## Supplementary material for "Search for a genetic cause of variably protease-sensitive prionopathy": exome_summary_stats.tsv (part 139 of 224)

pos_id	chrom	pos	ref	alt	qual	filter	faf95_gnomad	faf95_gnomad_ancestry	incon_faf95	vpspr_ac	vpspr_an	af_pseudo
chr21-033530930-TAAA-*	chr21	33530930	TAAA	*	164849	ExcessHet	0	none	9e-6	0	96	9e-6
chr21-033530930-TAAA-AAAA	chr21	33530930	TAAA	AAAA	164849	ExcessHet	0	none	2.720000000000003e-4	0	96	2.720000000000003e-4
chr21-033530930-TAAA-CAAA	chr21	33530930	TAAA	CAAA	164849	ExcessHet	0	none	0	0	96	1e-6
chr21-033530930-TAAA-T	chr21	33530930	TAAA	T	164849	ExcessHet	0	none	9e-6	0	96	9e-6
chr21-033530930-TAAA-TA	chr21	33530930	TAAA	TA	164849	ExcessHet	0	none	7.730000000000004e-4	0	96	7.730000000000004e-4
chr21-033530930-TAAA-TAA	chr21	33530930	TAAA	TAA	164849	ExcessHet	0	none	0.08218500000000001	8	96	0.08218500000000001
chr21-033530930-TAAA-TAAAA	chr21	33530930	TAAA	TAAAA	164849	ExcessHet	0	none	0.04865700000000001	4	96	0.04865700000000001
chr21-033530930-TAAA-TAAAAA	chr21	33530930	TAAA	TAAAAA	164849	ExcessHet	0	none	9.390000000000004e-4	0	96	9.390000000000004e-4
chr21-033530982-G-A	chr21	33530982	G	A	77	PASS	9.6e-7	nfe	2.2000000000000003e-5	0	132	2.2000000000000003e-5
chr21-033530982-G-T	chr21	33530982	G	T	77	PASS	0	none	9e-6	0	132	9e-6
chr21-033530992-GTTTT-*	chr21	33530992	GTTTT	*	415496	ExcessHet	0	none	2.2000000000000003e-5	0	88	2.2000000000000003e-5
chr21-033530992-GTTTT-G	chr21	33530992	GTTTT	G	415496	ExcessHet	0	none	9e-6	0	88	9e-6
chr21-033530992-GTTTT-GTT	chr21	33530992	GTTTT	GTT	415496	ExcessHet	0	none	7.970000000000003e-4	0	88	7.970000000000003e-4
chr21-033530992-GTTTT-GTTT	chr21	33530992	GTTTT	GTTT	415496	ExcessHet	0	none	0.028884	2	88	0.028884
chr21-033530992-GTTTT-GTTTTT	chr21	33530992	GTTTT	GTTTTT	415496	ExcessHet	0	none	0.190268	33	88	0.190268
chr21-033530992-GTTTT-GTTTTTT	chr21	33530992	GTTTT	GTTTTTT	415496	ExcessHet	0	none	0.00944699999999999	2	88	0.00944699999999999
chr21-033530992-GTTTT-GTTTTTTT	chr21	33530992	GTTTT	GTTTTTTT	415496	ExcessHet	0	none	3.160000000000005e-4	0	88	3.160000000000005e-4
chr21-033530992-GTTTT-GTTTTTTTT	chr21	33530992	GTTTT	GTTTTTTTT	415496	ExcessHet	0	none	2.2000000000000003e-5	0	88	2.2000000000000003e-5
chr21-033530992-GTTTT-TTTTT	chr21	33530992	GTTTT	TTTTT	415496	ExcessHet	0	none	9.390000000000004e-4	0	88	9.390000000000004e-4
chr21-033531128-TAA-T	chr21	33531128	TAA	T	53989.97	PASS	0.012409	nfe	0.006059	3	130	0.012409
chr21-033531233-GA-G	chr21	33531233	GA	G	586854.97	PASS	0.13688	nfe	0.080058	22	128	0.13688
chr21-033531569-ATTTTTT-*	chr21	33531569	ATTTTTT	*	1992115	ExcessHet	0	none	2.09e-4	0	126	2.09e-4
chr21-033531569-ATTTTTT-A	chr21	33531569	ATTTTTT	A	1992115	ExcessHet	2.6095e-4	amr	2.5100000000000014e-4	0	126	2.6095e-4
chr21-033531569-ATTTTTT-AT	chr21	33531569	ATTTTTT	AT	1992115	ExcessHet	0	none	0.005647	0	126	0.005647
chr21-033531569-ATTTTTT-ATT	chr21	33531569	ATTTTTT	ATT	1992115	ExcessHet	0	none	8.450000000000003e-4	0	126	8.450000000000003e-4
chr21-033531569-ATTTTTT-ATTT	chr21	33531569	ATTTTTT	ATTT	1992115	ExcessHet	0	none	0.004568	0	126	0.004568
chr21-033531569-ATTTTTT-ATTTT	chr21	33531569	ATTTTTT	ATTTT	1992115	ExcessHet	0	none	0.045762	2	126	0.045762
chr21-033531569-ATTTTTT-ATTTTT	chr21	33531569	ATTTTTT	ATTTTT	1992115	ExcessHet	0	none	0.2827089999999997	45	126	0.2827089999999997
chr21-033531569-ATTTTTT-ATTTTTTT	chr21	33531569	ATTTTTT	ATTTTTTT	1992115	ExcessHet	0	none	0.13521800000000003	14	126	0.13521800000000003
chr21-033531569-ATTTTTT-ATTTTTTTT	chr21	33531569	ATTTTTT	ATTTTTTTT	1992115	ExcessHet	0	none	0.01259399999999999	1	126	0.01259399999999999
chr21-033531569-ATTTTTT-ATTTTTTTTT	chr21	33531569	ATTTTTT	ATTTTTTTTT	1992115	ExcessHet	0	none	8.450000000000003e-4	0	126	8.450000000000003e-4
chr21-033531569-ATTTTTT-ATTTTTTTTTT	chr21	33531569	ATTTTTT	ATTTTTTTTTT	1992115	ExcessHet	0	none	7.099999999999998e-5	0	126	7.099999999999998e-5
chr21-033531569-ATTTTTT-TTTTTTT	chr21	33531569	ATTTTTT	TTTTTTT	1992115	ExcessHet	0	none	3.6999999999999985e-5	0	126	3.6999999999999985e-5
chr21-033531570-T-*	chr21	33531570	T	*	1181	PASS	0	none	0.3408959999999993	50	108	0.3408959999999993
chr21-033531570-T-A	chr21	33531570	T	A	1181	PASS	0.0090219	sas	3.6999999999999985e-5	0	108	0.0090219
chr21-033531589-TA-*	chr21	33531589	TA	*	33024	PASS	0	none	2.5100000000000014e-4	0	124	2.5100000000000014e-4
chr21-033531589-TA-AA	chr21	33531589	TA	AA	33024	PASS	0	none	0.002916	0	124	0.002916
chr21-033531589-TA-T	chr21	33531589	TA	T	33024	PASS	0.011325	afr	0.003676	0	124	0.011325
chr21-033531589-TA-TAA	chr21	33531589	TA	TAA	33024	PASS	0	none	0.00108399999999999	0	124	0.00108399999999999
chr21-033531589-TA-TTAA	chr21	33531589	TA	TTAA	33024	PASS	0	none	0.00130199999999999	0	124	0.00130199999999999
chr21-033531589-TA-TTTAA	chr21	33531589	TA	TTTAA	33024	PASS	0	none	3.6999999999999985e-5	0	124	3.6999999999999985e-5
chr21-033531589-TA-TTTTTAA	chr21	33531589	TA	TTTTTAA	33024	PASS	0	none	0	0	124	1e-6
chr21-033531590-A-*	chr21	33531590	A	*	104077	PASS	0	none	0.002414	0	122	0.002414
chr21-033531590-A-C	chr21	33531590	A	C	104077	PASS	0	none	0	0	122	1e-6
chr21-033531590-A-T	chr21	33531590	A	T	104077	PASS	0.08938	afr	0.00963799999999999	1	122	0.08938
chr21-033531714-T-A	chr21	33531714	T	A	76155	PASS	0.037665	afr	0.005313	1	132	0.037665
chr21-033532046-T-A	chr21	33532046	T	A	2049689	PASS	0.58137	eas	0.33842099999999997	28	68	0.58137
chr21-033532178-A-AT	chr21	33532178	A	AT	42310.97	PASS	0.020091	eas	0.003473	4	134	0.020091
chr21-033534890-A-G	chr21	33534890	A	G	272355	PASS	0.044387	mid	0.02356399999999999	3	134	0.044387
chr21-033535328-CAG-*	chr21	33535328	CAG	*	25747	VQSRTrancheINDEL99.95to100.00	0	none	2.08e-4	0	6	2.08e-4
chr21-033535328-CAG-AAG	chr21	33535328	CAG	AAG	25747	VQSRTrancheINDEL99.95to100.00	0	none	0.006734	0	6	0.006734
chr21-033535328-CAG-C	chr21	33535328	CAG	C	25747	VQSRTrancheINDEL99.95to100.00	2.237e-5	nfe	5.2999999999999994e-5	0	6	5.2999999999999994e-5
chr21-033535328-CAG-CAAAAAAG	chr21	33535328	CAG	CAAAAAAG	25747	VQSRTrancheINDEL99.95to100.00	0	none	0	0	6	1e-6
chr21-033535328-CAG-CAAAAAG	chr21	33535328	CAG	CAAAAAG	25747	VQSRTrancheINDEL99.95to100.00	0	none	5.2999999999999994e-5	0	6	5.2999999999999994e-5
chr21-033535328-CAG-CAAAAG	chr21	33535328	CAG	CAAAAG	25747	VQSRTrancheINDEL99.95to100.00	0	none	3.6999999999999985e-5	0	6	3.6999999999999985e-5
chr21-033535328-CAG-CAAAG	chr21	33535328	CAG	CAAAG	25747	VQSRTrancheINDEL99.95to100.00	0	none	3.3700000000000044e-4	0	6	3.3700000000000044e-4
chr21-033535328-CAG-CAAG	chr21	33535328	CAG	CAAG	25747	VQSRTrancheINDEL99.95to100.00	0	none	0.002406	0	6	0.002406
chr21-033535328-CAG-CACAAG	chr21	33535328	CAG	CACAAG	25747	VQSRTrancheINDEL99.95to100.00	0	none	0	0	6	1e-6
chr21-033535330-GAAAAAA-*	chr21	33535330	GAAAAAA	*	610773	ExcessHet	0	none	6.790000000000002e-4	0	82	6.790000000000002e-4
chr21-033535330-GAAAAAA-AAAAAAA	chr21	33535330	GAAAAAA	AAAAAAA	610773	ExcessHet	0	none	0.02125900000000002	0	82	0.02125900000000002
chr21-033535330-GAAAAAA-CAAAAAA	chr21	33535330	GAAAAAA	CAAAAAA	610773	ExcessHet	0	none	0	0	82	1e-6
chr21-033535330-GAAAAAA-G	chr21	33535330	GAAAAAA	G	610773	ExcessHet	1.552e-5	nfe	0	0	82	1.552e-5
chr21-033535330-GAAAAAA-GA	chr21	33535330	GAAAAAA	GA	610773	ExcessHet	0	none	1.27e-4	0	82	1.27e-4
chr21-033535330-GAAAAAA-GAA	chr21	33535330	GAAAAAA	GAA	610773	ExcessHet	0	none	8.440000000000002e-4	0	82	8.440000000000002e-4
chr21-033535330-GAAAAAA-GAAA	chr21	33535330	GAAAAAA	GAAA	610773	ExcessHet	0	none	0.002812	0	82	0.002812
chr21-033535330-GAAAAAA-GAAAA	chr21	33535330	GAAAAAA	GAAAA	610773	ExcessHet	0	none	0.01449199999999999	2	82	0.01449199999999999
chr21-033535330-GAAAAAA-GAAAAA	chr21	33535330	GAAAAAA	GAAAAA	610773	ExcessHet	0	none	0.07589000000000001	8	82	0.07589000000000001
chr21-033535330-GAAAAAA-GAAAAAAA	chr21	33535330	GAAAAAA	GAAAAAAA	610773	ExcessHet	0	none	0.159219	24	82	0.159219
chr21-033535330-GAAAAAA-GAAAAAAAA	chr21	33535330	GAAAAAA	GAAAAAAAA	610773	ExcessHet	0	none	0.02271200000000001	4	82	0.02271200000000001
chr21-033535330-GAAAAAA-GAAAAAAAAA	chr21	33535330	GAAAAAA	GAAAAAAAAA	610773	ExcessHet	0	none	0.003064	0	82	0.003064
chr21-033535330-GAAAAAA-GAAAAAAAAAA	chr21	33535330	GAAAAAA	GAAAAAAAAAA	610773	ExcessHet	0	none	3.160000000000005e-4	0	82	3.160000000000005e-4
chr21-033535330-GAAAAAA-GAAAAAAAAAAA	chr21	33535330	GAAAAAA	GAAAAAAAAAAA	610773	ExcessHet	0	none	9e-6	0	82	9e-6
chr21-033535330-GAAAAAA-GAAAAAAAAAAAA	chr21	33535330	GAAAAAA	GAAAAAAAAAAAA	610773	ExcessHet	0	none	2.2000000000000003e-5	0	82	2.2000000000000003e-5
chr21-033535330-GAAAAAA-GAAAAAAAAAAAAA	chr21	33535330	GAAAAAA	GAAAAAAAAAAAAA	610773	ExcessHet	0	none	2.2000000000000003e-5	0	82	2.2000000000000003e-5
chr21-033535330-GAAAAAA-GAAAAAAAAAAAAAA	chr21	33535330	GAAAAAA	GAAAAAAAAAAAAAA	610773	ExcessHet	0	none	0	0	82	1e-6
chr21-033535330-GAAAAAA-TAAAAAA	chr21	33535330	GAAAAAA	TAAAAAA	610773	ExcessHet	0	none	3.160000000000005e-4	0	82	3.160000000000005e-4
chr21-033535331-A-*	chr21	33535331	A	*	462	PASS	0	none	0.095528	11	84	0.095528
chr21-033535331-A-C	chr21	33535331	A	C	462	PASS	5.8e-7	nfe	5.2999999999999994e-5	0	84	5.2999999999999994e-5
chr21-033535331-A-G	chr21	33535331	A	G	462	PASS	1.268e-5	nfe	3.6999999999999985e-5	0	84	3.6999999999999985e-5
chr21-033535331-A-T	chr21	33535331	A	T	462	PASS	4.277e-5	nfe	9e-6	0	84	4.277e-5
chr21-033535346-AAC-*	chr21	33535346	AAC	*	473	VQSRTrancheINDEL99.90to99.95	0	none	3.6999999999999985e-5	0	80	3.6999999999999985e-5
chr21-033535346-AAC-A	chr21	33535346	AAC	A	473	VQSRTrancheINDEL99.90to99.95	3.9e-7	nfe	9e-6	0	80	9e-6
chr21-033535346-AAC-AAAAAACAC	chr21	33535346	AAC	AAAAAACAC	473	VQSRTrancheINDEL99.90to99.95	0	none	0	0	80	1e-6
chr21-033535346-AAC-ACAC	chr21	33535346	AAC	ACAC	473	VQSRTrancheINDEL99.90to99.95	0	none	0	0	80	1e-6
chr21-033535346-AAC-CAC	chr21	33535346	AAC	CAC	473	VQSRTrancheINDEL99.90to99.95	0	none	4.04e-4	1	80	4.04e-4
chr21-033539062-T-G	chr21	33539062	T	G	92202	PASS	0.040941	sas	0.011337	1	128	0.040941
chr21-033542514-TAA-T	chr21	33542514	TAA	T	18505.97	PASS	0	none	5.2999999999999994e-5	0	0	5.2999999999999994e-5
chr21-033542514-TAA-TA	chr21	33542514	TAA	TA	18505.97	PASS	0	none	0.00789499999999998	0	0	0.00789499999999998
chr21-033542514-TAA-TAAA	chr21	33542514	TAA	TAAA	18505.97	PASS	0	none	0.003032	0	0	0.003032
chr21-033542514-TAA-TAAAA	chr21	33542514	TAA	TAAAA	18505.97	PASS	0	none	9e-6	0	0	9e-6
chr21-033543018-CGT-C	chr21	33543018	CGT	C	40644029	PASS	0	none	0	0	134	1e-6
chr21-033543018-CGT-GGT	chr21	33543018	CGT	GGT	40644029	PASS	0	none	0.9913530000000004	134	134	0.9913530000000004
chr21-033543019-G-*	chr21	33543019	G	*	40533887	PASS	0	none	0	0	134	1e-6
chr21-033543019-G-C	chr21	33543019	G	C	40533887	PASS	0.9945	nfe	0.9889410000000004	134	134	0.9945
chr21-033543379-G-A	chr21	33543379	G	A	314472	PASS	0.027233	sas	0.01803800000000002	1	128	0.027233
chr21-033543461-C-G	chr21	33543461	C	G	206	PASS	8.6053e-4	afr	9e-6	0	78	8.6053e-4
chr21-033543516-T-A	chr21	33543516	T	A	9034	PASS	0	none	0	0	20	1e-6
chr21-033543516-T-G	chr21	33543516	T	G	9034	PASS	0.0015702	sas	0.00141899999999999	0	20	0.0015702
chr21-033543516-T-TCCG	chr21	33543516	T	TCCG	9034	PASS	0	none	0	0	20	1e-6
chr21-033543543-T-C	chr21	33543543	T	C	5275591	VQSRTrancheINDEL97.00to99.00	0	none	8.9e-5	0	12	8.9e-5
chr21-033543543-T-TC	chr21	33543543	T	TC	5275591	VQSRTrancheINDEL97.00to99.00	0.99255	nfe	0.866002	12	12	0.99255
chr21-033546193-C-T	chr21	33546193	C	T	220851	PASS	0.024092	nfe	0.01325199999999998	3	134	0.024092
chr21-033546759-C-A	chr21	33546759	C	A	87144	PASS	0.16427	eas	0.03660300000000001	0	0	0.16427
chr21-033549867-A-G	chr21	33549867	A	G	1031455	PASS	0.029165	nfe	0.016565	4	134	0.029165
chr21-033550553-C-T	chr21	33550553	C	T	1773	PASS	0	none	0	1	134	1e-6
chr21-033550895-C-T	chr21	33550895	C	T	92739	PASS	0.0028357	sas	0.00115599999999999	1	134	0.0028357
chr21-033551472-A-T	chr21	33551472	A	T	34831	PASS	3.2027e-4	nfe	1.88e-4	1	134	3.2027e-4
chr21-033551839-A-G	chr21	33551839	A	G	1356866	PASS	0.11612	afr	0.01319999999999998	1	134	0.11612
chr21-033551922-G-A	chr21	33551922	G	A	1898006	PASS	0.065619	mid	0.01595900000000002	2	134	0.065619
chr21-033551937-T-C	chr21	33551937	T	C	27035715	PASS	0.28632	nfe	0.25215999999999944	29	134	0.28632
chr21-033552557-C-T	chr21	33552557	C	T	170629	PASS	0.0028291	nfe	0.00152199999999999	3	134	0.0028291
chr21-033552836-C-T	chr21	33552836	C	T	88288276	PASS	0.99798	nfe	0.9912440000000003	134	134	0.99798
chr21-033552998-A-G	chr21	33552998	A	G	285146	PASS	0.097587	amr	0.003524	1	134	0.097587
chr21-033552998-A-T	chr21	33552998	A	T	285146	PASS	4.56e-6	nfe	0	0	134	4.56e-6
chr21-033553288-G-C	chr21	33553288	G	C	5743	PASS	3e-7	nfe	0	1	134	1e-6
chr21-033553305-TGTCCTGGAGTCTTCGGCTGTGACC-T	chr21	33553305	TGTCCTGGAGTCTTCGGCTGTGACC	T	607579.97	VQSRTrancheINDEL95.00to96.00	0.018856	mid	0.01146999999999998	1	134	0.018856
chr21-033553305-TGTCCTGGAGTCTTCGGCTGTGACC-TGTCCTGGAGTCTTCGGCTGTGACCGTCCTGGAGTCTTCGGCTGTGACC	chr21	33553305	TGTCCTGGAGTCTTCGGCTGTGACC	TGTCCTGGAGTCTTCGGCTGTGACCGTCCTGGAGTCTTCGGCTGTGACC	607579.97	VQSRTrancheINDEL95.00to96.00	0	none	2.2000000000000003e-5	0	134	2.2000000000000003e-5
chr21-033553329-CGTCCTGGAGTCTTCGACTGTGACT-*	chr21	33553329	CGTCCTGGAGTCTTCGACTGTGACT	*	25862	VQSRTrancheINDEL95.00to96.00	0	none	0.01146999999999998	1	134	0.01146999999999998
chr21-033553329-CGTCCTGGAGTCTTCGACTGTGACT-C	chr21	33553329	CGTCCTGGAGTCTTCGACTGTGACT	C	25862	VQSRTrancheINDEL95.00to96.00	0.0021912	afr	1.27e-4	0	134	0.0021912
chr21-033553329-CGTCCTGGAGTCTTCGACTGTGACT-CGTCCTGGAGTCTTCGGCTGTGACTGTCCTGGAGTCTTCGACTGTGACT	chr21	33553329	CGTCCTGGAGTCTTCGACTGTGACT	CGTCCTGGAGTCTTCGGCTGTGACTGTCCTGGAGTCTTCGACTGTGACT	25862	VQSRTrancheINDEL95.00to96.00	0	none	0	0	134	1e-6
chr21-033553329-CGTCCTGGAGTCTTCGACTGTGACT-TGTCCTGGAGTCTTCGACTGTGACT	chr21	33553329	CGTCCTGGAGTCTTCGACTGTGACT	TGTCCTGGAGTCTTCGACTGTGACT	25862	VQSRTrancheINDEL95.00to96.00	0	none	0	0	134	1e-6
chr21-033553353-T-*	chr21	33553353	T	*	894478	PASS	0	none	4.05e-4	0	134	4.05e-4
chr21-033553353-T-C	chr21	33553353	T	C	894478	PASS	0.021042	mid	0.01162699999999999	1	134	0.021042
chr21-033553383-G-*	chr21	33553383	G	*	22330669	PASS	0	none	0	0	134	1e-6
chr21-033553383-G-A	chr21	33553383	G	A	22330669	PASS	0.28262	nfe	0.245927	29	134	0.28262
chr21-033553392-G-A	chr21	33553392	G	A	2061	PASS	1.4651e-4	nfe	0	1	134	1.4651e-4
chr21-033553407-G-A	chr21	33553407	G	A	45389	PASS	0.0047906	afr	2.7300000000000035e-4	1	134	0.0047906
chr21-033553674-A-G	chr21	33553674	A	G	19038	PASS	0.0047898	afr	1.6699999999999994e-4	1	134	0.0047898
chr21-033553737-G-A	chr21	33553737	G	A	7034058	PASS	0.23155	eas	0.10435900000000002	16	134	0.23155
chr21-033553840-A-G	chr21	33553840	A	G	1524	PASS	3.085e-5	nfe	0	1	134	3.085e-5
chr21-033553954-C-T	chr21	33553954	C	T	53435498	PASS	0.76032	afr	0.6594950000000003	88	134	0.76032
chr21-033554205-T-C	chr21	33554205	T	C	2126	PASS	0	none	0	1	134	1e-6
chr21-033554985-T-*	chr21	33554985	T	*	101171	PASS	0	none	0	0	134	1e-6
chr21-033554985-T-C	chr21	33554985	T	C	101171	PASS	0.0046859	nfe	0.002565	2	134	0.0046859
chr21-033555090-AAGCCGCCGCAGCCGCACCCCCAGCCGCCGCAGCCGCACCCCC-A	chr21	33555090	AAGCCGCCGCAGCCGCACCCCCAGCCGCCGCAGCCGCACCCCC	A	1058770	PASS	3.1091e-4	eas	1.0799999999999996e-4	0	132	3.1091e-4
chr21-033555090-AAGCCGCCGCAGCCGCACCCCCAGCCGCCGCAGCCGCACCCCC-AAGCCGCCGCAGCCGCACCCCC	chr21	33555090	AAGCCGCCGCAGCCGCACCCCCAGCCGCCGCAGCCGCACCCCC	AAGCCGCCGCAGCCGCACCCCC	1058770	PASS	0	none	0.03285000000000001	4	132	0.03285000000000001
chr21-033555090-AAGCCGCCGCAGCCGCACCCCCAGCCGCCGCAGCCGCACCCCC-CAGCCGCCGCAGCCGCACCCCCAGCCGCCGCAGCCGCACCCCC	chr21	33555090	AAGCCGCCGCAGCCGCACCCCCAGCCGCCGCAGCCGCACCCCC	CAGCCGCCGCAGCCGCACCCCCAGCCGCCGCAGCCGCACCCCC	1058770	PASS	0	none	5.2999999999999994e-5	0	132	5.2999999999999994e-5
chr21-033555096-C-*	chr21	33555096	C	*	793	PASS	0	none	0.033036	4	132	0.033036
chr21-033555096-C-A	chr21	33555096	C	A	793	PASS	7.5e-7	nfe	9e-6	0	132	9e-6
chr21-033555104-G-*	chr21	33555104	G	*	653	PASS	0	none	0.03303500000000001	4	130	0.03303500000000001
chr21-033555104-G-A	chr21	33555104	G	A	653	PASS	0	none	2.2000000000000003e-5	0	130	2.2000000000000003e-5
chr21-033555162-CAGCCGCACCCCCAGCCGCCGG-*	chr21	33555162	CAGCCGCACCCCCAGCCGCCGG	*	347564	PASS	0	none	0	0	112	1e-6
chr21-033555162-CAGCCGCACCCCCAGCCGCCGG-C	chr21	33555162	CAGCCGCACCCCCAGCCGCCGG	C	347564	PASS	4.9001e-4	mid	5.2999999999999994e-5	0	112	4.9001e-4
chr21-033555162-CAGCCGCACCCCCAGCCGCCGG-CAGCCGCACCCCCAGCCGCCGGAGCCGCACCCCCAGCCGCCGG	chr21	33555162	CAGCCGCACCCCCAGCCGCCGG	CAGCCGCACCCCCAGCCGCCGGAGCCGCACCCCCAGCCGCCGG	347564	PASS	0	none	0.00921899999999998	0	112	0.00921899999999998
chr21-033555162-CAGCCGCACCCCCAGCCGCCGG-GAGCCGCACCCCCAGCCGCCGG	chr21	33555162	CAGCCGCACCCCCAGCCGCCGG	GAGCCGCACCCCCAGCCGCCGG	347564	PASS	0	none	0.01287699999999999	1	112	0.01287699999999999
chr21-033555445-A-*	chr21	33555445	A	*	1940897.97	PASS	0	none	0	0	132	1e-6
chr21-033555445-A-AT	chr21	33555445	A	AT	1940897.97	PASS	0.27915	nfe	0.242325	29	132	0.27915
chr21-033555445-A-ATT	chr21	33555445	A	ATT	1940897.97	PASS	6.974e-5	mid	2.2000000000000003e-5	0	132	6.974e-5
chr21-033557013-CTT-*	chr21	33557013	CTT	*	290434	ExcessHet	0	none	0	0	90	1e-6
chr21-033557013-CTT-ATT	chr21	33557013	CTT	ATT	290434	ExcessHet	0	none	9.150000000000004e-4	0	90	9.150000000000004e-4
chr21-033557013-CTT-C	chr21	33557013	CTT	C	290434	ExcessHet	1.3472e-4	amr	0.00110699999999999	0	90	0.00110699999999999
chr21-033557013-CTT-CT	chr21	33557013	CTT	CT	290434	ExcessHet	0	none	0.077191	12	90	0.077191
chr21-033557013-CTT-CTTT	chr21	33557013	CTT	CTTT	290434	ExcessHet	0	none	0.09876200000000002	14	90	0.09876200000000002
chr21-033557013-CTT-CTTTT	chr21	33557013	CTT	CTTTT	290434	ExcessHet	0	none	0.00132499999999999	0	90	0.00132499999999999
chr21-033557013-CTT-CTTTTT	chr21	33557013	CTT	CTTTTT	290434	ExcessHet	0	none	0	0	90	1e-6
chr21-033557013-CTT-TTT	chr21	33557013	CTT	TTT	290434	ExcessHet	0	none	8.9e-5	0	90	8.9e-5
chr21-033557014-T-*	chr21	33557014	T	*	225	PASS	0	none	0.07857500000000002	12	86	0.07857500000000002
chr21-033557014-T-A	chr21	33557014	T	A	225	PASS	1.483e-5	nfe	3.6999999999999985e-5	0	86	3.6999999999999985e-5
chr21-033557014-T-C	chr21	33557014	T	C	225	PASS	0	none	0	0	86	1e-6
chr21-033557116-T-C	chr21	33557116	T	C	4552291	PASS	0.28639	nfe	0.25866399999999984	29	134	0.28639
chr21-033557655-G-*	chr21	33557655	G	*	13930	PASS	0	none	2.2000000000000003e-5	0	134	2.2000000000000003e-5
chr21-033557655-G-A	chr21	33557655	G	A	13930	PASS	0.0021898	amr	4.05e-4	2	134	0.0021898
chr21-033557683-T-A	chr21	33557683	T	A	111892	PASS	0.054527	sas	0.006499	1	134	0.054527
chr21-033557873-C-T	chr21	33557873	C	T	30210	PASS	0.0055145	nfe	0.004412	1	102	0.0055145
chr21-033558959-CTTTTTTTTTTTTTT-C	chr21	33558959	CTTTTTTTTTTTTTT	C	206801	PASS	5.888e-5	nfe	9e-6	0	2	5.888e-5
chr21-033558959-CTTTTTTTTTTTTTT-CT	chr21	33558959	CTTTTTTTTTTTTTT	CT	206801	PASS	0	none	4.710000000000004e-4	0	2	4.710000000000004e-4
chr21-033558959-CTTTTTTTTTTTTTT-CTT	chr21	33558959	CTTTTTTTTTTTTTT	CTT	206801	PASS	0	none	1.0699999999999996e-4	0	2	1.0699999999999996e-4
chr21-033558959-CTTTTTTTTTTTTTT-CTTT	chr21	33558959	CTTTTTTTTTTTTTT	CTTT	206801	PASS	0	none	9e-6	0	2	9e-6
chr21-033558959-CTTTTTTTTTTTTTT-CTTTT	chr21	33558959	CTTTTTTTTTTTTTT	CTTTT	206801	PASS	0	none	1.47e-4	0	2	1.47e-4
chr21-033558959-CTTTTTTTTTTTTTT-CTTTTT	chr21	33558959	CTTTTTTTTTTTTTT	CTTTTT	206801	PASS	0	none	0.00176099999999999	0	2	0.00176099999999999
chr21-033558959-CTTTTTTTTTTTTTT-CTTTTTT	chr21	33558959	CTTTTTTTTTTTTTT	CTTTTTT	206801	PASS	0	none	5.2999999999999994e-5	0	2	5.2999999999999994e-5
chr21-033558959-CTTTTTTTTTTTTTT-CTTTTTTT	chr21	33558959	CTTTTTTTTTTTTTT	CTTTTTTT	206801	PASS	0	none	4.260000000000005e-4	0	2	4.260000000000005e-4
chr21-033558959-CTTTTTTTTTTTTTT-CTTTTTTTT	chr21	33558959	CTTTTTTTTTTTTTT	CTTTTTTTT	206801	PASS	0	none	4.260000000000005e-4	0	2	4.260000000000005e-4
chr21-033558959-CTTTTTTTTTTTTTT-CTTTTTTTTT	chr21	33558959	CTTTTTTTTTTTTTT	CTTTTTTTTT	206801	PASS	0	none	0.00134599999999999	0	2	0.00134599999999999
chr21-033558959-CTTTTTTTTTTTTTT-CTTTTTTTTTT	chr21	33558959	CTTTTTTTTTTTTTT	CTTTTTTTTTT	206801	PASS	0	none	0.003613	0	2	0.003613
chr21-033558959-CTTTTTTTTTTTTTT-CTTTTTTTTTTT	chr21	33558959	CTTTTTTTTTTTTTT	CTTTTTTTTTTT	206801	PASS	0	none	0.01338799999999999	0	2	0.01338799999999999
chr21-033558959-CTTTTTTTTTTTTTT-CTTTTTTTTTTTT	chr21	33558959	CTTTTTTTTTTTTTT	CTTTTTTTTTTTT	206801	PASS	0	none	0.031675	0	2	0.031675
chr21-033558959-CTTTTTTTTTTTTTT-CTTTTTTTTTTTTT	chr21	33558959	CTTTTTTTTTTTTTT	CTTTTTTTTTTTTT	206801	PASS	0	none	0.060757	0	2	0.060757
chr21-033558959-CTTTTTTTTTTTTTT-CTTTTTTTTTTTTTTT	chr21	33558959	CTTTTTTTTTTTTTT	CTTTTTTTTTTTTTTT	206801	PASS	0	none	0.01346599999999999	0	2	0.01346599999999999
chr21-033558959-CTTTTTTTTTTTTTT-CTTTTTTTTTTTTTTTT	chr21	33558959	CTTTTTTTTTTTTTT	CTTTTTTTTTTTTTTTT	206801	PASS	0	none	0.002531	0	2	0.002531
chr21-033558959-CTTTTTTTTTTTTTT-CTTTTTTTTTTTTTTTTT	chr21	33558959	CTTTTTTTTTTTTTT	CTTTTTTTTTTTTTTTTT	206801	PASS	0	none	0.00107999999999999	0	2	0.00107999999999999
chr21-033558959-CTTTTTTTTTTTTTT-CTTTTTTTTTTTTTTTTTT	chr21	33558959	CTTTTTTTTTTTTTT	CTTTTTTTTTTTTTTTTTT	206801	PASS	0	none	5.620000000000005e-4	0	2	5.620000000000005e-4
chr21-033558959-CTTTTTTTTTTTTTT-CTTTTTTTTTTTTTTTTTTT	chr21	33558959	CTTTTTTTTTTTTTT	CTTTTTTTTTTTTTTTTTTT	206801	PASS	0	none	2.2899999999999996e-4	0	2	2.2899999999999996e-4
chr21-033558959-CTTTTTTTTTTTTTT-CTTTTTTTTTTTTTTTTTTTT	chr21	33558959	CTTTTTTTTTTTTTT	CTTTTTTTTTTTTTTTTTTTT	206801	PASS	0	none	9e-6	0	2	9e-6
chr21-033558959-CTTTTTTTTTTTTTT-CTTTTTTTTTTTTTTTTTTTTT	chr21	33558959	CTTTTTTTTTTTTTT	CTTTTTTTTTTTTTTTTTTTTT	206801	PASS	0	none	0	0	2	1e-6
chr21-033558959-CTTTTTTTTTTTTTT-CTTTTTTTTTTTTTTTTTTTTTTTTT	chr21	33558959	CTTTTTTTTTTTTTT	CTTTTTTTTTTTTTTTTTTTTTTTTT	206801	PASS	0	none	9e-6	0	2	9e-6
chr21-033558959-CTTTTTTTTTTTTTT-CTTTTTTTTTTTTTTTTTTTTTTTTTTTTT	chr21	33558959	CTTTTTTTTTTTTTT	CTTTTTTTTTTTTTTTTTTTTTTTTTTTTT	206801	PASS	0	none	9e-6	0	2	9e-6
chr21-033558959-CTTTTTTTTTTTTTT-CTTTTTTTTTTTTTTTTTTTTTTTTTTTTTT	chr21	33558959	CTTTTTTTTTTTTTT	CTTTTTTTTTTTTTTTTTTTTTTTTTTTTTT	206801	PASS	0	none	9e-6	0	2	9e-6
chr21-033558959-CTTTTTTTTTTTTTT-TTTTTTTTTTTTTTT	chr21	33558959	CTTTTTTTTTTTTTT	TTTTTTTTTTTTTTT	206801	PASS	0	none	3.6999999999999985e-5	0	2	3.6999999999999985e-5
chr21-033558967-T-*	chr21	33558967	T	*	58	PASS	0	none	0.002934	0	32	0.002934
chr21-033558967-T-A	chr21	33558967	T	A	58	PASS	0	none	0	0	32	1e-6
chr21-033558980-TTTG-*	chr21	33558980	TTTG	*	916.97	PASS	0	none	1.6699999999999994e-4	0	36	1.6699999999999994e-4
chr21-033558980-TTTG-T	chr21	33558980	TTTG	T	916.97	PASS	3.5424e-4	nfe	5.630000000000005e-4	0	36	5.630000000000005e-4
chr21-033558981-TTG-*	chr21	33558981	TTG	*	2978	PASS	0	none	7.950000000000004e-4	0	28	7.950000000000004e-4
chr21-033558981-TTG-GTG	chr21	33558981	TTG	GTG	2978	PASS	0	none	9e-6	0	28	9e-6
chr21-033558981-TTG-T	chr21	33558981	TTG	T	2978	PASS	0.0014808	sas	0.002358	0	28	0.002358
chr21-033558982-TGTA-*	chr21	33558982	TGTA	*	12405.97	VQSRTrancheINDEL96.00to97.00	0	none	0.003337	0	22	0.003337
chr21-033558982-TGTA-T	chr21	33558982	TGTA	T	12405.97	VQSRTrancheINDEL96.00to97.00	0	none	9e-6	0	22	9e-6
chr21-033558982-TGTA-TTA	chr21	33558982	TGTA	TTA	12405.97	VQSRTrancheINDEL96.00to97.00	0	none	0.00898899999999999	0	22	0.00898899999999999
chr21-033558983-G-*	chr21	33558983	G	*	115733	VQSRTrancheSNP99.90to99.95	0	none	0.01242099999999999	0	4	0.01242099999999999
chr21-033558983-G-T	chr21	33558983	G	T	115733	VQSRTrancheSNP99.90to99.95	0.28775	sas	0.05734900000000001	0	4	0.28775
chr21-033558985-A-*	chr21	33558985	A	*	102733	VQSRTrancheSNP99.80to99.90	0	none	4.940000000000003e-4	0	22	4.940000000000003e-4
chr21-033558985-A-T	chr21	33558985	A	T	102733	VQSRTrancheSNP99.80to99.90	0.054581	sas	0.04685600000000001	0	22	0.054581
chr21-033558988-C-*	chr21	33558988	C	*	6214	VQSRTrancheSNP99.70to99.80	0	none	0	0	34	1e-6
chr21-033558988-C-A	chr21	33558988	C	A	6214	VQSRTrancheSNP99.70to99.80	0.0013344	nfe	0.002433	1	34	0.002433
chr21-033558988-C-T	chr21	33558988	C	T	6214	VQSRTrancheSNP99.70to99.80	0.0016478	sas	0.00129799999999999	0	34	0.0016478
chr21-033558993-G-*	chr21	33558993	G	*	426	PASS	0	none	0	0	26	1e-6
chr21-033558993-G-A	chr21	33558993	G	A	426	PASS	0	none	2.2000000000000003e-5	0	26	2.2000000000000003e-5
chr21-033558993-G-C	chr21	33558993	G	C	426	PASS	0	none	6.999999999999998e-5	0	26	6.999999999999998e-5
chr21-033558993-G-T	chr21	33558993	G	T	426	PASS	3.947e-5	nfe	1.0799999999999996e-4	1	26	1.0799999999999996e-4
chr21-033558995-C-*	chr21	33558995	C	*	777	PASS	0	none	0	0	26	1e-6
chr21-033558995-C-A	chr21	33558995	C	A	777	PASS	6.8844e-4	sas	7.250000000000005e-4	1	26	7.250000000000005e-4
chr21-033559014-C-A	chr21	33559014	C	A	82	PASS	0	none	5.2999999999999994e-5	0	58	5.2999999999999994e-5
chr21-033559014-C-T	chr21	33559014	C	T	82	PASS	0	none	9e-6	0	58	9e-6
chr21-033559127-T-C	chr21	33559127	T	C	564	PASS	0	none	0	1	134	1e-6
chr21-033559324-A-T	chr21	33559324	A	T	905	PASS	0	none	0	1	134	1e-6
chr21-033567084-A-G	chr21	33567084	A	G	2542679	PASS	0.28142	nfe	0.244861	29	132	0.28142
chr21-033567381-A-G	chr21	33567381	A	G	17840	PASS	0.015202	mid	0.00132599999999999	1	134	0.015202
chr21-033568948-C-T	chr21	33568948	C	T	207542	PASS	0.11087	afr	0.01317299999999998	1	134	0.11087
chr21-033568960-C-T	chr21	33568960	C	T	18225	PASS	0.00499	afr	8.210000000000002e-4	1	134	0.00499
chr21-033569517-A-G	chr21	33569517	A	G	151074	PASS	0.028994	sas	0.01466899999999999	0	0	0.028994
chr21-033572768-GTTTTT-*	chr21	33572768	GTTTTT	*	580463	ExcessHet	0	none	0	0	0	1e-6
chr21-033572768-GTTTTT-G	chr21	33572768	GTTTTT	G	580463	ExcessHet	0.003513	afr	1.27e-4	0	0	0.003513
chr21-033572768-GTTTTT-GT	chr21	33572768	GTTTTT	GT	580463	ExcessHet	0	none	0	0	0	1e-6
chr21-033572768-GTTTTT-GTT	chr21	33572768	GTTTTT	GTT	580463	ExcessHet	0	none	5.2999999999999994e-5	0	0	5.2999999999999994e-5
chr21-033572768-GTTTTT-GTTT	chr21	33572768	GTTTTT	GTTT	580463	ExcessHet	0	none	0.00103199999999999	0	0	0.00103199999999999
chr21-033572768-GTTTTT-GTTTT	chr21	33572768	GTTTTT	GTTTT	580463	ExcessHet	0	none	0.02268700000000001	0	0	0.02268700000000001
chr21-033572768-GTTTTT-GTTTTTT	chr21	33572768	GTTTTT	GTTTTTT	580463	ExcessHet	0	none	0.170887	0	0	0.170887
chr21-033572768-GTTTTT-GTTTTTTT	chr21	33572768	GTTTTT	GTTTTTTT	580463	ExcessHet	0	none	0.031726	0	0	0.031726
chr21-033572768-GTTTTT-GTTTTTTTT	chr21	33572768	GTTTTT	GTTTTTTTT	580463	ExcessHet	0	none	0.003866	0	0	0.003866
chr21-033572768-GTTTTT-GTTTTTTTTT	chr21	33572768	GTTTTT	GTTTTTTTTT	580463	ExcessHet	0	none	4.710000000000004e-4	0	0	4.710000000000004e-4
chr21-033572768-GTTTTT-GTTTTTTTTTT	chr21	33572768	GTTTTT	GTTTTTTTTTT	580463	ExcessHet	0	none	2.2000000000000003e-5	0	0	2.2000000000000003e-5
chr21-033572768-GTTTTT-TTTTTT	chr21	33572768	GTTTTT	TTTTTT	580463	ExcessHet	0	none	0.002132	0	0	0.002132
chr21-033572769-T-*	chr21	33572769	T	*	88	PASS	0	none	0.02429700000000001	0	0	0.02429700000000001
chr21-033572769-T-G	chr21	33572769	T	G	88	PASS	0	none	0	0	0	1e-6
chr21-033573038-ATTT-A	chr21	33573038	ATTT	A	214703	ExcessHet	0	none	0	0	112	1e-6
chr21-033573038-ATTT-AT	chr21	33573038	ATTT	AT	214703	ExcessHet	0	none	8.210000000000003e-4	0	112	8.210000000000003e-4
chr21-033573038-ATTT-ATT	chr21	33573038	ATTT	ATT	214703	ExcessHet	0	none	0.05337700000000001	13	112	0.05337700000000001
chr21-033573038-ATTT-ATTTT	chr21	33573038	ATTT	ATTTT	214703	ExcessHet	0	none	0.08112200000000001	19	112	0.08112200000000001
chr21-033573038-ATTT-ATTTTT	chr21	33573038	ATTT	ATTTTT	214703	ExcessHet	0	none	0.002114	0	112	0.002114
chr21-033573038-ATTT-ATTTTTT	chr21	33573038	ATTT	ATTTTTT	214703	ExcessHet	0	none	0	0	112	1e-6
chr21-033573038-ATTT-TTTT	chr21	33573038	ATTT	TTTT	214703	ExcessHet	0	none	3.6000000000000035e-4	0	112	3.6000000000000035e-4
chr21-033573415-T-C	chr21	33573415	T	C	7067009	PASS	0.39702	mid	0.3305459999999997	46	134	0.39702
chr21-033575550-A-C	chr21	33575550	A	C	1836018	PASS	0.49041	eas	0.111935	16	134	0.49041
chr21-033575824-G-A	chr21	33575824	G	A	27992	PASS	0.002623	nfe	0.00115599999999999	1	134	0.002623
chr21-033576225-C-*	chr21	33576225	C	*	16173743	PASS	0	none	0	0	134	1e-6
chr21-033576225-C-CT	chr21	33576225	C	CT	16173743	PASS	0.99688	nfe	0.969131	134	134	0.99688
chr21-033576225-C-G	chr21	33576225	C	G	16173743	PASS	0	none	0	0	134	1e-6
chr21-033576225-C-T	chr21	33576225	C	T	16173743	PASS	0	none	0	0	134	1e-6
chr21-033576276-A-G	chr21	33576276	A	G	281	PASS	2.304e-5	nfe	0	1	134	2.304e-5
chr21-033576378-G-GA	chr21	33576378	G	GA	47872250.97	PASS	0.99811	nfe	0.9913800000000004	134	134	0.99811
chr21-033576390-GA-G	chr21	33576390	GA	G	51770315.97	PASS	0.99821	nfe	0.9913800000000004	134	134	0.99821
chr21-033576902-T-C	chr21	33576902	T	C	60232	PASS	0.039403	sas	0.007817	0	0	0.039403
chr21-033577190-C-A	chr21	33577190	C	A	254021	VQSRTrancheINDEL96.00to97.00	0	none	9e-6	0	0	9e-6
chr21-033577190-C-CA	chr21	33577190	C	CA	254021	VQSRTrancheINDEL96.00to97.00	0.84716	nfe	0.11632100000000002	0	0	0.84716
chr21-033578115-A-G	chr21	33578115	A	G	11422	PASS	9.189e-5	nfe	0	0	134	9.189e-5
chr21-033578115-A-T	chr21	33578115	A	T	11422	PASS	0.0044542	mid	0.00120499999999999	1	134	0.0044542
chr21-033578303-G-A	chr21	33578303	G	A	117060	PASS	0.010623	nfe	0.00668	1	134	0.010623
chr21-033579367-C-G	chr21	33579367	C	G	28541	PASS	0.0021288	sas	0.00110799999999999	1	134	0.0021288
chr21-033579659-CTCTTT-C	chr21	33579659	CTCTTT	C	4971.97	PASS	0.0040064	afr	1.27e-4	1	134	0.0040064
chr21-033579702-A-C	chr21	33579702	A	C	1643727	PASS	2.347e-5	nfe	9e-6	0	134	2.347e-5
chr21-033579702-A-G	chr21	33579702	A	G	1643727	PASS	0.1739	amr	0.124596	16	134	0.1739
chr21-033581130-A-C	chr21	33581130	A	C	16485	PASS	0.0042387	mid	0.00169399999999999	3	134	0.0042387
chr21-033581150-TTATA-*	chr21	33581150	TTATA	*	63476.97	PASS	0	none	2.2000000000000003e-5	0	134	2.2000000000000003e-5
chr21-033581150-TTATA-T	chr21	33581150	TTATA	T	63476.97	PASS	0.0093945	nfe	0.004084	1	134	0.0093945
chr21-033581153-T-*	chr21	33581153	T	*	229	PASS	0	none	0.004084	1	134	0.004084
chr21-033581153-T-C	chr21	33581153	T	C	229	PASS	3.3597e-4	amr	0	0	134	3.3597e-4
chr21-033581850-G-A	chr21	33581850	G	A	1851255	PASS	0.22609	eas	0.107797	16	134	0.22609
chr21-033581864-A-G	chr21	33581864	A	G	5037894	PASS	0.28664	nfe	0.25809799999999977	29	134	0.28664
chr21-033582296-AG-A	chr21	33582296	AG	A	8948862.97	PASS	0.59503	eas	0.3666989999999994	56	134	0.59503
chr21-033584623-T-C	chr21	33584623	T	C	18456	PASS	0.0086664	sas	8.69e-4	1	134	0.0086664
chr21-033584647-C-T	chr21	33584647	C	T	945	PASS	5.31e-6	nfe	0	1	134	5.31e-6
chr21-033584818-G-T	chr21	33584818	G	T	802	PASS	1.52e-5	amr	0	1	134	1.52e-5
chr21-033587469-TG-T	chr21	33587469	TG	T	23756.97	VQSRTrancheINDEL95.00to96.00	6.504e-4	eas	0.002665	0	128	0.002665
chr21-033587469-TG-TAAAG	chr21	33587469	TG	TAAAG	23756.97	VQSRTrancheINDEL95.00to96.00	0	none	0	0	128	1e-6
chr21-033587469-TG-TAAG	chr21	33587469	TG	TAAG	23756.97	VQSRTrancheINDEL95.00to96.00	0	none	2.2000000000000003e-5	0	128	2.2000000000000003e-5
chr21-033587469-TG-TAG	chr21	33587469	TG	TAG	23756.97	VQSRTrancheINDEL95.00to96.00	0	none	0.004953	0	128	0.004953
chr21-033587470-GA-*	chr21	33587470	GA	*	7662187	PASS	0	none	0.002165	0	132	0.002165
chr21-033587470-GA-AA	chr21	33587470	GA	AA	7662187	PASS	0	none	0.6381270000000006	86	132	0.6381270000000006
chr21-033587470-GA-G	chr21	33587470	GA	G	7662187	PASS	3.126e-5	amr	0	0	132	3.126e-5
chr21-033587470-GA-GAA	chr21	33587470	GA	GAA	7662187	PASS	0	none	3.6999999999999985e-5	0	132	3.6999999999999985e-5
chr21-033587470-GA-TA	chr21	33587470	GA	TA	7662187	PASS	0	none	5.2999999999999994e-5	0	132	5.2999999999999994e-5
chr21-033588328-G-*	chr21	33588328	G	*	316963	PASS	0	none	2.2000000000000003e-5	0	130	2.2000000000000003e-5
chr21-033588328-G-A	chr21	33588328	G	A	316963	PASS	3.5e-7	nfe	9e-6	0	130	9e-6
chr21-033588328-G-C	chr21	33588328	G	C	316963	PASS	0.028465	nfe	0.01587800000000002	3	130	0.028465
chr21-033588584-G-A	chr21	33588584	G	A	211	PASS	3.6e-7	nfe	1.0799999999999996e-4	1	100	1.0799999999999996e-4
chr21-033588584-G-C	chr21	33588584	G	C	211	PASS	0	none	0	0	100	1e-6
chr21-033588593-CG-C	chr21	33588593	CG	C	54	PASS	0	none	0	0	98	1e-6
chr21-033588593-CG-TG	chr21	33588593	CG	TG	54	PASS	0	none	0	0	98	1e-6
chr21-033588795-C-A	chr21	33588795	C	A	5560	PASS	0	none	0	0	0	1e-6
chr21-033588795-C-T	chr21	33588795	C	T	5560	PASS	0.0020705	nfe	2.500000000000001e-4	0	0	0.0020705
chr21-033588829-T-C	chr21	33588829	T	C	107344	PASS	0.056277	afr	0.01025599999999999	0	0	0.056277
chr21-033589342-T-G	chr21	33589342	T	G	205	PASS	0	none	2.2000000000000003e-5	0	0	2.2000000000000003e-5
chr21-033589659-A-G	chr21	33589659	A	G	1403888	PASS	0	none	0	0	134	1e-6
chr21-033589659-A-T	chr21	33589659	A	T	1403888	PASS	0.50151	eas	0.115509	15	134	0.50151
chr21-033591279-C-T	chr21	33591279	C	T	206646	PASS	0.017458	nfe	0.01102499999999999	3	134	0.017458
chr21-033591687-C-T	chr21	33591687	C	T	107770	PASS	0.16798	eas	0.03846000000000002	0	0	0.16798
chr21-033596197-A-G	chr21	33596197	A	G	1301987	PASS	0.1587	mid	0.119401	3	8	0.1587
chr21-033596299-GTA-G	chr21	33596299	GTA	G	2470648.97	PASS	0.28527	nfe	0.19499700000000003	0	0	0.28527
chr21-033597220-A-G	chr21	33597220	A	G	150	PASS	0	none	0	1	134	1e-6
chr21-033597303-C-A	chr21	33597303	C	A	101869	PASS	0.0068456	nfe	0.004059	1	134	0.0068456
chr21-033602124-G-A	chr21	33602124	G	A	3846	PASS	0.0042599	afr	1.88e-4	0	128	0.0042599
chr21-033602173-T-G	chr21	33602173	T	G	636	PASS	0	none	0	1	132	1e-6
chr21-033603544-T-C	chr21	33603544	T	C	284584	PASS	0.019804	nfe	0.01149599999999998	4	134	0.019804
chr21-033603643-C-T	chr21	33603643	C	T	38460	PASS	0.0049513	nfe	0.002841	2	134	0.0049513
chr21-033613448-T-A	chr21	33613448	T	A	2566553	PASS	0	none	0	0	134	1e-6
chr21-033613448-T-C	chr21	33613448	T	C	2566553	PASS	0.26033	nfe	0.228687	25	134	0.26033
chr21-033613643-C-A	chr21	33613643	C	A	318044	PASS	0.029177	nfe	0.018621	4	134	0.029177
chr21-033616439-T-C	chr21	33616439	T	C	4058987	PASS	0.96509	eas	0.7083470000000007	14	22	0.96509
chr21-033616475-A-G	chr21	33616475	A	G	73013	PASS	0.022682	mid	0.01026899999999999	0	44	0.022682
chr21-033616592-G-A	chr21	33616592	G	A	181041	PASS	0.20338	afr	0.02064300000000001	2	114	0.20338
chr21-033617024-ATT-*	chr21	33617024	ATT	*	42899	VQSRTrancheINDEL95.00to96.00	0	none	0	0	24	1e-6
chr21-033617024-ATT-A	chr21	33617024	ATT	A	42899	VQSRTrancheINDEL95.00to96.00	0	none	2.2000000000000003e-5	0	24	2.2000000000000003e-5
chr21-033617024-ATT-AT	chr21	33617024	ATT	AT	42899	VQSRTrancheINDEL95.00to96.00	0	none	0.01496699999999998	0	24	0.01496699999999998
chr21-033617024-ATT-ATTT	chr21	33617024	ATT	ATTT	42899	VQSRTrancheINDEL95.00to96.00	0	none	0.01454799999999999	0	24	0.01454799999999999
chr21-033617024-ATT-ATTTT	chr21	33617024	ATT	ATTTT	42899	VQSRTrancheINDEL95.00to96.00	0	none	1.0799999999999996e-4	0	24	1.0799999999999996e-4
chr21-033617024-ATT-CTT	chr21	33617024	ATT	CTT	42899	VQSRTrancheINDEL95.00to96.00	0	none	9e-6	0	24	9e-6
chr21-033617024-ATT-TTT	chr21	33617024	ATT	TTT	42899	VQSRTrancheINDEL95.00to96.00	0	none	6.999999999999998e-5	0	24	6.999999999999998e-5
chr21-033624712-C-T	chr21	33624712	C	T	322686	PASS	0.029531	nfe	0.01693400000000002	2	134	0.029531
chr21-033631607-A-G	chr21	33631607	A	G	477	PASS	0.0017221	afr	0	1	132	0.0017221
chr21-033631681-T-C	chr21	33631681	T	C	36485	PASS	0.012681	nfe	0.005619	2	116	0.012681
chr21-033639760-A-*	chr21	33639760	A	*	260444	PASS	0	none	9e-6	0	0	9e-6
chr21-033639760-A-T	chr21	33639760	A	T	260444	PASS	0.16587	eas	0.131244	0	0	0.16587
chr21-033639780-CT-AT	chr21	33639780	CT	AT	12341	PASS	0	none	2.2000000000000003e-5	0	0	2.2000000000000003e-5
chr21-033639780-CT-C	chr21	33639780	CT	C	12341	PASS	7.7941e-4	nfe	0.002806	0	0	0.002806
chr21-033639780-CT-CTT	chr21	33639780	CT	CTT	12341	PASS	0	none	0.005243	0	0	0.005243
chr21-033639780-CT-CTTT	chr21	33639780	CT	CTTT	12341	PASS	0	none	1.0699999999999996e-4	0	0	1.0699999999999996e-4
chr21-033639825-ATTTTT-*	chr21	33639825	ATTTTT	*	272275.97	PASS	0	none	9e-6	0	2	9e-6
chr21-033639825-ATTTTT-A	chr21	33639825	ATTTTT	A	272275.97	PASS	0	none	3.6999999999999985e-5	0	2	3.6999999999999985e-5
chr21-033639825-ATTTTT-AT	chr21	33639825	ATTTTT	AT	272275.97	PASS	0	none	0.00124899999999999	0	2	0.00124899999999999
chr21-033639825-ATTTTT-ATT	chr21	33639825	ATTTTT	ATT	272275.97	PASS	0	none	0.003841	0	2	0.003841
chr21-033639825-ATTTTT-ATTT	chr21	33639825	ATTTTT	ATTT	272275.97	PASS	0	none	0.01908000000000001	1	2	0.01908000000000001
chr21-033639825-ATTTTT-ATTTT	chr21	33639825	ATTTTT	ATTTT	272275.97	PASS	0	none	0.07148000000000003	0	2	0.07148000000000003
chr21-033639825-ATTTTT-ATTTTTT	chr21	33639825	ATTTTT	ATTTTTT	272275.97	PASS	0	none	0.05707900000000002	0	2	0.05707900000000002
chr21-033639825-ATTTTT-ATTTTTTT	chr21	33639825	ATTTTT	ATTTTTTT	272275.97	PASS	0	none	0.01519399999999999	0	2	0.01519399999999999
chr21-033639825-ATTTTT-ATTTTTTTT	chr21	33639825	ATTTTT	ATTTTTTTT	272275.97	PASS	0	none	0.00158999999999999	0	2	0.00158999999999999
chr21-033639825-ATTTTT-ATTTTTTTTT	chr21	33639825	ATTTTT	ATTTTTTTTT	272275.97	PASS	0	none	2.2899999999999996e-4	0	2	2.2899999999999996e-4
chr21-033639825-ATTTTT-ATTTTTTTTTT	chr21	33639825	ATTTTT	ATTTTTTTTTT	272275.97	PASS	0	none	9e-6	0	2	9e-6
chr21-033639825-ATTTTT-ATTTTTTTTTTTT	chr21	33639825	ATTTTT	ATTTTTTTTTTTT	272275.97	PASS	0	none	0	0	2	1e-6
chr21-033639827-T-*	chr21	33639827	T	*	41.97	VQSRTrancheINDEL97.00to99.00	0	none	0.02683600000000001	1	6	0.02683600000000001
chr21-033639827-T-TA	chr21	33639827	T	TA	41.97	VQSRTrancheINDEL97.00to99.00	0	none	9e-6	0	6	9e-6
chr21-033639843-GA-*	chr21	33639843	GA	*	11584	VQSRTrancheINDEL99.90to99.95	0	none	0.00124899999999999	0	0	0.00124899999999999
chr21-033639843-GA-AA	chr21	33639843	GA	AA	11584	VQSRTrancheINDEL99.90to99.95	0	none	9e-6	0	0	9e-6
chr21-033639843-GA-G	chr21	33639843	GA	G	11584	VQSRTrancheINDEL99.90to99.95	0	none	2.2000000000000003e-5	0	0	2.2000000000000003e-5
chr21-033639843-GA-TA	chr21	33639843	GA	TA	11584	VQSRTrancheINDEL99.90to99.95	0	none	0.009035	0	0	0.009035
chr21-033640228-G-A	chr21	33640228	G	A	21552	PASS	0.0021716	nfe	0.00113199999999999	1	134	0.0021716
chr21-033640248-T-C	chr21	33640248	T	C	58966	PASS	0.0056657	nfe	0.003094	2	134	0.0056657
chr21-033641201-C-T	chr21	33641201	C	T	1011199	PASS	0.11437	amr	0.04515800000000001	5	134	0.11437
chr21-033641654-A-T	chr21	33641654	A	T	5690	PASS	0.0023306	amr	0.00134599999999999	0	0	0.0023306
chr21-033721218-G-A	chr21	33721218	G	A	66026	PASS	0.0069374	nfe	0.003372	1	134	0.0069374
chr21-033722544-GTTTTT-*	chr21	33722544	GTTTTT	*	961320	ExcessHet	0	none	8.68e-4	0	122	8.68e-4
chr21-033722544-GTTTTT-G	chr21	33722544	GTTTTT	G	961320	ExcessHet	1.01e-6	nfe	0	0	122	1.01e-6
chr21-033722544-GTTTTT-GT	chr21	33722544	GTTTTT	GT	961320	ExcessHet	0	none	3.820000000000003e-4	0	122	3.820000000000003e-4
chr21-033722544-GTTTTT-GTT	chr21	33722544	GTTTTT	GTT	961320	ExcessHet	0	none	0.00156999999999999	0	122	0.00156999999999999
chr21-033722544-GTTTTT-GTTT	chr21	33722544	GTTTTT	GTTT	961320	ExcessHet	0	none	0.01945900000000001	6	122	0.01945900000000001
chr21-033722544-GTTTTT-GTTTT	chr21	33722544	GTTTTT	GTTTT	961320	ExcessHet	0	none	0.13509500000000002	25	122	0.13509500000000002
chr21-033722544-GTTTTT-GTTTTTT	chr21	33722544	GTTTTT	GTTTTTT	961320	ExcessHet	0	none	0.182605	25	122	0.182605
chr21-033722544-GTTTTT-GTTTTTTT	chr21	33722544	GTTTTT	GTTTTTTT	961320	ExcessHet	0	none	0.015638	1	122	0.015638
chr21-033722544-GTTTTT-GTTTTTTTT	chr21	33722544	GTTTTT	GTTTTTTTT	961320	ExcessHet	0	none	0.00193999999999999	0	122	0.00193999999999999
chr21-033722544-GTTTTT-GTTTTTTTTT	chr21	33722544	GTTTTT	GTTTTTTTTT	961320	ExcessHet	0	none	1.27e-4	0	122	1.27e-4
chr21-033722544-GTTTTT-GTTTTTTTTTT	chr21	33722544	GTTTTT	GTTTTTTTTTT	961320	ExcessHet	0	none	2.2000000000000003e-5	0	122	2.2000000000000003e-5
chr21-033722544-GTTTTT-GTTTTTTTTTTTTTTT	chr21	33722544	GTTTTT	GTTTTTTTTTTTTTTT	961320	ExcessHet	0	none	0	0	122	1e-6
chr21-033722544-GTTTTT-GTTTTTTTTTTTTTTTTTT	chr21	33722544	GTTTTT	GTTTTTTTTTTTTTTTTTT	961320	ExcessHet	0	none	0	0	122	1e-6
chr21-033722544-GTTTTT-GTTTTTTTTTTTTTTTTTTTTTT	chr21	33722544	GTTTTT	GTTTTTTTTTTTTTTTTTTTTTT	961320	ExcessHet	0	none	0	0	122	1e-6
chr21-033722544-GTTTTT-GTTTTTTTTTTTTTTTTTTTTTTT	chr21	33722544	GTTTTT	GTTTTTTTTTTTTTTTTTTTTTTT	961320	ExcessHet	0	none	0	0	122	1e-6
chr21-033722544-GTTTTT-TTTTTT	chr21	33722544	GTTTTT	TTTTTT	961320	ExcessHet	0	none	0.01167599999999999	0	122	0.01167599999999999
chr21-033722546-T-*	chr21	33722546	T	*	58.97	VQSRTrancheINDEL95.00to96.00	0	none	0.021971	6	78	0.021971
chr21-033722546-T-TG	chr21	33722546	T	TG	58.97	VQSRTrancheINDEL95.00to96.00	9.2e-6	nfe	2.2000000000000003e-5	0	78	2.2000000000000003e-5
chr21-033722546-T-TGTTG	chr21	33722546	T	TGTTG	58.97	VQSRTrancheINDEL95.00to96.00	0	none	0	0	78	1e-6
chr21-033722560-C-*	chr21	33722560	C	*	18522	PASS	0	none	0.004383	0	70	0.004383
chr21-033722560-C-A	chr21	33722560	C	A	18522	PASS	4.182e-4	afr	0.002186	0	70	0.002186
chr21-033722560-C-G	chr21	33722560	C	G	18522	PASS	9.1e-7	nfe	9e-6	0	70	9e-6
chr21-033722560-C-T	chr21	33722560	C	T	18522	PASS	0.004369	sas	0.01301899999999999	0	70	0.01301899999999999
chr21-033722562-TGAAAC-*	chr21	33722562	TGAAAC	*	1363	VQSRTrancheINDEL99.90to99.95	0	none	0.00259	0	126	0.00259
chr21-033722562-TGAAAC-AGAAAC	chr21	33722562	TGAAAC	AGAAAC	1363	VQSRTrancheINDEL99.90to99.95	0	none	2.2000000000000003e-5	0	126	2.2000000000000003e-5
chr21-033722562-TGAAAC-CGAAAC	chr21	33722562	TGAAAC	CGAAAC	1363	VQSRTrancheINDEL99.90to99.95	0	none	5.2999999999999994e-5	0	126	5.2999999999999994e-5
chr21-033722562-TGAAAC-T	chr21	33722562	TGAAAC	T	1363	VQSRTrancheINDEL99.90to99.95	3.1e-7	nfe	5.41e-4	0	126	5.41e-4
chr21-033722562-TGAAAC-TC	chr21	33722562	TGAAAC	TC	1363	VQSRTrancheINDEL99.90to99.95	0	none	3.6999999999999985e-5	0	126	3.6999999999999985e-5
chr21-033722563-G-*	chr21	33722563	G	*	13848	PASS	0	none	0.003345	0	104	0.003345
chr21-033722563-G-A	chr21	33722563	G	A	13848	PASS	3.5e-7	nfe	5.2999999999999994e-5	0	104	5.2999999999999994e-5
chr21-033722563-G-T	chr21	33722563	G	T	13848	PASS	0.0017772	sas	0.01112299999999999	1	104	0.01112299999999999
chr21-033722567-CT-*	chr21	33722567	CT	*	4703	VQSRTrancheINDEL99.50to99.90	0	none	0.003216	0	76	0.003216
chr21-033722567-CT-AT	chr21	33722567	CT	AT	4703	VQSRTrancheINDEL99.50to99.90	0	none	9.150000000000004e-4	0	76	9.150000000000004e-4
chr21-033722567-CT-C	chr21	33722567	CT	C	4703	VQSRTrancheINDEL99.50to99.90	0	none	0	0	76	1e-6
chr21-033722567-CT-CTT	chr21	33722567	CT	CTT	4703	VQSRTrancheINDEL99.50to99.90	0	none	1.0799999999999996e-4	0	76	1.0799999999999996e-4
chr21-033722567-CT-TT	chr21	33722567	CT	TT	4703	VQSRTrancheINDEL99.50to99.90	0	none	0.00105899999999999	0	76	0.00105899999999999
chr21-033722573-C-*	chr21	33722573	C	*	20262	PASS	0	none	5.2999999999999994e-5	0	72	5.2999999999999994e-5
chr21-033722573-C-A	chr21	33722573	C	A	20262	PASS	1.4757e-4	eas	7.020000000000006e-4	0	72	7.020000000000006e-4
chr21-033722573-C-G	chr21	33722573	C	G	20262	PASS	3.7e-7	nfe	0	0	72	1e-6
chr21-033722573-C-T	chr21	33722573	C	T	20262	PASS	0.0070698	sas	0.01582700000000002	0	72	0.01582700000000002
chr21-033735429-C-T	chr21	33735429	C	T	2511575	PASS	0.57739	eas	0.3125219999999997	47	130	0.57739
chr21-033735481-GTTTT-G	chr21	33735481	GTTTT	G	486798	ExcessHet	4.22e-6	nfe	2.2000000000000003e-5	0	56	2.2000000000000003e-5
chr21-033735481-GTTTT-GATTTT	chr21	33735481	GTTTT	GATTTT	486798	ExcessHet	0	none	0	0	56	1e-6
chr21-033735481-GTTTT-GT	chr21	33735481	GTTTT	GT	486798	ExcessHet	0	none	7.490000000000004e-4	0	56	7.490000000000004e-4
chr21-033735481-GTTTT-GTT	chr21	33735481	GTTTT	GTT	486798	ExcessHet	0	none	0.01068899999999998	0	56	0.01068899999999998
chr21-033735481-GTTTT-GTTT	chr21	33735481	GTTTT	GTTT	486798	ExcessHet	0	none	0.105156	9	56	0.105156
chr21-033735481-GTTTT-GTTTTT	chr21	33735481	GTTTT	GTTTTT	486798	ExcessHet	0	none	0.143982	11	56	0.143982
chr21-033735481-GTTTT-GTTTTTT	chr21	33735481	GTTTT	GTTTTTT	486798	ExcessHet	0	none	0.01092399999999999	1	56	0.01092399999999999
chr21-033735481-GTTTT-GTTTTTTT	chr21	33735481	GTTTT	GTTTTTTT	486798	ExcessHet	0	none	6.550000000000003e-4	0	56	6.550000000000003e-4
chr21-033735481-GTTTT-GTTTTTTTT	chr21	33735481	GTTTT	GTTTTTTTT	486798	ExcessHet	0	none	0	0	56	1e-6
chr21-033735481-GTTTT-GTTTTTTTTT	chr21	33735481	GTTTT	GTTTTTTTTT	486798	ExcessHet	0	none	0	0	56	1e-6
chr21-033735481-GTTTT-TTTTT	chr21	33735481	GTTTT	TTTTT	486798	ExcessHet	0	none	6.320000000000003e-4	0	56	6.320000000000003e-4
chr21-033750420-A-G	chr21	33750420	A	G	2364801	PASS	0.28972	afr	0.119165	16	134	0.28972
chr21-033751948-A-G	chr21	33751948	A	G	20974101	PASS	0.9704	eas	0.80649	105	134	0.9704
chr21-033755430-C-A	chr21	33755430	C	A	6053089	PASS	0.81631	eas	0.4433419999999999	63	134	0.81631
chr21-033761844-C-T	chr21	33761844	C	T	274040	PASS	0.023429	nfe	0.017724	2	134	0.023429
chr21-033762117-T-C	chr21	33762117	T	C	845584	PASS	0.085726	mid	0.070692	12	134	0.085726
chr21-033766022-A-G	chr21	33766022	A	G	4202736	PASS	0.18862	amr	0.161491	23	134	0.18862
chr21-033766110-A-C	chr21	33766110	A	C	551	PASS	6.024e-5	nfe	0	1	134	6.024e-5
chr21-033767915-A-C	chr21	33767915	A	C	84996	PASS	0.013309	nfe	0.00940599999999999	1	132	0.013309
chr21-033772452-G-C	chr21	33772452	G	C	15472	PASS	0.002098	nfe	7.510000000000005e-4	1	134	0.002098
chr21-033774273-T-C	chr21	33774273	T	C	452478	PASS	0.0037274	nfe	0.00181099999999999	0	0	0.0037274
chr21-033774273-T-G	chr21	33774273	T	G	452478	PASS	0.5272	eas	0.181974	0	0	0.5272
chr21-033774413-TAAG-T	chr21	33774413	TAAG	T	203.97	PASS	0.0012048	afr	9e-6	0	50	0.0012048
chr21-033794499-G-T	chr21	33794499	G	T	1468133	PASS	0.29408	amr	0.101243	8	134	0.29408
chr21-033802593-TA-*	chr21	33802593	TA	*	2311202	PASS	0	none	5.2999999999999994e-5	0	120	5.2999999999999994e-5
chr21-033802593-TA-AA	chr21	33802593	TA	AA	2311202	PASS	0	none	1.47e-4	0	120	1.47e-4
chr21-033802593-TA-T	chr21	33802593	TA	T	2311202	PASS	5.683e-4	sas	0.00161899999999999	0	120	0.00161899999999999
chr21-033802593-TA-TAA	chr21	33802593	TA	TAA	2311202	PASS	0	none	0.39195699999999994	43	120	0.39195699999999994
chr21-033802593-TA-TAAA	chr21	33802593	TA	TAAA	2311202	PASS	0	none	0.005388	0	120	0.005388
chr21-033802593-TA-TAAAA	chr21	33802593	TA	TAAAA	2311202	PASS	0	none	0	0	120	1e-6
chr21-033802593-TA-TAAAAAAAA	chr21	33802593	TA	TAAAAAAAA	2311202	PASS	0	none	0	0	120	1e-6
chr21-033802593-TA-TAAAAAAAAA	chr21	33802593	TA	TAAAAAAAAA	2311202	PASS	0	none	0	0	120	1e-6
chr21-033802593-TA-TAAAAAAAAAAAA	chr21	33802593	TA	TAAAAAAAAAAAA	2311202	PASS	0	none	0	0	120	1e-6
chr21-033810795-ATT-A	chr21	33810795	ATT	A	121708	ExcessHet	2.4e-6	nfe	9e-6	0	102	9e-6
chr21-033810795-ATT-AT	chr21	33810795	ATT	AT	121708	ExcessHet	0	none	0.00799499999999998	0	102	0.00799499999999998
chr21-033810795-ATT-ATTT	chr21	33810795	ATT	ATTT	121708	ExcessHet	0	none	0.07595800000000001	6	102	0.07595800000000001
chr21-033810795-ATT-ATTTT	chr21	33810795	ATT	ATTTT	121708	ExcessHet	0	none	2.09e-4	0	102	2.09e-4
chr21-033810795-ATT-ATTTTT	chr21	33810795	ATT	ATTTTT	121708	ExcessHet	0	none	0	0	102	1e-6
chr21-033810795-ATT-ATTTTTTTTTT	chr21	33810795	ATT	ATTTTTTTTTT	121708	ExcessHet	0	none	0	0	102	1e-6
chr21-033810795-ATT-ATTTTTTTTTTTTT	chr21	33810795	ATT	ATTTTTTTTTTTTT	121708	ExcessHet	0	none	0	0	102	1e-6
chr21-033810795-ATT-ATTTTTTTTTTTTTTT	chr21	33810795	ATT	ATTTTTTTTTTTTTTT	121708	ExcessHet	0	none	0	0	102	1e-6
chr21-033810795-ATT-TTT	chr21	33810795	ATT	TTT	121708	ExcessHet	0	none	1.6699999999999994e-4	0	102	1.6699999999999994e-4
chr21-033813823-CTTTT-*	chr21	33813823	CTTTT	*	933276	ExcessHet	0	none	9e-6	0	126	9e-6
chr21-033813823-CTTTT-ATTTT	chr21	33813823	CTTTT	ATTTT	933276	ExcessHet	0	none	0	0	126	1e-6
chr21-033813823-CTTTT-C	chr21	33813823	CTTTT	C	933276	ExcessHet	1.178e-5	nfe	3.6999999999999985e-5	0	126	3.6999999999999985e-5
chr21-033813823-CTTTT-CT	chr21	33813823	CTTTT	CT	933276	ExcessHet	0	none	0.00154599999999999	1	126	0.00154599999999999
chr21-033813823-CTTTT-CTT	chr21	33813823	CTTTT	CTT	933276	ExcessHet	0	none	0.01991	4	126	0.01991
chr21-033813823-CTTTT-CTTT	chr21	33813823	CTTTT	CTTT	933276	ExcessHet	0	none	0.158117	41	126	0.158117
chr21-033813823-CTTTT-CTTTTT	chr21	33813823	CTTTT	CTTTTT	933276	ExcessHet	0	none	0.119032	16	126	0.119032
chr21-033813823-CTTTT-CTTTTTT	chr21	33813823	CTTTT	CTTTTTT	933276	ExcessHet	0	none	0.005827	0	126	0.005827
chr21-033813823-CTTTT-CTTTTTTT	chr21	33813823	CTTTT	CTTTTTTT	933276	ExcessHet	0	none	1.47e-4	0	126	1.47e-4
chr21-033813823-CTTTT-CTTTTTTTT	chr21	33813823	CTTTT	CTTTTTTTT	933276	ExcessHet	0	none	9e-6	0	126	9e-6
chr21-033813823-CTTTT-CTTTTTTTTTTTTTTTTTTT	chr21	33813823	CTTTT	CTTTTTTTTTTTTTTTTTTT	933276	ExcessHet	0	none	0	0	126	1e-6
chr21-033813823-CTTTT-TTTTT	chr21	33813823	CTTTT	TTTTT	933276	ExcessHet	0	none	3.6999999999999985e-5	0	126	3.6999999999999985e-5
chr21-033813824-T-*	chr21	33813824	T	*	50.97	PASS	0	none	0.180829	46	106	0.180829
chr21-033813824-T-TG	chr21	33813824	T	TG	50.97	PASS	0.004102	afr	5.2999999999999994e-5	0	106	0.004102
chr21-033813825-T-*	chr21	33813825	T	*	11750	PASS	0	none	0.021866	5	80	0.021866
chr21-033813825-T-G	chr21	33813825	T	G	11750	PASS	0.017658	afr	0.00117899999999999	0	80	0.017658
chr21-033813826-T-*	chr21	33813826	T	*	113	PASS	0	none	0.00166899999999999	1	126	0.00166899999999999
chr21-033813826-T-G	chr21	33813826	T	G	113	PASS	5.737e-5	afr	5.2999999999999994e-5	0	126	5.737e-5
chr21-033813838-G-*	chr21	33813838	G	*	17889	VQSRTrancheSNP99.90to99.95	0	none	0.00127699999999999	0	114	0.00127699999999999
chr21-033813838-G-T	chr21	33813838	G	T	17889	VQSRTrancheSNP99.90to99.95	0.0037646	sas	0.01054999999999999	1	114	0.01054999999999999
chr21-033813842-C-*	chr21	33813842	C	*	7316	VQSRTrancheSNP99.80to99.90	0	none	6.330000000000003e-4	0	102	6.330000000000003e-4
chr21-033813842-C-A	chr21	33813842	C	A	7316	VQSRTrancheSNP99.80to99.90	7.2096e-4	afr	0.003218	2	102	0.003218
chr21-033813842-C-T	chr21	33813842	C	T	7316	VQSRTrancheSNP99.80to99.90	1.607e-4	amr	0.00132499999999999	0	102	0.00132499999999999
chr21-033814053-C-T	chr21	33814053	C	T	18784	PASS	8.6916e-4	nfe	6.340000000000003e-4	1	134	8.6916e-4
chr21-033814225-A-C	chr21	33814225	A	C	872	PASS	0	none	1.47e-4	0	8	1.47e-4
chr21-033814225-A-G	chr21	33814225	A	G	872	PASS	0	none	9e-6	0	8	9e-6
chr21-033814225-A-T	chr21	33814225	A	T	872	PASS	1.0178e-4	nfe	8.420000000000002e-4	0	8	8.420000000000002e-4
chr21-033814230-C-A	chr21	33814230	C	A	626	PASS	0	none	3.6999999999999985e-5	0	22	3.6999999999999985e-5
chr21-033814230-C-G	chr21	33814230	C	G	626	PASS	1.1852e-4	eas	4.260000000000005e-4	0	22	4.260000000000005e-4
chr21-033814230-C-T	chr21	33814230	C	T	626	PASS	1.421e-5	nfe	2.08e-4	0	22	2.08e-4
chr21-033814232-G-T	chr21	33814232	G	T	180	PASS	6.825e-5	nfe	2.9400000000000004e-4	0	36	2.9400000000000004e-4
chr21-033814234-GA-AA	chr21	33814234	GA	AA	2262	VQSRTrancheINDEL99.50to99.90	0	none	8.9e-5	0	6	8.9e-5
chr21-033814234-GA-G	chr21	33814234	GA	G	2262	VQSRTrancheINDEL99.50to99.90	0	none	0	0	6	1e-6
chr21-033814234-GA-TA	chr21	33814234	GA	TA	2262	VQSRTrancheINDEL99.50to99.90	0	none	0.00173699999999999	0	6	0.00173699999999999
chr21-033814236-A-C	chr21	33814236	A	C	4184	PASS	4.666e-5	eas	0	0	6	4.666e-5
chr21-033814236-A-G	chr21	33814236	A	G	4184	PASS	0	none	0	0	6	1e-6
chr21-033814236-A-T	chr21	33814236	A	T	4184	PASS	0.0042893	nfe	0.003033	0	6	0.0042893
chr21-033814238-A-*	chr21	33814238	A	*	15036	VQSRTrancheSNP99.90to99.95	0	none	0	0	4	1e-6
chr21-033814238-A-G	chr21	33814238	A	G	15036	VQSRTrancheSNP99.90to99.95	4.901e-4	sas	0.001984	0	4	0.001984
chr21-033814238-A-T	chr21	33814238	A	T	15036	VQSRTrancheSNP99.90to99.95	0.037269	eas	0.00991899999999998	0	4	0.037269
chr21-033814245-A-C	chr21	33814245	A	C	41262	VQSRTrancheSNP99.90to99.95	1.081e-4	nfe	0	0	8	1.081e-4
chr21-033814245-A-G	chr21	33814245	A	G	41262	VQSRTrancheSNP99.90to99.95	0.039902	sas	0.01459399999999999	0	8	0.039902
chr21-033814245-A-T	chr21	33814245	A	T	41262	VQSRTrancheSNP99.90to99.95	0.0977	eas	0.017532	1	8	0.0977
chr21-033814248-T-G	chr21	33814248	T	G	58210	VQSRTrancheSNP99.90to99.95	0.1372	sas	0.03857000000000002	1	4	0.1372
chr21-033814254-T-G	chr21	33814254	T	G	29152	VQSRTrancheSNP99.90to99.95	0.033871	sas	0.027183	0	10	0.033871
chr21-033814260-T-C	chr21	33814260	T	C	7168	VQSRTrancheSNP99.90to99.95	0	none	0	0	20	1e-6
chr21-033814260-T-G	chr21	33814260	T	G	7168	VQSRTrancheSNP99.90to99.95	0.0013625	mid	0.00875499999999999	0	20	0.00875499999999999
chr21-033814263-G-A	chr21	33814263	G	A	5237	VQSRTrancheINDEL99.90to99.95	0	none	0	0	10	1e-6
chr21-033814263-G-C	chr21	33814263	G	C	5237	VQSRTrancheINDEL99.90to99.95	0.0014652	eas	0.009791	0	10	0.009791
chr21-033814263-G-GGGC	chr21	33814263	G	GGGC	5237	VQSRTrancheINDEL99.90to99.95	0	none	0	0	10	1e-6
chr21-033814263-G-T	chr21	33814263	G	T	5237	VQSRTrancheINDEL99.90to99.95	0	none	0	0	10	1e-6
chr21-033814266-A-G	chr21	33814266	A	G	64648	PASS	0.0087055	nfe	0.01091799999999999	2	126	0.01091799999999999
chr21-033814439-A-G	chr21	33814439	A	G	1285700	PASS	0.45586	nfe	0.32051199999999935	4	18	0.45586
chr21-033814439-A-T	chr21	33814439	A	T	1285700	PASS	0	none	2.2000000000000003e-5	0	18	2.2000000000000003e-5
chr21-033818498-T-C	chr21	33818498	T	C	3299977	PASS	0.2936	amr	0.099605	7	134	0.2936
chr21-033819138-T-G	chr21	33819138	T	G	451	PASS	3.428e-5	nfe	4.720000000000004e-4	0	122	4.720000000000004e-4
chr21-033819167-C-A	chr21	33819167	C	A	3970	VQSRTrancheSNP99.90to99.95	3.5285e-4	afr	0.002636	0	74	0.002636
chr21-033829643-C-T	chr21	33829643	C	T	4167303	PASS	0.17163	nfe	0.145822	16	134	0.17163
chr21-033834496-T-C	chr21	33834496	T	C	4521	PASS	7.544e-5	amr	1.0799999999999996e-4	1	134	1.0799999999999996e-4
chr21-033834576-A-G	chr21	33834576	A	G	4224053	PASS	0.73307	eas	0.3571599999999998	46	134	0.73307
chr21-033834576-A-T	chr21	33834576	A	T	4224053	PASS	0	none	0	0	134	1e-6
chr21-033836870-CTT-*	chr21	33836870	CTT	*	221154	ExcessHet	0	none	0	0	84	1e-6
chr21-033836870-CTT-C	chr21	33836870	CTT	C	221154	ExcessHet	1.4256e-4	sas	0.00108299999999999	1	84	0.00108299999999999
chr21-033836870-CTT-CT	chr21	33836870	CTT	CT	221154	ExcessHet	0	none	0.118654	20	84	0.118654
chr21-033836870-CTT-CTTT	chr21	33836870	CTT	CTTT	221154	ExcessHet	0	none	0.04594900000000002	2	84	0.04594900000000002
chr21-033836870-CTT-CTTTT	chr21	33836870	CTT	CTTTT	221154	ExcessHet	0	none	6.560000000000002e-4	0	84	6.560000000000002e-4
chr21-033836870-CTT-CTTTTT	chr21	33836870	CTT	CTTTTT	221154	ExcessHet	0	none	9e-6	0	84	9e-6
chr21-033836870-CTT-TTT	chr21	33836870	CTT	TTT	221154	ExcessHet	0	none	1.0799999999999996e-4	0	84	1.0799999999999996e-4
chr21-033837353-TAAAC-T	chr21	33837353	TAAAC	T	1142.97	VQSRTrancheINDEL99.50to99.90	0.00325	nfe	8.9e-5	0	28	0.00325
chr21-033856649-A-G	chr21	33856649	A	G	11064552	PASS	0.91793	eas	0.6558670000000002	92	134	0.91793
chr21-033856723-TTG-T	chr21	33856723	TTG	T	2459961.97	PASS	0.091462	nfe	0.068657	11	134	0.091462
chr21-033858617-G-C	chr21	33858617	G	C	3115303	PASS	0.45273	eas	0.2566669999999997	37	134	0.45273
chr21-033858683-T-C	chr21	33858683	T	C	1030514	PASS	0.074572	nfe	0.05576	8	134	0.074572
chr21-033858904-CTTT-ATTT	chr21	33858904	CTTT	ATTT	471897	ExcessHet	0	none	0	0	112	1e-6
chr21-033858904-CTTT-C	chr21	33858904	CTTT	C	471897	ExcessHet	0	none	9e-6	0	112	9e-6
chr21-033858904-CTTT-CT	chr21	33858904	CTTT	CT	471897	ExcessHet	0	none	0.00132499999999999	1	112	0.00132499999999999
chr21-033858904-CTTT-CTT	chr21	33858904	CTTT	CTT	471897	ExcessHet	0	none	0.13194	27	112	0.13194
chr21-033858904-CTTT-CTTTT	chr21	33858904	CTTT	CTTTT	471897	ExcessHet	0	none	0.08479400000000001	13	112	0.08479400000000001
chr21-033858904-CTTT-CTTTTT	chr21	33858904	CTTT	CTTTTT	471897	ExcessHet	0	none	9.869999999999992e-4	0	112	9.869999999999992e-4
chr21-033858904-CTTT-TTTT	chr21	33858904	CTTT	TTTT	471897	ExcessHet	0	none	5.2999999999999994e-5	0	112	5.2999999999999994e-5
chr21-033865045-A-G	chr21	33865045	A	G	8047778	PASS	0.94795	eas	0.7015440000000006	93	134	0.94795
chr21-033865221-G-A	chr21	33865221	G	A	1181	PASS	3.85e-6	sas	0	1	134	3.85e-6
chr21-033865304-T-C	chr21	33865304	T	C	16096279	PASS	0.94673	eas	0.7140540000000001	93	134	0.94673
chr21-033865304-T-G	chr21	33865304	T	G	16096279	PASS	6.63e-6	nfe	3.6999999999999985e-5	0	134	3.6999999999999985e-5
chr21-033867083-A-C	chr21	33867083	A	C	146259	PASS	0.061501	eas	0.01288499999999999	1	134	0.061501
chr21-033867101-A-T	chr21	33867101	A	T	4753488	PASS	0.45773	eas	0.34281199999999934	49	134	0.45773
chr21-033867258-A-G	chr21	33867258	A	G	1435087	PASS	0.073066999999999993	nfe	0.053729	8	134	0.073066999999999993
chr21-033867430-C-T	chr21	33867430	C	T	518803	PASS	0.10791	afr	0.04136900000000001	5	132	0.10791
chr21-033875272-G-A	chr21	33875272	G	A	792323	PASS	0.039659	sas	0.02571	5	134	0.039659
chr21-033875307-G-A	chr21	33875307	G	A	22292777	PASS	0.71394	afr	0.5204060000000007	70	134	0.71394
chr21-033875324-G-A	chr21	33875324	G	A	787	PASS	0	none	0	1	134	1e-6
chr21-033875443-C-T	chr21	33875443	C	T	729	PASS	2.743e-5	nfe	0	1	134	2.743e-5
chr21-033875569-C-A	chr21	33875569	C	A	13428372	PASS	0	none	0	0	134	1e-6
chr21-033875569-C-G	chr21	33875569	C	G	13428372	PASS	0.71822	afr	0.5225430000000006	70	134	0.71822
chr21-033882149-T-A	chr21	33882149	T	A	2306921	PASS	0	none	0	0	134	1e-6
chr21-033882149-T-G	chr21	33882149	T	G	2306921	PASS	0.42708	afr	0.11362800000000002	13	134	0.42708
chr21-033882405-G-A	chr21	33882405	G	A	3103	PASS	3.09e-6	nfe	9e-6	1	134	9e-6
chr21-033883634-C-T	chr21	33883634	C	T	249	PASS	9.9e-6	afr	0	1	134	9.9e-6
chr21-033883696-T-A	chr21	33883696	T	A	2171221	PASS	0.43053	afr	0.11736400000000002	13	134	0.43053
chr21-033885576-G-A	chr21	33885576	G	A	556	PASS	6.939e-5	mid	0	1	134	6.939e-5
chr21-033886210-TAAAAA-*	chr21	33886210	TAAAAA	*	2298565.97	ExcessHet	0	none	9e-6	0	132	9e-6
chr21-033886210-TAAAAA-T	chr21	33886210	TAAAAA	T	2298565.97	ExcessHet	4.273e-5	nfe	9e-6	0	132	4.273e-5
chr21-033886210-TAAAAA-TA	chr21	33886210	TAAAAA	TA	2298565.97	ExcessHet	0	none	5.870000000000004e-4	0	132	5.870000000000004e-4
chr21-033886210-TAAAAA-TAA	chr21	33886210	TAAAAA	TAA	2298565.97	ExcessHet	0	none	0.007171	1	132	0.007171
chr21-033886210-TAAAAA-TAAA	chr21	33886210	TAAAAA	TAAA	2298565.97	ExcessHet	0	none	0.07875300000000002	11	132	0.07875300000000002
chr21-033886210-TAAAAA-TAAAA	chr21	33886210	TAAAAA	TAAAA	2298565.97	ExcessHet	0	none	0.33787599999999995	52	132	0.33787599999999995
chr21-033886210-TAAAAA-TAAAAAA	chr21	33886210	TAAAAA	TAAAAAA	2298565.97	ExcessHet	0	none	0.036495	2	132	0.036495
chr21-033886210-TAAAAA-TAAAAAAA	chr21	33886210	TAAAAA	TAAAAAAA	2298565.97	ExcessHet	0	none	0.002364	0	132	0.002364
chr21-033886210-TAAAAA-TAAAAAAAA	chr21	33886210	TAAAAA	TAAAAAAAA	2298565.97	ExcessHet	0	none	2.09e-4	0	132	2.09e-4
chr21-033886211-A-*	chr21	33886211	A	*	819	PASS	0	none	0.4227449999999997	65	130	0.4227449999999997
chr21-033886211-A-T	chr21	33886211	A	T	819	PASS	0.0047537	amr	9e-6	0	130	0.0047537
chr21-033888114-TGGTCCCTC-CGGTCCCTC	chr21	33888114	TGGTCCCTC	CGGTCCCTC	2018926	PASS	0	none	0	0	134	1e-6
chr21-033888114-TGGTCCCTC-T	chr21	33888114	TGGTCCCTC	T	2018926	PASS	0.15979	afr	0.08119700000000002	10	134	0.15979
chr21-033888115-G-*	chr21	33888115	G	*	386	PASS	0	none	0.08119700000000002	10	134	0.08119700000000002
chr21-033888115-G-A	chr21	33888115	G	A	386	PASS	0	none	0	0	134	1e-6
chr21-033888177-T-C	chr21	33888177	T	C	15785532	PASS	0.64898	eas	0.5622390000000002	80	134	0.64898
chr21-033888240-C-T	chr21	33888240	C	T	458310	PASS	0.10458	amr	0.01936000000000001	2	134	0.10458
chr21-033888533-G-A	chr21	33888533	G	A	4206	PASS	0.0014405	nfe	4.500000000000005e-4	1	128	0.0014405
chr21-033888621-T-C	chr21	33888621	T	C	44839	PASS	0.027621	nfe	0.01152599999999998	1	62	0.027621
chr21-033888657-A-G	chr21	33888657	A	G	296046	PASS	0.17788	sas	0.10100500000000004	5	18	0.17788
chr21-033893155-C-T	chr21	33893155	C	T	4562	PASS	0.021518	nfe	0.003007	0	0	0.021518
chr21-033893466-T-A	chr21	33893466	T	A	32576	PASS	0.1401	nfe	0.02184400000000001	0	0	0.1401
chr21-033893539-G-A	chr21	33893539	G	A	39278	PASS	0.20442	eas	0.02519400000000001	0	0	0.20442
chr21-033903651-G-A	chr21	33903651	G	A	27186926	PASS	0.99166	eas	0.9704320000000002	131	134	0.99166
chr21-033903905-A-G	chr21	33903905	A	G	5420739	PASS	0.3853	afr	0.2970539999999997	43	134	0.3853
chr21-033907058-A-G	chr21	33907058	A	G	10967989	PASS	0.99316	nfe	0.9128100000000008	67	68	0.99316
chr21-033907196-G-A	chr21	33907196	G	A	2084635	PASS	0.21845	nfe	0.18357	33	132	0.21845
chr21-033907300-T-C	chr21	33907300	T	C	2406121	PASS	0.21962	nfe	0.188323	33	134	0.21962
chr21-033907390-A-T	chr21	33907390	A	T	398	PASS	2.233e-5	eas	1.27e-4	1	74	1.27e-4
chr21-033907393-G-T	chr21	33907393	G	T	208	PASS	0	none	5.2999999999999994e-5	1	98	5.2999999999999994e-5
chr21-033907396-G-T	chr21	33907396	G	T	443	PASS	3.14e-6	nfe	1.47e-4	1	76	1.47e-4
chr21-033908809-C-G	chr21	33908809	C	G	2421133	PASS	0	none	0	0	124	1e-6
chr21-033908809-C-T	chr21	33908809	C	T	2421133	PASS	0.66012	eas	0.49124399999999946	77	124	0.66012
chr21-033908879-G-A	chr21	33908879	G	A	3485159	PASS	0.64605	afr	0.450673	61	132	0.64605
chr21-033909089-A-G	chr21	33909089	A	G	13537594	PASS	0.72733	sas	0.682346	95	134	0.72733
chr21-033909117-T-C	chr21	33909117	T	C	1753208	PASS	0.098634	afr	0.08452300000000001	11	134	0.098634
chr21-033909192-T-C	chr21	33909192	T	C	136619	PASS	0.012252	mid	0.006396	2	134	0.012252
chr21-033912198-TAGGA-CAGGA	chr21	33912198	TAGGA	CAGGA	1864696	PASS	0	none	0.25392799999999954	43	132	0.25392799999999954
chr21-033912198-TAGGA-T	chr21	33912198	TAGGA	T	1864696	PASS	0	none	9e-6	0	132	9e-6
chr21-033912379-A-G	chr21	33912379	A	G	760583	PASS	0.10012	mid	0.05343500000000001	10	134	0.10012
chr21-033912424-GA-AA	chr21	33912424	GA	AA	118378	PASS	0	none	0.007353	2	134	0.007353
chr21-033912424-GA-G	chr21	33912424	GA	G	118378	PASS	0	none	0	0	134	1e-6
chr21-033912430-A-AATG	chr21	33912430	A	AATG	9081586	PASS	0	none	0	0	134	1e-6
chr21-033912430-A-G	chr21	33912430	A	G	9081586	PASS	0.72897	sas	0.680613	95	134	0.72897
chr21-033914377-G-A	chr21	33914377	G	A	40913	PASS	0.0056309	nfe	0.002716	1	134	0.0056309
chr21-033914436-A-G	chr21	33914436	A	G	1642068	PASS	0.21912	eas	0.08790300000000002	8	134	0.21912
chr21-033914565-A-*	chr21	33914565	A	*	36092	PASS	0	none	0	0	134	1e-6
chr21-033914565-A-G	chr21	33914565	A	G	36092	PASS	0.0045477	nfe	0.00219	1	134	0.0045477
chr21-033914693-G-A	chr21	33914693	G	A	584477	PASS	0.20794	eas	0.082668	8	132	0.20794
chr21-033914695-T-C	chr21	33914695	T	C	1242468	PASS	0.20786	nfe	0.17661900000000005	33	132	0.20786
chr21-033914974-C-T	chr21	33914974	C	T	225668	PASS	0.19116	nfe	0.08002100000000002	0	0	0.19116
chr21-033915661-C-T	chr21	33915661	C	T	513888	PASS	0.029549	sas	0.020892	3	134	0.029549
chr21-033972178-G-A	chr21	33972178	G	A	6322	PASS	0.0063452	nfe	0.004298	0	0	0.0063452
chr21-033972214-CTTTTTT-C	chr21	33972214	CTTTTTT	C	11607	PASS	0	none	9e-6	0	0	9e-6
chr21-033972214-CTTTTTT-CT	chr21	33972214	CTTTTTT	CT	11607	PASS	0	none	3.6999999999999985e-5	0	0	3.6999999999999985e-5
chr21-033972214-CTTTTTT-CTT	chr21	33972214	CTTTTTT	CTT	11607	PASS	0	none	2.500000000000001e-4	0	0	2.500000000000001e-4
chr21-033972214-CTTTTTT-CTTT	chr21	33972214	CTTTTTT	CTTT	11607	PASS	0	none	1.0699999999999996e-4	0	0	1.0699999999999996e-4
chr21-033972214-CTTTTTT-CTTTT	chr21	33972214	CTTTTTT	CTTTT	11607	PASS	0	none	5.620000000000005e-4	0	0	5.620000000000005e-4
chr21-033972214-CTTTTTT-CTTTTT	chr21	33972214	CTTTTTT	CTTTTT	11607	PASS	0	none	0.00127299999999999	0	0	0.00127299999999999
chr21-033972214-CTTTTTT-CTTTTTTT	chr21	33972214	CTTTTTT	CTTTTTTT	11607	PASS	0	none	0.003815	0	0	0.003815
chr21-033972214-CTTTTTT-CTTTTTTTT	chr21	33972214	CTTTTTT	CTTTTTTTT	11607	PASS	0	none	0.00171199999999999	0	0	0.00171199999999999
chr21-033972214-CTTTTTT-CTTTTTTTTT	chr21	33972214	CTTTTTT	CTTTTTTTTT	11607	PASS	0	none	3.3700000000000044e-4	0	0	3.3700000000000044e-4
chr21-033972214-CTTTTTT-CTTTTTTTTTT	chr21	33972214	CTTTTTT	CTTTTTTTTTT	11607	PASS	0	none	1.47e-4	0	0	1.47e-4
chr21-033972214-CTTTTTT-CTTTTTTTTTTTTT	chr21	33972214	CTTTTTT	CTTTTTTTTTTTTT	11607	PASS	0	none	0	0	0	1e-6
chr21-033972214-CTTTTTT-TTTTTTT	chr21	33972214	CTTTTTT	TTTTTTT	11607	PASS	0	none	9e-6	0	0	9e-6
chr21-033974051-C-*	chr21	33974051	C	*	21756	PASS	0	none	0.003208	0	0	0.003208
chr21-033974051-C-A	chr21	33974051	C	A	21756	PASS	0	none	9e-6	0	0	9e-6
chr21-033974051-C-T	chr21	33974051	C	T	21756	PASS	0.50647	nfe	0.01490499999999998	0	0	0.50647
chr21-033974101-CATATAT-C	chr21	33974101	CATATAT	C	6647	PASS	0	none	6.999999999999998e-5	0	0	6.999999999999998e-5
chr21-033974101-CATATAT-CACATATATAT	chr21	33974101	CATATAT	CACATATATAT	6647	PASS	0	none	0	0	0	1e-6
chr21-033974101-CATATAT-CATATATAT	chr21	33974101	CATATAT	CATATATAT	6647	PASS	0	none	0.00134599999999999	0	0	0.00134599999999999
chr21-033974101-CATATAT-CATATATATAT	chr21	33974101	CATATAT	CATATATATAT	6647	PASS	0	none	9e-6	0	0	9e-6
chr21-033974101-CATATAT-CATATATATATAT	chr21	33974101	CATATAT	CATATATATATAT	6647	PASS	0	none	9e-6	0	0	9e-6
chr21-033974101-CATATAT-TATATAT	chr21	33974101	CATATAT	TATATAT	6647	PASS	0	none	0.002381	0	0	0.002381
chr21-033974109-C-*	chr21	33974109	C	*	23667	PASS	0	none	1.87e-4	0	0	1.87e-4
chr21-033974109-C-A	chr21	33974109	C	A	23667	PASS	0	none	0	0	0	1e-6
chr21-033974109-C-T	chr21	33974109	C	T	23667	PASS	0.64857	nfe	0.01823800000000001	0	0	0.64857
chr21-034073598-G-A	chr21	34073598	G	A	439	PASS	5.1e-7	nfe	1.27e-4	0	36	1.27e-4
chr21-034073699-G-A	chr21	34073699	G	A	55	PASS	0	none	2.2000000000000003e-5	0	56	2.2000000000000003e-5
chr21-034073699-G-T	chr21	34073699	G	T	55	PASS	0	none	0	0	56	1e-6
chr21-034073836-C-A	chr21	34073836	C	A	4347283	PASS	5.368e-5	eas	9e-6	0	2	5.368e-5
chr21-034073836-C-G	chr21	34073836	C	G	4347283	PASS	0.71393	afr	0.5790220000000003	1	2	0.71393
chr21-034073836-C-T	chr21	34073836	C	T	4347283	PASS	8.5937e-4	amr	9e-6	0	2	8.5937e-4
chr21-034094741-A-AAT	chr21	34094741	A	AAT	708464	PASS	0	none	9e-6	0	0	9e-6
chr21-034094741-A-AT	chr21	34094741	A	AT	708464	PASS	0.93515	nfe	0.4307649999999999	0	0	0.93515
chr21-034094741-A-ATC	chr21	34094741	A	ATC	708464	PASS	0	none	9e-6	0	0	9e-6
chr21-034094741-A-ATT	chr21	34094741	A	ATT	708464	PASS	4.3164e-4	nfe	0.00105599999999999	0	0	0.00105599999999999
chr21-034094741-A-ATTTT	chr21	34094741	A	ATTTT	708464	PASS	0	none	3.6999999999999985e-5	0	0	3.6999999999999985e-5
chr21-034094741-A-ATTTTT	chr21	34094741	A	ATTTTT	708464	PASS	0	none	9e-6	0	0	9e-6
chr21-034094741-A-ATTTTTT	chr21	34094741	A	ATTTTTT	708464	PASS	0	none	3.6999999999999985e-5	0	0	3.6999999999999985e-5
chr21-034094741-A-T	chr21	34094741	A	T	708464	PASS	0	none	0.00532	0	0	0.00532
chr21-034094753-CCAA-*	chr21	34094753	CCAA	*	1205946	VQSRTrancheINDEL99.50to99.90	0	none	0.00119999999999999	0	2	0.00119999999999999
chr21-034094753-CCAA-C	chr21	34094753	CCAA	C	1205946	VQSRTrancheINDEL99.50to99.90	0	none	9e-6	0	2	9e-6
chr21-034094753-CCAA-CA	chr21	34094753	CCAA	CA	1205946	VQSRTrancheINDEL99.50to99.90	0	none	9e-6	0	2	9e-6
chr21-034094753-CCAA-GCAA	chr21	34094753	CCAA	GCAA	1205946	VQSRTrancheINDEL99.50to99.90	0	none	9e-6	0	2	9e-6
chr21-034094753-CCAA-TCAA	chr21	34094753	CCAA	TCAA	1205946	VQSRTrancheINDEL99.50to99.90	0	none	0.4584079999999994	2	2	0.4584079999999994
chr21-034094754-C-*	chr21	34094754	C	*	1206222	VQSRTrancheSNP99.80to99.90	0	none	0.00129699999999999	0	2	0.00129699999999999
chr21-034094754-C-A	chr21	34094754	C	A	1206222	VQSRTrancheSNP99.80to99.90	0	none	9e-6	0	2	9e-6
chr21-034094754-C-G	chr21	34094754	C	G	1206222	VQSRTrancheSNP99.80to99.90	0	none	6.999999999999998e-5	0	2	6.999999999999998e-5
chr21-034094754-C-T	chr21	34094754	C	T	1206222	VQSRTrancheSNP99.80to99.90	0.96074	nfe	0.4582469999999994	2	2	0.96074
chr21-034094755-A-*	chr21	34094755	A	*	1203177	VQSRTrancheSNP99.80to99.90	0	none	9.610000000000004e-4	0	2	9.610000000000004e-4
chr21-034094755-A-T	chr21	34094755	A	T	1203177	VQSRTrancheSNP99.80to99.90	0.9618	nfe	0.45840599999999937	2	2	0.9618
chr21-034094769-C-G	chr21	34094769	C	G	1476105	VQSRTrancheSNP99.80to99.90	0	none	3.6999999999999985e-5	0	8	3.6999999999999985e-5
chr21-034094769-C-T	chr21	34094769	C	T	1476105	VQSRTrancheSNP99.80to99.90	0.97487	nfe	0.4980819999999995	8	8	0.97487
chr21-034094779-G-A	chr21	34094779	G	A	1593981	PASS	0	none	9e-6	0	10	9e-6
chr21-034094779-G-T	chr21	34094779	G	T	1593981	PASS	0.97913	nfe	0.5167950000000006	10	10	0.97913
chr21-034094813-C-T	chr21	34094813	C	T	2394515	VQSRTrancheSNP99.80to99.90	0.98568	nfe	0.6597310000000002	22	22	0.98568
chr21-034094817-A-AC	chr21	34094817	A	AC	2516129	VQSRTrancheINDEL95.00to96.00	0.98638	nfe	0.6617730000000003	26	26	0.98638
chr21-034094817-A-AG	chr21	34094817	A	AG	2516129	VQSRTrancheINDEL95.00to96.00	0	none	9e-6	0	26	9e-6
chr21-034094817-A-AT	chr21	34094817	A	AT	2516129	VQSRTrancheINDEL95.00to96.00	0	none	2.2000000000000003e-5	0	26	2.2000000000000003e-5
chr21-034094817-A-C	chr21	34094817	A	C	2516129	VQSRTrancheINDEL95.00to96.00	0	none	7.950000000000004e-4	0	26	7.950000000000004e-4
chr21-034094827-C-A	chr21	34094827	C	A	2727945	VQSRTrancheSNP99.80to99.90	0.9879	nfe	0.710283	30	30	0.9879
chr21-034094849-C-T	chr21	34094849	C	T	2463455	PASS	0.99064	nfe	0.7375910000000001	60	60	0.99064
chr21-034095073-AC-A	chr21	34095073	AC	A	15300888.97	VQSRTrancheINDEL97.00to99.00	0.99816	nfe	0.9455290000000004	134	134	0.99816
chr21-034095138-AAAAT-A	chr21	34095138	AAAAT	A	3254	PASS	3.3273e-4	nfe	0	1	134	3.3273e-4
chr21-034095138-AAAAT-GAAAT	chr21	34095138	AAAAT	GAAAT	3254	PASS	0	none	0	0	134	1e-6
chr21-034095140-A-*	chr21	34095140	A	*	413	PASS	0	none	0	1	134	1e-6
chr21-034095140-A-G	chr21	34095140	A	G	413	PASS	0	none	0	0	134	1e-6
chr21-034095173-AG-A	chr21	34095173	AG	A	37888200.97	PASS	0.99842	nfe	0.9903770000000004	134	134	0.99842
chr21-034096306-G-A	chr21	34096306	G	A	481878	PASS	0.007925	amr	0.005725	1	134	0.007925
chr21-034097106-A-G	chr21	34097106	A	G	415863	PASS	0.012325	nfe	0.00813199999999999	1	134	0.012325
chr21-034097409-G-*	chr21	34097409	G	*	14590347	PASS	0	none	3.6999999999999985e-5	0	134	3.6999999999999985e-5
chr21-034097409-G-A	chr21	34097409	G	A	14590347	PASS	1.38e-6	nfe	1.0799999999999996e-4	0	134	1.0799999999999996e-4
chr21-034097409-G-GA	chr21	34097409	G	GA	14590347	PASS	0.9982	nfe	0.9773960000000004	134	134	0.9982
chr21-034097409-G-GAAAA	chr21	34097409	G	GAAAA	14590347	PASS	0	none	0	0	134	1e-6
chr21-034097409-G-GAAAAAAAAAA	chr21	34097409	G	GAAAAAAAAAA	14590347	PASS	0	none	4.05e-4	0	134	4.05e-4
chr21-034097409-G-GAAAAAAAAAAA	chr21	34097409	G	GAAAAAAAAAAA	14590347	PASS	0	none	3.3800000000000046e-4	0	134	3.3800000000000046e-4
chr21-034097427-G-*	chr21	34097427	G	*	17543452.97	VQSRTrancheINDEL95.00to96.00	0	none	0	0	134	1e-6
chr21-034097427-G-GT	chr21	34097427	G	GT	17543452.97	VQSRTrancheINDEL95.00to96.00	0.99837	nfe	0.9755810000000004	134	134	0.99837
chr21-034097451-G-A	chr21	34097451	G	A	16529	PASS	0.0043755	afr	7.040000000000005e-4	1	134	0.0043755
chr21-034097451-G-T	chr21	34097451	G	T	16529	PASS	0	none	0	0	134	1e-6
chr21-034097553-C-*	chr21	34097553	C	*	9445000	PASS	0	none	0	0	134	1e-6
chr21-034097553-C-A	chr21	34097553	C	A	9445000	PASS	0.99834	nfe	0.9094910000000004	134	134	0.99834
chr21-034097617-C-T	chr21	34097617	C	T	5393	PASS	0.0025191	nfe	9.869999999999992e-4	1	112	0.0025191
chr21-034097709-T-C	chr21	34097709	T	C	5306	PASS	0.0079692	nfe	0.00144299999999999	1	10	0.0079692
chr21-034097911-T-G	chr21	34097911	T	G	169697	PASS	0.99811	nfe	0.08352100000000003	0	0	0.99811
chr21-034097914-C-A	chr21	34097914	C	A	169308	PASS	0.99811	nfe	0.08357400000000002	0	0	0.99811
chr21-034125614-T-A	chr21	34125614	T	A	34533	PASS	0.02603	afr	0.00264	1	134	0.02603
chr21-034135346-GTTTTTTTTTTTTTT-*	chr21	34135346	GTTTTTTTTTTTTTT	*	31615	PASS	0	none	0	0	16	1e-6
chr21-034135346-GTTTTTTTTTTTTTT-G	chr21	34135346	GTTTTTTTTTTTTTT	G	31615	PASS	0	none	0	0	16	1e-6
chr21-034135346-GTTTTTTTTTTTTTT-GGTTTTTTTTTTTTTTTT	chr21	34135346	GTTTTTTTTTTTTTT	GGTTTTTTTTTTTTTTTT	31615	PASS	0	none	2.08e-4	0	16	2.08e-4
chr21-034135346-GTTTTTTTTTTTTTT-GGTTTTTTTTTTTTTTTTT	chr21	34135346	GTTTTTTTTTTTTTT	GGTTTTTTTTTTTTTTTTT	31615	PASS	0	none	8.9e-5	0	16	8.9e-5
chr21-034135346-GTTTTTTTTTTTTTT-GGTTTTTTTTTTTTTTTTTT	chr21	34135346	GTTTTTTTTTTTTTT	GGTTTTTTTTTTTTTTTTTT	31615	PASS	0	none	9e-6	0	16	9e-6
chr21-034135346-GTTTTTTTTTTTTTT-GGTTTTTTTTTTTTTTTTTTT	chr21	34135346	GTTTTTTTTTTTTTT	GGTTTTTTTTTTTTTTTTTTT	31615	PASS	0	none	9e-6	0	16	9e-6
chr21-034135346-GTTTTTTTTTTTTTT-GTTTT	chr21	34135346	GTTTTTTTTTTTTTT	GTTTT	31615	PASS	0	none	9e-6	0	16	9e-6
chr21-034135346-GTTTTTTTTTTTTTT-GTTTTTT	chr21	34135346	GTTTTTTTTTTTTTT	GTTTTTT	31615	PASS	0	none	0	0	16	1e-6
chr21-034135346-GTTTTTTTTTTTTTT-GTTTTTTT	chr21	34135346	GTTTTTTTTTTTTTT	GTTTTTTT	31615	PASS	0	none	2.2000000000000003e-5	0	16	2.2000000000000003e-5
chr21-034135346-GTTTTTTTTTTTTTT-GTTTTTTTT	chr21	34135346	GTTTTTTTTTTTTTT	GTTTTTTTT	31615	PASS	0	none	5.2999999999999994e-5	0	16	5.2999999999999994e-5
chr21-034135346-GTTTTTTTTTTTTTT-GTTTTTTTTT	chr21	34135346	GTTTTTTTTTTTTTT	GTTTTTTTTT	31615	PASS	0	none	4.940000000000003e-4	0	16	4.940000000000003e-4
chr21-034135346-GTTTTTTTTTTTTTT-GTTTTTTTTTT	chr21	34135346	GTTTTTTTTTTTTTT	GTTTTTTTTTT	31615	PASS	0	none	7.250000000000005e-4	0	16	7.250000000000005e-4
chr21-034135346-GTTTTTTTTTTTTTT-GTTTTTTTTTTT	chr21	34135346	GTTTTTTTTTTTTTT	GTTTTTTTTTTT	31615	PASS	0	none	9.849999999999991e-4	0	16	9.849999999999991e-4
chr21-034135346-GTTTTTTTTTTTTTT-GTTTTTTTTTTTT	chr21	34135346	GTTTTTTTTTTTTTT	GTTTTTTTTTTTT	31615	PASS	0	none	0.00122499999999999	0	16	0.00122499999999999
chr21-034135346-GTTTTTTTTTTTTTT-GTTTTTTTTTTTTT	chr21	34135346	GTTTTTTTTTTTTTT	GTTTTTTTTTTTTT	31615	PASS	0	none	0.00156599999999999	0	16	0.00156599999999999
chr21-034135346-GTTTTTTTTTTTTTT-GTTTTTTTTTTTTTTT	chr21	34135346	GTTTTTTTTTTTTTT	GTTTTTTTTTTTTTTT	31615	PASS	0	none	0.003109	0	16	0.003109
chr21-034135346-GTTTTTTTTTTTTTT-GTTTTTTTTTTTTTTTT	chr21	34135346	GTTTTTTTTTTTTTT	GTTTTTTTTTTTTTTTT	31615	PASS	0	none	0.002208	0	16	0.002208
chr21-034135346-GTTTTTTTTTTTTTT-GTTTTTTTTTTTTTTTTT	chr21	34135346	GTTTTTTTTTTTTTT	GTTTTTTTTTTTTTTTTT	31615	PASS	0	none	5.850000000000005e-4	0	16	5.850000000000005e-4
chr21-034135346-GTTTTTTTTTTTTTT-GTTTTTTTTTTTTTTTTTT	chr21	34135346	GTTTTTTTTTTTTTT	GTTTTTTTTTTTTTTTTTT	31615	PASS	0	none	4.480000000000004e-4	0	16	4.480000000000004e-4
chr21-034135346-GTTTTTTTTTTTTTT-GTTTTTTTTTTTTTTTTTTT	chr21	34135346	GTTTTTTTTTTTTTT	GTTTTTTTTTTTTTTTTTTT	31615	PASS	0	none	9e-6	0	16	9e-6
chr21-034135346-GTTTTTTTTTTTTTT-GTTTTTTTTTTTTTTTTTTTT	chr21	34135346	GTTTTTTTTTTTTTT	GTTTTTTTTTTTTTTTTTTTT	31615	PASS	0	none	6.999999999999998e-5	0	16	6.999999999999998e-5
chr21-034135346-GTTTTTTTTTTTTTT-TTTTTTTTTTTTTTT	chr21	34135346	GTTTTTTTTTTTTTT	TTTTTTTTTTTTTTT	31615	PASS	0	none	1.6699999999999994e-4	0	16	1.6699999999999994e-4
chr21-034135347-T-*	chr21	34135347	T	*	512	VQSRTrancheSNP99.80to99.90	0	none	0.00609	0	6	0.00609
chr21-034135347-T-A	chr21	34135347	T	A	512	VQSRTrancheSNP99.80to99.90	0	none	0	0	6	1e-6
chr21-034135347-T-G	chr21	34135347	T	G	512	VQSRTrancheSNP99.80to99.90	0	none	8.180000000000003e-4	0	6	8.180000000000003e-4
chr21-034135352-T-*	chr21	34135352	T	*	4187	PASS	0	none	2.08e-4	0	48	2.08e-4
chr21-034135352-T-G	chr21	34135352	T	G	4187	PASS	0.0076419	nfe	8.430000000000002e-4	1	48	0.0076419
chr21-034135356-T-*	chr21	34135356	T	*	947	PASS	0	none	2.2000000000000003e-5	0	52	2.2000000000000003e-5
chr21-034135356-T-G	chr21	34135356	T	G	947	PASS	7.668e-5	nfe	1.6699999999999994e-4	0	52	1.6699999999999994e-4
chr21-034135373-GTGGTGGC-*	chr21	34135373	GTGGTGGC	*	160613	VQSRTrancheINDEL99.95to100.00	0	none	0.00124899999999999	0	2	0.00124899999999999
chr21-034135373-GTGGTGGC-G	chr21	34135373	GTGGTGGC	G	160613	VQSRTrancheINDEL99.95to100.00	0	none	0	0	2	1e-6
chr21-034135373-GTGGTGGC-TTGGTGGC	chr21	34135373	GTGGTGGC	TTGGTGGC	160613	VQSRTrancheINDEL99.95to100.00	0	none	0.03419200000000001	0	2	0.03419200000000001
chr21-034135374-TGGTGGCG-*	chr21	34135374	TGGTGGCG	*	3969	VQSRTrancheINDEL99.95to100.00	0	none	9e-6	0	52	9e-6
chr21-034135374-TGGTGGCG-GGGTGGCG	chr21	34135374	TGGTGGCG	GGGTGGCG	3969	VQSRTrancheINDEL99.95to100.00	0	none	8.9e-5	0	52	8.9e-5
chr21-034135374-TGGTGGCG-T	chr21	34135374	TGGTGGCG	T	3969	VQSRTrancheINDEL99.95to100.00	0	none	8.9e-5	0	52	8.9e-5
chr21-034135374-TGGTGGCG-TG	chr21	34135374	TGGTGGCG	TG	3969	VQSRTrancheINDEL99.95to100.00	0	none	0	0	52	1e-6
chr21-034135374-TGGTGGCG-TTGGCG	chr21	34135374	TGGTGGCG	TTGGCG	3969	VQSRTrancheINDEL99.95to100.00	0	none	0.00105799999999999	0	52	0.00105799999999999
chr21-034135374-TGGTGGCG-TTTGGGTGGCG	chr21	34135374	TGGTGGCG	TTTGGGTGGCG	3969	VQSRTrancheINDEL99.95to100.00	0	none	9e-6	0	52	9e-6
chr21-034135375-G-*	chr21	34135375	G	*	138905	PASS	0	none	0.00129699999999999	0	6	0.00129699999999999
chr21-034135375-G-T	chr21	34135375	G	T	138905	PASS	0.50216	amr	0.02607000000000001	0	6	0.50216
chr21-034135376-GTGGCGT-*	chr21	34135376	GTGGCGT	*	123165	VQSRTrancheINDEL99.95to100.00	0	none	0.00127399999999999	0	20	0.00127399999999999
chr21-034135376-GTGGCGT-G	chr21	34135376	GTGGCGT	G	123165	VQSRTrancheINDEL99.95to100.00	0	none	0	0	20	1e-6
chr21-034135376-GTGGCGT-GGGCGT	chr21	34135376	GTGGCGT	GGGCGT	123165	VQSRTrancheINDEL99.95to100.00	0	none	0	0	20	1e-6
chr21-034135376-GTGGCGT-TTGGCGT	chr21	34135376	GTGGCGT	TTGGCGT	123165	VQSRTrancheINDEL99.95to100.00	0	none	0.02148700000000001	0	20	0.02148700000000001
chr21-034135380-C-*	chr21	34135380	C	*	3904	PASS	0	none	2.500000000000001e-4	0	2	2.500000000000001e-4
chr21-034135380-C-G	chr21	34135380	C	G	3904	PASS	6.5468e-4	nfe	5.620000000000005e-4	0	2	6.5468e-4
chr21-034135380-C-T	chr21	34135380	C	T	3904	PASS	0.0023102	nfe	7.010000000000006e-4	0	2	0.0023102
chr21-034135415-G-A	chr21	34135415	G	A	300112	PASS	0.071968	mid	0.04610200000000002	2	36	0.071968
chr21-034135499-C-G	chr21	34135499	C	G	104689	PASS	0.24233	afr	0.01745500000000001	0	122	0.24233
chr21-034136004-G-A	chr21	34136004	G	A	13687	PASS	0.0062876	nfe	0.002189	1	116	0.0062876
chr21-034136094-C-T	chr21	34136094	C	T	4188	PASS	0.0052523	sas	8.440000000000002e-4	1	106	0.0052523
chr21-034136154-CTTT-*	chr21	34136154	CTTT	*	104888.97	PASS	0	none	0	0	22	1e-6
chr21-034136154-CTTT-C	chr21	34136154	CTTT	C	104888.97	PASS	0	none	9e-6	0	22	9e-6
chr21-034136154-CTTT-CT	chr21	34136154	CTTT	CT	104888.97	PASS	0	none	4.490000000000005e-4	0	22	4.490000000000005e-4
chr21-034136154-CTTT-CTT	chr21	34136154	CTTT	CTT	104888.97	PASS	0	none	0.02285900000000001	2	22	0.02285900000000001
chr21-034136154-CTTT-CTTTT	chr21	34136154	CTTT	CTTTT	104888.97	PASS	0	none	0.03508600000000002	0	22	0.03508600000000002
chr21-034136154-CTTT-CTTTTT	chr21	34136154	CTTT	CTTTTT	104888.97	PASS	0	none	8.900000000000005e-4	0	22	8.900000000000005e-4
chr21-034136154-CTTT-CTTTTTT	chr21	34136154	CTTT	CTTTTTT	104888.97	PASS	0	none	0	0	22	1e-6
chr21-034136154-CTTT-CTTTTTTT	chr21	34136154	CTTT	CTTTTTTT	104888.97	PASS	0	none	0	0	22	1e-6
chr21-034136155-T-*	chr21	34136155	T	*	47	PASS	0	none	0.02354300000000001	2	18	0.02354300000000001
chr21-034136155-T-C	chr21	34136155	T	C	47	PASS	0	none	2.2000000000000003e-5	0	18	2.2000000000000003e-5
chr21-034142449-A-T	chr21	34142449	A	T	154683	PASS	0.016684	nfe	0.00807999999999999	1	134	0.016684
chr21-034142817-G-A	chr21	34142817	G	A	3963410	PASS	0.86375	afr	0.6094010000000001	83	130	0.86375
chr21-034142922-G-A	chr21	34142922	G	A	32665	PASS	0.015672	mid	0.007597	1	62	0.015672
chr21-034142922-G-T	chr21	34142922	G	T	32665	PASS	0	none	0	0	62	1e-6
chr21-034143033-T-C	chr21	34143033	T	C	191446	PASS	0.28213	afr	0.073932	0	0	0.28213
chr21-034157968-CTTTTTT-C	chr21	34157968	CTTTTTT	C	11642.97	PASS	0	none	9e-6	0	0	9e-6
chr21-034157968-CTTTTTT-CT	chr21	34157968	CTTTTTT	CT	11642.97	PASS	0	none	5.2999999999999994e-5	0	0	5.2999999999999994e-5
chr21-034157968-CTTTTTT-CTT	chr21	34157968	CTTTTTT	CTT	11642.97	PASS	0	none	2.500000000000001e-4	0	0	2.500000000000001e-4
chr21-034157968-CTTTTTT-CTTT	chr21	34157968	CTTTTTT	CTTT	11642.97	PASS	0	none	5.850000000000005e-4	0	0	5.850000000000005e-4
chr21-034157968-CTTTTTT-CTTTT	chr21	34157968	CTTTTTT	CTTTT	11642.97	PASS	0	none	0.00158999999999999	0	0	0.00158999999999999
chr21-034157968-CTTTTTT-CTTTTT	chr21	34157968	CTTTTTT	CTTTTT	11642.97	PASS	0	none	0.003689	0	0	0.003689
chr21-034157968-CTTTTTT-CTTTTTTT	chr21	34157968	CTTTTTT	CTTTTTTT	11642.97	PASS	0	none	0.00119999999999999	0	0	0.00119999999999999
chr21-034157968-CTTTTTT-CTTTTTTTT	chr21	34157968	CTTTTTT	CTTTTTTTT	11642.97	PASS	0	none	2.08e-4	0	0	2.08e-4
chr21-034157968-CTTTTTT-CTTTTTTTTT	chr21	34157968	CTTTTTT	CTTTTTTTTT	11642.97	PASS	0	none	9e-6	0	0	9e-6
chr21-034324987-CAT-C	chr21	34324987	CAT	C	3261	PASS	0	none	6.999999999999998e-5	0	0	6.999999999999998e-5
chr21-034324987-CAT-CATAT	chr21	34324987	CAT	CATAT	3261	PASS	0	none	0.002207	0	0	0.002207
chr21-034324987-CAT-CATATAT	chr21	34324987	CAT	CATATAT	3261	PASS	0	none	6.999999999999998e-5	0	0	6.999999999999998e-5
chr21-034324987-CAT-TAT	chr21	34324987	CAT	TAT	3261	PASS	0	none	3.6999999999999985e-5	0	0	3.6999999999999985e-5
chr21-034324994-ATGTGTG-A	chr21	34324994	ATGTGTG	A	9790	PASS	0	none	1.0699999999999996e-4	0	0	1.0699999999999996e-4
chr21-034324994-ATGTGTG-ATATATGTGTGTG	chr21	34324994	ATGTGTG	ATATATGTGTGTG	9790	PASS	0	none	9e-6	0	0	9e-6
chr21-034324994-ATGTGTG-ATATATGTGTGTGTG	chr21	34324994	ATGTGTG	ATATATGTGTGTGTG	9790	PASS	0	none	9e-6	0	0	9e-6
chr21-034324994-ATGTGTG-ATATATGTGTGTGTGTG	chr21	34324994	ATGTGTG	ATATATGTGTGTGTGTG	9790	PASS	0	none	9e-6	0	0	9e-6
chr21-034324994-ATGTGTG-ATATGTGTGTG	chr21	34324994	ATGTGTG	ATATGTGTGTG	9790	PASS	0	none	1.27e-4	0	0	1.27e-4
chr21-034324994-ATGTGTG-ATATGTGTGTGTG	chr21	34324994	ATGTGTG	ATATGTGTGTGTG	9790	PASS	0	none	5.620000000000005e-4	0	0	5.620000000000005e-4
chr21-034324994-ATGTGTG-ATATGTGTGTGTGTG	chr21	34324994	ATGTGTG	ATATGTGTGTGTGTG	9790	PASS	0	none	3.3700000000000044e-4	0	0	3.3700000000000044e-4
chr21-034324994-ATGTGTG-ATATGTGTGTGTGTGTG	chr21	34324994	ATGTGTG	ATATGTGTGTGTGTGTG	9790	PASS	0	none	9e-6	0	0	9e-6
chr21-034324994-ATGTGTG-ATG	chr21	34324994	ATGTGTG	ATG	9790	PASS	0	none	3.590000000000004e-4	0	0	3.590000000000004e-4
chr21-034324994-ATGTGTG-ATGTG	chr21	34324994	ATGTGTG	ATGTG	9790	PASS	0	none	4.260000000000005e-4	0	0	4.260000000000005e-4
chr21-034324994-ATGTGTG-ATGTGTGTG	chr21	34324994	ATGTGTG	ATGTGTGTG	9790	PASS	0	none	0.00132099999999999	0	0	0.00132099999999999
chr21-034324994-ATGTGTG-ATGTGTGTGTG	chr21	34324994	ATGTGTG	ATGTGTGTGTG	9790	PASS	0	none	0.00124899999999999	0	0	0.00124899999999999
chr21-034324994-ATGTGTG-ATGTGTGTGTGTG	chr21	34324994	ATGTGTG	ATGTGTGTGTGTG	9790	PASS	0	none	4.710000000000004e-4	0	0	4.710000000000004e-4
chr21-034324994-ATGTGTG-ATGTGTGTGTGTGTG	chr21	34324994	ATGTGTG	ATGTGTGTGTGTGTG	9790	PASS	0	none	6.999999999999998e-5	0	0	6.999999999999998e-5
chr21-034324994-ATGTGTG-GTGTGTG	chr21	34324994	ATGTGTG	GTGTGTG	9790	PASS	0	none	5.2999999999999994e-5	0	0	5.2999999999999994e-5
chr21-034370423-C-T	chr21	34370423	C	T	5513066	PASS	0.47009	afr	0.19746100000000005	21	134	0.47009
chr21-034370451-A-G	chr21	34370451	A	G	1638650	PASS	0.18818	afr	0.05204600000000001	5	134	0.18818
chr21-034370500-A-G	chr21	34370500	A	G	187716	PASS	0.0070617	mid	0.005262	1	134	0.0070617
chr21-034370912-G-A	chr21	34370912	G	A	10074	PASS	6.185e-4	mid	2.2999999999999995e-4	1	134	6.185e-4
chr21-034448667-A-G	chr21	34448667	A	G	20198	PASS	0.010287	nfe	0.01176699999999999	0	0	0.01176699999999999
chr21-034448755-C-G	chr21	34448755	C	G	68819	VQSRTrancheSNP99.70to99.80	0.070362	afr	0.03437600000000001	0	0	0.070362
chr21-034449113-T-C	chr21	34449113	T	C	997837	PASS	0.26217	afr	0.09727600000000002	6	96	0.26217
chr21-034449120-CT-C	chr21	34449120	CT	C	1338.97	VQSRTrancheINDEL99.00to99.50	0	none	7.970000000000003e-4	0	96	7.970000000000003e-4
chr21-034449121-T-*	chr21	34449121	T	*	189	PASS	0	none	7.970000000000003e-4	0	94	7.970000000000003e-4
chr21-034449121-T-C	chr21	34449121	T	C	189	PASS	0	none	1.0799999999999996e-4	0	94	1.0799999999999996e-4
chr21-034449215-G-C	chr21	34449215	G	C	2969	VQSRTrancheSNP99.80to99.90	4.8722e-4	nfe	4.05e-4	1	134	4.8722e-4
chr21-034449516-CCGTCACTGCTGCGGGGGGACCTGCGGGCCAGGCCCGACATGTTGCCACCCTGCTGAACTGTCTCCTGCCACAGCTTGGTCAGAAAGGG-C	chr21	34449516	CCGTCACTGCTGCGGGGGGACCTGCGGGCCAGGCCCGACATGTTGCCACCCTGCTGAACTGTCTCCTGCCACAGCTTGGTCAGAAAGGG	C	14046.97	VQSRTrancheINDEL99.50to99.90	0.021474	eas	0.00934199999999999	1	86	0.021474
chr21-034449517-C-*	chr21	34449517	C	*	768	VQSRTrancheSNP99.80to99.90	0	none	0.00934199999999999	1	86	0.00934199999999999
chr21-034449517-C-T	chr21	34449517	C	T	768	VQSRTrancheSNP99.80to99.90	5.281e-5	sas	0	0	86	5.281e-5
chr21-034449523-T-*	chr21	34449523	T	*	153879	PASS	0	none	0.00934199999999999	1	86	0.00934199999999999
chr21-034449523-T-A	chr21	34449523	T	A	153879	PASS	0	none	1.47e-4	0	86	1.47e-4
chr21-034449523-T-C	chr21	34449523	T	C	153879	PASS	0.0052645	eas	0.06650800000000003	2	86	0.06650800000000003
chr21-034449523-T-G	chr21	34449523	T	G	153879	PASS	0	none	0	0	86	1e-6
chr21-034449524-G-*	chr21	34449524	G	*	48	VQSRTrancheSNP99.90to99.95	0	none	0.00931599999999999	1	84	0.00931599999999999
chr21-034449524-G-T	chr21	34449524	G	T	48	VQSRTrancheSNP99.90to99.95	0	none	9e-6	0	84	9e-6
chr21-034449528-C-*	chr21	34449528	C	*	93	VQSRTrancheINDEL99.50to99.90	0	none	0.00931599999999999	1	84	0.00931599999999999
chr21-034449528-C-A	chr21	34449528	C	A	93	VQSRTrancheINDEL99.50to99.90	0	none	0	0	84	1e-6
chr21-034449528-C-CG	chr21	34449528	C	CG	93	VQSRTrancheINDEL99.50to99.90	0	none	0	0	84	1e-6
chr21-034449528-C-G	chr21	34449528	C	G	93	VQSRTrancheINDEL99.50to99.90	0	none	9e-6	0	84	9e-6
chr21-034449535-A-*	chr21	34449535	A	*	63	VQSRTrancheSNP99.70to99.80	0	none	0.00931599999999999	1	84	0.00931599999999999
chr21-034449535-A-C	chr21	34449535	A	C	63	VQSRTrancheSNP99.70to99.80	0	none	9e-6	0	84	9e-6
chr21-034449535-A-G	chr21	34449535	A	G	63	VQSRTrancheSNP99.70to99.80	0	none	0	0	84	1e-6
chr21-034449540-C-*	chr21	34449540	C	*	16125	VQSRTrancheSNP99.70to99.80	0	none	0.00931899999999998	1	96	0.00931899999999998
chr21-034449540-C-G	chr21	34449540	C	G	16125	VQSRTrancheSNP99.70to99.80	0	none	0	0	96	1e-6
chr21-034449540-C-T	chr21	34449540	C	T	16125	VQSRTrancheSNP99.70to99.80	2.3481e-4	mid	2.9400000000000004e-4	0	96	2.9400000000000004e-4
chr21-034449541-G-*	chr21	34449541	G	*	161	VQSRTrancheSNP99.70to99.80	0	none	0.00931899999999998	1	96	0.00931899999999998
chr21-034449541-G-A	chr21	34449541	G	A	161	VQSRTrancheSNP99.70to99.80	2.042e-5	afr	9e-6	0	96	2.042e-5
chr21-034449544-C-*	chr21	34449544	C	*	2206	VQSRTrancheSNP99.80to99.90	0	none	0.00931999999999999	1	100	0.00931999999999999
chr21-034449544-C-T	chr21	34449544	C	T	2206	VQSRTrancheSNP99.80to99.90	1.084e-5	amr	2.2000000000000003e-5	0	100	2.2000000000000003e-5
chr21-034449551-C-*	chr21	34449551	C	*	197968	PASS	0	none	0.00929699999999998	1	108	0.00929699999999998
chr21-034449551-C-A	chr21	34449551	C	A	197968	PASS	0	none	9e-6	0	108	9e-6
chr21-034449551-C-T	chr21	34449551	C	T	197968	PASS	0.014405	nfe	0.004592	3	108	0.014405
chr21-034449552-G-*	chr21	34449552	G	*	1061	PASS	0	none	0.00929699999999998	1	108	0.00929699999999998
chr21-034449552-G-A	chr21	34449552	G	A	1061	PASS	1.19e-6	nfe	9e-6	0	108	9e-6
chr21-034449567-T-*	chr21	34449567	T	*	2033	VQSRTrancheSNP99.70to99.80	0	none	0.00930199999999998	1	128	0.00930199999999998
chr21-034449567-T-A	chr21	34449567	T	A	2033	VQSRTrancheSNP99.70to99.80	2.12e-6	nfe	9e-6	0	128	9e-6
chr21-034449586-AC-*	chr21	34449586	AC	*	317.97	VQSRTrancheINDEL99.50to99.90	0	none	0.00930299999999998	1	132	0.00930299999999998
chr21-034449586-AC-A	chr21	34449586	AC	A	317.97	VQSRTrancheINDEL99.50to99.90	0	none	0	0	132	1e-6
chr21-034449590-C-*	chr21	34449590	C	*	413	VQSRTrancheSNP99.80to99.90	0	none	0.00930299999999998	1	130	0.00930299999999998
chr21-034449590-C-T	chr21	34449590	C	T	413	VQSRTrancheSNP99.80to99.90	0	none	9e-6	0	130	9e-6
chr21-034449603-G-*	chr21	34449603	G	*	381	VQSRTrancheSNP99.80to99.90	0	none	0.00930299999999998	1	132	0.00930299999999998
chr21-034449603-G-A	chr21	34449603	G	A	381	VQSRTrancheSNP99.80to99.90	5.21e-6	sas	0	0	132	5.21e-6
chr21-034449603-G-T	chr21	34449603	G	T	381	VQSRTrancheSNP99.80to99.90	0	none	0	0	132	1e-6
chr21-034449743-A-G	chr21	34449743	A	G	183631	VQSRTrancheSNP99.80to99.90	0.059064	sas	0.016771	2	124	0.059064
chr21-034449744-C-T	chr21	34449744	C	T	23306	PASS	0.004057	amr	0.00101199999999999	1	122	0.004057
chr21-034517934-G-A	chr21	34517934	G	A	1483738	PASS	0.15604	sas	0.09708100000000004	14	134	0.15604
chr21-034518111-C-T	chr21	34518111	C	T	2246837	PASS	0.36355	eas	0.071308	9	134	0.36355
chr21-034521344-A-G	chr21	34521344	A	G	2978858	PASS	0.15563	sas	0.10156500000000002	14	134	0.15563
chr21-034521439-T-C	chr21	34521439	T	C	20583213	PASS	0.81616	eas	0.45832399999999934	58	134	0.81616
chr21-034521830-T-C	chr21	34521830	T	C	4243162	PASS	0.57401	eas	0.3414609999999993	50	134	0.57401
chr21-034521929-G-A	chr21	34521929	G	A	2248493	PASS	0.56322	eas	0.32481899999999947	50	134	0.56322
chr21-034522188-GAAAA-*	chr21	34522188	GAAAA	*	52973	PASS	0	none	6.999999999999998e-5	0	0	6.999999999999998e-5
chr21-034522188-GAAAA-AAAAA	chr21	34522188	GAAAA	AAAAA	52973	PASS	0	none	0.00103199999999999	0	0	0.00103199999999999
chr21-034522188-GAAAA-G	chr21	34522188	GAAAA	G	52973	PASS	0	none	3.6999999999999985e-5	0	0	3.6999999999999985e-5
chr21-034522188-GAAAA-GA	chr21	34522188	GAAAA	GA	52973	PASS	0	none	2.2899999999999996e-4	0	0	2.2899999999999996e-4
chr21-034522188-GAAAA-GAA	chr21	34522188	GAAAA	GAA	52973	PASS	0	none	0.002256	0	0	0.002256
chr21-034522188-GAAAA-GAAA	chr21	34522188	GAAAA	GAAA	52973	PASS	0	none	0.03363400000000002	0	0	0.03363400000000002
chr21-034522188-GAAAA-GAAAAA	chr21	34522188	GAAAA	GAAAAA	52973	PASS	0	none	0.00124899999999999	0	0	0.00124899999999999
chr21-034522188-GAAAA-GAAAAAA	chr21	34522188	GAAAA	GAAAAAA	52973	PASS	0	none	5.2999999999999994e-5	0	0	5.2999999999999994e-5
chr21-034522188-GAAAA-GAAAAAAAA	chr21	34522188	GAAAA	GAAAAAAAA	52973	PASS	0	none	9e-6	0	0	9e-6
chr21-034522188-GAAAA-GAAAAAAAAA	chr21	34522188	GAAAA	GAAAAAAAAA	52973	PASS	0	none	0	0	0	1e-6
chr21-034522188-GAAAA-TAAAA	chr21	34522188	GAAAA	TAAAA	52973	PASS	0	none	9e-6	0	0	9e-6
chr21-034522189-A-*	chr21	34522189	A	*	79	VQSRTrancheSNP99.80to99.90	0	none	0.03665600000000002	0	0	0.03665600000000002
chr21-034522189-A-T	chr21	34522189	A	T	79	VQSRTrancheSNP99.80to99.90	0	none	0	0	0	1e-6
chr21-034523581-T-C	chr21	34523581	T	C	28229	PASS	0.001003	nfe	5.41e-4	1	134	0.001003
chr21-034523734-A-G	chr21	34523734	A	G	2696318	PASS	0.22528	sas	0.15896000000000002	22	134	0.22528
chr21-034523784-CTT-ATT	chr21	34523784	CTT	ATT	2406681	ExcessHet	0	none	2.2000000000000003e-5	0	112	2.2000000000000003e-5
chr21-034523784-CTT-C	chr21	34523784	CTT	C	2406681	ExcessHet	1.2406e-4	mid	0.00120399999999999	0	112	0.00120399999999999
chr21-034523784-CTT-CT	chr21	34523784	CTT	CT	2406681	ExcessHet	0	none	0.05473900000000002	6	112	0.05473900000000002
chr21-034523784-CTT-CTTT	chr21	34523784	CTT	CTTT	2406681	ExcessHet	0	none	0.35635199999999984	46	112	0.35635199999999984
chr21-034523784-CTT-CTTTT	chr21	34523784	CTT	CTTTT	2406681	ExcessHet	0	none	0.04017500000000001	3	112	0.04017500000000001
chr21-034523784-CTT-CTTTTT	chr21	34523784	CTT	CTTTTT	2406681	ExcessHet	0	none	0.00115599999999999	0	112	0.00115599999999999
chr21-034523784-CTT-TTT	chr21	34523784	CTT	TTT	2406681	ExcessHet	0	none	9e-6	0	112	9e-6
chr21-034523991-A-C	chr21	34523991	A	C	2451705	PASS	0.80282	eas	0.4720129999999995	8	10	0.80282
chr21-034524039-AG-A	chr21	34524039	AG	A	4836.97	VQSRTrancheINDEL95.00to96.00	0.0098632	afr	8.66e-4	0	4	0.0098632
chr21-034524967-A-G	chr21	34524967	A	G	890	PASS	2.7759e-4	nfe	3.6999999999999985e-5	1	134	2.7759e-4
chr21-034525470-C-A	chr21	34525470	C	A	820612	PASS	0.35968	eas	0.06614	9	134	0.35968
chr21-034525480-T-C	chr21	34525480	T	C	568	PASS	0	none	0	1	134	1e-6
chr21-034526761-A-AC	chr21	34526761	A	AC	285973.97	PASS	0.017678	nfe	0.00927599999999998	2	134	0.017678
chr21-034526876-CCCTGGGG-*	chr21	34526876	CCCTGGGG	*	3987	VQSRTrancheINDEL95.00to96.00	0	none	3.6999999999999985e-5	0	134	3.6999999999999985e-5
chr21-034526876-CCCTGGGG-ACCTGGGG	chr21	34526876	CCCTGGGG	ACCTGGGG	3987	VQSRTrancheINDEL95.00to96.00	0	none	0	0	134	1e-6
chr21-034526876-CCCTGGGG-C	chr21	34526876	CCCTGGGG	C	3987	VQSRTrancheINDEL95.00to96.00	0	none	9e-6	0	134	9e-6
chr21-034526876-CCCTGGGG-CGG	chr21	34526876	CCCTGGGG	CGG	3987	VQSRTrancheINDEL95.00to96.00	0	none	0	0	134	1e-6
chr21-034526876-CCCTGGGG-GCCTGGGG	chr21	34526876	CCCTGGGG	GCCTGGGG	3987	VQSRTrancheINDEL95.00to96.00	0	none	2.5100000000000014e-4	1	134	2.5100000000000014e-4
chr21-034526950-C-T	chr21	34526950	C	T	203683	PASS	0.038164	nfe	0.02157700000000001	3	130	0.038164
chr21-034614667-C-A	chr21	34614667	C	A	4910	PASS	0	none	0	0	0	1e-6
chr21-034614667-C-G	chr21	34614667	C	G	4910	PASS	0.021355	eas	6.080000000000004e-4	0	0	0.021355
chr21-034614877-G-A	chr21	34614877	G	A	566	PASS	0	none	8.9e-5	0	12	8.9e-5
chr21-034614877-G-T	chr21	34614877	G	T	566	PASS	5.3679e-4	afr	9e-6	0	12	5.3679e-4
chr21-034669278-G-A	chr21	34669278	G	A	1331821	PASS	0.23004	sas	0.086535	35	134	0.23004
chr21-034669311-C-T	chr21	34669311	C	T	135143	PASS	0.13775	amr	0.00539	1	134	0.13775
chr21-034669339-T-C	chr21	34669339	T	C	2673833	PASS	0.41221	afr	0.136054	35	134	0.41221
chr21-034669679-A-G	chr21	34669679	A	G	38635525	PASS	0.99834	nfe	0.935449	134	134	0.99834
chr21-034669890-G-*	chr21	34669890	G	*	63688	PASS	0	none	8.9e-5	0	46	8.9e-5
chr21-034669890-G-A	chr21	34669890	G	A	63688	PASS	0.039259	eas	0.00154299999999999	1	46	0.039259
chr21-034669904-G-*	chr21	34669904	G	*	36995891	PASS	0	none	1.27e-4	0	134	1.27e-4
chr21-034669904-G-C	chr21	34669904	G	C	36995891	PASS	0.9983	nfe	0.9255040000000004	134	134	0.9983
chr21-034669904-G-T	chr21	34669904	G	T	36995891	PASS	1.171e-5	eas	2.2000000000000003e-5	0	134	2.2000000000000003e-5
chr21-034670163-GGCGTAGAAGCGGGGGTCCCGGCGGGGGACAGCGTAGAAGCCGAAGGCCCGGCGGGGGACA-*	chr21	34670163	GGCGTAGAAGCGGGGGTCCCGGCGGGGGACAGCGTAGAAGCCGAAGGCCCGGCGGGGGACA	*	5597303	PASS	0	none	8.69e-4	0	134	8.69e-4
chr21-034670163-GGCGTAGAAGCGGGGGTCCCGGCGGGGGACAGCGTAGAAGCCGAAGGCCCGGCGGGGGACA-AGCGTAGAAGCGGGGGTCCCGGCGGGGGACAGCGTAGAAGCCGAAGGCCCGGCGGGGGACA	chr21	34670163	GGCGTAGAAGCGGGGGTCCCGGCGGGGGACAGCGTAGAAGCCGAAGGCCCGGCGGGGGACA	AGCGTAGAAGCGGGGGTCCCGGCGGGGGACAGCGTAGAAGCCGAAGGCCCGGCGGGGGACA	5597303	PASS	0	none	0	0	134	1e-6
chr21-034670163-GGCGTAGAAGCGGGGGTCCCGGCGGGGGACAGCGTAGAAGCCGAAGGCCCGGCGGGGGACA-G	chr21	34670163	GGCGTAGAAGCGGGGGTCCCGGCGGGGGACAGCGTAGAAGCCGAAGGCCCGGCGGGGGACA	G	5597303	PASS	0	none	0	0	134	1e-6
chr21-034670163-GGCGTAGAAGCGGGGGTCCCGGCGGGGGACAGCGTAGAAGCCGAAGGCCCGGCGGGGGACA-GGCGTAGAAGCCGAAGGCCCGGCGGGGGACA	chr21	34670163	GGCGTAGAAGCGGGGGTCCCGGCGGGGGACAGCGTAGAAGCCGAAGGCCCGGCGGGGGACA	GGCGTAGAAGCCGAAGGCCCGGCGGGGGACA	5597303	PASS	0	none	0.172264	35	134	0.172264
chr21-034670165-C-*	chr21	34670165	C	*	1793	PASS	0	none	0.173261	35	134	0.173261
chr21-034670165-C-A	chr21	34670165	C	A	1793	PASS	5.4e-7	nfe	9e-6	0	134	9e-6
chr21-034670166-GTAGAAGCGGGGGTCCCGGCGGGGGACA-*	chr21	34670166	GTAGAAGCGGGGGTCCCGGCGGGGGACA	*	1072.97	VQSRTrancheINDEL99.90to99.95	0	none	0.173261	35	134	0.173261
chr21-034670166-GTAGAAGCGGGGGTCCCGGCGGGGGACA-G	chr21	34670166	GTAGAAGCGGGGGTCCCGGCGGGGGACA	G	1072.97	VQSRTrancheINDEL99.90to99.95	5.3e-7	nfe	9e-6	0	134	9e-6
chr21-034670167-TAGAAG-*	chr21	34670167	TAGAAG	*	1161.97	VQSRTrancheINDEL97.00to99.00	0	none	0.173288	35	134	0.173288
chr21-034670167-TAGAAG-T	chr21	34670167	TAGAAG	T	1161.97	VQSRTrancheINDEL97.00to99.00	0	none	0	0	134	1e-6
chr21-034670171-A-*	chr21	34670171	A	*	573	PASS	0	none	0.173042	35	76	0.173042
chr21-034670171-A-C	chr21	34670171	A	C	573	PASS	3.83e-6	nfe	0	0	76	3.83e-6
chr21-034670171-A-G	chr21	34670171	A	G	573	PASS	0.0022456	eas	9e-6	0	76	0.0022456
chr21-034670173-C-*	chr21	34670173	C	*	365.97	VQSRTrancheINDEL96.00to97.00	0	none	0.173244	35	134	0.173244
chr21-034670173-C-CCGAA	chr21	34670173	C	CCGAA	365.97	VQSRTrancheINDEL96.00to97.00	1.1713e-4	nfe	1.0799999999999996e-4	0	134	1.1713e-4
chr21-034670175-G-*	chr21	34670175	G	*	17616	PASS	0	none	0.173244	35	134	0.173244
chr21-034670175-G-A	chr21	34670175	G	A	17616	PASS	9.65e-6	sas	1.27e-4	0	134	1.27e-4
chr21-034670179-TCCCGGCGGGGGACAGCGTAGAAGCCGAAGG-*	chr21	34670179	TCCCGGCGGGGGACAGCGTAGAAGCCGAAGG	*	11568	VQSRTrancheINDEL95.00to96.00	0	none	0.172897	35	64	0.172897
chr21-034670179-TCCCGGCGGGGGACAGCGTAGAAGCCGAAGG-ACCCGGCGGGGGACAGCGTAGAAGCCGAAGG	chr21	34670179	TCCCGGCGGGGGACAGCGTAGAAGCCGAAGG	ACCCGGCGGGGGACAGCGTAGAAGCCGAAGG	11568	VQSRTrancheINDEL95.00to96.00	0	none	2.2000000000000003e-5	0	64	2.2000000000000003e-5
chr21-034670179-TCCCGGCGGGGGACAGCGTAGAAGCCGAAGG-GCCCGGCGGGGGACAGCGTAGAAGCCGAAGG	chr21	34670179	TCCCGGCGGGGGACAGCGTAGAAGCCGAAGG	GCCCGGCGGGGGACAGCGTAGAAGCCGAAGG	11568	VQSRTrancheINDEL95.00to96.00	0	none	0.004689	0	64	0.004689
chr21-034670179-TCCCGGCGGGGGACAGCGTAGAAGCCGAAGG-T	chr21	34670179	TCCCGGCGGGGGACAGCGTAGAAGCCGAAGG	T	11568	VQSRTrancheINDEL95.00to96.00	1.7417e-4	sas	0	0	64	1.7417e-4
chr21-034670183-G-*	chr21	34670183	G	*	1027338	PASS	0	none	0.172499	35	134	0.172499
chr21-034670183-G-A	chr21	34670183	G	A	1027338	PASS	0.14588	afr	0.01490799999999998	0	134	0.14588
chr21-034670183-G-C	chr21	34670183	G	C	1027338	PASS	0	none	9e-6	0	134	9e-6
chr21-034670192-C-*	chr21	34670192	C	*	3179	PASS	0	none	0.171627	35	134	0.171627
chr21-034670192-C-G	chr21	34670192	C	G	3179	PASS	3.1881e-4	eas	7.099999999999998e-5	0	134	3.1881e-4
chr21-034670192-C-T	chr21	34670192	C	T	3179	PASS	0	none	9e-6	0	134	9e-6
chr21-034670193-A-*	chr21	34670193	A	*	1057216	PASS	0	none	0.172454	35	134	0.172454
chr21-034670193-A-AGCGTAGACGCGGAGGGCCGGGTGGGGGACAGCGTAGACGCGGAGGGCCGGGTGGGGGACAGCGTAGAGGCGGGGGACCCGGCGGGGGACG	chr21	34670193	A	AGCGTAGACGCGGAGGGCCGGGTGGGGGACAGCGTAGACGCGGAGGGCCGGGTGGGGGACAGCGTAGAGGCGGGGGACCCGGCGGGGGACG	1057216	PASS	5.5e-7	nfe	0	0	134	1e-6
chr21-034670193-A-G	chr21	34670193	A	G	1057216	PASS	0.1479	afr	0.015672	0	134	0.1479
chr21-034670280-C-G	chr21	34670280	C	G	10358242	PASS	0.24302	sas	0.208218	35	134	0.24302
chr21-034670285-G-A	chr21	34670285	G	A	10347694	PASS	0.24246	sas	0.207193	35	134	0.24246
chr21-034707194-G-A	chr21	34707194	G	A	4695829	PASS	0.21056	nfe	0.186545	33	134	0.21056
chr21-034707330-C-G	chr21	34707330	C	G	16571	PASS	0.0037445	mid	2.2999999999999995e-4	1	134	0.0037445
chr21-034707330-C-T	chr21	34707330	C	T	16571	PASS	1.2058e-4	amr	2.2000000000000003e-5	0	134	1.2058e-4
chr21-034707437-GCACACACACACACACA-G	chr21	34707437	GCACACACACACACACA	G	10568750.97	ExcessHet	1.249e-5	nfe	7.099999999999998e-5	0	120	7.099999999999998e-5
chr21-034707437-GCACACACACACACACA-GCA	chr21	34707437	GCACACACACACACACA	GCA	10568750.97	ExcessHet	0	none	0.002689	0	120	0.002689
chr21-034707437-GCACACACACACACACA-GCACA	chr21	34707437	GCACACACACACACACA	GCACA	10568750.97	ExcessHet	0	none	0.10050700000000004	12	120	0.10050700000000004
chr21-034707437-GCACACACACACACACA-GCACACA	chr21	34707437	GCACACACACACACACA	GCACACA	10568750.97	ExcessHet	0	none	0.00108399999999999	0	120	0.00108399999999999
chr21-034707437-GCACACACACACACACA-GCACACACA	chr21	34707437	GCACACACACACACACA	GCACACACA	10568750.97	ExcessHet	0	none	7.030000000000005e-4	0	120	7.030000000000005e-4
chr21-034707437-GCACACACACACACACA-GCACACACACA	chr21	34707437	GCACACACACACACACA	GCACACACACA	10568750.97	ExcessHet	0	none	1.6699999999999994e-4	0	120	1.6699999999999994e-4
chr21-034707437-GCACACACACACACACA-GCACACACACACA	chr21	34707437	GCACACACACACACACA	GCACACACACACA	10568750.97	ExcessHet	0	none	0.005234	0	120	0.005234
chr21-034707437-GCACACACACACACACA-GCACACACACACACA	chr21	34707437	GCACACACACACACACA	GCACACACACACACA	10568750.97	ExcessHet	0	none	0.05916000000000002	15	120	0.05916000000000002
chr21-034707437-GCACACACACACACACA-GCACACACACACACACACA	chr21	34707437	GCACACACACACACACA	GCACACACACACACACACA	10568750.97	ExcessHet	0	none	0.033398	3	120	0.033398
chr21-034707437-GCACACACACACACACA-GCACACACACACACACACACA	chr21	34707437	GCACACACACACACACA	GCACACACACACACACACACA	10568750.97	ExcessHet	0	none	0.01621600000000001	2	120	0.01621600000000001
chr21-034707437-GCACACACACACACACA-GCACACACACACACACACACACA	chr21	34707437	GCACACACACACACACA	GCACACACACACACACACACACA	10568750.97	ExcessHet	0	none	0.06611500000000001	4	120	0.06611500000000001
chr21-034707437-GCACACACACACACACA-GCACACACACACACACACACACACA	chr21	34707437	GCACACACACACACACA	GCACACACACACACACACACACACA	10568750.97	ExcessHet	0	none	0.031485	3	120	0.031485
chr21-034707437-GCACACACACACACACA-GCACACACACACACACACACACACACA	chr21	34707437	GCACACACACACACACA	GCACACACACACACACACACACACACA	10568750.97	ExcessHet	0	none	0.07412	12	120	0.07412
chr21-034707437-GCACACACACACACACA-GCACACACACACACACACACACACACACA	chr21	34707437	GCACACACACACACACA	GCACACACACACACACACACACACACACA	10568750.97	ExcessHet	0	none	0.211157	20	120	0.211157
chr21-034707437-GCACACACACACACACA-GCACACACACACACACACACACACACACACA	chr21	34707437	GCACACACACACACACA	GCACACACACACACACACACACACACACACA	10568750.97	ExcessHet	0	none	0.03299900000000001	2	120	0.03299900000000001
chr21-034707437-GCACACACACACACACA-GCACACACACACACACACACACACACACACACA	chr21	34707437	GCACACACACACACACA	GCACACACACACACACACACACACACACACACA	10568750.97	ExcessHet	0	none	0.006807	0	120	0.006807
chr21-034707437-GCACACACACACACACA-GCACACACACACACACACACACACACACACACACA	chr21	34707437	GCACACACACACACACA	GCACACACACACACACACACACACACACACACACA	10568750.97	ExcessHet	0	none	0.002941	0	120	0.002941
chr21-034707437-GCACACACACACACACA-GCACACACACACACACACACACACACACACACACACA	chr21	34707437	GCACACACACACACACA	GCACACACACACACACACACACACACACACACACACA	10568750.97	ExcessHet	0	none	0.002015	0	120	0.002015
chr21-034707437-GCACACACACACACACA-GCACACACACACACACACACACACACACACACACACACA	chr21	34707437	GCACACACACACACACA	GCACACACACACACACACACACACACACACACACACACA	10568750.97	ExcessHet	0	none	0.00101199999999999	0	120	0.00101199999999999
chr21-034707437-GCACACACACACACACA-GCACACACACACACACACACACACACACACACACACACACA	chr21	34707437	GCACACACACACACACA	GCACACACACACACACACACACACACACACACACACACACA	10568750.97	ExcessHet	0	none	9e-6	0	120	9e-6
chr21-034707437-GCACACACACACACACA-GCGCACACACACACACACACACACACA	chr21	34707437	GCACACACACACACACA	GCGCACACACACACACACACACACACA	10568750.97	ExcessHet	0	none	9e-6	0	120	9e-6
chr21-034707437-GCACACACACACACACA-GCGCACACACACACACACACACACACACA	chr21	34707437	GCACACACACACACACA	GCGCACACACACACACACACACACACACA	10568750.97	ExcessHet	0	none	9e-6	0	120	9e-6
chr21-034707439-A-*	chr21	34707439	A	*	85.97	PASS	0	none	0.17526000000000003	28	90	0.17526000000000003
chr21-034707439-A-ACG	chr21	34707439	A	ACG	85.97	PASS	2.26e-6	nfe	0.004922	0	90	0.004922
chr21-034707906-A-G	chr21	34707906	A	G	20920078	PASS	0.99357	sas	0.9770710000000004	130	134	0.99357
chr21-034707906-A-T	chr21	34707906	A	T	20920078	PASS	4.7724e-4	nfe	1.47e-4	0	134	4.7724e-4
chr21-034707974-C-T	chr21	34707974	C	T	5886	PASS	2.5291e-4	nfe	1.0799999999999996e-4	1	134	2.5291e-4
chr21-034707992-C-*	chr21	34707992	C	*	9881929	PASS	0	none	0	0	134	1e-6
chr21-034707992-C-T	chr21	34707992	C	T	9881929	PASS	0.6232	afr	0.3742399999999995	51	134	0.6232
chr21-034708100-T-C	chr21	34708100	T	C	9026677	PASS	0.60764	eas	0.40354099999999943	47	134	0.60764
chr21-034708146-AGTGT-A	chr21	34708146	AGTGT	A	65606.97	ExcessHet	6.16e-6	nfe	1.0799999999999996e-4	0	128	1.0799999999999996e-4
chr21-034708146-AGTGT-AGT	chr21	34708146	AGTGT	AGT	65606.97	ExcessHet	0	none	0.024699	9	128	0.024699
chr21-034708146-AGTGT-AGTGTGT	chr21	34708146	AGTGT	AGTGTGT	65606.97	ExcessHet	0	none	0.00120499999999999	0	128	0.00120499999999999
chr21-034708146-AGTGT-AGTGTGTGT	chr21	34708146	AGTGT	AGTGTGTGT	65606.97	ExcessHet	0	none	2.2000000000000003e-5	0	128	2.2000000000000003e-5
chr21-034708147-G-*	chr21	34708147	G	*	792	PASS	0	none	0.02489800000000002	9	108	0.02489800000000002
chr21-034708147-G-C	chr21	34708147	G	C	792	PASS	0	none	0	0	108	1e-6
chr21-034708556-C-G	chr21	34708556	C	G	4795	PASS	6.108e-5	afr	2.2000000000000003e-5	0	134	6.108e-5
chr21-034708556-C-T	chr21	34708556	C	T	4795	PASS	1.9725e-4	afr	1.47e-4	1	134	1.9725e-4
chr21-034708566-G-A	chr21	34708566	G	A	27565	PASS	0.011205	afr	0.00169399999999999	1	134	0.011205
chr21-034708610-G-A	chr21	34708610	G	A	13569949	PASS	0.77778	nfe	0.7665660000000002	97	134	0.77778
chr21-034709328-C-*	chr21	34709328	C	*	7829724	PASS	0	none	9e-6	0	134	9e-6
chr21-034709328-C-G	chr21	34709328	C	G	7829724	PASS	0.60272	eas	0.4193299999999997	51	134	0.60272
chr21-034716366-A-G	chr21	34716366	A	G	38437	PASS	0.0022214	nfe	0.00149699999999999	2	134	0.0022214
chr21-034716756-C-T	chr21	34716756	C	T	213213	PASS	0.094139	mid	0.05232200000000002	8	84	0.094139
chr21-034716788-C-A	chr21	34716788	C	A	75	PASS	3.085e-5	nfe	2.2000000000000003e-5	0	10	3.085e-5
chr21-034716788-C-T	chr21	34716788	C	T	75	PASS	0	none	0	0	10	1e-6
chr21-034716830-G-*	chr21	34716830	G	*	854	PASS	0	none	9e-6	0	4	9e-6
chr21-034716830-G-GA	chr21	34716830	G	GA	854	PASS	0	none	0	0	4	1e-6
chr21-034716830-G-T	chr21	34716830	G	T	854	PASS	2.0429e-4	nfe	7.010000000000006e-4	0	4	7.010000000000006e-4
chr21-034716831-TTCTCTCTC-T	chr21	34716831	TTCTCTCTC	T	715241.97	PASS	0	none	5.160000000000003e-4	0	0	5.160000000000003e-4
chr21-034716831-TTCTCTCTC-TCCTCTCTCTC	chr21	34716831	TTCTCTCTC	TCCTCTCTCTC	715241.97	PASS	0	none	0	0	0	1e-6
chr21-034716831-TTCTCTCTC-TCTCTCTCTCTC	chr21	34716831	TTCTCTCTC	TCTCTCTCTCTC	715241.97	PASS	0	none	0	0	0	1e-6
chr21-034716831-TTCTCTCTC-TTC	chr21	34716831	TTCTCTCTC	TTC	715241.97	PASS	0	none	0.003714	0	0	0.003714
chr21-034716831-TTCTCTCTC-TTCTC	chr21	34716831	TTCTCTCTC	TTCTC	715241.97	PASS	0	none	0.028339	0	0	0.028339
chr21-034716831-TTCTCTCTC-TTCTCTC	chr21	34716831	TTCTCTCTC	TTCTCTC	715241.97	PASS	0	none	0.018711	0	0	0.018711
chr21-034716831-TTCTCTCTC-TTCTCTCTCTC	chr21	34716831	TTCTCTCTC	TTCTCTCTCTC	715241.97	PASS	0	none	0.04278800000000001	0	0	0.04278800000000001
chr21-034716831-TTCTCTCTC-TTCTCTCTCTCTC	chr21	34716831	TTCTCTCTC	TTCTCTCTCTCTC	715241.97	PASS	0	none	0.11176900000000002	0	0	0.11176900000000002
chr21-034716831-TTCTCTCTC-TTCTCTCTCTCTCTC	chr21	34716831	TTCTCTCTC	TTCTCTCTCTCTCTC	715241.97	PASS	0	none	0.006578	0	0	0.006578
chr21-034716831-TTCTCTCTC-TTCTCTCTCTCTCTCTC	chr21	34716831	TTCTCTCTC	TTCTCTCTCTCTCTCTC	715241.97	PASS	0	none	0.00119999999999999	0	0	0.00119999999999999
chr21-034716831-TTCTCTCTC-TTCTCTCTCTCTCTCTCTC	chr21	34716831	TTCTCTCTC	TTCTCTCTCTCTCTCTCTC	715241.97	PASS	0	none	9.839999999999994e-4	0	0	9.839999999999994e-4
chr21-034716831-TTCTCTCTC-TTCTCTCTCTCTCTCTCTCTC	chr21	34716831	TTCTCTCTC	TTCTCTCTCTCTCTCTCTCTC	715241.97	PASS	0	none	3.150000000000005e-4	0	0	3.150000000000005e-4
chr21-034716831-TTCTCTCTC-TTCTCTCTCTCTCTCTCTCTCTC	chr21	34716831	TTCTCTCTC	TTCTCTCTCTCTCTCTCTCTCTC	715241.97	PASS	0	none	1.0699999999999996e-4	0	0	1.0699999999999996e-4
chr21-034716831-TTCTCTCTC-TTCTCTCTCTCTCTCTCTCTCTCTC	chr21	34716831	TTCTCTCTC	TTCTCTCTCTCTCTCTCTCTCTCTC	715241.97	PASS	0	none	9e-6	0	0	9e-6
chr21-034716831-TTCTCTCTC-TTCTCTCTCTCTCTCTCTCTCTCTCTC	chr21	34716831	TTCTCTCTC	TTCTCTCTCTCTCTCTCTCTCTCTCTC	715241.97	PASS	0	none	3.6999999999999985e-5	0	0	3.6999999999999985e-5
chr21-034716831-TTCTCTCTC-TTCTCTCTCTCTCTCTCTCTCTCTCTCTCTC	chr21	34716831	TTCTCTCTC	TTCTCTCTCTCTCTCTCTCTCTCTCTCTCTC	715241.97	PASS	0	none	9e-6	0	0	9e-6
chr21-034716831-TTCTCTCTC-TTCTCTCTCTCTCTCTCTCTCTCTCTCTCTCTC	chr21	34716831	TTCTCTCTC	TTCTCTCTCTCTCTCTCTCTCTCTCTCTCTCTC	715241.97	PASS	0	none	0	0	0	1e-6
chr21-034716831-TTCTCTCTC-TTTTCTCTCTCTCTC	chr21	34716831	TTCTCTCTC	TTTTCTCTCTCTCTC	715241.97	PASS	0	none	0	0	0	1e-6
chr21-034716832-TCTC-*	chr21	34716832	TCTC	*	337.97	PASS	0	none	0.05345400000000001	0	0	0.05345400000000001
chr21-034716832-TCTC-T	chr21	34716832	TCTC	T	337.97	PASS	0	none	9e-6	0	0	9e-6
chr21-034716832-TCTC-TTC	chr21	34716832	TCTC	TTC	337.97	PASS	0	none	2.2000000000000003e-5	0	0	2.2000000000000003e-5
chr21-034716834-TC-*	chr21	34716834	TC	*	157.97	PASS	0	none	0.03427000000000001	0	0	0.03427000000000001
chr21-034716834-TC-T	chr21	34716834	TC	T	157.97	PASS	0	none	2.2000000000000003e-5	0	0	2.2000000000000003e-5
chr21-034716857-CTCTA-*	chr21	34716857	CTCTA	*	5622	VQSRTrancheINDEL95.00to96.00	0	none	5.2999999999999994e-5	0	2	5.2999999999999994e-5
chr21-034716857-CTCTA-ATCTA	chr21	34716857	CTCTA	ATCTA	5622	VQSRTrancheINDEL95.00to96.00	0	none	0.004732	0	2	0.004732
chr21-034716857-CTCTA-C	chr21	34716857	CTCTA	C	5622	VQSRTrancheINDEL95.00to96.00	0	none	0	0	2	1e-6
chr21-034716857-CTCTA-CA	chr21	34716857	CTCTA	CA	5622	VQSRTrancheINDEL95.00to96.00	0	none	2.720000000000003e-4	0	2	2.720000000000003e-4
chr21-034716859-CTA-*	chr21	34716859	CTA	*	5852	PASS	0	none	3.810000000000003e-4	0	2	3.810000000000003e-4
chr21-034716859-CTA-ATA	chr21	34716859	CTA	ATA	5852	PASS	0	none	0	0	2	1e-6
chr21-034716859-CTA-C	chr21	34716859	CTA	C	5852	PASS	0	none	0	0	2	1e-6
chr21-034716859-CTA-CA	chr21	34716859	CTA	CA	5852	PASS	0	none	0.004962	0	2	0.004962
chr21-034716860-TATCACACACACA-*	chr21	34716860	TATCACACACACA	*	348	VQSRTrancheINDEL95.00to96.00	0	none	0.005474	0	2	0.005474
chr21-034716860-TATCACACACACA-AATCACACACACA	chr21	34716860	TATCACACACACA	AATCACACACACA	348	VQSRTrancheINDEL95.00to96.00	0	none	8.9e-5	0	2	8.9e-5
chr21-034716860-TATCACACACACA-T	chr21	34716860	TATCACACACACA	T	348	VQSRTrancheINDEL95.00to96.00	0	none	0	0	2	1e-6
chr21-034716860-TATCACACACACA-TCACA	chr21	34716860	TATCACACACACA	TCACA	348	VQSRTrancheINDEL95.00to96.00	0	none	0	0	2	1e-6
chr21-034716861-AT-*	chr21	34716861	AT	*	12214	VQSRTrancheINDEL95.00to96.00	0	none	3.6999999999999985e-5	0	2	3.6999999999999985e-5
chr21-034716861-AT-A	chr21	34716861	AT	A	12214	VQSRTrancheINDEL95.00to96.00	0.0014252	nfe	0.00573	0	2	0.00573
chr21-034716861-AT-ACACT	chr21	34716861	AT	ACACT	12214	VQSRTrancheINDEL95.00to96.00	0	none	9e-6	0	2	9e-6
chr21-034716861-AT-CT	chr21	34716861	AT	CT	12214	VQSRTrancheINDEL95.00to96.00	0	none	0.003183	0	2	0.003183
chr21-034716862-TCACACACACACACACACACA-*	chr21	34716862	TCACACACACACACACACACA	*	381177	PASS	0	none	0.005448	0	0	0.005448
chr21-034716862-TCACACACACACACACACACA-ACACACACACACACACACACA	chr21	34716862	TCACACACACACACACACACA	ACACACACACACACACACACA	381177	PASS	0	none	2.2899999999999996e-4	0	0	2.2899999999999996e-4
chr21-034716862-TCACACACACACACACACACA-T	chr21	34716862	TCACACACACACACACACACA	T	381177	PASS	0	none	6.999999999999998e-5	0	0	6.999999999999998e-5
chr21-034716862-TCACACACACACACACACACA-TACACACACACA	chr21	34716862	TCACACACACACACACACACA	TACACACACACA	381177	PASS	0	none	0	0	0	1e-6
chr21-034716862-TCACACACACACACACACACA-TCACAACACACACACACACACACACA	chr21	34716862	TCACACACACACACACACACA	TCACAACACACACACACACACACACA	381177	PASS	0	none	0	0	0	1e-6
chr21-034716862-TCACACACACACACACACACA-TCACACA	chr21	34716862	TCACACACACACACACACACA	TCACACA	381177	PASS	0	none	0	0	0	1e-6
chr21-034716862-TCACACACACACACACACACA-TCACACACA	chr21	34716862	TCACACACACACACACACACA	TCACACACA	381177	PASS	0	none	0	0	0	1e-6
chr21-034716862-TCACACACACACACACACACA-TCACACACACA	chr21	34716862	TCACACACACACACACACACA	TCACACACACA	381177	PASS	0	none	0.001959	0	0	0.001959
chr21-034716862-TCACACACACACACACACACA-TCACACACACACA	chr21	34716862	TCACACACACACACACACACA	TCACACACACACA	381177	PASS	0	none	0.024693	0	0	0.024693
chr21-034716862-TCACACACACACACACACACA-TCACACACACACACA	chr21	34716862	TCACACACACACACACACACA	TCACACACACACACA	381177	PASS	0	none	0.003436	0	0	0.003436
chr21-034716862-TCACACACACACACACACACA-TCACACACACACACACA	chr21	34716862	TCACACACACACACACACACA	TCACACACACACACACA	381177	PASS	0	none	0.004171	0	0	0.004171
chr21-034716862-TCACACACACACACACACACA-TCACACACACACACACACA	chr21	34716862	TCACACACACACACACACACA	TCACACACACACACACACA	381177	PASS	0	none	0.00797299999999998	0	0	0.00797299999999998
chr21-034716862-TCACACACACACACACACACA-TCACACACACACACACACACACA	chr21	34716862	TCACACACACACACACACACA	TCACACACACACACACACACACA	381177	PASS	0	none	0.03700100000000002	0	0	0.03700100000000002
chr21-034716862-TCACACACACACACACACACA-TCACACACACACACACACACACACA	chr21	34716862	TCACACACACACACACACACA	TCACACACACACACACACACACACA	381177	PASS	0	none	0.02884100000000001	0	0	0.02884100000000001
chr21-034716862-TCACACACACACACACACACA-TCACACACACACACACACACACACACA	chr21	34716862	TCACACACACACACACACACA	TCACACACACACACACACACACACACA	381177	PASS	0	none	0.036523	0	0	0.036523
chr21-034716862-TCACACACACACACACACACA-TCACACACACACACACACACACACACACA	chr21	34716862	TCACACACACACACACACACA	TCACACACACACACACACACACACACACA	381177	PASS	0	none	0.00934699999999998	0	0	0.00934699999999998
chr21-034716862-TCACACACACACACACACACA-TCACACACACACACACACACACACACACACA	chr21	34716862	TCACACACACACACACACACA	TCACACACACACACACACACACACACACACA	381177	PASS	0	none	0.00144299999999999	0	0	0.00144299999999999
chr21-034716862-TCACACACACACACACACACA-TCACACACACACACACACACACACACACACACA	chr21	34716862	TCACACACACACACACACACA	TCACACACACACACACACACACACACACACACA	381177	PASS	0	none	3.3700000000000044e-4	0	0	3.3700000000000044e-4
chr21-034716862-TCACACACACACACACACACA-TCACACACACACACACACACACACACACACACACA	chr21	34716862	TCACACACACACACACACACA	TCACACACACACACACACACACACACACACACACA	381177	PASS	0	none	3.6999999999999985e-5	0	0	3.6999999999999985e-5
chr21-034716862-TCACACACACACACACACACA-TCACACACACACACACACACACACACACACACACACA	chr21	34716862	TCACACACACACACACACACA	TCACACACACACACACACACACACACACACACACACA	381177	PASS	0	none	3.6999999999999985e-5	0	0	3.6999999999999985e-5
chr21-034716862-TCACACACACACACACACACA-TCACACACACACACACACACACACACACACACACACACA	chr21	34716862	TCACACACACACACACACACA	TCACACACACACACACACACACACACACACACACACACA	381177	PASS	0	none	9e-6	0	0	9e-6
chr21-034716862-TCACACACACACACACACACA-TCACACACACACACACACACACACACACACACACACACACA	chr21	34716862	TCACACACACACACACACACA	TCACACACACACACACACACACACACACACACACACACACA	381177	PASS	0	none	2.2000000000000003e-5	0	0	2.2000000000000003e-5
chr21-034716862-TCACACACACACACACACACA-TCTCACACACACACACACACACACA	chr21	34716862	TCACACACACACACACACACA	TCTCACACACACACACACACACACA	381177	PASS	0	none	0	0	0	1e-6
chr21-034716862-TCACACACACACACACACACA-TCTCACACACACACACACACACACACACA	chr21	34716862	TCACACACACACACACACACA	TCTCACACACACACACACACACACACACA	381177	PASS	0	none	0	0	0	1e-6
chr21-034716862-TCACACACACACACACACACA-TCTCTCACACACACACACACACACACA	chr21	34716862	TCACACACACACACACACACA	TCTCTCACACACACACACACACACACA	381177	PASS	0	none	1.47e-4	0	0	1.47e-4
chr21-034716862-TCACACACACACACACACACA-TCTCTCACACACACACACACACACACACA	chr21	34716862	TCACACACACACACACACACA	TCTCTCACACACACACACACACACACACA	381177	PASS	0	none	3.6999999999999985e-5	0	0	3.6999999999999985e-5
chr21-034716862-TCACACACACACACACACACA-TCTCTCACACACACACACACACACACACACA	chr21	34716862	TCACACACACACACACACACA	TCTCTCACACACACACACACACACACACACA	381177	PASS	0	none	0	0	0	1e-6
chr21-034716862-TCACACACACACACACACACA-TCTCTCACACACACACACACACACACACACACA	chr21	34716862	TCACACACACACACACACACA	TCTCTCACACACACACACACACACACACACACA	381177	PASS	0	none	2.2000000000000003e-5	0	0	2.2000000000000003e-5
chr21-034716862-TCACACACACACACACACACA-TCTCTCTCTCACACACACACACACACACACA	chr21	34716862	TCACACACACACACACACACA	TCTCTCTCTCACACACACACACACACACACA	381177	PASS	0	none	9e-6	0	0	9e-6
chr21-034716862-TCACACACACACACACACACA-TCTCTCTCTCTCTCTCACACACACACACACACACACACA	chr21	34716862	TCACACACACACACACACACA	TCTCTCTCTCTCTCTCACACACACACACACACACACACA	381177	PASS	0	none	9e-6	0	0	9e-6
chr21-034716863-C-*	chr21	34716863	C	*	954.97	PASS	0	none	0.04488800000000001	0	0	0.04488800000000001
chr21-034716863-C-CACA	chr21	34716863	C	CACA	954.97	PASS	0	none	0	0	0	1e-6
chr21-034716863-C-CT	chr21	34716863	C	CT	954.97	PASS	0	none	3.590000000000004e-4	0	0	3.590000000000004e-4
chr21-034716863-C-CTCT	chr21	34716863	C	CTCT	954.97	PASS	0	none	2.2000000000000003e-5	0	0	2.2000000000000003e-5
chr21-034716864-A-*	chr21	34716864	A	*	6775	PASS	0	none	0.04483500000000001	0	0	0.04483500000000001
chr21-034716864-A-ACC	chr21	34716864	A	ACC	6775	PASS	0	none	9e-6	0	0	9e-6
chr21-034716864-A-AT	chr21	34716864	A	AT	6775	PASS	0	none	2.500000000000001e-4	0	0	2.500000000000001e-4
chr21-034716864-A-T	chr21	34716864	A	T	6775	PASS	0	none	0.00154099999999999	0	0	0.00154099999999999
chr21-034716865-C-*	chr21	34716865	C	*	2793.97	PASS	0	none	0.036348	0	0	0.036348
chr21-034716865-C-CT	chr21	34716865	C	CT	2793.97	PASS	0	none	5.850000000000005e-4	0	0	5.850000000000005e-4
chr21-034716866-ACACAC-*	chr21	34716866	ACACAC	*	4843	PASS	0	none	0.036419	0	0	0.036419
chr21-034716866-ACACAC-A	chr21	34716866	ACACAC	A	4843	PASS	0	none	9e-6	0	0	9e-6
chr21-034716866-ACACAC-AAC	chr21	34716866	ACACAC	AAC	4843	PASS	0	none	5.160000000000003e-4	0	0	5.160000000000003e-4
chr21-034716866-ACACAC-ATCACAC	chr21	34716866	ACACAC	ATCACAC	4843	PASS	0	none	0	0	0	1e-6
chr21-034716866-ACACAC-TCACAC	chr21	34716866	ACACAC	TCACAC	4843	PASS	0	none	3.810000000000003e-4	0	0	3.810000000000003e-4
chr21-034716867-C-*	chr21	34716867	C	*	1719	PASS	0	none	0.03236700000000001	0	0	0.03236700000000001
chr21-034716867-C-A	chr21	34716867	C	A	1719	PASS	0	none	5.2999999999999994e-5	0	0	5.2999999999999994e-5
chr21-034716867-C-CAT	chr21	34716867	C	CAT	1719	PASS	0	none	2.500000000000001e-4	0	0	2.500000000000001e-4
chr21-034716868-A-*	chr21	34716868	A	*	1533	PASS	0	none	0.03239200000000002	0	0	0.03239200000000002
chr21-034716868-A-T	chr21	34716868	A	T	1533	PASS	0	none	2.720000000000003e-4	0	0	2.720000000000003e-4
chr21-034716869-C-*	chr21	34716869	C	*	664	PASS	0	none	0.028659	0	0	0.028659
chr21-034716869-C-A	chr21	34716869	C	A	664	PASS	0	none	5.2999999999999994e-5	0	0	5.2999999999999994e-5
chr21-034716869-C-CTCT	chr21	34716869	C	CTCT	664	PASS	0	none	0	0	0	1e-6
chr21-034716869-C-T	chr21	34716869	C	T	664	PASS	0	none	0	0	0	1e-6
chr21-034716870-A-*	chr21	34716870	A	*	3747	PASS	0	none	0.02807800000000001	0	0	0.02807800000000001
chr21-034716870-A-AT	chr21	34716870	A	AT	3747	PASS	0	none	0	0	0	1e-6
chr21-034716870-A-T	chr21	34716870	A	T	3747	PASS	0	none	7.480000000000004e-4	0	0	7.480000000000004e-4
chr21-034716900-A-AC	chr21	34716900	A	AC	8308.97	PASS	0	none	2.2000000000000003e-5	0	0	2.2000000000000003e-5
chr21-034716900-A-ACAC	chr21	34716900	A	ACAC	8308.97	PASS	0	none	0.006295	0	0	0.006295
chr21-034716900-A-ACACAC	chr21	34716900	A	ACACAC	8308.97	PASS	0	none	0.00341	0	0	0.00341
chr21-034716900-A-ACACACAC	chr21	34716900	A	ACACACAC	8308.97	PASS	8.75e-5	nfe	5.39e-4	0	0	5.39e-4
chr21-034716900-A-ACACACACAC	chr21	34716900	A	ACACACACAC	8308.97	PASS	0	none	2.2000000000000003e-5	0	0	2.2000000000000003e-5
chr21-034716900-A-ACACACACACAC	chr21	34716900	A	ACACACACACAC	8308.97	PASS	0	none	0	0	0	1e-6
chr21-034716900-A-ACACACACACACAC	chr21	34716900	A	ACACACACACACAC	8308.97	PASS	0	none	9e-6	0	0	9e-6
chr21-034716900-A-ACACACC	chr21	34716900	A	ACACACC	8308.97	PASS	0	none	0	0	0	1e-6
chr21-034746078-C-T	chr21	34746078	C	T	4798	PASS	0.04791	nfe	0.0031580000000000002	0	0	0.04791
chr21-034748477-T-C	chr21	34748477	T	C	54244	PASS	0.58764	nfe	0.03877900000000001	0	0	0.58764
chr21-034792047-C-*	chr21	34792047	C	*	68727	PASS	0	none	0	0	0	1e-6
chr21-034792047-C-A	chr21	34792047	C	A	68727	PASS	0.065738	afr	0.00645	0	0	0.065738
chr21-034792091-GA-AA	chr21	34792091	GA	AA	114501	PASS	0	none	0	0	102	1e-6
chr21-034792091-GA-CA	chr21	34792091	GA	CA	114501	PASS	0	none	0.00825399999999999	4	102	0.00825399999999999
chr21-034792091-GA-G	chr21	34792091	GA	G	114501	PASS	0	none	0	0	102	1e-6
chr21-034792108-G-T	chr21	34792108	G	T	5598302	PASS	0.4481	sas	0.3617099999999999	55	124	0.4481
chr21-034792189-G-*	chr21	34792189	G	*	709757	PASS	0	none	9e-6	0	134	9e-6
chr21-034792189-G-C	chr21	34792189	G	C	709757	PASS	0.12471	afr	0.024491	1	134	0.12471
chr21-034792303-C-CG	chr21	34792303	C	CG	10160	PASS	0	none	9e-6	0	122	9e-6
chr21-034792303-C-CGG	chr21	34792303	C	CGG	10160	PASS	7.361e-5	eas	2.5100000000000014e-4	0	122	2.5100000000000014e-4
chr21-034792303-C-CGGG	chr21	34792303	C	CGGG	10160	PASS	0	none	0	0	122	1e-6
chr21-034792303-C-CGGGG	chr21	34792303	C	CGGGG	10160	PASS	9.7815e-4	eas	0.00184099999999999	1	122	0.00184099999999999
chr21-034792303-C-CGGGGG	chr21	34792303	C	CGGGGG	10160	PASS	1.36e-6	nfe	3.6999999999999985e-5	0	122	3.6999999999999985e-5
chr21-034792303-C-CGGGGGG	chr21	34792303	C	CGGGGGG	10160	PASS	7.364e-5	eas	3.3800000000000046e-4	0	122	3.3800000000000046e-4
chr21-034792303-C-CGGGGGGCG	chr21	34792303	C	CGGGGGGCG	10160	PASS	0	none	0	0	122	1e-6
chr21-034792303-C-CGGGGGGG	chr21	34792303	C	CGGGGGGG	10160	PASS	9.35e-6	eas	5.2999999999999994e-5	0	122	5.2999999999999994e-5
chr21-034792303-C-CGGGGGGGG	chr21	34792303	C	CGGGGGGGG	10160	PASS	1.05e-5	afr	1.47e-4	0	122	1.47e-4
chr21-034792303-C-CGGGGGGGGG	chr21	34792303	C	CGGGGGGGGG	10160	PASS	0	none	0	0	122	1e-6
chr21-034792303-C-CGGGGGGGGGGG	chr21	34792303	C	CGGGGGGGGGGG	10160	PASS	0	none	0	0	122	1e-6
chr21-034792303-C-G	chr21	34792303	C	G	10160	PASS	2.244e-5	eas	3.3800000000000046e-4	0	122	3.3800000000000046e-4
chr21-034792306-CGA-*	chr21	34792306	CGA	*	46594	VQSRTrancheINDEL99.50to99.90	0	none	2.2000000000000003e-5	0	82	2.2000000000000003e-5
chr21-034792306-CGA-C	chr21	34792306	CGA	C	46594	VQSRTrancheINDEL99.50to99.90	5.164e-5	eas	8.9e-5	1	82	8.9e-5
chr21-034792306-CGA-GGA	chr21	34792306	CGA	GGA	46594	VQSRTrancheINDEL99.50to99.90	0	none	0.01236899999999998	15	82	0.01236899999999998
chr21-034792306-CGA-TGA	chr21	34792306	CGA	TGA	46594	VQSRTrancheINDEL99.50to99.90	0	none	2.2000000000000003e-5	0	82	2.2000000000000003e-5
chr21-034792307-GAGC-*	chr21	34792307	GAGC	*	331.97	VQSRTrancheINDEL96.00to97.00	0	none	1.0799999999999996e-4	1	124	1.0799999999999996e-4
chr21-034792307-GAGC-G	chr21	34792307	GAGC	G	331.97	VQSRTrancheINDEL96.00to97.00	0	none	0	0	124	1e-6
chr21-034792307-GAGC-GGC	chr21	34792307	GAGC	GGC	331.97	VQSRTrancheINDEL96.00to97.00	0	none	8.9e-5	0	124	8.9e-5
chr21-034792308-A-*	chr21	34792308	A	*	89616	PASS	0	none	2.09e-4	1	100	2.09e-4
chr21-034792308-A-C	chr21	34792308	A	C	89616	PASS	0.011303	eas	0.006984	8	100	0.011303
chr21-034792308-A-G	chr21	34792308	A	G	89616	PASS	0.030001	eas	0.01823500000000001	19	100	0.030001
chr21-034792308-A-T	chr21	34792308	A	T	89616	PASS	4.46e-6	nfe	2.2000000000000003e-5	0	100	2.2000000000000003e-5
chr21-034792310-CGCT-*	chr21	34792310	CGCT	*	3311	VQSRTrancheINDEL96.00to97.00	0	none	9e-6	0	124	9e-6
chr21-034792310-CGCT-C	chr21	34792310	CGCT	C	3311	VQSRTrancheINDEL96.00to97.00	0	none	0	0	124	1e-6
chr21-034792310-CGCT-CCT	chr21	34792310	CGCT	CCT	3311	VQSRTrancheINDEL96.00to97.00	0	none	0	0	124	1e-6
chr21-034792310-CGCT-CGGGCT	chr21	34792310	CGCT	CGGGCT	3311	VQSRTrancheINDEL96.00to97.00	0	none	0	0	124	1e-6
chr21-034792310-CGCT-GGCT	chr21	34792310	CGCT	GGCT	3311	VQSRTrancheINDEL96.00to97.00	0	none	0.00108399999999999	2	124	0.00108399999999999
chr21-034792311-GCTC-*	chr21	34792311	GCTC	*	4020	VQSRTrancheINDEL99.00to99.50	0	none	2.2000000000000003e-5	0	122	2.2000000000000003e-5
chr21-034792311-GCTC-CCTC	chr21	34792311	GCTC	CCTC	4020	VQSRTrancheINDEL99.00to99.50	0	none	7.500000000000004e-4	0	122	7.500000000000004e-4
chr21-034792311-GCTC-G	chr21	34792311	GCTC	G	4020	VQSRTrancheINDEL99.00to99.50	0	none	0	1	122	1e-6
chr21-034792311-GCTC-GC	chr21	34792311	GCTC	GC	4020	VQSRTrancheINDEL99.00to99.50	0	none	9e-6	0	122	9e-6
chr21-034792311-GCTC-GCACCTC	chr21	34792311	GCTC	GCACCTC	4020	VQSRTrancheINDEL99.00to99.50	0	none	0	0	122	1e-6
chr21-034792311-GCTC-GCCCCCCCCTC	chr21	34792311	GCTC	GCCCCCCCCTC	4020	VQSRTrancheINDEL99.00to99.50	0	none	9e-6	0	122	9e-6
chr21-034792311-GCTC-GCCCCCCCTC	chr21	34792311	GCTC	GCCCCCCCTC	4020	VQSRTrancheINDEL99.00to99.50	0	none	2.2000000000000003e-5	0	122	2.2000000000000003e-5
chr21-034792311-GCTC-GCCCCCCTC	chr21	34792311	GCTC	GCCCCCCTC	4020	VQSRTrancheINDEL99.00to99.50	0	none	9e-6	0	122	9e-6
chr21-034792311-GCTC-GCCCCCTC	chr21	34792311	GCTC	GCCCCCTC	4020	VQSRTrancheINDEL99.00to99.50	0	none	1.27e-4	0	122	1.27e-4
chr21-034792311-GCTC-GCCCCTC	chr21	34792311	GCTC	GCCCCTC	4020	VQSRTrancheINDEL99.00to99.50	0	none	0	0	122	1e-6
chr21-034792311-GCTC-GCCCTC	chr21	34792311	GCTC	GCCCTC	4020	VQSRTrancheINDEL99.00to99.50	0	none	1.27e-4	0	122	1.27e-4
chr21-034792311-GCTC-GGCCCCCCCTC	chr21	34792311	GCTC	GGCCCCCCCTC	4020	VQSRTrancheINDEL99.00to99.50	0	none	0	0	122	1e-6
chr21-034792311-GCTC-GGCGCCCTC	chr21	34792311	GCTC	GGCGCCCTC	4020	VQSRTrancheINDEL99.00to99.50	0	none	0	0	122	1e-6
chr21-034792311-GCTC-GGGCGCCCTC	chr21	34792311	GCTC	GGGCGCCCTC	4020	VQSRTrancheINDEL99.00to99.50	0	none	0	0	122	1e-6
chr21-034792311-GCTC-GGGGGCCCTC	chr21	34792311	GCTC	GGGGGCCCTC	4020	VQSRTrancheINDEL99.00to99.50	0	none	0	0	122	1e-6
chr21-034792311-GCTC-GGGGGGCCCTC	chr21	34792311	GCTC	GGGGGGCCCTC	4020	VQSRTrancheINDEL99.00to99.50	0	none	0	0	122	1e-6
chr21-034792311-GCTC-GGGGGGCCTC	chr21	34792311	GCTC	GGGGGGCCTC	4020	VQSRTrancheINDEL99.00to99.50	0	none	0	0	122	1e-6
chr21-034792312-CTCG-*	chr21	34792312	CTCG	*	880	VQSRTrancheINDEL97.00to99.00	0	none	3.6999999999999985e-5	1	124	3.6999999999999985e-5
chr21-034792312-CTCG-C	chr21	34792312	CTCG	C	880	VQSRTrancheINDEL97.00to99.00	0	none	0	0	124	1e-6
chr21-034792312-CTCG-CCG	chr21	34792312	CTCG	CCG	880	VQSRTrancheINDEL97.00to99.00	0	none	1.0799999999999996e-4	0	124	1.0799999999999996e-4
chr21-034792312-CTCG-GTCG	chr21	34792312	CTCG	GTCG	880	VQSRTrancheINDEL97.00to99.00	0	none	1.27e-4	0	124	1.27e-4
chr21-034792313-T-*	chr21	34792313	T	*	34967	VQSRTrancheINDEL99.50to99.90	0	none	1.88e-4	1	94	1.88e-4
chr21-034792313-T-A	chr21	34792313	T	A	34967	VQSRTrancheINDEL99.50to99.90	3.106e-5	eas	1.6699999999999994e-4	1	94	1.6699999999999994e-4
chr21-034792313-T-C	chr21	34792313	T	C	34967	VQSRTrancheINDEL99.50to99.90	0.0038735	eas	0.006414	4	94	0.006414
chr21-034792313-T-G	chr21	34792313	T	G	34967	VQSRTrancheINDEL99.50to99.90	0.0045297	eas	0.004386	5	94	0.0045297
chr21-034792313-T-TCC	chr21	34792313	T	TCC	34967	VQSRTrancheINDEL99.50to99.90	0	none	0	0	94	1e-6
chr21-034792313-T-TCCCC	chr21	34792313	T	TCCCC	34967	VQSRTrancheINDEL99.50to99.90	0	none	9e-6	0	94	9e-6
chr21-034792313-T-TCCCCCCC	chr21	34792313	T	TCCCCCCC	34967	VQSRTrancheINDEL99.50to99.90	0	none	0	0	94	1e-6
chr21-034792314-CG-*	chr21	34792314	CG	*	1856	PASS	0	none	9e-6	1	124	9e-6
chr21-034792314-CG-AG	chr21	34792314	CG	AG	1856	PASS	0	none	0	0	124	1e-6
chr21-034792314-CG-C	chr21	34792314	CG	C	1856	PASS	0	none	0	0	124	1e-6
chr21-034792314-CG-GG	chr21	34792314	CG	GG	1856	PASS	0	none	2.2000000000000003e-5	0	124	2.2000000000000003e-5
chr21-034792315-G-*	chr21	34792315	G	*	16014	VQSRTrancheINDEL99.50to99.90	0	none	2.2000000000000003e-5	0	116	2.2000000000000003e-5
chr21-034792315-G-C	chr21	34792315	G	C	16014	VQSRTrancheINDEL99.50to99.90	0.0012289	eas	0.004798	3	116	0.004798
chr21-034792315-G-GACCCCCCCC	chr21	34792315	G	GACCCCCCCC	16014	VQSRTrancheINDEL99.50to99.90	0	none	0	0	116	1e-6
chr21-034792315-G-GCCC	chr21	34792315	G	GCCC	16014	VQSRTrancheINDEL99.50to99.90	0	none	0	0	116	1e-6
chr21-034792315-G-GCCCC	chr21	34792315	G	GCCCC	16014	VQSRTrancheINDEL99.50to99.90	6.82e-6	nfe	4.270000000000005e-4	1	116	4.270000000000005e-4
chr21-034792315-G-GCCCCC	chr21	34792315	G	GCCCCC	16014	VQSRTrancheINDEL99.50to99.90	0	none	0	0	116	1e-6
chr21-034792315-G-GCCCCCC	chr21	34792315	G	GCCCCCC	16014	VQSRTrancheINDEL99.50to99.90	3.1e-7	nfe	1.0799999999999996e-4	1	116	1.0799999999999996e-4
chr21-034792315-G-GCCCCCCC	chr21	34792315	G	GCCCCCCC	16014	VQSRTrancheINDEL99.50to99.90	0	none	9e-6	0	116	9e-6
chr21-034792315-G-GCCCCCCCC	chr21	34792315	G	GCCCCCCCC	16014	VQSRTrancheINDEL99.50to99.90	3.1e-7	nfe	2.2000000000000003e-5	0	116	2.2000000000000003e-5
chr21-034792315-G-GCCCCCCCCC	chr21	34792315	G	GCCCCCCCCC	16014	VQSRTrancheINDEL99.50to99.90	0	none	0	0	116	1e-6
chr21-034792315-G-GCCCCCCCCCC	chr21	34792315	G	GCCCCCCCCCC	16014	VQSRTrancheINDEL99.50to99.90	3.1e-7	nfe	9e-6	0	116	9e-6
chr21-034792315-G-GCCCCCCCCCCC	chr21	34792315	G	GCCCCCCCCCCC	16014	VQSRTrancheINDEL99.50to99.90	0	none	0	0	116	1e-6
chr21-034792315-G-GCCCCCCCCCCCCCC	chr21	34792315	G	GCCCCCCCCCCCCCC	16014	VQSRTrancheINDEL99.50to99.90	0	none	0	0	116	1e-6
chr21-034792315-G-GGCCC	chr21	34792315	G	GGCCC	16014	VQSRTrancheINDEL99.50to99.90	0	none	0	0	116	1e-6
chr21-034792315-G-GGCCCCCCCC	chr21	34792315	G	GGCCCCCCCC	16014	VQSRTrancheINDEL99.50to99.90	0	none	0	0	116	1e-6
chr21-034792315-G-GGGGC	chr21	34792315	G	GGGGC	16014	VQSRTrancheINDEL99.50to99.90	0	none	9e-6	0	116	9e-6
chr21-034792316-C-*	chr21	34792316	C	*	59	PASS	0	none	0	0	124	1e-6
chr21-034792316-C-G	chr21	34792316	C	G	59	PASS	0	none	0	1	124	1e-6
chr21-034792318-G-*	chr21	34792318	G	*	30699	VQSRTrancheINDEL99.50to99.90	0	none	0	0	106	1e-6
chr21-034792318-G-C	chr21	34792318	G	C	30699	VQSRTrancheINDEL99.50to99.90	0.0046646	eas	0.00945199999999999	11	106	0.00945199999999999
chr21-034792318-G-GCCC	chr21	34792318	G	GCCC	30699	VQSRTrancheINDEL99.50to99.90	0	none	0	0	106	1e-6
chr21-034792318-G-GCCCC	chr21	34792318	G	GCCCC	30699	VQSRTrancheINDEL99.50to99.90	3.2e-7	nfe	9e-6	0	106	9e-6
chr21-034792318-G-GCCCCC	chr21	34792318	G	GCCCCC	30699	VQSRTrancheINDEL99.50to99.90	0	none	0	0	106	1e-6
chr21-034792318-G-GCCCCCCC	chr21	34792318	G	GCCCCCCC	30699	VQSRTrancheINDEL99.50to99.90	1.115e-5	afr	1.88e-4	0	106	1.88e-4
chr21-034792318-G-GCCCCCCCCC	chr21	34792318	G	GCCCCCCCCC	30699	VQSRTrancheINDEL99.50to99.90	3.2e-7	nfe	1.27e-4	0	106	1.27e-4
chr21-034792318-G-GCCCCCCCCCCC	chr21	34792318	G	GCCCCCCCCCCC	30699	VQSRTrancheINDEL99.50to99.90	3.2e-7	nfe	2.2000000000000003e-5	0	106	2.2000000000000003e-5
chr21-034792318-G-GCCCCCCCCCCCC	chr21	34792318	G	GCCCCCCCCCCCC	30699	VQSRTrancheINDEL99.50to99.90	0	none	9e-6	0	106	9e-6
chr21-034792322-A-*	chr21	34792322	A	*	5169	VQSRTrancheSNP99.90to99.95	0	none	0	0	92	1e-6
chr21-034792322-A-C	chr21	34792322	A	C	5169	VQSRTrancheSNP99.90to99.95	0.0011279	eas	0.003065	2	92	0.003065
chr21-034792325-A-*	chr21	34792325	A	*	8683	VQSRTrancheSNP99.80to99.90	0	none	0	0	96	1e-6
chr21-034792325-A-C	chr21	34792325	A	C	8683	VQSRTrancheSNP99.80to99.90	0.00312009999999999	eas	0.004974	6	96	0.004974
chr21-034792326-T-*	chr21	34792326	T	*	11500	VQSRTrancheSNP99.80to99.90	0	none	0	0	90	1e-6
chr21-034792326-T-A	chr21	34792326	T	A	11500	VQSRTrancheSNP99.80to99.90	0.0052028	eas	0.006517	6	90	0.006517
chr21-034792326-T-G	chr21	34792326	T	G	11500	VQSRTrancheSNP99.80to99.90	4.57e-6	nfe	8.9e-5	0	90	8.9e-5
chr21-034792334-T-*	chr21	34792334	T	*	1033	VQSRTrancheSNP99.90to99.95	0	none	0	0	98	1e-6
chr21-034792334-T-A	chr21	34792334	T	A	1033	VQSRTrancheSNP99.90to99.95	1.301e-5	nfe	6.100000000000004e-4	0	98	6.100000000000004e-4
chr21-034792688-G-A	chr21	34792688	G	A	85095	PASS	0.0052208	afr	0.003043	1	134	0.0052208
chr21-034792744-T-C	chr21	34792744	T	C	9422895	PASS	0.57956	afr	0.5026580000000006	67	134	0.57956
chr21-034821574-T-C	chr21	34821574	T	C	14528036	PASS	0.99015	eas	0.8717770000000004	122	134	0.99015
chr21-034821759-G-A	chr21	34821759	G	A	11242	PASS	0.0011332	nfe	9.160000000000004e-4	1	134	0.0011332
chr21-034833293-T-A	chr21	34833293	T	A	44601	PASS	0.17768	afr	0.030191	0	0	0.17768
chr21-034833293-T-G	chr21	34833293	T	G	44601	PASS	0	none	2.2899999999999996e-4	0	0	2.2899999999999996e-4
chr21-034833845-C-G	chr21	34833845	C	G	1634700	PASS	0.63615	afr	0.3071409999999996	0	0	0.63615
chr21-034833949-T-C	chr21	34833949	T	C	4294	PASS	7.5326e-4	nfe	3.150000000000005e-4	0	2	7.5326e-4
chr21-034834018-CGTGT-C	chr21	34834018	CGTGT	C	150696	ExcessHet	2.9867e-4	nfe	0.00261	0	64	0.00261
chr21-034834018-CGTGT-CGT	chr21	34834018	CGTGT	CGT	150696	ExcessHet	0	none	0.06414400000000002	9	64	0.06414400000000002
chr21-034834018-CGTGT-CGTGTGT	chr21	34834018	CGTGT	CGTGTGT	150696	ExcessHet	0	none	0.00983099999999999	0	64	0.00983099999999999
chr21-034834018-CGTGT-CGTGTGTGT	chr21	34834018	CGTGT	CGTGTGTGT	150696	ExcessHet	0	none	9e-6	0	64	9e-6
chr21-034834018-CGTGT-TGTGT	chr21	34834018	CGTGT	TGTGT	150696	ExcessHet	0	none	0	0	64	1e-6
chr21-034834019-G-*	chr21	34834019	G	*	3505	PASS	0	none	0.06703900000000002	9	40	0.06703900000000002
chr21-034834019-G-A	chr21	34834019	G	A	3505	PASS	0.018226	afr	4.260000000000005e-4	0	40	0.018226
chr21-034834224-G-A	chr21	34834224	G	A	853181	PASS	0.06397	afr	0.024597	4	134	0.06397
chr21-034834604-A-T	chr21	34834604	A	T	1163	VQSRTrancheSNP99.70to99.80	1.2419e-4	eas	9.610000000000004e-4	1	32	9.610000000000004e-4
chr21-034834616-AGGGAG-*	chr21	34834616	AGGGAG	*	14886	VQSRTrancheINDEL99.90to99.95	0	none	3.6999999999999985e-5	0	52	3.6999999999999985e-5
chr21-034834616-AGGGAG-A	chr21	34834616	AGGGAG	A	14886	VQSRTrancheINDEL99.90to99.95	3.304e-5	nfe	2.08e-4	0	52	2.08e-4
chr21-034834616-AGGGAG-AGGTGGGGAG	chr21	34834616	AGGGAG	AGGTGGGGAG	14886	VQSRTrancheINDEL99.90to99.95	0	none	0	0	52	1e-6
chr21-034834616-AGGGAG-TGGGAG	chr21	34834616	AGGGAG	TGGGAG	14886	VQSRTrancheINDEL99.90to99.95	0	none	0.00865799999999999	2	52	0.00865799999999999
chr21-034834620-A-*	chr21	34834620	A	*	13107	PASS	0	none	2.9400000000000004e-4	0	62	2.9400000000000004e-4
chr21-034834620-A-G	chr21	34834620	A	G	13107	PASS	1.71e-6	nfe	9e-6	0	62	9e-6
chr21-034834620-A-T	chr21	34834620	A	T	13107	PASS	0.0084404	eas	0.00739	2	62	0.0084404
chr21-034834625-A-G	chr21	34834625	A	G	10331	PASS	1.242e-5	nfe	2.2899999999999996e-4	0	66	2.2899999999999996e-4
chr21-034834625-A-T	chr21	34834625	A	T	10331	PASS	0.007323	eas	0.006719	0	66	0.007323
chr21-034834630-ATGGG-*	chr21	34834630	ATGGG	*	750	VQSRTrancheINDEL99.90to99.95	0	none	9e-6	0	76	9e-6
chr21-034834630-ATGGG-A	chr21	34834630	ATGGG	A	750	VQSRTrancheINDEL99.90to99.95	0	none	0	0	76	1e-6
chr21-034834630-ATGGG-TTGGG	chr21	34834630	ATGGG	TTGGG	750	VQSRTrancheINDEL99.90to99.95	0	none	2.9400000000000004e-4	2	76	2.9400000000000004e-4
chr21-034834635-G-A	chr21	34834635	G	A	20873137	PASS	0.9973	nfe	0.9901880000000004	130	130	0.9973
chr21-034834635-G-GA	chr21	34834635	G	GA	20873137	PASS	4.31e-6	nfe	2.2000000000000003e-5	0	130	2.2000000000000003e-5
chr21-034834635-G-GT	chr21	34834635	G	GT	20873137	PASS	0	none	0	0	130	1e-6
chr21-034834635-G-T	chr21	34834635	G	T	20873137	PASS	3.154e-5	nfe	2.2999999999999995e-4	0	130	2.2999999999999995e-4
chr21-034834693-G-C	chr21	34834693	G	C	21636	PASS	0.0023264	nfe	0.00115599999999999	1	134	0.0023264
chr21-034859316-G-A	chr21	34859316	G	A	427262	PASS	0.03818	mid	0.02131500000000002	6	134	0.03818
chr21-034880849-ATAACT-A	chr21	34880849	ATAACT	A	2418858.97	PASS	0.29945	afr	0.110968	22	134	0.29945
chr21-034886828-T-A	chr21	34886828	T	A	348864	PASS	0	none	0	0	134	1e-6
chr21-034886828-T-C	chr21	34886828	T	C	348864	PASS	0.013599	mid	0.006189	1	134	0.013599
chr21-034887027-A-G	chr21	34887027	A	G	1248084	PASS	0.029794	sas	0.016696	2	134	0.029794
chr21-034887242-TGGGGGGGGGCG-*	chr21	34887242	TGGGGGGGGGCG	*	800703	VQSRTrancheINDEL99.50to99.90	0	none	1.87e-4	0	0	1.87e-4
chr21-034887242-TGGGGGGGGGCG-AGGGGGGGGGCG	chr21	34887242	TGGGGGGGGGCG	AGGGGGGGGGCG	800703	VQSRTrancheINDEL99.50to99.90	0	none	0	0	0	1e-6
chr21-034887242-TGGGGGGGGGCG-CGGGGGGGGGCG	chr21	34887242	TGGGGGGGGGCG	CGGGGGGGGGCG	800703	VQSRTrancheINDEL99.50to99.90	0	none	3.6999999999999985e-5	0	0	3.6999999999999985e-5
chr21-034887242-TGGGGGGGGGCG-GGGGGGGGGGCG	chr21	34887242	TGGGGGGGGGCG	GGGGGGGGGGCG	800703	VQSRTrancheINDEL99.50to99.90	0	none	0.01158499999999999	0	0	0.01158499999999999
chr21-034887242-TGGGGGGGGGCG-T	chr21	34887242	TGGGGGGGGGCG	T	800703	VQSRTrancheINDEL99.50to99.90	0	none	2.2000000000000003e-5	0	0	2.2000000000000003e-5
chr21-034887242-TGGGGGGGGGCG-TAGGGGGGGGAGGGGGGGGGGGGGGGGGGGGGGGGGGGGGGCG	chr21	34887242	TGGGGGGGGGCG	TAGGGGGGGGAGGGGGGGGGGGGGGGGGGGGGGGGGGGGGGCG	800703	VQSRTrancheINDEL99.50to99.90	0	none	0	0	0	1e-6
chr21-034887242-TGGGGGGGGGCG-TGGGGGCG	chr21	34887242	TGGGGGGGGGCG	TGGGGGCG	800703	VQSRTrancheINDEL99.50to99.90	0	none	5.2999999999999994e-5	0	0	5.2999999999999994e-5
chr21-034887242-TGGGGGGGGGCG-TGGGGGGCTTTTGGGGGGGGGGGGGGGGGGGGGGGGGCG	chr21	34887242	TGGGGGGGGGCG	TGGGGGGCTTTTGGGGGGGGGGGGGGGGGGGGGGGGGCG	800703	VQSRTrancheINDEL99.50to99.90	0	none	0	0	0	1e-6
chr21-034887242-TGGGGGGGGGCG-TGGGGGGGGAGGGGGGGGGGGGCG	chr21	34887242	TGGGGGGGGGCG	TGGGGGGGGAGGGGGGGGGGGGCG	800703	VQSRTrancheINDEL99.50to99.90	0	none	0	0	0	1e-6
chr21-034887242-TGGGGGGGGGCG-TGGGGGGGGCG	chr21	34887242	TGGGGGGGGGCG	TGGGGGGGGCG	800703	VQSRTrancheINDEL99.50to99.90	0	none	0.002033	0	0	0.002033
chr21-034887242-TGGGGGGGGGCG-TGGGGGGGGGAGGGGGGGGGGGAGGGGGGGGGCG	chr21	34887242	TGGGGGGGGGCG	TGGGGGGGGGAGGGGGGGGGGGAGGGGGGGGGCG	800703	VQSRTrancheINDEL99.50to99.90	0	none	0	0	0	1e-6
chr21-034887242-TGGGGGGGGGCG-TGGGGGGGGGAGGGGGGGGGGGGGCG	chr21	34887242	TGGGGGGGGGCG	TGGGGGGGGGAGGGGGGGGGGGGGCG	800703	VQSRTrancheINDEL99.50to99.90	0	none	0	0	0	1e-6
chr21-034887242-TGGGGGGGGGCG-TGGGGGGGGGGAGGGGGGGGGGGGGGGGGGGGGGGGCG	chr21	34887242	TGGGGGGGGGCG	TGGGGGGGGGGAGGGGGGGGGGGGGGGGGGGGGGGGCG	800703	VQSRTrancheINDEL99.50to99.90	0	none	0	0	0	1e-6
chr21-034887242-TGGGGGGGGGCG-TGGGGGGGGGGCG	chr21	34887242	TGGGGGGGGGCG	TGGGGGGGGGGCG	800703	VQSRTrancheINDEL99.50to99.90	0	none	0.01498399999999998	0	0	0.01498399999999998
chr21-034887242-TGGGGGGGGGCG-TGGGGGGGGGGGCG	chr21	34887242	TGGGGGGGGGCG	TGGGGGGGGGGGCG	800703	VQSRTrancheINDEL99.50to99.90	0	none	0.002731	0	0	0.002731
chr21-034887242-TGGGGGGGGGCG-TGGGGGGGGGGGGAGGGGGGGGGCG	chr21	34887242	TGGGGGGGGGCG	TGGGGGGGGGGGGAGGGGGGGGGCG	800703	VQSRTrancheINDEL99.50to99.90	0	none	0	0	0	1e-6
chr21-034887242-TGGGGGGGGGCG-TGGGGGGGGGGGGCG	chr21	34887242	TGGGGGGGGGCG	TGGGGGGGGGGGGCG	800703	VQSRTrancheINDEL99.50to99.90	0	none	0.00139399999999999	0	0	0.00139399999999999
chr21-034887242-TGGGGGGGGGCG-TGGGGGGGGGGGGGCG	chr21	34887242	TGGGGGGGGGCG	TGGGGGGGGGGGGGCG	800703	VQSRTrancheINDEL99.50to99.90	0	none	4.940000000000003e-4	0	0	4.940000000000003e-4
chr21-034887242-TGGGGGGGGGCG-TGGGGGGGGGGGGGGCG	chr21	34887242	TGGGGGGGGGCG	TGGGGGGGGGGGGGGCG	800703	VQSRTrancheINDEL99.50to99.90	0	none	8.9e-5	0	0	8.9e-5
chr21-034887242-TGGGGGGGGGCG-TGGGGGGGGGGGGGGGCG	chr21	34887242	TGGGGGGGGGCG	TGGGGGGGGGGGGGGGCG	800703	VQSRTrancheINDEL99.50to99.90	0	none	2.500000000000001e-4	0	0	2.500000000000001e-4
chr21-034887242-TGGGGGGGGGCG-TGGGGGGGGGGGGGGGGCG	chr21	34887242	TGGGGGGGGGCG	TGGGGGGGGGGGGGGGGCG	800703	VQSRTrancheINDEL99.50to99.90	0	none	2.2899999999999996e-4	0	0	2.2899999999999996e-4
chr21-034887242-TGGGGGGGGGCG-TGGGGGGGGGGGGGGGGGCG	chr21	34887242	TGGGGGGGGGCG	TGGGGGGGGGGGGGGGGGCG	800703	VQSRTrancheINDEL99.50to99.90	0	none	1.47e-4	0	0	1.47e-4
chr21-034887242-TGGGGGGGGGCG-TGGGGGGGGGGGGGGGGGGCG	chr21	34887242	TGGGGGGGGGCG	TGGGGGGGGGGGGGGGGGGCG	800703	VQSRTrancheINDEL99.50to99.90	0	none	2.2899999999999996e-4	0	0	2.2899999999999996e-4
chr21-034887242-TGGGGGGGGGCG-TGGGGGGGGGGGGGGGGGGGCG	chr21	34887242	TGGGGGGGGGCG	TGGGGGGGGGGGGGGGGGGGCG	800703	VQSRTrancheINDEL99.50to99.90	0	none	8.180000000000003e-4	0	0	8.180000000000003e-4
chr21-034887242-TGGGGGGGGGCG-TGGGGGGGGGGGGGGGGGGGGCG	chr21	34887242	TGGGGGGGGGCG	TGGGGGGGGGGGGGGGGGGGGCG	800703	VQSRTrancheINDEL99.50to99.90	0	none	0.00105599999999999	0	0	0.00105599999999999
chr21-034887242-TGGGGGGGGGCG-TGGGGGGGGGGGGGGGGGGGGGCG	chr21	34887242	TGGGGGGGGGCG	TGGGGGGGGGGGGGGGGGGGGGCG	800703	VQSRTrancheINDEL99.50to99.90	0	none	0.002058	0	0	0.002058
chr21-034887242-TGGGGGGGGGCG-TGGGGGGGGGGGGGGGGGGGGGGCG	chr21	34887242	TGGGGGGGGGCG	TGGGGGGGGGGGGGGGGGGGGGGCG	800703	VQSRTrancheINDEL99.50to99.90	0	none	0.004655	0	0	0.004655
chr21-034887242-TGGGGGGGGGCG-TGGGGGGGGGGGGGGGGGGGGGGGCG	chr21	34887242	TGGGGGGGGGCG	TGGGGGGGGGGGGGGGGGGGGGGGCG	800703	VQSRTrancheINDEL99.50to99.90	0	none	0.003511	0	0	0.003511
chr21-034887242-TGGGGGGGGGCG-TGGGGGGGGGGGGGGGGGGGGGGGGCG	chr21	34887242	TGGGGGGGGGCG	TGGGGGGGGGGGGGGGGGGGGGGGGCG	800703	VQSRTrancheINDEL99.50to99.90	0	none	0.004476	0	0	0.004476
chr21-034887242-TGGGGGGGGGCG-TGGGGGGGGGGGGGGGGGGGGGGGGGCG	chr21	34887242	TGGGGGGGGGCG	TGGGGGGGGGGGGGGGGGGGGGGGGGCG	800703	VQSRTrancheINDEL99.50to99.90	0	none	0.003284	0	0	0.003284
chr21-034887242-TGGGGGGGGGCG-TGGGGGGGGGGGGGGGGGGGGGGGGGGCG	chr21	34887242	TGGGGGGGGGCG	TGGGGGGGGGGGGGGGGGGGGGGGGGGCG	800703	VQSRTrancheINDEL99.50to99.90	0	none	0.00341	0	0	0.00341
chr21-034887242-TGGGGGGGGGCG-TGGGGGGGGGGGGGGGGGGGGGGGGGGGAGGGGGGGGGGGGGGGGGGCG	chr21	34887242	TGGGGGGGGGCG	TGGGGGGGGGGGGGGGGGGGGGGGGGGGAGGGGGGGGGGGGGGGGGGCG	800703	VQSRTrancheINDEL99.50to99.90	0	none	0	0	0	1e-6
chr21-034887242-TGGGGGGGGGCG-TGGGGGGGGGGGGGGGGGGGGGGGGGGGCG	chr21	34887242	TGGGGGGGGGCG	TGGGGGGGGGGGGGGGGGGGGGGGGGGGCG	800703	VQSRTrancheINDEL99.50to99.90	0	none	0.002531	0	0	0.002531
chr21-034887242-TGGGGGGGGGCG-TGGGGGGGGGGGGGGGGGGGGGGGGGGGGCG	chr21	34887242	TGGGGGGGGGCG	TGGGGGGGGGGGGGGGGGGGGGGGGGGGGCG	800703	VQSRTrancheINDEL99.50to99.90	0	none	0.00151599999999999	0	0	0.00151599999999999
chr21-034887242-TGGGGGGGGGCG-TGGGGGGGGGGGGGGGGGGGGGGGGGGGGGCG	chr21	34887242	TGGGGGGGGGCG	TGGGGGGGGGGGGGGGGGGGGGGGGGGGGGCG	800703	VQSRTrancheINDEL99.50to99.90	0	none	0.00105599999999999	0	0	0.00105599999999999
chr21-034887242-TGGGGGGGGGCG-TGGGGGGGGGGGGGGGGGGGGGGGGGGGGGGCG	chr21	34887242	TGGGGGGGGGCG	TGGGGGGGGGGGGGGGGGGGGGGGGGGGGGGCG	800703	VQSRTrancheINDEL99.50to99.90	0	none	4.940000000000003e-4	0	0	4.940000000000003e-4
chr21-034887242-TGGGGGGGGGCG-TGGGGGGGGGGGGGGGGGGGGGGGGGGGGGGGCG	chr21	34887242	TGGGGGGGGGCG	TGGGGGGGGGGGGGGGGGGGGGGGGGGGGGGGCG	800703	VQSRTrancheINDEL99.50to99.90	0	none	2.500000000000001e-4	0	0	2.500000000000001e-4
chr21-034887242-TGGGGGGGGGCG-TGGGGGGGGGGGGGGGGGGGGGGGGGGGGGGGGCG	chr21	34887242	TGGGGGGGGGCG	TGGGGGGGGGGGGGGGGGGGGGGGGGGGGGGGGCG	800703	VQSRTrancheINDEL99.50to99.90	0	none	8.9e-5	0	0	8.9e-5
chr21-034887242-TGGGGGGGGGCG-TGGGGGGGGGGGGGGGGGGGGGGGGGGGGGGGGGCG	chr21	34887242	TGGGGGGGGGCG	TGGGGGGGGGGGGGGGGGGGGGGGGGGGGGGGGGCG	800703	VQSRTrancheINDEL99.50to99.90	0	none	6.999999999999998e-5	0	0	6.999999999999998e-5
chr21-034887242-TGGGGGGGGGCG-TGGGGGGGGGGGGGGGGGGGGGGGGGGGGGGGGGGGCG	chr21	34887242	TGGGGGGGGGCG	TGGGGGGGGGGGGGGGGGGGGGGGGGGGGGGGGGGGCG	800703	VQSRTrancheINDEL99.50to99.90	0	none	0	0	0	1e-6
chr21-034887242-TGGGGGGGGGCG-TGGGGGGGGGGGGGGGGGGGGGGGGGGGGGGGGGGGGCG	chr21	34887242	TGGGGGGGGGCG	TGGGGGGGGGGGGGGGGGGGGGGGGGGGGGGGGGGGGCG	800703	VQSRTrancheINDEL99.50to99.90	0	none	2.2000000000000003e-5	0	0	2.2000000000000003e-5
chr21-034887242-TGGGGGGGGGCG-TGGGGGGGGGGGGGGGGGGGGGGGGGGGGGGGGGGGGGCG	chr21	34887242	TGGGGGGGGGCG	TGGGGGGGGGGGGGGGGGGGGGGGGGGGGGGGGGGGGGCG	800703	VQSRTrancheINDEL99.50to99.90	0	none	3.6999999999999985e-5	0	0	3.6999999999999985e-5
chr21-034887242-TGGGGGGGGGCG-TGGGGGGGGGGGGGGGGGGGGGGGGGGGGGGGGGGGGGGGGCG	chr21	34887242	TGGGGGGGGGCG	TGGGGGGGGGGGGGGGGGGGGGGGGGGGGGGGGGGGGGGGGCG	800703	VQSRTrancheINDEL99.50to99.90	0	none	0	0	0	1e-6
chr21-034887242-TGGGGGGGGGCG-TGGGGGGGGGGGGGGGGGGGGGGGGGGGGGGGGGGGGGGGGGCG	chr21	34887242	TGGGGGGGGGCG	TGGGGGGGGGGGGGGGGGGGGGGGGGGGGGGGGGGGGGGGGGCG	800703	VQSRTrancheINDEL99.50to99.90	0	none	0	0	0	1e-6
chr21-034887242-TGGGGGGGGGCG-TGGGGGGGGGGGGGGGGGGGGGGGGGGGGGGGGGGGGGGGGGGGGGCG	chr21	34887242	TGGGGGGGGGCG	TGGGGGGGGGGGGGGGGGGGGGGGGGGGGGGGGGGGGGGGGGGGGGCG	800703	VQSRTrancheINDEL99.50to99.90	0	none	0	0	0	1e-6
chr21-034887242-TGGGGGGGGGCG-TGGGGGGGGGGGGGGGGGGGGGGGGGGGGGGTTTTTGTGGGGGGGGGGGGGGGGGGGGGGCG	chr21	34887242	TGGGGGGGGGCG	TGGGGGGGGGGGGGGGGGGGGGGGGGGGGGGTTTTTGTGGGGGGGGGGGGGGGGGGGGGGCG	800703	VQSRTrancheINDEL99.50to99.90	0	none	0	0	0	1e-6
chr21-034887242-TGGGGGGGGGCG-TGGGGGGGGGGGGGGGGGTTTTTGTGGGGGGGGGGGGGGGGGGGGGGGCG	chr21	34887242	TGGGGGGGGGCG	TGGGGGGGGGGGGGGGGGTTTTTGTGGGGGGGGGGGGGGGGGGGGGGGCG	800703	VQSRTrancheINDEL99.50to99.90	0	none	0	0	0	1e-6
chr21-034887242-TGGGGGGGGGCG-TGGGGGGGGGGGTTGGGGGGGGGGGGGGGGGGGGGGGGCG	chr21	34887242	TGGGGGGGGGCG	TGGGGGGGGGGGTTGGGGGGGGGGGGGGGGGGGGGGGGCG	800703	VQSRTrancheINDEL99.50to99.90	0	none	0	0	0	1e-6
chr21-034887242-TGGGGGGGGGCG-TGGGGGGGGGGGTTGTGGTGGGGGGGGGGGGGGGGGGGGGGGCG	chr21	34887242	TGGGGGGGGGCG	TGGGGGGGGGGGTTGTGGTGGGGGGGGGGGGGGGGGGGGGGGCG	800703	VQSRTrancheINDEL99.50to99.90	0	none	0	0	0	1e-6
chr21-034887242-TGGGGGGGGGCG-TGGGGGGGGGGTTTGTGGGGGGGGGGGGGGGGGGGGGGGGCG	chr21	34887242	TGGGGGGGGGCG	TGGGGGGGGGGTTTGTGGGGGGGGGGGGGGGGGGGGGGGGCG	800703	VQSRTrancheINDEL99.50to99.90	0	none	9e-6	0	0	9e-6
chr21-034887242-TGGGGGGGGGCG-TGGGGGGGGGTTGGGGGGGGGGGGGGGGGGGGGGGGGGCG	chr21	34887242	TGGGGGGGGGCG	TGGGGGGGGGTTGGGGGGGGGGGGGGGGGGGGGGGGGGCG	800703	VQSRTrancheINDEL99.50to99.90	0	none	9e-6	0	0	9e-6
chr21-034887242-TGGGGGGGGGCG-TGGGGGGGGTGTGGGGGGGGGGGGGGGGGGGGGCG	chr21	34887242	TGGGGGGGGGCG	TGGGGGGGGTGTGGGGGGGGGGGGGGGGGGGGGCG	800703	VQSRTrancheINDEL99.50to99.90	0	none	0	0	0	1e-6
chr21-034887242-TGGGGGGGGGCG-TGGGGGGGGTTTGGGGGGGGGGGGGGGGGGGGGCG	chr21	34887242	TGGGGGGGGGCG	TGGGGGGGGTTTGGGGGGGGGGGGGGGGGGGGGCG	800703	VQSRTrancheINDEL99.50to99.90	0	none	9e-6	0	0	9e-6
chr21-034887242-TGGGGGGGGGCG-TGGGGGGGTTTGGGGGGGGGGGGGGGGGGGGGGCG	chr21	34887242	TGGGGGGGGGCG	TGGGGGGGTTTGGGGGGGGGGGGGGGGGGGGGGCG	800703	VQSRTrancheINDEL99.50to99.90	0	none	9e-6	0	0	9e-6
chr21-034887242-TGGGGGGGGGCG-TGGGGGGTTTTTTGTGGGGGGGGGGGGGGGGGGGGGGCG	chr21	34887242	TGGGGGGGGGCG	TGGGGGGTTTTTTGTGGGGGGGGGGGGGGGGGGGGGGCG	800703	VQSRTrancheINDEL99.50to99.90	0	none	0	0	0	1e-6
chr21-034887242-TGGGGGGGGGCG-TGGGGGTGGGGGGGGGGGGGGGGGGGGGGCG	chr21	34887242	TGGGGGGGGGCG	TGGGGGTGGGGGGGGGGGGGGGGGGGGGGCG	800703	VQSRTrancheINDEL99.50to99.90	0	none	0	0	0	1e-6
chr21-034887242-TGGGGGGGGGCG-TGGGGGTGGGGGGGGGGGGGGGGGGGGGGGGGGGGGGGTTTTTGTGGGGGGGGGGGGGGGGGGGGGGGGGGGGGCG	chr21	34887242	TGGGGGGGGGCG	TGGGGGTGGGGGGGGGGGGGGGGGGGGGGGGGGGGGGGTTTTTGTGGGGGGGGGGGGGGGGGGGGGGGGGGGGGCG	800703	VQSRTrancheINDEL99.50to99.90	0	none	0	0	0	1e-6
chr21-034887242-TGGGGGGGGGCG-TGGGGTTGGGGGGGGGGGGGGGGGGGGGGGGCG	chr21	34887242	TGGGGGGGGGCG	TGGGGTTGGGGGGGGGGGGGGGGGGGGGGGGCG	800703	VQSRTrancheINDEL99.50to99.90	0	none	0	0	0	1e-6
chr21-034887243-GGGGGGGGGCGGGGGT-*	chr21	34887243	GGGGGGGGGCGGGGGT	*	965	PASS	0	none	0.002381	0	0	0.002381
chr21-034887243-GGGGGGGGGCGGGGGT-CGGGGGGGGCGGGGGT	chr21	34887243	GGGGGGGGGCGGGGGT	CGGGGGGGGCGGGGGT	965	PASS	0	none	9e-6	0	0	9e-6
chr21-034887243-GGGGGGGGGCGGGGGT-G	chr21	34887243	GGGGGGGGGCGGGGGT	G	965	PASS	1.57e-6	nfe	2.2899999999999996e-4	0	0	2.2899999999999996e-4
chr21-034887243-GGGGGGGGGCGGGGGT-GGGGGGGGGGGGGGGGGGGGGGGGGGGGGGGGGGAGGGGGGGGCGGGGGT	chr21	34887243	GGGGGGGGGCGGGGGT	GGGGGGGGGGGGGGGGGGGGGGGGGGGGGGGGGGAGGGGGGGGCGGGGGT	965	PASS	0	none	9e-6	0	0	9e-6
chr21-034887243-GGGGGGGGGCGGGGGT-GGGGGGT	chr21	34887243	GGGGGGGGGCGGGGGT	GGGGGGT	965	PASS	0	none	0	0	0	1e-6
chr21-034887243-GGGGGGGGGCGGGGGT-TGGGGGGGGCGGGGGT	chr21	34887243	GGGGGGGGGCGGGGGT	TGGGGGGGGCGGGGGT	965	PASS	0	none	0	0	0	1e-6
chr21-034887244-GGGGGGGGCGGGGGTGGTTA-*	chr21	34887244	GGGGGGGGCGGGGGTGGTTA	*	580	VQSRTrancheINDEL99.50to99.90	0	none	6.080000000000004e-4	0	0	6.080000000000004e-4
chr21-034887244-GGGGGGGGCGGGGGTGGTTA-G	chr21	34887244	GGGGGGGGCGGGGGTGGTTA	G	580	VQSRTrancheINDEL99.50to99.90	2.441e-5	eas	7.710000000000004e-4	0	0	7.710000000000004e-4
chr21-034887244-GGGGGGGGCGGGGGTGGTTA-GGGGGGGGAGGGGGGGCGGGGGTGGTTA	chr21	34887244	GGGGGGGGCGGGGGTGGTTA	GGGGGGGGAGGGGGGGCGGGGGTGGTTA	580	VQSRTrancheINDEL99.50to99.90	0	none	0	0	0	1e-6
chr21-034887244-GGGGGGGGCGGGGGTGGTTA-GGGGGGTGGTTA	chr21	34887244	GGGGGGGGCGGGGGTGGTTA	GGGGGGTGGTTA	580	VQSRTrancheINDEL99.50to99.90	0	none	2.2000000000000003e-5	0	0	2.2000000000000003e-5
chr21-034887244-GGGGGGGGCGGGGGTGGTTA-TGGGGGGGCGGGGGTGGTTA	chr21	34887244	GGGGGGGGCGGGGGTGGTTA	TGGGGGGGCGGGGGTGGTTA	580	VQSRTrancheINDEL99.50to99.90	0	none	0	0	0	1e-6
chr21-034887245-GGGGGGGC-*	chr21	34887245	GGGGGGGC	*	673.97	VQSRTrancheINDEL99.50to99.90	0	none	0.00158999999999999	0	0	0.00158999999999999
chr21-034887245-GGGGGGGC-G	chr21	34887245	GGGGGGGC	G	673.97	VQSRTrancheINDEL99.50to99.90	0	none	5.2999999999999994e-5	0	0	5.2999999999999994e-5
chr21-034887245-GGGGGGGC-GGGGGGGGGGGGAGGGGGGC	chr21	34887245	GGGGGGGC	GGGGGGGGGGGGAGGGGGGC	673.97	VQSRTrancheINDEL99.50to99.90	0	none	0	0	0	1e-6
chr21-034887245-GGGGGGGC-GGGGGGGGGGGGGGGAGGGGGGC	chr21	34887245	GGGGGGGC	GGGGGGGGGGGGGGGAGGGGGGC	673.97	VQSRTrancheINDEL99.50to99.90	0	none	0	0	0	1e-6
chr21-034887245-GGGGGGGC-GGGGGGGGGGGGGGGGGGGGGGGGGAGGGGGGC	chr21	34887245	GGGGGGGC	GGGGGGGGGGGGGGGGGGGGGGGGGAGGGGGGC	673.97	VQSRTrancheINDEL99.50to99.90	0	none	0	0	0	1e-6
chr21-034887246-GGGGGGCGGGGGTGGTT-*	chr21	34887246	GGGGGGCGGGGGTGGTT	*	279.97	VQSRTrancheINDEL99.50to99.90	0	none	0.00168799999999999	0	0	0.00168799999999999
chr21-034887246-GGGGGGCGGGGGTGGTT-G	chr21	34887246	GGGGGGCGGGGGTGGTT	G	279.97	VQSRTrancheINDEL99.50to99.90	0	none	0	0	0	1e-6
chr21-034887246-GGGGGGCGGGGGTGGTT-GGGGGGTGGTT	chr21	34887246	GGGGGGCGGGGGTGGTT	GGGGGGTGGTT	279.97	VQSRTrancheINDEL99.50to99.90	0	none	2.2899999999999996e-4	0	0	2.2899999999999996e-4
chr21-034887247-GGGGGCGGGGGTGGTT-*	chr21	34887247	GGGGGCGGGGGTGGTT	*	1347.97	VQSRTrancheINDEL99.50to99.90	0	none	0.00193399999999999	0	0	0.00193399999999999
chr21-034887247-GGGGGCGGGGGTGGTT-G	chr21	34887247	GGGGGCGGGGGTGGTT	G	1347.97	VQSRTrancheINDEL99.50to99.90	0	none	2.2000000000000003e-5	0	0	2.2000000000000003e-5
chr21-034887247-GGGGGCGGGGGTGGTT-GGGGGGGGAGGGGCGGGGGTGGTT	chr21	34887247	GGGGGCGGGGGTGGTT	GGGGGGGGAGGGGCGGGGGTGGTT	1347.97	VQSRTrancheINDEL99.50to99.90	0	none	0	0	0	1e-6
chr21-034887247-GGGGGCGGGGGTGGTT-GGGGGGGGGGGGGGGGGGGAGGGGCGGGGGTGGTT	chr21	34887247	GGGGGCGGGGGTGGTT	GGGGGGGGGGGGGGGGGGGAGGGGCGGGGGTGGTT	1347.97	VQSRTrancheINDEL99.50to99.90	0	none	9e-6	0	0	9e-6
chr21-034887247-GGGGGCGGGGGTGGTT-GGGGGGTGGTT	chr21	34887247	GGGGGCGGGGGTGGTT	GGGGGGTGGTT	1347.97	VQSRTrancheINDEL99.50to99.90	0	none	1.47e-4	0	0	1.47e-4
chr21-034887247-GGGGGCGGGGGTGGTT-GGGTT	chr21	34887247	GGGGGCGGGGGTGGTT	GGGTT	1347.97	VQSRTrancheINDEL99.50to99.90	0	none	0	0	0	1e-6
chr21-034887248-GGGGCGGGGGT-*	chr21	34887248	GGGGCGGGGGT	*	1157	VQSRTrancheINDEL99.50to99.90	0	none	0.002256	0	0	0.002256
chr21-034887248-GGGGCGGGGGT-G	chr21	34887248	GGGGCGGGGGT	G	1157	VQSRTrancheINDEL99.50to99.90	0	none	1.27e-4	0	0	1.27e-4
chr21-034887248-GGGGCGGGGGT-GGGGGGGAGGGCGGGGGT	chr21	34887248	GGGGCGGGGGT	GGGGGGGAGGGCGGGGGT	1157	VQSRTrancheINDEL99.50to99.90	0	none	0	0	0	1e-6
chr21-034887248-GGGGCGGGGGT-GGGGGGGGGGGGGAGGGGGGGAGGGCGGGGGT	chr21	34887248	GGGGCGGGGGT	GGGGGGGGGGGGGAGGGGGGGAGGGCGGGGGT	1157	VQSRTrancheINDEL99.50to99.90	0	none	0	0	0	1e-6
chr21-034887248-GGGGCGGGGGT-GGGGGGT	chr21	34887248	GGGGCGGGGGT	GGGGGGT	1157	VQSRTrancheINDEL99.50to99.90	0	none	4.940000000000003e-4	0	0	4.940000000000003e-4
chr21-034887248-GGGGCGGGGGT-TGGGCGGGGGT	chr21	34887248	GGGGCGGGGGT	TGGGCGGGGGT	1157	VQSRTrancheINDEL99.50to99.90	0	none	9e-6	0	0	9e-6
chr21-034887249-GGGCGGGGGTGGTTAGGGGA-*	chr21	34887249	GGGCGGGGGTGGTTAGGGGA	*	856.97	VQSRTrancheINDEL99.50to99.90	0	none	0.003083	0	0	0.003083
chr21-034887249-GGGCGGGGGTGGTTAGGGGA-G	chr21	34887249	GGGCGGGGGTGGTTAGGGGA	G	856.97	VQSRTrancheINDEL99.50to99.90	0	none	9e-6	0	0	9e-6
chr21-034887249-GGGCGGGGGTGGTTAGGGGA-GGGAGGCGGGGGTGGTTAGGGGA	chr21	34887249	GGGCGGGGGTGGTTAGGGGA	GGGAGGCGGGGGTGGTTAGGGGA	856.97	VQSRTrancheINDEL99.50to99.90	0	none	0	0	0	1e-6
chr21-034887249-GGGCGGGGGTGGTTAGGGGA-GGGGGGGGGGGGGGAGGCGGGGGTGGTTAGGGGA	chr21	34887249	GGGCGGGGGTGGTTAGGGGA	GGGGGGGGGGGGGGAGGCGGGGGTGGTTAGGGGA	856.97	VQSRTrancheINDEL99.50to99.90	0	none	9e-6	0	0	9e-6
chr21-034887249-GGGCGGGGGTGGTTAGGGGA-GGGGGGTGGTTAGGGGA	chr21	34887249	GGGCGGGGGTGGTTAGGGGA	GGGGGGTGGTTAGGGGA	856.97	VQSRTrancheINDEL99.50to99.90	0	none	2.720000000000003e-4	0	0	2.720000000000003e-4
chr21-034887249-GGGCGGGGGTGGTTAGGGGA-GGGTTAGGGGA	chr21	34887249	GGGCGGGGGTGGTTAGGGGA	GGGTTAGGGGA	856.97	VQSRTrancheINDEL99.50to99.90	0	none	2.08e-4	0	0	2.08e-4
chr21-034887250-GGCGGGGGT-*	chr21	34887250	GGCGGGGGT	*	1050.97	VQSRTrancheINDEL99.50to99.90	0	none	0.003841	0	0	0.003841
chr21-034887250-GGCGGGGGT-G	chr21	34887250	GGCGGGGGT	G	1050.97	VQSRTrancheINDEL99.50to99.90	4.55e-6	nfe	3.810000000000003e-4	0	0	3.810000000000003e-4
chr21-034887250-GGCGGGGGT-GGGGGGT	chr21	34887250	GGCGGGGGT	GGGGGGT	1050.97	VQSRTrancheINDEL99.50to99.90	0	none	2.08e-4	0	0	2.08e-4
chr21-034887251-GCGGGGGT-*	chr21	34887251	GCGGGGGT	*	8079	VQSRTrancheINDEL99.50to99.90	0	none	0.004579	0	2	0.004579
chr21-034887251-GCGGGGGT-ACGGGGGT	chr21	34887251	GCGGGGGT	ACGGGGGT	8079	VQSRTrancheINDEL99.50to99.90	0	none	0	0	2	1e-6
chr21-034887251-GCGGGGGT-G	chr21	34887251	GCGGGGGT	G	8079	VQSRTrancheINDEL99.50to99.90	6.08e-6	sas	1.47e-4	0	2	1.47e-4
chr21-034887251-GCGGGGGT-GACGGGGGT	chr21	34887251	GCGGGGGT	GACGGGGGT	8079	VQSRTrancheINDEL99.50to99.90	0	none	9e-6	0	2	9e-6
chr21-034887251-GCGGGGGT-GCCCCCCCCCCCCGGGGGT	chr21	34887251	GCGGGGGT	GCCCCCCCCCCCCGGGGGT	8079	VQSRTrancheINDEL99.50to99.90	0	none	0	0	2	1e-6
chr21-034887251-GCGGGGGT-GCCCCGGGGGT	chr21	34887251	GCGGGGGT	GCCCCGGGGGT	8079	VQSRTrancheINDEL99.50to99.90	0	none	0	0	2	1e-6
chr21-034887251-GCGGGGGT-GCCGGGGGT	chr21	34887251	GCGGGGGT	GCCGGGGGT	8079	VQSRTrancheINDEL99.50to99.90	0	none	2.2000000000000003e-5	0	2	2.2000000000000003e-5
chr21-034887251-GCGGGGGT-GGCCGGGGGT	chr21	34887251	GCGGGGGT	GGCCGGGGGT	8079	VQSRTrancheINDEL99.50to99.90	0	none	8.9e-5	0	2	8.9e-5
chr21-034887251-GCGGGGGT-GGGGGGGGGGAGGGGGGGAGGGGGGGGGGGGGACGGGGGT	chr21	34887251	GCGGGGGT	GGGGGGGGGGAGGGGGGGAGGGGGGGGGGGGGACGGGGGT	8079	VQSRTrancheINDEL99.50to99.90	0	none	0	0	2	1e-6
chr21-034887251-GCGGGGGT-GGGGGGGGGGGGGGGGACGGGGGT	chr21	34887251	GCGGGGGT	GGGGGGGGGGGGGGGGACGGGGGT	8079	VQSRTrancheINDEL99.50to99.90	0	none	0	0	2	1e-6
chr21-034887251-GCGGGGGT-GGGGGGGGGGGGGGGGGACGGGGGT	chr21	34887251	GCGGGGGT	GGGGGGGGGGGGGGGGGACGGGGGT	8079	VQSRTrancheINDEL99.50to99.90	0	none	9e-6	0	2	9e-6
chr21-034887251-GCGGGGGT-GGGGGGGGGGGGGGGGGGGGGGGTCGGGGGT	chr21	34887251	GCGGGGGT	GGGGGGGGGGGGGGGGGGGGGGGTCGGGGGT	8079	VQSRTrancheINDEL99.50to99.90	0	none	0	0	2	1e-6
chr21-034887251-GCGGGGGT-GGGGGGT	chr21	34887251	GCGGGGGT	GGGGGGT	8079	VQSRTrancheINDEL99.50to99.90	0	none	0.002832	0	2	0.002832
chr21-034887251-GCGGGGGT-GGGGGTCGGGGGT	chr21	34887251	GCGGGGGT	GGGGGTCGGGGGT	8079	VQSRTrancheINDEL99.50to99.90	0	none	0	0	2	1e-6
chr21-034887251-GCGGGGGT-TCGGGGGT	chr21	34887251	GCGGGGGT	TCGGGGGT	8079	VQSRTrancheINDEL99.50to99.90	0	none	0	0	2	1e-6
chr21-034887252-CGGGGGTGGTTAGGGG-*	chr21	34887252	CGGGGGTGGTTAGGGG	*	1001746	VQSRTrancheINDEL99.90to99.95	0	none	0.007561	0	0	0.007561
chr21-034887252-CGGGGGTGGTTAGGGG-AGGGGGTGGTTAGGGG	chr21	34887252	CGGGGGTGGTTAGGGG	AGGGGGTGGTTAGGGG	1001746	VQSRTrancheINDEL99.90to99.95	0	none	9e-6	0	0	9e-6
chr21-034887252-CGGGGGTGGTTAGGGG-C	chr21	34887252	CGGGGGTGGTTAGGGG	C	1001746	VQSRTrancheINDEL99.90to99.95	0	none	2.2000000000000003e-5	0	0	2.2000000000000003e-5
chr21-034887252-CGGGGGTGGTTAGGGG-CAGGGGGGGTGGTTAGGGG	chr21	34887252	CGGGGGTGGTTAGGGG	CAGGGGGGGTGGTTAGGGG	1001746	VQSRTrancheINDEL99.90to99.95	0	none	0	0	0	1e-6
chr21-034887252-CGGGGGTGGTTAGGGG-CCCCCCCCCCCGGGGGGTGGTTAGGGG	chr21	34887252	CGGGGGTGGTTAGGGG	CCCCCCCCCCCGGGGGGTGGTTAGGGG	1001746	VQSRTrancheINDEL99.90to99.95	0	none	0	0	0	1e-6
chr21-034887252-CGGGGGTGGTTAGGGG-CCCCCCCGGGGGGGGTGGTTAGGGG	chr21	34887252	CGGGGGTGGTTAGGGG	CCCCCCCGGGGGGGGTGGTTAGGGG	1001746	VQSRTrancheINDEL99.90to99.95	0	none	0	0	0	1e-6
chr21-034887252-CGGGGGTGGTTAGGGG-CCCCCGGGGGGGGTGGTTAGGGG	chr21	34887252	CGGGGGTGGTTAGGGG	CCCCCGGGGGGGGTGGTTAGGGG	1001746	VQSRTrancheINDEL99.90to99.95	0	none	9e-6	0	0	9e-6
chr21-034887252-CGGGGGTGGTTAGGGG-CCCCCGGGGGGGTGGTTAGGGG	chr21	34887252	CGGGGGTGGTTAGGGG	CCCCCGGGGGGGTGGTTAGGGG	1001746	VQSRTrancheINDEL99.90to99.95	0	none	0	0	0	1e-6
chr21-034887252-CGGGGGTGGTTAGGGG-CCCGGGGGGTGGTTAGGGG	chr21	34887252	CGGGGGTGGTTAGGGG	CCCGGGGGGTGGTTAGGGG	1001746	VQSRTrancheINDEL99.90to99.95	0	none	0	0	0	1e-6
chr21-034887252-CGGGGGTGGTTAGGGG-CGGGGCGCGGGGGGGGGTGGTTAGGGG	chr21	34887252	CGGGGGTGGTTAGGGG	CGGGGCGCGGGGGGGGGTGGTTAGGGG	1001746	VQSRTrancheINDEL99.90to99.95	0	none	0	0	0	1e-6
chr21-034887252-CGGGGGTGGTTAGGGG-CGGGGGGGGGGGAGGGGGGGGGGGGGGGTGGTTAGGGG	chr21	34887252	CGGGGGTGGTTAGGGG	CGGGGGGGGGGGAGGGGGGGGGGGGGGGTGGTTAGGGG	1001746	VQSRTrancheINDEL99.90to99.95	0	none	0	0	0	1e-6
chr21-034887252-CGGGGGTGGTTAGGGG-CGGGGGGGGGGGAGGGGGGGGGGTGGTTAGGGG	chr21	34887252	CGGGGGTGGTTAGGGG	CGGGGGGGGGGGAGGGGGGGGGGTGGTTAGGGG	1001746	VQSRTrancheINDEL99.90to99.95	0	none	0	0	0	1e-6
chr21-034887252-CGGGGGTGGTTAGGGG-CGGGGGGGGGGGGGGAGGGGGGGGGGGGGGGGGGGGGGGGGGGGTGGTTAGGGG	chr21	34887252	CGGGGGTGGTTAGGGG	CGGGGGGGGGGGGGGAGGGGGGGGGGGGGGGGGGGGGGGGGGGGTGGTTAGGGG	1001746	VQSRTrancheINDEL99.90to99.95	0	none	9e-6	0	0	9e-6
chr21-034887252-CGGGGGTGGTTAGGGG-CGGGGGGGGGGGGGGGAGGGGGGGGGTGGTTAGGGG	chr21	34887252	CGGGGGTGGTTAGGGG	CGGGGGGGGGGGGGGGAGGGGGGGGGTGGTTAGGGG	1001746	VQSRTrancheINDEL99.90to99.95	0	none	0	0	0	1e-6
chr21-034887252-CGGGGGTGGTTAGGGG-CGGGGGGGGGGGGGGGGGGGGGGGGGGGGGGGGGGGGGGGGGGTGGTTAGGGG	chr21	34887252	CGGGGGTGGTTAGGGG	CGGGGGGGGGGGGGGGGGGGGGGGGGGGGGGGGGGGGGGGGGGTGGTTAGGGG	1001746	VQSRTrancheINDEL99.90to99.95	0	none	9e-6	0	0	9e-6
chr21-034887252-CGGGGGTGGTTAGGGG-CGGGGGGGGGGGGGGGGGGGGGGGGGGGGGGGGGGGTGGTTAGGGG	chr21	34887252	CGGGGGTGGTTAGGGG	CGGGGGGGGGGGGGGGGGGGGGGGGGGGGGGGGGGGTGGTTAGGGG	1001746	VQSRTrancheINDEL99.90to99.95	0	none	9e-6	0	0	9e-6
chr21-034887252-CGGGGGTGGTTAGGGG-CGGGGGGGGGGGGGGGGGGGGGGGGGGGGGTGGTTAGGGG	chr21	34887252	CGGGGGTGGTTAGGGG	CGGGGGGGGGGGGGGGGGGGGGGGGGGGGGTGGTTAGGGG	1001746	VQSRTrancheINDEL99.90to99.95	0	none	2.2000000000000003e-5	0	0	2.2000000000000003e-5
chr21-034887252-CGGGGGTGGTTAGGGG-CGGGGGGGGGGGGGGGGGGGGGGGGGGGGTGGTTAGGGG	chr21	34887252	CGGGGGTGGTTAGGGG	CGGGGGGGGGGGGGGGGGGGGGGGGGGGGTGGTTAGGGG	1001746	VQSRTrancheINDEL99.90to99.95	0	none	0	0	0	1e-6
chr21-034887252-CGGGGGTGGTTAGGGG-CGGGGGGGGGGGGGGGGGGGGGGGGGGGTGGTTAGGGG	chr21	34887252	CGGGGGTGGTTAGGGG	CGGGGGGGGGGGGGGGGGGGGGGGGGGGTGGTTAGGGG	1001746	VQSRTrancheINDEL99.90to99.95	0	none	3.6999999999999985e-5	0	0	3.6999999999999985e-5
chr21-034887252-CGGGGGTGGTTAGGGG-CGGGGGGGGGGGGGGGGGGGGGGGGGGTGGTTAGGGG	chr21	34887252	CGGGGGTGGTTAGGGG	CGGGGGGGGGGGGGGGGGGGGGGGGGGTGGTTAGGGG	1001746	VQSRTrancheINDEL99.90to99.95	0	none	1.27e-4	0	0	1.27e-4
chr21-034887252-CGGGGGTGGTTAGGGG-CGGGGGGGGGGGGGGGGGGGGGGGGGTGGTTAGGGG	chr21	34887252	CGGGGGTGGTTAGGGG	CGGGGGGGGGGGGGGGGGGGGGGGGGTGGTTAGGGG	1001746	VQSRTrancheINDEL99.90to99.95	0	none	3.6999999999999985e-5	0	0	3.6999999999999985e-5
chr21-034887252-CGGGGGTGGTTAGGGG-CGGGGGGGGGGGGGGGGGGGGGGGGTGGTTAGGGG	chr21	34887252	CGGGGGTGGTTAGGGG	CGGGGGGGGGGGGGGGGGGGGGGGGTGGTTAGGGG	1001746	VQSRTrancheINDEL99.90to99.95	0	none	0	0	0	1e-6
chr21-034887252-CGGGGGTGGTTAGGGG-CGGGGGGGGGGGGGGGGGGGGGGGTGGTTAGGGG	chr21	34887252	CGGGGGTGGTTAGGGG	CGGGGGGGGGGGGGGGGGGGGGGGTGGTTAGGGG	1001746	VQSRTrancheINDEL99.90to99.95	0	none	0	0	0	1e-6
chr21-034887252-CGGGGGTGGTTAGGGG-CGGGGGGGGGGGGGGGGGGGGGGTGGTTAGGGG	chr21	34887252	CGGGGGTGGTTAGGGG	CGGGGGGGGGGGGGGGGGGGGGGTGGTTAGGGG	1001746	VQSRTrancheINDEL99.90to99.95	0	none	3.6999999999999985e-5	0	0	3.6999999999999985e-5
chr21-034887252-CGGGGGTGGTTAGGGG-CGGGGGGGGGGGGGGGGGGGGTGGTTAGGGG	chr21	34887252	CGGGGGTGGTTAGGGG	CGGGGGGGGGGGGGGGGGGGGTGGTTAGGGG	1001746	VQSRTrancheINDEL99.90to99.95	0	none	0	0	0	1e-6
chr21-034887252-CGGGGGTGGTTAGGGG-CGGGGGGGGGGGGGGGGGGGTGGTTAGGGG	chr21	34887252	CGGGGGTGGTTAGGGG	CGGGGGGGGGGGGGGGGGGGTGGTTAGGGG	1001746	VQSRTrancheINDEL99.90to99.95	0	none	0	0	0	1e-6
chr21-034887252-CGGGGGTGGTTAGGGG-CGGGGGGGGGGGGGGGGGGTGGTTAGGGG	chr21	34887252	CGGGGGTGGTTAGGGG	CGGGGGGGGGGGGGGGGGGTGGTTAGGGG	1001746	VQSRTrancheINDEL99.90to99.95	0	none	5.2999999999999994e-5	0	0	5.2999999999999994e-5
chr21-034887252-CGGGGGTGGTTAGGGG-CGGGGGGGGGGGGGGGGGTGGGGGGGGGGGGTGGTTAGGGG	chr21	34887252	CGGGGGTGGTTAGGGG	CGGGGGGGGGGGGGGGGGTGGGGGGGGGGGGTGGTTAGGGG	1001746	VQSRTrancheINDEL99.90to99.95	0	none	9e-6	0	0	9e-6
chr21-034887252-CGGGGGTGGTTAGGGG-CGGGGGGGGGGGGGGGGTGGTTAGGGG	chr21	34887252	CGGGGGTGGTTAGGGG	CGGGGGGGGGGGGGGGGTGGTTAGGGG	1001746	VQSRTrancheINDEL99.90to99.95	0	none	9e-6	0	0	9e-6
chr21-034887252-CGGGGGTGGTTAGGGG-CGGGGGGGGGGGGGGGTGGTTAGGGG	chr21	34887252	CGGGGGTGGTTAGGGG	CGGGGGGGGGGGGGGGTGGTTAGGGG	1001746	VQSRTrancheINDEL99.90to99.95	0	none	9e-6	0	0	9e-6
chr21-034887252-CGGGGGTGGTTAGGGG-CGGGGGGGGGGGGGGTGGTTAGGGG	chr21	34887252	CGGGGGTGGTTAGGGG	CGGGGGGGGGGGGGGTGGTTAGGGG	1001746	VQSRTrancheINDEL99.90to99.95	0	none	9e-6	0	0	9e-6
chr21-034887252-CGGGGGTGGTTAGGGG-CGGGGGGGGGGGGGTGGTTAGGGG	chr21	34887252	CGGGGGTGGTTAGGGG	CGGGGGGGGGGGGGTGGTTAGGGG	1001746	VQSRTrancheINDEL99.90to99.95	0	none	3.6999999999999985e-5	0	0	3.6999999999999985e-5
chr21-034887252-CGGGGGTGGTTAGGGG-CGGGGGGGGGGGGTGGTTAGGGG	chr21	34887252	CGGGGGTGGTTAGGGG	CGGGGGGGGGGGGTGGTTAGGGG	1001746	VQSRTrancheINDEL99.90to99.95	0	none	8.9e-5	0	0	8.9e-5
chr21-034887252-CGGGGGTGGTTAGGGG-CGGGGGGGGGGGTGGTTAGGGG	chr21	34887252	CGGGGGTGGTTAGGGG	CGGGGGGGGGGGTGGTTAGGGG	1001746	VQSRTrancheINDEL99.90to99.95	0	none	6.999999999999998e-5	0	0	6.999999999999998e-5
chr21-034887252-CGGGGGTGGTTAGGGG-CGGGGGGGGGGTGGTTAGGGG	chr21	34887252	CGGGGGTGGTTAGGGG	CGGGGGGGGGGTGGTTAGGGG	1001746	VQSRTrancheINDEL99.90to99.95	0	none	1.6699999999999994e-4	0	0	1.6699999999999994e-4
chr21-034887252-CGGGGGTGGTTAGGGG-CGGGGGGGGGTGGGGGGGGGGGGGGGGGGGTGGTTAGGGG	chr21	34887252	CGGGGGTGGTTAGGGG	CGGGGGGGGGTGGGGGGGGGGGGGGGGGGGTGGTTAGGGG	1001746	VQSRTrancheINDEL99.90to99.95	0	none	9e-6	0	0	9e-6
chr21-034887252-CGGGGGTGGTTAGGGG-CGGGGGGGGGTGGTTAGGGG	chr21	34887252	CGGGGGTGGTTAGGGG	CGGGGGGGGGTGGTTAGGGG	1001746	VQSRTrancheINDEL99.90to99.95	0	none	1.6699999999999994e-4	0	0	1.6699999999999994e-4
chr21-034887252-CGGGGGTGGTTAGGGG-CGGGGGGGGTGGGGGGGGGAGGGGGGGTGGTTAGGGG	chr21	34887252	CGGGGGTGGTTAGGGG	CGGGGGGGGTGGGGGGGGGAGGGGGGGTGGTTAGGGG	1001746	VQSRTrancheINDEL99.90to99.95	0	none	0	0	0	1e-6
chr21-034887252-CGGGGGTGGTTAGGGG-CGGGGGGGGTGGTTAGGGG	chr21	34887252	CGGGGGTGGTTAGGGG	CGGGGGGGGTGGTTAGGGG	1001746	VQSRTrancheINDEL99.90to99.95	0	none	2.720000000000003e-4	0	0	2.720000000000003e-4
chr21-034887252-CGGGGGTGGTTAGGGG-CGGGGGGGTGGTTAGGGG	chr21	34887252	CGGGGGTGGTTAGGGG	CGGGGGGGTGGTTAGGGG	1001746	VQSRTrancheINDEL99.90to99.95	0	none	1.87e-4	0	0	1.87e-4
chr21-034887252-CGGGGGTGGTTAGGGG-CGGGGGGTGGTTAGGGG	chr21	34887252	CGGGGGTGGTTAGGGG	CGGGGGGTGGTTAGGGG	1001746	VQSRTrancheINDEL99.90to99.95	0	none	1.87e-4	0	0	1.87e-4
chr21-034887252-CGGGGGTGGTTAGGGG-CGGGGTGGGGGGGGGGGGTGGTTAGGGG	chr21	34887252	CGGGGGTGGTTAGGGG	CGGGGTGGGGGGGGGGGGTGGTTAGGGG	1001746	VQSRTrancheINDEL99.90to99.95	0	none	0	0	0	1e-6
chr21-034887252-CGGGGGTGGTTAGGGG-CTGGGGGGGGGGGGGGGGGGGGGGGGGGGGGGGTGGTTAGGGG	chr21	34887252	CGGGGGTGGTTAGGGG	CTGGGGGGGGGGGGGGGGGGGGGGGGGGGGGGGTGGTTAGGGG	1001746	VQSRTrancheINDEL99.90to99.95	0	none	0	0	0	1e-6
chr21-034887252-CGGGGGTGGTTAGGGG-CTGGGGGGGGGGGGGGGGTGGTTAGGGG	chr21	34887252	CGGGGGTGGTTAGGGG	CTGGGGGGGGGGGGGGGGTGGTTAGGGG	1001746	VQSRTrancheINDEL99.90to99.95	0	none	0	0	0	1e-6
chr21-034887252-CGGGGGTGGTTAGGGG-CTGGGGGTGGTTAGGGG	chr21	34887252	CGGGGGTGGTTAGGGG	CTGGGGGTGGTTAGGGG	1001746	VQSRTrancheINDEL99.90to99.95	0	none	0	0	0	1e-6
chr21-034887252-CGGGGGTGGTTAGGGG-CTGGTTAGGGG	chr21	34887252	CGGGGGTGGTTAGGGG	CTGGTTAGGGG	1001746	VQSRTrancheINDEL99.90to99.95	0	none	5.2999999999999994e-5	0	0	5.2999999999999994e-5
chr21-034887252-CGGGGGTGGTTAGGGG-CTTAGGGG	chr21	34887252	CGGGGGTGGTTAGGGG	CTTAGGGG	1001746	VQSRTrancheINDEL99.90to99.95	0	none	5.2999999999999994e-5	0	0	5.2999999999999994e-5
chr21-034887252-CGGGGGTGGTTAGGGG-GGGGGGTGGTTAGGGG	chr21	34887252	CGGGGGTGGTTAGGGG	GGGGGGTGGTTAGGGG	1001746	VQSRTrancheINDEL99.90to99.95	0	none	0.06904300000000002	0	0	0.06904300000000002
chr21-034887253-GGGGGT-*	chr21	34887253	GGGGGT	*	532.97	VQSRTrancheINDEL99.50to99.90	0	none	0.002787	0	54	0.002787
chr21-034887253-GGGGGT-G	chr21	34887253	GGGGGT	G	532.97	VQSRTrancheINDEL99.50to99.90	1e-6	nfe	2.2899999999999996e-4	0	54	2.2899999999999996e-4
chr21-034887254-GGGGT-*	chr21	34887254	GGGGT	*	297	VQSRTrancheINDEL99.90to99.95	0	none	0.003089	0	56	0.003089
chr21-034887254-GGGGT-CGGGT	chr21	34887254	GGGGT	CGGGT	297	VQSRTrancheINDEL99.90to99.95	0	none	0	0	56	1e-6
chr21-034887254-GGGGT-G	chr21	34887254	GGGGT	G	297	VQSRTrancheINDEL99.90to99.95	1.291e-5	sas	1.6699999999999994e-4	0	56	1.6699999999999994e-4
chr21-034887255-GGGT-*	chr21	34887255	GGGT	*	505	VQSRTrancheINDEL99.90to99.95	0	none	0.003367	0	56	0.003367
chr21-034887255-GGGT-AGGT	chr21	34887255	GGGT	AGGT	505	VQSRTrancheINDEL99.90to99.95	0	none	0	0	56	1e-6
chr21-034887255-GGGT-G	chr21	34887255	GGGT	G	505	VQSRTrancheINDEL99.90to99.95	1.569e-5	amr	2.5100000000000014e-4	0	56	2.5100000000000014e-4
chr21-034887256-GGTGGTTA-*	chr21	34887256	GGTGGTTA	*	960.97	VQSRTrancheINDEL99.90to99.95	0	none	0.003747	0	60	0.003747
chr21-034887256-GGTGGTTA-G	chr21	34887256	GGTGGTTA	G	960.97	VQSRTrancheINDEL99.90to99.95	0	none	0	0	60	1e-6
chr21-034887256-GGTGGTTA-GGGGGGGGGTGTGGTTA	chr21	34887256	GGTGGTTA	GGGGGGGGGTGTGGTTA	960.97	VQSRTrancheINDEL99.90to99.95	0	none	0	0	60	1e-6
chr21-034887256-GGTGGTTA-GGGTTA	chr21	34887256	GGTGGTTA	GGGTTA	960.97	VQSRTrancheINDEL99.90to99.95	0	none	4.720000000000004e-4	0	60	4.720000000000004e-4
chr21-034887256-GGTGGTTA-GTGTGGTTA	chr21	34887256	GGTGGTTA	GTGTGGTTA	960.97	VQSRTrancheINDEL99.90to99.95	0	none	0	0	60	1e-6
chr21-034887257-GTGGTTA-*	chr21	34887257	GTGGTTA	*	2569	VQSRTrancheINDEL99.50to99.90	0	none	0.004232	0	58	0.004232
chr21-034887257-GTGGTTA-G	chr21	34887257	GTGGTTA	G	2569	VQSRTrancheINDEL99.50to99.90	3.5e-7	nfe	3.3800000000000046e-4	0	58	3.3800000000000046e-4
chr21-034887257-GTGGTTA-GGGGGGGGGGGGGAGGGGGGGGGGGGGGGGGGGGGGGGGGGTTGGTTA	chr21	34887257	GTGGTTA	GGGGGGGGGGGGGAGGGGGGGGGGGGGGGGGGGGGGGGGGGTTGGTTA	2569	VQSRTrancheINDEL99.50to99.90	0	none	0	0	58	1e-6
chr21-034887257-GTGGTTA-GGGGGGGGGGGGGGGGGGGGGTTGGTTA	chr21	34887257	GTGGTTA	GGGGGGGGGGGGGGGGGGGGGTTGGTTA	2569	VQSRTrancheINDEL99.50to99.90	0	none	0	0	58	1e-6
chr21-034887257-GTGGTTA-GGGGGGGGGGGGGGGGGGGGTTGGTTA	chr21	34887257	GTGGTTA	GGGGGGGGGGGGGGGGGGGGTTGGTTA	2569	VQSRTrancheINDEL99.50to99.90	0	none	5.2999999999999994e-5	0	58	5.2999999999999994e-5
chr21-034887257-GTGGTTA-GGGGGGGGGGGGGGGGGGGTTGGTTA	chr21	34887257	GTGGTTA	GGGGGGGGGGGGGGGGGGGTTGGTTA	2569	VQSRTrancheINDEL99.50to99.90	0	none	9e-6	0	58	9e-6
chr21-034887257-GTGGTTA-GGGGGGGGGGGGGGGGGGTTGGTTA	chr21	34887257	GTGGTTA	GGGGGGGGGGGGGGGGGGTTGGTTA	2569	VQSRTrancheINDEL99.50to99.90	0	none	9e-6	0	58	9e-6
chr21-034887257-GTGGTTA-GGGGGGGGGGGGGGGGGTTGGTTA	chr21	34887257	GTGGTTA	GGGGGGGGGGGGGGGGGTTGGTTA	2569	VQSRTrancheINDEL99.50to99.90	0	none	9e-6	0	58	9e-6
chr21-034887257-GTGGTTA-GGGGGGGGGGGGGGGGTTGGTTA	chr21	34887257	GTGGTTA	GGGGGGGGGGGGGGGGTTGGTTA	2569	VQSRTrancheINDEL99.50to99.90	0	none	9e-6	0	58	9e-6
chr21-034887257-GTGGTTA-GGGGGGGGGGGGGGTGTTGGTTA	chr21	34887257	GTGGTTA	GGGGGGGGGGGGGGTGTTGGTTA	2569	VQSRTrancheINDEL99.50to99.90	0	none	0	0	58	1e-6
chr21-034887257-GTGGTTA-GGGGGGGGGGGGGTTGGTTA	chr21	34887257	GTGGTTA	GGGGGGGGGGGGGTTGGTTA	2569	VQSRTrancheINDEL99.50to99.90	0	none	9e-6	0	58	9e-6
chr21-034887257-GTGGTTA-GGGGGGGGGGGGTTGGTTA	chr21	34887257	GTGGTTA	GGGGGGGGGGGGTTGGTTA	2569	VQSRTrancheINDEL99.50to99.90	0	none	0	0	58	1e-6
chr21-034887257-GTGGTTA-GGGGGGGGGGGTTGGTTA	chr21	34887257	GTGGTTA	GGGGGGGGGGGTTGGTTA	2569	VQSRTrancheINDEL99.50to99.90	0	none	0	0	58	1e-6
chr21-034887257-GTGGTTA-GGGGGGGGGTTGGTTA	chr21	34887257	GTGGTTA	GGGGGGGGGTTGGTTA	2569	VQSRTrancheINDEL99.50to99.90	0	none	0	0	58	1e-6
chr21-034887257-GTGGTTA-GGGGGGTTTGTTGGTTA	chr21	34887257	GTGGTTA	GGGGGGTTTGTTGGTTA	2569	VQSRTrancheINDEL99.50to99.90	0	none	0	0	58	1e-6
chr21-034887257-GTGGTTA-GGGGGTTGGTTA	chr21	34887257	GTGGTTA	GGGGGTTGGTTA	2569	VQSRTrancheINDEL99.50to99.90	0	none	0	0	58	1e-6
chr21-034887257-GTGGTTA-GGGGTTGGTTA	chr21	34887257	GTGGTTA	GGGGTTGGTTA	2569	VQSRTrancheINDEL99.50to99.90	0	none	0	0	58	1e-6
chr21-034887257-GTGGTTA-GGGTTA	chr21	34887257	GTGGTTA	GGGTTA	2569	VQSRTrancheINDEL99.50to99.90	0	none	2.9400000000000004e-4	0	58	2.9400000000000004e-4
chr21-034887257-GTGGTTA-GGTGTGGGGGGGGGGGGGGGGGGGGGGGGGGGGGTTGGTTA	chr21	34887257	GTGGTTA	GGTGTGGGGGGGGGGGGGGGGGGGGGGGGGGGGGTTGGTTA	2569	VQSRTrancheINDEL99.50to99.90	0	none	0	0	58	1e-6
chr21-034887257-GTGGTTA-GTTGGTTA	chr21	34887257	GTGGTTA	GTTGGTTA	2569	VQSRTrancheINDEL99.50to99.90	0	none	0	0	58	1e-6
chr21-034887257-GTGGTTA-TTGGTTA	chr21	34887257	GTGGTTA	TTGGTTA	2569	VQSRTrancheINDEL99.50to99.90	0	none	1.27e-4	0	58	1.27e-4
chr21-034887258-TGGTTA-*	chr21	34887258	TGGTTA	*	454282	VQSRTrancheINDEL99.50to99.90	0	none	0.005016	0	0	0.005016
chr21-034887258-TGGTTA-AGGTTA	chr21	34887258	TGGTTA	AGGTTA	454282	VQSRTrancheINDEL99.50to99.90	0	none	0	0	0	1e-6
chr21-034887258-TGGTTA-GGGTTA	chr21	34887258	TGGTTA	GGGTTA	454282	VQSRTrancheINDEL99.50to99.90	0	none	0.04819000000000002	0	0	0.04819000000000002
chr21-034887258-TGGTTA-T	chr21	34887258	TGGTTA	T	454282	VQSRTrancheINDEL99.50to99.90	0	none	0	0	0	1e-6
chr21-034887258-TGGTTA-TGGAGGGGGGGGGGGGGGTTA	chr21	34887258	TGGTTA	TGGAGGGGGGGGGGGGGGTTA	454282	VQSRTrancheINDEL99.50to99.90	0	none	0	0	0	1e-6
chr21-034887258-TGGTTA-TGGGGGGGGGGGGGGGTTA	chr21	34887258	TGGTTA	TGGGGGGGGGGGGGGGTTA	454282	VQSRTrancheINDEL99.50to99.90	0	none	0	0	0	1e-6
chr21-034887258-TGGTTA-TGGGGGGGGTTA	chr21	34887258	TGGTTA	TGGGGGGGGTTA	454282	VQSRTrancheINDEL99.50to99.90	0	none	9e-6	0	0	9e-6
chr21-034887258-TGGTTA-TGGGGTTA	chr21	34887258	TGGTTA	TGGGGTTA	454282	VQSRTrancheINDEL99.50to99.90	0	none	0	0	0	1e-6
chr21-034887258-TGGTTA-TGGGTTA	chr21	34887258	TGGTTA	TGGGTTA	454282	VQSRTrancheINDEL99.50to99.90	0	none	1.0799999999999996e-4	0	0	1.0799999999999996e-4
chr21-034887258-TGGTTA-TGGTGGGGGGGGGGGGGGGGGGGGGGGGGGGGGGGGGGTTA	chr21	34887258	TGGTTA	TGGTGGGGGGGGGGGGGGGGGGGGGGGGGGGGGGGGGGTTA	454282	VQSRTrancheINDEL99.50to99.90	0	none	0	0	0	1e-6
chr21-034887258-TGGTTA-TGGTTGGGGGGGGGGGGGGGGGGGGGGGGGGGGGGGGGGGTTA	chr21	34887258	TGGTTA	TGGTTGGGGGGGGGGGGGGGGGGGGGGGGGGGGGGGGGGGTTA	454282	VQSRTrancheINDEL99.50to99.90	0	none	9e-6	0	0	9e-6
chr21-034887258-TGGTTA-TGGTTGTTGGGGGGGGGGGGGGGGGGGGGGGGGGGGGGGGGTTA	chr21	34887258	TGGTTA	TGGTTGTTGGGGGGGGGGGGGGGGGGGGGGGGGGGGGGGGGTTA	454282	VQSRTrancheINDEL99.50to99.90	0	none	0	0	0	1e-6
chr21-034887258-TGGTTA-TGTGGGGGGGGGGGGGGGGGGGGGGGGGGGGGGGGGGGGGTTA	chr21	34887258	TGGTTA	TGTGGGGGGGGGGGGGGGGGGGGGGGGGGGGGGGGGGGGGTTA	454282	VQSRTrancheINDEL99.50to99.90	0	none	0	0	0	1e-6
chr21-034887258-TGGTTA-TGTGGGGGGGGGGGGGGGGGGGGGGGGGGGGGGGGGGTTA	chr21	34887258	TGGTTA	TGTGGGGGGGGGGGGGGGGGGGGGGGGGGGGGGGGGGTTA	454282	VQSRTrancheINDEL99.50to99.90	0	none	9e-6	0	0	9e-6
chr21-034887258-TGGTTA-TGTGGGGGGGGGGGGGGGGGGGGGGGGGGGGGTTA	chr21	34887258	TGGTTA	TGTGGGGGGGGGGGGGGGGGGGGGGGGGGGGGTTA	454282	VQSRTrancheINDEL99.50to99.90	0	none	0	0	0	1e-6
chr21-034887258-TGGTTA-TTGGGGGGGGGGGGGGGGGGGGGGGGGGGGGGGGGTTA	chr21	34887258	TGGTTA	TTGGGGGGGGGGGGGGGGGGGGGGGGGGGGGGGGGTTA	454282	VQSRTrancheINDEL99.50to99.90	0	none	9e-6	0	0	9e-6
chr21-034887258-TGGTTA-TTTA	chr21	34887258	TGGTTA	TTTA	454282	VQSRTrancheINDEL99.50to99.90	0	none	5.170000000000003e-4	0	0	5.170000000000003e-4
chr21-034887258-TGGTTA-TTTGGTGGGGGGGGGGGGGGGGGGGGGGGGGGGGGGGGGTTA	chr21	34887258	TGGTTA	TTTGGTGGGGGGGGGGGGGGGGGGGGGGGGGGGGGGGGGTTA	454282	VQSRTrancheINDEL99.50to99.90	0	none	0	0	0	1e-6
chr21-034887258-TGGTTA-TTTTTGTGGGGGGGGGGGGGGGGGGGGGGGGGGGGGTGGTGGGGGGGGGGGGGGGGGGGGGGGGGGGGGGGGGGGTTA	chr21	34887258	TGGTTA	TTTTTGTGGGGGGGGGGGGGGGGGGGGGGGGGGGGGTGGTGGGGGGGGGGGGGGGGGGGGGGGGGGGGGGGGGGGTTA	454282	VQSRTrancheINDEL99.50to99.90	0	none	0	0	0	1e-6
chr21-034887259-GGTTA-*	chr21	34887259	GGTTA	*	2120	VQSRTrancheINDEL99.50to99.90	0	none	0.002087	0	60	0.002087
chr21-034887259-GGTTA-AGTTA	chr21	34887259	GGTTA	AGTTA	2120	VQSRTrancheINDEL99.50to99.90	0	none	0	0	60	1e-6
chr21-034887259-GGTTA-G	chr21	34887259	GGTTA	G	2120	VQSRTrancheINDEL99.50to99.90	0	none	9e-6	0	60	9e-6
chr21-034887259-GGTTA-GA	chr21	34887259	GGTTA	GA	2120	VQSRTrancheINDEL99.50to99.90	0	none	5.2999999999999994e-5	0	60	5.2999999999999994e-5
chr21-034887259-GGTTA-GGGGGGGGGGGGGGGGGGTGTTA	chr21	34887259	GGTTA	GGGGGGGGGGGGGGGGGGTGTTA	2120	VQSRTrancheINDEL99.50to99.90	0	none	0	0	60	1e-6
chr21-034887259-GGTTA-GGGGGGGGGGGGGGGGGTGTTA	chr21	34887259	GGTTA	GGGGGGGGGGGGGGGGGTGTTA	2120	VQSRTrancheINDEL99.50to99.90	0	none	0	0	60	1e-6
chr21-034887259-GGTTA-GGGGGGGGGGGGGGGGTGTTA	chr21	34887259	GGTTA	GGGGGGGGGGGGGGGGTGTTA	2120	VQSRTrancheINDEL99.50to99.90	0	none	9e-6	0	60	9e-6
chr21-034887259-GGTTA-GGGGGGGGGGGGGGGTGTTA	chr21	34887259	GGTTA	GGGGGGGGGGGGGGGTGTTA	2120	VQSRTrancheINDEL99.50to99.90	0	none	9e-6	0	60	9e-6
chr21-034887259-GGTTA-GGGGGGGGGGGGGTGTTA	chr21	34887259	GGTTA	GGGGGGGGGGGGGTGTTA	2120	VQSRTrancheINDEL99.50to99.90	0	none	9e-6	0	60	9e-6
chr21-034887259-GGTTA-GGGGGGGGGGGGTGTTA	chr21	34887259	GGTTA	GGGGGGGGGGGGTGTTA	2120	VQSRTrancheINDEL99.50to99.90	0	none	9e-6	0	60	9e-6
chr21-034887259-GGTTA-GGGGGGGGGGGTGTTA	chr21	34887259	GGTTA	GGGGGGGGGGGTGTTA	2120	VQSRTrancheINDEL99.50to99.90	0	none	3.6999999999999985e-5	0	60	3.6999999999999985e-5
chr21-034887259-GGTTA-GGGTGTTA	chr21	34887259	GGTTA	GGGTGTTA	2120	VQSRTrancheINDEL99.50to99.90	0	none	2.2000000000000003e-5	0	60	2.2000000000000003e-5
chr21-034887259-GGTTA-GTGTTA	chr21	34887259	GGTTA	GTGTTA	2120	VQSRTrancheINDEL99.50to99.90	0	none	0	0	60	1e-6
chr21-034887260-GTTA-*	chr21	34887260	GTTA	*	43548	VQSRTrancheINDEL99.90to99.95	0	none	0.002257	0	0	0.002257
chr21-034887260-GTTA-ATTA	chr21	34887260	GTTA	ATTA	43548	VQSRTrancheINDEL99.90to99.95	0	none	0	0	0	1e-6
chr21-034887260-GTTA-G	chr21	34887260	GTTA	G	43548	VQSRTrancheINDEL99.90to99.95	0.0018492	sas	0.002009	0	0	0.002009
chr21-034887260-GTTA-GA	chr21	34887260	GTTA	GA	43548	VQSRTrancheINDEL99.90to99.95	0	none	6.999999999999998e-5	0	0	6.999999999999998e-5
chr21-034887260-GTTA-GCTTA	chr21	34887260	GTTA	GCTTA	43548	VQSRTrancheINDEL99.90to99.95	0	none	0	0	0	1e-6
chr21-034887260-GTTA-GGGGGGGGGGGGGGGGGGGGGGGGGGGGGTTTA	chr21	34887260	GTTA	GGGGGGGGGGGGGGGGGGGGGGGGGGGGGTTTA	43548	VQSRTrancheINDEL99.90to99.95	0	none	0	0	0	1e-6
chr21-034887260-GTTA-GGGGGGGGGGGGGGGGGGGGGGGTTTA	chr21	34887260	GTTA	GGGGGGGGGGGGGGGGGGGGGGGTTTA	43548	VQSRTrancheINDEL99.90to99.95	0	none	9e-6	0	0	9e-6
chr21-034887260-GTTA-GGGGGGGGGGGGGGGGGGGGGGTTTA	chr21	34887260	GTTA	GGGGGGGGGGGGGGGGGGGGGGTTTA	43548	VQSRTrancheINDEL99.90to99.95	0	none	9e-6	0	0	9e-6
chr21-034887260-GTTA-GGGGGGGGGGGGGGGGGGGGGTTTA	chr21	34887260	GTTA	GGGGGGGGGGGGGGGGGGGGGTTTA	43548	VQSRTrancheINDEL99.90to99.95	0	none	2.2000000000000003e-5	0	0	2.2000000000000003e-5
chr21-034887260-GTTA-GGGGGGGGGGGGGGGGGGGGTTTA	chr21	34887260	GTTA	GGGGGGGGGGGGGGGGGGGGTTTA	43548	VQSRTrancheINDEL99.90to99.95	0	none	3.6999999999999985e-5	0	0	3.6999999999999985e-5
chr21-034887260-GTTA-GGGGGGGGGGGGGGGGGGGTTTA	chr21	34887260	GTTA	GGGGGGGGGGGGGGGGGGGTTTA	43548	VQSRTrancheINDEL99.90to99.95	0	none	5.2999999999999994e-5	0	0	5.2999999999999994e-5
chr21-034887260-GTTA-GGGGGGGGGGGGGGGGGGTTTA	chr21	34887260	GTTA	GGGGGGGGGGGGGGGGGGTTTA	43548	VQSRTrancheINDEL99.90to99.95	0	none	2.500000000000001e-4	0	0	2.500000000000001e-4
chr21-034887260-GTTA-GGGGGGGGGGGGGGGGGTTTA	chr21	34887260	GTTA	GGGGGGGGGGGGGGGGGTTTA	43548	VQSRTrancheINDEL99.90to99.95	0	none	1.27e-4	0	0	1.27e-4
chr21-034887260-GTTA-GGGGGGGGGGGGGGGGTTTA	chr21	34887260	GTTA	GGGGGGGGGGGGGGGGTTTA	43548	VQSRTrancheINDEL99.90to99.95	0	none	3.590000000000004e-4	0	0	3.590000000000004e-4
chr21-034887260-GTTA-GGGGGGGGGGGGGGGTTTA	chr21	34887260	GTTA	GGGGGGGGGGGGGGGTTTA	43548	VQSRTrancheINDEL99.90to99.95	0	none	3.590000000000004e-4	0	0	3.590000000000004e-4
chr21-034887260-GTTA-GGGGGGGGGGGGGGTTTA	chr21	34887260	GTTA	GGGGGGGGGGGGGGTTTA	43548	VQSRTrancheINDEL99.90to99.95	0	none	4.260000000000005e-4	0	0	4.260000000000005e-4
chr21-034887260-GTTA-GGGGGGGGGGGGGTCTTA	chr21	34887260	GTTA	GGGGGGGGGGGGGTCTTA	43548	VQSRTrancheINDEL99.90to99.95	0	none	0	0	0	1e-6
chr21-034887260-GTTA-GGGGGGGGGGGGGTTTA	chr21	34887260	GTTA	GGGGGGGGGGGGGTTTA	43548	VQSRTrancheINDEL99.90to99.95	0	none	2.720000000000003e-4	0	0	2.720000000000003e-4
chr21-034887260-GTTA-GGGGGGGGGGGGTTTA	chr21	34887260	GTTA	GGGGGGGGGGGGTTTA	43548	VQSRTrancheINDEL99.90to99.95	0	none	1.47e-4	0	0	1.47e-4
chr21-034887260-GTTA-GGGGGGGGGGGGTTTTTTA	chr21	34887260	GTTA	GGGGGGGGGGGGTTTTTTA	43548	VQSRTrancheINDEL99.90to99.95	0	none	0	0	0	1e-6
chr21-034887260-GTTA-GGGGGGGGGGGTTTA	chr21	34887260	GTTA	GGGGGGGGGGGTTTA	43548	VQSRTrancheINDEL99.90to99.95	0	none	3.6999999999999985e-5	0	0	3.6999999999999985e-5
chr21-034887260-GTTA-GGGGGGGGGGTTTA	chr21	34887260	GTTA	GGGGGGGGGGTTTA	43548	VQSRTrancheINDEL99.90to99.95	0	none	8.9e-5	0	0	8.9e-5
chr21-034887260-GTTA-GGGGGGGGGTTTA	chr21	34887260	GTTA	GGGGGGGGGTTTA	43548	VQSRTrancheINDEL99.90to99.95	0	none	0	0	0	1e-6
chr21-034887260-GTTA-GGGGGGGGTTTA	chr21	34887260	GTTA	GGGGGGGGTTTA	43548	VQSRTrancheINDEL99.90to99.95	0	none	9e-6	0	0	9e-6
chr21-034887260-GTTA-GGGGGGGTTTA	chr21	34887260	GTTA	GGGGGGGTTTA	43548	VQSRTrancheINDEL99.90to99.95	0	none	3.6999999999999985e-5	0	0	3.6999999999999985e-5
chr21-034887260-GTTA-GGGGGGTTTA	chr21	34887260	GTTA	GGGGGGTTTA	43548	VQSRTrancheINDEL99.90to99.95	0	none	6.999999999999998e-5	0	0	6.999999999999998e-5
chr21-034887260-GTTA-GGGGGTTTA	chr21	34887260	GTTA	GGGGGTTTA	43548	VQSRTrancheINDEL99.90to99.95	0	none	3.6999999999999985e-5	0	0	3.6999999999999985e-5
chr21-034887260-GTTA-GGGGTTTA	chr21	34887260	GTTA	GGGGTTTA	43548	VQSRTrancheINDEL99.90to99.95	0	none	6.999999999999998e-5	0	0	6.999999999999998e-5
chr21-034887260-GTTA-GGGTTTA	chr21	34887260	GTTA	GGGTTTA	43548	VQSRTrancheINDEL99.90to99.95	0	none	2.2000000000000003e-5	0	0	2.2000000000000003e-5
chr21-034887260-GTTA-GGTGGTTTA	chr21	34887260	GTTA	GGTGGTTTA	43548	VQSRTrancheINDEL99.90to99.95	0	none	0	0	0	1e-6
chr21-034887260-GTTA-GGTTTA	chr21	34887260	GTTA	GGTTTA	43548	VQSRTrancheINDEL99.90to99.95	0	none	1.6699999999999994e-4	0	0	1.6699999999999994e-4
chr21-034887260-GTTA-GTA	chr21	34887260	GTTA	GTA	43548	VQSRTrancheINDEL99.90to99.95	0	none	0	0	0	1e-6
chr21-034887260-GTTA-GTTGGGTGTGTTTA	chr21	34887260	GTTA	GTTGGGTGTGTTTA	43548	VQSRTrancheINDEL99.90to99.95	0	none	0	0	0	1e-6
chr21-034887260-GTTA-GTTTA	chr21	34887260	GTTA	GTTTA	43548	VQSRTrancheINDEL99.90to99.95	0	none	0.00112899999999999	0	0	0.00112899999999999
chr21-034887260-GTTA-TTTA	chr21	34887260	GTTA	TTTA	43548	VQSRTrancheINDEL99.90to99.95	0	none	0.005784	0	0	0.005784
chr21-034887261-TTA-*	chr21	34887261	TTA	*	2547	VQSRTrancheINDEL99.50to99.90	0	none	0.003919	0	12	0.003919
chr21-034887261-TTA-GTA	chr21	34887261	TTA	GTA	2547	VQSRTrancheINDEL99.50to99.90	0	none	0.00100899999999999	0	12	0.00100899999999999
chr21-034887261-TTA-T	chr21	34887261	TTA	T	2547	VQSRTrancheINDEL99.50to99.90	0	none	8.9e-5	0	12	8.9e-5
chr21-034887261-TTA-TCTA	chr21	34887261	TTA	TCTA	2547	VQSRTrancheINDEL99.50to99.90	0	none	0	0	12	1e-6
chr21-034887261-TTA-TGTA	chr21	34887261	TTA	TGTA	2547	VQSRTrancheINDEL99.50to99.90	0	none	9e-6	0	12	9e-6
chr21-034887262-TA-*	chr21	34887262	TA	*	19572	VQSRTrancheINDEL99.50to99.90	0	none	0.00407	0	0	0.00407
chr21-034887262-TA-AA	chr21	34887262	TA	AA	19572	VQSRTrancheINDEL99.50to99.90	0	none	0.00110399999999999	0	0	0.00110399999999999
chr21-034887262-TA-CA	chr21	34887262	TA	CA	19572	VQSRTrancheINDEL99.50to99.90	0	none	1.0699999999999996e-4	0	0	1.0699999999999996e-4
chr21-034887262-TA-GA	chr21	34887262	TA	GA	19572	VQSRTrancheINDEL99.50to99.90	0	none	0.006065	0	0	0.006065
chr21-034887262-TA-T	chr21	34887262	TA	T	19572	VQSRTrancheINDEL99.50to99.90	0	none	2.2000000000000003e-5	0	0	2.2000000000000003e-5
chr21-034887262-TA-TAA	chr21	34887262	TA	TAA	19572	VQSRTrancheINDEL99.50to99.90	0	none	1.0699999999999996e-4	0	0	1.0699999999999996e-4
chr21-034887262-TA-TCA	chr21	34887262	TA	TCA	19572	VQSRTrancheINDEL99.50to99.90	0	none	9e-6	0	0	9e-6
chr21-034887262-TA-TGA	chr21	34887262	TA	TGA	19572	VQSRTrancheINDEL99.50to99.90	0	none	1.47e-4	0	0	1.47e-4
chr21-034887263-AGGG-*	chr21	34887263	AGGG	*	115978	VQSRTrancheINDEL99.50to99.90	0	none	0.003538	0	0	0.003538
chr21-034887263-AGGG-A	chr21	34887263	AGGG	A	115978	VQSRTrancheINDEL99.50to99.90	0	none	0	0	0	1e-6
chr21-034887263-AGGG-AGGGG	chr21	34887263	AGGG	AGGGG	115978	VQSRTrancheINDEL99.50to99.90	0	none	3.590000000000004e-4	0	0	3.590000000000004e-4
chr21-034887263-AGGG-ATGGG	chr21	34887263	AGGG	ATGGG	115978	VQSRTrancheINDEL99.50to99.90	0	none	0	0	0	1e-6
chr21-034887263-AGGG-CGGG	chr21	34887263	AGGG	CGGG	115978	VQSRTrancheINDEL99.50to99.90	0	none	0.00127299999999999	0	0	0.00127299999999999
chr21-034887263-AGGG-GGGG	chr21	34887263	AGGG	GGGG	115978	VQSRTrancheINDEL99.50to99.90	0	none	0.03948200000000001	0	0	0.03948200000000001
chr21-034887263-AGGG-TGGG	chr21	34887263	AGGG	TGGG	115978	VQSRTrancheINDEL99.50to99.90	0	none	0.02119200000000002	0	0	0.02119200000000002
chr21-034887265-G-*	chr21	34887265	G	*	186	VQSRTrancheSNP99.80to99.90	0	none	5.2999999999999994e-5	0	38	5.2999999999999994e-5
chr21-034887265-G-A	chr21	34887265	G	A	186	VQSRTrancheSNP99.80to99.90	3.4e-7	nfe	0	0	38	1e-6
chr21-034887267-G-*	chr21	34887267	G	*	2416	VQSRTrancheINDEL99.50to99.90	0	none	5.2999999999999994e-5	0	18	5.2999999999999994e-5
chr21-034887267-G-A	chr21	34887267	G	A	2416	VQSRTrancheINDEL99.50to99.90	1.053e-4	sas	8.190000000000003e-4	0	18	8.190000000000003e-4
chr21-034887267-G-C	chr21	34887267	G	C	2416	VQSRTrancheINDEL99.50to99.90	1.485e-5	nfe	0.005836	0	18	0.005836
chr21-034887267-G-GA	chr21	34887267	G	GA	2416	VQSRTrancheINDEL99.50to99.90	0	none	0	0	18	1e-6
chr21-034887267-G-GC	chr21	34887267	G	GC	2416	VQSRTrancheINDEL99.50to99.90	0	none	1.0799999999999996e-4	0	18	1.0799999999999996e-4
chr21-034887267-G-GGC	chr21	34887267	G	GGC	2416	VQSRTrancheINDEL99.50to99.90	0	none	9e-6	0	18	9e-6
chr21-034887267-G-GT	chr21	34887267	G	GT	2416	VQSRTrancheINDEL99.50to99.90	0	none	0	0	18	1e-6
chr21-034887267-G-T	chr21	34887267	G	T	2416	VQSRTrancheINDEL99.50to99.90	3.7e-7	nfe	1.87e-4	0	18	1.87e-4
chr21-034887268-A-*	chr21	34887268	A	*	1439	VQSRTrancheSNP99.80to99.90	0	none	9e-6	0	40	9e-6
chr21-034887268-A-C	chr21	34887268	A	C	1439	VQSRTrancheSNP99.80to99.90	5.11e-5	afr	0.00141999999999999	0	40	0.00141999999999999
chr21-034887268-A-G	chr21	34887268	A	G	1439	VQSRTrancheSNP99.80to99.90	3.5e-7	nfe	6.550000000000003e-4	0	40	6.550000000000003e-4
chr21-034887268-A-T	chr21	34887268	A	T	1439	VQSRTrancheSNP99.80to99.90	0	none	2.9400000000000004e-4	0	40	2.9400000000000004e-4
chr21-034887283-T-A	chr21	34887283	T	A	297	PASS	0	none	0	0	82	1e-6
chr21-034887283-T-G	chr21	34887283	T	G	297	PASS	3.2e-7	nfe	9.390000000000004e-4	0	82	9.390000000000004e-4
chr21-034887284-T-G	chr21	34887284	T	G	537	PASS	2.521e-5	eas	0.00117899999999999	0	82	0.00117899999999999
chr21-034887287-T-G	chr21	34887287	T	G	318	VQSRTrancheSNP99.80to99.90	1.41e-6	nfe	6.790000000000002e-4	0	94	6.790000000000002e-4
chr21-034887288-A-C	chr21	34887288	A	C	38	PASS	0	none	1.0799999999999996e-4	0	106	1.0799999999999996e-4
chr21-034887306-A-C	chr21	34887306	A	C	152	VQSRTrancheSNP99.80to99.90	9.1e-7	nfe	2.5100000000000014e-4	0	120	2.5100000000000014e-4
chr21-034887306-A-G	chr21	34887306	A	G	152	VQSRTrancheSNP99.80to99.90	0	none	0	0	120	1e-6
chr21-034887310-T-G	chr21	34887310	T	G	306	VQSRTrancheSNP99.80to99.90	3.916e-5	eas	6.570000000000002e-4	0	118	6.570000000000002e-4
chr21-034893026-CTTTT-ATTTT	chr21	34893026	CTTTT	ATTTT	928130	ExcessHet	0	none	9e-6	0	108	9e-6
chr21-034893026-CTTTT-C	chr21	34893026	CTTTT	C	928130	ExcessHet	0	none	0	0	108	1e-6
chr21-034893026-CTTTT-CT	chr21	34893026	CTTTT	CT	928130	ExcessHet	0	none	2.2999999999999995e-4	0	108	2.2999999999999995e-4
chr21-034893026-CTTTT-CTT	chr21	34893026	CTTTT	CTT	928130	ExcessHet	0	none	0.00960899999999999	3	108	0.00960899999999999
chr21-034893026-CTTTT-CTTT	chr21	34893026	CTTTT	CTTT	928130	ExcessHet	0	none	0.25316899999999953	29	108	0.25316899999999953
chr21-034893026-CTTTT-CTTTTT	chr21	34893026	CTTTT	CTTTTT	928130	ExcessHet	0	none	0.12961400000000003	11	108	0.12961400000000003
chr21-034893026-CTTTT-CTTTTTT	chr21	34893026	CTTTT	CTTTTTT	928130	ExcessHet	0	none	0.00472	1	108	0.00472
chr21-034893026-CTTTT-CTTTTTTT	chr21	34893026	CTTTT	CTTTTTTT	928130	ExcessHet	0	none	1.88e-4	0	108	1.88e-4
chr21-034893026-CTTTT-CTTTTTTTT	chr21	34893026	CTTTT	CTTTTTTTT	928130	ExcessHet	0	none	0	0	108	1e-6
chr21-034893026-CTTTT-TTTTT	chr21	34893026	CTTTT	TTTTT	928130	ExcessHet	0	none	0	0	108	1e-6
chr21-034893099-A-G	chr21	34893099	A	G	226	PASS	2.7e-6	nfe	0	1	132	2.7e-6
chr21-035048739-T-C	chr21	35048739	T	C	13174102	PASS	0.80699	afr	0.5182680000000006	69	134	0.80699
chr21-035048766-G-A	chr21	35048766	G	A	25429	PASS	8.1909e-4	nfe	4.730000000000004e-4	1	134	8.1909e-4
chr21-035049034-T-C	chr21	35049034	T	C	3409446	PASS	0.21503	mid	0.160575	22	134	0.21503
chr21-035049034-T-G	chr21	35049034	T	G	3409446	PASS	1.2227e-4	mid	0	0	134	1.2227e-4
chr21-035049085-G-A	chr21	35049085	G	A	828	PASS	3.7e-6	nfe	0	0	92	3.7e-6
chr21-035049085-G-C	chr21	35049085	G	C	828	PASS	0	none	0	0	92	1e-6
chr21-035049085-G-T	chr21	35049085	G	T	828	PASS	1.072e-4	nfe	0.00122799999999999	0	92	0.00122799999999999
chr21-035049100-C-A	chr21	35049100	C	A	539	PASS	9.929e-5	nfe	7.970000000000003e-4	0	86	7.970000000000003e-4
chr21-035049106-G-A	chr21	35049106	G	A	2198	PASS	1.82e-6	nfe	0	0	76	1.82e-6
chr21-035049106-G-T	chr21	35049106	G	T	2198	PASS	4.6467e-4	nfe	0.002586	0	76	0.002586
chr21-035049112-GA-*	chr21	35049112	GA	*	21061	VQSRTrancheINDEL99.50to99.90	0	none	3.3800000000000046e-4	0	82	3.3800000000000046e-4
chr21-035049112-GA-AA	chr21	35049112	GA	AA	21061	VQSRTrancheINDEL99.50to99.90	0	none	0.006516	0	82	0.006516
chr21-035049112-GA-CA	chr21	35049112	GA	CA	21061	VQSRTrancheINDEL99.50to99.90	0	none	7.099999999999998e-5	0	82	7.099999999999998e-5
chr21-035049112-GA-G	chr21	35049112	GA	G	21061	VQSRTrancheINDEL99.50to99.90	0	none	0	0	82	1e-6
chr21-035049112-GA-TA	chr21	35049112	GA	TA	21061	VQSRTrancheINDEL99.50to99.90	0	none	0.00159299999999999	1	82	0.00159299999999999
chr21-035049115-TAAAA-*	chr21	35049115	TAAAA	*	1322964	ExcessHet	0	none	5.2999999999999994e-5	0	94	5.2999999999999994e-5
chr21-035049115-TAAAA-AAAAA	chr21	35049115	TAAAA	AAAAA	1322964	ExcessHet	0	none	0.002063	0	94	0.002063
chr21-035049115-TAAAA-T	chr21	35049115	TAAAA	T	1322964	ExcessHet	2.859e-5	amr	7.099999999999998e-5	0	94	7.099999999999998e-5
chr21-035049115-TAAAA-TA	chr21	35049115	TAAAA	TA	1322964	ExcessHet	0	none	0.002262	0	94	0.002262
chr21-035049115-TAAAA-TAA	chr21	35049115	TAAAA	TAA	1322964	ExcessHet	0	none	0.04201900000000001	4	94	0.04201900000000001
chr21-035049115-TAAAA-TAAA	chr21	35049115	TAAAA	TAAA	1322964	ExcessHet	0	none	0.3144549999999998	37	94	0.3144549999999998
chr21-035049115-TAAAA-TAAAAA	chr21	35049115	TAAAA	TAAAAA	1322964	ExcessHet	0	none	0.02687400000000001	1	94	0.02687400000000001
chr21-035049115-TAAAA-TAAAAAA	chr21	35049115	TAAAA	TAAAAAA	1322964	ExcessHet	0	none	2.2999999999999995e-4	0	94	2.2999999999999995e-4
chr21-035049115-TAAAA-TAAAAAAA	chr21	35049115	TAAAA	TAAAAAAA	1322964	ExcessHet	0	none	9e-6	0	94	9e-6
chr21-035049116-A-*	chr21	35049116	A	*	342	PASS	0	none	0.35816599999999993	41	82	0.35816599999999993
chr21-035049116-A-T	chr21	35049116	A	T	342	PASS	0	none	2.2000000000000003e-5	0	82	2.2000000000000003e-5
chr21-035049137-G-A	chr21	35049137	G	A	6292	PASS	0.001148	nfe	5.180000000000002e-4	0	118	0.001148
chr21-035049197-A-G	chr21	35049197	A	G	29084	PASS	0.006363	afr	0.002813	0	88	0.006363
chr21-035049395-ATTT-A	chr21	35049395	ATTT	A	185088	PASS	0	none	0	0	0	1e-6
chr21-035049395-ATTT-AT	chr21	35049395	ATTT	AT	185088	PASS	0	none	8.420000000000002e-4	0	0	8.420000000000002e-4
chr21-035049395-ATTT-ATT	chr21	35049395	ATTT	ATT	185088	PASS	0	none	0.07273100000000002	0	0	0.07273100000000002
chr21-035049395-ATTT-ATTTT	chr21	35049395	ATTT	ATTTT	185088	PASS	0	none	0.00880199999999999	0	0	0.00880199999999999
chr21-035049395-ATTT-ATTTTT	chr21	35049395	ATTT	ATTTTT	185088	PASS	0	none	6.999999999999998e-5	0	0	6.999999999999998e-5
chr21-035049395-ATTT-TTTT	chr21	35049395	ATTT	TTTT	185088	PASS	0	none	3.3700000000000044e-4	0	0	3.3700000000000044e-4
chr21-035599703-AGAG-A	chr21	35599703	AGAG	A	5621284.97	ExcessHet	0.003881	eas	0.013854	0	130	0.013854
chr21-035599703-AGAG-AGAGGAG	chr21	35599703	AGAG	AGAGGAG	5621284.97	ExcessHet	0	none	0.3154929999999998	56	130	0.3154929999999998
chr21-035599703-AGAG-AGAGGAGGAG	chr21	35599703	AGAG	AGAGGAGGAG	5621284.97	ExcessHet	0	none	9e-6	0	130	9e-6
chr21-035600039-C-T	chr21	35600039	C	T	12103	PASS	0.0020477	nfe	6.800000000000003e-4	1	134	0.0020477
chr21-035600094-A-G	chr21	35600094	A	G	4562187	PASS	0.46822	nfe	0.40686599999999945	75	134	0.46822
chr21-035733060-T-C	chr21	35733060	T	C	19714	PASS	0.20533	nfe	0.01519299999999999	0	0	0.20533
chr21-035887132-C-G	chr21	35887132	C	G	4094386	PASS	0	none	0	0	30	1e-6
chr21-035887132-C-T	chr21	35887132	C	T	4094386	PASS	0.84194	afr	0.6155750000000001	28	30	0.84194
chr21-035887512-CT-C	chr21	35887512	CT	C	1889301.97	PASS	0.51126	afr	0.192152	28	124	0.51126
chr21-035887528-C-A	chr21	35887528	C	A	76	VQSRTrancheSNP99.80to99.90	3.646e-5	nfe	8.9e-5	1	78	8.9e-5
chr21-035887593-C-A	chr21	35887593	C	A	246	VQSRTrancheSNP99.80to99.90	1.725e-5	nfe	1.27e-4	0	96	1.27e-4
chr21-035887596-GA-AA	chr21	35887596	GA	AA	392	VQSRTrancheINDEL99.50to99.90	0	none	6.999999999999998e-5	0	62	6.999999999999998e-5
chr21-035887596-GA-CA	chr21	35887596	GA	CA	392	VQSRTrancheINDEL99.50to99.90	0	none	9e-6	0	62	9e-6
chr21-035887596-GA-G	chr21	35887596	GA	G	392	VQSRTrancheINDEL99.50to99.90	0	none	0	0	62	1e-6
chr21-035887596-GA-GAA	chr21	35887596	GA	GAA	392	VQSRTrancheINDEL99.50to99.90	0	none	9e-6	0	62	9e-6
chr21-035887596-GA-GAAAAAAA	chr21	35887596	GA	GAAAAAAA	392	VQSRTrancheINDEL99.50to99.90	0	none	0	0	62	1e-6
chr21-035887596-GA-TA	chr21	35887596	GA	TA	392	VQSRTrancheINDEL99.50to99.90	0	none	0	0	62	1e-6
chr21-035887715-G-*	chr21	35887715	G	*	3528	PASS	0	none	0	0	130	1e-6
chr21-035887715-G-A	chr21	35887715	G	A	3528	PASS	0.0080998	afr	4.950000000000003e-4	0	130	0.0080998
chr21-036005333-G-A	chr21	36005333	G	A	1136926	PASS	0.36392	sas	0.13276500000000002	44	132	0.36392
chr21-036005387-G-A	chr21	36005387	G	A	789346	PASS	0.28527	mid	0.07752500000000002	22	134	0.28527
chr21-036005592-A-C	chr21	36005592	A	C	6639652	PASS	0.80993	sas	0.2786119999999995	95	134	0.80993
chr21-036005855-T-C	chr21	36005855	T	C	1746600	PASS	0.79885	sas	0.2777169999999995	83	112	0.79885
chr21-036016146-T-G	chr21	36016146	T	G	831579	PASS	0.032893	nfe	0.020813	2	134	0.032893
chr21-036016147-T-C	chr21	36016147	T	C	831733	PASS	0.032903	nfe	0.020813	2	134	0.032903
chr21-036016532-T-*	chr21	36016532	T	*	877233	PASS	0	none	0	0	134	1e-6
chr21-036016532-T-C	chr21	36016532	T	C	877233	PASS	0.064181	nfe	0.043878	12	134	0.064181
chr21-036016613-A-G	chr21	36016613	A	G	6537281	PASS	0.452	amr	0.33635499999999985	47	134	0.452
chr21-036016653-A-C	chr21	36016653	A	C	34514	PASS	0.0040182	mid	0.00161999999999999	1	134	0.0040182
chr21-036016653-A-G	chr21	36016653	A	G	34514	PASS	0	none	0	0	134	1e-6
chr21-036035773-G-A	chr21	36035773	G	A	91952	PASS	0.060694	afr	0.01514899999999998	0	20	0.060694
chr21-036036193-G-C	chr21	36036193	G	C	192016	PASS	0.010134	nfe	0.006732	1	134	0.010134
chr21-036036228-T-A	chr21	36036228	T	A	100411	PASS	0.0045874	nfe	0.003448	2	134	0.0045874
chr21-036036228-T-C	chr21	36036228	T	C	100411	PASS	0	none	0	0	134	1e-6
chr21-036036310-AACGT-A	chr21	36036310	AACGT	A	18994496.97	PASS	0.82319	sas	0.7211490000000003	97	134	0.82319
chr21-036036311-ACGT-*	chr21	36036311	ACGT	*	2360.97	PASS	0	none	0.7211490000000003	97	134	0.7211490000000003
chr21-036036311-ACGT-A	chr21	36036311	ACGT	A	2360.97	PASS	0	none	0	0	134	1e-6
chr21-036036311-ACGT-AGT	chr21	36036311	ACGT	AGT	2360.97	PASS	0	none	9e-6	0	134	9e-6
chr21-036036313-GTAC-*	chr21	36036313	GTAC	*	1856.97	PASS	0	none	0.7211760000000003	97	134	0.7211760000000003
chr21-036036313-GTAC-G	chr21	36036313	GTAC	G	1856.97	PASS	0.0014365	nfe	9e-6	0	134	0.0014365
chr21-036038179-T-C	chr21	36038179	T	C	1065545	PASS	0.062118	nfe	0.043824	12	134	0.062118
chr21-036038335-T-C	chr21	36038335	T	C	672532	PASS	0.062323	nfe	0.043691	12	134	0.062323
chr21-036040454-T-C	chr21	36040454	T	C	3691730	PASS	0.4672	amr	0.3576999999999998	49	134	0.4672
chr21-036041896-CAA-*	chr21	36041896	CAA	*	9170052	ExcessHet	0	none	1.0799999999999996e-4	0	122	1.0799999999999996e-4
chr21-036041896-CAA-AAA	chr21	36041896	CAA	AAA	9170052	ExcessHet	0	none	6.330000000000003e-4	0	122	6.330000000000003e-4
chr21-036041896-CAA-C	chr21	36041896	CAA	C	9170052	ExcessHet	1.84e-6	nfe	8.9e-5	0	122	8.9e-5
chr21-036041896-CAA-CA	chr21	36041896	CAA	CA	9170052	ExcessHet	0	none	0.00989899999999998	1	122	0.00989899999999998
chr21-036041896-CAA-CAAA	chr21	36041896	CAA	CAAA	9170052	ExcessHet	0	none	0.363959	48	122	0.363959
chr21-036041896-CAA-CAAAA	chr21	36041896	CAA	CAAAA	9170052	ExcessHet	0	none	0.217261	28	122	0.217261
chr21-036041896-CAA-CAAAAA	chr21	36041896	CAA	CAAAAA	9170052	ExcessHet	0	none	0.096244	9	122	0.096244
chr21-036041896-CAA-CAAAAAA	chr21	36041896	CAA	CAAAAAA	9170052	ExcessHet	0	none	0.002489	0	122	0.002489
chr21-036041896-CAA-CAAAAAAA	chr21	36041896	CAA	CAAAAAAA	9170052	ExcessHet	0	none	5.2999999999999994e-5	0	122	5.2999999999999994e-5
chr21-036041896-CAA-CAAAAAAAAA	chr21	36041896	CAA	CAAAAAAAAA	9170052	ExcessHet	0	none	0	0	122	1e-6
chr21-036041896-CAA-CCAAAA	chr21	36041896	CAA	CCAAAA	9170052	ExcessHet	0	none	9e-6	0	122	9e-6
chr21-036041958-T-G	chr21	36041958	T	G	652061	PASS	0.062181	nfe	0.04139100000000001	11	128	0.062181
chr21-036043305-A-G	chr21	36043305	A	G	58314	PASS	0.066939	nfe	0.01902700000000002	0	0	0.066939
chr21-036043468-GACA-G	chr21	36043468	GACA	G	2177075.97	PASS	0.41815	amr	0.2991689999999999	33	82	0.41815
chr21-036045444-G-A	chr21	36045444	G	A	124216	PASS	0.043927	afr	0.006577	1	134	0.043927
chr21-036045699-G-A	chr21	36045699	G	A	758706	PASS	0.019474	nfe	0.01060699999999999	2	134	0.019474
chr21-036048352-G-A	chr21	36048352	G	A	2705175	PASS	0.2442	eas	0.10137700000000002	9	134	0.2442
chr21-036048487-C-T	chr21	36048487	C	T	5371959	PASS	0.47275	amr	0.3584649999999998	48	132	0.47275
chr21-036050140-T-C	chr21	36050140	T	C	66467	PASS	0.0030777	nfe	0.002339	1	134	0.0030777
chr21-036050591-T-C	chr21	36050591	T	C	9282007	PASS	0.26808	mid	0.15160900000000002	19	134	0.26808
chr21-036050606-G-A	chr21	36050606	G	A	2053536	PASS	0.085142	afr	0.034767	4	134	0.085142
chr21-036050668-C-T	chr21	36050668	C	T	47829743	PASS	0.82636	sas	0.7350680000000007	97	134	0.82636
chr21-036051301-T-G	chr21	36051301	T	G	760267	PASS	0.12824	afr	0.027248	4	134	0.12824
chr21-036052818-C-T	chr21	36052818	C	T	24075	PASS	0	none	0.01637300000000001	0	0	0.01637300000000001
chr21-036053004-T-C	chr21	36053004	T	C	299226	PASS	0.34809	nfe	0.128752	0	0	0.34809
chr21-036053380-T-C	chr21	36053380	T	C	81163	PASS	0.041006	afr	0.006628	1	132	0.041006
chr21-036053657-C-T	chr21	36053657	C	T	19153826	PASS	0.82322	sas	0.7187930000000002	97	134	0.82322
chr21-036053673-C-T	chr21	36053673	C	T	17548644	PASS	0.82303	sas	0.7187660000000002	97	134	0.82303
chr21-036053690-GAA-*	chr21	36053690	GAA	*	98887	ExcessHet	0	none	0	0	104	1e-6
chr21-036053690-GAA-AAA	chr21	36053690	GAA	AAA	98887	ExcessHet	0	none	1.88e-4	0	104	1.88e-4
chr21-036053690-GAA-G	chr21	36053690	GAA	G	98887	ExcessHet	0	none	1.88e-4	0	104	1.88e-4
chr21-036053690-GAA-GA	chr21	36053690	GAA	GA	98887	ExcessHet	0	none	0.01549899999999999	0	104	0.01549899999999999
chr21-036053690-GAA-GAAA	chr21	36053690	GAA	GAAA	98887	ExcessHet	0	none	0.07858600000000002	5	104	0.07858600000000002
chr21-036053690-GAA-GAAAA	chr21	36053690	GAA	GAAAA	98887	ExcessHet	0	none	7.730000000000004e-4	0	104	7.730000000000004e-4
chr21-036053690-GAA-GAAAAA	chr21	36053690	GAA	GAAAAA	98887	ExcessHet	0	none	5.2999999999999994e-5	0	104	5.2999999999999994e-5
chr21-036057480-TAAA-*	chr21	36057480	TAAA	*	1232949	ExcessHet	0	none	9.640000000000004e-4	0	126	9.640000000000004e-4
chr21-036057480-TAAA-AAAA	chr21	36057480	TAAA	AAAA	1232949	ExcessHet	0	none	4.500000000000005e-4	0	126	4.500000000000005e-4
chr21-036057480-TAAA-T	chr21	36057480	TAAA	T	1232949	ExcessHet	5.787e-5	sas	2.7300000000000035e-4	0	126	2.7300000000000035e-4
chr21-036057480-TAAA-TA	chr21	36057480	TAAA	TA	1232949	ExcessHet	0	none	0.01311899999999998	2	126	0.01311899999999998
chr21-036057480-TAAA-TAA	chr21	36057480	TAAA	TAA	1232949	ExcessHet	0	none	0.3289979999999996	59	126	0.3289979999999996
chr21-036057480-TAAA-TAAAA	chr21	36057480	TAAA	TAAAA	1232949	ExcessHet	0	none	0.05562100000000001	1	126	0.05562100000000001
chr21-036057480-TAAA-TAAAAA	chr21	36057480	TAAA	TAAAAA	1232949	ExcessHet	0	none	9.400000000000004e-4	0	126	9.400000000000004e-4
chr21-036057480-TAAA-TAAAAAA	chr21	36057480	TAAA	TAAAAAA	1232949	ExcessHet	0	none	2.2000000000000003e-5	0	126	2.2000000000000003e-5
chr21-036057480-TAAA-TAAAAAAA	chr21	36057480	TAAA	TAAAAAAA	1232949	ExcessHet	0	none	3.6999999999999985e-5	0	126	3.6999999999999985e-5
chr21-036057480-TAAA-TAAAAAAAA	chr21	36057480	TAAA	TAAAAAAAA	1232949	ExcessHet	0	none	2.2000000000000003e-5	0	126	2.2000000000000003e-5
chr21-036057507-A-C	chr21	36057507	A	C	1731	PASS	2.029e-5	nfe	2.2000000000000003e-5	1	134	2.2000000000000003e-5
chr21-036058967-G-T	chr21	36058967	G	T	4855307	PASS	0.48343	amr	0.39875599999999933	61	134	0.48343
chr21-036059081-G-T	chr21	36059081	G	T	308	PASS	1.63e-6	nfe	0	1	134	1.63e-6
chr21-036059331-T-C	chr21	36059331	T	C	486	VQSRTrancheSNP99.80to99.90	6.94e-4	nfe	1.27e-4	0	0	6.94e-4
chr21-036059421-T-C	chr21	36059421	T	C	227043	PASS	0.6695	nfe	0.13389800000000002	0	0	0.6695
chr21-036069622-ATT-A	chr21	36069622	ATT	A	21281.97	PASS	0	none	3.590000000000004e-4	0	0	3.590000000000004e-4
chr21-036069622-ATT-AT	chr21	36069622	ATT	AT	21281.97	PASS	0	none	0.01343899999999999	0	0	0.01343899999999999
chr21-036069622-ATT-ATTT	chr21	36069622	ATT	ATTT	21281.97	PASS	0	none	5.39e-4	0	0	5.39e-4
chr21-036069864-T-C	chr21	36069864	T	C	25297	PASS	0.0048685	nfe	0.0036	1	134	0.0048685
chr21-036069890-G-A	chr21	36069890	G	A	6919	PASS	0	none	0	0	134	1e-6
chr21-036069890-G-C	chr21	36069890	G	C	6919	PASS	0.0013536	nfe	6.340000000000003e-4	1	134	0.0013536
chr21-036069955-AGGGC-*	chr21	36069955	AGGGC	*	324492.97	PASS	0	none	9e-6	0	134	9e-6
chr21-036069955-AGGGC-A	chr21	36069955	AGGGC	A	324492.97	PASS	0.070893	afr	0.01848900000000001	2	134	0.070893
chr21-036069956-GGGCGGGGCCTGCGCCTGCGCGCTCAGCGGCC-*	chr21	36069956	GGGCGGGGCCTGCGCCTGCGCGCTCAGCGGCC	*	212990	PASS	0	none	0.018542	2	134	0.018542
chr21-036069956-GGGCGGGGCCTGCGCCTGCGCGCTCAGCGGCC-AGGCGGGGCCTGCGCCTGCGCGCTCAGCGGCC	chr21	36069956	GGGCGGGGCCTGCGCCTGCGCGCTCAGCGGCC	AGGCGGGGCCTGCGCCTGCGCGCTCAGCGGCC	212990	PASS	0	none	3.6999999999999985e-5	0	134	3.6999999999999985e-5
chr21-036069956-GGGCGGGGCCTGCGCCTGCGCGCTCAGCGGCC-CGGCGGGGCCTGCGCCTGCGCGCTCAGCGGCC	chr21	36069956	GGGCGGGGCCTGCGCCTGCGCGCTCAGCGGCC	CGGCGGGGCCTGCGCCTGCGCGCTCAGCGGCC	212990	PASS	0	none	0	0	134	1e-6
chr21-036069956-GGGCGGGGCCTGCGCCTGCGCGCTCAGCGGCC-G	chr21	36069956	GGGCGGGGCCTGCGCCTGCGCGCTCAGCGGCC	G	212990	PASS	0.019338	nfe	0.01071199999999998	2	134	0.019338
chr21-036069965-C-*	chr21	36069965	C	*	345465	PASS	0	none	0.01076399999999998	2	134	0.01076399999999998
chr21-036069965-C-G	chr21	36069965	C	G	345465	PASS	0.068612	afr	0.01846300000000001	2	134	0.068612
chr21-036069967-G-*	chr21	36069967	G	*	376997.97	PASS	0	none	0.01076399999999998	2	134	0.01076399999999998
chr21-036069967-G-GTAACCCA	chr21	36069967	G	GTAACCCA	376997.97	PASS	0.068314	afr	0.01846300000000001	2	134	0.068314
chr21-036069969-G-*	chr21	36069969	G	*	667	PASS	0	none	0.01063599999999998	2	134	0.01063599999999998
chr21-036069969-G-A	chr21	36069969	G	A	667	PASS	0	none	2.2000000000000003e-5	0	134	2.2000000000000003e-5
chr21-036069970-C-*	chr21	36069970	C	*	375849	PASS	0	none	0.01076399999999998	2	134	0.01076399999999998
chr21-036069970-C-G	chr21	36069970	C	G	375849	PASS	0.070382	afr	0.01846300000000001	2	134	0.070382
chr21-036069971-C-*	chr21	36069971	C	*	375720	PASS	0	none	0.01076399999999998	2	134	0.01076399999999998
chr21-036069971-C-G	chr21	36069971	C	G	375720	PASS	0.069837	afr	0.01846300000000001	2	134	0.069837
chr21-036069973-G-*	chr21	36069973	G	*	1180	PASS	0	none	0.01063599999999998	2	134	0.01063599999999998
chr21-036069973-G-A	chr21	36069973	G	A	1180	PASS	2.0088e-4	eas	9e-6	0	134	2.0088e-4
chr21-036069974-C-*	chr21	36069974	C	*	1180	PASS	0	none	0.01063599999999998	2	134	0.01063599999999998
chr21-036069974-C-G	chr21	36069974	C	G	1180	PASS	2.0079e-4	eas	9e-6	0	134	2.0079e-4
chr21-036069976-CGCTCAGCG-*	chr21	36069976	CGCTCAGCG	*	374858.97	PASS	0	none	0.01076399999999998	2	134	0.01076399999999998
chr21-036069976-CGCTCAGCG-C	chr21	36069976	CGCTCAGCG	C	374858.97	PASS	0.071173	afr	0.01846300000000001	2	134	0.071173
chr21-036069977-G-*	chr21	36069977	G	*	1858	PASS	0	none	0.02982300000000001	4	134	0.02982300000000001
chr21-036069977-G-A	chr21	36069977	G	A	1858	PASS	0.0011613	afr	3.6999999999999985e-5	0	134	0.0011613
chr21-036069982-GCGGCC-*	chr21	36069982	GCGGCC	*	50.97	PASS	0	none	0.029770000000000012	4	134	0.029770000000000012
chr21-036069982-GCGGCC-G	chr21	36069982	GCGGCC	G	50.97	PASS	0	none	9e-6	0	134	9e-6
chr21-036070334-G-C	chr21	36070334	G	C	5031154	PASS	0.23736	eas	0.13298700000000002	14	134	0.23736
chr21-036070853-GTTTTTT-G	chr21	36070853	GTTTTTT	G	270901	PASS	1.316e-5	eas	2.2000000000000003e-5	0	110	2.2000000000000003e-5
chr21-036070853-GTTTTTT-GT	chr21	36070853	GTTTTTT	GT	270901	PASS	0	none	0	0	110	1e-6
chr21-036070853-GTTTTTT-GTT	chr21	36070853	GTTTTTT	GTT	270901	PASS	0	none	3.6000000000000035e-4	0	110	3.6000000000000035e-4
chr21-036070853-GTTTTTT-GTTT	chr21	36070853	GTTTTTT	GTTT	270901	PASS	0	none	0.00188999999999999	0	110	0.00188999999999999
chr21-036070853-GTTTTTT-GTTTT	chr21	36070853	GTTTTTT	GTTTT	270901	PASS	0	none	0.01080899999999998	3	110	0.01080899999999998
chr21-036070853-GTTTTTT-GTTTTT	chr21	36070853	GTTTTTT	GTTTTT	270901	PASS	0	none	0.04683500000000001	2	110	0.04683500000000001
chr21-036070853-GTTTTTT-GTTTTTGTTTTTTT	chr21	36070853	GTTTTTT	GTTTTTGTTTTTTT	270901	PASS	0	none	8.9e-5	0	110	8.9e-5
chr21-036070853-GTTTTTT-GTTTTTGTTTTTTTT	chr21	36070853	GTTTTTT	GTTTTTGTTTTTTTT	270901	PASS	0	none	9e-6	0	110	9e-6
chr21-036070853-GTTTTTT-GTTTTTGTTTTTTTTT	chr21	36070853	GTTTTTT	GTTTTTGTTTTTTTTT	270901	PASS	0	none	1.27e-4	0	110	1.27e-4
chr21-036070853-GTTTTTT-GTTTTTGTTTTTTTTTT	chr21	36070853	GTTTTTT	GTTTTTGTTTTTTTTTT	270901	PASS	0	none	0	0	110	1e-6
chr21-036070853-GTTTTTT-GTTTTTGTTTTTTTTTTT	chr21	36070853	GTTTTTT	GTTTTTGTTTTTTTTTTT	270901	PASS	0	none	8.9e-5	0	110	8.9e-5
chr21-036070853-GTTTTTT-GTTTTTGTTTTTTTTTTTT	chr21	36070853	GTTTTTT	GTTTTTGTTTTTTTTTTTT	270901	PASS	0	none	1.0799999999999996e-4	0	110	1.0799999999999996e-4
chr21-036070853-GTTTTTT-GTTTTTGTTTTTTTTTTTTT	chr21	36070853	GTTTTTT	GTTTTTGTTTTTTTTTTTTT	270901	PASS	0	none	1.88e-4	0	110	1.88e-4
chr21-036070853-GTTTTTT-GTTTTTGTTTTTTTTTTTTTT	chr21	36070853	GTTTTTT	GTTTTTGTTTTTTTTTTTTTT	270901	PASS	0	none	2.2999999999999995e-4	0	110	2.2999999999999995e-4
chr21-036070853-GTTTTTT-GTTTTTGTTTTTTTTTTTTTTT	chr21	36070853	GTTTTTT	GTTTTTGTTTTTTTTTTTTTTT	270901	PASS	0	none	3.3800000000000046e-4	0	110	3.3800000000000046e-4
chr21-036070853-GTTTTTT-GTTTTTGTTTTTTTTTTTTTTTT	chr21	36070853	GTTTTTT	GTTTTTGTTTTTTTTTTTTTTTT	270901	PASS	0	none	3.3800000000000046e-4	0	110	3.3800000000000046e-4
chr21-036070853-GTTTTTT-GTTTTTGTTTTTTTTTTTTTTTTT	chr21	36070853	GTTTTTT	GTTTTTGTTTTTTTTTTTTTTTTT	270901	PASS	0	none	8.9e-5	0	110	8.9e-5
chr21-036070853-GTTTTTT-GTTTTTGTTTTTTTTTTTTTTTTTT	chr21	36070853	GTTTTTT	GTTTTTGTTTTTTTTTTTTTTTTTT	270901	PASS	0	none	3.6999999999999985e-5	0	110	3.6999999999999985e-5
chr21-036070853-GTTTTTT-GTTTTTGTTTTTTTTTTTTTTTTTTT	chr21	36070853	GTTTTTT	GTTTTTGTTTTTTTTTTTTTTTTTTT	270901	PASS	0	none	8.9e-5	0	110	8.9e-5
chr21-036070853-GTTTTTT-GTTTTTGTTTTTTTTTTTTTTTTTTTT	chr21	36070853	GTTTTTT	GTTTTTGTTTTTTTTTTTTTTTTTTTT	270901	PASS	0	none	3.6999999999999985e-5	0	110	3.6999999999999985e-5
chr21-036070853-GTTTTTT-GTTTTTGTTTTTTTTTTTTTTTTTTTTTT	chr21	36070853	GTTTTTT	GTTTTTGTTTTTTTTTTTTTTTTTTTTTT	270901	PASS	0	none	3.6999999999999985e-5	0	110	3.6999999999999985e-5
chr21-036070853-GTTTTTT-GTTTTTGTTTTTTTTTTTTTTTTTTTTTTT	chr21	36070853	GTTTTTT	GTTTTTGTTTTTTTTTTTTTTTTTTTTTTT	270901	PASS	0	none	5.2999999999999994e-5	0	110	5.2999999999999994e-5
chr21-036070853-GTTTTTT-GTTTTTGTTTTTTTTTTTTTTTTTTTTTTTT	chr21	36070853	GTTTTTT	GTTTTTGTTTTTTTTTTTTTTTTTTTTTTTT	270901	PASS	0	none	0	0	110	1e-6
chr21-036070853-GTTTTTT-GTTTTTGTTTTTTTTTTTTTTTTTTTTTTTTT	chr21	36070853	GTTTTTT	GTTTTTGTTTTTTTTTTTTTTTTTTTTTTTTT	270901	PASS	0	none	0	0	110	1e-6
chr21-036070853-GTTTTTT-GTTTTTGTTTTTTTTTTTTTTTTTTTTTTTTTTT	chr21	36070853	GTTTTTT	GTTTTTGTTTTTTTTTTTTTTTTTTTTTTTTTTT	270901	PASS	0	none	0	0	110	1e-6
chr21-036070853-GTTTTTT-GTTTTTGTTTTTTTTTTTTTTTTTTTTTTTTTTTT	chr21	36070853	GTTTTTT	GTTTTTGTTTTTTTTTTTTTTTTTTTTTTTTTTTT	270901	PASS	0	none	0	0	110	1e-6
chr21-036070853-GTTTTTT-GTTTTTGTTTTTTTTTTTTTTTTTTTTTTTTTTTTTT	chr21	36070853	GTTTTTT	GTTTTTGTTTTTTTTTTTTTTTTTTTTTTTTTTTTTT	270901	PASS	0	none	0	0	110	1e-6
chr21-036070853-GTTTTTT-GTTTTTGTTTTTTTTTTTTTTTTTTTTTTTTTTTTTTTT	chr21	36070853	GTTTTTT	GTTTTTGTTTTTTTTTTTTTTTTTTTTTTTTTTTTTTTT	270901	PASS	0	none	0	0	110	1e-6
chr21-036070853-GTTTTTT-GTTTTTTT	chr21	36070853	GTTTTTT	GTTTTTTT	270901	PASS	0	none	5.41e-4	0	110	5.41e-4
chr21-036070853-GTTTTTT-GTTTTTTTT	chr21	36070853	GTTTTTT	GTTTTTTTT	270901	PASS	0	none	1.47e-4	0	110	1.47e-4
chr21-036070853-GTTTTTT-GTTTTTTTTT	chr21	36070853	GTTTTTT	GTTTTTTTTT	270901	PASS	0	none	5.2999999999999994e-5	0	110	5.2999999999999994e-5
chr21-036070853-GTTTTTT-GTTTTTTTTTT	chr21	36070853	GTTTTTT	GTTTTTTTTTT	270901	PASS	0	none	9e-6	0	110	9e-6
chr21-036070853-GTTTTTT-GTTTTTTTTTTTTT	chr21	36070853	GTTTTTT	GTTTTTTTTTTTTT	270901	PASS	0	none	0	0	110	1e-6
chr21-036070853-GTTTTTT-TTTTTTT	chr21	36070853	GTTTTTT	TTTTTTT	270901	PASS	0	none	0	0	110	1e-6
chr21-036070854-T-*	chr21	36070854	T	*	5576	PASS	0	none	0.061139	5	88	0.061139
chr21-036070854-T-G	chr21	36070854	T	G	5576	PASS	0	none	9e-6	0	88	9e-6
chr21-036070854-T-TTTTTG	chr21	36070854	T	TTTTTG	5576	PASS	0.0011299	sas	4.04e-4	0	88	0.0011299
chr21-036070855-T-*	chr21	36070855	T	*	12220	PASS	0	none	0.01366799999999999	3	124	0.01366799999999999
chr21-036070855-T-G	chr21	36070855	T	G	12220	PASS	0	none	9e-6	0	124	9e-6
chr21-036070855-T-TG	chr21	36070855	T	TG	12220	PASS	0	none	0	0	124	1e-6
chr21-036070855-T-TTTTG	chr21	36070855	T	TTTTG	12220	PASS	0.0020808	sas	0.00139899999999999	0	124	0.0020808
chr21-036070857-T-*	chr21	36070857	T	*	79200	PASS	0	none	4.05e-4	0	134	4.05e-4
chr21-036070857-T-G	chr21	36070857	T	G	79200	PASS	0	none	2.2000000000000003e-5	0	134	2.2000000000000003e-5
chr21-036070857-T-TG	chr21	36070857	T	TG	79200	PASS	0	none	2.2000000000000003e-5	0	134	2.2000000000000003e-5
chr21-036070857-T-TTG	chr21	36070857	T	TTG	79200	PASS	0.017007	sas	0.01343599999999999	1	134	0.017007
chr21-036070857-T-TTGTTTTTTG	chr21	36070857	T	TTGTTTTTTG	79200	PASS	6.173e-5	afr	8.9e-5	0	134	8.9e-5
chr21-036070858-T-*	chr21	36070858	T	*	10187323	ExcessHet	0	none	3.6999999999999985e-5	0	110	3.6999999999999985e-5
chr21-036070858-T-G	chr21	36070858	T	G	10187323	ExcessHet	4.27e-6	nfe	2.2000000000000003e-5	0	110	2.2000000000000003e-5
chr21-036070858-T-TG	chr21	36070858	T	TG	10187323	ExcessHet	0.61597	afr	0.5315040000000006	59	110	0.61597
chr21-036070858-T-TGTTTTTTG	chr21	36070858	T	TGTTTTTTG	10187323	ExcessHet	2.913e-5	afr	2.2000000000000003e-5	0	110	2.913e-5
chr21-036070859-T-G	chr21	36070859	T	G	1213765	ExcessHet	0.30914	eas	0.237634	36	114	0.30914
chr21-036070860-T-G	chr21	36070860	T	G	147470	VQSRTrancheINDEL95.00to96.00	0.035351	eas	0.04502700000000001	3	114	0.04502700000000001
chr21-036070860-T-TTTTTG	chr21	36070860	T	TTTTTG	147470	VQSRTrancheINDEL95.00to96.00	0	none	3.6999999999999985e-5	0	114	3.6999999999999985e-5
chr21-036070861-T-G	chr21	36070861	T	G	37249	VQSRTrancheINDEL95.00to96.00	0.0061063	amr	0.00958699999999999	3	126	0.00958699999999999
chr21-036070861-T-TTTTG	chr21	36070861	T	TTTTG	37249	VQSRTrancheINDEL95.00to96.00	5.841e-5	sas	3.3800000000000046e-4	0	126	3.3800000000000046e-4
chr21-036070863-T-G	chr21	36070863	T	G	93753	ExcessHet	2.9673e-4	amr	4.270000000000005e-4	0	126	4.270000000000005e-4
chr21-036070863-T-TG	chr21	36070863	T	TG	93753	ExcessHet	2.3186e-4	sas	9e-6	0	126	2.3186e-4
chr21-036070863-T-TTG	chr21	36070863	T	TTG	93753	ExcessHet	0.050053	afr	0.04795000000000003	7	126	0.050053
chr21-036070864-T-G	chr21	36070864	T	G	2777353	ExcessHet	0.0014415	afr	9.869999999999992e-4	0	112	0.0014415
chr21-036070864-T-TG	chr21	36070864	T	TG	2777353	ExcessHet	0.34942	afr	0.27054099999999986	38	112	0.34942
chr21-036070864-T-TGG	chr21	36070864	T	TGG	2777353	ExcessHet	0	none	9e-6	0	112	9e-6
chr21-036070865-T-G	chr21	36070865	T	G	2605701	ExcessHet	0.39844	amr	0.3118329999999997	46	122	0.39844
chr21-036070865-T-TGG	chr21	36070865	T	TGG	2605701	ExcessHet	3.3917e-4	mid	2.2999999999999995e-4	0	122	3.3917e-4
chr21-036070866-T-C	chr21	36070866	T	C	504247	ExcessHet	0	none	9e-6	0	110	9e-6
chr21-036070866-T-G	chr21	36070866	T	G	504247	ExcessHet	0.18449	sas	0.14642600000000003	20	110	0.18449
chr21-036070866-T-TA	chr21	36070866	T	TA	504247	ExcessHet	2.345e-5	nfe	9e-6	0	110	2.345e-5
chr21-036070866-T-TG	chr21	36070866	T	TG	504247	ExcessHet	1.27e-6	nfe	0	0	110	1.27e-6
chr21-036070867-T-A	chr21	36070867	T	A	36070	VQSRTrancheINDEL95.00to96.00	8.7415e-4	nfe	7.270000000000005e-4	0	122	8.7415e-4
chr21-036070867-T-C	chr21	36070867	T	C	36070	VQSRTrancheINDEL95.00to96.00	0	none	0	0	122	1e-6
chr21-036070867-T-G	chr21	36070867	T	G	36070	VQSRTrancheINDEL95.00to96.00	0.0050281	sas	0.016375	1	122	0.016375
chr21-036070867-T-TG	chr21	36070867	T	TG	36070	VQSRTrancheINDEL95.00to96.00	0	none	0	0	122	1e-6
chr21-036070871-T-G	chr21	36070871	T	G	1173389	PASS	0.061766	sas	0.045292	13	134	0.061766
chr21-036070882-G-*	chr21	36070882	G	*	14340	VQSRTrancheSNP99.90to99.95	0	none	0.00869699999999999	0	106	0.00869699999999999
chr21-036070882-G-T	chr21	36070882	G	T	14340	VQSRTrancheSNP99.90to99.95	0.01162	eas	0.004873	1	106	0.01162
chr21-036071182-T-*	chr21	36071182	T	*	25691253	PASS	0	none	0	0	134	1e-6
chr21-036071182-T-G	chr21	36071182	T	G	25691253	PASS	0.73478	afr	0.607654	86	134	0.73478
chr21-036071267-G-*	chr21	36071267	G	*	18635136	PASS	0	none	0	0	134	1e-6
chr21-036071267-G-C	chr21	36071267	G	C	18635136	PASS	0.64678	mid	0.5724420000000003	81	134	0.64678
chr21-036071360-T-C	chr21	36071360	T	C	20909219	PASS	0.97291	afr	0.9055080000000002	127	134	0.97291
chr21-036071373-A-G	chr21	36071373	A	G	2045987	PASS	0.24469	eas	0.09837	10	134	0.24469
chr21-036071439-C-T	chr21	36071439	C	T	71000	PASS	0.004689	nfe	0.004212	1	134	0.004689
chr21-036071595-T-C	chr21	36071595	T	C	8954456	PASS	0.80783	sas	0.6747920000000006	96	134	0.80783
chr21-036071822-C-A	chr21	36071822	C	A	3741183	PASS	0.072124	afr	0.01000699999999998	0	134	0.072124
chr21-036071822-C-T	chr21	36071822	C	T	3741183	PASS	0.2394	eas	0.10449300000000004	10	134	0.2394
chr21-036071920-T-G	chr21	36071920	T	G	598627	PASS	0.024704	mid	0.01472299999999999	1	134	0.024704
chr21-036072398-C-T	chr21	36072398	C	T	6618128	PASS	0.23753	eas	0.10489600000000002	10	134	0.23753
chr21-036072399-G-A	chr21	36072399	G	A	2793542	PASS	0.062165	nfe	0.043238	11	134	0.062165
chr21-036072639-G-A	chr21	36072639	G	A	220678	PASS	0.014156	afr	0.004493	2	134	0.014156
chr21-036072672-C-T	chr21	36072672	C	T	22234	PASS	5.1787e-4	nfe	4.730000000000004e-4	1	134	5.1787e-4
chr21-036072675-C-T	chr21	36072675	C	T	3981376	PASS	0.23756	eas	0.10414400000000004	10	134	0.23756
chr21-036072741-G-A	chr21	36072741	G	A	638001	PASS	0.024233	mid	0.01537999999999999	3	134	0.024233
chr21-036073015-G-A	chr21	36073015	G	A	1051775	PASS	0.24917	eas	0.095363	10	134	0.24917
chr21-036073228-G-C	chr21	36073228	G	C	786689	PASS	0.36870000000000003	amr	0.232926	8	24	0.36870000000000003
chr21-036073247-C-A	chr21	36073247	C	A	5586	PASS	0	none	2.2000000000000003e-5	0	14	2.2000000000000003e-5
chr21-036073247-C-T	chr21	36073247	C	T	5586	PASS	0.0019994	nfe	0.00161499999999999	0	14	0.0019994
chr21-036130399-G-T	chr21	36130399	G	T	1838090	PASS	0.063652	nfe	0.04454500000000001	10	134	0.063652
chr21-036130558-C-G	chr21	36130558	C	G	360713	PASS	0.0070646	mid	0.003651	2	134	0.0070646
chr21-036130652-G-C	chr21	36130652	G	C	47199258	PASS	0	none	0	0	134	1e-6
chr21-036130652-G-T	chr21	36130652	G	T	47199258	PASS	0.52630999999999994	nfe	0.46262499999999934	70	134	0.52630999999999994
chr21-036130724-C-A	chr21	36130724	C	A	79956396	PASS	0	none	0	0	134	1e-6
chr21-036130724-C-T	chr21	36130724	C	T	79956396	PASS	0.8372	eas	0.7974160000000006	104	134	0.8372
chr21-036130748-G-C	chr21	36130748	G	C	3735784	PASS	0.06572	nfe	0.04505100000000001	11	134	0.06572
chr21-036130849-C-G	chr21	36130849	C	G	119129	PASS	0.0054188	mid	0.00139899999999999	1	134	0.0054188
chr21-036131310-G-A	chr21	36131310	G	A	16761438	PASS	0.47509	afr	0.3804019999999997	43	134	0.47509
chr21-036131518-G-A	chr21	36131518	G	A	518887	PASS	0.061681	nfe	0.040012	11	134	0.061681
chr21-036131807-G-T	chr21	36131807	G	T	32950	PASS	0.034519	nfe	0.01163699999999999	0	0	0.034519
chr21-036131911-A-AAAAT	chr21	36131911	A	AAAAT	12846.97	VQSRTrancheINDEL95.00to96.00	0	none	0.006553	0	0	0.006553
chr21-036131911-A-AAAATAAAT	chr21	36131911	A	AAAATAAAT	12846.97	VQSRTrancheINDEL95.00to96.00	0	none	9e-6	0	0	9e-6
chr21-036132146-T-G	chr21	36132146	T	G	1804	PASS	6.4738e-4	nfe	4.710000000000004e-4	0	24	6.4738e-4
chr21-036132162-T-C	chr21	36132162	T	C	91	PASS	0	none	0	0	38	1e-6
chr21-036132174-AAGAG-A	chr21	36132174	AAGAG	A	15917.97	PASS	0	none	0	0	52	1e-6
chr21-036132174-AAGAG-AAG	chr21	36132174	AAGAG	AAG	15917.97	PASS	0	none	0.006639	0	52	0.006639
chr21-036132174-AAGAG-AAGAGAG	chr21	36132174	AAGAG	AAGAGAG	15917.97	PASS	0	none	2.2000000000000003e-5	0	52	2.2000000000000003e-5
chr21-036132176-G-*	chr21	36132176	G	*	168	PASS	0	none	0.006661	0	32	0.006661
chr21-036132176-G-A	chr21	36132176	G	A	168	PASS	0	none	9e-6	0	32	9e-6
chr21-036132432-C-A	chr21	36132432	C	A	247287	PASS	0	none	0	0	134	1e-6
chr21-036132432-C-T	chr21	36132432	C	T	247287	PASS	0.077893	afr	0.01904300000000002	1	134	0.077893
chr21-036132477-T-C	chr21	36132477	T	C	16117374	PASS	0.8772	nfe	0.8492910000000001	115	134	0.8772
chr21-036132840-A-G	chr21	36132840	A	G	4934785	PASS	0.44534	eas	0.3736179999999995	58	134	0.44534
chr21-036132879-C-T	chr21	36132879	C	T	408936	PASS	0.062141	nfe	0.041745	11	134	0.062141
chr21-036132890-C-T	chr21	36132890	C	T	201820	PASS	0.12533	afr	0.020945	2	134	0.12533
chr21-036132920-A-C	chr21	36132920	A	C	226135	PASS	0	none	0	0	134	1e-6
chr21-036132920-A-G	chr21	36132920	A	G	226135	PASS	0.15955	afr	0.02491500000000002	2	134	0.15955
chr21-036133027-G-A	chr21	36133027	G	A	10150	PASS	0.0051766	mid	0.00166899999999999	1	134	0.0051766
chr21-036133406-C-A	chr21	36133406	C	A	75281	PASS	0.21817	nfe	0.04736	0	0	0.21817
chr21-036133598-CAAAAAAA-AAAAAAAA	chr21	36133598	CAAAAAAA	AAAAAAAA	6800	PASS	0	none	1.0699999999999996e-4	0	0	1.0699999999999996e-4
chr21-036133598-CAAAAAAA-C	chr21	36133598	CAAAAAAA	C	6800	PASS	0	none	9e-6	0	0	9e-6
chr21-036133598-CAAAAAAA-CA	chr21	36133598	CAAAAAAA	CA	6800	PASS	0	none	3.6999999999999985e-5	0	0	3.6999999999999985e-5
chr21-036133598-CAAAAAAA-CAA	chr21	36133598	CAAAAAAA	CAA	6800	PASS	0	none	8.9e-5	0	0	8.9e-5
chr21-036133598-CAAAAAAA-CAAA	chr21	36133598	CAAAAAAA	CAAA	6800	PASS	0	none	1.6699999999999994e-4	0	0	1.6699999999999994e-4
chr21-036133598-CAAAAAAA-CAAAA	chr21	36133598	CAAAAAAA	CAAAA	6800	PASS	0	none	4.03e-4	0	0	4.03e-4
chr21-036133598-CAAAAAAA-CAAAAA	chr21	36133598	CAAAAAAA	CAAAAA	6800	PASS	0	none	8.890000000000005e-4	0	0	8.890000000000005e-4
chr21-036133598-CAAAAAAA-CAAAAAA	chr21	36133598	CAAAAAAA	CAAAAAA	6800	PASS	0	none	0.00193399999999999	0	0	0.00193399999999999
chr21-036133598-CAAAAAAA-CAAAAAAAA	chr21	36133598	CAAAAAAA	CAAAAAAAA	6800	PASS	0	none	0.00141899999999999	0	0	0.00141899999999999
chr21-036133598-CAAAAAAA-CAAAAAAAAA	chr21	36133598	CAAAAAAA	CAAAAAAAAA	6800	PASS	0	none	1.27e-4	0	0	1.27e-4
chr21-036133598-CAAAAAAA-CAAAAAAAAAA	chr21	36133598	CAAAAAAA	CAAAAAAAAAA	6800	PASS	0	none	6.999999999999998e-5	0	0	6.999999999999998e-5
chr21-036134867-A-G	chr21	36134867	A	G	3192651	PASS	3.952e-5	nfe	1.88e-4	0	90	1.88e-4
chr21-036134867-A-T	chr21	36134867	A	T	3192651	PASS	0.92104	afr	0.6991630000000004	80	90	0.92104
chr21-036134878-C-A	chr21	36134878	C	A	10609	PASS	0	none	0	0	106	1e-6
chr21-036134878-C-G	chr21	36134878	C	G	10609	PASS	0.01256	afr	0.00188999999999999	1	106	0.01256
chr21-036134906-T-C	chr21	36134906	T	C	98942	PASS	0.083596	afr	0.016477	1	114	0.083596
chr21-036135203-G-A	chr21	36135203	G	A	11878293	PASS	0.47939	amr	0.4082719999999994	60	134	0.47939
chr21-036135442-C-A	chr21	36135442	C	A	777626	PASS	0	none	0	0	134	1e-6
chr21-036135442-C-G	chr21	36135442	C	G	777626	PASS	0.090043	afr	0.019862	1	134	0.090043
chr21-036135447-C-T	chr21	36135447	C	T	37857149	PASS	0.88189	nfe	0.8439540000000008	115	134	0.88189
chr21-036135471-C-T	chr21	36135471	C	T	13196536	PASS	0.44585	nfe	0.3798349999999997	57	134	0.44585
chr21-036135608-C-*	chr21	36135608	C	*	435678	PASS	0	none	0	0	134	1e-6
chr21-036135608-C-G	chr21	36135608	C	G	435678	PASS	0.055858	nfe	0.03418200000000001	9	134	0.055858
chr21-036137027-CAAAAAAAAAAAAAA-C	chr21	36137027	CAAAAAAAAAAAAAA	C	22806.97	VQSRTrancheINDEL96.00to97.00	0	none	2.2000000000000003e-5	0	0	2.2000000000000003e-5
chr21-036137027-CAAAAAAAAAAAAAA-CA	chr21	36137027	CAAAAAAAAAAAAAA	CA	22806.97	VQSRTrancheINDEL96.00to97.00	0	none	6.999999999999998e-5	0	0	6.999999999999998e-5
chr21-036137027-CAAAAAAAAAAAAAA-CAA	chr21	36137027	CAAAAAAAAAAAAAA	CAA	22806.97	VQSRTrancheINDEL96.00to97.00	0	none	5.2999999999999994e-5	0	0	5.2999999999999994e-5
chr21-036137027-CAAAAAAAAAAAAAA-CAAA	chr21	36137027	CAAAAAAAAAAAAAA	CAAA	22806.97	VQSRTrancheINDEL96.00to97.00	0	none	0	0	0	1e-6
chr21-036137027-CAAAAAAAAAAAAAA-CAAAA	chr21	36137027	CAAAAAAAAAAAAAA	CAAAA	22806.97	VQSRTrancheINDEL96.00to97.00	0	none	1.27e-4	0	0	1.27e-4
chr21-036137027-CAAAAAAAAAAAAAA-CAAAAA	chr21	36137027	CAAAAAAAAAAAAAA	CAAAAA	22806.97	VQSRTrancheINDEL96.00to97.00	0	none	0.00122499999999999	0	0	0.00122499999999999
chr21-036137027-CAAAAAAAAAAAAAA-CAAAAAA	chr21	36137027	CAAAAAAAAAAAAAA	CAAAAAA	22806.97	VQSRTrancheINDEL96.00to97.00	0	none	0.002606	0	0	0.002606
chr21-036137027-CAAAAAAAAAAAAAA-CAAAAAAA	chr21	36137027	CAAAAAAAAAAAAAA	CAAAAAAA	22806.97	VQSRTrancheINDEL96.00to97.00	0	none	0.002132	0	0	0.002132
chr21-036137027-CAAAAAAAAAAAAAA-CAAAAAAAA	chr21	36137027	CAAAAAAAAAAAAAA	CAAAAAAAA	22806.97	VQSRTrancheINDEL96.00to97.00	0	none	7.010000000000006e-4	0	0	7.010000000000006e-4
chr21-036137027-CAAAAAAAAAAAAAA-CAAAAAAAAA	chr21	36137027	CAAAAAAAAAAAAAA	CAAAAAAAAA	22806.97	VQSRTrancheINDEL96.00to97.00	0	none	5.2999999999999994e-5	0	0	5.2999999999999994e-5
chr21-036137027-CAAAAAAAAAAAAAA-CAAAAAAAAAA	chr21	36137027	CAAAAAAAAAAAAAA	CAAAAAAAAAA	22806.97	VQSRTrancheINDEL96.00to97.00	0	none	1.0699999999999996e-4	0	0	1.0699999999999996e-4
chr21-036137027-CAAAAAAAAAAAAAA-CAAAAAAAAAAA	chr21	36137027	CAAAAAAAAAAAAAA	CAAAAAAAAAAA	22806.97	VQSRTrancheINDEL96.00to97.00	0	none	1.87e-4	0	0	1.87e-4
chr21-036137027-CAAAAAAAAAAAAAA-CAAAAAAAAAAAA	chr21	36137027	CAAAAAAAAAAAAAA	CAAAAAAAAAAAA	22806.97	VQSRTrancheINDEL96.00to97.00	0	none	8.420000000000002e-4	0	0	8.420000000000002e-4
chr21-036137027-CAAAAAAAAAAAAAA-CAAAAAAAAAAAAA	chr21	36137027	CAAAAAAAAAAAAAA	CAAAAAAAAAAAAA	22806.97	VQSRTrancheINDEL96.00to97.00	0	none	0.00119999999999999	0	0	0.00119999999999999
chr21-036137027-CAAAAAAAAAAAAAA-CAAAAAAAAAAAAAAA	chr21	36137027	CAAAAAAAAAAAAAA	CAAAAAAAAAAAAAAA	22806.97	VQSRTrancheINDEL96.00to97.00	0	none	1.27e-4	0	0	1.27e-4
chr21-036137027-CAAAAAAAAAAAAAA-CAAAAAAAAAAAAAAAA	chr21	36137027	CAAAAAAAAAAAAAA	CAAAAAAAAAAAAAAAA	22806.97	VQSRTrancheINDEL96.00to97.00	0	none	0	0	0	1e-6
chr21-036137027-CAAAAAAAAAAAAAA-CAAAAAAAAAAAAAAAAA	chr21	36137027	CAAAAAAAAAAAAAA	CAAAAAAAAAAAAAAAAA	22806.97	VQSRTrancheINDEL96.00to97.00	0	none	1.47e-4	0	0	1.47e-4
chr21-036137027-CAAAAAAAAAAAAAA-CAAAAAAAAAAAAAAAAAA	chr21	36137027	CAAAAAAAAAAAAAA	CAAAAAAAAAAAAAAAAAA	22806.97	VQSRTrancheINDEL96.00to97.00	0	none	9e-6	0	0	9e-6
chr21-036137027-CAAAAAAAAAAAAAA-CAAAAAAAAAAAAAAAAAAA	chr21	36137027	CAAAAAAAAAAAAAA	CAAAAAAAAAAAAAAAAAAA	22806.97	VQSRTrancheINDEL96.00to97.00	0	none	5.2999999999999994e-5	0	0	5.2999999999999994e-5
chr21-036137242-G-A	chr21	36137242	G	A	45841	PASS	0	none	9e-6	0	0	9e-6
chr21-036137242-G-C	chr21	36137242	G	C	45841	PASS	0.088579	nfe	0.019553	0	0	0.088579
chr21-036137304-T-C	chr21	36137304	T	C	406548	PASS	0.44512	sas	0.16423100000000002	0	0	0.44512
chr21-036137493-GA-G	chr21	36137493	GA	G	10071.97	PASS	0.0042143	mid	0.00132199999999999	0	14	0.0042143
chr21-036137494-AAAAG-*	chr21	36137494	AAAAG	*	6080	PASS	0	none	0.00132199999999999	0	14	0.00132199999999999
chr21-036137494-AAAAG-A	chr21	36137494	AAAAG	A	6080	PASS	2.3502e-4	nfe	3.3700000000000044e-4	0	14	3.3700000000000044e-4
chr21-036137494-AAAAG-AAAAGAAAG	chr21	36137494	AAAAG	AAAAGAAAG	6080	PASS	0	none	0.002958	0	14	0.002958
chr21-036137494-AAAAG-GAAAG	chr21	36137494	AAAAG	GAAAG	6080	PASS	0	none	0	0	14	1e-6
chr21-036137499-AAAGAAAGGAAGGAAGGAAGGAAGGAAGGAAGG-A	chr21	36137499	AAAGAAAGGAAGGAAGGAAGGAAGGAAGGAAGG	A	30090.97	PASS	9.5988e-4	eas	9e-6	0	16	9.5988e-4
chr21-036137499-AAAGAAAGGAAGGAAGGAAGGAAGGAAGGAAGG-AAAGG	chr21	36137499	AAAGAAAGGAAGGAAGGAAGGAAGGAAGGAAGG	AAAGG	30090.97	PASS	0	none	0.00139499999999999	1	16	0.00139499999999999
chr21-036137499-AAAGAAAGGAAGGAAGGAAGGAAGGAAGGAAGG-AAAGGAAGG	chr21	36137499	AAAGAAAGGAAGGAAGGAAGGAAGGAAGGAAGG	AAAGGAAGG	30090.97	PASS	0	none	9e-6	0	16	9e-6
chr21-036137499-AAAGAAAGGAAGGAAGGAAGGAAGGAAGGAAGG-AAAGGAAGGAAGG	chr21	36137499	AAAGAAAGGAAGGAAGGAAGGAAGGAAGGAAGG	AAAGGAAGGAAGG	30090.97	PASS	0	none	8.9e-5	0	16	8.9e-5
chr21-036137499-AAAGAAAGGAAGGAAGGAAGGAAGGAAGGAAGG-AAAGGAAGGAAGGAAGG	chr21	36137499	AAAGAAAGGAAGGAAGGAAGGAAGGAAGGAAGG	AAAGGAAGGAAGGAAGG	30090.97	PASS	0	none	0.00171299999999999	0	16	0.00171299999999999
chr21-036137499-AAAGAAAGGAAGGAAGGAAGGAAGGAAGGAAGG-AAAGGAAGGAAGGAAGGAAGG	chr21	36137499	AAAGAAAGGAAGGAAGGAAGGAAGGAAGGAAGG	AAAGGAAGGAAGGAAGGAAGG	30090.97	PASS	0	none	8.190000000000003e-4	0	16	8.190000000000003e-4
chr21-036137499-AAAGAAAGGAAGGAAGGAAGGAAGGAAGGAAGG-AAAGGAAGGAAGGAAGGAAGGAAGG	chr21	36137499	AAAGAAAGGAAGGAAGGAAGGAAGGAAGGAAGG	AAAGGAAGGAAGGAAGGAAGGAAGG	30090.97	PASS	0	none	2.2899999999999996e-4	0	16	2.2899999999999996e-4
chr21-036137500-AAGAAAGGAAGGAAGGAAGGAAGG-*	chr21	36137500	AAGAAAGGAAGGAAGGAAGGAAGG	*	8225.97	PASS	0	none	0.004964	1	16	0.004964
chr21-036137500-AAGAAAGGAAGGAAGGAAGGAAGG-A	chr21	36137500	AAGAAAGGAAGGAAGGAAGGAAGG	A	8225.97	PASS	6.941e-5	sas	0	0	16	6.941e-5
chr21-036137500-AAGAAAGGAAGGAAGGAAGGAAGG-AAAGG	chr21	36137500	AAGAAAGGAAGGAAGGAAGGAAGG	AAAGG	8225.97	PASS	0	none	2.2000000000000003e-5	0	16	2.2000000000000003e-5
chr21-036137500-AAGAAAGGAAGGAAGGAAGGAAGG-AAAGGAAGG	chr21	36137500	AAGAAAGGAAGGAAGGAAGGAAGG	AAAGGAAGG	8225.97	PASS	0	none	0.00120099999999999	0	16	0.00120099999999999
chr21-036137500-AAGAAAGGAAGGAAGGAAGGAAGG-AAAGGAAGGAAGG	chr21	36137500	AAGAAAGGAAGGAAGGAAGGAAGG	AAAGGAAGGAAGG	8225.97	PASS	0	none	5.2999999999999994e-5	0	16	5.2999999999999994e-5
chr21-036137500-AAGAAAGGAAGGAAGGAAGGAAGG-AAAGGAAGGAAGGAAGG	chr21	36137500	AAGAAAGGAAGGAAGGAAGGAAGG	AAAGGAAGGAAGGAAGG	8225.97	PASS	0	none	0	0	16	1e-6
chr21-036137501-A-*	chr21	36137501	A	*	30	PASS	0	none	0.006659	1	16	0.006659
chr21-036137501-A-C	chr21	36137501	A	C	30	PASS	0	none	0	0	16	1e-6
chr21-036137503-AAAGGAAGGAAGGAAGGAAGGAAGGAAGGAAGGAAGG-*	chr21	36137503	AAAGGAAGGAAGGAAGGAAGGAAGGAAGGAAGGAAGG	*	3266710	PASS	0	none	0.00666	1	24	0.00666
chr21-036137503-AAAGGAAGGAAGGAAGGAAGGAAGGAAGGAAGGAAGG-A	chr21	36137503	AAAGGAAGGAAGGAAGGAAGGAAGGAAGGAAGGAAGG	A	3266710	PASS	0.0010713	nfe	8.9e-5	0	24	0.0010713
chr21-036137503-AAAGGAAGGAAGGAAGGAAGGAAGGAAGGAAGGAAGG-AAAGAAAGGAAGGAAGGAAGGAAGGAAGGAAGGAAGGAAGGAAGGAAGG	chr21	36137503	AAAGGAAGGAAGGAAGGAAGGAAGGAAGGAAGGAAGG	AAAGAAAGGAAGGAAGGAAGGAAGGAAGGAAGGAAGGAAGGAAGGAAGG	3266710	PASS	0	none	0	0	24	1e-6
chr21-036137503-AAAGGAAGGAAGGAAGGAAGGAAGGAAGGAAGGAAGG-AAAGG	chr21	36137503	AAAGGAAGGAAGGAAGGAAGGAAGGAAGGAAGGAAGG	AAAGG	3266710	PASS	0	none	0.002009	1	24	0.002009
chr21-036137503-AAAGGAAGGAAGGAAGGAAGGAAGGAAGGAAGGAAGG-AAAGGAAGG	chr21	36137503	AAAGGAAGGAAGGAAGGAAGGAAGGAAGGAAGGAAGG	AAAGGAAGG	3266710	PASS	0	none	0.25851099999999994	9	24	0.25851099999999994
chr21-036137503-AAAGGAAGGAAGGAAGGAAGGAAGGAAGGAAGGAAGG-AAAGGAAGGAAGG	chr21	36137503	AAAGGAAGGAAGGAAGGAAGGAAGGAAGGAAGGAAGG	AAAGGAAGGAAGG	3266710	PASS	0	none	0.03760900000000001	0	24	0.03760900000000001
chr21-036137503-AAAGGAAGGAAGGAAGGAAGGAAGGAAGGAAGGAAGG-AAAGGAAGGAAGGAAGG	chr21	36137503	AAAGGAAGGAAGGAAGGAAGGAAGGAAGGAAGGAAGG	AAAGGAAGGAAGGAAGG	3266710	PASS	0	none	0.01782900000000002	1	24	0.01782900000000002
chr21-036137503-AAAGGAAGGAAGGAAGGAAGGAAGGAAGGAAGGAAGG-AAAGGAAGGAAGGAAGGAAGG	chr21	36137503	AAAGGAAGGAAGGAAGGAAGGAAGGAAGGAAGGAAGG	AAAGGAAGGAAGGAAGGAAGG	3266710	PASS	0	none	0.15113	5	24	0.15113
chr21-036137503-AAAGGAAGGAAGGAAGGAAGGAAGGAAGGAAGGAAGG-AAAGGAAGGAAGGAAGGAAGGAAGG	chr21	36137503	AAAGGAAGGAAGGAAGGAAGGAAGGAAGGAAGGAAGG	AAAGGAAGGAAGGAAGGAAGGAAGG	3266710	PASS	0	none	0.11267300000000002	4	24	0.11267300000000002
chr21-036137503-AAAGGAAGGAAGGAAGGAAGGAAGGAAGGAAGGAAGG-AAAGGAAGGAAGGAAGGAAGGAAGGAAGG	chr21	36137503	AAAGGAAGGAAGGAAGGAAGGAAGGAAGGAAGGAAGG	AAAGGAAGGAAGGAAGGAAGGAAGGAAGG	3266710	PASS	0	none	0.03301900000000001	0	24	0.03301900000000001
chr21-036137503-AAAGGAAGGAAGGAAGGAAGGAAGGAAGGAAGGAAGG-AAAGGAAGGAAGGAAGGAAGGAAGGAAGGAAGG	chr21	36137503	AAAGGAAGGAAGGAAGGAAGGAAGGAAGGAAGGAAGG	AAAGGAAGGAAGGAAGGAAGGAAGGAAGGAAGG	3266710	PASS	0	none	0.034929	0	24	0.034929
chr21-036137503-AAAGGAAGGAAGGAAGGAAGGAAGGAAGGAAGGAAGG-AAAGGAAGGAAGGAAGGAAGGAAGGAAGGAAGGAAGGAAGG	chr21	36137503	AAAGGAAGGAAGGAAGGAAGGAAGGAAGGAAGGAAGG	AAAGGAAGGAAGGAAGGAAGGAAGGAAGGAAGGAAGGAAGG	3266710	PASS	0	none	0.002507	0	24	0.002507
chr21-036137503-AAAGGAAGGAAGGAAGGAAGGAAGGAAGGAAGGAAGG-AAAGGAAGGAAGGAAGGAAGGAAGGAAGGAAGGAAGGAAGGAAGG	chr21	36137503	AAAGGAAGGAAGGAAGGAAGGAAGGAAGGAAGGAAGG	AAAGGAAGGAAGGAAGGAAGGAAGGAAGGAAGGAAGGAAGGAAGG	3266710	PASS	0	none	1.87e-4	0	24	1.87e-4
chr21-036137503-AAAGGAAGGAAGGAAGGAAGGAAGGAAGGAAGGAAGG-AAAGGAAGGAAGGAAGGAAGGAAGGAAGGAAGGAAGGAAGGAAGGAAGG	chr21	36137503	AAAGGAAGGAAGGAAGGAAGGAAGGAAGGAAGGAAGG	AAAGGAAGGAAGGAAGGAAGGAAGGAAGGAAGGAAGGAAGGAAGGAAGG	3266710	PASS	0	none	0	0	24	1e-6
chr21-036137503-AAAGGAAGGAAGGAAGGAAGGAAGGAAGGAAGGAAGG-GAAGGAAGGAAGGAAGGAAGGAAGGAAGGAAGGAAGG	chr21	36137503	AAAGGAAGGAAGGAAGGAAGGAAGGAAGGAAGGAAGG	GAAGGAAGGAAGGAAGGAAGGAAGGAAGGAAGGAAGG	3266710	PASS	0	none	1.47e-4	0	24	1.47e-4
chr21-036137505-AG-*	chr21	36137505	AG	*	199025.97	PASS	0	none	0.6404820000000006	12	14	0.6404820000000006
chr21-036137505-AG-A	chr21	36137505	AG	A	199025.97	PASS	0.47865	nfe	0.02261700000000001	0	14	0.47865
chr21-036137506-G-*	chr21	36137506	G	*	346	PASS	0	none	0.6580760000000001	12	14	0.6580760000000001
chr21-036137506-G-T	chr21	36137506	G	T	346	PASS	0	none	0	0	14	1e-6
chr21-036137507-G-*	chr21	36137507	G	*	8910	PASS	0	none	0.6449220000000003	11	14	0.6449220000000003
chr21-036137507-G-A	chr21	36137507	G	A	8910	PASS	0.18252	afr	0.002224	2	14	0.18252
chr21-036137507-G-T	chr21	36137507	G	T	8910	PASS	0	none	0	0	14	1e-6
chr21-036137508-AAGGAAGGAAGGAAGGAAGGAAGGAAGG-*	chr21	36137508	AAGGAAGGAAGGAAGGAAGGAAGGAAGG	*	193188	PASS	0	none	0.5280200000000002	4	22	0.5280200000000002
chr21-036137508-AAGGAAGGAAGGAAGGAAGGAAGGAAGG-A	chr21	36137508	AAGGAAGGAAGGAAGGAAGGAAGGAAGG	A	193188	PASS	0	none	1.7099999999999998e-4	0	22	1.7099999999999998e-4
chr21-036137508-AAGGAAGGAAGGAAGGAAGGAAGGAAGG-AAAGG	chr21	36137508	AAGGAAGGAAGGAAGGAAGGAAGGAAGG	AAAGG	193188	PASS	0	none	1.7099999999999998e-4	0	22	1.7099999999999998e-4
chr21-036137508-AAGGAAGGAAGGAAGGAAGGAAGGAAGG-AAAGGAAGG	chr21	36137508	AAGGAAGGAAGGAAGGAAGGAAGGAAGG	AAAGGAAGG	193188	PASS	0	none	2.9000000000000004e-5	0	22	2.9000000000000004e-5
chr21-036137508-AAGGAAGGAAGGAAGGAAGGAAGGAAGG-AAAGGAAGGAAGG	chr21	36137508	AAGGAAGGAAGGAAGGAAGGAAGGAAGG	AAAGGAAGGAAGG	193188	PASS	0	none	3.950000000000001e-4	0	22	3.950000000000001e-4
chr21-036137508-AAGGAAGGAAGGAAGGAAGGAAGGAAGG-AAAGGAAGGAAGGAAGG	chr21	36137508	AAGGAAGGAAGGAAGGAAGGAAGGAAGG	AAAGGAAGGAAGGAAGG	193188	PASS	0	none	0.00151899999999999	0	22	0.00151899999999999
chr21-036137508-AAGGAAGGAAGGAAGGAAGGAAGGAAGG-AAAGGAAGGAAGGAAGGAAGG	chr21	36137508	AAGGAAGGAAGGAAGGAAGGAAGGAAGG	AAAGGAAGGAAGGAAGGAAGG	193188	PASS	0	none	0.02423800000000001	0	22	0.02423800000000001
chr21-036137508-AAGGAAGGAAGGAAGGAAGGAAGGAAGG-AAAGGAAGGAAGGAAGGAAGGAAGG	chr21	36137508	AAGGAAGGAAGGAAGGAAGGAAGGAAGG	AAAGGAAGGAAGGAAGGAAGGAAGG	193188	PASS	0	none	0.002306	0	22	0.002306
chr21-036137508-AAGGAAGGAAGGAAGGAAGGAAGGAAGG-CAGGAAGGAAGGAAGGAAGGAAGGAAGG	chr21	36137508	AAGGAAGGAAGGAAGGAAGGAAGGAAGG	CAGGAAGGAAGGAAGGAAGGAAGGAAGG	193188	PASS	0	none	0	0	22	1e-6
chr21-036137509-AG-*	chr21	36137509	AG	*	95.97	PASS	0	none	0.6380700000000005	12	14	0.6380700000000005
chr21-036137509-AG-A	chr21	36137509	AG	A	95.97	PASS	0	none	2.2000000000000003e-5	0	14	2.2000000000000003e-5
chr21-036137510-G-*	chr21	36137510	G	*	346	PASS	0	none	0.6381170000000005	12	14	0.6381170000000005
chr21-036137510-G-T	chr21	36137510	G	T	346	PASS	0	none	9e-6	0	14	9e-6
chr21-036137511-G-*	chr21	36137511	G	*	441	PASS	0	none	0.6380700000000005	12	14	0.6380700000000005
chr21-036137511-G-A	chr21	36137511	G	A	441	PASS	0	none	3.6999999999999985e-5	0	14	3.6999999999999985e-5
chr21-036137512-AAGGAAGG-*	chr21	36137512	AAGGAAGG	*	195	PASS	0	none	0.6178400000000004	12	16	0.6178400000000004
chr21-036137512-AAGGAAGG-A	chr21	36137512	AAGGAAGG	A	195	PASS	0	none	2.2000000000000003e-5	0	16	2.2000000000000003e-5
chr21-036137512-AAGGAAGG-CAGGAAGG	chr21	36137512	AAGGAAGG	CAGGAAGG	195	PASS	0	none	9e-6	0	16	9e-6
chr21-036137513-A-*	chr21	36137513	A	*	390	PASS	0	none	0.6178940000000004	12	16	0.6178940000000004
chr21-036137513-A-C	chr21	36137513	A	C	390	PASS	0	none	9e-6	0	16	9e-6
chr21-036137514-GGAAGGAAGGAAGGAAGGAAGGAAGGAAGGA-*	chr21	36137514	GGAAGGAAGGAAGGAAGGAAGGAAGGAAGGA	*	664	PASS	0	none	0.6178880000000003	12	16	0.6178880000000003
chr21-036137514-GGAAGGAAGGAAGGAAGGAAGGAAGGAAGGA-G	chr21	36137514	GGAAGGAAGGAAGGAAGGAAGGAAGGAAGGA	G	664	PASS	0	none	0	0	16	1e-6
chr21-036137514-GGAAGGAAGGAAGGAAGGAAGGAAGGAAGGA-TGAAGGAAGGAAGGAAGGAAGGAAGGAAGGA	chr21	36137514	GGAAGGAAGGAAGGAAGGAAGGAAGGAAGGA	TGAAGGAAGGAAGGAAGGAAGGAAGGAAGGA	664	PASS	0	none	9e-6	0	16	9e-6
chr21-036137515-GAAGGAAGGAAGGAAGGAAGGAAGGAA-*	chr21	36137515	GAAGGAAGGAAGGAAGGAAGGAAGGAA	*	1699	PASS	0	none	0.6178740000000004	12	16	0.6178740000000004
chr21-036137515-GAAGGAAGGAAGGAAGGAAGGAAGGAA-AAAGGAAGGAAGGAAGGAAGGAAGGAA	chr21	36137515	GAAGGAAGGAAGGAAGGAAGGAAGGAA	AAAGGAAGGAAGGAAGGAAGGAAGGAA	1699	PASS	0	none	1.47e-4	0	16	1.47e-4
chr21-036137515-GAAGGAAGGAAGGAAGGAAGGAAGGAA-G	chr21	36137515	GAAGGAAGGAAGGAAGGAAGGAAGGAA	G	1699	PASS	0	none	0	0	16	1e-6
chr21-036137517-AG-*	chr21	36137517	AG	*	138	VQSRTrancheINDEL99.50to99.90	0	none	0.5198750000000006	12	16	0.5198750000000006
chr21-036137517-AG-A	chr21	36137517	AG	A	138	VQSRTrancheINDEL99.50to99.90	0	none	9e-6	0	16	9e-6
chr21-036137517-AG-CG	chr21	36137517	AG	CG	138	VQSRTrancheINDEL99.50to99.90	0	none	9e-6	0	16	9e-6
chr21-036137519-G-*	chr21	36137519	G	*	15116	PASS	0	none	0.5194590000000007	12	16	0.5194590000000007
chr21-036137519-G-A	chr21	36137519	G	A	15116	PASS	9.7e-4	sas	0.00157099999999999	0	16	0.00157099999999999
chr21-036137519-G-C	chr21	36137519	G	C	15116	PASS	0	none	9e-6	0	16	9e-6
chr21-036137520-AAGGAAGGAAGGAAGGAAGGAAGGAAGGAAGGAAGG-*	chr21	36137520	AAGGAAGGAAGGAAGGAAGGAAGGAAGGAAGGAAGG	*	35.97	VQSRTrancheINDEL99.50to99.90	0	none	0.38104999999999994	10	18	0.38104999999999994
chr21-036137520-AAGGAAGGAAGGAAGGAAGGAAGGAAGGAAGGAAGG-A	chr21	36137520	AAGGAAGGAAGGAAGGAAGGAAGGAAGGAAGGAAGG	A	35.97	VQSRTrancheINDEL99.50to99.90	0	none	0	0	18	1e-6
chr21-036137521-AGGAAGGAAGGAAGGAAGGAAGGAAGGAAGG-*	chr21	36137521	AGGAAGGAAGGAAGGAAGGAAGGAAGGAAGG	*	150	PASS	0	none	0.38107699999999994	10	18	0.38107699999999994
chr21-036137521-AGGAAGGAAGGAAGGAAGGAAGGAAGGAAGG-A	chr21	36137521	AGGAAGGAAGGAAGGAAGGAAGGAAGGAAGG	A	150	PASS	0	none	0	0	18	1e-6
chr21-036137521-AGGAAGGAAGGAAGGAAGGAAGGAAGGAAGG-CGGAAGGAAGGAAGGAAGGAAGGAAGGAAGG	chr21	36137521	AGGAAGGAAGGAAGGAAGGAAGGAAGGAAGG	CGGAAGGAAGGAAGGAAGGAAGGAAGGAAGG	150	PASS	0	none	0	0	18	1e-6
chr21-036137523-GA-*	chr21	36137523	GA	*	12154	PASS	0	none	0.3811289999999999	10	18	0.3811289999999999
chr21-036137523-GA-AA	chr21	36137523	GA	AA	12154	PASS	0	none	0.00134099999999999	0	18	0.00134099999999999
chr21-036137523-GA-G	chr21	36137523	GA	G	12154	PASS	0	none	0	0	18	1e-6
chr21-036137526-GGAAGGAAGGAAGGAAGGAAGGAAGGAA-*	chr21	36137526	GGAAGGAAGGAAGGAAGGAAGGAAGGAA	*	32.97	PASS	0	none	0.3627399999999995	12	22	0.3627399999999995
chr21-036137526-GGAAGGAAGGAAGGAAGGAAGGAAGGAA-G	chr21	36137526	GGAAGGAAGGAAGGAAGGAAGGAAGGAA	G	32.97	PASS	0	none	0	0	22	1e-6
chr21-036137527-G-*	chr21	36137527	G	*	610	PASS	0	none	0.3628289999999995	10	22	0.3628289999999995
chr21-036137527-G-A	chr21	36137527	G	A	610	PASS	3.044e-4	sas	7.099999999999998e-5	0	22	3.044e-4
chr21-036137530-G-*	chr21	36137530	G	*	60	PASS	0	none	0.32237399999999966	15	32	0.32237399999999966
chr21-036137530-G-A	chr21	36137530	G	A	60	PASS	0	none	9e-6	0	32	9e-6
chr21-036137531-G-*	chr21	36137531	G	*	396	PASS	0	none	0.32243799999999967	13	32	0.32243799999999967
chr21-036137531-G-A	chr21	36137531	G	A	396	PASS	2.3787e-4	sas	3.6999999999999985e-5	0	32	2.3787e-4
chr21-036137533-AGG-*	chr21	36137533	AGG	*	68.97	PASS	0	none	0.003873	1	60	0.003873
chr21-036137533-AGG-A	chr21	36137533	AGG	A	68.97	PASS	0	none	2.2000000000000003e-5	0	60	2.2000000000000003e-5
chr21-036137534-GGAAGGAAGGAAGGAAGGAAGGAAGGAAA-*	chr21	36137534	GGAAGGAAGGAAGGAAGGAAGGAAGGAAA	*	2158	PASS	0	none	0.003948	1	50	0.003948
chr21-036137534-GGAAGGAAGGAAGGAAGGAAGGAAGGAAA-AGAAGGAAGGAAGGAAGGAAGGAAGGAAA	chr21	36137534	GGAAGGAAGGAAGGAAGGAAGGAAGGAAA	AGAAGGAAGGAAGGAAGGAAGGAAGGAAA	2158	PASS	0	none	0.00117799999999999	0	50	0.00117799999999999
chr21-036137534-GGAAGGAAGGAAGGAAGGAAGGAAGGAAA-G	chr21	36137534	GGAAGGAAGGAAGGAAGGAAGGAAGGAAA	G	2158	PASS	0	none	9e-6	0	50	9e-6
chr21-036137697-C-T	chr21	36137697	C	T	5800746	PASS	0.51635	nfe	0.451996	71	134	0.51635
chr21-036138440-A-G	chr21	36138440	A	G	327890	PASS	0.34261	sas	0.14194	0	0	0.34261
chr21-036141298-A-T	chr21	36141298	A	T	24837	PASS	0.025383	nfe	0.017397	0	0	0.025383
chr21-036141857-G-A	chr21	36141857	G	A	11896	PASS	0.45258	nfe	0.00926899999999998	0	0	0.45258
chr21-036141874-G-T	chr21	36141874	G	T	1685	PASS	0.064103	nfe	0.00115199999999999	0	0	0.064103
chr21-036142019-C-A	chr21	36142019	C	A	44079	PASS	0.88882	nfe	0.03275900000000001	0	0	0.88882
chr21-036145007-G-T	chr21	36145007	G	T	218966	PASS	0.72859	nfe	0.143013	0	0	0.72859
chr21-036145051-C-T	chr21	36145051	C	T	62460	PASS	0.070362	nfe	0.04	0	0	0.070362
chr21-036145960-CAAAAAA-C	chr21	36145960	CAAAAAA	C	2071545.97	ExcessHet	1.2378e-4	nfe	3.6000000000000035e-4	0	98	3.6000000000000035e-4
chr21-036145960-CAAAAAA-CA	chr21	36145960	CAAAAAA	CA	2071545.97	ExcessHet	0	none	0.00181499999999999	0	98	0.00181499999999999
chr21-036145960-CAAAAAA-CAA	chr21	36145960	CAAAAAA	CAA	2071545.97	ExcessHet	0	none	0.00882499999999999	1	98	0.00882499999999999
chr21-036145960-CAAAAAA-CAAA	chr21	36145960	CAAAAAA	CAAA	2071545.97	ExcessHet	0	none	0.03051000000000002	2	98	0.03051000000000002
chr21-036145960-CAAAAAA-CAAAA	chr21	36145960	CAAAAAA	CAAAA	2071545.97	ExcessHet	0	none	0.09041700000000004	13	98	0.09041700000000004
chr21-036145960-CAAAAAA-CAAAAA	chr21	36145960	CAAAAAA	CAAAAA	2071545.97	ExcessHet	0	none	0.153666	15	98	0.153666
chr21-036145960-CAAAAAA-CAAAAAAA	chr21	36145960	CAAAAAA	CAAAAAAA	2071545.97	ExcessHet	0	none	0.234231	23	98	0.234231
chr21-036145960-CAAAAAA-CAAAAAAAA	chr21	36145960	CAAAAAA	CAAAAAAAA	2071545.97	ExcessHet	0	none	0.06385600000000002	4	98	0.06385600000000002
chr21-036145960-CAAAAAA-CAAAAAAAAA	chr21	36145960	CAAAAAA	CAAAAAAAAA	2071545.97	ExcessHet	0	none	0.00887699999999999	1	98	0.00887699999999999
chr21-036145960-CAAAAAA-CAAAAAAAAAA	chr21	36145960	CAAAAAA	CAAAAAAAAAA	2071545.97	ExcessHet	0	none	0.00108299999999999	0	98	0.00108299999999999
chr21-036145960-CAAAAAA-CAAAAAAAAAAA	chr21	36145960	CAAAAAA	CAAAAAAAAAAA	2071545.97	ExcessHet	0	none	7.099999999999998e-5	0	98	7.099999999999998e-5
chr21-036145960-CAAAAAA-CAAAAAAAAAAAA	chr21	36145960	CAAAAAA	CAAAAAAAAAAAA	2071545.97	ExcessHet	0	none	0	0	98	1e-6
chr21-036145960-CAAAAAA-CAAAAAAAAAAAAA	chr21	36145960	CAAAAAA	CAAAAAAAAAAAAA	2071545.97	ExcessHet	0	none	0	0	98	1e-6
chr21-036146064-A-G	chr21	36146064	A	G	21840602	PASS	0.83661	eas	0.7979300000000005	104	134	0.83661
chr21-036146284-G-A	chr21	36146284	G	A	2310332	PASS	0.058549	nfe	0.04078500000000001	10	134	0.058549
chr21-036146381-A-T	chr21	36146381	A	T	116656	PASS	0.018583	afr	0.002515	1	134	0.018583
chr21-036146408-G-A	chr21	36146408	G	A	16769043	PASS	0.47461	afr	0.3808349999999997	44	134	0.47461
chr21-036146552-G-*	chr21	36146552	G	*	908184	PASS	0	none	1.6699999999999994e-4	0	134	1.6699999999999994e-4
chr21-036146552-G-A	chr21	36146552	G	A	908184	PASS	0.067437	nfe	0.043878	11	134	0.067437
chr21-036146595-CTTT-C	chr21	36146595	CTTT	C	794334	ExcessHet	4.6e-7	nfe	9e-6	0	108	9e-6
chr21-036146595-CTTT-CT	chr21	36146595	CTTT	CT	794334	ExcessHet	0	none	0.00191499999999999	0	108	0.00191499999999999
chr21-036146595-CTTT-CTT	chr21	36146595	CTTT	CTT	794334	ExcessHet	0	none	0.111319	7	108	0.111319
chr21-036146595-CTTT-CTTTT	chr21	36146595	CTTT	CTTTT	794334	ExcessHet	0	none	0.188486	26	108	0.188486
chr21-036146595-CTTT-CTTTTT	chr21	36146595	CTTT	CTTTTT	794334	ExcessHet	0	none	0.00181599999999999	0	108	0.00181599999999999
chr21-036146595-CTTT-CTTTTTT	chr21	36146595	CTTT	CTTTTTT	794334	ExcessHet	0	none	0	0	108	1e-6
chr21-036146595-CTTT-TTTT	chr21	36146595	CTTT	TTTT	794334	ExcessHet	0	none	9e-6	0	108	9e-6
chr21-036146607-G-A	chr21	36146607	G	A	328504	PASS	0.090629	afr	0.01925400000000001	1	132	0.090629
chr21-036146674-CTG-C	chr21	36146674	CTG	C	7976	PASS	0	none	0	0	132	1e-6
chr21-036146674-CTG-TTG	chr21	36146674	CTG	TTG	7976	PASS	0	none	5.180000000000002e-4	3	132	5.180000000000002e-4
chr21-036146917-CTCTCTCTTTT-*	chr21	36146917	CTCTCTCTTTT	*	247684	PASS	0	none	4.710000000000004e-4	0	0	4.710000000000004e-4
chr21-036146917-CTCTCTCTTTT-C	chr21	36146917	CTCTCTCTTTT	C	247684	PASS	0	none	9e-6	0	0	9e-6
chr21-036146917-CTCTCTCTTTT-CCTTTTCTCTCTTTT	chr21	36146917	CTCTCTCTTTT	CCTTTTCTCTCTTTT	247684	PASS	0	none	9e-6	0	0	9e-6
chr21-036146917-CTCTCTCTTTT-CT	chr21	36146917	CTCTCTCTTTT	CT	247684	PASS	0	none	1.47e-4	0	0	1.47e-4
chr21-036146917-CTCTCTCTTTT-CTTCTCTCTTTT	chr21	36146917	CTCTCTCTTTT	CTTCTCTCTTTT	247684	PASS	0	none	0.006553	0	0	0.006553
chr21-036146917-CTCTCTCTTTT-CTTT	chr21	36146917	CTCTCTCTTTT	CTTT	247684	PASS	0	none	3.6999999999999985e-5	0	0	3.6999999999999985e-5
chr21-036146917-CTCTCTCTTTT-CTTTCTCTCTTTT	chr21	36146917	CTCTCTCTTTT	CTTTCTCTCTTTT	247684	PASS	0	none	0.01283799999999999	0	0	0.01283799999999999
chr21-036146917-CTCTCTCTTTT-CTTTTCTCTCTTTT	chr21	36146917	CTCTCTCTTTT	CTTTTCTCTCTTTT	247684	PASS	0	none	0.024481	0	0	0.024481
chr21-036146917-CTCTCTCTTTT-CTTTTTCTCTCTTTT	chr21	36146917	CTCTCTCTTTT	CTTTTTCTCTCTTTT	247684	PASS	0	none	0.02108000000000001	0	0	0.02108000000000001
chr21-036146917-CTCTCTCTTTT-CTTTTTTCTCTCTTTT	chr21	36146917	CTCTCTCTTTT	CTTTTTTCTCTCTTTT	247684	PASS	0	none	0.00926899999999998	0	0	0.00926899999999998
chr21-036146917-CTCTCTCTTTT-CTTTTTTTCTCTCTTTT	chr21	36146917	CTCTCTCTTTT	CTTTTTTTCTCTCTTTT	247684	PASS	0	none	0.002606	0	0	0.002606
chr21-036146917-CTCTCTCTTTT-CTTTTTTTTCTCTCTTTT	chr21	36146917	CTCTCTCTTTT	CTTTTTTTTCTCTCTTTT	247684	PASS	0	none	4.940000000000003e-4	0	0	4.940000000000003e-4
chr21-036146917-CTCTCTCTTTT-CTTTTTTTTTCTCTCTTTT	chr21	36146917	CTCTCTCTTTT	CTTTTTTTTTCTCTCTTTT	247684	PASS	0	none	3.810000000000003e-4	0	0	3.810000000000003e-4
chr21-036146917-CTCTCTCTTTT-CTTTTTTTTTTCTCTCTTTT	chr21	36146917	CTCTCTCTTTT	CTTTTTTTTTTCTCTCTTTT	247684	PASS	0	none	2.2899999999999996e-4	0	0	2.2899999999999996e-4
chr21-036146917-CTCTCTCTTTT-CTTTTTTTTTTTCTCTCTTTT	chr21	36146917	CTCTCTCTTTT	CTTTTTTTTTTTCTCTCTTTT	247684	PASS	0	none	9e-6	0	0	9e-6
chr21-036146917-CTCTCTCTTTT-CTTTTTTTTTTTTCTCTCTTTT	chr21	36146917	CTCTCTCTTTT	CTTTTTTTTTTTTCTCTCTTTT	247684	PASS	0	none	1.27e-4	0	0	1.27e-4
chr21-036146917-CTCTCTCTTTT-CTTTTTTTTTTTTTCTCTCTTTT	chr21	36146917	CTCTCTCTTTT	CTTTTTTTTTTTTTCTCTCTTTT	247684	PASS	0	none	9e-6	0	0	9e-6
chr21-036146917-CTCTCTCTTTT-CTTTTTTTTTTTTTTCTCTCTTTT	chr21	36146917	CTCTCTCTTTT	CTTTTTTTTTTTTTTCTCTCTTTT	247684	PASS	0	none	6.999999999999998e-5	0	0	6.999999999999998e-5
chr21-036146917-CTCTCTCTTTT-CTTTTTTTTTTTTTTTCTCTCTTTT	chr21	36146917	CTCTCTCTTTT	CTTTTTTTTTTTTTTTCTCTCTTTT	247684	PASS	0	none	6.999999999999998e-5	0	0	6.999999999999998e-5
chr21-036146917-CTCTCTCTTTT-CTTTTTTTTTTTTTTTTCTCTCTTTT	chr21	36146917	CTCTCTCTTTT	CTTTTTTTTTTTTTTTTCTCTCTTTT	247684	PASS	0	none	1.0699999999999996e-4	0	0	1.0699999999999996e-4
chr21-036146917-CTCTCTCTTTT-CTTTTTTTTTTTTTTTTTCTCTCTTTT	chr21	36146917	CTCTCTCTTTT	CTTTTTTTTTTTTTTTTTCTCTCTTTT	247684	PASS	0	none	8.9e-5	0	0	8.9e-5
chr21-036146917-CTCTCTCTTTT-CTTTTTTTTTTTTTTTTTTCTCTCTTTT	chr21	36146917	CTCTCTCTTTT	CTTTTTTTTTTTTTTTTTTCTCTCTTTT	247684	PASS	0	none	3.6999999999999985e-5	0	0	3.6999999999999985e-5
chr21-036146917-CTCTCTCTTTT-CTTTTTTTTTTTTTTTTTTTCTCTCTTTT	chr21	36146917	CTCTCTCTTTT	CTTTTTTTTTTTTTTTTTTTCTCTCTTTT	247684	PASS	0	none	5.2999999999999994e-5	0	0	5.2999999999999994e-5
chr21-036146917-CTCTCTCTTTT-CTTTTTTTTTTTTTTTTTTTTCTCTCTTTT	chr21	36146917	CTCTCTCTTTT	CTTTTTTTTTTTTTTTTTTTTCTCTCTTTT	247684	PASS	0	none	6.999999999999998e-5	0	0	6.999999999999998e-5
chr21-036146917-CTCTCTCTTTT-CTTTTTTTTTTTTTTTTTTTTTCTCTCTTTT	chr21	36146917	CTCTCTCTTTT	CTTTTTTTTTTTTTTTTTTTTTCTCTCTTTT	247684	PASS	0	none	6.999999999999998e-5	0	0	6.999999999999998e-5
chr21-036146917-CTCTCTCTTTT-CTTTTTTTTTTTTTTTTTTTTTTCTCTCTTTT	chr21	36146917	CTCTCTCTTTT	CTTTTTTTTTTTTTTTTTTTTTTCTCTCTTTT	247684	PASS	0	none	6.999999999999998e-5	0	0	6.999999999999998e-5
chr21-036146917-CTCTCTCTTTT-CTTTTTTTTTTTTTTTTTTTTTTTCTCTCTTTT	chr21	36146917	CTCTCTCTTTT	CTTTTTTTTTTTTTTTTTTTTTTTCTCTCTTTT	247684	PASS	0	none	3.6999999999999985e-5	0	0	3.6999999999999985e-5
chr21-036146917-CTCTCTCTTTT-CTTTTTTTTTTTTTTTTTTTTTTTTCTCTCTTTT	chr21	36146917	CTCTCTCTTTT	CTTTTTTTTTTTTTTTTTTTTTTTTCTCTCTTTT	247684	PASS	0	none	9e-6	0	0	9e-6
chr21-036146917-CTCTCTCTTTT-CTTTTTTTTTTTTTTTTTTTTTTTTTCTCTCTTTT	chr21	36146917	CTCTCTCTTTT	CTTTTTTTTTTTTTTTTTTTTTTTTTCTCTCTTTT	247684	PASS	0	none	9e-6	0	0	9e-6
chr21-036146917-CTCTCTCTTTT-CTTTTTTTTTTTTTTTTTTTTTTTTTTCTCTCTTTT	chr21	36146917	CTCTCTCTTTT	CTTTTTTTTTTTTTTTTTTTTTTTTTTCTCTCTTTT	247684	PASS	0	none	9e-6	0	0	9e-6
chr21-036146917-CTCTCTCTTTT-CTTTTTTTTTTTTTTTTTTTTTTTTTTTTTTTCTCTCTTTT	chr21	36146917	CTCTCTCTTTT	CTTTTTTTTTTTTTTTTTTTTTTTTTTTTTTTCTCTCTTTT	247684	PASS	0	none	3.6999999999999985e-5	0	0	3.6999999999999985e-5
chr21-036146917-CTCTCTCTTTT-CTTTTTTTTTTTTTTTTTTTTTTTTTTTTTTTTTTTCTCTCTTTT	chr21	36146917	CTCTCTCTTTT	CTTTTTTTTTTTTTTTTTTTTTTTTTTTTTTTTTTTCTCTCTTTT	247684	PASS	0	none	9e-6	0	0	9e-6
chr21-036146917-CTCTCTCTTTT-TTCTCTCTTTT	chr21	36146917	CTCTCTCTTTT	TTCTCTCTTTT	247684	PASS	0	none	9.370000000000004e-4	0	0	9.370000000000004e-4
chr21-036146918-TCTCTC-*	chr21	36146918	TCTCTC	*	75426.97	PASS	0	none	5.39e-4	0	0	5.39e-4
chr21-036146918-TCTCTC-T	chr21	36146918	TCTCTC	T	75426.97	PASS	0	none	0.022002	0	0	0.022002
chr21-036146918-TCTCTC-TTC	chr21	36146918	TCTCTC	TTC	75426.97	PASS	0	none	0.004731	0	0	0.004731
chr21-036146918-TCTCTC-TTCTC	chr21	36146918	TCTCTC	TTCTC	75426.97	PASS	0	none	0.01007399999999999	0	0	0.01007399999999999
chr21-036146919-CTCTCT-*	chr21	36146919	CTCTCT	*	317089	PASS	0	none	0.03849300000000002	0	0	0.03849300000000002
chr21-036146919-CTCTCT-ATCTCT	chr21	36146919	CTCTCT	ATCTCT	317089	PASS	0	none	0	0	0	1e-6
chr21-036146919-CTCTCT-C	chr21	36146919	CTCTCT	C	317089	PASS	0	none	0	0	0	1e-6
chr21-036146919-CTCTCT-CTTTCTCT	chr21	36146919	CTCTCT	CTTTCTCT	317089	PASS	0	none	9e-6	0	0	9e-6
chr21-036146919-CTCTCT-CTTTTCTCT	chr21	36146919	CTCTCT	CTTTTCTCT	317089	PASS	0	none	8.9e-5	0	0	8.9e-5
chr21-036146919-CTCTCT-CTTTTTCTCT	chr21	36146919	CTCTCT	CTTTTTCTCT	317089	PASS	0	none	9e-6	0	0	9e-6
chr21-036146919-CTCTCT-CTTTTTTCTCT	chr21	36146919	CTCTCT	CTTTTTTCTCT	317089	PASS	0	none	1.27e-4	0	0	1.27e-4
chr21-036146919-CTCTCT-CTTTTTTTCTCT	chr21	36146919	CTCTCT	CTTTTTTTCTCT	317089	PASS	0	none	9e-6	0	0	9e-6
chr21-036146919-CTCTCT-CTTTTTTTTCTCT	chr21	36146919	CTCTCT	CTTTTTTTTCTCT	317089	PASS	0	none	0	0	0	1e-6
chr21-036146919-CTCTCT-CTTTTTTTTTATTTTTTTTCTCT	chr21	36146919	CTCTCT	CTTTTTTTTTATTTTTTTTCTCT	317089	PASS	0	none	9e-6	0	0	9e-6
chr21-036146919-CTCTCT-CTTTTTTTTTTTTTTCTCT	chr21	36146919	CTCTCT	CTTTTTTTTTTTTTTCTCT	317089	PASS	0	none	0	0	0	1e-6
chr21-036146919-CTCTCT-CTTTTTTTTTTTTTTTCTCT	chr21	36146919	CTCTCT	CTTTTTTTTTTTTTTTCTCT	317089	PASS	0	none	9e-6	0	0	9e-6
chr21-036146919-CTCTCT-CTTTTTTTTTTTTTTTTTTTTTTTCTCT	chr21	36146919	CTCTCT	CTTTTTTTTTTTTTTTTTTTTTTTCTCT	317089	PASS	0	none	0	0	0	1e-6
chr21-036146919-CTCTCT-TTCTCT	chr21	36146919	CTCTCT	TTCTCT	317089	PASS	0	none	0.12022500000000004	0	0	0.12022500000000004
chr21-036146920-TCTC-*	chr21	36146920	TCTC	*	9414.97	PASS	0	none	0.02776200000000002	0	0	0.02776200000000002
chr21-036146920-TCTC-T	chr21	36146920	TCTC	T	9414.97	PASS	0	none	0.00112799999999999	0	0	0.00112799999999999
chr21-036146920-TCTC-TTC	chr21	36146920	TCTC	TTC	9414.97	PASS	0	none	0.002306	0	0	0.002306
chr21-036146921-C-*	chr21	36146921	C	*	336438	PASS	0	none	0.031654	0	0	0.031654
chr21-036146921-C-CT	chr21	36146921	C	CT	336438	PASS	0	none	9e-6	0	0	9e-6
chr21-036146921-C-CTTT	chr21	36146921	C	CTTT	336438	PASS	0	none	9e-6	0	0	9e-6
chr21-036146921-C-CTTTT	chr21	36146921	C	CTTTT	336438	PASS	0	none	9e-6	0	0	9e-6
chr21-036146921-C-CTTTTTTTTTTT	chr21	36146921	C	CTTTTTTTTTTT	336438	PASS	0	none	9e-6	0	0	9e-6
chr21-036146921-C-CTTTTTTTTTTTTT	chr21	36146921	C	CTTTTTTTTTTTTT	336438	PASS	0	none	3.6999999999999985e-5	0	0	3.6999999999999985e-5
chr21-036146921-C-CTTTTTTTTTTTTTT	chr21	36146921	C	CTTTTTTTTTTTTTT	336438	PASS	0	none	3.6999999999999985e-5	0	0	3.6999999999999985e-5
chr21-036146921-C-CTTTTTTTTTTTTTTT	chr21	36146921	C	CTTTTTTTTTTTTTTT	336438	PASS	0	none	1.0699999999999996e-4	0	0	1.0699999999999996e-4
chr21-036146921-C-CTTTTTTTTTTTTTTTT	chr21	36146921	C	CTTTTTTTTTTTTTTTT	336438	PASS	0	none	1.0699999999999996e-4	0	0	1.0699999999999996e-4
chr21-036146921-C-CTTTTTTTTTTTTTTTTT	chr21	36146921	C	CTTTTTTTTTTTTTTTTT	336438	PASS	0	none	3.6999999999999985e-5	0	0	3.6999999999999985e-5
chr21-036146921-C-CTTTTTTTTTTTTTTTTTT	chr21	36146921	C	CTTTTTTTTTTTTTTTTTT	336438	PASS	0	none	9e-6	0	0	9e-6
chr21-036146921-C-CTTTTTTTTTTTTTTTTTTTTTTTTTTT	chr21	36146921	C	CTTTTTTTTTTTTTTTTTTTTTTTTTTT	336438	PASS	0	none	9e-6	0	0	9e-6
chr21-036146921-C-T	chr21	36146921	C	T	336438	PASS	0.60241	nfe	0.128753	0	0	0.60241
chr21-036146922-TC-*	chr21	36146922	TC	*	182.97	VQSRTrancheINDEL95.00to96.00	0	none	0.02398300000000001	0	0	0.02398300000000001
chr21-036146922-TC-T	chr21	36146922	TC	T	182.97	VQSRTrancheINDEL95.00to96.00	0	none	2.2000000000000003e-5	0	0	2.2000000000000003e-5
chr21-036146922-TC-TTTTTGC	chr21	36146922	TC	TTTTTGC	182.97	VQSRTrancheINDEL95.00to96.00	0	none	9e-6	0	0	9e-6
chr21-036146923-CTTT-*	chr21	36146923	CTTT	*	361180	PASS	0	none	0.02392900000000001	0	0	0.02392900000000001
chr21-036146923-CTTT-C	chr21	36146923	CTTT	C	361180	PASS	0	none	9e-6	0	0	9e-6
chr21-036146923-CTTT-CT	chr21	36146923	CTTT	CT	361180	PASS	0	none	4.260000000000005e-4	0	0	4.260000000000005e-4
chr21-036146923-CTTT-CTT	chr21	36146923	CTTT	CTT	361180	PASS	0	none	0.002232	0	0	0.002232
chr21-036146923-CTTT-CTTTT	chr21	36146923	CTTT	CTTTT	361180	PASS	0	none	0.00183499999999999	0	0	0.00183499999999999
chr21-036146923-CTTT-CTTTTT	chr21	36146923	CTTT	CTTTTT	361180	PASS	0	none	1.47e-4	0	0	1.47e-4
chr21-036146923-CTTT-CTTTTTT	chr21	36146923	CTTT	CTTTTTT	361180	PASS	0	none	5.2999999999999994e-5	0	0	5.2999999999999994e-5
chr21-036146923-CTTT-CTTTTTTT	chr21	36146923	CTTT	CTTTTTTT	361180	PASS	0	none	9e-6	0	0	9e-6
chr21-036146923-CTTT-CTTTTTTTTTT	chr21	36146923	CTTT	CTTTTTTTTTT	361180	PASS	0	none	3.6999999999999985e-5	0	0	3.6999999999999985e-5
chr21-036146923-CTTT-CTTTTTTTTTTTT	chr21	36146923	CTTT	CTTTTTTTTTTTT	361180	PASS	0	none	2.2000000000000003e-5	0	0	2.2000000000000003e-5
chr21-036146923-CTTT-CTTTTTTTTTTTTT	chr21	36146923	CTTT	CTTTTTTTTTTTTT	361180	PASS	0	none	8.9e-5	0	0	8.9e-5
chr21-036146923-CTTT-CTTTTTTTTTTTTTT	chr21	36146923	CTTT	CTTTTTTTTTTTTTT	361180	PASS	0	none	0	0	0	1e-6
chr21-036146923-CTTT-CTTTTTTTTTTTTTTT	chr21	36146923	CTTT	CTTTTTTTTTTTTTTT	361180	PASS	0	none	9e-6	0	0	9e-6
chr21-036146923-CTTT-CTTTTTTTTTTTTTTTT	chr21	36146923	CTTT	CTTTTTTTTTTTTTTTT	361180	PASS	0	none	3.6999999999999985e-5	0	0	3.6999999999999985e-5
chr21-036146923-CTTT-CTTTTTTTTTTTTTTTTT	chr21	36146923	CTTT	CTTTTTTTTTTTTTTTTT	361180	PASS	0	none	1.0699999999999996e-4	0	0	1.0699999999999996e-4
chr21-036146923-CTTT-CTTTTTTTTTTTTTTTTTT	chr21	36146923	CTTT	CTTTTTTTTTTTTTTTTTT	361180	PASS	0	none	3.6999999999999985e-5	0	0	3.6999999999999985e-5
chr21-036146923-CTTT-CTTTTTTTTTTTTTTTTTTT	chr21	36146923	CTTT	CTTTTTTTTTTTTTTTTTTT	361180	PASS	0	none	9e-6	0	0	9e-6
chr21-036146923-CTTT-CTTTTTTTTTTTTTTTTTTTT	chr21	36146923	CTTT	CTTTTTTTTTTTTTTTTTTTT	361180	PASS	0	none	8.9e-5	0	0	8.9e-5
chr21-036146923-CTTT-CTTTTTTTTTTTTTTTTTTTTT	chr21	36146923	CTTT	CTTTTTTTTTTTTTTTTTTTTT	361180	PASS	0	none	6.999999999999998e-5	0	0	6.999999999999998e-5
chr21-036146923-CTTT-CTTTTTTTTTTTTTTTTTTTTTT	chr21	36146923	CTTT	CTTTTTTTTTTTTTTTTTTTTTT	361180	PASS	0	none	5.2999999999999994e-5	0	0	5.2999999999999994e-5
chr21-036146923-CTTT-TTTT	chr21	36146923	CTTT	TTTT	361180	PASS	0	none	0.138516	0	0	0.138516
chr21-036147019-T-C	chr21	36147019	T	C	479022	PASS	0.74867	nfe	0.2623769999999994	0	0	0.74867
chr21-036147211-C-T	chr21	36147211	C	T	190180	PASS	0.65477	nfe	0.12958300000000003	0	0	0.65477
chr21-036164410-A-G	chr21	36164410	A	G	87923	PASS	0.05657	nfe	0.02788300000000001	2	26	0.05657
chr21-036168894-GTTTT-G	chr21	36168894	GTTTT	G	200233	ExcessHet	3.5425e-4	amr	5.2999999999999994e-5	0	96	3.5425e-4
chr21-036168894-GTTTT-GTT	chr21	36168894	GTTTT	GTT	200233	ExcessHet	0	none	3.3800000000000046e-4	0	96	3.3800000000000046e-4
chr21-036168894-GTTTT-GTTT	chr21	36168894	GTTTT	GTTT	200233	ExcessHet	0	none	0.062783	8	96	0.062783
chr21-036168894-GTTTT-GTTTTT	chr21	36168894	GTTTT	GTTTTT	200233	ExcessHet	0	none	0.06281	7	96	0.06281
chr21-036168894-GTTTT-GTTTTTT	chr21	36168894	GTTTT	GTTTTTT	200233	ExcessHet	0	none	5.870000000000005e-4	0	96	5.870000000000005e-4
chr21-036168894-GTTTT-TTTTT	chr21	36168894	GTTTT	TTTTT	200233	ExcessHet	0	none	2.2000000000000003e-5	0	96	2.2000000000000003e-5
chr21-036168928-C-*	chr21	36168928	C	*	635	PASS	0	none	0	0	102	1e-6
chr21-036168928-C-A	chr21	36168928	C	A	635	PASS	1.2867e-4	eas	6.800000000000003e-4	0	102	6.800000000000003e-4
chr21-036168936-G-T	chr21	36168936	G	T	708	PASS	2.6124e-4	afr	7.970000000000003e-4	1	112	7.970000000000003e-4
chr21-036168959-T-G	chr21	36168959	T	G	35465	PASS	0.0052926	nfe	0.003219	1	124	0.0052926
chr21-036168969-G-A	chr21	36168969	G	A	15301	PASS	9.879e-4	nfe	7.270000000000004e-4	1	132	9.879e-4
chr21-036169267-C-G	chr21	36169267	C	G	58894	PASS	0	none	0	0	134	1e-6
chr21-036169267-C-T	chr21	36169267	C	T	58894	PASS	0.0037313	afr	0.001966	1	134	0.0037313
chr21-036169618-G-A	chr21	36169618	G	A	1363090	PASS	0.060955	nfe	0.04414400000000002	11	134	0.060955
chr21-036169681-C-G	chr21	36169681	C	G	14247731	PASS	0.47603	sas	0.3737259999999995	44	134	0.47603
chr21-036169700-C-T	chr21	36169700	C	T	18148596	PASS	0.4637	nfe	0.42671199999999976	61	134	0.4637
chr21-036169726-G-A	chr21	36169726	G	A	31438	PASS	0.012081	afr	5.870000000000004e-4	1	134	0.012081
chr21-036169812-A-C	chr21	36169812	A	C	35579	PASS	0.012483	afr	5.870000000000004e-4	1	134	0.012483
chr21-036170091-C-A	chr21	36170091	C	A	5062526	PASS	0	none	0	0	134	1e-6
chr21-036170091-C-G	chr21	36170091	C	G	5062526	PASS	0.46391	sas	0.3622129999999999	44	134	0.46391
chr21-036170105-G-A	chr21	36170105	G	A	48845	PASS	0.0058123	nfe	0.002741	2	134	0.0058123
chr21-036170120-A-G	chr21	36170120	A	G	6985984	PASS	0.55377	nfe	0.4787449999999994	72	134	0.55377
chr21-036170142-G-A	chr21	36170142	G	A	68490	PASS	0.0079311	amr	0.005339	1	134	0.0079311
chr21-036170325-C-T	chr21	36170325	C	T	130436	PASS	0.15872	afr	0.02167200000000001	2	66	0.15872
chr21-036175752-T-C	chr21	36175752	T	C	192271	PASS	0.76615	nfe	0.128136	0	0	0.76615
chr21-036175801-G-*	chr21	36175801	G	*	97845	PASS	0	none	0.003866	0	0	0.003866
chr21-036175801-G-A	chr21	36175801	G	A	97845	PASS	0.28367	nfe	0.045393	0	0	0.28367
chr21-036175812-A-G	chr21	36175812	A	G	92710	PASS	0.33216	nfe	0.04045100000000002	0	0	0.33216
chr21-036198931-C-G	chr21	36198931	C	G	37192	PASS	0.022476	afr	0.002791	1	134	0.022476
chr21-036199027-C-T	chr21	36199027	C	T	10372	PASS	0.0030109	afr	4.05e-4	1	134	0.0030109
chr21-036199295-A-G	chr21	36199295	A	G	3166438	PASS	0.22247	nfe	0.200264	29	134	0.22247
chr21-036199369-T-A	chr21	36199369	T	A	7405449	PASS	0.7055	afr	0.5559880000000001	83	134	0.7055
chr21-036199394-G-A	chr21	36199394	G	A	4006750	PASS	0.46141	afr	0.30769399999999947	50	134	0.46141
chr21-036200392-C-G	chr21	36200392	C	G	751	PASS	2.116e-5	nfe	0	1	134	2.116e-5
chr21-036200512-G-A	chr21	36200512	G	A	3099933	PASS	0.19474	sas	0.166743	18	134	0.19474
chr21-036200559-G-A	chr21	36200559	G	A	461954	PASS	0.056598	nfe	0.03878500000000002	12	132	0.056598
chr21-036208583-C-T	chr21	36208583	C	T	1955538	PASS	0.18981	sas	0.160117	17	134	0.18981
chr21-036208629-T-A	chr21	36208629	T	A	2493448	PASS	0.21222	amr	0.187353	31	134	0.21222
chr21-036208859-C-T	chr21	36208859	C	T	12074	PASS	8.9866e-4	nfe	3.3800000000000046e-4	1	134	8.9866e-4
chr21-036209056-GAGA-G	chr21	36209056	GAGA	G	1330.97	PASS	1.6135e-4	amr	2.2000000000000003e-5	1	134	1.6135e-4
chr21-036211429-T-C	chr21	36211429	T	C	2241	PASS	3.2689e-4	nfe	2.2000000000000003e-5	1	122	3.2689e-4
chr21-036211455-A-G	chr21	36211455	A	G	180199	PASS	0.011255	nfe	0.00815699999999999	3	130	0.011255
chr21-036211506-C-T	chr21	36211506	C	T	8533542	PASS	0.48095	eas	0.339624	38	134	0.48095
chr21-036211536-C-T	chr21	36211536	C	T	10659	PASS	0.0048897	afr	2.9400000000000004e-4	1	134	0.0048897
chr21-036211678-G-A	chr21	36211678	G	A	29238	PASS	0.001202	mid	8.930000000000006e-4	1	134	0.001202
chr21-036211934-T-C	chr21	36211934	T	C	799	PASS	4.55e-6	nfe	0	1	132	4.55e-6
chr21-036212177-C-G	chr21	36212177	C	G	521959	PASS	0.07309	sas	0.047744	10	132	0.07309
chr21-036213938-T-C	chr21	36213938	T	C	1791482	PASS	0.20212	nfe	0.179546	19	130	0.20212
chr21-036214579-T-C	chr21	36214579	T	C	22833831	PASS	0.81107	eas	0.7388600000000001	93	134	0.81107
chr21-036219228-G-*	chr21	36219228	G	*	12016	PASS	0	none	0	0	134	1e-6
chr21-036219228-G-C	chr21	36219228	G	C	12016	PASS	0.0010667	afr	0.00115599999999999	1	134	0.00115599999999999
chr21-036219545-ATT-A	chr21	36219545	ATT	A	62797.97	ExcessHet	0	none	9e-6	0	120	9e-6
chr21-036219545-ATT-AT	chr21	36219545	ATT	AT	62797.97	ExcessHet	0	none	0.007195	2	120	0.007195
chr21-036219545-ATT-ATTT	chr21	36219545	ATT	ATTT	62797.97	ExcessHet	0	none	0.02652200000000001	3	120	0.02652200000000001
chr21-036219545-ATT-ATTTT	chr21	36219545	ATT	ATTTT	62797.97	ExcessHet	0	none	2.2000000000000003e-5	0	120	2.2000000000000003e-5
chr21-036223172-C-*	chr21	36223172	C	*	150862	PASS	0	none	0	0	134	1e-6
chr21-036223172-C-T	chr21	36223172	C	T	150862	PASS	0.076907	afr	0.01031999999999999	1	134	0.076907
chr21-036225578-C-T	chr21	36225578	C	T	9139	PASS	3.6692e-4	nfe	1.6699999999999994e-4	1	134	3.6692e-4
chr21-036227544-CAAAAAAA-C	chr21	36227544	CAAAAAAA	C	1976473.97	PASS	6.29e-6	nfe	3.6999999999999985e-5	0	112	3.6999999999999985e-5
chr21-036227544-CAAAAAAA-CAAAAAA	chr21	36227544	CAAAAAAA	CAAAAAA	1976473.97	PASS	0	none	0.004797	0	112	0.004797
chr21-036227544-CAAAAAAA-CAAAAAAAA	chr21	36227544	CAAAAAAA	CAAAAAAAA	1976473.97	PASS	0	none	0.3276759999999996	40	112	0.3276759999999996
chr21-036227544-CAAAAAAA-CAAAAAAAAA	chr21	36227544	CAAAAAAA	CAAAAAAAAA	1976473.97	PASS	0	none	0.006134	0	112	0.006134
chr21-036227544-CAAAAAAA-CAGGAAAAAAA	chr21	36227544	CAAAAAAA	CAGGAAAAAAA	1976473.97	PASS	0	none	9e-6	0	112	9e-6
chr21-036227544-CAAAAAAA-CTCAAAAAAAA	chr21	36227544	CAAAAAAA	CTCAAAAAAAA	1976473.97	PASS	0	none	7.099999999999998e-5	0	112	7.099999999999998e-5
chr21-036227551-AAAG-*	chr21	36227551	AAAG	*	124799.97	PASS	0	none	0.004058	0	130	0.004058
chr21-036227551-AAAG-A	chr21	36227551	AAAG	A	124799.97	PASS	0.021074	nfe	0.01500999999999998	2	130	0.021074
chr21-036227552-AAG-*	chr21	36227552	AAG	*	957.97	VQSRTrancheINDEL97.00to99.00	0	none	0.01938400000000001	2	130	0.01938400000000001
chr21-036227552-AAG-A	chr21	36227552	AAG	A	957.97	VQSRTrancheINDEL97.00to99.00	5.415e-5	nfe	2.2000000000000003e-5	0	130	5.415e-5
chr21-036227554-G-*	chr21	36227554	G	*	290	PASS	0	none	0.01945100000000001	2	106	0.01945100000000001
chr21-036227554-G-A	chr21	36227554	G	A	290	PASS	4.71e-6	nfe	5.2999999999999994e-5	0	106	5.2999999999999994e-5
chr21-036227558-G-T	chr21	36227558	G	T	434	VQSRTrancheSNP99.90to99.95	0	none	0	1	128	1e-6
chr21-036227730-C-T	chr21	36227730	C	T	6355	PASS	9.1872e-4	nfe	2.09e-4	1	134	9.1872e-4
chr21-036230362-A-G	chr21	36230362	A	G	136643	PASS	0.015418	nfe	0.00699	2	134	0.015418
chr21-036230379-A-G	chr21	36230379	A	G	448	PASS	4.181e-5	amr	0	1	134	4.181e-5
chr21-036230686-C-T	chr21	36230686	C	T	259250	PASS	0.014514	afr	0.0036	1	134	0.014514
chr21-036230730-C-T	chr21	36230730	C	T	292644	PASS	0.0066215	nfe	0.004212	1	134	0.0066215
chr21-036230827-T-C	chr21	36230827	T	C	679439	PASS	0.11341	afr	0.01084199999999998	1	134	0.11341
chr21-036230898-C-T	chr21	36230898	C	T	192472	PASS	0.0055357	nfe	0.003397	2	134	0.0055357
chr21-036231152-C-T	chr21	36231152	C	T	122496	PASS	0.011536	sas	0.003906	2	134	0.011536
chr21-036232678-G-A	chr21	36232678	G	A	11124095	PASS	0.49786	sas	0.4094079999999995	62	134	0.49786
chr21-036232966-A-G	chr21	36232966	A	G	269292	PASS	0.0070007	nfe	0.004237	2	134	0.0070007
chr21-036233139-G-A	chr21	36233139	G	A	90299	PASS	0.0033889	nfe	0.002892	1	134	0.0033889
chr21-036237273-T-C	chr21	36237273	T	C	18684885	PASS	0.53773	mid	0.4919179999999994	74	134	0.53773
chr21-036239999-G-C	chr21	36239999	G	C	2473	PASS	0.0010604	afr	3.6999999999999985e-5	1	134	0.0010604
chr21-036245205-C-T	chr21	36245205	C	T	35929	PASS	8.6099e-4	nfe	3.820000000000003e-4	1	134	8.6099e-4
chr21-036245286-C-T	chr21	36245286	C	T	4117	PASS	2.985e-5	amr	9e-6	1	134	2.985e-5
chr21-036245332-T-A	chr21	36245332	T	A	71810858	PASS	9.31e-6	nfe	2.2000000000000003e-5	0	134	2.2000000000000003e-5
chr21-036245332-T-G	chr21	36245332	T	G	71810858	PASS	0.99161	eas	0.8884390000000003	115	134	0.99161
chr21-036245426-C-A	chr21	36245426	C	A	10663713	PASS	0.28429	eas	0.14902500000000002	22	134	0.28429
chr21-036246208-G-A	chr21	36246208	G	A	239963	PASS	0.002966	sas	0.002415	1	134	0.002966
chr21-036246208-G-T	chr21	36246208	G	T	239963	PASS	2.8989e-4	sas	2.2000000000000003e-5	0	134	2.8989e-4
chr21-036246552-G-A	chr21	36246552	G	A	190314	PASS	4.091e-5	nfe	9e-6	0	134	4.091e-5
chr21-036246552-G-T	chr21	36246552	G	T	190314	PASS	0.0056877	mid	0.002716	1	134	0.0056877
chr21-036247426-C-T	chr21	36247426	C	T	4749699	PASS	0.70308	afr	0.5041730000000006	65	134	0.70308
chr21-036247460-C-G	chr21	36247460	C	G	421690	PASS	0.22217	eas	0.036444	2	134	0.22217
chr21-036247633-ATT-*	chr21	36247633	ATT	*	6352472	ExcessHet	0	none	0	0	120	1e-6
chr21-036247633-ATT-A	chr21	36247633	ATT	A	6352472	ExcessHet	4.78e-6	sas	5.2999999999999994e-5	0	120	5.2999999999999994e-5
chr21-036247633-ATT-AT	chr21	36247633	ATT	AT	6352472	ExcessHet	0	none	0.00901299999999999	2	120	0.00901299999999999
chr21-036247633-ATT-ATTT	chr21	36247633	ATT	ATTT	6352472	ExcessHet	0	none	0.48267299999999946	57	120	0.48267299999999946
chr21-036247633-ATT-ATTTT	chr21	36247633	ATT	ATTTT	6352472	ExcessHet	0	none	0.08888800000000001	8	120	0.08888800000000001
chr21-036247633-ATT-ATTTTT	chr21	36247633	ATT	ATTTTT	6352472	ExcessHet	0	none	0.00191599999999999	0	120	0.00191599999999999
chr21-036247633-ATT-ATTTTTT	chr21	36247633	ATT	ATTTTTT	6352472	ExcessHet	0	none	9e-6	0	120	9e-6
chr21-036247633-ATT-TTT	chr21	36247633	ATT	TTT	6352472	ExcessHet	0	none	7.099999999999998e-5	0	120	7.099999999999998e-5
chr21-036248706-C-G	chr21	36248706	C	G	379047	PASS	0.12901	afr	0.036071	3	134	0.12901
chr21-036251133-GC-AC	chr21	36251133	GC	AC	1777	VQSRTrancheINDEL95.00to96.00	0	none	9e-6	1	132	9e-6
chr21-036251133-GC-G	chr21	36251133	GC	G	1777	VQSRTrancheINDEL95.00to96.00	0	none	0	0	132	1e-6
chr21-036251140-CT-C	chr21	36251140	CT	C	2864.97	VQSRTrancheINDEL95.00to96.00	4.693e-5	sas	5.2999999999999994e-5	0	134	5.2999999999999994e-5
chr21-036251140-CT-CTT	chr21	36251140	CT	CTT	2864.97	VQSRTrancheINDEL95.00to96.00	0	none	0.00115599999999999	1	134	0.00115599999999999
chr21-036251140-CT-CTTT	chr21	36251140	CT	CTTT	2864.97	VQSRTrancheINDEL95.00to96.00	0	none	0	0	134	1e-6
chr21-036251148-TC-*	chr21	36251148	TC	*	45670	VQSRTrancheINDEL95.00to96.00	0	none	9e-6	0	134	9e-6
chr21-036251148-TC-CC	chr21	36251148	TC	CC	45670	VQSRTrancheINDEL95.00to96.00	0	none	5.2999999999999994e-5	0	134	5.2999999999999994e-5
chr21-036251148-TC-T	chr21	36251148	TC	T	45670	VQSRTrancheINDEL95.00to96.00	0.0013605	amr	0.00115599999999999	0	134	0.0013605
chr21-036251148-TC-TCC	chr21	36251148	TC	TCC	45670	VQSRTrancheINDEL95.00to96.00	0	none	0.00209	2	134	0.00209
chr21-036251149-C-*	chr21	36251149	C	*	5687640	PASS	0	none	7.740000000000004e-4	0	134	7.740000000000004e-4
chr21-036251149-C-T	chr21	36251149	C	T	5687640	PASS	0.52437	afr	0.3582409999999998	41	134	0.52437
chr21-036251267-C-T	chr21	36251267	C	T	252409	PASS	0.014006	nfe	0.01304199999999999	1	134	0.014006
chr21-036253631-G-A	chr21	36253631	G	A	267	PASS	9.765e-5	nfe	9e-6	1	108	9.765e-5
chr21-036253637-CAAAAA-AAAAAA	chr21	36253637	CAAAAA	AAAAAA	1531718	ExcessHet	0	none	9e-6	0	94	9e-6
chr21-036253637-CAAAAA-C	chr21	36253637	CAAAAA	C	1531718	ExcessHet	1.8e-6	nfe	0	0	94	1.8e-6
chr21-036253637-CAAAAA-CA	chr21	36253637	CAAAAA	CA	1531718	ExcessHet	0	none	8.200000000000003e-4	0	94	8.200000000000003e-4
chr21-036253637-CAAAAA-CAA	chr21	36253637	CAAAAA	CAA	1531718	ExcessHet	0	none	0.007138	1	94	0.007138
chr21-036253637-CAAAAA-CAAA	chr21	36253637	CAAAAA	CAAA	1531718	ExcessHet	0	none	0.040049	6	94	0.040049
chr21-036253637-CAAAAA-CAAAA	chr21	36253637	CAAAAA	CAAAA	1531718	ExcessHet	0	none	0.143809	15	94	0.143809
chr21-036253637-CAAAAA-CAAAAAA	chr21	36253637	CAAAAA	CAAAAAA	1531718	ExcessHet	0	none	0.09472300000000002	9	94	0.09472300000000002
chr21-036253637-CAAAAA-CAAAAAAA	chr21	36253637	CAAAAA	CAAAAAAA	1531718	ExcessHet	0	none	0.05513900000000001	9	94	0.05513900000000001
chr21-036253637-CAAAAA-CAAAAAAAA	chr21	36253637	CAAAAA	CAAAAAAAA	1531718	ExcessHet	0	none	0.10094500000000002	13	94	0.10094500000000002
chr21-036253637-CAAAAA-CAAAAAAAAA	chr21	36253637	CAAAAA	CAAAAAAAAA	1531718	ExcessHet	0	none	0.013867	2	94	0.013867
chr21-036253637-CAAAAA-CAAAAAAAAAA	chr21	36253637	CAAAAA	CAAAAAAAAAA	1531718	ExcessHet	0	none	0.00103499999999999	0	94	0.00103499999999999
chr21-036253637-CAAAAA-CAAAAAAAAAAA	chr21	36253637	CAAAAA	CAAAAAAAAAAA	1531718	ExcessHet	0	none	7.099999999999998e-5	0	94	7.099999999999998e-5
chr21-036253637-CAAAAA-CAAAAAAAAAAAA	chr21	36253637	CAAAAA	CAAAAAAAAAAAA	1531718	ExcessHet	0	none	0	0	94	1e-6
chr21-036253637-CAAAAA-CAAAAAAAAAAAAAA	chr21	36253637	CAAAAA	CAAAAAAAAAAAAAA	1531718	ExcessHet	0	none	0	0	94	1e-6
chr21-036253637-CAAAAA-CAAAGAAAAA	chr21	36253637	CAAAAA	CAAAGAAAAA	1531718	ExcessHet	0	none	3.6999999999999985e-5	0	94	3.6999999999999985e-5
chr21-036253637-CAAAAA-CAGAAAAAAA	chr21	36253637	CAAAAA	CAGAAAAAAA	1531718	ExcessHet	0	none	0	0	94	1e-6
chr21-036253638-A-*	chr21	36253638	A	*	5590	PASS	0	none	0.192948	22	60	0.192948
chr21-036253638-A-AAAG	chr21	36253638	A	AAAG	5590	PASS	0.0089256	mid	0.00132399999999999	1	60	0.0089256
chr21-036253638-A-C	chr21	36253638	A	C	5590	PASS	9.3186e-4	amr	9e-6	0	60	9.3186e-4
chr21-036253639-A-*	chr21	36253639	A	*	250.97	PASS	0	none	0.04881500000000001	8	68	0.04881500000000001
chr21-036253639-A-AAG	chr21	36253639	A	AAG	250.97	PASS	4.988e-5	nfe	2.08e-4	0	68	2.08e-4
chr21-036253648-A-AAAC	chr21	36253648	A	AAAC	28999	PASS	0	none	0	0	124	1e-6
chr21-036253648-A-AAC	chr21	36253648	A	AAC	28999	PASS	2.09e-5	nfe	7.099999999999998e-5	0	124	7.099999999999998e-5
chr21-036253648-A-AC	chr21	36253648	A	AC	28999	PASS	0.0055221	mid	0.003169	1	124	0.0055221
chr21-036253648-A-C	chr21	36253648	A	C	28999	PASS	4.19e-6	nfe	0	0	124	4.19e-6
chr21-036253663-C-*	chr21	36253663	C	*	519	PASS	0	none	9e-6	0	112	9e-6
chr21-036253663-C-A	chr21	36253663	C	A	519	PASS	1.593e-4	amr	7.500000000000004e-4	0	112	7.500000000000004e-4
chr21-036253713-C-T	chr21	36253713	C	T	3180501	PASS	0.30707	nfe	0.25755799999999973	37	134	0.30707
chr21-036253753-CTT-C	chr21	36253753	CTT	C	67169.97	ExcessHet	3.3e-7	nfe	4.270000000000005e-4	0	122	4.270000000000005e-4
chr21-036253753-CTT-CT	chr21	36253753	CTT	CT	67169.97	ExcessHet	0	none	0.01706000000000001	1	122	0.01706000000000001
chr21-036253753-CTT-CTTT	chr21	36253753	CTT	CTTT	67169.97	ExcessHet	0	none	0.04477000000000001	4	122	0.04477000000000001
chr21-036253753-CTT-CTTTT	chr21	36253753	CTT	CTTTT	67169.97	ExcessHet	0	none	4.720000000000004e-4	0	122	4.720000000000004e-4
chr21-036253753-CTT-CTTTTT	chr21	36253753	CTT	CTTTTT	67169.97	ExcessHet	0	none	3.6000000000000035e-4	0	122	3.6000000000000035e-4
chr21-036253753-CTT-CTTTTTT	chr21	36253753	CTT	CTTTTTT	67169.97	ExcessHet	0	none	2.2000000000000003e-5	0	122	2.2000000000000003e-5
chr21-036253753-CTT-CTTTTTTT	chr21	36253753	CTT	CTTTTTTT	67169.97	ExcessHet	0	none	1.47e-4	0	122	1.47e-4
chr21-036253753-CTT-CTTTTTTTT	chr21	36253753	CTT	CTTTTTTTT	67169.97	ExcessHet	0	none	0	0	122	1e-6
chr21-036253753-CTT-CTTTTTTTTTT	chr21	36253753	CTT	CTTTTTTTTTT	67169.97	ExcessHet	0	none	2.2000000000000003e-5	0	122	2.2000000000000003e-5
chr21-036253753-CTT-CTTTTTTTTTTT	chr21	36253753	CTT	CTTTTTTTTTTT	67169.97	ExcessHet	0	none	0	0	122	1e-6
chr21-036253753-CTT-CTTTTTTTTTTTT	chr21	36253753	CTT	CTTTTTTTTTTTT	67169.97	ExcessHet	0	none	2.2000000000000003e-5	0	122	2.2000000000000003e-5
chr21-036261009-T-*	chr21	36261009	T	*	226201	PASS	0	none	0	0	110	1e-6
chr21-036261009-T-G	chr21	36261009	T	G	226201	PASS	0.1674	eas	0.04592900000000002	8	110	0.1674
chr21-036261093-G-A	chr21	36261093	G	A	175029	PASS	0.25481	eas	0.047426	0	10	0.25481
chr21-036261093-G-T	chr21	36261093	G	T	175029	PASS	0	none	0	0	10	1e-6
chr21-036261234-G-A	chr21	36261234	G	A	104767	PASS	0.32181	afr	0.04637600000000001	0	0	0.32181
chr21-036261525-T-C	chr21	36261525	T	C	22112	PASS	0.33250999999999997	eas	0.012081	0	0	0.33250999999999997
chr21-036261580-T-C	chr21	36261580	T	C	157117	PASS	0.67526	afr	0.09747800000000002	0	0	0.67526
chr21-036261936-A-G	chr21	36261936	A	G	90056	PASS	0.67553	afr	0.063126	0	0	0.67553
chr21-036263499-T-C	chr21	36263499	T	C	3247021	PASS	0.30442	afr	0.122418	8	134	0.30442
chr21-036269898-G-A	chr21	36269898	G	A	4566399	PASS	0.42285	afr	0.364336	41	130	0.42285
chr21-036269898-G-C	chr21	36269898	G	C	4566399	PASS	2.2359e-4	sas	3.6999999999999985e-5	0	130	2.2359e-4
chr21-036270132-A-G	chr21	36270132	A	G	7733	PASS	6.7511e-4	nfe	1.6699999999999994e-4	1	134	6.7511e-4
chr21-036276872-A-G	chr21	36276872	A	G	3778622	PASS	0	none	0	0	118	1e-6
chr21-036276872-A-T	chr21	36276872	A	T	3778622	PASS	0.38643	afr	0.3714019999999995	36	118	0.38643
chr21-036276878-C-A	chr21	36276878	C	A	144	PASS	4.635e-5	nfe	1.6699999999999994e-4	1	84	1.6699999999999994e-4
chr21-036276908-A-G	chr21	36276908	A	G	350087	PASS	0.04542	nfe	0.03079900000000001	2	126	0.04542
chr21-036277857-G-A	chr21	36277857	G	A	2313781	PASS	0.24429	sas	0.137081	23	128	0.24429
chr21-036277884-C-T	chr21	36277884	C	T	7250260	PASS	0.39883	afr	0.3890419999999999	41	128	0.39883
chr21-036277937-T-C	chr21	36277937	T	C	12222619	PASS	0.42442	mid	0.4136789999999996	51	134	0.42442
chr21-036277947-C-*	chr21	36277947	C	*	701	PASS	0	none	5.180000000000002e-4	0	134	5.180000000000002e-4
chr21-036277947-C-T	chr21	36277947	C	T	701	PASS	1.686e-5	nfe	0	1	134	1.686e-5
chr21-036280308-T-A	chr21	36280308	T	A	2484	PASS	2.0655e-4	nfe	5.2999999999999994e-5	1	134	2.0655e-4
chr21-036281407-A-G	chr21	36281407	A	G	4246813	PASS	0.56701	afr	0.43082199999999976	47	134	0.56701
chr21-036281644-C-A	chr21	36281644	C	A	1580396	PASS	0	none	0	0	134	1e-6
chr21-036281644-C-T	chr21	36281644	C	T	1580396	PASS	0.24465	sas	0.14009000000000002	24	134	0.24465
chr21-036287863-G-A	chr21	36287863	G	A	3885333	PASS	0.41463	mid	0.3968529999999993	49	128	0.41463
chr21-036287892-C-T	chr21	36287892	C	T	956759	PASS	0.091694	nfe	0.08207800000000001	14	132	0.091694
chr21-036287970-A-G	chr21	36287970	A	G	2374013	PASS	0.28486	eas	0.14846	19	134	0.28486
chr21-036288017-G-T	chr21	36288017	G	T	1247	PASS	2.541e-5	nfe	0	1	134	2.541e-5
chr21-036288219-C-T	chr21	36288219	C	T	10022	PASS	5.2467e-4	nfe	4.950000000000003e-4	2	132	5.2467e-4
chr21-036288266-C-T	chr21	36288266	C	T	1331354	PASS	0.23657	sas	0.113219	19	132	0.23657
chr21-036288690-TA-T	chr21	36288690	TA	T	13197.97	VQSRTrancheINDEL95.00to96.00	5.7677e-4	nfe	0.002489	0	130	0.002489
chr21-036288690-TA-TAA	chr21	36288690	TA	TAA	13197.97	VQSRTrancheINDEL95.00to96.00	0	none	0.00157099999999999	0	130	0.00157099999999999
chr21-036288743-AT-A	chr21	36288743	AT	A	2534332.97	PASS	2.1742e-4	amr	0.00125299999999999	0	130	0.00125299999999999
chr21-036288743-AT-ATT	chr21	36288743	AT	ATT	2534332.97	PASS	0	none	0.14368	24	130	0.14368
chr21-036288743-AT-ATTT	chr21	36288743	AT	ATTT	2534332.97	PASS	0	none	0.002015	0	130	0.002015
chr21-036288743-AT-ATTTT	chr21	36288743	AT	ATTTT	2534332.97	PASS	0	none	0	0	130	1e-6
chr21-036288743-AT-ATTTTTTTT	chr21	36288743	AT	ATTTTTTTT	2534332.97	PASS	0	none	0	0	130	1e-6
chr21-036288743-AT-ATTTTTTTTT	chr21	36288743	AT	ATTTTTTTTT	2534332.97	PASS	0	none	0	0	130	1e-6
chr21-036288882-A-G	chr21	36288882	A	G	10219722	PASS	0.40882	mid	0.3902679999999999	43	134	0.40882
chr21-036289107-G-A	chr21	36289107	G	A	5560272	PASS	0.24397	sas	0.137642	24	134	0.24397
chr21-036292074-C-T	chr21	36292074	C	T	3598549	PASS	0.29604	mid	0.26052699999999995	32	134	0.29604
chr21-036292203-G-A	chr21	36292203	G	A	4642442	PASS	0.29583	mid	0.26187599999999933	32	134	0.29583
chr21-036292256-CTTTTT-*	chr21	36292256	CTTTTT	*	3431039	ExcessHet	0	none	0	0	112	1e-6
chr21-036292256-CTTTTT-C	chr21	36292256	CTTTTT	C	3431039	ExcessHet	2.219e-5	sas	1.0799999999999996e-4	0	112	1.0799999999999996e-4
chr21-036292256-CTTTTT-CT	chr21	36292256	CTTTTT	CT	3431039	ExcessHet	0	none	9.400000000000004e-4	0	112	9.400000000000004e-4
chr21-036292256-CTTTTT-CTT	chr21	36292256	CTTTTT	CTT	3431039	ExcessHet	0	none	0.005747	0	112	0.005747
chr21-036292256-CTTTTT-CTTT	chr21	36292256	CTTTTT	CTTT	3431039	ExcessHet	0	none	0.024583	0	112	0.024583
chr21-036292256-CTTTTT-CTTTT	chr21	36292256	CTTTTT	CTTTT	3431039	ExcessHet	0	none	0.09334800000000004	17	112	0.09334800000000004
chr21-036292256-CTTTTT-CTTTTCTTTTTT	chr21	36292256	CTTTTT	CTTTTCTTTTTT	3431039	ExcessHet	0	none	9e-6	0	112	9e-6
chr21-036292256-CTTTTT-CTTTTTT	chr21	36292256	CTTTTT	CTTTTTT	3431039	ExcessHet	0	none	0.30365099999999934	42	112	0.30365099999999934
chr21-036292256-CTTTTT-CTTTTTTT	chr21	36292256	CTTTTT	CTTTTTTT	3431039	ExcessHet	0	none	0.06767900000000002	4	112	0.06767900000000002
chr21-036292256-CTTTTT-CTTTTTTTT	chr21	36292256	CTTTTT	CTTTTTTTT	3431039	ExcessHet	0	none	0.023365	1	112	0.023365
chr21-036292256-CTTTTT-CTTTTTTTTT	chr21	36292256	CTTTTT	CTTTTTTTTT	3431039	ExcessHet	0	none	0.004056	0	112	0.004056
chr21-036292256-CTTTTT-CTTTTTTTTTT	chr21	36292256	CTTTTT	CTTTTTTTTTT	3431039	ExcessHet	0	none	8.68e-4	0	112	8.68e-4
chr21-036292256-CTTTTT-CTTTTTTTTTTT	chr21	36292256	CTTTTT	CTTTTTTTTTTT	3431039	ExcessHet	0	none	6.560000000000002e-4	0	112	6.560000000000002e-4
chr21-036292256-CTTTTT-CTTTTTTTTTTTT	chr21	36292256	CTTTTT	CTTTTTTTTTTTT	3431039	ExcessHet	0	none	1.0799999999999996e-4	0	112	1.0799999999999996e-4
chr21-036292256-CTTTTT-CTTTTTTTTTTTTT	chr21	36292256	CTTTTT	CTTTTTTTTTTTTT	3431039	ExcessHet	0	none	0	0	112	1e-6
chr21-036292256-CTTTTT-CTTTTTTTTTTTTTT	chr21	36292256	CTTTTT	CTTTTTTTTTTTTTT	3431039	ExcessHet	0	none	9e-6	0	112	9e-6
chr21-036292256-CTTTTT-CTTTTTTTTTTTTTTTT	chr21	36292256	CTTTTT	CTTTTTTTTTTTTTTTT	3431039	ExcessHet	0	none	0	0	112	1e-6
chr21-036292256-CTTTTT-CTTTTTTTTTTTTTTTTT	chr21	36292256	CTTTTT	CTTTTTTTTTTTTTTTTT	3431039	ExcessHet	0	none	3.6999999999999985e-5	0	112	3.6999999999999985e-5
chr21-036292256-CTTTTT-CTTTTTTTTTTTTTTTTTT	chr21	36292256	CTTTTT	CTTTTTTTTTTTTTTTTTT	3431039	ExcessHet	0	none	0	0	112	1e-6
chr21-036292256-CTTTTT-TTTTTT	chr21	36292256	CTTTTT	TTTTTT	3431039	ExcessHet	0	none	0.002089	0	112	0.002089
chr21-036292258-T-*	chr21	36292258	T	*	293.97	VQSRTrancheINDEL99.00to99.50	0	none	0.03241600000000001	1	90	0.03241600000000001
chr21-036292258-T-TTTC	chr21	36292258	T	TTTC	293.97	VQSRTrancheINDEL99.00to99.50	1.822e-5	sas	2.720000000000003e-4	0	90	2.720000000000003e-4
chr21-036292259-T-*	chr21	36292259	T	*	281.97	VQSRTrancheINDEL95.00to96.00	0	none	0.007118	0	124	0.007118
chr21-036292259-T-TG	chr21	36292259	T	TG	281.97	VQSRTrancheINDEL95.00to96.00	0	none	0	0	124	1e-6
chr21-036292259-T-TTC	chr21	36292259	T	TTC	281.97	VQSRTrancheINDEL95.00to96.00	2.359e-5	nfe	2.9400000000000004e-4	0	124	2.9400000000000004e-4
chr21-036292273-GTGA-*	chr21	36292273	GTGA	*	5190359	PASS	0	none	3.160000000000005e-4	0	122	3.160000000000005e-4
chr21-036292273-GTGA-ATGA	chr21	36292273	GTGA	ATGA	5190359	PASS	0	none	0	0	122	1e-6
chr21-036292273-GTGA-G	chr21	36292273	GTGA	G	5190359	PASS	0	none	0	0	122	1e-6
chr21-036292273-GTGA-TTGA	chr21	36292273	GTGA	TTGA	5190359	PASS	0	none	0.3605279999999999	39	122	0.3605279999999999
chr21-036292330-T-C	chr21	36292330	T	C	198421	PASS	0.064715	eas	0.01961700000000001	2	120	0.064715
chr21-036293170-C-T	chr21	36293170	C	T	3444278	PASS	0.27827	amr	0.24675	28	124	0.27827
chr21-036293205-CAAAAA-C	chr21	36293205	CAAAAA	C	5870886.97	ExcessHet	1.657e-5	nfe	1.0799999999999996e-4	0	118	1.0799999999999996e-4
chr21-036293205-CAAAAA-CA	chr21	36293205	CAAAAA	CA	5870886.97	ExcessHet	0	none	0.002514	0	118	0.002514
chr21-036293205-CAAAAA-CAA	chr21	36293205	CAAAAA	CAA	5870886.97	ExcessHet	0	none	0.02321	0	118	0.02321
chr21-036293205-CAAAAA-CAAA	chr21	36293205	CAAAAA	CAAA	5870886.97	ExcessHet	0	none	0.19535400000000003	21	118	0.19535400000000003
chr21-036293205-CAAAAA-CAAAA	chr21	36293205	CAAAAA	CAAAA	5870886.97	ExcessHet	0	none	0.362245	47	118	0.362245
chr21-036293205-CAAAAA-CAAAAAA	chr21	36293205	CAAAAA	CAAAAAA	5870886.97	ExcessHet	0	none	0.02257500000000002	3	118	0.02257500000000002
chr21-036293205-CAAAAA-CAAAAAAA	chr21	36293205	CAAAAA	CAAAAAAA	5870886.97	ExcessHet	0	none	7.270000000000005e-4	1	118	7.270000000000005e-4
chr21-036293539-G-A	chr21	36293539	G	A	1945	PASS	1.779e-5	amr	0	1	134	1.779e-5
chr21-036293673-C-A	chr21	36293673	C	A	2664975	PASS	0.20686	amr	0.12602100000000002	23	134	0.20686
chr21-036293673-C-G	chr21	36293673	C	G	2664975	PASS	1.66e-6	nfe	0	0	134	1.66e-6
chr21-036293979-CAAAA-*	chr21	36293979	CAAAA	*	99057	PASS	0	none	2.2899999999999996e-4	0	0	2.2899999999999996e-4
chr21-036293979-CAAAA-AAAAA	chr21	36293979	CAAAA	AAAAA	99057	PASS	0	none	0.0044	0	0	0.0044
chr21-036293979-CAAAA-C	chr21	36293979	CAAAA	C	99057	PASS	0	none	0	0	0	1e-6
chr21-036293979-CAAAA-CA	chr21	36293979	CAAAA	CA	99057	PASS	0	none	3.3700000000000044e-4	0	0	3.3700000000000044e-4
chr21-036293979-CAAAA-CAA	chr21	36293979	CAAAA	CAA	99057	PASS	0	none	0.004731	0	0	0.004731
chr21-036293979-CAAAA-CAAA	chr21	36293979	CAAAA	CAAA	99057	PASS	0	none	0.02524700000000001	0	0	0.02524700000000001
chr21-036293979-CAAAA-CAAAAA	chr21	36293979	CAAAA	CAAAAA	99057	PASS	0	none	0.024455	0	0	0.024455
chr21-036293979-CAAAA-CAAAAAA	chr21	36293979	CAAAA	CAAAAAA	99057	PASS	0	none	0.002256	0	0	0.002256
chr21-036293979-CAAAA-CAAAAAAA	chr21	36293979	CAAAA	CAAAAAAA	99057	PASS	0	none	1.87e-4	0	0	1.87e-4
chr21-036293979-CAAAA-CAAAAAAAA	chr21	36293979	CAAAA	CAAAAAAAA	99057	PASS	0	none	2.2000000000000003e-5	0	0	2.2000000000000003e-5
chr21-036293979-CAAAA-CAAAAAAAAA	chr21	36293979	CAAAA	CAAAAAAAAA	99057	PASS	0	none	0	0	0	1e-6
chr21-036293979-CAAAA-CCCAAAAA	chr21	36293979	CAAAA	CCCAAAAA	99057	PASS	0	none	0	0	0	1e-6
chr21-036295055-TAAA-*	chr21	36295055	TAAA	*	329761	PASS	0	none	6.999999999999998e-5	0	66	6.999999999999998e-5
chr21-036295055-TAAA-AAAA	chr21	36295055	TAAA	AAAA	329761	PASS	0	none	2.5100000000000014e-4	0	66	2.5100000000000014e-4
chr21-036295055-TAAA-T	chr21	36295055	TAAA	T	329761	PASS	0	none	2.2000000000000003e-5	0	66	2.2000000000000003e-5
chr21-036295055-TAAA-TA	chr21	36295055	TAAA	TA	329761	PASS	0	none	0.007339	2	66	0.007339
chr21-036295055-TAAA-TAA	chr21	36295055	TAAA	TAA	329761	PASS	0	none	0.16592400000000002	28	66	0.16592400000000002
chr21-036295055-TAAA-TAAAA	chr21	36295055	TAAA	TAAAA	329761	PASS	0	none	0.004	5	66	0.004
chr21-036295055-TAAA-TAAAAA	chr21	36295055	TAAA	TAAAAA	329761	PASS	0	none	9e-6	0	66	9e-6
chr21-036295138-T-C	chr21	36295138	T	C	2326	PASS	6.5286e-4	nfe	3.6000000000000035e-4	1	132	6.5286e-4
chr21-036295157-A-G	chr21	36295157	A	G	1558	PASS	0.0011269	amr	1.27e-4	1	134	0.0011269
chr21-036295227-G-A	chr21	36295227	G	A	738491	PASS	0.20669	sas	0.124058	24	134	0.20669
chr21-036295227-G-T	chr21	36295227	G	T	738491	PASS	0	none	0	0	134	1e-6
chr21-036295281-G-T	chr21	36295281	G	T	3150730	PASS	0.41921	mid	0.3727259999999995	43	134	0.41921
chr21-036295553-G-T	chr21	36295553	G	T	2110	PASS	1.6525e-4	nfe	5.2999999999999994e-5	1	134	1.6525e-4
chr21-036295671-C-*	chr21	36295671	C	*	8037037	PASS	0	none	8.9e-5	0	134	8.9e-5
chr21-036295671-C-G	chr21	36295671	C	G	8037037	PASS	0	none	0	0	134	1e-6
chr21-036295671-C-T	chr21	36295671	C	T	8037037	PASS	0.79424	afr	0.5905750000000005	71	134	0.79424
chr21-036295785-G-A	chr21	36295785	G	A	66786	PASS	0.088994	afr	0.008404	1	76	0.088994
chr21-036319738-CTTT-C	chr21	36319738	CTTT	C	30822.97	PASS	0	none	6.999999999999998e-5	0	0	6.999999999999998e-5
chr21-036319738-CTTT-CT	chr21	36319738	CTTT	CT	30822.97	PASS	0	none	0.00107999999999999	0	0	0.00107999999999999
chr21-036319738-CTTT-CTT	chr21	36319738	CTTT	CTT	30822.97	PASS	0	none	0.016452	0	0	0.016452
chr21-036319738-CTTT-CTTTT	chr21	36319738	CTTT	CTTTT	30822.97	PASS	0	none	0.003183	0	0	0.003183
chr21-036319738-CTTT-CTTTTT	chr21	36319738	CTTT	CTTTTT	30822.97	PASS	0	none	2.08e-4	0	0	2.08e-4
chr21-036319738-CTTT-CTTTTTT	chr21	36319738	CTTT	CTTTTTT	30822.97	PASS	0	none	9e-6	0	0	9e-6
chr21-036319991-G-T	chr21	36319991	G	T	42571	PASS	0.080428	afr	0.006671	0	86	0.080428
chr21-036320183-AC-A	chr21	36320183	AC	A	24391.97	PASS	0.0020842	nfe	0.00108399999999999	1	128	0.0020842
chr21-036320184-C-*	chr21	36320184	C	*	483	PASS	0	none	0.00108399999999999	1	128	0.00108399999999999
chr21-036320184-C-G	chr21	36320184	C	G	483	PASS	4.23e-6	sas	0	0	128	4.23e-6
chr21-036320209-C-*	chr21	36320209	C	*	2126953	PASS	0	none	9e-6	0	134	9e-6
chr21-036320209-C-T	chr21	36320209	C	T	2126953	PASS	0.12522	nfe	0.09826300000000002	10	134	0.12522
chr21-036320214-T-*	chr21	36320214	T	*	856	PASS	0	none	9e-6	0	78	9e-6
chr21-036320214-T-A	chr21	36320214	T	A	856	PASS	0.0013322	nfe	4.490000000000005e-4	0	78	0.0013322
chr21-036320214-T-C	chr21	36320214	T	C	856	PASS	0	none	0	0	78	1e-6
chr21-036320291-A-T	chr21	36320291	A	T	3131533	PASS	0.515	eas	0.17452900000000002	20	106	0.515
chr21-036320355-C-A	chr21	36320355	C	A	464	VQSRTrancheSNP99.70to99.80	3.9368e-4	nfe	4.490000000000005e-4	1	22	4.490000000000005e-4
chr21-036320362-A-AG	chr21	36320362	A	AG	896	VQSRTrancheINDEL99.90to99.95	0	none	2.2000000000000003e-5	0	24	2.2000000000000003e-5
chr21-036320362-A-C	chr21	36320362	A	C	896	VQSRTrancheINDEL99.90to99.95	2.8477e-4	nfe	6.999999999999998e-5	0	24	2.8477e-4
chr21-036320362-A-G	chr21	36320362	A	G	896	VQSRTrancheINDEL99.90to99.95	4.637e-5	nfe	3.6999999999999985e-5	0	24	4.637e-5
chr21-036320362-A-T	chr21	36320362	A	T	896	VQSRTrancheINDEL99.90to99.95	0.0026776	nfe	7.950000000000004e-4	1	24	0.0026776
chr21-036320410-CG-C	chr21	36320410	CG	C	32	PASS	0	none	0	0	18	1e-6
chr21-036320410-CG-GG	chr21	36320410	CG	GG	32	PASS	0	none	0	0	18	1e-6
chr21-036320608-G-C	chr21	36320608	G	C	47621	PASS	0.049412	amr	0.007714	0	0	0.049412
chr21-036333767-GTT-*	chr21	36333767	GTT	*	611291	ExcessHet	0	none	2.2000000000000003e-5	0	92	2.2000000000000003e-5
chr21-036333767-GTT-G	chr21	36333767	GTT	G	611291	ExcessHet	4.58e-5	nfe	4.04e-4	0	92	4.04e-4
chr21-036333767-GTT-GGTTT	chr21	36333767	GTT	GGTTT	611291	ExcessHet	0	none	4.270000000000005e-4	0	92	4.270000000000005e-4
chr21-036333767-GTT-GT	chr21	36333767	GTT	GT	611291	ExcessHet	0	none	0.07869500000000001	7	92	0.07869500000000001
chr21-036333767-GTT-GTTT	chr21	36333767	GTT	GTTT	611291	ExcessHet	0	none	0.19597000000000003	20	92	0.19597000000000003
chr21-036333767-GTT-GTTTT	chr21	36333767	GTT	GTTTT	611291	ExcessHet	0	none	0.004769	0	92	0.004769
chr21-036333767-GTT-GTTTTT	chr21	36333767	GTT	GTTTTT	611291	ExcessHet	0	none	3.160000000000005e-4	0	92	3.160000000000005e-4
chr21-036333767-GTT-GTTTTTT	chr21	36333767	GTT	GTTTTTT	611291	ExcessHet	0	none	9e-6	0	92	9e-6
chr21-036333767-GTT-GTTTTTTT	chr21	36333767	GTT	GTTTTTTT	611291	ExcessHet	0	none	7.099999999999998e-5	0	92	7.099999999999998e-5
chr21-036333767-GTT-GTTTTTTTT	chr21	36333767	GTT	GTTTTTTTT	611291	ExcessHet	0	none	9e-6	0	92	9e-6
chr21-036333767-GTT-GTTTTTTTTTTTT	chr21	36333767	GTT	GTTTTTTTTTTTT	611291	ExcessHet	0	none	0	0	92	1e-6
chr21-036333767-GTT-TTT	chr21	36333767	GTT	TTT	611291	ExcessHet	0	none	0.002387	0	92	0.002387
chr21-036333768-T-*	chr21	36333768	T	*	1519	PASS	0	none	0.079279	7	90	0.079279
chr21-036333768-T-G	chr21	36333768	T	G	1519	PASS	1.4916e-4	nfe	3.6999999999999985e-5	0	90	1.4916e-4
chr21-036333775-TTTTGTTTTGTTTTG-*	chr21	36333775	TTTTGTTTTGTTTTG	*	899.97	VQSRTrancheINDEL96.00to97.00	0	none	4.720000000000004e-4	0	124	4.720000000000004e-4
chr21-036333775-TTTTGTTTTGTTTTG-T	chr21	36333775	TTTTGTTTTGTTTTG	T	899.97	VQSRTrancheINDEL96.00to97.00	3.6677e-4	afr	7.099999999999998e-5	0	124	3.6677e-4
chr21-036333775-TTTTGTTTTGTTTTG-TTTTTGTTTTG	chr21	36333775	TTTTGTTTTGTTTTG	TTTTTGTTTTG	899.97	VQSRTrancheINDEL96.00to97.00	0	none	7.030000000000005e-4	0	124	7.030000000000005e-4
chr21-036333776-TTTGTTTTGTTTTG-*	chr21	36333776	TTTGTTTTGTTTTG	*	2005.97	PASS	0	none	0.00142299999999999	0	122	0.00142299999999999
chr21-036333776-TTTGTTTTGTTTTG-T	chr21	36333776	TTTGTTTTGTTTTG	T	2005.97	PASS	0.0020175	afr	1.6699999999999994e-4	0	122	0.0020175
chr21-036333776-TTTGTTTTGTTTTG-TTTTTGTTTTG	chr21	36333776	TTTGTTTTGTTTTG	TTTTTGTTTTG	2005.97	PASS	0	none	3.6999999999999985e-5	0	122	3.6999999999999985e-5
chr21-036333777-TTGTTTTGTTTTG-*	chr21	36333777	TTGTTTTGTTTTG	*	1185.97	PASS	0	none	0.00176699999999999	0	120	0.00176699999999999
chr21-036333777-TTGTTTTGTTTTG-T	chr21	36333777	TTGTTTTGTTTTG	T	1185.97	PASS	2.7864e-4	afr	3.6999999999999985e-5	0	120	2.7864e-4
chr21-036333777-TTGTTTTGTTTTG-TTTTTGTTTTG	chr21	36333777	TTGTTTTGTTTTG	TTTTTGTTTTG	1185.97	PASS	0	none	0	0	120	1e-6
chr21-036333778-TGTTTTGTTTTG-*	chr21	36333778	TGTTTTGTTTTG	*	109638	VQSRTrancheINDEL95.00to96.00	0	none	0.00189099999999999	0	124	0.00189099999999999
chr21-036333778-TGTTTTGTTTTG-GGTTTTGTTTTG	chr21	36333778	TGTTTTGTTTTG	GGTTTTGTTTTG	109638	VQSRTrancheINDEL95.00to96.00	0	none	9e-6	0	124	9e-6
chr21-036333778-TGTTTTGTTTTG-T	chr21	36333778	TGTTTTGTTTTG	T	109638	VQSRTrancheINDEL95.00to96.00	5.87e-6	nfe	1.0799999999999996e-4	0	124	1.0799999999999996e-4
chr21-036333778-TGTTTTGTTTTG-TTTTTG	chr21	36333778	TGTTTTGTTTTG	TTTTTG	109638	VQSRTrancheINDEL95.00to96.00	0	none	0.00108399999999999	0	124	0.00108399999999999
chr21-036333778-TGTTTTGTTTTG-TTTTTGTTTTG	chr21	36333778	TGTTTTGTTTTG	TTTTTGTTTTG	109638	VQSRTrancheINDEL95.00to96.00	0	none	0.01102199999999999	3	124	0.01102199999999999
chr21-036333779-G-*	chr21	36333779	G	*	43113	PASS	0	none	0.01463899999999999	3	122	0.01463899999999999
chr21-036333779-G-T	chr21	36333779	G	T	43113	PASS	0.016737	afr	0.005106	1	122	0.016737
chr21-036333781-TTTGTTTTG-*	chr21	36333781	TTTGTTTTG	*	236	VQSRTrancheINDEL95.00to96.00	0	none	0.002364	0	128	0.002364
chr21-036333781-TTTGTTTTG-GTTGTTTTG	chr21	36333781	TTTGTTTTG	GTTGTTTTG	236	VQSRTrancheINDEL95.00to96.00	0	none	0	0	128	1e-6
chr21-036333781-TTTGTTTTG-T	chr21	36333781	TTTGTTTTG	T	236	VQSRTrancheINDEL95.00to96.00	1.001e-5	nfe	2.2000000000000003e-5	1	128	2.2000000000000003e-5
chr21-036333782-TTGTTTTG-*	chr21	36333782	TTGTTTTG	*	13877	PASS	0	none	0.00244	1	128	0.00244
chr21-036333782-TTGTTTTG-GTGTTTTG	chr21	36333782	TTGTTTTG	GTGTTTTG	13877	PASS	0	none	5.180000000000002e-4	0	128	5.180000000000002e-4
chr21-036333782-TTGTTTTG-T	chr21	36333782	TTGTTTTG	T	13877	PASS	8.161e-5	amr	7.099999999999998e-5	0	128	8.161e-5
chr21-036333783-TGTTTTG-*	chr21	36333783	TGTTTTG	*	98643	PASS	0	none	0.002415	1	128	0.002415
chr21-036333783-TGTTTTG-GGTTTTG	chr21	36333783	TGTTTTG	GGTTTTG	98643	PASS	0	none	4.270000000000005e-4	0	128	4.270000000000005e-4
chr21-036333783-TGTTTTG-T	chr21	36333783	TGTTTTG	T	98643	PASS	4.4269e-4	amr	1.88e-4	0	128	4.4269e-4
chr21-036333783-TGTTTTG-TTTTTG	chr21	36333783	TGTTTTG	TTTTTG	98643	PASS	0	none	0.00992799999999998	2	128	0.00992799999999998
chr21-036333784-G-*	chr21	36333784	G	*	27960	VQSRTrancheINDEL95.00to96.00	0	none	0.01267599999999999	3	126	0.01267599999999999
chr21-036333784-G-GT	chr21	36333784	G	GT	27960	VQSRTrancheINDEL95.00to96.00	2.1263e-4	sas	4.270000000000005e-4	0	126	4.270000000000005e-4
chr21-036333784-G-GTT	chr21	36333784	G	GTT	27960	VQSRTrancheINDEL95.00to96.00	1.223e-5	nfe	3.6999999999999985e-5	0	126	3.6999999999999985e-5
chr21-036333784-G-GTTT	chr21	36333784	G	GTTT	27960	VQSRTrancheINDEL95.00to96.00	0	none	0	0	126	1e-6
chr21-036333784-G-GTTTTTT	chr21	36333784	G	GTTTTTT	27960	VQSRTrancheINDEL95.00to96.00	0	none	0	0	126	1e-6
chr21-036333784-G-T	chr21	36333784	G	T	27960	VQSRTrancheINDEL95.00to96.00	0.0027566	amr	0.004263	1	126	0.004263
chr21-036333786-TTTG-*	chr21	36333786	TTTG	*	10176.97	VQSRTrancheINDEL95.00to96.00	0	none	0.00154599999999999	1	124	0.00154599999999999
chr21-036333786-TTTG-T	chr21	36333786	TTTG	T	10176.97	VQSRTrancheINDEL95.00to96.00	0.0016151	amr	0.00186699999999999	0	124	0.00186699999999999
chr21-036333787-TTG-*	chr21	36333787	TTG	*	19497.97	PASS	0	none	0.003498	1	124	0.003498
chr21-036333787-TTG-T	chr21	36333787	TTG	T	19497.97	PASS	0.0029346	amr	0.002892	1	124	0.0029346
chr21-036333788-TG-*	chr21	36333788	TG	*	17102	PASS	0	none	0.00655	2	122	0.00655
chr21-036333788-TG-CG	chr21	36333788	TG	CG	17102	PASS	0	none	0	0	122	1e-6
chr21-036333788-TG-T	chr21	36333788	TG	T	17102	PASS	0.0017121	amr	0.002665	0	122	0.002665
chr21-036333788-TG-TGG	chr21	36333788	TG	TGG	17102	PASS	0	none	9e-6	0	122	9e-6
chr21-036333789-GTTT-*	chr21	36333789	GTTT	*	683299	ExcessHet	0	none	0.00843499999999999	2	80	0.00843499999999999
chr21-036333789-GTTT-G	chr21	36333789	GTTT	G	683299	ExcessHet	0	none	9e-6	0	80	9e-6
chr21-036333789-GTTT-GT	chr21	36333789	GTTT	GT	683299	ExcessHet	0	none	6.560000000000002e-4	0	80	6.560000000000002e-4
chr21-036333789-GTTT-GTT	chr21	36333789	GTTT	GTT	683299	ExcessHet	0	none	0.05060700000000001	6	80	0.05060700000000001
chr21-036333789-GTTT-GTTTT	chr21	36333789	GTTT	GTTTT	683299	ExcessHet	0	none	0.2544479999999996	18	80	0.2544479999999996
chr21-036333789-GTTT-GTTTTT	chr21	36333789	GTTT	GTTTTT	683299	ExcessHet	0	none	0.00812399999999999	0	80	0.00812399999999999
chr21-036333789-GTTT-GTTTTTT	chr21	36333789	GTTT	GTTTTTT	683299	ExcessHet	0	none	2.2999999999999995e-4	0	80	2.2999999999999995e-4
chr21-036333789-GTTT-GTTTTTTT	chr21	36333789	GTTT	GTTTTTTT	683299	ExcessHet	0	none	0	0	80	1e-6
chr21-036333789-GTTT-TTTT	chr21	36333789	GTTT	TTTT	683299	ExcessHet	0	none	0.00911099999999998	0	80	0.00911099999999998
chr21-036333790-T-*	chr21	36333790	T	*	415	PASS	0	none	0.051501	6	88	0.051501
chr21-036333790-T-G	chr21	36333790	T	G	415	PASS	2.6468e-4	mid	5.2999999999999994e-5	0	88	2.6468e-4
chr21-036333793-T-TG	chr21	36333793	T	TG	148308.97	PASS	3.7212e-4	afr	1.47e-4	0	122	3.7212e-4
chr21-036333793-T-TGTTTTG	chr21	36333793	T	TGTTTTG	148308.97	PASS	0.084132	afr	0.007066	1	122	0.084132
chr21-036333794-T-G	chr21	36333794	T	G	352327	PASS	0.034667	nfe	0.024377	4	122	0.034667
chr21-036333847-G-A	chr21	36333847	G	A	101790	PASS	0.034295	amr	0.018819	3	108	0.034295
chr21-036337647-TA-T	chr21	36337647	TA	T	167668.97	PASS	0.056751	amr	0.02128900000000002	8	134	0.056751
chr21-036337647-TA-TAA	chr21	36337647	TA	TAA	167668.97	PASS	0	none	0.002165	0	134	0.002165
chr21-036338648-CAA-AAA	chr21	36338648	CAA	AAA	547600	ExcessHet	0	none	0	0	96	1e-6
chr21-036338648-CAA-C	chr21	36338648	CAA	C	547600	ExcessHet	3.629e-5	sas	2.5100000000000014e-4	0	96	2.5100000000000014e-4
chr21-036338648-CAA-CA	chr21	36338648	CAA	CA	547600	ExcessHet	0	none	0.04655100000000001	7	96	0.04655100000000001
chr21-036338648-CAA-CAAA	chr21	36338648	CAA	CAAA	547600	ExcessHet	0	none	0.234137	21	96	0.234137
chr21-036338648-CAA-CAAAA	chr21	36338648	CAA	CAAAA	547600	ExcessHet	0	none	0.00970999999999999	4	96	0.00970999999999999
chr21-036338648-CAA-CAAAAA	chr21	36338648	CAA	CAAAAA	547600	ExcessHet	0	none	1.88e-4	0	96	1.88e-4
chr21-036338707-GAGTT-AAGTT	chr21	36338707	GAGTT	AAGTT	109472	PASS	0	none	0	0	134	1e-6
chr21-036338707-GAGTT-G	chr21	36338707	GAGTT	G	109472	PASS	0.091037	afr	0.006809	1	134	0.091037
chr21-036338711-T-*	chr21	36338711	T	*	205	PASS	0	none	0.006809	1	134	0.006809
chr21-036338711-T-A	chr21	36338711	T	A	205	PASS	1.2258e-4	eas	0	0	134	1.2258e-4
chr21-036338766-T-C	chr21	36338766	T	C	330082	PASS	0.072386	amr	0.02406700000000001	7	134	0.072386
chr21-036338926-AC-A	chr21	36338926	AC	A	521112.97	PASS	0.07264	amr	0.02409400000000001	7	134	0.07264
chr21-036338927-C-*	chr21	36338927	C	*	360	PASS	0	none	0.02409400000000001	7	134	0.02409400000000001
chr21-036338927-C-T	chr21	36338927	C	T	360	PASS	5.6e-6	nfe	0	0	134	5.6e-6
chr21-036339276-T-G	chr21	36339276	T	G	74	PASS	0	none	9e-6	0	0	9e-6
chr21-036339287-C-T	chr21	36339287	C	T	40849	PASS	0.040773	amr	0.01291599999999999	0	0	0.040773
chr21-036339319-A-G	chr21	36339319	A	G	1144711	PASS	0.88433	eas	0.3843519999999999	0	0	0.88433
chr21-036339429-A-AT	chr21	36339429	A	AT	251542	PASS	0	none	5.160000000000003e-4	0	0	5.160000000000003e-4
chr21-036339429-A-T	chr21	36339429	A	T	251542	PASS	0.37407	nfe	0.149047	0	0	0.37407
chr21-036341634-A-G	chr21	36341634	A	G	468109	PASS	0.066986	amr	0.02253200000000002	7	134	0.066986
chr21-036344574-T-G	chr21	36344574	T	G	302205	PASS	0.027574	nfe	0.01804100000000002	3	134	0.027574
chr21-036356571-T-*	chr21	36356571	T	*	339429.97	PASS	0	none	3.160000000000005e-4	0	130	3.160000000000005e-4
chr21-036356571-T-TTTATC	chr21	36356571	T	TTTATC	339429.97	PASS	0.065721	amr	0.022159	6	130	0.065721
chr21-036356588-T-C	chr21	36356588	T	C	235697	PASS	0.029623	nfe	0.01685400000000002	3	132	0.029623
chr21-036356594-C-CCTGAA	chr21	36356594	C	CCTGAA	12738510	PASS	0	none	0	0	134	1e-6
chr21-036356594-C-CTTGAA	chr21	36356594	C	CTTGAA	12738510	PASS	0.99071	eas	0.6988900000000005	82	134	0.99071
chr21-036356594-C-CTTTAA	chr21	36356594	C	CTTTAA	12738510	PASS	0	none	0	0	134	1e-6
chr21-036356594-C-T	chr21	36356594	C	T	12738510	PASS	0	none	3.160000000000005e-4	0	134	3.160000000000005e-4
chr21-036356790-G-C	chr21	36356790	G	C	5771065	PASS	0.98986	eas	0.6351960000000005	72	130	0.98986
chr21-036359832-C-T	chr21	36359832	C	T	407714	PASS	0.072772	amr	0.023379	7	134	0.072772
chr21-036360030-A-G	chr21	36360030	A	G	220795	PASS	0.012209	mid	0.005288	2	134	0.012209
chr21-036360530-ACC-*	chr21	36360530	ACC	*	7414187.97	PASS	0	none	5.2999999999999994e-5	0	98	5.2999999999999994e-5
chr21-036360530-ACC-A	chr21	36360530	ACC	A	7414187.97	PASS	3.525e-5	amr	0	0	98	3.525e-5
chr21-036360530-ACC-AC	chr21	36360530	ACC	AC	7414187.97	PASS	0	none	0.90565	97	98	0.90565
chr21-036360530-ACC-ACCC	chr21	36360530	ACC	ACCC	7414187.97	PASS	0	none	0	0	98	1e-6
chr21-036360531-C-*	chr21	36360531	C	*	2217.97	PASS	0	none	0.905813	97	98	0.905813
chr21-036360531-C-CCCCCCCATTGAAGCTTATAGAGAATA	chr21	36360531	C	CCCCCCCATTGAAGCTTATAGAGAATA	2217.97	PASS	0.39949	sas	2.2000000000000003e-5	0	98	0.39949
chr21-036360765-T-*	chr21	36360765	T	*	1196916	PASS	0	none	0	0	0	1e-6
chr21-036360765-T-C	chr21	36360765	T	C	1196916	PASS	0.89946	eas	0.4175909999999997	0	0	0.89946
chr21-036360765-T-G	chr21	36360765	T	G	1196916	PASS	0	none	0	0	0	1e-6
chr21-036360781-G-T	chr21	36360781	G	T	22801	PASS	0.070347	amr	0.00854199999999998	0	0	0.070347
chr21-036361811-CG-*	chr21	36361811	CG	*	6360	VQSRTrancheINDEL99.50to99.90	0	none	0	0	0	1e-6
chr21-036361811-CG-C	chr21	36361811	CG	C	6360	VQSRTrancheINDEL99.50to99.90	0	none	0	0	0	1e-6
chr21-036361811-CG-TG	chr21	36361811	CG	TG	6360	VQSRTrancheINDEL99.50to99.90	0	none	0.00412	0	0	0.00412
chr21-036361818-C-T	chr21	36361818	C	T	4980	VQSRTrancheSNP99.80to99.90	0.0076717	amr	0.002681	0	0	0.0076717
chr21-036362035-GTAGA-G	chr21	36362035	GTAGA	G	412562.97	PASS	0.065865	amr	0.022288	7	124	0.065865
chr21-036362039-A-*	chr21	36362039	A	*	984	PASS	0	none	0.022288	7	124	0.022288
chr21-036362039-A-G	chr21	36362039	A	G	984	PASS	9.26e-5	mid	9e-6	0	124	9.26e-5
chr21-036362126-T-C	chr21	36362126	T	C	491449	PASS	0.072553	amr	0.02253200000000002	7	134	0.072553
chr21-036362168-A-G	chr21	36362168	A	G	554291	PASS	0.07267	amr	0.02255900000000002	7	134	0.07267
chr21-036362242-CTTTTT-*	chr21	36362242	CTTTTT	*	2550121	ExcessHet	0	none	1.6699999999999994e-4	0	124	1.6699999999999994e-4
chr21-036362242-CTTTTT-C	chr21	36362242	CTTTTT	C	2550121	ExcessHet	4.96e-6	nfe	3.6999999999999985e-5	0	124	3.6999999999999985e-5
chr21-036362242-CTTTTT-CGTTTTT	chr21	36362242	CTTTTT	CGTTTTT	2550121	ExcessHet	0	none	0	0	124	1e-6
chr21-036362242-CTTTTT-CT	chr21	36362242	CTTTTT	CT	2550121	ExcessHet	0	none	1.6699999999999994e-4	0	124	1.6699999999999994e-4
chr21-036362242-CTTTTT-CTT	chr21	36362242	CTTTTT	CTT	2550121	ExcessHet	0	none	0.005775	1	124	0.005775
chr21-036362242-CTTTTT-CTTT	chr21	36362242	CTTTTT	CTTT	2550121	ExcessHet	0	none	0.07268100000000001	10	124	0.07268100000000001
chr21-036362242-CTTTTT-CTTTT	chr21	36362242	CTTTTT	CTTTT	2550121	ExcessHet	0	none	0.3468519999999995	42	124	0.3468519999999995
chr21-036362242-CTTTTT-CTTTTTT	chr21	36362242	CTTTTT	CTTTTTT	2550121	ExcessHet	0	none	0.045786	10	124	0.045786
chr21-036362242-CTTTTT-CTTTTTTT	chr21	36362242	CTTTTT	CTTTTTTT	2550121	ExcessHet	0	none	0.002765	0	124	0.002765
chr21-036362242-CTTTTT-CTTTTTTTT	chr21	36362242	CTTTTT	CTTTTTTTT	2550121	ExcessHet	0	none	2.09e-4	0	124	2.09e-4
chr21-036362242-CTTTTT-CTTTTTTTTT	chr21	36362242	CTTTTT	CTTTTTTTTT	2550121	ExcessHet	0	none	3.6999999999999985e-5	0	124	3.6999999999999985e-5
chr21-036362242-CTTTTT-TTTTTT	chr21	36362242	CTTTTT	TTTTTT	2550121	ExcessHet	0	none	0.003042	0	124	0.003042
chr21-036362243-T-*	chr21	36362243	T	*	36	VQSRTrancheINDEL99.50to99.90	0	none	0.42494699999999974	54	110	0.42494699999999974
chr21-036362243-T-G	chr21	36362243	T	G	36	VQSRTrancheINDEL99.50to99.90	0	none	0	0	110	1e-6
chr21-036362243-T-TC	chr21	36362243	T	TC	36	VQSRTrancheINDEL99.50to99.90	0	none	0	0	110	1e-6
chr21-036362245-T-*	chr21	36362245	T	*	561	PASS	0	none	0.006519	1	100	0.006519
chr21-036362245-T-C	chr21	36362245	T	C	561	PASS	1.8743e-4	nfe	3.6999999999999985e-5	0	100	1.8743e-4
chr21-036362285-G-A	chr21	36362285	G	A	51732	PASS	0.0044183	nfe	0.00269	1	130	0.0044183
chr21-036364006-AGGGGGAAG-A	chr21	36364006	AGGGGGAAG	A	41806.97	PASS	0.0067621	mid	0.00179199999999999	1	134	0.0067621
chr21-036364013-A-*	chr21	36364013	A	*	2009	PASS	0	none	0.00179199999999999	1	134	0.00179199999999999
chr21-036364013-A-G	chr21	36364013	A	G	2009	PASS	4.798e-5	nfe	7.099999999999998e-5	0	134	7.099999999999998e-5
chr21-036364140-C-T	chr21	36364140	C	T	619125	PASS	0.071555	amr	0.02187100000000001	7	134	0.071555
chr21-036364324-G-A	chr21	36364324	G	A	491163	PASS	0.069407	amr	0.02242500000000002	7	132	0.069407
chr21-036364333-A-G	chr21	36364333	A	G	105001	PASS	0.007115	nfe	0.004569	1	134	0.007115
chr21-036364338-A-G	chr21	36364338	A	G	48423	PASS	0.0070757	afr	0.00161999999999999	1	134	0.0070757
chr21-036368970-G-A	chr21	36368970	G	A	489147	PASS	0.063422	amr	0.022294	7	134	0.063422
chr21-036369054-G-A	chr21	36369054	G	A	2519144	PASS	0.11361	sas	0.08532700000000001	12	134	0.11361
chr21-036369631-T-C	chr21	36369631	T	C	3081764	PASS	0.099559	afr	0.049696	8	134	0.099559
chr21-036372226-A-G	chr21	36372226	A	G	91699	PASS	0.023623	nfe	0.01194099999999999	2	134	0.023623
chr21-036375309-G-A	chr21	36375309	G	A	350786	PASS	0.072291	amr	0.02255900000000002	7	134	0.072291
chr21-036386183-T-C	chr21	36386183	T	C	78107	PASS	0.0048395	nfe	0.003321	1	134	0.0048395
chr21-036386241-C-T	chr21	36386241	C	T	19527	PASS	0.0018771	mid	6.100000000000004e-4	1	134	0.0018771
chr21-036387659-C-T	chr21	36387659	C	T	1900815	PASS	0.092388	nfe	0.071308	6	134	0.092388
chr21-036387775-T-TA	chr21	36387775	T	TA	239999.97	PASS	0.018358	mid	0.01201899999999999	2	132	0.018358
chr21-036387817-A-C	chr21	36387817	A	C	80	PASS	0	none	0	0	112	1e-6
chr21-036387817-A-T	chr21	36387817	A	T	80	PASS	4.163e-5	nfe	8.9e-5	0	112	8.9e-5
chr21-036387820-CTTTT-*	chr21	36387820	CTTTT	*	1584249	ExcessHet	0	none	0	0	110	1e-6
chr21-036387820-CTTTT-C	chr21	36387820	CTTTT	C	1584249	ExcessHet	2.0875e-4	afr	6.330000000000003e-4	0	110	6.330000000000003e-4
chr21-036387820-CTTTT-CT	chr21	36387820	CTTTT	CT	1584249	ExcessHet	0	none	0.00932199999999998	1	110	0.00932199999999998
chr21-036387820-CTTTT-CTT	chr21	36387820	CTTTT	CTT	1584249	ExcessHet	0	none	0.07854600000000002	12	110	0.07854600000000002
chr21-036387820-CTTTT-CTTT	chr21	36387820	CTTTT	CTTT	1584249	ExcessHet	0	none	0.29664399999999974	30	110	0.29664399999999974
chr21-036387820-CTTTT-CTTTTT	chr21	36387820	CTTTT	CTTTTT	1584249	ExcessHet	0	none	0.05689900000000002	8	110	0.05689900000000002
chr21-036387820-CTTTT-CTTTTTT	chr21	36387820	CTTTT	CTTTTTT	1584249	ExcessHet	0	none	0.001965	0	110	0.001965
chr21-036387820-CTTTT-CTTTTTTT	chr21	36387820	CTTTT	CTTTTTTT	1584249	ExcessHet	0	none	2.2000000000000003e-5	0	110	2.2000000000000003e-5
chr21-036387820-CTTTT-TTTTT	chr21	36387820	CTTTT	TTTTT	1584249	ExcessHet	0	none	0.00113199999999999	0	110	0.00113199999999999
chr21-036388762-C-T	chr21	36388762	C	T	11600	PASS	0.060839	nfe	0.006991	0	0	0.060839
chr21-036391415-G-C	chr21	36391415	G	C	33676	PASS	0.0073211	sas	0.004205	0	74	0.0073211
chr21-036391459-G-A	chr21	36391459	G	A	171818	PASS	0.063699	amr	0.01944100000000001	7	88	0.063699
chr21-036391459-G-T	chr21	36391459	G	T	171818	PASS	0	none	9e-6	0	88	9e-6
chr21-036391463-CAAAAAAAA-AAAAAAAAA	chr21	36391463	CAAAAAAAA	AAAAAAAAA	905214	ExcessHet	0	none	0	0	48	1e-6
chr21-036391463-CAAAAAAAA-C	chr21	36391463	CAAAAAAAA	C	905214	ExcessHet	0.0064334	afr	2.08e-4	0	48	0.0064334
chr21-036391463-CAAAAAAAA-CAAA	chr21	36391463	CAAAAAAAA	CAAA	905214	ExcessHet	0	none	1.47e-4	1	48	1.47e-4
chr21-036391463-CAAAAAAAA-CAAAA	chr21	36391463	CAAAAAAAA	CAAAA	905214	ExcessHet	0	none	0.002885	0	48	0.002885
chr21-036391463-CAAAAAAAA-CAAAAA	chr21	36391463	CAAAAAAAA	CAAAAA	905214	ExcessHet	0	none	0.01136499999999999	0	48	0.01136499999999999
chr21-036391463-CAAAAAAAA-CAAAAAA	chr21	36391463	CAAAAAAAA	CAAAAAA	905214	ExcessHet	0	none	0.043775	2	48	0.043775
chr21-036391463-CAAAAAAAA-CAAAAAAA	chr21	36391463	CAAAAAAAA	CAAAAAAA	905214	ExcessHet	0	none	0.194364	13	48	0.194364
chr21-036391463-CAAAAAAAA-CAAAAAAAAA	chr21	36391463	CAAAAAAAA	CAAAAAAAAA	905214	ExcessHet	0	none	0.12532500000000002	8	48	0.12532500000000002
chr21-036391463-CAAAAAAAA-CAAAAAAAAAA	chr21	36391463	CAAAAAAAA	CAAAAAAAAAA	905214	ExcessHet	0	none	0.010504	0	48	0.010504
chr21-036391463-CAAAAAAAA-CAAAAAAAAAAA	chr21	36391463	CAAAAAAAA	CAAAAAAAAAAA	905214	ExcessHet	0	none	5.170000000000003e-4	0	48	5.170000000000003e-4
chr21-036391463-CAAAAAAAA-CAAAAAAAAAAAA	chr21	36391463	CAAAAAAAA	CAAAAAAAAAAAA	905214	ExcessHet	0	none	3.6999999999999985e-5	0	48	3.6999999999999985e-5
chr21-036391464-A-*	chr21	36391464	A	*	83	PASS	0	none	0.25239099999999953	15	38	0.25239099999999953
chr21-036391464-A-C	chr21	36391464	A	C	83	PASS	0	none	0	0	38	1e-6
chr21-036391479-AAT-*	chr21	36391479	AAT	*	18075	PASS	0	none	0.007037	0	106	0.007037
chr21-036391479-AAT-A	chr21	36391479	AAT	A	18075	PASS	0.0083701	afr	0.01002499999999998	1	106	0.01002499999999998
chr21-036391479-AAT-GAT	chr21	36391479	AAT	GAT	18075	PASS	0	none	0	0	106	1e-6
chr21-036391480-ATG-*	chr21	36391480	ATG	*	57013.97	VQSRTrancheINDEL95.00to96.00	0	none	0.015703	1	90	0.015703
chr21-036391480-ATG-A	chr21	36391480	ATG	A	57013.97	VQSRTrancheINDEL95.00to96.00	5.8557e-4	afr	1.27e-4	0	90	5.8557e-4
chr21-036391480-ATG-AG	chr21	36391480	ATG	AG	57013.97	VQSRTrancheINDEL95.00to96.00	0	none	0.02928300000000001	3	90	0.02928300000000001
chr21-036391481-TG-*	chr21	36391481	TG	*	879380	PASS	0	none	0.03076200000000002	4	82	0.03076200000000002
chr21-036391481-TG-AG	chr21	36391481	TG	AG	879380	PASS	0	none	0.119372	9	82	0.119372
chr21-036391481-TG-CG	chr21	36391481	TG	CG	879380	PASS	0	none	0	0	82	1e-6
chr21-036391481-TG-GG	chr21	36391481	TG	GG	879380	PASS	0	none	6.100000000000004e-4	0	82	6.100000000000004e-4
chr21-036391481-TG-T	chr21	36391481	TG	T	879380	PASS	4.24e-6	nfe	0	0	82	4.24e-6
chr21-036391739-CT-C	chr21	36391739	CT	C	4838	VQSRTrancheINDEL95.00to96.00	2.1199e-4	nfe	9.400000000000004e-4	0	116	9.400000000000004e-4
chr21-036391739-CT-CTT	chr21	36391739	CT	CTT	4838	VQSRTrancheINDEL95.00to96.00	0	none	0.00332	1	116	0.00332
chr21-036391739-CT-TT	chr21	36391739	CT	TT	4838	VQSRTrancheINDEL95.00to96.00	0	none	0	0	116	1e-6
chr21-036391778-G-A	chr21	36391778	G	A	219348	PASS	0.068394	amr	0.02053400000000001	7	108	0.068394
chr21-036394429-T-C	chr21	36394429	T	C	1355189	PASS	1.03e-6	nfe	0	0	122	1.03e-6
chr21-036394429-T-TG	chr21	36394429	T	TG	1355189	PASS	0.36902	eas	0.10164000000000002	7	122	0.36902
chr21-036394730-CTTTTTT-C	chr21	36394730	CTTTTTT	C	1429198	ExcessHet	1.7301e-4	eas	1.27e-4	0	68	1.7301e-4
chr21-036394730-CTTTTTT-CATTTTTT	chr21	36394730	CTTTTTT	CATTTTTT	1429198	ExcessHet	0	none	0	0	68	1e-6
chr21-036394730-CTTTTTT-CT	chr21	36394730	CTTTTTT	CT	1429198	ExcessHet	0	none	0.00183899999999999	0	68	0.00183899999999999
chr21-036394730-CTTTTTT-CTT	chr21	36394730	CTTTTTT	CTT	1429198	ExcessHet	0	none	0.01061399999999998	0	68	0.01061399999999998
chr21-036394730-CTTTTTT-CTTT	chr21	36394730	CTTTTTT	CTTT	1429198	ExcessHet	0	none	0.036378	3	68	0.036378
chr21-036394730-CTTTTTT-CTTTT	chr21	36394730	CTTTTTT	CTTTT	1429198	ExcessHet	0	none	0.095969	9	68	0.095969
chr21-036394730-CTTTTTT-CTTTTT	chr21	36394730	CTTTTTT	CTTTTT	1429198	ExcessHet	0	none	0.220954	14	68	0.220954
chr21-036394730-CTTTTTT-CTTTTTTT	chr21	36394730	CTTTTTT	CTTTTTTT	1429198	ExcessHet	0	none	0.08573700000000001	6	68	0.08573700000000001
chr21-036394730-CTTTTTT-CTTTTTTTT	chr21	36394730	CTTTTTT	CTTTTTTTT	1429198	ExcessHet	0	none	0.007262	0	68	0.007262
chr21-036394730-CTTTTTT-CTTTTTTTTT	chr21	36394730	CTTTTTT	CTTTTTTTTT	1429198	ExcessHet	0	none	5.860000000000005e-4	0	68	5.860000000000005e-4
chr21-036394730-CTTTTTT-CTTTTTTTTTT	chr21	36394730	CTTTTTT	CTTTTTTTTTT	1429198	ExcessHet	0	none	8.9e-5	0	68	8.9e-5
chr21-036394730-CTTTTTT-TTTTTTT	chr21	36394730	CTTTTTT	TTTTTTT	1429198	ExcessHet	0	none	4.04e-4	0	68	4.04e-4
chr21-036397279-A-G	chr21	36397279	A	G	588812	PASS	0.36357	eas	0.098231	5	122	0.36357
chr21-036397292-CT-C	chr21	36397292	CT	C	174046.97	PASS	0.038045	mid	0.02559400000000001	5	120	0.038045
chr21-036397352-A-G	chr21	36397352	A	G	181519	PASS	0.072597	amr	0.02216	7	132	0.072597
chr21-036397391-CGT-*	chr21	36397391	CGT	*	115584	PASS	0	none	0	0	134	1e-6
chr21-036397391-CGT-AGT	chr21	36397391	CGT	AGT	115584	PASS	0	none	0	0	134	1e-6
chr21-036397391-CGT-C	chr21	36397391	CGT	C	115584	PASS	2.496e-4	nfe	0.00179199999999999	0	134	0.00179199999999999
chr21-036397391-CGT-CGTGT	chr21	36397391	CGT	CGTGT	115584	PASS	0	none	4.05e-4	0	134	4.05e-4
chr21-036397391-CGT-TGT	chr21	36397391	CGT	TGT	115584	PASS	0	none	0.01089499999999999	1	134	0.01089499999999999
chr21-036397400-GTGT-G	chr21	36397400	GTGT	G	1643.97	VQSRTrancheINDEL95.00to96.00	3.6e-7	nfe	0	0	134	1e-6
chr21-036397400-GTGT-GTTGT	chr21	36397400	GTGT	GTTGT	1643.97	VQSRTrancheINDEL95.00to96.00	0	none	0.00139899999999999	1	134	0.00139899999999999
chr21-036397400-GTGT-GTTTGT	chr21	36397400	GTGT	GTTTGT	1643.97	VQSRTrancheINDEL95.00to96.00	0	none	9e-6	0	134	9e-6
chr21-036397402-GT-*	chr21	36397402	GT	*	454999	PASS	0	none	1.27e-4	0	134	1.27e-4
chr21-036397402-GT-G	chr21	36397402	GT	G	454999	PASS	2.9606e-4	afr	0.002115	0	134	0.002115
chr21-036397402-GT-GTT	chr21	36397402	GT	GTT	454999	PASS	0	none	0.021977	7	134	0.021977
chr21-036397402-GT-GTTT	chr21	36397402	GT	GTTT	454999	PASS	0	none	2.2000000000000003e-5	0	134	2.2000000000000003e-5
chr21-036397402-GT-TT	chr21	36397402	GT	TT	454999	PASS	0	none	0.02833600000000001	3	134	0.02833600000000001
chr21-036397403-T-*	chr21	36397403	T	*	622049	PASS	0	none	0.00113199999999999	0	134	0.00113199999999999
chr21-036397403-T-C	chr21	36397403	T	C	622049	PASS	0	none	0	0	134	1e-6
chr21-036397403-T-TG	chr21	36397403	T	TG	622049	PASS	0.080555	mid	0.047533	9	134	0.080555
chr21-036397554-A-G	chr21	36397554	A	G	985379	PASS	0.23603	afr	0.09812800000000002	13	134	0.23603
chr21-036397713-G-A	chr21	36397713	G	A	13043	PASS	0	none	9e-6	0	14	9e-6
chr21-036397713-G-T	chr21	36397713	G	T	13043	PASS	0.04691	eas	0.017798	1	14	0.04691
chr21-036397717-ATCTT-A	chr21	36397717	ATCTT	A	3003	PASS	2.492e-5	nfe	9e-6	1	68	2.492e-5
chr21-036397717-ATCTT-AT	chr21	36397717	ATCTT	AT	3003	PASS	0	none	2.08e-4	0	68	2.08e-4
chr21-036397717-ATCTT-ATATTCTT	chr21	36397717	ATCTT	ATATTCTT	3003	PASS	0	none	0	0	68	1e-6
chr21-036397717-ATCTT-ATT	chr21	36397717	ATCTT	ATT	3003	PASS	0	none	8.200000000000003e-4	0	68	8.200000000000003e-4
chr21-036397717-ATCTT-CTCTT	chr21	36397717	ATCTT	CTCTT	3003	PASS	0	none	0	0	68	1e-6
chr21-036397717-ATCTT-TTCTT	chr21	36397717	ATCTT	TTCTT	3003	PASS	0	none	0	0	68	1e-6
chr21-036397718-TC-*	chr21	36397718	TC	*	6586	PASS	0	none	0.00110599999999999	0	48	0.00110599999999999
chr21-036397718-TC-AC	chr21	36397718	TC	AC	6586	PASS	0	none	8.9e-5	0	48	8.9e-5
chr21-036397718-TC-T	chr21	36397718	TC	T	6586	PASS	0.0028618	nfe	0.00181299999999999	0	48	0.0028618
chr21-036397718-TC-TAC	chr21	36397718	TC	TAC	6586	PASS	0	none	1.6699999999999994e-4	0	48	1.6699999999999994e-4
chr21-036397719-CTTTTTTTTTTTT-*	chr21	36397719	CTTTTTTTTTTTT	*	470861	PASS	0	none	0.002532	0	2	0.002532
chr21-036397719-CTTTTTTTTTTTT-ATTTTTTTTTTTT	chr21	36397719	CTTTTTTTTTTTT	ATTTTTTTTTTTT	470861	PASS	0	none	0.00166399999999999	0	2	0.00166399999999999
chr21-036397719-CTTTTTTTTTTTT-C	chr21	36397719	CTTTTTTTTTTTT	C	470861	PASS	2.8324e-4	nfe	1.6699999999999994e-4	0	2	2.8324e-4
chr21-036397719-CTTTTTTTTTTTT-CT	chr21	36397719	CTTTTTTTTTTTT	CT	470861	PASS	0	none	0.018719	0	2	0.018719
chr21-036397719-CTTTTTTTTTTTT-CTT	chr21	36397719	CTTTTTTTTTTTT	CTT	470861	PASS	0	none	2.2000000000000003e-5	0	2	2.2000000000000003e-5
chr21-036397719-CTTTTTTTTTTTT-CTTTTT	chr21	36397719	CTTTTTTTTTTTT	CTTTTT	470861	PASS	0	none	0	0	2	1e-6
chr21-036397719-CTTTTTTTTTTTT-CTTTTTT	chr21	36397719	CTTTTTTTTTTTT	CTTTTTT	470861	PASS	0	none	3.6999999999999985e-5	0	2	3.6999999999999985e-5
chr21-036397719-CTTTTTTTTTTTT-CTTTTTTT	chr21	36397719	CTTTTTTTTTTTT	CTTTTTTT	470861	PASS	0	none	5.850000000000005e-4	0	2	5.850000000000005e-4
chr21-036397719-CTTTTTTTTTTTT-CTTTTTTTT	chr21	36397719	CTTTTTTTTTTTT	CTTTTTTTT	470861	PASS	0	none	0.003059	0	2	0.003059
chr21-036397719-CTTTTTTTTTTTT-CTTTTTTTTT	chr21	36397719	CTTTTTTTTTTTT	CTTTTTTTTT	470861	PASS	0	none	0.01226899999999998	1	2	0.01226899999999998
chr21-036397719-CTTTTTTTTTTTT-CTTTTTTTTTT	chr21	36397719	CTTTTTTTTTTTT	CTTTTTTTTTT	470861	PASS	0	none	0.05225200000000002	0	2	0.05225200000000002
chr21-036397719-CTTTTTTTTTTTT-CTTTTTTTTTTT	chr21	36397719	CTTTTTTTTTTTT	CTTTTTTTTTTT	470861	PASS	0	none	0.13170400000000002	1	2	0.13170400000000002
chr21-036397719-CTTTTTTTTTTTT-CTTTTTTTTTTTTT	chr21	36397719	CTTTTTTTTTTTT	CTTTTTTTTTTTTT	470861	PASS	0	none	0.04062800000000002	0	2	0.04062800000000002
chr21-036397719-CTTTTTTTTTTTT-CTTTTTTTTTTTTTT	chr21	36397719	CTTTTTTTTTTTT	CTTTTTTTTTTTTTT	470861	PASS	0	none	0.003995	0	2	0.003995
chr21-036397719-CTTTTTTTTTTTT-CTTTTTTTTTTTTTTT	chr21	36397719	CTTTTTTTTTTTT	CTTTTTTTTTTTTTTT	470861	PASS	0	none	3.3700000000000044e-4	0	2	3.3700000000000044e-4
chr21-036397719-CTTTTTTTTTTTT-CTTTTTTTTTTTTTTTT	chr21	36397719	CTTTTTTTTTTTT	CTTTTTTTTTTTTTTTT	470861	PASS	0	none	0	0	2	1e-6
chr21-036397719-CTTTTTTTTTTTT-CTTTTTTTTTTTTTTTTT	chr21	36397719	CTTTTTTTTTTTT	CTTTTTTTTTTTTTTTTT	470861	PASS	0	none	0	0	2	1e-6
chr21-036397719-CTTTTTTTTTTTT-GTTTTTTTTTTTT	chr21	36397719	CTTTTTTTTTTTT	GTTTTTTTTTTTT	470861	PASS	0	none	0	0	2	1e-6
chr21-036397719-CTTTTTTTTTTTT-TTTTTTTTTTTTT	chr21	36397719	CTTTTTTTTTTTT	TTTTTTTTTTTTT	470861	PASS	0	none	0.002208	0	2	0.002208
chr21-036397720-T-*	chr21	36397720	T	*	250	PASS	0	none	0.2146	1	2	0.2146
chr21-036397720-T-A	chr21	36397720	T	A	250	PASS	0.0088385	nfe	1.6699999999999994e-4	0	2	0.0088385
chr21-036397721-T-*	chr21	36397721	T	*	161	PASS	0	none	0.092682	1	12	0.092682
chr21-036397721-T-A	chr21	36397721	T	A	161	PASS	2.2344e-4	eas	6.999999999999998e-5	0	12	2.2344e-4
chr21-036397784-A-C	chr21	36397784	A	C	3622	PASS	8.9764e-4	nfe	9.380000000000004e-4	0	32	9.380000000000004e-4
chr21-036397784-A-G	chr21	36397784	A	G	3622	PASS	0	none	0	0	32	1e-6
chr21-036398055-ATTTT-A	chr21	36398055	ATTTT	A	14461	PASS	0	none	1.47e-4	0	0	1.47e-4
chr21-036398055-ATTTT-AT	chr21	36398055	ATTTT	AT	14461	PASS	0	none	3.810000000000003e-4	0	0	3.810000000000003e-4
chr21-036398055-ATTTT-ATT	chr21	36398055	ATTTT	ATT	14461	PASS	0	none	0.00161399999999999	0	0	0.00161399999999999
chr21-036398055-ATTTT-ATTT	chr21	36398055	ATTTT	ATTT	14461	PASS	0	none	0.005679	0	0	0.005679
chr21-036398055-ATTTT-ATTTTT	chr21	36398055	ATTTT	ATTTTT	14461	PASS	0	none	0.002033	0	0	0.002033
chr21-036398055-ATTTT-ATTTTTT	chr21	36398055	ATTTT	ATTTTTT	14461	PASS	0	none	6.999999999999998e-5	0	0	6.999999999999998e-5
chr21-036398055-ATTTT-TTTTT	chr21	36398055	ATTTT	TTTTT	14461	PASS	0	none	3.6999999999999985e-5	0	0	3.6999999999999985e-5
chr21-036399706-A-G	chr21	36399706	A	G	350600	PASS	0.076495	amr	0.02242000000000002	7	124	0.076495
chr21-036399711-C-T	chr21	36399711	C	T	45817	PASS	0.0049234	nfe	0.002665	2	126	0.0049234
chr21-036402721-CA-C	chr21	36402721	CA	C	2614.97	PASS	5.211e-5	nfe	4.05e-4	1	132	4.05e-4
chr21-036402721-CA-CAA	chr21	36402721	CA	CAA	2614.97	PASS	0	none	2.2000000000000003e-5	0	132	2.2000000000000003e-5
chr21-036402978-T-C	chr21	36402978	T	C	1184859	PASS	0.37328	eas	0.10459500000000002	6	132	0.37328
chr21-036408748-C-T	chr21	36408748	C	T	1050975	PASS	0.25923	eas	0.058621	5	134	0.25923
chr21-036413314-C-T	chr21	36413314	C	T	26588	PASS	0.0018481	nfe	7.040000000000005e-4	1	134	0.0018481
chr21-036415147-A-G	chr21	36415147	A	G	112665	PASS	0.019497	nfe	0.01120799999999999	2	134	0.019497
chr21-036415153-T-G	chr21	36415153	T	G	15477	PASS	0.0026012	nfe	0.00125299999999999	1	134	0.0026012
chr21-036415274-CTTT-C	chr21	36415274	CTTT	C	1373113.97	ExcessHet	6.37e-6	nfe	9e-6	0	114	9e-6
chr21-036415274-CTTT-CT	chr21	36415274	CTTT	CT	1373113.97	ExcessHet	0	none	0.01002699999999998	1	114	0.01002699999999998
chr21-036415274-CTTT-CTT	chr21	36415274	CTTT	CTT	1373113.97	ExcessHet	0	none	0.35137499999999966	49	114	0.35137499999999966
chr21-036415274-CTTT-CTTTT	chr21	36415274	CTTT	CTTTT	1373113.97	ExcessHet	0	none	0.07935800000000001	4	114	0.07935800000000001
chr21-036415274-CTTT-CTTTTT	chr21	36415274	CTTT	CTTTTT	1373113.97	ExcessHet	0	none	0.002114	0	114	0.002114
chr21-036415274-CTTT-CTTTTTT	chr21	36415274	CTTT	CTTTTTT	1373113.97	ExcessHet	0	none	0	0	114	1e-6
chr21-036415748-CTTT-C	chr21	36415748	CTTT	C	670778	ExcessHet	2.373e-5	amr	6.999999999999998e-5	0	6	6.999999999999998e-5
chr21-036415748-CTTT-CT	chr21	36415748	CTTT	CT	670778	ExcessHet	0	none	0.004401	0	6	0.004401
chr21-036415748-CTTT-CTT	chr21	36415748	CTTT	CTT	670778	ExcessHet	0	none	0.143492	0	6	0.143492
chr21-036415748-CTTT-CTTTT	chr21	36415748	CTTT	CTTTT	670778	ExcessHet	0	none	0.123708	0	6	0.123708
chr21-036415748-CTTT-CTTTTT	chr21	36415748	CTTT	CTTTTT	670778	ExcessHet	0	none	0.003639	0	6	0.003639
chr21-036415748-CTTT-CTTTTTT	chr21	36415748	CTTT	CTTTTTT	670778	ExcessHet	0	none	2.2899999999999996e-4	0	6	2.2899999999999996e-4
chr21-036415748-CTTT-CTTTTTTT	chr21	36415748	CTTT	CTTTTTTT	670778	ExcessHet	0	none	6.999999999999998e-5	0	6	6.999999999999998e-5
chr21-036415748-CTTT-CTTTTTTTT	chr21	36415748	CTTT	CTTTTTTTT	670778	ExcessHet	0	none	9e-6	0	6	9e-6
chr21-036415748-CTTT-CTTTTTTTTT	chr21	36415748	CTTT	CTTTTTTTTT	670778	ExcessHet	0	none	0	0	6	1e-6
chr21-036415748-CTTT-CTTTTTTTTTT	chr21	36415748	CTTT	CTTTTTTTTTT	670778	ExcessHet	0	none	0	0	6	1e-6
chr21-036415748-CTTT-TTTT	chr21	36415748	CTTT	TTTT	670778	ExcessHet	0	none	9e-6	0	6	9e-6
chr21-036416582-G-A	chr21	36416582	G	A	951674	PASS	0.55548	afr	0.143496	18	124	0.55548
chr21-036417502-A-G	chr21	36417502	A	G	190807	PASS	0.68954	nfe	0.126957	0	0	0.68954
chr21-036460323-G-T	chr21	36460323	G	T	50809	PASS	0.10951	nfe	0.03162	0	0	0.10951
chr21-036460356-T-G	chr21	36460356	T	G	6163	PASS	0	none	0.003461	0	0	0.003461
chr21-036460365-G-GA	chr21	36460365	G	GA	6973.97	PASS	0	none	0.003587	0	0	0.003587
chr21-036460430-C-T	chr21	36460430	C	T	4073	PASS	0.0050127	nfe	0.00185999999999999	0	0	0.0050127
chr21-036460484-G-A	chr21	36460484	G	A	24628	PASS	0.010174	nfe	0.00885399999999999	0	0	0.010174
chr21-036460641-G-T	chr21	36460641	G	T	2210	PASS	5.5119e-4	nfe	2.2899999999999996e-4	1	32	5.5119e-4
chr21-036460761-AT-A	chr21	36460761	AT	A	63838.97	ExcessHet	0.0022311	afr	0.01078499999999998	0	116	0.01078499999999998
chr21-036460761-AT-ATT	chr21	36460761	AT	ATT	63838.97	ExcessHet	0	none	0.02418800000000001	6	116	0.02418800000000001
chr21-036460761-AT-ATTT	chr21	36460761	AT	ATTT	63838.97	ExcessHet	0	none	3.6999999999999985e-5	0	116	3.6999999999999985e-5
chr21-036461009-C-T	chr21	36461009	C	T	9733768	PASS	0.23783	afr	0.179781	31	134	0.23783
chr21-036461106-G-A	chr21	36461106	G	A	2947	PASS	8.199e-5	eas	0	1	134	8.199e-5
chr21-036461106-G-T	chr21	36461106	G	T	2947	PASS	0	none	0	0	134	1e-6
chr21-036461174-C-T	chr21	36461174	C	T	6067	PASS	3.344e-5	nfe	2.2000000000000003e-5	1	134	3.344e-5
chr21-036461453-G-A	chr21	36461453	G	A	28424061	PASS	0.30424	afr	0.238264	41	134	0.30424
chr21-036461511-T-C	chr21	36461511	T	C	45504	PASS	7.8113e-4	nfe	2.5100000000000014e-4	1	134	7.8113e-4
chr21-036461633-C-T	chr21	36461633	C	T	1944578	PASS	0.077855	amr	0.02502100000000002	6	134	0.077855
chr21-036461685-G-A	chr21	36461685	G	A	2097391	PASS	0.099416	afr	0.03362300000000002	4	134	0.099416
chr21-036461837-A-C	chr21	36461837	A	C	2580	PASS	0.0053672	nfe	8.210000000000002e-4	1	134	0.0053672
chr21-036485725-A-T	chr21	36485725	A	T	3830393	PASS	0.88597	amr	0.7146200000000003	59	74	0.88597
chr21-036485853-CTTTTT-ATTTTT	chr21	36485853	CTTTTT	ATTTTT	838933	ExcessHet	0	none	9e-6	0	112	9e-6
chr21-036485853-CTTTTT-C	chr21	36485853	CTTTTT	C	838933	ExcessHet	0	none	0	0	112	1e-6
chr21-036485853-CTTTTT-CT	chr21	36485853	CTTTTT	CT	838933	ExcessHet	0	none	2.5100000000000014e-4	0	112	2.5100000000000014e-4
chr21-036485853-CTTTTT-CTT	chr21	36485853	CTTTTT	CTT	838933	ExcessHet	0	none	0.007349	0	112	0.007349
chr21-036485853-CTTTTT-CTTT	chr21	36485853	CTTTTT	CTTT	838933	ExcessHet	0	none	0.05217500000000002	7	112	0.05217500000000002
chr21-036485853-CTTTTT-CTTTT	chr21	36485853	CTTTTT	CTTTT	838933	ExcessHet	0	none	0.193571	32	112	0.193571
chr21-036485853-CTTTTT-CTTTTTT	chr21	36485853	CTTTTT	CTTTTTT	838933	ExcessHet	0	none	0.086375	14	112	0.086375
chr21-036485853-CTTTTT-CTTTTTTT	chr21	36485853	CTTTTT	CTTTTTTT	838933	ExcessHet	0	none	0.003903	1	112	0.003903
chr21-036485853-CTTTTT-CTTTTTTTT	chr21	36485853	CTTTTT	CTTTTTTTT	838933	ExcessHet	0	none	3.820000000000003e-4	0	112	3.820000000000003e-4
chr21-036485853-CTTTTT-CTTTTTTTTT	chr21	36485853	CTTTTT	CTTTTTTTTT	838933	ExcessHet	0	none	0	0	112	1e-6
chr21-036485853-CTTTTT-CTTTTTTTTTT	chr21	36485853	CTTTTT	CTTTTTTTTTT	838933	ExcessHet	0	none	0	0	112	1e-6
chr21-036485853-CTTTTT-CTTTTTTTTTTTTTTTTTTT	chr21	36485853	CTTTTT	CTTTTTTTTTTTTTTTTTTT	838933	ExcessHet	0	none	0	0	112	1e-6
chr21-036485853-CTTTTT-TTTTTT	chr21	36485853	CTTTTT	TTTTTT	838933	ExcessHet	0	none	0	0	112	1e-6
chr21-036485924-A-G	chr21	36485924	A	G	20603	PASS	0.0029329	nfe	0.00115599999999999	1	134	0.0029329
chr21-036485969-C-A	chr21	36485969	C	A	5088561	PASS	1.873e-5	amr	0	1	134	1.873e-5
chr21-036485969-C-G	chr21	36485969	C	G	5088561	PASS	0.45543	afr	0.242878	30	134	0.45543
chr21-036485982-C-A	chr21	36485982	C	A	767764	PASS	0.083563	amr	0.03253300000000001	7	134	0.083563
chr21-036486194-A-G	chr21	36486194	A	G	303961	PASS	0.018656	nfe	0.01131299999999999	2	134	0.018656
chr21-036486242-T-G	chr21	36486242	T	G	1344975	PASS	0.089303	amr	0.042038	7	134	0.089303
chr21-036486266-C-CCTCAGTCACACTG	chr21	36486266	C	CCTCAGTCACACTG	2165393.97	VQSRTrancheINDEL95.00to96.00	0.11032	afr	0.05127100000000001	7	134	0.11032
chr21-036486624-A-G	chr21	36486624	A	G	4162679	PASS	0.27602	afr	0.165584	28	134	0.27602
chr21-036486628-GT-G	chr21	36486628	GT	G	133690	PASS	5.827e-5	amr	0	0	134	5.827e-5
chr21-036486628-GT-TT	chr21	36486628	GT	TT	133690	PASS	0	none	0.005673	3	134	0.005673
chr21-036486653-C-G	chr21	36486653	C	G	3600330	PASS	0.35551	afr	0.115966	15	134	0.35551
chr21-036486659-A-C	chr21	36486659	A	C	2794168	PASS	0.31544	afr	0.08811700000000001	7	134	0.31544
chr21-036486659-A-T	chr21	36486659	A	T	2794168	PASS	1.093e-5	afr	0	0	134	1.093e-5
chr21-036486744-T-G	chr21	36486744	T	G	512845	PASS	0.028389	nfe	0.02518000000000002	6	134	0.028389
chr21-036486912-G-A	chr21	36486912	G	A	1581463	PASS	0.13552	nfe	0.118627	25	134	0.13552
chr21-036486985-AATT-*	chr21	36486985	AATT	*	322	PASS	0	none	9e-6	0	106	9e-6
chr21-036486985-AATT-A	chr21	36486985	AATT	A	322	PASS	0	none	0	0	106	1e-6
chr21-036486985-AATT-ATATT	chr21	36486985	AATT	ATATT	322	PASS	0	none	1.6699999999999994e-4	0	106	1.6699999999999994e-4
chr21-036486985-AATT-ATTATT	chr21	36486985	AATT	ATTATT	322	PASS	0	none	0	0	106	1e-6
chr21-036486985-AATT-TATT	chr21	36486985	AATT	TATT	322	PASS	0	none	0	0	106	1e-6
chr21-036486986-ATTTT-*	chr21	36486986	ATTTT	*	595554	ExcessHet	0	none	0	0	68	1e-6
chr21-036486986-ATTTT-A	chr21	36486986	ATTTT	A	595554	ExcessHet	1.4281e-4	sas	1.88e-4	0	68	1.88e-4
chr21-036486986-ATTTT-ACTTTT	chr21	36486986	ATTTT	ACTTTT	595554	ExcessHet	0	none	0	0	68	1e-6
chr21-036486986-ATTTT-AT	chr21	36486986	ATTTT	AT	595554	ExcessHet	0	none	0.002385	0	68	0.002385
chr21-036486986-ATTTT-ATT	chr21	36486986	ATTTT	ATT	595554	ExcessHet	0	none	0.017429	2	68	0.017429
chr21-036486986-ATTTT-ATTT	chr21	36486986	ATTTT	ATTT	595554	ExcessHet	0	none	0.1138	10	68	0.1138
chr21-036486986-ATTTT-ATTTTT	chr21	36486986	ATTTT	ATTTTT	595554	ExcessHet	0	none	0.13938200000000003	10	68	0.13938200000000003
chr21-036486986-ATTTT-ATTTTTT	chr21	36486986	ATTTT	ATTTTTT	595554	ExcessHet	0	none	0.01406699999999998	1	68	0.01406699999999998
chr21-036486986-ATTTT-ATTTTTTT	chr21	36486986	ATTTT	ATTTTTTT	595554	ExcessHet	0	none	9.150000000000004e-4	1	68	9.150000000000004e-4
chr21-036486986-ATTTT-ATTTTTTTT	chr21	36486986	ATTTT	ATTTTTTTT	595554	ExcessHet	0	none	1.0799999999999996e-4	0	68	1.0799999999999996e-4
chr21-036486986-ATTTT-ATTTTTTTTT	chr21	36486986	ATTTT	ATTTTTTTTT	595554	ExcessHet	0	none	9e-6	0	68	9e-6
chr21-036486986-ATTTT-TTTTT	chr21	36486986	ATTTT	TTTTT	595554	ExcessHet	0	none	5.170000000000003e-4	0	68	5.170000000000003e-4
chr21-036486987-T-*	chr21	36486987	T	*	75	PASS	0	none	0.13485300000000003	12	34	0.13485300000000003
chr21-036486987-T-C	chr21	36486987	T	C	75	PASS	0	none	0	0	34	1e-6
chr21-036487003-G-*	chr21	36487003	G	*	44991	PASS	0	none	8.9e-5	0	64	8.9e-5
chr21-036487003-G-A	chr21	36487003	G	A	44991	PASS	0	none	0	0	64	1e-6
chr21-036487003-G-C	chr21	36487003	G	C	44991	PASS	0.074167	afr	0.007417	0	64	0.074167
chr21-036487003-G-T	chr21	36487003	G	T	44991	PASS	4.402e-5	nfe	2.9400000000000004e-4	0	64	2.9400000000000004e-4
chr21-036487048-A-G	chr21	36487048	A	G	30	VQSRTrancheSNP99.90to99.95	0	none	0	1	34	1e-6
chr21-036487053-C-T	chr21	36487053	C	T	30	VQSRTrancheSNP99.90to99.95	0	none	0	1	32	1e-6
chr21-036487070-T-C	chr21	36487070	T	C	30	VQSRTrancheSNP99.90to99.95	0	none	0	1	20	1e-6
chr21-036487071-G-A	chr21	36487071	G	A	84	VQSRTrancheSNP99.90to99.95	0	none	0	1	20	1e-6
chr21-036487071-G-T	chr21	36487071	G	T	84	VQSRTrancheSNP99.90to99.95	0	none	0	0	20	1e-6
chr21-036487076-T-C	chr21	36487076	T	C	141	VQSRTrancheSNP99.90to99.95	0	none	2.2000000000000003e-5	0	18	2.2000000000000003e-5
chr21-036487077-C-T	chr21	36487077	C	T	36	VQSRTrancheSNP99.90to99.95	2.828e-5	sas	0	0	20	2.828e-5
chr21-036487087-G-T	chr21	36487087	G	T	264	PASS	0	none	6.999999999999998e-5	0	18	6.999999999999998e-5
chr21-036487120-A-G	chr21	36487120	A	G	65107	PASS	0.0743	afr	0.01622000000000001	0	10	0.0743
chr21-036487151-A-C	chr21	36487151	A	C	98274	PASS	0.051481	nfe	0.02013400000000002	0	4	0.051481
chr21-036487151-A-G	chr21	36487151	A	G	98274	PASS	0	none	0	0	4	1e-6
chr21-036487362-T-A	chr21	36487362	T	A	2660197	PASS	0	none	9e-6	0	0	9e-6
chr21-036487362-T-C	chr21	36487362	T	C	2660197	PASS	0.7625	nfe	0.44760499999999936	0	0	0.7625
chr21-036487368-TACTC-CACTC	chr21	36487368	TACTC	CACTC	2443242	PASS	0	none	0	0	0	1e-6
chr21-036487368-TACTC-T	chr21	36487368	TACTC	T	2443242	PASS	0.7198	nfe	0.4066539999999996	0	0	0.7198
chr21-036487372-C-*	chr21	36487372	C	*	298	PASS	0	none	0.4066539999999996	0	0	0.4066539999999996
chr21-036487372-C-T	chr21	36487372	C	T	298	PASS	1.6998e-4	sas	2.2000000000000003e-5	0	0	1.6998e-4
chr21-036699365-G-A	chr21	36699365	G	A	729617	PASS	0.9506	nfe	0.3373399999999993	0	0	0.9506
chr21-036699688-A-G	chr21	36699688	A	G	3570498	PASS	0.24535	mid	0.19621	30	132	0.24535
chr21-036699703-G-A	chr21	36699703	G	A	169907	PASS	0.014952	nfe	0.007768	2	132	0.014952
chr21-036700040-G-A	chr21	36700040	G	A	442	PASS	2.085e-5	nfe	0	1	110	2.085e-5
chr21-036700056-G-C	chr21	36700056	G	C	5257380	PASS	0.47005	eas	0.2614199999999993	33	104	0.47005
chr21-036709096-C-A	chr21	36709096	C	A	1014337	PASS	0.096564	sas	0.038387	2	134	0.096564
chr21-036709180-C-T	chr21	36709180	C	T	1663255	PASS	0.055983	nfe	0.03854700000000002	10	134	0.055983
chr21-036709200-G-A	chr21	36709200	G	A	129228	PASS	0.0025431	sas	0.00219	1	134	0.0025431
chr21-036709262-T-G	chr21	36709262	T	G	36354160	PASS	0.92597	afr	0.7470390000000003	103	134	0.92597
chr21-036709277-C-G	chr21	36709277	C	G	33001523	PASS	0.87306	afr	0.7135400000000001	98	134	0.87306
chr21-036709603-A-*	chr21	36709603	A	*	43	VQSRTrancheSNP99.80to99.90	0	none	0	0	38	1e-6
chr21-036709603-A-C	chr21	36709603	A	C	43	VQSRTrancheSNP99.80to99.90	0	none	1.47e-4	0	38	1.47e-4
chr21-036709767-T-C	chr21	36709767	T	C	145793	PASS	0.031564	nfe	0.01997400000000001	0	0	0.031564
chr21-036712473-G-A	chr21	36712473	G	A	1171989	PASS	0.13401	afr	0.07744400000000003	18	134	0.13401
chr21-036719718-G-*	chr21	36719718	G	*	3453	PASS	0	none	0	0	134	1e-6
chr21-036719718-G-A	chr21	36719718	G	A	3453	PASS	2.1232e-4	nfe	1.0799999999999996e-4	2	134	2.1232e-4
chr21-036719718-G-T	chr21	36719718	G	T	3453	PASS	2.45e-6	nfe	9e-6	0	134	9e-6
chr21-036719728-T-C	chr21	36719728	T	C	11449	PASS	0.0032248	mid	5.180000000000002e-4	1	134	0.0032248
chr21-036719738-A-C	chr21	36719738	A	C	9823146	PASS	0.61737	amr	0.5577740000000001	80	134	0.61737
chr21-036719771-G-A	chr21	36719771	G	A	819697	PASS	0.051502	sas	0.03913300000000001	6	134	0.051502
chr21-036719775-A-G	chr21	36719775	A	G	14488	PASS	0.0010531	nfe	5.180000000000002e-4	1	134	0.0010531
chr21-036719946-GAAA-AAAA	chr21	36719946	GAAA	AAAA	3801984	ExcessHet	0	none	1.88e-4	0	108	1.88e-4
chr21-036719946-GAAA-CAAA	chr21	36719946	GAAA	CAAA	3801984	ExcessHet	0	none	0	0	108	1e-6
chr21-036719946-GAAA-G	chr21	36719946	GAAA	G	3801984	ExcessHet	9.6e-7	nfe	0	0	108	1e-6
chr21-036719946-GAAA-GA	chr21	36719946	GAAA	GA	3801984	ExcessHet	0	none	2.09e-4	0	108	2.09e-4
chr21-036719946-GAAA-GAA	chr21	36719946	GAAA	GAA	3801984	ExcessHet	0	none	0.208394	35	108	0.208394
chr21-036719946-GAAA-GAAAA	chr21	36719946	GAAA	GAAAA	3801984	ExcessHet	0	none	0.182993	10	108	0.182993
chr21-036719946-GAAA-GAAAAA	chr21	36719946	GAAA	GAAAAA	3801984	ExcessHet	0	none	0.003066	0	108	0.003066
chr21-036719946-GAAA-GAAAAAA	chr21	36719946	GAAA	GAAAAAA	3801984	ExcessHet	0	none	9e-6	0	108	9e-6
chr21-036719946-GAAA-GGAAAA	chr21	36719946	GAAA	GGAAAA	3801984	ExcessHet	0	none	0	0	108	1e-6
chr21-036719947-A-*	chr21	36719947	A	*	66976	PASS	0	none	0.208582	35	108	0.208582
chr21-036719947-A-G	chr21	36719947	A	G	66976	PASS	0.03987	afr	0.003268	0	108	0.03987
chr21-036720399-T-C	chr21	36720399	T	C	347550	PASS	0.24737	nfe	0.149047	0	0	0.24737
chr21-036722978-C-T	chr21	36722978	C	T	57460	PASS	0.0053413	nfe	0.002716	1	134	0.0053413
chr21-036723150-C-T	chr21	36723150	C	T	16697	PASS	7.2719e-4	afr	4.730000000000004e-4	1	134	7.2719e-4
chr21-036723195-G-A	chr21	36723195	G	A	14642	PASS	0.013702	afr	6.340000000000003e-4	1	134	0.013702
chr21-036741589-C-T	chr21	36741589	C	T	165533	PASS	0.045261	afr	0.007716	1	134	0.045261
chr21-036741601-G-A	chr21	36741601	G	A	32726	PASS	0.015413	afr	0.00127799999999999	1	134	0.015413
chr21-036741601-G-GC	chr21	36741601	G	GC	32726	PASS	1.03e-6	nfe	9e-6	0	134	9e-6
chr21-036741697-C-A	chr21	36741697	C	A	30664654	PASS	0.69709	nfe	0.6594130000000002	103	134	0.69709
chr21-036741909-C-G	chr21	36741909	C	G	29528	PASS	0.01626	afr	0.00122899999999999	1	134	0.01626
chr21-036741959-C-T	chr21	36741959	C	T	278966	PASS	0.046722	mid	0.02192400000000001	1	134	0.046722
chr21-036742001-ATTT-A	chr21	36742001	ATTT	A	744551	ExcessHet	0	none	0	0	88	1e-6
chr21-036742001-ATTT-AT	chr21	36742001	ATTT	AT	744551	ExcessHet	0	none	9.869999999999992e-4	0	88	9.869999999999992e-4
chr21-036742001-ATTT-ATT	chr21	36742001	ATTT	ATT	744551	ExcessHet	0	none	0.11662700000000002	7	88	0.11662700000000002
chr21-036742001-ATTT-ATTTT	chr21	36742001	ATTT	ATTTT	744551	ExcessHet	0	none	0.179179	27	88	0.179179
chr21-036742001-ATTT-ATTTTT	chr21	36742001	ATTT	ATTTTT	744551	ExcessHet	0	none	0.004717	0	88	0.004717
chr21-036742001-ATTT-ATTTTTT	chr21	36742001	ATTT	ATTTTTT	744551	ExcessHet	0	none	7.099999999999998e-5	0	88	7.099999999999998e-5
chr21-036742001-ATTT-CTTT	chr21	36742001	ATTT	CTTT	744551	ExcessHet	0	none	9e-6	0	88	9e-6
chr21-036742001-ATTT-TTTT	chr21	36742001	ATTT	TTTT	744551	ExcessHet	0	none	0.00122699999999999	0	88	0.00122699999999999
chr21-036742002-T-*	chr21	36742002	T	*	388	PASS	0	none	0.11783100000000002	7	70	0.11783100000000002
chr21-036742002-T-A	chr21	36742002	T	A	388	PASS	7.7744e-4	afr	2.9400000000000004e-4	0	70	7.7744e-4
chr21-036743703-C-T	chr21	36743703	C	T	260	PASS	0	none	0	1	134	1e-6
chr21-036744720-C-T	chr21	36744720	C	T	221067	PASS	0.011173	nfe	0.005725	1	134	0.011173
chr21-036744739-G-A	chr21	36744739	G	A	11564825	PASS	0.37384	afr	0.241933	24	134	0.37384
chr21-036745007-C-A	chr21	36745007	C	A	19235286	PASS	0.35717	nfe	0.2903569999999994	48	134	0.35717
chr21-036745204-C-T	chr21	36745204	C	T	7285836	PASS	0.37712	afr	0.249435	29	134	0.37712
chr21-036745281-T-C	chr21	36745281	T	C	315482	PASS	0.027011	nfe	0.01488099999999999	5	134	0.027011
chr21-036745441-T-G	chr21	36745441	T	G	123754	PASS	0.1095	eas	0.01347599999999999	1	100	0.1095
chr21-036745788-G-C	chr21	36745788	G	C	4686827	PASS	0.35826	nfe	0.20233000000000004	0	0	0.35826
chr21-036747781-G-A	chr21	36747781	G	A	4270	PASS	4e-7	nfe	5.2999999999999994e-5	0	0	5.2999999999999994e-5
chr21-036747781-G-T	chr21	36747781	G	T	4270	PASS	0.02307	afr	5.620000000000005e-4	0	0	0.02307
chr21-036748189-A-*	chr21	36748189	A	*	63	PASS	0	none	0	0	8	1e-6
chr21-036748189-A-C	chr21	36748189	A	C	63	PASS	0	none	9e-6	0	8	9e-6
chr21-036748189-A-G	chr21	36748189	A	G	63	PASS	1.08e-6	nfe	9e-6	0	8	9e-6
chr21-036748248-C-A	chr21	36748248	C	A	435447	PASS	0.0014756	afr	1.0699999999999996e-4	0	8	0.0014756
chr21-036748248-C-G	chr21	36748248	C	G	435447	PASS	0.33114	nfe	0.10809800000000004	1	8	0.33114
chr21-036748417-G-A	chr21	36748417	G	A	180810	PASS	0.27699	eas	0.06939500000000001	0	0	0.27699
chr21-036754206-T-*	chr21	36754206	T	*	993646	PASS	0	none	5.2999999999999994e-5	0	134	5.2999999999999994e-5
chr21-036754206-T-C	chr21	36754206	T	C	993646	PASS	0.044503	mid	0.02910600000000002	3	134	0.044503
chr21-036754404-G-A	chr21	36754404	G	A	780	PASS	3e-7	nfe	0	1	134	1e-6
chr21-036756406-G-A	chr21	36756406	G	A	7547169	PASS	0.65636	sas	0.5488700000000001	38	76	0.65636
chr21-036756406-G-C	chr21	36756406	G	C	7547169	PASS	6.62e-6	sas	0	0	76	6.62e-6
chr21-036756450-CAAAAAAAAAAAAAAAAAA-*	chr21	36756450	CAAAAAAAAAAAAAAAAAA	*	4589707.97	VQSRTrancheINDEL97.00to99.00	0	none	0	0	8	1e-6
chr21-036756450-CAAAAAAAAAAAAAAAAAA-C	chr21	36756450	CAAAAAAAAAAAAAAAAAA	C	4589707.97	VQSRTrancheINDEL97.00to99.00	2.1361e-4	afr	2.2000000000000003e-5	0	8	2.1361e-4
chr21-036756450-CAAAAAAAAAAAAAAAAAA-CA	chr21	36756450	CAAAAAAAAAAAAAAAAAA	CA	4589707.97	VQSRTrancheINDEL97.00to99.00	0	none	2.2000000000000003e-5	0	8	2.2000000000000003e-5
chr21-036756450-CAAAAAAAAAAAAAAAAAA-CAA	chr21	36756450	CAAAAAAAAAAAAAAAAAA	CAA	4589707.97	VQSRTrancheINDEL97.00to99.00	0	none	2.2000000000000003e-5	0	8	2.2000000000000003e-5
chr21-036756450-CAAAAAAAAAAAAAAAAAA-CAAAAAAA	chr21	36756450	CAAAAAAAAAAAAAAAAAA	CAAAAAAA	4589707.97	VQSRTrancheINDEL97.00to99.00	0	none	1.0699999999999996e-4	0	8	1.0699999999999996e-4
chr21-036756450-CAAAAAAAAAAAAAAAAAA-CAAAAAAAA	chr21	36756450	CAAAAAAAAAAAAAAAAAA	CAAAAAAAA	4589707.97	VQSRTrancheINDEL97.00to99.00	0	none	1.0699999999999996e-4	0	8	1.0699999999999996e-4
chr21-036756450-CAAAAAAAAAAAAAAAAAA-CAAAAAAAAA	chr21	36756450	CAAAAAAAAAAAAAAAAAA	CAAAAAAAAA	4589707.97	VQSRTrancheINDEL97.00to99.00	0	none	7.950000000000004e-4	0	8	7.950000000000004e-4
chr21-036756450-CAAAAAAAAAAAAAAAAAA-CAAAAAAAAAA	chr21	36756450	CAAAAAAAAAAAAAAAAAA	CAAAAAAAAAA	4589707.97	VQSRTrancheINDEL97.00to99.00	0	none	0.003816	0	8	0.003816
chr21-036756450-CAAAAAAAAAAAAAAAAAA-CAAAAAAAAAAA	chr21	36756450	CAAAAAAAAAAAAAAAAAA	CAAAAAAAAAAA	4589707.97	VQSRTrancheINDEL97.00to99.00	0	none	0.01362499999999999	0	8	0.01362499999999999
chr21-036756450-CAAAAAAAAAAAAAAAAAA-CAAAAAAAAAAAA	chr21	36756450	CAAAAAAAAAAAAAAAAAA	CAAAAAAAAAAAA	4589707.97	VQSRTrancheINDEL97.00to99.00	0	none	0.03907900000000001	0	8	0.03907900000000001
chr21-036756450-CAAAAAAAAAAAAAAAAAA-CAAAAAAAAAAAAA	chr21	36756450	CAAAAAAAAAAAAAAAAAA	CAAAAAAAAAAAAA	4589707.97	VQSRTrancheINDEL97.00to99.00	0	none	0.10376100000000002	0	8	0.10376100000000002
chr21-036756450-CAAAAAAAAAAAAAAAAAA-CAAAAAAAAAAAAAA	chr21	36756450	CAAAAAAAAAAAAAAAAAA	CAAAAAAAAAAAAAA	4589707.97	VQSRTrancheINDEL97.00to99.00	0	none	0.171434	0	8	0.171434
chr21-036756450-CAAAAAAAAAAAAAAAAAA-CAAAAAAAAAAAAAAA	chr21	36756450	CAAAAAAAAAAAAAAAAAA	CAAAAAAAAAAAAAAA	4589707.97	VQSRTrancheINDEL97.00to99.00	0	none	0.06924900000000002	0	8	0.06924900000000002
chr21-036756450-CAAAAAAAAAAAAAAAAAA-CAAAAAAAAAAAAAAAA	chr21	36756450	CAAAAAAAAAAAAAAAAAA	CAAAAAAAAAAAAAAAA	4589707.97	VQSRTrancheINDEL97.00to99.00	0	none	0.04774300000000002	0	8	0.04774300000000002
chr21-036756450-CAAAAAAAAAAAAAAAAAA-CAAAAAAAAAAAAAAAAA	chr21	36756450	CAAAAAAAAAAAAAAAAAA	CAAAAAAAAAAAAAAAAA	4589707.97	VQSRTrancheINDEL97.00to99.00	0	none	0.06348700000000002	0	8	0.06348700000000002
chr21-036756450-CAAAAAAAAAAAAAAAAAA-CAAAAAAAAAAAAAAAAAAA	chr21	36756450	CAAAAAAAAAAAAAAAAAA	CAAAAAAAAAAAAAAAAAAA	4589707.97	VQSRTrancheINDEL97.00to99.00	0	none	0.03547000000000001	0	8	0.03547000000000001
chr21-036756450-CAAAAAAAAAAAAAAAAAA-CAAAAAAAAAAAAAAAAAAAA	chr21	36756450	CAAAAAAAAAAAAAAAAAA	CAAAAAAAAAAAAAAAAAAAA	4589707.97	VQSRTrancheINDEL97.00to99.00	0	none	0.00942699999999999	0	8	0.00942699999999999
chr21-036756450-CAAAAAAAAAAAAAAAAAA-CAAAAAAAAAAAAAAAAAAAAA	chr21	36756450	CAAAAAAAAAAAAAAAAAA	CAAAAAAAAAAAAAAAAAAAAA	4589707.97	VQSRTrancheINDEL97.00to99.00	0	none	0.002481	0	8	0.002481
chr21-036756450-CAAAAAAAAAAAAAAAAAA-CAAAAAAAAAAAAAAAAAAAAAA	chr21	36756450	CAAAAAAAAAAAAAAAAAA	CAAAAAAAAAAAAAAAAAAAAAA	4589707.97	VQSRTrancheINDEL97.00to99.00	0	none	4.940000000000003e-4	0	8	4.940000000000003e-4
chr21-036756450-CAAAAAAAAAAAAAAAAAA-CAAAAAAAAAAAAAAAAAAAAAAA	chr21	36756450	CAAAAAAAAAAAAAAAAAA	CAAAAAAAAAAAAAAAAAAAAAAA	4589707.97	VQSRTrancheINDEL97.00to99.00	0	none	2.08e-4	0	8	2.08e-4
chr21-036756450-CAAAAAAAAAAAAAAAAAA-CAAAAAAAAAAAAAAAAAAAAAAAA	chr21	36756450	CAAAAAAAAAAAAAAAAAA	CAAAAAAAAAAAAAAAAAAAAAAAA	4589707.97	VQSRTrancheINDEL97.00to99.00	0	none	1.87e-4	0	8	1.87e-4
chr21-036756450-CAAAAAAAAAAAAAAAAAA-CAAAAAAAAAAAAAAAAAAAAAAAAA	chr21	36756450	CAAAAAAAAAAAAAAAAAA	CAAAAAAAAAAAAAAAAAAAAAAAAA	4589707.97	VQSRTrancheINDEL97.00to99.00	0	none	6.999999999999998e-5	0	8	6.999999999999998e-5
chr21-036756450-CAAAAAAAAAAAAAAAAAA-CAAAAAAAAAAAAAAAAAAAAAAAAAA	chr21	36756450	CAAAAAAAAAAAAAAAAAA	CAAAAAAAAAAAAAAAAAAAAAAAAAA	4589707.97	VQSRTrancheINDEL97.00to99.00	0	none	3.6999999999999985e-5	0	8	3.6999999999999985e-5
chr21-036756450-CAAAAAAAAAAAAAAAAAA-CAAAAAAAAAAAAAAAAAAAAAAAAAAA	chr21	36756450	CAAAAAAAAAAAAAAAAAA	CAAAAAAAAAAAAAAAAAAAAAAAAAAA	4589707.97	VQSRTrancheINDEL97.00to99.00	0	none	0	0	8	1e-6
chr21-036756450-CAAAAAAAAAAAAAAAAAA-CAAAAAAAAAAAAAAAAAAAAAAAAAAAAAAAA	chr21	36756450	CAAAAAAAAAAAAAAAAAA	CAAAAAAAAAAAAAAAAAAAAAAAAAAAAAAAA	4589707.97	VQSRTrancheINDEL97.00to99.00	0	none	0	0	8	1e-6
chr21-036756450-CAAAAAAAAAAAAAAAAAA-CAAAAAAAAAAAAAAAAAAAAAAAAAAAAAAAAAAAAAAAAAAAAAAAAAA	chr21	36756450	CAAAAAAAAAAAAAAAAAA	CAAAAAAAAAAAAAAAAAAAAAAAAAAAAAAAAAAAAAAAAAAAAAAAAAA	4589707.97	VQSRTrancheINDEL97.00to99.00	0	none	0	0	8	1e-6
chr21-036756452-A-*	chr21	36756452	A	*	99	VQSRTrancheSNP99.80to99.90	0	none	0.4085789999999996	0	6	0.4085789999999996
chr21-036756452-A-G	chr21	36756452	A	G	99	VQSRTrancheSNP99.80to99.90	0	none	0.0055	0	6	0.0055
chr21-036756476-AAAGAT-*	chr21	36756476	AAAGAT	*	177.97	VQSRTrancheINDEL99.50to99.90	0	none	8.9e-5	0	84	8.9e-5
chr21-036756476-AAAGAT-A	chr21	36756476	AAAGAT	A	177.97	VQSRTrancheINDEL99.50to99.90	0	none	2.2000000000000003e-5	0	84	2.2000000000000003e-5
chr21-036756476-AAAGAT-AAT	chr21	36756476	AAAGAT	AAT	177.97	VQSRTrancheINDEL99.50to99.90	0	none	1.0799999999999996e-4	0	84	1.0799999999999996e-4
chr21-036756476-AAAGAT-ATAAGAT	chr21	36756476	AAAGAT	ATAAGAT	177.97	VQSRTrancheINDEL99.50to99.90	0	none	9e-6	0	84	9e-6
chr21-036756476-AAAGAT-ATTAAGAT	chr21	36756476	AAAGAT	ATTAAGAT	177.97	VQSRTrancheINDEL99.50to99.90	0	none	0	0	84	1e-6
chr21-036756477-AAGAT-*	chr21	36756477	AAGAT	*	100	VQSRTrancheINDEL99.50to99.90	0	none	3.160000000000005e-4	0	80	3.160000000000005e-4
chr21-036756477-AAGAT-A	chr21	36756477	AAGAT	A	100	VQSRTrancheINDEL99.50to99.90	0	none	0	0	80	1e-6
chr21-036756477-AAGAT-AAT	chr21	36756477	AAGAT	AAT	100	VQSRTrancheINDEL99.50to99.90	0	none	9e-6	0	80	9e-6
chr21-036756477-AAGAT-ATAAACAGAT	chr21	36756477	AAGAT	ATAAACAGAT	100	VQSRTrancheINDEL99.50to99.90	0	none	0	0	80	1e-6
chr21-036756477-AAGAT-ATTTACAGAT	chr21	36756477	AAGAT	ATTTACAGAT	100	VQSRTrancheINDEL99.50to99.90	0	none	0	0	80	1e-6
chr21-036756477-AAGAT-GAGAT	chr21	36756477	AAGAT	GAGAT	100	VQSRTrancheINDEL99.50to99.90	0	none	0	0	80	1e-6
chr21-036756477-AAGAT-TAGAT	chr21	36756477	AAGAT	TAGAT	100	VQSRTrancheINDEL99.50to99.90	0	none	3.6999999999999985e-5	0	80	3.6999999999999985e-5
chr21-036756478-AGATACAG-*	chr21	36756478	AGATACAG	*	362	VQSRTrancheINDEL99.90to99.95	0	none	3.820000000000003e-4	0	92	3.820000000000003e-4
chr21-036756478-AGATACAG-A	chr21	36756478	AGATACAG	A	362	VQSRTrancheINDEL99.90to99.95	0	none	0	0	92	1e-6
chr21-036756478-AGATACAG-AACAG	chr21	36756478	AGATACAG	AACAG	362	VQSRTrancheINDEL99.90to99.95	0	none	3.6999999999999985e-5	0	92	3.6999999999999985e-5
chr21-036756478-AGATACAG-AAG	chr21	36756478	AGATACAG	AAG	362	VQSRTrancheINDEL99.90to99.95	0	none	2.2000000000000003e-5	0	92	2.2000000000000003e-5
chr21-036756478-AGATACAG-AATACAG	chr21	36756478	AGATACAG	AATACAG	362	VQSRTrancheINDEL99.90to99.95	0	none	8.9e-5	0	92	8.9e-5
chr21-036756478-AGATACAG-ATGATACAG	chr21	36756478	AGATACAG	ATGATACAG	362	VQSRTrancheINDEL99.90to99.95	0	none	0	0	92	1e-6
chr21-036756478-AGATACAG-TGATACAG	chr21	36756478	AGATACAG	TGATACAG	362	VQSRTrancheINDEL99.90to99.95	0	none	2.2999999999999995e-4	0	92	2.2999999999999995e-4
chr21-036756479-G-*	chr21	36756479	G	*	8462	VQSRTrancheSNP99.80to99.90	0	none	7.250000000000005e-4	0	44	7.250000000000005e-4
chr21-036756479-G-A	chr21	36756479	G	A	8462	VQSRTrancheSNP99.80to99.90	0.009257	amr	0.003642	0	44	0.009257
chr21-036756479-G-C	chr21	36756479	G	C	8462	VQSRTrancheSNP99.80to99.90	0	none	0	0	44	1e-6
chr21-036756479-G-T	chr21	36756479	G	T	8462	VQSRTrancheSNP99.80to99.90	0.0011671	afr	0.002885	0	44	0.002885
chr21-036756481-T-*	chr21	36756481	T	*	5926	VQSRTrancheINDEL99.90to99.95	0	none	2.08e-4	0	46	2.08e-4
chr21-036756481-T-A	chr21	36756481	T	A	5926	VQSRTrancheINDEL99.90to99.95	0.0053255	amr	0.004406	0	46	0.0053255
chr21-036756481-T-C	chr21	36756481	T	C	5926	VQSRTrancheINDEL99.90to99.95	0	none	0	0	46	1e-6
chr21-036756481-T-G	chr21	36756481	T	G	5926	VQSRTrancheINDEL99.90to99.95	0	none	9e-6	0	46	9e-6
chr21-036756481-T-TAA	chr21	36756481	T	TAA	5926	VQSRTrancheINDEL99.90to99.95	0	none	2.2000000000000003e-5	0	46	2.2000000000000003e-5
chr21-036756483-C-*	chr21	36756483	C	*	6785	VQSRTrancheSNP99.90to99.95	0	none	5.2999999999999994e-5	0	36	5.2999999999999994e-5
chr21-036756483-C-A	chr21	36756483	C	A	6785	VQSRTrancheSNP99.90to99.95	0.0025634	nfe	0.006379	1	36	0.006379
chr21-036756483-C-T	chr21	36756483	C	T	6785	VQSRTrancheSNP99.90to99.95	6.86e-6	nfe	9e-6	0	36	9e-6
chr21-036756488-C-*	chr21	36756488	C	*	2890	VQSRTrancheSNP99.90to99.95	0	none	8.9e-5	0	28	8.9e-5
chr21-036756488-C-A	chr21	36756488	C	A	2890	VQSRTrancheSNP99.90to99.95	0.0010188	nfe	0.002833	1	28	0.002833
chr21-036756488-C-G	chr21	36756488	C	G	2890	VQSRTrancheSNP99.90to99.95	0	none	0	0	28	1e-6
chr21-036756491-C-*	chr21	36756491	C	*	944	VQSRTrancheSNP99.90to99.95	0	none	3.6999999999999985e-5	0	20	3.6999999999999985e-5
chr21-036756491-C-A	chr21	36756491	C	A	944	VQSRTrancheSNP99.90to99.95	3.1917e-4	nfe	0.00122499999999999	0	20	0.00122499999999999
chr21-036756821-A-C	chr21	36756821	A	C	13452203	PASS	0.67774	eas	0.48648099999999944	60	134	0.67774
chr21-036759871-C-A	chr21	36759871	C	A	19644957	PASS	0	none	0	0	134	1e-6
chr21-036759871-C-T	chr21	36759871	C	T	19644957	PASS	0.54391	sas	0.4445589999999999	68	134	0.54391
chr21-036759909-T-C	chr21	36759909	T	C	26411	PASS	0.0014387	nfe	5.870000000000004e-4	2	134	0.0014387
chr21-036765214-G-A	chr21	36765214	G	A	109410	PASS	0.0024102	nfe	0.00139899999999999	1	134	0.0024102
chr21-036765296-C-T	chr21	36765296	C	T	2354374	PASS	0.30847	afr	0.086561	4	134	0.30847
chr21-036767101-T-A	chr21	36767101	T	A	2273841	PASS	0.34826	afr	0.09039800000000002	5	134	0.34826
chr21-036767331-C-A	chr21	36767331	C	A	29006577	PASS	0.70011	afr	0.543134	66	134	0.70011
chr21-036896559-G-A	chr21	36896559	G	A	2985445	PASS	0.71192	afr	0.27200399999999997	23	102	0.71192
chr21-036896645-C-G	chr21	36896645	C	G	1989	PASS	3.9206e-4	sas	7.099999999999998e-5	1	134	3.9206e-4
chr21-036896702-C-G	chr21	36896702	C	G	33638	PASS	2.136e-5	nfe	9e-6	0	134	2.136e-5
chr21-036896702-C-T	chr21	36896702	C	T	33638	PASS	0.02446	afr	0.002015	1	134	0.02446
chr21-036930243-CA-C	chr21	36930243	CA	C	6321153.97	PASS	0.19301	nfe	0.14700600000000005	24	134	0.19301
chr21-036930469-C-T	chr21	36930469	C	T	14409815	PASS	0.72176	amr	0.544406	83	134	0.72176
chr21-036930501-T-C	chr21	36930501	T	C	1010897	PASS	0.14189	eas	0.04422400000000002	4	134	0.14189
chr21-036930510-CTTTTTT-C	chr21	36930510	CTTTTTT	C	414129	ExcessHet	2.923e-5	eas	2.2000000000000003e-5	0	104	2.923e-5
chr21-036930510-CTTTTTT-CTTTT	chr21	36930510	CTTTTTT	CTTTT	414129	ExcessHet	0	none	6.330000000000003e-4	0	104	6.330000000000003e-4
chr21-036930510-CTTTTTT-CTTTTT	chr21	36930510	CTTTTTT	CTTTTT	414129	ExcessHet	0	none	0.17653800000000003	14	104	0.17653800000000003
chr21-036930510-CTTTTTT-CTTTTTTT	chr21	36930510	CTTTTTT	CTTTTTTT	414129	ExcessHet	0	none	0.051443	5	104	0.051443
chr21-036930510-CTTTTTT-CTTTTTTTT	chr21	36930510	CTTTTTT	CTTTTTTTT	414129	ExcessHet	0	none	2.720000000000003e-4	0	104	2.720000000000003e-4
chr21-036930510-CTTTTTT-TTTTTTT	chr21	36930510	CTTTTTT	TTTTTTT	414129	ExcessHet	0	none	0	0	104	1e-6
chr21-036930521-TA-AA	chr21	36930521	TA	AA	7639	VQSRTrancheINDEL95.00to96.00	0	none	5.180000000000002e-4	0	128	5.180000000000002e-4
chr21-036930521-TA-T	chr21	36930521	TA	T	7639	VQSRTrancheINDEL95.00to96.00	3.3783e-4	nfe	8.920000000000005e-4	1	128	8.920000000000005e-4
chr21-036930522-A-*	chr21	36930522	A	*	75141	PASS	0	none	2.2000000000000003e-5	0	126	2.2000000000000003e-5
chr21-036930522-A-T	chr21	36930522	A	T	75141	PASS	0.0076346	nfe	0.004109	2	126	0.0076346
chr21-036930582-C-T	chr21	36930582	C	T	60483	PASS	0.015487	afr	0.004287	1	122	0.015487
chr21-036930583-G-A	chr21	36930583	G	A	7453622	PASS	0.67606	amr	0.5319980000000006	71	118	0.67606
chr21-036936474-C-T	chr21	36936474	C	T	715701	PASS	0.015728	sas	0.01102499999999999	1	134	0.015728
chr21-036936611-G-A	chr21	36936611	G	A	10500424	PASS	0.17081	nfe	0.12123500000000002	23	134	0.17081
chr21-036937183-C-T	chr21	36937183	C	T	4546	PASS	8.212e-5	nfe	0	1	134	8.212e-5
chr21-036937448-A-C	chr21	36937448	A	C	122886	PASS	0.0056715	nfe	0.003043	3	134	0.0056715
chr21-036971722-A-G	chr21	36971722	A	G	35977	PASS	0.34561	nfe	0.02543200000000001	0	0	0.34561
chr21-036973721-T-G	chr21	36973721	T	G	51114	PASS	0.29868	nfe	0.034641	0	0	0.29868
chr21-036973799-A-G	chr21	36973799	A	G	106435	PASS	0.39194	nfe	0.07080900000000001	0	0	0.39194
chr21-036974007-T-C	chr21	36974007	T	C	85533	PASS	0	none	5.2999999999999994e-5	0	0	5.2999999999999994e-5
chr21-036974007-T-TAAAC	chr21	36974007	T	TAAAC	85533	PASS	0	none	3.6999999999999985e-5	0	0	3.6999999999999985e-5
chr21-036974007-T-TAAACAAAC	chr21	36974007	T	TAAACAAAC	85533	PASS	0.31811	nfe	0.03875200000000001	0	0	0.31811
chr21-036974007-T-TAAATAAAC	chr21	36974007	T	TAAATAAAC	85533	PASS	0	none	9e-6	0	0	9e-6
chr21-036974233-C-T	chr21	36974233	C	T	30596	PASS	0.30035	nfe	0.02287200000000001	0	0	0.30035
chr21-036994514-C-*	chr21	36994514	C	*	632835	PASS	0	none	1.27e-4	0	0	1.27e-4
chr21-036994514-C-A	chr21	36994514	C	A	632835	PASS	0.34131	sas	0.15798	0	0	0.34131
chr21-037006593-C-*	chr21	37006593	C	*	126742	PASS	0	none	0	0	8	1e-6
chr21-037006593-C-T	chr21	37006593	C	T	126742	PASS	0.048242	mid	0.014751	1	8	0.048242
chr21-037006614-C-G	chr21	37006614	C	G	156229	PASS	0.054628	nfe	0.01595700000000001	1	8	0.054628
chr21-037006832-CG-AG	chr21	37006832	CG	AG	176863	PASS	0	none	9e-6	0	60	9e-6
chr21-037006832-CG-C	chr21	37006832	CG	C	176863	PASS	0	none	0	0	60	1e-6
chr21-037006832-CG-GG	chr21	37006832	CG	GG	176863	PASS	0	none	0.01016899999999999	2	60	0.01016899999999999
chr21-037007021-C-T	chr21	37007021	C	T	827176	PASS	0.31349	sas	0.085846	0	0	0.31349
chr21-037008068-A-G	chr21	37008068	A	G	4077806	PASS	0.48062	eas	0.3206049999999993	30	134	0.48062
chr21-037008270-T-G	chr21	37008270	T	G	657286	PASS	0.048871	afr	0.03498	3	134	0.048871
chr21-037008356-G-A	chr21	37008356	G	A	2191381	PASS	0.30651	sas	0.211184	26	134	0.30651
chr21-037013489-C-T	chr21	37013489	C	T	28967	PASS	0.027823	afr	0.002265	1	134	0.027823
chr21-037013625-T-C	chr21	37013625	T	C	604229	PASS	0.05591	sas	0.03545900000000002	3	134	0.05591
chr21-037017843-A-T	chr21	37017843	A	T	2156	PASS	0	none	9e-6	1	134	9e-6
chr21-037017997-C-T	chr21	37017997	C	T	58115	PASS	0.002442	nfe	8.69e-4	1	134	0.002442
chr21-037018119-G-A	chr21	37018119	G	A	163533	PASS	0.030545	afr	0.003372	1	134	0.030545
chr21-037018416-C-A	chr21	37018416	C	A	457958	PASS	0.12106	afr	0.039986	3	134	0.12106
chr21-037019021-AT-A	chr21	37019021	AT	A	279	PASS	0	none	8.9e-5	0	0	8.9e-5
chr21-037019021-AT-TT	chr21	37019021	AT	TT	279	PASS	0	none	9e-6	0	0	9e-6
chr21-037019264-CAAAAAAAAAAA-*	chr21	37019264	CAAAAAAAAAAA	*	39402	VQSRTrancheINDEL95.00to96.00	0	none	5.2999999999999994e-5	0	0	5.2999999999999994e-5
chr21-037019264-CAAAAAAAAAAA-AAAAAAAAAAAA	chr21	37019264	CAAAAAAAAAAA	AAAAAAAAAAAA	39402	VQSRTrancheINDEL95.00to96.00	0	none	2.2000000000000003e-5	0	0	2.2000000000000003e-5
chr21-037019264-CAAAAAAAAAAA-C	chr21	37019264	CAAAAAAAAAAA	C	39402	VQSRTrancheINDEL95.00to96.00	0	none	5.2999999999999994e-5	0	0	5.2999999999999994e-5
chr21-037019264-CAAAAAAAAAAA-CAA	chr21	37019264	CAAAAAAAAAAA	CAA	39402	VQSRTrancheINDEL95.00to96.00	0	none	9e-6	0	0	9e-6
chr21-037019264-CAAAAAAAAAAA-CAAA	chr21	37019264	CAAAAAAAAAAA	CAAA	39402	VQSRTrancheINDEL95.00to96.00	0	none	0	0	0	1e-6
chr21-037019264-CAAAAAAAAAAA-CAAAA	chr21	37019264	CAAAAAAAAAAA	CAAAA	39402	VQSRTrancheINDEL95.00to96.00	0	none	8.9e-5	0	0	8.9e-5
chr21-037019264-CAAAAAAAAAAA-CAAAAA	chr21	37019264	CAAAAAAAAAAA	CAAAAA	39402	VQSRTrancheINDEL95.00to96.00	0	none	3.3700000000000044e-4	0	0	3.3700000000000044e-4
chr21-037019264-CAAAAAAAAAAA-CAAAAAA	chr21	37019264	CAAAAAAAAAAA	CAAAAAA	39402	VQSRTrancheINDEL95.00to96.00	0	none	4.260000000000005e-4	0	0	4.260000000000005e-4
chr21-037019264-CAAAAAAAAAAA-CAAAAAAA	chr21	37019264	CAAAAAAAAAAA	CAAAAAAA	39402	VQSRTrancheINDEL95.00to96.00	0	none	0.002107	0	0	0.002107
chr21-037019264-CAAAAAAAAAAA-CAAAAAAAA	chr21	37019264	CAAAAAAAAAAA	CAAAAAAAA	39402	VQSRTrancheINDEL95.00to96.00	0	none	0.01163699999999999	0	0	0.01163699999999999
chr21-037019264-CAAAAAAAAAAA-CAAAAAAAAA	chr21	37019264	CAAAAAAAAAAA	CAAAAAAAAA	39402	VQSRTrancheINDEL95.00to96.00	0	none	0.002406	0	0	0.002406
chr21-037019264-CAAAAAAAAAAA-CAAAAAAAAAA	chr21	37019264	CAAAAAAAAAAA	CAAAAAAAAAA	39402	VQSRTrancheINDEL95.00to96.00	0	none	0.002431	0	0	0.002431
chr21-037019264-CAAAAAAAAAAA-CAAAAAAAAAAAA	chr21	37019264	CAAAAAAAAAAA	CAAAAAAAAAAAA	39402	VQSRTrancheINDEL95.00to96.00	0	none	4.260000000000005e-4	0	0	4.260000000000005e-4
chr21-037019264-CAAAAAAAAAAA-CAAAAAAAAAAAAA	chr21	37019264	CAAAAAAAAAAA	CAAAAAAAAAAAAA	39402	VQSRTrancheINDEL95.00to96.00	0	none	1.27e-4	0	0	1.27e-4
chr21-037019264-CAAAAAAAAAAA-CAAAAAAAAAAAAAA	chr21	37019264	CAAAAAAAAAAA	CAAAAAAAAAAAAAA	39402	VQSRTrancheINDEL95.00to96.00	0	none	5.2999999999999994e-5	0	0	5.2999999999999994e-5
chr21-037019264-CAAAAAAAAAAA-CAAAAAAAAAAAAAAAA	chr21	37019264	CAAAAAAAAAAA	CAAAAAAAAAAAAAAAA	39402	VQSRTrancheINDEL95.00to96.00	0	none	9e-6	0	0	9e-6
chr21-037059974-TGCCTCA-T	chr21	37059974	TGCCTCA	T	67026.97	PASS	0.20442	eas	0.03225600000000001	0	0	0.20442
chr21-037060025-A-AC	chr21	37060025	A	AC	73463	PASS	0	none	0	0	0	1e-6
chr21-037060025-A-C	chr21	37060025	A	C	73463	PASS	0	none	0	0	0	1e-6
chr21-037060025-A-G	chr21	37060025	A	G	73463	PASS	0.41611	nfe	0.04845100000000001	0	0	0.41611
chr21-037065352-ATT-A	chr21	37065352	ATT	A	163944.97	ExcessHet	1.1318e-4	afr	1.27e-4	1	40	1.27e-4
chr21-037065352-ATT-AT	chr21	37065352	ATT	AT	163944.97	ExcessHet	0	none	0.060899	4	40	0.060899
chr21-037065352-ATT-ATTT	chr21	37065352	ATT	ATTT	163944.97	ExcessHet	0	none	0.04789100000000002	1	40	0.04789100000000002
chr21-037065352-ATT-ATTTT	chr21	37065352	ATT	ATTTT	163944.97	ExcessHet	0	none	4.260000000000005e-4	0	40	4.260000000000005e-4
chr21-037065354-T-*	chr21	37065354	T	*	44	PASS	0	none	1.27e-4	1	44	1.27e-4
chr21-037065354-T-G	chr21	37065354	T	G	44	PASS	0	none	0	0	44	1e-6
chr21-037065463-C-G	chr21	37065463	C	G	5096097	PASS	0.56129	sas	0.396064	49	130	0.56129
chr21-037065651-T-G	chr21	37065651	T	G	246936	PASS	0.14145	amr	0.01152199999999998	2	134	0.14145
chr21-037067204-A-G	chr21	37067204	A	G	1295491	PASS	0.19069	afr	0.11365500000000002	13	134	0.19069
chr21-037067386-A-G	chr21	37067386	A	G	2030934	PASS	0.19412	afr	0.113897	13	134	0.19412
chr21-037067418-T-TA	chr21	37067418	T	TA	201978.97	PASS	0.036334	afr	0.016617	3	134	0.036334
chr21-037069295-GTTTT-*	chr21	37069295	GTTTT	*	358815	PASS	0	none	0	0	54	1e-6
chr21-037069295-GTTTT-ATTTT	chr21	37069295	GTTTT	ATTTT	358815	PASS	0	none	1.0799999999999996e-4	0	54	1.0799999999999996e-4
chr21-037069295-GTTTT-G	chr21	37069295	GTTTT	G	358815	PASS	8.29e-6	nfe	9e-6	0	54	9e-6
chr21-037069295-GTTTT-GT	chr21	37069295	GTTTT	GT	358815	PASS	0	none	5.170000000000003e-4	0	54	5.170000000000003e-4
chr21-037069295-GTTTT-GTT	chr21	37069295	GTTTT	GTT	358815	PASS	0	none	0.006562	1	54	0.006562
chr21-037069295-GTTTT-GTTT	chr21	37069295	GTTTT	GTTT	358815	PASS	0	none	0.05052000000000001	8	54	0.05052000000000001
chr21-037069295-GTTTT-GTTTTT	chr21	37069295	GTTTT	GTTTTT	358815	PASS	0	none	0.109413	14	54	0.109413
chr21-037069295-GTTTT-GTTTTTT	chr21	37069295	GTTTT	GTTTTTT	358815	PASS	0	none	0.01618700000000001	0	54	0.01618700000000001
chr21-037069295-GTTTT-GTTTTTTT	chr21	37069295	GTTTT	GTTTTTTT	358815	PASS	0	none	0.002235	0	54	0.002235
chr21-037069295-GTTTT-GTTTTTTTT	chr21	37069295	GTTTT	GTTTTTTTT	358815	PASS	0	none	2.2899999999999996e-4	0	54	2.2899999999999996e-4
chr21-037069295-GTTTT-GTTTTTTTTT	chr21	37069295	GTTTT	GTTTTTTTTT	358815	PASS	0	none	9e-6	0	54	9e-6
chr21-037069346-T-*	chr21	37069346	T	*	33308	PASS	0	none	0	0	104	1e-6
chr21-037069346-T-C	chr21	37069346	T	C	33308	PASS	0.017096	eas	0.007321	3	104	0.017096
chr21-037072581-G-A	chr21	37072581	G	A	4450586	PASS	0.34557	afr	0.16426500000000002	22	134	0.34557
chr21-037072581-G-C	chr21	37072581	G	C	4450586	PASS	0	none	9e-6	0	134	9e-6
chr21-037072590-A-G	chr21	37072590	A	G	12112243	PASS	0.49365	nfe	0.4587569999999993	69	134	0.49365
chr21-037072695-A-G	chr21	37072695	A	G	12196198	PASS	0.68509	amr	0.6158900000000002	85	128	0.68509
chr21-037072759-T-A	chr21	37072759	T	A	22593	PASS	0.0023368	nfe	0.00113199999999999	1	120	0.0023368
chr21-037072764-G-A	chr21	37072764	G	A	132	PASS	0	none	0	1	120	1e-6
chr21-037072769-T-C	chr21	37072769	T	C	6111191	PASS	0.48153	nfe	0.4203409999999997	57	116	0.48153
chr21-037072782-C-T	chr21	37072782	C	T	298071	PASS	0.23414	eas	0.017477	2	114	0.23414
chr21-037072795-G-A	chr21	37072795	G	A	4983062	PASS	0.48341	nfe	0.4106679999999996	49	104	0.48341
chr21-037072988-C-A	chr21	37072988	C	A	203208	PASS	0	none	0	0	0	1e-6
chr21-037072988-C-G	chr21	37072988	C	G	203208	PASS	0.11736	nfe	0.05505200000000001	0	0	0.11736
chr21-037072988-C-T	chr21	37072988	C	T	203208	PASS	0	none	9e-6	0	0	9e-6
chr21-037073157-T-G	chr21	37073157	T	G	36582	PASS	0.16706	nfe	0.020737	0	0	0.16706
chr21-037081865-CTTTT-C	chr21	37081865	CTTTT	C	6375.97	PASS	0	none	1.0699999999999996e-4	0	0	1.0699999999999996e-4
chr21-037081865-CTTTT-CT	chr21	37081865	CTTTT	CT	6375.97	PASS	0	none	1.0699999999999996e-4	0	0	1.0699999999999996e-4
chr21-037081865-CTTTT-CTT	chr21	37081865	CTTTT	CTT	6375.97	PASS	0	none	2.500000000000001e-4	0	0	2.500000000000001e-4
chr21-037081865-CTTTT-CTTT	chr21	37081865	CTTTT	CTTT	6375.97	PASS	0	none	0.002306	0	0	0.002306
chr21-037081865-CTTTT-CTTTTT	chr21	37081865	CTTTT	CTTTTT	6375.97	PASS	0	none	0.00127299999999999	0	0	0.00127299999999999
chr21-037081865-CTTTT-CTTTTTT	chr21	37081865	CTTTT	CTTTTTT	6375.97	PASS	0	none	5.620000000000005e-4	0	0	5.620000000000005e-4
chr21-037081865-CTTTT-CTTTTTTT	chr21	37081865	CTTTT	CTTTTTTT	6375.97	PASS	0	none	5.2999999999999994e-5	0	0	5.2999999999999994e-5
chr21-037082021-CGCCCGGCTAATTTTTTTGTATTTTTAGTAGAGACGGGGTTTCACCGTGTTACCCAGGATGGTCTCGATCTCCTGACCTCGTCATCTGCTCACGTTGGCCTCCCAGAGTGCTGGGATTACAGGCATGAGCCACCAT-AGCCCGGCTAATTTTTTTGTATTTTTAGTAGAGACGGGGTTTCACCGTGTTACCCAGGATGGTCTCGATCTCCTGACCTCGTCATCTGCTCACGTTGGCCTCCCAGAGTGCTGGGATTACAGGCATGAGCCACCAT	chr21	37082021	CGCCCGGCTAATTTTTTTGTATTTTTAGTAGAGACGGGGTTTCACCGTGTTACCCAGGATGGTCTCGATCTCCTGACCTCGTCATCTGCTCACGTTGGCCTCCCAGAGTGCTGGGATTACAGGCATGAGCCACCAT	AGCCCGGCTAATTTTTTTGTATTTTTAGTAGAGACGGGGTTTCACCGTGTTACCCAGGATGGTCTCGATCTCCTGACCTCGTCATCTGCTCACGTTGGCCTCCCAGAGTGCTGGGATTACAGGCATGAGCCACCAT	61	VQSRTrancheINDEL99.50to99.90	0	none	0	0	0	1e-6
chr21-037082021-CGCCCGGCTAATTTTTTTGTATTTTTAGTAGAGACGGGGTTTCACCGTGTTACCCAGGATGGTCTCGATCTCCTGACCTCGTCATCTGCTCACGTTGGCCTCCCAGAGTGCTGGGATTACAGGCATGAGCCACCAT-C	chr21	37082021	CGCCCGGCTAATTTTTTTGTATTTTTAGTAGAGACGGGGTTTCACCGTGTTACCCAGGATGGTCTCGATCTCCTGACCTCGTCATCTGCTCACGTTGGCCTCCCAGAGTGCTGGGATTACAGGCATGAGCCACCAT	C	61	VQSRTrancheINDEL99.50to99.90	0	none	0	0	0	1e-6
chr21-037082023-C-*	chr21	37082023	C	*	130	PASS	0	none	0	0	0	1e-6
chr21-037082023-C-A	chr21	37082023	C	A	130	PASS	0	none	3.6999999999999985e-5	0	0	3.6999999999999985e-5
chr21-037082026-G-*	chr21	37082026	G	*	60	VQSRTrancheSNP99.80to99.90	0	none	0	0	0	1e-6
chr21-037082026-G-A	chr21	37082026	G	A	60	VQSRTrancheSNP99.80to99.90	0	none	9e-6	0	0	9e-6
chr21-037082039-G-*	chr21	37082039	G	*	43276	PASS	0	none	0	0	0	1e-6
chr21-037082039-G-A	chr21	37082039	G	A	43276	PASS	0.19701	nfe	0.03188500000000002	0	0	0.19701
chr21-037082145-A-G	chr21	37082145	A	G	13710	PASS	0.1231	nfe	0.00994499999999998	0	0	0.1231
chr21-037082156-T-C	chr21	37082156	T	C	46108	PASS	0.38428	nfe	0.03379300000000002	0	0	0.38428
chr21-037082156-T-G	chr21	37082156	T	G	46108	PASS	0	none	9e-6	0	0	9e-6
chr21-037087401-G-A	chr21	37087401	G	A	137957	PASS	0.020067	mid	0.004979	1	134	0.020067
chr21-037087425-A-G	chr21	37087425	A	G	3101263	PASS	0.39905	afr	0.14533800000000002	15	134	0.39905
chr21-037087947-G-A	chr21	37087947	G	A	428764	PASS	0.15077	amr	0.023432	2	134	0.15077
chr21-037087999-A-C	chr21	37087999	A	C	65545	PASS	0.007573	nfe	0.004954	2	134	0.007573
chr21-037088038-TG-AG	chr21	37088038	TG	AG	7128014	PASS	0	none	0.4697919999999994	76	134	0.4697919999999994
chr21-037088038-TG-T	chr21	37088038	TG	T	7128014	PASS	1.034e-5	nfe	0	0	134	1.034e-5
chr21-037088188-T-A	chr21	37088188	T	A	8344975	PASS	0.52256	nfe	0.4850749999999994	76	134	0.52256
chr21-037088188-T-TA	chr21	37088188	T	TA	8344975	PASS	4.33e-6	sas	9e-6	0	134	9e-6
chr21-037089010-C-A	chr21	37089010	C	A	83392	PASS	0	none	0	0	134	1e-6
chr21-037089010-C-T	chr21	37089010	C	T	83392	PASS	0.014436	nfe	0.007509	2	134	0.014436
chr21-037089026-G-A	chr21	37089026	G	A	5797116	PASS	0.51679	nfe	0.48361499999999946	74	130	0.51679
chr21-037090125-A-G	chr21	37090125	A	G	397	PASS	2.24e-5	nfe	0	1	132	2.24e-5
chr21-037090314-A-G	chr21	37090314	A	G	9026827	PASS	0.50886	nfe	0.4741469999999994	73	134	0.50886
chr21-037090416-A-G	chr21	37090416	A	G	4165273	PASS	0.49639	nfe	0.4711459999999994	74	132	0.49639
chr21-037090416-A-T	chr21	37090416	A	T	4165273	PASS	0	none	9e-6	0	132	9e-6
chr21-037091152-T-C	chr21	37091152	T	C	6539387	PASS	0.52121	nfe	0.48532099999999945	69	124	0.52121
chr21-037091568-ATTATTTATTTAT-A	chr21	37091568	ATTATTTATTTAT	A	571946.97	PASS	2.35e-5	nfe	9e-6	0	0	2.35e-5
chr21-037091568-ATTATTTATTTAT-ATTAT	chr21	37091568	ATTATTTATTTAT	ATTAT	571946.97	PASS	0	none	7.010000000000006e-4	0	0	7.010000000000006e-4
chr21-037091568-ATTATTTATTTAT-ATTATTTAT	chr21	37091568	ATTATTTATTTAT	ATTATTTAT	571946.97	PASS	0	none	0.088492	0	0	0.088492
chr21-037091568-ATTATTTATTTAT-ATTATTTATTTATTTAT	chr21	37091568	ATTATTTATTTAT	ATTATTTATTTATTTAT	571946.97	PASS	0	none	0.00663	0	0	0.00663
chr21-037091568-ATTATTTATTTAT-ATTATTTATTTATTTATTTAT	chr21	37091568	ATTATTTATTTAT	ATTATTTATTTATTTATTTAT	571946.97	PASS	0	none	0.06995500000000002	0	0	0.06995500000000002
chr21-037091568-ATTATTTATTTAT-ATTATTTATTTATTTATTTATTTAT	chr21	37091568	ATTATTTATTTAT	ATTATTTATTTATTTATTTATTTAT	571946.97	PASS	0	none	0.006424	0	0	0.006424
chr21-037091568-ATTATTTATTTAT-ATTATTTATTTATTTATTTATTTATTTAT	chr21	37091568	ATTATTTATTTAT	ATTATTTATTTATTTATTTATTTATTTAT	571946.97	PASS	0	none	3.590000000000004e-4	0	0	3.590000000000004e-4
chr21-037091568-ATTATTTATTTAT-ATTTATTTATTTATTTAT	chr21	37091568	ATTATTTATTTAT	ATTTATTTATTTATTTAT	571946.97	PASS	0	none	0	0	0	1e-6
chr21-037091667-C-T	chr21	37091667	C	T	112989	PASS	0.37285	nfe	0.0627	0	0	0.37285
chr21-037093320-G-A	chr21	37093320	G	A	53956	PASS	0.22772	mid	0.03456100000000001	0	0	0.22772
chr21-037093402-AGG-*	chr21	37093402	AGG	*	41136	PASS	0	none	9e-6	0	0	9e-6
chr21-037093402-AGG-A	chr21	37093402	AGG	A	41136	PASS	0	none	3.6999999999999985e-5	0	0	3.6999999999999985e-5
chr21-037093402-AGG-AAAAAGGG	chr21	37093402	AGG	AAAAAGGG	41136	PASS	0	none	9e-6	0	0	9e-6
chr21-037093402-AGG-AAAAGGG	chr21	37093402	AGG	AAAAGGG	41136	PASS	0	none	9e-6	0	0	9e-6
chr21-037093402-AGG-AAAGGG	chr21	37093402	AGG	AAAGGG	41136	PASS	0	none	1.0699999999999996e-4	0	0	1.0699999999999996e-4
chr21-037093402-AGG-AAGGG	chr21	37093402	AGG	AAGGG	41136	PASS	0	none	4.480000000000004e-4	0	0	4.480000000000004e-4
chr21-037093402-AGG-AGGG	chr21	37093402	AGG	AGGG	41136	PASS	0	none	0.01317799999999998	0	0	0.01317799999999998
chr21-037093402-AGG-GGG	chr21	37093402	AGG	GGG	41136	PASS	0	none	0.01721300000000001	0	0	0.01721300000000001
chr21-037093903-G-T	chr21	37093903	G	T	4859673	PASS	0.51886	nfe	0.4848089999999995	66	118	0.51886
chr21-037093952-GTT-*	chr21	37093952	GTT	*	41700	VQSRTrancheINDEL95.00to96.00	0	none	9e-6	0	130	9e-6
chr21-037093952-GTT-CTT	chr21	37093952	GTT	CTT	41700	VQSRTrancheINDEL95.00to96.00	0	none	2.2000000000000003e-5	0	130	2.2000000000000003e-5
chr21-037093952-GTT-G	chr21	37093952	GTT	G	41700	VQSRTrancheINDEL95.00to96.00	0	none	0	0	130	1e-6
chr21-037093952-GTT-GT	chr21	37093952	GTT	GT	41700	VQSRTrancheINDEL95.00to96.00	0	none	0.003575	0	130	0.003575
chr21-037093952-GTT-GTTT	chr21	37093952	GTT	GTTT	41700	VQSRTrancheINDEL95.00to96.00	0	none	0.00259	0	130	0.00259
chr21-037093952-GTT-GTTTT	chr21	37093952	GTT	GTTTT	41700	VQSRTrancheINDEL95.00to96.00	0	none	0	0	130	1e-6
chr21-037093961-T-A	chr21	37093961	T	A	7780682	PASS	0.50375	nfe	0.48553499999999944	74	132	0.50375
chr21-037093961-T-TA	chr21	37093961	T	TA	7780682	PASS	9.5818e-4	afr	5.640000000000005e-4	0	132	9.5818e-4
chr21-037093961-T-TTA	chr21	37093961	T	TTA	7780682	PASS	0	none	0	0	132	1e-6
chr21-037094239-C-T	chr21	37094239	C	T	3254729	PASS	0.51072	nfe	0.445119	65	120	0.51072
chr21-037095211-A-G	chr21	37095211	A	G	58807	PASS	0.011089	nfe	0.005338	1	124	0.011089
chr21-037095256-G-A	chr21	37095256	G	A	972878	PASS	0.15319	nfe	0.09818200000000002	13	114	0.15319
chr21-037095256-G-T	chr21	37095256	G	T	972878	PASS	3.61e-6	nfe	9e-6	0	114	9e-6
chr21-037095316-C-A	chr21	37095316	C	A	7535838	PASS	0.52239	nfe	0.48861799999999944	76	134	0.52239
chr21-037095557-C-G	chr21	37095557	C	G	4206792	PASS	0.51921	nfe	0.4782849999999994	76	134	0.51921
chr21-037096658-A-G	chr21	37096658	A	G	9037036	PASS	0.52185	nfe	0.49015999999999943	76	134	0.52185
chr21-037096717-T-A	chr21	37096717	T	A	6350970	PASS	8.02e-5	afr	0	0	134	8.02e-5
chr21-037096717-T-G	chr21	37096717	T	G	6350970	PASS	0.50382	nfe	0.48921299999999945	76	134	0.50382
chr21-037096769-G-*	chr21	37096769	G	*	5325332	PASS	0	none	5.2999999999999994e-5	0	132	5.2999999999999994e-5
chr21-037096769-G-C	chr21	37096769	G	C	5325332	PASS	0.50215	nfe	0.48572399999999943	75	132	0.50215
chr21-037096873-A-G	chr21	37096873	A	G	5585	PASS	2.0592e-4	afr	7.030000000000006e-4	1	102	7.030000000000006e-4
chr21-037096944-G-A	chr21	37096944	G	A	93655	PASS	0.20753	eas	0.02066500000000001	1	58	0.20753
chr21-037096944-G-T	chr21	37096944	G	T	93655	PASS	6.6165e-4	nfe	1.27e-4	0	58	6.6165e-4
chr21-037096955-G-C	chr21	37096955	G	C	6278	PASS	0.0038148	nfe	0.00120199999999999	3	46	0.0038148
chr21-037097820-G-A	chr21	37097820	G	A	880495	PASS	0.14148	nfe	0.099927	13	134	0.14148
chr21-037098126-G-A	chr21	37098126	G	A	12129	PASS	0.002215	nfe	0.00135099999999999	1	134	0.002215
chr21-037098204-T-C	chr21	37098204	T	C	2008789	PASS	0.51795	nfe	0.4102959999999995	70	124	0.51795
chr21-037107763-G-A	chr21	37107763	G	A	59	PASS	0	none	2.2000000000000003e-5	0	0	2.2000000000000003e-5
chr21-037107942-G-A	chr21	37107942	G	A	431505	PASS	0.46052	nfe	0.190835	0	0	0.46052
chr21-037107969-T-C	chr21	37107969	T	C	824510	PASS	0.62678	nfe	0.3248499999999996	0	0	0.62678
chr21-037108063-C-T	chr21	37108063	C	T	251853	PASS	0.12478	afr	0.071198	1	8	0.12478
chr21-037108071-C-T	chr21	37108071	C	T	128601	PASS	0.052081	sas	0.03351000000000002	0	10	0.052081
chr21-037108536-G-A	chr21	37108536	G	A	48474	PASS	0.007378	nfe	0.004135	2	134	0.007378
chr21-037121155-A-G	chr21	37121155	A	G	18447	PASS	0	none	0.01312499999999998	0	0	0.01312499999999998
chr21-037121397-C-T	chr21	37121397	C	T	117093	PASS	0.11662	nfe	0.043373	0	0	0.11662
chr21-037121973-C-G	chr21	37121973	C	G	785150	PASS	0.083443	sas	0.052019	11	134	0.083443
chr21-037122885-G-*	chr21	37122885	G	*	13734525	VQSRTrancheINDEL97.00to99.00	0	none	0	0	134	1e-6
chr21-037122885-G-GT	chr21	37122885	G	GT	13734525	VQSRTrancheINDEL97.00to99.00	0.99821	nfe	0.9891300000000004	134	134	0.99821
chr21-037122885-G-T	chr21	37122885	G	T	13734525	VQSRTrancheINDEL97.00to99.00	0	none	2.2000000000000003e-5	0	134	2.2000000000000003e-5
chr21-037122913-G-GA	chr21	37122913	G	GA	15369977.97	PASS	0.9984	nfe	0.9911900000000003	134	134	0.9984
chr21-037122913-G-GT	chr21	37122913	G	GT	15369977.97	PASS	0	none	0	0	134	1e-6
chr21-037122953-ATGTG-*	chr21	37122953	ATGTG	*	318030	ExcessHet	0	none	0	0	102	1e-6
chr21-037122953-ATGTG-A	chr21	37122953	ATGTG	A	318030	ExcessHet	8.7e-7	nfe	9e-6	0	102	9e-6
chr21-037122953-ATGTG-ATG	chr21	37122953	ATGTG	ATG	318030	ExcessHet	0	none	0.03099100000000001	1	102	0.03099100000000001
chr21-037122953-ATGTG-ATGTGTG	chr21	37122953	ATGTG	ATGTGTG	318030	ExcessHet	0	none	0.144001	15	102	0.144001
chr21-037122953-ATGTG-ATGTGTGTG	chr21	37122953	ATGTG	ATGTGTGTG	318030	ExcessHet	0	none	0.00122799999999999	0	102	0.00122799999999999
chr21-037122953-ATGTG-ATGTGTGTGTG	chr21	37122953	ATGTG	ATGTGTGTGTG	318030	ExcessHet	0	none	0	0	102	1e-6
chr21-037122953-ATGTG-GTGTG	chr21	37122953	ATGTG	GTGTG	318030	ExcessHet	0	none	9e-6	0	102	9e-6
chr21-037122970-A-AT	chr21	37122970	A	AT	32066414.97	PASS	0.99844	nfe	0.9913250000000003	134	134	0.99844
chr21-037124542-C-T	chr21	37124542	C	T	312261	PASS	0.23289	eas	0.01899100000000002	2	134	0.23289
chr21-037124583-A-G	chr21	37124583	A	G	10068958	PASS	0.63867	afr	0.48580499999999943	53	134	0.63867
chr21-037124749-T-A	chr21	37124749	T	A	241025	PASS	0.020263	eas	0.01068599999999998	3	134	0.020263
chr21-037124765-G-GT	chr21	37124765	G	GT	388433.97	PASS	0.22162	afr	0.02974300000000001	2	134	0.22162
chr21-037125948-T-C	chr21	37125948	T	C	89064	PASS	0.0188	eas	0.01010999999999999	3	132	0.0188
chr21-037126041-GTTTT-*	chr21	37126041	GTTTT	*	1520811	ExcessHet	0	none	0.01031899999999999	0	108	0.01031899999999999
chr21-037126041-GTTTT-G	chr21	37126041	GTTTT	G	1520811	ExcessHet	3.8e-7	nfe	8.9e-5	0	108	8.9e-5
chr21-037126041-GTTTT-GT	chr21	37126041	GTTTT	GT	1520811	ExcessHet	0	none	7.500000000000004e-4	0	108	7.500000000000004e-4
chr21-037126041-GTTTT-GTT	chr21	37126041	GTTTT	GTT	1520811	ExcessHet	0	none	0.01248999999999998	0	108	0.01248999999999998
chr21-037126041-GTTTT-GTTT	chr21	37126041	GTTTT	GTTT	1520811	ExcessHet	0	none	0.173619	35	108	0.173619
chr21-037126041-GTTTT-GTTTTT	chr21	37126041	GTTTT	GTTTTT	1520811	ExcessHet	0	none	0.217093	18	108	0.217093
chr21-037126041-GTTTT-GTTTTTT	chr21	37126041	GTTTT	GTTTTTT	1520811	ExcessHet	0	none	0.01314599999999998	0	108	0.01314599999999998
chr21-037126041-GTTTT-GTTTTTTT	chr21	37126041	GTTTT	GTTTTTTT	1520811	ExcessHet	0	none	6.800000000000003e-4	0	108	6.800000000000003e-4
chr21-037126041-GTTTT-GTTTTTTTT	chr21	37126041	GTTTT	GTTTTTTTT	1520811	ExcessHet	0	none	5.2999999999999994e-5	0	108	5.2999999999999994e-5
chr21-037126041-GTTTT-GTTTTTTTTTTTTT	chr21	37126041	GTTTT	GTTTTTTTTTTTTT	1520811	ExcessHet	0	none	0	0	108	1e-6
chr21-037126041-GTTTT-TTTTT	chr21	37126041	GTTTT	TTTTT	1520811	ExcessHet	0	none	0.00117999999999999	0	108	0.00117999999999999
chr21-037126285-G-A	chr21	37126285	G	A	2175696	PASS	1.23e-6	nfe	0	0	132	1.23e-6
chr21-037126285-G-C	chr21	37126285	G	C	2175696	PASS	0.5018	sas	0.3123499999999997	36	132	0.5018
chr21-037126285-G-T	chr21	37126285	G	T	2175696	PASS	0	none	9e-6	0	132	9e-6
chr21-037128885-C-A	chr21	37128885	C	A	154728	PASS	0	none	0	0	132	1e-6
chr21-037128885-C-T	chr21	37128885	C	T	154728	PASS	0.033626	nfe	0.021129	6	132	0.033626
chr21-037128915-T-C	chr21	37128915	T	C	296205	PASS	0.21354	afr	0.02955700000000001	2	134	0.21354
chr21-037128979-G-A	chr21	37128979	G	A	1154852	PASS	0.18349	amr	0.099471	13	134	0.18349
chr21-037132532-C-G	chr21	37132532	C	G	69166	PASS	0	none	0	0	70	1e-6
chr21-037132532-C-T	chr21	37132532	C	T	69166	PASS	0.13807	amr	0.01082399999999998	1	70	0.13807
chr21-037132564-C-T	chr21	37132564	C	T	68290	PASS	0.13974	amr	0.00939599999999999	2	90	0.13974
chr21-037132628-A-G	chr21	37132628	A	G	1117470	PASS	0.19876	amr	0.10845100000000002	12	128	0.19876
chr21-037132802-C-T	chr21	37132802	C	T	309	PASS	2.09e-6	nfe	0	1	128	2.09e-6
chr21-037135272-T-C	chr21	37135272	T	C	5694527	PASS	0.64447	afr	0.48055699999999946	53	134	0.64447
chr21-037140512-A-C	chr21	37140512	A	C	81379	PASS	0.013604	nfe	0.01008499999999999	2	134	0.013604
chr21-037140512-A-T	chr21	37140512	A	T	81379	PASS	0.0038276	amr	8.9e-5	0	134	0.0038276
chr21-037140551-G-T	chr21	37140551	G	T	288	PASS	8.8e-7	nfe	0	1	134	1e-6
chr21-037140656-A-G	chr21	37140656	A	G	8322966	PASS	0.64087	afr	0.4854259999999994	53	134	0.64087
chr21-037144711-A-G	chr21	37144711	A	G	224515	PASS	0.025259	nfe	0.01848900000000001	6	134	0.025259
chr21-037144721-G-A	chr21	37144721	G	A	3479537	PASS	0.51948	sas	0.33916399999999997	37	134	0.51948
chr21-037144758-C-T	chr21	37144758	C	T	4378505	PASS	0.64877	afr	0.48234199999999944	53	134	0.64877
chr21-037144794-CAT-C	chr21	37144794	CAT	C	261	PASS	0	none	0	0	134	1e-6
chr21-037144794-CAT-GAT	chr21	37144794	CAT	GAT	261	PASS	0	none	0	1	134	1e-6
chr21-037144794-CAT-TAT	chr21	37144794	CAT	TAT	261	PASS	0	none	0	0	134	1e-6
chr21-037147731-ATTTT-A	chr21	37147731	ATTTT	A	1271957.97	ExcessHet	5.563e-5	nfe	2.9400000000000004e-4	0	108	2.9400000000000004e-4
chr21-037147731-ATTTT-AT	chr21	37147731	ATTTT	AT	1271957.97	ExcessHet	0	none	0.00342	1	108	0.00342
chr21-037147731-ATTTT-ATT	chr21	37147731	ATTTT	ATT	1271957.97	ExcessHet	0	none	0.04643300000000001	5	108	0.04643300000000001
chr21-037147731-ATTTT-ATTT	chr21	37147731	ATTTT	ATTT	1271957.97	ExcessHet	0	none	0.28437799999999985	35	108	0.28437799999999985
chr21-037147731-ATTTT-ATTTTT	chr21	37147731	ATTTT	ATTTTT	1271957.97	ExcessHet	0	none	0.076479	10	108	0.076479
chr21-037147731-ATTTT-ATTTTTT	chr21	37147731	ATTTT	ATTTTTT	1271957.97	ExcessHet	0	none	0.01439699999999999	1	108	0.01439699999999999
chr21-037147731-ATTTT-ATTTTTTT	chr21	37147731	ATTTT	ATTTTTTT	1271957.97	ExcessHet	0	none	5.870000000000005e-4	0	108	5.870000000000005e-4
chr21-037147731-ATTTT-ATTTTTTTT	chr21	37147731	ATTTT	ATTTTTTTT	1271957.97	ExcessHet	0	none	6.330000000000003e-4	0	108	6.330000000000003e-4
chr21-037147731-ATTTT-ATTTTTTTTT	chr21	37147731	ATTTT	ATTTTTTTTT	1271957.97	ExcessHet	0	none	0.00110699999999999	0	108	0.00110699999999999
chr21-037147731-ATTTT-ATTTTTTTTTT	chr21	37147731	ATTTT	ATTTTTTTTTT	1271957.97	ExcessHet	0	none	5.2999999999999994e-5	0	108	5.2999999999999994e-5
chr21-037147732-T-*	chr21	37147732	T	*	160	VQSRTrancheSNP99.70to99.80	0	none	0.33571799999999996	43	88	0.33571799999999996
chr21-037147732-T-A	chr21	37147732	T	A	160	VQSRTrancheSNP99.70to99.80	0	none	5.2999999999999994e-5	0	88	5.2999999999999994e-5
chr21-037147732-T-C	chr21	37147732	T	C	160	VQSRTrancheSNP99.70to99.80	0	none	9e-6	0	88	9e-6
chr21-037148420-G-A	chr21	37148420	G	A	3683448	PASS	0.80197	eas	0.5050110000000007	64	132	0.80197
chr21-037150053-GTTTT-G	chr21	37150053	GTTTT	G	5817118	ExcessHet	1.06e-6	nfe	9e-6	0	126	9e-6
chr21-037150053-GTTTT-GT	chr21	37150053	GTTTT	GT	5817118	ExcessHet	0	none	0.00147199999999999	0	126	0.00147199999999999
chr21-037150053-GTTTT-GTT	chr21	37150053	GTTTT	GTT	5817118	ExcessHet	0	none	0.08715900000000001	8	126	0.08715900000000001
chr21-037150053-GTTTT-GTTT	chr21	37150053	GTTTT	GTTT	5817118	ExcessHet	0	none	0.4161839999999996	52	126	0.4161839999999996
chr21-037150053-GTTTT-GTTTTT	chr21	37150053	GTTTT	GTTTTT	5817118	ExcessHet	0	none	0.05283600000000001	9	126	0.05283600000000001
chr21-037150053-GTTTT-GTTTTTT	chr21	37150053	GTTTT	GTTTTTT	5817118	ExcessHet	0	none	0.00149699999999999	1	126	0.00149699999999999
chr21-037150053-GTTTT-GTTTTTTT	chr21	37150053	GTTTT	GTTTTTTT	5817118	ExcessHet	0	none	8.9e-5	0	126	8.9e-5
chr21-037150053-GTTTT-GTTTTTTTT	chr21	37150053	GTTTT	GTTTTTTTT	5817118	ExcessHet	0	none	0	0	126	1e-6
chr21-037150053-GTTTT-TTTTT	chr21	37150053	GTTTT	TTTTT	5817118	ExcessHet	0	none	7.099999999999998e-5	0	126	7.099999999999998e-5
chr21-037150054-T-*	chr21	37150054	T	*	1099	PASS	0	none	0.47518999999999945	56	108	0.47518999999999945
chr21-037150054-T-C	chr21	37150054	T	C	1099	PASS	0	none	9e-6	0	108	9e-6
chr21-037150186-G-T	chr21	37150186	G	T	686486	PASS	0.22723	afr	0.03290500000000001	2	134	0.22723
chr21-037150318-G-T	chr21	37150318	G	T	5653262	PASS	0.6336	afr	0.49197199999999947	56	134	0.6336
chr21-037150966-C-A	chr21	37150966	C	A	5938464	PASS	0.545	sas	0.450319	51	134	0.545
chr21-037151824-A-C	chr21	37151824	A	C	34759	PASS	0.0049062	nfe	0.002741	1	134	0.0049062
chr21-037151926-A-G	chr21	37151926	A	G	719625	PASS	0.22919	afr	0.03293200000000001	2	134	0.22919
chr21-037152814-T-A	chr21	37152814	T	A	209631	PASS	0.036181	mid	0.024465	7	134	0.036181
chr21-037152898-G-A	chr21	37152898	G	A	9358659	PASS	0.98473	eas	0.7267000000000005	93	134	0.98473
chr21-037152911-A-T	chr21	37152911	A	T	6241	PASS	0.0012521	amr	3.3800000000000046e-4	1	134	0.0012521
chr21-037153056-T-C	chr21	37153056	T	C	20786993	PASS	0.70248	afr	0.5320670000000007	63	134	0.70248
chr21-037153303-A-G	chr21	37153303	A	G	706742	PASS	0.22169	afr	0.02990300000000001	2	134	0.22169
chr21-037153352-T-G	chr21	37153352	T	G	7745622	PASS	0.63703	afr	0.47850099999999945	53	134	0.63703
chr21-037153449-A-G	chr21	37153449	A	G	4109	PASS	7.1674e-4	nfe	2.7300000000000035e-4	1	134	7.1674e-4
chr21-037156554-A-C	chr21	37156554	A	C	156902	PASS	0.020168	eas	0.00971999999999999	3	134	0.020168
chr21-037156565-A-G	chr21	37156565	A	G	8884132	PASS	0.67708	afr	0.5229760000000007	63	134	0.67708
chr21-037156685-G-A	chr21	37156685	G	A	815873	PASS	0.048761	nfe	0.03689600000000002	5	134	0.048761
chr21-037157180-G-A	chr21	37157180	G	A	126368	PASS	0.01143	nfe	0.00827499999999999	1	78	0.01143
chr21-037157218-A-T	chr21	37157218	A	T	137319	PASS	0.022855	eas	0.00922599999999998	1	36	0.022855
chr21-037159561-T-C	chr21	37159561	T	C	11469959	PASS	0.99785	nfe	0.983819	132	132	0.99785
chr21-037159569-T-C	chr21	37159569	T	C	1001917	PASS	0.18482	amr	0.10188800000000002	13	134	0.18482
chr21-037159756-TG-T	chr21	37159756	TG	T	35005325.97	PASS	0.99843	nfe	0.9914070000000004	134	134	0.99843
chr21-037159766-G-GA	chr21	37159766	G	GA	32052896.97	PASS	0.99843	nfe	0.9914340000000004	134	134	0.99843
chr21-037159784-TG-T	chr21	37159784	TG	T	32605533.97	PASS	0.99843	nfe	0.9914340000000004	134	134	0.99843
chr21-037159890-A-AT	chr21	37159890	A	AT	11065665	PASS	0.99713	nfe	0.985878	134	134	0.99713
chr21-037159890-A-T	chr21	37159890	A	T	11065665	PASS	0	none	0	0	134	1e-6
chr21-037161926-A-AT	chr21	37161926	A	AT	15640953	PASS	0.99774	nfe	0.9862310000000002	134	134	0.99774
chr21-037161926-A-ATT	chr21	37161926	A	ATT	15640953	PASS	4.876e-5	nfe	8.210000000000002e-4	0	134	8.210000000000002e-4
chr21-037161926-A-T	chr21	37161926	A	T	15640953	PASS	0	none	2.2000000000000003e-5	0	134	2.2000000000000003e-5
chr21-037161932-C-T	chr21	37161932	C	T	16034023	PASS	0.99817	nfe	0.9886150000000002	134	134	0.99817
chr21-037162143-A-*	chr21	37162143	A	*	277993	PASS	0	none	8.9e-5	0	132	8.9e-5
chr21-037162143-A-T	chr21	37162143	A	T	277993	PASS	0.21579	afr	0.028998	2	132	0.21579
chr21-037164046-A-G	chr21	37164046	A	G	168038	PASS	0.019936	eas	0.01029399999999999	3	134	0.019936
chr21-037164162-C-T	chr21	37164162	C	T	6563	PASS	2.7814e-4	nfe	1.88e-4	1	134	2.7814e-4
chr21-037164340-ATTTTTT-A	chr21	37164340	ATTTTTT	A	1334801	ExcessHet	0	none	0	0	110	1e-6
chr21-037164340-ATTTTTT-AT	chr21	37164340	ATTTTTT	AT	1334801	ExcessHet	0	none	0	0	110	1e-6
chr21-037164340-ATTTTTT-ATT	chr21	37164340	ATTTTTT	ATT	1334801	ExcessHet	0	none	6.100000000000004e-4	0	110	6.100000000000004e-4
chr21-037164340-ATTTTTT-ATTT	chr21	37164340	ATTTTTT	ATTT	1334801	ExcessHet	0	none	0.006986	0	110	0.006986
chr21-037164340-ATTTTTT-ATTTT	chr21	37164340	ATTTTTT	ATTTT	1334801	ExcessHet	0	none	0.06016000000000001	7	110	0.06016000000000001
chr21-037164340-ATTTTTT-ATTTTT	chr21	37164340	ATTTTTT	ATTTTT	1334801	ExcessHet	0	none	0.31272999999999973	39	110	0.31272999999999973
chr21-037164340-ATTTTTT-ATTTTTTT	chr21	37164340	ATTTTTT	ATTTTTTT	1334801	ExcessHet	0	none	0.05901100000000002	4	110	0.05901100000000002
chr21-037164340-ATTTTTT-ATTTTTTTT	chr21	37164340	ATTTTTT	ATTTTTTTT	1334801	ExcessHet	0	none	0.005336	1	110	0.005336
chr21-037164340-ATTTTTT-ATTTTTTTTT	chr21	37164340	ATTTTTT	ATTTTTTTTT	1334801	ExcessHet	0	none	2.720000000000003e-4	0	110	2.720000000000003e-4
chr21-037164340-ATTTTTT-ATTTTTTTTTT	chr21	37164340	ATTTTTT	ATTTTTTTTTT	1334801	ExcessHet	0	none	9e-6	0	110	9e-6
chr21-037164340-ATTTTTT-TTTTTTT	chr21	37164340	ATTTTTT	TTTTTTT	1334801	ExcessHet	0	none	5.2999999999999994e-5	0	110	5.2999999999999994e-5
chr21-037165441-A-C	chr21	37165441	A	C	1232274	PASS	0.19526	amr	0.10221	13	134	0.19526
chr21-037165477-A-G	chr21	37165477	A	G	153564	PASS	0.01998	eas	0.00998099999999998	3	134	0.01998
chr21-037165716-T-C	chr21	37165716	T	C	420524	PASS	0.020367	eas	0.00990199999999998	3	134	0.020367
chr21-037165946-T-C	chr21	37165946	T	C	11433	PASS	1.0427e-4	amr	7.099999999999998e-5	1	134	1.0427e-4
chr21-037166764-A-G	chr21	37166764	A	G	6493245	PASS	0.63763	afr	0.4555389999999993	53	134	0.63763
chr21-037167416-G-A	chr21	37167416	G	A	4158543	PASS	0.63534	afr	0.49329999999999946	47	116	0.63534
chr21-037167416-G-T	chr21	37167416	G	T	4158543	PASS	8.03e-6	nfe	1.0799999999999996e-4	0	116	1.0799999999999996e-4
chr21-037167443-G-A	chr21	37167443	G	A	8761192	PASS	1.652e-5	eas	1.88e-4	0	110	1.88e-4
chr21-037167443-G-GA	chr21	37167443	G	GA	8761192	PASS	0.98328	nfe	0.9587490000000004	109	110	0.98328
chr21-037167443-G-GAA	chr21	37167443	G	GAA	8761192	PASS	0.0057676	amr	0.02347	1	110	0.02347
chr21-037167443-G-GAAA	chr21	37167443	G	GAAA	8761192	PASS	1.08e-6	nfe	8.9e-5	0	110	8.9e-5
chr21-037167452-C-*	chr21	37167452	C	*	52	PASS	0	none	0	0	124	1e-6
chr21-037167452-C-A	chr21	37167452	C	A	52	PASS	4.38e-6	nfe	8.9e-5	0	124	8.9e-5
chr21-037167534-T-TA	chr21	37167534	T	TA	23913004.97	PASS	0.9984	nfe	0.9910820000000004	134	134	0.9984
chr21-037167542-G-A	chr21	37167542	G	A	6783062	PASS	0.52526	sas	0.364808	41	134	0.52526
chr21-037167542-G-T	chr21	37167542	G	T	6783062	PASS	0	none	0	0	134	1e-6
chr21-037167635-C-T	chr21	37167635	C	T	123220	PASS	0.015738	nfe	0.007638	2	132	0.015738
chr21-037172560-G-T	chr21	37172560	G	T	480	PASS	4.11e-6	sas	0	1	134	4.11e-6
chr21-037182813-G-A	chr21	37182813	G	A	2288	PASS	3.8442e-4	nfe	5.2999999999999994e-5	1	134	3.8442e-4
chr21-037185666-T-G	chr21	37185666	T	G	281899	PASS	0.15748	amr	0.02361600000000001	2	132	0.15748
chr21-037187022-GTT-*	chr21	37187022	GTT	*	290656.97	ExcessHet	0	none	9e-6	0	108	9e-6
chr21-037187022-GTT-G	chr21	37187022	GTT	G	290656.97	ExcessHet	0	none	0	0	108	1e-6
chr21-037187022-GTT-GT	chr21	37187022	GTT	GT	290656.97	ExcessHet	0	none	0.01942600000000001	1	108	0.01942600000000001
chr21-037187022-GTT-GTTT	chr21	37187022	GTT	GTTT	290656.97	ExcessHet	0	none	0.08384700000000002	4	108	0.08384700000000002
chr21-037187022-GTT-GTTTT	chr21	37187022	GTT	GTTTT	290656.97	ExcessHet	0	none	7.970000000000003e-4	0	108	7.970000000000003e-4
chr21-037187022-GTT-GTTTTT	chr21	37187022	GTT	GTTTTT	290656.97	ExcessHet	0	none	2.2000000000000003e-5	0	108	2.2000000000000003e-5
chr21-037187033-C-*	chr21	37187033	C	*	72101	PASS	0	none	1.47e-4	0	134	1.47e-4
chr21-037187033-C-T	chr21	37187033	C	T	72101	PASS	0.019328	sas	0.006034	1	134	0.019328
chr21-037187568-T-G	chr21	37187568	T	G	583989	PASS	0	none	5.2999999999999994e-5	0	2	5.2999999999999994e-5
chr21-037187568-T-TAG	chr21	37187568	T	TAG	583989	PASS	0.35323	sas	0.158283	0	2	0.35323
chr21-037188033-T-C	chr21	37188033	T	C	276497	PASS	0.30318	nfe	0.14572100000000002	0	0	0.30318
chr21-037188057-T-A	chr21	37188057	T	A	8928	PASS	0	none	0.004069	0	0	0.004069
chr21-037188081-A-AG	chr21	37188081	A	AG	1263733	VQSRTrancheINDEL97.00to99.00	0.93212	nfe	0.5194310000000005	0	0	0.93212
chr21-037188081-A-G	chr21	37188081	A	G	1263733	VQSRTrancheINDEL97.00to99.00	0	none	9e-6	0	0	9e-6
chr21-037188100-G-A	chr21	37188100	G	A	10075	PASS	0.11436	amr	0.004273	0	0	0.11436
chr21-037188100-G-T	chr21	37188100	G	T	10075	PASS	0	none	9e-6	0	0	9e-6
chr21-037188165-G-C	chr21	37188165	G	C	20507	PASS	0.025227	eas	0.00591	0	2	0.025227
chr21-037191338-C-T	chr21	37191338	C	T	445559	PASS	0.044432	mid	0.028787	7	134	0.044432
chr21-037191385-G-C	chr21	37191385	G	C	385938	PASS	0.058862	sas	0.028814	4	134	0.058862
chr21-037191424-G-A	chr21	37191424	G	A	5222691	PASS	0.5157	sas	0.3468649999999995	38	134	0.5157
chr21-037191441-T-C	chr21	37191441	T	C	20669	PASS	0.001404	nfe	0.00113199999999999	1	134	0.001404
chr21-037191480-C-G	chr21	37191480	C	G	41130	PASS	0.007347	nfe	0.00388	1	134	0.007347
chr21-037191480-C-T	chr21	37191480	C	T	41130	PASS	1.077e-5	nfe	2.2000000000000003e-5	1	134	2.2000000000000003e-5
chr21-037191534-AT-A	chr21	37191534	AT	A	254951	PASS	1.497e-4	nfe	6.800000000000003e-4	0	128	6.800000000000003e-4
chr21-037191534-AT-ATT	chr21	37191534	AT	ATT	254951	PASS	0	none	1.0799999999999996e-4	0	128	1.0799999999999996e-4
chr21-037191534-AT-TT	chr21	37191534	AT	TT	254951	PASS	0	none	0.02801300000000001	1	128	0.02801300000000001
chr21-037191987-G-A	chr21	37191987	G	A	250375	PASS	0.033523	mid	0.02767100000000002	7	132	0.033523
chr21-037192002-T-C	chr21	37192002	T	C	94984	PASS	0.018501	eas	0.01016299999999999	3	132	0.018501
chr21-037192229-CTTTTT-*	chr21	37192229	CTTTTT	*	1110647	ExcessHet	0	none	0	0	114	1e-6
chr21-037192229-CTTTTT-C	chr21	37192229	CTTTTT	C	1110647	ExcessHet	0	none	0	0	114	1e-6
chr21-037192229-CTTTTT-CT	chr21	37192229	CTTTTT	CT	1110647	ExcessHet	0	none	7.099999999999998e-5	0	114	7.099999999999998e-5
chr21-037192229-CTTTTT-CTT	chr21	37192229	CTTTTT	CTT	1110647	ExcessHet	0	none	0.00154499999999999	0	114	0.00154499999999999
chr21-037192229-CTTTTT-CTTT	chr21	37192229	CTTTTT	CTTT	1110647	ExcessHet	0	none	0.03110800000000001	4	114	0.03110800000000001
chr21-037192229-CTTTTT-CTTTT	chr21	37192229	CTTTTT	CTTTT	1110647	ExcessHet	0	none	0.30396399999999935	47	114	0.30396399999999935
chr21-037192229-CTTTTT-CTTTTTT	chr21	37192229	CTTTTT	CTTTTTT	1110647	ExcessHet	0	none	0.065676	4	114	0.065676
chr21-037192229-CTTTTT-CTTTTTTT	chr21	37192229	CTTTTT	CTTTTTTT	1110647	ExcessHet	0	none	0.003294	0	114	0.003294
chr21-037192229-CTTTTT-CTTTTTTTT	chr21	37192229	CTTTTT	CTTTTTTTT	1110647	ExcessHet	0	none	1.88e-4	0	114	1.88e-4
chr21-037192229-CTTTTT-CTTTTTTTTTT	chr21	37192229	CTTTTT	CTTTTTTTTTT	1110647	ExcessHet	0	none	0	0	114	1e-6
chr21-037192229-CTTTTT-TTTTTT	chr21	37192229	CTTTTT	TTTTTT	1110647	ExcessHet	0	none	3.160000000000005e-4	0	114	3.160000000000005e-4
chr21-037192339-A-C	chr21	37192339	A	C	84279	PASS	0.018335	eas	0.00953699999999999	3	134	0.018335
chr21-037195563-G-A	chr21	37195563	G	A	61120	PASS	0.0091831	nfe	0.003957	1	134	0.0091831
chr21-037195563-G-T	chr21	37195563	G	T	61120	PASS	0	none	0	0	134	1e-6
chr21-037195601-C-T	chr21	37195601	C	T	13013911	PASS	0.64123	afr	0.4796649999999994	53	134	0.64123
chr21-037195610-T-C	chr21	37195610	T	C	13545649	PASS	0.64752	afr	0.4831809999999994	53	134	0.64752
chr21-037195708-G-C	chr21	37195708	G	C	20891672	PASS	0.85998	afr	0.5661090000000002	65	134	0.85998
chr21-037195914-C-T	chr21	37195914	C	T	563319	PASS	0.02029	eas	0.01037199999999999	3	134	0.02029
chr21-037195958-C-T	chr21	37195958	C	T	482392	PASS	0.02029	eas	0.00990199999999998	3	134	0.02029
chr21-037196007-C-T	chr21	37196007	C	T	19717485	PASS	0.64017	afr	0.4859939999999994	53	134	0.64017
chr21-037196174-A-T	chr21	37196174	A	T	5440602	PASS	0.62777	afr	0.46267899999999934	53	134	0.62777
chr21-037197752-GTT-*	chr21	37197752	GTT	*	1539	VQSRTrancheINDEL99.90to99.95	0	none	7.980000000000003e-4	0	128	7.980000000000003e-4
chr21-037197752-GTT-ATT	chr21	37197752	GTT	ATT	1539	VQSRTrancheINDEL99.90to99.95	0	none	2.2999999999999995e-4	0	128	2.2999999999999995e-4
chr21-037197752-GTT-G	chr21	37197752	GTT	G	1539	VQSRTrancheINDEL99.90to99.95	0	none	3.6999999999999985e-5	0	128	3.6999999999999985e-5
chr21-037197752-GTT-TTT	chr21	37197752	GTT	TTT	1539	VQSRTrancheINDEL99.90to99.95	0	none	5.41e-4	0	128	5.41e-4
chr21-037197754-TAAA-*	chr21	37197754	TAAA	*	5510433	ExcessHet	0	none	1.47e-4	0	128	1.47e-4
chr21-037197754-TAAA-AAAA	chr21	37197754	TAAA	AAAA	5510433	ExcessHet	0	none	7.500000000000004e-4	0	128	7.500000000000004e-4
chr21-037197754-TAAA-T	chr21	37197754	TAAA	T	5510433	ExcessHet	6.15e-6	nfe	5.2999999999999994e-5	0	128	5.2999999999999994e-5
chr21-037197754-TAAA-TA	chr21	37197754	TAAA	TA	5510433	ExcessHet	0	none	0.003778	0	128	0.003778
chr21-037197754-TAAA-TAA	chr21	37197754	TAAA	TAA	5510433	ExcessHet	0	none	0.106759	19	128	0.106759
chr21-037197754-TAAA-TAAAA	chr21	37197754	TAAA	TAAAA	5510433	ExcessHet	0	none	0.13936800000000002	14	128	0.13936800000000002
chr21-037197754-TAAA-TAAAAA	chr21	37197754	TAAA	TAAAAA	5510433	ExcessHet	0	none	0.30016499999999985	38	128	0.30016499999999985
chr21-037197754-TAAA-TAAAAAA	chr21	37197754	TAAA	TAAAAAA	5510433	ExcessHet	0	none	0.01018799999999999	0	128	0.01018799999999999
chr21-037197754-TAAA-TAAAAAAA	chr21	37197754	TAAA	TAAAAAAA	5510433	ExcessHet	0	none	2.5100000000000014e-4	0	128	2.5100000000000014e-4
chr21-037197754-TAAA-TAAAAAAAA	chr21	37197754	TAAA	TAAAAAAAA	5510433	ExcessHet	0	none	1.0799999999999996e-4	0	128	1.0799999999999996e-4
chr21-037197754-TAAA-TTAAAA	chr21	37197754	TAAA	TTAAAA	5510433	ExcessHet	0	none	9e-6	0	128	9e-6
chr21-037197976-C-T	chr21	37197976	C	T	1455	PASS	8.301e-5	nfe	0	1	134	8.301e-5
chr21-037198028-A-G	chr21	37198028	A	G	110717	PASS	0.0074186	nfe	0.005108	2	134	0.0074186
chr21-037200214-G-A	chr21	37200214	G	A	719964	PASS	0.24592	afr	0.03535200000000002	3	134	0.24592
chr21-037200455-G-A	chr21	37200455	G	A	3486	PASS	1.3759e-4	sas	2.09e-4	1	130	2.09e-4
chr21-037201717-C-T	chr21	37201717	C	T	8333317	PASS	0.70064	afr	0.5116930000000006	61	132	0.70064
chr21-037201791-A-G	chr21	37201791	A	G	1210049	PASS	0.17989	amr	0.09404300000000002	13	132	0.17989
chr21-037201912-GCCCCACGTTTGTT-*	chr21	37201912	GCCCCACGTTTGTT	*	139935	PASS	0	none	0	0	36	1e-6
chr21-037201912-GCCCCACGTTTGTT-ACCCCACGTTTGTT	chr21	37201912	GCCCCACGTTTGTT	ACCCCACGTTTGTT	139935	PASS	0	none	0.019677	1	36	0.019677
chr21-037201912-GCCCCACGTTTGTT-G	chr21	37201912	GCCCCACGTTTGTT	G	139935	PASS	0.037817	afr	0.009044	0	36	0.037817
chr21-037202154-T-A	chr21	37202154	T	A	48	PASS	0	none	0	0	0	1e-6
chr21-037202154-T-C	chr21	37202154	T	C	48	PASS	0	none	9e-6	0	0	9e-6
chr21-037224376-G-A	chr21	37224376	G	A	88688	PASS	0.39896	nfe	0.06256600000000001	0	0	0.39896
chr21-037225257-C-CT	chr21	37225257	C	CT	86014.97	PASS	0.018609	eas	0.009086	3	102	0.018609
chr21-037225258-A-T	chr21	37225258	A	T	86024	PASS	0.018454	eas	0.009086	3	102	0.018454
chr21-037225363-G-A	chr21	37225363	G	A	21697	PASS	0.012183	afr	0.00125299999999999	1	132	0.012183
chr21-037225721-G-A	chr21	37225721	G	A	296348	PASS	0.15431	amr	0.01907000000000002	2	134	0.15431
chr21-037225789-CTTT-C	chr21	37225789	CTTT	C	14722465.97	PASS	0.98989	eas	0.7551630000000006	94	134	0.98989
chr21-037225790-TTTC-*	chr21	37225790	TTTC	*	674.97	PASS	0	none	0.7551630000000006	94	134	0.7551630000000006
chr21-037225790-TTTC-T	chr21	37225790	TTTC	T	674.97	PASS	0	none	0	0	134	1e-6
chr21-037226275-T-C	chr21	37226275	T	C	361440	PASS	0.66997	amr	0.17596	0	0	0.66997
chr21-037227139-T-G	chr21	37227139	T	G	829551	PASS	0.71287	nfe	0.3705099999999995	0	0	0.71287
chr21-037227166-G-A	chr21	37227166	G	A	16717	PASS	0.048796	amr	0.00645	0	0	0.048796
chr21-037227166-G-T	chr21	37227166	G	T	16717	PASS	0	none	2.2000000000000003e-5	0	0	2.2000000000000003e-5
chr21-037227186-G-C	chr21	37227186	G	C	128067	PASS	0.1385	eas	0.04249600000000001	0	0	0.1385
chr21-037227217-C-G	chr21	37227217	C	G	14454	PASS	0.02096	eas	0.004222	0	2	0.02096
chr21-037227315-C-*	chr21	37227315	C	*	20840	PASS	0	none	0	0	40	1e-6
chr21-037227315-C-T	chr21	37227315	C	T	20840	PASS	0.010029	nfe	0.003997	0	40	0.010029
chr21-037227440-G-A	chr21	37227440	G	A	343580	PASS	0.036062	mid	0.023429	7	130	0.036062
chr21-037227459-G-A	chr21	37227459	G	A	3124904	PASS	0.33172	amr	0.234366	41	132	0.33172
chr21-037227537-C-T	chr21	37227537	C	T	166951	PASS	0.019766	eas	0.01016299999999999	3	134	0.019766
chr21-037227560-C-T	chr21	37227560	C	T	722	PASS	8.36e-6	amr	0	1	134	8.36e-6
chr21-037227633-TG-T	chr21	37227633	TG	T	30438322.97	PASS	0.99844	nfe	0.9912710000000003	134	134	0.99844
chr21-037227748-G-A	chr21	37227748	G	A	7347	PASS	3.2951e-4	sas	7.099999999999998e-5	1	134	3.2951e-4
chr21-037227851-T-C	chr21	37227851	T	C	259713	PASS	0.020076	eas	0.01029399999999999	3	134	0.020076
chr21-037227853-CG-C	chr21	37227853	CG	C	28332283.97	PASS	0.99843	nfe	0.9912710000000003	134	134	0.99843
chr21-037227925-T-C	chr21	37227925	T	C	9105517	PASS	0.55284	sas	0.3835919999999997	41	134	0.55284
chr21-037228117-G-A	chr21	37228117	G	A	181608	PASS	0.012578	nfe	0.00872999999999999	1	134	0.012578
chr21-037228300-G-A	chr21	37228300	G	A	8994	PASS	1.0427e-4	amr	1.47e-4	1	134	1.47e-4
chr21-037228546-C-T	chr21	37228546	C	T	19540	PASS	0.011973	afr	0.00130199999999999	1	132	0.011973
chr21-037228562-C-T	chr21	37228562	C	T	59179	PASS	0.016847	sas	0.004543	1	130	0.016847
chr21-037229021-TAA-CAA	chr21	37229021	TAA	CAA	46271	PASS	0	none	9e-6	0	0	9e-6
chr21-037229021-TAA-T	chr21	37229021	TAA	T	46271	PASS	0	none	2.08e-4	0	0	2.08e-4
chr21-037229021-TAA-TA	chr21	37229021	TAA	TA	46271	PASS	0	none	0.03493200000000001	0	0	0.03493200000000001
chr21-037229021-TAA-TAAA	chr21	37229021	TAA	TAAA	46271	PASS	0	none	2.2899999999999996e-4	0	0	2.2899999999999996e-4
chr21-037232036-C-T	chr21	37232036	C	T	38288	PASS	0.011198	nfe	0.00832	1	50	0.011198
chr21-037232046-G-A	chr21	37232046	G	A	4152	PASS	0.0064352	eas	7.250000000000005e-4	1	54	0.0064352
chr21-037232269-C-T	chr21	37232269	C	T	4741232	PASS	0.49603	amr	0.29111299999999946	43	134	0.49603
chr21-037232299-C-A	chr21	37232299	C	A	1070833	PASS	1.22e-6	nfe	0	0	134	1.22e-6
chr21-037232299-C-G	chr21	37232299	C	G	1070833	PASS	0.22545	eas	0.070746	12	134	0.22545
chr21-037232350-G-A	chr21	37232350	G	A	161076	PASS	0.017045	nfe	0.006939	2	134	0.017045
chr21-037232357-G-A	chr21	37232357	G	A	1201	PASS	2.62e-6	nfe	0	1	134	2.62e-6
chr21-037232564-C-T	chr21	37232564	C	T	323352	PASS	0.15757	amr	0.02015200000000002	1	134	0.15757
chr21-037233194-C-T	chr21	37233194	C	T	192042	PASS	0.15774	amr	0.018779	1	134	0.15774
chr21-037233206-A-C	chr21	37233206	A	C	5674	PASS	0.0012552	amr	3.160000000000005e-4	1	134	0.0012552
chr21-037238568-C-T	chr21	37238568	C	T	922	PASS	5.395e-5	sas	0	1	134	5.395e-5
chr21-037238695-C-T	chr21	37238695	C	T	265727	PASS	0.15869	amr	0.01817300000000001	1	134	0.15869
chr21-037266965-A-AG	chr21	37266965	A	AG	16423466.97	VQSRTrancheINDEL97.00to99.00	0.99653	nfe	0.8880300000000004	70	70	0.99653
chr21-037266993-C-G	chr21	37266993	C	G	6086238	PASS	0.52251	eas	0.35309599999999974	34	102	0.52251
chr21-037266993-C-T	chr21	37266993	C	T	6086238	PASS	1.1003e-4	nfe	9e-6	0	102	1.1003e-4
chr21-037267068-C-G	chr21	37267068	C	G	263409	PASS	0.1017	afr	0.01432899999999999	1	134	0.1017
chr21-037267068-C-T	chr21	37267068	C	T	263409	PASS	0	none	0	0	134	1e-6
chr21-037267077-G-A	chr21	37267077	G	A	24087	PASS	0.00127	nfe	8.69e-4	1	134	0.00127
chr21-037267150-A-T	chr21	37267150	A	T	215771	PASS	0.01055	sas	0.005082	1	134	0.01055
chr21-037267156-G-A	chr21	37267156	G	A	318763	PASS	0.089918	afr	0.01343599999999999	1	134	0.089918
chr21-037267166-G-A	chr21	37267166	G	A	226178	PASS	0.010172	sas	0.005108	1	132	0.010172
chr21-037267197-GCCCAA-CCCCAA	chr21	37267197	GCCCAA	CCCCAA	12231	VQSRTrancheINDEL99.95to100.00	0	none	2.2999999999999995e-4	0	128	2.2999999999999995e-4
chr21-037267197-GCCCAA-G	chr21	37267197	GCCCAA	G	12231	VQSRTrancheINDEL99.95to100.00	1.2962e-4	eas	5.180000000000002e-4	0	128	5.180000000000002e-4
chr21-037267197-GCCCAA-GCCCCAA	chr21	37267197	GCCCAA	GCCCCAA	12231	VQSRTrancheINDEL99.95to100.00	0	none	0.002189	1	128	0.002189
chr21-037267201-AACC-*	chr21	37267201	AACC	*	28391	VQSRTrancheINDEL99.95to100.00	0	none	5.170000000000003e-4	0	52	5.170000000000003e-4
chr21-037267201-AACC-A	chr21	37267201	AACC	A	28391	VQSRTrancheINDEL99.95to100.00	0	none	0	0	52	1e-6
chr21-037267201-AACC-ACACC	chr21	37267201	AACC	ACACC	28391	VQSRTrancheINDEL99.95to100.00	0	none	0	0	52	1e-6
chr21-037267201-AACC-CACC	chr21	37267201	AACC	CACC	28391	VQSRTrancheINDEL99.95to100.00	0	none	0.01311799999999998	6	52	0.01311799999999998
chr21-037267202-ACCCC-*	chr21	37267202	ACCCC	*	22827	VQSRTrancheINDEL99.95to100.00	0	none	5.41e-4	0	128	5.41e-4
chr21-037267202-ACCCC-A	chr21	37267202	ACCCC	A	22827	VQSRTrancheINDEL99.95to100.00	2.57e-6	nfe	2.2000000000000003e-5	0	128	2.2000000000000003e-5
chr21-037267202-ACCCC-AACCCCCC	chr21	37267202	ACCCC	AACCCCCC	22827	VQSRTrancheINDEL99.95to100.00	0	none	9e-6	0	128	9e-6
chr21-037267202-ACCCC-AACCCCCCC	chr21	37267202	ACCCC	AACCCCCCC	22827	VQSRTrancheINDEL99.95to100.00	0	none	2.2999999999999995e-4	0	128	2.2999999999999995e-4
chr21-037267202-ACCCC-AACCCCCCCC	chr21	37267202	ACCCC	AACCCCCCCC	22827	VQSRTrancheINDEL99.95to100.00	0	none	9e-6	0	128	9e-6
chr21-037267202-ACCCC-AACCCCCCCCCC	chr21	37267202	ACCCC	AACCCCCCCCCC	22827	VQSRTrancheINDEL99.95to100.00	0	none	2.2000000000000003e-5	0	128	2.2000000000000003e-5
chr21-037267202-ACCCC-ACCCCC	chr21	37267202	ACCCC	ACCCCC	22827	VQSRTrancheINDEL99.95to100.00	0	none	0.00108399999999999	1	128	0.00108399999999999
chr21-037267202-ACCCC-ACCCCCC	chr21	37267202	ACCCC	ACCCCCC	22827	VQSRTrancheINDEL99.95to100.00	0	none	7.099999999999998e-5	0	128	7.099999999999998e-5
chr21-037267202-ACCCC-ACCCCCCC	chr21	37267202	ACCCC	ACCCCCCC	22827	VQSRTrancheINDEL99.95to100.00	0	none	7.980000000000003e-4	0	128	7.980000000000003e-4
chr21-037267202-ACCCC-ACCCCCCCCC	chr21	37267202	ACCCC	ACCCCCCCCC	22827	VQSRTrancheINDEL99.95to100.00	0	none	9e-6	0	128	9e-6
chr21-037267202-ACCCC-ACCCCCCCCCCC	chr21	37267202	ACCCC	ACCCCCCCCCCC	22827	VQSRTrancheINDEL99.95to100.00	0	none	0	0	128	1e-6
chr21-037267202-ACCCC-CCCCC	chr21	37267202	ACCCC	CCCCC	22827	VQSRTrancheINDEL99.95to100.00	0	none	0.001966	1	128	0.001966
chr21-037267207-ACCT-*	chr21	37267207	ACCT	*	106085	ExcessHet	0	none	0.00105799999999999	0	64	0.00105799999999999
chr21-037267207-ACCT-A	chr21	37267207	ACCT	A	106085	ExcessHet	3.5822e-4	nfe	2.720000000000003e-4	0	64	3.5822e-4
chr21-037267207-ACCT-ACCCT	chr21	37267207	ACCT	ACCCT	106085	ExcessHet	0	none	9e-6	0	64	9e-6
chr21-037267207-ACCT-CCCT	chr21	37267207	ACCT	CCCT	106085	ExcessHet	0	none	0.03355900000000002	9	64	0.03355900000000002
chr21-037267209-CTCCATCCCCA-*	chr21	37267209	CTCCATCCCCA	*	22002	VQSRTrancheINDEL99.95to100.00	0	none	0.00204	0	132	0.00204
chr21-037267209-CTCCATCCCCA-C	chr21	37267209	CTCCATCCCCA	C	22002	VQSRTrancheINDEL99.95to100.00	2.0244e-4	nfe	8.9e-5	0	132	2.0244e-4
chr21-037267209-CTCCATCCCCA-CAAATCCATCCCCA	chr21	37267209	CTCCATCCCCA	CAAATCCATCCCCA	22002	VQSRTrancheINDEL99.95to100.00	0	none	0	0	132	1e-6
chr21-037267209-CTCCATCCCCA-CATCCATCCCCA	chr21	37267209	CTCCATCCCCA	CATCCATCCCCA	22002	VQSRTrancheINDEL99.95to100.00	0	none	1.6699999999999994e-4	0	132	1.6699999999999994e-4
chr21-037267209-CTCCATCCCCA-CCCATCCCCA	chr21	37267209	CTCCATCCCCA	CCCATCCCCA	22002	VQSRTrancheINDEL99.95to100.00	0	none	9e-6	0	132	9e-6
chr21-037267209-CTCCATCCCCA-CCCCCA	chr21	37267209	CTCCATCCCCA	CCCCCA	22002	VQSRTrancheINDEL99.95to100.00	0	none	0.01110399999999999	5	132	0.01110399999999999
chr21-037267209-CTCCATCCCCA-CCCCCTTCCATCCCCA	chr21	37267209	CTCCATCCCCA	CCCCCTTCCATCCCCA	22002	VQSRTrancheINDEL99.95to100.00	0	none	3.6999999999999985e-5	0	132	3.6999999999999985e-5
chr21-037267209-CTCCATCCCCA-CGAGATCCATCCCCA	chr21	37267209	CTCCATCCCCA	CGAGATCCATCCCCA	22002	VQSRTrancheINDEL99.95to100.00	0	none	0	0	132	1e-6
chr21-037267209-CTCCATCCCCA-TTCCATCCCCA	chr21	37267209	CTCCATCCCCA	TTCCATCCCCA	22002	VQSRTrancheINDEL99.95to100.00	0	none	0	0	132	1e-6
chr21-037267210-T-*	chr21	37267210	T	*	99912	VQSRTrancheINDEL99.95to100.00	0	none	0.01366999999999999	5	58	0.01366999999999999
chr21-037267210-T-A	chr21	37267210	T	A	99912	VQSRTrancheINDEL99.95to100.00	0.0084399	nfe	0.002435	0	58	0.0084399
chr21-037267210-T-C	chr21	37267210	T	C	99912	VQSRTrancheINDEL99.95to100.00	0.014764	nfe	0.01913600000000001	4	58	0.01913600000000001
chr21-037267210-T-G	chr21	37267210	T	G	99912	VQSRTrancheINDEL99.95to100.00	2.146e-5	nfe	0	0	58	2.146e-5
chr21-037267210-T-TC	chr21	37267210	T	TC	99912	VQSRTrancheINDEL99.95to100.00	8.71e-6	sas	9e-6	0	58	9e-6
chr21-037267210-T-TCCCTCCCCCCCCC	chr21	37267210	T	TCCCTCCCCCCCCC	99912	VQSRTrancheINDEL99.95to100.00	0	none	0	0	58	1e-6
chr21-037267212-CAT-*	chr21	37267212	CAT	*	13995	VQSRTrancheINDEL99.95to100.00	0	none	0.01222899999999998	5	130	0.01222899999999998
chr21-037267212-CAT-AAT	chr21	37267212	CAT	AAT	13995	VQSRTrancheINDEL99.95to100.00	0	none	2.2000000000000003e-5	0	130	2.2000000000000003e-5
chr21-037267212-CAT-C	chr21	37267212	CAT	C	13995	VQSRTrancheINDEL99.95to100.00	1.0075e-4	nfe	9.400000000000004e-4	0	130	9.400000000000004e-4
chr21-037267212-CAT-CAAAT	chr21	37267212	CAT	CAAAT	13995	VQSRTrancheINDEL99.95to100.00	0	none	2.2999999999999995e-4	0	130	2.2999999999999995e-4
chr21-037267212-CAT-CAAT	chr21	37267212	CAT	CAAT	13995	VQSRTrancheINDEL99.95to100.00	0	none	2.7300000000000035e-4	0	130	2.7300000000000035e-4
chr21-037267212-CAT-CCAAAT	chr21	37267212	CAT	CCAAAT	13995	VQSRTrancheINDEL99.95to100.00	0	none	8.9e-5	0	130	8.9e-5
chr21-037267212-CAT-CCAAT	chr21	37267212	CAT	CCAAT	13995	VQSRTrancheINDEL99.95to100.00	0	none	0.00118099999999999	0	130	0.00118099999999999
chr21-037267212-CAT-CCTAT	chr21	37267212	CAT	CCTAT	13995	VQSRTrancheINDEL99.95to100.00	0	none	0	0	130	1e-6
chr21-037267212-CAT-TAT	chr21	37267212	CAT	TAT	13995	VQSRTrancheINDEL99.95to100.00	0	none	0	0	130	1e-6
chr21-037267213-ATCCC-*	chr21	37267213	ATCCC	*	176812	VQSRTrancheINDEL99.50to99.90	0	none	0.01287999999999999	5	44	0.01287999999999999
chr21-037267213-ATCCC-A	chr21	37267213	ATCCC	A	176812	VQSRTrancheINDEL99.50to99.90	3.6326e-4	nfe	2.2000000000000003e-5	0	44	3.6326e-4
chr21-037267213-ATCCC-AAACCCTCCC	chr21	37267213	ATCCC	AAACCCTCCC	176812	VQSRTrancheINDEL99.50to99.90	0	none	1.0799999999999996e-4	0	44	1.0799999999999996e-4
chr21-037267213-ATCCC-AAACCTCCC	chr21	37267213	ATCCC	AAACCTCCC	176812	VQSRTrancheINDEL99.50to99.90	0	none	1.47e-4	0	44	1.47e-4
chr21-037267213-ATCCC-AAACTCCC	chr21	37267213	ATCCC	AAACTCCC	176812	VQSRTrancheINDEL99.50to99.90	0	none	2.2000000000000003e-5	0	44	2.2000000000000003e-5
chr21-037267213-ATCCC-AAGCCCTCCC	chr21	37267213	ATCCC	AAGCCCTCCC	176812	VQSRTrancheINDEL99.50to99.90	0	none	0	0	44	1e-6
chr21-037267213-ATCCC-AAGCTCCC	chr21	37267213	ATCCC	AAGCTCCC	176812	VQSRTrancheINDEL99.50to99.90	0	none	0	0	44	1e-6
chr21-037267213-ATCCC-AAGTCCC	chr21	37267213	ATCCC	AAGTCCC	176812	VQSRTrancheINDEL99.50to99.90	0	none	0	0	44	1e-6
chr21-037267213-ATCCC-ACC	chr21	37267213	ATCCC	ACC	176812	VQSRTrancheINDEL99.50to99.90	0	none	1.88e-4	0	44	1.88e-4
chr21-037267213-ATCCC-ACCC	chr21	37267213	ATCCC	ACCC	176812	VQSRTrancheINDEL99.50to99.90	0	none	0	0	44	1e-6
chr21-037267213-ATCCC-ACCCCCCCCTTCCC	chr21	37267213	ATCCC	ACCCCCCCCTTCCC	176812	VQSRTrancheINDEL99.50to99.90	0	none	0	0	44	1e-6
chr21-037267213-ATCCC-ATTCCC	chr21	37267213	ATCCC	ATTCCC	176812	VQSRTrancheINDEL99.50to99.90	0	none	1.0799999999999996e-4	0	44	1.0799999999999996e-4
chr21-037267213-ATCCC-CTCCC	chr21	37267213	ATCCC	CTCCC	176812	VQSRTrancheINDEL99.50to99.90	0	none	0.005943	0	44	0.005943
chr21-037267213-ATCCC-GTCCC	chr21	37267213	ATCCC	GTCCC	176812	VQSRTrancheINDEL99.50to99.90	0	none	0.009774	0	44	0.009774
chr21-037267213-ATCCC-TTCCC	chr21	37267213	ATCCC	TTCCC	176812	VQSRTrancheINDEL99.50to99.90	0	none	2.9400000000000004e-4	0	44	2.9400000000000004e-4
chr21-037267214-T-*	chr21	37267214	T	*	91501	VQSRTrancheINDEL99.95to100.00	0	none	0.01318399999999998	5	46	0.01318399999999998
chr21-037267214-T-A	chr21	37267214	T	A	91501	VQSRTrancheINDEL99.95to100.00	0.0080876	nfe	0.004666	2	46	0.0080876
chr21-037267214-T-C	chr21	37267214	T	C	91501	VQSRTrancheINDEL99.95to100.00	0.0055723	nfe	0.003343	0	46	0.0055723
chr21-037267214-T-G	chr21	37267214	T	G	91501	VQSRTrancheINDEL99.95to100.00	4.4887e-4	nfe	7.260000000000005e-4	0	46	7.260000000000005e-4
chr21-037267214-T-TAC	chr21	37267214	T	TAC	91501	VQSRTrancheINDEL99.95to100.00	1.36e-5	nfe	0	0	46	1.36e-5
chr21-037267214-T-TACCCC	chr21	37267214	T	TACCCC	91501	VQSRTrancheINDEL99.95to100.00	0	none	0	0	46	1e-6
chr21-037267214-T-TC	chr21	37267214	T	TC	91501	VQSRTrancheINDEL99.95to100.00	0.0038015	sas	0.005512	0	46	0.005512
chr21-037267214-T-TCCCCCCC	chr21	37267214	T	TCCCCCCC	91501	VQSRTrancheINDEL99.95to100.00	1.79e-6	nfe	0	0	46	1.79e-6
chr21-037267214-T-TCCCCCCCC	chr21	37267214	T	TCCCCCCCC	91501	VQSRTrancheINDEL99.95to100.00	0	none	0	0	46	1e-6
chr21-037267214-T-TCCCCCCCCCC	chr21	37267214	T	TCCCCCCCCCC	91501	VQSRTrancheINDEL99.95to100.00	0	none	0	0	46	1e-6
chr21-037267214-T-TCCCCCCCCCCCACCCCCCCCTTC	chr21	37267214	T	TCCCCCCCCCCCACCCCCCCCTTC	91501	VQSRTrancheINDEL99.95to100.00	0	none	0	0	46	1e-6
chr21-037267214-T-TCCCCCCCCCCCCCC	chr21	37267214	T	TCCCCCCCCCCCCCC	91501	VQSRTrancheINDEL99.95to100.00	0	none	0	0	46	1e-6
chr21-037267214-T-TGCCCC	chr21	37267214	T	TGCCCC	91501	VQSRTrancheINDEL99.95to100.00	0	none	0	0	46	1e-6
chr21-037267214-T-TTC	chr21	37267214	T	TTC	91501	VQSRTrancheINDEL99.95to100.00	1.79e-6	nfe	5.2999999999999994e-5	0	46	5.2999999999999994e-5
chr21-037267214-T-TTCC	chr21	37267214	T	TTCC	91501	VQSRTrancheINDEL99.95to100.00	2.569e-5	sas	1.47e-4	0	46	1.47e-4
chr21-037267214-T-TTCCCC	chr21	37267214	T	TTCCCC	91501	VQSRTrancheINDEL99.95to100.00	0	none	0	0	46	1e-6
chr21-037267219-A-*	chr21	37267219	A	*	342831	ExcessHet	0	none	6.080000000000004e-4	0	18	6.080000000000004e-4
chr21-037267219-A-AAC	chr21	37267219	A	AAC	342831	ExcessHet	0.0012242	nfe	3.6999999999999985e-5	0	18	0.0012242
chr21-037267219-A-AC	chr21	37267219	A	AC	342831	ExcessHet	0.0011791	sas	3.810000000000003e-4	0	18	0.0011791
chr21-037267219-A-AGC	chr21	37267219	A	AGC	342831	ExcessHet	8.991e-5	nfe	0	0	18	8.991e-5
chr21-037267219-A-ATC	chr21	37267219	A	ATC	342831	ExcessHet	0	none	0	0	18	1e-6
chr21-037267219-A-C	chr21	37267219	A	C	342831	ExcessHet	0.065917	nfe	0.04980500000000002	2	18	0.065917
chr21-037267225-AG-*	chr21	37267225	AG	*	248353	ExcessHet	0	none	0.004275	0	18	0.004275
chr21-037267225-AG-A	chr21	37267225	AG	A	248353	ExcessHet	0	none	0	0	18	1e-6
chr21-037267225-AG-CG	chr21	37267225	AG	CG	248353	ExcessHet	0	none	0.03768200000000001	2	18	0.03768200000000001
chr21-037267226-G-*	chr21	37267226	G	*	223269	ExcessHet	0	none	0.0043	0	18	0.0043
chr21-037267226-G-A	chr21	37267226	G	A	223269	ExcessHet	0.0088523	sas	0.00764	0	18	0.0088523
chr21-037267226-G-C	chr21	37267226	G	C	223269	ExcessHet	0.022651	sas	0.02143300000000001	2	18	0.022651
chr21-037267226-G-GC	chr21	37267226	G	GC	223269	ExcessHet	2.43e-5	sas	9e-6	0	18	2.43e-5
chr21-037267357-C-*	chr21	37267357	C	*	12784	PASS	0	none	0.00105999999999999	0	134	0.00105999999999999
chr21-037267357-C-T	chr21	37267357	C	T	12784	PASS	0.0015517	nfe	3.160000000000005e-4	1	134	0.0015517
chr21-037267462-G-C	chr21	37267462	G	C	17778016	PASS	0	none	0	0	134	1e-6
chr21-037267462-G-GC	chr21	37267462	G	GC	17778016	PASS	0.99685	nfe	0.9552840000000002	134	134	0.99685
chr21-037267797-T-C	chr21	37267797	T	C	2748	PASS	0.0010658	nfe	5.620000000000005e-4	0	0	0.0010658
chr21-037415377-C-A	chr21	37415377	C	A	2496	PASS	0	none	0.00166299999999999	0	0	0.00166299999999999
chr21-037415710-A-*	chr21	37415710	A	*	10297	PASS	0	none	0	0	0	1e-6
chr21-037415710-A-G	chr21	37415710	A	G	10297	PASS	0.17768	amr	0.00786899999999998	0	0	0.17768
chr21-037419775-A-T	chr21	37419775	A	T	25592	PASS	0	none	0.01626800000000001	0	0	0.01626800000000001
chr21-037419829-T-C	chr21	37419829	T	C	36813	PASS	0	none	0.021027	0	0	0.021027
chr21-037420078-GTT-G	chr21	37420078	GTT	G	49983.97	PASS	0	none	0	0	102	1e-6
chr21-037420078-GTT-GT	chr21	37420078	GTT	GT	49983.97	PASS	0	none	0.00139799999999999	0	102	0.00139799999999999
chr21-037420078-GTT-GTTT	chr21	37420078	GTT	GTTT	49983.97	PASS	0	none	0.029903	9	102	0.029903
chr21-037420078-GTT-GTTTT	chr21	37420078	GTT	GTTTT	49983.97	PASS	0	none	2.5100000000000014e-4	0	102	2.5100000000000014e-4
chr21-037420078-GTT-GTTTTT	chr21	37420078	GTT	GTTTTT	49983.97	PASS	0	none	2.2000000000000003e-5	0	102	2.2000000000000003e-5
chr21-037420078-GTT-GTTTTTTTT	chr21	37420078	GTT	GTTTTTTTT	49983.97	PASS	0	none	5.2999999999999994e-5	0	102	5.2999999999999994e-5
chr21-037420078-GTT-GTTTTTTTTT	chr21	37420078	GTT	GTTTTTTTTT	49983.97	PASS	0	none	0	0	102	1e-6
chr21-037420150-T-TTAAG	chr21	37420150	T	TTAAG	335706.97	PASS	0.099807	nfe	0.04803500000000002	12	130	0.099807
chr21-037420484-TGGG-T	chr21	37420484	TGGG	T	984128.97	PASS	0.10548	nfe	0.06407900000000002	13	134	0.10548
chr21-037420484-TGGG-TGGGG	chr21	37420484	TGGG	TGGGG	984128.97	PASS	0	none	0	0	134	1e-6
chr21-037420485-G-*	chr21	37420485	G	*	194	PASS	0	none	0.06407900000000002	13	134	0.06407900000000002
chr21-037420485-G-C	chr21	37420485	G	C	194	PASS	0	none	0	0	134	1e-6
chr21-037420487-G-*	chr21	37420487	G	*	130	PASS	0	none	0.06407900000000002	13	134	0.06407900000000002
chr21-037420487-G-T	chr21	37420487	G	T	130	PASS	0	none	0	0	134	1e-6
chr21-037472992-G-A	chr21	37472992	G	A	491355	PASS	0.12614	mid	0.058728	5	134	0.12614
chr21-037473019-TAAG-T	chr21	37473019	TAAG	T	1787996.97	PASS	0.35162	eas	0.15414	23	134	0.35162
chr21-037478338-G-*	chr21	37478338	G	*	13103796	PASS	0	none	0	0	134	1e-6
chr21-037478338-G-A	chr21	37478338	G	A	13103796	PASS	0.98981	eas	0.8282690000000001	112	134	0.98981
chr21-037478422-G-A	chr21	37478422	G	A	5852	PASS	7.5229e-4	amr	4.05e-4	1	134	7.5229e-4
chr21-037481287-A-C	chr21	37481287	A	C	183629	PASS	0.21371	nfe	0.085686	0	0	0.21371
chr21-037486636-G-A	chr21	37486636	G	A	2168622	PASS	0.3294	sas	0.192258	30	134	0.3294
chr21-037486636-G-C	chr21	37486636	G	C	2168622	PASS	9.4505e-4	nfe	3.160000000000005e-4	0	134	9.4505e-4
chr21-037487125-T-C	chr21	37487125	T	C	129203	PASS	0.10221	nfe	0.07785700000000002	0	0	0.10221
chr21-037490071-T-A	chr21	37490071	T	A	7269878	PASS	0.56694	amr	0.4380149999999999	73	134	0.56694
chr21-037490530-T-G	chr21	37490530	T	G	779	PASS	4.9963e-4	nfe	2.5100000000000014e-4	1	132	4.9963e-4
chr21-037490531-T-G	chr21	37490531	T	G	779	PASS	5.3877e-4	nfe	2.5100000000000014e-4	1	132	5.3877e-4
chr21-037490560-C-*	chr21	37490560	C	*	4512516	VQSRTrancheSNP99.90to99.95	0	none	9e-6	0	124	9e-6
chr21-037490560-C-T	chr21	37490560	C	T	4512516	VQSRTrancheSNP99.90to99.95	0.99806	nfe	0.8903100000000003	124	124	0.99806
chr21-037493040-C-A	chr21	37493040	C	A	2447	VQSRTrancheINDEL99.95to100.00	0	none	9e-6	0	134	9e-6
chr21-037493040-C-CGG	chr21	37493040	C	CGG	2447	VQSRTrancheINDEL99.95to100.00	0	none	3.6999999999999985e-5	0	134	3.6999999999999985e-5
chr21-037493040-C-CGGT	chr21	37493040	C	CGGT	2447	VQSRTrancheINDEL99.95to100.00	0	none	2.2000000000000003e-5	0	134	2.2000000000000003e-5
chr21-037493040-C-CGT	chr21	37493040	C	CGT	2447	VQSRTrancheINDEL99.95to100.00	1.084e-4	nfe	0.00137499999999999	1	134	0.00137499999999999
chr21-037493040-C-CT	chr21	37493040	C	CT	2447	VQSRTrancheINDEL99.95to100.00	0	none	0	0	134	1e-6
chr21-037493040-C-CTG	chr21	37493040	C	CTG	2447	VQSRTrancheINDEL99.95to100.00	0	none	9e-6	0	134	9e-6
chr21-037493045-ATC-A	chr21	37493045	ATC	A	6170	VQSRTrancheINDEL99.95to100.00	5.91e-5	nfe	0.00142199999999999	1	86	0.00142199999999999
chr21-037493045-ATC-TTC	chr21	37493045	ATC	TTC	6170	VQSRTrancheINDEL99.95to100.00	0	none	0.00314	0	86	0.00314
chr21-037493047-C-*	chr21	37493047	C	*	40275	ExcessHet	0	none	0.00137299999999999	1	82	0.00137299999999999
chr21-037493047-C-A	chr21	37493047	C	A	40275	ExcessHet	0.019862	eas	0.02490600000000002	18	82	0.02490600000000002
chr21-037493047-C-G	chr21	37493047	C	G	40275	ExcessHet	0	none	2.2000000000000003e-5	0	82	2.2000000000000003e-5
chr21-037493047-C-T	chr21	37493047	C	T	40275	ExcessHet	0	none	0	0	82	1e-6
chr21-037493205-CT-C	chr21	37493205	CT	C	3669722	PASS	0	none	0	0	134	1e-6
chr21-037493205-CT-GT	chr21	37493205	CT	GT	3669722	PASS	0	none	0.28228399999999976	37	134	0.28228399999999976
chr21-037496327-C-T	chr21	37496327	C	T	980	PASS	3.827e-5	nfe	9e-6	1	134	3.827e-5
chr21-037505200-T-G	chr21	37505200	T	G	3060320	PASS	0.19037	mid	0.143884	20	134	0.19037
chr21-037505665-T-C	chr21	37505665	T	C	7935	PASS	5.6665e-4	nfe	3.3800000000000046e-4	1	134	5.6665e-4
chr21-037506025-A-T	chr21	37506025	A	T	91284	PASS	0.0077889	nfe	0.004569	1	134	0.0077889
chr21-037506108-C-T	chr21	37506108	C	T	4431	PASS	1.177e-5	nfe	7.099999999999998e-5	1	134	7.099999999999998e-5
chr21-037506242-C-T	chr21	37506242	C	T	968	VQSRTrancheSNP99.70to99.80	0	none	0	1	134	1e-6
chr21-037511875-C-T	chr21	37511875	C	T	5003	PASS	3.07e-4	nfe	7.099999999999998e-5	1	134	3.07e-4
chr21-037512274-G-C	chr21	37512274	G	C	95903	PASS	0.013593	afr	0.00115599999999999	1	134	0.013593
chr21-037512490-A-T	chr21	37512490	A	T	6880	PASS	1.5674e-4	nfe	3.6999999999999985e-5	2	134	1.5674e-4
chr21-037512663-AT-A	chr21	37512663	AT	A	3704596.97	ExcessHet	0.0026721	nfe	0.01382799999999999	0	130	0.01382799999999999
chr21-037512663-AT-ATT	chr21	37512663	AT	ATT	3704596.97	ExcessHet	0	none	0.2760449999999994	40	130	0.2760449999999994
chr21-037512663-AT-ATTT	chr21	37512663	AT	ATTT	3704596.97	ExcessHet	0	none	0.003753	0	130	0.003753
chr21-037512915-C-T	chr21	37512915	C	T	471	PASS	2.5955e-4	nfe	1.27e-4	0	18	2.5955e-4
chr21-037512924-GTTT-*	chr21	37512924	GTTT	*	198236	PASS	0	none	0	0	0	1e-6
chr21-037512924-GTTT-G	chr21	37512924	GTTT	G	198236	PASS	0.0011998	nfe	4.260000000000005e-4	0	0	0.0011998
chr21-037512924-GTTT-GT	chr21	37512924	GTTT	GT	198236	PASS	0	none	0.02266100000000001	0	0	0.02266100000000001
chr21-037512924-GTTT-GTT	chr21	37512924	GTTT	GTT	198236	PASS	0	none	0.088064	0	0	0.088064
chr21-037512924-GTTT-GTTTT	chr21	37512924	GTTT	GTTTT	198236	PASS	0	none	0.006707	0	0	0.006707
chr21-037512924-GTTT-GTTTTT	chr21	37512924	GTTT	GTTTTT	198236	PASS	0	none	3.150000000000005e-4	0	0	3.150000000000005e-4
chr21-037512924-GTTT-GTTTTTT	chr21	37512924	GTTT	GTTTTTT	198236	PASS	0	none	0	0	0	1e-6
chr21-037512924-GTTT-TTTT	chr21	37512924	GTTT	TTTT	198236	PASS	0	none	5.2999999999999994e-5	0	0	5.2999999999999994e-5
chr21-037513139-A-G	chr21	37513139	A	G	102858	PASS	0.27119	nfe	0.05068600000000001	0	0	0.27119
chr21-037513203-C-T	chr21	37513203	C	T	9030	PASS	0.019315	nfe	0.005038	0	0	0.019315
chr21-037524926-A-C	chr21	37524926	A	C	66868	PASS	0	none	9e-6	0	0	9e-6
chr21-037524926-A-G	chr21	37524926	A	G	66868	PASS	0.24539	nfe	0.04658900000000001	0	0	0.24539
chr21-037526463-C-G	chr21	37526463	C	G	17748	PASS	0.075774	nfe	0.01223699999999998	0	0	0.075774
chr21-037610598-TAAA-AAAA	chr21	37610598	TAAA	AAAA	13420	PASS	0	none	9e-6	0	0	9e-6
chr21-037610598-TAAA-T	chr21	37610598	TAAA	T	13420	PASS	0	none	6.999999999999998e-5	0	0	6.999999999999998e-5
chr21-037610598-TAAA-TA	chr21	37610598	TAAA	TA	13420	PASS	0	none	4.480000000000004e-4	0	0	4.480000000000004e-4
chr21-037610598-TAAA-TAA	chr21	37610598	TAAA	TAA	13420	PASS	0	none	8.890000000000005e-4	0	0	8.890000000000005e-4
chr21-037610598-TAAA-TAAAA	chr21	37610598	TAAA	TAAAA	13420	PASS	0	none	0.003638	0	0	0.003638
chr21-037610598-TAAA-TAAAAA	chr21	37610598	TAAA	TAAAAA	13420	PASS	0	none	0.003335	0	0	0.003335
chr21-037610598-TAAA-TAAAAAA	chr21	37610598	TAAA	TAAAAAA	13420	PASS	0	none	0.00112799999999999	0	0	0.00112799999999999
chr21-037610598-TAAA-TAAAAAAA	chr21	37610598	TAAA	TAAAAAAA	13420	PASS	0	none	6.540000000000003e-4	0	0	6.540000000000003e-4
chr21-037610598-TAAA-TAAAAAAAA	chr21	37610598	TAAA	TAAAAAAAA	13420	PASS	0	none	1.0699999999999996e-4	0	0	1.0699999999999996e-4
chr21-037610598-TAAA-TAAAAAAAAA	chr21	37610598	TAAA	TAAAAAAAAA	13420	PASS	0	none	1.27e-4	0	0	1.27e-4
chr21-037610598-TAAA-TAAAAAAAAAA	chr21	37610598	TAAA	TAAAAAAAAAA	13420	PASS	0	none	2.08e-4	0	0	2.08e-4
chr21-037610598-TAAA-TAAAAAAAAAAA	chr21	37610598	TAAA	TAAAAAAAAAAA	13420	PASS	0	none	3.6999999999999985e-5	0	0	3.6999999999999985e-5
chr21-037614380-GTGTA-*	chr21	37614380	GTGTA	*	35533.97	PASS	0	none	0.00146699999999999	0	0	0.00146699999999999
chr21-037614380-GTGTA-G	chr21	37614380	GTGTA	G	35533.97	PASS	0.13651	nfe	0.01789600000000002	0	0	0.13651
chr21-037614382-GTA-*	chr21	37614382	GTA	*	1005	PASS	0	none	0.019658	0	0	0.019658
chr21-037614382-GTA-ATA	chr21	37614382	GTA	ATA	1005	PASS	0	none	3.6999999999999985e-5	0	0	3.6999999999999985e-5
chr21-037614382-GTA-G	chr21	37614382	GTA	G	1005	PASS	0	none	2.720000000000003e-4	0	0	2.720000000000003e-4
chr21-037614382-GTA-GTATA	chr21	37614382	GTA	GTATA	1005	PASS	0	none	3.6999999999999985e-5	0	0	3.6999999999999985e-5
chr21-037614384-A-*	chr21	37614384	A	*	242	PASS	0	none	0.02007900000000002	0	0	0.02007900000000002
chr21-037614384-A-G	chr21	37614384	A	G	242	PASS	0	none	1.0699999999999996e-4	0	0	1.0699999999999996e-4
chr21-037614388-C-*	chr21	37614388	C	*	44644	PASS	0	none	9e-6	0	0	9e-6
chr21-037614388-C-CTG	chr21	37614388	C	CTG	44644	PASS	0.17471	nfe	0.018659	0	0	0.17471
chr21-037614388-C-G	chr21	37614388	C	G	44644	PASS	0	none	0.002806	0	0	0.002806
chr21-037617410-G-A	chr21	37617410	G	A	23529	PASS	0.21452	nfe	0.017371	0	0	0.21452
chr21-037624884-G-C	chr21	37624884	G	C	46731	PASS	0.0064857	nfe	0.004876	2	128	0.0064857
chr21-037625399-G-A	chr21	37625399	G	A	35766537	PASS	0.87999	eas	0.6880860000000002	86	134	0.87999
chr21-037714662-T-C	chr21	37714662	T	C	62135834	PASS	0.95981	afr	0.8028060000000007	107	134	0.95981
chr21-037715172-G-C	chr21	37715172	G	C	583898	PASS	0.0284	nfe	0.01814600000000001	3	134	0.0284
chr21-037715196-C-T	chr21	37715196	C	T	466453	PASS	0.02	nfe	0.01506499999999998	3	134	0.02
chr21-037840555-A-G	chr21	37840555	A	G	623204	PASS	0.091487	nfe	0.06680900000000002	11	134	0.091487
chr21-037840718-G-A	chr21	37840718	G	A	8956730	PASS	0.7878	eas	0.5860550000000004	80	134	0.7878
chr21-038054254-G-C	chr21	38054254	G	C	1314539	PASS	0.70452	eas	0.4610179999999995	2	6	0.70452
chr21-038120336-C-T	chr21	38120336	C	T	437484	PASS	0.028787	nfe	0.02547200000000001	3	134	0.028787
chr21-038120984-AACACAC-A	chr21	38120984	AACACAC	A	165628.97	ExcessHet	1.453e-5	afr	2.2000000000000003e-5	0	132	2.2000000000000003e-5
chr21-038120984-AACACAC-AAC	chr21	38120984	AACACAC	AAC	165628.97	ExcessHet	0	none	8.9e-5	0	132	8.9e-5
chr21-038120984-AACACAC-AACAC	chr21	38120984	AACACAC	AACAC	165628.97	ExcessHet	0	none	0.04099600000000001	7	132	0.04099600000000001
chr21-038120984-AACACAC-AACACACAC	chr21	38120984	AACACAC	AACACACAC	165628.97	ExcessHet	0	none	0.00977099999999999	0	132	0.00977099999999999
chr21-038120986-C-*	chr21	38120986	C	*	69	PASS	0	none	0.04117500000000001	7	54	0.04117500000000001
chr21-038120986-C-A	chr21	38120986	C	A	69	PASS	5.443e-5	nfe	5.2999999999999994e-5	0	54	5.443e-5
chr21-038121138-G-*	chr21	38121138	G	*	760343	PASS	0	none	0	0	134	1e-6
chr21-038121138-G-A	chr21	38121138	G	A	760343	PASS	0.045898	mid	0.028708	3	134	0.045898
chr21-038154315-G-A	chr21	38154315	G	A	8529600	PASS	0.70163	eas	0.3652589999999994	0	0	0.70163
chr21-038237967-C-T	chr21	38237967	C	T	2744	PASS	0.0014897	nfe	4.490000000000005e-4	0	32	0.0014897
chr21-038237968-A-C	chr21	38237968	A	C	63830	PASS	0.11984	afr	0.01715200000000001	1	38	0.11984
chr21-038238077-G-A	chr21	38238077	G	A	2473	PASS	0.0058288	afr	3.6000000000000035e-4	0	124	0.0058288
chr21-038238124-G-T	chr21	38238124	G	T	100055	PASS	0.15554	afr	0.017535	0	124	0.15554
chr21-038238460-G-A	chr21	38238460	G	A	386056	PASS	0.051216	mid	0.02698300000000001	3	134	0.051216
chr21-038238471-A-G	chr21	38238471	A	G	530145	PASS	0.2443	afr	0.040039	4	134	0.2443
chr21-038238627-A-C	chr21	38238627	A	C	466	PASS	8e-6	nfe	0	1	134	8e-6
chr21-038238656-G-A	chr21	38238656	G	A	227469	PASS	0.16442	afr	0.02398800000000001	4	134	0.16442
chr21-038238780-T-TA	chr21	38238780	T	TA	130410.97	PASS	0.034652	nfe	0.02041700000000001	6	134	0.034652
chr21-038238807-C-G	chr21	38238807	C	G	142677	PASS	0.055425	nfe	0.02282300000000001	7	134	0.055425
chr21-038299120-C-G	chr21	38299120	C	G	11406	PASS	6.001e-4	mid	2.5100000000000014e-4	1	134	6.001e-4
chr21-038299183-C-T	chr21	38299183	C	T	16815	PASS	0.0012445	sas	4.270000000000005e-4	1	134	0.0012445
chr21-038299525-C-T	chr21	38299525	C	T	976858	PASS	0.080079	afr	0.01432899999999999	3	134	0.080079
chr21-038299554-G-A	chr21	38299554	G	A	33289553	PASS	0.55821	nfe	0.44564	74	134	0.55821
chr21-038299744-C-T	chr21	38299744	C	T	49894	PASS	0.001069	mid	3.820000000000003e-4	1	134	0.001069
chr21-038300116-C-T	chr21	38300116	C	T	127042	PASS	0.0030995	nfe	0.00166899999999999	2	134	0.0030995
chr21-038300702-C-A	chr21	38300702	C	A	2998732	PASS	0	none	0	0	104	1e-6
chr21-038300702-C-G	chr21	38300702	C	G	2998732	PASS	0.8513	afr	0.6438080000000006	87	104	0.8513
chr21-038300702-C-T	chr21	38300702	C	T	2998732	PASS	0	none	2.2000000000000003e-5	0	104	2.2000000000000003e-5
chr21-038304568-A-G	chr21	38304568	A	G	39733	PASS	0.17768	nfe	0.028736	0	0	0.17768
chr21-038304760-G-GC	chr21	38304760	G	GC	86818.97	PASS	0	none	0.05002000000000002	0	0	0.05002000000000002
chr21-038304764-G-C	chr21	38304764	G	C	86340	PASS	0	none	3.6999999999999985e-5	0	0	3.6999999999999985e-5
chr21-038304764-G-GC	chr21	38304764	G	GC	86340	PASS	0	none	0.04837100000000002	0	0	0.04837100000000002
chr21-038304785-T-TC	chr21	38304785	T	TC	95960.97	PASS	0.17768	nfe	0.04858400000000001	0	0	0.17768
chr21-038304788-C-G	chr21	38304788	C	G	99264	PASS	0.34158	nfe	0.05220300000000002	0	0	0.34158
chr21-038304907-A-C	chr21	38304907	A	C	460156	PASS	0.93925	nfe	0.2677289999999998	0	0	0.93925
chr21-038304907-A-T	chr21	38304907	A	T	460156	PASS	0	none	2.2000000000000003e-5	0	0	2.2000000000000003e-5
chr21-038304919-T-A	chr21	38304919	T	A	34	VQSRTrancheSNP99.80to99.90	0	none	0	0	0	1e-6
chr21-038304919-T-C	chr21	38304919	T	C	34	VQSRTrancheSNP99.80to99.90	0	none	9e-6	0	0	9e-6
chr21-038305080-CAAAAA-AAAAAA	chr21	38305080	CAAAAA	AAAAAA	12798	PASS	0	none	1.87e-4	0	0	1.87e-4
chr21-038305080-CAAAAA-C	chr21	38305080	CAAAAA	C	12798	PASS	0	none	5.2999999999999994e-5	0	0	5.2999999999999994e-5
chr21-038305080-CAAAAA-CA	chr21	38305080	CAAAAA	CA	12798	PASS	0	none	1.6699999999999994e-4	0	0	1.6699999999999994e-4
chr21-038305080-CAAAAA-CAA	chr21	38305080	CAAAAA	CAA	12798	PASS	0	none	2.720000000000003e-4	0	0	2.720000000000003e-4
chr21-038305080-CAAAAA-CAAA	chr21	38305080	CAAAAA	CAAA	12798	PASS	0	none	1.47e-4	0	0	1.47e-4
chr21-038305080-CAAAAA-CAAAA	chr21	38305080	CAAAAA	CAAAA	12798	PASS	0	none	0.00146699999999999	0	0	0.00146699999999999
chr21-038305080-CAAAAA-CAAAAAA	chr21	38305080	CAAAAA	CAAAAAA	12798	PASS	0	none	0.002556	0	0	0.002556
chr21-038305080-CAAAAA-CAAAAAAA	chr21	38305080	CAAAAA	CAAAAAAA	12798	PASS	0	none	0.002631	0	0	0.002631
chr21-038305080-CAAAAA-CAAAAAAAA	chr21	38305080	CAAAAA	CAAAAAAAA	12798	PASS	0	none	8.890000000000005e-4	0	0	8.890000000000005e-4
chr21-038305080-CAAAAA-CAAAAAAAAA	chr21	38305080	CAAAAA	CAAAAAAAAA	12798	PASS	0	none	1.27e-4	0	0	1.27e-4
chr21-038305080-CAAAAA-CAAAAAAAAAA	chr21	38305080	CAAAAA	CAAAAAAAAAA	12798	PASS	0	none	9e-6	0	0	9e-6
chr21-038305080-CAAAAA-CAAAAAAAAAAAA	chr21	38305080	CAAAAA	CAAAAAAAAAAAA	12798	PASS	0	none	9e-6	0	0	9e-6
chr21-038305080-CAAAAA-CAAAAAAAAAAAAA	chr21	38305080	CAAAAA	CAAAAAAAAAAAAA	12798	PASS	0	none	0	0	0	1e-6
chr21-038305080-CAAAAA-CAAAAAAAAAAAAAAAAAA	chr21	38305080	CAAAAA	CAAAAAAAAAAAAAAAAAA	12798	PASS	0	none	9e-6	0	0	9e-6
chr21-038383988-T-C	chr21	38383988	T	C	18728	PASS	6.7939e-4	nfe	3.6000000000000035e-4	1	134	6.7939e-4
chr21-038384054-T-A	chr21	38384054	T	A	3497109	PASS	0.28356	sas	0.17797600000000002	23	134	0.28356
chr21-038390961-T-C	chr21	38390961	T	C	1611785	PASS	0.24316	amr	0.08530100000000002	10	134	0.24316
chr21-038391088-A-G	chr21	38391088	A	G	53818	PASS	0.015706	sas	0.002816	1	134	0.015706
chr21-038391631-G-A	chr21	38391631	G	A	1711	PASS	5.622e-5	nfe	0	1	134	5.622e-5
chr21-038392289-T-A	chr21	38392289	T	A	9088651	PASS	0.36619	amr	0.29999699999999985	45	134	0.36619
chr21-038392479-C-G	chr21	38392479	C	G	143600	PASS	0.017229	mid	0.01102499999999999	1	134	0.017229
chr21-038392479-C-T	chr21	38392479	C	T	143600	PASS	0	none	0	0	134	1e-6
chr21-038392515-T-C	chr21	38392515	T	C	3306400	PASS	0.34222	amr	0.28309399999999973	43	134	0.34222
chr21-038392594-T-C	chr21	38392594	T	C	636571	PASS	0.090835	nfe	0.06504200000000002	15	134	0.090835
chr21-038395641-T-C	chr21	38395641	T	C	3629	PASS	0.01826	sas	9.839999999999994e-4	0	0	0.01826
chr21-038402426-C-A	chr21	38402426	C	A	2815345	PASS	0	none	0	0	134	1e-6
chr21-038402426-C-G	chr21	38402426	C	G	2815345	PASS	0.42187	afr	0.25572299999999965	42	134	0.42187
chr21-038402426-C-T	chr21	38402426	C	T	2815345	PASS	0.0023987	mid	3.6000000000000035e-4	0	134	0.0023987
chr21-038402646-C-A	chr21	38402646	C	A	2039	VQSRTrancheSNP99.70to99.80	6.1679e-4	nfe	0.00173999999999999	2	74	0.00173999999999999
chr21-038402670-GAA-*	chr21	38402670	GAA	*	276050	ExcessHet	0	none	7.099999999999998e-5	0	76	7.099999999999998e-5
chr21-038402670-GAA-AAA	chr21	38402670	GAA	AAA	276050	ExcessHet	0	none	0.00100999999999999	0	76	0.00100999999999999
chr21-038402670-GAA-G	chr21	38402670	GAA	G	276050	ExcessHet	5.134e-5	sas	1.27e-4	0	76	1.27e-4
chr21-038402670-GAA-GA	chr21	38402670	GAA	GA	276050	ExcessHet	0	none	0.02643700000000002	1	76	0.02643700000000002
chr21-038402670-GAA-GAAA	chr21	38402670	GAA	GAAA	276050	ExcessHet	0	none	0.07459300000000002	10	76	0.07459300000000002
chr21-038402670-GAA-GAAAA	chr21	38402670	GAA	GAAAA	276050	ExcessHet	0	none	7.490000000000004e-4	0	76	7.490000000000004e-4
chr21-038402670-GAA-GAAAAA	chr21	38402670	GAA	GAAAAA	276050	ExcessHet	0	none	0	0	76	1e-6
chr21-038402670-GAA-GAAAAAA	chr21	38402670	GAA	GAAAAAA	276050	ExcessHet	0	none	0	0	76	1e-6
chr21-038402670-GAA-GAAAAAAAAAAAAAAAAAAAAAAAAAAAAAATAAAAAAAAA	chr21	38402670	GAA	GAAAAAAAAAAAAAAAAAAAAAAAAAAAAAATAAAAAAAAA	276050	ExcessHet	0	none	0	0	76	1e-6
chr21-038402670-GAA-TAA	chr21	38402670	GAA	TAA	276050	ExcessHet	0	none	2.2000000000000003e-5	0	76	2.2000000000000003e-5
chr21-038402680-AG-*	chr21	38402680	AG	*	2897.97	VQSRTrancheINDEL95.00to96.00	0	none	0.00130099999999999	0	114	0.00130099999999999
chr21-038402680-AG-A	chr21	38402680	AG	A	2897.97	VQSRTrancheINDEL95.00to96.00	9.3603e-4	nfe	0.003117	0	114	0.003117
chr21-038402681-G-*	chr21	38402681	G	*	793	PASS	0	none	0.004642	0	98	0.004642
chr21-038402681-G-A	chr21	38402681	G	A	793	PASS	1.1783e-4	nfe	7.500000000000004e-4	0	98	7.500000000000004e-4
chr21-038402681-G-C	chr21	38402681	G	C	793	PASS	0	none	0	0	98	1e-6
chr21-038402710-TACAA-*	chr21	38402710	TACAA	*	4065	VQSRTrancheINDEL99.50to99.90	0	none	9e-6	0	82	9e-6
chr21-038402710-TACAA-AACAA	chr21	38402710	TACAA	AACAA	4065	VQSRTrancheINDEL99.50to99.90	0	none	0.00122699999999999	0	82	0.00122699999999999
chr21-038402710-TACAA-GACAA	chr21	38402710	TACAA	GACAA	4065	VQSRTrancheINDEL99.50to99.90	0	none	9e-6	0	82	9e-6
chr21-038402710-TACAA-T	chr21	38402710	TACAA	T	4065	VQSRTrancheINDEL99.50to99.90	0	none	0	0	82	1e-6
chr21-038402710-TACAA-TA	chr21	38402710	TACAA	TA	4065	VQSRTrancheINDEL99.50to99.90	0	none	8.9e-5	0	82	8.9e-5
chr21-038402710-TACAA-TAA	chr21	38402710	TACAA	TAA	4065	VQSRTrancheINDEL99.50to99.90	0	none	2.08e-4	0	82	2.08e-4
chr21-038402710-TACAA-TAAAAAAACAA	chr21	38402710	TACAA	TAAAAAAACAA	4065	VQSRTrancheINDEL99.50to99.90	0	none	0	0	82	1e-6
chr21-038402710-TACAA-TAAAAACAA	chr21	38402710	TACAA	TAAAAACAA	4065	VQSRTrancheINDEL99.50to99.90	0	none	0	0	82	1e-6
chr21-038402710-TACAA-TAAAACAA	chr21	38402710	TACAA	TAAAACAA	4065	VQSRTrancheINDEL99.50to99.90	0	none	8.9e-5	0	82	8.9e-5
chr21-038402710-TACAA-TAAACAA	chr21	38402710	TACAA	TAAACAA	4065	VQSRTrancheINDEL99.50to99.90	0	none	3.8200000000000034e-4	0	82	3.8200000000000034e-4
chr21-038402710-TACAA-TAACAA	chr21	38402710	TACAA	TAACAA	4065	VQSRTrancheINDEL99.50to99.90	0	none	8.680000000000001e-4	0	82	8.680000000000001e-4
chr21-038402710-TACAA-TACAAAAAAAAAAAAAAAAAAAAAAAAAAAAAAAAAAAAAAGAAAAAAAAAAAATAAAAATAATAACAA	chr21	38402710	TACAA	TACAAAAAAAAAAAAAAAAAAAAAAAAAAAAAAAAAAAAAAGAAAAAAAAAAAATAAAAATAATAACAA	4065	VQSRTrancheINDEL99.50to99.90	0	none	9e-6	0	82	9e-6
chr21-038402710-TACAA-TACAAAAAAAAAAAAAAAAAAAAAAAAGAAAAAAAAAGAAAATAACCTTTGTAACAA	chr21	38402710	TACAA	TACAAAAAAAAAAAAAAAAAAAAAAAAGAAAAAAAAAGAAAATAACCTTTGTAACAA	4065	VQSRTrancheINDEL99.50to99.90	0	none	0	0	82	1e-6
chr21-038402711-AC-*	chr21	38402711	AC	*	2549.97	VQSRTrancheINDEL99.50to99.90	0	none	4.270000000000005e-4	0	78	4.270000000000005e-4
chr21-038402711-AC-A	chr21	38402711	AC	A	2549.97	VQSRTrancheINDEL99.50to99.90	0.0016594	sas	0.002037	0	78	0.002037
chr21-038402712-CAAAAAAAAA-*	chr21	38402712	CAAAAAAAAA	*	681448	PASS	0	none	0.002059	0	22	0.002059
chr21-038402712-CAAAAAAAAA-AAAAAAAAAA	chr21	38402712	CAAAAAAAAA	AAAAAAAAAA	681448	PASS	0	none	0.049465	0	22	0.049465
chr21-038402712-CAAAAAAAAA-C	chr21	38402712	CAAAAAAAAA	C	681448	PASS	1.0124e-4	sas	9e-6	0	22	1.0124e-4
chr21-038402712-CAAAAAAAAA-CA	chr21	38402712	CAAAAAAAAA	CA	681448	PASS	0	none	2.08e-4	0	22	2.08e-4
chr21-038402712-CAAAAAAAAA-CAA	chr21	38402712	CAAAAAAAAA	CAA	681448	PASS	0	none	0.002632	0	22	0.002632
chr21-038402712-CAAAAAAAAA-CAAA	chr21	38402712	CAAAAAAAAA	CAAA	681448	PASS	0	none	0.002009	0	22	0.002009
chr21-038402712-CAAAAAAAAA-CAAAA	chr21	38402712	CAAAAAAAAA	CAAAA	681448	PASS	0	none	0.003691	0	22	0.003691
chr21-038402712-CAAAAAAAAA-CAAAAA	chr21	38402712	CAAAAAAAAA	CAAAAA	681448	PASS	0	none	0.00715	0	22	0.00715
chr21-038402712-CAAAAAAAAA-CAAAAAA	chr21	38402712	CAAAAAAAAA	CAAAAAA	681448	PASS	0	none	0.022042	1	22	0.022042
chr21-038402712-CAAAAAAAAA-CAAAAAAA	chr21	38402712	CAAAAAAAAA	CAAAAAAA	681448	PASS	0	none	0.067968	3	22	0.067968
chr21-038402712-CAAAAAAAAA-CAAAAAAAA	chr21	38402712	CAAAAAAAAA	CAAAAAAAA	681448	PASS	0	none	0.13212700000000002	10	22	0.13212700000000002
chr21-038402712-CAAAAAAAAA-CAAAAAAAAAA	chr21	38402712	CAAAAAAAAA	CAAAAAAAAAA	681448	PASS	0	none	0.05053000000000002	0	22	0.05053000000000002
chr21-038402712-CAAAAAAAAA-CAAAAAAAAAAA	chr21	38402712	CAAAAAAAAA	CAAAAAAAAAAA	681448	PASS	0	none	0.018459	1	22	0.018459
chr21-038402712-CAAAAAAAAA-CAAAAAAAAAAAA	chr21	38402712	CAAAAAAAAA	CAAAAAAAAAAAA	681448	PASS	0	none	0.002707	0	22	0.002707
chr21-038402712-CAAAAAAAAA-CAAAAAAAAAAAAA	chr21	38402712	CAAAAAAAAA	CAAAAAAAAAAAAA	681448	PASS	0	none	3.590000000000004e-4	0	22	3.590000000000004e-4
chr21-038402712-CAAAAAAAAA-CAAAAAAAAAAAAAA	chr21	38402712	CAAAAAAAAA	CAAAAAAAAAAAAAA	681448	PASS	0	none	1.87e-4	0	22	1.87e-4
chr21-038402712-CAAAAAAAAA-CAAAAAAAAAAAAAAA	chr21	38402712	CAAAAAAAAA	CAAAAAAAAAAAAAAA	681448	PASS	0	none	5.2999999999999994e-5	0	22	5.2999999999999994e-5
chr21-038402712-CAAAAAAAAA-CAAAAAAAAAAAAAAAAAA	chr21	38402712	CAAAAAAAAA	CAAAAAAAAAAAAAAAAAA	681448	PASS	0	none	5.2999999999999994e-5	0	22	5.2999999999999994e-5
chr21-038402712-CAAAAAAAAA-CAAAAAAAAAAAAAAAAAAA	chr21	38402712	CAAAAAAAAA	CAAAAAAAAAAAAAAAAAAA	681448	PASS	0	none	2.2000000000000003e-5	0	22	2.2000000000000003e-5
chr21-038402712-CAAAAAAAAA-CAAAAAAAAAAAAAAAAAAAA	chr21	38402712	CAAAAAAAAA	CAAAAAAAAAAAAAAAAAAAA	681448	PASS	0	none	9e-6	0	22	9e-6
chr21-038402712-CAAAAAAAAA-CAAAAAAAAAAAAAAAAAAAAA	chr21	38402712	CAAAAAAAAA	CAAAAAAAAAAAAAAAAAAAAA	681448	PASS	0	none	0	0	22	1e-6
chr21-038402712-CAAAAAAAAA-CAAAAAAAAAAAAAAAAAAAAAAA	chr21	38402712	CAAAAAAAAA	CAAAAAAAAAAAAAAAAAAAAAAA	681448	PASS	0	none	9e-6	0	22	9e-6
chr21-038402712-CAAAAAAAAA-CAAAAAAAAAAAAAAAAAAAAAAAA	chr21	38402712	CAAAAAAAAA	CAAAAAAAAAAAAAAAAAAAAAAAA	681448	PASS	0	none	0	0	22	1e-6
chr21-038402712-CAAAAAAAAA-CAAAAAAAAAAAAAAAAAAAAAAAAA	chr21	38402712	CAAAAAAAAA	CAAAAAAAAAAAAAAAAAAAAAAAAA	681448	PASS	0	none	0	0	22	1e-6
chr21-038402712-CAAAAAAAAA-CAAAAAAAAAAAAAAAAAAAAAAAAAAA	chr21	38402712	CAAAAAAAAA	CAAAAAAAAAAAAAAAAAAAAAAAAAAA	681448	PASS	0	none	0	0	22	1e-6
chr21-038402712-CAAAAAAAAA-CAAAAAAAAAAAAAAAAAAAAAAAAAAAA	chr21	38402712	CAAAAAAAAA	CAAAAAAAAAAAAAAAAAAAAAAAAAAAA	681448	PASS	0	none	2.2000000000000003e-5	0	22	2.2000000000000003e-5
chr21-038402712-CAAAAAAAAA-CAAAAAAAAAAAAAAAAAAAAAAAAAAAAAAAAAAAAAAAAATAACCTTACAAAAAAAAAAAAA	chr21	38402712	CAAAAAAAAA	CAAAAAAAAAAAAAAAAAAAAAAAAAAAAAAAAAAAAAAAAATAACCTTACAAAAAAAAAAAAA	681448	PASS	0	none	0	0	22	1e-6
chr21-038402712-CAAAAAAAAA-CAAAAAAAAAAAAAAAAAAAAAAAAAAAAAAAAAAAAAATACCCTTACTTAAAAAAAAAAAAAAAA	chr21	38402712	CAAAAAAAAA	CAAAAAAAAAAAAAAAAAAAAAAAAAAAAAAAAAAAAAATACCCTTACTTAAAAAAAAAAAAAAAA	681448	PASS	0	none	9e-6	0	22	9e-6
chr21-038402712-CAAAAAAAAA-CAAAAAAAAAAAAAAAAAAAAAAAAAAAAAAAAAAAAGAAAAGAAAAAAAAAAGAATTCCCTTTCTAAAAAAAAAAAAA	chr21	38402712	CAAAAAAAAA	CAAAAAAAAAAAAAAAAAAAAAAAAAAAAAAAAAAAAGAAAAGAAAAAAAAAAGAATTCCCTTTCTAAAAAAAAAAAAA	681448	PASS	0	none	0	0	22	1e-6
chr21-038402712-CAAAAAAAAA-CAAAAAAAAAAAAAAAAAAAAAAAAAAAAAAAAAAAAGAAATTCACCTTTCTAAAAAAAAAA	chr21	38402712	CAAAAAAAAA	CAAAAAAAAAAAAAAAAAAAAAAAAAAAAAAAAAAAAGAAATTCACCTTTCTAAAAAAAAAA	681448	PASS	0	none	0	0	22	1e-6
chr21-038402712-CAAAAAAAAA-CAAAAAAAAAAAAAAAAAAAAAAAAAAAAAAAAAAGAAAGAGAAAAAGAAAATTACCTTTCTTAAAAAAAAAAAA	chr21	38402712	CAAAAAAAAA	CAAAAAAAAAAAAAAAAAAAAAAAAAAAAAAAAAAGAAAGAGAAAAAGAAAATTACCTTTCTTAAAAAAAAAAAA	681448	PASS	0	none	0	0	22	1e-6
chr21-038402712-CAAAAAAAAA-CAAAAAAAAAAAAAAAAAAAAAAAAAAAAAAAAAGAAAAAAAAAAAAAAATTACCTTCCTAAAAAAAAAAA	chr21	38402712	CAAAAAAAAA	CAAAAAAAAAAAAAAAAAAAAAAAAAAAAAAAAAGAAAAAAAAAAAAAAATTACCTTCCTAAAAAAAAAAA	681448	PASS	0	none	0	0	22	1e-6
chr21-038402712-CAAAAAAAAA-CAAAAAAAAAAAAAAAAAAAAAAAAAAAAAAAAAGAGAGAGAGAAAAAGAAAATTACCTTTCTTAAAAAAAAAA	chr21	38402712	CAAAAAAAAA	CAAAAAAAAAAAAAAAAAAAAAAAAAAAAAAAAAGAGAGAGAGAAAAAGAAAATTACCTTTCTTAAAAAAAAAA	681448	PASS	0	none	0	0	22	1e-6
chr21-038402712-CAAAAAAAAA-CAAAAAAAAAAAAAAAAAAAAAAAAAAAAAGAAAAAAAGAAAAAAAATAACCTTTTTTAAAAAAAAA	chr21	38402712	CAAAAAAAAA	CAAAAAAAAAAAAAAAAAAAAAAAAAAAAAGAAAAAAAGAAAAAAAATAACCTTTTTTAAAAAAAAA	681448	PASS	0	none	0	0	22	1e-6
chr21-038402712-CAAAAAAAAA-CAAAAAAAAAAAAAAAAAAAAAAAAGAAAAAGAAAAAAAAAATTACCTTTCTTAAAAAAAAAAA	chr21	38402712	CAAAAAAAAA	CAAAAAAAAAAAAAAAAAAAAAAAAGAAAAAGAAAAAAAAAATTACCTTTCTTAAAAAAAAAAA	681448	PASS	0	none	0	0	22	1e-6
chr21-038402712-CAAAAAAAAA-CAAAAAAAAAAAAAAAAAAAAAAAAGAAAAAGAAAAAAAGAAAATAACCTTTCTAAAAAAAAAAAA	chr21	38402712	CAAAAAAAAA	CAAAAAAAAAAAAAAAAAAAAAAAAGAAAAAGAAAAAAAGAAAATAACCTTTCTAAAAAAAAAAAA	681448	PASS	0	none	0	0	22	1e-6
chr21-038402712-CAAAAAAAAA-CAAAAAAAAAAAAAAAAAAAAAAGAAAAAAAAAAAAAAAAAAAAAA	chr21	38402712	CAAAAAAAAA	CAAAAAAAAAAAAAAAAAAAAAAGAAAAAAAAAAAAAAAAAAAAAA	681448	PASS	0	none	9e-6	0	22	9e-6
chr21-038402712-CAAAAAAAAA-CAAAAAAAAAAAAAAAAAAAAGAAAAAAAAAAAAAAAAAAAAGAAAAAAAATAACCTTTCTTAAAAAAAAAAA	chr21	38402712	CAAAAAAAAA	CAAAAAAAAAAAAAAAAAAAAGAAAAAAAAAAAAAAAAAAAAGAAAAAAAATAACCTTTCTTAAAAAAAAAAA	681448	PASS	0	none	0	0	22	1e-6
chr21-038402712-CAAAAAAAAA-CAAAAAAAAAAAAAAAAAAAAGAAAAAAAAAATAACCTTTCTAACAAAAAAAAAAA	chr21	38402712	CAAAAAAAAA	CAAAAAAAAAAAAAAAAAAAAGAAAAAAAAAATAACCTTTCTAACAAAAAAAAAAA	681448	PASS	0	none	0	0	22	1e-6
chr21-038402712-CAAAAAAAAA-CAAAAAAAAAAAAAAAAAAAGAAAAAAAAAAAAAA	chr21	38402712	CAAAAAAAAA	CAAAAAAAAAAAAAAAAAAAGAAAAAAAAAAAAAA	681448	PASS	0	none	9e-6	0	22	9e-6
chr21-038402712-CAAAAAAAAA-CAAAAAAAAAAAAAAAAAAAGAAAAAAAAAAAAAAAAAAAAAAAAAAAAAAAAAAAAAAGAATTACCTTTCTAAAAAAAAAAA	chr21	38402712	CAAAAAAAAA	CAAAAAAAAAAAAAAAAAAAGAAAAAAAAAAAAAAAAAAAAAAAAAAAAAAAAAAAAAAGAATTACCTTTCTAAAAAAAAAAA	681448	PASS	0	none	0	0	22	1e-6
chr21-038402712-CAAAAAAAAA-CAAAAAAAAAAAAAAAAAAAGAAAAAAAAAAAAAAAAAAAAAAAAGAAAGAGAAAAAAAATAAATCCTACTTTAAAAAAAAAAA	chr21	38402712	CAAAAAAAAA	CAAAAAAAAAAAAAAAAAAAGAAAAAAAAAAAAAAAAAAAAAAAAGAAAGAGAAAAAAAATAAATCCTACTTTAAAAAAAAAAA	681448	PASS	0	none	9e-6	0	22	9e-6
chr21-038402712-CAAAAAAAAA-CAAAAAAAAAAAAAAAAAAAGAAAAAAAAAAAAAAAAACATATATTAAAAAAAAAAA	chr21	38402712	CAAAAAAAAA	CAAAAAAAAAAAAAAAAAAAGAAAAAAAAAAAAAAAAACATATATTAAAAAAAAAAA	681448	PASS	0	none	0	0	22	1e-6
chr21-038402712-CAAAAAAAAA-CAAAAAAAAAAAAAAAAAAAGAAAAAAAAAATTACCTTTCATAAAAAAAAA	chr21	38402712	CAAAAAAAAA	CAAAAAAAAAAAAAAAAAAAGAAAAAAAAAATTACCTTTCATAAAAAAAAA	681448	PASS	0	none	0	0	22	1e-6
chr21-038402712-CAAAAAAAAA-CAAAAAAAAAAAAAAAAAAAGAAAAAGAAAAAAAGAAAATTACCTTTCTTAAAAAAAAAA	chr21	38402712	CAAAAAAAAA	CAAAAAAAAAAAAAAAAAAAGAAAAAGAAAAAAAGAAAATTACCTTTCTTAAAAAAAAAA	681448	PASS	0	none	9e-6	0	22	9e-6
chr21-038402712-CAAAAAAAAA-CAAAAAAAAAAAAAAAAAAAGAAAAAGAGAGAAAGAGAATAACCTTTCTTAAAAAAAAAAAAA	chr21	38402712	CAAAAAAAAA	CAAAAAAAAAAAAAAAAAAAGAAAAAGAGAGAAAGAGAATAACCTTTCTTAAAAAAAAAAAAA	681448	PASS	0	none	0	0	22	1e-6
chr21-038402712-CAAAAAAAAA-CAAAAAAAAAAAAAAAAAAAGAAAGAAAGAAAAAGAAAACACCTTTACAAAAAAAAAAAAAA	chr21	38402712	CAAAAAAAAA	CAAAAAAAAAAAAAAAAAAAGAAAGAAAGAAAAAGAAAACACCTTTACAAAAAAAAAAAAAA	681448	PASS	0	none	0	0	22	1e-6
chr21-038402712-CAAAAAAAAA-CAAAAAAAAAAAAAAAAAAAGAAAGAGAAAGAAAAAGAATAACCTTTCTAAAAAAAAAAAA	chr21	38402712	CAAAAAAAAA	CAAAAAAAAAAAAAAAAAAAGAAAGAGAAAGAAAAAGAATAACCTTTCTAAAAAAAAAAAA	681448	PASS	0	none	0	0	22	1e-6
chr21-038402712-CAAAAAAAAA-CAAAAAAAAAAAAAAAAAAAGAAAGAGAAAGAAAATAACCTTTCTTAAAAAAAAAAA	chr21	38402712	CAAAAAAAAA	CAAAAAAAAAAAAAAAAAAAGAAAGAGAAAGAAAATAACCTTTCTTAAAAAAAAAAA	681448	PASS	0	none	0	0	22	1e-6
chr21-038402712-CAAAAAAAAA-CAAAAAAAAAAAAAAAAAAAGAAAGAGAGAAAAAGAATTACCTTTCTTAAAAAAAAAAAA	chr21	38402712	CAAAAAAAAA	CAAAAAAAAAAAAAAAAAAAGAAAGAGAGAAAAAGAATTACCTTTCTTAAAAAAAAAAAA	681448	PASS	0	none	9e-6	0	22	9e-6
chr21-038402712-CAAAAAAAAA-CAAAAAAAAAAAAAAAAAAGAAAAAAAAAAAAAAAAAAAAAAAAAAA	chr21	38402712	CAAAAAAAAA	CAAAAAAAAAAAAAAAAAAGAAAAAAAAAAAAAAAAAAAAAAAAAAA	681448	PASS	0	none	0	0	22	1e-6
chr21-038402712-CAAAAAAAAA-CAAAAAAAAAAAAAAAAAAGAAAAAAAAAAAAAAAAAAAAAAAAAAAAAGAGAGAAAGAAAATAACTTTTCTAAAAAAAAAAAA	chr21	38402712	CAAAAAAAAA	CAAAAAAAAAAAAAAAAAAGAAAAAAAAAAAAAAAAAAAAAAAAAAAAAGAGAGAAAGAAAATAACTTTTCTAAAAAAAAAAAA	681448	PASS	0	none	0	0	22	1e-6
chr21-038402712-CAAAAAAAAA-CAAAAAAAAAAAAAAAAAGAAAAAAAAAAAAAAAAAAAAAAAAAAAAAAAAAAAAAGAGAATTACCTTTCTTAAAAAAAAAAAAA	chr21	38402712	CAAAAAAAAA	CAAAAAAAAAAAAAAAAAGAAAAAAAAAAAAAAAAAAAAAAAAAAAAAAAAAAAAAGAGAATTACCTTTCTTAAAAAAAAAAAAA	681448	PASS	0	none	0	0	22	1e-6
chr21-038402712-CAAAAAAAAA-CAAAAAAAAAAAAAAAAAGAAAAAAAAAAAAAAAAAAAAAAAGAAGAAGAGAGAAAGAAAATAACCTTTCTTAAAAAAAAAAAA	chr21	38402712	CAAAAAAAAA	CAAAAAAAAAAAAAAAAAGAAAAAAAAAAAAAAAAAAAAAAAGAAGAAGAGAGAAAGAAAATAACCTTTCTTAAAAAAAAAAAA	681448	PASS	0	none	0	0	22	1e-6
chr21-038402712-CAAAAAAAAA-GAAAAAAAAA	chr21	38402712	CAAAAAAAAA	GAAAAAAAAA	681448	PASS	0	none	0	0	22	1e-6
chr21-038402712-CAAAAAAAAA-TAAAAAAAAA	chr21	38402712	CAAAAAAAAA	TAAAAAAAAA	681448	PASS	0	none	0	0	22	1e-6
chr21-038402713-A-*	chr21	38402713	A	*	234	VQSRTrancheINDEL95.00to96.00	0	none	0.226205	10	18	0.226205
chr21-038402713-A-AAAAAAAAAAAAAAAAAAAAAAAAAAAAAAAAAAAAAAAAAATAACTTTTTT	chr21	38402713	A	AAAAAAAAAAAAAAAAAAAAAAAAAAAAAAAAAAAAAAAAAATAACTTTTTT	234	VQSRTrancheINDEL95.00to96.00	0	none	0	0	18	1e-6
chr21-038402713-A-AAAAAAAAAAAAAAAAAAAAAAAAAAAAAAGAAAAACATTTCATAC	chr21	38402713	A	AAAAAAAAAAAAAAAAAAAAAAAAAAAAAAGAAAAACATTTCATAC	234	VQSRTrancheINDEL95.00to96.00	0	none	2.93e-4	0	18	2.93e-4
chr21-038402713-A-C	chr21	38402713	A	C	234	VQSRTrancheINDEL95.00to96.00	0	none	2.2000000000000003e-5	0	18	2.2000000000000003e-5
chr21-038402714-A-*	chr21	38402714	A	*	155	VQSRTrancheINDEL95.00to96.00	0	none	0.068206	1	32	0.068206
chr21-038402714-A-AAAAAAAAAAAAAAAAAAGAAAGAAAAAGAAAAAAAATTACCTTTCTTAC	chr21	38402714	A	AAAAAAAAAAAAAAAAAAGAAAGAAAAAGAAAAAAAATTACCTTTCTTAC	155	VQSRTrancheINDEL95.00to96.00	0	none	1e-5	0	32	1e-5
chr21-038402714-A-AAAAAAAAAAAAAAAAAAGAAAGAAAAAGAAAATTACCTTTCTAAC	chr21	38402714	A	AAAAAAAAAAAAAAAAAAGAAAGAAAAAGAAAATTACCTTTCTAAC	155	VQSRTrancheINDEL95.00to96.00	0	none	0	0	32	1e-6
chr21-038402714-A-AAAAAAAAAAAAAAAAAAGAAAGAAAGAGAAAAAAAATCACCTTTCAAAC	chr21	38402714	A	AAAAAAAAAAAAAAAAAAGAAAGAAAGAGAAAAAAAATCACCTTTCAAAC	155	VQSRTrancheINDEL95.00to96.00	0	none	0	0	32	1e-6
chr21-038402714-A-C	chr21	38402714	A	C	155	VQSRTrancheINDEL95.00to96.00	0	none	2.740000000000005e-4	0	32	2.740000000000005e-4
chr21-038402714-A-T	chr21	38402714	A	T	155	VQSRTrancheINDEL95.00to96.00	0	none	0	0	32	1e-6
chr21-038402715-A-*	chr21	38402715	A	*	45	PASS	0	none	0.043678	0	78	0.043678
chr21-038402715-A-C	chr21	38402715	A	C	45	PASS	0	none	1.27e-4	0	78	1.27e-4
chr21-038402716-A-*	chr21	38402716	A	*	129	PASS	0	none	0.01837200000000001	0	110	0.01837200000000001
chr21-038402716-A-C	chr21	38402716	A	C	129	PASS	0	none	7.099999999999998e-5	0	110	7.099999999999998e-5
chr21-038402716-A-G	chr21	38402716	A	G	129	PASS	0	none	0	0	110	1e-6
chr21-038402719-A-*	chr21	38402719	A	*	219	PASS	0	none	0.003244	0	122	0.003244
chr21-038402719-A-C	chr21	38402719	A	C	219	PASS	0	none	9e-6	0	122	9e-6
chr21-038402728-AAAAG-*	chr21	38402728	AAAAG	*	20490	PASS	0	none	0.00193999999999999	0	120	0.00193999999999999
chr21-038402728-AAAAG-A	chr21	38402728	AAAAG	A	20490	PASS	0.0016536	afr	0.003523	0	120	0.003523
chr21-038402728-AAAAG-AAAAGAAAG	chr21	38402728	AAAAG	AAAAGAAAG	20490	PASS	0	none	0	0	120	1e-6
chr21-038402728-AAAAG-AAAGAAAG	chr21	38402728	AAAAG	AAAGAAAG	20490	PASS	0	none	0	0	120	1e-6
chr21-038402728-AAAAG-ACACAAAG	chr21	38402728	AAAAG	ACACAAAG	20490	PASS	0	none	0	0	120	1e-6
chr21-038402728-AAAAG-AGAAAG	chr21	38402728	AAAAG	AGAAAG	20490	PASS	0	none	0	0	120	1e-6
chr21-038402728-AAAAG-GAAAG	chr21	38402728	AAAAG	GAAAG	20490	PASS	0	none	7.970000000000003e-4	0	120	7.970000000000003e-4
chr21-038402728-AAAAG-TAAAG	chr21	38402728	AAAAG	TAAAG	20490	PASS	0	none	0	0	120	1e-6
chr21-038402729-AAAG-*	chr21	38402729	AAAG	*	1727	PASS	0	none	0.005568	0	120	0.005568
chr21-038402729-AAAG-A	chr21	38402729	AAAG	A	1727	PASS	2.7137e-4	afr	4.950000000000003e-4	0	120	4.950000000000003e-4
chr21-038402729-AAAG-GAAG	chr21	38402729	AAAG	GAAG	1727	PASS	0	none	0	0	120	1e-6
chr21-038402730-AAG-*	chr21	38402730	AAG	*	939	PASS	0	none	0.006213	0	120	0.006213
chr21-038402730-AAG-A	chr21	38402730	AAG	A	939	PASS	1.028e-5	nfe	1.6699999999999994e-4	0	120	1.6699999999999994e-4
chr21-038402730-AAG-ACAG	chr21	38402730	AAG	ACAG	939	PASS	0	none	0	0	120	1e-6
chr21-038402730-AAG-CAG	chr21	38402730	AAG	CAG	939	PASS	0	none	2.2000000000000003e-5	0	120	2.2000000000000003e-5
chr21-038402731-AGAAAG-*	chr21	38402731	AGAAAG	*	575.97	VQSRTrancheINDEL96.00to97.00	0	none	0.006444	0	116	0.006444
chr21-038402731-AGAAAG-A	chr21	38402731	AGAAAG	A	575.97	VQSRTrancheINDEL96.00to97.00	1.75e-6	nfe	1.27e-4	0	116	1.27e-4
chr21-038402731-AGAAAG-AAAAG	chr21	38402731	AGAAAG	AAAAG	575.97	VQSRTrancheINDEL96.00to97.00	0	none	1.47e-4	0	116	1.47e-4
chr21-038402732-G-*	chr21	38402732	G	*	18799	PASS	0	none	0.006853	0	90	0.006853
chr21-038402732-G-A	chr21	38402732	G	A	18799	PASS	0.0010163	sas	0.004411	0	90	0.004411
chr21-038402732-G-C	chr21	38402732	G	C	18799	PASS	0	none	9e-6	0	90	9e-6
chr21-038402732-G-T	chr21	38402732	G	T	18799	PASS	0	none	3.6999999999999985e-5	0	90	3.6999999999999985e-5
chr21-038403354-T-C	chr21	38403354	T	C	76276	PASS	0.010583	sas	0.002942	1	134	0.010583
chr21-038403451-A-G	chr21	38403451	A	G	33081714	PASS	0.93421	nfe	0.8871380000000002	125	134	0.93421
chr21-038403546-G-A	chr21	38403546	G	A	1335251	PASS	0.03471	nfe	0.024624	3	134	0.03471
chr21-038403636-G-A	chr21	38403636	G	A	1053503	PASS	0.025369	mid	0.016749	4	134	0.025369
chr21-038423280-T-G	chr21	38423280	T	G	4195550	PASS	0.53173	eas	0.3814289999999997	48	134	0.53173
chr21-038423327-G-A	chr21	38423327	G	A	13022	PASS	3.7236e-4	eas	9e-6	0	134	3.7236e-4
chr21-038423327-G-C	chr21	38423327	G	C	13022	PASS	2.305e-5	nfe	5.2999999999999994e-5	0	134	5.2999999999999994e-5
chr21-038423327-G-T	chr21	38423327	G	T	13022	PASS	0.0018762	nfe	6.340000000000003e-4	1	134	0.0018762
chr21-038423430-C-T	chr21	38423430	C	T	2403	PASS	6.098e-5	mid	3.6999999999999985e-5	1	134	6.098e-5
chr21-038498386-G-A	chr21	38498386	G	A	21002209	PASS	0.93737	afr	0.8725620000000004	109	134	0.93737
chr21-038502732-CTTTTTTT-C	chr21	38502732	CTTTTTTT	C	31330.97	PASS	0	none	0	0	0	1e-6
chr21-038502732-CTTTTTTT-CTT	chr21	38502732	CTTTTTTT	CTT	31330.97	PASS	0	none	5.2999999999999994e-5	0	0	5.2999999999999994e-5
chr21-038502732-CTTTTTTT-CTTT	chr21	38502732	CTTTTTTT	CTTT	31330.97	PASS	0	none	1.6699999999999994e-4	0	0	1.6699999999999994e-4
chr21-038502732-CTTTTTTT-CTTTT	chr21	38502732	CTTTTTTT	CTTTT	31330.97	PASS	0	none	4.710000000000004e-4	0	0	4.710000000000004e-4
chr21-038502732-CTTTTTTT-CTTTTT	chr21	38502732	CTTTTTTT	CTTTTT	31330.97	PASS	0	none	0.002531	0	0	0.002531
chr21-038502732-CTTTTTTT-CTTTTTT	chr21	38502732	CTTTTTTT	CTTTTTT	31330.97	PASS	0	none	0.01315199999999998	0	0	0.01315199999999998
chr21-038502732-CTTTTTTT-CTTTTTTTT	chr21	38502732	CTTTTTTT	CTTTTTTTT	31330.97	PASS	0	none	0.00591	0	0	0.00591
chr21-038502732-CTTTTTTT-CTTTTTTTTT	chr21	38502732	CTTTTTTT	CTTTTTTTTT	31330.97	PASS	0	none	8.66e-4	0	0	8.66e-4
chr21-038502732-CTTTTTTT-CTTTTTTTTTT	chr21	38502732	CTTTTTTT	CTTTTTTTTTT	31330.97	PASS	0	none	5.2999999999999994e-5	0	0	5.2999999999999994e-5
chr21-038502732-CTTTTTTT-CTTTTTTTTTTT	chr21	38502732	CTTTTTTT	CTTTTTTTTTTT	31330.97	PASS	0	none	0	0	0	1e-6
chr21-038502732-CTTTTTTT-CTTTTTTTTTTTT	chr21	38502732	CTTTTTTT	CTTTTTTTTTTTT	31330.97	PASS	0	none	0	0	0	1e-6
chr21-038502733-T-*	chr21	38502733	T	*	55	PASS	0	none	0.01710800000000001	0	0	0.01710800000000001
chr21-038502733-T-C	chr21	38502733	T	C	55	PASS	0	none	2.2000000000000003e-5	0	0	2.2000000000000003e-5
chr21-038575773-A-G	chr21	38575773	A	G	2306360	PASS	0.26414	afr	0.11306400000000004	12	134	0.26414
chr21-038575787-C-T	chr21	38575787	C	T	1720767	PASS	0.14331	sas	0.09375300000000002	16	134	0.14331
chr21-038575823-C-A	chr21	38575823	C	A	1453396	PASS	0.18896	eas	0.10105500000000002	8	134	0.18896
chr21-038575823-C-T	chr21	38575823	C	T	1453396	PASS	0	none	0	0	134	1e-6
chr21-038746239-A-C	chr21	38746239	A	C	38423	PASS	0.26442	nfe	0.02675300000000001	0	0	0.26442
chr21-038809842-A-G	chr21	38809842	A	G	6520919	PASS	0.84712	nfe	0.7514530000000005	111	134	0.84712
chr21-038809961-T-C	chr21	38809961	T	C	72292	PASS	0.019011	sas	0.004877	1	134	0.019011
chr21-038810013-CTTTT-C	chr21	38810013	CTTTT	C	410639	ExcessHet	6.369e-5	nfe	0	0	86	6.369e-5
chr21-038810013-CTTTT-CT	chr21	38810013	CTTTT	CT	410639	ExcessHet	0	none	0	0	86	1e-6
chr21-038810013-CTTTT-CTT	chr21	38810013	CTTTT	CTT	410639	ExcessHet	0	none	9.390000000000004e-4	0	86	9.390000000000004e-4
chr21-038810013-CTTTT-CTTT	chr21	38810013	CTTTT	CTTT	410639	ExcessHet	0	none	0.07886900000000001	7	86	0.07886900000000001
chr21-038810013-CTTTT-CTTTTT	chr21	38810013	CTTTT	CTTTTT	410639	ExcessHet	0	none	0.146492	13	86	0.146492
chr21-038810013-CTTTT-CTTTTTT	chr21	38810013	CTTTT	CTTTTTT	410639	ExcessHet	0	none	0.00115499999999999	0	86	0.00115499999999999
chr21-038810013-CTTTT-CTTTTTTT	chr21	38810013	CTTTT	CTTTTTTT	410639	ExcessHet	0	none	9e-6	0	86	9e-6
chr21-038810013-CTTTT-TTTTT	chr21	38810013	CTTTT	TTTTT	410639	ExcessHet	0	none	0	0	86	1e-6
chr21-038810125-ATTTT-A	chr21	38810125	ATTTT	A	142490	ExcessHet	0	none	0	0	100	1e-6
chr21-038810125-ATTTT-ATCTTTT	chr21	38810125	ATTTT	ATCTTTT	142490	ExcessHet	0	none	0	0	100	1e-6
chr21-038810125-ATTTT-ATT	chr21	38810125	ATTTT	ATT	142490	ExcessHet	0	none	1.47e-4	0	100	1.47e-4
chr21-038810125-ATTTT-ATTT	chr21	38810125	ATTTT	ATTT	142490	ExcessHet	0	none	0.06792400000000001	3	100	0.06792400000000001
chr21-038810125-ATTTT-ATTTTT	chr21	38810125	ATTTT	ATTTTT	142490	ExcessHet	0	none	0.05045000000000001	3	100	0.05045000000000001
chr21-038810125-ATTTT-ATTTTTT	chr21	38810125	ATTTT	ATTTTTT	142490	ExcessHet	0	none	2.9400000000000004e-4	0	100	2.9400000000000004e-4
chr21-038810125-ATTTT-TTTTT	chr21	38810125	ATTTT	TTTTT	142490	ExcessHet	0	none	1.27e-4	0	100	1.27e-4
chr21-038810253-T-C	chr21	38810253	T	C	997527	PASS	0.28838	sas	0.12516100000000002	18	134	0.28838
chr21-038814331-A-G	chr21	38814331	A	G	35021	PASS	0.0027546	nfe	9.640000000000004e-4	2	134	0.0027546
chr21-038814515-G-A	chr21	38814515	G	A	445264	PASS	0.030971	mid	0.02414700000000001	3	134	0.030971
chr21-038814872-C-T	chr21	38814872	C	T	2310	PASS	1.374e-4	amr	9e-6	1	134	1.374e-4
chr21-038815098-A-T	chr21	38815098	A	T	93859	PASS	0.034708	afr	0.004161	1	134	0.034708
chr21-038815104-T-C	chr21	38815104	T	C	188771	PASS	0.013558	mid	0.00769	3	134	0.013558
chr21-038818359-C-T	chr21	38818359	C	T	1291	PASS	1.629e-5	nfe	0	1	134	1.629e-5
chr21-038818519-C-T	chr21	38818519	C	T	1929957	PASS	0.049454	sas	0.02929200000000002	2	134	0.049454
chr21-038818580-G-A	chr21	38818580	G	A	38835	PASS	0.0025949	afr	9.400000000000004e-4	1	134	0.0025949
chr21-038818696-C-A	chr21	38818696	C	A	12876588	PASS	0	none	0	0	134	1e-6
chr21-038818696-C-G	chr21	38818696	C	G	12876588	PASS	0.36174	sas	0.3102059999999996	49	134	0.36174
chr21-038819444-T-G	chr21	38819444	T	G	45409	PASS	0.0057335	afr	0.00159499999999999	1	134	0.0057335
chr21-038819458-T-C	chr21	38819458	T	C	1147	PASS	6.59e-6	nfe	0	1	134	6.59e-6
chr21-038819465-T-G	chr21	38819465	T	G	5376234	PASS	0.15674	nfe	0.13107800000000003	16	134	0.15674
chr21-038819507-T-G	chr21	38819507	T	G	36146739	PASS	0.85369	nfe	0.7727950000000005	112	134	0.85369
chr21-038819714-A-G	chr21	38819714	A	G	49752366	PASS	0.85361	nfe	0.7716570000000004	112	134	0.85361
chr21-038822727-G-A	chr21	38822727	G	A	794	PASS	5.31e-6	nfe	0	1	134	5.31e-6
chr21-038823135-A-G	chr21	38823135	A	G	2537698	PASS	0.81204	sas	0.46208699999999936	67	130	0.81204
chr21-038823353-T-A	chr21	38823353	T	A	248609	PASS	0.52883	afr	0.12915400000000002	0	0	0.52883
chr21-039127444-T-G	chr21	39127444	T	G	4126975	PASS	0.81451	sas	0.7061120000000006	82	104	0.81451
chr21-039127477-GT-G	chr21	39127477	GT	G	17347	PASS	0.0025419	amr	0.00161799999999999	0	100	0.0025419
chr21-039127477-GT-GTT	chr21	39127477	GT	GTT	17347	PASS	0	none	0.01051899999999999	2	100	0.01051899999999999
chr21-039127477-GT-GTTT	chr21	39127477	GT	GTTT	17347	PASS	0	none	9e-6	0	100	9e-6
chr21-039127477-GT-GTTTTGGTT	chr21	39127477	GT	GTTTTGGTT	17347	PASS	0	none	9e-6	0	100	9e-6
chr21-039127477-GT-GTTTTGGTTT	chr21	39127477	GT	GTTTTGGTTT	17347	PASS	0	none	0	0	100	1e-6
chr21-039127477-GT-GTTTTGTT	chr21	39127477	GT	GTTTTGTT	17347	PASS	0	none	8.9e-5	0	100	8.9e-5
chr21-039127477-GT-GTTTTGTTTTTTTTTTTTTTTTT	chr21	39127477	GT	GTTTTGTTTTTTTTTTTTTTTTT	17347	PASS	0	none	0	0	100	1e-6
chr21-039127477-GT-TT	chr21	39127477	GT	TT	17347	PASS	0	none	0	0	100	1e-6
chr21-039127481-T-TG	chr21	39127481	T	TG	90443.97	PASS	0.029461	eas	0.02647800000000002	4	96	0.029461
chr21-039127481-T-TGG	chr21	39127481	T	TGG	90443.97	PASS	0.095342	afr	0.01156299999999998	0	96	0.095342
chr21-039127481-T-TGTTTTG	chr21	39127481	T	TGTTTTG	90443.97	PASS	0.0038764	afr	4.950000000000003e-4	0	96	0.0038764
chr21-039127482-T-G	chr21	39127482	T	G	4177823	PASS	0.70425	sas	0.5303050000000006	73	100	0.70425
chr21-039127482-T-TTTTTG	chr21	39127482	T	TTTTTG	4177823	PASS	0.0025269	sas	0.00151999999999999	0	100	0.0025269
chr21-039127487-TG-*	chr21	39127487	TG	*	42649	PASS	0	none	4.720000000000004e-4	0	102	4.720000000000004e-4
chr21-039127487-TG-GG	chr21	39127487	TG	GG	42649	PASS	0	none	5.2999999999999994e-5	0	102	5.2999999999999994e-5
chr21-039127487-TG-T	chr21	39127487	TG	T	42649	PASS	0.091409	afr	0.01436899999999999	0	102	0.091409
chr21-039127488-GTT-*	chr21	39127488	GTT	*	4714774	PASS	0	none	0.01418799999999998	0	110	0.01418799999999998
chr21-039127488-GTT-G	chr21	39127488	GTT	G	4714774	PASS	0.0014954	sas	8.9e-5	0	110	0.0014954
chr21-039127488-GTT-GTTT	chr21	39127488	GTT	GTTT	4714774	PASS	0	none	0.171883	35	110	0.171883
chr21-039127488-GTT-GTTTTTGTTT	chr21	39127488	GTT	GTTTTTGTTT	4714774	PASS	0	none	0	0	110	1e-6
chr21-039127488-GTT-GTTTTTGTTTTTTTTTTTTTTTTCCAAATGCTTT	chr21	39127488	GTT	GTTTTTGTTTTTTTTTTTTTTTTCCAAATGCTTT	4714774	PASS	0	none	0	0	110	1e-6
chr21-039127488-GTT-GTTTTTGTTTTTTTTTTTTTTTTTCCAAATGCTTT	chr21	39127488	GTT	GTTTTTGTTTTTTTTTTTTTTTTTCCAAATGCTTT	4714774	PASS	0	none	0	0	110	1e-6
chr21-039127488-GTT-GTTTTTGTTTTTTTTTTTTTTTTTCCAAATGCTTTT	chr21	39127488	GTT	GTTTTTGTTTTTTTTTTTTTTTTTCCAAATGCTTTT	4714774	PASS	0	none	0	0	110	1e-6
chr21-039127488-GTT-TTT	chr21	39127488	GTT	TTT	4714774	PASS	0	none	0.37991099999999967	53	110	0.37991099999999967
chr21-039127493-G-*	chr21	39127493	G	*	1656272	PASS	0	none	0.004898	0	98	0.004898
chr21-039127493-G-GT	chr21	39127493	G	GT	1656272	PASS	0.29992	eas	0.10449800000000002	8	98	0.29992
chr21-039127493-G-GTT	chr21	39127493	G	GTT	1656272	PASS	0.18095	amr	0.102888	18	98	0.18095
chr21-039127493-G-GTTT	chr21	39127493	G	GTTT	1656272	PASS	0.089158	sas	0.04237000000000002	12	98	0.089158
chr21-039127493-G-GTTTT	chr21	39127493	G	GTTTT	1656272	PASS	0.014256	sas	0.007553	0	98	0.014256
chr21-039127493-G-GTTTTTT	chr21	39127493	G	GTTTTTT	1656272	PASS	5.2575e-4	sas	3.3800000000000046e-4	0	98	5.2575e-4
chr21-039127493-G-GTTTTTTT	chr21	39127493	G	GTTTTTTT	1656272	PASS	5.193e-5	nfe	2.2000000000000003e-5	0	98	5.193e-5
chr21-039127493-G-GTTTTTTTTT	chr21	39127493	G	GTTTTTTTTT	1656272	PASS	3.397e-5	sas	0	0	98	3.397e-5
chr21-039127493-G-GTTTTTTTTTTT	chr21	39127493	G	GTTTTTTTTTTT	1656272	PASS	0	none	0	0	98	1e-6
chr21-039127493-G-T	chr21	39127493	G	T	1656272	PASS	0.013385	afr	0.00931899999999998	0	98	0.013385
chr21-039127496-TTG-*	chr21	39127496	TTG	*	10227	PASS	0	none	2.09e-4	0	112	2.09e-4
chr21-039127496-TTG-GTG	chr21	39127496	TTG	GTG	10227	PASS	0	none	0	0	112	1e-6
chr21-039127496-TTG-T	chr21	39127496	TTG	T	10227	PASS	0.002724	nfe	0.004823	2	112	0.004823
chr21-039127497-TG-*	chr21	39127497	TG	*	106591.97	PASS	0	none	0.004796	2	104	0.004796
chr21-039127497-TG-T	chr21	39127497	TG	T	106591.97	PASS	0.048884	afr	0.039713	12	104	0.048884
chr21-039127498-GT-*	chr21	39127498	GT	*	4562421	PASS	0	none	0.041997	14	106	0.041997
chr21-039127498-GT-G	chr21	39127498	GT	G	4562421	PASS	0	none	2.2000000000000003e-5	0	106	2.2000000000000003e-5
chr21-039127498-GT-GCCAAATGTT	chr21	39127498	GT	GCCAAATGTT	4562421	PASS	0	none	0	0	106	1e-6
chr21-039127498-GT-GTT	chr21	39127498	GT	GTT	4562421	PASS	0	none	0.002715	0	106	0.002715
chr21-039127498-GT-GTTT	chr21	39127498	GT	GTTT	4562421	PASS	0	none	0.002015	0	106	0.002015
chr21-039127498-GT-GTTTT	chr21	39127498	GT	GTTTT	4562421	PASS	0	none	9e-6	0	106	9e-6
chr21-039127498-GT-GTTTTTTTTT	chr21	39127498	GT	GTTTTTTTTT	4562421	PASS	0	none	0	0	106	1e-6
chr21-039127498-GT-TT	chr21	39127498	GT	TT	4562421	PASS	0	none	0.5297570000000007	70	106	0.5297570000000007
chr21-039127507-GC-*	chr21	39127507	GC	*	228532	VQSRTrancheINDEL99.50to99.90	0	none	0.003394	0	102	0.003394
chr21-039127507-GC-AC	chr21	39127507	GC	AC	228532	VQSRTrancheINDEL99.50to99.90	0	none	0	0	102	1e-6
chr21-039127507-GC-CC	chr21	39127507	GC	CC	228532	VQSRTrancheINDEL99.50to99.90	0	none	0	0	102	1e-6
chr21-039127507-GC-G	chr21	39127507	GC	G	228532	VQSRTrancheINDEL99.50to99.90	0	none	5.2999999999999994e-5	0	102	5.2999999999999994e-5
chr21-039127507-GC-GCCAAATC	chr21	39127507	GC	GCCAAATC	228532	VQSRTrancheINDEL99.50to99.90	0	none	0	0	102	1e-6
chr21-039127507-GC-GCCAAATTC	chr21	39127507	GC	GCCAAATTC	228532	VQSRTrancheINDEL99.50to99.90	0	none	0	0	102	1e-6
chr21-039127507-GC-GTC	chr21	39127507	GC	GTC	228532	VQSRTrancheINDEL99.50to99.90	0	none	0	0	102	1e-6
chr21-039127507-GC-TC	chr21	39127507	GC	TC	228532	VQSRTrancheINDEL99.50to99.90	0	none	0.05939900000000002	1	102	0.05939900000000002
chr21-039127514-G-*	chr21	39127514	G	*	9057	VQSRTrancheSNP99.90to99.95	0	none	0.00101199999999999	0	114	0.00101199999999999
chr21-039127514-G-A	chr21	39127514	G	A	9057	VQSRTrancheSNP99.90to99.95	0	none	2.2000000000000003e-5	0	114	2.2000000000000003e-5
chr21-039127514-G-T	chr21	39127514	G	T	9057	VQSRTrancheSNP99.90to99.95	0.0014437	sas	0.005903	1	114	0.005903
chr21-039127541-G-T	chr21	39127541	G	T	2249032	PASS	0.47357	nfe	0.36782199999999937	56	130	0.47357
chr21-039127572-A-G	chr21	39127572	A	G	7667969	PASS	0.85898	sas	0.8216320000000006	111	134	0.85898
chr21-039127615-A-G	chr21	39127615	A	G	12609482	PASS	0.86235	sas	0.8296780000000001	111	134	0.86235
chr21-039127630-G-C	chr21	39127630	G	C	4228024	PASS	0.5003	afr	0.3072349999999995	47	134	0.5003
chr21-039127709-G-A	chr21	39127709	G	A	6525950	PASS	0.51092	afr	0.3104489999999996	47	134	0.51092
chr21-039127809-G-T	chr21	39127809	G	T	9067553	PASS	0.51376	afr	0.31085399999999963	47	134	0.51376
chr21-039127824-G-A	chr21	39127824	G	A	1048161	PASS	0.047701	nfe	0.03580500000000002	5	134	0.047701
chr21-039127824-G-C	chr21	39127824	G	C	1048161	PASS	0	none	2.2000000000000003e-5	0	134	2.2000000000000003e-5
chr21-039127848-T-C	chr21	39127848	T	C	27752985	PASS	0.86158	sas	0.8292440000000001	111	134	0.86158
chr21-039127884-C-A	chr21	39127884	C	A	14105314	PASS	0.66296	eas	0.5128840000000006	64	134	0.66296
chr21-039127954-T-C	chr21	39127954	T	C	22558895	PASS	0.86489	afr	0.8324410000000003	111	134	0.86489
chr21-039127989-G-A	chr21	39127989	G	A	735448	VQSRTrancheSNP99.70to99.80	0.035058	nfe	0.03577800000000001	5	134	0.03577800000000001
chr21-039128088-TAA-AAA	chr21	39128088	TAA	AAA	30123	ExcessHet	0	none	1.0799999999999996e-4	0	126	1.0799999999999996e-4
chr21-039128088-TAA-T	chr21	39128088	TAA	T	30123	ExcessHet	0	none	2.2000000000000003e-5	0	126	2.2000000000000003e-5
chr21-039128088-TAA-TA	chr21	39128088	TAA	TA	30123	ExcessHet	0	none	0.00792199999999998	0	126	0.00792199999999998
chr21-039128088-TAA-TAAA	chr21	39128088	TAA	TAAA	30123	ExcessHet	0	none	0.01809000000000002	1	126	0.01809000000000002
chr21-039128088-TAA-TAAAA	chr21	39128088	TAA	TAAAA	30123	ExcessHet	0	none	2.2999999999999995e-4	0	126	2.2999999999999995e-4
chr21-039171060-G-A	chr21	39171060	G	A	2582	PASS	5.0843e-4	nfe	2.2999999999999995e-4	2	116	5.0843e-4
chr21-039171167-G-A	chr21	39171167	G	A	313426	PASS	0.031676	mid	0.01941300000000001	2	134	0.031676
chr21-039171290-T-C	chr21	39171290	T	C	4366722	PASS	0.36875	mid	0.31363599999999975	45	134	0.36875
chr21-039171394-C-T	chr21	39171394	C	T	4817575	PASS	0.35255	mid	0.29154099999999944	43	130	0.35255
chr21-039171411-A-C	chr21	39171411	A	C	6714105	PASS	0.46041	eas	0.394848	48	130	0.46041
chr21-039171588-G-C	chr21	39171588	G	C	102	PASS	0	none	0	1	122	1e-6
chr21-039171651-CT-C	chr21	39171651	CT	C	889990	VQSRTrancheINDEL95.00to96.00	0	none	0	0	120	1e-6
chr21-039171651-CT-TT	chr21	39171651	CT	TT	889990	VQSRTrancheINDEL95.00to96.00	0	none	0.08698400000000002	21	120	0.08698400000000002
chr21-039171885-T-C	chr21	39171885	T	C	2110203	PASS	0.34314	nfe	0.22075700000000004	42	116	0.34314
chr21-039172035-T-*	chr21	39172035	T	*	1696197	PASS	0	none	9e-6	0	30	9e-6
chr21-039172035-T-C	chr21	39172035	T	C	1696197	PASS	0.55556	amr	0.2889719999999994	11	30	0.55556
chr21-039175078-A-G	chr21	39175078	A	G	35735	PASS	0	none	0.02303000000000001	0	0	0.02303000000000001
chr21-039175157-G-T	chr21	39175157	G	T	31144	PASS	0.056381	nfe	0.01726600000000001	0	0	0.056381
chr21-039175384-G-A	chr21	39175384	G	A	414419	PASS	0.45604	eas	0.07215300000000002	4	114	0.45604
chr21-039175403-T-A	chr21	39175403	T	A	5031306	PASS	0	none	9e-6	0	130	9e-6
chr21-039175403-T-C	chr21	39175403	T	C	5031306	PASS	0.90619	afr	0.8027460000000007	110	130	0.90619
chr21-039175461-A-G	chr21	39175461	A	G	7073992	PASS	0.91182	afr	0.8482690000000002	112	132	0.91182
chr21-039177363-G-C	chr21	39177363	G	C	3488937	PASS	0.48006	eas	0.38891699999999985	49	134	0.48006
chr21-039177366-T-C	chr21	39177366	T	C	9005	PASS	0.0044083	afr	4.270000000000005e-4	1	134	0.0044083
chr21-039177540-TG-CG	chr21	39177540	TG	CG	4603727	PASS	0	none	0.31479799999999974	45	134	0.31479799999999974
chr21-039177540-TG-T	chr21	39177540	TG	T	4603727	PASS	0	none	0	0	134	1e-6
chr21-039177586-GA-AA	chr21	39177586	GA	AA	41324	VQSRTrancheINDEL95.00to96.00	0	none	0.00113199999999999	0	130	0.00113199999999999
chr21-039177586-GA-G	chr21	39177586	GA	G	41324	VQSRTrancheINDEL95.00to96.00	4.044e-5	sas	4.05e-4	0	130	4.05e-4
chr21-039177586-GA-GAA	chr21	39177586	GA	GAA	41324	VQSRTrancheINDEL95.00to96.00	0	none	0.02274100000000001	2	130	0.02274100000000001
chr21-039177586-GA-GAAA	chr21	39177586	GA	GAAA	41324	VQSRTrancheINDEL95.00to96.00	0	none	3.820000000000003e-4	0	130	3.820000000000003e-4
chr21-039177586-GA-GAAAA	chr21	39177586	GA	GAAAA	41324	VQSRTrancheINDEL95.00to96.00	0	none	0	0	130	1e-6
chr21-039177586-GA-TA	chr21	39177586	GA	TA	41324	VQSRTrancheINDEL95.00to96.00	0	none	0	0	130	1e-6
chr21-039178608-T-A	chr21	39178608	T	A	78946	PASS	0	none	0	0	134	1e-6
chr21-039178608-T-C	chr21	39178608	T	C	78946	PASS	0.02691	afr	0.00219	1	134	0.02691
chr21-039178792-C-T	chr21	39178792	C	T	267353	PASS	0.023408	nfe	0.018779	5	134	0.023408
chr21-039178802-C-T	chr21	39178802	C	T	936068	PASS	0.45067	eas	0.07599700000000001	4	134	0.45067
chr21-039179874-A-G	chr21	39179874	A	G	2901	PASS	3.0144e-4	nfe	5.2999999999999994e-5	1	134	3.0144e-4
chr21-039180017-A-G	chr21	39180017	A	G	9994533	PASS	0.3602	nfe	0.31563499999999983	45	134	0.3602
chr21-039180018-G-GT	chr21	39180018	G	GT	10024660.97	PASS	0.36011	nfe	0.3160939999999998	45	134	0.36011
chr21-039180381-A-G	chr21	39180381	A	G	9095298	PASS	0.56578	amr	0.451779	63	134	0.56578
chr21-039180482-A-G	chr21	39180482	A	G	4162703	PASS	0.3637	nfe	0.3149599999999998	45	134	0.3637
chr21-039181919-T-C	chr21	39181919	T	C	5005495	PASS	0.4897	nfe	0.4396369999999999	66	134	0.4897
chr21-039183234-C-A	chr21	39183234	C	A	6187479	PASS	0	none	0	0	134	1e-6
chr21-039183234-C-G	chr21	39183234	C	G	6187479	PASS	0.35971	nfe	0.3131229999999997	45	134	0.35971
chr21-039183306-CCCTCCT-C	chr21	39183306	CCCTCCT	C	45222.97	PASS	1.96e-6	nfe	0	0	134	1.96e-6
chr21-039183306-CCCTCCT-CCCT	chr21	39183306	CCCTCCT	CCCT	45222.97	PASS	0	none	0.01220299999999999	1	134	0.01220299999999999
chr21-039183306-CCCTCCT-CCCTCCTCCT	chr21	39183306	CCCTCCT	CCCTCCTCCT	45222.97	PASS	0	none	9e-6	0	134	9e-6
chr21-039183425-G-C	chr21	39183425	G	C	6403881	PASS	0.36136	nfe	0.3207939999999993	45	134	0.36136
chr21-039183471-G-A	chr21	39183471	G	A	2051	PASS	5.199e-5	nfe	9e-6	0	134	5.199e-5
chr21-039183471-G-T	chr21	39183471	G	T	2051	PASS	0	none	0	1	134	1e-6
chr21-039183566-A-G	chr21	39183566	A	G	3556432	PASS	0.33384	mid	0.27235	26	94	0.33384
chr21-039183571-G-*	chr21	39183571	G	*	3540036	PASS	0	none	9e-6	0	92	9e-6
chr21-039183571-G-A	chr21	39183571	G	A	3540036	PASS	0.33675	mid	0.272227	26	92	0.33675
chr21-039183571-G-C	chr21	39183571	G	C	3540036	PASS	0	none	0	0	92	1e-6
chr21-039183571-G-T	chr21	39183571	G	T	3540036	PASS	0	none	0	0	92	1e-6
chr21-039183585-ACACCC-*	chr21	39183585	ACACCC	*	178891	PASS	0	none	2.2000000000000003e-5	0	70	2.2000000000000003e-5
chr21-039183585-ACACCC-A	chr21	39183585	ACACCC	A	178891	PASS	0	none	9e-6	0	70	9e-6
chr21-039183585-ACACCC-ACCACCC	chr21	39183585	ACACCC	ACCACCC	178891	PASS	0	none	1.47e-4	0	70	1.47e-4
chr21-039183585-ACACCC-TCACCC	chr21	39183585	ACACCC	TCACCC	178891	PASS	0	none	0.01414699999999998	1	70	0.01414699999999998
chr21-039183635-T-C	chr21	39183635	T	C	630081	PASS	0.13375	nfe	0.090955	4	34	0.13375
chr21-039183683-T-C	chr21	39183683	T	C	484467	PASS	0.12622	nfe	0.09317000000000004	1	10	0.12622
chr21-039183683-T-G	chr21	39183683	T	G	484467	PASS	0	none	0	0	10	1e-6
chr21-039183690-A-AG	chr21	39183690	A	AG	1401247	PASS	0.20385	afr	0.018741	0	6	0.20385
chr21-039183690-A-AGG	chr21	39183690	A	AGG	1401247	PASS	0.32714	mid	0.218136	0	6	0.32714
chr21-039183690-A-AGGG	chr21	39183690	A	AGGG	1401247	PASS	0.0036828	mid	8.66e-4	0	6	0.0036828
chr21-039183690-A-AGGGG	chr21	39183690	A	AGGGG	1401247	PASS	0.010071	sas	0.002232	0	6	0.010071
chr21-039183690-A-G	chr21	39183690	A	G	1401247	PASS	0	none	9e-6	0	6	9e-6
chr21-039183785-C-*	chr21	39183785	C	*	152165	PASS	0	none	0	0	0	1e-6
chr21-039183785-C-G	chr21	39183785	C	G	152165	PASS	0.13405	nfe	0.05715600000000001	0	0	0.13405
chr21-039183865-TAGAGGGGCAGGGGGCG-T	chr21	39183865	TAGAGGGGCAGGGGGCG	T	317631.97	PASS	0.41406	afr	0.12443800000000002	0	0	0.41406
chr21-039183868-AGGGG-*	chr21	39183868	AGGGG	*	1070.97	PASS	0	none	0.12443800000000002	0	0	0.12443800000000002
chr21-039183868-AGGGG-A	chr21	39183868	AGGGG	A	1070.97	PASS	0	none	1.87e-4	0	0	1.87e-4
chr21-039183873-CAGGGGGCGAGAG-*	chr21	39183873	CAGGGGGCGAGAG	*	1070.97	PASS	0	none	0.12443800000000002	0	0	0.12443800000000002
chr21-039183873-CAGGGGGCGAGAG-C	chr21	39183873	CAGGGGGCGAGAG	C	1070.97	PASS	0	none	1.87e-4	0	0	1.87e-4
chr21-039183874-A-*	chr21	39183874	A	*	77.97	PASS	0	none	0.12476000000000002	0	0	0.12476000000000002
chr21-039183874-A-AG	chr21	39183874	A	AG	77.97	PASS	0	none	2.2000000000000003e-5	0	0	2.2000000000000003e-5
chr21-039183878-G-*	chr21	39183878	G	*	138	VQSRTrancheSNP99.80to99.90	0	none	0.12476000000000002	0	0	0.12476000000000002
chr21-039183878-G-C	chr21	39183878	G	C	138	VQSRTrancheSNP99.80to99.90	0	none	0	0	0	1e-6
chr21-039183879-G-*	chr21	39183879	G	*	359	PASS	0	none	0.12473900000000002	0	0	0.12473900000000002
chr21-039183879-G-A	chr21	39183879	G	A	359	PASS	0	none	8.9e-5	0	0	8.9e-5
chr21-039183881-G-*	chr21	39183881	G	*	88	PASS	0	none	0.12471900000000002	0	0	0.12471900000000002
chr21-039183881-G-T	chr21	39183881	G	T	88	PASS	0.008016	nfe	3.6999999999999985e-5	0	0	0.008016
chr21-039186495-G-A	chr21	39186495	G	A	71775	PASS	0.035536	nfe	0.04478100000000001	0	0	0.04478100000000001
chr21-039186673-GTTCAC-G	chr21	39186673	GTTCAC	G	577576.97	PASS	0.359	nfe	0.153122	5	6	0.359
chr21-039186678-CTTCA-*	chr21	39186678	CTTCA	*	44	PASS	0	none	0.153139	5	10	0.153139
chr21-039186678-CTTCA-C	chr21	39186678	CTTCA	C	44	PASS	0	none	0	0	10	1e-6
chr21-039186678-CTTCA-GTTCA	chr21	39186678	CTTCA	GTTCA	44	PASS	0	none	9e-6	0	10	9e-6
chr21-039186951-T-C	chr21	39186951	T	C	44407	PASS	0.0094644	nfe	0.003499	1	134	0.0094644
chr21-039187062-TA-GA	chr21	39187062	TA	GA	2226	VQSRTrancheINDEL95.00to96.00	0	none	0	0	134	1e-6
chr21-039187062-TA-T	chr21	39187062	TA	T	2226	VQSRTrancheINDEL95.00to96.00	0	none	0	0	134	1e-6
chr21-039187062-TA-TAA	chr21	39187062	TA	TAA	2226	VQSRTrancheINDEL95.00to96.00	0	none	0	1	134	1e-6
chr21-039194141-A-G	chr21	39194141	A	G	111224	PASS	0.36556	nfe	0.05728900000000001	0	0	0.36556
chr21-039194446-T-G	chr21	39194446	T	G	1006874	PASS	0.22131	amr	0.13088200000000005	27	132	0.22131
chr21-039194633-G-A	chr21	39194633	G	A	750	PASS	0	none	0	1	134	1e-6
chr21-039194728-G-T	chr21	39194728	G	T	6432	PASS	9.128e-5	nfe	7.099999999999998e-5	1	134	9.128e-5
chr21-039194730-T-C	chr21	39194730	T	C	1422	PASS	4.69e-6	nfe	0	1	134	4.69e-6
chr21-039194896-A-G	chr21	39194896	A	G	7316	PASS	0.0013873	afr	2.09e-4	1	134	0.0013873
chr21-039195742-GAAA-AAAA	chr21	39195742	GAAA	AAAA	64372	PASS	0	none	0	0	0	1e-6
chr21-039195742-GAAA-G	chr21	39195742	GAAA	G	64372	PASS	0	none	0	0	0	1e-6
chr21-039195742-GAAA-GA	chr21	39195742	GAAA	GA	64372	PASS	0	none	7.010000000000006e-4	0	0	7.010000000000006e-4
chr21-039195742-GAAA-GAA	chr21	39195742	GAAA	GAA	64372	PASS	0	none	0.04321300000000001	0	0	0.04321300000000001
chr21-039195742-GAAA-GAAAA	chr21	39195742	GAAA	GAAAA	64372	PASS	0	none	0.00141899999999999	0	0	0.00141899999999999
chr21-039195742-GAAA-TAAA	chr21	39195742	GAAA	TAAA	64372	PASS	0	none	0	0	0	1e-6
chr21-039195790-C-G	chr21	39195790	C	G	129297	PASS	0.36603	nfe	0.06771400000000001	0	0	0.36603
chr21-039197176-G-A	chr21	39197176	G	A	124679	PASS	0.003415	nfe	0.002065	1	134	0.003415
chr21-039199320-A-G	chr21	39199320	A	G	61916118	PASS	0.96058	afr	0.9123360000000006	130	134	0.96058
chr21-039200145-C-T	chr21	39200145	C	T	3311	PASS	2.5257e-4	sas	1.0799999999999996e-4	1	134	2.5257e-4
chr21-039200146-G-A	chr21	39200146	G	A	3854498	PASS	0.35753	nfe	0.3103139999999996	45	134	0.35753
chr21-039200236-G-C	chr21	39200236	G	C	375	PASS	7.5e-6	amr	0	1	134	7.5e-6
chr21-039200270-T-C	chr21	39200270	T	C	5612	PASS	9.666e-5	nfe	8.9e-5	1	134	9.666e-5
chr21-039200605-A-C	chr21	39200605	A	C	4510058	PASS	0.94573	afr	0.8166060000000004	122	126	0.94573
chr21-039202173-T-A	chr21	39202173	T	A	10732	PASS	0.010172	afr	7.040000000000005e-4	1	134	0.010172
chr21-039202265-C-T	chr21	39202265	C	T	4165418	PASS	0.36393	nfe	0.31166499999999964	45	134	0.36393
chr21-039202379-A-G	chr21	39202379	A	G	17274575	PASS	0.73571	amr	0.5856220000000004	85	134	0.73571
chr21-039202626-G-C	chr21	39202626	G	C	5474250	PASS	2.84e-6	nfe	0	0	134	2.84e-6
chr21-039202626-G-T	chr21	39202626	G	T	5474250	PASS	0.5684	afr	0.45756699999999934	64	134	0.5684
chr21-039205957-G-A	chr21	39205957	G	A	596690	PASS	0.18468	eas	0.06647700000000002	9	128	0.18468
chr21-039206248-A-C	chr21	39206248	A	C	1387	PASS	4.942e-5	nfe	9e-6	1	134	4.942e-5
chr21-039209825-G-A	chr21	39209825	G	A	2078671	PASS	0.36711	mid	0.2799619999999996	45	134	0.36711
chr21-039209942-A-T	chr21	39209942	A	T	1119	PASS	0.0011936	mid	2.2000000000000003e-5	1	134	0.0011936
chr21-039210247-GA-AA	chr21	39210247	GA	AA	91535	PASS	0	none	0.00893699999999999	2	132	0.00893699999999999
chr21-039210247-GA-CA	chr21	39210247	GA	CA	91535	PASS	0	none	0	0	132	1e-6
chr21-039210247-GA-G	chr21	39210247	GA	G	91535	PASS	0	none	0	0	132	1e-6
chr21-039210255-TAG-T	chr21	39210255	TAG	T	2348240.97	PASS	0.20968	nfe	0.16865500000000003	25	134	0.20968
chr21-039210256-AG-*	chr21	39210256	AG	*	633.97	PASS	0	none	0.16865500000000003	25	134	0.16865500000000003
chr21-039210256-AG-A	chr21	39210256	AG	A	633.97	PASS	0	none	0	0	134	1e-6
chr21-039210638-A-C	chr21	39210638	A	C	1615	PASS	2.0922e-4	nfe	8.9e-5	1	132	2.0922e-4
chr21-039210897-C-T	chr21	39210897	C	T	734924	PASS	0.052009	amr	0.028867	7	134	0.052009
chr21-039212576-T-C	chr21	39212576	T	C	991	PASS	5.347e-5	eas	9e-6	1	134	5.347e-5
chr21-039212672-C-T	chr21	39212672	C	T	21400445	PASS	0.96013	afr	0.9117400000000004	130	134	0.96013
chr21-039212739-T-TA	chr21	39212739	T	TA	272307.97	PASS	0.033301	nfe	0.01619600000000001	2	134	0.033301
chr21-039212771-TAATA-T	chr21	39212771	TAATA	T	5815.97	PASS	0.0010394	afr	1.6699999999999994e-4	1	134	0.0010394
chr21-039213404-AAAGCCAACATTTTCTTCACTTT-A	chr21	39213404	AAAGCCAACATTTTCTTCACTTT	A	11277249.97	PASS	0.57508	amr	0.451969	63	134	0.57508
chr21-039213413-A-*	chr21	39213413	A	*	17965	PASS	0	none	0.451969	63	134	0.451969
chr21-039213413-A-G	chr21	39213413	A	G	17965	PASS	0.019652	afr	5.640000000000005e-4	0	134	0.019652
chr21-039213582-A-G	chr21	39213582	A	G	103830	PASS	0.0071473	nfe	0.006086	1	134	0.0071473
chr21-039215123-A-G	chr21	39215123	A	G	9057946	PASS	0.95955	afr	0.9105170000000004	108	112	0.95955
chr21-039215123-A-T	chr21	39215123	A	T	9057946	PASS	0	none	9e-6	0	112	9e-6
chr21-039215358-G-A	chr21	39215358	G	A	17536	PASS	0.0025325	nfe	8.210000000000002e-4	2	134	0.0025325
chr21-039215358-G-C	chr21	39215358	G	C	17536	PASS	0	none	0	0	134	1e-6
chr21-039217356-GA-G	chr21	39217356	GA	G	1271937.97	VQSRTrancheINDEL96.00to97.00	0.98151	nfe	0.4663869999999995	0	0	0.98151
chr21-039217609-C-A	chr21	39217609	C	A	1062033	PASS	0.90155	nfe	0.4401409999999993	0	0	0.90155
chr21-039218466-GAAAA-AAAAA	chr21	39218466	GAAAA	AAAAA	9284	PASS	0	none	1.6699999999999994e-4	0	130	1.6699999999999994e-4
chr21-039218466-GAAAA-G	chr21	39218466	GAAAA	G	9284	PASS	4.57e-6	sas	0	0	130	4.57e-6
chr21-039218466-GAAAA-GAAA	chr21	39218466	GAAAA	GAAA	9284	PASS	0	none	2.2000000000000003e-5	0	130	2.2000000000000003e-5
chr21-039218466-GAAAA-GAAAAA	chr21	39218466	GAAAA	GAAAAA	9284	PASS	0	none	0.00810499999999999	0	130	0.00810499999999999
chr21-039218466-GAAAA-GAAAAAA	chr21	39218466	GAAAA	GAAAAAA	9284	PASS	0	none	2.2000000000000003e-5	0	130	2.2000000000000003e-5
chr21-039218466-GAAAA-GAAAAAAAAAAAAAA	chr21	39218466	GAAAA	GAAAAAAAAAAAAAA	9284	PASS	0	none	0	0	130	1e-6
chr21-039218466-GAAAA-TAAAA	chr21	39218466	GAAAA	TAAAA	9284	PASS	0	none	0	0	130	1e-6
chr21-039218698-A-C	chr21	39218698	A	C	4323864	PASS	0.35973	nfe	0.31271799999999966	45	134	0.35973
chr21-039218720-G-A	chr21	39218720	G	A	1782	PASS	0.0014623	eas	3.6999999999999985e-5	1	134	0.0014623
chr21-039218720-G-T	chr21	39218720	G	T	1782	PASS	3.5e-7	nfe	3.6999999999999985e-5	0	134	3.6999999999999985e-5
chr21-039219419-CAAAAA-AAAAAA	chr21	39219419	CAAAAA	AAAAAA	14199	PASS	0	none	0	0	0	1e-6
chr21-039219419-CAAAAA-C	chr21	39219419	CAAAAA	C	14199	PASS	0	none	9e-6	0	0	9e-6
chr21-039219419-CAAAAA-CAA	chr21	39219419	CAAAAA	CAA	14199	PASS	0	none	2.720000000000003e-4	0	0	2.720000000000003e-4
chr21-039219419-CAAAAA-CAAA	chr21	39219419	CAAAAA	CAAA	14199	PASS	0	none	0.00127299999999999	0	0	0.00127299999999999
chr21-039219419-CAAAAA-CAAAA	chr21	39219419	CAAAAA	CAAAA	14199	PASS	0	none	0.004834	0	0	0.004834
chr21-039219419-CAAAAA-CAAAAAA	chr21	39219419	CAAAAA	CAAAAAA	14199	PASS	0	none	0.003007	0	0	0.003007
chr21-039219419-CAAAAA-CAAAAAAA	chr21	39219419	CAAAAA	CAAAAAAA	14199	PASS	0	none	3.590000000000004e-4	0	0	3.590000000000004e-4
chr21-039219419-CAAAAA-CAAAAAAAA	chr21	39219419	CAAAAA	CAAAAAAAA	14199	PASS	0	none	9e-6	0	0	9e-6
chr21-039219455-A-G	chr21	39219455	A	G	45843	PASS	0.28242	nfe	0.03360700000000002	0	0	0.28242
chr21-039225289-A-AAAAAAAAG	chr21	39225289	A	AAAAAAAAG	12070401.97	PASS	0	none	0	0	132	1e-6
chr21-039225289-A-AAAAG	chr21	39225289	A	AAAAG	12070401.97	PASS	4.876e-5	amr	2.2000000000000003e-5	0	132	4.876e-5
chr21-039225289-A-AAAG	chr21	39225289	A	AAAG	12070401.97	PASS	0.95616	afr	0.9096850000000004	128	132	0.95616
chr21-039225289-A-AGAG	chr21	39225289	A	AGAG	12070401.97	PASS	0	none	0	0	132	1e-6
chr21-039225310-A-C	chr21	39225310	A	C	1086888	PASS	0	none	0	0	132	1e-6
chr21-039225310-A-T	chr21	39225310	A	T	1086888	PASS	0.14454	amr	0.11625600000000004	21	132	0.14454
chr21-039228387-T-C	chr21	39228387	T	C	9816952	PASS	0.95567	afr	0.9083800000000004	129	134	0.95567
chr21-039228670-C-T	chr21	39228670	C	T	87942	PASS	0.012318	mid	0.01005899999999998	4	134	0.012318
chr21-039232131-T-G	chr21	39232131	T	G	327	PASS	3.8e-7	nfe	0	1	134	1e-6
chr21-039232503-C-A	chr21	39232503	C	A	7492693	PASS	9.85e-6	amr	9e-6	0	134	9.85e-6
chr21-039232503-C-G	chr21	39232503	C	G	7492693	PASS	0.46471	amr	0.3341659999999998	53	134	0.46471
chr21-039232581-A-G	chr21	39232581	A	G	1519	PASS	5.031e-5	nfe	2.2000000000000003e-5	1	134	5.031e-5
chr21-039232613-T-C	chr21	39232613	T	C	258	PASS	5.31e-6	nfe	0	1	134	5.31e-6
chr21-039235917-C-T	chr21	39235917	C	T	553637	PASS	0.74192	amr	0.23815100000000003	0	0	0.74192
chr21-039236112-T-C	chr21	39236112	T	C	123662	PASS	0.10249	nfe	0.049196	0	0	0.10249
chr21-039236866-CAGAG-AAGAG	chr21	39236866	CAGAG	AAGAG	1333	PASS	0	none	5.2999999999999994e-5	0	134	5.2999999999999994e-5
chr21-039236866-CAGAG-C	chr21	39236866	CAGAG	C	1333	PASS	1.11e-5	amr	0	1	134	1.11e-5
chr21-039236868-G-*	chr21	39236868	G	*	417	PASS	0	none	0	1	134	1e-6
chr21-039236868-G-A	chr21	39236868	G	A	417	PASS	4.1e-7	nfe	1.0799999999999996e-4	0	134	1.0799999999999996e-4
chr21-039236870-G-*	chr21	39236870	G	*	477	PASS	0	none	0	1	134	1e-6
chr21-039236870-G-A	chr21	39236870	G	A	477	PASS	4.1e-7	nfe	1.27e-4	0	134	1.27e-4
chr21-039238375-G-T	chr21	39238375	G	T	64	PASS	2.444e-5	nfe	0	1	112	2.444e-5
chr21-039247961-G-A	chr21	39247961	G	A	2304100	PASS	0.35315	nfe	0.2813389999999997	43	134	0.35315
chr21-039258411-AC-A	chr21	39258411	AC	A	411.97	PASS	3.532e-5	nfe	0	1	134	3.532e-5
chr21-039258787-A-C	chr21	39258787	A	C	2788	PASS	4.4916e-4	amr	1.47e-4	1	134	4.4916e-4
chr21-039258810-C-G	chr21	39258810	C	G	843634	PASS	0.15171	amr	0.104117	21	134	0.15171
chr21-039264322-A-G	chr21	39264322	A	G	830923	PASS	0.13387	amr	0.09885900000000002	21	126	0.13387
chr21-039264424-AC-A	chr21	39264424	AC	A	434830.97	ExcessHet	0.092175000000000007	nfe	0.08062100000000003	14	128	0.092175000000000007
chr21-039264425-CT-*	chr21	39264425	CT	*	579457	PASS	0	none	0.065738	11	134	0.065738
chr21-039264425-CT-C	chr21	39264425	CT	C	579457	PASS	6.774e-5	nfe	8.69e-4	1	134	8.69e-4
chr21-039264425-CT-TT	chr21	39264425	CT	TT	579457	PASS	0	none	0.04105200000000001	10	134	0.04105200000000001
chr21-039264428-TAAAAAAA-*	chr21	39264428	TAAAAAAA	*	6637728	PASS	0	none	4.05e-4	0	130	4.05e-4
chr21-039264428-TAAAAAAA-AAAAAAAA	chr21	39264428	TAAAAAAA	AAAAAAAA	6637728	PASS	0	none	5.640000000000005e-4	0	130	5.640000000000005e-4
chr21-039264428-TAAAAAAA-T	chr21	39264428	TAAAAAAA	T	6637728	PASS	7.42e-6	nfe	0	0	130	7.42e-6
chr21-039264428-TAAAAAAA-TA	chr21	39264428	TAAAAAAA	TA	6637728	PASS	0	none	4.05e-4	0	130	4.05e-4
chr21-039264428-TAAAAAAA-TAA	chr21	39264428	TAAAAAAA	TAA	6637728	PASS	0	none	0.005699	0	130	0.005699
chr21-039264428-TAAAAAAA-TAAA	chr21	39264428	TAAAAAAA	TAAA	6637728	PASS	0	none	0.07009500000000002	9	130	0.07009500000000002
chr21-039264428-TAAAAAAA-TAAAA	chr21	39264428	TAAAAAAA	TAAAA	6637728	PASS	0	none	0.242042	35	130	0.242042
chr21-039264428-TAAAAAAA-TAAAAA	chr21	39264428	TAAAAAAA	TAAAAA	6637728	PASS	0	none	0.179142	30	130	0.179142
chr21-039264428-TAAAAAAA-TAAAAAA	chr21	39264428	TAAAAAAA	TAAAAAA	6637728	PASS	0	none	0.25102699999999933	37	130	0.25102699999999933
chr21-039264428-TAAAAAAA-TAAAAAAAA	chr21	39264428	TAAAAAAA	TAAAAAAAA	6637728	PASS	0	none	0.002464	0	130	0.002464
chr21-039264428-TAAAAAAA-TAAAAAAAAA	chr21	39264428	TAAAAAAA	TAAAAAAAAA	6637728	PASS	0	none	2.09e-4	0	130	2.09e-4
chr21-039264428-TAAAAAAA-TAAAAAAAAAA	chr21	39264428	TAAAAAAA	TAAAAAAAAAA	6637728	PASS	0	none	5.2999999999999994e-5	0	130	5.2999999999999994e-5
chr21-039264429-A-*	chr21	39264429	A	*	1472377	PASS	0	none	0.6003480000000007	66	106	0.6003480000000007
chr21-039264429-A-T	chr21	39264429	A	T	1472377	PASS	0.47969	amr	0.06424400000000002	15	106	0.47969
chr21-039264430-A-*	chr21	39264430	A	*	372	PASS	0	none	0.5474540000000006	35	72	0.5474540000000006
chr21-039264430-A-T	chr21	39264430	A	T	372	PASS	7.9873e-4	nfe	0.002342	0	72	0.002342
chr21-039264432-A-*	chr21	39264432	A	*	274	PASS	0	none	0.12672600000000003	13	74	0.12672600000000003
chr21-039264432-A-G	chr21	39264432	A	G	274	PASS	0	none	0	0	74	1e-6
chr21-039264432-A-T	chr21	39264432	A	T	274	PASS	2.462e-5	nfe	0.00113899999999999	0	74	0.00113899999999999
chr21-039264459-C-A	chr21	39264459	C	A	165	VQSRTrancheSNP99.80to99.90	2.372e-5	eas	1.6699999999999994e-4	0	124	1.6699999999999994e-4
chr21-039264585-A-G	chr21	39264585	A	G	393	PASS	5.31e-6	nfe	0	1	134	5.31e-6
chr21-039265121-GAAAA-*	chr21	39265121	GAAAA	*	758757	ExcessHet	0	none	2.720000000000003e-4	0	98	2.720000000000003e-4
chr21-039265121-GAAAA-AAAAA	chr21	39265121	GAAAA	AAAAA	758757	ExcessHet	0	none	0.00989299999999998	0	98	0.00989299999999998
chr21-039265121-GAAAA-G	chr21	39265121	GAAAA	G	758757	ExcessHet	1.596e-5	eas	7.099999999999998e-5	0	98	7.099999999999998e-5
chr21-039265121-GAAAA-GA	chr21	39265121	GAAAA	GA	758757	ExcessHet	0	none	0.00161799999999999	0	98	0.00161799999999999
chr21-039265121-GAAAA-GAA	chr21	39265121	GAAAA	GAA	758757	ExcessHet	0	none	0.01531299999999999	5	98	0.01531299999999999
chr21-039265121-GAAAA-GAAA	chr21	39265121	GAAAA	GAAA	758757	ExcessHet	0	none	0.14350200000000002	18	98	0.14350200000000002
chr21-039265121-GAAAA-GAAAAA	chr21	39265121	GAAAA	GAAAAA	758757	ExcessHet	0	none	0.18862400000000001	23	98	0.18862400000000001
chr21-039265121-GAAAA-GAAAAAA	chr21	39265121	GAAAA	GAAAAAA	758757	ExcessHet	0	none	0.01200799999999999	1	98	0.01200799999999999
chr21-039265121-GAAAA-GAAAAAAA	chr21	39265121	GAAAA	GAAAAAAA	758757	ExcessHet	0	none	6.800000000000003e-4	0	98	6.800000000000003e-4
chr21-039265121-GAAAA-GAAAAAAAA	chr21	39265121	GAAAA	GAAAAAAAA	758757	ExcessHet	0	none	2.2000000000000003e-5	0	98	2.2000000000000003e-5
chr21-039265121-GAAAA-GAAAAAAAAA	chr21	39265121	GAAAA	GAAAAAAAAA	758757	ExcessHet	0	none	0	0	98	1e-6
chr21-039265121-GAAAA-TAAAA	chr21	39265121	GAAAA	TAAAA	758757	ExcessHet	0	none	8.9e-5	0	98	8.9e-5
chr21-039265122-A-*	chr21	39265122	A	*	259	PASS	0	none	0.16147200000000003	23	50	0.16147200000000003
chr21-039265122-A-G	chr21	39265122	A	G	259	PASS	1.0623e-4	nfe	9e-6	0	50	1.0623e-4
chr21-039265122-A-T	chr21	39265122	A	T	259	PASS	0	none	9e-6	0	50	9e-6
chr21-039269813-C-A	chr21	39269813	C	A	3754	PASS	0.0010474	afr	2.09e-4	1	134	0.0010474
chr21-039269932-T-G	chr21	39269932	T	G	316652	PASS	0.031587	nfe	0.02491500000000002	5	134	0.031587
chr21-039270263-C-T	chr21	39270263	C	T	14491882	PASS	0.95984	afr	0.9107100000000004	130	134	0.95984
chr21-039270460-A-G	chr21	39270460	A	G	4829282	PASS	0.35963	nfe	0.31560799999999983	45	134	0.35963
chr21-039274297-CAGAGAGCG-C	chr21	39274297	CAGAGAGCG	C	43351.97	PASS	0	none	9e-6	0	126	9e-6
chr21-039274297-CAGAGAGCG-CAGAGCG	chr21	39274297	CAGAGAGCG	CAGAGCG	43351.97	PASS	0	none	0.02366500000000002	4	126	0.02366500000000002
chr21-039274297-CAGAGAGCG-CAGAGCGAGAGAGCG	chr21	39274297	CAGAGAGCG	CAGAGCGAGAGAGCG	43351.97	PASS	0	none	2.2000000000000003e-5	0	126	2.2000000000000003e-5
chr21-039274297-CAGAGAGCG-CAGCG	chr21	39274297	CAGAGAGCG	CAGCG	43351.97	PASS	0	none	0	0	126	1e-6
chr21-039274298-AGAGAGC-*	chr21	39274298	AGAGAGC	*	6154.97	PASS	0	none	0.02363900000000002	4	126	0.02363900000000002
chr21-039274298-AGAGAGC-A	chr21	39274298	AGAGAGC	A	6154.97	PASS	0	none	2.2000000000000003e-5	0	126	2.2000000000000003e-5
chr21-039274298-AGAGAGC-AGAGCGAGAGC	chr21	39274298	AGAGAGC	AGAGCGAGAGC	6154.97	PASS	0	none	0.00137499999999999	0	126	0.00137499999999999
chr21-039274300-AGAGC-*	chr21	39274300	AGAGC	*	716136.97	ExcessHet	0	none	0	0	130	1e-6
chr21-039274300-AGAGC-A	chr21	39274300	AGAGC	A	716136.97	ExcessHet	1.21e-5	nfe	5.2999999999999994e-5	0	130	5.2999999999999994e-5
chr21-039274300-AGAGC-AGCGAGC	chr21	39274300	AGAGC	AGCGAGC	716136.97	ExcessHet	0	none	0.106415	16	130	0.106415
chr21-039274302-AGC-*	chr21	39274302	AGC	*	116127	ExcessHet	0	none	5.2999999999999994e-5	0	116	5.2999999999999994e-5
chr21-039274302-AGC-A	chr21	39274302	AGC	A	116127	ExcessHet	0	none	0	0	116	1e-6
chr21-039274302-AGC-CGC	chr21	39274302	AGC	CGC	116127	ExcessHet	0	none	0.05493200000000001	3	116	0.05493200000000001
chr21-039274304-CGAGAGAGAGAGA-*	chr21	39274304	CGAGAGAGAGAGA	*	7307992	ExcessHet	0	none	5.2999999999999994e-5	0	124	5.2999999999999994e-5
chr21-039274304-CGAGAGAGAGAGA-AGAGAGAGAGAGA	chr21	39274304	CGAGAGAGAGAGA	AGAGAGAGAGAGA	7307992	ExcessHet	0	none	0.11203900000000004	15	124	0.11203900000000004
chr21-039274304-CGAGAGAGAGAGA-C	chr21	39274304	CGAGAGAGAGAGA	C	7307992	ExcessHet	1.049e-5	nfe	0	0	124	1.049e-5
chr21-039274304-CGAGAGAGAGAGA-CAGAGAGAGAGA	chr21	39274304	CGAGAGAGAGAGA	CAGAGAGAGAGA	7307992	ExcessHet	0	none	0	0	124	1e-6
chr21-039274304-CGAGAGAGAGAGA-CGAGA	chr21	39274304	CGAGAGAGAGAGA	CGAGA	7307992	ExcessHet	0	none	9e-6	0	124	9e-6
chr21-039274304-CGAGAGAGAGAGA-CGAGAGA	chr21	39274304	CGAGAGAGAGAGA	CGAGAGA	7307992	ExcessHet	0	none	0.004927	0	124	0.004927
chr21-039274304-CGAGAGAGAGAGA-CGAGAGAGA	chr21	39274304	CGAGAGAGAGAGA	CGAGAGAGA	7307992	ExcessHet	0	none	0.07305600000000001	7	124	0.07305600000000001
chr21-039274304-CGAGAGAGAGAGA-CGAGAGAGAGA	chr21	39274304	CGAGAGAGAGAGA	CGAGAGAGAGA	7307992	ExcessHet	0	none	0.394108	44	124	0.394108
chr21-039274304-CGAGAGAGAGAGA-CGAGAGAGAGAGAGA	chr21	39274304	CGAGAGAGAGAGA	CGAGAGAGAGAGAGA	7307992	ExcessHet	0	none	0.00781799999999999	1	124	0.00781799999999999
chr21-039274304-CGAGAGAGAGAGA-CGAGAGAGAGAGAGAGA	chr21	39274304	CGAGAGAGAGAGA	CGAGAGAGAGAGAGAGA	7307992	ExcessHet	0	none	4.500000000000005e-4	0	124	4.500000000000005e-4
chr21-039274304-CGAGAGAGAGAGA-CGAGAGAGAGAGAGAGAGA	chr21	39274304	CGAGAGAGAGAGA	CGAGAGAGAGAGAGAGAGA	7307992	ExcessHet	0	none	9e-6	0	124	9e-6
chr21-039274305-G-*	chr21	39274305	G	*	365	PASS	0	none	0.46556899999999946	53	102	0.46556899999999946
chr21-039274305-G-A	chr21	39274305	G	A	365	PASS	0	none	8.9e-5	0	102	8.9e-5
chr21-039274306-AG-*	chr21	39274306	AG	*	369.97	PASS	0	none	0.46548999999999946	53	102	0.46548999999999946
chr21-039274306-AG-A	chr21	39274306	AG	A	369.97	PASS	9.023e-5	nfe	8.9e-5	0	102	9.023e-5
chr21-039274308-A-*	chr21	39274308	A	*	461	PASS	0	none	0.12693000000000002	14	70	0.12693000000000002
chr21-039274308-A-AGC	chr21	39274308	A	AGC	461	PASS	0	none	0	0	70	1e-6
chr21-039274308-A-C	chr21	39274308	A	C	461	PASS	1.8984e-4	amr	5.170000000000002e-4	0	70	5.170000000000002e-4
chr21-039274542-A-G	chr21	39274542	A	G	784	PASS	0	none	0	1	134	1e-6
chr21-039274624-G-A	chr21	39274624	G	A	3949	PASS	9.6739e-4	afr	1.88e-4	1	134	9.6739e-4
chr21-039276139-AACAC-A	chr21	39276139	AACAC	A	311264	ExcessHet	8.8e-7	nfe	4.730000000000004e-4	0	134	4.730000000000004e-4
chr21-039276139-AACAC-AAC	chr21	39276139	AACAC	AAC	311264	ExcessHet	0	none	0.08127800000000002	9	134	0.08127800000000002
chr21-039276139-AACAC-AACACAC	chr21	39276139	AACAC	AACACAC	311264	ExcessHet	0	none	0.00919799999999998	3	134	0.00919799999999998
chr21-039276139-AACAC-GACAC	chr21	39276139	AACAC	GACAC	311264	ExcessHet	0	none	0	0	134	1e-6
chr21-039276315-CAA-AAA	chr21	39276315	CAA	AAA	504008	PASS	0	none	3.6999999999999985e-5	0	132	3.6999999999999985e-5
chr21-039276315-CAA-C	chr21	39276315	CAA	C	504008	PASS	0	none	2.2000000000000003e-5	0	132	2.2000000000000003e-5
chr21-039276315-CAA-GAA	chr21	39276315	CAA	GAA	504008	PASS	0	none	0	0	132	1e-6
chr21-039276315-CAA-TAA	chr21	39276315	CAA	TAA	504008	PASS	0	none	0.07543000000000001	9	132	0.07543000000000001
chr21-039276339-G-A	chr21	39276339	G	A	3887450	PASS	0.7213	amr	0.5627970000000002	80	128	0.7213
chr21-039277162-TA-T	chr21	39277162	TA	T	865998.97	PASS	0.13825	amr	0.105836	21	134	0.13825
chr21-039277381-C-A	chr21	39277381	C	A	136552	PASS	0.014028	nfe	0.01123499999999999	2	134	0.014028
chr21-039278641-G-C	chr21	39278641	G	C	956662	PASS	0.14519	amr	0.110242	21	134	0.14519
chr21-039278695-G-A	chr21	39278695	G	A	12797425	PASS	0.95047	afr	0.8900640000000003	130	134	0.95047
chr21-039278695-G-T	chr21	39278695	G	T	12797425	PASS	0	none	0	0	134	1e-6
chr21-039278701-TAA-*	chr21	39278701	TAA	*	679477	ExcessHet	0	none	0	0	116	1e-6
chr21-039278701-TAA-AAA	chr21	39278701	TAA	AAA	679477	ExcessHet	0	none	8.920000000000005e-4	0	116	8.920000000000005e-4
chr21-039278701-TAA-T	chr21	39278701	TAA	T	679477	ExcessHet	5.111e-5	sas	4.950000000000003e-4	0	116	4.950000000000003e-4
chr21-039278701-TAA-TA	chr21	39278701	TAA	TA	679477	ExcessHet	0	none	0.02901200000000002	2	116	0.02901200000000002
chr21-039278701-TAA-TAAA	chr21	39278701	TAA	TAAA	679477	ExcessHet	0	none	0.242004	49	116	0.242004
chr21-039278701-TAA-TAAAA	chr21	39278701	TAA	TAAAA	679477	ExcessHet	0	none	0.007401	0	116	0.007401
chr21-039278701-TAA-TAAAAA	chr21	39278701	TAA	TAAAAA	679477	ExcessHet	0	none	5.180000000000002e-4	0	116	5.180000000000002e-4
chr21-039278701-TAA-TAAAAAA	chr21	39278701	TAA	TAAAAAA	679477	ExcessHet	0	none	5.2999999999999994e-5	0	116	5.2999999999999994e-5
chr21-039278701-TAA-TGAA	chr21	39278701	TAA	TGAA	679477	ExcessHet	0	none	0	0	116	1e-6
chr21-039278702-A-*	chr21	39278702	A	*	2874	PASS	0	none	0.02975500000000001	2	116	0.02975500000000001
chr21-039278702-A-G	chr21	39278702	A	G	2874	PASS	3.5234e-4	nfe	2.2000000000000003e-5	0	116	3.5234e-4
chr21-039278702-A-T	chr21	39278702	A	T	2874	PASS	1.0465e-4	nfe	2.7300000000000035e-4	0	116	2.7300000000000035e-4
chr21-039278744-A-G	chr21	39278744	A	G	347599	PASS	0.18256	afr	0.01606400000000001	1	134	0.18256
chr21-039280114-A-C	chr21	39280114	A	C	9975042	PASS	0.74167	amr	0.5822930000000004	85	134	0.74167
chr21-039280216-G-A	chr21	39280216	G	A	6689537	PASS	0.36091	nfe	0.3158239999999998	45	134	0.36091
chr21-039280305-T-C	chr21	39280305	T	C	75917	PASS	0.036245	afr	0.004059	1	134	0.036245
chr21-039294140-T-C	chr21	39294140	T	C	5925492	PASS	0.35986	nfe	0.3128259999999997	45	134	0.35986
chr21-039296736-TA-T	chr21	39296736	TA	T	1496264.97	VQSRTrancheINDEL99.00to99.50	0.9961	nfe	0.5838540000000003	4	4	0.9961
chr21-039297972-G-A	chr21	39297972	G	A	446222	PASS	0.97832	afr	0.247211	0	0	0.97832
chr21-039298241-T-A	chr21	39298241	T	A	524104	PASS	0.1401	amr	0.093238	21	132	0.1401
chr21-039298534-G-*	chr21	39298534	G	*	8039054	PASS	0	none	0	0	134	1e-6
chr21-039298534-G-C	chr21	39298534	G	C	8039054	PASS	0.56494	amr	0.4546729999999994	64	134	0.56494
chr21-039312463-C-*	chr21	39312463	C	*	2523799	PASS	0	none	0	0	10	1e-6
chr21-039312463-C-G	chr21	39312463	C	G	2523799	PASS	0.92487	nfe	0.7478730000000003	9	10	0.92487
chr21-039312501-C-*	chr21	39312501	C	*	3103964	PASS	0	none	3.6999999999999985e-5	0	30	3.6999999999999985e-5
chr21-039312501-C-A	chr21	39312501	C	A	3103964	PASS	0	none	0	0	30	1e-6
chr21-039312501-C-G	chr21	39312501	C	G	3103964	PASS	0	none	1.0799999999999996e-4	0	30	1.0799999999999996e-4
chr21-039312501-C-T	chr21	39312501	C	T	3103964	PASS	0.92893	nfe	0.7785810000000006	27	30	0.92893
chr21-039312676-C-*	chr21	39312676	C	*	132062	PASS	0	none	0	0	82	1e-6
chr21-039312676-C-A	chr21	39312676	C	A	132062	PASS	0.032506	nfe	0.02353100000000002	1	82	0.032506
chr21-039312715-C-*	chr21	39312715	C	*	5203305	PASS	0	none	0	0	74	1e-6
chr21-039312715-C-G	chr21	39312715	C	G	5203305	PASS	0.92941	nfe	0.8653240000000002	71	74	0.92941
chr21-039312760-C-A	chr21	39312760	C	A	10222	PASS	0	none	0	0	118	1e-6
chr21-039312760-C-T	chr21	39312760	C	T	10222	PASS	0.0023423	mid	0.00113199999999999	0	118	0.0023423
chr21-039312935-C-A	chr21	39312935	C	A	4264361	PASS	8.9e-7	nfe	9e-6	0	24	9e-6
chr21-039312935-C-G	chr21	39312935	C	G	4264361	PASS	0.96008	afr	0.761901	22	24	0.96008
chr21-039312956-GGGGCGGGGGGCCGGGGGCGGGCGGCGGGCGGC-*	chr21	39312956	GGGGCGGGGGGCCGGGGGCGGGCGGCGGGCGGC	*	43919	VQSRTrancheINDEL99.50to99.90	0	none	2.720000000000003e-4	0	0	2.720000000000003e-4
chr21-039312956-GGGGCGGGGGGCCGGGGGCGGGCGGCGGGCGGC-CGGGCGGGGGGCCGGGGGCGGGCGGCGGGCGGC	chr21	39312956	GGGGCGGGGGGCCGGGGGCGGGCGGCGGGCGGC	CGGGCGGGGGGCCGGGGGCGGGCGGCGGGCGGC	43919	VQSRTrancheINDEL99.50to99.90	0	none	0.02229200000000001	0	0	0.02229200000000001
chr21-039312956-GGGGCGGGGGGCCGGGGGCGGGCGGCGGGCGGC-G	chr21	39312956	GGGGCGGGGGGCCGGGGGCGGGCGGCGGGCGGC	G	43919	VQSRTrancheINDEL99.50to99.90	1.0209e-4	nfe	0	0	0	1.0209e-4
chr21-039312956-GGGGCGGGGGGCCGGGGGCGGGCGGCGGGCGGC-GCGGCGGGCGGGGGGCCGGGGGCGGGCGGCGGGCGGC	chr21	39312956	GGGGCGGGGGGCCGGGGGCGGGCGGCGGGCGGC	GCGGCGGGCGGGGGGCCGGGGGCGGGCGGCGGGCGGC	43919	VQSRTrancheINDEL99.50to99.90	0	none	9e-6	0	0	9e-6
chr21-039312956-GGGGCGGGGGGCCGGGGGCGGGCGGCGGGCGGC-GGGGCGGGGGGCCGGGGGCCGGGGGCGGGCGGCGGGCGGGGGGCCGGGGGCGGGCGGCGGGCGGC	chr21	39312956	GGGGCGGGGGGCCGGGGGCGGGCGGCGGGCGGC	GGGGCGGGGGGCCGGGGGCCGGGGGCGGGCGGCGGGCGGGGGGCCGGGGGCGGGCGGCGGGCGGC	43919	VQSRTrancheINDEL99.50to99.90	0	none	9e-6	0	0	9e-6
chr21-039312961-GGGGGGCCGGGGGCGGGCGGCGGGCGGCGGGC-*	chr21	39312961	GGGGGGCCGGGGGCGGGCGGCGGGCGGCGGGC	*	54571	VQSRTrancheINDEL99.50to99.90	0	none	3.150000000000005e-4	0	0	3.150000000000005e-4
chr21-039312961-GGGGGGCCGGGGGCGGGCGGCGGGCGGCGGGC-AGGGGGCCGGGGGCGGGCGGCGGGCGGCGGGC	chr21	39312961	GGGGGGCCGGGGGCGGGCGGCGGGCGGCGGGC	AGGGGGCCGGGGGCGGGCGGCGGGCGGCGGGC	54571	VQSRTrancheINDEL99.50to99.90	0	none	0	0	0	1e-6
chr21-039312961-GGGGGGCCGGGGGCGGGCGGCGGGCGGCGGGC-CGGGGGCCGGGGGCGGGCGGCGGGCGGCGGGC	chr21	39312961	GGGGGGCCGGGGGCGGGCGGCGGGCGGCGGGC	CGGGGGCCGGGGGCGGGCGGCGGGCGGCGGGC	54571	VQSRTrancheINDEL99.50to99.90	0	none	0.01490499999999998	0	0	0.01490499999999998
chr21-039312961-GGGGGGCCGGGGGCGGGCGGCGGGCGGCGGGC-G	chr21	39312961	GGGGGGCCGGGGGCGGGCGGCGGGCGGCGGGC	G	54571	VQSRTrancheINDEL99.50to99.90	0	none	0	0	0	1e-6
chr21-039312961-GGGGGGCCGGGGGCGGGCGGCGGGCGGCGGGC-GGGGGGCCGGGGGCCGGGGGCGGGCGGCGGGCGGCGGGC	chr21	39312961	GGGGGGCCGGGGGCGGGCGGCGGGCGGCGGGC	GGGGGGCCGGGGGCCGGGGGCGGGCGGCGGGCGGCGGGC	54571	VQSRTrancheINDEL99.50to99.90	0	none	0.007585	0	0	0.007585
chr21-039312961-GGGGGGCCGGGGGCGGGCGGCGGGCGGCGGGC-GGGGGGCGGGCGGCGGGCGGCGGGC	chr21	39312961	GGGGGGCCGGGGGCGGGCGGCGGGCGGCGGGC	GGGGGGCGGGCGGCGGGCGGCGGGC	54571	VQSRTrancheINDEL99.50to99.90	0	none	0	0	0	1e-6
chr21-039312971-GGGCGGGCGGCGGGC-*	chr21	39312971	GGGCGGGCGGCGGGC	*	447496.97	PASS	0	none	2.500000000000001e-4	0	0	2.500000000000001e-4
chr21-039312971-GGGCGGGCGGCGGGC-G	chr21	39312971	GGGCGGGCGGCGGGC	G	447496.97	PASS	6.9525e-4	eas	1.0699999999999996e-4	0	0	6.9525e-4
chr21-039312971-GGGCGGGCGGCGGGC-GGGCGGGC	chr21	39312971	GGGCGGGCGGCGGGC	GGGCGGGC	447496.97	PASS	0	none	0.13987600000000003	0	0	0.13987600000000003
chr21-039312971-GGGCGGGCGGCGGGC-GGGCGGGCGGCGGGCGGCGGGC	chr21	39312971	GGGCGGGCGGCGGGC	GGGCGGGCGGCGGGCGGCGGGC	447496.97	PASS	0	none	0	0	0	1e-6
chr21-039312973-G-*	chr21	39312973	G	*	133279	PASS	0	none	0.140412	0	0	0.140412
chr21-039312973-G-A	chr21	39312973	G	A	133279	PASS	0.098019	afr	0.00820599999999999	0	0	0.098019
chr21-039312973-G-C	chr21	39312973	G	C	133279	PASS	1.046e-5	nfe	8.9e-5	0	0	8.9e-5
chr21-039312974-CGGGCGG-*	chr21	39312974	CGGGCGG	*	27468.97	VQSRTrancheINDEL95.00to96.00	0	none	0.13981200000000002	0	0	0.13981200000000002
chr21-039312974-CGGGCGG-C	chr21	39312974	CGGGCGG	C	27468.97	VQSRTrancheINDEL95.00to96.00	0.015368	eas	2.2899999999999996e-4	0	0	0.015368
chr21-039312974-CGGGCGG-CCGG	chr21	39312974	CGGGCGG	CCGG	27468.97	VQSRTrancheINDEL95.00to96.00	0	none	2.2000000000000003e-5	0	0	2.2000000000000003e-5
chr21-039312974-CGGGCGG-CCGGGGGCGG	chr21	39312974	CGGGCGG	CCGGGGGCGG	27468.97	VQSRTrancheINDEL95.00to96.00	0	none	0.005406	0	0	0.005406
chr21-039312975-G-*	chr21	39312975	G	*	1659306	PASS	0	none	0.14020000000000002	0	0	0.14020000000000002
chr21-039312975-G-C	chr21	39312975	G	C	1659306	PASS	0.70587	afr	0.189741	0	0	0.70587
chr21-039312977-GC-*	chr21	39312977	GC	*	248.97	PASS	0	none	0.120963	0	0	0.120963
chr21-039312977-GC-G	chr21	39312977	GC	G	248.97	PASS	2.392e-5	nfe	5.599999999999999e-5	0	0	5.599999999999999e-5
chr21-039312978-CGGCG-*	chr21	39312978	CGGCG	*	1732382	VQSRTrancheINDEL95.00to96.00	0	none	0.140161	0	0	0.140161
chr21-039312978-CGGCG-C	chr21	39312978	CGGCG	C	1732382	VQSRTrancheINDEL95.00to96.00	0	none	2.2000000000000003e-5	0	0	2.2000000000000003e-5
chr21-039312978-CGGCG-CCGGGGGCG	chr21	39312978	CGGCG	CCGGGGGCG	1732382	VQSRTrancheINDEL95.00to96.00	0	none	2.5100000000000014e-4	0	0	2.5100000000000014e-4
chr21-039312978-CGGCG-CCGGGGGCGGGCGGCGGGCGGGGGGCCGGGGGCG	chr21	39312978	CGGCG	CCGGGGGCGGGCGGCGGGCGGGGGGCCGGGGGCG	1732382	VQSRTrancheINDEL95.00to96.00	0	none	0	0	0	1e-6
chr21-039312978-CGGCG-CGGCGGGCGGGGGGCCGGGGGCG	chr21	39312978	CGGCG	CGGCGGGCGGGGGGCCGGGGGCG	1732382	VQSRTrancheINDEL95.00to96.00	0	none	5.2999999999999994e-5	0	0	5.2999999999999994e-5
chr21-039312978-CGGCG-CGGCGGGCGGGGGGCGGGGGGGCG	chr21	39312978	CGGCG	CGGCGGGCGGGGGGCGGGGGGGCG	1732382	VQSRTrancheINDEL95.00to96.00	0	none	9e-6	0	0	9e-6
chr21-039312978-CGGCG-CGGGCGGCGGGCGGGGGGCCGGGGGCG	chr21	39312978	CGGCG	CGGGCGGCGGGCGGGGGGCCGGGGGCG	1732382	VQSRTrancheINDEL95.00to96.00	0	none	0.005124	0	0	0.005124
chr21-039312978-CGGCG-GGGCG	chr21	39312978	CGGCG	GGGCG	1732382	VQSRTrancheINDEL95.00to96.00	0	none	0.19008400000000003	0	0	0.19008400000000003
chr21-039312982-G-*	chr21	39312982	G	*	225	PASS	0	none	5.160000000000003e-4	0	0	5.160000000000003e-4
chr21-039312982-G-A	chr21	39312982	G	A	225	PASS	8.4224e-4	afr	0	0	0	8.4224e-4
chr21-039312982-G-C	chr21	39312982	G	C	225	PASS	1.264e-5	nfe	9e-6	0	0	1.264e-5
chr21-039313003-GGC-G	chr21	39313003	GGC	G	6430.97	VQSRTrancheINDEL99.00to99.50	0.0043239	afr	2.93e-4	0	16	0.0043239
chr21-039313049-C-T	chr21	39313049	C	T	3200756	PASS	0.50218	afr	0.2918679999999995	29	110	0.50218
chr21-039313209-A-G	chr21	39313209	A	G	2673836	PASS	0.15737	nfe	0.10916100000000002	17	132	0.15737
chr21-039313313-AG-A	chr21	39313313	AG	A	19843868	PASS	0	none	0	0	124	1e-6
chr21-039313313-AG-GG	chr21	39313313	AG	GG	19843868	PASS	0	none	0.5865720000000004	79	124	0.5865720000000004
chr21-039313319-C-T	chr21	39313319	C	T	5604	PASS	0.0012925	afr	2.2999999999999995e-4	1	124	0.0012925
chr21-039313320-A-G	chr21	39313320	A	G	19470258	PASS	0.73349	amr	0.5815530000000003	77	118	0.73349
chr21-039313354-GGCCAGGGGAGCCGGGGGAGCCCGGGGAGCCGGGGAAGCCGAAGCA-*	chr21	39313354	GGCCAGGGGAGCCGGGGGAGCCCGGGGAGCCGGGGAAGCCGAAGCA	*	48747.97	PASS	0	none	3.6999999999999985e-5	0	128	3.6999999999999985e-5
chr21-039313354-GGCCAGGGGAGCCGGGGGAGCCCGGGGAGCCGGGGAAGCCGAAGCA-G	chr21	39313354	GGCCAGGGGAGCCGGGGGAGCCCGGGGAGCCGGGGAAGCCGAAGCA	G	48747.97	PASS	0	none	0	0	128	1e-6
chr21-039313354-GGCCAGGGGAGCCGGGGGAGCCCGGGGAGCCGGGGAAGCCGAAGCA-GGCCCGGGGAGCCGGGGAAGCCGAAGCA	chr21	39313354	GGCCAGGGGAGCCGGGGGAGCCCGGGGAGCCGGGGAAGCCGAAGCA	GGCCCGGGGAGCCGGGGAAGCCGAAGCA	48747.97	PASS	0	none	0.00174299999999999	1	128	0.00174299999999999
chr21-039313356-CCAGGGGAG-*	chr21	39313356	CCAGGGGAG	*	924.97	VQSRTrancheINDEL95.00to96.00	0	none	0.00186599999999999	1	128	0.00186599999999999
chr21-039313356-CCAGGGGAG-C	chr21	39313356	CCAGGGGAG	C	924.97	VQSRTrancheINDEL95.00to96.00	0	none	0	0	128	1e-6
chr21-039313357-CA-*	chr21	39313357	CA	*	2739372.97	PASS	0	none	0.00184199999999999	1	126	0.00184199999999999
chr21-039313357-CA-C	chr21	39313357	CA	C	2739372.97	PASS	1.098e-5	amr	0	0	126	1.098e-5
chr21-039313357-CA-CCGGGA	chr21	39313357	CA	CCGGGA	2739372.97	PASS	0	none	0	0	126	1e-6
chr21-039313357-CA-CCGGGGA	chr21	39313357	CA	CCGGGGA	2739372.97	PASS	0	none	0.110675	19	126	0.110675
chr21-039313358-AGGGGAGCCGGGGGAGCCC-*	chr21	39313358	AGGGGAGCCGGGGGAGCCC	*	11764093	PASS	0	none	0.00184099999999999	1	114	0.00184099999999999
chr21-039313358-AGGGGAGCCGGGGGAGCCC-A	chr21	39313358	AGGGGAGCCGGGGGAGCCC	A	11764093	PASS	6.6897e-4	mid	0	0	114	6.6897e-4
chr21-039313358-AGGGGAGCCGGGGGAGCCC-AGCCCGGGGAGCCGGGGGAGCCC	chr21	39313358	AGGGGAGCCGGGGGAGCCC	AGCCCGGGGAGCCGGGGGAGCCC	11764093	PASS	0	none	0	0	114	1e-6
chr21-039313358-AGGGGAGCCGGGGGAGCCC-AGCCGGGGAGCCGGGGGAGCCC	chr21	39313358	AGGGGAGCCGGGGGAGCCC	AGCCGGGGAGCCGGGGGAGCCC	11764093	PASS	0	none	0	0	114	1e-6
chr21-039313358-AGGGGAGCCGGGGGAGCCC-AGCCGGGGGAGCCCGGGGAGCCGGGGGAGCCC	chr21	39313358	AGGGGAGCCGGGGGAGCCC	AGCCGGGGGAGCCCGGGGAGCCGGGGGAGCCC	11764093	PASS	0	none	0.00284	0	114	0.00284
chr21-039313358-AGGGGAGCCGGGGGAGCCC-AGCCGGGGGAGCCGGGGGAGCCC	chr21	39313358	AGGGGAGCCGGGGGAGCCC	AGCCGGGGGAGCCGGGGGAGCCC	11764093	PASS	0	none	0.107255	19	114	0.107255
chr21-039313358-AGGGGAGCCGGGGGAGCCC-AGCCGGGGGAGCCGGGGGAGCCGGGGGAGCCC	chr21	39313358	AGGGGAGCCGGGGGAGCCC	AGCCGGGGGAGCCGGGGGAGCCGGGGGAGCCC	11764093	PASS	0	none	9e-6	0	114	9e-6
chr21-039313358-AGGGGAGCCGGGGGAGCCC-AGGGGAGCCC	chr21	39313358	AGGGGAGCCGGGGGAGCCC	AGGGGAGCCC	11764093	PASS	0	none	9e-6	0	114	9e-6
chr21-039313358-AGGGGAGCCGGGGGAGCCC-AGGGGAGCCGGGGGAGCCCGGGGAGCCGGGGGAGCCC	chr21	39313358	AGGGGAGCCGGGGGAGCCC	AGGGGAGCCGGGGGAGCCCGGGGAGCCGGGGGAGCCC	11764093	PASS	0	none	0	0	114	1e-6
chr21-039313358-AGGGGAGCCGGGGGAGCCC-AGGGGAGCCGGGGGAGCCGGGGGAGCCC	chr21	39313358	AGGGGAGCCGGGGGAGCCC	AGGGGAGCCGGGGGAGCCGGGGGAGCCC	11764093	PASS	0	none	9e-6	0	114	9e-6
chr21-039313358-AGGGGAGCCGGGGGAGCCC-CGGGGAGCCGGGGGAGCCC	chr21	39313358	AGGGGAGCCGGGGGAGCCC	CGGGGAGCCGGGGGAGCCC	11764093	PASS	0	none	0.4618049999999994	58	114	0.4618049999999994
chr21-039313358-AGGGGAGCCGGGGGAGCCC-GGGGGAGCCGGGGGAGCCC	chr21	39313358	AGGGGAGCCGGGGGAGCCC	GGGGGAGCCGGGGGAGCCC	11764093	PASS	0	none	3.6999999999999985e-5	0	114	3.6999999999999985e-5
chr21-039313358-AGGGGAGCCGGGGGAGCCC-TGGGGAGCCGGGGGAGCCC	chr21	39313358	AGGGGAGCCGGGGGAGCCC	TGGGGAGCCGGGGGAGCCC	11764093	PASS	0	none	0	0	114	1e-6
chr21-039313359-G-*	chr21	39313359	G	*	126	PASS	0	none	6.350000000000004e-4	1	134	6.350000000000004e-4
chr21-039313359-G-A	chr21	39313359	G	A	126	PASS	0	none	0	0	134	1e-6
chr21-039313359-G-C	chr21	39313359	G	C	126	PASS	3.2e-7	nfe	3.6999999999999985e-5	0	134	3.6999999999999985e-5
chr21-039313362-G-*	chr21	39313362	G	*	1517	PASS	0	none	6.350000000000004e-4	1	134	6.350000000000004e-4
chr21-039313362-G-C	chr21	39313362	G	C	1517	PASS	0	none	0	0	134	1e-6
chr21-039313363-A-*	chr21	39313363	A	*	653.97	VQSRTrancheINDEL95.00to96.00	0	none	6.350000000000004e-4	1	132	6.350000000000004e-4
chr21-039313363-A-AGCCGGGGGG	chr21	39313363	A	AGCCGGGGGG	653.97	VQSRTrancheINDEL95.00to96.00	7.264e-5	afr	0	0	132	7.264e-5
chr21-039313366-CG-*	chr21	39313366	CG	*	1119	VQSRTrancheINDEL95.00to96.00	0	none	6.350000000000004e-4	1	108	6.350000000000004e-4
chr21-039313366-CG-C	chr21	39313366	CG	C	1119	VQSRTrancheINDEL95.00to96.00	1.16e-5	amr	5.2999999999999994e-5	0	108	5.2999999999999994e-5
chr21-039313366-CG-CGG	chr21	39313366	CG	CGG	1119	VQSRTrancheINDEL95.00to96.00	0	none	0	0	108	1e-6
chr21-039313366-CG-TG	chr21	39313366	CG	TG	1119	VQSRTrancheINDEL95.00to96.00	0	none	0	0	108	1e-6
chr21-039313367-GGGGGAGCCC-*	chr21	39313367	GGGGGAGCCC	*	4522	PASS	0	none	7.530000000000004e-4	1	134	7.530000000000004e-4
chr21-039313367-GGGGGAGCCC-AGGGGAGCCC	chr21	39313367	GGGGGAGCCC	AGGGGAGCCC	4522	PASS	0	none	2.2000000000000003e-5	0	134	2.2000000000000003e-5
chr21-039313367-GGGGGAGCCC-CGGGGAGCCC	chr21	39313367	GGGGGAGCCC	CGGGGAGCCC	4522	PASS	0	none	0	0	134	1e-6
chr21-039313367-GGGGGAGCCC-G	chr21	39313367	GGGGGAGCCC	G	4522	PASS	4.2927e-4	eas	3.6999999999999985e-5	0	134	4.2927e-4
chr21-039313370-GGAGCCCGGGGAGCCGGGGA-*	chr21	39313370	GGAGCCCGGGGAGCCGGGGA	*	912.97	PASS	0	none	6.590000000000003e-4	1	134	6.590000000000003e-4
chr21-039313370-GGAGCCCGGGGAGCCGGGGA-G	chr21	39313370	GGAGCCCGGGGAGCCGGGGA	G	912.97	PASS	0	none	0	0	134	1e-6
chr21-039313371-GAGCCCGGGGAGCCGGGGA-*	chr21	39313371	GAGCCCGGGGAGCCGGGGA	*	95	VQSRTrancheINDEL95.00to96.00	0	none	6.820000000000002e-4	1	134	6.820000000000002e-4
chr21-039313371-GAGCCCGGGGAGCCGGGGA-AAGCCCGGGGAGCCGGGGA	chr21	39313371	GAGCCCGGGGAGCCGGGGA	AAGCCCGGGGAGCCGGGGA	95	VQSRTrancheINDEL95.00to96.00	0	none	0	0	134	1e-6
chr21-039313371-GAGCCCGGGGAGCCGGGGA-G	chr21	39313371	GAGCCCGGGGAGCCGGGGA	G	95	VQSRTrancheINDEL95.00to96.00	3.2e-7	nfe	0	0	134	1e-6
chr21-039313589-GCGCCGCCGCCGC-*	chr21	39313589	GCGCCGCCGCCGC	*	6773660.97	PASS	0	none	0	0	2	1e-6
chr21-039313589-GCGCCGCCGCCGC-G	chr21	39313589	GCGCCGCCGCCGC	G	6773660.97	PASS	0.0096927	afr	6.080000000000004e-4	0	2	0.0096927
chr21-039313589-GCGCCGCCGCCGC-GCCGCCGCCGCCGC	chr21	39313589	GCGCCGCCGCCGC	GCCGCCGCCGCCGC	6773660.97	PASS	0	none	3.6999999999999985e-5	0	2	3.6999999999999985e-5
chr21-039313589-GCGCCGCCGCCGC-GCGC	chr21	39313589	GCGCCGCCGCCGC	GCGC	6773660.97	PASS	0	none	0.003411	0	2	0.003411
chr21-039313589-GCGCCGCCGCCGC-GCGCCGC	chr21	39313589	GCGCCGCCGCCGC	GCGCCGC	6773660.97	PASS	0	none	0.003841	0	2	0.003841
chr21-039313589-GCGCCGCCGCCGC-GCGCCGCCGC	chr21	39313589	GCGCCGCCGCCGC	GCGCCGCCGC	6773660.97	PASS	0	none	0.2878649999999994	0	2	0.2878649999999994
chr21-039313589-GCGCCGCCGCCGC-GCGCCGCCGCCGCCGC	chr21	39313589	GCGCCGCCGCCGC	GCGCCGCCGCCGCCGC	6773660.97	PASS	0	none	0.234347	0	2	0.234347
chr21-039313589-GCGCCGCCGCCGC-GCGCCGCCGCCGCCGCCGC	chr21	39313589	GCGCCGCCGCCGC	GCGCCGCCGCCGCCGCCGC	6773660.97	PASS	0	none	0.01792400000000002	0	2	0.01792400000000002
chr21-039313589-GCGCCGCCGCCGC-GCGCCGCCGCCGCCGCCGCCGC	chr21	39313589	GCGCCGCCGCCGC	GCGCCGCCGCCGCCGCCGCCGC	6773660.97	PASS	0	none	0.00139399999999999	0	2	0.00139399999999999
chr21-039313589-GCGCCGCCGCCGC-GCGCCGCCGCCGCCGCCGCCGCCGC	chr21	39313589	GCGCCGCCGCCGC	GCGCCGCCGCCGCCGCCGCCGCCGC	6773660.97	PASS	0	none	7.240000000000005e-4	0	2	7.240000000000005e-4
chr21-039313589-GCGCCGCCGCCGC-GCGCCGCCGCCGCCGCCGCCGCCGCCGC	chr21	39313589	GCGCCGCCGCCGC	GCGCCGCCGCCGCCGCCGCCGCCGCCGC	6773660.97	PASS	0	none	5.2999999999999994e-5	0	2	5.2999999999999994e-5
chr21-039313589-GCGCCGCCGCCGC-GCGCCGCCGCCGCCGCCGCCGCCGCCGCCGCCGC	chr21	39313589	GCGCCGCCGCCGC	GCGCCGCCGCCGCCGCCGCCGCCGCCGCCGCCGC	6773660.97	PASS	0	none	0	0	2	1e-6
chr21-039313589-GCGCCGCCGCCGC-GCGCCTCCGCCGCCGCCGC	chr21	39313589	GCGCCGCCGCCGC	GCGCCTCCGCCGCCGCCGC	6773660.97	PASS	0	none	2.2000000000000003e-5	0	2	2.2000000000000003e-5
chr21-039313589-GCGCCGCCGCCGC-GTGCCGCCGCCGCCGC	chr21	39313589	GCGCCGCCGCCGC	GTGCCGCCGCCGCCGC	6773660.97	PASS	0	none	0	0	2	1e-6
chr21-039313591-GCCGCCGC-*	chr21	39313591	GCCGCCGC	*	3308	PASS	0	none	0.3480379999999996	0	2	0.3480379999999996
chr21-039313591-GCCGCCGC-ACCGCCGC	chr21	39313591	GCCGCCGC	ACCGCCGC	3308	PASS	0	none	0	0	2	1e-6
chr21-039313591-GCCGCCGC-G	chr21	39313591	GCCGCCGC	G	3308	PASS	0	none	0	0	2	1e-6
chr21-039313591-GCCGCCGC-GCCCCCGCCGC	chr21	39313591	GCCGCCGC	GCCCCCGCCGC	3308	PASS	0	none	1.27e-4	0	2	1.27e-4
chr21-039313591-GCCGCCGC-GCGC	chr21	39313591	GCCGCCGC	GCGC	3308	PASS	0	none	0	0	2	1e-6
chr21-039313592-C-*	chr21	39313592	C	*	124	VQSRTrancheINDEL95.00to96.00	0	none	0.34805999999999965	0	2	0.34805999999999965
chr21-039313592-C-A	chr21	39313592	C	A	124	VQSRTrancheINDEL95.00to96.00	0	none	0	0	2	1e-6
chr21-039313592-C-CCGT	chr21	39313592	C	CCGT	124	VQSRTrancheINDEL95.00to96.00	0	none	0	0	2	1e-6
chr21-039313664-T-*	chr21	39313664	T	*	8968607	PASS	0	none	6.999999999999998e-5	0	0	6.999999999999998e-5
chr21-039313664-T-A	chr21	39313664	T	A	8968607	PASS	0	none	0	0	0	1e-6
chr21-039313664-T-C	chr21	39313664	T	C	8968607	PASS	0.93765	afr	0.7183130000000001	0	0	0.93765
chr21-039313664-T-G	chr21	39313664	T	G	8968607	PASS	0.0031135	eas	1.87e-4	0	0	0.0031135
chr21-039313664-T-TCCGCAGGGGAGGAAGTAGTC	chr21	39313664	T	TCCGCAGGGGAGGAAGTAGTC	8968607	PASS	0.0067995	nfe	0.003183	0	0	0.0067995
chr21-039313664-T-TGCGGGGGAGGAAGTAGTC	chr21	39313664	T	TGCGGGGGAGGAAGTAGTC	8968607	PASS	6.131e-5	amr	3.6999999999999985e-5	0	0	6.131e-5
chr21-039313664-T-TTCGCGGGGGAGGAAGTAGTC	chr21	39313664	T	TTCGCGGGGGAGGAAGTAGTC	8968607	PASS	0.0086722	afr	4.03e-4	0	0	0.0086722
chr21-039313672-G-*	chr21	39313672	G	*	8833612	PASS	0	none	6.999999999999998e-5	0	0	6.999999999999998e-5
chr21-039313672-G-A	chr21	39313672	G	A	8833612	PASS	0.94232	afr	0.6696150000000004	0	0	0.94232
chr21-039313672-G-C	chr21	39313672	G	C	8833612	PASS	0	none	9e-6	0	0	9e-6
chr21-039313672-G-GGGGGA	chr21	39313672	G	GGGGGA	8833612	PASS	1.023e-5	nfe	0	0	0	1.023e-5
chr21-039313672-G-GGGGGAGGAAGTAGTCCCTCCGCA	chr21	39313672	G	GGGGGAGGAAGTAGTCCCTCCGCA	8833612	PASS	0.07662	nfe	0.04698800000000001	0	0	0.07662
chr21-039313672-G-GGGGGAGGAAGTAGTCCCTCCGCAGGGGAGGAAGTAGTCCCTCCGCA	chr21	39313672	G	GGGGGAGGAAGTAGTCCCTCCGCAGGGGAGGAAGTAGTCCCTCCGCA	8833612	PASS	5.16e-5	nfe	6.999999999999998e-5	0	0	6.999999999999998e-5
chr21-039313672-G-GGGGGAGGAAGTAGTCCCTCCGCGGGGGAGGAAGTAGTCCCTCCGCA	chr21	39313672	G	GGGGGAGGAAGTAGTCCCTCCGCGGGGGAGGAAGTAGTCCCTCCGCA	8833612	PASS	0.0042707	nfe	0.00166299999999999	0	0	0.0042707
chr21-039313672-G-GGGGGAGGAAGTAGTCCCTCCGCGGGGGAGGAAGTAGTCCCTCCGCAGGGGAGGAAGTAGTCCCTCCGCA	chr21	39313672	G	GGGGGAGGAAGTAGTCCCTCCGCGGGGGAGGAAGTAGTCCCTCCGCAGGGGAGGAAGTAGTCCCTCCGCA	8833612	PASS	0	none	0	0	0	1e-6
chr21-039313672-G-GGGGGGGGAAGTAGTCCCTCCGCA	chr21	39313672	G	GGGGGGGGAAGTAGTCCCTCCGCA	8833612	PASS	0	none	0	0	0	1e-6
chr21-039313672-G-GGGGTAGGAAGTAGTCCCTCCGCA	chr21	39313672	G	GGGGTAGGAAGTAGTCCCTCCGCA	8833612	PASS	0	none	0	0	0	1e-6
chr21-039313675-A-AGGAAGTGGTCCCTCCGCAGGAG	chr21	39313675	A	AGGAAGTGGTCCCTCCGCAGGAG	1864	VQSRTrancheINDEL99.00to99.50	0	none	0	0	0	1e-6
chr21-039313675-A-G	chr21	39313675	A	G	1864	VQSRTrancheINDEL99.00to99.50	6.7337e-4	nfe	4.710000000000004e-4	0	0	6.7337e-4
chr21-039313678-C-*	chr21	39313678	C	*	4620548	PASS	0	none	6.999999999999998e-5	0	0	6.999999999999998e-5
chr21-039313678-C-G	chr21	39313678	C	G	4620548	PASS	5.1191e-4	nfe	4.480000000000004e-4	0	0	5.1191e-4
chr21-039313678-C-T	chr21	39313678	C	T	4620548	PASS	0.70735	amr	0.4556279999999994	0	0	0.70735
chr21-039313728-G-A	chr21	39313728	G	A	820017	PASS	0.12867	amr	0.090684	0	0	0.12867
chr21-039313736-T-C	chr21	39313736	T	C	3653842	PASS	0.6804	amr	0.4562279999999994	0	0	0.6804
chr21-039313736-T-TCCCGCCCGGGGAGGCGGAGCTCGC	chr21	39313736	T	TCCCGCCCGGGGAGGCGGAGCTCGC	3653842	PASS	0	none	3.6999999999999985e-5	0	0	3.6999999999999985e-5
chr21-039315634-CAAA-C	chr21	39315634	CAAA	C	12488.97	PASS	0	none	9e-6	0	0	9e-6
chr21-039315634-CAAA-CA	chr21	39315634	CAAA	CA	12488.97	PASS	0	none	1.87e-4	0	0	1.87e-4
chr21-039315634-CAAA-CAA	chr21	39315634	CAAA	CAA	12488.97	PASS	0	none	0.00156499999999999	0	0	0.00156499999999999
chr21-039315634-CAAA-CAAAA	chr21	39315634	CAAA	CAAAA	12488.97	PASS	0	none	0.006991	0	0	0.006991
chr21-039315634-CAAA-CAAAAA	chr21	39315634	CAAA	CAAAAA	12488.97	PASS	0	none	4.480000000000004e-4	0	0	4.480000000000004e-4
chr21-039315634-CAAA-CAAAAAA	chr21	39315634	CAAA	CAAAAAA	12488.97	PASS	0	none	3.6999999999999985e-5	0	0	3.6999999999999985e-5
chr21-039321089-T-C	chr21	39321089	T	C	14011	PASS	0.17768	eas	0.00932099999999998	0	0	0.17768
chr21-039321448-GAAAA-AAAAA	chr21	39321448	GAAAA	AAAAA	37783	PASS	0	none	1.87e-4	0	0	1.87e-4
chr21-039321448-GAAAA-G	chr21	39321448	GAAAA	G	37783	PASS	0	none	0	0	0	1e-6
chr21-039321448-GAAAA-GAA	chr21	39321448	GAAAA	GAA	37783	PASS	0	none	9e-6	0	0	9e-6
chr21-039321448-GAAAA-GAAA	chr21	39321448	GAAAA	GAAA	37783	PASS	0	none	0.00117599999999999	0	0	0.00117599999999999
chr21-039321448-GAAAA-GAAAAA	chr21	39321448	GAAAA	GAAAAA	37783	PASS	0	none	0.02115900000000002	0	0	0.02115900000000002
chr21-039321448-GAAAA-GAAAAAA	chr21	39321448	GAAAA	GAAAAAA	37783	PASS	0	none	0.004374	0	0	0.004374
chr21-039321448-GAAAA-GAAAAAAA	chr21	39321448	GAAAA	GAAAAAAA	37783	PASS	0	none	5.39e-4	0	0	5.39e-4
chr21-039321448-GAAAA-GAAAAAAAA	chr21	39321448	GAAAA	GAAAAAAAA	37783	PASS	0	none	2.500000000000001e-4	0	0	2.500000000000001e-4
chr21-039321448-GAAAA-GAAAAAAAAA	chr21	39321448	GAAAA	GAAAAAAAAA	37783	PASS	0	none	0	0	0	1e-6
chr21-039342234-G-T	chr21	39342234	G	T	142106	PASS	0.21857	nfe	0.07716300000000002	0	0	0.21857
chr21-039342323-T-TA	chr21	39342323	T	TA	236498.97	PASS	0.31946	nfe	0.10601900000000002	0	0	0.31946
chr21-039342552-C-T	chr21	39342552	C	T	1128110	VQSRTrancheSNP99.90to99.95	0.30043	nfe	0.240893	0	0	0.30043
chr21-039342628-A-AAC	chr21	39342628	A	AAC	1591814.97	VQSRTrancheINDEL99.50to99.90	3.59e-6	nfe	9e-6	0	0	9e-6
chr21-039342628-A-ACAAC	chr21	39342628	A	ACAAC	1591814.97	VQSRTrancheINDEL99.50to99.90	0.18357	nfe	0.212512	0	0	0.212512
chr21-039342720-A-G	chr21	39342720	A	G	531561	PASS	0.11402	nfe	0.08956600000000002	0	2	0.11402
chr21-039342802-T-C	chr21	39342802	T	C	117	PASS	8.49e-6	nfe	0	0	70	8.49e-6
chr21-039342936-C-T	chr21	39342936	C	T	357783	VQSRTrancheSNP99.80to99.90	0.21146	afr	0.01896400000000002	1	134	0.21146
chr21-039342940-TAAAAA-T	chr21	39342940	TAAAAA	T	3016.97	VQSRTrancheINDEL99.50to99.90	0	none	0	0	130	1e-6
chr21-039342940-TAAAAA-TAAAA	chr21	39342940	TAAAAA	TAAAA	3016.97	VQSRTrancheINDEL99.50to99.90	0	none	1.47e-4	0	130	1.47e-4
chr21-039342940-TAAAAA-TAAAAAA	chr21	39342940	TAAAAA	TAAAAAA	3016.97	VQSRTrancheINDEL99.50to99.90	0	none	5.2999999999999994e-5	0	130	5.2999999999999994e-5
chr21-039343206-G-A	chr21	39343206	G	A	19463617	PASS	0.97637	afr	0.9038550000000002	127	134	0.97637
chr21-039343206-G-T	chr21	39343206	G	T	19463617	PASS	0	none	0	0	134	1e-6
chr21-039343241-A-C	chr21	39343241	A	C	1924792	PASS	0.15182	amr	0.118547	22	134	0.15182
chr21-039343249-A-G	chr21	39343249	A	G	5178687	PASS	0.33632	mid	0.3050479999999994	42	134	0.33632
chr21-039344484-T-C	chr21	39344484	T	C	23347	PASS	0	none	0.01584900000000002	0	0	0.01584900000000002
chr21-039345000-T-G	chr21	39345000	T	G	4134	PASS	5.0043e-4	nfe	4.950000000000003e-4	1	134	5.0043e-4
chr21-039345109-TCACACACACACACA-T	chr21	39345109	TCACACACACACACA	T	19908037.97	PASS	1.6401e-4	nfe	9e-6	0	130	1.6401e-4
chr21-039345109-TCACACACACACACA-TCACA	chr21	39345109	TCACACACACACACA	TCACA	19908037.97	PASS	0	none	2.2000000000000003e-5	0	130	2.2000000000000003e-5
chr21-039345109-TCACACACACACACA-TCACACA	chr21	39345109	TCACACACACACACA	TCACACA	19908037.97	PASS	0	none	9.87999999999999e-4	0	130	9.87999999999999e-4
chr21-039345109-TCACACACACACACA-TCACACACA	chr21	39345109	TCACACACACACACA	TCACACACA	19908037.97	PASS	0	none	0.05727800000000001	4	130	0.05727800000000001
chr21-039345109-TCACACACACACACA-TCACACACACA	chr21	39345109	TCACACACACACACA	TCACACACACA	19908037.97	PASS	0	none	0.3536089999999997	47	130	0.3536089999999997
chr21-039345109-TCACACACACACACA-TCACACACACACA	chr21	39345109	TCACACACACACACA	TCACACACACACA	19908037.97	PASS	0	none	0.04921000000000001	10	130	0.04921000000000001
chr21-039345109-TCACACACACACACA-TCACACACACACACACA	chr21	39345109	TCACACACACACACA	TCACACACACACACACA	19908037.97	PASS	0	none	0.01016199999999999	0	130	0.01016199999999999
chr21-039345109-TCACACACACACACA-TCACACACACACACACACA	chr21	39345109	TCACACACACACACA	TCACACACACACACACACA	19908037.97	PASS	0	none	0.00186599999999999	0	130	0.00186599999999999
chr21-039345109-TCACACACACACACA-TCACACACACACACACACACA	chr21	39345109	TCACACACACACACA	TCACACACACACACACACACA	19908037.97	PASS	0	none	0.006731	0	130	0.006731
chr21-039345109-TCACACACACACACA-TCACACACACACACACACACACA	chr21	39345109	TCACACACACACACA	TCACACACACACACACACACACA	19908037.97	PASS	0	none	0.028519	5	130	0.028519
chr21-039345109-TCACACACACACACA-TCACACACACACACACACACACACA	chr21	39345109	TCACACACACACACA	TCACACACACACACACACACACACA	19908037.97	PASS	0	none	0.11713600000000002	12	130	0.11713600000000002
chr21-039345109-TCACACACACACACA-TCACACACACACACACACACACACACA	chr21	39345109	TCACACACACACACA	TCACACACACACACACACACACACACA	19908037.97	PASS	0	none	0.033354	1	130	0.033354
chr21-039345109-TCACACACACACACA-TCACACACACACACACACACACACACACA	chr21	39345109	TCACACACACACACA	TCACACACACACACACACACACACACACA	19908037.97	PASS	0	none	0.03532200000000002	9	130	0.03532200000000002
chr21-039345109-TCACACACACACACA-TCACACACACACACACACACACACACACACA	chr21	39345109	TCACACACACACACA	TCACACACACACACACACACACACACACACA	19908037.97	PASS	0	none	0.04040800000000002	8	130	0.04040800000000002
chr21-039345109-TCACACACACACACA-TCACACACACACACACACACACACACACACACA	chr21	39345109	TCACACACACACACA	TCACACACACACACACACACACACACACACACA	19908037.97	PASS	0	none	0.03745100000000001	6	130	0.03745100000000001
chr21-039345109-TCACACACACACACA-TCACACACACACACACACACACACACACACACACA	chr21	39345109	TCACACACACACACA	TCACACACACACACACACACACACACACACACACA	19908037.97	PASS	0	none	0.043686	10	130	0.043686
chr21-039345109-TCACACACACACACA-TCACACACACACACACACACACACACACACACACACA	chr21	39345109	TCACACACACACACA	TCACACACACACACACACACACACACACACACACACA	19908037.97	PASS	0	none	0.01430099999999998	1	130	0.01430099999999998
chr21-039345109-TCACACACACACACA-TCACACACACACACACACACACACACACACACACACACA	chr21	39345109	TCACACACACACACA	TCACACACACACACACACACACACACACACACACACACA	19908037.97	PASS	0	none	0.01154699999999998	2	130	0.01154699999999998
chr21-039345109-TCACACACACACACA-TCACACACACACACACACACACACACACACACACACACACA	chr21	39345109	TCACACACACACACA	TCACACACACACACACACACACACACACACACACACACACA	19908037.97	PASS	0	none	0.002239	0	130	0.002239
chr21-039345109-TCACACACACACACA-TCACACACACACACACACACACACACACACACACACACACACA	chr21	39345109	TCACACACACACACA	TCACACACACACACACACACACACACACACACACACACACACA	19908037.97	PASS	0	none	3.6000000000000035e-4	0	130	3.6000000000000035e-4
chr21-039345109-TCACACACACACACA-TCACACACACACACACACACACACACACACACACACACACACACA	chr21	39345109	TCACACACACACACA	TCACACACACACACACACACACACACACACACACACACACACACA	19908037.97	PASS	0	none	5.2999999999999994e-5	0	130	5.2999999999999994e-5
chr21-039345109-TCACACACACACACA-TCACACACACACACACACACACACACACACACACACACACACACACA	chr21	39345109	TCACACACACACACA	TCACACACACACACACACACACACACACACACACACACACACACACA	19908037.97	PASS	0	none	0	0	130	1e-6
chr21-039345109-TCACACACACACACA-TCACTCACACACACACACACACACACACACACACACACA	chr21	39345109	TCACACACACACACA	TCACTCACACACACACACACACACACACACACACACACA	19908037.97	PASS	0	none	9e-6	0	130	9e-6
chr21-039345109-TCACACACACACACA-TCTCACACACACACACACACACA	chr21	39345109	TCACACACACACACA	TCTCACACACACACACACACACA	19908037.97	PASS	0	none	9e-6	0	130	9e-6
chr21-039345109-TCACACACACACACA-TCTCACACACACACACACACACACA	chr21	39345109	TCACACACACACACA	TCTCACACACACACACACACACACA	19908037.97	PASS	0	none	2.2000000000000003e-5	0	130	2.2000000000000003e-5
chr21-039345109-TCACACACACACACA-TCTCACACACACACACACACACACACA	chr21	39345109	TCACACACACACACA	TCTCACACACACACACACACACACACA	19908037.97	PASS	0	none	5.2999999999999994e-5	0	130	5.2999999999999994e-5
chr21-039345109-TCACACACACACACA-TCTCACACACACACACACACACACACACA	chr21	39345109	TCACACACACACACA	TCTCACACACACACACACACACACACACA	19908037.97	PASS	0	none	2.7300000000000035e-4	0	130	2.7300000000000035e-4
chr21-039345109-TCACACACACACACA-TCTCACACACACACACACACACACACACACA	chr21	39345109	TCACACACACACACA	TCTCACACACACACACACACACACACACACA	19908037.97	PASS	0	none	0.003068	1	130	0.003068
chr21-039345109-TCACACACACACACA-TCTCACACACACACACACACACACACACACACA	chr21	39345109	TCACACACACACACA	TCTCACACACACACACACACACACACACACACA	19908037.97	PASS	0	none	0.00462	1	130	0.00462
chr21-039345109-TCACACACACACACA-TCTCACACACACACACACACACACACACACACACA	chr21	39345109	TCACACACACACACA	TCTCACACACACACACACACACACACACACACACA	19908037.97	PASS	0	none	0.01537899999999999	3	130	0.01537899999999999
chr21-039345109-TCACACACACACACA-TCTCACACACACACACACACACACACACACACACACA	chr21	39345109	TCACACACACACACA	TCTCACACACACACACACACACACACACACACACACA	19908037.97	PASS	0	none	0.00101199999999999	1	130	0.00101199999999999
chr21-039345109-TCACACACACACACA-TCTCACACACACACACACACACACACACACACACACACA	chr21	39345109	TCACACACACACACA	TCTCACACACACACACACACACACACACACACACACACA	19908037.97	PASS	0	none	3.3800000000000046e-4	1	130	3.3800000000000046e-4
chr21-039345109-TCACACACACACACA-TCTCACACACACACACACACACACACACACACACACACACA	chr21	39345109	TCACACACACACACA	TCTCACACACACACACACACACACACACACACACACACACA	19908037.97	PASS	0	none	2.9400000000000004e-4	0	130	2.9400000000000004e-4
chr21-039345109-TCACACACACACACA-TCTCACACACACACACACACACACACACACACACACACACACA	chr21	39345109	TCACACACACACACA	TCTCACACACACACACACACACACACACACACACACACACACA	19908037.97	PASS	0	none	4.270000000000005e-4	0	130	4.270000000000005e-4
chr21-039345109-TCACACACACACACA-TCTCACACACACACACACACACACACACACACACACACACACACA	chr21	39345109	TCACACACACACACA	TCTCACACACACACACACACACACACACACACACACACACACACA	19908037.97	PASS	0	none	0	0	130	1e-6
chr21-039345109-TCACACACACACACA-TCTCTCACACACACACACACACACACACACACA	chr21	39345109	TCACACACACACACA	TCTCTCACACACACACACACACACACACACACA	19908037.97	PASS	0	none	0	0	130	1e-6
chr21-039345109-TCACACACACACACA-TCTCTCACACACACACACACACACACACACACACA	chr21	39345109	TCACACACACACACA	TCTCTCACACACACACACACACACACACACACACA	19908037.97	PASS	0	none	9e-6	0	130	9e-6
chr21-039345111-A-*	chr21	39345111	A	*	1794	PASS	0	none	0.5040850000000006	56	96	0.5040850000000006
chr21-039345111-A-T	chr21	39345111	A	T	1794	PASS	5.874e-4	nfe	0.01292399999999999	2	96	0.01292399999999999
chr21-039345115-A-*	chr21	39345115	A	*	5509	PASS	0	none	0.115831	10	74	0.115831
chr21-039345115-A-T	chr21	39345115	A	T	5509	PASS	2.0675e-4	nfe	1.0799999999999996e-4	0	74	2.0675e-4
chr21-039345173-C-T	chr21	39345173	C	T	256523	PASS	0.014421	nfe	0.007742	3	134	0.014421
chr21-039345211-C-T	chr21	39345211	C	T	22335	PASS	0.0018003	mid	4.730000000000004e-4	1	134	0.0018003
chr21-039345552-C-A	chr21	39345552	C	A	6214036	PASS	0.45484	mid	0.39772899999999933	40	94	0.45484
chr21-039345574-T-C	chr21	39345574	T	C	14001570	PASS	0.96642	afr	0.8646510000000002	55	58	0.96642
chr21-039347057-AACACACAC-A	chr21	39347057	AACACACAC	A	88391	PASS	0	none	9e-6	0	0	9e-6
chr21-039347057-AACACACAC-AAC	chr21	39347057	AACACACAC	AAC	88391	PASS	0	none	9e-6	0	0	9e-6
chr21-039347057-AACACACAC-AACAC	chr21	39347057	AACACACAC	AACAC	88391	PASS	0	none	9e-6	0	0	9e-6
chr21-039347057-AACACACAC-AACACAC	chr21	39347057	AACACACAC	AACACAC	88391	PASS	0	none	0.002381	0	0	0.002381
chr21-039347057-AACACACAC-AACACACACAC	chr21	39347057	AACACACAC	AACACACACAC	88391	PASS	0	none	0.02757200000000002	0	0	0.02757200000000002
chr21-039347057-AACACACAC-AACACACACACAC	chr21	39347057	AACACACAC	AACACACACACAC	88391	PASS	0	none	0.007378	0	0	0.007378
chr21-039347057-AACACACAC-AACACACACACACAC	chr21	39347057	AACACACAC	AACACACACACACAC	88391	PASS	0	none	2.93e-4	0	0	2.93e-4
chr21-039347057-AACACACAC-AACACACACACACACAC	chr21	39347057	AACACACAC	AACACACACACACACAC	88391	PASS	0	none	6.780000000000002e-4	0	0	6.780000000000002e-4
chr21-039347057-AACACACAC-AACACACACACACACACAC	chr21	39347057	AACACACAC	AACACACACACACACACAC	88391	PASS	0	none	0	0	0	1e-6
chr21-039347057-AACACACAC-ACACACACAC	chr21	39347057	AACACACAC	ACACACACAC	88391	PASS	0	none	4.940000000000003e-4	0	0	4.940000000000003e-4
chr21-039347057-AACACACAC-CACACACAC	chr21	39347057	AACACACAC	CACACACAC	88391	PASS	0	none	5.2999999999999994e-5	0	0	5.2999999999999994e-5
chr21-039347059-C-*	chr21	39347059	C	*	30.97	VQSRTrancheINDEL97.00to99.00	0	none	0.002531	0	0	0.002531
chr21-039347059-C-CAA	chr21	39347059	C	CAA	30.97	VQSRTrancheINDEL97.00to99.00	0	none	9e-6	0	0	9e-6
chr21-039347920-T-*	chr21	39347920	T	*	60692	PASS	0	none	0	0	16	1e-6
chr21-039347920-T-G	chr21	39347920	T	G	60692	PASS	0.035433	nfe	0.01415199999999998	0	16	0.035433
chr21-039347945-T-*	chr21	39347945	T	*	116165	PASS	0	none	0	0	56	1e-6
chr21-039347945-T-A	chr21	39347945	T	A	116165	PASS	0.23103	afr	0.019846	0	56	0.23103
chr21-039347963-CA-C	chr21	39347963	CA	C	29774	PASS	1.66e-6	nfe	9e-6	0	68	9e-6
chr21-039347963-CA-TA	chr21	39347963	CA	TA	29774	PASS	0	none	0.004434	1	68	0.004434
chr21-039347971-GAAGT-G	chr21	39347971	GAAGT	G	190909.97	PASS	0.21759	afr	0.01931100000000001	0	90	0.21759
chr21-039348208-T-C	chr21	39348208	T	C	129015	PASS	0.01574	sas	0.004365	1	134	0.01574
chr21-039348335-G-A	chr21	39348335	G	A	847	PASS	9.842e-5	nfe	0	1	134	9.842e-5
chr21-039348568-C-T	chr21	39348568	C	T	3012310	PASS	0.14311	mid	0.089739	7	128	0.14311
chr21-039349011-T-C	chr21	39349011	T	C	309638	PASS	0.23556	afr	0.03753700000000001	0	6	0.23556
chr21-039349033-T-C	chr21	39349033	T	C	100	PASS	0	none	2.2000000000000003e-5	0	4	2.2000000000000003e-5
chr21-039349228-CTTAATTGAT-*	chr21	39349228	CTTAATTGAT	*	3481352	PASS	0	none	3.810000000000003e-4	0	10	3.810000000000003e-4
chr21-039349228-CTTAATTGAT-C	chr21	39349228	CTTAATTGAT	C	3481352	PASS	0	none	0	0	10	1e-6
chr21-039349228-CTTAATTGAT-CAATTGAT	chr21	39349228	CTTAATTGAT	CAATTGAT	3481352	PASS	0	none	3.6999999999999985e-5	0	10	3.6999999999999985e-5
chr21-039349228-CTTAATTGAT-GTTAATTGAT	chr21	39349228	CTTAATTGAT	GTTAATTGAT	3481352	PASS	0	none	0.6973760000000003	10	10	0.6973760000000003
chr21-039349230-T-*	chr21	39349230	T	*	3556295	VQSRTrancheSNP99.80to99.90	0	none	4.940000000000003e-4	0	10	4.940000000000003e-4
chr21-039349230-T-C	chr21	39349230	T	C	3556295	VQSRTrancheSNP99.80to99.90	0.99462	nfe	0.6982120000000004	10	10	0.99462
chr21-039349232-A-*	chr21	39349232	A	*	3570451	PASS	0	none	4.260000000000005e-4	0	12	4.260000000000005e-4
chr21-039349232-A-C	chr21	39349232	A	C	3570451	PASS	0.99484	nfe	0.6981690000000004	12	12	0.99484
chr21-039349234-T-*	chr21	39349234	T	*	3853033	PASS	0	none	4.260000000000005e-4	0	12	4.260000000000005e-4
chr21-039349234-T-C	chr21	39349234	T	C	3853033	PASS	0.99486	nfe	0.7009760000000005	12	12	0.99486
chr21-039349242-G-*	chr21	39349242	G	*	3929403	PASS	0	none	4.0400000000000006e-4	0	16	4.0400000000000006e-4
chr21-039349242-G-C	chr21	39349242	G	C	3929403	PASS	0.99508	nfe	0.7002160000000005	16	16	0.99508
chr21-039349255-T-*	chr21	39349255	T	*	4035407	VQSRTrancheSNP99.70to99.80	0	none	7.250000000000005e-4	0	18	7.250000000000005e-4
chr21-039349255-T-C	chr21	39349255	T	C	4035407	VQSRTrancheSNP99.70to99.80	0.99494	nfe	0.6938290000000003	18	18	0.99494
chr21-039349260-GGGCCCCCCCC-*	chr21	39349260	GGGCCCCCCCC	*	3502374.97	PASS	0	none	7.250000000000005e-4	0	20	7.250000000000005e-4
chr21-039349260-GGGCCCCCCCC-G	chr21	39349260	GGGCCCCCCCC	G	3502374.97	PASS	0.003229	afr	3.3700000000000044e-4	0	20	0.003229
chr21-039349260-GGGCCCCCCCC-GC	chr21	39349260	GGGCCCCCCCC	GC	3502374.97	PASS	0	none	7.250000000000005e-4	0	20	7.250000000000005e-4
chr21-039349260-GGGCCCCCCCC-GCC	chr21	39349260	GGGCCCCCCCC	GCC	3502374.97	PASS	0	none	0.3520749999999997	15	20	0.3520749999999997
chr21-039349260-GGGCCCCCCCC-GCCC	chr21	39349260	GGGCCCCCCCC	GCCC	3502374.97	PASS	0	none	0.128381	4	20	0.128381
chr21-039349260-GGGCCCCCCCC-GCCCC	chr21	39349260	GGGCCCCCCCC	GCCCC	3502374.97	PASS	0	none	0.02007000000000002	1	20	0.02007000000000002
chr21-039349260-GGGCCCCCCCC-GCCCCC	chr21	39349260	GGGCCCCCCCC	GCCCCC	3502374.97	PASS	0	none	0.00927699999999998	0	20	0.00927699999999998
chr21-039349260-GGGCCCCCCCC-GCCCCCC	chr21	39349260	GGGCCCCCCCC	GCCCCCC	3502374.97	PASS	0	none	0.002558	0	20	0.002558
chr21-039349260-GGGCCCCCCCC-GCCCCCCC	chr21	39349260	GGGCCCCCCCC	GCCCCCCC	3502374.97	PASS	0	none	0.002884	0	20	0.002884
chr21-039349260-GGGCCCCCCCC-GCGCCCCCCCCCCCCCCCGGCCCCCCCC	chr21	39349260	GGGCCCCCCCC	GCGCCCCCCCCCCCCCCCGGCCCCCCCC	3502374.97	PASS	0	none	0	0	20	1e-6
chr21-039349260-GGGCCCCCCCC-GCGGCCCCCCCC	chr21	39349260	GGGCCCCCCCC	GCGGCCCCCCCC	3502374.97	PASS	0	none	5.170000000000003e-4	0	20	5.170000000000003e-4
chr21-039349261-G-*	chr21	39349261	G	*	538734	VQSRTrancheSNP99.70to99.80	0	none	0.5213880000000006	20	20	0.5213880000000006
chr21-039349261-G-C	chr21	39349261	G	C	538734	VQSRTrancheSNP99.70to99.80	0.52002	sas	0.14020900000000003	0	20	0.52002
chr21-039349262-GC-*	chr21	39349262	GC	*	24795	VQSRTrancheINDEL99.00to99.50	0	none	0.4793809999999993	14	20	0.4793809999999993
chr21-039349262-GC-CC	chr21	39349262	GC	CC	24795	VQSRTrancheINDEL99.00to99.50	0	none	4.350000000000004e-4	0	20	4.350000000000004e-4
chr21-039349262-GC-G	chr21	39349262	GC	G	24795	VQSRTrancheINDEL99.00to99.50	0.040884	mid	0.004034	0	20	0.040884
chr21-039349262-GC-GCCC	chr21	39349262	GC	GCCC	24795	VQSRTrancheINDEL99.00to99.50	0	none	7.999999999999998e-5	0	20	7.999999999999998e-5
chr21-039349262-GC-GCCCC	chr21	39349262	GC	GCCCC	24795	VQSRTrancheINDEL99.00to99.50	0	none	1e-5	0	20	1e-5
chr21-039349262-GC-GCCCCC	chr21	39349262	GC	GCCCCC	24795	VQSRTrancheINDEL99.00to99.50	0	none	1e-5	0	20	1e-5
chr21-039349262-GC-GCCCCCCCCCCCCCCCGGGCCC	chr21	39349262	GC	GCCCCCCCCCCCCCCCGGGCCC	24795	VQSRTrancheINDEL99.00to99.50	0	none	1e-5	0	20	1e-5
chr21-039349262-GC-GGCCCC	chr21	39349262	GC	GGCCCC	24795	VQSRTrancheINDEL99.00to99.50	0	none	0	0	20	1e-6
chr21-039349262-GC-GGCCCCCCCCCCCCCCCGCCCCCCCCCCCCCCCGGGGCCCCC	chr21	39349262	GC	GGCCCCCCCCCCCCCCCGCCCCCCCCCCCCCCCGGGGCCCCC	24795	VQSRTrancheINDEL99.00to99.50	0	none	0	0	20	1e-6
chr21-039349263-C-*	chr21	39349263	C	*	1739	PASS	0	none	0.5264150000000001	20	20	0.5264150000000001
chr21-039349263-C-CCCCCCCCCCCCCCCCGGGCG	chr21	39349263	C	CCCCCCCCCCCCCCCCGGGCG	1739	PASS	0	none	0	0	20	1e-6
chr21-039349263-C-G	chr21	39349263	C	G	1739	PASS	0.0033246	nfe	4.4400000000000055e-4	0	20	0.0033246
chr21-039349264-C-*	chr21	39349264	C	*	30452	VQSRTrancheINDEL97.00to99.00	0	none	0.5197170000000001	20	20	0.5197170000000001
chr21-039349264-C-CCCCCCCCCCCCCCCGGGCG	chr21	39349264	C	CCCCCCCCCCCCCCCGGGCG	30452	VQSRTrancheINDEL97.00to99.00	0	none	0	0	20	1e-6
chr21-039349264-C-G	chr21	39349264	C	G	30452	VQSRTrancheINDEL97.00to99.00	0.03814	nfe	0.005508	0	20	0.03814
chr21-039349265-C-*	chr21	39349265	C	*	19573	PASS	0	none	0.5163870000000003	20	22	0.5163870000000003
chr21-039349265-C-G	chr21	39349265	C	G	19573	PASS	0.022921	afr	0.003152	0	22	0.022921
chr21-039349266-C-*	chr21	39349266	C	*	13876	PASS	0	none	0.5092490000000002	20	22	0.5092490000000002
chr21-039349266-C-G	chr21	39349266	C	G	13876	PASS	0.050803	afr	0.002812	0	22	0.050803
chr21-039349267-C-*	chr21	39349267	C	*	65369	PASS	0	none	0.4897499999999998	20	24	0.4897499999999998
chr21-039349267-C-G	chr21	39349267	C	G	65369	PASS	0.11736	afr	0.00990199999999999	0	24	0.11736
chr21-039349268-C-*	chr21	39349268	C	*	127802	PASS	0	none	0.3779789999999996	17	24	0.3779789999999996
chr21-039349268-C-G	chr21	39349268	C	G	127802	PASS	0.084942	nfe	0.02086700000000001	1	24	0.084942
chr21-039349269-C-*	chr21	39349269	C	*	729451	PASS	0	none	0.002111	0	24	0.002111
chr21-039349269-C-A	chr21	39349269	C	A	729451	PASS	1.009e-5	nfe	0	0	24	1.009e-5
chr21-039349269-C-G	chr21	39349269	C	G	729451	PASS	0.31609	afr	0.128748	4	24	0.31609
chr21-039349270-CCCCCCCCCGGGCG-*	chr21	39349270	CCCCCCCCCGGGCG	*	2333032	PASS	0	none	6.090000000000004e-4	0	30	6.090000000000004e-4
chr21-039349270-CCCCCCCCCGGGCG-ACCCCCCCCGGGCG	chr21	39349270	CCCCCCCCCGGGCG	ACCCCCCCCGGGCG	2333032	PASS	0	none	2.720000000000003e-4	0	30	2.720000000000003e-4
chr21-039349270-CCCCCCCCCGGGCG-C	chr21	39349270	CCCCCCCCCGGGCG	C	2333032	PASS	2.1504e-4	nfe	8.430000000000002e-4	0	30	8.430000000000002e-4
chr21-039349270-CCCCCCCCCGGGCG-CCGGCGCCCCCCCCGGGCG	chr21	39349270	CCCCCCCCCGGGCG	CCGGCGCCCCCCCCGGGCG	2333032	PASS	0	none	0	0	30	1e-6
chr21-039349270-CCCCCCCCCGGGCG-CGGGCGCCCCCCCCGGGCG	chr21	39349270	CCCCCCCCCGGGCG	CGGGCGCCCCCCCCGGGCG	2333032	PASS	0	none	5.4e-4	0	30	5.4e-4
chr21-039349270-CCCCCCCCCGGGCG-CGGGCGCCCCCCCCGGGCGCCCCCCCCGGGCG	chr21	39349270	CCCCCCCCCGGGCG	CGGGCGCCCCCCCCGGGCGCCCCCCCCGGGCG	2333032	PASS	0	none	3.6999999999999985e-5	0	30	3.6999999999999985e-5
chr21-039349270-CCCCCCCCCGGGCG-GCCCCCCCCGGGCG	chr21	39349270	CCCCCCCCCGGGCG	GCCCCCCCCGGGCG	2333032	PASS	0	none	0.35261599999999965	15	30	0.35261599999999965
chr21-039349270-CCCCCCCCCGGGCG-TCCCCCCCCGGGCG	chr21	39349270	CCCCCCCCCGGGCG	TCCCCCCCCGGGCG	2333032	PASS	0	none	0	0	30	1e-6
chr21-039349274-CCCCCGGGCGCCCCCA-*	chr21	39349274	CCCCCGGGCGCCCCCA	*	1860	PASS	0	none	0.006015	0	48	0.006015
chr21-039349274-CCCCCGGGCGCCCCCA-ACCCCGGGCGCCCCCA	chr21	39349274	CCCCCGGGCGCCCCCA	ACCCCGGGCGCCCCCA	1860	PASS	0	none	0	0	48	1e-6
chr21-039349274-CCCCCGGGCGCCCCCA-C	chr21	39349274	CCCCCGGGCGCCCCCA	C	1860	PASS	0	none	0	0	48	1e-6
chr21-039349274-CCCCCGGGCGCCCCCA-CCCCCCA	chr21	39349274	CCCCCGGGCGCCCCCA	CCCCCCA	1860	PASS	0	none	2.09e-4	0	48	2.09e-4
chr21-039349274-CCCCCGGGCGCCCCCA-CGGCGCCCCCA	chr21	39349274	CCCCCGGGCGCCCCCA	CGGCGCCCCCA	1860	PASS	0	none	4.05e-4	0	48	4.05e-4
chr21-039349274-CCCCCGGGCGCCCCCA-GCCCCGGGCGCCCCCA	chr21	39349274	CCCCCGGGCGCCCCCA	GCCCCGGGCGCCCCCA	1860	PASS	0	none	5.2999999999999994e-5	0	48	5.2999999999999994e-5
chr21-039349275-CCCCGGGCGCCCCCACCCCTTTCCG-*	chr21	39349275	CCCCGGGCGCCCCCACCCCTTTCCG	*	114399	PASS	0	none	0.00876899999999999	0	46	0.00876899999999999
chr21-039349275-CCCCGGGCGCCCCCACCCCTTTCCG-C	chr21	39349275	CCCCGGGCGCCCCCACCCCTTTCCG	C	114399	PASS	0	none	0	0	46	1e-6
chr21-039349275-CCCCGGGCGCCCCCACCCCTTTCCG-CCCCCCACCCCTTTCCG	chr21	39349275	CCCCGGGCGCCCCCACCCCTTTCCG	CCCCCCACCCCTTTCCG	114399	PASS	0	none	5.2999999999999994e-5	0	46	5.2999999999999994e-5
chr21-039349275-CCCCGGGCGCCCCCACCCCTTTCCG-CGGCGCCCCCACCCCTTTCCG	chr21	39349275	CCCCGGGCGCCCCCACCCCTTTCCG	CGGCGCCCCCACCCCTTTCCG	114399	PASS	0	none	1.47e-4	0	46	1.47e-4
chr21-039349275-CCCCGGGCGCCCCCACCCCTTTCCG-TCCCGGGCGCCCCCACCCCTTTCCG	chr21	39349275	CCCCGGGCGCCCCCACCCCTTTCCG	TCCCGGGCGCCCCCACCCCTTTCCG	114399	PASS	0	none	0.01344199999999999	0	46	0.01344199999999999
chr21-039349276-CCCGGGCGCCCCCA-*	chr21	39349276	CCCGGGCGCCCCCA	*	10337	VQSRTrancheINDEL99.50to99.90	0	none	0.007155	0	68	0.007155
chr21-039349276-CCCGGGCGCCCCCA-ACCGGGCGCCCCCA	chr21	39349276	CCCGGGCGCCCCCA	ACCGGGCGCCCCCA	10337	VQSRTrancheINDEL99.50to99.90	0	none	3.6999999999999985e-5	0	68	3.6999999999999985e-5
chr21-039349276-CCCGGGCGCCCCCA-C	chr21	39349276	CCCGGGCGCCCCCA	C	10337	VQSRTrancheINDEL99.50to99.90	9.9615e-4	sas	0.006378	0	68	0.006378
chr21-039349276-CCCGGGCGCCCCCA-CCCCCCA	chr21	39349276	CCCGGGCGCCCCCA	CCCCCCA	10337	VQSRTrancheINDEL99.50to99.90	0	none	0	0	68	1e-6
chr21-039349276-CCCGGGCGCCCCCA-CGGCGCCCCCA	chr21	39349276	CCCGGGCGCCCCCA	CGGCGCCCCCA	10337	VQSRTrancheINDEL99.50to99.90	0	none	2.5100000000000014e-4	0	68	2.5100000000000014e-4
chr21-039349276-CCCGGGCGCCCCCA-GCCGGGCGCCCCCA	chr21	39349276	CCCGGGCGCCCCCA	GCCGGGCGCCCCCA	10337	VQSRTrancheINDEL99.50to99.90	0	none	9e-6	0	68	9e-6
chr21-039349276-CCCGGGCGCCCCCA-TCCGGGCGCCCCCA	chr21	39349276	CCCGGGCGCCCCCA	TCCGGGCGCCCCCA	10337	VQSRTrancheINDEL99.50to99.90	0	none	3.6999999999999985e-5	0	68	3.6999999999999985e-5
chr21-039349277-CCGGGCGCCCCCACCCCTTTCCG-*	chr21	39349277	CCGGGCGCCCCCACCCCTTTCCG	*	3143.97	VQSRTrancheINDEL99.00to99.50	0	none	0.01622900000000001	0	64	0.01622900000000001
chr21-039349277-CCGGGCGCCCCCACCCCTTTCCG-C	chr21	39349277	CCGGGCGCCCCCACCCCTTTCCG	C	3143.97	VQSRTrancheINDEL99.00to99.50	0	none	0	0	64	1e-6
chr21-039349277-CCGGGCGCCCCCACCCCTTTCCG-CCCCCTTTCCG	chr21	39349277	CCGGGCGCCCCCACCCCTTTCCG	CCCCCTTTCCG	3143.97	VQSRTrancheINDEL99.00to99.50	0	none	9.150000000000004e-4	0	64	9.150000000000004e-4
chr21-039349277-CCGGGCGCCCCCACCCCTTTCCG-CGGCGCCCCCACCCCTTTCCG	chr21	39349277	CCGGGCGCCCCCACCCCTTTCCG	CGGCGCCCCCACCCCTTTCCG	3143.97	VQSRTrancheINDEL99.00to99.50	0	none	5.630000000000005e-4	0	64	5.630000000000005e-4
chr21-039349278-CGGGCGCCCCCACCCCTTTCCG-*	chr21	39349278	CGGGCGCCCCCACCCCTTTCCG	*	29290	VQSRTrancheINDEL99.00to99.50	0	none	0.01626800000000001	0	68	0.01626800000000001
chr21-039349278-CGGGCGCCCCCACCCCTTTCCG-C	chr21	39349278	CGGGCGCCCCCACCCCTTTCCG	C	29290	VQSRTrancheINDEL99.00to99.50	0	none	0	0	68	1e-6
chr21-039349278-CGGGCGCCCCCACCCCTTTCCG-CCCCCCACCCCTTTCCG	chr21	39349278	CGGGCGCCCCCACCCCTTTCCG	CCCCCCACCCCTTTCCG	29290	VQSRTrancheINDEL99.00to99.50	0	none	0.01547799999999999	0	68	0.01547799999999999
chr21-039349278-CGGGCGCCCCCACCCCTTTCCG-CCCCCTTTCCG	chr21	39349278	CGGGCGCCCCCACCCCTTTCCG	CCCCCTTTCCG	29290	VQSRTrancheINDEL99.00to99.50	0	none	7.990000000000003e-4	0	68	7.990000000000003e-4
chr21-039349278-CGGGCGCCCCCACCCCTTTCCG-CCGCCCCCACCCCTTTCCG	chr21	39349278	CGGGCGCCCCCACCCCTTTCCG	CCGCCCCCACCCCTTTCCG	29290	VQSRTrancheINDEL99.00to99.50	0	none	0.00162199999999999	0	68	0.00162199999999999
chr21-039349278-CGGGCGCCCCCACCCCTTTCCG-CGCGCCCCCACCCCTTTCCG	chr21	39349278	CGGGCGCCCCCACCCCTTTCCG	CGCGCCCCCACCCCTTTCCG	29290	VQSRTrancheINDEL99.00to99.50	0	none	3.6999999999999985e-5	0	68	3.6999999999999985e-5
chr21-039349278-CGGGCGCCCCCACCCCTTTCCG-CGGCGCCCCCACCCCTTTCCG	chr21	39349278	CGGGCGCCCCCACCCCTTTCCG	CGGCGCCCCCACCCCTTTCCG	29290	VQSRTrancheINDEL99.00to99.50	0	none	2.2000000000000003e-5	0	68	2.2000000000000003e-5
chr21-039349278-CGGGCGCCCCCACCCCTTTCCG-GGGGCGCCCCCACCCCTTTCCG	chr21	39349278	CGGGCGCCCCCACCCCTTTCCG	GGGGCGCCCCCACCCCTTTCCG	29290	VQSRTrancheINDEL99.00to99.50	0	none	4.500000000000004e-4	0	68	4.500000000000004e-4
chr21-039349279-G-*	chr21	39349279	G	*	6812	VQSRTrancheSNP99.80to99.90	0	none	0.03740900000000001	0	10	0.03740900000000001
chr21-039349279-G-C	chr21	39349279	G	C	6812	VQSRTrancheSNP99.80to99.90	3.9838e-4	sas	0.002109	0	10	0.002109
chr21-039349289-A-*	chr21	39349289	A	*	8531	VQSRTrancheSNP99.80to99.90	0	none	0.00893399999999999	0	10	0.00893399999999999
chr21-039349289-A-C	chr21	39349289	A	C	8531	VQSRTrancheSNP99.80to99.90	0.0038062	sas	0.002807	0	10	0.0038062
chr21-039349685-A-C	chr21	39349685	A	C	1650257	PASS	0.2676	nfe	0.214766	38	124	0.2676
chr21-039349762-C-G	chr21	39349762	C	G	745523	PASS	0.18501	amr	0.132441	15	72	0.18501
chr21-039374484-C-T	chr21	39374484	C	T	4900	PASS	0	none	0.002957	0	0	0.002957
chr21-039374608-G-C	chr21	39374608	G	C	7337	PASS	0.023443	nfe	0.004374	0	0	0.023443
chr21-039380196-G-A	chr21	39380196	G	A	17104	PASS	0.0035132	nfe	0.00122899999999999	1	134	0.0035132
chr21-039380708-G-A	chr21	39380708	G	A	298	PASS	1.05e-5	nfe	0	1	126	1.05e-5
chr21-039387956-T-C	chr21	39387956	T	C	62647	PASS	0.73008	eas	0.04682800000000001	0	0	0.73008
chr21-039390901-C-CG	chr21	39390901	C	CG	2986	PASS	7.176e-5	sas	0	0	134	7.176e-5
chr21-039390901-C-T	chr21	39390901	C	T	2986	PASS	6.4676e-4	afr	5.2999999999999994e-5	1	134	6.4676e-4
chr21-039391525-T-*	chr21	39391525	T	*	2638	VQSRTrancheSNP99.70to99.80	0	none	0	0	40	1e-6
chr21-039391525-T-G	chr21	39391525	T	G	2638	VQSRTrancheSNP99.70to99.80	5.9803e-4	afr	0.003061	0	40	0.003061
chr21-039391537-C-*	chr21	39391537	C	*	2745	VQSRTrancheSNP99.80to99.90	0	none	0	0	8	1e-6
chr21-039391537-C-A	chr21	39391537	C	A	2745	VQSRTrancheSNP99.80to99.90	4.0854e-4	nfe	0.002631	1	8	0.002631
chr21-039391537-C-G	chr21	39391537	C	G	2745	VQSRTrancheSNP99.80to99.90	0	none	0	0	8	1e-6
chr21-039391547-G-*	chr21	39391547	G	*	798	PASS	0	none	0	0	34	1e-6
chr21-039391547-G-T	chr21	39391547	G	T	798	PASS	1.9113e-4	nfe	9.140000000000004e-4	0	34	9.140000000000004e-4
chr21-039391553-C-*	chr21	39391553	C	*	525	PASS	0	none	9e-6	0	40	9e-6
chr21-039391553-C-A	chr21	39391553	C	A	525	PASS	6.408e-5	nfe	7.720000000000004e-4	1	40	7.720000000000004e-4
chr21-039391558-C-*	chr21	39391558	C	*	1560	PASS	0	none	9e-6	0	36	9e-6
chr21-039391558-C-A	chr21	39391558	C	A	1560	PASS	0.0011517	mid	0.00151799999999999	1	36	0.00151799999999999
chr21-039391564-C-*	chr21	39391564	C	*	434	PASS	0	none	0	0	44	1e-6
chr21-039391564-C-A	chr21	39391564	C	A	434	PASS	6.457e-5	nfe	4.490000000000005e-4	0	44	4.490000000000005e-4
chr21-039391568-G-*	chr21	39391568	G	*	288120	PASS	0	none	0	0	102	1e-6
chr21-039391568-G-A	chr21	39391568	G	A	288120	PASS	0.043894	sas	0.018473	0	102	0.043894
chr21-039391568-G-T	chr21	39391568	G	T	288120	PASS	0	none	0	0	102	1e-6
chr21-039391590-G-*	chr21	39391590	G	*	8196	PASS	0	none	0	0	32	1e-6
chr21-039391590-G-T	chr21	39391590	G	T	8196	PASS	0.0077187	afr	0.00754	3	32	0.0077187
chr21-039391828-G-A	chr21	39391828	G	A	147035	PASS	0.056209	afr	0.006086	1	134	0.056209
chr21-039391828-G-C	chr21	39391828	G	C	147035	PASS	0	none	0	0	134	1e-6
chr21-039391895-C-T	chr21	39391895	C	T	70659	PASS	0.04129	afr	0.004314	1	134	0.04129
chr21-039391969-T-*	chr21	39391969	T	*	9987217	PASS	0	none	7.099999999999998e-5	0	128	7.099999999999998e-5
chr21-039391969-T-C	chr21	39391969	T	C	9987217	PASS	0.7929	eas	0.6652610000000004	87	128	0.7929
chr21-039392060-T-G	chr21	39392060	T	G	6492116	PASS	0.79837	eas	0.6295780000000004	85	126	0.79837
chr21-039392123-G-A	chr21	39392123	G	A	4475823	PASS	0.79465	eas	0.5883130000000004	71	106	0.79465
chr21-039392140-G-A	chr21	39392140	G	A	31926	PASS	0.0084957	nfe	0.004819	1	84	0.0084957
chr21-039392140-G-T	chr21	39392140	G	T	31926	PASS	0	none	0	0	84	1e-6
chr21-039392152-GATGAC-G	chr21	39392152	GATGAC	G	1315.97	PASS	2.3710000000000002e-05	nfe	6.999999999999998e-5	1	60	6.999999999999998e-5
chr21-039392786-C-G	chr21	39392786	C	G	2526867	PASS	0.76576	eas	0.5940000000000005	5	6	0.76576
chr21-039392786-C-T	chr21	39392786	C	T	2526867	PASS	0	none	9e-6	0	6	9e-6
chr21-039393403-C-*	chr21	39393403	C	*	67869	PASS	0	none	3.6999999999999985e-5	0	134	3.6999999999999985e-5
chr21-039393403-C-G	chr21	39393403	C	G	67869	PASS	0	none	9e-6	0	134	9e-6
chr21-039393403-C-T	chr21	39393403	C	T	67869	PASS	0.054952	afr	0.005699	1	134	0.054952
chr21-039396915-T-C	chr21	39396915	T	C	111490	PASS	0.007131	nfe	0.003957	2	134	0.007131
chr21-039397016-T-C	chr21	39397016	T	C	63236	PASS	0.0081225	nfe	0.004493	1	134	0.0081225
chr21-039397048-ATT-A	chr21	39397048	ATT	A	92088.97	ExcessHet	2.12e-6	nfe	2.2000000000000003e-5	0	114	2.2000000000000003e-5
chr21-039397048-ATT-AT	chr21	39397048	ATT	AT	92088.97	ExcessHet	0	none	0.02781700000000002	1	114	0.02781700000000002
chr21-039397048-ATT-ATTT	chr21	39397048	ATT	ATTT	92088.97	ExcessHet	0	none	0.061022	8	114	0.061022
chr21-039397048-ATT-ATTTT	chr21	39397048	ATT	ATTTT	92088.97	ExcessHet	0	none	3.6000000000000035e-4	0	114	3.6000000000000035e-4
chr21-039397048-ATT-ATTTTT	chr21	39397048	ATT	ATTTTT	92088.97	ExcessHet	0	none	0	0	114	1e-6
chr21-039397091-G-*	chr21	39397091	G	*	9523443	PASS	0	none	1.27e-4	0	134	1.27e-4
chr21-039397091-G-T	chr21	39397091	G	T	9523443	PASS	0.794	eas	0.6375930000000005	90	134	0.794
chr21-039397364-A-G	chr21	39397364	A	G	1170847	PASS	0.68995	eas	0.4217129999999998	0	0	0.68995
chr21-039397364-A-T	chr21	39397364	A	T	1170847	PASS	0	none	9e-6	0	0	9e-6
chr21-039406256-C-T	chr21	39406256	C	T	5195475	PASS	0.11881	nfe	0.09442400000000002	17	134	0.11881
chr21-039420604-G-*	chr21	39420604	G	*	411	PASS	0	none	0	0	78	1e-6
chr21-039420604-G-T	chr21	39420604	G	T	411	PASS	8.417e-5	eas	4.490000000000005e-4	1	78	4.490000000000005e-4
chr21-039423007-G-A	chr21	39423007	G	A	45185	PASS	0.0012493	nfe	3.6000000000000035e-4	1	134	0.0012493
chr21-039423007-G-T	chr21	39423007	G	T	45185	PASS	7.774e-5	nfe	4.270000000000005e-4	0	134	4.270000000000005e-4
chr21-039423019-G-C	chr21	39423019	G	C	369100	PASS	0.014905	mid	0.007379	1	134	0.014905
chr21-039423420-C-T	chr21	39423420	C	T	1483	PASS	1.667e-5	nfe	0	1	134	1.667e-5
chr21-039427616-G-C	chr21	39427616	G	C	235498	PASS	0.54254	nfe	0.15012000000000003	0	0	0.54254
chr21-039427644-C-A	chr21	39427644	C	A	50950	PASS	0.011105	nfe	0.03185900000000002	0	0	0.03185900000000002
chr21-039427662-CAAAAAA-*	chr21	39427662	CAAAAAA	*	30617	PASS	0	none	9e-6	0	0	9e-6
chr21-039427662-CAAAAAA-AAAAAAA	chr21	39427662	CAAAAAA	AAAAAAA	30617	PASS	0	none	9e-6	0	0	9e-6
chr21-039427662-CAAAAAA-C	chr21	39427662	CAAAAAA	C	30617	PASS	0	none	0	0	0	1e-6
chr21-039427662-CAAAAAA-CA	chr21	39427662	CAAAAAA	CA	30617	PASS	0	none	0	0	0	1e-6
chr21-039427662-CAAAAAA-CAA	chr21	39427662	CAAAAAA	CAA	30617	PASS	0	none	1.87e-4	0	0	1.87e-4
chr21-039427662-CAAAAAA-CAAA	chr21	39427662	CAAAAAA	CAAA	30617	PASS	0	none	8.180000000000003e-4	0	0	8.180000000000003e-4
chr21-039427662-CAAAAAA-CAAAA	chr21	39427662	CAAAAAA	CAAAA	30617	PASS	0	none	0.003461	0	0	0.003461
chr21-039427662-CAAAAAA-CAAAAA	chr21	39427662	CAAAAAA	CAAAAA	30617	PASS	0	none	0.01466899999999999	0	0	0.01466899999999999
chr21-039427662-CAAAAAA-CAAAAAAA	chr21	39427662	CAAAAAA	CAAAAAAA	30617	PASS	0	none	0.004247	0	0	0.004247
chr21-039427662-CAAAAAA-CAAAAAAAA	chr21	39427662	CAAAAAA	CAAAAAAAA	30617	PASS	0	none	3.810000000000003e-4	0	0	3.810000000000003e-4
chr21-039427662-CAAAAAA-CAAAAAAAAA	chr21	39427662	CAAAAAA	CAAAAAAAAA	30617	PASS	0	none	2.2000000000000003e-5	0	0	2.2000000000000003e-5
chr21-039427662-CAAAAAA-CAAAAAAAAAA	chr21	39427662	CAAAAAA	CAAAAAAAAAA	30617	PASS	0	none	0	0	0	1e-6
chr21-039427871-A-G	chr21	39427871	A	G	2073217	PASS	0.80337	afr	0.5891530000000005	14	20	0.80337
chr21-039427940-G-A	chr21	39427940	G	A	53270	PASS	0.021452	nfe	0.00958199999999999	1	108	0.021452
chr21-039428029-A-C	chr21	39428029	A	C	6722972	PASS	0.81756	afr	0.6972650000000005	101	134	0.81756
chr21-039428029-A-T	chr21	39428029	A	T	6722972	PASS	0	none	0	0	134	1e-6
chr21-039428410-T-C	chr21	39428410	T	C	17563	PASS	0.0015997	nfe	4.950000000000003e-4	1	134	0.0015997
chr21-039428445-C-T	chr21	39428445	C	T	4912204	PASS	0.38142	afr	0.227932	27	134	0.38142
chr21-039428578-TTATATATATA-*	chr21	39428578	TTATATATATA	*	17924	PASS	0	none	3.6999999999999985e-5	0	2	3.6999999999999985e-5
chr21-039428578-TTATATATATA-ATATATATATA	chr21	39428578	TTATATATATA	ATATATATATA	17924	PASS	0	none	1.47e-4	0	2	1.47e-4
chr21-039428578-TTATATATATA-T	chr21	39428578	TTATATATATA	T	17924	PASS	0	none	9e-6	0	2	9e-6
chr21-039428578-TTATATATATA-TATATATATATATATATA	chr21	39428578	TTATATATATA	TATATATATATATATATA	17924	PASS	0	none	0	0	2	1e-6
chr21-039428578-TTATATATATA-TTA	chr21	39428578	TTATATATATA	TTA	17924	PASS	0	none	9e-6	0	2	9e-6
chr21-039428578-TTATATATATA-TTATA	chr21	39428578	TTATATATATA	TTATA	17924	PASS	0	none	9e-6	0	2	9e-6
chr21-039428578-TTATATATATA-TTATATA	chr21	39428578	TTATATATATA	TTATATA	17924	PASS	0	none	0.00112799999999999	0	2	0.00112799999999999
chr21-039428578-TTATATATATA-TTATATATA	chr21	39428578	TTATATATATA	TTATATATA	17924	PASS	0	none	0.005987	0	2	0.005987
chr21-039428578-TTATATATATA-TTATATATATATA	chr21	39428578	TTATATATATA	TTATATATATATA	17924	PASS	0	none	0.00176099999999999	0	2	0.00176099999999999
chr21-039428578-TTATATATATA-TTATATATATATATA	chr21	39428578	TTATATATATA	TTATATATATATATA	17924	PASS	0	none	5.850000000000005e-4	0	2	5.850000000000005e-4
chr21-039428578-TTATATATATA-TTATATATATATATATA	chr21	39428578	TTATATATATA	TTATATATATATATATA	17924	PASS	0	none	2.08e-4	0	2	2.08e-4
chr21-039428578-TTATATATATA-TTATATATATATATATATA	chr21	39428578	TTATATATATA	TTATATATATATATATATA	17924	PASS	0	none	1.47e-4	0	2	1.47e-4
chr21-039428578-TTATATATATA-TTATATATATATATATATATA	chr21	39428578	TTATATATATA	TTATATATATATATATATATA	17924	PASS	0	none	1.87e-4	0	2	1.87e-4
chr21-039428578-TTATATATATA-TTATATATATATATATATATATA	chr21	39428578	TTATATATATA	TTATATATATATATATATATATA	17924	PASS	0	none	2.2899999999999996e-4	0	2	2.2899999999999996e-4
chr21-039428578-TTATATATATA-TTATATATATATATATATATATATA	chr21	39428578	TTATATATATA	TTATATATATATATATATATATATA	17924	PASS	0	none	2.08e-4	0	2	2.08e-4
chr21-039428578-TTATATATATA-TTATATATATATATATATATATATATA	chr21	39428578	TTATATATATA	TTATATATATATATATATATATATATA	17924	PASS	0	none	2.08e-4	0	2	2.08e-4
chr21-039428578-TTATATATATA-TTATATATATATATATATATATATATATATATATA	chr21	39428578	TTATATATATA	TTATATATATATATATATATATATATATATATATA	17924	PASS	0	none	3.6999999999999985e-5	0	2	3.6999999999999985e-5
chr21-039428578-TTATATATATA-TTATTTATATATATATATATATATATATATA	chr21	39428578	TTATATATATA	TTATTTATATATATATATATATATATATATA	17924	PASS	0	none	0	0	2	1e-6
chr21-039428579-T-*	chr21	39428579	T	*	284	PASS	0	none	0.007663	0	4	0.007663
chr21-039428579-T-C	chr21	39428579	T	C	284	PASS	9.839e-5	nfe	9e-6	0	4	9.839e-5
chr21-039428580-A-*	chr21	39428580	A	*	9575	PASS	0	none	0.007662	0	0	0.007662
chr21-039428580-A-T	chr21	39428580	A	T	9575	PASS	0.040919	nfe	0.002982	0	0	0.040919
chr21-039428595-TATA-*	chr21	39428595	TATA	*	727.97	VQSRTrancheINDEL95.00to96.00	0	none	7.480000000000004e-4	0	0	7.480000000000004e-4
chr21-039428595-TATA-T	chr21	39428595	TATA	T	727.97	VQSRTrancheINDEL95.00to96.00	0	none	2.2899999999999996e-4	0	0	2.2899999999999996e-4
chr21-039428596-ATATTTTTTTTTTTTT-*	chr21	39428596	ATATTTTTTTTTTTTT	*	1006.97	VQSRTrancheINDEL96.00to97.00	0	none	9.849999999999991e-4	0	0	9.849999999999991e-4
chr21-039428596-ATATTTTTTTTTTTTT-A	chr21	39428596	ATATTTTTTTTTTTTT	A	1006.97	VQSRTrancheINDEL96.00to97.00	0	none	0	0	0	1e-6
chr21-039428596-ATATTTTTTTTTTTTT-AT	chr21	39428596	ATATTTTTTTTTTTTT	AT	1006.97	VQSRTrancheINDEL96.00to97.00	0	none	1.0699999999999996e-4	0	0	1.0699999999999996e-4
chr21-039428596-ATATTTTTTTTTTTTT-ATTTTT	chr21	39428596	ATATTTTTTTTTTTTT	ATTTTT	1006.97	VQSRTrancheINDEL96.00to97.00	0	none	0	0	0	1e-6
chr21-039428596-ATATTTTTTTTTTTTT-ATTTTTATTTTTTTTTTTTT	chr21	39428596	ATATTTTTTTTTTTTT	ATTTTTATTTTTTTTTTTTT	1006.97	VQSRTrancheINDEL96.00to97.00	0	none	9e-6	0	0	9e-6
chr21-039428596-ATATTTTTTTTTTTTT-ATTTTTTT	chr21	39428596	ATATTTTTTTTTTTTT	ATTTTTTT	1006.97	VQSRTrancheINDEL96.00to97.00	0	none	2.2000000000000003e-5	0	0	2.2000000000000003e-5
chr21-039428596-ATATTTTTTTTTTTTT-ATTTTTTTTT	chr21	39428596	ATATTTTTTTTTTTTT	ATTTTTTTTT	1006.97	VQSRTrancheINDEL96.00to97.00	0	none	0	0	0	1e-6
chr21-039428596-ATATTTTTTTTTTTTT-ATTTTTTTTTT	chr21	39428596	ATATTTTTTTTTTTTT	ATTTTTTTTTT	1006.97	VQSRTrancheINDEL96.00to97.00	0	none	1.0699999999999996e-4	0	0	1.0699999999999996e-4
chr21-039428596-ATATTTTTTTTTTTTT-ATTTTTTTTTTT	chr21	39428596	ATATTTTTTTTTTTTT	ATTTTTTTTTTT	1006.97	VQSRTrancheINDEL96.00to97.00	0	none	5.2999999999999994e-5	0	0	5.2999999999999994e-5
chr21-039428596-ATATTTTTTTTTTTTT-ATTTTTTTTTTTT	chr21	39428596	ATATTTTTTTTTTTTT	ATTTTTTTTTTTT	1006.97	VQSRTrancheINDEL96.00to97.00	0	none	1.27e-4	0	0	1.27e-4
chr21-039428597-TA-*	chr21	39428597	TA	*	215	VQSRTrancheINDEL96.00to97.00	0	none	0.00185999999999999	0	0	0.00185999999999999
chr21-039428597-TA-CA	chr21	39428597	TA	CA	215	VQSRTrancheINDEL96.00to97.00	0	none	0	0	0	1e-6
chr21-039428597-TA-T	chr21	39428597	TA	T	215	VQSRTrancheINDEL96.00to97.00	0	none	1.6699999999999994e-4	0	0	1.6699999999999994e-4
chr21-039428598-ATTTTTTTTTTTTTTTT-*	chr21	39428598	ATTTTTTTTTTTTTTTT	*	15318	PASS	0	none	0.0020830000000000002	0	0	0.0020830000000000002
chr21-039428598-ATTTTTTTTTTTTTTTT-A	chr21	39428598	ATTTTTTTTTTTTTTTT	A	15318	PASS	0	none	9e-6	0	0	9e-6
chr21-039428598-ATTTTTTTTTTTTTTTT-AGCTTTTTTTTTTTTTTTT	chr21	39428598	ATTTTTTTTTTTTTTTT	AGCTTTTTTTTTTTTTTTT	15318	PASS	0	none	0	0	0	1e-6
chr21-039428598-ATTTTTTTTTTTTTTTT-AT	chr21	39428598	ATTTTTTTTTTTTTTTT	AT	15318	PASS	0	none	6.999999999999998e-5	0	0	6.999999999999998e-5
chr21-039428598-ATTTTTTTTTTTTTTTT-ATATATATATTTTTTTTTTTTTTTTT	chr21	39428598	ATTTTTTTTTTTTTTTT	ATATATATATTTTTTTTTTTTTTTTT	15318	PASS	0	none	9e-6	0	0	9e-6
chr21-039428598-ATTTTTTTTTTTTTTTT-ATT	chr21	39428598	ATTTTTTTTTTTTTTTT	ATT	15318	PASS	0	none	2.93e-4	0	0	2.93e-4
chr21-039428598-ATTTTTTTTTTTTTTTT-ATTT	chr21	39428598	ATTTTTTTTTTTTTTTT	ATTT	15318	PASS	0	none	6.080000000000004e-4	0	0	6.080000000000004e-4
chr21-039428598-ATTTTTTTTTTTTTTTT-ATTTT	chr21	39428598	ATTTTTTTTTTTTTTTT	ATTTT	15318	PASS	0	none	9e-6	0	0	9e-6
chr21-039428598-ATTTTTTTTTTTTTTTT-ATTTTT	chr21	39428598	ATTTTTTTTTTTTTTTT	ATTTTT	15318	PASS	0	none	3.6999999999999985e-5	0	0	3.6999999999999985e-5
chr21-039428598-ATTTTTTTTTTTTTTTT-ATTTTTT	chr21	39428598	ATTTTTTTTTTTTTTTT	ATTTTTT	15318	PASS	0	none	3.810000000000003e-4	0	0	3.810000000000003e-4
chr21-039428598-ATTTTTTTTTTTTTTTT-ATTTTTTT	chr21	39428598	ATTTTTTTTTTTTTTTT	ATTTTTTT	15318	PASS	0	none	1.47e-4	0	0	1.47e-4
chr21-039428598-ATTTTTTTTTTTTTTTT-ATTTTTTTT	chr21	39428598	ATTTTTTTTTTTTTTTT	ATTTTTTTT	15318	PASS	0	none	2.08e-4	0	0	2.08e-4
chr21-039428598-ATTTTTTTTTTTTTTTT-ATTTTTTTTT	chr21	39428598	ATTTTTTTTTTTTTTTT	ATTTTTTTTT	15318	PASS	0	none	3.810000000000003e-4	0	0	3.810000000000003e-4
chr21-039428598-ATTTTTTTTTTTTTTTT-ATTTTTTTTTT	chr21	39428598	ATTTTTTTTTTTTTTTT	ATTTTTTTTTT	15318	PASS	0	none	2.500000000000001e-4	0	0	2.500000000000001e-4
chr21-039428598-ATTTTTTTTTTTTTTTT-ATTTTTTTTTTT	chr21	39428598	ATTTTTTTTTTTTTTTT	ATTTTTTTTTTT	15318	PASS	0	none	3.590000000000004e-4	0	0	3.590000000000004e-4
chr21-039428598-ATTTTTTTTTTTTTTTT-ATTTTTTTTTTTT	chr21	39428598	ATTTTTTTTTTTTTTTT	ATTTTTTTTTTTT	15318	PASS	0	none	8.66e-4	0	0	8.66e-4
chr21-039428598-ATTTTTTTTTTTTTTTT-ATTTTTTTTTTTTT	chr21	39428598	ATTTTTTTTTTTTTTTT	ATTTTTTTTTTTTT	15318	PASS	0	none	9.610000000000004e-4	0	0	9.610000000000004e-4
chr21-039428598-ATTTTTTTTTTTTTTTT-ATTTTTTTTTTTTTT	chr21	39428598	ATTTTTTTTTTTTTTTT	ATTTTTTTTTTTTTT	15318	PASS	0	none	9.839999999999994e-4	0	0	9.839999999999994e-4
chr21-039428598-ATTTTTTTTTTTTTTTT-ATTTTTTTTTTTTTTT	chr21	39428598	ATTTTTTTTTTTTTTTT	ATTTTTTTTTTTTTTT	15318	PASS	0	none	0.00100799999999999	0	0	0.00100799999999999
chr21-039428598-ATTTTTTTTTTTTTTTT-ATTTTTTTTTTTTTTTTT	chr21	39428598	ATTTTTTTTTTTTTTTT	ATTTTTTTTTTTTTTTTT	15318	PASS	0	none	1.27e-4	0	0	1.27e-4
chr21-039428598-ATTTTTTTTTTTTTTTT-ATTTTTTTTTTTTTTTTTT	chr21	39428598	ATTTTTTTTTTTTTTTT	ATTTTTTTTTTTTTTTTTT	15318	PASS	0	none	1.87e-4	0	0	1.87e-4
chr21-039428598-ATTTTTTTTTTTTTTTT-ATTTTTTTTTTTTTTTTTTT	chr21	39428598	ATTTTTTTTTTTTTTTT	ATTTTTTTTTTTTTTTTTTT	15318	PASS	0	none	6.999999999999998e-5	0	0	6.999999999999998e-5
chr21-039428598-ATTTTTTTTTTTTTTTT-ATTTTTTTTTTTTTTTTTTTTT	chr21	39428598	ATTTTTTTTTTTTTTTT	ATTTTTTTTTTTTTTTTTTTTT	15318	PASS	0	none	9e-6	0	0	9e-6
chr21-039428598-ATTTTTTTTTTTTTTTT-ATTTTTTTTTTTTTTTTTTTTTT	chr21	39428598	ATTTTTTTTTTTTTTTT	ATTTTTTTTTTTTTTTTTTTTTT	15318	PASS	0	none	9e-6	0	0	9e-6
chr21-039428598-ATTTTTTTTTTTTTTTT-ATTTTTTTTTTTTTTTTTTTTTTTT	chr21	39428598	ATTTTTTTTTTTTTTTT	ATTTTTTTTTTTTTTTTTTTTTTTT	15318	PASS	0	none	9e-6	0	0	9e-6
chr21-039428598-ATTTTTTTTTTTTTTTT-TTTTTTTTTTTTTTTTT	chr21	39428598	ATTTTTTTTTTTTTTTT	TTTTTTTTTTTTTTTTT	15318	PASS	0	none	0.00146699999999999	0	0	0.00146699999999999
chr21-039428599-T-*	chr21	39428599	T	*	4240.97	PASS	0	none	0.00930399999999998	0	0	0.00930399999999998
chr21-039428599-T-TA	chr21	39428599	T	TA	4240.97	PASS	0	none	3.150000000000005e-4	0	0	3.150000000000005e-4
chr21-039428599-T-TATA	chr21	39428599	T	TATA	4240.97	PASS	0	none	9e-6	0	0	9e-6
chr21-039428599-T-TATATA	chr21	39428599	T	TATATA	4240.97	PASS	0	none	2.2000000000000003e-5	0	0	2.2000000000000003e-5
chr21-039428599-T-TATATATA	chr21	39428599	T	TATATATA	4240.97	PASS	0	none	6.999999999999998e-5	0	0	6.999999999999998e-5
chr21-039428599-T-TATATATATATA	chr21	39428599	T	TATATATATATA	4240.97	PASS	0.0020658	nfe	4.710000000000004e-4	0	0	0.0020658
chr21-039428599-T-TATATATATATATA	chr21	39428599	T	TATATATATATATA	4240.97	PASS	0.0020658	nfe	4.260000000000005e-4	0	0	0.0020658
chr21-039428599-T-TATATATATATATATA	chr21	39428599	T	TATATATATATATATA	4240.97	PASS	0.0020658	nfe	3.150000000000005e-4	0	0	0.0020658
chr21-039428599-T-TATATATATATATATATA	chr21	39428599	T	TATATATATATATATATA	4240.97	PASS	0.0020658	nfe	1.6699999999999994e-4	0	0	0.0020658
chr21-039428599-T-TATATATATATATATATATA	chr21	39428599	T	TATATATATATATATATATA	4240.97	PASS	0	none	6.999999999999998e-5	0	0	6.999999999999998e-5
chr21-039428599-T-TATATATATATATATATATATATA	chr21	39428599	T	TATATATATATATATATATATATA	4240.97	PASS	0	none	0	0	0	1e-6
chr21-039428599-T-TATATATATATGTATATATATATA	chr21	39428599	T	TATATATATATGTATATATATATA	4240.97	PASS	0	none	0	0	0	1e-6
chr21-039428600-T-*	chr21	39428600	T	*	7032	VQSRTrancheINDEL95.00to96.00	0	none	0.007515	0	0	0.007515
chr21-039428600-T-A	chr21	39428600	T	A	7032	VQSRTrancheINDEL95.00to96.00	0.28434	afr	0.00415	0	0	0.28434
chr21-039428600-T-TA	chr21	39428600	T	TA	7032	VQSRTrancheINDEL95.00to96.00	0	none	3.6999999999999985e-5	0	0	3.6999999999999985e-5
chr21-039428600-T-TATATA	chr21	39428600	T	TATATA	7032	VQSRTrancheINDEL95.00to96.00	0	none	0	0	0	1e-6
chr21-039428600-T-TATATATA	chr21	39428600	T	TATATATA	7032	VQSRTrancheINDEL95.00to96.00	0	none	9e-6	0	0	9e-6
chr21-039428600-T-TATATATATA	chr21	39428600	T	TATATATATA	7032	VQSRTrancheINDEL95.00to96.00	0	none	9e-6	0	0	9e-6
chr21-039428601-T-*	chr21	39428601	T	*	850	PASS	0	none	0.006786	0	0	0.006786
chr21-039428601-T-A	chr21	39428601	T	A	850	PASS	0	none	2.93e-4	0	0	2.93e-4
chr21-039428601-T-TA	chr21	39428601	T	TA	850	PASS	0	none	3.6999999999999985e-5	0	0	3.6999999999999985e-5
chr21-039428602-T-*	chr21	39428602	T	*	6358	PASS	0	none	0.005346	0	0	0.005346
chr21-039428602-T-A	chr21	39428602	T	A	6358	PASS	0.15311	afr	0.003639	0	0	0.15311
chr21-039428602-T-C	chr21	39428602	T	C	6358	PASS	0	none	0	0	0	1e-6
chr21-039428602-T-TA	chr21	39428602	T	TA	6358	PASS	0	none	9e-6	0	0	9e-6
chr21-039428602-T-TATA	chr21	39428602	T	TATA	6358	PASS	0	none	9e-6	0	0	9e-6
chr21-039428641-G-C	chr21	39428641	G	C	39686	PASS	0.075353	afr	0.02108000000000001	0	0	0.075353
chr21-039451934-A-G	chr21	39451934	A	G	1315355	PASS	0.035218	nfe	0.027063	4	134	0.035218
chr21-039451976-C-G	chr21	39451976	C	G	10021558	PASS	0.27712	mid	0.20579100000000003	26	134	0.27712
chr21-039452055-G-A	chr21	39452055	G	A	59142308	PASS	0.99173	eas	0.9602430000000004	129	134	0.99173
chr21-039452210-A-G	chr21	39452210	A	G	209808	PASS	0.0073558	nfe	0.005828	1	134	0.0073558
chr21-039452235-C-T	chr21	39452235	C	T	6210695	PASS	0.27587	mid	0.201208	26	134	0.27587
chr21-039462262-A-G	chr21	39462262	A	G	407	PASS	0	none	0	1	134	1e-6
chr21-039462710-A-G	chr21	39462710	A	G	1686112	PASS	0.28395	mid	0.183203	26	134	0.28395
chr21-039475085-T-C	chr21	39475085	T	C	3309451	PASS	0.4387	afr	0.302887	44	134	0.4387
chr21-039475270-A-G	chr21	39475270	A	G	2029698	PASS	0.16594	mid	0.13035100000000002	20	134	0.16594
chr21-039475323-T-G	chr21	39475323	T	G	10001518	PASS	0.89235	nfe	0.8796130000000006	117	132	0.89235
chr21-039488433-G-A	chr21	39488433	G	A	353	PASS	0	none	0	1	92	1e-6
chr21-039488579-C-T	chr21	39488579	C	T	166259	PASS	0.061304	sas	0.03734300000000001	10	128	0.061304
chr21-039488584-T-A	chr21	39488584	T	A	1845429	PASS	0	none	0	0	126	1e-6
chr21-039488584-T-C	chr21	39488584	T	C	1845429	PASS	0.70907	amr	0.4511129999999993	72	126	0.70907
chr21-039491788-C-T	chr21	39491788	C	T	888146	PASS	0.71507	amr	0.28524	0	0	0.71507
chr21-039491809-C-G	chr21	39491809	C	G	892999	PASS	0	none	9e-6	0	0	9e-6
chr21-039491809-C-T	chr21	39491809	C	T	892999	PASS	0.70031	amr	0.2837599999999999	0	0	0.70031
chr21-039499764-GTTT-G	chr21	39499764	GTTT	G	591990	ExcessHet	0	none	0	0	90	1e-6
chr21-039499764-GTTT-GT	chr21	39499764	GTTT	GT	591990	ExcessHet	0	none	1.6699999999999994e-4	0	90	1.6699999999999994e-4
chr21-039499764-GTTT-GTT	chr21	39499764	GTTT	GTT	591990	ExcessHet	0	none	0.03844800000000002	4	90	0.03844800000000002
chr21-039499764-GTTT-GTTTT	chr21	39499764	GTTT	GTTTT	591990	ExcessHet	0	none	0.242587	19	90	0.242587
chr21-039499764-GTTT-GTTTTT	chr21	39499764	GTTT	GTTTTT	591990	ExcessHet	0	none	0.00796599999999998	0	90	0.00796599999999998
chr21-039499764-GTTT-GTTTTTT	chr21	39499764	GTTT	GTTTTTT	591990	ExcessHet	0	none	2.09e-4	0	90	2.09e-4
chr21-039499764-GTTT-GTTTTTTT	chr21	39499764	GTTT	GTTTTTTT	591990	ExcessHet	0	none	0	0	90	1e-6
chr21-039499764-GTTT-GTTTTTTTTT	chr21	39499764	GTTT	GTTTTTTTTT	591990	ExcessHet	0	none	5.2999999999999994e-5	0	90	5.2999999999999994e-5
chr21-039499764-GTTT-TTTT	chr21	39499764	GTTT	TTTT	591990	ExcessHet	0	none	9e-6	0	90	9e-6
chr21-039499765-T-*	chr21	39499765	T	*	388	PASS	0	none	0.03879000000000002	4	112	0.03879000000000002
chr21-039499765-T-G	chr21	39499765	T	G	388	PASS	5.09e-6	nfe	0	0	112	5.09e-6
chr21-039499800-T-*	chr21	39499800	T	*	601826	PASS	0	none	0	0	134	1e-6
chr21-039499800-T-C	chr21	39499800	T	C	601826	PASS	0.060585	mid	0.03780100000000001	5	134	0.060585
chr21-039499884-T-C	chr21	39499884	T	C	11069764	PASS	0.6858	amr	0.5351790000000007	70	134	0.6858
chr21-039508951-G-A	chr21	39508951	G	A	1147223	PASS	1.3627e-4	afr	9e-6	0	134	1.3627e-4
chr21-039508951-G-T	chr21	39508951	G	T	1147223	PASS	0.17616	afr	0.08511300000000001	8	134	0.17616
chr21-039508954-CTTGAA-C	chr21	39508954	CTTGAA	C	9073680.97	PASS	0.6466	amr	0.4685479999999994	66	134	0.6466
chr21-039509169-A-C	chr21	39509169	A	C	701883	PASS	0.16745	afr	0.08385200000000002	8	134	0.16745
chr21-039511587-T-G	chr21	39511587	T	G	1212483	PASS	0.17405	afr	0.08529600000000001	7	132	0.17405
chr21-039511610-A-G	chr21	39511610	A	G	1326651	PASS	3.2e-7	nfe	9e-6	0	134	9e-6
chr21-039511610-A-T	chr21	39511610	A	T	1326651	PASS	0.17383	afr	0.08540800000000001	8	134	0.17383
chr21-039511744-G-A	chr21	39511744	G	A	17337863	PASS	3.0055e-4	afr	0	0	134	3.0055e-4
chr21-039511744-G-GAGA	chr21	39511744	G	GAGA	17337863	PASS	0.70745	amr	0.5778270000000003	76	134	0.70745
chr21-039511785-T-C	chr21	39511785	T	C	1385960	PASS	0.17404	afr	0.085649	8	134	0.17404
chr21-039511850-G-A	chr21	39511850	G	A	38526	PASS	0.0043359	nfe	0.002439	1	132	0.0043359
chr21-039511850-G-T	chr21	39511850	G	T	38526	PASS	5.002e-5	eas	2.2000000000000003e-5	0	132	5.002e-5
chr21-039511867-C-T	chr21	39511867	C	T	9284	PASS	0.0023501	afr	6.800000000000003e-4	1	132	0.0023501
chr21-039511873-A-G	chr21	39511873	A	G	733268	PASS	0.16825	afr	0.08344500000000002	8	132	0.16825
chr21-039657480-C-T	chr21	39657480	C	T	7399	PASS	0.0085271	nfe	0.002382	0	22	0.0085271
chr21-039657659-ATCTG-A	chr21	39657659	ATCTG	A	3050921.97	PASS	0.78732	nfe	0.27130899999999986	103	132	0.78732
chr21-039657663-GTCTGTCTA-*	chr21	39657663	GTCTGTCTA	*	3645	PASS	0	none	0.27130899999999986	103	132	0.27130899999999986
chr21-039657663-GTCTGTCTA-ATCTGTCTA	chr21	39657663	GTCTGTCTA	ATCTGTCTA	3645	PASS	0	none	3.6999999999999985e-5	0	132	3.6999999999999985e-5
chr21-039657663-GTCTGTCTA-G	chr21	39657663	GTCTGTCTA	G	3645	PASS	4.096e-4	nfe	5.2999999999999994e-5	0	132	4.096e-4
chr21-039657719-A-G	chr21	39657719	A	G	13315	PASS	0.0057966	nfe	9.640000000000004e-4	1	134	0.0057966
chr21-039657904-T-C	chr21	39657904	T	C	6464653	PASS	0.80519	nfe	0.28015099999999965	105	134	0.80519
chr21-039660813-T-C	chr21	39660813	T	C	26524642	PASS	0.81075	nfe	0.7507490000000004	107	134	0.81075
chr21-039660877-G-A	chr21	39660877	G	A	30600441	PASS	0.80991	nfe	0.7445200000000003	107	134	0.80991
chr21-039661135-G-A	chr21	39661135	G	A	2389203	PASS	0.087115	nfe	0.051939	16	134	0.087115
chr21-039661544-T-C	chr21	39661544	T	C	480981	PASS	0.047172	nfe	0.03085900000000002	4	134	0.047172
chr21-039661889-G-A	chr21	39661889	G	A	298827	PASS	0.44162	eas	0.12071400000000002	6	8	0.44162
chr21-039745289-T-C	chr21	39745289	T	C	210737	PASS	0.31757	afr	0.02913400000000002	2	102	0.31757
chr21-039745299-G-A	chr21	39745299	G	A	108030	PASS	0.12843	afr	0.01266499999999999	1	106	0.12843
chr21-039745299-G-T	chr21	39745299	G	T	108030	PASS	0	none	0	0	106	1e-6
chr21-039745317-T-C	chr21	39745317	T	C	273480	PASS	0.31688	afr	0.02980300000000001	2	110	0.31688
chr21-039745317-T-G	chr21	39745317	T	G	273480	PASS	0	none	0	0	110	1e-6
chr21-039745337-T-C	chr21	39745337	T	C	162260	PASS	0.18791	afr	0.016633	1	110	0.18791
chr21-039745353-G-A	chr21	39745353	G	A	7424072	PASS	0.87702	amr	0.7914690000000003	100	122	0.87702
chr21-039745353-G-C	chr21	39745353	G	C	7424072	PASS	0	none	0	0	122	1e-6
chr21-039745383-C-T	chr21	39745383	C	T	9134736	PASS	0.8672	amr	0.7776360000000005	103	126	0.8672
chr21-039745441-G-A	chr21	39745441	G	A	13522590	PASS	0.86269	amr	0.7649400000000002	107	134	0.86269
chr21-039745606-T-A	chr21	39745606	T	A	12166229	PASS	0	none	0	0	134	1e-6
chr21-039745606-T-C	chr21	39745606	T	C	12166229	PASS	0.8819	amr	0.7954660000000005	109	134	0.8819
chr21-039745606-T-G	chr21	39745606	T	G	12166229	PASS	0	none	9e-6	0	134	9e-6
chr21-039745656-T-C	chr21	39745656	T	C	501137	PASS	0.25935	eas	0.04632500000000002	4	128	0.25935
chr21-039746097-A-G	chr21	39746097	A	G	13665236	PASS	0.88278	amr	0.7978650000000005	101	126	0.88278
chr21-039746251-G-A	chr21	39746251	G	A	246494	PASS	0.011655	nfe	0.00823599999999999	3	134	0.011655
chr21-039746333-C-T	chr21	39746333	C	T	357	PASS	2.395e-5	nfe	0	1	134	2.395e-5
chr21-039746418-G-A	chr21	39746418	G	A	1222574	PASS	0.13468	mid	0.11684100000000004	4	130	0.13468
chr21-039746426-T-C	chr21	39746426	T	C	8768913	PASS	0.87306	amr	0.7818100000000007	106	130	0.87306
chr21-039765435-A-C	chr21	39765435	A	C	17442213	PASS	0.78607	amr	0.6741150000000007	114	134	0.78607
chr21-039765435-A-T	chr21	39765435	A	T	17442213	PASS	1.525e-5	afr	0	0	134	1.525e-5
chr21-039765489-T-C	chr21	39765489	T	C	1987156	PASS	0.17022	eas	0.06525700000000001	5	134	0.17022
chr21-039765530-TC-T	chr21	39765530	TC	T	2442674.97	PASS	0.17024	eas	0.06525700000000001	5	134	0.17024
chr21-039765572-A-G	chr21	39765572	A	G	19721198	PASS	0.60419	amr	0.3431899999999994	48	134	0.60419
chr21-039765572-A-T	chr21	39765572	A	T	19721198	PASS	0	none	0	0	134	1e-6
chr21-039765580-G-C	chr21	39765580	G	C	40216981	PASS	0.78772	amr	0.6791510000000007	114	134	0.78772
chr21-039765752-G-A	chr21	39765752	G	A	78904	PASS	0.002416	nfe	0.00113199999999999	1	134	0.002416
chr21-039770815-A-G	chr21	39770815	A	G	2448158	PASS	0.39303	nfe	0.29532599999999964	65	134	0.39303
chr21-039770830-TAAAAAAAAAAAG-AAAAAAAAAAAAG	chr21	39770830	TAAAAAAAAAAAG	AAAAAAAAAAAAG	164311	ExcessHet	0	none	0	0	96	1e-6
chr21-039770830-TAAAAAAAAAAAG-GAAAAAAAAAAAG	chr21	39770830	TAAAAAAAAAAAG	GAAAAAAAAAAAG	164311	ExcessHet	0	none	0	0	96	1e-6
chr21-039770830-TAAAAAAAAAAAG-T	chr21	39770830	TAAAAAAAAAAAG	T	164311	ExcessHet	1.6951e-4	afr	9e-6	0	96	1.6951e-4
chr21-039770830-TAAAAAAAAAAAG-TAAAAAAAAAAAAAG	chr21	39770830	TAAAAAAAAAAAG	TAAAAAAAAAAAAAG	164311	ExcessHet	0	none	4.720000000000004e-4	0	96	4.720000000000004e-4
chr21-039770830-TAAAAAAAAAAAG-TAAAAAAAAAAAAG	chr21	39770830	TAAAAAAAAAAAG	TAAAAAAAAAAAAG	164311	ExcessHet	0	none	0.04607100000000002	8	96	0.04607100000000002
chr21-039770830-TAAAAAAAAAAAG-TAAAAAAAAAAG	chr21	39770830	TAAAAAAAAAAAG	TAAAAAAAAAAG	164311	ExcessHet	0	none	0.08108700000000002	12	96	0.08108700000000002
chr21-039770830-TAAAAAAAAAAAG-TAAAAAAAAAG	chr21	39770830	TAAAAAAAAAAAG	TAAAAAAAAAG	164311	ExcessHet	0	none	2.5100000000000014e-4	0	96	2.5100000000000014e-4
chr21-039770836-A-*	chr21	39770836	A	*	201107	PASS	0	none	2.2000000000000003e-5	0	134	2.2000000000000003e-5
chr21-039770836-A-G	chr21	39770836	A	G	201107	PASS	0.10064	afr	0.00974599999999999	1	134	0.10064
chr21-039770842-GAA-*	chr21	39770842	GAA	*	113006	ExcessHet	0	none	1.0799999999999996e-4	0	116	1.0799999999999996e-4
chr21-039770842-GAA-AAA	chr21	39770842	GAA	AAA	113006	ExcessHet	0	none	0.002815	0	116	0.002815
chr21-039770842-GAA-G	chr21	39770842	GAA	G	113006	ExcessHet	2.31e-6	nfe	2.2000000000000003e-5	0	116	2.2000000000000003e-5
chr21-039770842-GAA-GA	chr21	39770842	GAA	GA	113006	ExcessHet	0	none	0.01713600000000001	1	116	0.01713600000000001
chr21-039770842-GAA-GAAA	chr21	39770842	GAA	GAAA	113006	ExcessHet	0	none	0.04700300000000001	11	116	0.04700300000000001
chr21-039770842-GAA-GAAAA	chr21	39770842	GAA	GAAAA	113006	ExcessHet	0	none	6.330000000000003e-4	0	116	6.330000000000003e-4
chr21-039770842-GAA-GAAAAA	chr21	39770842	GAA	GAAAAA	113006	ExcessHet	0	none	0	0	116	1e-6
chr21-039770842-GAA-TAA	chr21	39770842	GAA	TAA	113006	ExcessHet	0	none	9e-6	0	116	9e-6
chr21-039770843-A-*	chr21	39770843	A	*	782	PASS	0	none	0.01721600000000001	1	118	0.01721600000000001
chr21-039770843-A-AG	chr21	39770843	A	AG	782	PASS	1.5e-6	nfe	0	0	118	1.5e-6
chr21-039770843-A-G	chr21	39770843	A	G	782	PASS	1.2056e-4	nfe	4.720000000000004e-4	0	118	4.720000000000004e-4
chr21-039770848-A-AG	chr21	39770848	A	AG	2708095	PASS	0	none	0	0	134	1e-6
chr21-039770848-A-G	chr21	39770848	A	G	2708095	PASS	0.39617	nfe	0.2899789999999994	65	134	0.39617
chr21-039770876-T-C	chr21	39770876	T	C	3389276	PASS	0.40669	nfe	0.31061099999999964	65	134	0.40669
chr21-039770876-T-G	chr21	39770876	T	G	3389276	PASS	0	none	9e-6	0	134	9e-6
chr21-039770989-A-C	chr21	39770989	A	C	41693	PASS	3.1e-6	nfe	0	1	134	3.1e-6
chr21-039770989-A-G	chr21	39770989	A	G	41693	PASS	0.0042157	nfe	0.00137499999999999	0	134	0.0042157
chr21-039771005-C-T	chr21	39771005	C	T	1768758	PASS	0.1753	afr	0.06715700000000002	5	134	0.1753
chr21-039771013-G-A	chr21	39771013	G	A	5673541	PASS	0.3259	nfe	0.231115	48	134	0.3259
chr21-039771031-C-T	chr21	39771031	C	T	332709	PASS	0.14814	afr	0.01340899999999999	1	134	0.14814
chr21-039771091-T-A	chr21	39771091	T	A	286647	PASS	0.14177	afr	0.01105199999999999	1	134	0.14177
chr21-039771319-G-A	chr21	39771319	G	A	1895165	PASS	1.866e-5	amr	9e-6	0	134	1.866e-5
chr21-039771319-G-C	chr21	39771319	G	C	1895165	PASS	0.30789	nfe	0.212882	48	134	0.30789
chr21-039779069-A-G	chr21	39779069	A	G	2187	PASS	5.086e-5	nfe	9e-6	1	134	5.086e-5
chr21-039779076-T-A	chr21	39779076	T	A	354333	PASS	0.014744	mid	0.01414499999999998	1	134	0.014744
chr21-039779076-T-C	chr21	39779076	T	C	354333	PASS	0	none	9e-6	0	134	9e-6
chr21-039788050-G-C	chr21	39788050	G	C	3739068	PASS	0.5068	amr	0.28692799999999996	44	134	0.5068
chr21-039788050-G-T	chr21	39788050	G	T	3739068	PASS	2.6636e-4	eas	9e-6	0	134	2.6636e-4
chr21-039788172-C-A	chr21	39788172	C	A	21551	PASS	0.0017632	nfe	0.00118099999999999	2	134	0.0017632
chr21-039788172-C-T	chr21	39788172	C	T	21551	PASS	4.13e-5	afr	9e-6	0	134	4.13e-5
chr21-039788203-A-G	chr21	39788203	A	G	2860	PASS	3.2696e-4	nfe	1.0799999999999996e-4	1	134	3.2696e-4
chr21-039788287-GGA-G	chr21	39788287	GGA	G	515.97	VQSRTrancheINDEL99.50to99.90	1.5e-5	nfe	0	1	130	1.5e-5
chr21-039788315-A-G	chr21	39788315	A	G	9221140	PASS	0.85444	amr	0.7664550000000002	112	130	0.85444
chr21-039791532-G-T	chr21	39791532	G	T	438960	PASS	0.69322	nfe	0.242802	0	0	0.69322
chr21-039791533-T-G	chr21	39791533	T	G	59	PASS	0	none	9e-6	0	0	9e-6
chr21-039791619-A-G	chr21	39791619	A	G	813871	PASS	0.54494	eas	0.26955999999999986	2	4	0.54494
chr21-039791868-A-T	chr21	39791868	A	T	16403	PASS	0.0021733	nfe	0.00120499999999999	2	132	0.0021733
chr21-039793491-G-A	chr21	39793491	G	A	1710374	PASS	0.15556	sas	0.095229	17	134	0.15556
chr21-039793535-C-A	chr21	39793535	C	A	7149751	PASS	0.56589	amr	0.32100999999999935	44	134	0.56589
chr21-039793639-T-C	chr21	39793639	T	C	8513412	PASS	0.51484	nfe	0.43393099999999984	69	134	0.51484
chr21-039793700-C-T	chr21	39793700	C	T	79632	PASS	0.13349	eas	0.005416	1	134	0.13349
chr21-039793750-G-A	chr21	39793750	G	A	8206157	PASS	0.84677	amr	0.7489880000000004	114	134	0.84677
chr21-039801156-C-T	chr21	39801156	C	T	195667	PASS	0.021471	nfe	0.016565	2	134	0.021471
chr21-039801295-C-T	chr21	39801295	C	T	14789	PASS	8.3737e-4	sas	4.500000000000005e-4	1	134	8.3737e-4
chr21-039801622-T-G	chr21	39801622	T	G	464556	PASS	0.17027	eas	0.08798400000000002	6	112	0.17027
chr21-039801787-C-T	chr21	39801787	C	T	241491	PASS	0.46514	amr	0.105184	0	0	0.46514
chr21-039867167-A-T	chr21	39867167	A	T	2648551	PASS	0.84733	afr	0.5339540000000006	58	100	0.84733
chr21-039867168-CTTT-C	chr21	39867168	CTTT	C	1511592	PASS	8.082e-5	amr	5.2999999999999994e-5	0	76	8.082e-5
chr21-039867168-CTTT-CT	chr21	39867168	CTTT	CT	1511592	PASS	0	none	0.002161	1	76	0.002161
chr21-039867168-CTTT-CTT	chr21	39867168	CTTT	CTT	1511592	PASS	0	none	0.30944799999999956	38	76	0.30944799999999956
chr21-039867168-CTTT-CTTTT	chr21	39867168	CTTT	CTTTT	1511592	PASS	0	none	0.03888500000000002	0	76	0.03888500000000002
chr21-039867168-CTTT-CTTTTT	chr21	39867168	CTTT	CTTTTT	1511592	PASS	0	none	0.003798	0	76	0.003798
chr21-039867168-CTTT-CTTTTTT	chr21	39867168	CTTT	CTTTTTT	1511592	PASS	0	none	2.5100000000000014e-4	0	76	2.5100000000000014e-4
chr21-039867168-CTTT-TTTT	chr21	39867168	CTTT	TTTT	1511592	PASS	0	none	0	0	76	1e-6
chr21-039867170-T-*	chr21	39867170	T	*	110577	PASS	0	none	0.002286	1	70	0.002286
chr21-039867170-T-C	chr21	39867170	T	C	110577	PASS	0.12797	mid	0.056036999999999997	8	70	0.12797
chr21-039867171-T-*	chr21	39867171	T	*	7640	PASS	0	none	5.2999999999999994e-5	0	88	5.2999999999999994e-5
chr21-039867171-T-C	chr21	39867171	T	C	7640	PASS	0.0029922	nfe	0.003952	1	88	0.003952
chr21-039867184-A-*	chr21	39867184	A	*	4627	PASS	0	none	0.002511	0	84	0.002511
chr21-039867184-A-T	chr21	39867184	A	T	4627	PASS	0.0014976	eas	0.003697	0	84	0.003697
chr21-039867261-C-T	chr21	39867261	C	T	142172	PASS	0.20072	afr	0.01638000000000001	1	134	0.20072
chr21-039867541-CTT-C	chr21	39867541	CTT	C	27034.97	PASS	8.7298e-4	nfe	4.270000000000005e-4	1	134	8.7298e-4
chr21-039867542-T-*	chr21	39867542	T	*	510	PASS	0	none	4.270000000000005e-4	1	134	4.270000000000005e-4
chr21-039867542-T-C	chr21	39867542	T	C	510	PASS	1.016e-5	nfe	0	0	134	1.016e-5
chr21-039898596-C-A	chr21	39898596	C	A	3918272	PASS	0.069534	sas	0.051886	7	134	0.069534
chr21-039898596-C-T	chr21	39898596	C	T	3918272	PASS	0.20753	sas	0.139175	18	134	0.20753
chr21-039898639-C-T	chr21	39898639	C	T	1788296	PASS	0.20445	sas	0.139202	18	134	0.20445
chr21-039929430-C-T	chr21	39929430	C	T	368837	PASS	0.20459	sas	0.09752900000000002	8	60	0.20459
chr21-040012739-TC-T	chr21	40012739	TC	T	287764.97	PASS	0.21506	afr	0.09393	23	88	0.21506
chr21-040012739-TC-TCC	chr21	40012739	TC	TCC	287764.97	PASS	0	none	2.09e-4	0	88	2.09e-4
chr21-040012740-C-*	chr21	40012740	C	*	490	PASS	0	none	0.09394200000000004	23	82	0.09394200000000004
chr21-040012740-C-A	chr21	40012740	C	A	490	PASS	0	none	0	0	82	1e-6
chr21-040012740-C-T	chr21	40012740	C	T	490	PASS	0	none	9e-6	0	82	9e-6
chr21-040012907-CTT-*	chr21	40012907	CTT	*	2865901	PASS	0	none	2.2000000000000003e-5	0	128	2.2000000000000003e-5
chr21-040012907-CTT-C	chr21	40012907	CTT	C	2865901	PASS	1.944e-5	nfe	7.099999999999998e-5	0	128	7.099999999999998e-5
chr21-040012907-CTT-CT	chr21	40012907	CTT	CT	2865901	PASS	0	none	0.02009600000000002	1	128	0.02009600000000002
chr21-040012907-CTT-CTCTTT	chr21	40012907	CTT	CTCTTT	2865901	PASS	0	none	3.6999999999999985e-5	0	128	3.6999999999999985e-5
chr21-040012907-CTT-CTCTTTT	chr21	40012907	CTT	CTCTTTT	2865901	PASS	0	none	0	0	128	1e-6
chr21-040012907-CTT-CTCTTTTT	chr21	40012907	CTT	CTCTTTTT	2865901	PASS	0	none	0	0	128	1e-6
chr21-040012907-CTT-CTTT	chr21	40012907	CTT	CTTT	2865901	PASS	0	none	0.186191	33	128	0.186191
chr21-040012907-CTT-CTTTT	chr21	40012907	CTT	CTTTT	2865901	PASS	0	none	0.226303	54	128	0.226303
chr21-040012907-CTT-CTTTTT	chr21	40012907	CTT	CTTTTT	2865901	PASS	0	none	0.03250100000000001	4	128	0.03250100000000001
chr21-040012907-CTT-CTTTTTT	chr21	40012907	CTT	CTTTTTT	2865901	PASS	0	none	0.00115599999999999	0	128	0.00115599999999999
chr21-040012907-CTT-CTTTTTTT	chr21	40012907	CTT	CTTTTTTT	2865901	PASS	0	none	3.6999999999999985e-5	0	128	3.6999999999999985e-5
chr21-040012907-CTT-TTT	chr21	40012907	CTT	TTT	2865901	PASS	0	none	9e-6	0	128	9e-6
chr21-040012908-T-*	chr21	40012908	T	*	334.97	PASS	0	none	0.02027200000000001	1	112	0.02027200000000001
chr21-040012908-T-TC	chr21	40012908	T	TC	334.97	PASS	3.7236e-4	nfe	2.5100000000000014e-4	0	112	3.7236e-4
chr21-040012919-TAATATA-AAATATA	chr21	40012919	TAATATA	AAATATA	10483	VQSRTrancheINDEL95.00to96.00	0	none	7.040000000000005e-4	1	134	7.040000000000005e-4
chr21-040012919-TAATATA-T	chr21	40012919	TAATATA	T	10483	VQSRTrancheINDEL95.00to96.00	0	none	2.2999999999999995e-4	0	134	2.2999999999999995e-4
chr21-040012919-TAATATA-TATATA	chr21	40012919	TAATATA	TATATA	10483	VQSRTrancheINDEL95.00to96.00	0	none	2.2000000000000003e-5	0	134	2.2000000000000003e-5
chr21-040012919-TAATATA-TTA	chr21	40012919	TAATATA	TTA	10483	VQSRTrancheINDEL95.00to96.00	0	none	3.160000000000005e-4	0	134	3.160000000000005e-4
chr21-040012919-TAATATA-TTAAATATA	chr21	40012919	TAATATA	TTAAATATA	10483	VQSRTrancheINDEL95.00to96.00	0	none	3.6999999999999985e-5	0	134	3.6999999999999985e-5
chr21-040012919-TAATATA-TTATA	chr21	40012919	TAATATA	TTATA	10483	VQSRTrancheINDEL95.00to96.00	0	none	9.87999999999999e-4	0	134	9.87999999999999e-4
chr21-040012919-TAATATA-TTTAAATATA	chr21	40012919	TAATATA	TTTAAATATA	10483	VQSRTrancheINDEL95.00to96.00	0	none	0	0	134	1e-6
chr21-040042326-T-C	chr21	40042326	T	C	31612	PASS	0.0023883	nfe	0.00103599999999999	1	134	0.0023883
chr21-040042492-C-T	chr21	40042492	C	T	30192	PASS	2.6999e-4	nfe	4.270000000000005e-4	1	134	4.270000000000005e-4
chr21-040042663-T-*	chr21	40042663	T	*	53966	VQSRTrancheSNP99.90to99.95	0	none	0.228743	0	128	0.228743
chr21-040042663-T-A	chr21	40042663	T	A	53966	VQSRTrancheSNP99.90to99.95	9.5e-7	nfe	0	0	128	1e-6
chr21-040042663-T-C	chr21	40042663	T	C	53966	VQSRTrancheSNP99.90to99.95	0.0038049	nfe	0.00194099999999999	1	128	0.0038049
chr21-040043935-G-A	chr21	40043935	G	A	3936	PASS	4.2118e-4	amr	1.47e-4	1	134	4.2118e-4
chr21-040043977-A-AGGAAGCAAGTAAGG	chr21	40043977	A	AGGAAGCAAGTAAGG	1634564	PASS	4.4e-7	nfe	0	0	134	1e-6
chr21-040043977-A-G	chr21	40043977	A	G	1634564	PASS	0.11741	sas	0.08345000000000002	16	134	0.11741
chr21-040044033-G-A	chr21	40044033	G	A	585	PASS	6.59e-6	nfe	0	1	134	6.59e-6
chr21-040044062-C-A	chr21	40044062	C	A	794	PASS	9.31e-6	nfe	0	1	134	9.31e-6
chr21-040044100-G-A	chr21	40044100	G	A	7516	PASS	1.0371e-4	nfe	1.0799999999999996e-4	1	134	1.0799999999999996e-4
chr21-040044139-C-T	chr21	40044139	C	T	1633318	PASS	0.13131	afr	0.04462500000000002	5	134	0.13131
chr21-040044181-T-A	chr21	40044181	T	A	286642	PASS	3e-7	nfe	9e-6	0	134	9e-6
chr21-040044181-T-C	chr21	40044181	T	C	286642	PASS	0.011947	nfe	0.006732	1	134	0.011947
chr21-040044302-C-T	chr21	40044302	C	T	841	PASS	3.93e-6	sas	0	1	134	3.93e-6
chr21-040051885-G-T	chr21	40051885	G	T	634790	PASS	0.20427	afr	0.051485	6	134	0.20427
chr21-040051943-T-C	chr21	40051943	T	C	16027	PASS	0.0048169	afr	6.100000000000004e-4	1	134	0.0048169
chr21-040052028-C-T	chr21	40052028	C	T	5440	PASS	2.9948e-4	afr	1.0799999999999996e-4	1	134	2.9948e-4
chr21-040055627-C-A	chr21	40055627	C	A	259869	PASS	0	none	0	0	134	1e-6
chr21-040055627-C-T	chr21	40055627	C	T	259869	PASS	0.055124	afr	0.02364400000000002	1	134	0.055124
chr21-040055918-C-A	chr21	40055918	C	A	85049	PASS	0	none	0	0	134	1e-6
chr21-040055918-C-G	chr21	40055918	C	G	85049	PASS	0.093783	afr	0.006292	1	134	0.093783
chr21-040055953-A-G	chr21	40055953	A	G	199629	PASS	0.057633	afr	0.02314100000000001	1	134	0.057633
chr21-040055970-C-A	chr21	40055970	C	A	188281	PASS	0.059088	afr	0.02285000000000001	1	134	0.059088
chr21-040055970-C-T	chr21	40055970	C	T	188281	PASS	4.0024e-4	afr	1.27e-4	0	134	4.0024e-4
chr21-040062744-T-C	chr21	40062744	T	C	5491325	PASS	0.63841	afr	0.5924150000000006	81	134	0.63841
chr21-040062914-T-C	chr21	40062914	T	C	4371819	PASS	0.49465	eas	0.27793699999999955	33	134	0.49465
chr21-040075009-G-A	chr21	40075009	G	A	663075	PASS	0.10482	eas	0.034767	5	134	0.10482
chr21-040075131-G-C	chr21	40075131	G	C	1158496	PASS	0.10499	eas	0.034794	5	134	0.10499
chr21-040078582-A-C	chr21	40078582	A	C	11589565	PASS	0.63753	sas	0.3747799999999995	64	134	0.63753
chr21-040078584-T-C	chr21	40078584	T	C	11594334	PASS	0.63737	sas	0.3747799999999995	64	134	0.63737
chr21-040078625-C-A	chr21	40078625	C	A	1524	PASS	4.367e-5	nfe	2.2000000000000003e-5	1	134	4.367e-5
chr21-040078646-C-T	chr21	40078646	C	T	2868865	PASS	0.3168	afr	0.092974	14	134	0.3168
chr21-040078736-C-T	chr21	40078736	C	T	59173	PASS	0.0082969	afr	0.00115599999999999	1	134	0.0082969
chr21-040078850-A-C	chr21	40078850	A	C	29655	PASS	0.004362	sas	3.820000000000003e-4	1	134	0.004362
chr21-040080107-C-T	chr21	40080107	C	T	3079793	PASS	0.39628	afr	0.219822	20	122	0.39628
chr21-040083927-G-A	chr21	40083927	G	A	962215	PASS	0.098823	afr	0.04526500000000001	7	134	0.098823
chr21-040084146-T-C	chr21	40084146	T	C	71210	PASS	0.020651	sas	0.007275	1	134	0.020651
chr21-040085575-A-G	chr21	40085575	A	G	176292	PASS	0.024434	sas	0.01635400000000001	4	134	0.024434
chr21-040093737-G-A	chr21	40093737	G	A	431387	PASS	0.02211	nfe	0.015643	1	134	0.02211
chr21-040093737-G-C	chr21	40093737	G	C	431387	PASS	0.0050865	amr	7.099999999999998e-5	0	134	0.0050865
chr21-040124312-C-G	chr21	40124312	C	G	560	PASS	1.914e-5	nfe	0	1	134	1.914e-5
chr21-040134131-A-G	chr21	40134131	A	G	3822613	PASS	0.49072	sas	0.3512959999999996	57	134	0.49072
chr21-040142486-C-G	chr21	40142486	C	G	11109	PASS	0.0037138	afr	6.100000000000004e-4	1	134	0.0037138
chr21-040142494-G-C	chr21	40142494	G	C	6963867	PASS	0.57858	sas	0.48288299999999945	78	134	0.57858
chr21-040142494-G-T	chr21	40142494	G	T	6963867	PASS	9.47e-6	nfe	0	0	134	9.47e-6
chr21-040142761-TA-AA	chr21	40142761	TA	AA	10429897	PASS	0	none	7.099999999999998e-5	0	134	7.099999999999998e-5
chr21-040142761-TA-CA	chr21	40142761	TA	CA	10429897	PASS	0	none	0	0	134	1e-6
chr21-040142761-TA-T	chr21	40142761	TA	T	10429897	PASS	0.84703	sas	0.7334980000000008	106	134	0.84703
chr21-040142761-TA-TACA	chr21	40142761	TA	TACA	10429897	PASS	0	none	9e-6	0	134	9e-6
chr21-040142762-A-*	chr21	40142762	A	*	506.97	PASS	0	none	0.7336330000000008	106	134	0.7336330000000008
chr21-040142762-A-ACCCAAACAC	chr21	40142762	A	ACCCAAACAC	506.97	PASS	0	none	0	0	134	1e-6
chr21-040144366-C-T	chr21	40144366	C	T	10113025	PASS	0.57996	sas	0.4850749999999994	77	134	0.57996
chr21-040144395-T-*	chr21	40144395	T	*	11966769	PASS	0	none	0	0	134	1e-6
chr21-040144395-T-C	chr21	40144395	T	C	11966769	PASS	0	none	0	0	134	1e-6
chr21-040144395-T-G	chr21	40144395	T	G	11966769	PASS	0.581	sas	0.4831809999999994	77	134	0.581
chr21-040144428-G-A	chr21	40144428	G	A	32118	PASS	0.0072443	afr	7.510000000000005e-4	1	134	0.0072443
chr21-040144429-G-A	chr21	40144429	G	A	1482065	PASS	0.26489	afr	0.053836	10	134	0.26489
chr21-040144439-G-A	chr21	40144439	G	A	13791018	PASS	0.54169	eas	0.4164909999999996	47	134	0.54169
chr21-040167129-C-T	chr21	40167129	C	T	68342	PASS	0.06456	afr	0.005467	1	132	0.06456
chr21-040167332-G-A	chr21	40167332	G	A	397842	PASS	0.26762	eas	0.01754	1	134	0.26762
chr21-040167336-C-G	chr21	40167336	C	G	347917	PASS	0.1869	afr	0.01754	2	134	0.1869
chr21-040179169-GT-AT	chr21	40179169	GT	AT	739	VQSRTrancheINDEL95.00to96.00	0	none	9e-6	0	16	9e-6
chr21-040179169-GT-G	chr21	40179169	GT	G	739	VQSRTrancheINDEL95.00to96.00	0	none	5.2999999999999994e-5	0	16	5.2999999999999994e-5
chr21-040179169-GT-TT	chr21	40179169	GT	TT	739	VQSRTrancheINDEL95.00to96.00	0	none	6.080000000000004e-4	0	16	6.080000000000004e-4
chr21-040179177-T-*	chr21	40179177	T	*	42257	VQSRTrancheINDEL99.90to99.95	0	none	2.2000000000000003e-5	0	40	2.2000000000000003e-5
chr21-040179177-T-A	chr21	40179177	T	A	42257	VQSRTrancheINDEL99.90to99.95	0.017014	sas	0.01350599999999999	1	40	0.017014
chr21-040179177-T-C	chr21	40179177	T	C	42257	VQSRTrancheINDEL99.90to99.95	0	none	0	0	40	1e-6
chr21-040179177-T-TA	chr21	40179177	T	TA	42257	VQSRTrancheINDEL99.90to99.95	1.7752e-4	nfe	0.020865	0	40	0.020865
chr21-040179183-CCAAAAAAAAAAAA-*	chr21	40179183	CCAAAAAAAAAAAA	*	141327	VQSRTrancheINDEL99.95to100.00	0	none	0.00139399999999999	0	4	0.00139399999999999
chr21-040179183-CCAAAAAAAAAAAA-ACAAAAAAAAAAAA	chr21	40179183	CCAAAAAAAAAAAA	ACAAAAAAAAAAAA	141327	VQSRTrancheINDEL99.95to100.00	0	none	0.06446600000000001	0	4	0.06446600000000001
chr21-040179183-CCAAAAAAAAAAAA-C	chr21	40179183	CCAAAAAAAAAAAA	C	141327	VQSRTrancheINDEL99.95to100.00	2.5553e-4	afr	0	0	4	2.5553e-4
chr21-040179183-CCAAAAAAAAAAAA-CAAAA	chr21	40179183	CCAAAAAAAAAAAA	CAAAA	141327	VQSRTrancheINDEL99.95to100.00	0	none	0	0	4	1e-6
chr21-040179183-CCAAAAAAAAAAAA-CAAAAA	chr21	40179183	CCAAAAAAAAAAAA	CAAAAA	141327	VQSRTrancheINDEL99.95to100.00	0	none	0	0	4	1e-6
chr21-040179183-CCAAAAAAAAAAAA-CAAAAAAAA	chr21	40179183	CCAAAAAAAAAAAA	CAAAAAAAA	141327	VQSRTrancheINDEL99.95to100.00	0	none	0	0	4	1e-6
chr21-040179183-CCAAAAAAAAAAAA-CAAAAAAAAA	chr21	40179183	CCAAAAAAAAAAAA	CAAAAAAAAA	141327	VQSRTrancheINDEL99.95to100.00	0	none	6.999999999999998e-5	0	4	6.999999999999998e-5
chr21-040179183-CCAAAAAAAAAAAA-CAAAAAAAAAA	chr21	40179183	CCAAAAAAAAAAAA	CAAAAAAAAAA	141327	VQSRTrancheINDEL99.95to100.00	0	none	2.08e-4	0	4	2.08e-4
chr21-040179183-CCAAAAAAAAAAAA-CAAAAAAAAAAA	chr21	40179183	CCAAAAAAAAAAAA	CAAAAAAAAAAA	141327	VQSRTrancheINDEL99.95to100.00	0	none	0.00127299999999999	0	4	0.00127299999999999
chr21-040179183-CCAAAAAAAAAAAA-CAAACAAAAAAAAAAAA	chr21	40179183	CCAAAAAAAAAAAA	CAAACAAAAAAAAAAAA	141327	VQSRTrancheINDEL99.95to100.00	0	none	9e-6	0	4	9e-6
chr21-040179183-CCAAAAAAAAAAAA-CAACAAAAAAAAAAAA	chr21	40179183	CCAAAAAAAAAAAA	CAACAAAAAAAAAAAA	141327	VQSRTrancheINDEL99.95to100.00	0	none	1.27e-4	0	4	1.27e-4
chr21-040179183-CCAAAAAAAAAAAA-CACAAAAAAAAAAAA	chr21	40179183	CCAAAAAAAAAAAA	CACAAAAAAAAAAAA	141327	VQSRTrancheINDEL99.95to100.00	0	none	9.610000000000004e-4	0	4	9.610000000000004e-4
chr21-040179183-CCAAAAAAAAAAAA-CCAAAAAAAAAAAAAAAACAAAAAAAAAAAA	chr21	40179183	CCAAAAAAAAAAAA	CCAAAAAAAAAAAAAAAACAAAAAAAAAAAA	141327	VQSRTrancheINDEL99.95to100.00	0	none	0	0	4	1e-6
chr21-040179184-CAAAAAAAAAAAAAA-*	chr21	40179184	CAAAAAAAAAAAAAA	*	815318	PASS	0	none	8.900000000000005e-4	0	2	8.900000000000005e-4
chr21-040179184-CAAAAAAAAAAAAAA-AAAAAAAAAAAAAAA	chr21	40179184	CAAAAAAAAAAAAAA	AAAAAAAAAAAAAAA	815318	PASS	0	none	0.028515	0	2	0.028515
chr21-040179184-CAAAAAAAAAAAAAA-C	chr21	40179184	CAAAAAAAAAAAAAA	C	815318	PASS	0.047032	afr	2.93e-4	0	2	0.047032
chr21-040179184-CAAAAAAAAAAAAAA-CA	chr21	40179184	CAAAAAAAAAAAAAA	CA	815318	PASS	0	none	0.002109	0	2	0.002109
chr21-040179184-CAAAAAAAAAAAAAA-CAA	chr21	40179184	CAAAAAAAAAAAAAA	CAA	815318	PASS	0	none	9.849999999999991e-4	1	2	9.849999999999991e-4
chr21-040179184-CAAAAAAAAAAAAAA-CAAA	chr21	40179184	CAAAAAAAAAAAAAA	CAAA	815318	PASS	0	none	1.0799999999999996e-4	0	2	1.0799999999999996e-4
chr21-040179184-CAAAAAAAAAAAAAA-CAAAA	chr21	40179184	CAAAAAAAAAAAAAA	CAAAA	815318	PASS	0	none	7.950000000000004e-4	0	2	7.950000000000004e-4
chr21-040179184-CAAAAAAAAAAAAAA-CAAAAA	chr21	40179184	CAAAAAAAAAAAAAA	CAAAAA	815318	PASS	0	none	0.00110499999999999	0	2	0.00110499999999999
chr21-040179184-CAAAAAAAAAAAAAA-CAAAAAA	chr21	40179184	CAAAAAAAAAAAAAA	CAAAAAA	815318	PASS	0	none	6.090000000000004e-4	0	2	6.090000000000004e-4
chr21-040179184-CAAAAAAAAAAAAAA-CAAAAAAA	chr21	40179184	CAAAAAAAAAAAAAA	CAAAAAAA	815318	PASS	0	none	2.93e-4	0	2	2.93e-4
chr21-040179184-CAAAAAAAAAAAAAA-CAAAAAAAA	chr21	40179184	CAAAAAAAAAAAAAA	CAAAAAAAA	815318	PASS	0	none	5.850000000000005e-4	0	2	5.850000000000005e-4
chr21-040179184-CAAAAAAAAAAAAAA-CAAAAAAAAA	chr21	40179184	CAAAAAAAAAAAAAA	CAAAAAAAAA	815318	PASS	0	none	0.00154199999999999	0	2	0.00154199999999999
chr21-040179184-CAAAAAAAAAAAAAA-CAAAAAAAAAA	chr21	40179184	CAAAAAAAAAAAAAA	CAAAAAAAAAA	815318	PASS	0	none	0.003311	0	2	0.003311
chr21-040179184-CAAAAAAAAAAAAAA-CAAAAAAAAAAA	chr21	40179184	CAAAAAAAAAAAAAA	CAAAAAAAAAAA	815318	PASS	0	none	0.01101799999999999	0	2	0.01101799999999999
chr21-040179184-CAAAAAAAAAAAAAA-CAAAAAAAAAAAA	chr21	40179184	CAAAAAAAAAAAAAA	CAAAAAAAAAAAA	815318	PASS	0	none	0.02676900000000001	0	2	0.02676900000000001
chr21-040179184-CAAAAAAAAAAAAAA-CAAAAAAAAAAAAA	chr21	40179184	CAAAAAAAAAAAAAA	CAAAAAAAAAAAAA	815318	PASS	0	none	0.14194500000000002	1	2	0.14194500000000002
chr21-040179184-CAAAAAAAAAAAAAA-CAAAAAAAAAAAAAAA	chr21	40179184	CAAAAAAAAAAAAAA	CAAAAAAAAAAAAAAA	815318	PASS	0	none	0.140684	0	2	0.140684
chr21-040179184-CAAAAAAAAAAAAAA-CAAAAAAAAAAAAAAAA	chr21	40179184	CAAAAAAAAAAAAAA	CAAAAAAAAAAAAAAAA	815318	PASS	0	none	0.08087100000000001	0	2	0.08087100000000001
chr21-040179184-CAAAAAAAAAAAAAA-CAAAAAAAAAAAAAAAAA	chr21	40179184	CAAAAAAAAAAAAAA	CAAAAAAAAAAAAAAAAA	815318	PASS	0	none	0.02425800000000001	0	2	0.02425800000000001
chr21-040179184-CAAAAAAAAAAAAAA-CAAAAAAAAAAAAAAAAAA	chr21	40179184	CAAAAAAAAAAAAAA	CAAAAAAAAAAAAAAAAAA	815318	PASS	0	none	0.003589	0	2	0.003589
chr21-040179184-CAAAAAAAAAAAAAA-CAAAAAAAAAAAAAAAAAAA	chr21	40179184	CAAAAAAAAAAAAAA	CAAAAAAAAAAAAAAAAAAA	815318	PASS	0	none	6.550000000000003e-4	0	2	6.550000000000003e-4
chr21-040179184-CAAAAAAAAAAAAAA-CAAAAAAAAAAAAAAAAAAAA	chr21	40179184	CAAAAAAAAAAAAAA	CAAAAAAAAAAAAAAAAAAAA	815318	PASS	0	none	1.0799999999999996e-4	0	2	1.0799999999999996e-4
chr21-040179184-CAAAAAAAAAAAAAA-CAAAAAAAAAAAAAAAAAAAAA	chr21	40179184	CAAAAAAAAAAAAAA	CAAAAAAAAAAAAAAAAAAAAA	815318	PASS	0	none	9e-6	0	2	9e-6
chr21-040179184-CAAAAAAAAAAAAAA-CAAAAAAAAAAAAAAAAAAAAAA	chr21	40179184	CAAAAAAAAAAAAAA	CAAAAAAAAAAAAAAAAAAAAAA	815318	PASS	0	none	0	0	2	1e-6
chr21-040179184-CAAAAAAAAAAAAAA-CAAAAAAAAAAAAAAAAAAAAAAAA	chr21	40179184	CAAAAAAAAAAAAAA	CAAAAAAAAAAAAAAAAAAAAAAAA	815318	PASS	0	none	0	0	2	1e-6
chr21-040179184-CAAAAAAAAAAAAAA-CAAAAAAAAAAAAAAAAAAAAAAAAA	chr21	40179184	CAAAAAAAAAAAAAA	CAAAAAAAAAAAAAAAAAAAAAAAAA	815318	PASS	0	none	6.999999999999998e-5	0	2	6.999999999999998e-5
chr21-040179184-CAAAAAAAAAAAAAA-CAAAAAAAAAAAAAAAAAAAAAAAAAA	chr21	40179184	CAAAAAAAAAAAAAA	CAAAAAAAAAAAAAAAAAAAAAAAAAA	815318	PASS	0	none	2.2000000000000003e-5	0	2	2.2000000000000003e-5
chr21-040179184-CAAAAAAAAAAAAAA-CAAAAAAAAAAAAAAAAAAAAAAAAAAA	chr21	40179184	CAAAAAAAAAAAAAA	CAAAAAAAAAAAAAAAAAAAAAAAAAAA	815318	PASS	0	none	2.2000000000000003e-5	0	2	2.2000000000000003e-5
chr21-040179184-CAAAAAAAAAAAAAA-CAAAAAAAAAAAAAAAAAAAAAAAAAAAAAA	chr21	40179184	CAAAAAAAAAAAAAA	CAAAAAAAAAAAAAAAAAAAAAAAAAAAAAA	815318	PASS	0	none	9e-6	0	2	9e-6
chr21-040179184-CAAAAAAAAAAAAAA-CAAAAAAAAAAAAAAAAAAAAAAAAAAAAAAAAA	chr21	40179184	CAAAAAAAAAAAAAA	CAAAAAAAAAAAAAAAAAAAAAAAAAAAAAAAAA	815318	PASS	0	none	6.999999999999998e-5	0	2	6.999999999999998e-5
chr21-040179184-CAAAAAAAAAAAAAA-CAAAAAAAAAAAAAAAAAAAAAAAAAAAAAAAAAA	chr21	40179184	CAAAAAAAAAAAAAA	CAAAAAAAAAAAAAAAAAAAAAAAAAAAAAAAAAA	815318	PASS	0	none	8.9e-5	0	2	8.9e-5
chr21-040179184-CAAAAAAAAAAAAAA-CAAAAAAAAAAAAAAAAAAAAAAAAAAAAAAAAAAAA	chr21	40179184	CAAAAAAAAAAAAAA	CAAAAAAAAAAAAAAAAAAAAAAAAAAAAAAAAAAAA	815318	PASS	0	none	6.999999999999998e-5	0	2	6.999999999999998e-5
chr21-040179184-CAAAAAAAAAAAAAA-CAAAAAAAAAAAAAAAAAAAAAAAAAAAAGAAAAAAAAAAAAAAA	chr21	40179184	CAAAAAAAAAAAAAA	CAAAAAAAAAAAAAAAAAAAAAAAAAAAAGAAAAAAAAAAAAAAA	815318	PASS	0	none	9e-6	0	2	9e-6
chr21-040179184-CAAAAAAAAAAAAAA-CAAAAAAAAAAAAAAAACAAAAAAAAAAAAAAAA	chr21	40179184	CAAAAAAAAAAAAAA	CAAAAAAAAAAAAAAAACAAAAAAAAAAAAAAAA	815318	PASS	0	none	0	0	2	1e-6
chr21-040179191-A-*	chr21	40179191	A	*	124	PASS	0	none	0.007119	1	128	0.007119
chr21-040179191-A-C	chr21	40179191	A	C	124	PASS	0	none	3.6999999999999985e-5	0	128	3.6999999999999985e-5
chr21-040179192-A-*	chr21	40179192	A	*	320	PASS	0	none	0.006653	1	128	0.006653
chr21-040179192-A-C	chr21	40179192	A	C	320	PASS	0	none	2.2000000000000003e-5	0	128	2.2000000000000003e-5
chr21-040179193-A-*	chr21	40179193	A	*	93	VQSRTrancheINDEL97.00to99.00	0	none	0.005982	1	128	0.005982
chr21-040179193-A-AACC	chr21	40179193	A	AACC	93	VQSRTrancheINDEL97.00to99.00	0	none	0	0	128	1e-6
chr21-040179193-A-C	chr21	40179193	A	C	93	VQSRTrancheINDEL97.00to99.00	0	none	0	0	128	1e-6
chr21-040179194-A-*	chr21	40179194	A	*	287.97	VQSRTrancheINDEL99.50to99.90	0	none	0.004902	1	128	0.004902
chr21-040179194-A-ACC	chr21	40179194	A	ACC	287.97	VQSRTrancheINDEL99.50to99.90	0	none	9e-6	0	128	9e-6
chr21-040179195-A-*	chr21	40179195	A	*	167.97	VQSRTrancheINDEL99.00to99.50	0	none	0.003752	1	128	0.003752
chr21-040179195-A-ACC	chr21	40179195	A	ACC	167.97	VQSRTrancheINDEL99.00to99.50	0	none	0	0	128	1e-6
chr21-040187036-T-C	chr21	40187036	T	C	43977	PASS	0.0091681	nfe	0.003829	1	134	0.0091681
chr21-040187255-G-A	chr21	40187255	G	A	725037	PASS	0.1267	eas	0.024571	2	134	0.1267
chr21-040187753-C-A	chr21	40187753	C	A	451	PASS	3.27e-6	nfe	0	1	132	3.27e-6
chr21-040188108-TCACACA-ACACACA	chr21	40188108	TCACACA	ACACACA	1542718	ExcessHet	0	none	0	0	124	1e-6
chr21-040188108-TCACACA-T	chr21	40188108	TCACACA	T	1542718	ExcessHet	7.034e-5	sas	3.6999999999999985e-5	0	124	7.034e-5
chr21-040188108-TCACACA-TCA	chr21	40188108	TCACACA	TCA	1542718	ExcessHet	0	none	0.024696	3	124	0.024696
chr21-040188108-TCACACA-TCACA	chr21	40188108	TCACACA	TCACA	1542718	ExcessHet	0	none	0.092708	16	124	0.092708
chr21-040188108-TCACACA-TCACACACA	chr21	40188108	TCACACA	TCACACACA	1542718	ExcessHet	0	none	0.06837	10	124	0.06837
chr21-040188108-TCACACA-TCACACACACA	chr21	40188108	TCACACA	TCACACACACA	1542718	ExcessHet	0	none	3.820000000000003e-4	0	124	3.820000000000003e-4
chr21-040276293-A-C	chr21	40276293	A	C	79742	PASS	0.0070574	sas	0.005313	2	134	0.0070574
chr21-040295982-A-G	chr21	40295982	A	G	353521	PASS	0.21928	eas	0.02923900000000002	2	134	0.21928
chr21-040296290-C-T	chr21	40296290	C	T	1520545	PASS	0.49206	afr	0.12967900000000002	11	134	0.49206
chr21-040296310-C-T	chr21	40296310	C	T	288083	PASS	0.21875	eas	0.02934500000000001	3	134	0.21875
chr21-040311931-GTAT-G	chr21	40311931	GTAT	G	12370.97	VQSRTrancheINDEL99.50to99.90	0	none	0	0	102	1e-6
chr21-040311931-GTAT-GTCTTAT	chr21	40311931	GTAT	GTCTTAT	12370.97	VQSRTrancheINDEL99.50to99.90	0	none	9e-6	0	102	9e-6
chr21-040311931-GTAT-GTCTTTAT	chr21	40311931	GTAT	GTCTTTAT	12370.97	VQSRTrancheINDEL99.50to99.90	0	none	9e-6	0	102	9e-6
chr21-040311931-GTAT-GTCTTTTAT	chr21	40311931	GTAT	GTCTTTTAT	12370.97	VQSRTrancheINDEL99.50to99.90	0	none	8.920000000000005e-4	0	102	8.920000000000005e-4
chr21-040311931-GTAT-GTCTTTTTAT	chr21	40311931	GTAT	GTCTTTTTAT	12370.97	VQSRTrancheINDEL99.50to99.90	0	none	2.9400000000000004e-4	0	102	2.9400000000000004e-4
chr21-040311931-GTAT-GTCTTTTTTAT	chr21	40311931	GTAT	GTCTTTTTTAT	12370.97	VQSRTrancheINDEL99.50to99.90	0	none	1.47e-4	0	102	1.47e-4
chr21-040311931-GTAT-GTCTTTTTTTAT	chr21	40311931	GTAT	GTCTTTTTTTAT	12370.97	VQSRTrancheINDEL99.50to99.90	0	none	9e-6	0	102	9e-6
chr21-040311931-GTAT-GTGGTTTAT	chr21	40311931	GTAT	GTGGTTTAT	12370.97	VQSRTrancheINDEL99.50to99.90	0	none	0	0	102	1e-6
chr21-040311931-GTAT-GTGGTTTTAT	chr21	40311931	GTAT	GTGGTTTTAT	12370.97	VQSRTrancheINDEL99.50to99.90	0	none	2.2000000000000003e-5	0	102	2.2000000000000003e-5
chr21-040311931-GTAT-GTGTGTTTTTTTTTTAT	chr21	40311931	GTAT	GTGTGTTTTTTTTTTAT	12370.97	VQSRTrancheINDEL99.50to99.90	0	none	0	0	102	1e-6
chr21-040311931-GTAT-GTGTTAT	chr21	40311931	GTAT	GTGTTAT	12370.97	VQSRTrancheINDEL99.50to99.90	0	none	1.47e-4	0	102	1.47e-4
chr21-040311931-GTAT-GTGTTTAT	chr21	40311931	GTAT	GTGTTTAT	12370.97	VQSRTrancheINDEL99.50to99.90	0	none	8.9e-5	0	102	8.9e-5
chr21-040311931-GTAT-GTGTTTTAT	chr21	40311931	GTAT	GTGTTTTAT	12370.97	VQSRTrancheINDEL99.50to99.90	0	none	0.004182	0	102	0.004182
chr21-040311931-GTAT-GTGTTTTTAT	chr21	40311931	GTAT	GTGTTTTTAT	12370.97	VQSRTrancheINDEL99.50to99.90	0	none	0.003623	0	102	0.003623
chr21-040311931-GTAT-GTGTTTTTTAT	chr21	40311931	GTAT	GTGTTTTTTAT	12370.97	VQSRTrancheINDEL99.50to99.90	0	none	0.00183999999999999	0	102	0.00183999999999999
chr21-040311931-GTAT-GTGTTTTTTTAT	chr21	40311931	GTAT	GTGTTTTTTTAT	12370.97	VQSRTrancheINDEL99.50to99.90	0	none	9.160000000000004e-4	0	102	9.160000000000004e-4
chr21-040311931-GTAT-GTGTTTTTTTTAT	chr21	40311931	GTAT	GTGTTTTTTTTAT	12370.97	VQSRTrancheINDEL99.50to99.90	0	none	4.720000000000004e-4	0	102	4.720000000000004e-4
chr21-040311931-GTAT-GTGTTTTTTTTTAT	chr21	40311931	GTAT	GTGTTTTTTTTTAT	12370.97	VQSRTrancheINDEL99.50to99.90	0	none	3.6999999999999985e-5	0	102	3.6999999999999985e-5
chr21-040311931-GTAT-GTGTTTTTTTTTTAT	chr21	40311931	GTAT	GTGTTTTTTTTTTAT	12370.97	VQSRTrancheINDEL99.50to99.90	0	none	0	0	102	1e-6
chr21-040311931-GTAT-GTTTTTTAT	chr21	40311931	GTAT	GTTTTTTAT	12370.97	VQSRTrancheINDEL99.50to99.90	0	none	2.720000000000003e-4	0	102	2.720000000000003e-4
chr21-040311931-GTAT-GTTTTTTTAT	chr21	40311931	GTAT	GTTTTTTTAT	12370.97	VQSRTrancheINDEL99.50to99.90	0	none	3.6999999999999985e-5	0	102	3.6999999999999985e-5
chr21-040311931-GTAT-GTTTTTTTTAT	chr21	40311931	GTAT	GTTTTTTTTAT	12370.97	VQSRTrancheINDEL99.50to99.90	0	none	8.9e-5	0	102	8.9e-5
chr21-040311931-GTAT-GTTTTTTTTTAT	chr21	40311931	GTAT	GTTTTTTTTTAT	12370.97	VQSRTrancheINDEL99.50to99.90	0	none	0	0	102	1e-6
chr21-040311931-GTAT-GTTTTTTTTTTAT	chr21	40311931	GTAT	GTTTTTTTTTTAT	12370.97	VQSRTrancheINDEL99.50to99.90	0	none	0	0	102	1e-6
chr21-040311932-TA-*	chr21	40311932	TA	*	362	PASS	0	none	0	0	76	1e-6
chr21-040311932-TA-GA	chr21	40311932	TA	GA	362	PASS	0	none	0	0	76	1e-6
chr21-040311932-TA-T	chr21	40311932	TA	T	362	PASS	0	none	5.2999999999999994e-5	0	76	5.2999999999999994e-5
chr21-040311932-TA-TCA	chr21	40311932	TA	TCA	362	PASS	0	none	7.099999999999998e-5	0	76	7.099999999999998e-5
chr21-040311932-TA-TGA	chr21	40311932	TA	TGA	362	PASS	0	none	1.0799999999999996e-4	0	76	1.0799999999999996e-4
chr21-040311932-TA-TTGA	chr21	40311932	TA	TTGA	362	PASS	0	none	9e-6	0	76	9e-6
chr21-040311933-ATTTTTTTTTTTTTTTT-*	chr21	40311933	ATTTTTTTTTTTTTTTT	*	234392	PASS	0	none	6.999999999999998e-5	0	16	6.999999999999998e-5
chr21-040311933-ATTTTTTTTTTTTTTTT-A	chr21	40311933	ATTTTTTTTTTTTTTTT	A	234392	PASS	0	none	0	0	16	1e-6
chr21-040311933-ATTTTTTTTTTTTTTTT-AGTTTTTTTTTTTTTTTTTT	chr21	40311933	ATTTTTTTTTTTTTTTT	AGTTTTTTTTTTTTTTTTTT	234392	PASS	0	none	9e-6	0	16	9e-6
chr21-040311933-ATTTTTTTTTTTTTTTT-AT	chr21	40311933	ATTTTTTTTTTTTTTTT	AT	234392	PASS	0	none	2.2000000000000003e-5	0	16	2.2000000000000003e-5
chr21-040311933-ATTTTTTTTTTTTTTTT-ATT	chr21	40311933	ATTTTTTTTTTTTTTTT	ATT	234392	PASS	0	none	0	0	16	1e-6
chr21-040311933-ATTTTTTTTTTTTTTTT-ATTTTTTTT	chr21	40311933	ATTTTTTTTTTTTTTTT	ATTTTTTTT	234392	PASS	0	none	1.6699999999999994e-4	0	16	1.6699999999999994e-4
chr21-040311933-ATTTTTTTTTTTTTTTT-ATTTTTTTTT	chr21	40311933	ATTTTTTTTTTTTTTTT	ATTTTTTTTT	234392	PASS	0	none	4.940000000000003e-4	0	16	4.940000000000003e-4
chr21-040311933-ATTTTTTTTTTTTTTTT-ATTTTTTTTTT	chr21	40311933	ATTTTTTTTTTTTTTTT	ATTTTTTTTTT	234392	PASS	0	none	0.002407	0	16	0.002407
chr21-040311933-ATTTTTTTTTTTTTTTT-ATTTTTTTTTTT	chr21	40311933	ATTTTTTTTTTTTTTTT	ATTTTTTTTTTT	234392	PASS	0	none	0.006324	0	16	0.006324
chr21-040311933-ATTTTTTTTTTTTTTTT-ATTTTTTTTTTTT	chr21	40311933	ATTTTTTTTTTTTTTTT	ATTTTTTTTTTTT	234392	PASS	0	none	0.012974	0	16	0.012974
chr21-040311933-ATTTTTTTTTTTTTTTT-ATTTTTTTTTTTTT	chr21	40311933	ATTTTTTTTTTTTTTTT	ATTTTTTTTTTTTT	234392	PASS	0	none	0.019772	0	16	0.019772
chr21-040311933-ATTTTTTTTTTTTTTTT-ATTTTTTTTTTTTTT	chr21	40311933	ATTTTTTTTTTTTTTTT	ATTTTTTTTTTTTTT	234392	PASS	0	none	0.02304000000000001	0	16	0.02304000000000001
chr21-040311933-ATTTTTTTTTTTTTTTT-ATTTTTTTTTTTTTTT	chr21	40311933	ATTTTTTTTTTTTTTTT	ATTTTTTTTTTTTTTT	234392	PASS	0	none	0.02164300000000001	0	16	0.02164300000000001
chr21-040311933-ATTTTTTTTTTTTTTTT-ATTTTTTTTTTTTTTTTT	chr21	40311933	ATTTTTTTTTTTTTTTT	ATTTTTTTTTTTTTTTTT	234392	PASS	0	none	0.005732	0	16	0.005732
chr21-040311933-ATTTTTTTTTTTTTTTT-ATTTTTTTTTTTTTTTTTT	chr21	40311933	ATTTTTTTTTTTTTTTT	ATTTTTTTTTTTTTTTTTT	234392	PASS	0	none	0.00146799999999999	0	16	0.00146799999999999
chr21-040311933-ATTTTTTTTTTTTTTTT-ATTTTTTTTTTTTTTTTTTT	chr21	40311933	ATTTTTTTTTTTTTTTT	ATTTTTTTTTTTTTTTTTTT	234392	PASS	0	none	2.500000000000001e-4	0	16	2.500000000000001e-4
chr21-040311933-ATTTTTTTTTTTTTTTT-ATTTTTTTTTTTTTTTTTTTT	chr21	40311933	ATTTTTTTTTTTTTTTT	ATTTTTTTTTTTTTTTTTTTT	234392	PASS	0	none	5.2999999999999994e-5	0	16	5.2999999999999994e-5
chr21-040311933-ATTTTTTTTTTTTTTTT-ATTTTTTTTTTTTTTTTTTTTT	chr21	40311933	ATTTTTTTTTTTTTTTT	ATTTTTTTTTTTTTTTTTTTTT	234392	PASS	0	none	9e-6	0	16	9e-6
chr21-040311933-ATTTTTTTTTTTTTTTT-ATTTTTTTTTTTTTTTTTTTTTT	chr21	40311933	ATTTTTTTTTTTTTTTT	ATTTTTTTTTTTTTTTTTTTTTT	234392	PASS	0	none	9e-6	0	16	9e-6
chr21-040311933-ATTTTTTTTTTTTTTTT-ATTTTTTTTTTTTTTTTTTTTTTTTT	chr21	40311933	ATTTTTTTTTTTTTTTT	ATTTTTTTTTTTTTTTTTTTTTTTTT	234392	PASS	0	none	9e-6	0	16	9e-6
chr21-040311933-ATTTTTTTTTTTTTTTT-CTTTTTTTTTTTTTTTT	chr21	40311933	ATTTTTTTTTTTTTTTT	CTTTTTTTTTTTTTTTT	234392	PASS	0	none	0.00997499999999998	1	16	0.00997499999999998
chr21-040311933-ATTTTTTTTTTTTTTTT-GTTTTTTTTTTTTTTTT	chr21	40311933	ATTTTTTTTTTTTTTTT	GTTTTTTTTTTTTTTTT	234392	PASS	0	none	0.01232099999999998	0	16	0.01232099999999998
chr21-040311933-ATTTTTTTTTTTTTTTT-TTTTTTTTTTTTTTTTT	chr21	40311933	ATTTTTTTTTTTTTTTT	TTTTTTTTTTTTTTTTT	234392	PASS	0	none	0.02277600000000001	1	16	0.02277600000000001
chr21-040311959-TTAGTG-*	chr21	40311959	TTAGTG	*	1987	PASS	0	none	0.00139799999999999	0	94	0.00139799999999999
chr21-040311959-TTAGTG-GTAGTG	chr21	40311959	TTAGTG	GTAGTG	1987	PASS	0	none	9e-6	0	94	9e-6
chr21-040311959-TTAGTG-T	chr21	40311959	TTAGTG	T	1987	PASS	0	none	0	0	94	1e-6
chr21-040311959-TTAGTG-TGTG	chr21	40311959	TTAGTG	TGTG	1987	PASS	0	none	0.00134899999999999	0	94	0.00134899999999999
chr21-040311959-TTAGTG-TTG	chr21	40311959	TTAGTG	TTG	1987	PASS	0	none	9e-6	0	94	9e-6
chr21-040311959-TTAGTG-TTTTTATAGTG	chr21	40311959	TTAGTG	TTTTTATAGTG	1987	PASS	0	none	0	0	94	1e-6
chr21-040311959-TTAGTG-TTTTTTTATTTAAAAAATAGTG	chr21	40311959	TTAGTG	TTTTTTTATTTAAAAAATAGTG	1987	PASS	0	none	0	0	94	1e-6
chr21-040311961-A-*	chr21	40311961	A	*	7916	PASS	0	none	0.005321	0	8	0.005321
chr21-040311961-A-G	chr21	40311961	A	G	7916	PASS	0	none	5.2999999999999994e-5	0	8	5.2999999999999994e-5
chr21-040311961-A-T	chr21	40311961	A	T	7916	PASS	0.0088835	mid	0.007354	1	8	0.0088835
chr21-040311962-G-*	chr21	40311962	G	*	6942	PASS	0	none	2.08e-4	0	8	2.08e-4
chr21-040311962-G-A	chr21	40311962	G	A	6942	PASS	0	none	5.2999999999999994e-5	0	8	5.2999999999999994e-5
chr21-040311962-G-T	chr21	40311962	G	T	6942	PASS	0.0059219	mid	0.006039	1	8	0.006039
chr21-040311964-G-*	chr21	40311964	G	*	1290	PASS	0	none	1.27e-4	0	2	1.27e-4
chr21-040311964-G-A	chr21	40311964	G	A	1290	PASS	0	none	0	0	2	1e-6
chr21-040311964-G-T	chr21	40311964	G	T	1290	PASS	7.04e-4	nfe	0.00100799999999999	0	2	0.00100799999999999
chr21-040312009-C-G	chr21	40312009	C	G	114775	PASS	0.087412	afr	0.007456	1	2	0.087412
chr21-040312042-A-G	chr21	40312042	A	G	184146	PASS	0.063207	afr	0.007716	1	134	0.063207
chr21-040312163-C-T	chr21	40312163	C	T	3617467	PASS	0.083635	nfe	0.068068	12	134	0.083635
chr21-040312470-T-C	chr21	40312470	T	C	62716	PASS	0.0057681	mid	0.005211	1	134	0.0057681
chr21-040337972-A-ATTCT	chr21	40337972	A	ATTCT	1185961.97	PASS	0.16637	afr	0.04435800000000002	4	134	0.16637
chr21-040338156-G-A	chr21	40338156	G	A	159377	PASS	0.0071229	nfe	0.003144	2	134	0.0071229
chr21-040338971-T-C	chr21	40338971	T	C	497625	PASS	0.032232	mid	0.02163300000000001	5	134	0.032232
chr21-040339062-T-A	chr21	40339062	T	A	370544	PASS	0.0052663	afr	0.00159499999999999	0	134	0.0052663
chr21-040339062-T-C	chr21	40339062	T	C	370544	PASS	0.016744	nfe	0.01141799999999998	2	134	0.016744
chr21-040339089-GT-G	chr21	40339089	GT	G	1121052.97	PASS	0	none	0	0	134	1e-6
chr21-040339089-GT-GTT	chr21	40339089	GT	GTT	1121052.97	PASS	0	none	0.039719	3	134	0.039719
chr21-040347603-T-C	chr21	40347603	T	C	13501	PASS	0.0059024	afr	2.9400000000000004e-4	1	134	0.0059024
chr21-040348001-T-C	chr21	40348001	T	C	290	PASS	9.4e-6	amr	0	1	134	9.4e-6
chr21-040348090-C-T	chr21	40348090	C	T	370860	PASS	0.027776	nfe	0.018568	5	134	0.027776
chr21-040353376-A-C	chr21	40353376	A	C	11706106	PASS	0.63508	sas	0.5104770000000006	84	134	0.63508
chr21-040353376-A-T	chr21	40353376	A	T	11706106	PASS	5.899e-5	nfe	0	0	134	5.899e-5
chr21-040353698-C-T	chr21	40353698	C	T	775126	PASS	0.046799	nfe	0.027407	7	134	0.046799
chr21-040353703-G-C	chr21	40353703	G	C	2919950	PASS	0.22368	eas	0.102479	11	134	0.22368
chr21-040353889-A-C	chr21	40353889	A	C	32667	PASS	0.039708	afr	0.002314	1	134	0.039708
chr21-040368956-A-T	chr21	40368956	A	T	52247	PASS	0.069287	afr	0.004212	1	134	0.069287
chr21-040369089-A-G	chr21	40369089	A	G	837319	PASS	0.18096	afr	0.04515800000000001	5	134	0.18096
chr21-040369322-GTT-G	chr21	40369322	GTT	G	91264	ExcessHet	0	none	9e-6	0	108	9e-6
chr21-040369322-GTT-GT	chr21	40369322	GTT	GT	91264	ExcessHet	0	none	0.00815199999999999	0	108	0.00815199999999999
chr21-040369322-GTT-GTTT	chr21	40369322	GTT	GTTT	91264	ExcessHet	0	none	0.06226900000000001	2	108	0.06226900000000001
chr21-040369322-GTT-GTTTT	chr21	40369322	GTT	GTTTT	91264	ExcessHet	0	none	3.6000000000000035e-4	0	108	3.6000000000000035e-4
chr21-040369322-GTT-TTT	chr21	40369322	GTT	TTT	91264	ExcessHet	0	none	9e-6	0	108	9e-6
chr21-040369385-CGTGTGTGTGTGTGTGTGTGT-*	chr21	40369385	CGTGTGTGTGTGTGTGTGTGT	*	3097960	PASS	0	none	3.6999999999999985e-5	0	114	3.6999999999999985e-5
chr21-040369385-CGTGTGTGTGTGTGTGTGTGT-AGTGTGTGTGTGTGTGTGTGT	chr21	40369385	CGTGTGTGTGTGTGTGTGTGT	AGTGTGTGTGTGTGTGTGTGT	3097960	PASS	0	none	0	0	114	1e-6
chr21-040369385-CGTGTGTGTGTGTGTGTGTGT-C	chr21	40369385	CGTGTGTGTGTGTGTGTGTGT	C	3097960	PASS	5.13e-6	nfe	9e-6	0	114	9e-6
chr21-040369385-CGTGTGTGTGTGTGTGTGTGT-CGTGT	chr21	40369385	CGTGTGTGTGTGTGTGTGTGT	CGTGT	3097960	PASS	0	none	9e-6	0	114	9e-6
chr21-040369385-CGTGTGTGTGTGTGTGTGTGT-CGTGTGT	chr21	40369385	CGTGTGTGTGTGTGTGTGTGT	CGTGTGT	3097960	PASS	0	none	4.500000000000005e-4	0	114	4.500000000000005e-4
chr21-040369385-CGTGTGTGTGTGTGTGTGTGT-CGTGTGTGT	chr21	40369385	CGTGTGTGTGTGTGTGTGTGT	CGTGTGTGT	3097960	PASS	0	none	9e-6	0	114	9e-6
chr21-040369385-CGTGTGTGTGTGTGTGTGTGT-CGTGTGTGTGT	chr21	40369385	CGTGTGTGTGTGTGTGTGTGT	CGTGTGTGTGT	3097960	PASS	0	none	5.180000000000002e-4	0	114	5.180000000000002e-4
chr21-040369385-CGTGTGTGTGTGTGTGTGTGT-CGTGTGTGTGTGT	chr21	40369385	CGTGTGTGTGTGTGTGTGTGT	CGTGTGTGTGTGT	3097960	PASS	0	none	0.004823	2	114	0.004823
chr21-040369385-CGTGTGTGTGTGTGTGTGTGT-CGTGTGTGTGTGTGT	chr21	40369385	CGTGTGTGTGTGTGTGTGTGT	CGTGTGTGTGTGTGT	3097960	PASS	0	none	0.013901	1	114	0.013901
chr21-040369385-CGTGTGTGTGTGTGTGTGTGT-CGTGTGTGTGTGTGTGT	chr21	40369385	CGTGTGTGTGTGTGTGTGTGT	CGTGTGTGTGTGTGTGT	3097960	PASS	0	none	0.05116300000000001	2	114	0.05116300000000001
chr21-040369385-CGTGTGTGTGTGTGTGTGTGT-CGTGTGTGTGTGTGTGTGT	chr21	40369385	CGTGTGTGTGTGTGTGTGTGT	CGTGTGTGTGTGTGTGTGT	3097960	PASS	0	none	0.132243	21	114	0.132243
chr21-040369385-CGTGTGTGTGTGTGTGTGTGT-CGTGTGTGTGTGTGTGTGTGTGT	chr21	40369385	CGTGTGTGTGTGTGTGTGTGT	CGTGTGTGTGTGTGTGTGTGTGT	3097960	PASS	0	none	0.107873	24	114	0.107873
chr21-040369385-CGTGTGTGTGTGTGTGTGTGT-CGTGTGTGTGTGTGTGTGTGTGTGT	chr21	40369385	CGTGTGTGTGTGTGTGTGTGT	CGTGTGTGTGTGTGTGTGTGTGTGT	3097960	PASS	0	none	0.080189	12	114	0.080189
chr21-040369385-CGTGTGTGTGTGTGTGTGTGT-CGTGTGTGTGTGTGTGTGTGTGTGTGT	chr21	40369385	CGTGTGTGTGTGTGTGTGTGT	CGTGTGTGTGTGTGTGTGTGTGTGTGT	3097960	PASS	0	none	0.124233	18	114	0.124233
chr21-040369385-CGTGTGTGTGTGTGTGTGTGT-CGTGTGTGTGTGTGTGTGTGTGTGTGTGT	chr21	40369385	CGTGTGTGTGTGTGTGTGTGT	CGTGTGTGTGTGTGTGTGTGTGTGTGTGT	3097960	PASS	0	none	0.01842600000000001	2	114	0.01842600000000001
chr21-040369385-CGTGTGTGTGTGTGTGTGTGT-CGTGTGTGTGTGTGTGTGTGTGTGTGTGTGT	chr21	40369385	CGTGTGTGTGTGTGTGTGTGT	CGTGTGTGTGTGTGTGTGTGTGTGTGTGTGT	3097960	PASS	0	none	0.004541	0	114	0.004541
chr21-040369385-CGTGTGTGTGTGTGTGTGTGT-CGTGTGTGTGTGTGTGTGTGTGTGTGTGTGTGT	chr21	40369385	CGTGTGTGTGTGTGTGTGTGT	CGTGTGTGTGTGTGTGTGTGTGTGTGTGTGTGT	3097960	PASS	0	none	9.400000000000004e-4	0	114	9.400000000000004e-4
chr21-040369385-CGTGTGTGTGTGTGTGTGTGT-CGTGTGTGTGTGTGTGTGTGTGTGTGTGTGTGTGT	chr21	40369385	CGTGTGTGTGTGTGTGTGTGT	CGTGTGTGTGTGTGTGTGTGTGTGTGTGTGTGTGT	3097960	PASS	0	none	1.47e-4	0	114	1.47e-4
chr21-040369385-CGTGTGTGTGTGTGTGTGTGT-CGTGTGTGTGTGTGTGTGTGTGTGTGTGTGTGTGTGT	chr21	40369385	CGTGTGTGTGTGTGTGTGTGT	CGTGTGTGTGTGTGTGTGTGTGTGTGTGTGTGTGTGT	3097960	PASS	0	none	2.2000000000000003e-5	0	114	2.2000000000000003e-5
chr21-040369385-CGTGTGTGTGTGTGTGTGTGT-CGTGTGTGTGTGTGTGTGTGTGTGTGTGTGTGTGTGTGT	chr21	40369385	CGTGTGTGTGTGTGTGTGTGT	CGTGTGTGTGTGTGTGTGTGTGTGTGTGTGTGTGTGTGT	3097960	PASS	0	none	0	0	114	1e-6
chr21-040369385-CGTGTGTGTGTGTGTGTGTGT-TGTGTGTGTGTGTGTGTGTGT	chr21	40369385	CGTGTGTGTGTGTGTGTGTGT	TGTGTGTGTGTGTGTGTGTGT	3097960	PASS	0	none	4.270000000000005e-4	0	114	4.270000000000005e-4
chr21-040369390-G-*	chr21	40369390	G	*	134	VQSRTrancheSNP99.70to99.80	0	none	0.024699	2	126	0.024699
chr21-040369390-G-A	chr21	40369390	G	A	134	VQSRTrancheSNP99.70to99.80	0	none	5.2999999999999994e-5	0	126	5.2999999999999994e-5
chr21-040382942-A-G	chr21	40382942	A	G	25654	PASS	0.27378	nfe	0.018606	0	0	0.27378
chr21-040383304-C-A	chr21	40383304	C	A	33771	PASS	0.2587	nfe	0.02477200000000001	0	0	0.2587
chr21-040630621-T-*	chr21	40630621	T	*	9344	PASS	0	none	1.47e-4	0	0	1.47e-4
chr21-040630621-T-A	chr21	40630621	T	A	9344	PASS	0.027256	nfe	0.007456	0	0	0.027256
chr21-040693032-T-C	chr21	40693032	T	C	429737	PASS	0.13203	afr	0.02929200000000002	2	134	0.13203
chr21-040693094-T-C	chr21	40693094	T	C	280256	PASS	0.12429	afr	0.02793800000000002	2	134	0.12429
chr21-040708853-T-C	chr21	40708853	T	C	622571	PASS	0.10409	afr	0.055921	9	134	0.10409
chr21-040708914-G-C	chr21	40708914	G	C	2350678	PASS	0.44778	afr	0.260985	29	134	0.44778
chr21-040708914-G-T	chr21	40708914	G	T	2350678	PASS	0	none	4.270000000000005e-4	0	134	4.270000000000005e-4
chr21-040846545-A-C	chr21	40846545	A	C	588	VQSRTrancheSNP99.80to99.90	6.159e-5	nfe	1.87e-4	0	14	1.87e-4
chr21-040846545-A-G	chr21	40846545	A	G	588	VQSRTrancheSNP99.80to99.90	0	none	3.6999999999999985e-5	0	14	3.6999999999999985e-5
chr21-040846557-AC-*	chr21	40846557	AC	*	41845	VQSRTrancheINDEL99.50to99.90	0	none	9e-6	0	6	9e-6
chr21-040846557-AC-A	chr21	40846557	AC	A	41845	VQSRTrancheINDEL99.50to99.90	7.56e-5	nfe	2.2000000000000003e-5	0	6	7.56e-5
chr21-040846557-AC-ACC	chr21	40846557	AC	ACC	41845	VQSRTrancheINDEL99.50to99.90	0	none	0.004962	0	6	0.004962
chr21-040846557-AC-ACCC	chr21	40846557	AC	ACCC	41845	VQSRTrancheINDEL99.50to99.90	0	none	0	0	6	1e-6
chr21-040846557-AC-ACCCCCC	chr21	40846557	AC	ACCCCCC	41845	VQSRTrancheINDEL99.50to99.90	0	none	0	0	6	1e-6
chr21-040846557-AC-ACCCCCCCGC	chr21	40846557	AC	ACCCCCCCGC	41845	VQSRTrancheINDEL99.50to99.90	0	none	0	0	6	1e-6
chr21-040846557-AC-CC	chr21	40846557	AC	CC	41845	VQSRTrancheINDEL99.50to99.90	0	none	0.01103899999999999	0	6	0.01103899999999999
chr21-040846565-GC-*	chr21	40846565	GC	*	199156	PASS	0	none	0	0	92	1e-6
chr21-040846565-GC-AC	chr21	40846565	GC	AC	199156	PASS	0	none	0	0	92	1e-6
chr21-040846565-GC-CC	chr21	40846565	GC	CC	199156	PASS	0	none	0.004411	0	92	0.004411
chr21-040846565-GC-G	chr21	40846565	GC	G	199156	PASS	0	none	5.2999999999999994e-5	0	92	5.2999999999999994e-5
chr21-040846565-GC-GCC	chr21	40846565	GC	GCC	199156	PASS	0	none	0.05134600000000001	1	92	0.05134600000000001
chr21-040846565-GC-GCCC	chr21	40846565	GC	GCCC	199156	PASS	0	none	1.27e-4	0	92	1.27e-4
chr21-040846565-GC-TC	chr21	40846565	GC	TC	199156	PASS	0	none	0	0	92	1e-6
chr21-041168489-A-C	chr21	41168489	A	C	4181	PASS	0.0044476	eas	0.002758	6	34	0.0044476
chr21-041168501-A-C	chr21	41168501	A	C	881	VQSRTrancheSNP99.80to99.90	1.919e-5	nfe	2.9400000000000004e-4	1	56	2.9400000000000004e-4
chr21-041168501-A-G	chr21	41168501	A	G	881	VQSRTrancheSNP99.80to99.90	2.24e-6	nfe	0	0	56	2.24e-6
chr21-041168680-T-*	chr21	41168680	T	*	179	PASS	0	none	0	0	52	1e-6
chr21-041168680-T-G	chr21	41168680	T	G	179	PASS	6.065e-5	eas	3.8200000000000034e-4	0	52	3.8200000000000034e-4
chr21-041168682-T-*	chr21	41168682	T	*	427	PASS	0	none	0	0	22	1e-6
chr21-041168682-T-C	chr21	41168682	T	C	427	PASS	1.15e-6	nfe	3.6999999999999985e-5	0	22	3.6999999999999985e-5
chr21-041168682-T-G	chr21	41168682	T	G	427	PASS	7.5032e-4	eas	6.320000000000003e-4	0	22	7.5032e-4
chr21-041168698-C-*	chr21	41168698	C	*	1087	VQSRTrancheINDEL95.00to96.00	0	none	0	0	14	1e-6
chr21-041168698-C-CG	chr21	41168698	C	CG	1087	VQSRTrancheINDEL95.00to96.00	0	none	9e-6	0	14	9e-6
chr21-041168698-C-G	chr21	41168698	C	G	1087	VQSRTrancheINDEL95.00to96.00	5.9425e-4	eas	0.00117699999999999	0	14	0.00117699999999999
chr21-041168702-G-*	chr21	41168702	G	*	647	PASS	0	none	0	0	22	1e-6
chr21-041168702-G-T	chr21	41168702	G	T	647	PASS	1.9451e-4	nfe	6.090000000000004e-4	0	22	6.090000000000004e-4
chr21-041168704-A-*	chr21	41168704	A	*	1844	PASS	0	none	0	0	14	1e-6
chr21-041168704-A-C	chr21	41168704	A	C	1844	PASS	0.0053253	amr	0.002232	0	14	0.0053253
chr21-041168704-A-T	chr21	41168704	A	T	1844	PASS	0	none	0	0	14	1e-6
chr21-041168710-A-*	chr21	41168710	A	*	4679	PASS	0	none	0	0	8	1e-6
chr21-041168710-A-G	chr21	41168710	A	G	4679	PASS	9.203e-5	nfe	5.2999999999999994e-5	0	8	9.203e-5
chr21-041168710-A-T	chr21	41168710	A	T	4679	PASS	0.017733	amr	0.004324	2	8	0.017733
chr21-041168717-CG-*	chr21	41168717	CG	*	12654	VQSRTrancheINDEL99.50to99.90	0	none	9e-6	0	16	9e-6
chr21-041168717-CG-C	chr21	41168717	CG	C	12654	VQSRTrancheINDEL99.50to99.90	0	none	0	0	16	1e-6
chr21-041168717-CG-CGGG	chr21	41168717	CG	CGGG	12654	VQSRTrancheINDEL99.50to99.90	0	none	9e-6	0	16	9e-6
chr21-041168717-CG-GG	chr21	41168717	CG	GG	12654	VQSRTrancheINDEL99.50to99.90	0	none	0.01049499999999999	1	16	0.01049499999999999
chr21-041168721-TG-*	chr21	41168721	TG	*	2897	VQSRTrancheINDEL99.50to99.90	0	none	0	0	18	1e-6
chr21-041168721-TG-GG	chr21	41168721	TG	GG	2897	VQSRTrancheINDEL99.50to99.90	0	none	0.003766	1	18	0.003766
chr21-041168721-TG-T	chr21	41168721	TG	T	2897	VQSRTrancheINDEL99.50to99.90	0	none	0	0	18	1e-6
chr21-041168726-C-*	chr21	41168726	C	*	21778	VQSRTrancheINDEL99.90to99.95	0	none	0	0	22	1e-6
chr21-041168726-C-A	chr21	41168726	C	A	21778	VQSRTrancheINDEL99.90to99.95	2.8867e-4	afr	9e-6	0	22	2.8867e-4
chr21-041168726-C-CG	chr21	41168726	C	CG	21778	VQSRTrancheINDEL99.90to99.95	0	none	9e-6	0	22	9e-6
chr21-041168726-C-G	chr21	41168726	C	G	21778	VQSRTrancheINDEL99.90to99.95	0.11161	afr	0.02040700000000001	5	22	0.11161
chr21-041168726-C-T	chr21	41168726	C	T	21778	VQSRTrancheINDEL99.90to99.95	0	none	9e-6	0	22	9e-6
chr21-041178475-C-G	chr21	41178475	C	G	111582	PASS	0.59104	sas	0.05026000000000002	0	0	0.59104
chr21-041178480-T-A	chr21	41178480	T	A	191964	PASS	0.77501	nfe	0.098976	0	0	0.77501
chr21-041179236-TGTCCAGGGTGAGGAGTGAGGGA-AGTCCAGGGTGAGGAGTGAGGGA	chr21	41179236	TGTCCAGGGTGAGGAGTGAGGGA	AGTCCAGGGTGAGGAGTGAGGGA	21937	PASS	0	none	2.2000000000000003e-5	0	0	2.2000000000000003e-5
chr21-041179236-TGTCCAGGGTGAGGAGTGAGGGA-T	chr21	41179236	TGTCCAGGGTGAGGAGTGAGGGA	T	21937	PASS	0.0089577	sas	9.370000000000004e-4	0	0	0.0089577
chr21-041179236-TGTCCAGGGTGAGGAGTGAGGGA-TGTCCAGGGTGAGGAGTGAGGGAGTCCAGGGTGAGGAGTGAGGGA	chr21	41179236	TGTCCAGGGTGAGGAGTGAGGGA	TGTCCAGGGTGAGGAGTGAGGGAGTCCAGGGTGAGGAGTGAGGGA	21937	PASS	0	none	3.3700000000000044e-4	0	0	3.3700000000000044e-4
chr21-041226141-CTT-C	chr21	41226141	CTT	C	2516258.97	PASS	9.39e-6	nfe	9e-6	0	132	9.39e-6
chr21-041226141-CTT-CT	chr21	41226141	CTT	CT	2516258.97	PASS	0	none	0.142746	17	132	0.142746
chr21-041226141-CTT-CTTT	chr21	41226141	CTT	CTTT	2516258.97	PASS	0	none	0.11311100000000002	10	132	0.11311100000000002
chr21-041226141-CTT-CTTTT	chr21	41226141	CTT	CTTTT	2516258.97	PASS	0	none	0.00108399999999999	0	132	0.00108399999999999
chr21-041226141-CTT-CTTTTT	chr21	41226141	CTT	CTTTTT	2516258.97	PASS	0	none	9e-6	0	132	9e-6
chr21-041226141-CTT-CTTTTTT	chr21	41226141	CTT	CTTTTTT	2516258.97	PASS	0	none	0	0	132	1e-6
chr21-041226142-T-*	chr21	41226142	T	*	552	PASS	0	none	0.143326	16	122	0.143326
chr21-041226142-T-A	chr21	41226142	T	A	552	PASS	0	none	0	0	122	1e-6
chr21-041226237-ATT-A	chr21	41226237	ATT	A	89964	ExcessHet	4.73e-6	sas	2.2000000000000003e-5	0	110	2.2000000000000003e-5
chr21-041226237-ATT-AT	chr21	41226237	ATT	AT	89964	ExcessHet	0	none	0.01091399999999999	0	110	0.01091399999999999
chr21-041226237-ATT-ATTT	chr21	41226237	ATT	ATTT	89964	ExcessHet	0	none	0.061149	0	110	0.061149
chr21-041226237-ATT-ATTTT	chr21	41226237	ATT	ATTTT	89964	ExcessHet	0	none	3.160000000000005e-4	0	110	3.160000000000005e-4
chr21-041226237-ATT-ATTTTT	chr21	41226237	ATT	ATTTTT	89964	ExcessHet	0	none	9e-6	0	110	9e-6
chr21-041226237-ATT-TTT	chr21	41226237	ATT	TTT	89964	ExcessHet	0	none	6.100000000000004e-4	0	110	6.100000000000004e-4
chr21-041226238-T-*	chr21	41226238	T	*	497	PASS	0	none	0.01099599999999999	0	122	0.01099599999999999
chr21-041226238-T-G	chr21	41226238	T	G	497	PASS	0	none	0	0	122	1e-6
chr21-041226469-A-G	chr21	41226469	A	G	2179323	PASS	0.37234	afr	0.16205600000000003	17	134	0.37234
chr21-041237687-A-G	chr21	41237687	A	G	51961	PASS	0.0056067	afr	0.00191599999999999	1	134	0.0056067
chr21-041237865-T-G	chr21	41237865	T	G	431921	PASS	0.043472	nfe	0.03439500000000001	6	134	0.043472
chr21-041241618-A-G	chr21	41241618	A	G	761784	PASS	0.10612	nfe	0.085028	21	132	0.10612
chr21-041241998-GT-G	chr21	41241998	GT	G	1817397.97	PASS	0.1207	nfe	0.11043	11	134	0.1207
chr21-041243366-C-A	chr21	41243366	C	A	4100441	PASS	0	none	0	0	134	1e-6
chr21-041243366-C-T	chr21	41243366	C	T	4100441	PASS	0.73535	afr	0.2684619999999997	35	134	0.73535
chr21-041245829-A-G	chr21	41245829	A	G	858488	PASS	0.11403	nfe	0.095283	21	134	0.11403
chr21-041246305-G-A	chr21	41246305	G	A	2303705	PASS	0.89571	eas	0.554275	74	94	0.89571
chr21-041250730-G-C	chr21	41250730	G	C	17864093	PASS	0.91493	eas	0.6987000000000004	97	134	0.91493
chr21-041250859-C-T	chr21	41250859	C	T	13363123	PASS	0.71394	eas	0.40156799999999937	55	134	0.71394
chr21-041257046-T-C	chr21	41257046	T	C	2654	PASS	0	none	0	0	134	1e-6
chr21-041257046-T-TC	chr21	41257046	T	TC	2654	PASS	1.6405e-4	nfe	2.2999999999999995e-4	1	134	2.2999999999999995e-4
chr21-041257079-G-A	chr21	41257079	G	A	24512	PASS	0.0013222	nfe	0.00105999999999999	1	134	0.0013222
chr21-041257148-C-T	chr21	41257148	C	T	213744	PASS	0.077496	afr	0.00800199999999998	1	134	0.077496
chr21-041257313-G-A	chr21	41257313	G	A	25895	PASS	0.0020288	nfe	7.270000000000004e-4	1	134	0.0020288
chr21-041275529-G-A	chr21	41275529	G	A	3082	PASS	2.985e-5	amr	0	0	134	2.985e-5
chr21-041275529-G-T	chr21	41275529	G	T	3082	PASS	7.41e-6	amr	0	1	134	7.41e-6
chr21-041275832-TA-*	chr21	41275832	TA	*	193980	ExcessHet	0	none	2.2000000000000003e-5	0	114	2.2000000000000003e-5
chr21-041275832-TA-AA	chr21	41275832	TA	AA	193980	ExcessHet	0	none	0.00125299999999999	0	114	0.00125299999999999
chr21-041275832-TA-T	chr21	41275832	TA	T	193980	ExcessHet	3.5709e-4	nfe	0.00199	0	114	0.00199
chr21-041275832-TA-TAA	chr21	41275832	TA	TAA	193980	ExcessHet	0	none	0.089062	18	114	0.089062
chr21-041275832-TA-TAAA	chr21	41275832	TA	TAAA	193980	ExcessHet	0	none	0.00105899999999999	0	114	0.00105899999999999
chr21-041275832-TA-TAAAA	chr21	41275832	TA	TAAAA	193980	ExcessHet	0	none	9e-6	0	114	9e-6
chr21-041275833-A-*	chr21	41275833	A	*	23346	PASS	0	none	0.00199	0	130	0.00199
chr21-041275833-A-T	chr21	41275833	A	T	23346	PASS	0.017247	eas	0.00194099999999999	0	130	0.017247
chr21-041275894-C-*	chr21	41275894	C	*	3550695	PASS	0	none	0	0	130	1e-6
chr21-041275894-C-T	chr21	41275894	C	T	3550695	PASS	0.67738	eas	0.4171759999999996	75	130	0.67738
chr21-041279554-G-A	chr21	41279554	G	A	61547	PASS	0.23117	nfe	0.041673	0	0	0.23117
chr21-041279568-G-A	chr21	41279568	G	A	3493	PASS	0	none	0.002107	0	0	0.002107
chr21-041279635-T-C	chr21	41279635	T	C	68319	PASS	0.16331	nfe	0.049675	0	0	0.16331
chr21-041316654-CGGGCACAGCCCG-C	chr21	41316654	CGGGCACAGCCCG	C	563736.97	PASS	0.12968	sas	0.065526	0	0	0.12968
chr21-041316655-G-*	chr21	41316655	G	*	1278562	PASS	0	none	0.065503	0	2	0.065503
chr21-041316655-G-A	chr21	41316655	G	A	1278562	PASS	0.62049	eas	0.17205	1	2	0.62049
chr21-041316658-CACA-*	chr21	41316658	CACA	*	80.97	PASS	0	none	0.05429400000000001	0	2	0.05429400000000001
chr21-041316658-CACA-C	chr21	41316658	CACA	C	80.97	PASS	0	none	0	0	2	1e-6
chr21-041316660-C-*	chr21	41316660	C	*	121	PASS	0	none	0.05432100000000001	0	2	0.05432100000000001
chr21-041316660-C-G	chr21	41316660	C	G	121	PASS	1.3791e-4	nfe	0	0	2	1.3791e-4
chr21-041316662-GCCCGGGGCA-*	chr21	41316662	GCCCGGGGCA	*	109	PASS	0	none	0.05429400000000001	0	2	0.05429400000000001
chr21-041316662-GCCCGGGGCA-ACCCGGGGCA	chr21	41316662	GCCCGGGGCA	ACCCGGGGCA	109	PASS	0	none	0	0	2	1e-6
chr21-041316662-GCCCGGGGCA-G	chr21	41316662	GCCCGGGGCA	G	109	PASS	0	none	0	0	2	1e-6
chr21-041316665-CG-*	chr21	41316665	CG	*	60	PASS	0	none	0.05432100000000001	0	2	0.05432100000000001
chr21-041316665-CG-C	chr21	41316665	CG	C	60	PASS	0	none	0	0	2	1e-6
chr21-041316665-CG-TG	chr21	41316665	CG	TG	60	PASS	0	none	0	0	2	1e-6
chr21-041316666-G-*	chr21	41316666	G	*	37	PASS	0	none	0.05434800000000001	0	2	0.05434800000000001
chr21-041316666-G-A	chr21	41316666	G	A	37	PASS	0	none	0	0	2	1e-6
chr21-041316666-G-C	chr21	41316666	G	C	37	PASS	0	none	0	0	2	1e-6
chr21-041316666-G-T	chr21	41316666	G	T	37	PASS	0	none	0	0	2	1e-6
chr21-041316751-G-*	chr21	41316751	G	*	25417	PASS	0	none	0	0	128	1e-6
chr21-041316751-G-A	chr21	41316751	G	A	25417	PASS	0	none	2.2000000000000003e-5	0	128	2.2000000000000003e-5
chr21-041316751-G-T	chr21	41316751	G	T	25417	PASS	0.0082269	nfe	0.002816	3	128	0.0082269
chr21-041317004-C-*	chr21	41317004	C	*	825346	PASS	0	none	0	0	132	1e-6
chr21-041317004-C-G	chr21	41317004	C	G	825346	PASS	0.20062	afr	0.092969	23	132	0.20062
chr21-041317004-C-T	chr21	41317004	C	T	825346	PASS	4.4e-7	nfe	0	0	132	1e-6
chr21-041322446-C-T	chr21	41322446	C	T	993909	PASS	0.12842	afr	0.06252700000000001	9	134	0.12842
chr21-041322706-A-T	chr21	41322706	A	T	3862353	PASS	0.13865	amr	0.09026400000000002	20	134	0.13865
chr21-041322740-T-C	chr21	41322740	T	C	4364766	PASS	0.34632	afr	0.099605	11	134	0.34632
chr21-041322943-G-A	chr21	41322943	G	A	4861336	PASS	0.11615	afr	0.06303500000000001	10	134	0.11615
chr21-041322951-C-T	chr21	41322951	C	T	230954	PASS	0.026848	afr	0.003499	1	134	0.026848
chr21-041323165-G-*	chr21	41323165	G	*	32403	PASS	0	none	0	0	134	1e-6
chr21-041323165-G-A	chr21	41323165	G	A	32403	PASS	9.2818e-4	amr	8.450000000000003e-4	1	134	9.2818e-4
chr21-041338248-T-C	chr21	41338248	T	C	3392441	PASS	0.57168	afr	0.31177299999999963	40	134	0.57168
chr21-041338609-T-C	chr21	41338609	T	C	20596	PASS	0.025699	eas	0.00137499999999999	1	132	0.025699
chr21-041338639-A-G	chr21	41338639	A	G	1402755	PASS	0.14808	amr	0.119421	18	130	0.14808
chr21-041344330-C-*	chr21	41344330	C	*	31188	PASS	0	none	0	0	134	1e-6
chr21-041344330-C-T	chr21	41344330	C	T	31188	PASS	0.013524	afr	0.00194099999999999	1	134	0.013524
chr21-041344348-G-A	chr21	41344348	G	A	1386511	PASS	0.39789	afr	0.099149	7	134	0.39789
chr21-041344379-C-T	chr21	41344379	C	T	476079	PASS	0.057994	eas	0.028867	5	134	0.057994
chr21-041344400-G-T	chr21	41344400	G	T	386	PASS	7.662e-5	amr	0	1	134	7.662e-5
chr21-041344413-CTT-C	chr21	41344413	CTT	C	292615.97	PASS	0.016434	nfe	0.01026799999999999	2	134	0.016434
chr21-041344415-T-*	chr21	41344415	T	*	588	PASS	0	none	0.01026799999999999	2	134	0.01026799999999999
chr21-041344415-T-C	chr21	41344415	T	C	588	PASS	0.0023459	afr	0	0	134	0.0023459
chr21-041344434-G-A	chr21	41344434	G	A	592055	PASS	0.1028	afr	0.027407	4	134	0.1028
chr21-041344621-G-A	chr21	41344621	G	A	1546292	PASS	0.40046	afr	0.099686	7	134	0.40046
chr21-041345537-C-T	chr21	41345537	C	T	8988	PASS	0.0012429	amr	7.500000000000004e-4	1	128	0.0012429
chr21-041345735-T-C	chr21	41345735	T	C	16542966	PASS	0.95992	afr	0.8611020000000007	114	134	0.95992
chr21-041345735-T-G	chr21	41345735	T	G	16542966	PASS	0	none	0	0	134	1e-6
chr21-041346000-G-*	chr21	41346000	G	*	14984	VQSRTrancheSNP99.90to99.95	0	none	0	0	26	1e-6
chr21-041346000-G-A	chr21	41346000	G	A	14984	VQSRTrancheSNP99.90to99.95	0.021197	sas	0.01365799999999999	0	26	0.021197
chr21-041346000-G-C	chr21	41346000	G	C	14984	VQSRTrancheSNP99.90to99.95	0	none	2.2000000000000003e-5	0	26	2.2000000000000003e-5
chr21-041346000-G-T	chr21	41346000	G	T	14984	VQSRTrancheSNP99.90to99.95	0	none	3.590000000000004e-4	0	26	3.590000000000004e-4
chr21-041346004-G-A	chr21	41346004	G	A	2453	VQSRTrancheSNP99.70to99.80	0.0013638	sas	0.002583	0	28	0.002583
chr21-041346004-G-T	chr21	41346004	G	T	2453	VQSRTrancheSNP99.70to99.80	6.19e-6	nfe	2.500000000000001e-4	0	28	2.500000000000001e-4
chr21-041346014-CTT-*	chr21	41346014	CTT	*	201373	PASS	0	none	0	0	14	1e-6
chr21-041346014-CTT-ATT	chr21	41346014	CTT	ATT	201373	PASS	0	none	6.999999999999998e-5	0	14	6.999999999999998e-5
chr21-041346014-CTT-C	chr21	41346014	CTT	C	201373	PASS	0	none	0	0	14	1e-6
chr21-041346014-CTT-CATT	chr21	41346014	CTT	CATT	201373	PASS	0	none	9e-6	0	14	9e-6
chr21-041346014-CTT-CT	chr21	41346014	CTT	CT	201373	PASS	0	none	0.002657	0	14	0.002657
chr21-041346014-CTT-CTTT	chr21	41346014	CTT	CTTT	201373	PASS	0	none	0.06968800000000001	0	14	0.06968800000000001
chr21-041346014-CTT-CTTTT	chr21	41346014	CTT	CTTTT	201373	PASS	0	none	5.2999999999999994e-5	0	14	5.2999999999999994e-5
chr21-041346014-CTT-GTT	chr21	41346014	CTT	GTT	201373	PASS	0	none	0	0	14	1e-6
chr21-041346014-CTT-TTT	chr21	41346014	CTT	TTT	201373	PASS	0	none	3.6999999999999985e-5	0	14	3.6999999999999985e-5
chr21-041346022-TAAA-*	chr21	41346022	TAAA	*	475043	ExcessHet	0	none	1.27e-4	0	10	1.27e-4
chr21-041346022-TAAA-AAAA	chr21	41346022	TAAA	AAAA	475043	ExcessHet	0	none	0.01346899999999999	0	10	0.01346899999999999
chr21-041346022-TAAA-T	chr21	41346022	TAAA	T	475043	ExcessHet	8.57e-6	nfe	1.6699999999999994e-4	0	10	1.6699999999999994e-4
chr21-041346022-TAAA-TA	chr21	41346022	TAAA	TA	475043	ExcessHet	0	none	0.006993	0	10	0.006993
chr21-041346022-TAAA-TAA	chr21	41346022	TAAA	TAA	475043	ExcessHet	0	none	0.105239	1	10	0.105239
chr21-041346022-TAAA-TAAAA	chr21	41346022	TAAA	TAAAA	475043	ExcessHet	0	none	0.07790500000000002	1	10	0.07790500000000002
chr21-041346022-TAAA-TAAAAA	chr21	41346022	TAAA	TAAAAA	475043	ExcessHet	0	none	0.00986899999999998	0	10	0.00986899999999998
chr21-041346022-TAAA-TAAAAAA	chr21	41346022	TAAA	TAAAAAA	475043	ExcessHet	0	none	4.480000000000004e-4	0	10	4.480000000000004e-4
chr21-041346022-TAAA-TTAAAA	chr21	41346022	TAAA	TTAAAA	475043	ExcessHet	0	none	0.01012899999999999	0	10	0.01012899999999999
chr21-041346022-TAAA-TTAAAAA	chr21	41346022	TAAA	TTAAAAA	475043	ExcessHet	0	none	3.590000000000004e-4	0	10	3.590000000000004e-4
chr21-041346022-TAAA-TTAAAAAA	chr21	41346022	TAAA	TTAAAAAA	475043	ExcessHet	0	none	0	0	10	1e-6
chr21-041346022-TAAA-TTTAAAAA	chr21	41346022	TAAA	TTTAAAAA	475043	ExcessHet	0	none	0	0	10	1e-6
chr21-041346023-A-*	chr21	41346023	A	*	64859	PASS	0	none	0.11167800000000004	1	4	0.11167800000000004
chr21-041346023-A-T	chr21	41346023	A	T	64859	PASS	0.17023	sas	0.03595400000000001	0	4	0.17023
chr21-041346024-A-*	chr21	41346024	A	*	3744	PASS	0	none	0.007125	0	14	0.007125
chr21-041346024-A-T	chr21	41346024	A	T	3744	PASS	0.004479	sas	0.002358	0	14	0.004479
chr21-041347126-C-T	chr21	41347126	C	T	136108	PASS	0.0064859	nfe	0.004723	1	134	0.0064859
chr21-041347151-G-A	chr21	41347151	G	A	410700	PASS	0.058236	mid	0.017487	1	134	0.058236
chr21-041347174-G-A	chr21	41347174	G	A	891	PASS	1.903e-4	nfe	0	1	134	1.903e-4
chr21-041347210-C-A	chr21	41347210	C	A	1470997	PASS	0.15588	amr	0.11378900000000002	12	134	0.15588
chr21-041348548-A-C	chr21	41348548	A	C	3584	PASS	8.539e-5	nfe	5.2999999999999994e-5	1	134	8.539e-5
chr21-041348652-G-A	chr21	41348652	G	A	1044670	PASS	0.067858	eas	0.03700300000000002	6	134	0.067858
chr21-041376776-G-A	chr21	41376776	G	A	421589	PASS	0.023569	mid	0.018621	3	134	0.023569
chr21-041376812-G-A	chr21	41376812	G	A	291687	PASS	0.026852	afr	0.01128699999999999	1	134	0.026852
chr21-041377154-T-C	chr21	41377154	T	C	813322	PASS	0.17802	afr	0.022162	1	134	0.17802
chr21-041377262-A-G	chr21	41377262	A	G	17055988	PASS	0.89414	afr	0.5894110000000005	63	134	0.89414
chr21-041377997-C-T	chr21	41377997	C	T	11002	PASS	0.0030187	afr	2.9400000000000004e-4	1	134	0.0030187
chr21-041378125-AGAGAGACAGGCCACTGG-*	chr21	41378125	AGAGAGACAGGCCACTGG	*	621485	PASS	0	none	0	0	134	1e-6
chr21-041378125-AGAGAGACAGGCCACTGG-A	chr21	41378125	AGAGAGACAGGCCACTGG	A	621485	PASS	0.033573	eas	0.031656	2	134	0.033573
chr21-041378125-AGAGAGACAGGCCACTGG-GGAGAGACAGGCCACTGG	chr21	41378125	AGAGAGACAGGCCACTGG	GGAGAGACAGGCCACTGG	621485	PASS	0	none	3.6999999999999985e-5	0	134	3.6999999999999985e-5
chr21-041379890-G-A	chr21	41379890	G	A	23076	PASS	0.0019313	amr	9.87999999999999e-4	1	134	0.0019313
chr21-041379931-G-A	chr21	41379931	G	A	453824	PASS	0.15113	eas	0.024412	3	134	0.15113
chr21-041380208-G-T	chr21	41380208	G	T	120382	PASS	0.058876	afr	0.006137	1	134	0.058876
chr21-041382437-G-A	chr21	41382437	G	A	1011	PASS	2.082e-5	nfe	0	1	134	2.082e-5
chr21-041382555-C-T	chr21	41382555	C	T	12180	PASS	0.0033957	afr	3.3800000000000046e-4	1	134	0.0033957
chr21-041382682-AG-A	chr21	41382682	AG	A	138032.97	PASS	0.014661	mid	0.00831399999999999	4	134	0.014661
chr21-041390230-G-A	chr21	41390230	G	A	702609	PASS	0.50859	afr	0.128245	2	16	0.50859
chr21-041390276-T-C	chr21	41390276	T	C	501567	PASS	0.26043	afr	0.07211400000000003	7	94	0.26043
chr21-041390345-T-C	chr21	41390345	T	C	1677158	PASS	0.55359	afr	0.196954	19	130	0.55359
chr21-041390400-C-T	chr21	41390400	C	T	2971	PASS	5.4496e-4	nfe	1.6699999999999994e-4	1	134	5.4496e-4
chr21-041390436-T-C	chr21	41390436	T	C	1019744	PASS	0.29665	afr	0.085569	7	134	0.29665
chr21-041390512-A-G	chr21	41390512	A	G	1071308	PASS	0.14887	afr	0.06228600000000001	6	134	0.14887
chr21-041390665-T-C	chr21	41390665	T	C	839	PASS	6.52e-6	nfe	0	1	134	6.52e-6
chr21-041390719-C-A	chr21	41390719	C	A	603116	PASS	0.049866	mid	0.031603	3	134	0.049866
chr21-041390727-C-T	chr21	41390727	C	T	345721	PASS	0.15125	afr	0.018516	1	134	0.15125
chr21-041390806-A-C	chr21	41390806	A	C	241813	PASS	0.16802	eas	0.02239400000000002	4	124	0.16802
chr21-041395806-T-C	chr21	41395806	T	C	29986105	PASS	0.95538	eas	0.8648950000000001	110	134	0.95538
chr21-041395858-C-T	chr21	41395858	C	T	436108	PASS	0.031658	nfe	0.018832	5	134	0.031658
chr21-041398884-T-C	chr21	41398884	T	C	34058	PASS	0.0037546	nfe	0.00137499999999999	1	134	0.0037546
chr21-041398969-G-A	chr21	41398969	G	A	108963	PASS	0.0068112	nfe	0.00439	2	134	0.0068112
chr21-041399249-T-C	chr21	41399249	T	C	615865	PASS	0.14413	eas	0.02406700000000001	4	134	0.14413
chr21-041399435-T-C	chr21	41399435	T	C	10180776	PASS	0.85098	amr	0.7429760000000002	101	134	0.85098
chr21-041399507-A-G	chr21	41399507	A	G	9280748	PASS	0.8269	nfe	0.6785820000000007	100	134	0.8269
chr21-041399519-A-C	chr21	41399519	A	C	9275130	PASS	0.83477	nfe	0.6952510000000004	98	132	0.83477
chr21-041399626-C-A	chr21	41399626	C	A	82987	PASS	0	none	0	0	44	1e-6
chr21-041399626-C-T	chr21	41399626	C	T	82987	PASS	0.15775	eas	0.01481799999999999	0	44	0.15775
chr21-041399627-G-A	chr21	41399627	G	A	106402	PASS	0.031235	nfe	0.01889200000000001	1	44	0.031235
chr21-041399674-T-G	chr21	41399674	T	G	9219	PASS	0.0037023	nfe	0.002108	0	16	0.0037023
chr21-041401685-GTTT-G	chr21	41401685	GTTT	G	1862210	PASS	0	none	0	0	32	1e-6
chr21-041401685-GTTT-GATTT	chr21	41401685	GTTT	GATTT	1862210	PASS	0	none	0	0	32	1e-6
chr21-041401685-GTTT-GT	chr21	41401685	GTTT	GT	1862210	PASS	0	none	6.999999999999998e-5	0	32	6.999999999999998e-5
chr21-041401685-GTTT-GTT	chr21	41401685	GTTT	GTT	1862210	PASS	0	none	0.004684	0	32	0.004684
chr21-041401685-GTTT-GTTTT	chr21	41401685	GTTT	GTTTT	1862210	PASS	0	none	0.4358849999999999	16	32	0.4358849999999999
chr21-041401685-GTTT-GTTTTT	chr21	41401685	GTTT	GTTTTT	1862210	PASS	0	none	0.09392100000000002	4	32	0.09392100000000002
chr21-041401685-GTTT-GTTTTTT	chr21	41401685	GTTT	GTTTTTT	1862210	PASS	0	none	0.05110300000000001	5	32	0.05110300000000001
chr21-041401685-GTTT-GTTTTTTT	chr21	41401685	GTTT	GTTTTTTT	1862210	PASS	0	none	0.00792799999999998	0	32	0.00792799999999998
chr21-041401685-GTTT-GTTTTTTTT	chr21	41401685	GTTT	GTTTTTTTT	1862210	PASS	0	none	0.00100899999999999	0	32	0.00100899999999999
chr21-041401685-GTTT-GTTTTTTTTT	chr21	41401685	GTTT	GTTTTTTTTT	1862210	PASS	0	none	6.999999999999998e-5	0	32	6.999999999999998e-5
chr21-041401685-GTTT-GTTTTTTTTTT	chr21	41401685	GTTT	GTTTTTTTTTT	1862210	PASS	0	none	0	0	32	1e-6
chr21-041401685-GTTT-TTTT	chr21	41401685	GTTT	TTTT	1862210	PASS	0	none	9e-6	0	32	9e-6
chr21-041401699-C-*	chr21	41401699	C	*	4003	VQSRTrancheSNP99.80to99.90	0	none	7.730000000000004e-4	0	60	7.730000000000004e-4
chr21-041401699-C-A	chr21	41401699	C	A	4003	VQSRTrancheSNP99.80to99.90	6.232e-5	eas	8.9e-5	1	60	8.9e-5
chr21-041401699-C-T	chr21	41401699	C	T	4003	VQSRTrancheSNP99.80to99.90	1.829e-5	nfe	0.00166599999999999	0	60	0.00166599999999999
chr21-041401709-AG-*	chr21	41401709	AG	*	238	VQSRTrancheINDEL95.00to96.00	0	none	2.2000000000000003e-5	0	96	2.2000000000000003e-5
chr21-041401709-AG-A	chr21	41401709	AG	A	238	VQSRTrancheINDEL95.00to96.00	0	none	0	0	96	1e-6
chr21-041401709-AG-TG	chr21	41401709	AG	TG	238	VQSRTrancheINDEL95.00to96.00	0	none	2.09e-4	0	96	2.09e-4
chr21-041401784-C-*	chr21	41401784	C	*	576812	PASS	0	none	7.099999999999998e-5	0	134	7.099999999999998e-5
chr21-041401784-C-A	chr21	41401784	C	A	576812	PASS	0.17314	sas	0.07894500000000002	4	134	0.17314
chr21-041401784-C-T	chr21	41401784	C	T	576812	PASS	0	none	0	0	134	1e-6
chr21-041401895-T-C	chr21	41401895	T	C	297541	PASS	0.1383	eas	0.018885	4	134	0.1383
chr21-041402614-A-G	chr21	41402614	A	G	1208206	PASS	0.8199	nfe	0.4421079999999993	0	0	0.8199
chr21-041402614-A-T	chr21	41402614	A	T	1208206	PASS	0	none	9e-6	0	0	9e-6
chr21-041402686-A-G	chr21	41402686	A	G	968231	PASS	0.82944	nfe	0.38451399999999986	0	0	0.82944
chr21-041402709-A-G	chr21	41402709	A	G	1019817	PASS	0.82158	nfe	0.3951519999999994	0	0	0.82158
chr21-041402998-C-A	chr21	41402998	C	A	59001	PASS	0.083879	afr	0.00934399999999999	1	94	0.083879
chr21-041402998-C-T	chr21	41402998	C	T	59001	PASS	5.62e-6	nfe	5.2999999999999994e-5	0	94	5.2999999999999994e-5
chr21-041403252-GC-*	chr21	41403252	GC	*	26363251	PASS	0	none	9e-6	0	128	9e-6
chr21-041403252-GC-G	chr21	41403252	GC	G	26363251	PASS	0	none	9e-6	0	128	9e-6
chr21-041403252-GC-GTC	chr21	41403252	GC	GTC	26363251	PASS	0	none	0.7318890000000007	97	128	0.7318890000000007
chr21-041403252-GC-GTTC	chr21	41403252	GC	GTTC	26363251	PASS	0	none	0.00987499999999998	0	128	0.00987499999999998
chr21-041403252-GC-GTTTC	chr21	41403252	GC	GTTTC	26363251	PASS	0	none	3.6999999999999985e-5	0	128	3.6999999999999985e-5
chr21-041403252-GC-GTTTTC	chr21	41403252	GC	GTTTTC	26363251	PASS	0	none	0	0	128	1e-6
chr21-041403252-GC-TC	chr21	41403252	GC	TC	26363251	PASS	0	none	9e-6	0	128	9e-6
chr21-041403253-C-*	chr21	41403253	C	*	34520948	PASS	0	none	3.6999999999999985e-5	0	134	3.6999999999999985e-5
chr21-041403253-C-T	chr21	41403253	C	T	34520948	PASS	0.95755	eas	0.8891430000000002	114	134	0.95755
chr21-041403597-G-A	chr21	41403597	G	A	161952	PASS	0.0033788	afr	3.6000000000000035e-4	0	132	0.0033788
chr21-041403597-G-T	chr21	41403597	G	T	161952	PASS	0.088842	afr	0.00961499999999999	1	132	0.088842
chr21-041403725-T-C	chr21	41403725	T	C	48738	PASS	0.045247	afr	0.003816	0	10	0.045247
chr21-041403760-C-T	chr21	41403760	C	T	311239	PASS	0.15843	eas	0.02620100000000002	0	4	0.15843
chr21-041406749-G-A	chr21	41406749	G	A	566515	PASS	0.092291	afr	0.01901700000000002	1	134	0.092291
chr21-041406927-C-T	chr21	41406927	C	T	14421	PASS	0.0040401	eas	2.9400000000000004e-4	1	134	0.0040401
chr21-041407129-T-C	chr21	41407129	T	C	9826045	PASS	0.80526	nfe	0.6932310000000003	98	134	0.80526
chr21-041408286-G-A	chr21	41408286	G	A	119956	PASS	0.009992	mid	0.004212	3	134	0.009992
chr21-041408292-G-A	chr21	41408292	G	A	2252	PASS	1.016e-5	afr	2.2000000000000003e-5	0	134	2.2000000000000003e-5
chr21-041408292-G-T	chr21	41408292	G	T	2252	PASS	2.65e-6	nfe	0	1	134	2.65e-6
chr21-041408746-C-A	chr21	41408746	C	A	16636	PASS	0	none	0.007197	0	0	0.007197
chr21-041429682-A-G	chr21	41429682	A	G	47229	PASS	0.24627	nfe	0.03344800000000002	0	0	0.24627
chr21-041431599-T-C	chr21	41431599	T	C	865186	PASS	0.86422	eas	0.3047999999999995	0	0	0.86422
chr21-041431688-G-A	chr21	41431688	G	A	1475780	PASS	0.93727	eas	0.436935	0	0	0.93727
chr21-041431688-G-C	chr21	41431688	G	C	1475780	PASS	0	none	0	0	0	1e-6
chr21-041431794-G-A	chr21	41431794	G	A	155707	PASS	0.14301	afr	0.02123500000000002	3	86	0.14301
chr21-041431794-G-T	chr21	41431794	G	T	155707	PASS	1.863e-5	nfe	0	0	86	1.863e-5
chr21-041431913-C-T	chr21	41431913	C	T	9100449	PASS	0.98695	eas	0.5963400000000006	71	134	0.98695
chr21-041431931-A-G	chr21	41431931	A	G	10534384	PASS	0.98675	eas	0.5992090000000007	72	134	0.98675
chr21-041432283-G-A	chr21	41432283	G	A	6966	PASS	4.3697e-4	nfe	2.9400000000000004e-4	1	132	4.3697e-4
chr21-041435739-A-C	chr21	41435739	A	C	48704	PASS	0.0049559	nfe	0.003245	2	134	0.0049559
chr21-041435813-A-T	chr21	41435813	A	T	1261288	PASS	0.18766	afr	0.061189	3	134	0.18766
chr21-041436027-G-T	chr21	41436027	G	T	1317	PASS	1.32e-6	nfe	0	1	134	1.32e-6
chr21-041436088-A-G	chr21	41436088	A	G	11318051	PASS	0.67698	nfe	0.6331260000000005	90	134	0.67698
chr21-041436127-C-G	chr21	41436127	C	G	5927637	PASS	0.50995	nfe	0.38991699999999985	64	134	0.50995
chr21-041436146-A-C	chr21	41436146	A	C	5315373	PASS	0.50493	nfe	0.3869429999999998	64	134	0.50493
chr21-041436946-A-G	chr21	41436946	A	G	419694	PASS	0.17689	afr	0.027063	2	134	0.17689
chr21-041437209-T-C	chr21	41437209	T	C	254155	PASS	0.0212	nfe	0.01445999999999999	3	134	0.0212
chr21-041437279-A-C	chr21	41437279	A	C	3847620	PASS	0.49145	nfe	0.3779699999999996	63	134	0.49145
chr21-041439708-G-A	chr21	41439708	G	A	33036	PASS	0.003751	nfe	0.00139899999999999	1	134	0.003751
chr21-041439875-T-G	chr21	41439875	T	G	2261	VQSRTrancheINDEL99.95to100.00	1.9556e-4	eas	0.002087	0	86	0.002087
chr21-041439875-T-TG	chr21	41439875	T	TG	2261	VQSRTrancheINDEL99.95to100.00	0	none	0	0	86	1e-6
chr21-041439879-C-A	chr21	41439879	C	A	65894	PASS	5.4e-7	nfe	9e-6	0	58	9e-6
chr21-041439879-C-G	chr21	41439879	C	G	65894	PASS	0.0071478	eas	0.00956899999999999	4	58	0.00956899999999999
chr21-041439879-C-T	chr21	41439879	C	T	65894	PASS	0.081359	afr	0.004611	0	58	0.081359
chr21-041439884-C-*	chr21	41439884	C	*	23914	VQSRTrancheINDEL99.95to100.00	0	none	0	0	58	1e-6
chr21-041439884-C-A	chr21	41439884	C	A	23914	VQSRTrancheINDEL99.95to100.00	0	none	9e-6	0	58	9e-6
chr21-041439884-C-CGTGGGGGTGGG	chr21	41439884	C	CGTGGGGGTGGG	23914	VQSRTrancheINDEL99.95to100.00	0	none	0	0	58	1e-6
chr21-041439884-C-G	chr21	41439884	C	G	23914	VQSRTrancheINDEL99.95to100.00	0.014734	eas	0.01429899999999999	5	58	0.014734
chr21-041439884-C-T	chr21	41439884	C	T	23914	VQSRTrancheINDEL99.95to100.00	1.1589e-4	mid	9e-6	0	58	1.1589e-4
chr21-041439890-GAT-*	chr21	41439890	GAT	*	2055	VQSRTrancheINDEL99.90to99.95	0	none	7.099999999999998e-5	0	86	7.099999999999998e-5
chr21-041439890-GAT-G	chr21	41439890	GAT	G	2055	VQSRTrancheINDEL99.90to99.95	0	none	0	0	86	1e-6
chr21-041439890-GAT-GT	chr21	41439890	GAT	GT	2055	VQSRTrancheINDEL99.90to99.95	0	none	9e-6	0	86	9e-6
chr21-041439890-GAT-TAT	chr21	41439890	GAT	TAT	2055	VQSRTrancheINDEL99.90to99.95	0	none	0.00139799999999999	0	86	0.00139799999999999
chr21-041439891-A-*	chr21	41439891	A	*	30671	VQSRTrancheINDEL99.95to100.00	0	none	1.27e-4	0	50	1.27e-4
chr21-041439891-A-ATGGGGGTGGGGT	chr21	41439891	A	ATGGGGGTGGGGT	30671	VQSRTrancheINDEL99.95to100.00	0	none	0	0	50	1e-6
chr21-041439891-A-C	chr21	41439891	A	C	30671	VQSRTrancheINDEL99.95to100.00	0	none	0	0	50	1e-6
chr21-041439891-A-G	chr21	41439891	A	G	30671	VQSRTrancheINDEL99.95to100.00	1.222e-5	nfe	1.27e-4	0	50	1.27e-4
chr21-041439891-A-T	chr21	41439891	A	T	30671	VQSRTrancheINDEL99.95to100.00	0.050625	nfe	0.01705300000000001	7	50	0.050625
chr21-041439892-TG-*	chr21	41439892	TG	*	7217	VQSRTrancheINDEL99.50to99.90	0	none	2.2000000000000003e-5	0	72	2.2000000000000003e-5
chr21-041439892-TG-GG	chr21	41439892	TG	GG	7217	VQSRTrancheINDEL99.50to99.90	0	none	0.005279	1	72	0.005279
chr21-041439892-TG-T	chr21	41439892	TG	T	7217	VQSRTrancheINDEL99.50to99.90	0	none	9e-6	0	72	9e-6
chr21-041439892-TG-TGG	chr21	41439892	TG	TGG	7217	VQSRTrancheINDEL99.50to99.90	0	none	9e-6	0	72	9e-6
chr21-041439892-TG-TGGGGGAGG	chr21	41439892	TG	TGGGGGAGG	7217	VQSRTrancheINDEL99.50to99.90	0	none	9e-6	0	72	9e-6
chr21-041439892-TG-TGGGGGGGGGGAGG	chr21	41439892	TG	TGGGGGGGGGGAGG	7217	VQSRTrancheINDEL99.50to99.90	0	none	0	0	72	1e-6
chr21-041439892-TG-TGGGGGTGGGGTGG	chr21	41439892	TG	TGGGGGTGGGGTGG	7217	VQSRTrancheINDEL99.50to99.90	0	none	0	0	72	1e-6
chr21-041439892-TG-TTGG	chr21	41439892	TG	TTGG	7217	VQSRTrancheINDEL99.50to99.90	0	none	5.2999999999999994e-5	0	72	5.2999999999999994e-5
chr21-041439898-A-*	chr21	41439898	A	*	701388	VQSRTrancheINDEL95.00to96.00	0	none	3.6999999999999985e-5	0	50	3.6999999999999985e-5
chr21-041439898-A-AGGGGGGG	chr21	41439898	A	AGGGGGGG	701388	VQSRTrancheINDEL95.00to96.00	3.72e-6	nfe	9e-6	0	50	9e-6
chr21-041439898-A-C	chr21	41439898	A	C	701388	VQSRTrancheINDEL95.00to96.00	3.72e-6	nfe	0	0	50	3.72e-6
chr21-041439898-A-G	chr21	41439898	A	G	701388	VQSRTrancheINDEL95.00to96.00	7.0324e-4	sas	0.003112	0	50	0.003112
chr21-041439898-A-T	chr21	41439898	A	T	701388	VQSRTrancheINDEL95.00to96.00	0.37212	afr	0.08371500000000003	14	50	0.37212
chr21-041439903-A-*	chr21	41439903	A	*	49642	ExcessHet	0	none	0	0	42	1e-6
chr21-041439903-A-AGGGGG	chr21	41439903	A	AGGGGG	49642	ExcessHet	0	none	0	0	42	1e-6
chr21-041439903-A-C	chr21	41439903	A	C	49642	ExcessHet	2.3637e-4	nfe	0	0	42	2.3637e-4
chr21-041439903-A-G	chr21	41439903	A	G	49642	ExcessHet	0.0058486	sas	0.01348099999999999	0	42	0.01348099999999999
chr21-041439903-A-T	chr21	41439903	A	T	49642	ExcessHet	0.09939	nfe	0.024615	7	42	0.09939
chr21-041439908-TGGG-*	chr21	41439908	TGGG	*	8568	VQSRTrancheINDEL99.50to99.90	0	none	0	0	74	1e-6
chr21-041439908-TGGG-GGGG	chr21	41439908	TGGG	GGGG	8568	VQSRTrancheINDEL99.50to99.90	0	none	0.01098099999999999	0	74	0.01098099999999999
chr21-041439908-TGGG-T	chr21	41439908	TGGG	T	8568	VQSRTrancheINDEL99.50to99.90	0	none	0	0	74	1e-6
chr21-041439908-TGGG-TGG	chr21	41439908	TGGG	TGG	8568	VQSRTrancheINDEL99.50to99.90	0	none	0	0	74	1e-6
chr21-041439908-TGGG-TTGGGGGGTGTGGGGGGGGGGG	chr21	41439908	TGGG	TTGGGGGGTGTGGGGGGGGGGG	8568	VQSRTrancheINDEL99.50to99.90	0	none	0	0	74	1e-6
chr21-041439943-G-A	chr21	41439943	G	A	574013	PASS	0.21963	afr	0.071603	6	134	0.21963
chr21-041439943-G-T	chr21	41439943	G	T	574013	PASS	0	none	0	0	134	1e-6
chr21-041440964-C-T	chr21	41440964	C	T	22040843	PASS	0.59343	nfe	0.5007370000000007	76	134	0.59343
chr21-041441054-AGTGAGAATGGGGGAGCCCGCCTGTGCTCGGTGAGAATGGGGGAGCCCACCTGTGCTCGGTGAGAATGGGGGAGCCCGCCTGTGCTCG-A	chr21	41441054	AGTGAGAATGGGGGAGCCCGCCTGTGCTCGGTGAGAATGGGGGAGCCCACCTGTGCTCGGTGAGAATGGGGGAGCCCGCCTGTGCTCG	A	36486	VQSRTrancheINDEL99.50to99.90	1.49e-6	nfe	2.2000000000000003e-5	0	86	2.2000000000000003e-5
chr21-041441054-AGTGAGAATGGGGGAGCCCGCCTGTGCTCGGTGAGAATGGGGGAGCCCACCTGTGCTCGGTGAGAATGGGGGAGCCCGCCTGTGCTCG-ACTGTGAGAATGGGGGAGCCCGCCTGTGCTCGGTGAGAATGGGGGAGCCCACCTGTGCTCGGTGAGAATGGGGGAGCCCGCCTGTGCTCG	chr21	41441054	AGTGAGAATGGGGGAGCCCGCCTGTGCTCGGTGAGAATGGGGGAGCCCACCTGTGCTCGGTGAGAATGGGGGAGCCCGCCTGTGCTCG	ACTGTGAGAATGGGGGAGCCCGCCTGTGCTCGGTGAGAATGGGGGAGCCCACCTGTGCTCGGTGAGAATGGGGGAGCCCGCCTGTGCTCG	36486	VQSRTrancheINDEL99.50to99.90	0	none	1.88e-4	0	86	1.88e-4
chr21-041441054-AGTGAGAATGGGGGAGCCCGCCTGTGCTCGGTGAGAATGGGGGAGCCCACCTGTGCTCGGTGAGAATGGGGGAGCCCGCCTGTGCTCG-AGTGAGAATGGGGGAGCCCACCTGTGCTCGGTGAGAATGGGGGAGCCCGCCTGTGCTCG	chr21	41441054	AGTGAGAATGGGGGAGCCCGCCTGTGCTCGGTGAGAATGGGGGAGCCCACCTGTGCTCGGTGAGAATGGGGGAGCCCGCCTGTGCTCG	AGTGAGAATGGGGGAGCCCACCTGTGCTCGGTGAGAATGGGGGAGCCCGCCTGTGCTCG	36486	VQSRTrancheINDEL99.50to99.90	0	none	0	0	86	1e-6
chr21-041441054-AGTGAGAATGGGGGAGCCCGCCTGTGCTCGGTGAGAATGGGGGAGCCCACCTGTGCTCGGTGAGAATGGGGGAGCCCGCCTGTGCTCG-AGTGAGAATGGGGGAGCCCGCCTGTGCTCG	chr21	41441054	AGTGAGAATGGGGGAGCCCGCCTGTGCTCGGTGAGAATGGGGGAGCCCACCTGTGCTCGGTGAGAATGGGGGAGCCCGCCTGTGCTCG	AGTGAGAATGGGGGAGCCCGCCTGTGCTCG	36486	VQSRTrancheINDEL99.50to99.90	0	none	0.002162	0	86	0.002162
chr21-041441054-AGTGAGAATGGGGGAGCCCGCCTGTGCTCGGTGAGAATGGGGGAGCCCACCTGTGCTCGGTGAGAATGGGGGAGCCCGCCTGTGCTCG-AGTGAGAATGGGGGAGCCCGCCTGTGCTCGATGAGAATGGGGGAGCCCGCCTGTGCTCGGTGAGAATGGGGGAGCCCGCCTGTGCTCGGTGAGAATGGGGGAGCCCACCTGTGCTCGGTGAGAATGGGGGAGCCCGCCTGTGCTCG	chr21	41441054	AGTGAGAATGGGGGAGCCCGCCTGTGCTCGGTGAGAATGGGGGAGCCCACCTGTGCTCGGTGAGAATGGGGGAGCCCGCCTGTGCTCG	AGTGAGAATGGGGGAGCCCGCCTGTGCTCGATGAGAATGGGGGAGCCCGCCTGTGCTCGGTGAGAATGGGGGAGCCCGCCTGTGCTCGGTGAGAATGGGGGAGCCCACCTGTGCTCGGTGAGAATGGGGGAGCCCGCCTGTGCTCG	36486	VQSRTrancheINDEL99.50to99.90	0	none	9e-6	0	86	9e-6
chr21-041441054-AGTGAGAATGGGGGAGCCCGCCTGTGCTCGGTGAGAATGGGGGAGCCCACCTGTGCTCGGTGAGAATGGGGGAGCCCGCCTGTGCTCG-AGTGAGAATGGGGGAGCCCGCCTGTGCTCGATGAGAATGGGGGAGCCCGCCTGTGCTCGGTGAGAATGGGGGAGCCCGCCTGTGCTCGGTGAGAATGGGGGAGCCCGCCTGTGCTCGGTGAGAATGGGGGAGCCCACCTGTGCTCGGTGAGAATGGGGGAGCCCGCCTGTGCTCG	chr21	41441054	AGTGAGAATGGGGGAGCCCGCCTGTGCTCGGTGAGAATGGGGGAGCCCACCTGTGCTCGGTGAGAATGGGGGAGCCCGCCTGTGCTCG	AGTGAGAATGGGGGAGCCCGCCTGTGCTCGATGAGAATGGGGGAGCCCGCCTGTGCTCGGTGAGAATGGGGGAGCCCGCCTGTGCTCGGTGAGAATGGGGGAGCCCGCCTGTGCTCGGTGAGAATGGGGGAGCCCACCTGTGCTCGGTGAGAATGGGGGAGCCCGCCTGTGCTCG	36486	VQSRTrancheINDEL99.50to99.90	0	none	9e-6	0	86	9e-6
chr21-041441054-AGTGAGAATGGGGGAGCCCGCCTGTGCTCGGTGAGAATGGGGGAGCCCACCTGTGCTCGGTGAGAATGGGGGAGCCCGCCTGTGCTCG-GGTGAGAATGGGGGAGCCCGCCTGTGCTCGGTGAGAATGGGGGAGCCCACCTGTGCTCGGTGAGAATGGGGGAGCCCGCCTGTGCTCG	chr21	41441054	AGTGAGAATGGGGGAGCCCGCCTGTGCTCGGTGAGAATGGGGGAGCCCACCTGTGCTCGGTGAGAATGGGGGAGCCCGCCTGTGCTCG	GGTGAGAATGGGGGAGCCCGCCTGTGCTCGGTGAGAATGGGGGAGCCCACCTGTGCTCGGTGAGAATGGGGGAGCCCGCCTGTGCTCG	36486	VQSRTrancheINDEL99.50to99.90	0	none	4.490000000000005e-4	0	86	4.490000000000005e-4
chr21-041441055-G-*	chr21	41441055	G	*	8419760	VQSRTrancheINDEL96.00to97.00	0	none	0.002215	0	132	0.002215
chr21-041441055-G-C	chr21	41441055	G	C	8419760	VQSRTrancheINDEL96.00to97.00	6.0047e-4	mid	9e-6	0	132	6.0047e-4
chr21-041441055-G-GAGAATGGGGGAGCCCGCCTGTGCTCGA	chr21	41441055	G	GAGAATGGGGGAGCCCGCCTGTGCTCGA	8419760	VQSRTrancheINDEL96.00to97.00	1.8805e-4	mid	1.88e-4	0	132	1.8805e-4
chr21-041441055-G-GTGAGAATGGGGGAGCCCACCTGTGCTCGA	chr21	41441055	G	GTGAGAATGGGGGAGCCCACCTGTGCTCGA	8419760	VQSRTrancheINDEL96.00to97.00	0.0041918	mid	0.00184199999999999	0	132	0.0041918
chr21-041441055-G-GTGAGAATGGGGGAGCCCGCCGGTGCTCGA	chr21	41441055	G	GTGAGAATGGGGGAGCCCGCCGGTGCTCGA	8419760	VQSRTrancheINDEL96.00to97.00	0	none	0	0	132	1e-6
chr21-041441055-G-GTGAGAATGGGGGAGCCCGCCTGTGCTCGA	chr21	41441055	G	GTGAGAATGGGGGAGCCCGCCTGTGCTCGA	8419760	VQSRTrancheINDEL96.00to97.00	0.14988	sas	0.3437119999999994	66	132	0.3437119999999994
chr21-041441055-G-GTGAGAATGGGGGAGCCCGCCTGTGCTCGATGAGAATGGGGGAGCCCGCCTGTGCTCGA	chr21	41441055	G	GTGAGAATGGGGGAGCCCGCCTGTGCTCGATGAGAATGGGGGAGCCCGCCTGTGCTCGA	8419760	VQSRTrancheINDEL96.00to97.00	3.23e-5	amr	0	0	132	3.23e-5
chr21-041441055-G-GTGAGAATGGGGGAGCCCGCCTGTGCTCGT	chr21	41441055	G	GTGAGAATGGGGGAGCCCGCCTGTGCTCGT	8419760	VQSRTrancheINDEL96.00to97.00	2.635e-5	nfe	2.2000000000000003e-5	0	132	2.635e-5
chr21-041441061-A-*	chr21	41441061	A	*	19605	PASS	0	none	0.00214	0	132	0.00214
chr21-041441061-A-C	chr21	41441061	A	C	19605	PASS	1.104e-5	afr	9e-6	0	132	1.104e-5
chr21-041441061-A-G	chr21	41441061	A	G	19605	PASS	0.004882	sas	4.05e-4	0	132	0.004882
chr21-041441066-G-*	chr21	41441066	G	*	427	VQSRTrancheSNP99.90to99.95	0	none	0.00214	0	132	0.00214
chr21-041441066-G-A	chr21	41441066	G	A	427	VQSRTrancheSNP99.90to99.95	0	none	0	0	132	1e-6
chr21-041441072-C-*	chr21	41441072	C	*	607	VQSRTrancheINDEL99.95to100.00	0	none	0.00214	0	130	0.00214
chr21-041441072-C-A	chr21	41441072	C	A	607	VQSRTrancheINDEL99.95to100.00	0	none	0	0	130	1e-6
chr21-041441072-C-CGCCTGTGCTCGATGAGAATGGGGGAGCCT	chr21	41441072	C	CGCCTGTGCTCGATGAGAATGGGGGAGCCT	607	VQSRTrancheINDEL99.95to100.00	0	none	0	0	130	1e-6
chr21-041441073-GCCTGTGCTCGGTGAGAATGGGGGAGCCCA-*	chr21	41441073	GCCTGTGCTCGGTGAGAATGGGGGAGCCCA	*	334602	PASS	0	none	0.00214	0	130	0.00214
chr21-041441073-GCCTGTGCTCGGTGAGAATGGGGGAGCCCA-ACCTGTGCTCGGTGAGAATGGGGGAGCCCA	chr21	41441073	GCCTGTGCTCGGTGAGAATGGGGGAGCCCA	ACCTGTGCTCGGTGAGAATGGGGGAGCCCA	334602	PASS	0	none	1.88e-4	0	130	1.88e-4
chr21-041441073-GCCTGTGCTCGGTGAGAATGGGGGAGCCCA-G	chr21	41441073	GCCTGTGCTCGGTGAGAATGGGGGAGCCCA	G	334602	PASS	0.093388	eas	0.02669600000000001	3	130	0.093388
chr21-041441082-CGGT-*	chr21	41441082	CGGT	*	27060	PASS	0	none	0.02908400000000002	3	130	0.02908400000000002
chr21-041441082-CGGT-C	chr21	41441082	CGGT	C	27060	PASS	0.0046828	nfe	8.450000000000003e-4	0	130	0.0046828
chr21-041441082-CGGT-TGGT	chr21	41441082	CGGT	TGGT	27060	PASS	0	none	4.05e-4	0	130	4.05e-4
chr21-041441083-G-*	chr21	41441083	G	*	335	PASS	0	none	0.029937	3	130	0.029937
chr21-041441083-G-A	chr21	41441083	G	A	335	PASS	6.757e-5	nfe	9e-6	0	130	6.757e-5
chr21-041441083-G-GATGAGAATGGGGGAGCCCGCCT	chr21	41441083	G	GATGAGAATGGGGGAGCCCGCCT	335	PASS	0	none	0	0	130	1e-6
chr21-041441084-G-*	chr21	41441084	G	*	1575931	PASS	0	none	0.02977600000000001	3	130	0.02977600000000001
chr21-041441084-G-A	chr21	41441084	G	A	1575931	PASS	0.48501	nfe	0.11316900000000002	9	130	0.48501
chr21-041441084-G-C	chr21	41441084	G	C	1575931	PASS	5.76e-6	nfe	0	0	130	5.76e-6
chr21-041441084-G-T	chr21	41441084	G	T	1575931	PASS	1.098e-5	nfe	0	0	130	1.098e-5
chr21-041441087-AGAATGGGGGAGCCCACCTGTGCTCGGTGAGAATGGGGGAGCCCGCCTGTGCTCGG-*	chr21	41441087	AGAATGGGGGAGCCCACCTGTGCTCGGTGAGAATGGGGGAGCCCGCCTGTGCTCGG	*	7020.97	VQSRTrancheINDEL99.90to99.95	0	none	0.02452400000000001	3	130	0.02452400000000001
chr21-041441087-AGAATGGGGGAGCCCACCTGTGCTCGGTGAGAATGGGGGAGCCCGCCTGTGCTCGG-A	chr21	41441087	AGAATGGGGGAGCCCACCTGTGCTCGGTGAGAATGGGGGAGCCCGCCTGTGCTCGG	A	7020.97	VQSRTrancheINDEL99.90to99.95	0.0010713	amr	2.540000000000002e-4	0	130	0.0010713
chr21-041441087-AGAATGGGGGAGCCCACCTGTGCTCGGTGAGAATGGGGGAGCCCGCCTGTGCTCGG-ATGAGAATGGGGGAGCCCGCCTGTGCTCGG	chr21	41441087	AGAATGGGGGAGCCCACCTGTGCTCGGTGAGAATGGGGGAGCCCGCCTGTGCTCGG	ATGAGAATGGGGGAGCCCGCCTGTGCTCGG	7020.97	VQSRTrancheINDEL99.90to99.95	0	none	3.860000000000003e-4	0	130	3.860000000000003e-4
chr21-041441090-A-*	chr21	41441090	A	*	59	PASS	0	none	0.02535300000000002	3	130	0.02535300000000002
chr21-041441090-A-C	chr21	41441090	A	C	59	PASS	2.14e-6	nfe	9e-6	0	130	9e-6
chr21-041441101-C-*	chr21	41441101	C	*	2445.97	PASS	0	none	0.02535300000000002	3	130	0.02535300000000002
chr21-041441101-C-CGCCTGTGCTCGGTG	chr21	41441101	C	CGCCTGTGCTCGGTG	2445.97	PASS	3.6053e-4	afr	8.999999999999999e-5	0	130	3.6053e-4
chr21-041441102-ACCTGTGCTCGGTGAGAATGGGGGAGCCCGCCTGTGCTCGGTGAGAATGGGGGAGCCCG-*	chr21	41441102	ACCTGTGCTCGGTGAGAATGGGGGAGCCCGCCTGTGCTCGGTGAGAATGGGGGAGCCCG	*	11323702	PASS	0	none	0.02936400000000002	3	132	0.02936400000000002
chr21-041441102-ACCTGTGCTCGGTGAGAATGGGGGAGCCCGCCTGTGCTCGGTGAGAATGGGGGAGCCCG-A	chr21	41441102	ACCTGTGCTCGGTGAGAATGGGGGAGCCCGCCTGTGCTCGGTGAGAATGGGGGAGCCCG	A	11323702	PASS	0	none	0	0	132	1e-6
chr21-041441102-ACCTGTGCTCGGTGAGAATGGGGGAGCCCGCCTGTGCTCGGTGAGAATGGGGGAGCCCG-ACCTGTGCTCGGTGAGAATGGGGGAGCCCG	chr21	41441102	ACCTGTGCTCGGTGAGAATGGGGGAGCCCGCCTGTGCTCGGTGAGAATGGGGGAGCCCG	ACCTGTGCTCGGTGAGAATGGGGGAGCCCG	11323702	PASS	0	none	3.6999999999999985e-5	0	132	3.6999999999999985e-5
chr21-041441102-ACCTGTGCTCGGTGAGAATGGGGGAGCCCGCCTGTGCTCGGTGAGAATGGGGGAGCCCG-ACCTGTGCTCGGTGAGAATGGGGGAGCCCGCCTGTGCTCGGTGAGAATGGGGGAGCCCGCCTGTGCTCGGTGAGAATGGGGGAGCCCG	chr21	41441102	ACCTGTGCTCGGTGAGAATGGGGGAGCCCGCCTGTGCTCGGTGAGAATGGGGGAGCCCG	ACCTGTGCTCGGTGAGAATGGGGGAGCCCGCCTGTGCTCGGTGAGAATGGGGGAGCCCGCCTGTGCTCGGTGAGAATGGGGGAGCCCG	11323702	PASS	0	none	7.099999999999998e-5	0	132	7.099999999999998e-5
chr21-041441102-ACCTGTGCTCGGTGAGAATGGGGGAGCCCGCCTGTGCTCGGTGAGAATGGGGGAGCCCG-AGAATGGGGAAGCCCGCCTGTGCTCGGTGAGAATGGGGGAGCCCGCCTGTGCTCGGTGAGAATGGGGGAGCCCG	chr21	41441102	ACCTGTGCTCGGTGAGAATGGGGGAGCCCGCCTGTGCTCGGTGAGAATGGGGGAGCCCG	AGAATGGGGAAGCCCGCCTGTGCTCGGTGAGAATGGGGGAGCCCGCCTGTGCTCGGTGAGAATGGGGGAGCCCG	11323702	PASS	0	none	9e-6	0	132	9e-6
chr21-041441102-ACCTGTGCTCGGTGAGAATGGGGGAGCCCGCCTGTGCTCGGTGAGAATGGGGGAGCCCG-AGAATGGGGGAGCCCGCCTGTGCTCGGTGAGAATGGGGGAGCCCGCCTGTGCTCGGTGAGAATGGGGGAGCCCG	chr21	41441102	ACCTGTGCTCGGTGAGAATGGGGGAGCCCGCCTGTGCTCGGTGAGAATGGGGGAGCCCG	AGAATGGGGGAGCCCGCCTGTGCTCGGTGAGAATGGGGGAGCCCGCCTGTGCTCGGTGAGAATGGGGGAGCCCG	11323702	PASS	0	none	5.2999999999999994e-5	0	132	5.2999999999999994e-5
chr21-041441102-ACCTGTGCTCGGTGAGAATGGGGGAGCCCGCCTGTGCTCGGTGAGAATGGGGGAGCCCG-GCCTGTGCTCGGTGAGAATGGGGGAGCCCGCCTGTGCTCGGTGAGAATGGGGGAGCCCG	chr21	41441102	ACCTGTGCTCGGTGAGAATGGGGGAGCCCGCCTGTGCTCGGTGAGAATGGGGGAGCCCG	GCCTGTGCTCGGTGAGAATGGGGGAGCCCGCCTGTGCTCGGTGAGAATGGGGGAGCCCG	11323702	PASS	0	none	0.5783130000000004	91	132	0.5783130000000004
chr21-041441173-G-GA	chr21	41441173	G	GA	22363.97	VQSRTrancheINDEL99.50to99.90	5.1e-6	nfe	2.09e-4	0	134	2.09e-4
chr21-041441173-G-GAGAAT	chr21	41441173	G	GAGAAT	22363.97	VQSRTrancheINDEL99.50to99.90	1.787e-5	amr	1.47e-4	0	134	1.47e-4
chr21-041441173-G-GAGAATGGGGGA	chr21	41441173	G	GAGAATGGGGGA	22363.97	VQSRTrancheINDEL99.50to99.90	0.0010164	amr	0.00254	1	134	0.00254
chr21-041441173-G-GAGAATGGGGGAGCCC	chr21	41441173	G	GAGAATGGGGGAGCCC	22363.97	VQSRTrancheINDEL99.50to99.90	6.1801e-4	mid	0.00105999999999999	0	134	0.00105999999999999
chr21-041442006-AGTGT-A	chr21	41442006	AGTGT	A	11054640	ExcessHet	7.3566e-4	afr	9.640000000000004e-4	1	116	9.640000000000004e-4
chr21-041442006-AGTGT-AGT	chr21	41442006	AGTGT	AGT	11054640	ExcessHet	0	none	0.02760600000000002	6	116	0.02760600000000002
chr21-041442006-AGTGT-AGTGAGTGTGT	chr21	41442006	AGTGT	AGTGAGTGTGT	11054640	ExcessHet	0	none	0	0	116	1e-6
chr21-041442006-AGTGT-AGTGAGTGTGTGT	chr21	41442006	AGTGT	AGTGAGTGTGTGT	11054640	ExcessHet	0	none	0	0	116	1e-6
chr21-041442006-AGTGT-AGTGTGT	chr21	41442006	AGTGT	AGTGTGT	11054640	ExcessHet	0	none	0.027235	2	116	0.027235
chr21-041442006-AGTGT-AGTGTGTGT	chr21	41442006	AGTGT	AGTGTGTGT	11054640	ExcessHet	0	none	0.11217600000000004	15	116	0.11217600000000004
chr21-041442006-AGTGT-AGTGTGTGTGT	chr21	41442006	AGTGT	AGTGTGTGTGT	11054640	ExcessHet	0	none	0.35212399999999966	45	116	0.35212399999999966
chr21-041442006-AGTGT-AGTGTGTGTGTGT	chr21	41442006	AGTGT	AGTGTGTGTGTGT	11054640	ExcessHet	0	none	0.00976699999999999	0	116	0.00976699999999999
chr21-041442006-AGTGT-AGTGTGTGTGTGTGT	chr21	41442006	AGTGT	AGTGTGTGTGTGTGT	11054640	ExcessHet	0	none	2.2000000000000003e-5	0	116	2.2000000000000003e-5
chr21-041442006-AGTGT-AGTGTGTGTGTGTGTGT	chr21	41442006	AGTGT	AGTGTGTGTGTGTGTGT	11054640	ExcessHet	0	none	3.6999999999999985e-5	0	116	3.6999999999999985e-5
chr21-041442006-AGTGT-AGTGTGTGTGTGTGTGTGT	chr21	41442006	AGTGT	AGTGTGTGTGTGTGTGTGT	11054640	ExcessHet	0	none	0	0	116	1e-6
chr21-041442006-AGTGT-AGTGTGTGTGTGTGTGTGTGT	chr21	41442006	AGTGT	AGTGTGTGTGTGTGTGTGTGT	11054640	ExcessHet	0	none	0	0	116	1e-6
chr21-041442006-AGTGT-GGTGT	chr21	41442006	AGTGT	GGTGT	11054640	ExcessHet	0	none	9e-6	0	116	9e-6
chr21-041442008-TGTGTGTGTGTGTGTGTGC-*	chr21	41442008	TGTGTGTGTGTGTGTGTGC	*	1155.97	PASS	0	none	0.02900100000000002	7	102	0.02900100000000002
chr21-041442008-TGTGTGTGTGTGTGTGTGC-T	chr21	41442008	TGTGTGTGTGTGTGTGTGC	T	1155.97	PASS	9.18e-5	sas	9e-6	0	102	9.18e-5
chr21-041442022-TGTGCGTGTGTGTGTGTGC-*	chr21	41442022	TGTGCGTGTGTGTGTGTGC	*	40572	PASS	0	none	8.9e-5	0	130	8.9e-5
chr21-041442022-TGTGCGTGTGTGTGTGTGC-CGTGCGTGTGTGTGTGTGC	chr21	41442022	TGTGCGTGTGTGTGTGTGC	CGTGCGTGTGTGTGTGTGC	40572	PASS	0	none	0	0	130	1e-6
chr21-041442022-TGTGCGTGTGTGTGTGTGC-T	chr21	41442022	TGTGCGTGTGTGTGTGTGC	T	40572	PASS	1.7741e-4	sas	7.270000000000004e-4	0	130	7.270000000000004e-4
chr21-041442022-TGTGCGTGTGTGTGTGTGC-TGTGTGCGTGCGTGTGTGTGTGTGC	chr21	41442022	TGTGCGTGTGTGTGTGTGC	TGTGTGCGTGCGTGTGTGTGTGTGC	40572	PASS	0	none	0.00166899999999999	0	130	0.00166899999999999
chr21-041442024-TGCGTGTGTGTGTGTGC-*	chr21	41442024	TGCGTGTGTGTGTGTGC	*	523758	PASS	0	none	2.09e-4	0	132	2.09e-4
chr21-041442024-TGCGTGTGTGTGTGTGC-CGCGTGTGTGTGTGTGC	chr21	41442024	TGCGTGTGTGTGTGTGC	CGCGTGTGTGTGTGTGC	523758	PASS	0	none	3.6999999999999985e-5	0	132	3.6999999999999985e-5
chr21-041442024-TGCGTGTGTGTGTGTGC-T	chr21	41442024	TGCGTGTGTGTGTGTGC	T	523758	PASS	0.041877	sas	0.01152199999999998	3	132	0.041877
chr21-041442024-TGCGTGTGTGTGTGTGC-TGCGCGTGTGTGTGTGTGC	chr21	41442024	TGCGTGTGTGTGTGTGC	TGCGCGTGTGTGTGTGTGC	523758	PASS	0	none	5.180000000000002e-4	0	132	5.180000000000002e-4
chr21-041442024-TGCGTGTGTGTGTGTGC-TGTGCGCGTGTGTGTGTGTGC	chr21	41442024	TGCGTGTGTGTGTGTGC	TGTGCGCGTGTGTGTGTGTGC	523758	PASS	0	none	0	0	132	1e-6
chr21-041442024-TGCGTGTGTGTGTGTGC-TGTGTGCGCGTGTGTGTGTGTGC	chr21	41442024	TGCGTGTGTGTGTGTGC	TGTGTGCGCGTGTGTGTGTGTGC	523758	PASS	0	none	0.00157099999999999	0	132	0.00157099999999999
chr21-041442024-TGCGTGTGTGTGTGTGC-TGTGTGTGCGCGTGTGTGTGTGTGC	chr21	41442024	TGCGTGTGTGTGTGTGC	TGTGTGTGCGCGTGTGTGTGTGTGC	523758	PASS	0	none	1.88e-4	0	132	1.88e-4
chr21-041442024-TGCGTGTGTGTGTGTGC-TGTGTGTGTGTGTGC	chr21	41442024	TGCGTGTGTGTGTGTGC	TGTGTGTGTGTGTGC	523758	PASS	0	none	0.01561599999999999	0	132	0.01561599999999999
chr21-041442026-CGTGT-*	chr21	41442026	CGTGT	*	19458	PASS	0	none	0.02546600000000001	3	62	0.02546600000000001
chr21-041442026-CGTGT-AGTGT	chr21	41442026	CGTGT	AGTGT	19458	PASS	0	none	0	0	62	1e-6
chr21-041442026-CGTGT-C	chr21	41442026	CGTGT	C	19458	PASS	4.97e-6	nfe	2.2000000000000003e-5	0	62	2.2000000000000003e-5
chr21-041442026-CGTGT-CGT	chr21	41442026	CGTGT	CGT	19458	PASS	0	none	0.004062	0	62	0.004062
chr21-041442026-CGTGT-CGTGTGT	chr21	41442026	CGTGT	CGTGTGT	19458	PASS	0	none	0.00103699999999999	0	62	0.00103699999999999
chr21-041442026-CGTGT-CGTGTGTGT	chr21	41442026	CGTGT	CGTGTGTGT	19458	PASS	0	none	0	0	62	1e-6
chr21-041442026-CGTGT-TGTGT	chr21	41442026	CGTGT	TGTGT	19458	PASS	0	none	0.01059	1	62	0.01059
chr21-041442028-TGTGTGTGTGTGC-*	chr21	41442028	TGTGTGTGTGTGC	*	221773	PASS	0	none	0.01580100000000001	3	118	0.01580100000000001
chr21-041442028-TGTGTGTGTGTGC-CGTGTGTGTGTGC	chr21	41442028	TGTGTGTGTGTGC	CGTGTGTGTGTGC	221773	PASS	0	none	7.099999999999998e-5	0	118	7.099999999999998e-5
chr21-041442028-TGTGTGTGTGTGC-T	chr21	41442028	TGTGTGTGTGTGC	T	221773	PASS	0.12444	eas	0.01524899999999999	0	118	0.12444
chr21-041442028-TGTGTGTGTGTGC-TGCGTGTGTGTGTGC	chr21	41442028	TGTGTGTGTGTGC	TGCGTGTGTGTGTGC	221773	PASS	0	none	4.500000000000005e-4	0	118	4.500000000000005e-4
chr21-041442028-TGTGTGTGTGTGC-TGTGCGTGTGTGTGTGC	chr21	41442028	TGTGTGTGTGTGC	TGTGCGTGTGTGTGTGC	221773	PASS	0	none	0.002841	0	118	0.002841
chr21-041442028-TGTGTGTGTGTGC-TGTGTGCGTGTGTGTGTGC	chr21	41442028	TGTGTGTGTGTGC	TGTGTGCGTGTGTGTGTGC	221773	PASS	0	none	3.6999999999999985e-5	0	118	3.6999999999999985e-5
chr21-041442030-TGTGTGTGTGC-*	chr21	41442030	TGTGTGTGTGC	*	5569	PASS	0	none	0.026956	3	134	0.026956
chr21-041442030-TGTGTGTGTGC-CGTGTGTGTGC	chr21	41442030	TGTGTGTGTGC	CGTGTGTGTGC	5569	PASS	0	none	9e-6	0	134	9e-6
chr21-041442030-TGTGTGTGTGC-T	chr21	41442030	TGTGTGTGTGC	T	5569	PASS	7.2413e-4	sas	8.9e-5	0	134	7.2413e-4
chr21-041442032-T-*	chr21	41442032	T	*	76	PASS	0	none	0.02705100000000001	3	118	0.02705100000000001
chr21-041442032-T-C	chr21	41442032	T	C	76	PASS	1.2564e-4	nfe	9e-6	0	118	1.2564e-4
chr21-041442036-T-*	chr21	41442036	T	*	4834.97	PASS	0	none	0.027063	3	134	0.027063
chr21-041442036-T-TGTGC	chr21	41442036	T	TGTGC	4834.97	PASS	7.1e-7	nfe	1.27e-4	0	134	1.27e-4
chr21-041442038-TGCGC-*	chr21	41442038	TGCGC	*	176	VQSRTrancheINDEL96.00to97.00	0	none	0.027063	3	134	0.027063
chr21-041442038-TGCGC-CGCGC	chr21	41442038	TGCGC	CGCGC	176	VQSRTrancheINDEL96.00to97.00	0	none	9e-6	0	134	9e-6
chr21-041442038-TGCGC-T	chr21	41442038	TGCGC	T	176	VQSRTrancheINDEL96.00to97.00	0	none	9e-6	0	134	9e-6
chr21-041442038-TGCGC-TGC	chr21	41442038	TGCGC	TGC	176	VQSRTrancheINDEL96.00to97.00	0	none	0	0	134	1e-6
chr21-041442040-C-*	chr21	41442040	C	*	3787	PASS	0	none	0.027108	3	124	0.027108
chr21-041442040-C-T	chr21	41442040	C	T	3787	PASS	4.5962e-4	nfe	0.002992	0	124	0.002992
chr21-041442043-G-*	chr21	41442043	G	*	286748	PASS	0	none	0.00120499999999999	0	134	0.00120499999999999
chr21-041442043-G-A	chr21	41442043	G	A	286748	PASS	0.11664	afr	0.01603800000000001	2	134	0.11664
chr21-041442549-G-A	chr21	41442549	G	A	118534	PASS	0.48565	nfe	0.060167	0	0	0.48565
chr21-041443343-C-A	chr21	41443343	C	A	39899	PASS	0	none	2.2000000000000003e-5	0	0	2.2000000000000003e-5
chr21-041443343-C-T	chr21	41443343	C	T	39899	PASS	0.034157	sas	0.01621600000000001	0	0	0.034157
chr21-041443367-T-C	chr21	41443367	T	C	730816	PASS	0.5503	nfe	0.2951139999999997	0	0	0.5503
chr21-041443442-C-T	chr21	41443442	C	T	1821755	PASS	0.5684	nfe	0.4139179999999996	25	40	0.5684
chr21-041443465-AG-A	chr21	41443465	AG	A	9267.97	PASS	0.0037192	nfe	0.00169099999999999	1	80	0.0037192
chr21-041443465-AG-AGG	chr21	41443465	AG	AGG	9267.97	PASS	0	none	0	0	80	1e-6
chr21-041443535-G-A	chr21	41443535	G	A	3884417	PASS	0.57998	nfe	0.46500799999999937	73	130	0.57998
chr21-041445318-G-C	chr21	41445318	G	C	418047	PASS	0.14665	sas	0.02836300000000001	3	134	0.14665
chr21-041445382-G-A	chr21	41445382	G	A	38559	PASS	0.0035672	nfe	0.00166899999999999	1	134	0.0035672
chr21-041445427-T-C	chr21	41445427	T	C	2339271	PASS	0.20077	amr	0.09794	16	134	0.20077
chr21-041445655-A-G	chr21	41445655	A	G	10836038	PASS	0.60409	nfe	0.543513	79	134	0.60409
chr21-041445685-G-A	chr21	41445685	G	A	6793799	PASS	0.48633	nfe	0.3616189999999999	60	134	0.48633
chr21-041445685-G-T	chr21	41445685	G	T	6793799	PASS	5.1817e-4	afr	0	0	134	5.1817e-4
chr21-041445738-A-G	chr21	41445738	A	G	8851337	PASS	0.59988	nfe	0.5268180000000007	79	134	0.59988
chr21-041446003-G-*	chr21	41446003	G	*	11712866	PASS	0	none	9e-6	0	134	9e-6
chr21-041446003-G-A	chr21	41446003	G	A	11712866	PASS	0.60374	nfe	0.540997	79	134	0.60374
chr21-041446179-C-T	chr21	41446179	C	T	9497598	PASS	0.60436	nfe	0.541051	79	134	0.60436
chr21-041446205-A-G	chr21	41446205	A	G	8477773	PASS	0.60594	nfe	0.5409419999999999	79	134	0.60594
chr21-041448996-T-C	chr21	41448996	T	C	4420	PASS	8.9686e-4	afr	2.9400000000000004e-4	1	120	8.9686e-4
chr21-041449024-C-A	chr21	41449024	C	A	405	PASS	1.5191e-4	nfe	3.600000000000004e-4	0	64	3.600000000000004e-4
chr21-041449114-G-T	chr21	41449114	G	T	17898	PASS	0.0018591	nfe	9.400000000000004e-4	1	134	0.0018591
chr21-041449186-T-C	chr21	41449186	T	C	7514757	PASS	0.52468	afr	0.31947099999999995	43	134	0.52468
chr21-041449338-A-G	chr21	41449338	A	G	1951265	PASS	0.28653	eas	0.14079000000000003	20	134	0.28653
chr21-041449687-G-T	chr21	41449687	G	T	568596	PASS	0.44034	afr	0.196071	2	10	0.44034
chr21-041449694-T-A	chr21	41449694	T	A	68960	PASS	0.19572	afr	0.01884600000000001	0	6	0.19572
chr21-041449719-AGG-A	chr21	41449719	AGG	A	561268	PASS	0	none	0	0	0	1e-6
chr21-041449719-AGG-GGG	chr21	41449719	AGG	GGG	561268	PASS	0	none	0.23815100000000003	0	0	0.23815100000000003
chr21-041449721-G-A	chr21	41449721	G	A	401321	PASS	0.39089	afr	0.16487500000000002	0	0	0.39089
chr21-041449763-A-C	chr21	41449763	A	C	8235	PASS	0.0027216	nfe	0.003208	0	0	0.003208
chr21-041449767-T-C	chr21	41449767	T	C	795476	PASS	0.89125	nfe	0.3821169999999998	0	0	0.89125
chr21-041449769-C-A	chr21	41449769	C	A	260906	PASS	0	none	0.00103199999999999	0	0	0.00103199999999999
chr21-041449769-C-G	chr21	41449769	C	G	260906	PASS	0.32853	afr	0.11284000000000002	0	0	0.32853
chr21-041449820-G-A	chr21	41449820	G	A	168360	PASS	0.38187	nfe	0.105344	0	0	0.38187
chr21-041449822-G-A	chr21	41449822	G	A	96767	PASS	0.24627	afr	0.060514	0	0	0.24627
chr21-041449886-C-T	chr21	41449886	C	T	2243	PASS	0	none	0.00119999999999999	0	0	0.00119999999999999
chr21-041450804-C-A	chr21	41450804	C	A	98912	PASS	0.26788	nfe	0.04640300000000001	0	0	0.26788
chr21-041451056-G-A	chr21	41451056	G	A	4349130	PASS	0.70233	afr	0.45964899999999936	63	134	0.70233
chr21-041451266-TAAA-*	chr21	41451266	TAAA	*	661252	ExcessHet	0	none	0	0	86	1e-6
chr21-041451266-TAAA-AAAA	chr21	41451266	TAAA	AAAA	661252	ExcessHet	0	none	2.9400000000000004e-4	0	86	2.9400000000000004e-4
chr21-041451266-TAAA-T	chr21	41451266	TAAA	T	661252	ExcessHet	1.2e-6	nfe	7.099999999999998e-5	0	86	7.099999999999998e-5
chr21-041451266-TAAA-TA	chr21	41451266	TAAA	TA	661252	ExcessHet	0	none	0.00582	0	86	0.00582
chr21-041451266-TAAA-TAA	chr21	41451266	TAAA	TAA	661252	ExcessHet	0	none	0.21209300000000003	20	86	0.21209300000000003
chr21-041451266-TAAA-TAAAA	chr21	41451266	TAAA	TAAAA	661252	ExcessHet	0	none	0.12021800000000002	13	86	0.12021800000000002
chr21-041451266-TAAA-TAAAAA	chr21	41451266	TAAA	TAAAAA	661252	ExcessHet	0	none	0.002287	0	86	0.002287
chr21-041451266-TAAA-TAAAAAA	chr21	41451266	TAAA	TAAAAAA	661252	ExcessHet	0	none	1.27e-4	0	86	1.27e-4
chr21-041451266-TAAA-TAAAAAAA	chr21	41451266	TAAA	TAAAAAAA	661252	ExcessHet	0	none	0	0	86	1e-6
chr21-041452522-C-T	chr21	41452522	C	T	1756821	PASS	0.20382	amr	0.12214900000000002	20	134	0.20382
chr21-041452734-A-G	chr21	41452734	A	G	7236198	PASS	0.44991	eas	0.16900500000000002	20	134	0.44991
chr21-041452803-C-T	chr21	41452803	C	T	118746	PASS	0.0032603	nfe	0.002942	2	134	0.0032603
chr21-041452806-G-A	chr21	41452806	G	A	17288341	PASS	0.56798	nfe	0.446506	67	134	0.56798
chr21-041452925-C-T	chr21	41452925	C	T	830346	PASS	0.040726	nfe	0.03498	7	134	0.040726
chr21-041452947-C-T	chr21	41452947	C	T	8640187	PASS	0.56869	nfe	0.447642	67	134	0.56869
chr21-041458472-A-AGTCCCCTCCTCACAGT	chr21	41458472	A	AGTCCCCTCCTCACAGT	6641692.97	VQSRTrancheINDEL95.00to96.00	0.21138	eas	0.03913300000000001	0	134	0.21138
chr21-041458472-A-AGTCCCCTCCTCACAGTGTCCCCTCACAGT	chr21	41458472	A	AGTCCCCTCCTCACAGTGTCCCCTCACAGT	6641692.97	VQSRTrancheINDEL95.00to96.00	0	none	0	0	134	1e-6
chr21-041458472-A-AGTCCCCTCCTCACAGTGTCCCCTCCTCACAGT	chr21	41458472	A	AGTCCCCTCCTCACAGTGTCCCCTCCTCACAGT	6641692.97	VQSRTrancheINDEL95.00to96.00	0.20563	amr	0.12080500000000002	21	134	0.20563
chr21-041458472-A-AGTCCCCTCCTCACAGTGTCCCCTCCTCACAGTGTCCCCTCCTCACAGT	chr21	41458472	A	AGTCCCCTCCTCACAGTGTCCCCTCCTCACAGTGTCCCCTCCTCACAGT	6641692.97	VQSRTrancheINDEL95.00to96.00	0	none	0	0	134	1e-6
chr21-041458763-ACT-A	chr21	41458763	ACT	A	6597081	PASS	2.6253e-4	nfe	5.2999999999999994e-5	0	134	2.6253e-4
chr21-041458763-ACT-GCT	chr21	41458763	ACT	GCT	6597081	PASS	0	none	0.132745	13	134	0.132745
chr21-041458789-C-*	chr21	41458789	C	*	351680	PASS	0	none	1.47e-4	0	134	1.47e-4
chr21-041458789-C-T	chr21	41458789	C	T	351680	PASS	0.013055	nfe	0.00904199999999999	1	134	0.013055
chr21-041458974-A-G	chr21	41458974	A	G	2684779	PASS	0.26001	eas	0.14711400000000002	26	134	0.26001
chr21-041458975-T-A	chr21	41458975	T	A	2684709	PASS	0.26007	eas	0.14711400000000002	26	134	0.26007
chr21-041465607-G-A	chr21	41465607	G	A	238102	PASS	0.11413	nfe	0.04480800000000001	0	0	0.11413
chr21-041465921-C-T	chr21	41465921	C	T	438408	PASS	0.050058	nfe	0.04099800000000001	5	134	0.050058
chr21-041465934-C-T	chr21	41465934	C	T	149981	PASS	0.017753	nfe	0.013882	1	134	0.017753
chr21-041466024-TG-T	chr21	41466024	TG	T	408078.97	PASS	0.15594	afr	0.01703900000000002	2	134	0.15594
chr21-041466166-GAA-*	chr21	41466166	GAA	*	133940	ExcessHet	0	none	9e-6	0	108	9e-6
chr21-041466166-GAA-AAA	chr21	41466166	GAA	AAA	133940	ExcessHet	0	none	0.00115599999999999	0	108	0.00115599999999999
chr21-041466166-GAA-G	chr21	41466166	GAA	G	133940	ExcessHet	3.2e-7	nfe	9e-6	0	108	9e-6
chr21-041466166-GAA-GA	chr21	41466166	GAA	GA	133940	ExcessHet	0	none	0.01358399999999999	1	108	0.01358399999999999
chr21-041466166-GAA-GAAA	chr21	41466166	GAA	GAAA	133940	ExcessHet	0	none	0.023177	0	108	0.023177
chr21-041466166-GAA-GAAAA	chr21	41466166	GAA	GAAAA	133940	ExcessHet	0	none	9e-6	0	108	9e-6
chr21-041466211-A-T	chr21	41466211	A	T	2253521	PASS	0.1304	nfe	0.10135100000000002	25	134	0.1304
chr21-041466271-G-A	chr21	41466271	G	A	1846860	PASS	0.13286	nfe	0.10135100000000002	25	134	0.13286
chr21-041466298-C-A	chr21	41466298	C	A	1942	PASS	4.835e-5	afr	2.2000000000000003e-5	1	134	4.835e-5
chr21-041466298-C-T	chr21	41466298	C	T	1942	PASS	6.4744e-4	sas	0	0	134	6.4744e-4
chr21-041467664-C-T	chr21	41467664	C	T	28302	PASS	0.0020062	nfe	0.00127799999999999	1	134	0.0020062
chr21-041467938-G-A	chr21	41467938	G	A	170271	PASS	0.039326	sas	0.006421	1	134	0.039326
chr21-041467945-A-T	chr21	41467945	A	T	20751	PASS	0.0022309	nfe	6.340000000000003e-4	1	134	0.0022309
chr21-041468245-G-A	chr21	41468245	G	A	1168252	PASS	0.26843	eas	0.07575600000000002	10	134	0.26843
chr21-041468641-C-G	chr21	41468641	C	G	206870	PASS	0.15013	afr	0.01409199999999998	1	134	0.15013
chr21-041468653-T-C	chr21	41468653	T	C	10752636	PASS	0.80793	mid	0.7464700000000003	100	134	0.80793
chr21-041468668-G-*	chr21	41468668	G	*	9810257	PASS	0	none	0	0	134	1e-6
chr21-041468668-G-C	chr21	41468668	G	C	9810257	PASS	0.80758	mid	0.7427600000000002	100	134	0.80758
chr21-041468900-C-T	chr21	41468900	C	T	4279	PASS	0.0017884	nfe	9.380000000000004e-4	0	32	0.0017884
chr21-041468902-C-T	chr21	41468902	C	T	760608	PASS	0.38389	eas	0.1715	8	28	0.38389
chr21-041468945-T-A	chr21	41468945	T	A	2145323	PASS	0	none	0	0	10	1e-6
chr21-041468945-T-C	chr21	41468945	T	C	2145323	PASS	0.97193	nfe	0.6899820000000002	10	10	0.97193
chr21-041470786-C-CCTAAGGCCTCAGG	chr21	41470786	C	CCTAAGGCCTCAGG	27089076.97	PASS	3.14e-6	nfe	9e-6	0	134	9e-6
chr21-041470786-C-CCTAAGGCCTCGGG	chr21	41470786	C	CCTAAGGCCTCGGG	27089076.97	PASS	0.98644	nfe	0.937156	132	134	0.98644
chr21-041470786-C-CCTAAGGCCTCGGGAGAGGTGGCATTTGAGCTGAGA	chr21	41470786	C	CCTAAGGCCTCGGGAGAGGTGGCATTTGAGCTGAGA	27089076.97	PASS	0	none	0	0	134	1e-6
chr21-041470786-C-CCTCGGG	chr21	41470786	C	CCTCGGG	27089076.97	PASS	8.5e-7	nfe	0	0	134	1e-6
chr21-041470786-C-CCTGAGGCCTCGGG	chr21	41470786	C	CCTGAGGCCTCGGG	27089076.97	PASS	0	none	0	0	134	1e-6
chr21-041470844-C-G	chr21	41470844	C	G	3587135	PASS	0.34767	mid	0.31142199999999964	43	134	0.34767
chr21-041472033-A-*	chr21	41472033	A	*	13446754	PASS	0	none	9e-6	0	134	9e-6
chr21-041472033-A-G	chr21	41472033	A	G	13446754	PASS	0.98697	nfe	0.9431710000000004	133	134	0.98697
chr21-041472035-T-*	chr21	41472035	T	*	5206614	PASS	0	none	9e-6	0	134	9e-6
chr21-041472035-T-A	chr21	41472035	T	A	5206614	PASS	0.45122	nfe	0.38396999999999976	50	134	0.45122
chr21-041472125-T-A	chr21	41472125	T	A	9559098	PASS	9.5e-7	nfe	9e-6	0	134	9e-6
chr21-041472125-T-C	chr21	41472125	T	C	9559098	PASS	0	none	0	0	134	1e-6
chr21-041472125-T-G	chr21	41472125	T	G	9559098	PASS	0.98505	nfe	0.8974880000000006	133	134	0.98505
chr21-041472130-G-A	chr21	41472130	G	A	5337864	PASS	0.79941	afr	0.5214070000000006	82	134	0.79941
chr21-041473236-G-A	chr21	41473236	G	A	2069	PASS	4.2011e-4	nfe	3.6999999999999985e-5	0	134	4.2011e-4
chr21-041473236-G-T	chr21	41473236	G	T	2069	PASS	4.167e-5	nfe	0	1	134	4.167e-5
chr21-041473240-G-C	chr21	41473240	G	C	556089	PASS	0.044179	mid	0.03056700000000002	5	134	0.044179
chr21-041473293-C-A	chr21	41473293	C	A	351139	PASS	0.01533	nfe	0.01382999999999999	3	134	0.01533
chr21-041473447-G-A	chr21	41473447	G	A	7881124	PASS	0.26973	eas	0.19824200000000003	37	134	0.26973
chr21-041473456-A-G	chr21	41473456	A	G	20370087	PASS	0.55416	nfe	0.4861289999999994	65	134	0.55416
chr21-041476444-C-T	chr21	41476444	C	T	60355	PASS	0.0074736	mid	0.003524	1	134	0.0074736
chr21-041476471-C-T	chr21	41476471	C	T	64476	PASS	0.0070646	mid	0.00355	1	134	0.0070646
chr21-041476633-CAG-C	chr21	41476633	CAG	C	44544360.97	PASS	0.98382	nfe	0.9275910000000004	131	134	0.98382
chr21-041476652-G-A	chr21	41476652	G	A	494924	PASS	0.029503	nfe	0.016723	1	134	0.029503
chr21-041476652-G-C	chr21	41476652	G	C	494924	PASS	3e-7	nfe	0	0	134	1e-6
chr21-041476757-C-T	chr21	41476757	C	T	3460504	PASS	0.45617	afr	0.235257	41	132	0.45617
chr21-041479039-A-C	chr21	41479039	A	C	224528	PASS	0.17279	afr	0.018938	1	134	0.17279
chr21-041479050-A-G	chr21	41479050	A	G	3526617	PASS	0.31602	mid	0.27267299999999994	36	134	0.31602
chr21-041479079-A-G	chr21	41479079	A	G	3851472	PASS	0.31781	mid	0.273861	36	134	0.31781
chr21-041479207-G-A	chr21	41479207	G	A	78599	PASS	0.0072156	mid	0.003397	1	134	0.0072156
chr21-041479331-A-G	chr21	41479331	A	G	4259	PASS	3.2971e-4	nfe	1.47e-4	1	134	3.2971e-4
chr21-041479403-GA-AA	chr21	41479403	GA	AA	25091	PASS	0	none	2.09e-4	0	134	2.09e-4
chr21-041479403-GA-G	chr21	41479403	GA	G	25091	PASS	3.39e-6	nfe	5.2999999999999994e-5	0	134	5.2999999999999994e-5
chr21-041479403-GA-GAA	chr21	41479403	GA	GAA	25091	PASS	0	none	0.003094	4	134	0.003094
chr21-041480384-G-A	chr21	41480384	G	A	836573	PASS	0.052654	nfe	0.03529900000000002	9	134	0.052654
chr21-041480393-C-A	chr21	41480393	C	A	10384300	PASS	0.49604	nfe	0.42720199999999975	54	132	0.49604
chr21-041480438-CTGTT-C	chr21	41480438	CTGTT	C	86597	PASS	0	none	9e-6	0	134	9e-6
chr21-041480438-CTGTT-TTGTT	chr21	41480438	CTGTT	TTGTT	86597	PASS	0	none	0.002766	1	134	0.002766
chr21-041480508-G-A	chr21	41480508	G	A	545911	PASS	0.015613	nfe	0.01112999999999999	4	134	0.015613
chr21-041480570-C-T	chr21	41480570	C	T	13072551	PASS	0.37691	eas	0.219517	42	134	0.37691
chr21-041486440-T-C	chr21	41486440	T	C	75857	PASS	0.44279	nfe	0.053587	0	0	0.44279
chr21-041487677-G-A	chr21	41487677	G	A	143470	PASS	0.4355	nfe	0.089214	0	0	0.4355
chr21-041487743-T-C	chr21	41487743	T	C	233232	PASS	0.7198	nfe	0.12950200000000003	0	0	0.7198
chr21-041487949-C-T	chr21	41487949	C	T	649529	PASS	0.64614	nfe	0.28720399999999935	0	0	0.64614
chr21-041488380-C-G	chr21	41488380	C	G	14076050	PASS	0	none	0	0	134	1e-6
chr21-041488380-C-T	chr21	41488380	C	T	14076050	PASS	0.7122	nfe	0.6729510000000006	81	134	0.7122
chr21-041488558-G-C	chr21	41488558	G	C	11691728	PASS	0.71286	nfe	0.6732760000000007	81	134	0.71286
chr21-041488567-C-A	chr21	41488567	C	A	1517856	PASS	8.704e-4	eas	0	0	134	8.704e-4
chr21-041488567-C-G	chr21	41488567	C	G	1517856	PASS	0.14609	nfe	0.09982	27	134	0.14609
chr21-041488605-G-A	chr21	41488605	G	A	224719	PASS	0.027309	nfe	0.02144800000000002	1	134	0.027309
chr21-041489405-C-T	chr21	41489405	C	T	2939249	PASS	0.29816	mid	0.25817899999999977	31	134	0.29816
chr21-041489618-G-A	chr21	41489618	G	A	181604	PASS	0.014142	nfe	0.00914599999999998	4	134	0.014142
chr21-041494369-TG-CG	chr21	41494369	TG	CG	5210841	PASS	0	none	0.12618300000000002	10	134	0.12618300000000002
chr21-041494369-TG-T	chr21	41494369	TG	T	5210841	PASS	0	none	0	0	134	1e-6
chr21-041494370-G-*	chr21	41494370	G	*	380203	PASS	0	none	0	0	134	1e-6
chr21-041494370-G-A	chr21	41494370	G	A	380203	PASS	0.010162	nfe	0.006396	1	134	0.010162
chr21-041494512-C-T	chr21	41494512	C	T	118845	PASS	0.0045612	eas	0.001966	1	134	0.0045612
chr21-041498096-G-T	chr21	41498096	G	T	1275	PASS	2.03e-6	nfe	9e-6	1	134	9e-6
chr21-041498335-A-G	chr21	41498335	A	G	1055927	PASS	0.27795	eas	0.107308	10	132	0.27795
chr21-041507982-C-A	chr21	41507982	C	A	6948849	PASS	0.40625	nfe	0.3579859999999998	54	130	0.40625
chr21-041508115-CCCTCCGCCTCCG-C	chr21	41508115	CCCTCCGCCTCCG	C	43264.97	PASS	3.84e-6	nfe	0	0	78	3.84e-6
chr21-041508115-CCCTCCGCCTCCG-CCCTCCG	chr21	41508115	CCCTCCGCCTCCG	CCCTCCG	43264.97	PASS	0	none	0	0	78	1e-6
chr21-041508115-CCCTCCGCCTCCG-CCCTCCGCCTCCGCCTCCG	chr21	41508115	CCCTCCGCCTCCG	CCCTCCGCCTCCGCCTCCG	43264.97	PASS	0	none	0.003215	1	78	0.003215
chr21-041508158-C-A	chr21	41508158	C	A	71934	PASS	0.017765	nfe	0.006896	2	44	0.017765
chr21-041508229-A-C	chr21	41508229	A	C	472	PASS	4.0673e-4	nfe	2.08e-4	0	10	4.0673e-4
chr21-041688504-C-G	chr21	41688504	C	G	30291	PASS	0.15311	nfe	0.015718	0	0	0.15311
chr21-041688514-A-G	chr21	41688514	A	G	49017	PASS	0.14933	nfe	0.02937100000000001	0	0	0.14933
chr21-041712985-A-G	chr21	41712985	A	G	7001858	PASS	0.41563	mid	0.25121699999999947	0	0	0.41563
chr21-041713082-AATT-*	chr21	41713082	AATT	*	2704886	PASS	0	none	0.02963500000000001	0	0	0.02963500000000001
chr21-041713082-AATT-A	chr21	41713082	AATT	A	2704886	PASS	0	none	8.9e-5	0	0	8.9e-5
chr21-041713082-AATT-ATATT	chr21	41713082	AATT	ATATT	2704886	PASS	0	none	0	0	0	1e-6
chr21-041713082-AATT-TATT	chr21	41713082	AATT	TATT	2704886	PASS	0	none	0.164339	0	0	0.164339
chr21-041713086-T-*	chr21	41713086	T	*	27454	VQSRTrancheINDEL95.00to96.00	0	none	0.3101179999999994	0	0	0.3101179999999994
chr21-041713086-T-A	chr21	41713086	T	A	27454	VQSRTrancheINDEL95.00to96.00	0.036186	afr	0.01113699999999999	0	0	0.036186
chr21-041713086-T-C	chr21	41713086	T	C	27454	VQSRTrancheINDEL95.00to96.00	0	none	0	0	0	1e-6
chr21-041713086-T-TA	chr21	41713086	T	TA	27454	VQSRTrancheINDEL95.00to96.00	2.09e-5	nfe	9e-6	0	0	2.09e-5
chr21-041740278-T-C	chr21	41740278	T	C	156530	PASS	0.26083	nfe	0.08656800000000002	0	0	0.26083
chr21-041740350-A-C	chr21	41740350	A	C	242	PASS	0.0044412	afr	8.9e-5	0	4	0.0044412
chr21-041740563-A-G	chr21	41740563	A	G	162634	PASS	0.161	afr	0.018645	2	130	0.161
chr21-041740594-C-T	chr21	41740594	C	T	217	PASS	0	none	0	1	132	1e-6
chr21-041740748-A-C	chr21	41740748	A	C	17013284	PASS	0	none	0	0	134	1e-6
chr21-041740748-A-G	chr21	41740748	A	G	17013284	PASS	0.88564	afr	0.7394010000000001	98	134	0.88564
chr21-041740779-G-A	chr21	41740779	G	A	16063	PASS	4.44e-5	nfe	3.820000000000003e-4	1	134	3.820000000000003e-4
chr21-041740862-C-T	chr21	41740862	C	T	20794141	PASS	0.61382	eas	0.4315249999999998	58	134	0.61382
chr21-041741092-G-A	chr21	41741092	G	A	577536	PASS	0.010056	nfe	0.00781999999999999	1	134	0.010056
chr21-041741197-T-C	chr21	41741197	T	C	87623468	PASS	0.98801	afr	0.9599180000000004	126	134	0.98801
chr21-041741309-G-A	chr21	41741309	G	A	448534	PASS	0.0082982	mid	0.004339	3	134	0.0082982
chr21-041741353-G-A	chr21	41741353	G	A	2967	PASS	0	none	0	1	134	1e-6
chr21-041741645-G-A	chr21	41741645	G	A	74295746	PASS	0.636	sas	0.6009680000000007	84	134	0.636
chr21-041741717-C-T	chr21	41741717	C	T	44575681	PASS	0.60031	eas	0.4308489999999998	58	134	0.60031
chr21-041741768-C-T	chr21	41741768	C	T	1035462	PASS	0.023965	nfe	0.01029399999999999	5	134	0.023965
chr21-041741990-G-A	chr21	41741990	G	A	17480829	PASS	0.6007	eas	0.4304159999999998	58	134	0.6007
chr21-041742040-T-C	chr21	41742040	T	C	13976407	PASS	0.66538	eas	0.49213499999999943	58	134	0.66538
chr21-041742139-G-A	chr21	41742139	G	A	54531	PASS	0.0072727	mid	0.002515	1	134	0.0072727
chr21-041744072-C-A	chr21	41744072	C	A	14102782	PASS	0.49836	eas	0.3896729999999999	56	134	0.49836
chr21-041744159-G-A	chr21	41744159	G	A	1141757	PASS	0.12575	afr	0.04772	4	134	0.12575
chr21-041744185-A-C	chr21	41744185	A	C	16330208	PASS	0.71921	nfe	0.6928790000000004	99	134	0.71921
chr21-041744260-G-A	chr21	41744260	G	A	32703	PASS	0.003066	nfe	0.00132599999999999	1	134	0.003066
chr21-041745664-T-*	chr21	41745664	T	*	4407609	PASS	0	none	0	0	134	1e-6
chr21-041745664-T-C	chr21	41745664	T	C	4407609	PASS	0.24837	sas	0.175686	27	134	0.24837
chr21-041746056-T-C	chr21	41746056	T	C	851036	PASS	0.026175	nfe	0.01503799999999998	4	134	0.026175
chr21-041746466-T-G	chr21	41746466	T	G	6058029	PASS	0.31716	sas	0.224776	31	134	0.31716
chr21-041746611-A-G	chr21	41746611	A	G	66155	PASS	0.0011708	nfe	0.00105999999999999	1	134	0.0011708
chr21-041746895-A-G	chr21	41746895	A	G	94273	PASS	0.055582	afr	0.004646	1	134	0.055582
chr21-041746906-A-C	chr21	41746906	A	C	538858	PASS	0.070242	sas	0.031842	3	134	0.070242
chr21-041749044-G-A	chr21	41749044	G	A	515	PASS	1.0702e-4	sas	0	1	134	1.0702e-4
chr21-041749197-C-G	chr21	41749197	C	G	6503054	PASS	0.21578	mid	0.15629400000000002	21	134	0.21578
chr21-041749197-C-T	chr21	41749197	C	T	6503054	PASS	0.1242	afr	0.08205600000000002	18	134	0.1242
chr21-041750958-G-A	chr21	41750958	G	A	175926	PASS	0.02313	nfe	0.017592	4	134	0.02313
chr21-041751001-C-T	chr21	41751001	C	T	42511	PASS	0.0040272	mid	0.003271	2	134	0.0040272
chr21-041756639-T-G	chr21	41756639	T	G	9089725	PASS	0.21638	mid	0.154625	21	134	0.21638
chr21-041756672-A-G	chr21	41756672	A	G	9155782	PASS	0.21486	mid	0.154571	21	134	0.21486
chr21-041756953-A-G	chr21	41756953	A	G	93529	PASS	0.0054332	nfe	0.0036	1	134	0.0054332
chr21-041756964-C-T	chr21	41756964	C	T	7770985	PASS	0.43463	amr	0.32816899999999954	50	134	0.43463
chr21-041766883-C-A	chr21	41766883	C	A	3772829	PASS	5.915e-5	afr	9e-6	0	134	5.915e-5
chr21-041766883-C-T	chr21	41766883	C	T	3772829	PASS	0.18211	afr	0.10992000000000002	20	134	0.18211
chr21-041766925-C-T	chr21	41766925	C	T	579281	PASS	0.019307	nfe	0.014828	2	134	0.019307
chr21-041767007-G-C	chr21	41767007	G	C	5045955	PASS	0.18659	afr	0.142943	22	134	0.18659
chr21-041767114-C-G	chr21	41767114	C	G	9946	PASS	0.0015042	mid	3.6000000000000035e-4	1	134	0.0015042
chr21-041767122-C-G	chr21	41767122	C	G	148124	PASS	0.012561	nfe	0.00922399999999998	1	134	0.012561
chr21-041767128-GC-G	chr21	41767128	GC	G	375409	PASS	4.4259e-4	afr	5.870000000000004e-4	0	134	5.870000000000004e-4
chr21-041767128-GC-GCC	chr21	41767128	GC	GCC	375409	PASS	0	none	0.026081	6	134	0.026081
chr21-041767128-GC-GCCC	chr21	41767128	GC	GCCC	375409	PASS	0	none	5.2999999999999994e-5	0	134	5.2999999999999994e-5
chr21-041767128-GC-TC	chr21	41767128	GC	TC	375409	PASS	0	none	8.9e-5	0	134	8.9e-5
chr21-041767238-A-C	chr21	41767238	A	C	1376592	PASS	0.31254	afr	0.132711	22	132	0.31254
chr21-041800718-C-A	chr21	41800718	C	A	34517	PASS	0.034495	nfe	0.016662	0	0	0.034495
chr21-041800780-CCCTGCTG-C	chr21	41800780	CCCTGCTG	C	63333.97	PASS	0.063666	nfe	0.02055400000000001	0	2	0.063666
chr21-041800831-G-A	chr21	41800831	G	A	515229	PASS	0.39314	afr	0.17942	4	16	0.39314
chr21-041800861-T-G	chr21	41800861	T	G	200	PASS	7.288e-5	nfe	1.6699999999999994e-4	0	60	1.6699999999999994e-4
chr21-041800908-C-A	chr21	41800908	C	A	291	PASS	0	none	0	0	112	1e-6
chr21-041800908-C-CT	chr21	41800908	C	CT	291	PASS	1.582e-5	nfe	0	1	112	1.582e-5
chr21-041800951-G-A	chr21	41800951	G	A	351503	PASS	0.11604	mid	0.06910400000000003	11	130	0.11604
chr21-041801323-A-*	chr21	41801323	A	*	44219625	PASS	0	none	0	0	134	1e-6
chr21-041801323-A-G	chr21	41801323	A	G	44219625	PASS	0.99417	sas	0.9874230000000004	132	134	0.99417
chr21-041801395-G-A	chr21	41801395	G	A	4678583	PASS	0.17183	mid	0.110914	20	134	0.17183
chr21-041801637-G-C	chr21	41801637	G	C	1084086	PASS	0.10865	eas	0.01793500000000002	1	134	0.10865
chr21-041801666-T-C	chr21	41801666	T	C	42247646	PASS	0.91994	afr	0.7429220000000002	93	134	0.91994
chr21-041801823-C-A	chr21	41801823	C	A	3970155	PASS	0	none	0	0	134	1e-6
chr21-041801823-C-T	chr21	41801823	C	T	3970155	PASS	0.43168	sas	0.2787739999999995	41	134	0.43168
chr21-041802606-A-T	chr21	41802606	A	T	71669	PASS	0.028996	afr	0.002967	1	134	0.028996
chr21-041802619-A-G	chr21	41802619	A	G	22117065	PASS	0.88858	afr	0.6964530000000004	88	134	0.88858
chr21-041802966-C-T	chr21	41802966	C	T	4569151	PASS	0.13677	afr	0.08680300000000002	16	134	0.13677
chr21-041802976-C-T	chr21	41802976	C	T	51085	PASS	0.0028263	nfe	0.00105999999999999	1	134	0.0028263
chr21-041803095-G-A	chr21	41803095	G	A	269567	PASS	0.039569	sas	0.01488099999999999	2	134	0.039569
chr21-041803095-G-T	chr21	41803095	G	T	269567	PASS	8.708e-5	nfe	9e-6	0	134	8.708e-5
chr21-041803121-TAA-AAA	chr21	41803121	TAA	AAA	76389	ExcessHet	0	none	0.002238	0	102	0.002238
chr21-041803121-TAA-CAA	chr21	41803121	TAA	CAA	76389	ExcessHet	0	none	5.2999999999999994e-5	0	102	5.2999999999999994e-5
chr21-041803121-TAA-T	chr21	41803121	TAA	T	76389	ExcessHet	1.52e-6	nfe	2.2000000000000003e-5	0	102	2.2000000000000003e-5
chr21-041803121-TAA-TA	chr21	41803121	TAA	TA	76389	ExcessHet	0	none	0.05539100000000001	4	102	0.05539100000000001
chr21-041803121-TAA-TAAA	chr21	41803121	TAA	TAAA	76389	ExcessHet	0	none	0.012166	0	102	0.012166
chr21-041803121-TAA-TAAAA	chr21	41803121	TAA	TAAAA	76389	ExcessHet	0	none	2.2000000000000003e-5	0	102	2.2000000000000003e-5
chr21-041803122-A-*	chr21	41803122	A	*	227	PASS	0	none	0.05543000000000001	4	92	0.05543000000000001
chr21-041803122-A-T	chr21	41803122	A	T	227	PASS	2.792e-5	nfe	2.2000000000000003e-5	0	92	2.792e-5
chr21-041803157-T-C	chr21	41803157	T	C	987811	PASS	0.09235	mid	0.07063900000000001	12	134	0.09235
chr21-041803178-A-G	chr21	41803178	A	G	1655032	PASS	0.27577	eas	0.13082800000000003	22	132	0.27577
chr21-041803230-AATG-A	chr21	41803230	AATG	A	653911.97	PASS	0.11988	nfe	0.063043	11	92	0.11988
chr21-041804407-C-T	chr21	41804407	C	T	894762	PASS	0.11831	nfe	0.076158	16	134	0.11831
chr21-041804523-A-G	chr21	41804523	A	G	24234413	PASS	0.89347	afr	0.7128080000000001	90	134	0.89347
chr21-041804606-C-T	chr21	41804606	C	T	145936	PASS	0.094848	afr	0.007224	1	134	0.094848
chr21-041804860-C-A	chr21	41804860	C	A	115229	PASS	0.027404	nfe	0.019671	3	122	0.027404
chr21-041810915-A-G	chr21	41810915	A	G	4313650	PASS	0.3932	eas	0.246912	29	132	0.3932
chr21-041810940-A-T	chr21	41810940	A	T	4334155	PASS	0.42072	amr	0.34532499999999944	49	134	0.42072
chr21-041810986-C-T	chr21	41810986	C	T	3432047	PASS	0.42228	amr	0.34238799999999936	47	132	0.42228
chr21-041811189-G-A	chr21	41811189	G	A	1680785	PASS	0.48938	afr	0.32252299999999945	7	14	0.48938
chr21-041811222-T-G	chr21	41811222	T	G	49	PASS	0	none	3.6999999999999985e-5	0	10	3.6999999999999985e-5
chr21-041811247-C-A	chr21	41811247	C	A	365	PASS	0	none	0	0	0	1e-6
chr21-041811247-C-T	chr21	41811247	C	T	365	PASS	0	none	9e-6	0	0	9e-6
chr21-041811467-AAAAATAAAAT-A	chr21	41811467	AAAAATAAAAT	A	117191.97	PASS	0	none	2.2000000000000003e-5	0	0	2.2000000000000003e-5
chr21-041811467-AAAAATAAAAT-AAAAAT	chr21	41811467	AAAAATAAAAT	AAAAAT	117191.97	PASS	0	none	0.039761	0	0	0.039761
chr21-041811467-AAAAATAAAAT-AAAAATAAAATAAAAT	chr21	41811467	AAAAATAAAAT	AAAAATAAAATAAAAT	117191.97	PASS	0	none	0.00151599999999999	0	0	0.00151599999999999
chr21-041811709-C-T	chr21	41811709	C	T	137991	PASS	0.45721	nfe	0.06779400000000001	0	0	0.45721
chr21-041815653-C-T	chr21	41815653	C	T	287	PASS	0	none	0	1	134	1e-6
chr21-041815739-C-T	chr21	41815739	C	T	167731	PASS	0.0075229	mid	0.00224	1	134	0.0075229
chr21-041815751-C-T	chr21	41815751	C	T	1106133	PASS	0.070734	mid	0.02918600000000002	3	134	0.070734
chr21-041815760-G-A	chr21	41815760	G	A	173443	PASS	0.0075229	mid	0.00224	1	134	0.0075229
chr21-041815820-G-A	chr21	41815820	G	A	7666331	PASS	0.26592	amr	0.199132	27	134	0.26592
chr21-041815896-A-G	chr21	41815896	A	G	28145092	PASS	0.99841	nfe	0.9904040000000004	134	134	0.99841
chr21-041815928-G-A	chr21	41815928	G	A	5374632	PASS	0.39447	eas	0.238453	29	134	0.39447
chr21-041815959-G-A	chr21	41815959	G	A	4236725	PASS	0.43723	afr	0.2578279999999998	29	134	0.43723
chr21-041819430-C-T	chr21	41819430	C	T	326	PASS	0	none	0	1	118	1e-6
chr21-041819454-GC-*	chr21	41819454	GC	*	6165	VQSRTrancheINDEL99.50to99.90	0	none	7.099999999999998e-5	0	110	7.099999999999998e-5
chr21-041819454-GC-CC	chr21	41819454	GC	CC	6165	VQSRTrancheINDEL99.50to99.90	0	none	0	0	110	1e-6
chr21-041819454-GC-G	chr21	41819454	GC	G	6165	VQSRTrancheINDEL99.50to99.90	0	none	9e-6	0	110	9e-6
chr21-041819454-GC-GCC	chr21	41819454	GC	GCC	6165	VQSRTrancheINDEL99.50to99.90	0	none	0.004234	0	110	0.004234
chr21-041819458-CGG-*	chr21	41819458	CGG	*	538	VQSRTrancheINDEL95.00to96.00	0	none	7.099999999999998e-5	0	104	7.099999999999998e-5
chr21-041819458-CGG-C	chr21	41819458	CGG	C	538	VQSRTrancheINDEL95.00to96.00	0	none	2.2000000000000003e-5	0	104	2.2000000000000003e-5
chr21-041819458-CGG-CG	chr21	41819458	CGG	CG	538	VQSRTrancheINDEL95.00to96.00	0	none	0	0	104	1e-6
chr21-041819458-CGG-CGGG	chr21	41819458	CGG	CGGG	538	VQSRTrancheINDEL95.00to96.00	0	none	2.09e-4	0	104	2.09e-4
chr21-041819458-CGG-GGG	chr21	41819458	CGG	GGG	538	VQSRTrancheINDEL95.00to96.00	0	none	0	0	104	1e-6
chr21-041819458-CGG-TGG	chr21	41819458	CGG	TGG	538	VQSRTrancheINDEL95.00to96.00	0	none	2.2000000000000003e-5	0	104	2.2000000000000003e-5
chr21-041819459-G-*	chr21	41819459	G	*	64708	VQSRTrancheSNP99.90to99.95	0	none	1.47e-4	0	2	1.47e-4
chr21-041819459-G-C	chr21	41819459	G	C	64708	VQSRTrancheSNP99.90to99.95	0.015571	nfe	0.04058600000000002	0	2	0.04058600000000002
chr21-041819459-G-T	chr21	41819459	G	T	64708	VQSRTrancheSNP99.90to99.95	2.1775e-4	sas	6.999999999999998e-5	0	2	2.1775e-4
chr21-041819460-GCCCCCGCCCCCGCCA-*	chr21	41819460	GCCCCCGCCCCCGCCA	*	4373	VQSRTrancheINDEL99.50to99.90	0	none	1.27e-4	0	52	1.27e-4
chr21-041819460-GCCCCCGCCCCCGCCA-CCCCCCGCCCCCGCCA	chr21	41819460	GCCCCCGCCCCCGCCA	CCCCCCGCCCCCGCCA	4373	VQSRTrancheINDEL99.50to99.90	0	none	6.999999999999998e-5	0	52	6.999999999999998e-5
chr21-041819460-GCCCCCGCCCCCGCCA-G	chr21	41819460	GCCCCCGCCCCCGCCA	G	4373	VQSRTrancheINDEL99.50to99.90	0	none	8.9e-5	0	52	8.9e-5
chr21-041819460-GCCCCCGCCCCCGCCA-GCCCCCCCCCCCCCGCCCCCGCCA	chr21	41819460	GCCCCCGCCCCCGCCA	GCCCCCCCCCCCCCGCCCCCGCCA	4373	VQSRTrancheINDEL99.50to99.90	0	none	0	0	52	1e-6
chr21-041819460-GCCCCCGCCCCCGCCA-GCCCCCCCCCGCCCCCGCCA	chr21	41819460	GCCCCCGCCCCCGCCA	GCCCCCCCCCGCCCCCGCCA	4373	VQSRTrancheINDEL99.50to99.90	0	none	2.2000000000000003e-5	0	52	2.2000000000000003e-5
chr21-041819460-GCCCCCGCCCCCGCCA-GCCCCCCCGCCCCCGCCA	chr21	41819460	GCCCCCGCCCCCGCCA	GCCCCCCCGCCCCCGCCA	4373	VQSRTrancheINDEL99.50to99.90	0	none	1.0799999999999996e-4	0	52	1.0799999999999996e-4
chr21-041819460-GCCCCCGCCCCCGCCA-GCCCCCCGCCCCCGCCA	chr21	41819460	GCCCCCGCCCCCGCCA	GCCCCCCGCCCCCGCCA	4373	VQSRTrancheINDEL99.50to99.90	0	none	2.5100000000000014e-4	0	52	2.5100000000000014e-4
chr21-041819460-GCCCCCGCCCCCGCCA-GGCCCCCCCGCCCCCGCCA	chr21	41819460	GCCCCCGCCCCCGCCA	GGCCCCCCCGCCCCCGCCA	4373	VQSRTrancheINDEL99.50to99.90	0	none	9e-6	0	52	9e-6
chr21-041819460-GCCCCCGCCCCCGCCA-GGCCCCCGCCA	chr21	41819460	GCCCCCGCCCCCGCCA	GGCCCCCGCCA	4373	VQSRTrancheINDEL99.50to99.90	0	none	8.9e-5	0	52	8.9e-5
chr21-041819460-GCCCCCGCCCCCGCCA-TCCCCCGCCCCCGCCA	chr21	41819460	GCCCCCGCCCCCGCCA	TCCCCCGCCCCCGCCA	4373	VQSRTrancheINDEL99.50to99.90	0	none	0	0	52	1e-6
chr21-041819461-C-*	chr21	41819461	C	*	4492	PASS	0	none	3.590000000000004e-4	0	14	3.590000000000004e-4
chr21-041819461-C-G	chr21	41819461	C	G	4492	PASS	0.0011065	nfe	0.004045	0	14	0.004045
chr21-041819461-C-T	chr21	41819461	C	T	4492	PASS	7.29e-6	sas	0	0	14	7.29e-6
chr21-041819465-CG-*	chr21	41819465	CG	*	5709	VQSRTrancheINDEL97.00to99.00	0	none	4.490000000000005e-4	0	50	4.490000000000005e-4
chr21-041819465-CG-C	chr21	41819465	CG	C	5709	VQSRTrancheINDEL97.00to99.00	4.3135e-4	nfe	0.00281	0	50	0.00281
chr21-041819465-CG-TG	chr21	41819465	CG	TG	5709	VQSRTrancheINDEL97.00to99.00	0	none	1.0799999999999996e-4	0	50	1.0799999999999996e-4
chr21-041819466-GC-*	chr21	41819466	GC	*	528576	ExcessHet	0	none	0.003007	0	4	0.003007
chr21-041819466-GC-AC	chr21	41819466	GC	AC	528576	ExcessHet	0	none	9e-6	0	4	9e-6
chr21-041819466-GC-CC	chr21	41819466	GC	CC	528576	ExcessHet	0	none	0.190721	2	4	0.190721
chr21-041819466-GC-G	chr21	41819466	GC	G	528576	ExcessHet	0	none	0	0	4	1e-6
chr21-041819466-GC-TC	chr21	41819466	GC	TC	528576	ExcessHet	0	none	0	0	4	1e-6
chr21-041819472-G-*	chr21	41819472	G	*	507875	ExcessHet	0	none	2.720000000000003e-4	0	0	2.720000000000003e-4
chr21-041819472-G-A	chr21	41819472	G	A	507875	ExcessHet	2.9485e-4	mid	9e-6	0	0	2.9485e-4
chr21-041819472-G-C	chr21	41819472	G	C	507875	ExcessHet	0.34588	nfe	0.16882000000000005	0	0	0.34588
chr21-041819474-CACA-*	chr21	41819474	CACA	*	9740.97	VQSRTrancheINDEL97.00to99.00	0	none	1.0799999999999996e-4	0	48	1.0799999999999996e-4
chr21-041819474-CACA-C	chr21	41819474	CACA	C	9740.97	VQSRTrancheINDEL97.00to99.00	0.0021902	nfe	0.006485	0	48	0.006485
chr21-041819474-CACA-CCCCCCCCCCCTACA	chr21	41819474	CACA	CCCCCCCCCCCTACA	9740.97	VQSRTrancheINDEL97.00to99.00	0	none	0	0	48	1e-6
chr21-041819475-A-*	chr21	41819475	A	*	351413	ExcessHet	0	none	0.006502	0	2	0.006502
chr21-041819475-A-C	chr21	41819475	A	C	351413	ExcessHet	0.2275	sas	0.113742	1	2	0.2275
chr21-041819477-A-*	chr21	41819477	A	*	64927	VQSRTrancheINDEL99.90to99.95	0	none	0.006376	0	0	0.006376
chr21-041819477-A-AC	chr21	41819477	A	AC	64927	VQSRTrancheINDEL99.90to99.95	5.8754e-4	sas	5.39e-4	0	0	5.8754e-4
chr21-041819477-A-ACCCC	chr21	41819477	A	ACCCC	64927	VQSRTrancheINDEL99.90to99.95	0	none	0	0	0	1e-6
chr21-041819477-A-ACCCCCCTTCCCCCCCCC	chr21	41819477	A	ACCCCCCTTCCCCCCCCC	64927	VQSRTrancheINDEL99.90to99.95	0	none	0	0	0	1e-6
chr21-041819477-A-C	chr21	41819477	A	C	64927	VQSRTrancheINDEL99.90to99.95	0.012281	nfe	0.020853	0	0	0.020853
chr21-041819477-A-T	chr21	41819477	A	T	64927	VQSRTrancheINDEL99.90to99.95	0	none	0	0	0	1e-6
chr21-041819481-A-*	chr21	41819481	A	*	213904	ExcessHet	0	none	0.00105599999999999	0	4	0.00105599999999999
chr21-041819481-A-C	chr21	41819481	A	C	213904	ExcessHet	0.1242	sas	0.06124700000000002	0	4	0.1242
chr21-041819483-CTT-*	chr21	41819483	CTT	*	5778.97	VQSRTrancheINDEL99.50to99.90	0	none	0.00113099999999999	0	78	0.00113099999999999
chr21-041819483-CTT-C	chr21	41819483	CTT	C	5778.97	VQSRTrancheINDEL99.50to99.90	6.4997e-4	nfe	0.004333	0	78	0.004333
chr21-041819483-CTT-CTTT	chr21	41819483	CTT	CTTT	5778.97	VQSRTrancheINDEL99.50to99.90	0	none	0	0	78	1e-6
chr21-041819484-T-*	chr21	41819484	T	*	112959	VQSRTrancheSNP99.90to99.95	0	none	0.005654	0	2	0.005654
chr21-041819484-T-A	chr21	41819484	T	A	112959	VQSRTrancheSNP99.90to99.95	0.0063802	nfe	0.002957	0	2	0.0063802
chr21-041819484-T-C	chr21	41819484	T	C	112959	VQSRTrancheSNP99.90to99.95	0.047389	sas	0.02414400000000001	0	2	0.047389
chr21-041819485-T-*	chr21	41819485	T	*	573	VQSRTrancheINDEL99.50to99.90	0	none	0.005655	0	6	0.005655
chr21-041819485-T-A	chr21	41819485	T	A	573	VQSRTrancheINDEL99.50to99.90	1.229e-5	nfe	3.6999999999999985e-5	0	6	3.6999999999999985e-5
chr21-041819485-T-C	chr21	41819485	T	C	573	VQSRTrancheINDEL99.50to99.90	3.0987e-4	amr	6.999999999999998e-5	0	6	3.0987e-4
chr21-041819485-T-G	chr21	41819485	T	G	573	VQSRTrancheINDEL99.50to99.90	3.5e-6	nfe	0	0	6	3.5e-6
chr21-041819485-T-TAC	chr21	41819485	T	TAC	573	VQSRTrancheINDEL99.50to99.90	2.165e-5	nfe	9e-6	0	6	2.165e-5
chr21-041819485-T-TCC	chr21	41819485	T	TCC	573	VQSRTrancheINDEL99.50to99.90	2.13e-6	nfe	0	0	6	2.13e-6
chr21-041819485-T-TGCCC	chr21	41819485	T	TGCCC	573	VQSRTrancheINDEL99.50to99.90	0	none	0	0	6	1e-6
chr21-041819486-C-*	chr21	41819486	C	*	1830	VQSRTrancheINDEL96.00to97.00	0	none	8.9e-5	0	2	8.9e-5
chr21-041819486-C-A	chr21	41819486	C	A	1830	VQSRTrancheINDEL96.00to97.00	2.0246e-4	nfe	3.590000000000004e-4	0	2	3.590000000000004e-4
chr21-041819486-C-CAA	chr21	41819486	C	CAA	1830	VQSRTrancheINDEL96.00to97.00	1.485e-5	nfe	9e-6	0	2	1.485e-5
chr21-041819486-C-G	chr21	41819486	C	G	1830	VQSRTrancheINDEL96.00to97.00	2.98e-6	nfe	9e-6	0	2	9e-6
chr21-041819486-C-T	chr21	41819486	C	T	1830	VQSRTrancheINDEL96.00to97.00	1.2214e-4	sas	1.6699999999999994e-4	0	2	1.6699999999999994e-4
chr21-041819616-A-G	chr21	41819616	A	G	33698347	PASS	0.90836	afr	0.8592870000000006	115	134	0.90836
chr21-041819746-C-T	chr21	41819746	C	T	620916	PASS	0.067615	mid	0.02536600000000001	1	134	0.067615
chr21-041819860-G-A	chr21	41819860	G	A	672	PASS	8.546e-5	nfe	0	1	134	8.546e-5
chr21-041820000-G-A	chr21	41820000	G	A	3906325	PASS	0.25743	amr	0.184281	26	134	0.25743
chr21-041820090-C-T	chr21	41820090	C	T	2925506	PASS	0.27198	afr	0.08801000000000002	8	134	0.27198
chr21-041820280-C-T	chr21	41820280	C	T	688625	PASS	0.074586	mid	0.039533	10	134	0.074586
chr21-041820960-A-C	chr21	41820960	A	C	1505609	PASS	0	none	0	0	134	1e-6
chr21-041820960-A-G	chr21	41820960	A	G	1505609	PASS	0.14278	afr	0.07246000000000002	8	134	0.14278
chr21-041821755-T-A	chr21	41821755	T	A	1425167	PASS	0.080174	nfe	0.073719	10	134	0.080174
chr21-041821851-G-A	chr21	41821851	G	A	9617667	PASS	0.52265	amr	0.3748339999999995	60	134	0.52265
chr21-041823092-C-T	chr21	41823092	C	T	605087	PASS	0.093221	sas	0.05471800000000002	7	116	0.093221
chr21-041823211-C-T	chr21	41823211	C	T	2240	PASS	3.9602e-4	sas	3.6999999999999985e-5	1	134	3.9602e-4
chr21-041823221-C-T	chr21	41823221	C	T	15930	PASS	9.3609e-4	nfe	4.500000000000005e-4	1	134	9.3609e-4
chr21-041823229-A-G	chr21	41823229	A	G	16314491	PASS	0.74081	amr	0.6731670000000006	90	134	0.74081
chr21-041823462-A-G	chr21	41823462	A	G	15032	PASS	0.001198	nfe	4.05e-4	1	134	0.001198
chr21-041823474-A-AG	chr21	41823474	A	AG	837823.97	PASS	0.2179	eas	0.03436800000000001	2	134	0.2179
chr21-041823496-G-A	chr21	41823496	G	A	2786978	PASS	0.21886	eas	0.12677400000000005	19	134	0.21886
chr21-041823496-G-C	chr21	41823496	G	C	2786978	PASS	6.274e-5	afr	5.2999999999999994e-5	0	134	6.274e-5
chr21-041823545-C-T	chr21	41823545	C	T	344	PASS	5.722e-5	eas	0	1	134	5.722e-5
chr21-041823546-G-A	chr21	41823546	G	A	6041326	PASS	0.54847	eas	0.3253589999999995	47	134	0.54847
chr21-041825867-C-T	chr21	41825867	C	T	10914207	PASS	0.78161	nfe	0.7284340000000006	99	134	0.78161
chr21-041825879-A-G	chr21	41825879	A	G	13072	PASS	1.7391e-4	nfe	5.180000000000002e-4	1	134	5.180000000000002e-4
chr21-041826139-T-G	chr21	41826139	T	G	3917189	PASS	0.3627	amr	0.220595	24	134	0.3627
chr21-041828048-A-C	chr21	41828048	A	C	1234515	PASS	1.51e-6	nfe	1.47e-4	0	134	1.47e-4
chr21-041828048-A-G	chr21	41828048	A	G	1234515	PASS	0.079632	nfe	0.06394500000000003	10	134	0.079632
chr21-041828062-A-G	chr21	41828062	A	G	16591235	PASS	0.78471	nfe	0.7176830000000002	99	134	0.78471
chr21-041828076-C-G	chr21	41828076	C	G	6053301	PASS	0.35811	afr	0.2682999999999997	35	134	0.35811
chr21-041828140-C-T	chr21	41828140	C	T	45157	PASS	0.0045334	sas	0.00118099999999999	1	134	0.0045334
chr21-041828387-G-A	chr21	41828387	G	A	12456	PASS	7.6732e-4	nfe	2.5100000000000014e-4	1	134	7.6732e-4
chr21-041834354-A-G	chr21	41834354	A	G	10145826	PASS	0.90788	afr	0.7860940000000001	99	134	0.90788
chr21-041834514-C-G	chr21	41834514	C	G	2008085	PASS	0.14385	nfe	0.07811400000000002	17	134	0.14385
chr21-041834601-C-T	chr21	41834601	C	T	2496366	PASS	0.22028	afr	0.11290200000000002	10	134	0.22028
chr21-041834673-T-C	chr21	41834673	T	C	13230732	PASS	0.85849	nfe	0.8082510000000002	109	134	0.85849
chr21-041834674-G-C	chr21	41834674	G	C	25358	PASS	0.0020163	sas	0.00135099999999999	1	134	0.0020163
chr21-041835400-C-T	chr21	41835400	C	T	9765058	PASS	0.52511	afr	0.395242	60	134	0.52511
chr21-041835618-T-G	chr21	41835618	T	G	9974821	PASS	0.71081	amr	0.5940390000000005	79	134	0.71081
chr21-041835963-GCCCCCGCCCACTCTCCTCCCT-*	chr21	41835963	GCCCCCGCCCACTCTCCTCCCT	*	361397	PASS	0	none	0.01341699999999999	0	10	0.01341699999999999
chr21-041835963-GCCCCCGCCCACTCTCCTCCCT-ACCCCCGCCCACTCTCCTCCCT	chr21	41835963	GCCCCCGCCCACTCTCCTCCCT	ACCCCCGCCCACTCTCCTCCCT	361397	PASS	0	none	0.00107999999999999	0	10	0.00107999999999999
chr21-041835963-GCCCCCGCCCACTCTCCTCCCT-CCCCCCGCCCACTCTCCTCCCT	chr21	41835963	GCCCCCGCCCACTCTCCTCCCT	CCCCCCGCCCACTCTCCTCCCT	361397	PASS	0	none	0.006967	0	10	0.006967
chr21-041835963-GCCCCCGCCCACTCTCCTCCCT-G	chr21	41835963	GCCCCCGCCCACTCTCCTCCCT	G	361397	PASS	0	none	0	0	10	1e-6
chr21-041835963-GCCCCCGCCCACTCTCCTCCCT-GCCCGCCCACTCTCCTCCCT	chr21	41835963	GCCCCCGCCCACTCTCCTCCCT	GCCCGCCCACTCTCCTCCCT	361397	PASS	0	none	0	0	10	1e-6
chr21-041835963-GCCCCCGCCCACTCTCCTCCCT-GCCCT	chr21	41835963	GCCCCCGCCCACTCTCCTCCCT	GCCCT	361397	PASS	0	none	9e-6	0	10	9e-6
chr21-041835963-GCCCCCGCCCACTCTCCTCCCT-GCCGCCCACTCTCCTCCCT	chr21	41835963	GCCCCCGCCCACTCTCCTCCCT	GCCGCCCACTCTCCTCCCT	361397	PASS	0	none	6.999999999999998e-5	0	10	6.999999999999998e-5
chr21-041835963-GCCCCCGCCCACTCTCCTCCCT-GCTCTCCTCCCT	chr21	41835963	GCCCCCGCCCACTCTCCTCCCT	GCTCTCCTCCCT	361397	PASS	0	none	0	0	10	1e-6
chr21-041835963-GCCCCCGCCCACTCTCCTCCCT-GGCCCACTCTCCTCCCT	chr21	41835963	GCCCCCGCCCACTCTCCTCCCT	GGCCCACTCTCCTCCCT	361397	PASS	0	none	0.002807	0	10	0.002807
chr21-041835963-GCCCCCGCCCACTCTCCTCCCT-GGCCCCCCGCCCACTCTCCTCCCT	chr21	41835963	GCCCCCGCCCACTCTCCTCCCT	GGCCCCCCGCCCACTCTCCTCCCT	361397	PASS	0	none	0	0	10	1e-6
chr21-041835963-GCCCCCGCCCACTCTCCTCCCT-GGCCTCCCCCCCGCCCACTCTCCTCCCT	chr21	41835963	GCCCCCGCCCACTCTCCTCCCT	GGCCTCCCCCCCGCCCACTCTCCTCCCT	361397	PASS	0	none	2.2000000000000003e-5	0	10	2.2000000000000003e-5
chr21-041835963-GCCCCCGCCCACTCTCCTCCCT-GGCCTCCCCCGCCCACTCTCCTCCCT	chr21	41835963	GCCCCCGCCCACTCTCCTCCCT	GGCCTCCCCCGCCCACTCTCCTCCCT	361397	PASS	0	none	9e-6	0	10	9e-6
chr21-041835963-GCCCCCGCCCACTCTCCTCCCT-GGCCTCGCCCACTCTCCTCCCTCCCCCGCCCACTCTCCTCCCT	chr21	41835963	GCCCCCGCCCACTCTCCTCCCT	GGCCTCGCCCACTCTCCTCCCTCCCCCGCCCACTCTCCTCCCT	361397	PASS	0	none	2.2000000000000003e-5	0	10	2.2000000000000003e-5
chr21-041835963-GCCCCCGCCCACTCTCCTCCCT-GGCCTCGCCCGCTCCCCCGCCCACTCTCCTCCCT	chr21	41835963	GCCCCCGCCCACTCTCCTCCCT	GGCCTCGCCCGCTCCCCCGCCCACTCTCCTCCCT	361397	PASS	0	none	2.2000000000000003e-5	0	10	2.2000000000000003e-5
chr21-041835963-GCCCCCGCCCACTCTCCTCCCT-GGCCTCGCCCGCTCTCCTACCTCCCCCGCCCACTCTCCTCCCT	chr21	41835963	GCCCCCGCCCACTCTCCTCCCT	GGCCTCGCCCGCTCTCCTACCTCCCCCGCCCACTCTCCTCCCT	361397	PASS	0	none	9e-6	0	10	9e-6
chr21-041835963-GCCCCCGCCCACTCTCCTCCCT-GGCCTCGCCCGCTCTCCTCCCCCGCCCACTCTCCTCCCT	chr21	41835963	GCCCCCGCCCACTCTCCTCCCT	GGCCTCGCCCGCTCTCCTCCCCCGCCCACTCTCCTCCCT	361397	PASS	0	none	9e-6	0	10	9e-6
chr21-041835963-GCCCCCGCCCACTCTCCTCCCT-GGCCTCGCCCGCTCTCCTCCCTCCCCCGCCCACTCTCCTCCCT	chr21	41835963	GCCCCCGCCCACTCTCCTCCCT	GGCCTCGCCCGCTCTCCTCCCTCCCCCGCCCACTCTCCTCCCT	361397	PASS	0	none	0.06834900000000001	0	10	0.06834900000000001
chr21-041835963-GCCCCCGCCCACTCTCCTCCCT-GTCCTCCCT	chr21	41835963	GCCCCCGCCCACTCTCCTCCCT	GTCCTCCCT	361397	PASS	0	none	0	0	10	1e-6
chr21-041835964-CCCCCGCCCACTCTCCTCCCTCCCCCACA-*	chr21	41835964	CCCCCGCCCACTCTCCTCCCTCCCCCACA	*	1019010	VQSRTrancheINDEL99.00to99.50	0	none	0.01102599999999999	0	2	0.01102599999999999
chr21-041835964-CCCCCGCCCACTCTCCTCCCTCCCCCACA-C	chr21	41835964	CCCCCGCCCACTCTCCTCCCTCCCCCACA	C	1019010	VQSRTrancheINDEL99.00to99.50	6.103e-5	nfe	9e-6	0	2	6.103e-5
chr21-041835964-CCCCCGCCCACTCTCCTCCCTCCCCCACA-CCCCACTCTCCTCCCTCCCCCACA	chr21	41835964	CCCCCGCCCACTCTCCTCCCTCCCCCACA	CCCCACTCTCCTCCCTCCCCCACA	1019010	VQSRTrancheINDEL99.00to99.50	0	none	0	0	2	1e-6
chr21-041835964-CCCCCGCCCACTCTCCTCCCTCCCCCACA-GCCCCGCCCACTCTCCTCCCTCCCCCACA	chr21	41835964	CCCCCGCCCACTCTCCTCCCTCCCCCACA	GCCCCGCCCACTCTCCTCCCTCCCCCACA	1019010	VQSRTrancheINDEL99.00to99.50	0	none	0.17641400000000002	0	2	0.17641400000000002
chr21-041835965-CCCCGCCCACTCTCCTCCCTCCCCCA-*	chr21	41835965	CCCCGCCCACTCTCCTCCCTCCCCCA	*	869.97	VQSRTrancheINDEL99.50to99.90	0	none	0.00866199999999998	0	38	0.00866199999999998
chr21-041835965-CCCCGCCCACTCTCCTCCCTCCCCCA-C	chr21	41835965	CCCCGCCCACTCTCCTCCCTCCCCCA	C	869.97	VQSRTrancheINDEL99.50to99.90	4.1844e-4	nfe	4.750000000000004e-4	0	38	4.750000000000004e-4
chr21-041835965-CCCCGCCCACTCTCCTCCCTCCCCCA-CTCGCCCGCCCACTCTCCTCCCTCCCCCA	chr21	41835965	CCCCGCCCACTCTCCTCCCTCCCCCA	CTCGCCCGCCCACTCTCCTCCCTCCCCCA	869.97	VQSRTrancheINDEL99.50to99.90	0	none	0	0	38	1e-6
chr21-041835966-CCCGCCCACTCTCCTCCCTCCCCCACA-*	chr21	41835966	CCCGCCCACTCTCCTCCCTCCCCCACA	*	376	VQSRTrancheINDEL99.50to99.90	0	none	0.00929299999999998	0	52	0.00929299999999998
chr21-041835966-CCCGCCCACTCTCCTCCCTCCCCCACA-C	chr21	41835966	CCCGCCCACTCTCCTCCCTCCCCCACA	C	376	VQSRTrancheINDEL99.50to99.90	5.158e-5	nfe	2.2000000000000003e-5	0	52	5.158e-5
chr21-041835966-CCCGCCCACTCTCCTCCCTCCCCCACA-TCCGCCCACTCTCCTCCCTCCCCCACA	chr21	41835966	CCCGCCCACTCTCCTCCCTCCCCCACA	TCCGCCCACTCTCCTCCCTCCCCCACA	376	VQSRTrancheINDEL99.50to99.90	0	none	0	0	52	1e-6
chr21-041835967-CCGCCCACTCTCCTCCCT-*	chr21	41835967	CCGCCCACTCTCCTCCCT	*	1856808	VQSRTrancheINDEL95.00to96.00	0	none	0.01211099999999999	0	2	0.01211099999999999
chr21-041835967-CCGCCCACTCTCCTCCCT-ACGCCCACTCTCCTCCCT	chr21	41835967	CCGCCCACTCTCCTCCCT	ACGCCCACTCTCCTCCCT	1856808	VQSRTrancheINDEL95.00to96.00	0	none	3.6999999999999985e-5	0	2	3.6999999999999985e-5
chr21-041835967-CCGCCCACTCTCCTCCCT-C	chr21	41835967	CCGCCCACTCTCCTCCCT	C	1856808	VQSRTrancheINDEL95.00to96.00	2.2127e-4	nfe	3.6999999999999985e-5	0	2	2.2127e-4
chr21-041835967-CCGCCCACTCTCCTCCCT-CCACAGGCCTCGCCCACTCTCCTCCCT	chr21	41835967	CCGCCCACTCTCCTCCCT	CCACAGGCCTCGCCCACTCTCCTCCCT	1856808	VQSRTrancheINDEL95.00to96.00	0	none	0.06786900000000001	0	2	0.06786900000000001
chr21-041835967-CCGCCCACTCTCCTCCCT-CCACAGGCCTCGCCCGCTCTCCTCCCTCCACCCCAGGCCTCGCCCACTCTCCTCCCT	chr21	41835967	CCGCCCACTCTCCTCCCT	CCACAGGCCTCGCCCGCTCTCCTCCCTCCACCCCAGGCCTCGCCCACTCTCCTCCCT	1856808	VQSRTrancheINDEL95.00to96.00	0	none	0	0	2	1e-6
chr21-041835967-CCGCCCACTCTCCTCCCT-CCACAGGCCTCGCCCGCTCTCCTCCCTCCCCCACAGGCCTCGCCCACTCTCCTCCCT	chr21	41835967	CCGCCCACTCTCCTCCCT	CCACAGGCCTCGCCCGCTCTCCTCCCTCCCCCACAGGCCTCGCCCACTCTCCTCCCT	1856808	VQSRTrancheINDEL95.00to96.00	0	none	0.003918	0	2	0.003918
chr21-041835967-CCGCCCACTCTCCTCCCT-CCACAGGCCTCGCCCGCTCTCCTCCCTCCCCCACAGGCCTCGCCCGCTCTCCTCCCTCCCCCACAGGCCTCGCCCACTCTCCTCCCT	chr21	41835967	CCGCCCACTCTCCTCCCT	CCACAGGCCTCGCCCGCTCTCCTCCCTCCCCCACAGGCCTCGCCCGCTCTCCTCCCTCCCCCACAGGCCTCGCCCACTCTCCTCCCT	1856808	VQSRTrancheINDEL95.00to96.00	0	none	2.720000000000003e-4	0	2	2.720000000000003e-4
chr21-041835967-CCGCCCACTCTCCTCCCT-CCCCAGGCCTCGCCCACTCTCCTCCCT	chr21	41835967	CCGCCCACTCTCCTCCCT	CCCCAGGCCTCGCCCACTCTCCTCCCT	1856808	VQSRTrancheINDEL95.00to96.00	0	none	9e-6	0	2	9e-6
chr21-041835967-CCGCCCACTCTCCTCCCT-CCCCCACAGGCCTCGCCCACTCTCCTCCCT	chr21	41835967	CCGCCCACTCTCCTCCCT	CCCCCACAGGCCTCGCCCACTCTCCTCCCT	1856808	VQSRTrancheINDEL95.00to96.00	0	none	0	0	2	1e-6
chr21-041835967-CCGCCCACTCTCCTCCCT-CCCCCCACAGGCCTCGCCCACTCTCCTCCCT	chr21	41835967	CCGCCCACTCTCCTCCCT	CCCCCCACAGGCCTCGCCCACTCTCCTCCCT	1856808	VQSRTrancheINDEL95.00to96.00	0	none	9e-6	0	2	9e-6
chr21-041835967-CCGCCCACTCTCCTCCCT-CCCCCCTCCTCCCTCCCCCACAGGCCTCGCCCACTCTCCTCCCT	chr21	41835967	CCGCCCACTCTCCTCCCT	CCCCCCTCCTCCCTCCCCCACAGGCCTCGCCCACTCTCCTCCCT	1856808	VQSRTrancheINDEL95.00to96.00	0	none	9e-6	0	2	9e-6
chr21-041835967-CCGCCCACTCTCCTCCCT-CCCCTCCTCCCTCCCCCACAGGCCTCGCCCACTCTCCTCCCT	chr21	41835967	CCGCCCACTCTCCTCCCT	CCCCTCCTCCCTCCCCCACAGGCCTCGCCCACTCTCCTCCCT	1856808	VQSRTrancheINDEL95.00to96.00	0	none	0	0	2	1e-6
chr21-041835967-CCGCCCACTCTCCTCCCT-CCCCTCTCCTCCCTCCCCCACAGGCCTCGCCCACTCTCCTCCCT	chr21	41835967	CCGCCCACTCTCCTCCCT	CCCCTCTCCTCCCTCCCCCACAGGCCTCGCCCACTCTCCTCCCT	1856808	VQSRTrancheINDEL95.00to96.00	0	none	0	0	2	1e-6
chr21-041835967-CCGCCCACTCTCCTCCCT-CCTCTCCTCCCT	chr21	41835967	CCGCCCACTCTCCTCCCT	CCTCTCCTCCCT	1856808	VQSRTrancheINDEL95.00to96.00	0	none	0	0	2	1e-6
chr21-041835967-CCGCCCACTCTCCTCCCT-CCTCTCCTCCCTCCCCCACAGGCCTCGCCCACTCTCCTCCCT	chr21	41835967	CCGCCCACTCTCCTCCCT	CCTCTCCTCCCTCCCCCACAGGCCTCGCCCACTCTCCTCCCT	1856808	VQSRTrancheINDEL95.00to96.00	0	none	9e-6	0	2	9e-6
chr21-041835967-CCGCCCACTCTCCTCCCT-CTCCCTCCCCCACAGGCCTCGCCCACTCTCCTCCCT	chr21	41835967	CCGCCCACTCTCCTCCCT	CTCCCTCCCCCACAGGCCTCGCCCACTCTCCTCCCT	1856808	VQSRTrancheINDEL95.00to96.00	0	none	0	0	2	1e-6
chr21-041835967-CCGCCCACTCTCCTCCCT-CTCCCTCCCCCACAGGCCTCGCCCGCTCTCCTCCCTCCCCCACAGGCCTCGCCCACTCTCCTCCCT	chr21	41835967	CCGCCCACTCTCCTCCCT	CTCCCTCCCCCACAGGCCTCGCCCGCTCTCCTCCCTCCCCCACAGGCCTCGCCCACTCTCCTCCCT	1856808	VQSRTrancheINDEL95.00to96.00	0	none	9e-6	0	2	9e-6
chr21-041835967-CCGCCCACTCTCCTCCCT-TCGCCCACTCTCCTCCCT	chr21	41835967	CCGCCCACTCTCCTCCCT	TCGCCCACTCTCCTCCCT	1856808	VQSRTrancheINDEL95.00to96.00	0	none	0.17241900000000002	0	2	0.17241900000000002
chr21-041835968-CGCCCACTCTCCTCCCTCCCCCA-*	chr21	41835968	CGCCCACTCTCCTCCCTCCCCCA	*	34492	VQSRTrancheINDEL99.50to99.90	0	none	0.00885499999999999	0	48	0.00885499999999999
chr21-041835968-CGCCCACTCTCCTCCCTCCCCCA-AGCCCACTCTCCTCCCTCCCCCA	chr21	41835968	CGCCCACTCTCCTCCCTCCCCCA	AGCCCACTCTCCTCCCTCCCCCA	34492	VQSRTrancheINDEL99.50to99.90	0	none	0	0	48	1e-6
chr21-041835968-CGCCCACTCTCCTCCCTCCCCCA-C	chr21	41835968	CGCCCACTCTCCTCCCTCCCCCA	C	34492	VQSRTrancheINDEL99.50to99.90	0	none	2.2000000000000003e-5	0	48	2.2000000000000003e-5
chr21-041835968-CGCCCACTCTCCTCCCTCCCCCA-CCCCACTCTCCTCCCTCCCCCA	chr21	41835968	CGCCCACTCTCCTCCCTCCCCCA	CCCCACTCTCCTCCCTCCCCCA	34492	VQSRTrancheINDEL99.50to99.90	0	none	0.003314	0	48	0.003314
chr21-041835968-CGCCCACTCTCCTCCCTCCCCCA-CCCCCCA	chr21	41835968	CGCCCACTCTCCTCCCTCCCCCA	CCCCCCA	34492	VQSRTrancheINDEL99.50to99.90	0	none	5.210000000000003e-4	0	48	5.210000000000003e-4
chr21-041835968-CGCCCACTCTCCTCCCTCCCCCA-CCCCTCCCCCA	chr21	41835968	CGCCCACTCTCCTCCCTCCCCCA	CCCCTCCCCCA	34492	VQSRTrancheINDEL99.50to99.90	0	none	3.6999999999999985e-5	0	48	3.6999999999999985e-5
chr21-041835968-CGCCCACTCTCCTCCCTCCCCCA-GGCCCACTCTCCTCCCTCCCCCA	chr21	41835968	CGCCCACTCTCCTCCCTCCCCCA	GGCCCACTCTCCTCCCTCCCCCA	34492	VQSRTrancheINDEL99.50to99.90	0	none	2.2000000000000003e-5	0	48	2.2000000000000003e-5
chr21-041835968-CGCCCACTCTCCTCCCTCCCCCA-TGCCCACTCTCCTCCCTCCCCCA	chr21	41835968	CGCCCACTCTCCTCCCTCCCCCA	TGCCCACTCTCCTCCCTCCCCCA	34492	VQSRTrancheINDEL99.50to99.90	0	none	0	0	48	1e-6
chr21-041835970-CCCACTCTCCTCCCTCCCCCACAGCCCCCG-*	chr21	41835970	CCCACTCTCCTCCCTCCCCCACAGCCCCCG	*	40158	VQSRTrancheINDEL99.00to99.50	0	none	0.00812699999999999	0	38	0.00812699999999999
chr21-041835970-CCCACTCTCCTCCCTCCCCCACAGCCCCCG-C	chr21	41835970	CCCACTCTCCTCCCTCCCCCACAGCCCCCG	C	40158	VQSRTrancheINDEL99.00to99.50	0.010554	mid	0.00123199999999999	1	38	0.010554
chr21-041835970-CCCACTCTCCTCCCTCCCCCACAGCCCCCG-CCTCTCCTCCCTCCCCCACAGCCCCCG	chr21	41835970	CCCACTCTCCTCCCTCCCCCACAGCCCCCG	CCTCTCCTCCCTCCCCCACAGCCCCCG	40158	VQSRTrancheINDEL99.00to99.50	0	none	0.002396	0	38	0.002396
chr21-041835970-CCCACTCTCCTCCCTCCCCCACAGCCCCCG-GCCACTCTCCTCCCTCCCCCACAGCCCCCG	chr21	41835970	CCCACTCTCCTCCCTCCCCCACAGCCCCCG	GCCACTCTCCTCCCTCCCCCACAGCCCCCG	40158	VQSRTrancheINDEL99.00to99.50	0	none	7.099999999999998e-5	0	38	7.099999999999998e-5
chr21-041835970-CCCACTCTCCTCCCTCCCCCACAGCCCCCG-TCCACTCTCCTCCCTCCCCCACAGCCCCCG	chr21	41835970	CCCACTCTCCTCCCTCCCCCACAGCCCCCG	TCCACTCTCCTCCCTCCCCCACAGCCCCCG	40158	VQSRTrancheINDEL99.00to99.50	0	none	0	0	38	1e-6
chr21-041835971-CCACTCTCCTCCCTCCCCCACAGCCCCCG-*	chr21	41835971	CCACTCTCCTCCCTCCCCCACAGCCCCCG	*	508	VQSRTrancheINDEL99.50to99.90	0	none	0.01228799999999998	1	40	0.01228799999999998
chr21-041835971-CCACTCTCCTCCCTCCCCCACAGCCCCCG-ACACTCTCCTCCCTCCCCCACAGCCCCCG	chr21	41835971	CCACTCTCCTCCCTCCCCCACAGCCCCCG	ACACTCTCCTCCCTCCCCCACAGCCCCCG	508	VQSRTrancheINDEL99.50to99.90	0	none	0	0	40	1e-6
chr21-041835971-CCACTCTCCTCCCTCCCCCACAGCCCCCG-C	chr21	41835971	CCACTCTCCTCCCTCCCCCACAGCCCCCG	C	508	VQSRTrancheINDEL99.50to99.90	6.86e-6	nfe	0	0	40	6.86e-6
chr21-041835972-CACTCTCCTCCCTCCCCCACAGCCCCCG-*	chr21	41835972	CACTCTCCTCCCTCCCCCACAGCCCCCG	*	22254.97	VQSRTrancheINDEL99.50to99.90	0	none	0.01208299999999999	1	40	0.01208299999999999
chr21-041835972-CACTCTCCTCCCTCCCCCACAGCCCCCG-C	chr21	41835972	CACTCTCCTCCCTCCCCCACAGCCCCCG	C	22254.97	VQSRTrancheINDEL99.50to99.90	0	none	0	0	40	1e-6
chr21-041835972-CACTCTCCTCCCTCCCCCACAGCCCCCG-CCCCCCACAGCCCCCG	chr21	41835972	CACTCTCCTCCCTCCCCCACAGCCCCCG	CCCCCCACAGCCCCCG	22254.97	VQSRTrancheINDEL99.50to99.90	0	none	8.9e-5	0	40	8.9e-5
chr21-041835972-CACTCTCCTCCCTCCCCCACAGCCCCCG-CCCCTCCCCCACAGCCCCCG	chr21	41835972	CACTCTCCTCCCTCCCCCACAGCCCCCG	CCCCTCCCCCACAGCCCCCG	22254.97	VQSRTrancheINDEL99.50to99.90	0	none	3.6999999999999985e-5	0	40	3.6999999999999985e-5
chr21-041835972-CACTCTCCTCCCTCCCCCACAGCCCCCG-CCCTCCCTCCCCCACAGCCCCCG	chr21	41835972	CACTCTCCTCCCTCCCCCACAGCCCCCG	CCCTCCCTCCCCCACAGCCCCCG	22254.97	VQSRTrancheINDEL99.50to99.90	0	none	2.5200000000000016e-4	0	40	2.5200000000000016e-4
chr21-041835972-CACTCTCCTCCCTCCCCCACAGCCCCCG-CCTCCTCCCTCCCCCACAGCCCCCG	chr21	41835972	CACTCTCCTCCCTCCCCCACAGCCCCCG	CCTCCTCCCTCCCCCACAGCCCCCG	22254.97	VQSRTrancheINDEL99.50to99.90	0	none	1.6799999999999994e-4	0	40	1.6799999999999994e-4
chr21-041835972-CACTCTCCTCCCTCCCCCACAGCCCCCG-CCTCTCCTCCCTCCCCCACAGCCCCCG	chr21	41835972	CACTCTCCTCCCTCCCCCACAGCCCCCG	CCTCTCCTCCCTCCCCCACAGCCCCCG	22254.97	VQSRTrancheINDEL99.50to99.90	0	none	0.00106299999999999	0	40	0.00106299999999999
chr21-041835973-A-*	chr21	41835973	A	*	1745347	VQSRTrancheINDEL97.00to99.00	0	none	0.015747	1	2	0.015747
chr21-041835973-A-ACAGGCCTCGCCAG	chr21	41835973	A	ACAGGCCTCGCCAG	1745347	VQSRTrancheINDEL97.00to99.00	0	none	0	0	2	1e-6
chr21-041835973-A-ACAGGCCTCGCCCG	chr21	41835973	A	ACAGGCCTCGCCCG	1745347	VQSRTrancheINDEL97.00to99.00	0	none	2.2000000000000003e-5	0	2	2.2000000000000003e-5
chr21-041835973-A-ACTCTCCTCCCTCCCCCACAGCCCCCGCCCACTCTCCTCCCTCCCCCACAGGGTTTGGCCGCTCTCCTCCCTCCCCCACAGGCCTCGCCCG	chr21	41835973	A	ACTCTCCTCCCTCCCCCACAGCCCCCGCCCACTCTCCTCCCTCCCCCACAGGGTTTGGCCGCTCTCCTCCCTCCCCCACAGGCCTCGCCCG	1745347	VQSRTrancheINDEL97.00to99.00	0	none	9e-6	0	2	9e-6
chr21-041835973-A-ACTCTCCTCCCTCCCCCACAGGCCTCGCCCG	chr21	41835973	A	ACTCTCCTCCCTCCCCCACAGGCCTCGCCCG	1745347	VQSRTrancheINDEL97.00to99.00	0	none	0	0	2	1e-6
chr21-041835973-A-C	chr21	41835973	A	C	1745347	VQSRTrancheINDEL97.00to99.00	0.031028	sas	0.01144999999999998	0	2	0.031028
chr21-041835973-A-G	chr21	41835973	A	G	1745347	VQSRTrancheINDEL97.00to99.00	0.4804	amr	0.19822	0	2	0.4804
chr21-041835973-A-T	chr21	41835973	A	T	1745347	VQSRTrancheINDEL97.00to99.00	2.911e-5	sas	1.0799999999999996e-4	0	2	1.0799999999999996e-4
chr21-041835974-CTCTCCTCCCTCCCCCACAGCCCCCGCCCA-*	chr21	41835974	CTCTCCTCCCTCCCCCACAGCCCCCGCCCA	*	89.97	VQSRTrancheINDEL99.50to99.90	0	none	0.00921099999999998	1	40	0.00921099999999998
chr21-041835974-CTCTCCTCCCTCCCCCACAGCCCCCGCCCA-C	chr21	41835974	CTCTCCTCCCTCCCCCACAGCCCCCGCCCA	C	89.97	VQSRTrancheINDEL99.50to99.90	2.236e-5	nfe	5.2999999999999994e-5	0	40	5.2999999999999994e-5
chr21-041835974-CTCTCCTCCCTCCCCCACAGCCCCCGCCCA-CCTCCTCCCTCCCCCACAGCCCCCGCCCA	chr21	41835974	CTCTCCTCCCTCCCCCACAGCCCCCGCCCA	CCTCCTCCCTCCCCCACAGCCCCCGCCCA	89.97	VQSRTrancheINDEL99.50to99.90	0	none	2.2000000000000003e-5	0	40	2.2000000000000003e-5
chr21-041835974-CTCTCCTCCCTCCCCCACAGCCCCCGCCCA-CGCCCCCGCCCA	chr21	41835974	CTCTCCTCCCTCCCCCACAGCCCCCGCCCA	CGCCCCCGCCCA	89.97	VQSRTrancheINDEL99.50to99.90	0	none	0	0	40	1e-6
chr21-041835975-TCTCCTCCCTCCCCCACAGCCCC-*	chr21	41835975	TCTCCTCCCTCCCCCACAGCCCC	*	63948	VQSRTrancheINDEL99.50to99.90	0	none	0.00943599999999999	1	2	0.00943599999999999
chr21-041835975-TCTCCTCCCTCCCCCACAGCCCC-ACTCCTCCCTCCCCCACAGCCCC	chr21	41835975	TCTCCTCCCTCCCCCACAGCCCC	ACTCCTCCCTCCCCCACAGCCCC	63948	VQSRTrancheINDEL99.50to99.90	0	none	0	0	2	1e-6
chr21-041835975-TCTCCTCCCTCCCCCACAGCCCC-CCTCCTCCCTCCCCCACAGCCCC	chr21	41835975	TCTCCTCCCTCCCCCACAGCCCC	CCTCCTCCCTCCCCCACAGCCCC	63948	VQSRTrancheINDEL99.50to99.90	0	none	0.01003699999999998	0	2	0.01003699999999998
chr21-041835975-TCTCCTCCCTCCCCCACAGCCCC-T	chr21	41835975	TCTCCTCCCTCCCCCACAGCCCC	T	63948	VQSRTrancheINDEL99.50to99.90	0.0017826	sas	4.970000000000003e-4	0	2	0.0017826
chr21-041835975-TCTCCTCCCTCCCCCACAGCCCC-TCTCCCCCACAGCCCC	chr21	41835975	TCTCCTCCCTCCCCCACAGCCCC	TCTCCCCCACAGCCCC	63948	VQSRTrancheINDEL99.50to99.90	0	none	0	0	2	1e-6
chr21-041835977-TCCTCCCTCCC-*	chr21	41835977	TCCTCCCTCCC	*	49703	VQSRTrancheINDEL99.50to99.90	0	none	0.00980199999999999	1	8	0.00980199999999999
chr21-041835977-TCCTCCCTCCC-ACCTCCCTCCC	chr21	41835977	TCCTCCCTCCC	ACCTCCCTCCC	49703	VQSRTrancheINDEL99.50to99.90	0	none	0	0	8	1e-6
chr21-041835977-TCCTCCCTCCC-CCCTCCCTCCC	chr21	41835977	TCCTCCCTCCC	CCCTCCCTCCC	49703	VQSRTrancheINDEL99.50to99.90	0	none	0.00815599999999999	0	8	0.00815599999999999
chr21-041835977-TCCTCCCTCCC-GCCTCCCTCCC	chr21	41835977	TCCTCCCTCCC	GCCTCCCTCCC	49703	VQSRTrancheINDEL99.50to99.90	0	none	0	0	8	1e-6
chr21-041835977-TCCTCCCTCCC-T	chr21	41835977	TCCTCCCTCCC	T	49703	VQSRTrancheINDEL99.50to99.90	0	none	0	0	8	1e-6
chr21-041835979-CTCCCTCCCCCACAGCCCCCGCCCA-*	chr21	41835979	CTCCCTCCCCCACAGCCCCCGCCCA	*	1989.97	VQSRTrancheINDEL99.50to99.90	0	none	0.00951899999999999	1	28	0.00951899999999999
chr21-041835979-CTCCCTCCCCCACAGCCCCCGCCCA-C	chr21	41835979	CTCCCTCCCCCACAGCCCCCGCCCA	C	1989.97	VQSRTrancheINDEL99.50to99.90	0	none	0	0	28	1e-6
chr21-041835979-CTCCCTCCCCCACAGCCCCCGCCCA-CCCCTCCCCCACAGCCCCCGCCCA	chr21	41835979	CTCCCTCCCCCACAGCCCCCGCCCA	CCCCTCCCCCACAGCCCCCGCCCA	1989.97	VQSRTrancheINDEL99.50to99.90	0	none	0	0	28	1e-6
chr21-041835980-TCCCTCC-*	chr21	41835980	TCCCTCC	*	39297	VQSRTrancheINDEL99.50to99.90	0	none	0.00956399999999999	1	2	0.00956399999999999
chr21-041835980-TCCCTCC-ACCCTCC	chr21	41835980	TCCCTCC	ACCCTCC	39297	VQSRTrancheINDEL99.50to99.90	0	none	0	0	2	1e-6
chr21-041835980-TCCCTCC-CCCCTCC	chr21	41835980	TCCCTCC	CCCCTCC	39297	VQSRTrancheINDEL99.50to99.90	0	none	0.00714	0	2	0.00714
chr21-041835980-TCCCTCC-T	chr21	41835980	TCCCTCC	T	39297	VQSRTrancheINDEL99.50to99.90	0	none	0	0	2	1e-6
chr21-041835980-TCCCTCC-TCCCTCCCCCACCACCCCCCCCCCCCCCCTCC	chr21	41835980	TCCCTCC	TCCCTCCCCCACCACCCCCCCCCCCCCCCTCC	39297	VQSRTrancheINDEL99.50to99.90	0	none	0	0	2	1e-6
chr21-041835984-TCCC-*	chr21	41835984	TCCC	*	41738	VQSRTrancheINDEL99.50to99.90	0	none	0.00904499999999999	1	2	0.00904499999999999
chr21-041835984-TCCC-ACCC	chr21	41835984	TCCC	ACCC	41738	VQSRTrancheINDEL99.50to99.90	0	none	7.099999999999998e-5	0	2	7.099999999999998e-5
chr21-041835984-TCCC-CCCC	chr21	41835984	TCCC	CCCC	41738	VQSRTrancheINDEL99.50to99.90	0	none	0.007116	0	2	0.007116
chr21-041835984-TCCC-GCCC	chr21	41835984	TCCC	GCCC	41738	VQSRTrancheINDEL99.50to99.90	0	none	0	0	2	1e-6
chr21-041835984-TCCC-T	chr21	41835984	TCCC	T	41738	VQSRTrancheINDEL99.50to99.90	0	none	9e-6	0	2	9e-6
chr21-041835984-TCCC-TCCCC	chr21	41835984	TCCC	TCCCC	41738	VQSRTrancheINDEL99.50to99.90	0	none	3.170000000000005e-4	0	2	3.170000000000005e-4
chr21-041835984-TCCC-TCCCCCCACAGCCCCCGCCCACTCTCCTCCCTCCCC	chr21	41835984	TCCC	TCCCCCCACAGCCCCCGCCCACTCTCCTCCCTCCCC	41738	VQSRTrancheINDEL99.50to99.90	0	none	3.84e-4	0	2	3.84e-4
chr21-041835988-C-*	chr21	41835988	C	*	457	VQSRTrancheSNP99.80to99.90	0	none	0.00826699999999999	1	32	0.00826699999999999
chr21-041835988-C-A	chr21	41835988	C	A	457	VQSRTrancheSNP99.80to99.90	0	none	0	0	32	1e-6
chr21-041835989-CACAGCCCCCGCCCA-*	chr21	41835989	CACAGCCCCCGCCCA	*	2807	VQSRTrancheINDEL99.50to99.90	0	none	0.00826599999999999	1	30	0.00826599999999999
chr21-041835989-CACAGCCCCCGCCCA-AACAGCCCCCGCCCA	chr21	41835989	CACAGCCCCCGCCCA	AACAGCCCCCGCCCA	2807	VQSRTrancheINDEL99.50to99.90	0	none	3.6999999999999985e-5	0	30	3.6999999999999985e-5
chr21-041835989-CACAGCCCCCGCCCA-C	chr21	41835989	CACAGCCCCCGCCCA	C	2807	VQSRTrancheINDEL99.50to99.90	8.15e-6	nfe	2.2000000000000003e-5	0	30	2.2000000000000003e-5
chr21-041835989-CACAGCCCCCGCCCA-CCCCCCGCCCA	chr21	41835989	CACAGCCCCCGCCCA	CCCCCCGCCCA	2807	VQSRTrancheINDEL99.50to99.90	0	none	2.1e-4	0	30	2.1e-4
chr21-041835990-ACAGCCCCCGCCCACTCTCCTCCCTCCT-*	chr21	41835990	ACAGCCCCCGCCCACTCTCCTCCCTCCT	*	42769	VQSRTrancheINDEL99.50to99.90	0	none	0.00859899999999998	1	2	0.00859899999999998
chr21-041835990-ACAGCCCCCGCCCACTCTCCTCCCTCCT-A	chr21	41835990	ACAGCCCCCGCCCACTCTCCTCCCTCCT	A	42769	VQSRTrancheINDEL99.50to99.90	1.738e-5	nfe	0	0	2	1.738e-5
chr21-041835990-ACAGCCCCCGCCCACTCTCCTCCCTCCT-ACCACTCTCCTCCCTCCT	chr21	41835990	ACAGCCCCCGCCCACTCTCCTCCCTCCT	ACCACTCTCCTCCCTCCT	42769	VQSRTrancheINDEL99.50to99.90	0	none	0	0	2	1e-6
chr21-041835990-ACAGCCCCCGCCCACTCTCCTCCCTCCT-ACCCACTCTCCTCCCTCCT	chr21	41835990	ACAGCCCCCGCCCACTCTCCTCCCTCCT	ACCCACTCTCCTCCCTCCT	42769	VQSRTrancheINDEL99.50to99.90	0	none	0	0	2	1e-6
chr21-041835990-ACAGCCCCCGCCCACTCTCCTCCCTCCT-CCAGCCCCCGCCCACTCTCCTCCCTCCT	chr21	41835990	ACAGCCCCCGCCCACTCTCCTCCCTCCT	CCAGCCCCCGCCCACTCTCCTCCCTCCT	42769	VQSRTrancheINDEL99.50to99.90	0	none	0.0067	0	2	0.0067
chr21-041835990-ACAGCCCCCGCCCACTCTCCTCCCTCCT-TCAGCCCCCGCCCACTCTCCTCCCTCCT	chr21	41835990	ACAGCCCCCGCCCACTCTCCTCCCTCCT	TCAGCCCCCGCCCACTCTCCTCCCTCCT	42769	VQSRTrancheINDEL99.50to99.90	0	none	0	0	2	1e-6
chr21-041835991-CAG-*	chr21	41835991	CAG	*	2946	VQSRTrancheINDEL99.50to99.90	0	none	0.002335	1	30	0.002335
chr21-041835991-CAG-AAG	chr21	41835991	CAG	AAG	2946	VQSRTrancheINDEL99.50to99.90	0	none	0	0	30	1e-6
chr21-041835991-CAG-C	chr21	41835991	CAG	C	2946	VQSRTrancheINDEL99.50to99.90	2.0132e-4	nfe	3.160000000000005e-4	0	30	3.160000000000005e-4
chr21-041835992-A-*	chr21	41835992	A	*	17866	VQSRTrancheINDEL99.50to99.90	0	none	0.002783	1	4	0.002783
chr21-041835992-A-AG	chr21	41835992	A	AG	17866	VQSRTrancheINDEL99.50to99.90	0	none	0	0	4	1e-6
chr21-041835992-A-C	chr21	41835992	A	C	17866	VQSRTrancheINDEL99.50to99.90	0.0060784	sas	0.002733	0	4	0.0060784
chr21-041835993-GC-*	chr21	41835993	GC	*	17366	VQSRTrancheINDEL99.50to99.90	0	none	0.002633	1	2	0.002633
chr21-041835993-GC-AC	chr21	41835993	GC	AC	17366	VQSRTrancheINDEL99.50to99.90	0	none	0	0	2	1e-6
chr21-041835993-GC-CC	chr21	41835993	GC	CC	17366	VQSRTrancheINDEL99.50to99.90	0	none	0.002658	0	2	0.002658
chr21-041835993-GC-G	chr21	41835993	GC	G	17366	VQSRTrancheINDEL99.50to99.90	0	none	0	0	2	1e-6
chr21-041835993-GC-GGCCTCGCCCGCTCTCCTCCCTC	chr21	41835993	GC	GGCCTCGCCCGCTCTCCTCCCTC	17366	VQSRTrancheINDEL99.50to99.90	0	none	9e-6	0	2	9e-6
chr21-041835994-C-*	chr21	41835994	C	*	91815	PASS	0	none	0.00188699999999999	1	10	0.00188699999999999
chr21-041835994-C-G	chr21	41835994	C	G	91815	PASS	0.014994	eas	0.024402	0	10	0.024402
chr21-041835994-C-T	chr21	41835994	C	T	91815	PASS	0	none	0	0	10	1e-6
chr21-041835997-CCGCCCACT-*	chr21	41835997	CCGCCCACT	*	71177	VQSRTrancheINDEL97.00to99.00	0	none	0.00183799999999999	1	20	0.00183799999999999
chr21-041835997-CCGCCCACT-C	chr21	41835997	CCGCCCACT	C	71177	VQSRTrancheINDEL97.00to99.00	0	none	0	0	20	1e-6
chr21-041835997-CCGCCCACT-CCACAGGCCTCGCCCACT	chr21	41835997	CCGCCCACT	CCACAGGCCTCGCCCACT	71177	VQSRTrancheINDEL97.00to99.00	0	none	0	0	20	1e-6
chr21-041835997-CCGCCCACT-TCGCCCACT	chr21	41835997	CCGCCCACT	TCGCCCACT	71177	VQSRTrancheINDEL97.00to99.00	0	none	0.020738	0	20	0.020738
chr21-041835999-GCCCA-*	chr21	41835999	GCCCA	*	222223	VQSRTrancheINDEL95.00to96.00	0	none	0.00112899999999999	1	2	0.00112899999999999
chr21-041835999-GCCCA-ACCCA	chr21	41835999	GCCCA	ACCCA	222223	VQSRTrancheINDEL95.00to96.00	0	none	0	0	2	1e-6
chr21-041835999-GCCCA-CCCCA	chr21	41835999	GCCCA	CCCCA	222223	VQSRTrancheINDEL95.00to96.00	0	none	0.003161	0	2	0.003161
chr21-041835999-GCCCA-G	chr21	41835999	GCCCA	G	222223	VQSRTrancheINDEL95.00to96.00	0	none	0	0	2	1e-6
chr21-041835999-GCCCA-GCCCCA	chr21	41835999	GCCCA	GCCCCA	222223	VQSRTrancheINDEL95.00to96.00	0	none	0.01943900000000001	0	2	0.01943900000000001
chr21-041835999-GCCCA-GCTCTCCTCCCTCCCCCA	chr21	41835999	GCCCA	GCTCTCCTCCCTCCCCCA	222223	VQSRTrancheINDEL95.00to96.00	0	none	0	0	2	1e-6
chr21-041836003-ACTCTCCTCCCTCCT-*	chr21	41836003	ACTCTCCTCCCTCCT	*	59234	VQSRTrancheINDEL95.00to96.00	0	none	1.47e-4	0	0	1.47e-4
chr21-041836003-ACTCTCCTCCCTCCT-A	chr21	41836003	ACTCTCCTCCCTCCT	A	59234	VQSRTrancheINDEL95.00to96.00	0	none	0	0	0	1e-6
chr21-041836003-ACTCTCCTCCCTCCT-ACAGGGTTTGGCCGCTCTCCTCCCTCCT	chr21	41836003	ACTCTCCTCCCTCCT	ACAGGGTTTGGCCGCTCTCCTCCCTCCT	59234	VQSRTrancheINDEL95.00to96.00	0	none	0	0	0	1e-6
chr21-041836003-ACTCTCCTCCCTCCT-ACCT	chr21	41836003	ACTCTCCTCCCTCCT	ACCT	59234	VQSRTrancheINDEL95.00to96.00	0	none	0	0	0	1e-6
chr21-041836003-ACTCTCCTCCCTCCT-CCTCTCCTCCCTCCT	chr21	41836003	ACTCTCCTCCCTCCT	CCTCTCCTCCCTCCT	59234	VQSRTrancheINDEL95.00to96.00	0	none	0.002406	0	0	0.002406
chr21-041836003-ACTCTCCTCCCTCCT-GCTCTCCTCCCTCCT	chr21	41836003	ACTCTCCTCCCTCCT	GCTCTCCTCCCTCCT	59234	VQSRTrancheINDEL95.00to96.00	0	none	0.01268299999999999	0	0	0.01268299999999999
chr21-041836003-ACTCTCCTCCCTCCT-TCTCTCCTCCCTCCT	chr21	41836003	ACTCTCCTCCCTCCT	TCTCTCCTCCCTCCT	59234	VQSRTrancheINDEL95.00to96.00	0	none	0	0	0	1e-6
chr21-041836014-T-*	chr21	41836014	T	*	4913	VQSRTrancheINDEL96.00to97.00	0	none	2.2000000000000003e-5	0	0	2.2000000000000003e-5
chr21-041836014-T-C	chr21	41836014	T	C	4913	VQSRTrancheINDEL96.00to97.00	0	none	3.6999999999999985e-5	0	0	3.6999999999999985e-5
chr21-041836014-T-TCC	chr21	41836014	T	TCC	4913	VQSRTrancheINDEL96.00to97.00	0	none	0	0	0	1e-6
chr21-041836014-T-TCCC	chr21	41836014	T	TCCC	4913	VQSRTrancheINDEL96.00to97.00	4.92e-6	nfe	1.6699999999999994e-4	0	0	1.6699999999999994e-4
chr21-041836014-T-TCCCCCACAG	chr21	41836014	T	TCCCCCACAG	4913	VQSRTrancheINDEL96.00to97.00	0	none	0	0	0	1e-6
chr21-041836014-T-TCCCCCACAGC	chr21	41836014	T	TCCCCCACAGC	4913	VQSRTrancheINDEL96.00to97.00	0	none	9e-6	0	0	9e-6
chr21-041836014-T-TCCCCCACAGCC	chr21	41836014	T	TCCCCCACAGCC	4913	VQSRTrancheINDEL96.00to97.00	0	none	0	0	0	1e-6
chr21-041836014-T-TCCCCCACAGCCC	chr21	41836014	T	TCCCCCACAGCCC	4913	VQSRTrancheINDEL96.00to97.00	0	none	3.6999999999999985e-5	0	0	3.6999999999999985e-5
chr21-041836014-T-TCCCCCACAGCCCCCG	chr21	41836014	T	TCCCCCACAGCCCCCG	4913	VQSRTrancheINDEL96.00to97.00	0	none	3.6999999999999985e-5	0	0	3.6999999999999985e-5
chr21-041836014-T-TCCCCCACAGCCCCCGC	chr21	41836014	T	TCCCCCACAGCCCCCGC	4913	VQSRTrancheINDEL96.00to97.00	0	none	3.6999999999999985e-5	0	0	3.6999999999999985e-5
chr21-041836014-T-TCCCCCACAGCCCCCGCC	chr21	41836014	T	TCCCCCACAGCCCCCGCC	4913	VQSRTrancheINDEL96.00to97.00	0	none	0	0	0	1e-6
chr21-041836014-T-TCCCCCACAGG	chr21	41836014	T	TCCCCCACAGG	4913	VQSRTrancheINDEL96.00to97.00	1.528e-5	nfe	2.500000000000001e-4	0	0	2.500000000000001e-4
chr21-041836014-T-TCCCCCACAGGCCTCG	chr21	41836014	T	TCCCCCACAGGCCTCG	4913	VQSRTrancheINDEL96.00to97.00	8.147e-5	nfe	9.130000000000004e-4	0	0	9.130000000000004e-4
chr21-041836014-T-TCCCCCACAGGCCTCGC	chr21	41836014	T	TCCCCCACAGGCCTCGC	4913	VQSRTrancheINDEL96.00to97.00	4.92e-6	nfe	5.2999999999999994e-5	0	0	5.2999999999999994e-5
chr21-041836014-T-TCCCCCACAGGCCTCGCCCGCTCTCCTC	chr21	41836014	T	TCCCCCACAGGCCTCGCCCGCTCTCCTC	4913	VQSRTrancheINDEL96.00to97.00	2.05e-6	nfe	0	0	0	2.05e-6
chr21-041836063-T-C	chr21	41836063	T	C	672851	PASS	0.033953	nfe	0.02271400000000001	3	86	0.033953
chr21-041836143-C-T	chr21	41836143	C	T	28639292	PASS	0.69397	amr	0.5725770000000003	78	134	0.69397
chr21-041836244-T-C	chr21	41836244	T	C	705361	PASS	0.059439	mid	0.023273	3	134	0.059439
chr21-041836329-T-A	chr21	41836329	T	A	16639319	PASS	0.75787	amr	0.6752250000000006	91	134	0.75787
chr21-041836333-C-T	chr21	41836333	C	T	1065103	PASS	0.065546	mid	0.045372	7	134	0.065546
chr21-041836360-G-A	chr21	41836360	G	A	506	PASS	2.199e-5	nfe	0	1	134	2.199e-5
chr21-041836360-G-T	chr21	41836360	G	T	506	PASS	1.06e-6	nfe	0	0	134	1.06e-6
chr21-041836439-C-CT	chr21	41836439	C	CT	3578845.97	PASS	0.22385	eas	0.114058	18	134	0.22385
chr21-041836520-G-A	chr21	41836520	G	A	667010	PASS	0.035898	nfe	0.02039000000000001	3	134	0.035898
chr21-041836627-TG-T	chr21	41836627	TG	T	2579.97	PASS	0	none	9e-6	1	134	9e-6
chr21-041836782-C-T	chr21	41836782	C	T	543202	PASS	0.10822	sas	0.056375	7	134	0.10822
chr21-041837082-T-C	chr21	41837082	T	C	632028	PASS	0.62005	nfe	0.3035089999999994	0	0	0.62005
chr21-041837082-T-G	chr21	41837082	T	G	632028	PASS	0	none	0	0	0	1e-6
chr21-041837891-T-C	chr21	41837891	T	C	18706338	PASS	0.93839	afr	0.8752720000000005	116	134	0.93839
chr21-041838029-C-T	chr21	41838029	C	T	768342	PASS	0.062697	afr	0.02488900000000001	4	134	0.062697
chr21-041838201-GAA-*	chr21	41838201	GAA	*	188701	ExcessHet	0	none	0.00105899999999999	0	108	0.00105899999999999
chr21-041838201-GAA-AAA	chr21	41838201	GAA	AAA	188701	ExcessHet	0	none	0.002563	0	108	0.002563
chr21-041838201-GAA-G	chr21	41838201	GAA	G	188701	ExcessHet	2.02e-6	nfe	9e-6	0	108	9e-6
chr21-041838201-GAA-GA	chr21	41838201	GAA	GA	188701	ExcessHet	0	none	0.01895200000000002	0	108	0.01895200000000002
chr21-041838201-GAA-GAAA	chr21	41838201	GAA	GAAA	188701	ExcessHet	0	none	0.08186800000000001	5	108	0.08186800000000001
chr21-041838201-GAA-GAAAA	chr21	41838201	GAA	GAAAA	188701	ExcessHet	0	none	0.00132499999999999	0	108	0.00132499999999999
chr21-041838201-GAA-GAAAAA	chr21	41838201	GAA	GAAAAA	188701	ExcessHet	0	none	9e-6	0	108	9e-6
chr21-041838201-GAA-GAAAAAAA	chr21	41838201	GAA	GAAAAAAA	188701	ExcessHet	0	none	0	0	108	1e-6
chr21-041838201-GAA-GTTTTTAA	chr21	41838201	GAA	GTTTTTAA	188701	ExcessHet	0	none	0	0	108	1e-6
chr21-041838201-GAA-TAA	chr21	41838201	GAA	TAA	188701	ExcessHet	0	none	3.6999999999999985e-5	0	108	3.6999999999999985e-5
chr21-041838202-A-*	chr21	41838202	A	*	803	PASS	0	none	0.01918500000000001	0	100	0.01918500000000001
chr21-041838202-A-G	chr21	41838202	A	G	803	PASS	0.0022679	mid	7.099999999999998e-5	0	100	0.0022679
chr21-041838202-A-T	chr21	41838202	A	T	803	PASS	0	none	0	0	100	1e-6
chr21-041839529-C-A	chr21	41839529	C	A	131	PASS	9.09e-6	nfe	1.27e-4	0	126	1.27e-4
chr21-041839532-G-A	chr21	41839532	G	A	59522	PASS	0.036301	afr	0.003191	0	94	0.036301
chr21-041839532-G-C	chr21	41839532	G	C	59522	PASS	5.3646e-4	eas	0.003622	1	94	0.003622
chr21-041839537-G-A	chr21	41839537	G	A	33915	VQSRTrancheINDEL99.90to99.95	4.4375e-4	afr	9e-6	0	46	4.4375e-4
chr21-041839537-G-C	chr21	41839537	G	C	33915	VQSRTrancheINDEL99.90to99.95	0.018471	eas	0.01510699999999998	9	46	0.018471
chr21-041839537-G-GCCCCCCCAC	chr21	41839537	G	GCCCCCCCAC	33915	VQSRTrancheINDEL99.90to99.95	0	none	0	0	46	1e-6
chr21-041839541-T-A	chr21	41839541	T	A	34544	VQSRTrancheSNP99.90to99.95	0.026489	eas	0.01406199999999998	9	56	0.026489
chr21-041839541-T-C	chr21	41839541	T	C	34544	VQSRTrancheSNP99.90to99.95	0	none	9e-6	0	56	9e-6
chr21-041839543-T-A	chr21	41839543	T	A	9182	VQSRTrancheSNP99.90to99.95	0.0032171	eas	0.004663	3	64	0.004663
chr21-041839550-TGCCCCGCCAGCCCTCGGGCGCCAGGAGGGCTGC-AGCCCCGCCAGCCCTCGGGCGCCAGGAGGGCTGC	chr21	41839550	TGCCCCGCCAGCCCTCGGGCGCCAGGAGGGCTGC	AGCCCCGCCAGCCCTCGGGCGCCAGGAGGGCTGC	88769	ExcessHet	0	none	0.02501700000000002	20	50	0.02501700000000002
chr21-041839550-TGCCCCGCCAGCCCTCGGGCGCCAGGAGGGCTGC-T	chr21	41839550	TGCCCCGCCAGCCCTCGGGCGCCAGGAGGGCTGC	T	88769	ExcessHet	9.644e-5	nfe	0	0	50	9.644e-5
chr21-041839556-G-*	chr21	41839556	G	*	28341	VQSRTrancheSNP99.90to99.95	0	none	0	0	46	1e-6
chr21-041839556-G-C	chr21	41839556	G	C	28341	VQSRTrancheSNP99.90to99.95	0.014617	eas	0.00956599999999999	7	46	0.014617
chr21-041839564-T-*	chr21	41839564	T	*	14044	VQSRTrancheSNP99.90to99.95	0	none	0	0	38	1e-6
chr21-041839564-T-A	chr21	41839564	T	A	14044	VQSRTrancheSNP99.90to99.95	0.0067125	eas	0.005146	4	38	0.0067125
chr21-041839564-T-C	chr21	41839564	T	C	14044	VQSRTrancheSNP99.90to99.95	1.12e-6	nfe	9e-6	0	38	9e-6
chr21-041839566-G-*	chr21	41839566	G	*	1561	VQSRTrancheSNP99.90to99.95	0	none	0	0	92	1e-6
chr21-041839566-G-C	chr21	41839566	G	C	1561	VQSRTrancheSNP99.90to99.95	7.419e-5	eas	7.030000000000006e-4	1	92	7.030000000000006e-4
chr21-041839600-C-T	chr21	41839600	C	T	1862082	PASS	0.09639	sas	0.05987800000000001	7	134	0.09639
chr21-041847000-T-C	chr21	41847000	T	C	1031005	PASS	0.16914	afr	0.07208500000000002	8	134	0.16914
chr21-041847151-C-T	chr21	41847151	C	T	16360875	PASS	0.75292	amr	0.6691870000000005	90	134	0.75292
chr21-041847270-G-C	chr21	41847270	G	C	673258	PASS	0.071097	mid	0.04667900000000001	8	134	0.071097
chr21-041854544-C-T	chr21	41854544	C	T	17061642	PASS	0.40461	amr	0.31733699999999987	49	134	0.40461
chr21-041854581-C-T	chr21	41854581	C	T	369129	PASS	0.012371	nfe	0.006421	3	134	0.012371
chr21-041854735-C-T	chr21	41854735	C	T	841026	PASS	0.019607	nfe	0.017513	8	134	0.019607
chr21-041854847-C-T	chr21	41854847	C	T	4538	PASS	9.877e-5	afr	2.2000000000000003e-5	1	134	9.877e-5
chr21-041857052-A-G	chr21	41857052	A	G	9048	PASS	1.2408e-4	nfe	4.730000000000004e-4	1	134	4.730000000000004e-4
chr21-041857170-C-CT	chr21	41857170	C	CT	4508637.97	PASS	0.28147	nfe	0.245144	29	134	0.28147
chr21-041858919-C-T	chr21	41858919	C	T	828233	PASS	0.07216	mid	0.04838700000000002	9	134	0.07216
chr21-041859028-C-T	chr21	41859028	C	T	1548575	PASS	0.075701	mid	0.049322	9	134	0.075701
chr21-041859207-G-A	chr21	41859207	G	A	584014	PASS	0.088489	amr	0.01514299999999999	1	134	0.088489
chr21-041859354-C-T	chr21	41859354	C	T	921	PASS	0	none	0	1	134	1e-6
chr21-041859581-C-T	chr21	41859581	C	T	5469	PASS	3.5999e-4	sas	1.27e-4	1	134	3.5999e-4
chr21-041859691-A-C	chr21	41859691	A	C	27859	PASS	0	none	0	0	134	1e-6
chr21-041859691-A-G	chr21	41859691	A	G	27859	PASS	0.0020333	nfe	6.340000000000003e-4	1	134	0.0020333
chr21-041859798-C-T	chr21	41859798	C	T	252766	PASS	0.015284	nfe	0.00938099999999999	2	134	0.015284
chr21-041860296-C-G	chr21	41860296	C	G	531775	PASS	0.064861	sas	0.02923900000000002	5	134	0.064861
chr21-041860297-G-A	chr21	41860297	G	A	1619363	PASS	0.1486	amr	0.08165300000000002	10	134	0.1486
chr21-041861438-G-A	chr21	41861438	G	A	202898	PASS	0.075857	amr	0.01385599999999999	1	134	0.075857
chr21-041861510-C-A	chr21	41861510	C	A	686497	PASS	0.19709	eas	0.04852100000000001	5	134	0.19709
chr21-041861534-GCC-G	chr21	41861534	GCC	G	1717191.97	ExcessHet	0	none	0	0	126	1e-6
chr21-041861534-GCC-GC	chr21	41861534	GCC	GC	1717191.97	ExcessHet	0	none	0.003346	0	126	0.003346
chr21-041861534-GCC-GCCC	chr21	41861534	GCC	GCCC	1717191.97	ExcessHet	0	none	0.167379	20	126	0.167379
chr21-041861534-GCC-GCCCC	chr21	41861534	GCC	GCCCC	1717191.97	ExcessHet	0	none	0.003346	0	126	0.003346
chr21-041861534-GCC-GCCCCC	chr21	41861534	GCC	GCCCCC	1717191.97	ExcessHet	0	none	0	0	126	1e-6
chr21-041861534-GCC-GCCCCCC	chr21	41861534	GCC	GCCCCCC	1717191.97	ExcessHet	0	none	0	0	126	1e-6
chr21-041861535-C-*	chr21	41861535	C	*	3987.97	PASS	0	none	0.003371	0	122	0.003371
chr21-041861535-C-CA	chr21	41861535	C	CA	3987.97	PASS	4.49e-6	sas	2.2000000000000003e-5	0	122	2.2000000000000003e-5
chr21-041861535-C-CCA	chr21	41861535	C	CCA	3987.97	PASS	0	none	0	0	122	1e-6
chr21-041861535-C-CT	chr21	41861535	C	CT	3987.97	PASS	9.2868e-4	sas	7.099999999999998e-5	0	122	9.2868e-4
chr21-041861542-C-CCG	chr21	41861542	C	CCG	7447905	PASS	8.51e-6	eas	9e-6	0	134	9e-6
chr21-041861542-C-CG	chr21	41861542	C	CG	7447905	PASS	8.548e-5	nfe	1.47e-4	0	134	1.47e-4
chr21-041861542-C-G	chr21	41861542	C	G	7447905	PASS	0.43671	afr	0.34548699999999943	50	134	0.43671
chr21-041861559-G-A	chr21	41861559	G	A	2618993	PASS	0.21193	mid	0.127151	18	134	0.21193
chr21-041861658-C-A	chr21	41861658	C	A	2904197	PASS	0.12031	sas	0.080179	14	134	0.12031
chr21-041861658-C-T	chr21	41861658	C	T	2904197	PASS	0.0020758	afr	9e-6	0	134	0.0020758
chr21-041867192-A-G	chr21	41867192	A	G	18205	PASS	0.0029231	nfe	0.00159499999999999	1	132	0.0029231
chr21-041867507-G-A	chr21	41867507	G	A	742723	PASS	0.12029	sas	0.079584	15	132	0.12029
chr21-041870944-G-A	chr21	41870944	G	A	429585	PASS	0.64845	nfe	0.20343100000000003	0	0	0.64845
chr21-041870944-G-C	chr21	41870944	G	C	429585	PASS	0	none	0	0	0	1e-6
chr21-041870962-T-G	chr21	41870962	T	G	451853	PASS	0.69287	nfe	0.181463	0	0	0.69287
chr21-041871344-A-*	chr21	41871344	A	*	572627	VQSRTrancheINDEL99.95to100.00	0	none	3.6999999999999985e-5	0	0	3.6999999999999985e-5
chr21-041871344-A-AC	chr21	41871344	A	AC	572627	VQSRTrancheINDEL99.95to100.00	0	none	0	0	0	1e-6
chr21-041871344-A-C	chr21	41871344	A	C	572627	VQSRTrancheINDEL99.95to100.00	0.18371	nfe	0.196448	0	0	0.196448
chr21-041871344-A-G	chr21	41871344	A	G	572627	VQSRTrancheINDEL99.95to100.00	0	none	0	0	0	1e-6
chr21-041871350-CAACCTCCTGCA-C	chr21	41871350	CAACCTCCTGCA	C	116766.97	VQSRTrancheINDEL99.95to100.00	0.0019304	sas	0.002309	0	44	0.002309
chr21-041871350-CAACCTCCTGCA-CCA	chr21	41871350	CAACCTCCTGCA	CCA	116766.97	VQSRTrancheINDEL99.95to100.00	0	none	5.2999999999999994e-5	0	44	5.2999999999999994e-5
chr21-041871350-CAACCTCCTGCA-CCCTCCTGCA	chr21	41871350	CAACCTCCTGCA	CCCTCCTGCA	116766.97	VQSRTrancheINDEL99.95to100.00	0	none	0.031393	0	44	0.031393
chr21-041871350-CAACCTCCTGCA-CCCTGCA	chr21	41871350	CAACCTCCTGCA	CCCTGCA	116766.97	VQSRTrancheINDEL99.95to100.00	0	none	0	0	44	1e-6
chr21-041871351-A-*	chr21	41871351	A	*	252381	PASS	0	none	0.03416400000000001	0	0	0.03416400000000001
chr21-041871351-A-C	chr21	41871351	A	C	252381	PASS	0.0059904	sas	0.06955500000000002	0	0	0.06955500000000002
chr21-041871352-A-*	chr21	41871352	A	*	100479	VQSRTrancheINDEL99.95to100.00	0	none	0.03406500000000001	0	0	0.03406500000000001
chr21-041871352-A-AC	chr21	41871352	A	AC	100479	VQSRTrancheINDEL99.95to100.00	0	none	0	0	0	1e-6
chr21-041871352-A-ACCCC	chr21	41871352	A	ACCCC	100479	VQSRTrancheINDEL99.95to100.00	0	none	4.480000000000004e-4	0	0	4.480000000000004e-4
chr21-041871352-A-C	chr21	41871352	A	C	100479	VQSRTrancheINDEL99.95to100.00	1.193e-4	nfe	0.024513	0	0	0.024513
chr21-041871355-T-*	chr21	41871355	T	*	80065	VQSRTrancheSNP99.80to99.90	0	none	0.003032	0	0	0.003032
chr21-041871355-T-A	chr21	41871355	T	A	80065	VQSRTrancheSNP99.80to99.90	0	none	0	0	0	1e-6
chr21-041871355-T-C	chr21	41871355	T	C	80065	VQSRTrancheSNP99.80to99.90	0.0030727	sas	0.03334200000000001	0	0	0.03334200000000001
chr21-041871357-CTGCA-*	chr21	41871357	CTGCA	*	11300.97	VQSRTrancheINDEL99.90to99.95	0	none	0.002937	0	64	0.002937
chr21-041871357-CTGCA-C	chr21	41871357	CTGCA	C	11300.97	VQSRTrancheINDEL99.90to99.95	8.254e-5	sas	0.00149399999999999	0	64	0.00149399999999999
chr21-041871357-CTGCA-CCA	chr21	41871357	CTGCA	CCA	11300.97	VQSRTrancheINDEL99.90to99.95	0	none	0.002937	0	64	0.002937
chr21-041871358-T-*	chr21	41871358	T	*	35549	VQSRTrancheSNP99.80to99.90	0	none	0.00789499999999998	0	0	0.00789499999999998
chr21-041871358-T-A	chr21	41871358	T	A	35549	VQSRTrancheSNP99.80to99.90	0	none	9e-6	0	0	9e-6
chr21-041871358-T-C	chr21	41871358	T	C	35549	VQSRTrancheSNP99.80to99.90	0.0016273	sas	0.01453799999999999	0	0	0.01453799999999999
chr21-041871359-G-*	chr21	41871359	G	*	35331	VQSRTrancheSNP99.80to99.90	0	none	0.00789499999999998	0	0	0.00789499999999998
chr21-041871359-G-A	chr21	41871359	G	A	35331	VQSRTrancheSNP99.80to99.90	5.488e-5	nfe	9e-6	0	0	5.488e-5
chr21-041871359-G-C	chr21	41871359	G	C	35331	VQSRTrancheSNP99.80to99.90	0.0012235	sas	0.01445999999999999	0	0	0.01445999999999999
chr21-041871359-G-T	chr21	41871359	G	T	35331	VQSRTrancheSNP99.80to99.90	0	none	8.9e-5	0	0	8.9e-5
chr21-041871361-A-*	chr21	41871361	A	*	34718	VQSRTrancheINDEL99.95to100.00	0	none	0.004095	0	0	0.004095
chr21-041871361-A-ACCCCCCCCCCCCCC	chr21	41871361	A	ACCCCCCCCCCCCCC	34718	VQSRTrancheINDEL99.95to100.00	0	none	0	0	0	1e-6
chr21-041871361-A-C	chr21	41871361	A	C	34718	VQSRTrancheINDEL99.95to100.00	0.0011406	sas	0.01529799999999999	0	0	0.01529799999999999
chr21-041871361-A-T	chr21	41871361	A	T	34718	VQSRTrancheINDEL99.95to100.00	0	none	9e-6	0	0	9e-6
chr21-041871364-A-*	chr21	41871364	A	*	34567	VQSRTrancheINDEL99.90to99.95	0	none	0	0	0	1e-6
chr21-041871364-A-ACCCCCC	chr21	41871364	A	ACCCCCC	34567	VQSRTrancheINDEL99.90to99.95	0	none	0	0	0	1e-6
chr21-041871364-A-C	chr21	41871364	A	C	34567	VQSRTrancheINDEL99.90to99.95	0.0020906	sas	0.01472199999999999	0	0	0.01472199999999999
chr21-041871367-A-C	chr21	41871367	A	C	29553	VQSRTrancheSNP99.80to99.90	0.002333	sas	0.01231599999999998	0	0	0.01231599999999998
chr21-041871656-G-A	chr21	41871656	G	A	28174	PASS	0.0017359	nfe	0.00169399999999999	1	134	0.0017359
chr21-041871811-G-A	chr21	41871811	G	A	41597	PASS	0.013042	sas	0.00485	1	126	0.013042
chr21-041871845-G-A	chr21	41871845	G	A	1011269	PASS	0.19637	nfe	0.144297	17	102	0.19637
chr21-041871845-G-T	chr21	41871845	G	T	1011269	PASS	0	none	0	0	102	1e-6
chr21-041871888-C-A	chr21	41871888	C	A	1770622	PASS	0.4705	nfe	0.35483599999999965	38	78	0.4705
chr21-041871995-GTCTT-G	chr21	41871995	GTCTT	G	14404	PASS	0.0079441	nfe	0.003285	0	6	0.0079441
chr21-041871995-GTCTT-TTCTT	chr21	41871995	GTCTT	TTCTT	14404	PASS	0	none	0	0	6	1e-6
chr21-041871996-T-*	chr21	41871996	T	*	81	PASS	0	none	0.003284	0	4	0.003284
chr21-041871996-T-G	chr21	41871996	T	G	81	PASS	0	none	0	0	4	1e-6
chr21-041878606-C-T	chr21	41878606	C	T	1474675	PASS	0.29392	sas	0.241445	18	72	0.29392
chr21-041878684-G-A	chr21	41878684	G	A	46572	PASS	0.0053186	nfe	0.002791	1	130	0.0053186
chr21-041878737-C-*	chr21	41878737	C	*	1151402	PASS	0	none	1.88e-4	0	130	1.88e-4
chr21-041878737-C-G	chr21	41878737	C	G	1151402	PASS	6.2169e-4	sas	2.2000000000000003e-5	0	130	6.2169e-4
chr21-041878737-C-T	chr21	41878737	C	T	1151402	PASS	0.13605	nfe	0.09393	13	130	0.13605
chr21-041878845-C-*	chr21	41878845	C	*	986422	PASS	0	none	1.27e-4	0	0	1.27e-4
chr21-041878845-C-CAG	chr21	41878845	C	CAG	986422	PASS	0	none	0	0	0	1e-6
chr21-041878845-C-CG	chr21	41878845	C	CG	986422	PASS	0.99736	nfe	0.226082	0	0	0.99736
chr21-041878845-C-CGCGGGCCG	chr21	41878845	C	CGCGGGCCG	986422	PASS	1.1343e-4	eas	0	0	0	1.1343e-4
chr21-041878845-C-G	chr21	41878845	C	G	986422	PASS	1.04e-6	nfe	9e-6	0	0	9e-6
chr21-041879152-G-*	chr21	41879152	G	*	298816	PASS	0	none	9e-6	0	0	9e-6
chr21-041879152-G-A	chr21	41879152	G	A	298816	PASS	0.48916	nfe	0.13944700000000002	0	0	0.48916
chr21-041879218-C-A	chr21	41879218	C	A	132026	PASS	0.46779	nfe	0.06190000000000002	0	0	0.46779
chr21-041879245-G-*	chr21	41879245	G	*	130636	PASS	0	none	0	0	0	1e-6
chr21-041879245-G-A	chr21	41879245	G	A	130636	PASS	0	none	9e-6	0	0	9e-6
chr21-041879245-G-C	chr21	41879245	G	C	130636	PASS	0.3191	eas	0.05246900000000001	0	0	0.3191
chr21-041879300-A-*	chr21	41879300	A	*	291	PASS	0	none	0	0	0	1e-6
chr21-041879300-A-G	chr21	41879300	A	G	291	PASS	0	none	2.2000000000000003e-5	0	0	2.2000000000000003e-5
chr21-041888807-G-A	chr21	41888807	G	A	336335	PASS	0.07245	sas	0.034693	2	84	0.07245
chr21-041889082-A-G	chr21	41889082	A	G	15366650	PASS	0.63154	nfe	0.5276300000000007	80	134	0.63154
chr21-041898934-C-T	chr21	41898934	C	T	6219832	PASS	0.43299	mid	0.28727899999999995	36	134	0.43299
chr21-041898951-G-A	chr21	41898951	G	A	562008	PASS	0.040753	nfe	0.02261100000000001	5	134	0.040753
chr21-041899071-T-C	chr21	41899071	T	C	1130531	PASS	0.14278	afr	0.03663	1	134	0.14278
chr21-041899105-C-T	chr21	41899105	C	T	1227368	PASS	0.14297	afr	0.036577	1	134	0.14297
chr21-041899425-A-C	chr21	41899425	A	C	12330929	PASS	0.58164	afr	0.4296859999999998	58	134	0.58164
chr21-041899496-T-C	chr21	41899496	T	C	5970243	PASS	0.0010387	afr	1.27e-4	0	134	0.0010387
chr21-041899496-T-G	chr21	41899496	T	G	5970243	PASS	0.37149	mid	0.31485199999999974	50	134	0.37149
chr21-041901174-G-A	chr21	41901174	G	A	590795	PASS	0.40308	afr	0.09044400000000002	0	0	0.40308
chr21-041901262-G-A	chr21	41901262	G	A	253317	PASS	9.876e-5	amr	9e-6	0	22	9.876e-5
chr21-041901262-G-T	chr21	41901262	G	T	253317	PASS	0.048614	eas	0.028435	1	22	0.048614
chr21-041901317-C-A	chr21	41901317	C	A	1647355	PASS	0.34222	eas	0.15085400000000002	11	68	0.34222
chr21-041901419-A-G	chr21	41901419	A	G	6176110	PASS	0.66743	afr	0.4289329999999998	50	132	0.66743
chr21-041901837-G-A	chr21	41901837	G	A	307906	PASS	0.15066	afr	0.01354099999999999	1	134	0.15066
chr21-041901895-T-A	chr21	41901895	T	A	269674	PASS	0.16592	afr	0.01614300000000001	1	134	0.16592
chr21-041905633-CA-C	chr21	41905633	CA	C	6346868.97	PASS	0.5542	nfe	0.4743629999999994	68	134	0.5542
chr21-041905864-A-G	chr21	41905864	A	G	4467541	PASS	0.48859	afr	0.161787	19	134	0.48859
chr21-041905963-C-T	chr21	41905963	C	T	174735	PASS	0.0094099	mid	0.006705	1	132	0.0094099
chr21-041905970-T-C	chr21	41905970	T	C	3474801	PASS	0.46634	afr	0.223874	24	132	0.46634
chr21-041907008-C-T	chr21	41907008	C	T	5890906	PASS	0.50388	afr	0.225315	24	134	0.50388
chr21-041907522-G-A	chr21	41907522	G	A	3044321	PASS	0.30854	eas	0.130674	18	134	0.30854
chr21-041907567-G-A	chr21	41907567	G	A	1611180	PASS	0.25646	afr	0.06501600000000002	6	134	0.25646
chr21-041907602-G-A	chr21	41907602	G	A	2900809	PASS	0.26625	afr	0.09705400000000004	13	134	0.26625
chr21-041907640-G-A	chr21	41907640	G	A	234824	PASS	0.020847	mid	0.007638	1	134	0.020847
chr21-041907684-C-T	chr21	41907684	C	T	16038235	PASS	0.50536	amr	0.3589709999999998	47	134	0.50536
chr21-041907747-A-G	chr21	41907747	A	G	34668403	PASS	0.6439	sas	0.6250320000000004	86	134	0.6439
chr21-041907816-G-A	chr21	41907816	G	A	2845370	PASS	0.1284	sas	0.068362	5	134	0.1284
chr21-041907837-G-A	chr21	41907837	G	A	229163	PASS	0.0097908	nfe	0.005545	3	134	0.0097908
chr21-041907962-G-A	chr21	41907962	G	A	16509671	PASS	0.78547	sas	0.6790770000000007	87	130	0.78547
chr21-041907973-G-A	chr21	41907973	G	A	2206270	PASS	0.25767	afr	0.096706	14	124	0.25767
chr21-041908128-T-A	chr21	41908128	T	A	545635	PASS	0.12516	sas	0.04926200000000001	1	10	0.12516
chr21-041908190-C-G	chr21	41908190	C	G	310524	PASS	0.10488	sas	0.04874300000000001	0	0	0.10488
chr21-041908243-TTG-GTG	chr21	41908243	TTG	GTG	2268673	PASS	0	none	3.6999999999999985e-5	0	0	3.6999999999999985e-5
chr21-041908243-TTG-T	chr21	41908243	TTG	T	2268673	PASS	0.0025325	nfe	0.002556	0	0	0.002556
chr21-041908243-TTG-TGGTGTGTGTGTGTGTGTGTGTG	chr21	41908243	TTG	TGGTGTGTGTGTGTGTGTGTGTG	2268673	PASS	0	none	0	0	0	1e-6
chr21-041908243-TTG-TGGTGTGTGTGTGTGTGTGTGTGTG	chr21	41908243	TTG	TGGTGTGTGTGTGTGTGTGTGTGTG	2268673	PASS	0	none	0	0	0	1e-6
chr21-041908243-TTG-TGGTGTGTGTGTGTGTGTGTGTGTGTG	chr21	41908243	TTG	TGGTGTGTGTGTGTGTGTGTGTGTGTG	2268673	PASS	0	none	9e-6	0	0	9e-6
chr21-041908243-TTG-TGGTGTGTGTGTGTGTGTGTGTGTGTGTG	chr21	41908243	TTG	TGGTGTGTGTGTGTGTGTGTGTGTGTGTG	2268673	PASS	0	none	0	0	0	1e-6
chr21-041908243-TTG-TGTGTGTGTGTG	chr21	41908243	TTG	TGTGTGTGTGTG	2268673	PASS	0	none	3.6999999999999985e-5	0	0	3.6999999999999985e-5
chr21-041908243-TTG-TGTGTGTGTGTGTG	chr21	41908243	TTG	TGTGTGTGTGTGTG	2268673	PASS	0	none	0	0	0	1e-6
chr21-041908243-TTG-TGTGTGTGTGTGTGTGTGTG	chr21	41908243	TTG	TGTGTGTGTGTGTGTGTGTG	2268673	PASS	0	none	0	0	0	1e-6
chr21-041908243-TTG-TGTGTGTGTGTGTGTGTGTGTG	chr21	41908243	TTG	TGTGTGTGTGTGTGTGTGTGTG	2268673	PASS	0	none	2.2000000000000003e-5	0	0	2.2000000000000003e-5
chr21-041908243-TTG-TGTGTGTGTGTGTGTGTGTGTGTGTGTG	chr21	41908243	TTG	TGTGTGTGTGTGTGTGTGTGTGTGTGTG	2268673	PASS	0	none	0	0	0	1e-6
chr21-041908243-TTG-TTCTGTGTGTGTGTGTGTGTGTGTG	chr21	41908243	TTG	TTCTGTGTGTGTGTGTGTGTGTGTG	2268673	PASS	0	none	0	0	0	1e-6
chr21-041908243-TTG-TTGGGTGTGTGTGTGTGTGTGTGTG	chr21	41908243	TTG	TTGGGTGTGTGTGTGTGTGTGTGTG	2268673	PASS	0	none	0	0	0	1e-6
chr21-041908243-TTG-TTGTG	chr21	41908243	TTG	TTGTG	2268673	PASS	0	none	0.00555	0	0	0.00555
chr21-041908243-TTG-TTGTGGGTGTGTGTGTGTGTG	chr21	41908243	TTG	TTGTGGGTGTGTGTGTGTGTG	2268673	PASS	0	none	0	0	0	1e-6
chr21-041908243-TTG-TTGTGTATGTGTGTGTG	chr21	41908243	TTG	TTGTGTATGTGTGTGTG	2268673	PASS	0	none	0	0	0	1e-6
chr21-041908243-TTG-TTGTGTATGTGTGTGTGTGTGTGTGTG	chr21	41908243	TTG	TTGTGTATGTGTGTGTGTGTGTGTGTG	2268673	PASS	0	none	0	0	0	1e-6
chr21-041908243-TTG-TTGTGTG	chr21	41908243	TTG	TTGTGTG	2268673	PASS	0	none	8.9e-5	0	0	8.9e-5
chr21-041908243-TTG-TTGTGTGTCTGTGTGTGTGTGTGTG	chr21	41908243	TTG	TTGTGTGTCTGTGTGTGTGTGTGTG	2268673	PASS	0	none	0	0	0	1e-6
chr21-041908243-TTG-TTGTGTGTG	chr21	41908243	TTG	TTGTGTGTG	2268673	PASS	0	none	0.002481	0	0	0.002481
chr21-041908243-TTG-TTGTGTGTGCGTG	chr21	41908243	TTG	TTGTGTGTGCGTG	2268673	PASS	0	none	0	0	0	1e-6
chr21-041908243-TTG-TTGTGTGTGGGTGTG	chr21	41908243	TTG	TTGTGTGTGGGTGTG	2268673	PASS	0	none	0	0	0	1e-6
chr21-041908243-TTG-TTGTGTGTGTG	chr21	41908243	TTG	TTGTGTGTGTG	2268673	PASS	0	none	0.00193399999999999	0	0	0.00193399999999999
chr21-041908243-TTG-TTGTGTGTGTGTG	chr21	41908243	TTG	TTGTGTGTGTGTG	2268673	PASS	0	none	0.02366300000000002	0	0	0.02366300000000002
chr21-041908243-TTG-TTGTGTGTGTGTGAGTGTGTGTGTGTGTGTG	chr21	41908243	TTG	TTGTGTGTGTGTGAGTGTGTGTGTGTGTGTG	2268673	PASS	0	none	9e-6	0	0	9e-6
chr21-041908243-TTG-TTGTGTGTGTGTGTG	chr21	41908243	TTG	TTGTGTGTGTGTGTG	2268673	PASS	0	none	0.01192399999999999	0	0	0.01192399999999999
chr21-041908243-TTG-TTGTGTGTGTGTGTGGGTGTGTGTGTG	chr21	41908243	TTG	TTGTGTGTGTGTGTGGGTGTGTGTGTG	2268673	PASS	0	none	9e-6	0	0	9e-6
chr21-041908243-TTG-TTGTGTGTGTGTGTGTG	chr21	41908243	TTG	TTGTGTGTGTGTGTGTG	2268673	PASS	0	none	0.05372	0	0	0.05372
chr21-041908243-TTG-TTGTGTGTGTGTGTGTGGGTGTG	chr21	41908243	TTG	TTGTGTGTGTGTGTGTGGGTGTG	2268673	PASS	0	none	0	0	0	1e-6
chr21-041908243-TTG-TTGTGTGTGTGTGTGTGGGTGTGTG	chr21	41908243	TTG	TTGTGTGTGTGTGTGTGGGTGTGTG	2268673	PASS	0	none	9e-6	0	0	9e-6
chr21-041908243-TTG-TTGTGTGTGTGTGTGTGGGTGTGTGTG	chr21	41908243	TTG	TTGTGTGTGTGTGTGTGGGTGTGTGTG	2268673	PASS	0	none	9e-6	0	0	9e-6
chr21-041908243-TTG-TTGTGTGTGTGTGTGTGTG	chr21	41908243	TTG	TTGTGTGTGTGTGTGTGTG	2268673	PASS	0	none	0.005448	0	0	0.005448
chr21-041908243-TTG-TTGTGTGTGTGTGTGTGTGGGTGTG	chr21	41908243	TTG	TTGTGTGTGTGTGTGTGTGGGTGTG	2268673	PASS	0	none	0	0	0	1e-6
chr21-041908243-TTG-TTGTGTGTGTGTGTGTGTGTG	chr21	41908243	TTG	TTGTGTGTGTGTGTGTGTGTG	2268673	PASS	0	none	0.00900899999999999	0	0	0.00900899999999999
chr21-041908243-TTG-TTGTGTGTGTGTGTGTGTGTGGGTGTGTGTG	chr21	41908243	TTG	TTGTGTGTGTGTGTGTGTGTGGGTGTGTGTG	2268673	PASS	0	none	0	0	0	1e-6
chr21-041908243-TTG-TTGTGTGTGTGTGTGTGTGTGTG	chr21	41908243	TTG	TTGTGTGTGTGTGTGTGTGTGTG	2268673	PASS	0	none	0.03037600000000002	0	0	0.03037600000000002
chr21-041908243-TTG-TTGTGTGTGTGTGTGTGTGTGTGTG	chr21	41908243	TTG	TTGTGTGTGTGTGTGTGTGTGTGTG	2268673	PASS	0	none	0.11126	0	0	0.11126
chr21-041908243-TTG-TTGTGTGTGTGTGTGTGTGTGTGTGTG	chr21	41908243	TTG	TTGTGTGTGTGTGTGTGTGTGTGTGTG	2268673	PASS	0	none	0.02268700000000001	0	0	0.02268700000000001
chr21-041908243-TTG-TTGTGTGTGTGTGTGTGTGTGTGTGTGTG	chr21	41908243	TTG	TTGTGTGTGTGTGTGTGTGTGTGTGTGTG	2268673	PASS	0	none	0.02152800000000001	0	0	0.02152800000000001
chr21-041908243-TTG-TTGTGTGTGTGTGTGTGTGTGTGTGTGTGTG	chr21	41908243	TTG	TTGTGTGTGTGTGTGTGTGTGTGTGTGTGTG	2268673	PASS	0	none	0.004349	0	0	0.004349
chr21-041908243-TTG-TTGTGTGTGTGTGTGTGTGTGTGTGTGTGTGTG	chr21	41908243	TTG	TTGTGTGTGTGTGTGTGTGTGTGTGTGTGTGTG	2268673	PASS	0	none	9.610000000000004e-4	0	0	9.610000000000004e-4
chr21-041908243-TTG-TTGTGTGTGTGTGTGTGTGTGTGTGTGTGTGTGTG	chr21	41908243	TTG	TTGTGTGTGTGTGTGTGTGTGTGTGTGTGTGTGTG	2268673	PASS	0	none	2.500000000000001e-4	0	0	2.500000000000001e-4
chr21-041908243-TTG-TTGTGTGTGTGTGTGTGTGTGTGTGTGTGTGTGTGTG	chr21	41908243	TTG	TTGTGTGTGTGTGTGTGTGTGTGTGTGTGTGTGTGTG	2268673	PASS	0	none	8.9e-5	0	0	8.9e-5
chr21-041908243-TTG-TTGTGTGTGTGTGTGTGTGTGTGTGTGTGTGTGTGTGTG	chr21	41908243	TTG	TTGTGTGTGTGTGTGTGTGTGTGTGTGTGTGTGTGTGTG	2268673	PASS	0	none	9e-6	0	0	9e-6
chr21-041908923-G-T	chr21	41908923	G	T	58226	PASS	0.061335	nfe	0.023083	0	0	0.061335
chr21-041909429-G-A	chr21	41909429	G	A	165712	PASS	0.017616	mid	0.006086	1	134	0.017616
chr21-041909463-T-C	chr21	41909463	T	C	1769217	PASS	0.12556	sas	0.056081	6	134	0.12556
chr21-041909675-T-A	chr21	41909675	T	A	2164949	PASS	0.30162	eas	0.15810800000000003	25	130	0.30162
chr21-041912493-ATTTTTT-*	chr21	41912493	ATTTTTT	*	273680	ExcessHet	0	none	3.160000000000005e-4	0	98	3.160000000000005e-4
chr21-041912493-ATTTTTT-A	chr21	41912493	ATTTTTT	A	273680	ExcessHet	0	none	0	0	98	1e-6
chr21-041912493-ATTTTTT-AGTTTTTT	chr21	41912493	ATTTTTT	AGTTTTTT	273680	ExcessHet	0	none	0	0	98	1e-6
chr21-041912493-ATTTTTT-AT	chr21	41912493	ATTTTTT	AT	273680	ExcessHet	0	none	0	0	98	1e-6
chr21-041912493-ATTTTTT-ATT	chr21	41912493	ATTTTTT	ATT	273680	ExcessHet	0	none	1.47e-4	0	98	1.47e-4
chr21-041912493-ATTTTTT-ATTT	chr21	41912493	ATTTTTT	ATTT	273680	ExcessHet	0	none	0.00122799999999999	0	98	0.00122799999999999
chr21-041912493-ATTTTTT-ATTTT	chr21	41912493	ATTTTTT	ATTTT	273680	ExcessHet	0	none	0.01051899999999999	1	98	0.01051899999999999
chr21-041912493-ATTTTTT-ATTTTT	chr21	41912493	ATTTTTT	ATTTTT	273680	ExcessHet	0	none	0.085887	13	98	0.085887
chr21-041912493-ATTTTTT-ATTTTTTT	chr21	41912493	ATTTTTT	ATTTTTTT	273680	ExcessHet	0	none	0.03595600000000001	8	98	0.03595600000000001
chr21-041912493-ATTTTTT-ATTTTTTTT	chr21	41912493	ATTTTTT	ATTTTTTTT	273680	ExcessHet	0	none	0.002562	1	98	0.002562
chr21-041912493-ATTTTTT-ATTTTTTTTT	chr21	41912493	ATTTTTT	ATTTTTTTTT	273680	ExcessHet	0	none	1.0799999999999996e-4	0	98	1.0799999999999996e-4
chr21-041912493-ATTTTTT-GTTTTTT	chr21	41912493	ATTTTTT	GTTTTTT	273680	ExcessHet	0	none	0	0	98	1e-6
chr21-041912493-ATTTTTT-TTTTTTT	chr21	41912493	ATTTTTT	TTTTTTT	273680	ExcessHet	0	none	0.002537	0	98	0.002537
chr21-041912494-T-*	chr21	41912494	T	*	732.97	VQSRTrancheINDEL96.00to97.00	0	none	0.098478	14	44	0.098478
chr21-041912494-T-TTTA	chr21	41912494	T	TTTA	732.97	VQSRTrancheINDEL96.00to97.00	7.5042e-4	afr	3.590000000000004e-4	0	44	7.5042e-4
chr21-041912495-T-*	chr21	41912495	T	*	5772	PASS	0	none	0.01244899999999999	1	86	0.01244899999999999
chr21-041912495-T-C	chr21	41912495	T	C	5772	PASS	0	none	0	0	86	1e-6
chr21-041912495-T-TA	chr21	41912495	T	TA	5772	PASS	1.92e-6	nfe	0	0	86	1.92e-6
chr21-041912495-T-TTA	chr21	41912495	T	TTA	5772	PASS	0.018396	afr	9.150000000000004e-4	0	86	0.018396
chr21-041912496-T-*	chr21	41912496	T	*	3525728	PASS	0	none	0.00103599999999999	0	134	0.00103599999999999
chr21-041912496-T-A	chr21	41912496	T	A	3525728	PASS	2.648e-5	sas	3.6999999999999985e-5	0	134	3.6999999999999985e-5
chr21-041912496-T-TA	chr21	41912496	T	TA	3525728	PASS	0.40876	sas	0.33457199999999976	54	134	0.40876
chr21-041912496-T-TATC	chr21	41912496	T	TATC	3525728	PASS	0	none	0	0	134	1e-6
chr21-041912496-T-TATTTA	chr21	41912496	T	TATTTA	3525728	PASS	0.0010062	sas	4.05e-4	0	134	0.0010062
chr21-041912497-T-*	chr21	41912497	T	*	312092	PASS	0	none	1.27e-4	0	130	1.27e-4
chr21-041912497-T-A	chr21	41912497	T	A	312092	PASS	0.12794	afr	0.05661600000000003	2	130	0.12794
chr21-041912497-T-TC	chr21	41912497	T	TC	312092	PASS	0	none	0	0	130	1e-6
chr21-041912498-T-*	chr21	41912498	T	*	14863	VQSRTrancheINDEL95.00to96.00	0	none	9e-6	0	132	9e-6
chr21-041912498-T-A	chr21	41912498	T	A	14863	VQSRTrancheINDEL95.00to96.00	0.0039983	sas	0.006499	2	132	0.006499
chr21-041912498-T-TA	chr21	41912498	T	TA	14863	VQSRTrancheINDEL95.00to96.00	8.12e-6	nfe	0	0	132	8.12e-6
chr21-041912498-T-TTA	chr21	41912498	T	TTA	14863	VQSRTrancheINDEL95.00to96.00	1.8e-6	nfe	1.0799999999999996e-4	0	132	1.0799999999999996e-4
chr21-041912499-T-*	chr21	41912499	T	*	3576038	PASS	0	none	0	0	132	1e-6
chr21-041912499-T-A	chr21	41912499	T	A	3576038	PASS	1.72e-6	nfe	3.6999999999999985e-5	0	132	3.6999999999999985e-5
chr21-041912499-T-TA	chr21	41912499	T	TA	3576038	PASS	0.38339	sas	0.3280429999999996	54	132	0.38339
chr21-041912499-T-TATTTA	chr21	41912499	T	TATTTA	3576038	PASS	4.41e-5	sas	0	0	132	4.41e-5
chr21-041912499-T-TG	chr21	41912499	T	TG	3576038	PASS	0	none	0	0	132	1e-6
chr21-041912501-T-A	chr21	41912501	T	A	8376	PASS	0.0014651	eas	0.00416	0	130	0.00416
chr21-041912502-T-A	chr21	41912502	T	A	3511901	PASS	0.0016707	sas	0.00204	0	132	0.00204
chr21-041912502-T-TA	chr21	41912502	T	TA	3511901	PASS	0.38715	sas	0.3271519999999995	54	132	0.38715
chr21-041912502-T-TATTTA	chr21	41912502	T	TATTTA	3511901	PASS	0.0077093	sas	8.450000000000003e-4	0	132	0.0077093
chr21-041912502-T-TTA	chr21	41912502	T	TTA	3511901	PASS	8.18e-6	nfe	3.6999999999999985e-5	0	132	3.6999999999999985e-5
chr21-041912514-A-*	chr21	41912514	A	*	2794225	PASS	0	none	2.2000000000000003e-5	0	108	2.2000000000000003e-5
chr21-041912514-A-G	chr21	41912514	A	G	2794225	PASS	0.36513	sas	0.3328769999999998	40	108	0.36513
chr21-041912514-A-T	chr21	41912514	A	T	2794225	PASS	0	none	0	0	108	1e-6
chr21-041914560-G-C	chr21	41914560	G	C	6448222	PASS	0.50994	sas	0.40913699999999953	49	134	0.50994
chr21-041914787-A-G	chr21	41914787	A	G	10805351	PASS	0.99651	nfe	0.9554190000000002	133	134	0.99651
chr21-041914787-A-T	chr21	41914787	A	T	10805351	PASS	8.831e-5	afr	0	0	134	8.831e-5
chr21-041918025-C-T	chr21	41918025	C	T	245476	PASS	0.039349	mid	0.01943900000000001	4	134	0.039349
chr21-041918066-C-T	chr21	41918066	C	T	4293298	PASS	0.29474	nfe	0.23589	32	134	0.29474
chr21-041918193-A-G	chr21	41918193	A	G	1411035	PASS	0.13973	afr	0.06418600000000002	5	134	0.13973
chr21-041918219-C-A	chr21	41918219	C	A	1043427	PASS	0.1222	sas	0.05741800000000002	5	134	0.1222
chr21-041918219-C-T	chr21	41918219	C	T	1043427	PASS	3e-7	nfe	0	0	134	1e-6
chr21-041918291-C-T	chr21	41918291	C	T	4390921	PASS	0.35623	sas	0.3086669999999995	37	134	0.35623
chr21-041918746-G-C	chr21	41918746	G	C	4395729	PASS	0.29821	nfe	0.246925	32	134	0.29821
chr21-041918824-A-T	chr21	41918824	A	T	8629774	PASS	0.29623	nfe	0.248544	32	134	0.29623
chr21-041918839-A-C	chr21	41918839	A	C	8473587	PASS	0.2952	nfe	0.230009	32	134	0.2952
chr21-041919034-C-CTG	chr21	41919034	C	CTG	10972179.97	PASS	9.16e-6	nfe	0	0	134	9.16e-6
chr21-041919034-C-CTGTA	chr21	41919034	C	CTGTA	10972179.97	PASS	3.736e-5	afr	0	0	134	3.736e-5
chr21-041919034-C-CTGTG	chr21	41919034	C	CTGTG	10972179.97	PASS	0.35185	sas	0.30653299999999944	37	134	0.35185
chr21-041919045-T-*	chr21	41919045	T	*	10731294	PASS	0	none	0.00108399999999999	0	134	0.00108399999999999
chr21-041919045-T-C	chr21	41919045	T	C	10731294	PASS	0.35802	sas	0.30763999999999947	37	134	0.35802
chr21-041921937-G-A	chr21	41921937	G	A	4496259	PASS	0.29098	nfe	0.245738	32	134	0.29098
chr21-041922002-G-A	chr21	41922002	G	A	604397	PASS	0.21804	afr	0.02195	1	134	0.21804
chr21-041922149-ATCT-A	chr21	41922149	ATCT	A	13557.97	PASS	0.0017821	sas	0.009068	1	134	0.009068
chr21-041922151-C-*	chr21	41922151	C	*	1219	PASS	0	none	0.009068	1	134	0.009068
chr21-041922151-C-A	chr21	41922151	C	A	1219	PASS	2.343e-5	afr	9e-6	0	134	2.343e-5
chr21-041922160-CTTCTT-*	chr21	41922160	CTTCTT	*	733416	ExcessHet	0	none	5.2999999999999994e-5	0	126	5.2999999999999994e-5
chr21-041922160-CTTCTT-ATTCTT	chr21	41922160	CTTCTT	ATTCTT	733416	ExcessHet	0	none	0	0	126	1e-6
chr21-041922160-CTTCTT-C	chr21	41922160	CTTCTT	C	733416	ExcessHet	5.835e-5	afr	2.09e-4	0	126	2.09e-4
chr21-041922160-CTTCTT-CT	chr21	41922160	CTTCTT	CT	733416	ExcessHet	0	none	0.00176699999999999	0	126	0.00176699999999999
chr21-041922160-CTTCTT-CTTTCTT	chr21	41922160	CTTCTT	CTTTCTT	733416	ExcessHet	0	none	0.15340700000000002	24	126	0.15340700000000002
chr21-041922160-CTTCTT-CTTTTCTT	chr21	41922160	CTTCTT	CTTTTCTT	733416	ExcessHet	0	none	0.01303899999999999	0	126	0.01303899999999999
chr21-041922160-CTTCTT-CTTTTTCTT	chr21	41922160	CTTCTT	CTTTTTCTT	733416	ExcessHet	0	none	8.920000000000005e-4	0	126	8.920000000000005e-4
chr21-041922160-CTTCTT-CTTTTTTCTT	chr21	41922160	CTTCTT	CTTTTTTCTT	733416	ExcessHet	0	none	0	0	126	1e-6
chr21-041922160-CTTCTT-CTTTTTTTCTT	chr21	41922160	CTTCTT	CTTTTTTTCTT	733416	ExcessHet	0	none	0	0	126	1e-6
chr21-041922160-CTTCTT-TTTCTT	chr21	41922160	CTTCTT	TTTCTT	733416	ExcessHet	0	none	2.2000000000000003e-5	0	126	2.2000000000000003e-5
chr21-041922161-TTC-*	chr21	41922161	TTC	*	35146	ExcessHet	0	none	0.00204	0	120	0.00204
chr21-041922161-TTC-CTC	chr21	41922161	TTC	CTC	35146	ExcessHet	0	none	5.2999999999999994e-5	0	120	5.2999999999999994e-5
chr21-041922161-TTC-T	chr21	41922161	TTC	T	35146	ExcessHet	0.010975	sas	0.027239	1	120	0.027239
chr21-041922162-TC-*	chr21	41922162	TC	*	87232.97	ExcessHet	0	none	0.02686400000000001	1	114	0.02686400000000001
chr21-041922162-TC-T	chr21	41922162	TC	T	87232.97	ExcessHet	0.04026	afr	0.049698	4	114	0.049698
chr21-041922163-CTTTT-*	chr21	41922163	CTTTT	*	4229993	ExcessHet	0	none	0.04313900000000001	3	118	0.04313900000000001
chr21-041922163-CTTTT-C	chr21	41922163	CTTTT	C	4229993	ExcessHet	6.91e-6	sas	8.9e-5	0	118	8.9e-5
chr21-041922163-CTTTT-CT	chr21	41922163	CTTTT	CT	4229993	ExcessHet	0	none	0.00110799999999999	1	118	0.00110799999999999
chr21-041922163-CTTTT-CTT	chr21	41922163	CTTTT	CTT	4229993	ExcessHet	0	none	0.019748	1	118	0.019748
chr21-041922163-CTTTT-CTTT	chr21	41922163	CTTTT	CTTT	4229993	ExcessHet	0	none	0.15727600000000003	17	118	0.15727600000000003
chr21-041922163-CTTTT-CTTTTT	chr21	41922163	CTTTT	CTTTTT	4229993	ExcessHet	0	none	0.031881	5	118	0.031881
chr21-041922163-CTTTT-CTTTTTT	chr21	41922163	CTTTT	CTTTTTT	4229993	ExcessHet	0	none	6.800000000000003e-4	0	118	6.800000000000003e-4
chr21-041922163-CTTTT-CTTTTTTT	chr21	41922163	CTTTT	CTTTTTTT	4229993	ExcessHet	0	none	9e-6	0	118	9e-6
chr21-041922163-CTTTT-CTTTTTTTT	chr21	41922163	CTTTT	CTTTTTTTT	4229993	ExcessHet	0	none	9e-6	0	118	9e-6
chr21-041922163-CTTTT-TTTTT	chr21	41922163	CTTTT	TTTTT	4229993	ExcessHet	0	none	0.235275	32	118	0.235275
chr21-041942034-AT-A	chr21	41942034	AT	A	104976	PASS	8.2e-7	nfe	0	0	134	1e-6
chr21-041942034-AT-ATT	chr21	41942034	AT	ATT	104976	PASS	0	none	0.012177	3	134	0.012177
chr21-041942034-AT-CT	chr21	41942034	AT	CT	104976	PASS	0	none	0	0	134	1e-6
chr21-041942094-G-A	chr21	41942094	G	A	1208867	PASS	0.059004	amr	0.04801400000000002	7	134	0.059004
chr21-041942094-G-T	chr21	41942094	G	T	1208867	PASS	4.24e-6	sas	9e-6	0	134	9e-6
chr21-041942095-T-C	chr21	41942095	T	C	1207309	PASS	0.058923	amr	0.04801400000000002	7	134	0.058923
chr21-041942186-C-T	chr21	41942186	C	T	634305	PASS	0.040913	mid	0.0233	3	134	0.040913
chr21-041952814-G-A	chr21	41952814	G	A	23328	PASS	0.064206	nfe	0.01461699999999999	0	0	0.064206
chr21-041953066-G-A	chr21	41953066	G	A	30409	PASS	0.015381	sas	0.005929	4	120	0.015381
chr21-041953072-A-G	chr21	41953072	A	G	437935	PASS	0.19535	nfe	0.086494	30	128	0.19535
chr21-041953300-G-A	chr21	41953300	G	A	2156770	PASS	0.21394	nfe	0.12994800000000004	29	134	0.21394
chr21-041953325-GC-AC	chr21	41953325	GC	AC	370897	PASS	0	none	0	0	134	1e-6
chr21-041953325-GC-G	chr21	41953325	GC	G	370897	PASS	0.033598	mid	0.02142100000000001	2	134	0.033598
chr21-041953325-GC-TC	chr21	41953325	GC	TC	370897	PASS	0	none	0	0	134	1e-6
chr21-041953678-T-C	chr21	41953678	T	C	179	PASS	0	none	2.2000000000000003e-5	0	66	2.2000000000000003e-5
chr21-041953678-T-G	chr21	41953678	T	G	179	PASS	4.333e-5	nfe	2.2000000000000003e-5	1	66	4.333e-5
chr21-041990731-G-A	chr21	41990731	G	A	434672	PASS	0.4207	eas	0.05538600000000001	4	134	0.4207
chr21-041990767-A-G	chr21	41990767	A	G	30326	PASS	0.0057538	nfe	0.003448	1	134	0.0057538
chr21-041991099-C-T	chr21	41991099	C	T	6704	PASS	1.398e-4	nfe	5.2999999999999994e-5	1	134	1.398e-4
chr21-041991439-GCCT-G	chr21	41991439	GCCT	G	4415253.97	PASS	0.081051	afr	0.05995900000000001	8	134	0.081051
chr21-041991923-G-A	chr21	41991923	G	A	5344	PASS	6.52e-6	nfe	9e-6	1	134	9e-6
chr21-041992596-A-G	chr21	41992596	A	G	3828236	PASS	0.12241	nfe	0.06664900000000003	12	134	0.12241
chr21-041993049-C-T	chr21	41993049	C	T	1169599	PASS	0.033916	nfe	0.016565	2	134	0.033916
chr21-041993110-A-G	chr21	41993110	A	G	92900	PASS	0.0013326	nfe	0.00125299999999999	1	134	0.0013326
chr21-041993444-T-G	chr21	41993444	T	G	13495308	PASS	0.26647	nfe	0.215256	34	134	0.26647
chr21-041993542-T-C	chr21	41993542	T	C	8496449	PASS	0.19838	nfe	0.137265	24	134	0.19838
chr21-041993622-C-T	chr21	41993622	C	T	48153689	PASS	0.75583	mid	0.710967	98	134	0.75583
chr21-042009514-G-A	chr21	42009514	G	A	38975	PASS	0.5997	nfe	0.03056100000000002	0	0	0.5997
chr21-042009537-G-A	chr21	42009537	G	A	37711	PASS	0.68279	nfe	0.02963500000000001	0	0	0.68279
chr21-042010185-G-A	chr21	42010185	G	A	11939	PASS	0.0038955	nfe	5.640000000000005e-4	0	128	0.0038955
chr21-042010445-G-*	chr21	42010445	G	*	476459	PASS	0	none	3.6999999999999985e-5	0	6	3.6999999999999985e-5
chr21-042010445-G-A	chr21	42010445	G	A	476459	PASS	0.24283	mid	0.09401600000000002	2	6	0.24283
chr21-042010445-G-T	chr21	42010445	G	T	476459	PASS	0	none	0	0	6	1e-6
chr21-042071529-T-C	chr21	42071529	T	C	207685	PASS	0.048764	mid	0.02499500000000002	1	134	0.048764
chr21-042075861-G-A	chr21	42075861	G	A	674244	PASS	0.055004	mid	0.03396900000000002	4	134	0.055004
chr21-042075883-G-A	chr21	42075883	G	A	872941	PASS	0.18388	eas	0.043851	5	134	0.18388
chr21-042075891-C-A	chr21	42075891	C	A	307535	PASS	0.028139	nfe	0.01430199999999999	5	134	0.028139
chr21-042075892-G-A	chr21	42075892	G	A	787897	PASS	0.057195	mid	0.034847	4	134	0.057195
chr21-042075908-C-G	chr21	42075908	C	G	14872971	PASS	0.62922	nfe	0.5713320000000003	82	134	0.62922
chr21-042076183-C-T	chr21	42076183	C	T	92422	PASS	0.0030141	nfe	0.00127799999999999	2	134	0.0030141
chr21-042076249-T-C	chr21	42076249	T	C	86853	PASS	0.030924	afr	0.002465	1	134	0.030924
chr21-042076272-G-T	chr21	42076272	G	T	19080889	PASS	0.66716	nfe	0.5957990000000006	85	134	0.66716
chr21-042076317-G-A	chr21	42076317	G	A	320000	PASS	0.14066	afr	0.01254399999999999	1	134	0.14066
chr21-042076317-G-T	chr21	42076317	G	T	320000	PASS	9.675e-5	nfe	3.6999999999999985e-5	0	134	9.675e-5
chr21-042084009-G-A	chr21	42084009	G	A	932719	PASS	0.30219	afr	0.064989	3	134	0.30219
chr21-042084099-G-A	chr21	42084099	G	A	713	PASS	2.626e-5	nfe	0	1	134	2.626e-5
chr21-042084118-T-*	chr21	42084118	T	*	21144889	PASS	0	none	0	0	134	1e-6
chr21-042084118-T-C	chr21	42084118	T	C	21144889	PASS	0.76248	afr	0.6457960000000007	81	134	0.76248
chr21-042084248-A-T	chr21	42084248	A	T	21119	PASS	0.001939	nfe	7.980000000000003e-4	1	134	0.001939
chr21-042084316-A-C	chr21	42084316	A	C	6652	PASS	0.0014234	mid	3.160000000000005e-4	1	134	0.0014234
chr21-042084322-G-*	chr21	42084322	G	*	1765	PASS	0	none	0	0	134	1e-6
chr21-042084322-G-C	chr21	42084322	G	C	1765	PASS	2.1516e-4	nfe	0	1	134	2.1516e-4
chr21-042084322-G-T	chr21	42084322	G	T	1765	PASS	1.5389e-4	amr	3.6999999999999985e-5	0	134	1.5389e-4
chr21-042084354-A-G	chr21	42084354	A	G	696352	PASS	0.3306	afr	0.06169700000000002	3	134	0.3306
chr21-042085437-C-A	chr21	42085437	C	A	348646	PASS	0.016058	nfe	0.01385599999999999	2	134	0.016058
chr21-042086380-TTGGCCGTTAGACTAAGCTGGCTGGCAGCCCAGATCAGATGGTGCACACCTCATGTTGTTCTGGGCTGC-T	chr21	42086380	TTGGCCGTTAGACTAAGCTGGCTGGCAGCCCAGATCAGATGGTGCACACCTCATGTTGTTCTGGGCTGC	T	50.97	PASS	0	none	9e-6	0	0	9e-6
chr21-042086385-C-*	chr21	42086385	C	*	1058	PASS	0	none	9e-6	0	0	9e-6
chr21-042086385-C-T	chr21	42086385	C	T	1058	PASS	1.637e-5	nfe	2.2000000000000003e-5	0	0	2.2000000000000003e-5
chr21-042086386-G-*	chr21	42086386	G	*	870	PASS	0	none	9e-6	0	0	9e-6
chr21-042086386-G-A	chr21	42086386	G	A	870	PASS	8.332e-5	sas	9e-6	0	0	8.332e-5
chr21-042086400-G-*	chr21	42086400	G	*	650	PASS	0	none	9e-6	0	0	9e-6
chr21-042086400-G-T	chr21	42086400	G	T	650	PASS	0	none	0	0	0	1e-6
chr21-042086407-GC-*	chr21	42086407	GC	*	2220	PASS	0	none	9e-6	0	0	9e-6
chr21-042086407-GC-AC	chr21	42086407	GC	AC	2220	PASS	0	none	6.999999999999998e-5	0	0	6.999999999999998e-5
chr21-042086407-GC-G	chr21	42086407	GC	G	2220	PASS	0	none	0	0	0	1e-6
chr21-042088487-C-T	chr21	42088487	C	T	855973	PASS	0.070735	mid	0.04470500000000001	4	134	0.070735
chr21-042090317-T-C	chr21	42090317	T	C	8729349	PASS	0.33527	eas	0.224452	30	134	0.33527
chr21-042090327-A-C	chr21	42090327	A	C	10385819	PASS	0.33518	eas	0.206168	30	134	0.33518
chr21-042090327-A-G	chr21	42090327	A	G	10385819	PASS	0.17849	afr	0.058086	3	134	0.17849
chr21-042090404-C-G	chr21	42090404	C	G	8908256	PASS	0.45213	afr	0.31363599999999975	32	134	0.45213
chr21-042090529-T-C	chr21	42090529	T	C	4739	PASS	0.0054291	afr	2.09e-4	1	134	0.0054291
chr21-042098853-C-G	chr21	42098853	C	G	1477627	PASS	0.065086	mid	0.04281100000000001	3	134	0.065086
chr21-042098871-G-A	chr21	42098871	G	A	1475315	PASS	0.065576	mid	0.04275800000000002	3	134	0.065576
chr21-042098922-G-A	chr21	42098922	G	A	9819180	PASS	0.39695	eas	0.29335399999999956	48	134	0.39695
chr21-042099254-G-A	chr21	42099254	G	A	868939	PASS	0.060475	mid	0.039986	3	134	0.060475
chr21-042099259-G-A	chr21	42099259	G	A	11079244	PASS	3.6811e-4	afr	2.7300000000000035e-4	0	134	3.6811e-4
chr21-042099259-G-T	chr21	42099259	G	T	11079244	PASS	0.66713	amr	0.5656760000000002	79	134	0.66713
chr21-042099332-C-T	chr21	42099332	C	T	9134649	PASS	0.6496	amr	0.5482210000000001	79	134	0.6496
chr21-042101792-G-A	chr21	42101792	G	A	3386072	PASS	0.27702	sas	0.18333600000000003	0	4	0.27702
chr21-042101940-C-T	chr21	42101940	C	T	419385	PASS	0.062121	mid	0.03879600000000002	3	92	0.062121
chr21-042102002-G-A	chr21	42102002	G	A	87604	PASS	0.024303	afr	0.00846899999999998	2	132	0.024303
chr21-042102239-T-C	chr21	42102239	T	C	10003361	PASS	0.65489	amr	0.5308230000000007	75	134	0.65489
chr21-042102540-C-*	chr21	42102540	C	*	933726	PASS	0	none	0	0	94	1e-6
chr21-042102540-C-A	chr21	42102540	C	A	933726	PASS	0.38233	eas	0.234475	37	94	0.38233
chr21-042103320-G-T	chr21	42103320	G	T	575581	PASS	0.24198	amr	0.123179	0	0	0.24198
chr21-042103462-G-A	chr21	42103462	G	A	523435	PASS	0.051298	mid	0.033086	1	10	0.051298
chr21-042103462-G-T	chr21	42103462	G	T	523435	PASS	0	none	9e-6	0	10	9e-6
chr21-042103744-G-C	chr21	42103744	G	C	967492	PASS	0.021088	nfe	0.01567	1	134	0.021088
chr21-042103831-C-A	chr21	42103831	C	A	22193306	PASS	0.41643	amr	0.33851599999999993	50	134	0.41643
chr21-042103862-G-A	chr21	42103862	G	A	15194733	PASS	7.2e-7	nfe	9e-6	0	134	9e-6
chr21-042103862-G-C	chr21	42103862	G	C	15194733	PASS	0.26891	sas	0.210024	28	134	0.26891
chr21-042103908-G-A	chr21	42103908	G	A	1004635	PASS	0.025859	sas	0.01495899999999998	1	134	0.025859
chr21-042109438-A-AG	chr21	42109438	A	AG	10336743.97	PASS	0.65651	amr	0.5296590000000007	72	134	0.65651
chr21-042109452-G-A	chr21	42109452	G	A	86774	PASS	0.047256	amr	0.004826	1	134	0.047256
chr21-042109532-A-C	chr21	42109532	A	C	6123317	PASS	0.29633	mid	0.236106	25	134	0.29633
chr21-042109542-A-AC	chr21	42109542	A	AC	8279929.97	PASS	0.29613	mid	0.236079	25	134	0.29613
chr21-042109709-G-A	chr21	42109709	G	A	4597641	PASS	0.38005	eas	0.15702100000000002	29	134	0.38005
chr21-042109709-G-GAACCCA	chr21	42109709	G	GAACCCA	4597641	PASS	0	none	0	0	134	1e-6
chr21-042110746-G-A	chr21	42110746	G	A	3306963	PASS	0.23746	sas	0.173557	23	134	0.23746
chr21-042110787-G-A	chr21	42110787	G	A	12221129	PASS	0.53253	eas	0.4592709999999993	78	134	0.53253
chr21-042110801-C-T	chr21	42110801	C	T	142498	PASS	0.010865	nfe	0.004774	1	134	0.010865
chr21-042110898-T-C	chr21	42110898	T	C	39042271	PASS	0.87663	amr	0.7760450000000005	112	134	0.87663
chr21-042110903-G-A	chr21	42110903	G	A	917	PASS	2.118e-5	nfe	0	1	134	2.118e-5
chr21-042110917-G-A	chr21	42110917	G	A	3815	PASS	2.1439e-4	nfe	9e-6	1	134	2.1439e-4
chr21-042111136-C-T	chr21	42111136	C	T	2168	PASS	0	none	0	1	134	1e-6
chr21-042111154-C-*	chr21	42111154	C	*	4369397	PASS	0	none	9e-6	0	134	9e-6
chr21-042111154-C-A	chr21	42111154	C	A	4369397	PASS	0.016959	afr	0.00144799999999999	0	134	0.016959
chr21-042111154-C-G	chr21	42111154	C	G	4369397	PASS	0.066823	mid	0.04102500000000001	3	134	0.066823
chr21-042111215-C-*	chr21	42111215	C	*	1217324	PASS	0	none	1.6699999999999994e-4	0	134	1.6699999999999994e-4
chr21-042111215-C-T	chr21	42111215	C	T	1217324	PASS	0.030888	afr	0.01590600000000002	2	134	0.030888
chr21-042111293-C-*	chr21	42111293	C	*	75997076	PASS	0	none	8.9e-5	0	134	8.9e-5
chr21-042111293-C-CACCAGCCACGCGAACTCCAGCCAGGGGAGCCCCAGCCAGGGGAGCCCCAGCCAGGTGAACCCCAGCCAGG	chr21	42111293	C	CACCAGCCACGCGAACTCCAGCCAGGGGAGCCCCAGCCAGGGGAGCCCCAGCCAGGTGAACCCCAGCCAGG	75997076	PASS	8.26e-6	amr	3.6999999999999985e-5	0	134	3.6999999999999985e-5
chr21-042111293-C-CACCAGCCAGGGGAGCCCCAGCCAGGTGAACCCCAGCCAGG	chr21	42111293	C	CACCAGCCAGGGGAGCCCCAGCCAGGTGAACCCCAGCCAGG	75997076	PASS	0	none	9e-6	0	134	9e-6
chr21-042111293-C-CCCCAGCCAGGGGAGCCCCAGCCAGGGGAGCCTCAGACAGGAGAGTACCAGCCAGGCGAGCCCCAGCCAGAGGAGCACCAGCCAGGTGAGCCCCAGCCAGGTGAACCCCAGCCAGG	chr21	42111293	C	CCCCAGCCAGGGGAGCCCCAGCCAGGGGAGCCTCAGACAGGAGAGTACCAGCCAGGCGAGCCCCAGCCAGAGGAGCACCAGCCAGGTGAGCCCCAGCCAGGTGAACCCCAGCCAGG	75997076	PASS	0	none	0	0	134	1e-6
chr21-042111293-C-G	chr21	42111293	C	G	75997076	PASS	0.86578	amr	0.7552180000000006	112	134	0.86578
chr21-042111293-C-T	chr21	42111293	C	T	75997076	PASS	0	none	9e-6	0	134	9e-6
chr21-042111443-A-C	chr21	42111443	A	C	49447457	PASS	0.53595	nfe	0.4687369999999994	78	134	0.53595
chr21-042111458-A-G	chr21	42111458	A	G	407233	PASS	0.016661	mid	0.003702	2	134	0.016661
chr21-042111522-T-A	chr21	42111522	T	A	75238239	PASS	0	none	0	0	134	1e-6
chr21-042111522-T-C	chr21	42111522	T	C	75238239	PASS	0.88494	amr	0.7910780000000003	115	134	0.88494
chr21-042111698-A-AC	chr21	42111698	A	AC	10076697	PASS	4.629e-5	nfe	9e-6	0	134	4.629e-5
chr21-042111698-A-C	chr21	42111698	A	C	10076697	PASS	0.23398	mid	0.198539	23	134	0.23398
chr21-042111738-C-T	chr21	42111738	C	T	16752068	PASS	0.5256	nfe	0.45332099999999925	75	134	0.5256
chr21-042112871-A-C	chr21	42112871	A	C	168933	PASS	0.45189	nfe	0.09632700000000002	0	0	0.45189
chr21-042112984-A-G	chr21	42112984	A	G	420299	PASS	0.74868	nfe	0.225921	0	0	0.74868
chr21-042113033-A-G	chr21	42113033	A	G	146375	PASS	0.11803	nfe	0.07502700000000001	0	0	0.11803
chr21-042113421-C-G	chr21	42113421	C	G	44788	PASS	3.9048e-4	nfe	5.2999999999999994e-5	0	134	3.9048e-4
chr21-042113421-C-T	chr21	42113421	C	T	44788	PASS	0.0053729	nfe	0.002565	2	134	0.0053729
chr21-042113965-C-T	chr21	42113965	C	T	2206247	PASS	0.22282	amr	0.167524	23	134	0.22282
chr21-042119005-C-T	chr21	42119005	C	T	9875	PASS	5.7284e-4	nfe	4.270000000000005e-4	1	134	5.7284e-4
chr21-042119054-C-T	chr21	42119054	C	T	778059	PASS	0.17831	eas	0.04686600000000001	8	134	0.17831
chr21-042119177-G-A	chr21	42119177	G	A	1785230	PASS	0.047591	sas	0.033517	6	134	0.047591
chr21-042119183-G-A	chr21	42119183	G	A	11328117	PASS	0.30602	amr	0.222402	26	134	0.30602
chr21-042119413-C-T	chr21	42119413	C	T	12830215	PASS	0.69793	amr	0.6035400000000007	80	134	0.69793
chr21-042120630-G-A	chr21	42120630	G	A	89273	PASS	0	none	9e-6	0	0	9e-6
chr21-042120630-G-T	chr21	42120630	G	T	89273	PASS	0.10924	nfe	0.04021200000000002	0	0	0.10924
chr21-042120833-TC-T	chr21	42120833	TC	T	17437.97	VQSRTrancheINDEL95.00to96.00	0.025004	afr	0.002065	1	128	0.025004
chr21-042120845-C-T	chr21	42120845	C	T	1948024	PASS	0.37709	mid	0.31420599999999976	49	128	0.37709
chr21-042120900-T-G	chr21	42120900	T	G	914950	PASS	0.14485	mid	0.106454	16	134	0.14485
chr21-042121232-C-A	chr21	42121232	C	A	13305273	PASS	6.725e-5	nfe	0	0	134	6.725e-5
chr21-042121232-C-T	chr21	42121232	C	T	13305273	PASS	0.74986	mid	0.646824	85	134	0.74986
chr21-042121368-CGTGTGT-C	chr21	42121368	CGTGTGT	C	5133619	ExcessHet	1.075e-5	eas	7.099999999999998e-5	0	128	7.099999999999998e-5
chr21-042121368-CGTGTGT-CGT	chr21	42121368	CGTGTGT	CGT	5133619	ExcessHet	0	none	0.01031799999999999	0	128	0.01031799999999999
chr21-042121368-CGTGTGT-CGTGT	chr21	42121368	CGTGTGT	CGTGT	5133619	ExcessHet	0	none	0.237038	39	128	0.237038
chr21-042121368-CGTGTGT-CGTGTGTGT	chr21	42121368	CGTGTGT	CGTGTGTGT	5133619	ExcessHet	0	none	0.144211	17	128	0.144211
chr21-042121368-CGTGTGT-CGTGTGTGTGT	chr21	42121368	CGTGTGT	CGTGTGTGTGT	5133619	ExcessHet	0	none	0.07022500000000001	10	128	0.07022500000000001
chr21-042121368-CGTGTGT-CGTGTGTGTGTGT	chr21	42121368	CGTGTGT	CGTGTGTGTGTGT	5133619	ExcessHet	0	none	4.500000000000005e-4	0	128	4.500000000000005e-4
chr21-042121368-CGTGTGT-CGTGTGTGTGTGTGT	chr21	42121368	CGTGTGT	CGTGTGTGTGTGTGT	5133619	ExcessHet	0	none	9e-6	0	128	9e-6
chr21-042121368-CGTGTGT-TGTGTGT	chr21	42121368	CGTGTGT	TGTGTGT	5133619	ExcessHet	0	none	9e-6	0	128	9e-6
chr21-042122741-G-A	chr21	42122741	G	A	173393	PASS	0.014634	sas	0.006473	2	134	0.014634
chr21-042122814-C-T	chr21	42122814	C	T	49639	PASS	0.0015617	nfe	0.00132599999999999	1	134	0.0015617
chr21-042123083-G-A	chr21	42123083	G	A	419775	PASS	0.014527	nfe	0.007742	1	134	0.014527
chr21-042123210-A-G	chr21	42123210	A	G	224618	PASS	0.085723	afr	0.00875599999999999	1	134	0.085723
chr21-042123233-A-T	chr21	42123233	A	T	74873	PASS	0.020547	afr	0.002967	2	134	0.020547
chr21-042123237-A-G	chr21	42123237	A	G	105272	PASS	0.0098295	nfe	0.004621	1	134	0.0098295
chr21-042123246-C-T	chr21	42123246	C	T	197032	PASS	0.076067	afr	0.00912	1	134	0.076067
chr21-042123277-A-G	chr21	42123277	A	G	269110	PASS	0.11826	afr	0.01330499999999998	1	134	0.11826
chr21-042126399-G-A	chr21	42126399	G	A	2870088	PASS	0.087747	nfe	0.068657	11	134	0.087747
chr21-042126526-G-A	chr21	42126526	G	A	72050	PASS	0.032855	afr	0.002565	1	134	0.032855
chr21-042126595-T-A	chr21	42126595	T	A	19338131	PASS	7.9739e-4	sas	3.6999999999999985e-5	0	134	7.9739e-4
chr21-042126595-T-C	chr21	42126595	T	C	19338131	PASS	0.87735	mid	0.8378860000000005	115	134	0.87735
chr21-042126929-G-C	chr21	42126929	G	C	95279	PASS	0.0073685	mid	0.002741	1	134	0.0073685
chr21-042126943-T-C	chr21	42126943	T	C	98447	PASS	0.0057842	nfe	0.002665	2	134	0.0057842
chr21-042127055-G-A	chr21	42127055	G	A	2187283	PASS	0.22216	eas	0.04121200000000001	8	134	0.22216
chr21-042127377-T-C	chr21	42127377	T	C	609	PASS	0	none	0	1	134	1e-6
chr21-042127543-G-A	chr21	42127543	G	A	8193	PASS	9.791e-5	amr	0	1	134	9.791e-5
chr21-042127543-G-C	chr21	42127543	G	C	8193	PASS	0.0048674	afr	1.47e-4	1	134	0.0048674
chr21-042127678-T-C	chr21	42127678	T	C	30455909	PASS	0.91209	mid	0.8839410000000001	124	134	0.91209
chr21-042127678-T-G	chr21	42127678	T	G	30455909	PASS	6.092e-5	mid	3.6999999999999985e-5	0	134	6.092e-5
chr21-042127763-G-A	chr21	42127763	G	A	12743531	PASS	0.43308	amr	0.3548629999999997	39	134	0.43308
chr21-042127921-C-T	chr21	42127921	C	T	698516	PASS	0.038014	nfe	0.028598	4	130	0.038014
chr21-042127998-C-T	chr21	42127998	C	T	817	PASS	0.0019296	afr	0	1	134	0.0019296
chr21-042128129-T-C	chr21	42128129	T	C	10105663	PASS	0.61965	eas	0.5451460000000007	67	100	0.61965
chr21-042128279-A-T	chr21	42128279	A	T	191740	PASS	0.19242	eas	0.027149	0	0	0.19242
chr21-042129684-C-T	chr21	42129684	C	T	3708628	PASS	0.3066	nfe	0.239667	44	134	0.3066
chr21-042129698-GAAA-*	chr21	42129698	GAAA	*	1357647	ExcessHet	0	none	3.6999999999999985e-5	0	90	3.6999999999999985e-5
chr21-042129698-GAAA-AAAA	chr21	42129698	GAAA	AAAA	1357647	ExcessHet	0	none	1.6699999999999994e-4	0	90	1.6699999999999994e-4
chr21-042129698-GAAA-G	chr21	42129698	GAAA	G	1357647	ExcessHet	0	none	2.2000000000000003e-5	0	90	2.2000000000000003e-5
chr21-042129698-GAAA-GA	chr21	42129698	GAAA	GA	1357647	ExcessHet	0	none	0.00139799999999999	0	90	0.00139799999999999
chr21-042129698-GAAA-GAA	chr21	42129698	GAAA	GAA	1357647	ExcessHet	0	none	0.119103	15	90	0.119103
chr21-042129698-GAAA-GAAAA	chr21	42129698	GAAA	GAAAA	1357647	ExcessHet	0	none	0.17526000000000003	16	90	0.17526000000000003
chr21-042129698-GAAA-GAAAAA	chr21	42129698	GAAA	GAAAAA	1357647	ExcessHet	0	none	0.003014	0	90	0.003014
chr21-042129698-GAAA-GAAAAAA	chr21	42129698	GAAA	GAAAAAA	1357647	ExcessHet	0	none	1.0799999999999996e-4	0	90	1.0799999999999996e-4
chr21-042129698-GAAA-GAAAAAAA	chr21	42129698	GAAA	GAAAAAAA	1357647	ExcessHet	0	none	0	0	90	1e-6
chr21-042129875-T-C	chr21	42129875	T	C	559945	PASS	0.22183	eas	0.047213	7	134	0.22183
chr21-042137320-G-A	chr21	42137320	G	A	3901174	PASS	0.27795	sas	0.184685	21	134	0.27795
chr21-042137332-T-A	chr21	42137332	T	A	386	PASS	0	none	0	1	134	1e-6
chr21-042137335-C-T	chr21	42137335	C	T	4202252	PASS	0.27865	sas	0.184281	21	134	0.27865
chr21-042137384-A-G	chr21	42137384	A	G	4244602	PASS	0.19961	eas	0.167685	25	134	0.19961
chr21-042137449-T-A	chr21	42137449	T	A	12881401	PASS	0.42603	sas	0.3611319999999999	46	134	0.42603
chr21-042137588-A-C	chr21	42137588	A	C	5795183	PASS	0.28596	sas	0.190345	21	134	0.28596
chr21-042137625-CGCAGGCTGACAGGAAGGTGGGTGCGGAGTGGGGTGGGAGGT-*	chr21	42137625	CGCAGGCTGACAGGAAGGTGGGTGCGGAGTGGGGTGGGAGGT	*	3399038	PASS	0	none	0	0	130	1e-6
chr21-042137625-CGCAGGCTGACAGGAAGGTGGGTGCGGAGTGGGGTGGGAGGT-C	chr21	42137625	CGCAGGCTGACAGGAAGGTGGGTGCGGAGTGGGGTGGGAGGT	C	3399038	PASS	0.28197	sas	0.186929	18	130	0.28197
chr21-042137625-CGCAGGCTGACAGGAAGGTGGGTGCGGAGTGGGGTGGGAGGT-TGCAGGCTGACAGGAAGGTGGGTGCGGAGTGGGGTGGGAGGT	chr21	42137625	CGCAGGCTGACAGGAAGGTGGGTGCGGAGTGGGGTGGGAGGT	TGCAGGCTGACAGGAAGGTGGGTGCGGAGTGGGGTGGGAGGT	3399038	PASS	0	none	9e-6	0	130	9e-6
chr21-042137626-G-*	chr21	42137626	G	*	11676111	PASS	0	none	0.186902	18	130	0.186902
chr21-042137626-G-A	chr21	42137626	G	A	11676111	PASS	0.62322	eas	0.3656869999999993	50	130	0.62322
chr21-042137627-CAGGCTGACAGGAAGGTGGGTGCGGAGTGGGGTGGGAGGTGCAGGCTGACAGGAAGGTGGGTGTGGAGTGGGGTGGGAGGTGCAGGCTGACAGGAGGGTGGGTGCGGAGTGGGGTGGGAGGTGT-*	chr21	42137627	CAGGCTGACAGGAAGGTGGGTGCGGAGTGGGGTGGGAGGTGCAGGCTGACAGGAAGGTGGGTGTGGAGTGGGGTGGGAGGTGCAGGCTGACAGGAGGGTGGGTGCGGAGTGGGGTGGGAGGTGT	*	664.97	PASS	0	none	0.136972	13	120	0.136972
chr21-042137627-CAGGCTGACAGGAAGGTGGGTGCGGAGTGGGGTGGGAGGTGCAGGCTGACAGGAAGGTGGGTGTGGAGTGGGGTGGGAGGTGCAGGCTGACAGGAGGGTGGGTGCGGAGTGGGGTGGGAGGTGT-C	chr21	42137627	CAGGCTGACAGGAAGGTGGGTGCGGAGTGGGGTGGGAGGTGCAGGCTGACAGGAAGGTGGGTGTGGAGTGGGGTGGGAGGTGCAGGCTGACAGGAGGGTGGGTGCGGAGTGGGGTGGGAGGTGT	C	664.97	PASS	3.512e-5	afr	2.5000000000000005e-5	0	120	3.512e-5
chr21-042137628-AGGCTGACAGGAAGGTGGGTGCGGAGTGGGGTGGGAGGTG-*	chr21	42137628	AGGCTGACAGGAAGGTGGGTGCGGAGTGGGGTGGGAGGTG	*	976.97	VQSRTrancheINDEL99.50to99.90	0	none	0.13701100000000002	12	100	0.13701100000000002
chr21-042137628-AGGCTGACAGGAAGGTGGGTGCGGAGTGGGGTGGGAGGTG-A	chr21	42137628	AGGCTGACAGGAAGGTGGGTGCGGAGTGGGGTGGGAGGTG	A	976.97	VQSRTrancheINDEL99.50to99.90	7.0822e-4	sas	0	0	100	7.0822e-4
chr21-042137630-G-*	chr21	42137630	G	*	1913	PASS	0	none	0.13712000000000002	13	120	0.13712000000000002
chr21-042137630-G-A	chr21	42137630	G	A	1913	PASS	6.65e-6	nfe	0	0	120	6.65e-6
chr21-042137640-AGGTGGGTGCGGAGTGGGGTGGGAGGTGCAGGCTGACAGGAAGGTGGGTGTGGAGTGGGGTGGGAGGTGCAGGCTGACAGGAG-*	chr21	42137640	AGGTGGGTGCGGAGTGGGGTGGGAGGTGCAGGCTGACAGGAAGGTGGGTGTGGAGTGGGGTGGGAGGTGCAGGCTGACAGGAG	*	3689144	VQSRTrancheINDEL95.00to96.00	0	none	0.161908	14	88	0.161908
chr21-042137640-AGGTGGGTGCGGAGTGGGGTGGGAGGTGCAGGCTGACAGGAAGGTGGGTGTGGAGTGGGGTGGGAGGTGCAGGCTGACAGGAG-A	chr21	42137640	AGGTGGGTGCGGAGTGGGGTGGGAGGTGCAGGCTGACAGGAAGGTGGGTGTGGAGTGGGGTGGGAGGTGCAGGCTGACAGGAG	A	3689144	VQSRTrancheINDEL95.00to96.00	0.31986	eas	0.17953100000000002	19	88	0.31986
chr21-042137640-AGGTGGGTGCGGAGTGGGGTGGGAGGTGCAGGCTGACAGGAAGGTGGGTGTGGAGTGGGGTGGGAGGTGCAGGCTGACAGGAG-TGGTGGGTGCGGAGTGGGGTGGGAGGTGCAGGCTGACAGGAAGGTGGGTGTGGAGTGGGGTGGGAGGTGCAGGCTGACAGGAG	chr21	42137640	AGGTGGGTGCGGAGTGGGGTGGGAGGTGCAGGCTGACAGGAAGGTGGGTGTGGAGTGGGGTGGGAGGTGCAGGCTGACAGGAG	TGGTGGGTGCGGAGTGGGGTGGGAGGTGCAGGCTGACAGGAAGGTGGGTGTGGAGTGGGGTGGGAGGTGCAGGCTGACAGGAG	3689144	VQSRTrancheINDEL95.00to96.00	0	none	0	0	88	1e-6
chr21-042137642-GT-*	chr21	42137642	GT	*	65.97	VQSRTrancheINDEL95.00to96.00	0	none	0.31611399999999973	36	120	0.31611399999999973
chr21-042137642-GT-G	chr21	42137642	GT	G	65.97	VQSRTrancheINDEL95.00to96.00	0	none	0	0	120	1e-6
chr21-042137644-GGGTGCGGAGTGGGGTGGGAGGTGCAGGCTGACAGGAAGGT-*	chr21	42137644	GGGTGCGGAGTGGGGTGGGAGGTGCAGGCTGACAGGAAGGT	*	62.97	VQSRTrancheINDEL96.00to97.00	0	none	0.31616099999999975	36	122	0.31616099999999975
chr21-042137644-GGGTGCGGAGTGGGGTGGGAGGTGCAGGCTGACAGGAAGGT-G	chr21	42137644	GGGTGCGGAGTGGGGTGGGAGGTGCAGGCTGACAGGAAGGT	G	62.97	VQSRTrancheINDEL96.00to97.00	0	none	0	0	122	1e-6
chr21-042137646-G-*	chr21	42137646	G	*	17796	PASS	0	none	0.31616099999999975	36	122	0.31616099999999975
chr21-042137646-G-A	chr21	42137646	G	A	17796	PASS	0.018591	afr	6.600000000000004e-4	0	122	0.018591
chr21-042137647-TGCGGA-*	chr21	42137647	TGCGGA	*	9263.97	VQSRTrancheINDEL97.00to99.00	0	none	0.31590099999999977	28	76	0.31590099999999977
chr21-042137647-TGCGGA-T	chr21	42137647	TGCGGA	T	9263.97	VQSRTrancheINDEL97.00to99.00	2.224e-5	nfe	1e-5	0	76	2.224e-5
chr21-042137647-TGCGGA-TA	chr21	42137647	TGCGGA	TA	9263.97	VQSRTrancheINDEL97.00to99.00	0	none	2.4000000000000004e-5	0	76	2.4000000000000004e-5
chr21-042137649-CGGAGTGGGGTGGGAGGTGCAGGCTGACAGGAAGGTGGGTGT-*	chr21	42137649	CGGAGTGGGGTGGGAGGTGCAGGCTGACAGGAAGGTGGGTGT	*	19787	PASS	0	none	0.3160199999999998	28	72	0.3160199999999998
chr21-042137649-CGGAGTGGGGTGGGAGGTGCAGGCTGACAGGAAGGTGGGTGT-C	chr21	42137649	CGGAGTGGGGTGGGAGGTGCAGGCTGACAGGAAGGTGGGTGT	C	19787	PASS	9.25e-4	eas	3.1800000000000003e-4	0	72	9.25e-4
chr21-042137649-CGGAGTGGGGTGGGAGGTGCAGGCTGACAGGAAGGTGGGTGT-TGGAGTGGGGTGGGAGGTGCAGGCTGACAGGAAGGTGGGTGT	chr21	42137649	CGGAGTGGGGTGGGAGGTGCAGGCTGACAGGAAGGTGGGTGT	TGGAGTGGGGTGGGAGGTGCAGGCTGACAGGAAGGTGGGTGT	19787	PASS	0	none	5.100000000000004e-4	0	72	5.100000000000004e-4
chr21-042137652-AGTGGGGTGGGAGGTGCAGGCTGACAGGAAGGTGGGTGTGGAGTGGGGTGGGAGGTGCAGGCTGACAGGAGGGTGGG-*	chr21	42137652	AGTGGGGTGGGAGGTGCAGGCTGACAGGAAGGTGGGTGTGGAGTGGGGTGGGAGGTGCAGGCTGACAGGAGGGTGGG	*	6246.97	VQSRTrancheINDEL95.00to96.00	0	none	0.3162779999999998	28	74	0.3162779999999998
chr21-042137652-AGTGGGGTGGGAGGTGCAGGCTGACAGGAAGGTGGGTGTGGAGTGGGGTGGGAGGTGCAGGCTGACAGGAGGGTGGG-A	chr21	42137652	AGTGGGGTGGGAGGTGCAGGCTGACAGGAAGGTGGGTGTGGAGTGGGGTGGGAGGTGCAGGCTGACAGGAGGGTGGG	A	6246.97	VQSRTrancheINDEL95.00to96.00	0	none	0	0	74	1e-6
chr21-042137652-AGTGGGGTGGGAGGTGCAGGCTGACAGGAAGGTGGGTGTGGAGTGGGGTGGGAGGTGCAGGCTGACAGGAGGGTGGG-ATGGAGTGGGGTGGGAGGTGCAGGCTGACAGGAGGGTGGG	chr21	42137652	AGTGGGGTGGGAGGTGCAGGCTGACAGGAAGGTGGGTGTGGAGTGGGGTGGGAGGTGCAGGCTGACAGGAGGGTGGG	ATGGAGTGGGGTGGGAGGTGCAGGCTGACAGGAGGGTGGG	6246.97	VQSRTrancheINDEL95.00to96.00	0	none	2.4000000000000004e-5	0	74	2.4000000000000004e-5
chr21-042137654-TGGGGTGGGAGGTGCAGGCTGACAGGAAGGTGGGTGTGGAGTGGGGTGGGAGGTGCAGGCTGACAGGAGGGTGGGTGC-*	chr21	42137654	TGGGGTGGGAGGTGCAGGCTGACAGGAAGGTGGGTGTGGAGTGGGGTGGGAGGTGCAGGCTGACAGGAGGGTGGGTGC	*	1962.97	VQSRTrancheINDEL99.00to99.50	0	none	0.3163339999999998	29	80	0.3163339999999998
chr21-042137654-TGGGGTGGGAGGTGCAGGCTGACAGGAAGGTGGGTGTGGAGTGGGGTGGGAGGTGCAGGCTGACAGGAGGGTGGGTGC-T	chr21	42137654	TGGGGTGGGAGGTGCAGGCTGACAGGAAGGTGGGTGTGGAGTGGGGTGGGAGGTGCAGGCTGACAGGAGGGTGGGTGC	T	1962.97	VQSRTrancheINDEL99.00to99.50	1.913e-5	nfe	1e-5	0	80	1.913e-5
chr21-042137666-T-*	chr21	42137666	T	*	1554	PASS	0	none	0.3163549999999998	29	76	0.3163549999999998
chr21-042137666-T-C	chr21	42137666	T	C	1554	PASS	2.08e-6	nfe	1e-5	0	76	1e-5
chr21-042137667-G-*	chr21	42137667	G	*	1245	VQSRTrancheSNP99.70to99.80	0	none	0.17316800000000002	24	110	0.17316800000000002
chr21-042137667-G-A	chr21	42137667	G	A	1245	VQSRTrancheSNP99.70to99.80	0	none	0	0	110	1e-6
chr21-042137668-CAGGCTGACAGGAAGGTGGGTGTGGAGTGGGGTGGGAGGTGCAGGCTGACAGGAGGGTGGGTGCGGAGTGGGGTGGGAGGTGT-*	chr21	42137668	CAGGCTGACAGGAAGGTGGGTGTGGAGTGGGGTGGGAGGTGCAGGCTGACAGGAGGGTGGGTGCGGAGTGGGGTGGGAGGTGT	*	7069	VQSRTrancheINDEL95.00to96.00	0	none	0.173198	24	122	0.173198
chr21-042137668-CAGGCTGACAGGAAGGTGGGTGTGGAGTGGGGTGGGAGGTGCAGGCTGACAGGAGGGTGGGTGCGGAGTGGGGTGGGAGGTGT-C	chr21	42137668	CAGGCTGACAGGAAGGTGGGTGTGGAGTGGGGTGGGAGGTGCAGGCTGACAGGAGGGTGGGTGCGGAGTGGGGTGGGAGGTGT	C	7069	VQSRTrancheINDEL95.00to96.00	2.5664e-4	nfe	2.5100000000000014e-4	0	122	2.5664e-4
chr21-042137668-CAGGCTGACAGGAAGGTGGGTGTGGAGTGGGGTGGGAGGTGCAGGCTGACAGGAGGGTGGGTGCGGAGTGGGGTGGGAGGTGT-TAGGCTGACAGGAAGGTGGGTGTGGAGTGGGGTGGGAGGTGCAGGCTGACAGGAGGGTGGGTGCGGAGTGGGGTGGGAGGTGT	chr21	42137668	CAGGCTGACAGGAAGGTGGGTGTGGAGTGGGGTGGGAGGTGCAGGCTGACAGGAGGGTGGGTGCGGAGTGGGGTGGGAGGTGT	TAGGCTGACAGGAAGGTGGGTGTGGAGTGGGGTGGGAGGTGCAGGCTGACAGGAGGGTGGGTGCGGAGTGGGGTGGGAGGTGT	7069	VQSRTrancheINDEL95.00to96.00	0	none	1.47e-4	0	122	1.47e-4
chr21-042137669-A-*	chr21	42137669	A	*	505	VQSRTrancheSNP99.90to99.95	0	none	0.173265	24	58	0.173265
chr21-042137669-A-G	chr21	42137669	A	G	505	VQSRTrancheSNP99.90to99.95	0	none	0	0	58	1e-6
chr21-042137671-G-*	chr21	42137671	G	*	52499	PASS	0	none	0.173557	24	120	0.173557
chr21-042137671-G-A	chr21	42137671	G	A	52499	PASS	0.070863	sas	0.003144	0	120	0.070863
chr21-042137676-C-*	chr21	42137676	C	*	49	PASS	0	none	0.173066	24	90	0.173066
chr21-042137676-C-T	chr21	42137676	C	T	49	PASS	0	none	9e-6	0	90	9e-6
chr21-042137678-G-*	chr21	42137678	G	*	49	PASS	0	none	0.173188	24	116	0.173188
chr21-042137678-G-A	chr21	42137678	G	A	49	PASS	1.39e-6	nfe	9e-6	0	116	9e-6
chr21-042137679-G-*	chr21	42137679	G	*	43	PASS	0	none	0.172915	24	58	0.172915
chr21-042137679-G-A	chr21	42137679	G	A	43	PASS	0	none	0	0	58	1e-6
chr21-042137681-A-*	chr21	42137681	A	*	761	PASS	0	none	0.172915	24	58	0.172915
chr21-042137681-A-G	chr21	42137681	A	G	761	PASS	4.772e-5	sas	9e-6	0	58	4.772e-5
chr21-042137682-G-*	chr21	42137682	G	*	1462	VQSRTrancheSNP99.90to99.95	0	none	0.173207	24	120	0.173207
chr21-042137682-G-T	chr21	42137682	G	T	1462	VQSRTrancheSNP99.90to99.95	9.118e-5	afr	9e-6	0	120	9.118e-5
chr21-042137688-T-*	chr21	42137688	T	*	39	PASS	0	none	0.17288799999999999	24	58	0.17288799999999999
chr21-042137688-T-G	chr21	42137688	T	G	39	PASS	0	none	3.6999999999999985e-5	0	58	3.6999999999999985e-5
chr21-042137690-TGGAGTGGGGTGGGAGGTGCAGGCTGACAGGAGGGTGGGTGCGGAGTGGGGTGGGAGGTGTAGGCTGACAGGAAGGTGGGTGTGGAGTGGGGTAGGAGGTGCAGGCTGATAAGAAGGTGGGTGC-*	chr21	42137690	TGGAGTGGGGTGGGAGGTGCAGGCTGACAGGAGGGTGGGTGCGGAGTGGGGTGGGAGGTGTAGGCTGACAGGAAGGTGGGTGTGGAGTGGGGTAGGAGGTGCAGGCTGATAAGAAGGTGGGTGC	*	1858	VQSRTrancheINDEL96.00to97.00	0	none	0.172789	24	54	0.172789
chr21-042137690-TGGAGTGGGGTGGGAGGTGCAGGCTGACAGGAGGGTGGGTGCGGAGTGGGGTGGGAGGTGTAGGCTGACAGGAAGGTGGGTGTGGAGTGGGGTAGGAGGTGCAGGCTGATAAGAAGGTGGGTGC-CGGAGTGGGGTGGGAGGTGCAGGCTGACAGGAGGGTGGGTGCGGAGTGGGGTGGGAGGTGTAGGCTGACAGGAAGGTGGGTGTGGAGTGGGGTAGGAGGTGCAGGCTGATAAGAAGGTGGGTGC	chr21	42137690	TGGAGTGGGGTGGGAGGTGCAGGCTGACAGGAGGGTGGGTGCGGAGTGGGGTGGGAGGTGTAGGCTGACAGGAAGGTGGGTGTGGAGTGGGGTAGGAGGTGCAGGCTGATAAGAAGGTGGGTGC	CGGAGTGGGGTGGGAGGTGCAGGCTGACAGGAGGGTGGGTGCGGAGTGGGGTGGGAGGTGTAGGCTGACAGGAAGGTGGGTGTGGAGTGGGGTAGGAGGTGCAGGCTGATAAGAAGGTGGGTGC	1858	VQSRTrancheINDEL96.00to97.00	0	none	0	0	54	1e-6
chr21-042137690-TGGAGTGGGGTGGGAGGTGCAGGCTGACAGGAGGGTGGGTGCGGAGTGGGGTGGGAGGTGTAGGCTGACAGGAAGGTGGGTGTGGAGTGGGGTAGGAGGTGCAGGCTGATAAGAAGGTGGGTGC-GGGAGTGGGGTGGGAGGTGCAGGCTGACAGGAGGGTGGGTGCGGAGTGGGGTGGGAGGTGTAGGCTGACAGGAAGGTGGGTGTGGAGTGGGGTAGGAGGTGCAGGCTGATAAGAAGGTGGGTGC	chr21	42137690	TGGAGTGGGGTGGGAGGTGCAGGCTGACAGGAGGGTGGGTGCGGAGTGGGGTGGGAGGTGTAGGCTGACAGGAAGGTGGGTGTGGAGTGGGGTAGGAGGTGCAGGCTGATAAGAAGGTGGGTGC	GGGAGTGGGGTGGGAGGTGCAGGCTGACAGGAGGGTGGGTGCGGAGTGGGGTGGGAGGTGTAGGCTGACAGGAAGGTGGGTGTGGAGTGGGGTAGGAGGTGCAGGCTGATAAGAAGGTGGGTGC	1858	VQSRTrancheINDEL96.00to97.00	0	none	0.00132499999999999	0	54	0.00132499999999999
chr21-042137690-TGGAGTGGGGTGGGAGGTGCAGGCTGACAGGAGGGTGGGTGCGGAGTGGGGTGGGAGGTGTAGGCTGACAGGAAGGTGGGTGTGGAGTGGGGTAGGAGGTGCAGGCTGATAAGAAGGTGGGTGC-T	chr21	42137690	TGGAGTGGGGTGGGAGGTGCAGGCTGACAGGAGGGTGGGTGCGGAGTGGGGTGGGAGGTGTAGGCTGACAGGAAGGTGGGTGTGGAGTGGGGTAGGAGGTGCAGGCTGATAAGAAGGTGGGTGC	T	1858	VQSRTrancheINDEL96.00to97.00	4.79e-6	nfe	0	0	54	4.79e-6
chr21-042137693-A-*	chr21	42137693	A	*	70	PASS	0	none	0.172295	24	48	0.172295
chr21-042137693-A-G	chr21	42137693	A	G	70	PASS	0	none	9e-6	0	48	9e-6
chr21-042137693-A-T	chr21	42137693	A	T	70	PASS	1.05e-6	nfe	5.2999999999999994e-5	0	48	5.2999999999999994e-5
chr21-042137695-TG-*	chr21	42137695	TG	*	65	VQSRTrancheINDEL99.90to99.95	0	none	0.172295	24	48	0.172295
chr21-042137695-TG-GG	chr21	42137695	TG	GG	65	VQSRTrancheINDEL99.90to99.95	0	none	7.099999999999998e-5	0	48	7.099999999999998e-5
chr21-042137695-TG-T	chr21	42137695	TG	T	65	VQSRTrancheINDEL99.90to99.95	0	none	0	0	48	1e-6
chr21-042137700-T-*	chr21	42137700	T	*	79	PASS	0	none	0.172295	24	48	0.172295
chr21-042137700-T-G	chr21	42137700	T	G	79	PASS	0	none	9e-6	0	48	9e-6
chr21-042137701-GGGAGGTGCAGGCTGACAGGAGGGTGGGTGCGGAGTGGGGTGGGAGGTGTAGGCTGACAGGAAGGTGGGTGTGGAGTGGGGTA-*	chr21	42137701	GGGAGGTGCAGGCTGACAGGAGGGTGGGTGCGGAGTGGGGTGGGAGGTGTAGGCTGACAGGAAGGTGGGTGTGGAGTGGGGTA	*	68230.97	VQSRTrancheINDEL97.00to99.00	0	none	0.172567	24	106	0.172567
chr21-042137701-GGGAGGTGCAGGCTGACAGGAGGGTGGGTGCGGAGTGGGGTGGGAGGTGTAGGCTGACAGGAAGGTGGGTGTGGAGTGGGGTA-G	chr21	42137701	GGGAGGTGCAGGCTGACAGGAGGGTGGGTGCGGAGTGGGGTGGGAGGTGTAGGCTGACAGGAAGGTGGGTGTGGAGTGGGGTA	G	68230.97	VQSRTrancheINDEL97.00to99.00	0.0033513	nfe	0.002017	1	106	0.0033513
chr21-042137707-T-*	chr21	42137707	T	*	1711	PASS	0	none	0.17417000000000002	25	46	0.17417000000000002
chr21-042137707-T-C	chr21	42137707	T	C	1711	PASS	0	none	0	0	46	1e-6
chr21-042137707-T-G	chr21	42137707	T	G	1711	PASS	0.0011777	sas	0.00120399999999999	0	46	0.00120399999999999
chr21-042137709-CAGGCTGACAGGAGGGTGGGTGCGGAGTGGGGTGGGAGGTGT-*	chr21	42137709	CAGGCTGACAGGAGGGTGGGTGCGGAGTGGGGTGGGAGGTGT	*	2312.97	VQSRTrancheINDEL99.90to99.95	0	none	0.174418	25	102	0.174418
chr21-042137709-CAGGCTGACAGGAGGGTGGGTGCGGAGTGGGGTGGGAGGTGT-C	chr21	42137709	CAGGCTGACAGGAGGGTGGGTGCGGAGTGGGGTGGGAGGTGT	C	2312.97	VQSRTrancheINDEL99.90to99.95	2.3444e-4	eas	9e-6	0	102	2.3444e-4
chr21-042137710-AGGCT-*	chr21	42137710	AGGCT	*	2584.97	VQSRTrancheINDEL97.00to99.00	0	none	0.17419600000000002	25	46	0.17419600000000002
chr21-042137710-AGGCT-A	chr21	42137710	AGGCT	A	2584.97	VQSRTrancheINDEL97.00to99.00	9.812e-5	eas	0	0	46	9.812e-5
chr21-042137716-ACAGGAGGGTGGGTGCGGAGTGGGGTGGGAGGTGTAGGCTGACAGGAAGGTGGGTGTGGAGTGGGGTAGGAGGTGCAGG-*	chr21	42137716	ACAGGAGGGTGGGTGCGGAGTGGGGTGGGAGGTGTAGGCTGACAGGAAGGTGGGTGTGGAGTGGGGTAGGAGGTGCAGG	*	2565.97	VQSRTrancheINDEL97.00to99.00	0	none	0.17440500000000003	25	90	0.17440500000000003
chr21-042137716-ACAGGAGGGTGGGTGCGGAGTGGGGTGGGAGGTGTAGGCTGACAGGAAGGTGGGTGTGGAGTGGGGTAGGAGGTGCAGG-A	chr21	42137716	ACAGGAGGGTGGGTGCGGAGTGGGGTGGGAGGTGTAGGCTGACAGGAAGGTGGGTGTGGAGTGGGGTAGGAGGTGCAGG	A	2565.97	VQSRTrancheINDEL97.00to99.00	9.383e-5	eas	0	0	90	9.383e-5
chr21-042137717-C-*	chr21	42137717	C	*	44	VQSRTrancheSNP99.80to99.90	0	none	0.174443	25	98	0.174443
chr21-042137717-C-T	chr21	42137717	C	T	44	VQSRTrancheSNP99.80to99.90	5.62e-6	nfe	0	0	98	5.62e-6
chr21-042137721-A-*	chr21	42137721	A	*	447	PASS	0	none	0.17419600000000002	25	46	0.17419600000000002
chr21-042137721-A-G	chr21	42137721	A	G	447	PASS	8.536e-5	nfe	3.160000000000005e-4	0	46	3.160000000000005e-4
chr21-042137721-A-T	chr21	42137721	A	T	447	PASS	1.6837e-4	nfe	1.0799999999999996e-4	0	46	1.6837e-4
chr21-042137722-GGGTGGGTGCGGAGTGGGGTGGGAGGTGTAGGCTGACAGGAAGGTGGGTGTGGAGTGGGGTAGGAGGTGCAGGCTGATAAGAA-*	chr21	42137722	GGGTGGGTGCGGAGTGGGGTGGGAGGTGTAGGCTGACAGGAAGGTGGGTGTGGAGTGGGGTAGGAGGTGCAGGCTGATAAGAA	*	96	VQSRTrancheINDEL95.00to96.00	0	none	0.17445300000000002	25	100	0.17445300000000002
chr21-042137722-GGGTGGGTGCGGAGTGGGGTGGGAGGTGTAGGCTGACAGGAAGGTGGGTGTGGAGTGGGGTAGGAGGTGCAGGCTGATAAGAA-AGGTGGGTGCGGAGTGGGGTGGGAGGTGTAGGCTGACAGGAAGGTGGGTGTGGAGTGGGGTAGGAGGTGCAGGCTGATAAGAA	chr21	42137722	GGGTGGGTGCGGAGTGGGGTGGGAGGTGTAGGCTGACAGGAAGGTGGGTGTGGAGTGGGGTAGGAGGTGCAGGCTGATAAGAA	AGGTGGGTGCGGAGTGGGGTGGGAGGTGTAGGCTGACAGGAAGGTGGGTGTGGAGTGGGGTAGGAGGTGCAGGCTGATAAGAA	96	VQSRTrancheINDEL95.00to96.00	0	none	9e-6	0	100	9e-6
chr21-042137722-GGGTGGGTGCGGAGTGGGGTGGGAGGTGTAGGCTGACAGGAAGGTGGGTGTGGAGTGGGGTAGGAGGTGCAGGCTGATAAGAA-G	chr21	42137722	GGGTGGGTGCGGAGTGGGGTGGGAGGTGTAGGCTGACAGGAAGGTGGGTGTGGAGTGGGGTAGGAGGTGCAGGCTGATAAGAA	G	96	VQSRTrancheINDEL95.00to96.00	1.53e-6	nfe	0	0	100	1.53e-6
chr21-042137722-GGGTGGGTGCGGAGTGGGGTGGGAGGTGTAGGCTGACAGGAAGGTGGGTGTGGAGTGGGGTAGGAGGTGCAGGCTGATAAGAA-GGGTGGGTGTGGAGTGGGGTAGGAGGTGCAGGCTGATAAGAA	chr21	42137722	GGGTGGGTGCGGAGTGGGGTGGGAGGTGTAGGCTGACAGGAAGGTGGGTGTGGAGTGGGGTAGGAGGTGCAGGCTGATAAGAA	GGGTGGGTGTGGAGTGGGGTAGGAGGTGCAGGCTGATAAGAA	96	VQSRTrancheINDEL95.00to96.00	0	none	0	0	100	1e-6
chr21-042137725-T-*	chr21	42137725	T	*	918	VQSRTrancheINDEL99.50to99.90	0	none	0.002857	1	6	0.002857
chr21-042137725-T-G	chr21	42137725	T	G	918	VQSRTrancheINDEL99.50to99.90	1.6965e-4	sas	7.250000000000005e-4	0	6	7.250000000000005e-4
chr21-042137725-T-TGGGTGCGGAGTGGGGTGGGAGGTGTAGCCTGACAGGAAGGTGGGTGTGGAGTGGGGTGGGAGGTGCAGGCTGACAGGAGGGG	chr21	42137725	T	TGGGTGCGGAGTGGGGTGGGAGGTGTAGCCTGACAGGAAGGTGGGTGTGGAGTGGGGTGGGAGGTGCAGGCTGACAGGAGGGG	918	VQSRTrancheINDEL99.50to99.90	0	none	0	0	6	1e-6
chr21-042137729-T-*	chr21	42137729	T	*	322	PASS	0	none	0.002832	1	8	0.002832
chr21-042137729-T-G	chr21	42137729	T	G	322	PASS	7.005e-5	sas	3.150000000000005e-4	0	8	3.150000000000005e-4
chr21-042137731-C-*	chr21	42137731	C	*	8714	PASS	0	none	0.002831	1	4	0.002831
chr21-042137731-C-A	chr21	42137731	C	A	8714	PASS	0	none	0	0	4	1e-6
chr21-042137731-C-G	chr21	42137731	C	G	8714	PASS	0.016644	eas	0.00789599999999998	0	4	0.016644
chr21-042137731-C-T	chr21	42137731	C	T	8714	PASS	0.0010191	sas	9e-6	0	4	0.0010191
chr21-042137732-G-*	chr21	42137732	G	*	7165	PASS	0	none	0.002762	1	86	0.002762
chr21-042137732-G-A	chr21	42137732	G	A	7165	PASS	0.0073171	afr	6.560000000000002e-4	0	86	0.0073171
chr21-042137734-A-*	chr21	42137734	A	*	900	PASS	0	none	0.002756	1	6	0.002756
chr21-042137734-A-G	chr21	42137734	A	G	900	PASS	1.71e-6	nfe	9e-6	0	6	9e-6
chr21-042137734-A-T	chr21	42137734	A	T	900	PASS	2.8294e-4	nfe	0.00154099999999999	0	6	0.00154099999999999
chr21-042137736-T-*	chr21	42137736	T	*	491	PASS	0	none	0.002758	1	24	0.002758
chr21-042137736-T-G	chr21	42137736	T	G	491	PASS	2.569e-5	nfe	8.420000000000002e-4	0	24	8.420000000000002e-4
chr21-042137739-G-*	chr21	42137739	G	*	1239	VQSRTrancheSNP99.80to99.90	0	none	0.002763	1	92	0.002763
chr21-042137739-G-T	chr21	42137739	G	T	1239	VQSRTrancheSNP99.80to99.90	1.195e-5	nfe	9e-6	0	92	1.195e-5
chr21-042137740-G-*	chr21	42137740	G	*	633	PASS	0	none	0.002763	1	90	0.002763
chr21-042137740-G-T	chr21	42137740	G	T	633	PASS	1.61e-6	nfe	5.4e-4	0	90	5.4e-4
chr21-042137741-T-*	chr21	42137741	T	*	1913	PASS	0	none	0.002759	1	40	0.002759
chr21-042137741-T-G	chr21	42137741	T	G	1913	PASS	1.8579e-4	eas	0.003946	0	40	0.003946
chr21-042137744-G-*	chr21	42137744	G	*	163	PASS	0	none	0.002763	1	94	0.002763
chr21-042137744-G-A	chr21	42137744	G	A	163	PASS	0	none	0	0	94	1e-6
chr21-042137744-G-C	chr21	42137744	G	C	163	PASS	0	none	3.6999999999999985e-5	0	94	3.6999999999999985e-5
chr21-042137744-G-T	chr21	42137744	G	T	163	PASS	0	none	2.2999999999999995e-4	0	94	2.2999999999999995e-4
chr21-042137750-T-*	chr21	42137750	T	*	314	PASS	0	none	0.002764	1	104	0.002764
chr21-042137750-T-A	chr21	42137750	T	A	314	PASS	3.49e-6	nfe	0	0	104	3.49e-6
chr21-042137750-T-C	chr21	42137750	T	C	314	PASS	5.4e-7	nfe	9e-6	0	104	9e-6
chr21-042137750-T-G	chr21	42137750	T	G	314	PASS	8.19e-6	nfe	3.160000000000005e-4	0	104	3.160000000000005e-4
chr21-042137753-G-*	chr21	42137753	G	*	124	VQSRTrancheSNP99.80to99.90	0	none	0.002239	1	122	0.002239
chr21-042137753-G-A	chr21	42137753	G	A	124	VQSRTrancheSNP99.80to99.90	0	none	0	0	122	1e-6
chr21-042137758-C-*	chr21	42137758	C	*	36160	PASS	0	none	0.002239	1	120	0.002239
chr21-042137758-C-A	chr21	42137758	C	A	36160	PASS	0	none	0	0	120	1e-6
chr21-042137758-C-T	chr21	42137758	C	T	36160	PASS	0.0015716	nfe	0.002214	0	120	0.002214
chr21-042137763-A-*	chr21	42137763	A	*	315	PASS	0	none	0.002239	1	122	0.002239
chr21-042137763-A-G	chr21	42137763	A	G	315	PASS	1.287e-5	nfe	2.2000000000000003e-5	0	122	2.2000000000000003e-5
chr21-042137764-G-*	chr21	42137764	G	*	2705	VQSRTrancheSNP99.80to99.90	0	none	0.002214	1	122	0.002214
chr21-042137764-G-T	chr21	42137764	G	T	2705	VQSRTrancheSNP99.80to99.90	0	none	7.099999999999998e-5	0	122	7.099999999999998e-5
chr21-042137781-G-*	chr21	42137781	G	*	263	PASS	0	none	0.002214	1	128	0.002214
chr21-042137781-G-A	chr21	42137781	G	A	263	PASS	0	none	0	0	128	1e-6
chr21-042137783-A-*	chr21	42137783	A	*	823	PASS	0	none	0.002215	1	132	0.002215
chr21-042137783-A-G	chr21	42137783	A	G	823	PASS	5.09e-5	nfe	2.2000000000000003e-5	0	132	5.09e-5
chr21-042143386-G-A	chr21	42143386	G	A	6782	PASS	0	none	0.004808	0	0	0.004808
chr21-042143588-G-A	chr21	42143588	G	A	26374	PASS	0	none	0	0	0	1e-6
chr21-042143588-G-T	chr21	42143588	G	T	26374	PASS	0	none	0.01829100000000001	0	0	0.01829100000000001
chr21-042201522-C-T	chr21	42201522	C	T	49748	PASS	0.0041786	nfe	0.003778	1	130	0.0041786
chr21-042201829-T-C	chr21	42201829	T	C	35725	PASS	0.0054561	nfe	0.00254	1	132	0.0054561
chr21-042201832-T-C	chr21	42201832	T	C	50417	PASS	0.0079099	nfe	0.003549	1	132	0.0079099
chr21-042219222-CCCGCCGCCGCCGCCGCCG-C	chr21	42219222	CCCGCCGCCGCCGCCGCCG	C	4329841.97	ExcessHet	3.2e-7	nfe	2.2000000000000003e-5	0	78	2.2000000000000003e-5
chr21-042219222-CCCGCCGCCGCCGCCGCCG-CCCG	chr21	42219222	CCCGCCGCCGCCGCCGCCG	CCCG	4329841.97	ExcessHet	0	none	2.2000000000000003e-5	0	78	2.2000000000000003e-5
chr21-042219222-CCCGCCGCCGCCGCCGCCG-CCCGCCG	chr21	42219222	CCCGCCGCCGCCGCCGCCG	CCCGCCG	4329841.97	ExcessHet	0	none	0.00151899999999999	0	78	0.00151899999999999
chr21-042219222-CCCGCCGCCGCCGCCGCCG-CCCGCCGCCG	chr21	42219222	CCCGCCGCCGCCGCCGCCG	CCCGCCGCCG	4329841.97	ExcessHet	0	none	0.003266	0	78	0.003266
chr21-042219222-CCCGCCGCCGCCGCCGCCG-CCCGCCGCCGCCG	chr21	42219222	CCCGCCGCCGCCGCCGCCG	CCCGCCGCCGCCG	4329841.97	ExcessHet	0	none	0.139098	10	78	0.139098
chr21-042219222-CCCGCCGCCGCCGCCGCCG-CCCGCCGCCGCCGCCG	chr21	42219222	CCCGCCGCCGCCGCCGCCG	CCCGCCGCCGCCGCCG	4329841.97	ExcessHet	0	none	0.08019	2	78	0.08019
chr21-042219222-CCCGCCGCCGCCGCCGCCG-CCCGCCGCCGCCGCCGCCGCCG	chr21	42219222	CCCGCCGCCGCCGCCGCCG	CCCGCCGCCGCCGCCGCCGCCG	4329841.97	ExcessHet	0	none	0.003367	0	78	0.003367
chr21-042219222-CCCGCCGCCGCCGCCGCCG-CCCGCCGCCGCCGCCGCCGCCGCCG	chr21	42219222	CCCGCCGCCGCCGCCGCCG	CCCGCCGCCGCCGCCGCCGCCGCCG	4329841.97	ExcessHet	0	none	0.04061700000000002	3	78	0.04061700000000002
chr21-042219222-CCCGCCGCCGCCGCCGCCG-CCCGCCGCCGCCGCCGCCGCCGCCGCCG	chr21	42219222	CCCGCCGCCGCCGCCGCCG	CCCGCCGCCGCCGCCGCCGCCGCCGCCG	4329841.97	ExcessHet	0	none	8.9e-5	0	78	8.9e-5
chr21-042219222-CCCGCCGCCGCCGCCGCCG-CCCGCCGCCGCCGCCGCCGCCGCCGCCGCCG	chr21	42219222	CCCGCCGCCGCCGCCGCCG	CCCGCCGCCGCCGCCGCCGCCGCCGCCGCCG	4329841.97	ExcessHet	0	none	0	0	78	1e-6
chr21-042219222-CCCGCCGCCGCCGCCGCCG-CCCGCCGCCGCCGCCGCCGCCGCCGCCGCCGCCG	chr21	42219222	CCCGCCGCCGCCGCCGCCG	CCCGCCGCCGCCGCCGCCGCCGCCGCCGCCGCCG	4329841.97	ExcessHet	0	none	1.0799999999999996e-4	0	78	1.0799999999999996e-4
chr21-042219222-CCCGCCGCCGCCGCCGCCG-CCCGCCGCCGCCGCCGCCGCCGCCGCCGCCGCCGCCG	chr21	42219222	CCCGCCGCCGCCGCCGCCG	CCCGCCGCCGCCGCCGCCGCCGCCGCCGCCGCCGCCG	4329841.97	ExcessHet	0	none	3.6999999999999985e-5	0	78	3.6999999999999985e-5
chr21-042219224-CG-*	chr21	42219224	CG	*	2627.97	PASS	0	none	0.23049500000000003	11	48	0.23049500000000003
chr21-042219224-CG-C	chr21	42219224	CG	C	2627.97	PASS	0	none	9e-6	0	48	9e-6
chr21-042219225-G-*	chr21	42219225	G	*	479	PASS	0	none	0.23049500000000003	11	48	0.23049500000000003
chr21-042219225-G-A	chr21	42219225	G	A	479	PASS	0	none	0	0	48	1e-6
chr21-042219225-G-C	chr21	42219225	G	C	479	PASS	1.72e-6	nfe	4.260000000000005e-4	0	48	4.260000000000005e-4
chr21-042219226-CCG-*	chr21	42219226	CCG	*	86	VQSRTrancheINDEL95.00to96.00	0	none	0.15028500000000003	9	76	0.15028500000000003
chr21-042219226-CCG-C	chr21	42219226	CCG	C	86	VQSRTrancheINDEL95.00to96.00	0	none	0	0	76	1e-6
chr21-042219226-CCG-GCG	chr21	42219226	CCG	GCG	86	VQSRTrancheINDEL95.00to96.00	0	none	0	0	76	1e-6
chr21-042219271-T-C	chr21	42219271	T	C	53570	PASS	0.01972	afr	0.003144	1	130	0.01972
chr21-042219366-C-A	chr21	42219366	C	A	38698	PASS	0	none	0	0	134	1e-6
chr21-042219366-C-T	chr21	42219366	C	T	38698	PASS	0.019851	afr	0.003144	1	134	0.019851
chr21-042219443-T-A	chr21	42219443	T	A	1456242	PASS	0.2315	amr	0.138798	8	84	0.2315
chr21-042219691-G-A	chr21	42219691	G	A	653177	PASS	0.068758	nfe	0.04902000000000001	6	128	0.068758
chr21-042219956-C-*	chr21	42219956	C	*	4950376	PASS	0	none	0	0	134	1e-6
chr21-042219956-C-G	chr21	42219956	C	G	4950376	PASS	0.23532	amr	0.154275	13	134	0.23532
chr21-042220059-T-C	chr21	42220059	T	C	3377578	PASS	0.22884	amr	0.14272700000000002	13	134	0.22884
chr21-042220073-G-A	chr21	42220073	G	A	2575311	PASS	0.22596	amr	0.14264700000000002	13	134	0.22596
chr21-042225925-C-*	chr21	42225925	C	*	576777	PASS	0	none	5.2999999999999994e-5	0	134	5.2999999999999994e-5
chr21-042225925-C-T	chr21	42225925	C	T	576777	PASS	0.040847	mid	0.02502100000000002	5	134	0.040847
chr21-042256277-G-A	chr21	42256277	G	A	934579	PASS	0.3132	afr	0.03216100000000002	1	134	0.3132
chr21-042256277-G-T	chr21	42256277	G	T	934579	PASS	8.279e-5	sas	0	0	134	8.279e-5
chr21-042256476-A-T	chr21	42256476	A	T	3364551	PASS	0.16235	nfe	0.11679900000000004	32	134	0.16235
chr21-042259328-T-C	chr21	42259328	T	C	2772407	PASS	0.38703	afr	0.153763	33	134	0.38703
chr21-042259389-G-A	chr21	42259389	G	A	9980	PASS	7.2908e-4	nfe	2.09e-4	1	134	7.2908e-4
chr21-042259403-C-T	chr21	42259403	C	T	3592634	PASS	0.3514	afr	0.15047900000000003	34	134	0.3514
chr21-042259444-C-T	chr21	42259444	C	T	3621714	PASS	0.38188	afr	0.152875	33	134	0.38188
chr21-042259534-G-A	chr21	42259534	G	A	367292	PASS	0.023205	mid	0.020707	2	134	0.023205
chr21-042259960-C-G	chr21	42259960	C	G	445187	PASS	0.027153	mid	0.022003	2	134	0.027153
chr21-042259996-CGGCATCCTGCACGTG-*	chr21	42259996	CGGCATCCTGCACGTG	*	676157.97	PASS	0	none	9e-6	0	134	9e-6
chr21-042259996-CGGCATCCTGCACGTG-C	chr21	42259996	CGGCATCCTGCACGTG	C	676157.97	PASS	0.02538	mid	0.02017900000000002	2	134	0.02538
chr21-042259997-G-*	chr21	42259997	G	*	106516	PASS	0	none	0.02023200000000001	2	134	0.02023200000000001
chr21-042259997-G-A	chr21	42259997	G	A	106516	PASS	0.055305	afr	0.003855	1	134	0.055305
chr21-042259998-G-*	chr21	42259998	G	*	33	PASS	0	none	0.02015500000000002	2	134	0.02015500000000002
chr21-042259998-G-A	chr21	42259998	G	A	33	PASS	0	none	9e-6	0	134	9e-6
chr21-042260000-ATCCTGCACGTGG-*	chr21	42260000	ATCCTGCACGTGG	*	2399.97	PASS	0	none	0.02012800000000002	2	134	0.02012800000000002
chr21-042260000-ATCCTGCACGTGG-A	chr21	42260000	ATCCTGCACGTGG	A	2399.97	PASS	1.08e-5	sas	9e-6	0	134	1.08e-5
chr21-042260008-C-*	chr21	42260008	C	*	442	PASS	0	none	0.02018100000000002	2	134	0.02018100000000002
chr21-042260008-C-T	chr21	42260008	C	T	442	PASS	6.018e-5	nfe	0	0	134	6.018e-5
chr21-042260009-G-*	chr21	42260009	G	*	1692	PASS	0	none	0.02018100000000002	2	134	0.02018100000000002
chr21-042260009-G-A	chr21	42260009	G	A	1692	PASS	1.787e-5	nfe	9e-6	0	134	1.787e-5
chr21-042273474-G-*	chr21	42273474	G	*	3884367	VQSRTrancheSNP99.70to99.80	0	none	2.2000000000000003e-5	0	134	2.2000000000000003e-5
chr21-042273474-G-A	chr21	42273474	G	A	3884367	VQSRTrancheSNP99.70to99.80	2.022e-5	eas	9e-6	0	134	2.022e-5
chr21-042273474-G-C	chr21	42273474	G	C	3884367	VQSRTrancheSNP99.70to99.80	0.59282	afr	0.218842	21	134	0.59282
chr21-042273583-G-A	chr21	42273583	G	A	1367947	PASS	0.30882	afr	0.11835900000000002	14	134	0.30882
chr21-042276723-G-*	chr21	42276723	G	*	671289	PASS	0	none	0.006966	0	134	0.006966
chr21-042276723-G-A	chr21	42276723	G	A	671289	PASS	0.12582	amr	0.065348	18	134	0.12582
chr21-042276732-G-*	chr21	42276732	G	*	1916	PASS	0	none	0.006838	0	134	0.006838
chr21-042276732-G-A	chr21	42276732	G	A	1916	PASS	0.00025603000000000003	nfe	7.099999999999998e-5	1	134	0.00025603000000000003
chr21-042276889-C-T	chr21	42276889	C	T	1735392	PASS	0.16957	sas	0.06515000000000001	5	134	0.16957
chr21-042277000-T-G	chr21	42277000	T	G	84268	PASS	0.0069964	nfe	0.003829	2	134	0.0069964
chr21-042277085-A-G	chr21	42277085	A	G	3135761	PASS	0.34322	afr	0.235365	33	132	0.34322
chr21-042282500-A-T	chr21	42282500	A	T	28811	PASS	0.0050501	nfe	0.00174299999999999	1	134	0.0050501
chr21-042284421-C-T	chr21	42284421	C	T	10732	PASS	0.0016536	nfe	5.41e-4	1	134	0.0016536
chr21-042284431-C-T	chr21	42284431	C	T	1831	PASS	3.199e-5	sas	2.2000000000000003e-5	1	134	3.199e-5
chr21-042284520-T-G	chr21	42284520	T	G	30424	PASS	0.012651	afr	0.00105999999999999	1	134	0.012651
chr21-042284540-C-T	chr21	42284540	C	T	6251683	PASS	0.30576	mid	0.26049999999999995	29	134	0.30576
chr21-042287818-G-A	chr21	42287818	G	A	7077	PASS	0.0026323	afr	3.3800000000000046e-4	1	134	0.0026323
chr21-042287842-G-A	chr21	42287842	G	A	140592	PASS	0.014113	mid	0.00992799999999998	1	134	0.014113
chr21-042287908-C-T	chr21	42287908	C	T	382743	PASS	0.035123	nfe	0.018806	4	134	0.035123
chr21-042287936-G-A	chr21	42287936	G	A	591	PASS	0	none	0	1	134	1e-6
chr21-042287944-G-A	chr21	42287944	G	A	1928	PASS	1.4244e-4	nfe	0	1	134	1.4244e-4
chr21-042288321-G-GC	chr21	42288321	G	GC	9401513.97	PASS	0.36104	nfe	0.3509179999999996	47	134	0.36104
chr21-042288380-C-T	chr21	42288380	C	T	111970	PASS	0.0832	afr	0.005262	1	134	0.0832
chr21-042289902-G-T	chr21	42289902	G	T	899	PASS	1.6957e-4	afr	0.00110699999999999	0	106	0.00110699999999999
chr21-042289906-C-A	chr21	42289906	C	A	509	PASS	7.444e-5	nfe	7.730000000000004e-4	0	88	7.730000000000004e-4
chr21-042289906-C-G	chr21	42289906	C	G	509	PASS	0	none	0	0	88	1e-6
chr21-042289938-C-A	chr21	42289938	C	A	41217	PASS	1.399e-5	nfe	9e-6	0	114	1.399e-5
chr21-042289938-C-T	chr21	42289938	C	T	41217	PASS	0.01371	afr	0.00199	0	114	0.01371
chr21-042289942-C-T	chr21	42289942	C	T	8469796	PASS	0.37267	nfe	0.3579709999999998	50	134	0.37267
chr21-042289986-G-T	chr21	42289986	G	T	10765750	PASS	0.36655	nfe	0.35580899999999976	49	134	0.36655
chr21-042291695-T-G	chr21	42291695	T	G	757489	PASS	0.048097	nfe	0.03609800000000001	8	134	0.048097
chr21-042291748-C-A	chr21	42291748	C	A	757247	PASS	0.20043	afr	0.04686600000000001	9	134	0.20043
chr21-042294407-A-C	chr21	42294407	A	C	10379684	PASS	0.62028	afr	0.5680810000000003	89	132	0.62028
chr21-042294469-G-A	chr21	42294469	G	A	796572	PASS	0.22071	afr	0.04075800000000001	2	134	0.22071
chr21-042294704-G-*	chr21	42294704	G	*	271442	PASS	0	none	0	0	134	1e-6
chr21-042294704-G-A	chr21	42294704	G	A	271442	PASS	0.013008	nfe	0.009068	2	134	0.013008
chr21-042294746-C-T	chr21	42294746	C	T	262	PASS	0	none	0	1	132	1e-6
chr21-042294825-C-T	chr21	42294825	C	T	786967	PASS	0.11859	amr	0.04867300000000001	17	128	0.11859
chr21-042294837-AAC-A	chr21	42294837	AAC	A	8750.97	PASS	0.0011479	eas	0.004185	2	128	0.004185
chr21-042294837-AAC-AACAC	chr21	42294837	AAC	AACAC	8750.97	PASS	0	none	0	0	128	1e-6
chr21-042294903-A-C	chr21	42294903	A	C	5224659	PASS	0.63364	afr	0.5409900000000006	72	106	0.63364
chr21-042294903-A-G	chr21	42294903	A	G	5224659	PASS	0	none	0	0	106	1e-6
chr21-042294937-C-*	chr21	42294937	C	*	288425	PASS	0	none	0	0	66	1e-6
chr21-042294937-C-T	chr21	42294937	C	T	288425	PASS	0.071297	mid	0.03786400000000001	3	66	0.071297
chr21-042294970-T-G	chr21	42294970	T	G	2827	VQSRTrancheSNP99.80to99.90	0.0015508	nfe	0.0020830000000000002	0	8	0.0020830000000000002
chr21-042295019-T-C	chr21	42295019	T	C	170079	PASS	0.040619	nfe	0.031304	0	2	0.040619
chr21-042295066-A-C	chr21	42295066	A	C	115325	PASS	0.047035	nfe	0.027044	0	0	0.047035
chr21-042295228-C-T	chr21	42295228	C	T	354772	PASS	0.49853	nfe	0.157309	0	0	0.49853
chr21-042296076-C-T	chr21	42296076	C	T	10590	PASS	7.9758e-4	nfe	4.500000000000005e-4	1	134	7.9758e-4
chr21-042296131-A-G	chr21	42296131	A	G	957962	PASS	0.37163	afr	0.039773	2	134	0.37163
chr21-042296444-G-A	chr21	42296444	G	A	831396	PASS	0.13932	amr	0.026134	5	134	0.13932
chr21-042296473-C-T	chr21	42296473	C	T	455319	PASS	0.032616	sas	0.01469699999999999	3	134	0.032616
chr21-042296624-GTT-G	chr21	42296624	GTT	G	2832024	ExcessHet	5.2824e-4	afr	0.002263	0	102	0.002263
chr21-042296624-GTT-GGTTT	chr21	42296624	GTT	GGTTT	2832024	ExcessHet	0	none	2.2000000000000003e-5	0	102	2.2000000000000003e-5
chr21-042296624-GTT-GT	chr21	42296624	GTT	GT	2832024	ExcessHet	0	none	0.04650500000000002	3	102	0.04650500000000002
chr21-042296624-GTT-GTTT	chr21	42296624	GTT	GTTT	2832024	ExcessHet	0	none	0.25331599999999954	33	102	0.25331599999999954
chr21-042296624-GTT-GTTTT	chr21	42296624	GTT	GTTTT	2832024	ExcessHet	0	none	0.17661000000000002	29	102	0.17661000000000002
chr21-042296624-GTT-GTTTTT	chr21	42296624	GTT	GTTTTT	2832024	ExcessHet	0	none	0.04829200000000002	7	102	0.04829200000000002
chr21-042296624-GTT-GTTTTTT	chr21	42296624	GTT	GTTTTTT	2832024	ExcessHet	0	none	0.004157	0	102	0.004157
chr21-042296624-GTT-GTTTTTTT	chr21	42296624	GTT	GTTTTTTT	2832024	ExcessHet	0	none	1.6699999999999994e-4	0	102	1.6699999999999994e-4
chr21-042296624-GTT-GTTTTTTTT	chr21	42296624	GTT	GTTTTTTTT	2832024	ExcessHet	0	none	9e-6	0	102	9e-6
chr21-042296624-GTT-TTT	chr21	42296624	GTT	TTT	2832024	ExcessHet	0	none	2.5100000000000014e-4	0	102	2.5100000000000014e-4
chr21-042296791-A-G	chr21	42296791	A	G	1995208	PASS	0.61084	afr	0.4567059999999994	4	6	0.61084
chr21-042312006-G-A	chr21	42312006	G	A	16103	PASS	0.0014456	nfe	6.550000000000003e-4	0	42	0.0014456
chr21-042312006-G-C	chr21	42312006	G	C	16103	PASS	2.9714e-4	nfe	5.860000000000005e-4	0	42	5.860000000000005e-4
chr21-042312315-C-T	chr21	42312315	C	T	7877902	PASS	0.41359	nfe	0.3412179999999993	49	134	0.41359
chr21-042312388-G-A	chr21	42312388	G	A	113904	PASS	0.0093022	nfe	0.006008	1	134	0.0093022
chr21-042313361-GGT-G	chr21	42313361	GGT	G	25273.97	PASS	0.0028431	amr	0.011339	3	132	0.011339
chr21-042313361-GGT-GGTGT	chr21	42313361	GGT	GGTGT	25273.97	PASS	0	none	2.2999999999999995e-4	0	132	2.2999999999999995e-4
chr21-042313518-C-T	chr21	42313518	C	T	122065	PASS	0.0061698	nfe	0.004365	1	134	0.0061698
chr21-042313772-G-A	chr21	42313772	G	A	54128	PASS	0.030013	afr	0.003931	1	134	0.030013
chr21-042313821-G-A	chr21	42313821	G	A	4157608	PASS	0.45341	nfe	0.395437	56	132	0.45341
chr21-042315419-T-C	chr21	42315419	T	C	1633840	PASS	0.11518	afr	0.03569800000000001	7	134	0.11518
chr21-042315531-G-C	chr21	42315531	G	C	104250	PASS	0.028007	afr	0.003957	1	134	0.028007
chr21-042346267-CACACACCCATACAT-C	chr21	42346267	CACACACCCATACAT	C	746152.97	PASS	0.2395	afr	0.053382	9	134	0.2395
chr21-042346268-A-*	chr21	42346268	A	*	195	PASS	0	none	0.053382	9	134	0.053382
chr21-042346268-A-G	chr21	42346268	A	G	195	PASS	1.2962e-4	afr	3.6999999999999985e-5	0	134	1.2962e-4
chr21-042346275-C-*	chr21	42346275	C	*	1159.97	PASS	0	none	0.053382	9	134	0.053382
chr21-042346275-C-CAT	chr21	42346275	C	CAT	1159.97	PASS	7.465e-5	nfe	2.2000000000000003e-5	0	134	7.465e-5
chr21-042346282-GGGTACA-G	chr21	42346282	GGGTACA	G	744983.97	PASS	0.2335	afr	0.053382	9	134	0.2335
chr21-042346283-GGTACACACACCCATACATGT-*	chr21	42346283	GGTACACACACCCATACATGT	*	470	VQSRTrancheINDEL95.00to96.00	0	none	0.053382	9	134	0.053382
chr21-042346283-GGTACACACACCCATACATGT-G	chr21	42346283	GGTACACACACCCATACATGT	G	470	VQSRTrancheINDEL95.00to96.00	4.544e-5	eas	0	0	134	4.544e-5
chr21-042346283-GGTACACACACCCATACATGT-TGTACACACACCCATACATGT	chr21	42346283	GGTACACACACCCATACATGT	TGTACACACACCCATACATGT	470	VQSRTrancheINDEL95.00to96.00	0	none	9e-6	0	134	9e-6
chr21-042346288-A-*	chr21	42346288	A	*	2929	PASS	0	none	0.05340900000000001	9	134	0.05340900000000001
chr21-042346288-A-G	chr21	42346288	A	G	2929	PASS	0.0045155	afr	9.160000000000004e-4	0	134	0.0045155
chr21-042346373-G-A	chr21	42346373	G	A	195705	PASS	0.016515	nfe	0.01141799999999998	1	134	0.016515
chr21-042346451-G-*	chr21	42346451	G	*	13468924	PASS	0	none	0	0	134	1e-6
chr21-042346451-G-A	chr21	42346451	G	A	13468924	PASS	0.78773	afr	0.6277390000000004	86	134	0.78773
chr21-042346463-T-TAAG	chr21	42346463	T	TAAG	1838902.97	PASS	0.31716	afr	0.065792	9	134	0.31716
chr21-042347384-C-T	chr21	42347384	C	T	68523	PASS	0.0071865	nfe	0.003271	2	134	0.0071865
chr21-042347391-T-A	chr21	42347391	T	A	7075096	PASS	0.56944	afr	0.4028649999999994	53	134	0.56944
chr21-042347420-C-T	chr21	42347420	C	T	9603	PASS	4.813e-5	nfe	2.7300000000000035e-4	1	134	2.7300000000000035e-4
chr21-042347667-C-A	chr21	42347667	C	A	129255	PASS	0.0089155	nfe	0.005725	1	134	0.0089155
chr21-042347726-GC-G	chr21	42347726	GC	G	5669.97	VQSRTrancheINDEL95.00to96.00	0.0012658	nfe	1.88e-4	1	132	0.0012658
chr21-042349739-C-A	chr21	42349739	C	A	292891	PASS	0	none	0	0	134	1e-6
chr21-042349739-C-T	chr21	42349739	C	T	292891	PASS	0.11468	afr	0.02425300000000001	2	134	0.11468
chr21-042349768-G-*	chr21	42349768	G	*	173706	PASS	0	none	0	0	134	1e-6
chr21-042349768-G-A	chr21	42349768	G	A	173706	PASS	0.016671	nfe	0.01126099999999999	1	134	0.016671
chr21-042349768-G-C	chr21	42349768	G	C	173706	PASS	0	none	0	0	134	1e-6
chr21-042349800-G-A	chr21	42349800	G	A	8519835	PASS	0.63268	afr	0.5601010000000002	80	134	0.63268
chr21-042349933-G-A	chr21	42349933	G	A	45581	PASS	0.0040399	nfe	0.00157099999999999	2	134	0.0040399
chr21-042350174-G-A	chr21	42350174	G	A	4109987	PASS	0.61548	afr	0.5154280000000007	74	134	0.61548
chr21-042350174-G-T	chr21	42350174	G	T	4109987	PASS	0	none	0	0	134	1e-6
chr21-042350231-GAAAAA-*	chr21	42350231	GAAAAA	*	865730	ExcessHet	0	none	2.5100000000000014e-4	0	104	2.5100000000000014e-4
chr21-042350231-GAAAAA-AAAAAA	chr21	42350231	GAAAAA	AAAAAA	865730	ExcessHet	0	none	0.00809899999999999	0	104	0.00809899999999999
chr21-042350231-GAAAAA-G	chr21	42350231	GAAAAA	G	865730	ExcessHet	0	none	0	0	104	1e-6
chr21-042350231-GAAAAA-GA	chr21	42350231	GAAAAA	GA	865730	ExcessHet	0	none	7.099999999999998e-5	0	104	7.099999999999998e-5
chr21-042350231-GAAAAA-GAA	chr21	42350231	GAAAAA	GAA	865730	ExcessHet	0	none	0.002513	0	104	0.002513
chr21-042350231-GAAAAA-GAAA	chr21	42350231	GAAAAA	GAAA	865730	ExcessHet	0	none	0.034606	8	104	0.034606
chr21-042350231-GAAAAA-GAAAA	chr21	42350231	GAAAAA	GAAAA	865730	ExcessHet	0	none	0.235536	33	104	0.235536
chr21-042350231-GAAAAA-GAAAAAA	chr21	42350231	GAAAAA	GAAAAAA	865730	ExcessHet	0	none	0.04829400000000002	9	104	0.04829400000000002
chr21-042350231-GAAAAA-GAAAAAAA	chr21	42350231	GAAAAA	GAAAAAAA	865730	ExcessHet	0	none	0.00125199999999999	1	104	0.00125199999999999
chr21-042350231-GAAAAA-GAAAAAAAA	chr21	42350231	GAAAAA	GAAAAAAAA	865730	ExcessHet	0	none	0	0	104	1e-6
chr21-042350231-GAAAAA-TAAAAA	chr21	42350231	GAAAAA	TAAAAA	865730	ExcessHet	0	none	1.6699999999999994e-4	0	104	1.6699999999999994e-4
chr21-042350292-C-A	chr21	42350292	C	A	63226	PASS	0	none	0	0	84	1e-6
chr21-042350292-C-T	chr21	42350292	C	T	63226	PASS	0.024282	nfe	0.015648	4	84	0.024282
chr21-042350336-G-A	chr21	42350336	G	A	197	PASS	1.4089e-4	nfe	2.2000000000000003e-5	0	56	1.4089e-4
chr21-042350372-CAA-AAA	chr21	42350372	CAA	AAA	127789	PASS	0	none	5.850000000000005e-4	0	18	5.850000000000005e-4
chr21-042350372-CAA-C	chr21	42350372	CAA	C	127789	PASS	9.68e-6	nfe	1.6699999999999994e-4	0	18	1.6699999999999994e-4
chr21-042350372-CAA-CA	chr21	42350372	CAA	CA	127789	PASS	0	none	0.03049700000000002	1	18	0.03049700000000002
chr21-042350372-CAA-CAAA	chr21	42350372	CAA	CAAA	127789	PASS	0	none	0.03994	1	18	0.03994
chr21-042350372-CAA-CAAAA	chr21	42350372	CAA	CAAAA	127789	PASS	0	none	0.00173799999999999	0	18	0.00173799999999999
chr21-042350372-CAA-CAAAAA	chr21	42350372	CAA	CAAAAA	127789	PASS	0	none	9e-6	0	18	9e-6
chr21-042350384-T-*	chr21	42350384	T	*	1081	PASS	0	none	9e-6	0	10	9e-6
chr21-042350384-T-A	chr21	42350384	T	A	1081	PASS	4.548e-4	nfe	5.160000000000003e-4	1	10	5.160000000000003e-4
chr21-042350384-T-C	chr21	42350384	T	C	1081	PASS	0	none	0	0	10	1e-6
chr21-042350384-T-G	chr21	42350384	T	G	1081	PASS	0	none	0	0	10	1e-6
chr21-042350429-C-A	chr21	42350429	C	A	96209	PASS	0.056396	afr	0.02665400000000001	2	10	0.056396
chr21-042350429-C-T	chr21	42350429	C	T	96209	PASS	0	none	2.2000000000000003e-5	0	10	2.2000000000000003e-5
chr21-042350763-C-G	chr21	42350763	C	G	6242	PASS	9.565e-4	nfe	3.160000000000005e-4	1	132	9.565e-4
chr21-042350793-CT-*	chr21	42350793	CT	*	225587	PASS	0	none	3.6999999999999985e-5	0	134	3.6999999999999985e-5
chr21-042350793-CT-C	chr21	42350793	CT	C	225587	PASS	0.13737	afr	0.01204599999999999	2	134	0.13737
chr21-042350793-CT-GT	chr21	42350793	CT	GT	225587	PASS	0	none	0	0	134	1e-6
chr21-042350817-CTTT-C	chr21	42350817	CTTT	C	7606740.97	ExcessHet	3.7e-7	nfe	5.2999999999999994e-5	0	112	5.2999999999999994e-5
chr21-042350817-CTTT-CT	chr21	42350817	CTTT	CT	7606740.97	ExcessHet	0	none	0.00836	0	112	0.00836
chr21-042350817-CTTT-CTT	chr21	42350817	CTTT	CTT	7606740.97	ExcessHet	0	none	0.5435390000000008	69	112	0.5435390000000008
chr21-042350817-CTTT-CTTTT	chr21	42350817	CTTT	CTTTT	7606740.97	ExcessHet	0	none	0.029991	3	112	0.029991
chr21-042350817-CTTT-CTTTTT	chr21	42350817	CTTT	CTTTTT	7606740.97	ExcessHet	0	none	1.47e-4	0	112	1.47e-4
chr21-042350817-CTTT-CTTTTTT	chr21	42350817	CTTT	CTTTTTT	7606740.97	ExcessHet	0	none	0	0	112	1e-6
chr21-042350817-CTTT-CTTTTTTT	chr21	42350817	CTTT	CTTTTTTT	7606740.97	ExcessHet	0	none	0	0	112	1e-6
chr21-042350938-T-G	chr21	42350938	T	G	156488	PASS	0.0089329	nfe	0.005854	1	134	0.0089329
chr21-042351156-A-G	chr21	42351156	A	G	17921	PASS	0.011276	afr	0.00152199999999999	1	134	0.011276
chr21-042351185-C-T	chr21	42351185	C	T	164256	PASS	0.025076	mid	0.01719600000000001	2	132	0.025076
chr21-042362417-G-A	chr21	42362417	G	A	135743	PASS	0.0087714	nfe	0.005931	1	134	0.0087714
chr21-042362438-C-A	chr21	42362438	C	A	1148851	PASS	0	none	0	0	134	1e-6
chr21-042362438-C-T	chr21	42362438	C	T	1148851	PASS	0.085297	amr	0.04798700000000002	9	134	0.085297
chr21-042362504-G-A	chr21	42362504	G	A	111662	PASS	0.008888	nfe	0.005983	1	134	0.008888
chr21-042362519-A-G	chr21	42362519	A	G	813130	PASS	0.186	afr	0.04089200000000001	1	134	0.186
chr21-042363237-C-A	chr21	42363237	C	A	1035661	PASS	3.85e-6	sas	0	0	134	3.85e-6
chr21-042363237-C-G	chr21	42363237	C	G	1035661	PASS	0.18516	afr	0.04062500000000002	1	134	0.18516
chr21-042363523-G-A	chr21	42363523	G	A	74339	PASS	0.052902	afr	0.005236	1	134	0.052902
chr21-042363551-G-A	chr21	42363551	G	A	64219	PASS	0.0083913	nfe	0.005648	1	134	0.0083913
chr21-042366262-G-A	chr21	42366262	G	A	687183	PASS	3.05e-6	nfe	0	0	134	3.05e-6
chr21-042366262-G-C	chr21	42366262	G	C	687183	PASS	0.24052	eas	0.08854700000000001	9	134	0.24052
chr21-042366403-C-T	chr21	42366403	C	T	12295440	PASS	0.70885	nfe	0.6529970000000002	94	134	0.70885
chr21-042366423-C-T	chr21	42366423	C	T	260732	PASS	0.029897	mid	0.01222899999999998	2	134	0.029897
chr21-042366431-G-A	chr21	42366431	G	A	217831	PASS	0.014593	nfe	0.01146999999999998	1	134	0.014593
chr21-042366497-G-A	chr21	42366497	G	A	2462830	PASS	0.4397	eas	0.136162	14	134	0.4397
chr21-042366524-C-T	chr21	42366524	C	T	101611	PASS	0.0087017	nfe	0.005777	1	134	0.0087017
chr21-042366555-G-A	chr21	42366555	G	A	7903	PASS	1.558e-4	mid	3.6000000000000035e-4	1	134	3.6000000000000035e-4
chr21-042372183-AC-A	chr21	42372183	AC	A	12241996.97	PASS	0.45635	nfe	0.2757979999999995	0	0	0.45635
chr21-042372353-G-A	chr21	42372353	G	A	592271	PASS	0.13512	afr	0.020923	0	2	0.13512
chr21-042372556-T-C	chr21	42372556	T	C	21597837	PASS	0.45495	nfe	0.3779609999999996	49	120	0.45495
chr21-042372760-C-T	chr21	42372760	C	T	13335238	PASS	0.53741	eas	0.22971200000000003	26	134	0.53741
chr21-042375588-G-A	chr21	42375588	G	A	3060233	PASS	0.31222	eas	0.10449300000000004	11	134	0.31222
chr21-042375600-G-A	chr21	42375600	G	A	497378	PASS	0.1037	afr	0.01685500000000002	2	134	0.1037
chr21-042375679-C-G	chr21	42375679	C	G	517784	PASS	0.10807	afr	0.01246499999999998	1	134	0.10807
chr21-042376745-C-T	chr21	42376745	C	T	1409471	PASS	0.050289	nfe	0.028681	5	134	0.050289
chr21-042376804-T-A	chr21	42376804	T	A	18635890	PASS	0.86596	afr	0.49973599999999946	65	134	0.86596
chr21-042376813-CG-C	chr21	42376813	CG	C	139148	PASS	0.051951	afr	0.004954	1	134	0.051951
chr21-042376813-CG-TG	chr21	42376813	CG	TG	139148	PASS	0	none	9e-6	0	134	9e-6
chr21-042376814-G-*	chr21	42376814	G	*	6235	PASS	0	none	0.004954	1	134	0.004954
chr21-042376814-G-A	chr21	42376814	G	A	6235	PASS	3.047e-5	amr	7.099999999999998e-5	0	134	7.099999999999998e-5
chr21-042381833-A-G	chr21	42381833	A	G	156541	PASS	0.0095834	nfe	0.005777	1	134	0.0095834
chr21-042381849-T-A	chr21	42381849	T	A	2779999	PASS	0.30357	eas	0.08707100000000002	9	134	0.30357
chr21-042381849-T-C	chr21	42381849	T	C	2779999	PASS	1.0003e-4	amr	9e-6	0	134	1.0003e-4
chr21-042381987-A-C	chr21	42381987	A	C	995	VQSRTrancheSNP99.80to99.90	9.56e-5	nfe	0	1	134	9.56e-5
chr21-042382101-C-T	chr21	42382101	C	T	4753	PASS	2.5244e-4	eas	3.6999999999999985e-5	1	134	2.5244e-4
chr21-042382524-T-C	chr21	42382524	T	C	1542936	PASS	0.30431	eas	0.133885	12	122	0.30431
chr21-042382666-C-A	chr21	42382666	C	A	1256626	PASS	0.28978	eas	0.12546700000000002	10	82	0.28978
chr21-042382687-C-A	chr21	42382687	C	A	275244	PASS	0	none	0	0	102	1e-6
chr21-042382687-C-T	chr21	42382687	C	T	275244	PASS	0.034662	mid	0.02283000000000001	4	102	0.034662
chr21-042383058-T-C	chr21	42383058	T	C	9229678	PASS	0.32174	eas	0.143965	12	134	0.32174
chr21-042383199-C-A	chr21	42383199	C	A	6532597	PASS	0	none	0	0	134	1e-6
chr21-042383199-C-CTA	chr21	42383199	C	CTA	6532597	PASS	0.30934	eas	0.10059900000000002	8	134	0.30934
chr21-042383216-G-A	chr21	42383216	G	A	387739	PASS	0.01426	nfe	0.00792399999999998	1	134	0.01426
chr21-042383303-T-C	chr21	42383303	T	C	18365846	PASS	0.86183	afr	0.49659799999999943	67	134	0.86183
chr21-042383414-C-T	chr21	42383414	C	T	115821	PASS	0.012405	mid	0.004467	1	134	0.012405
chr21-042383415-G-A	chr21	42383415	G	A	1256026	PASS	0.10698	afr	0.05552000000000001	8	134	0.10698
chr21-042384134-G-A	chr21	42384134	G	A	737	PASS	2.39e-5	afr	1.27e-4	0	104	1.27e-4
chr21-042384134-G-T	chr21	42384134	G	T	737	PASS	1.8049e-4	afr	5.180000000000002e-4	1	104	5.180000000000002e-4
chr21-042384139-C-A	chr21	42384139	C	A	2119	PASS	8.7774e-4	afr	0.002663	0	100	0.002663
chr21-042384149-C-*	chr21	42384149	C	*	3226	VQSRTrancheINDEL99.50to99.90	0	none	4.950000000000003e-4	0	100	4.950000000000003e-4
chr21-042384149-C-A	chr21	42384149	C	A	3226	VQSRTrancheINDEL99.50to99.90	0.001142	nfe	0.00193899999999999	1	100	0.00193899999999999
chr21-042384149-C-CAA	chr21	42384149	C	CAA	3226	VQSRTrancheINDEL99.50to99.90	0	none	9e-6	0	100	9e-6
chr21-042384149-C-CAAAA	chr21	42384149	C	CAAAA	3226	VQSRTrancheINDEL99.50to99.90	0	none	9e-6	0	100	9e-6
chr21-042384149-C-T	chr21	42384149	C	T	3226	VQSRTrancheINDEL99.50to99.90	5.76e-6	nfe	1.6699999999999994e-4	0	100	1.6699999999999994e-4
chr21-042384153-GTTC-*	chr21	42384153	GTTC	*	5651	VQSRTrancheINDEL99.50to99.90	0	none	0.00115499999999999	0	90	0.00115499999999999
chr21-042384153-GTTC-ATTC	chr21	42384153	GTTC	ATTC	5651	VQSRTrancheINDEL99.50to99.90	0	none	2.9400000000000004e-4	0	90	2.9400000000000004e-4
chr21-042384153-GTTC-G	chr21	42384153	GTTC	G	5651	VQSRTrancheINDEL99.50to99.90	0	none	0	0	90	1e-6
chr21-042384153-GTTC-GTC	chr21	42384153	GTTC	GTC	5651	VQSRTrancheINDEL99.50to99.90	0	none	9e-6	0	90	9e-6
chr21-042384153-GTTC-TTTC	chr21	42384153	GTTC	TTTC	5651	VQSRTrancheINDEL99.50to99.90	0	none	0.002712	0	90	0.002712
chr21-042384155-TC-*	chr21	42384155	TC	*	146106	ExcessHet	0	none	0.002362	0	100	0.002362
chr21-042384155-TC-AC	chr21	42384155	TC	AC	146106	ExcessHet	0	none	7.500000000000004e-4	0	100	7.500000000000004e-4
chr21-042384155-TC-T	chr21	42384155	TC	T	146106	ExcessHet	8.4e-6	nfe	2.9400000000000004e-4	0	100	2.9400000000000004e-4
chr21-042384155-TC-TAAAAAAAC	chr21	42384155	TC	TAAAAAAAC	146106	ExcessHet	0	none	9e-6	0	100	9e-6
chr21-042384155-TC-TAAAAAAC	chr21	42384155	TC	TAAAAAAC	146106	ExcessHet	0	none	0	0	100	1e-6
chr21-042384155-TC-TAAAAAC	chr21	42384155	TC	TAAAAAC	146106	ExcessHet	0	none	1.0799999999999996e-4	0	100	1.0799999999999996e-4
chr21-042384155-TC-TAAAAC	chr21	42384155	TC	TAAAAC	146106	ExcessHet	0	none	0.00108299999999999	0	100	0.00108299999999999
chr21-042384155-TC-TAAAC	chr21	42384155	TC	TAAAC	146106	ExcessHet	0	none	0.00809899999999999	0	100	0.00809899999999999
chr21-042384155-TC-TAAC	chr21	42384155	TC	TAAC	146106	ExcessHet	0	none	0.02169300000000001	1	100	0.02169300000000001
chr21-042384155-TC-TAC	chr21	42384155	TC	TAC	146106	ExcessHet	0	none	0.00853999999999998	0	100	0.00853999999999998
chr21-042384155-TC-TTAAAC	chr21	42384155	TC	TTAAAC	146106	ExcessHet	0	none	0	0	100	1e-6
chr21-042384155-TC-TTAAC	chr21	42384155	TC	TTAAC	146106	ExcessHet	0	none	0	0	100	1e-6
chr21-042384156-CAAA-*	chr21	42384156	CAAA	*	5567473	ExcessHet	0	none	0.002114	0	110	0.002114
chr21-042384156-CAAA-AAAA	chr21	42384156	CAAA	AAAA	5567473	ExcessHet	0	none	0.06596300000000001	5	110	0.06596300000000001
chr21-042384156-CAAA-C	chr21	42384156	CAAA	C	5567473	ExcessHet	4.011e-5	nfe	5.2999999999999994e-5	0	110	5.2999999999999994e-5
chr21-042384156-CAAA-CA	chr21	42384156	CAAA	CA	5567473	ExcessHet	0	none	0.004311	0	110	0.004311
chr21-042384156-CAAA-CAA	chr21	42384156	CAAA	CAA	5567473	ExcessHet	0	none	0.08125200000000002	7	110	0.08125200000000002
chr21-042384156-CAAA-CAAAA	chr21	42384156	CAAA	CAAAA	5567473	ExcessHet	0	none	0.182653	27	110	0.182653
chr21-042384156-CAAA-CAAAAA	chr21	42384156	CAAA	CAAAAA	5567473	ExcessHet	0	none	0.209591	29	110	0.209591
chr21-042384156-CAAA-CAAAAAA	chr21	42384156	CAAA	CAAAAAA	5567473	ExcessHet	0	none	0.02246400000000002	2	110	0.02246400000000002
chr21-042384156-CAAA-CAAAAAAA	chr21	42384156	CAAA	CAAAAAAA	5567473	ExcessHet	0	none	0.00103499999999999	0	110	0.00103499999999999
chr21-042384156-CAAA-CAAAAAAAA	chr21	42384156	CAAA	CAAAAAAAA	5567473	ExcessHet	0	none	5.2999999999999994e-5	0	110	5.2999999999999994e-5
chr21-042385273-A-G	chr21	42385273	A	G	10139272	PASS	0.45729	afr	0.31363599999999975	51	134	0.45729
chr21-042385528-C-T	chr21	42385528	C	T	29956484	PASS	0.82072	afr	0.40045899999999934	59	134	0.82072
chr21-042385547-T-C	chr21	42385547	T	C	34752819	PASS	0.8733	afr	0.4958139999999994	67	134	0.8733
chr21-042388302-C-T	chr21	42388302	C	T	45300	PASS	0.0010595	nfe	8.210000000000002e-4	2	134	0.0010595
chr21-042388417-T-C	chr21	42388417	T	C	322463	PASS	0.064773	afr	0.006732	1	134	0.064773
chr21-042388518-C-T	chr21	42388518	C	T	7136901	PASS	0.15079	afr	0.110591	16	134	0.15079
chr21-042388818-A-G	chr21	42388818	A	G	50216871	PASS	0.89469	nfe	0.8662230000000001	121	134	0.89469
chr21-042388855-T-A	chr21	42388855	T	A	36260326	PASS	0.6844	amr	0.5595870000000002	84	134	0.6844
chr21-042388983-C-T	chr21	42388983	C	T	2642134	PASS	0.054102	nfe	0.03314500000000001	5	134	0.054102
chr21-042389187-T-C	chr21	42389187	T	C	353287	PASS	0.020092	mid	0.01283199999999999	1	134	0.020092
chr21-042389861-C-T	chr21	42389861	C	T	414066	PASS	0.018697	nfe	0.017777	2	134	0.018697
chr21-042389975-C-T	chr21	42389975	C	T	2569832	PASS	0.23508	eas	0.06255400000000001	8	134	0.23508
chr21-042390325-C-T	chr21	42390325	C	T	89080	PASS	0.012126	nfe	0.007805	0	62	0.012126
chr21-042395475-C-G	chr21	42395475	C	G	825689	PASS	0.24107	amr	0.020972	3	134	0.24107
chr21-042395552-T-C	chr21	42395552	T	C	1092465	PASS	0.0893	afr	0.04091400000000001	4	130	0.0893
chr21-042395648-C-A	chr21	42395648	C	A	225	PASS	6.577e-5	amr	2.720000000000003e-4	0	32	2.720000000000003e-4
chr21-042395659-CT-AT	chr21	42395659	CT	AT	1566	VQSRTrancheINDEL99.90to99.95	0	none	0.00139499999999999	0	18	0.00139499999999999
chr21-042395659-CT-C	chr21	42395659	CT	C	1566	VQSRTrancheINDEL99.90to99.95	0	none	2.2000000000000003e-5	0	18	2.2000000000000003e-5
chr21-042395659-CT-TT	chr21	42395659	CT	TT	1566	VQSRTrancheINDEL99.90to99.95	0	none	8.9e-5	0	18	8.9e-5
chr21-042395662-GAATT-*	chr21	42395662	GAATT	*	6335	VQSRTrancheINDEL99.95to100.00	0	none	6.999999999999998e-5	0	16	6.999999999999998e-5
chr21-042395662-GAATT-AAATT	chr21	42395662	GAATT	AAATT	6335	VQSRTrancheINDEL99.95to100.00	0	none	0.002158	0	16	0.002158
chr21-042395662-GAATT-G	chr21	42395662	GAATT	G	6335	VQSRTrancheINDEL99.95to100.00	0	none	0	0	16	1e-6
chr21-042395662-GAATT-GTT	chr21	42395662	GAATT	GTT	6335	VQSRTrancheINDEL99.95to100.00	0	none	0	0	16	1e-6
chr21-042395662-GAATT-TAATT	chr21	42395662	GAATT	TAATT	6335	VQSRTrancheINDEL99.95to100.00	0	none	0.004351	0	16	0.004351
chr21-042395664-ATTAGC-*	chr21	42395664	ATTAGC	*	2183111	PASS	0	none	9e-6	0	36	9e-6
chr21-042395664-ATTAGC-A	chr21	42395664	ATTAGC	A	2183111	PASS	0	none	5.2999999999999994e-5	0	36	5.2999999999999994e-5
chr21-042395664-ATTAGC-AAGC	chr21	42395664	ATTAGC	AAGC	2183111	PASS	0	none	0	0	36	1e-6
chr21-042395664-ATTAGC-ATAGC	chr21	42395664	ATTAGC	ATAGC	2183111	PASS	0	none	0	0	36	1e-6
chr21-042395664-ATTAGC-GTTAGC	chr21	42395664	ATTAGC	GTTAGC	2183111	PASS	0	none	0.18825200000000003	5	36	0.18825200000000003
chr21-042395664-ATTAGC-TTTAGC	chr21	42395664	ATTAGC	TTTAGC	2183111	PASS	0	none	2.9400000000000004e-4	0	36	2.9400000000000004e-4
chr21-042395669-CAAAAAAAAAAA-*	chr21	42395669	CAAAAAAAAAAA	*	1992023	PASS	0	none	5.850000000000005e-4	0	6	5.850000000000005e-4
chr21-042395669-CAAAAAAAAAAA-AAAAAAAAAAAA	chr21	42395669	CAAAAAAAAAAA	AAAAAAAAAAAA	1992023	PASS	0	none	0.005756	0	6	0.005756
chr21-042395669-CAAAAAAAAAAA-C	chr21	42395669	CAAAAAAAAAAA	C	1992023	PASS	0	none	9e-6	0	6	9e-6
chr21-042395669-CAAAAAAAAAAA-CA	chr21	42395669	CAAAAAAAAAAA	CA	1992023	PASS	0	none	3.6999999999999985e-5	0	6	3.6999999999999985e-5
chr21-042395669-CAAAAAAAAAAA-CAA	chr21	42395669	CAAAAAAAAAAA	CAA	1992023	PASS	0	none	5.160000000000003e-4	0	6	5.160000000000003e-4
chr21-042395669-CAAAAAAAAAAA-CAAA	chr21	42395669	CAAAAAAAAAAA	CAAA	1992023	PASS	0	none	0.003664	0	6	0.003664
chr21-042395669-CAAAAAAAAAAA-CAAAA	chr21	42395669	CAAAAAAAAAAA	CAAAA	1992023	PASS	0	none	0.02010900000000002	1	6	0.02010900000000002
chr21-042395669-CAAAAAAAAAAA-CAAAAA	chr21	42395669	CAAAAAAAAAAA	CAAAAA	1992023	PASS	0	none	0.002581	0	6	0.002581
chr21-042395669-CAAAAAAAAAAA-CAAAAAA	chr21	42395669	CAAAAAAAAAAA	CAAAAAA	1992023	PASS	0	none	0.00168799999999999	0	6	0.00168799999999999
chr21-042395669-CAAAAAAAAAAA-CAAAAAAA	chr21	42395669	CAAAAAAAAAAA	CAAAAAAA	1992023	PASS	0	none	0.007379	0	6	0.007379
chr21-042395669-CAAAAAAAAAAA-CAAAAAAAA	chr21	42395669	CAAAAAAAAAAA	CAAAAAAAA	1992023	PASS	0	none	0.02401000000000001	3	6	0.02401000000000001
chr21-042395669-CAAAAAAAAAAA-CAAAAAAAAA	chr21	42395669	CAAAAAAAAAAA	CAAAAAAAAA	1992023	PASS	0	none	0.07365000000000001	0	6	0.07365000000000001
chr21-042395669-CAAAAAAAAAAA-CAAAAAAAAAA	chr21	42395669	CAAAAAAAAAAA	CAAAAAAAAAA	1992023	PASS	0	none	0.17666	0	6	0.17666
chr21-042395669-CAAAAAAAAAAA-CAAAAAAAAAAAA	chr21	42395669	CAAAAAAAAAAA	CAAAAAAAAAAAA	1992023	PASS	0	none	0.118028	0	6	0.118028
chr21-042395669-CAAAAAAAAAAA-CAAAAAAAAAAAAA	chr21	42395669	CAAAAAAAAAAA	CAAAAAAAAAAAAA	1992023	PASS	0	none	0.02675700000000001	0	6	0.02675700000000001
chr21-042395669-CAAAAAAAAAAA-CAAAAAAAAAAAAAA	chr21	42395669	CAAAAAAAAAAA	CAAAAAAAAAAAAAA	1992023	PASS	0	none	0.005039	0	6	0.005039
chr21-042395669-CAAAAAAAAAAA-CAAAAAAAAAAAAAAA	chr21	42395669	CAAAAAAAAAAA	CAAAAAAAAAAAAAAA	1992023	PASS	0	none	9.849999999999991e-4	0	6	9.849999999999991e-4
chr21-042395669-CAAAAAAAAAAA-CAAAAAAAAAAAAAAAA	chr21	42395669	CAAAAAAAAAAA	CAAAAAAAAAAAAAAAA	1992023	PASS	0	none	3.150000000000005e-4	0	6	3.150000000000005e-4
chr21-042395669-CAAAAAAAAAAA-CAAAAAAAAAAAAAAAAA	chr21	42395669	CAAAAAAAAAAA	CAAAAAAAAAAAAAAAAA	1992023	PASS	0	none	5.2999999999999994e-5	0	6	5.2999999999999994e-5
chr21-042395669-CAAAAAAAAAAA-CAAAAAAAAAAAAAAAAAA	chr21	42395669	CAAAAAAAAAAA	CAAAAAAAAAAAAAAAAAA	1992023	PASS	0	none	3.6999999999999985e-5	0	6	3.6999999999999985e-5
chr21-042395669-CAAAAAAAAAAA-CAAAAAAAAAAAAAAAAAAA	chr21	42395669	CAAAAAAAAAAA	CAAAAAAAAAAAAAAAAAAA	1992023	PASS	0	none	2.2000000000000003e-5	0	6	2.2000000000000003e-5
chr21-042395669-CAAAAAAAAAAA-CAAAAAAAAAAAAAAAAAAAA	chr21	42395669	CAAAAAAAAAAA	CAAAAAAAAAAAAAAAAAAAA	1992023	PASS	0	none	5.2999999999999994e-5	0	6	5.2999999999999994e-5
chr21-042395669-CAAAAAAAAAAA-CAAAAAAAAAAAAAAAAAAAAA	chr21	42395669	CAAAAAAAAAAA	CAAAAAAAAAAAAAAAAAAAAA	1992023	PASS	0	none	3.6999999999999985e-5	0	6	3.6999999999999985e-5
chr21-042395669-CAAAAAAAAAAA-CAAAAAAAAAAAAAAAAAAAAAA	chr21	42395669	CAAAAAAAAAAA	CAAAAAAAAAAAAAAAAAAAAAA	1992023	PASS	0	none	1.47e-4	0	6	1.47e-4
chr21-042395669-CAAAAAAAAAAA-CAAAAAAAAAAAAAAAAAAAAAAA	chr21	42395669	CAAAAAAAAAAA	CAAAAAAAAAAAAAAAAAAAAAAA	1992023	PASS	0	none	2.2000000000000003e-5	0	6	2.2000000000000003e-5
chr21-042395669-CAAAAAAAAAAA-CAAAAAAAAAAAAAAAAAAAAAAAA	chr21	42395669	CAAAAAAAAAAA	CAAAAAAAAAAAAAAAAAAAAAAAA	1992023	PASS	0	none	9e-6	0	6	9e-6
chr21-042395669-CAAAAAAAAAAA-CAAAAAAAAAAAAAAAAAAAAAAAAA	chr21	42395669	CAAAAAAAAAAA	CAAAAAAAAAAAAAAAAAAAAAAAAA	1992023	PASS	0	none	9e-6	0	6	9e-6
chr21-042395669-CAAAAAAAAAAA-CAAAAAAAAAAAAAAAAAAAAAAAAAAAAAAAAAA	chr21	42395669	CAAAAAAAAAAA	CAAAAAAAAAAAAAAAAAAAAAAAAAAAAAAAAAA	1992023	PASS	0	none	0	0	6	1e-6
chr21-042395669-CAAAAAAAAAAA-CAAAAAAAAAAAAAAAAAAAAAAAAAAAAAAAAAAAAAAAAAAAAAA	chr21	42395669	CAAAAAAAAAAA	CAAAAAAAAAAAAAAAAAAAAAAAAAAAAAAAAAAAAAAAAAAAAAA	1992023	PASS	0	none	0	0	6	1e-6
chr21-042395669-CAAAAAAAAAAA-CAAAAAAAAAAAAAAAAAAAAAAAAAAAAAAAAAAAAAAAAAAAAAAAAAA	chr21	42395669	CAAAAAAAAAAA	CAAAAAAAAAAAAAAAAAAAAAAAAAAAAAAAAAAAAAAAAAAAAAAAAAA	1992023	PASS	0	none	0	0	6	1e-6
chr21-042395669-CAAAAAAAAAAA-CAAAAAAAAAAAAAAAAAAAAAAAAATAAAAAAAAAAAAAAAAAAAAAAAA	chr21	42395669	CAAAAAAAAAAA	CAAAAAAAAAAAAAAAAAAAAAAAAATAAAAAAAAAAAAAAAAAAAAAAAA	1992023	PASS	0	none	0	0	6	1e-6
chr21-042395669-CAAAAAAAAAAA-CAAAAAAAAAAAAAAAAAAAAAAAATAAAAAAAAAAAAAA	chr21	42395669	CAAAAAAAAAAA	CAAAAAAAAAAAAAAAAAAAAAAAATAAAAAAAAAAAAAA	1992023	PASS	0	none	0	0	6	1e-6
chr21-042395669-CAAAAAAAAAAA-CAAAAAAAAAAAAAAAAAAAAAAAATAAAAAAAAAAAAAAA	chr21	42395669	CAAAAAAAAAAA	CAAAAAAAAAAAAAAAAAAAAAAAATAAAAAAAAAAAAAAA	1992023	PASS	0	none	0	0	6	1e-6
chr21-042395669-CAAAAAAAAAAA-CAAAAAAAAAAAAAAAAAAAAAAAATAAAAAAAAAAAAAAAAAAAAAAAA	chr21	42395669	CAAAAAAAAAAA	CAAAAAAAAAAAAAAAAAAAAAAAATAAAAAAAAAAAAAAAAAAAAAAAA	1992023	PASS	0	none	0	0	6	1e-6
chr21-042395669-CAAAAAAAAAAA-CAAAAAAAAAAAAAAAAAAAAAAAATTAAAAAAAAAAAAAAAAAAAAAAA	chr21	42395669	CAAAAAAAAAAA	CAAAAAAAAAAAAAAAAAAAAAAAATTAAAAAAAAAAAAAAAAAAAAAAA	1992023	PASS	0	none	0	0	6	1e-6
chr21-042395669-CAAAAAAAAAAA-CAAAAAAAAAAAAAAAAAAAAAAAATTTAAAATTAAAAAAAAAAAAAA	chr21	42395669	CAAAAAAAAAAA	CAAAAAAAAAAAAAAAAAAAAAAAATTTAAAATTAAAAAAAAAAAAAA	1992023	PASS	0	none	0	0	6	1e-6
chr21-042395669-CAAAAAAAAAAA-CAAAAAAAAAAAAAAAAAAAAAAATAAAAAAAAAAAAAAA	chr21	42395669	CAAAAAAAAAAA	CAAAAAAAAAAAAAAAAAAAAAAATAAAAAAAAAAAAAAA	1992023	PASS	0	none	0	0	6	1e-6
chr21-042395669-CAAAAAAAAAAA-CAAAAAAAAAAAAAAAAAAAAAATTAAAAAAAAAAAAAAAAAAAAAA	chr21	42395669	CAAAAAAAAAAA	CAAAAAAAAAAAAAAAAAAAAAATTAAAAAAAAAAAAAAAAAAAAAA	1992023	PASS	0	none	0	0	6	1e-6
chr21-042395670-A-*	chr21	42395670	A	*	120	PASS	0	none	0.30472799999999944	3	12	0.30472799999999944
chr21-042395670-A-C	chr21	42395670	A	C	120	PASS	0	none	1.87e-4	0	12	1.87e-4
chr21-042395720-C-T	chr21	42395720	C	T	1007611	PASS	0.17065	sas	0.086199	0	48	0.17065
chr21-042395756-T-A	chr21	42395756	T	A	77	PASS	0	none	0	0	24	1e-6
chr21-042395756-T-G	chr21	42395756	T	G	77	PASS	0	none	0	0	24	1e-6
chr21-042395767-G-A	chr21	42395767	G	A	6001867	PASS	0.57003	afr	0.3136969999999998	7	24	0.57003
chr21-042403543-G-A	chr21	42403543	G	A	120	PASS	0	none	0	0	2	1e-6
chr21-042403589-G-A	chr21	42403589	G	A	15027	PASS	0.0080502	nfe	0.005809	0	12	0.0080502
chr21-042403617-C-G	chr21	42403617	C	G	365396	PASS	0.20598	nfe	0.10817400000000002	14	34	0.20598
chr21-042403617-C-T	chr21	42403617	C	T	365396	PASS	2.818e-5	nfe	1.0799999999999996e-4	0	34	1.0799999999999996e-4
chr21-042403801-A-G	chr21	42403801	A	G	2129347	PASS	0.43508	eas	0.33019499999999963	54	134	0.43508
chr21-042403884-C-G	chr21	42403884	C	G	838	PASS	4.88e-6	nfe	0	1	134	4.88e-6
chr21-042403884-C-T	chr21	42403884	C	T	838	PASS	3.1581e-4	amr	9e-6	0	134	3.1581e-4
chr21-042403997-A-G	chr21	42403997	A	G	9399858	PASS	0.64668	nfe	0.6107130000000001	94	134	0.64668
chr21-042404014-G-*	chr21	42404014	G	*	5483229	PASS	0	none	0	0	134	1e-6
chr21-042404014-G-C	chr21	42404014	G	C	5483229	PASS	0.43302	eas	0.3815369999999997	55	134	0.43302
chr21-042404027-C-CT	chr21	42404027	C	CT	540888	VQSRTrancheINDEL95.00to96.00	0	none	0	0	134	1e-6
chr21-042404027-C-T	chr21	42404027	C	T	540888	VQSRTrancheINDEL95.00to96.00	0.12298	eas	0.047186	4	134	0.12298
chr21-042404047-G-A	chr21	42404047	G	A	4538	PASS	6.0236e-4	nfe	1.6699999999999994e-4	1	134	6.0236e-4
chr21-042404047-G-T	chr21	42404047	G	T	4538	PASS	0	none	0	0	134	1e-6
chr21-042406235-C-T	chr21	42406235	C	T	19255351	PASS	0.49289	afr	0.396485	56	134	0.49289
chr21-042406272-C-T	chr21	42406272	C	T	1771547	PASS	0.040573	mid	0.03362300000000002	9	134	0.040573
chr21-042406282-T-C	chr21	42406282	T	C	26784266	PASS	0.51368	afr	0.4832889999999994	72	134	0.51368
chr21-042406458-G-*	chr21	42406458	G	*	688766	PASS	0	none	0	0	134	1e-6
chr21-042406458-G-A	chr21	42406458	G	A	688766	PASS	0.040088	nfe	0.02963700000000001	5	134	0.040088
chr21-042406509-C-T	chr21	42406509	C	T	1491724	PASS	0.27462	eas	0.086239	11	134	0.27462
chr21-042409620-C-T	chr21	42409620	C	T	155088	PASS	0.018943	sas	0.007224	1	134	0.018943
chr21-042409649-G-A	chr21	42409649	G	A	7567385	PASS	0.5108	afr	0.4359319999999999	68	134	0.5108
chr21-042410331-G-A	chr21	42410331	G	A	1067962	PASS	0.10792	mid	0.08122400000000002	16	134	0.10792
chr21-042412917-A-G	chr21	42412917	A	G	93191	PASS	0.048574	afr	0.004059	1	134	0.048574
chr21-042413119-C-A	chr21	42413119	C	A	1002848	PASS	0.025368	nfe	0.01377699999999999	2	134	0.025368
chr21-042413365-G-C	chr21	42413365	G	C	2904	PASS	5.644e-4	sas	3.6999999999999985e-5	1	134	5.644e-4
chr21-042413548-C-T	chr21	42413548	C	T	478	PASS	7.6e-7	nfe	0	1	134	1e-6
chr21-042413571-C-T	chr21	42413571	C	T	86489	PASS	0.050041	afr	0.003473	1	134	0.050041
chr21-042416636-T-C	chr21	42416636	T	C	99404	PASS	0.13851	amr	0.00588	1	134	0.13851
chr21-042416656-T-C	chr21	42416656	T	C	88030	PASS	0.058535	afr	0.006189	1	134	0.058535
chr21-042416672-C-A	chr21	42416672	C	A	328492	PASS	0.040516	mid	0.03141700000000001	9	134	0.040516
chr21-042416726-G-A	chr21	42416726	G	A	1007564	PASS	0.32842	afr	0.120099	15	132	0.32842
chr21-042416726-G-T	chr21	42416726	G	T	1007564	PASS	0	none	9e-6	0	132	9e-6
chr21-042416749-T-C	chr21	42416749	T	C	51092	PASS	0.055391	afr	0.00624	1	130	0.055391
chr21-042417419-CAAAAAAAAAAAAAA-AAAAAAAAAAAAAAA	chr21	42417419	CAAAAAAAAAAAAAA	AAAAAAAAAAAAAAA	3280	VQSRTrancheINDEL97.00to99.00	0	none	3.6999999999999985e-5	0	0	3.6999999999999985e-5
chr21-042417419-CAAAAAAAAAAAAAA-C	chr21	42417419	CAAAAAAAAAAAAAA	C	3280	VQSRTrancheINDEL97.00to99.00	0	none	9e-6	0	0	9e-6
chr21-042417419-CAAAAAAAAAAAAAA-CAAAAAAA	chr21	42417419	CAAAAAAAAAAAAAA	CAAAAAAA	3280	VQSRTrancheINDEL97.00to99.00	0	none	9e-6	0	0	9e-6
chr21-042417419-CAAAAAAAAAAAAAA-CAAAAAAAA	chr21	42417419	CAAAAAAAAAAAAAA	CAAAAAAAA	3280	VQSRTrancheINDEL97.00to99.00	0	none	3.6999999999999985e-5	0	0	3.6999999999999985e-5
chr21-042417419-CAAAAAAAAAAAAAA-CAAAAAAAAA	chr21	42417419	CAAAAAAAAAAAAAA	CAAAAAAAAA	3280	VQSRTrancheINDEL97.00to99.00	0	none	1.0699999999999996e-4	0	0	1.0699999999999996e-4
chr21-042417419-CAAAAAAAAAAAAAA-CAAAAAAAAAA	chr21	42417419	CAAAAAAAAAAAAAA	CAAAAAAAAAA	3280	VQSRTrancheINDEL97.00to99.00	0	none	8.9e-5	0	0	8.9e-5
chr21-042417419-CAAAAAAAAAAAAAA-CAAAAAAAAAAA	chr21	42417419	CAAAAAAAAAAAAAA	CAAAAAAAAAAA	3280	VQSRTrancheINDEL97.00to99.00	0	none	6.310000000000003e-4	0	0	6.310000000000003e-4
chr21-042417419-CAAAAAAAAAAAAAA-CAAAAAAAAAAAA	chr21	42417419	CAAAAAAAAAAAAAA	CAAAAAAAAAAAA	3280	VQSRTrancheINDEL97.00to99.00	0	none	3.810000000000003e-4	0	0	3.810000000000003e-4
chr21-042417419-CAAAAAAAAAAAAAA-CAAAAAAAAAAAAA	chr21	42417419	CAAAAAAAAAAAAAA	CAAAAAAAAAAAAA	3280	VQSRTrancheINDEL97.00to99.00	0	none	4.03e-4	0	0	4.03e-4
chr21-042417419-CAAAAAAAAAAAAAA-CAAAAAAAAAAAAAAA	chr21	42417419	CAAAAAAAAAAAAAA	CAAAAAAAAAAAAAAA	3280	VQSRTrancheINDEL97.00to99.00	0	none	6.999999999999998e-5	0	0	6.999999999999998e-5
chr21-042417419-CAAAAAAAAAAAAAA-CAAAAAAAAAAAAAAAA	chr21	42417419	CAAAAAAAAAAAAAA	CAAAAAAAAAAAAAAAA	3280	VQSRTrancheINDEL97.00to99.00	0	none	9e-6	0	0	9e-6
chr21-042418294-T-A	chr21	42418294	T	A	2783256	PASS	0.32556	afr	0.12532200000000002	16	134	0.32556
chr21-042418294-T-C	chr21	42418294	T	C	2783256	PASS	0.0072799	afr	0.00179199999999999	0	134	0.0072799
chr21-042418334-C-T	chr21	42418334	C	T	298	PASS	0	none	0	1	134	1e-6
chr21-042418360-A-C	chr21	42418360	A	C	2059683	PASS	0.02201	afr	5.640000000000005e-4	0	134	0.02201
chr21-042418360-A-G	chr21	42418360	A	G	2059683	PASS	0.095178	mid	0.07484500000000002	15	134	0.095178
chr21-042418475-T-C	chr21	42418475	T	C	267122	PASS	0.058788	afr	0.006499	1	134	0.058788
chr21-042418475-T-G	chr21	42418475	T	G	267122	PASS	0	none	9e-6	0	134	9e-6
chr21-042418534-G-A	chr21	42418534	G	A	2206484	PASS	0.078676	nfe	0.04526500000000001	11	134	0.078676
chr21-042418534-G-T	chr21	42418534	G	T	2206484	PASS	0.018526	afr	0.002917	0	134	0.018526
chr21-042418663-A-T	chr21	42418663	A	T	43265	PASS	0.031653	afr	0.00159499999999999	1	134	0.031653
chr21-042418703-A-G	chr21	42418703	A	G	163997	PASS	0.05805	afr	0.006628	1	134	0.05805
chr21-042418705-T-C	chr21	42418705	T	C	161106	PASS	0.057011	afr	0.006473	1	134	0.057011
chr21-042418725-G-C	chr21	42418725	G	C	152505	PASS	0.059541	afr	0.006577	1	134	0.059541
chr21-042418733-A-G	chr21	42418733	A	G	148236	PASS	0.056652	afr	0.006577	1	134	0.056652
chr21-042418751-G-A	chr21	42418751	G	A	102574	PASS	0.054207	afr	0.006344	1	134	0.054207
chr21-042426574-A-T	chr21	42426574	A	T	329122	PASS	0.046418	nfe	0.024836	4	134	0.046418
chr21-042426620-A-G	chr21	42426620	A	G	4175859	PASS	0.305	sas	0.245711	37	134	0.305
chr21-042426692-T-C	chr21	42426692	T	C	1011221	PASS	0.039953	nfe	0.03077900000000001	5	134	0.039953
chr21-042426693-G-A	chr21	42426693	G	A	1008176	PASS	0.039961000000000003	nfe	0.03059300000000002	5	134	0.039961000000000003
chr21-042426845-T-A	chr21	42426845	T	A	113054	PASS	0.058708	afr	0.006163	1	134	0.058708
chr21-042426847-T-G	chr21	42426847	T	G	1762447	PASS	0.29351	afr	0.092894	11	134	0.29351
chr21-042426957-C-G	chr21	42426957	C	G	354673	PASS	0.040584	nfe	0.02918100000000002	5	128	0.040584
chr21-042432037-A-G	chr21	42432037	A	G	2965554	PASS	0.31136	mid	0.2705139999999998	40	134	0.31136
chr21-042432051-A-G	chr21	42432051	A	G	3427588	PASS	0.31122	mid	0.2685429999999997	39	134	0.31122
chr21-042432123-C-T	chr21	42432123	C	T	6700686	PASS	0.39854	mid	0.31663399999999986	43	134	0.39854
chr21-042432246-T-C	chr21	42432246	T	C	3809330	PASS	0.27646	mid	0.233003	34	134	0.27646
chr21-042432331-C-T	chr21	42432331	C	T	4994	PASS	0.013964	afr	4.270000000000005e-4	1	128	0.013964
chr21-042434875-A-C	chr21	42434875	A	C	3926742	PASS	0.44376	afr	0.17161800000000002	20	134	0.44376
chr21-042434957-A-C	chr21	42434957	A	C	5560729	PASS	0.33785	amr	0.22421	31	134	0.33785
chr21-042434957-A-G	chr21	42434957	A	G	5560729	PASS	6.52e-6	nfe	0	0	134	6.52e-6
chr21-042435205-C-A	chr21	42435205	C	A	160100	PASS	0.13095	afr	0.03290100000000001	3	100	0.13095
chr21-042435296-G-A	chr21	42435296	G	A	275	PASS	0	none	9e-6	1	12	9e-6
chr21-042435358-T-C	chr21	42435358	T	C	145798	PASS	0.095814	amr	0.04970100000000001	0	0	0.095814
chr21-042437492-C-A	chr21	42437492	C	A	1272912	PASS	2.8802e-4	nfe	3.160000000000005e-4	0	134	3.160000000000005e-4
chr21-042437492-C-G	chr21	42437492	C	G	1272912	PASS	0.14825	afr	0.041745	5	134	0.14825
chr21-042437492-C-T	chr21	42437492	C	T	1272912	PASS	0.0010253	eas	1.88e-4	0	134	0.0010253
chr21-042437495-G-A	chr21	42437495	G	A	3303	PASS	1.2623e-4	nfe	2.2000000000000003e-5	1	134	1.2623e-4
chr21-042442356-G-A	chr21	42442356	G	A	9157556	PASS	0.6519	amr	0.5356120000000008	76	134	0.6519
chr21-042442701-A-G	chr21	42442701	A	G	264	PASS	0	none	0	1	134	1e-6
chr21-042443028-G-C	chr21	42443028	G	C	437855	PASS	0.1042	mid	0.06263	11	132	0.1042
chr21-042443257-T-C	chr21	42443257	T	C	64934	PASS	0.047185	afr	0.00317	1	134	0.047185
chr21-042443345-C-T	chr21	42443345	C	T	58365	PASS	0.013805	afr	0.002115	1	134	0.013805
chr21-042443411-A-G	chr21	42443411	A	G	15682618	PASS	0.74285	nfe	0.6769850000000007	99	134	0.74285
chr21-042444409-G-A	chr21	42444409	G	A	9985971	PASS	0.65315	amr	0.5292260000000006	74	134	0.65315
chr21-042444495-G-T	chr21	42444495	G	T	1164533	PASS	0.081331	mid	0.04419800000000002	3	134	0.081331
chr21-042444598-G-A	chr21	42444598	G	A	302375	PASS	0.071909	afr	0.00797599999999998	2	134	0.071909
chr21-042444765-C-T	chr21	42444765	C	T	474566	PASS	0.042726	mid	0.02571	2	134	0.042726
chr21-042446949-C-T	chr21	42446949	C	T	2854648	PASS	0.33379	nfe	0.2501089999999993	34	134	0.33379
chr21-042447070-G-A	chr21	42447070	G	A	596	PASS	5.76e-6	nfe	0	1	134	5.76e-6
chr21-042447579-GT-G	chr21	42447579	GT	G	17200.97	PASS	0	none	0	0	10	1e-6
chr21-042447579-GT-GTT	chr21	42447579	GT	GTT	17200.97	PASS	0	none	0.005885	0	10	0.005885
chr21-042447677-G-C	chr21	42447677	G	C	207804	PASS	0.2604	nfe	0.095338	0	0	0.2604
chr21-042447787-TACACACACACAC-T	chr21	42447787	TACACACACACAC	T	165335.97	PASS	0	none	0	0	0	1e-6
chr21-042447787-TACACACACACAC-TAC	chr21	42447787	TACACACACACAC	TAC	165335.97	PASS	0	none	1.0699999999999996e-4	0	0	1.0699999999999996e-4
chr21-042447787-TACACACACACAC-TACAC	chr21	42447787	TACACACACACAC	TACAC	165335.97	PASS	0	none	0.005089	0	0	0.005089
chr21-042447787-TACACACACACAC-TACACAC	chr21	42447787	TACACACACACAC	TACACAC	165335.97	PASS	0	none	0.02952900000000001	0	0	0.02952900000000001
chr21-042447787-TACACACACACAC-TACACACAC	chr21	42447787	TACACACACACAC	TACACACAC	165335.97	PASS	0	none	0.02152800000000001	0	0	0.02152800000000001
chr21-042447787-TACACACACACAC-TACACACACAC	chr21	42447787	TACACACACACAC	TACACACACAC	165335.97	PASS	0	none	0.00843899999999998	0	0	0.00843899999999998
chr21-042447787-TACACACACACAC-TACACACACACACAC	chr21	42447787	TACACACACACAC	TACACACACACACAC	165335.97	PASS	0	none	0.00100799999999999	0	0	0.00100799999999999
chr21-042447787-TACACACACACAC-TACACACACACACACACAC	chr21	42447787	TACACACACACAC	TACACACACACACACACAC	165335.97	PASS	0	none	0	0	0	1e-6
chr21-042447788-A-*	chr21	42447788	A	*	149	PASS	0	none	0.06680700000000002	0	0	0.06680700000000002
chr21-042447788-A-G	chr21	42447788	A	G	149	PASS	0	none	9e-6	0	0	9e-6
chr21-042447788-A-T	chr21	42447788	A	T	149	PASS	0	none	9e-6	0	0	9e-6
chr21-042447789-C-*	chr21	42447789	C	*	100	PASS	0	none	0.06680700000000002	0	0	0.06680700000000002
chr21-042447789-C-T	chr21	42447789	C	T	100	PASS	0	none	9e-6	0	0	9e-6
chr21-042472531-T-C	chr21	42472531	T	C	3507639	PASS	0.93516	sas	0.8032710000000006	93	102	0.93516
chr21-042472636-C-T	chr21	42472636	C	T	672398	PASS	0.18192	mid	0.103289	17	126	0.18192
chr21-042472665-G-*	chr21	42472665	G	*	3119239	PASS	0	none	0	0	130	1e-6
chr21-042472665-G-A	chr21	42472665	G	A	3119239	PASS	0.50154	sas	0.4167699999999997	56	130	0.50154
chr21-042472765-G-A	chr21	42472765	G	A	1817599	PASS	0.19413	mid	0.11209600000000004	18	134	0.19413
chr21-042475786-C-T	chr21	42475786	C	T	736563	PASS	0.083279	mid	0.06656800000000002	2	134	0.083279
chr21-042476033-C-T	chr21	42476033	C	T	5106061	PASS	0.20137	nfe	0.154194	30	134	0.20137
chr21-042476174-T-C	chr21	42476174	T	C	1572	PASS	3.518e-5	sas	3.6999999999999985e-5	0	130	3.6999999999999985e-5
chr21-042476174-T-G	chr21	42476174	T	G	1572	PASS	0	none	0	0	130	1e-6
chr21-042477183-ACCCCTCCACCCCACAGCCCGGGGATGCCCCACACCCTCTGTCCCACAGCCCGGGGGTGCCCCACACCCTCTGC-*	chr21	42477183	ACCCCTCCACCCCACAGCCCGGGGATGCCCCACACCCTCTGTCCCACAGCCCGGGGGTGCCCCACACCCTCTGC	*	117729	VQSRTrancheINDEL95.00to96.00	0	none	0.003487	0	2	0.003487
chr21-042477183-ACCCCTCCACCCCACAGCCCGGGGATGCCCCACACCCTCTGTCCCACAGCCCGGGGGTGCCCCACACCCTCTGC-A	chr21	42477183	ACCCCTCCACCCCACAGCCCGGGGATGCCCCACACCCTCTGTCCCACAGCCCGGGGGTGCCCCACACCCTCTGC	A	117729	VQSRTrancheINDEL95.00to96.00	0.14927	nfe	0.00458	1	2	0.14927
chr21-042477183-ACCCCTCCACCCCACAGCCCGGGGATGCCCCACACCCTCTGTCCCACAGCCCGGGGGTGCCCCACACCCTCTGC-ACAGCCCGGGGATGCCCCACACCCTCTGCCCCCTCCACCCCACAGCCCGGGGATGCCCCACACCCTCTGTCCCACAGCCCGGGGGTGCCCCACACCCTCTGC	chr21	42477183	ACCCCTCCACCCCACAGCCCGGGGATGCCCCACACCCTCTGTCCCACAGCCCGGGGGTGCCCCACACCCTCTGC	ACAGCCCGGGGATGCCCCACACCCTCTGCCCCCTCCACCCCACAGCCCGGGGATGCCCCACACCCTCTGTCCCACAGCCCGGGGGTGCCCCACACCCTCTGC	117729	VQSRTrancheINDEL95.00to96.00	0	none	0	0	2	1e-6
chr21-042477183-ACCCCTCCACCCCACAGCCCGGGGATGCCCCACACCCTCTGTCCCACAGCCCGGGGGTGCCCCACACCCTCTGC-ACAGCCCGGGGGTGCCCCACACCCTCTGCCCCCTCCACCCCACAGCCCGGGGATGCCCCACACCCTCTGTCCCACAGCCCGGGGGTGCCCCACACCCTCTGC	chr21	42477183	ACCCCTCCACCCCACAGCCCGGGGATGCCCCACACCCTCTGTCCCACAGCCCGGGGGTGCCCCACACCCTCTGC	ACAGCCCGGGGGTGCCCCACACCCTCTGCCCCCTCCACCCCACAGCCCGGGGATGCCCCACACCCTCTGTCCCACAGCCCGGGGGTGCCCCACACCCTCTGC	117729	VQSRTrancheINDEL95.00to96.00	0	none	1.6699999999999994e-4	0	2	1.6699999999999994e-4
chr21-042477183-ACCCCTCCACCCCACAGCCCGGGGATGCCCCACACCCTCTGTCCCACAGCCCGGGGGTGCCCCACACCCTCTGC-ACAGCCCGGGGGTGCCCTACACCCTCTGCCCCCTCCACCCCACAGCCCGGGGATGCCCCACACCCTCTGTCCCACAGCCCGGGGGTGCCCCACACCCTCTGC	chr21	42477183	ACCCCTCCACCCCACAGCCCGGGGATGCCCCACACCCTCTGTCCCACAGCCCGGGGGTGCCCCACACCCTCTGC	ACAGCCCGGGGGTGCCCTACACCCTCTGCCCCCTCCACCCCACAGCCCGGGGATGCCCCACACCCTCTGTCCCACAGCCCGGGGGTGCCCCACACCCTCTGC	117729	VQSRTrancheINDEL95.00to96.00	0	none	0	0	2	1e-6
chr21-042477183-ACCCCTCCACCCCACAGCCCGGGGATGCCCCACACCCTCTGTCCCACAGCCCGGGGGTGCCCCACACCCTCTGC-ACCCCTCCACCCCACAGCCCGGGGGTGCCCCACACCCTCTGACCCCTCCACTCCACAGCCCGGGGGTGCCCCACACCCTCTGCCCCCTCCACCCCACAGCCCGGGGATGCCCCACACCCTCTGTCCCACAGCCCGGGGGTGCCCCACACCCTCTGC	chr21	42477183	ACCCCTCCACCCCACAGCCCGGGGATGCCCCACACCCTCTGTCCCACAGCCCGGGGGTGCCCCACACCCTCTGC	ACCCCTCCACCCCACAGCCCGGGGGTGCCCCACACCCTCTGACCCCTCCACTCCACAGCCCGGGGGTGCCCCACACCCTCTGCCCCCTCCACCCCACAGCCCGGGGATGCCCCACACCCTCTGTCCCACAGCCCGGGGGTGCCCCACACCCTCTGC	117729	VQSRTrancheINDEL95.00to96.00	0	none	0	0	2	1e-6
chr21-042477183-ACCCCTCCACCCCACAGCCCGGGGATGCCCCACACCCTCTGTCCCACAGCCCGGGGGTGCCCCACACCCTCTGC-ACCCCTCCACCCCACAGCCCGGGGGTGCCCCACACCCTCTGCCCCCTCCACCCCACAGCCCGGGGATGCCCCACACCCTCTGTCCCACAGCCCGGGGGTGCCCCACACCCTCTGC	chr21	42477183	ACCCCTCCACCCCACAGCCCGGGGATGCCCCACACCCTCTGTCCCACAGCCCGGGGGTGCCCCACACCCTCTGC	ACCCCTCCACCCCACAGCCCGGGGGTGCCCCACACCCTCTGCCCCCTCCACCCCACAGCCCGGGGATGCCCCACACCCTCTGTCCCACAGCCCGGGGGTGCCCCACACCCTCTGC	117729	VQSRTrancheINDEL95.00to96.00	0	none	5.2999999999999994e-5	0	2	5.2999999999999994e-5
chr21-042477183-ACCCCTCCACCCCACAGCCCGGGGATGCCCCACACCCTCTGTCCCACAGCCCGGGGGTGCCCCACACCCTCTGC-ACCCCTCCACTCCACAGCCCGGGGATGCCCCACACCCTCTGACCCCTCCACTCCACAGCCCGGGGGTGCCCTACACCCTCTGCCCCCTCCACCCCACAGCCCGGGGGTGCCCTACACCCTCTGCCCCCTCCACCCCACAGCCCGGGGATGCCCCACACCCTCTGTCCCACAGCCCGGGGGTGCCCCACACCCTCTGC	chr21	42477183	ACCCCTCCACCCCACAGCCCGGGGATGCCCCACACCCTCTGTCCCACAGCCCGGGGGTGCCCCACACCCTCTGC	ACCCCTCCACTCCACAGCCCGGGGATGCCCCACACCCTCTGACCCCTCCACTCCACAGCCCGGGGGTGCCCTACACCCTCTGCCCCCTCCACCCCACAGCCCGGGGGTGCCCTACACCCTCTGCCCCCTCCACCCCACAGCCCGGGGATGCCCCACACCCTCTGTCCCACAGCCCGGGGGTGCCCCACACCCTCTGC	117729	VQSRTrancheINDEL95.00to96.00	0	none	0	0	2	1e-6
chr21-042477183-ACCCCTCCACCCCACAGCCCGGGGATGCCCCACACCCTCTGTCCCACAGCCCGGGGGTGCCCCACACCCTCTGC-ACCCCTCCACTCCACAGCCCGGGGGTGCCCCACACCCTCTGACCCCTCCACCCCACAGCCCGGGGGTGCCCTACACCCTCTGACCCCTCCACTCCACAGCCCGGGGGTGCCCCACACCCTCTGACCCCTCCACTCCACAGCCCGGGGGTGCCCTACACCCTCTGCCCCCTCCACCCCACAGCCCGGGGATGCCCCACACCCTCTGTCCCACAGCCCGGGGGTGCCCCACACCCTCTGC	chr21	42477183	ACCCCTCCACCCCACAGCCCGGGGATGCCCCACACCCTCTGTCCCACAGCCCGGGGGTGCCCCACACCCTCTGC	ACCCCTCCACTCCACAGCCCGGGGGTGCCCCACACCCTCTGACCCCTCCACCCCACAGCCCGGGGGTGCCCTACACCCTCTGACCCCTCCACTCCACAGCCCGGGGGTGCCCCACACCCTCTGACCCCTCCACTCCACAGCCCGGGGGTGCCCTACACCCTCTGCCCCCTCCACCCCACAGCCCGGGGATGCCCCACACCCTCTGTCCCACAGCCCGGGGGTGCCCCACACCCTCTGC	117729	VQSRTrancheINDEL95.00to96.00	0	none	0	0	2	1e-6
chr21-042477183-ACCCCTCCACCCCACAGCCCGGGGATGCCCCACACCCTCTGTCCCACAGCCCGGGGGTGCCCCACACCCTCTGC-ACCCCTCCACTCCACAGCCCGGGGGTGCCCCACACCCTCTGACCCCTCCACTCCACAGCCCGGGGGTGCCCTACACCCTCTGCCCCCTCCACCCCACAGCCCGGGGATGCCCCACACCCTCTGTCCCACAGCCCGGGGGTGCCCCACACCCTCTGC	chr21	42477183	ACCCCTCCACCCCACAGCCCGGGGATGCCCCACACCCTCTGTCCCACAGCCCGGGGGTGCCCCACACCCTCTGC	ACCCCTCCACTCCACAGCCCGGGGGTGCCCCACACCCTCTGACCCCTCCACTCCACAGCCCGGGGGTGCCCTACACCCTCTGCCCCCTCCACCCCACAGCCCGGGGATGCCCCACACCCTCTGTCCCACAGCCCGGGGGTGCCCCACACCCTCTGC	117729	VQSRTrancheINDEL95.00to96.00	0	none	5.2999999999999994e-5	0	2	5.2999999999999994e-5
chr21-042477183-ACCCCTCCACCCCACAGCCCGGGGATGCCCCACACCCTCTGTCCCACAGCCCGGGGGTGCCCCACACCCTCTGC-ACCCCTCCACTCCACAGCCCGGGGGTGCCCCACACCCTCTGCCCCCTCCACCCCACAGCCCGGGGATGCCCCACACCCTCTGTCCCACAGCCCGGGGGTGCCCCACACCCTCTGC	chr21	42477183	ACCCCTCCACCCCACAGCCCGGGGATGCCCCACACCCTCTGTCCCACAGCCCGGGGGTGCCCCACACCCTCTGC	ACCCCTCCACTCCACAGCCCGGGGGTGCCCCACACCCTCTGCCCCCTCCACCCCACAGCCCGGGGATGCCCCACACCCTCTGTCCCACAGCCCGGGGGTGCCCCACACCCTCTGC	117729	VQSRTrancheINDEL95.00to96.00	0	none	1.87e-4	0	2	1.87e-4
chr21-042477183-ACCCCTCCACCCCACAGCCCGGGGATGCCCCACACCCTCTGTCCCACAGCCCGGGGGTGCCCCACACCCTCTGC-ACCCCTCCACTCCACAGCCCGGGGGTGCCCTACACCCTCTGACCCCTCCACCCCACAGCCCGGGGATGCCCCACACCCTCTGCCCCCTCCACCCCACAGCCCGGGGGTGCCCCACACCCTCTGCCCCCTCCACCCCACAGCCCGGGGATGCCCCACACCCTCTGTCCCACAGCCCGGGGGTGCCCCACACCCTCTGC	chr21	42477183	ACCCCTCCACCCCACAGCCCGGGGATGCCCCACACCCTCTGTCCCACAGCCCGGGGGTGCCCCACACCCTCTGC	ACCCCTCCACTCCACAGCCCGGGGGTGCCCTACACCCTCTGACCCCTCCACCCCACAGCCCGGGGATGCCCCACACCCTCTGCCCCCTCCACCCCACAGCCCGGGGGTGCCCCACACCCTCTGCCCCCTCCACCCCACAGCCCGGGGATGCCCCACACCCTCTGTCCCACAGCCCGGGGGTGCCCCACACCCTCTGC	117729	VQSRTrancheINDEL95.00to96.00	0	none	0	0	2	1e-6
chr21-042477183-ACCCCTCCACCCCACAGCCCGGGGATGCCCCACACCCTCTGTCCCACAGCCCGGGGGTGCCCCACACCCTCTGC-ACCCCTCCACTCCACAGCCCGGGGGTGCCCTACACCCTCTGCCCCCTCCACCCCACAGCCCGGGGATGCCCCACACCCTCTGTCCCACAGCCCGGGGGTGCCCCACACCCTCTGC	chr21	42477183	ACCCCTCCACCCCACAGCCCGGGGATGCCCCACACCCTCTGTCCCACAGCCCGGGGGTGCCCCACACCCTCTGC	ACCCCTCCACTCCACAGCCCGGGGGTGCCCTACACCCTCTGCCCCCTCCACCCCACAGCCCGGGGATGCCCCACACCCTCTGTCCCACAGCCCGGGGGTGCCCCACACCCTCTGC	117729	VQSRTrancheINDEL95.00to96.00	0	none	5.850000000000005e-4	0	2	5.850000000000005e-4
chr21-042477183-ACCCCTCCACCCCACAGCCCGGGGATGCCCCACACCCTCTGTCCCACAGCCCGGGGGTGCCCCACACCCTCTGC-CCCCCTCCACCCCACAGCCCGGGGATGCCCCACACCCTCTGTCCCACAGCCCGGGGGTGCCCCACACCCTCTGC	chr21	42477183	ACCCCTCCACCCCACAGCCCGGGGATGCCCCACACCCTCTGTCCCACAGCCCGGGGGTGCCCCACACCCTCTGC	CCCCCTCCACCCCACAGCCCGGGGATGCCCCACACCCTCTGTCCCACAGCCCGGGGGTGCCCCACACCCTCTGC	117729	VQSRTrancheINDEL95.00to96.00	0	none	0.006092	0	2	0.006092
chr21-042477183-ACCCCTCCACCCCACAGCCCGGGGATGCCCCACACCCTCTGTCCCACAGCCCGGGGGTGCCCCACACCCTCTGC-TCCCCTCCACCCCACAGCCCGGGGATGCCCCACACCCTCTGTCCCACAGCCCGGGGGTGCCCCACACCCTCTGC	chr21	42477183	ACCCCTCCACCCCACAGCCCGGGGATGCCCCACACCCTCTGTCCCACAGCCCGGGGGTGCCCCACACCCTCTGC	TCCCCTCCACCCCACAGCCCGGGGATGCCCCACACCCTCTGTCCCACAGCCCGGGGGTGCCCCACACCCTCTGC	117729	VQSRTrancheINDEL95.00to96.00	0	none	9e-6	0	2	9e-6
chr21-042477185-C-*	chr21	42477185	C	*	1186	VQSRTrancheSNP99.80to99.90	0	none	0.006782	1	116	0.006782
chr21-042477185-C-T	chr21	42477185	C	T	1186	VQSRTrancheSNP99.80to99.90	9.725e-5	afr	7.099999999999998e-5	0	116	9.725e-5
chr21-042477188-TCCACCCCACAGCCCGGGGATGCCCCACACCCTCTGTCCCACAGCCCGGGGGTGCCCCACACCCTCTGCCCCCTCCAC-*	chr21	42477188	TCCACCCCACAGCCCGGGGATGCCCCACACCCTCTGTCCCACAGCCCGGGGGTGCCCCACACCCTCTGCCCCCTCCAC	*	3030	VQSRTrancheINDEL95.00to96.00	0	none	0.005758	1	6	0.005758
chr21-042477188-TCCACCCCACAGCCCGGGGATGCCCCACACCCTCTGTCCCACAGCCCGGGGGTGCCCCACACCCTCTGCCCCCTCCAC-CCCACCCCACAGCCCGGGGATGCCCCACACCCTCTGTCCCACAGCCCGGGGGTGCCCCACACCCTCTGCCCCCTCCAC	chr21	42477188	TCCACCCCACAGCCCGGGGATGCCCCACACCCTCTGTCCCACAGCCCGGGGGTGCCCCACACCCTCTGCCCCCTCCAC	CCCACCCCACAGCCCGGGGATGCCCCACACCCTCTGTCCCACAGCCCGGGGGTGCCCCACACCCTCTGCCCCCTCCAC	3030	VQSRTrancheINDEL95.00to96.00	0	none	1.27e-4	0	6	1.27e-4
chr21-042477188-TCCACCCCACAGCCCGGGGATGCCCCACACCCTCTGTCCCACAGCCCGGGGGTGCCCCACACCCTCTGCCCCCTCCAC-T	chr21	42477188	TCCACCCCACAGCCCGGGGATGCCCCACACCCTCTGTCCCACAGCCCGGGGGTGCCCCACACCCTCTGCCCCCTCCAC	T	3030	VQSRTrancheINDEL95.00to96.00	0.0020343	eas	9e-6	0	6	0.0020343
chr21-042477188-TCCACCCCACAGCCCGGGGATGCCCCACACCCTCTGTCCCACAGCCCGGGGGTGCCCCACACCCTCTGCCCCCTCCAC-TCCCACAGCCCGGGGATGCCCCACACCCTCTGTCCCACAGCCCGGGGGTGCCCCACACCCTCTGCCCCCTCCAC	chr21	42477188	TCCACCCCACAGCCCGGGGATGCCCCACACCCTCTGTCCCACAGCCCGGGGGTGCCCCACACCCTCTGCCCCCTCCAC	TCCCACAGCCCGGGGATGCCCCACACCCTCTGTCCCACAGCCCGGGGGTGCCCCACACCCTCTGCCCCCTCCAC	3030	VQSRTrancheINDEL95.00to96.00	0	none	6.780000000000002e-4	0	6	6.780000000000002e-4
chr21-042477191-A-*	chr21	42477191	A	*	91	VQSRTrancheSNP99.90to99.95	0	none	0.006657	1	2	0.006657
chr21-042477191-A-C	chr21	42477191	A	C	91	VQSRTrancheSNP99.90to99.95	2.404e-5	sas	6.999999999999998e-5	0	2	6.999999999999998e-5
chr21-042477192-CCCCACAGCCCGGGGATGCCCCACACCCTCTGT-*	chr21	42477192	CCCCACAGCCCGGGGATGCCCCACACCCTCTGT	*	2134521	VQSRTrancheINDEL99.00to99.50	0	none	0.0065970000000000004	1	96	0.0065970000000000004
chr21-042477192-CCCCACAGCCCGGGGATGCCCCACACCCTCTGT-C	chr21	42477192	CCCCACAGCCCGGGGATGCCCCACACCCTCTGT	C	2134521	VQSRTrancheINDEL99.00to99.50	0.0053042	sas	0.002413	0	96	0.0053042
chr21-042477192-CCCCACAGCCCGGGGATGCCCCACACCCTCTGT-CCCCACAGCCCGGGGATGCCCCACACCCTCTGTCCCACAGCCCGGGGATGCCCCACACCCTCTGT	chr21	42477192	CCCCACAGCCCGGGGATGCCCCACACCCTCTGT	CCCCACAGCCCGGGGATGCCCCACACCCTCTGTCCCACAGCCCGGGGATGCCCCACACCCTCTGT	2134521	VQSRTrancheINDEL99.00to99.50	0	none	9e-6	0	96	9e-6
chr21-042477192-CCCCACAGCCCGGGGATGCCCCACACCCTCTGT-CTCCCACAGCCCGGGGATGCCCCACACCCTCTGT	chr21	42477192	CCCCACAGCCCGGGGATGCCCCACACCCTCTGT	CTCCCACAGCCCGGGGATGCCCCACACCCTCTGT	2134521	VQSRTrancheINDEL99.00to99.50	0	none	8.9e-5	0	96	8.9e-5
chr21-042477192-CCCCACAGCCCGGGGATGCCCCACACCCTCTGT-CTGCCCCACACCCTCTGT	chr21	42477192	CCCCACAGCCCGGGGATGCCCCACACCCTCTGT	CTGCCCCACACCCTCTGT	2134521	VQSRTrancheINDEL99.00to99.50	0	none	0.14072900000000002	24	96	0.14072900000000002
chr21-042477192-CCCCACAGCCCGGGGATGCCCCACACCCTCTGT-TCCCACAGCCCGGGGATGCCCCACACCCTCTGT	chr21	42477192	CCCCACAGCCCGGGGATGCCCCACACCCTCTGT	TCCCACAGCCCGGGGATGCCCCACACCCTCTGT	2134521	VQSRTrancheINDEL99.00to99.50	0	none	9e-6	0	96	9e-6
chr21-042477193-C-*	chr21	42477193	C	*	212971	VQSRTrancheINDEL97.00to99.00	0	none	0.147658	25	46	0.147658
chr21-042477193-C-CCACAGCCCGGGGGTGCCCCACACCCTCTGACCCCTCCACT	chr21	42477193	C	CCACAGCCCGGGGGTGCCCCACACCCTCTGACCCCTCCACT	212971	VQSRTrancheINDEL97.00to99.00	0	none	2.2000000000000003e-5	0	46	2.2000000000000003e-5
chr21-042477193-C-CCACAGCCCGGGGGTGCCCTACACCCTCTGACCCCTCCACT	chr21	42477193	C	CCACAGCCCGGGGGTGCCCTACACCCTCTGACCCCTCCACT	212971	VQSRTrancheINDEL97.00to99.00	3.191e-5	nfe	5.2999999999999994e-5	0	46	5.2999999999999994e-5
chr21-042477193-C-CCCACAGCCCGGGGGTGCCCCACACCCTCTGACCCCTCCACT	chr21	42477193	C	CCCACAGCCCGGGGGTGCCCCACACCCTCTGACCCCTCCACT	212971	VQSRTrancheINDEL97.00to99.00	0	none	9e-6	0	46	9e-6
chr21-042477193-C-CCCACAGCCCGGGGGTGCCCTACACCCTCTGACCCCTCCACT	chr21	42477193	C	CCCACAGCCCGGGGGTGCCCTACACCCTCTGACCCCTCCACT	212971	VQSRTrancheINDEL97.00to99.00	0	none	0	0	46	1e-6
chr21-042477193-C-T	chr21	42477193	C	T	212971	VQSRTrancheINDEL97.00to99.00	0.037409	sas	0.018678	1	46	0.037409
chr21-042477195-CACAGCCCGGGGA-*	chr21	42477195	CACAGCCCGGGGA	*	105.97	VQSRTrancheINDEL97.00to99.00	0	none	0.146099	23	102	0.146099
chr21-042477195-CACAGCCCGGGGA-C	chr21	42477195	CACAGCCCGGGGA	C	105.97	VQSRTrancheINDEL97.00to99.00	3.6899e-4	afr	9e-6	0	102	3.6899e-4
chr21-042477196-A-*	chr21	42477196	A	*	3940	VQSRTrancheINDEL99.00to99.50	0	none	0.146167	16	58	0.146167
chr21-042477196-A-ACACCCTCTGACCCCTCCACTCCACAGCCCGGGGGTGCCCTACACCCTCTGCCCCCTCCACCCCACAGCCCGGGGGTGCCCTACACCCTCTGCCCCCTCCACCCCC	chr21	42477196	A	ACACCCTCTGACCCCTCCACTCCACAGCCCGGGGGTGCCCTACACCCTCTGCCCCCTCCACCCCACAGCCCGGGGGTGCCCTACACCCTCTGCCCCCTCCACCCCC	3940	VQSRTrancheINDEL99.00to99.50	0	none	0	0	58	1e-6
chr21-042477196-A-C	chr21	42477196	A	C	3940	VQSRTrancheINDEL99.00to99.50	2.968e-5	sas	9e-6	0	58	2.968e-5
chr21-042477196-A-T	chr21	42477196	A	T	3940	VQSRTrancheINDEL99.00to99.50	0.013801	afr	1.689999999999999e-4	0	58	0.013801
chr21-042477201-CCGGGGA-*	chr21	42477201	CCGGGGA	*	768.97	VQSRTrancheINDEL97.00to99.00	0	none	0.146116	23	104	0.146116
chr21-042477201-CCGGGGA-C	chr21	42477201	CCGGGGA	C	768.97	VQSRTrancheINDEL97.00to99.00	0	none	0	0	104	1e-6
chr21-042477202-C-*	chr21	42477202	C	*	1360	VQSRTrancheSNP99.70to99.80	0	none	0.14613600000000002	19	82	0.14613600000000002
chr21-042477202-C-T	chr21	42477202	C	T	1360	VQSRTrancheSNP99.70to99.80	6.818e-5	afr	7.099999999999998e-5	0	82	7.099999999999998e-5
chr21-042477203-G-*	chr21	42477203	G	*	541	VQSRTrancheSNP99.70to99.80	0	none	0.14606	14	34	0.14606
chr21-042477203-G-A	chr21	42477203	G	A	541	VQSRTrancheSNP99.70to99.80	0	none	9e-6	0	34	9e-6
chr21-042477203-G-C	chr21	42477203	G	C	541	VQSRTrancheSNP99.70to99.80	0	none	0	0	34	1e-6
chr21-042477206-G-*	chr21	42477206	G	*	1220.97	VQSRTrancheINDEL99.00to99.50	0	none	0.146046	16	42	0.146046
chr21-042477206-G-GGTGCCCC	chr21	42477206	G	GGTGCCCC	1220.97	VQSRTrancheINDEL99.00to99.50	0	none	9e-6	0	42	9e-6
chr21-042477206-G-GGTGCCCT	chr21	42477206	G	GGTGCCCT	1220.97	VQSRTrancheINDEL99.00to99.50	9.426e-5	sas	9e-6	0	42	9.426e-5
chr21-042477207-ATGCCCCACACCCTCTGTCCCACAGCCCGGGGGTGCCCCACACCCTCTGCCCCCTCCACCCCACAGCCCGGGGG-*	chr21	42477207	ATGCCCCACACCCTCTGTCCCACAGCCCGGGGGTGCCCCACACCCTCTGCCCCCTCCACCCCACAGCCCGGGGG	*	581187	VQSRTrancheINDEL97.00to99.00	0	none	0.147599	25	30	0.147599
chr21-042477207-ATGCCCCACACCCTCTGTCCCACAGCCCGGGGGTGCCCCACACCCTCTGCCCCCTCCACCCCACAGCCCGGGGG-A	chr21	42477207	ATGCCCCACACCCTCTGTCCCACAGCCCGGGGGTGCCCCACACCCTCTGCCCCCTCCACCCCACAGCCCGGGGG	A	581187	VQSRTrancheINDEL97.00to99.00	0.011096	afr	2.2000000000000003e-5	0	30	0.011096
chr21-042477207-ATGCCCCACACCCTCTGTCCCACAGCCCGGGGGTGCCCCACACCCTCTGCCCCCTCCACCCCACAGCCCGGGGG-ACACCCTCTGACCCCTCCACTCCACAGCCCGGGGGTGCCCCACACCCTCTGTCCCACAGCCCGGGGGTGCCCCACACCCTCTGCCCCCTCCACCCCACAGCCCGGGGG	chr21	42477207	ATGCCCCACACCCTCTGTCCCACAGCCCGGGGGTGCCCCACACCCTCTGCCCCCTCCACCCCACAGCCCGGGGG	ACACCCTCTGACCCCTCCACTCCACAGCCCGGGGGTGCCCCACACCCTCTGTCCCACAGCCCGGGGGTGCCCCACACCCTCTGCCCCCTCCACCCCACAGCCCGGGGG	581187	VQSRTrancheINDEL97.00to99.00	0	none	2.2000000000000003e-5	0	30	2.2000000000000003e-5
chr21-042477207-ATGCCCCACACCCTCTGTCCCACAGCCCGGGGGTGCCCCACACCCTCTGCCCCCTCCACCCCACAGCCCGGGGG-ACACCCTCTGCCCCCTCCACCCCACAGCCCGGGGGTGCCCCACACCCTCTGTCCCACAGCCCGGGGGTGCCCCACACCCTCTGCCCCCTCCACCCCACAGCCCGGGGG	chr21	42477207	ATGCCCCACACCCTCTGTCCCACAGCCCGGGGGTGCCCCACACCCTCTGCCCCCTCCACCCCACAGCCCGGGGG	ACACCCTCTGCCCCCTCCACCCCACAGCCCGGGGGTGCCCCACACCCTCTGTCCCACAGCCCGGGGGTGCCCCACACCCTCTGCCCCCTCCACCCCACAGCCCGGGGG	581187	VQSRTrancheINDEL97.00to99.00	0	none	9e-6	0	30	9e-6
chr21-042477207-ATGCCCCACACCCTCTGTCCCACAGCCCGGGGGTGCCCCACACCCTCTGCCCCCTCCACCCCACAGCCCGGGGG-ATGCCCCACACCCTCTGCCCCCTCCACCCCACAGCCCGGGGG	chr21	42477207	ATGCCCCACACCCTCTGTCCCACAGCCCGGGGGTGCCCCACACCCTCTGCCCCCTCCACCCCACAGCCCGGGGG	ATGCCCCACACCCTCTGCCCCCTCCACCCCACAGCCCGGGGG	581187	VQSRTrancheINDEL97.00to99.00	0	none	0.00115599999999999	0	30	0.00115599999999999
chr21-042477207-ATGCCCCACACCCTCTGTCCCACAGCCCGGGGGTGCCCCACACCCTCTGCCCCCTCCACCCCACAGCCCGGGGG-ATGCCCCACACCCTCTGCCCCCTCCACCCCACAGCCCGGGGGTGCCCCACACCCTCTGACCCCTCCACTCCACAGCCCGGGGGTGCCCCACACCCTCTGACCCCTCCACCCCACAGCCCGGGGGTGCCCCACACCCTCTGTCCCACAGCCCGGGGGTGCCCCACACCCTCTGCCCCCTCCACCCCACAGCCCGGGGG	chr21	42477207	ATGCCCCACACCCTCTGTCCCACAGCCCGGGGGTGCCCCACACCCTCTGCCCCCTCCACCCCACAGCCCGGGGG	ATGCCCCACACCCTCTGCCCCCTCCACCCCACAGCCCGGGGGTGCCCCACACCCTCTGACCCCTCCACTCCACAGCCCGGGGGTGCCCCACACCCTCTGACCCCTCCACCCCACAGCCCGGGGGTGCCCCACACCCTCTGTCCCACAGCCCGGGGGTGCCCCACACCCTCTGCCCCCTCCACCCCACAGCCCGGGGG	581187	VQSRTrancheINDEL97.00to99.00	0	none	0	0	30	1e-6
chr21-042477207-ATGCCCCACACCCTCTGTCCCACAGCCCGGGGGTGCCCCACACCCTCTGCCCCCTCCACCCCACAGCCCGGGGG-ATGCCCTACACCCTCTGACCCCTCCACTCCACAGCCCGGGGGTGCCCCACACCCTCTGTCCCACAGCCCGGGGGTGCCCCACACCCTCTGCCCCCTCCACCCCACAGCCCGGGGG	chr21	42477207	ATGCCCCACACCCTCTGTCCCACAGCCCGGGGGTGCCCCACACCCTCTGCCCCCTCCACCCCACAGCCCGGGGG	ATGCCCTACACCCTCTGACCCCTCCACTCCACAGCCCGGGGGTGCCCCACACCCTCTGTCCCACAGCCCGGGGGTGCCCCACACCCTCTGCCCCCTCCACCCCACAGCCCGGGGG	581187	VQSRTrancheINDEL97.00to99.00	0	none	9e-6	0	30	9e-6
chr21-042477207-ATGCCCCACACCCTCTGTCCCACAGCCCGGGGGTGCCCCACACCCTCTGCCCCCTCCACCCCACAGCCCGGGGG-CTGCCCCACACCCTCTGTCCCACAGCCCGGGGGTGCCCCACACCCTCTGCCCCCTCCACCCCACAGCCCGGGGG	chr21	42477207	ATGCCCCACACCCTCTGTCCCACAGCCCGGGGGTGCCCCACACCCTCTGCCCCCTCCACCCCACAGCCCGGGGG	CTGCCCCACACCCTCTGTCCCACAGCCCGGGGGTGCCCCACACCCTCTGCCCCCTCCACCCCACAGCCCGGGGG	581187	VQSRTrancheINDEL97.00to99.00	0	none	3.6999999999999985e-5	0	30	3.6999999999999985e-5
chr21-042477207-ATGCCCCACACCCTCTGTCCCACAGCCCGGGGGTGCCCCACACCCTCTGCCCCCTCCACCCCACAGCCCGGGGG-GTGCCCCACACCCTCTGTCCCACAGCCCGGGGGTGCCCCACACCCTCTGCCCCCTCCACCCCACAGCCCGGGGG	chr21	42477207	ATGCCCCACACCCTCTGTCCCACAGCCCGGGGGTGCCCCACACCCTCTGCCCCCTCCACCCCACAGCCCGGGGG	GTGCCCCACACCCTCTGTCCCACAGCCCGGGGGTGCCCCACACCCTCTGCCCCCTCCACCCCACAGCCCGGGGG	581187	VQSRTrancheINDEL97.00to99.00	0	none	0.03559200000000002	2	30	0.03559200000000002
chr21-042477208-TGCCCCACACCCTCTGTCCCACAGCCCGGGGGTGCCCCACACCCTCTGCCCCCTCCACCCCACAGCCC-*	chr21	42477208	TGCCCCACACCCTCTGTCCCACAGCCCGGGGGTGCCCCACACCCTCTGCCCCCTCCACCCCACAGCCC	*	2127729	VQSRTrancheINDEL97.00to99.00	0	none	0.00941699999999999	1	36	0.00941699999999999
chr21-042477208-TGCCCCACACCCTCTGTCCCACAGCCCGGGGGTGCCCCACACCCTCTGCCCCCTCCACCCCACAGCCC-GGCCCCACACCCTCTGTCCCACAGCCCGGGGGTGCCCCACACCCTCTGCCCCCTCCACCCCACAGCCC	chr21	42477208	TGCCCCACACCCTCTGTCCCACAGCCCGGGGGTGCCCCACACCCTCTGCCCCCTCCACCCCACAGCCC	GGCCCCACACCCTCTGTCCCACAGCCCGGGGGTGCCCCACACCCTCTGCCCCCTCCACCCCACAGCCC	2127729	VQSRTrancheINDEL97.00to99.00	0	none	9e-6	0	36	9e-6
chr21-042477208-TGCCCCACACCCTCTGTCCCACAGCCCGGGGGTGCCCCACACCCTCTGCCCCCTCCACCCCACAGCCC-T	chr21	42477208	TGCCCCACACCCTCTGTCCCACAGCCCGGGGGTGCCCCACACCCTCTGCCCCCTCCACCCCACAGCCC	T	2127729	VQSRTrancheINDEL97.00to99.00	0	none	0	0	36	1e-6
chr21-042477208-TGCCCCACACCCTCTGTCCCACAGCCCGGGGGTGCCCCACACCCTCTGCCCCCTCCACCCCACAGCCC-TCAGCCCGGGGGTGCCCCACACCCTCTGCCCCCTCCACCCCACAGCCC	chr21	42477208	TGCCCCACACCCTCTGTCCCACAGCCCGGGGGTGCCCCACACCCTCTGCCCCCTCCACCCCACAGCCC	TCAGCCCGGGGGTGCCCCACACCCTCTGCCCCCTCCACCCCACAGCCC	2127729	VQSRTrancheINDEL97.00to99.00	0	none	0	0	36	1e-6
chr21-042477208-TGCCCCACACCCTCTGTCCCACAGCCCGGGGGTGCCCCACACCCTCTGCCCCCTCCACCCCACAGCCC-TCCACAGCCC	chr21	42477208	TGCCCCACACCCTCTGTCCCACAGCCCGGGGGTGCCCCACACCCTCTGCCCCCTCCACCCCACAGCCC	TCCACAGCCC	2127729	VQSRTrancheINDEL97.00to99.00	0	none	2.720000000000003e-4	1	36	2.720000000000003e-4
chr21-042477208-TGCCCCACACCCTCTGTCCCACAGCCCGGGGGTGCCCCACACCCTCTGCCCCCTCCACCCCACAGCCC-TCCACAGCCCGGGGGTGCCCCACACCCTCTGCCCCCTCCACCCCACAGCCC	chr21	42477208	TGCCCCACACCCTCTGTCCCACAGCCCGGGGGTGCCCCACACCCTCTGCCCCCTCCACCCCACAGCCC	TCCACAGCCCGGGGGTGCCCCACACCCTCTGCCCCCTCCACCCCACAGCCC	2127729	VQSRTrancheINDEL97.00to99.00	0	none	0.134275	21	36	0.134275
chr21-042477209-GCCCCACA-*	chr21	42477209	GCCCCACA	*	1764.97	VQSRTrancheINDEL95.00to96.00	0	none	0.14462400000000003	22	38	0.14462400000000003
chr21-042477209-GCCCCACA-G	chr21	42477209	GCCCCACA	G	1764.97	VQSRTrancheINDEL95.00to96.00	6.6017e-4	sas	8.9e-5	0	38	6.6017e-4
chr21-042477213-C-*	chr21	42477213	C	*	214561	VQSRTrancheINDEL97.00to99.00	0	none	0.14470300000000005	22	32	0.14470300000000005
chr21-042477213-C-CACACCCTCTGACCCCTCCACTCCACAGCCCGGGGGTGCCCT	chr21	42477213	C	CACACCCTCTGACCCCTCCACTCCACAGCCCGGGGGTGCCCT	214561	VQSRTrancheINDEL97.00to99.00	1.737e-5	nfe	0	0	32	1.737e-5
chr21-042477213-C-T	chr21	42477213	C	T	214561	VQSRTrancheINDEL97.00to99.00	0.092301	amr	0.01039999999999999	0	32	0.092301
chr21-042477216-ACCCTCTGT-*	chr21	42477216	ACCCTCTGT	*	1550	VQSRTrancheINDEL97.00to99.00	0	none	0.14171500000000004	22	32	0.14171500000000004
chr21-042477216-ACCCTCTGT-A	chr21	42477216	ACCCTCTGT	A	1550	VQSRTrancheINDEL97.00to99.00	0	none	0	0	32	1e-6
chr21-042477216-ACCCTCTGT-ACCCTCTGACCCCTCCACCCCACAGCCCGGGGATGCCCTACACCCTCTGACCCCTCTGT	chr21	42477216	ACCCTCTGT	ACCCTCTGACCCCTCCACCCCACAGCCCGGGGATGCCCTACACCCTCTGACCCCTCTGT	1550	VQSRTrancheINDEL97.00to99.00	0	none	9e-6	0	32	9e-6
chr21-042477216-ACCCTCTGT-CCCCTCTGT	chr21	42477216	ACCCTCTGT	CCCCTCTGT	1550	VQSRTrancheINDEL97.00to99.00	0	none	0	0	32	1e-6
chr21-042477218-C-*	chr21	42477218	C	*	45	PASS	0	none	0.14180900000000002	22	98	0.14180900000000002
chr21-042477218-C-T	chr21	42477218	C	T	45	PASS	5.926e-5	nfe	0	0	98	5.926e-5
chr21-042477220-TCTGTCCCACAGCCCGGGGGTGCCCC-*	chr21	42477220	TCTGTCCCACAGCCCGGGGGTGCCCC	*	1580	VQSRTrancheINDEL99.00to99.50	0	none	0.14163100000000003	22	52	0.14163100000000003
chr21-042477220-TCTGTCCCACAGCCCGGGGGTGCCCC-CCTGTCCCACAGCCCGGGGGTGCCCC	chr21	42477220	TCTGTCCCACAGCCCGGGGGTGCCCC	CCTGTCCCACAGCCCGGGGGTGCCCC	1580	VQSRTrancheINDEL99.00to99.50	0	none	0	0	52	1e-6
chr21-042477220-TCTGTCCCACAGCCCGGGGGTGCCCC-T	chr21	42477220	TCTGTCCCACAGCCCGGGGGTGCCCC	T	1580	VQSRTrancheINDEL99.00to99.50	6.532e-5	afr	3.6999999999999985e-5	0	52	6.532e-5
chr21-042477221-C-*	chr21	42477221	C	*	395.97	VQSRTrancheINDEL99.95to100.00	0	none	0.14194900000000002	22	106	0.14194900000000002
chr21-042477221-C-CGGACCCCTCCACTCCACAGCCCGGGGG	chr21	42477221	C	CGGACCCCTCCACTCCACAGCCCGGGGG	395.97	VQSRTrancheINDEL99.95to100.00	0	none	9e-6	0	106	9e-6
chr21-042477222-T-*	chr21	42477222	T	*	50	VQSRTrancheSNP99.80to99.90	0	none	0.14165300000000003	22	30	0.14165300000000003
chr21-042477222-T-A	chr21	42477222	T	A	50	VQSRTrancheSNP99.80to99.90	2.187e-5	nfe	0	0	30	2.187e-5
chr21-042477223-GTCCC-*	chr21	42477223	GTCCC	*	1179422.97	VQSRTrancheINDEL96.00to97.00	0	none	0.14247400000000002	21	32	0.14247400000000002
chr21-042477223-GTCCC-G	chr21	42477223	GTCCC	G	1179422.97	VQSRTrancheINDEL96.00to97.00	0.036791	afr	0.003424	0	32	0.036791
chr21-042477223-GTCCC-GACCCCTCCACTCCACAGCCCGGGGGTGCCCCACACCCTCTGACCCCTCCACTCCACAGCCCGGGGGTGCCCTACACCCTCTGCCCCCTCCATCCC	chr21	42477223	GTCCC	GACCCCTCCACTCCACAGCCCGGGGGTGCCCCACACCCTCTGACCCCTCCACTCCACAGCCCGGGGGTGCCCTACACCCTCTGCCCCCTCCATCCC	1179422.97	VQSRTrancheINDEL96.00to97.00	0	none	0	0	32	1e-6
chr21-042477223-GTCCC-GACCCCTCCC	chr21	42477223	GTCCC	GACCCCTCCC	1179422.97	VQSRTrancheINDEL96.00to97.00	0	none	0.04336600000000001	3	32	0.04336600000000001
chr21-042477223-GTCCC-GCCCCACACCCTCCC	chr21	42477223	GTCCC	GCCCCACACCCTCCC	1179422.97	VQSRTrancheINDEL96.00to97.00	0	none	9e-6	0	32	9e-6
chr21-042477223-GTCCC-GCCCCCTCCC	chr21	42477223	GTCCC	GCCCCCTCCC	1179422.97	VQSRTrancheINDEL96.00to97.00	0	none	0.014835	0	32	0.014835
chr21-042477224-TCCCACAGCCCGGGGGTGCCCCACACCCTCTGCCCCCTCCAC-*	chr21	42477224	TCCCACAGCCCGGGGGTGCCCCACACCCTCTGCCCCCTCCAC	*	447908	VQSRTrancheINDEL97.00to99.00	0	none	0.140884	16	26	0.140884
chr21-042477224-TCCCACAGCCCGGGGGTGCCCCACACCCTCTGCCCCCTCCAC-ACCCACAGCCCGGGGGTGCCCCACACCCTCTGCCCCCTCCAC	chr21	42477224	TCCCACAGCCCGGGGGTGCCCCACACCCTCTGCCCCCTCCAC	ACCCACAGCCCGGGGGTGCCCCACACCCTCTGCCCCCTCCAC	447908	VQSRTrancheINDEL97.00to99.00	0	none	0.00110199999999999	0	26	0.00110199999999999
chr21-042477224-TCCCACAGCCCGGGGGTGCCCCACACCCTCTGCCCCCTCCAC-CCCCACAGCCCGGGGGTGCCCCACACCCTCTGCCCCCTCCAC	chr21	42477224	TCCCACAGCCCGGGGGTGCCCCACACCCTCTGCCCCCTCCAC	CCCCACAGCCCGGGGGTGCCCCACACCCTCTGCCCCCTCCAC	447908	VQSRTrancheINDEL97.00to99.00	0	none	1.29e-4	0	26	1.29e-4
chr21-042477224-TCCCACAGCCCGGGGGTGCCCCACACCCTCTGCCCCCTCCAC-T	chr21	42477224	TCCCACAGCCCGGGGGTGCCCCACACCCTCTGCCCCCTCCAC	T	447908	VQSRTrancheINDEL97.00to99.00	0.13047	eas	7.390000000000005e-4	0	26	0.13047
chr21-042477224-TCCCACAGCCCGGGGGTGCCCCACACCCTCTGCCCCCTCCAC-TCCACCCCACAGCCCGGGGATGCCCCACACCCTCTGCCCCCTCCACCCCACAGCCCGGGGGTGCCCCACACCCTCTGCCCCCTCCAC	chr21	42477224	TCCCACAGCCCGGGGGTGCCCCACACCCTCTGCCCCCTCCAC	TCCACCCCACAGCCCGGGGATGCCCCACACCCTCTGCCCCCTCCACCCCACAGCCCGGGGGTGCCCCACACCCTCTGCCCCCTCCAC	447908	VQSRTrancheINDEL97.00to99.00	0	none	0	0	26	1e-6
chr21-042477224-TCCCACAGCCCGGGGGTGCCCCACACCCTCTGCCCCCTCCAC-TCCACCCCACAGCCCGGGGGTGCCCCACACCCTCTGACCCACAGCCCGGGGGTGCCCCACACCCTCTGCCCCCTCCAC	chr21	42477224	TCCCACAGCCCGGGGGTGCCCCACACCCTCTGCCCCCTCCAC	TCCACCCCACAGCCCGGGGGTGCCCCACACCCTCTGACCCACAGCCCGGGGGTGCCCCACACCCTCTGCCCCCTCCAC	447908	VQSRTrancheINDEL97.00to99.00	0	none	0	0	26	1e-6
chr21-042477224-TCCCACAGCCCGGGGGTGCCCCACACCCTCTGCCCCCTCCAC-TCCACCCCACAGCCCGGGGGTGCCCCACACCCTCTGACCCCTCCACTCCACAGCCCGGGGGTGCCCCACACCCTCTGCCCCACAGCCCGGGGGTGCCCCACACCCTCTGCCCCCTCCAC	chr21	42477224	TCCCACAGCCCGGGGGTGCCCCACACCCTCTGCCCCCTCCAC	TCCACCCCACAGCCCGGGGGTGCCCCACACCCTCTGACCCCTCCACTCCACAGCCCGGGGGTGCCCCACACCCTCTGCCCCACAGCCCGGGGGTGCCCCACACCCTCTGCCCCCTCCAC	447908	VQSRTrancheINDEL97.00to99.00	0	none	0	0	26	1e-6
chr21-042477224-TCCCACAGCCCGGGGGTGCCCCACACCCTCTGCCCCCTCCAC-TCCACCCCACAGCCCGGGGGTGCCCCACACCCTCTGCCCCCTCCAC	chr21	42477224	TCCCACAGCCCGGGGGTGCCCCACACCCTCTGCCCCCTCCAC	TCCACCCCACAGCCCGGGGGTGCCCCACACCCTCTGCCCCCTCCAC	447908	VQSRTrancheINDEL97.00to99.00	0	none	0.019252	0	26	0.019252
chr21-042477224-TCCCACAGCCCGGGGGTGCCCCACACCCTCTGCCCCCTCCAC-TCCACCCCACAGCCCGGGGGTGCCCTACACCCTCTGACCCCTCCACCCCACAGCCCGGGGGTGCCCCACACCCTCTGCCCCCTCCAC	chr21	42477224	TCCCACAGCCCGGGGGTGCCCCACACCCTCTGCCCCCTCCAC	TCCACCCCACAGCCCGGGGGTGCCCTACACCCTCTGACCCCTCCACCCCACAGCCCGGGGGTGCCCCACACCCTCTGCCCCCTCCAC	447908	VQSRTrancheINDEL97.00to99.00	0	none	2.2000000000000003e-5	0	26	2.2000000000000003e-5
chr21-042477224-TCCCACAGCCCGGGGGTGCCCCACACCCTCTGCCCCCTCCAC-TCCACCCCACAGCCCGGGGGTGCCCTACACCCTCTGCCCCCTCCACCCCACAGCCCGGGGGTGCCCCACACCCTCTGCCCCCTCCAC	chr21	42477224	TCCCACAGCCCGGGGGTGCCCCACACCCTCTGCCCCCTCCAC	TCCACCCCACAGCCCGGGGGTGCCCTACACCCTCTGCCCCCTCCACCCCACAGCCCGGGGGTGCCCCACACCCTCTGCCCCCTCCAC	447908	VQSRTrancheINDEL97.00to99.00	0	none	2.2000000000000003e-5	0	26	2.2000000000000003e-5
chr21-042477224-TCCCACAGCCCGGGGGTGCCCCACACCCTCTGCCCCCTCCAC-TCCACTCCACAGCCCGGGGGTGCCCCACACCCTCTGACCCCTCCACTCCACAGCCCGGGGGTGCCCTACACCCTCTGACCCCTCCACCCCACAGCCCGGGGATGCCCCACACCCTCTGCCCCCTCCACCCCACAGCCCGGGGGTGCCCCACACCCTCTGCCCCCTCCAC	chr21	42477224	TCCCACAGCCCGGGGGTGCCCCACACCCTCTGCCCCCTCCAC	TCCACTCCACAGCCCGGGGGTGCCCCACACCCTCTGACCCCTCCACTCCACAGCCCGGGGGTGCCCTACACCCTCTGACCCCTCCACCCCACAGCCCGGGGATGCCCCACACCCTCTGCCCCCTCCACCCCACAGCCCGGGGGTGCCCCACACCCTCTGCCCCCTCCAC	447908	VQSRTrancheINDEL97.00to99.00	0	none	0	0	26	1e-6
chr21-042477224-TCCCACAGCCCGGGGGTGCCCCACACCCTCTGCCCCCTCCAC-TCCACTCCACAGCCCGGGGGTGCCCCACACCCTCTGACCCCTCCACTCCACAGCCCGGGGGTGCCCTACACCCTCTGACCCCTCCACCCCACAGCCCGGGGGTGCCCCACACCCTCTGCCCCCTCCAC	chr21	42477224	TCCCACAGCCCGGGGGTGCCCCACACCCTCTGCCCCCTCCAC	TCCACTCCACAGCCCGGGGGTGCCCCACACCCTCTGACCCCTCCACTCCACAGCCCGGGGGTGCCCTACACCCTCTGACCCCTCCACCCCACAGCCCGGGGGTGCCCCACACCCTCTGCCCCCTCCAC	447908	VQSRTrancheINDEL97.00to99.00	0	none	9e-6	0	26	9e-6
chr21-042477224-TCCCACAGCCCGGGGGTGCCCCACACCCTCTGCCCCCTCCAC-TCCACTCCACAGCCCGGGGGTGCCCCACACCCTCTGACCCCTCCACTCCACAGCCCGGGGGTGCCCTACACCCTCTGCCCCCTCCACCCCACAGCCCGGGGGTGCCCCACACCCTCTGCCCCCTCCAC	chr21	42477224	TCCCACAGCCCGGGGGTGCCCCACACCCTCTGCCCCCTCCAC	TCCACTCCACAGCCCGGGGGTGCCCCACACCCTCTGACCCCTCCACTCCACAGCCCGGGGGTGCCCTACACCCTCTGCCCCCTCCACCCCACAGCCCGGGGGTGCCCCACACCCTCTGCCCCCTCCAC	447908	VQSRTrancheINDEL97.00to99.00	0	none	2.2000000000000003e-5	0	26	2.2000000000000003e-5
chr21-042477224-TCCCACAGCCCGGGGGTGCCCCACACCCTCTGCCCCCTCCAC-TCCACTCCACAGCCCGGGGGTGCCCTACACCCTCTGACCCCTCCACCCCACAGCCCGGGGATGCCCCACACCCTCTGCCCCCTCCACCCCACAGCCCGGGGGTGCCCCACACCCTCTGCCCCCTCCAC	chr21	42477224	TCCCACAGCCCGGGGGTGCCCCACACCCTCTGCCCCCTCCAC	TCCACTCCACAGCCCGGGGGTGCCCTACACCCTCTGACCCCTCCACCCCACAGCCCGGGGATGCCCCACACCCTCTGCCCCCTCCACCCCACAGCCCGGGGGTGCCCCACACCCTCTGCCCCCTCCAC	447908	VQSRTrancheINDEL97.00to99.00	0	none	2.2000000000000003e-5	0	26	2.2000000000000003e-5
chr21-042477224-TCCCACAGCCCGGGGGTGCCCCACACCCTCTGCCCCCTCCAC-TCCACTCCACAGCCCGGGGGTGCCCTACACCCTCTGACCCCTCCACCCCACAGCCCGGGGGTGCCCCACACCCTCTGCCCCCTCCAC	chr21	42477224	TCCCACAGCCCGGGGGTGCCCCACACCCTCTGCCCCCTCCAC	TCCACTCCACAGCCCGGGGGTGCCCTACACCCTCTGACCCCTCCACCCCACAGCCCGGGGGTGCCCCACACCCTCTGCCCCCTCCAC	447908	VQSRTrancheINDEL97.00to99.00	0	none	1.6999999999999996e-4	0	26	1.6999999999999996e-4
chr21-042477224-TCCCACAGCCCGGGGGTGCCCCACACCCTCTGCCCCCTCCAC-TCCACTCCACAGCCCGGGGGTGCCCTACACCCTCTGCCCCCTCCACCCCACAGCCCGGGGGTGCCCCACACCCTCTGCCCCCTCCAC	chr21	42477224	TCCCACAGCCCGGGGGTGCCCCACACCCTCTGCCCCCTCCAC	TCCACTCCACAGCCCGGGGGTGCCCTACACCCTCTGCCCCCTCCACCCCACAGCCCGGGGGTGCCCCACACCCTCTGCCCCCTCCAC	447908	VQSRTrancheINDEL97.00to99.00	0	none	5.399999999999999e-5	0	26	5.399999999999999e-5
chr21-042477224-TCCCACAGCCCGGGGGTGCCCCACACCCTCTGCCCCCTCCAC-TCCCACAGCCCGGGGATGCCCCACACCCTCTGACCCCTCCACCCCACAGCCCGGGGGTGCCCCACACCCTCTGCCCCCTCCAC	chr21	42477224	TCCCACAGCCCGGGGGTGCCCCACACCCTCTGCCCCCTCCAC	TCCCACAGCCCGGGGATGCCCCACACCCTCTGACCCCTCCACCCCACAGCCCGGGGGTGCCCCACACCCTCTGCCCCCTCCAC	447908	VQSRTrancheINDEL97.00to99.00	0	none	0	0	26	1e-6
chr21-042477224-TCCCACAGCCCGGGGGTGCCCCACACCCTCTGCCCCCTCCAC-TCCCACAGCCCGGGGATGCCCCACACCCTCTGACCCCTCCACTCCACAGCCCGGGGGTGCCCCACACCCTCTGACCCCTCCACCCCACAGCCCGGGGGTGCCCCACACCCTCTGCCCCCTCCAC	chr21	42477224	TCCCACAGCCCGGGGGTGCCCCACACCCTCTGCCCCCTCCAC	TCCCACAGCCCGGGGATGCCCCACACCCTCTGACCCCTCCACTCCACAGCCCGGGGGTGCCCCACACCCTCTGACCCCTCCACCCCACAGCCCGGGGGTGCCCCACACCCTCTGCCCCCTCCAC	447908	VQSRTrancheINDEL97.00to99.00	0	none	9e-6	0	26	9e-6
chr21-042477224-TCCCACAGCCCGGGGGTGCCCCACACCCTCTGCCCCCTCCAC-TCCCACAGCCCGGGGATGCCCCACACCCTCTGCCCCCTCCACCCCACAGCCCGGGGGTGCCCCACACCCTCTGCCCCCTCCAC	chr21	42477224	TCCCACAGCCCGGGGGTGCCCCACACCCTCTGCCCCCTCCAC	TCCCACAGCCCGGGGATGCCCCACACCCTCTGCCCCCTCCACCCCACAGCCCGGGGGTGCCCCACACCCTCTGCCCCCTCCAC	447908	VQSRTrancheINDEL97.00to99.00	0	none	9e-6	0	26	9e-6
chr21-042477224-TCCCACAGCCCGGGGGTGCCCCACACCCTCTGCCCCCTCCAC-TCCCACAGCCCGGGGGTGCCCCACACCCTCTGCCCCCTCCACCCCACAGCCCGGGGATGCCCCACACCCTCTGACCCCTCCACTCCACAGCCCGGGGGTGCCCTACACCCTCTGCCCCCTCCACCCCACAGCCCGGGGGTGCCCCACACCCTCTGCCCCCTCCAC	chr21	42477224	TCCCACAGCCCGGGGGTGCCCCACACCCTCTGCCCCCTCCAC	TCCCACAGCCCGGGGGTGCCCCACACCCTCTGCCCCCTCCACCCCACAGCCCGGGGATGCCCCACACCCTCTGACCCCTCCACTCCACAGCCCGGGGGTGCCCTACACCCTCTGCCCCCTCCACCCCACAGCCCGGGGGTGCCCCACACCCTCTGCCCCCTCCAC	447908	VQSRTrancheINDEL97.00to99.00	0	none	0	0	26	1e-6
chr21-042477224-TCCCACAGCCCGGGGGTGCCCCACACCCTCTGCCCCCTCCAC-TCCCACAGCCCGGGGGTGCCCCACACCCTCTGCCCCCTCCACCCCACAGCCCGGGGGTGCCCCACACCCTCTGACCCCTCCACTCCACAGCCCGGGGGTGCCCTACACCCTCTGCCCCCTCCACCCCACAGCCCGGGGGTGCCCCACACCCTCTGCCCCCTCCAC	chr21	42477224	TCCCACAGCCCGGGGGTGCCCCACACCCTCTGCCCCCTCCAC	TCCCACAGCCCGGGGGTGCCCCACACCCTCTGCCCCCTCCACCCCACAGCCCGGGGGTGCCCCACACCCTCTGACCCCTCCACTCCACAGCCCGGGGGTGCCCTACACCCTCTGCCCCCTCCACCCCACAGCCCGGGGGTGCCCCACACCCTCTGCCCCCTCCAC	447908	VQSRTrancheINDEL97.00to99.00	0	none	0	0	26	1e-6
chr21-042477224-TCCCACAGCCCGGGGGTGCCCCACACCCTCTGCCCCCTCCAC-TCCCACAGCCCGGGGGTGCCCCACACCCTCTGCCCCCTCCACCCCACAGCCCGGGGGTGCCCCACACCCTCTGCCCCCTCCAC	chr21	42477224	TCCCACAGCCCGGGGGTGCCCCACACCCTCTGCCCCCTCCAC	TCCCACAGCCCGGGGGTGCCCCACACCCTCTGCCCCCTCCACCCCACAGCCCGGGGGTGCCCCACACCCTCTGCCCCCTCCAC	447908	VQSRTrancheINDEL97.00to99.00	0	none	3.890000000000003e-4	0	26	3.890000000000003e-4
chr21-042477224-TCCCACAGCCCGGGGGTGCCCCACACCCTCTGCCCCCTCCAC-TCCCACAGCCCGGGGGTGCCCCACACCCTCTGCCCCCTCCACTCCACAGCCCGGGGGTGCCCTACACCCTCTGCCCCCTCCACCCCACAGCCCGGGGGTGCCCCACACCCTCTGCCCCCTCCAC	chr21	42477224	TCCCACAGCCCGGGGGTGCCCCACACCCTCTGCCCCCTCCAC	TCCCACAGCCCGGGGGTGCCCCACACCCTCTGCCCCCTCCACTCCACAGCCCGGGGGTGCCCTACACCCTCTGCCCCCTCCACCCCACAGCCCGGGGGTGCCCCACACCCTCTGCCCCCTCCAC	447908	VQSRTrancheINDEL97.00to99.00	0	none	9e-6	0	26	9e-6
chr21-042477224-TCCCACAGCCCGGGGGTGCCCCACACCCTCTGCCCCCTCCAC-TCCCCCCCACAGCCCGGGGGTGCCCCACACCCTCTGCCCCCTCCAC	chr21	42477224	TCCCACAGCCCGGGGGTGCCCCACACCCTCTGCCCCCTCCAC	TCCCCCCCACAGCCCGGGGGTGCCCCACACCCTCTGCCCCCTCCAC	447908	VQSRTrancheINDEL97.00to99.00	0	none	2.2000000000000003e-5	0	26	2.2000000000000003e-5
chr21-042477224-TCCCACAGCCCGGGGGTGCCCCACACCCTCTGCCCCCTCCAC-TCCCCTCCACCCCACAGCCCGGGGGTGCCCCACACCCTCTGCCCCCTCCAC	chr21	42477224	TCCCACAGCCCGGGGGTGCCCCACACCCTCTGCCCCCTCCAC	TCCCCTCCACCCCACAGCCCGGGGGTGCCCCACACCCTCTGCCCCCTCCAC	447908	VQSRTrancheINDEL97.00to99.00	0	none	9e-6	0	26	9e-6
chr21-042477225-C-*	chr21	42477225	C	*	768952	VQSRTrancheINDEL96.00to97.00	0	none	0.13932400000000003	21	36	0.13932400000000003
chr21-042477225-C-CCACCCCACAGCCCGGGGATGCCCCACACCCTCTGACCCCTCCACT	chr21	42477225	C	CCACCCCACAGCCCGGGGATGCCCCACACCCTCTGACCCCTCCACT	768952	VQSRTrancheINDEL96.00to97.00	6.673e-4	afr	5.399999999999999e-5	0	36	6.673e-4
chr21-042477225-C-CCACCCCACAGCCCGGGGATGCCCCACACCCTCTGCCCCCTCCACCCCACAGCCCGGGGGTGCCCCACACCCTCTGACCCCTCCACT	chr21	42477225	C	CCACCCCACAGCCCGGGGATGCCCCACACCCTCTGCCCCCTCCACCCCACAGCCCGGGGGTGCCCCACACCCTCTGACCCCTCCACT	768952	VQSRTrancheINDEL96.00to97.00	0	none	0	0	36	1e-6
chr21-042477225-C-CCACCCCACAGCCCGGGGATGCCCCACACCCTCTGCCCCCTCCACT	chr21	42477225	C	CCACCCCACAGCCCGGGGATGCCCCACACCCTCTGCCCCCTCCACT	768952	VQSRTrancheINDEL96.00to97.00	0	none	0	0	36	1e-6
chr21-042477225-C-CCACCCCACAGCCCGGGGATGCCCTACACCCTCTGCCCCCTCCACT	chr21	42477225	C	CCACCCCACAGCCCGGGGATGCCCTACACCCTCTGCCCCCTCCACT	768952	VQSRTrancheINDEL96.00to97.00	0	none	0	0	36	1e-6
chr21-042477225-C-CCACCCCACAGCCCGGGGGTGCCCAACACCCTCTGACCCCTCCACT	chr21	42477225	C	CCACCCCACAGCCCGGGGGTGCCCAACACCCTCTGACCCCTCCACT	768952	VQSRTrancheINDEL96.00to97.00	0	none	9e-6	0	36	9e-6
chr21-042477225-C-CCACCCCACAGCCCGGGGGTGCCCCACACCCTCTGACCCCTCCACCCCACAGCCCGGGGGTGCCCCACACCCTCTGACCCCTCCACTCCACAGCCCGGGGATGCCCCACACCCTCTGACCCCTCCACT	chr21	42477225	C	CCACCCCACAGCCCGGGGGTGCCCCACACCCTCTGACCCCTCCACCCCACAGCCCGGGGGTGCCCCACACCCTCTGACCCCTCCACTCCACAGCCCGGGGATGCCCCACACCCTCTGACCCCTCCACT	768952	VQSRTrancheINDEL96.00to97.00	0	none	0	0	36	1e-6
chr21-042477225-C-CCACCCCACAGCCCGGGGGTGCCCCACACCCTCTGACCCCTCCACCCCACAGCCCGGGGGTGCCCTACACCCTCTGACCCCTCCACT	chr21	42477225	C	CCACCCCACAGCCCGGGGGTGCCCCACACCCTCTGACCCCTCCACCCCACAGCCCGGGGGTGCCCTACACCCTCTGACCCCTCCACT	768952	VQSRTrancheINDEL96.00to97.00	0	none	0	0	36	1e-6
chr21-042477225-C-CCACCCCACAGCCCGGGGGTGCCCCACACCCTCTGACCCCTCCACT	chr21	42477225	C	CCACCCCACAGCCCGGGGGTGCCCCACACCCTCTGACCCCTCCACT	768952	VQSRTrancheINDEL96.00to97.00	0.0017665	sas	4.800000000000004e-4	0	36	0.0017665
chr21-042477225-C-CCACCCCACAGCCCGGGGGTGCCCCACACCCTCTGCCCCCTCCACT	chr21	42477225	C	CCACCCCACAGCCCGGGGGTGCCCCACACCCTCTGCCCCCTCCACT	768952	VQSRTrancheINDEL96.00to97.00	0	none	0	0	36	1e-6
chr21-042477225-C-CCACCCCACAGCCCGGGGGTGCCCTACACCCTCTGACCCCTCCACT	chr21	42477225	C	CCACCCCACAGCCCGGGGGTGCCCTACACCCTCTGACCCCTCCACT	768952	VQSRTrancheINDEL96.00to97.00	0.016368	sas	0.00174499999999999	0	36	0.016368
chr21-042477225-C-CCACCCCACAGCCCGGGGGTGCCCTACACCCTCTGACCCCTCCACTCCACAGCCCGGGGGTGCCCCACACCCTCTGACCCCTCCACT	chr21	42477225	C	CCACCCCACAGCCCGGGGGTGCCCTACACCCTCTGACCCCTCCACTCCACAGCCCGGGGGTGCCCCACACCCTCTGACCCCTCCACT	768952	VQSRTrancheINDEL96.00to97.00	8.099e-5	sas	0	0	36	8.099e-5
chr21-042477225-C-CCACCCCCCAGCCCGGGGGTGCCCCACACCCTCTGACCCCTCCACT	chr21	42477225	C	CCACCCCCCAGCCCGGGGGTGCCCCACACCCTCTGACCCCTCCACT	768952	VQSRTrancheINDEL96.00to97.00	0	none	0	0	36	1e-6
chr21-042477225-C-CCACT	chr21	42477225	C	CCACT	768952	VQSRTrancheINDEL96.00to97.00	0.33989	eas	0.03318900000000001	4	36	0.33989
chr21-042477225-C-CCACTCCACAGCCCGGGGATGCCCCACACCCTCTGACCCCTCCACT	chr21	42477225	C	CCACTCCACAGCCCGGGGATGCCCCACACCCTCTGACCCCTCCACT	768952	VQSRTrancheINDEL96.00to97.00	0.0012573	amr	1.49e-4	0	36	0.0012573
chr21-042477225-C-CCACTCCACAGCCCGGGGGTGCCCCACACCCTCTGACCCCTCCACT	chr21	42477225	C	CCACTCCACAGCCCGGGGGTGCCCCACACCCTCTGACCCCTCCACT	768952	VQSRTrancheINDEL96.00to97.00	4.644e-4	eas	2.12e-4	0	36	4.644e-4
chr21-042477225-C-CCACTCCACAGCCCGGGGGTGCCCCACACCCTCTGACCCCTCCACTCCACAGCCCGGGGGTGCCCTACACCCTCTGCCCCCTCCACCCCACAGCCCGGGGATGCCCCACACCCTCTGCCCCCTCCACCCCACAGCCCGGGGGTGCCCCACACCCTCTGACCCCTCCACT	chr21	42477225	C	CCACTCCACAGCCCGGGGGTGCCCCACACCCTCTGACCCCTCCACTCCACAGCCCGGGGGTGCCCTACACCCTCTGCCCCCTCCACCCCACAGCCCGGGGATGCCCCACACCCTCTGCCCCCTCCACCCCACAGCCCGGGGGTGCCCCACACCCTCTGACCCCTCCACT	768952	VQSRTrancheINDEL96.00to97.00	0	none	0	0	36	1e-6
chr21-042477225-C-CCACTCCACAGCCCGGGGGTGCCCTACACCCTCTGACCCCTCCACT	chr21	42477225	C	CCACTCCACAGCCCGGGGGTGCCCTACACCCTCTGACCCCTCCACT	768952	VQSRTrancheINDEL96.00to97.00	2.0188e-4	eas	7.199999999999997e-5	0	36	2.0188e-4
chr21-042477225-C-CCACTCCACAGCCCGGGGGTGCCCTACACCCTCTGCCCCCTCCACCCCACAGCCCGGGGGTGCCCCACACCCTCTGACCCCTCCACT	chr21	42477225	C	CCACTCCACAGCCCGGGGGTGCCCTACACCCTCTGCCCCCTCCACCCCACAGCCCGGGGGTGCCCCACACCCTCTGACCCCTCCACT	768952	VQSRTrancheINDEL96.00to97.00	0	none	9e-6	0	36	9e-6
chr21-042477225-C-CCACTCCACAGCCCGGGGGTGCCCTACACCCTCTGCCCCCTCCACT	chr21	42477225	C	CCACTCCACAGCCCGGGGGTGCCCTACACCCTCTGCCCCCTCCACT	768952	VQSRTrancheINDEL96.00to97.00	3.81e-5	nfe	2.2000000000000003e-5	0	36	3.81e-5
chr21-042477225-C-CCCACAGCCCGGGGATGCCCCACACCCTCTGACCCCTCCACT	chr21	42477225	C	CCCACAGCCCGGGGATGCCCCACACCCTCTGACCCCTCCACT	768952	VQSRTrancheINDEL96.00to97.00	0.0030825	eas	2.9900000000000006e-4	0	36	0.0030825
chr21-042477225-C-CCCACAGCCCGGGGGGGCCCCACACCCTCTGCCCCCTCCACCCCACAGCCCGGGGATGCCCCACACCCTCTGACCCCTCCACT	chr21	42477225	C	CCCACAGCCCGGGGGGGCCCCACACCCTCTGCCCCCTCCACCCCACAGCCCGGGGATGCCCCACACCCTCTGACCCCTCCACT	768952	VQSRTrancheINDEL96.00to97.00	0	none	0	0	36	1e-6
chr21-042477225-C-CCCACAGCCCGGGGGTGCCCCACACCCTCTGACCCCTCCACT	chr21	42477225	C	CCCACAGCCCGGGGGTGCCCCACACCCTCTGACCCCTCCACT	768952	VQSRTrancheINDEL96.00to97.00	0.065644	eas	3.880000000000003e-4	0	36	0.065644
chr21-042477225-C-CCCACAGCCCGGGGGTGCCCCACACCCTCTGCCCCCTCCACCCCACAGCCCGGGGATGCCCCACACCCTCTGACCCCTCCACT	chr21	42477225	C	CCCACAGCCCGGGGGTGCCCCACACCCTCTGCCCCCTCCACCCCACAGCCCGGGGATGCCCCACACCCTCTGACCCCTCCACT	768952	VQSRTrancheINDEL96.00to97.00	1.645e-5	nfe	1.6999999999999996e-4	0	36	1.6999999999999996e-4
chr21-042477225-C-CCCACAGCCCGGGGGTGCCCCACACCCTCTGCCCCCTCCACCCCACAGCCCGGGGATGCCCCACACCCTCTGACCCCTCCACTCCACAGCCCGGGGGTGCCCTACACCCTCTGCCCCCTCCACT	chr21	42477225	C	CCCACAGCCCGGGGGTGCCCCACACCCTCTGCCCCCTCCACCCCACAGCCCGGGGATGCCCCACACCCTCTGACCCCTCCACTCCACAGCCCGGGGGTGCCCTACACCCTCTGCCCCCTCCACT	768952	VQSRTrancheINDEL96.00to97.00	0	none	2.2000000000000003e-5	0	36	2.2000000000000003e-5
chr21-042477225-C-CCCACAGCCCGGGGGTGCCCCACACCCTCTGCCCCCTCCACCCCACAGCCCGGGGGTGCCCCACACCCTCTGACCCCTCCACT	chr21	42477225	C	CCCACAGCCCGGGGGTGCCCCACACCCTCTGCCCCCTCCACCCCACAGCCCGGGGGTGCCCCACACCCTCTGACCCCTCCACT	768952	VQSRTrancheINDEL96.00to97.00	0	none	1.29e-4	0	36	1.29e-4
chr21-042477225-C-CCCACAGCCCGGGGGTGCCCCACACCCTCTGCCCCCTCCACT	chr21	42477225	C	CCCACAGCCCGGGGGTGCCCCACACCCTCTGCCCCCTCCACT	768952	VQSRTrancheINDEL96.00to97.00	0.0020713	nfe	8.82e-4	0	36	0.0020713
chr21-042477225-C-CCCACAGCCCGGGGGTGCCCTACACCCTCTGACCCCTCCACT	chr21	42477225	C	CCCACAGCCCGGGGGTGCCCTACACCCTCTGACCCCTCCACT	768952	VQSRTrancheINDEL96.00to97.00	0.0030856	eas	0	0	36	0.0030856
chr21-042477225-C-CCCCT	chr21	42477225	C	CCCCT	768952	VQSRTrancheINDEL96.00to97.00	9.118e-5	nfe	5.960000000000005e-4	0	36	5.960000000000005e-4
chr21-042477225-C-CCT	chr21	42477225	C	CCT	768952	VQSRTrancheINDEL96.00to97.00	0	none	0	0	36	1e-6
chr21-042477225-C-CTGACCCCTCCACT	chr21	42477225	C	CTGACCCCTCCACT	768952	VQSRTrancheINDEL96.00to97.00	1.8644e-4	sas	2.2000000000000003e-5	0	36	1.8644e-4
chr21-042477225-C-T	chr21	42477225	C	T	768952	VQSRTrancheINDEL96.00to97.00	0	none	0	0	36	1e-6
chr21-042477228-ACAGCCCGGGGGTGCCCCACACCCTCTGC-*	chr21	42477228	ACAGCCCGGGGGTGCCCCACACCCTCTGC	*	32721	VQSRTrancheINDEL99.50to99.90	0	none	0.007143	2	42	0.007143
chr21-042477228-ACAGCCCGGGGGTGCCCCACACCCTCTGC-A	chr21	42477228	ACAGCCCGGGGGTGCCCCACACCCTCTGC	A	32721	VQSRTrancheINDEL99.50to99.90	0.0015139	nfe	0.00159499999999999	0	42	0.00159499999999999
chr21-042477228-ACAGCCCGGGGGTGCCCCACACCCTCTGC-CCAGCCCGGGGGTGCCCCACACCCTCTGC	chr21	42477228	ACAGCCCGGGGGTGCCCCACACCCTCTGC	CCAGCCCGGGGGTGCCCCACACCCTCTGC	32721	VQSRTrancheINDEL99.50to99.90	0	none	1.27e-4	0	42	1.27e-4
chr21-042477228-ACAGCCCGGGGGTGCCCCACACCCTCTGC-TCAGCCCGGGGGTGCCCCACACCCTCTGC	chr21	42477228	ACAGCCCGGGGGTGCCCCACACCCTCTGC	TCAGCCCGGGGGTGCCCCACACCCTCTGC	32721	VQSRTrancheINDEL99.50to99.90	0	none	5.2999999999999994e-5	0	42	5.2999999999999994e-5
chr21-042477229-CAGCCCGGGGG-*	chr21	42477229	CAGCCCGGGGG	*	3900	VQSRTrancheINDEL99.50to99.90	0	none	0.00898899999999999	2	54	0.00898899999999999
chr21-042477229-CAGCCCGGGGG-C	chr21	42477229	CAGCCCGGGGG	C	3900	VQSRTrancheINDEL99.50to99.90	0	none	0	0	54	1e-6
chr21-042477229-CAGCCCGGGGG-CAGCCTGGGGATGCCCCACACCCTCTGTCCCATAGCCCGGGGG	chr21	42477229	CAGCCCGGGGG	CAGCCTGGGGATGCCCCACACCCTCTGTCCCATAGCCCGGGGG	3900	VQSRTrancheINDEL99.50to99.90	0	none	0	0	54	1e-6
chr21-042477229-CAGCCCGGGGG-TAGCCCGGGGG	chr21	42477229	CAGCCCGGGGG	TAGCCCGGGGG	3900	VQSRTrancheINDEL99.50to99.90	0	none	4.950000000000003e-4	0	54	4.950000000000003e-4
chr21-042477234-C-*	chr21	42477234	C	*	3464	PASS	0	none	0.00902899999999999	2	112	0.00902899999999999
chr21-042477234-C-T	chr21	42477234	C	T	3464	PASS	1.0956e-4	mid	1.47e-4	0	112	1.47e-4
chr21-042477235-G-*	chr21	42477235	G	*	417	PASS	0	none	0.00901599999999999	2	58	0.00901599999999999
chr21-042477235-G-A	chr21	42477235	G	A	417	PASS	0	none	0	1	58	1e-6
chr21-042477238-G-*	chr21	42477238	G	*	2724.97	VQSRTrancheINDEL99.50to99.90	0	none	0.00902199999999999	2	82	0.00902199999999999
chr21-042477238-G-GAT	chr21	42477238	G	GAT	2724.97	VQSRTrancheINDEL99.50to99.90	2.4148e-4	sas	3.6999999999999985e-5	0	82	2.4148e-4
chr21-042477239-G-*	chr21	42477239	G	*	191561	PASS	0	none	0.00886299999999999	1	62	0.00886299999999999
chr21-042477239-G-A	chr21	42477239	G	A	191561	PASS	0.01452	afr	0.01223399999999998	2	62	0.01452
chr21-042477239-G-C	chr21	42477239	G	C	191561	PASS	0	none	2.2000000000000003e-5	0	62	2.2000000000000003e-5
chr21-042477239-G-GCCCCACACCCTCTGTCCCACAGCCCGGGGA	chr21	42477239	G	GCCCCACACCCTCTGTCCCACAGCCCGGGGA	191561	PASS	2.3029e-4	sas	3.6999999999999985e-5	0	62	2.3029e-4
chr21-042477239-G-GTGCCCCACACCCACTGCCCCCTCCACCCCACAGCCCGGGGGTGCCCCACACCCTCTGACCCCTCCACTCCACAGCCCGGGGA	chr21	42477239	G	GTGCCCCACACCCACTGCCCCCTCCACCCCACAGCCCGGGGGTGCCCCACACCCTCTGACCCCTCCACTCCACAGCCCGGGGA	191561	PASS	0	none	0	0	62	1e-6
chr21-042477239-G-GTGCCCCACACCCTCTGACCCCTCCACCCCACAGCCCGGGGA	chr21	42477239	G	GTGCCCCACACCCTCTGACCCCTCCACCCCACAGCCCGGGGA	191561	PASS	0	none	9e-6	0	62	9e-6
chr21-042477239-G-GTGCCCCACACCCTCTGACCCCTCCACTCCACAGCCCGGGGA	chr21	42477239	G	GTGCCCCACACCCTCTGACCCCTCCACTCCACAGCCCGGGGA	191561	PASS	6.863e-5	sas	9e-6	0	62	6.863e-5
chr21-042477239-G-GTGCCCCACACCCTCTGACCCCTCCACTCCACAGCCCGGGGGTGCCCTACACCCTCTGACCCCTCCACCCCACAGCCCGGGGA	chr21	42477239	G	GTGCCCCACACCCTCTGACCCCTCCACTCCACAGCCCGGGGGTGCCCTACACCCTCTGACCCCTCCACCCCACAGCCCGGGGA	191561	PASS	1.385e-5	sas	9e-6	0	62	1.385e-5
chr21-042477239-G-GTGCCCCACACCCTCTGACCCCTCCACTCCACAGCCCGGGGGTGCCCTACACCCTCTGACCCCTCCACTCCACAGCCCGGGGA	chr21	42477239	G	GTGCCCCACACCCTCTGACCCCTCCACTCCACAGCCCGGGGGTGCCCTACACCCTCTGACCCCTCCACTCCACAGCCCGGGGA	191561	PASS	0	none	9e-6	0	62	9e-6
chr21-042477239-G-GTGCCCCACACCCTCTGCCCCCTCCACCCCACAGCCCGGGGGTGCCCCACACCCTCTGACCCCTCCACCCCACAGCCCGGGGA	chr21	42477239	G	GTGCCCCACACCCTCTGCCCCCTCCACCCCACAGCCCGGGGGTGCCCCACACCCTCTGACCCCTCCACCCCACAGCCCGGGGA	191561	PASS	0	none	9e-6	0	62	9e-6
chr21-042477239-G-GTGCCCCACACCCTCTGCCCCCTCCACCCCACAGCCCGGGGGTGCCCCACACCCTCTGACCCCTCCACCCCACAGCCCGGGGGTGCCCTACACCCTCTGCCCCCTCCACCCCACAGCCCGGGGGTGCCCCACACCCTCTGACCCCTCCACTCCACAGCCCGGGGA	chr21	42477239	G	GTGCCCCACACCCTCTGCCCCCTCCACCCCACAGCCCGGGGGTGCCCCACACCCTCTGACCCCTCCACCCCACAGCCCGGGGGTGCCCTACACCCTCTGCCCCCTCCACCCCACAGCCCGGGGGTGCCCCACACCCTCTGACCCCTCCACTCCACAGCCCGGGGA	191561	PASS	0	none	9e-6	0	62	9e-6
chr21-042477239-G-GTGCCCCACACCCTCTGCCCCCTCCACCCCACAGCCCGGGGGTGCCCCACACCCTCTGACCCCTCCACTCCACAGCCCGGGGA	chr21	42477239	G	GTGCCCCACACCCTCTGCCCCCTCCACCCCACAGCCCGGGGGTGCCCCACACCCTCTGACCCCTCCACTCCACAGCCCGGGGA	191561	PASS	4.54e-5	sas	3.3800000000000046e-4	0	62	3.3800000000000046e-4
chr21-042477239-G-GTGCCCCACACCCTCTGCCCCCTCCACCCCACAGCCCGGGGGTGCCCCACACCCTCTGACCCCTCCACTCCACAGCCCGGGGGTGCCCTACACCCTCTGACCCCTCCACCCCACAGCCCGGGGA	chr21	42477239	G	GTGCCCCACACCCTCTGCCCCCTCCACCCCACAGCCCGGGGGTGCCCCACACCCTCTGACCCCTCCACTCCACAGCCCGGGGGTGCCCTACACCCTCTGACCCCTCCACCCCACAGCCCGGGGA	191561	PASS	0	none	0	0	62	1e-6
chr21-042477239-G-GTGCCCCACACCCTCTGCCCCCTCCACCCCACAGCCCGGGGGTGCCCCACACCCTCTGACCCCTCCACTCCACAGCCCGGGGGTGCCCTACACCCTCTGCCCCCTCCACCCCACAGCCCGGGGA	chr21	42477239	G	GTGCCCCACACCCTCTGCCCCCTCCACCCCACAGCCCGGGGGTGCCCCACACCCTCTGACCCCTCCACTCCACAGCCCGGGGGTGCCCTACACCCTCTGCCCCCTCCACCCCACAGCCCGGGGA	191561	PASS	0	none	9e-6	0	62	9e-6
chr21-042477239-G-GTGCCCCACACCCTCTGCCCCCTCCACCCCACAGCCCGGGGGTGCCCCACACCCTCTGCCCCCTCCACTCCACAGCCCGGGGA	chr21	42477239	G	GTGCCCCACACCCTCTGCCCCCTCCACCCCACAGCCCGGGGGTGCCCCACACCCTCTGCCCCCTCCACTCCACAGCCCGGGGA	191561	PASS	0	none	0	0	62	1e-6
chr21-042477239-G-GTGCCCCACACCCTCTGCCCCCTCCACTCCACAGCCCGGGGATGCCCCACACCCTCTGACCCCTCCACTCCACAGCCCGGGGA	chr21	42477239	G	GTGCCCCACACCCTCTGCCCCCTCCACTCCACAGCCCGGGGATGCCCCACACCCTCTGACCCCTCCACTCCACAGCCCGGGGA	191561	PASS	0	none	0	0	62	1e-6
chr21-042477239-G-GTGCCCTACACCCTCTGACCCCTCCACCCCACAGCCCGGGGA	chr21	42477239	G	GTGCCCTACACCCTCTGACCCCTCCACCCCACAGCCCGGGGA	191561	PASS	9.364e-5	sas	7.099999999999998e-5	0	62	9.364e-5
chr21-042477239-G-T	chr21	42477239	G	T	191561	PASS	0	none	9e-6	0	62	9e-6
chr21-042477240-TGCCCCACACCCTCTGCCC-*	chr21	42477240	TGCCCCACACCCTCTGCCC	*	695	VQSRTrancheINDEL99.50to99.90	0	none	0.007582	2	64	0.007582
chr21-042477240-TGCCCCACACCCTCTGCCC-GGCCCCACACCCTCTGCCC	chr21	42477240	TGCCCCACACCCTCTGCCC	GGCCCCACACCCTCTGCCC	695	VQSRTrancheINDEL99.50to99.90	0	none	9e-6	0	64	9e-6
chr21-042477240-TGCCCCACACCCTCTGCCC-T	chr21	42477240	TGCCCCACACCCTCTGCCC	T	695	VQSRTrancheINDEL99.50to99.90	0	none	0	0	64	1e-6
chr21-042477245-C-*	chr21	42477245	C	*	7178553	VQSRTrancheINDEL99.00to99.50	0	none	0.007629	2	70	0.007629
chr21-042477245-C-A	chr21	42477245	C	A	7178553	VQSRTrancheINDEL99.00to99.50	3.578e-5	eas	9e-6	0	70	3.578e-5
chr21-042477245-C-CACACCCCCTGCCCCCTCCACCCCACAGCCCGGGGGTGCCCCACACCCTCTGACCCCTCCACTCCACAGCCCGGGGGTGCCCT	chr21	42477245	C	CACACCCCCTGCCCCCTCCACCCCACAGCCCGGGGGTGCCCCACACCCTCTGACCCCTCCACTCCACAGCCCGGGGGTGCCCT	7178553	VQSRTrancheINDEL99.00to99.50	0	none	9e-6	0	70	9e-6
chr21-042477245-C-CACACCCTCTGACCCCTCCACCCCACAGCCCGGGGATGCCCCACACCCTCTGCCCCCTCCACCCCACAGCCCGGGGGTGCCCCACACCCTCTGACCCCTCCACTCCACAGCCCGGGGGTGCCCT	chr21	42477245	C	CACACCCTCTGACCCCTCCACCCCACAGCCCGGGGATGCCCCACACCCTCTGCCCCCTCCACCCCACAGCCCGGGGGTGCCCCACACCCTCTGACCCCTCCACTCCACAGCCCGGGGGTGCCCT	7178553	VQSRTrancheINDEL99.00to99.50	6.43e-6	sas	0	0	70	6.43e-6
chr21-042477245-C-CACACCCTCTGACCCCTCCACCCCACAGCCCGGGGGTGCCCCACACCCTCTGACCCCTCCACCCCACAGCCCGGGGGTGCCCCACACCCTCTGACCCCTCCACTCCACAGCCCGGGGGTGCCCT	chr21	42477245	C	CACACCCTCTGACCCCTCCACCCCACAGCCCGGGGGTGCCCCACACCCTCTGACCCCTCCACCCCACAGCCCGGGGGTGCCCCACACCCTCTGACCCCTCCACTCCACAGCCCGGGGGTGCCCT	7178553	VQSRTrancheINDEL99.00to99.50	0	none	0	0	70	1e-6
chr21-042477245-C-CACACCCTCTGACCCCTCCACCCCACAGCCCGGGGGTGCCCCACACCCTCTGACCCCTCCACCCCACAGCCCGGGGGTGCCCT	chr21	42477245	C	CACACCCTCTGACCCCTCCACCCCACAGCCCGGGGGTGCCCCACACCCTCTGACCCCTCCACCCCACAGCCCGGGGGTGCCCT	7178553	VQSRTrancheINDEL99.00to99.50	0	none	0	0	70	1e-6
chr21-042477245-C-CACACCCTCTGACCCCTCCACCCCACAGCCCGGGGGTGCCCCACACCCTCTGACCCCTCCACTCCACAGCCCGGGGGTGCCCCACACCCTCTGACCCCTCCACTCCACAGCCCGGGGGTGCCCT	chr21	42477245	C	CACACCCTCTGACCCCTCCACCCCACAGCCCGGGGGTGCCCCACACCCTCTGACCCCTCCACTCCACAGCCCGGGGGTGCCCCACACCCTCTGACCCCTCCACTCCACAGCCCGGGGGTGCCCT	7178553	VQSRTrancheINDEL99.00to99.50	0	none	9e-6	0	70	9e-6
chr21-042477245-C-CACACCCTCTGACCCCTCCACCCCACAGCCCGGGGGTGCCCCACACCCTCTGACCCCTCCACTCCACAGCCCGGGGGTGCCCT	chr21	42477245	C	CACACCCTCTGACCCCTCCACCCCACAGCCCGGGGGTGCCCCACACCCTCTGACCCCTCCACTCCACAGCCCGGGGGTGCCCT	7178553	VQSRTrancheINDEL99.00to99.50	1.455e-5	amr	7.099999999999998e-5	0	70	7.099999999999998e-5
chr21-042477245-C-CACACCCTCTGACCCCTCCACCCCACAGCCCGGGGGTGCCCT	chr21	42477245	C	CACACCCTCTGACCCCTCCACCCCACAGCCCGGGGGTGCCCT	7178553	VQSRTrancheINDEL99.00to99.50	6.32e-5	sas	1.0799999999999996e-4	0	70	1.0799999999999996e-4
chr21-042477245-C-CACACCCTCTGACCCCTCCACCCCACAGCCCGGGGGTGCCCTACACCCTCTGACCCCTCCACCCCACAGCCCGGGGGTGCCCCACACCCTCTGACCCCTCCACTCCACAGCCCGGGGGTGCCCT	chr21	42477245	C	CACACCCTCTGACCCCTCCACCCCACAGCCCGGGGGTGCCCTACACCCTCTGACCCCTCCACCCCACAGCCCGGGGGTGCCCCACACCCTCTGACCCCTCCACTCCACAGCCCGGGGGTGCCCT	7178553	VQSRTrancheINDEL99.00to99.50	0	none	9e-6	0	70	9e-6
chr21-042477245-C-CACACCCTCTGACCCCTCCACCCCACAGCCCGGGGGTGCCCTACACCCTCTGACCCCTCCACTCCACAGCCCGGGGGTGCCCCACACCCTCTGACCCCTCCACTCCACAGCCCGGGGGTGCCCCACACCCTCTGACCCCTCCACTCCACAGCCCGGGGGTGCCCT	chr21	42477245	C	CACACCCTCTGACCCCTCCACCCCACAGCCCGGGGGTGCCCTACACCCTCTGACCCCTCCACTCCACAGCCCGGGGGTGCCCCACACCCTCTGACCCCTCCACTCCACAGCCCGGGGGTGCCCCACACCCTCTGACCCCTCCACTCCACAGCCCGGGGGTGCCCT	7178553	VQSRTrancheINDEL99.00to99.50	0	none	0	0	70	1e-6
chr21-042477245-C-CACACCCTCTGACCCCTCCACCCCACAGCCCGGGGGTGCCCTACACCCTCTGACCCCTCCACTCCACAGCCCGGGGGTGCCCCACACCCTCTGACCCCTCCACTCCACAGCCCGGGGGTGCCCT	chr21	42477245	C	CACACCCTCTGACCCCTCCACCCCACAGCCCGGGGGTGCCCTACACCCTCTGACCCCTCCACTCCACAGCCCGGGGGTGCCCCACACCCTCTGACCCCTCCACTCCACAGCCCGGGGGTGCCCT	7178553	VQSRTrancheINDEL99.00to99.50	1.523e-4	nfe	0.00108299999999999	0	70	0.00108299999999999
chr21-042477245-C-CACACCCTCTGACCCCTCCACCCCACAGCCCGGGGGTGCCCTACACCCTCTGACCCCTCCACTCCACAGCCCGGGGGTGCCCT	chr21	42477245	C	CACACCCTCTGACCCCTCCACCCCACAGCCCGGGGGTGCCCTACACCCTCTGACCCCTCCACTCCACAGCCCGGGGGTGCCCT	7178553	VQSRTrancheINDEL99.00to99.50	0	none	3.6999999999999985e-5	0	70	3.6999999999999985e-5
chr21-042477245-C-CACACCCTCTGACCCCTCCACCCCACAGCCCGGGGGTGCCCTACACCCTCTGCCCCCTCCACCCCACAGCCCGGGGGTGCCCCACACCCTCTGACCCCTCCACTCCACAGCCCGGGGGTGCCCT	chr21	42477245	C	CACACCCTCTGACCCCTCCACCCCACAGCCCGGGGGTGCCCTACACCCTCTGCCCCCTCCACCCCACAGCCCGGGGGTGCCCCACACCCTCTGACCCCTCCACTCCACAGCCCGGGGGTGCCCT	7178553	VQSRTrancheINDEL99.00to99.50	0	none	0	0	70	1e-6
chr21-042477245-C-CACACCCTCTGACCCCTCCACCCCACAGCCCGGGGGTGCCCTACACCCTCTGCCCCCTCCACTCCACAGCCCGGGGGTGCCCCACACCCTCTGACCCCTCCACTCCACAGCCCGGGGGTGCCCT	chr21	42477245	C	CACACCCTCTGACCCCTCCACCCCACAGCCCGGGGGTGCCCTACACCCTCTGCCCCCTCCACTCCACAGCCCGGGGGTGCCCCACACCCTCTGACCCCTCCACTCCACAGCCCGGGGGTGCCCT	7178553	VQSRTrancheINDEL99.00to99.50	0	none	0	0	70	1e-6
chr21-042477245-C-CACACCCTCTGACCCCTCCACCCCACAGCCCGGGGGTGCCCTACACCCTCTGCCCCCTCCACTCCACAGCCCGGGGGTGCCCT	chr21	42477245	C	CACACCCTCTGACCCCTCCACCCCACAGCCCGGGGGTGCCCTACACCCTCTGCCCCCTCCACTCCACAGCCCGGGGGTGCCCT	7178553	VQSRTrancheINDEL99.00to99.50	0	none	0	0	70	1e-6
chr21-042477245-C-CACACCCTCTGACCCCTCCACTCCACAGCCCGGGGATGCCCCACACCCTCTGCCCCCTCCACCCCACAGCCCGGGGGTGCCCCACACCCTCTGACCCCTCCACTCCACAGCCCGGGGGTGCCCT	chr21	42477245	C	CACACCCTCTGACCCCTCCACTCCACAGCCCGGGGATGCCCCACACCCTCTGCCCCCTCCACCCCACAGCCCGGGGGTGCCCCACACCCTCTGACCCCTCCACTCCACAGCCCGGGGGTGCCCT	7178553	VQSRTrancheINDEL99.00to99.50	0	none	0	0	70	1e-6
chr21-042477245-C-CACACCCTCTGACCCCTCCACTCCACAGCCCGGGGGTGCCCCACACCCTCTGACCCCTCCACTCCACAGCCCGGGGGTGCCCT	chr21	42477245	C	CACACCCTCTGACCCCTCCACTCCACAGCCCGGGGGTGCCCCACACCCTCTGACCCCTCCACTCCACAGCCCGGGGGTGCCCT	7178553	VQSRTrancheINDEL99.00to99.50	1.4907e-4	sas	3.6999999999999985e-5	0	70	1.4907e-4
chr21-042477245-C-CACACCCTCTGACCCCTCCACTCCACAGCCCGGGGGTGCCCT	chr21	42477245	C	CACACCCTCTGACCCCTCCACTCCACAGCCCGGGGGTGCCCT	7178553	VQSRTrancheINDEL99.00to99.50	0.013225	sas	0.01546699999999999	0	70	0.01546699999999999
chr21-042477245-C-CACACCCTCTGACCCCTCCACTCCACAGCCCGGGGGTGCCCTACACCCTCTGACCCCTCCACCCCACAGCCCGGGGATGCCCCACACCCTCTGCCCCCTCCACCCCACAGCCCGGGGGTGCCCCACACCCTCTGACCCCTCCACTCCACAGCCCGGGGGTGCCCT	chr21	42477245	C	CACACCCTCTGACCCCTCCACTCCACAGCCCGGGGGTGCCCTACACCCTCTGACCCCTCCACCCCACAGCCCGGGGATGCCCCACACCCTCTGCCCCCTCCACCCCACAGCCCGGGGGTGCCCCACACCCTCTGACCCCTCCACTCCACAGCCCGGGGGTGCCCT	7178553	VQSRTrancheINDEL99.00to99.50	1.776e-5	nfe	1.0799999999999996e-4	0	70	1.0799999999999996e-4
chr21-042477245-C-CACACCCTCTGACCCCTCCACTCCACAGCCCGGGGGTGCCCTACACCCTCTGACCCCTCCACCCCACAGCCCGGGGATGCCCCACACCCTCTGCCCCCTCCACCCCACAGCCCGGGGGTGCCCCACACCCTCTGCCCCCTCCACCCCACAGCCCGGGGGTGCCCT	chr21	42477245	C	CACACCCTCTGACCCCTCCACTCCACAGCCCGGGGGTGCCCTACACCCTCTGACCCCTCCACCCCACAGCCCGGGGATGCCCCACACCCTCTGCCCCCTCCACCCCACAGCCCGGGGGTGCCCCACACCCTCTGCCCCCTCCACCCCACAGCCCGGGGGTGCCCT	7178553	VQSRTrancheINDEL99.00to99.50	0	none	0	0	70	1e-6
chr21-042477245-C-CACACCCTCTGACCCCTCCACTCCACAGCCCGGGGGTGCCCTACACCCTCTGACCCCTCCACCCCACAGCCCGGGGGTGCCCCACACCCTCTGCCCCCTCCACCCCACAGCCCGGGGGTGCCCCACACCCTCTGACCCCTCCACTCCACAGCCCGGGGGTGCCCT	chr21	42477245	C	CACACCCTCTGACCCCTCCACTCCACAGCCCGGGGGTGCCCTACACCCTCTGACCCCTCCACCCCACAGCCCGGGGGTGCCCCACACCCTCTGCCCCCTCCACCCCACAGCCCGGGGGTGCCCCACACCCTCTGACCCCTCCACTCCACAGCCCGGGGGTGCCCT	7178553	VQSRTrancheINDEL99.00to99.50	1.26e-6	nfe	0	0	70	1.26e-6
chr21-042477245-C-CACACCCTCTGACCCCTCCACTCCACAGCCCGGGGGTGCCCTACACCCTCTGACCCCTCCACCCCACAGCCCGGGGGTGCCCT	chr21	42477245	C	CACACCCTCTGACCCCTCCACTCCACAGCCCGGGGGTGCCCTACACCCTCTGACCCCTCCACCCCACAGCCCGGGGGTGCCCT	7178553	VQSRTrancheINDEL99.00to99.50	2.273e-5	nfe	1.27e-4	0	70	1.27e-4
chr21-042477245-C-CACACCCTCTGACCCCTCCACTCCACAGCCCGGGGGTGCCCTACACCCTCTGCCCCCTCCACCCCACAGCCCGGGGGTGCCCT	chr21	42477245	C	CACACCCTCTGACCCCTCCACTCCACAGCCCGGGGGTGCCCTACACCCTCTGCCCCCTCCACCCCACAGCCCGGGGGTGCCCT	7178553	VQSRTrancheINDEL99.00to99.50	5.3e-7	nfe	0	0	70	1e-6
chr21-042477245-C-CACACCCTCTGCCCCCTCCACCCCACAGCCCGGGGATGCCCCACACCCTCTGACCCCTCCACTCCACAGCCCGGGGGTGCCCCACACCCTCTGACCCCTCCACTCCACAGCCCGGGGGTGCCCT	chr21	42477245	C	CACACCCTCTGCCCCCTCCACCCCACAGCCCGGGGATGCCCCACACCCTCTGACCCCTCCACTCCACAGCCCGGGGGTGCCCCACACCCTCTGACCCCTCCACTCCACAGCCCGGGGGTGCCCT	7178553	VQSRTrancheINDEL99.00to99.50	5.3e-7	nfe	9e-6	0	70	9e-6
chr21-042477245-C-CACACCCTCTGCCCCCTCCACCCCACAGCCCGGGGATGCCCCACACCCTCTGACCCCTCCACTCCACAGCCCGGGGGTGCCCT	chr21	42477245	C	CACACCCTCTGCCCCCTCCACCCCACAGCCCGGGGATGCCCCACACCCTCTGACCCCTCCACTCCACAGCCCGGGGGTGCCCT	7178553	VQSRTrancheINDEL99.00to99.50	2.608e-5	sas	4.490000000000005e-4	0	70	4.490000000000005e-4
chr21-042477245-C-CACACCCTCTGCCCCCTCCACCCCACAGCCCGGGGGTGCCCCACACCCTCTGACCCCTCCACCCCACAGCCCGGGGATGCCCCACACCCTCTGACCCCTCCACCCCACAGCCCGGGGGTGCCCTACACCCTCTGACCCCTCCACTCCACAGCCCGGGGGTGCCCT	chr21	42477245	C	CACACCCTCTGCCCCCTCCACCCCACAGCCCGGGGGTGCCCCACACCCTCTGACCCCTCCACCCCACAGCCCGGGGATGCCCCACACCCTCTGACCCCTCCACCCCACAGCCCGGGGGTGCCCTACACCCTCTGACCCCTCCACTCCACAGCCCGGGGGTGCCCT	7178553	VQSRTrancheINDEL99.00to99.50	0	none	0	0	70	1e-6
chr21-042477245-C-CACACCCTCTGCCCCCTCCACCCCACAGCCCGGGGGTGCCCCACACCCTCTGACCCCTCCACCCCACAGCCCGGGGATGCCCT	chr21	42477245	C	CACACCCTCTGCCCCCTCCACCCCACAGCCCGGGGGTGCCCCACACCCTCTGACCCCTCCACCCCACAGCCCGGGGATGCCCT	7178553	VQSRTrancheINDEL99.00to99.50	0	none	0	0	70	1e-6
chr21-042477245-C-CACACCCTCTGCCCCCTCCACCCCACAGCCCGGGGGTGCCCCACACCCTCTGACCCCTCCACCCCACAGCCCGGGGGTGCCCCACACCCTCTGACCCCTCCACTCCACAGCCCGGGGGTGCCCT	chr21	42477245	C	CACACCCTCTGCCCCCTCCACCCCACAGCCCGGGGGTGCCCCACACCCTCTGACCCCTCCACCCCACAGCCCGGGGGTGCCCCACACCCTCTGACCCCTCCACTCCACAGCCCGGGGGTGCCCT	7178553	VQSRTrancheINDEL99.00to99.50	5.3e-7	nfe	0	0	70	1e-6
chr21-042477245-C-CACACCCTCTGCCCCCTCCACCCCACAGCCCGGGGGTGCCCCACACCCTCTGACCCCTCCACCCCACAGCCCGGGGGTGCCCCACACCCTCTGCCCCCTCCACTCCACAGCCCGGGGGTGCCCT	chr21	42477245	C	CACACCCTCTGCCCCCTCCACCCCACAGCCCGGGGGTGCCCCACACCCTCTGACCCCTCCACCCCACAGCCCGGGGGTGCCCCACACCCTCTGCCCCCTCCACTCCACAGCCCGGGGGTGCCCT	7178553	VQSRTrancheINDEL99.00to99.50	0	none	9e-6	0	70	9e-6
chr21-042477245-C-CACACCCTCTGCCCCCTCCACCCCACAGCCCGGGGGTGCCCCACACCCTCTGACCCCTCCACCCCACAGCCCGGGGGTGCCCT	chr21	42477245	C	CACACCCTCTGCCCCCTCCACCCCACAGCCCGGGGGTGCCCCACACCCTCTGACCCCTCCACCCCACAGCCCGGGGGTGCCCT	7178553	VQSRTrancheINDEL99.00to99.50	5.3e-7	nfe	0	0	70	1e-6
chr21-042477245-C-CACACCCTCTGCCCCCTCCACCCCACAGCCCGGGGGTGCCCCACACCCTCTGACCCCTCCACCCCACAGCCCGGGGGTGCCCTACACCCTCTGCCCCCTCCACCCCACAGCCCGGGGGTGCCCCACACCCTCTGACCCCTCCACTCCACAGCCCGGGGGTGCCCT	chr21	42477245	C	CACACCCTCTGCCCCCTCCACCCCACAGCCCGGGGGTGCCCCACACCCTCTGACCCCTCCACCCCACAGCCCGGGGGTGCCCTACACCCTCTGCCCCCTCCACCCCACAGCCCGGGGGTGCCCCACACCCTCTGACCCCTCCACTCCACAGCCCGGGGGTGCCCT	7178553	VQSRTrancheINDEL99.00to99.50	0	none	2.2000000000000003e-5	0	70	2.2000000000000003e-5
chr21-042477245-C-CACACCCTCTGCCCCCTCCACCCCACAGCCCGGGGGTGCCCCACACCCTCTGACCCCTCCACCCCCCAGCCCGGGGGTGCCCT	chr21	42477245	C	CACACCCTCTGCCCCCTCCACCCCACAGCCCGGGGGTGCCCCACACCCTCTGACCCCTCCACCCCCCAGCCCGGGGGTGCCCT	7178553	VQSRTrancheINDEL99.00to99.50	0	none	0	0	70	1e-6
chr21-042477245-C-CACACCCTCTGCCCCCTCCACCCCACAGCCCGGGGGTGCCCCACACCCTCTGACCCCTCCACTCCACAGCCCGGGGGTGCCCCACACCCTCTGACCCCTCCACTCCACAGCCCGGGGGTGCCCT	chr21	42477245	C	CACACCCTCTGCCCCCTCCACCCCACAGCCCGGGGGTGCCCCACACCCTCTGACCCCTCCACTCCACAGCCCGGGGGTGCCCCACACCCTCTGACCCCTCCACTCCACAGCCCGGGGGTGCCCT	7178553	VQSRTrancheINDEL99.00to99.50	3.787e-5	sas	4.950000000000003e-4	0	70	4.950000000000003e-4
chr21-042477245-C-CACACCCTCTGCCCCCTCCACCCCACAGCCCGGGGGTGCCCCACACCCTCTGACCCCTCCACTCCACAGCCCGGGGGTGCCCT	chr21	42477245	C	CACACCCTCTGCCCCCTCCACCCCACAGCCCGGGGGTGCCCCACACCCTCTGACCCCTCCACTCCACAGCCCGGGGGTGCCCT	7178553	VQSRTrancheINDEL99.00to99.50	0.0015575	eas	0.01156099999999998	0	70	0.01156099999999998
chr21-042477245-C-CACACCCTCTGCCCCCTCCACCCCACAGCCCGGGGGTGCCCCACACCCTCTGACCCCTCCACTCCACAGCCCGGGGGTGCCCTACACCCTCTGCCCCCTCCACCCCACAGCCCGGGGGTGCCCT	chr21	42477245	C	CACACCCTCTGCCCCCTCCACCCCACAGCCCGGGGGTGCCCCACACCCTCTGACCCCTCCACTCCACAGCCCGGGGGTGCCCTACACCCTCTGCCCCCTCCACCCCACAGCCCGGGGGTGCCCT	7178553	VQSRTrancheINDEL99.00to99.50	0	none	2.2000000000000003e-5	0	70	2.2000000000000003e-5
chr21-042477245-C-CACACCCTCTGCCCCCTCCACCCCACAGCCCGGGGGTGCCCCACACCCTCTGCCCCCTCCACCCCACAGCCCGGGGGTGCCCT	chr21	42477245	C	CACACCCTCTGCCCCCTCCACCCCACAGCCCGGGGGTGCCCCACACCCTCTGCCCCCTCCACCCCACAGCCCGGGGGTGCCCT	7178553	VQSRTrancheINDEL99.00to99.50	0	none	0	0	70	1e-6
chr21-042477245-C-CACACCCTCTGCCCCCTCCACCCCACAGCCCGGGGGTGCCCCACACCCTCTGCCCCCTCCACCCCACAGCCCGGGGGTGCCCTACACCCTCTGACCCCTCCACTCCACAGCCCGGGGGTGCCCCACACCCTCTGACCCCTCCACTCCACAGCCCGGGGGTGCCCT	chr21	42477245	C	CACACCCTCTGCCCCCTCCACCCCACAGCCCGGGGGTGCCCCACACCCTCTGCCCCCTCCACCCCACAGCCCGGGGGTGCCCTACACCCTCTGACCCCTCCACTCCACAGCCCGGGGGTGCCCCACACCCTCTGACCCCTCCACTCCACAGCCCGGGGGTGCCCT	7178553	VQSRTrancheINDEL99.00to99.50	0	none	0	0	70	1e-6
chr21-042477245-C-CACACCCTCTGCCCCCTCCACCCCACAGCCCGGGGGTGCCCCACACCCTCTGCCCCCTCCACTCCACAGCCCGGGGGTGCCCT	chr21	42477245	C	CACACCCTCTGCCCCCTCCACCCCACAGCCCGGGGGTGCCCCACACCCTCTGCCCCCTCCACTCCACAGCCCGGGGGTGCCCT	7178553	VQSRTrancheINDEL99.00to99.50	2.608e-5	sas	8.9e-5	0	70	8.9e-5
chr21-042477245-C-CACACCCTCTGCCCCCTCCACCCCACAGCCCGGGGGTGCCCCACACCCTCTGTCCCACAGCCCGGGGGTGCCCCACACCCTCTGACCCCTCCACTCCACAGCCCGGGGGTGCCCT	chr21	42477245	C	CACACCCTCTGCCCCCTCCACCCCACAGCCCGGGGGTGCCCCACACCCTCTGTCCCACAGCCCGGGGGTGCCCCACACCCTCTGACCCCTCCACTCCACAGCCCGGGGGTGCCCT	7178553	VQSRTrancheINDEL99.00to99.50	0	none	9e-6	0	70	9e-6
chr21-042477245-C-CACACCCTCTGCCCCCTCCACCCCACAGCCCGGGGGTGCCCCACACCCTCTGTCCCACAGCCCGGGGGTGCCCCACACCCTCTGCCCCCTCCACTCCACAGCCCGGGGGTGCCCT	chr21	42477245	C	CACACCCTCTGCCCCCTCCACCCCACAGCCCGGGGGTGCCCCACACCCTCTGTCCCACAGCCCGGGGGTGCCCCACACCCTCTGCCCCCTCCACTCCACAGCCCGGGGGTGCCCT	7178553	VQSRTrancheINDEL99.00to99.50	6.43e-6	sas	0	0	70	6.43e-6
chr21-042477245-C-CACACCCTCTGCCCCCTCCACCCCACAGCCCGGGGGTGCCCT	chr21	42477245	C	CACACCCTCTGCCCCCTCCACCCCACAGCCCGGGGGTGCCCT	7178553	VQSRTrancheINDEL99.00to99.50	1.543e-5	sas	5.2999999999999994e-5	0	70	5.2999999999999994e-5
chr21-042477245-C-CACACCCTCTGCCCCCTCCACCCCACAGCCCGGGGGTGCCCTACACCCTCTGACCCCTCCACTCCACAGCCCGGGGGTGCCCT	chr21	42477245	C	CACACCCTCTGCCCCCTCCACCCCACAGCCCGGGGGTGCCCTACACCCTCTGACCCCTCCACTCCACAGCCCGGGGGTGCCCT	7178553	VQSRTrancheINDEL99.00to99.50	0	none	2.2000000000000003e-5	0	70	2.2000000000000003e-5
chr21-042477245-C-CACACCCTCTGCCCCCTCCACCCCACAGCCCGGGGGTGCCCTACACCCTCTGCCCCCTCCACTCCACAGCCCGGGGGTGCCCT	chr21	42477245	C	CACACCCTCTGCCCCCTCCACCCCACAGCCCGGGGGTGCCCTACACCCTCTGCCCCCTCCACTCCACAGCCCGGGGGTGCCCT	7178553	VQSRTrancheINDEL99.00to99.50	0	none	0	0	70	1e-6
chr21-042477245-C-CACACCCTCTGCCCCCTCCACCCCTCAGCCCGGGGATGCCCCACACCCTCTGACCCCTCCACTCCACAGCCCGGGGGTGCCCT	chr21	42477245	C	CACACCCTCTGCCCCCTCCACCCCTCAGCCCGGGGATGCCCCACACCCTCTGACCCCTCCACTCCACAGCCCGGGGGTGCCCT	7178553	VQSRTrancheINDEL99.00to99.50	0	none	2.2000000000000003e-5	0	70	2.2000000000000003e-5
chr21-042477245-C-CACACCCTCTGCCCCCTCCACCCCTCAGCCCGGGGGTGCCCCACACCCTCTGACCCCTCCACTCCACAGCCCGGGGGTGCCCT	chr21	42477245	C	CACACCCTCTGCCCCCTCCACCCCTCAGCCCGGGGGTGCCCCACACCCTCTGACCCCTCCACTCCACAGCCCGGGGGTGCCCT	7178553	VQSRTrancheINDEL99.00to99.50	0	none	2.2000000000000003e-5	0	70	2.2000000000000003e-5
chr21-042477245-C-CACACCCTCTGCCCCCTCCACTCCACAGCCCGGGGGTGCCCCACACCCTCTGACCCCTCCACTCCACAGCCCGGGGGTGCCCT	chr21	42477245	C	CACACCCTCTGCCCCCTCCACTCCACAGCCCGGGGGTGCCCCACACCCTCTGACCCCTCCACTCCACAGCCCGGGGGTGCCCT	7178553	VQSRTrancheINDEL99.00to99.50	1.48e-6	nfe	1.6699999999999994e-4	0	70	1.6699999999999994e-4
chr21-042477245-C-CACACCCTCTGCCCCCTCCACTCCACAGCCCGGGGGTGCCCCACACCCTCTGACCCCTCCACTCCACAGCCCGGGGGTGCCCTACACCCTCTGACCCCTCCACTCCACAGCCCGGGGGTGCCCCACACCCTCTGACCCCTCCACTCCACAGCCCGGGGATGCCCCACACCCTCTGACCCCTCCACTCCACAGCCCGGGGGTGCCCT	chr21	42477245	C	CACACCCTCTGCCCCCTCCACTCCACAGCCCGGGGGTGCCCCACACCCTCTGACCCCTCCACTCCACAGCCCGGGGGTGCCCTACACCCTCTGACCCCTCCACTCCACAGCCCGGGGGTGCCCCACACCCTCTGACCCCTCCACTCCACAGCCCGGGGATGCCCCACACCCTCTGACCCCTCCACTCCACAGCCCGGGGGTGCCCT	7178553	VQSRTrancheINDEL99.00to99.50	0	none	0	0	70	1e-6
chr21-042477245-C-CACACCCTCTGCCCCCTCCACTCCACAGCCCGGGGGTGCCCT	chr21	42477245	C	CACACCCTCTGCCCCCTCCACTCCACAGCCCGGGGGTGCCCT	7178553	VQSRTrancheINDEL99.00to99.50	0.0148	sas	0.021052	1	70	0.021052
chr21-042477245-C-CACACCCTCTGCCCCCTCCACTCCACAGCCCGGGGGTGCCCTACACCCTCTGACCCCTCCACCCCACAGCCCGGGGATGCCCCACACCCTCTGCCCCCTCCACCCCACAGCCCGGGGGTGCCCCACACCCTCTGACCCCTCCACTCCACAGCCCGGGGGTGCCCT	chr21	42477245	C	CACACCCTCTGCCCCCTCCACTCCACAGCCCGGGGGTGCCCTACACCCTCTGACCCCTCCACCCCACAGCCCGGGGATGCCCCACACCCTCTGCCCCCTCCACCCCACAGCCCGGGGGTGCCCCACACCCTCTGACCCCTCCACTCCACAGCCCGGGGGTGCCCT	7178553	VQSRTrancheINDEL99.00to99.50	0	none	0	0	70	1e-6
chr21-042477245-C-CACACCCTCTGCCCCCTCCACTCCACAGCCCGGGGGTGCCCTACACCCTCTGACCCCTCCACCCCACAGCCCGGGGGTGCCCT	chr21	42477245	C	CACACCCTCTGCCCCCTCCACTCCACAGCCCGGGGGTGCCCTACACCCTCTGACCCCTCCACCCCACAGCCCGGGGGTGCCCT	7178553	VQSRTrancheINDEL99.00to99.50	0	none	0	0	70	1e-6
chr21-042477245-C-CACACCCTCTGCCCCCTCCACTCCACAGCCCGGGGGTGCCCTACACCCTCTGCCCCCTCCACCCCACAGCCCGGGGATGCCCCACACCCTCTGCCCCCTCCACCCCACAGCCCGGGGGTGCCCCACACCCTCTGACCCCTCCACTCCACAGCCCGGGGGTGCCCT	chr21	42477245	C	CACACCCTCTGCCCCCTCCACTCCACAGCCCGGGGGTGCCCTACACCCTCTGCCCCCTCCACCCCACAGCCCGGGGATGCCCCACACCCTCTGCCCCCTCCACCCCACAGCCCGGGGGTGCCCCACACCCTCTGACCCCTCCACTCCACAGCCCGGGGGTGCCCT	7178553	VQSRTrancheINDEL99.00to99.50	0	none	0	0	70	1e-6
chr21-042477245-C-CACACCCTCTGCCCCCTCCACTCCACAGCCCGGGGGTGCCCTACACCCTCTGCCCCCTCCACCCCACAGCCCGGGGGTGCCCT	chr21	42477245	C	CACACCCTCTGCCCCCTCCACTCCACAGCCCGGGGGTGCCCTACACCCTCTGCCCCCTCCACCCCACAGCCCGGGGGTGCCCT	7178553	VQSRTrancheINDEL99.00to99.50	1.26e-6	nfe	9e-6	0	70	9e-6
chr21-042477245-C-CACACCCTCTGCCCCCTCCCCCCCACAGCCCGGGGGTGCCCCACACCCTCTGACCCCTCCACTCCACAGCCCGGGGGTGCCCT	chr21	42477245	C	CACACCCTCTGCCCCCTCCCCCCCACAGCCCGGGGGTGCCCCACACCCTCTGACCCCTCCACTCCACAGCCCGGGGGTGCCCT	7178553	VQSRTrancheINDEL99.00to99.50	0	none	9e-6	0	70	9e-6
chr21-042477245-C-G	chr21	42477245	C	G	7178553	VQSRTrancheINDEL99.00to99.50	6.69e-6	nfe	4.490000000000005e-4	0	70	4.490000000000005e-4
chr21-042477245-C-T	chr21	42477245	C	T	7178553	VQSRTrancheINDEL99.00to99.50	0.71913	amr	0.38313299999999983	38	70	0.71913
chr21-042477247-C-*	chr21	42477247	C	*	1223	PASS	0	none	0.004142	0	106	0.004142
chr21-042477247-C-G	chr21	42477247	C	G	1223	PASS	0	none	0	0	106	1e-6
chr21-042477247-C-T	chr21	42477247	C	T	1223	PASS	4.05e-6	sas	9e-6	0	106	9e-6
chr21-042477248-A-*	chr21	42477248	A	*	97	PASS	0	none	0.004141	0	96	0.004141
chr21-042477248-A-C	chr21	42477248	A	C	97	PASS	1.188e-5	eas	2.2000000000000003e-5	0	96	2.2000000000000003e-5
chr21-042477250-CCTCTGCCCCCTCCACCCCACAGCCCGGGGGTGCCCCACACT-*	chr21	42477250	CCTCTGCCCCCTCCACCCCACAGCCCGGGGGTGCCCCACACT	*	676	VQSRTrancheINDEL99.50to99.90	0	none	0.004142	0	104	0.004142
chr21-042477250-CCTCTGCCCCCTCCACCCCACAGCCCGGGGGTGCCCCACACT-C	chr21	42477250	CCTCTGCCCCCTCCACCCCACAGCCCGGGGGTGCCCCACACT	C	676	VQSRTrancheINDEL99.50to99.90	9.187e-5	sas	0	0	104	9.187e-5
chr21-042477250-CCTCTGCCCCCTCCACCCCACAGCCCGGGGGTGCCCCACACT-TCTCTGCCCCCTCCACCCCACAGCCCGGGGGTGCCCCACACT	chr21	42477250	CCTCTGCCCCCTCCACCCCACAGCCCGGGGGTGCCCCACACT	TCTCTGCCCCCTCCACCCCACAGCCCGGGGGTGCCCCACACT	676	VQSRTrancheINDEL99.50to99.90	0	none	0	0	104	1e-6
chr21-042477252-T-*	chr21	42477252	T	*	508	VQSRTrancheSNP99.90to99.95	0	none	0.004189	0	66	0.004189
chr21-042477252-T-A	chr21	42477252	T	A	508	VQSRTrancheSNP99.90to99.95	4.4505e-4	eas	2.1e-4	0	66	4.4505e-4
chr21-042477252-T-C	chr21	42477252	T	C	508	VQSRTrancheSNP99.90to99.95	9.73e-6	sas	0	0	66	9.73e-6
chr21-042477253-C-*	chr21	42477253	C	*	718	VQSRTrancheSNP99.90to99.95	0	none	0.004145	1	130	0.004145
chr21-042477253-C-G	chr21	42477253	C	G	718	VQSRTrancheSNP99.90to99.95	1.008e-5	afr	3.6999999999999985e-5	0	130	3.6999999999999985e-5
chr21-042477255-GCCCCCTCC-*	chr21	42477255	GCCCCCTCC	*	10335.97	VQSRTrancheINDEL99.50to99.90	0	none	0.0041660000000000004	0	96	0.0041660000000000004
chr21-042477255-GCCCCCTCC-G	chr21	42477255	GCCCCCTCC	G	10335.97	VQSRTrancheINDEL99.50to99.90	0	none	0	0	96	1e-6
chr21-042477255-GCCCCCTCC-GACCCCCTCC	chr21	42477255	GCCCCCTCC	GACCCCCTCC	10335.97	VQSRTrancheINDEL99.50to99.90	0	none	1.689999999999999e-4	0	96	1.689999999999999e-4
chr21-042477255-GCCCCCTCC-GTCC	chr21	42477255	GCCCCCTCC	GTCC	10335.97	VQSRTrancheINDEL99.50to99.90	0	none	7.099999999999998e-5	0	96	7.099999999999998e-5
chr21-042477256-C-*	chr21	42477256	C	*	384101	VQSRTrancheINDEL99.50to99.90	0	none	0.004371	2	98	0.004371
chr21-042477256-C-A	chr21	42477256	C	A	384101	VQSRTrancheINDEL99.50to99.90	0.033276	nfe	0.02522900000000002	10	98	0.033276
chr21-042477256-C-CCCCCTCCACCCCACAGCCCGGGGATGCCCCACACCCTCTGA	chr21	42477256	C	CCCCCTCCACCCCACAGCCCGGGGATGCCCCACACCCTCTGA	384101	VQSRTrancheINDEL99.50to99.90	0	none	0	0	98	1e-6
chr21-042477256-C-CCCCCTCCACCCCACAGCCCGGGGATGCCCCACACCCTCTGACCCCTCCACTCCACAGCCCGGGGATGCCCCACACCCTCTGTCCCACAGCCCGGGGGTGCCCCACACCCTCTGA	chr21	42477256	C	CCCCCTCCACCCCACAGCCCGGGGATGCCCCACACCCTCTGACCCCTCCACTCCACAGCCCGGGGATGCCCCACACCCTCTGTCCCACAGCCCGGGGGTGCCCCACACCCTCTGA	384101	VQSRTrancheINDEL99.50to99.90	0	none	0	0	98	1e-6
chr21-042477256-C-CCCCCTCCACCCCACAGCCCGGGGATGCCCCACACCCTCTGACCCCTCCACTCCACAGCCCGGGGGTGCCCCACACCCTCTGA	chr21	42477256	C	CCCCCTCCACCCCACAGCCCGGGGATGCCCCACACCCTCTGACCCCTCCACTCCACAGCCCGGGGGTGCCCCACACCCTCTGA	384101	VQSRTrancheINDEL99.50to99.90	0	none	0	0	98	1e-6
chr21-042477256-C-CCCCCTCCACCCCACAGCCCGGGGATGCCCCACACCCTCTGCCCCCTCCACCCCACAGCCCGGGGGTGCCCCACACCCTCTGA	chr21	42477256	C	CCCCCTCCACCCCACAGCCCGGGGATGCCCCACACCCTCTGCCCCCTCCACCCCACAGCCCGGGGGTGCCCCACACCCTCTGA	384101	VQSRTrancheINDEL99.50to99.90	0	none	0	0	98	1e-6
chr21-042477256-C-CCCCCTCCACCCCACAGCCCGGGGGTGCCCCACACCCTCTGA	chr21	42477256	C	CCCCCTCCACCCCACAGCCCGGGGGTGCCCCACACCCTCTGA	384101	VQSRTrancheINDEL99.50to99.90	7.69e-5	nfe	1.689999999999999e-4	0	98	1.689999999999999e-4
chr21-042477256-C-CCCCCTCCACCCCACAGCCCGGGGGTGCCCCACACCCTCTGACCCCTCCACTCCACAGCCCGGGGGTGCCCCACACCCTCTGTCCCACAGCCCGGGGGTGCCCCACACCCTCTGTCCCACAGCCCGGGGGTGCCCCACACCCTCTGA	chr21	42477256	C	CCCCCTCCACCCCACAGCCCGGGGGTGCCCCACACCCTCTGACCCCTCCACTCCACAGCCCGGGGGTGCCCCACACCCTCTGTCCCACAGCCCGGGGGTGCCCCACACCCTCTGTCCCACAGCCCGGGGGTGCCCCACACCCTCTGA	384101	VQSRTrancheINDEL99.50to99.90	0	none	0	0	98	1e-6
chr21-042477256-C-CCCCCTCCACCCCACAGCCCGGGGGTGCCCCACACCCTCTGACCCCTCCACTCCACAGCCCGGGGGTGCCCTACACCCTCTGA	chr21	42477256	C	CCCCCTCCACCCCACAGCCCGGGGGTGCCCCACACCCTCTGACCCCTCCACTCCACAGCCCGGGGGTGCCCTACACCCTCTGA	384101	VQSRTrancheINDEL99.50to99.90	0	none	9e-6	0	98	9e-6
chr21-042477256-C-CCCCCTCCACCCCACAGCCCGGGGGTGCCCCACACCCTCTGACCCCTCCACTCCACAGCCCGGGGGTGCCCTACACCCTCTGCCCCCTCCACCCCACAGCCCGGGGATGCTCCACACCCTCTGACCCCTCCACCCCACAGCCCGGGGATGCCCCACACCCTCTGCCCCCTCCACTCCACAGCCCGGGGGTGCCCCACACCCTCTGACCCCTCCACTCCACAGCCCGGGGGTGCCCCACACCCTCTGA	chr21	42477256	C	CCCCCTCCACCCCACAGCCCGGGGGTGCCCCACACCCTCTGACCCCTCCACTCCACAGCCCGGGGGTGCCCTACACCCTCTGCCCCCTCCACCCCACAGCCCGGGGATGCTCCACACCCTCTGACCCCTCCACCCCACAGCCCGGGGATGCCCCACACCCTCTGCCCCCTCCACTCCACAGCCCGGGGGTGCCCCACACCCTCTGACCCCTCCACTCCACAGCCCGGGGGTGCCCCACACCCTCTGA	384101	VQSRTrancheINDEL99.50to99.90	0	none	0	0	98	1e-6
chr21-042477256-C-CCCCCTCCACTCCACAGCCCGGGGGTGCCCCACACCCTCTGCCCCCTCCACCCCACAGCCCGGGGATGCCCCACACCCTCTGA	chr21	42477256	C	CCCCCTCCACTCCACAGCCCGGGGGTGCCCCACACCCTCTGCCCCCTCCACCCCACAGCCCGGGGATGCCCCACACCCTCTGA	384101	VQSRTrancheINDEL99.50to99.90	0	none	9e-6	0	98	9e-6
chr21-042477256-C-CCCCTCCACTCCACAGCCCGGGGGTGCCCCACACCCTCTGA	chr21	42477256	C	CCCCTCCACTCCACAGCCCGGGGGTGCCCCACACCCTCTGA	384101	VQSRTrancheINDEL99.50to99.90	1.9923e-4	eas	9e-6	0	98	1.9923e-4
chr21-042477256-C-CCCCTCCACTCCACAGCCCGGGGGTGCCCTACACCCTCTGA	chr21	42477256	C	CCCCTCCACTCCACAGCCCGGGGGTGCCCTACACCCTCTGA	384101	VQSRTrancheINDEL99.50to99.90	3.263e-5	sas	1.48e-4	0	98	1.48e-4
chr21-042477256-C-T	chr21	42477256	C	T	384101	VQSRTrancheINDEL99.50to99.90	1.8525e-4	afr	9e-6	0	98	1.8525e-4
chr21-042477368-A-C	chr21	42477368	A	C	350717	PASS	0.01698	mid	0.00901599999999999	1	134	0.01698
chr21-042477439-T-C	chr21	42477439	T	C	1105458	PASS	0.039923	sas	0.03543200000000002	4	134	0.039923
chr21-042482518-A-G	chr21	42482518	A	G	1363	PASS	1.906e-5	nfe	2.2000000000000003e-5	1	134	2.2000000000000003e-5
chr21-042485217-C-*	chr21	42485217	C	*	1096711	PASS	0	none	2.2000000000000003e-5	0	0	2.2000000000000003e-5
chr21-042485217-C-T	chr21	42485217	C	T	1096711	PASS	0.77406	amr	0.4064119999999995	0	0	0.77406
chr21-042485720-G-A	chr21	42485720	G	A	168164	PASS	0.012997	nfe	0.004697	2	134	0.012997
chr21-042485777-C-T	chr21	42485777	C	T	12400974	PASS	0.64627	amr	0.33351799999999976	51	134	0.64627
chr21-042485919-G-A	chr21	42485919	G	A	2840	PASS	1.7e-5	nfe	5.2999999999999994e-5	1	134	5.2999999999999994e-5
chr21-042486241-G-C	chr21	42486241	G	C	4439060	PASS	0.63777	amr	0.33362599999999976	51	134	0.63777
chr21-042486612-C-A	chr21	42486612	C	A	145169	PASS	0.018982	nfe	0.01440699999999999	3	134	0.018982
chr21-042492732-A-G	chr21	42492732	A	G	562	PASS	0	none	0	1	134	1e-6
chr21-042496229-G-*	chr21	42496229	G	*	7472380	PASS	0	none	0	0	134	1e-6
chr21-042496229-G-A	chr21	42496229	G	A	7472380	PASS	0.64677	amr	0.3320319999999997	50	134	0.64677
chr21-042496249-A-*	chr21	42496249	A	*	88	VQSRTrancheSNP99.80to99.90	0	none	0	0	124	1e-6
chr21-042496249-A-C	chr21	42496249	A	C	88	VQSRTrancheSNP99.80to99.90	5.98e-6	nfe	3.6999999999999985e-5	1	124	3.6999999999999985e-5
chr21-042496794-A-G	chr21	42496794	A	G	571388	PASS	0.77057	nfe	0.27410299999999943	0	0	0.77057
chr21-042509742-C-A	chr21	42509742	C	A	9753	PASS	0	none	0.007378	0	0	0.007378
chr21-042518129-G-C	chr21	42518129	G	C	6410305	PASS	0.85367	afr	0.6954540000000005	34	44	0.85367
chr21-042518134-T-C	chr21	42518134	T	C	6209604	PASS	0.82718	amr	0.6709120000000006	39	52	0.82718
chr21-042518324-C-T	chr21	42518324	C	T	20166	PASS	6.5203e-4	nfe	5.640000000000005e-4	2	134	6.5203e-4
chr21-042518355-C-T	chr21	42518355	C	T	1909251	PASS	0.27324	afr	0.095605	10	134	0.27324
chr21-042518563-T-C	chr21	42518563	T	C	9698771	PASS	0.64657	amr	0.3348509999999998	48	132	0.64657
chr21-042518600-A-*	chr21	42518600	A	*	1451428	PASS	0	none	0	0	134	1e-6
chr21-042518600-A-G	chr21	42518600	A	G	1451428	PASS	0.090287	nfe	0.068576	9	134	0.090287
chr21-042525952-T-A	chr21	42525952	T	A	28563	PASS	0.016821	afr	0.00181699999999999	1	134	0.016821
chr21-042535382-G-A	chr21	42535382	G	A	3526	PASS	7.0634e-4	afr	1.6699999999999994e-4	1	134	7.0634e-4
chr21-042535410-G-A	chr21	42535410	G	A	1769	PASS	0.0020878	amr	3.6999999999999985e-5	1	134	0.0020878
chr21-042535584-G-A	chr21	42535584	G	A	407826	PASS	0.023432	nfe	0.019888	2	134	0.023432
chr21-042535625-G-A	chr21	42535625	G	A	309775	PASS	0.048555	mid	0.018542	2	134	0.048555
chr21-042535625-G-T	chr21	42535625	G	T	309775	PASS	0	none	0	0	134	1e-6
chr21-042539566-C-G	chr21	42539566	C	G	240489	PASS	0.015845	afr	0.00149699999999999	0	134	0.015845
chr21-042539566-C-T	chr21	42539566	C	T	240489	PASS	0.012789	nfe	0.00984999999999999	2	134	0.012789
chr21-042539660-A-G	chr21	42539660	A	G	15083028	PASS	0.86776	afr	0.7476340000000004	110	134	0.86776
chr21-042539798-TC-T	chr21	42539798	TC	T	4534842.97	PASS	0.71826	amr	0.5236530000000007	79	134	0.71826
chr21-042542270-A-G	chr21	42542270	A	G	3107	PASS	1.1048e-4	nfe	1.47e-4	1	134	1.47e-4
chr21-042543291-T-C	chr21	42543291	T	C	11282306	PASS	0.75535	amr	0.549087	78	134	0.75535
chr21-042543326-G-A	chr21	42543326	G	A	1394218	PASS	0.093293	eas	0.06129600000000002	7	134	0.093293
chr21-042543337-G-A	chr21	42543337	G	A	2227468	PASS	0.27907	afr	0.091928	10	134	0.27907
chr21-042543337-G-T	chr21	42543337	G	T	2227468	PASS	2.7655e-4	nfe	7.099999999999998e-5	0	134	2.7655e-4
chr21-042543649-A-G	chr21	42543649	A	G	15849364	PASS	0.96958	afr	0.8204940000000006	118	134	0.96958
chr21-042543730-G-A	chr21	42543730	G	A	83581	PASS	0.019374	sas	0.005905	1	134	0.019374
chr21-042546974-T-C	chr21	42546974	T	C	937047	PASS	0.089529	nfe	0.07165600000000001	11	134	0.089529
chr21-042546984-G-A	chr21	42546984	G	A	24869	PASS	0	none	0	0	134	1e-6
chr21-042546984-G-C	chr21	42546984	G	C	24869	PASS	0.0026914	nfe	0.00127799999999999	1	134	0.0026914
chr21-042547016-G-A	chr21	42547016	G	A	8433772	PASS	0.71376	amr	0.4754179999999994	68	134	0.71376
chr21-042547107-G-A	chr21	42547107	G	A	16800	PASS	0.0012299	amr	4.730000000000004e-4	1	134	0.0012299
chr21-042547295-T-G	chr21	42547295	T	G	24278	PASS	0.0029839	nfe	0.00181699999999999	1	134	0.0029839
chr21-042554039-A-G	chr21	42554039	A	G	1908	PASS	1.866e-5	amr	2.2000000000000003e-5	1	134	2.2000000000000003e-5
chr21-042554046-CTT-ATT	chr21	42554046	CTT	ATT	92973	ExcessHet	0	none	0	0	120	1e-6
chr21-042554046-CTT-C	chr21	42554046	CTT	C	92973	ExcessHet	1.482e-5	nfe	1.47e-4	0	120	1.47e-4
chr21-042554046-CTT-CT	chr21	42554046	CTT	CT	92973	ExcessHet	0	none	0.04973	0	120	0.04973
chr21-042554046-CTT-CTTT	chr21	42554046	CTT	CTTT	92973	ExcessHet	0	none	0.027158	1	120	0.027158
chr21-042554046-CTT-CTTTT	chr21	42554046	CTT	CTTTT	92973	ExcessHet	0	none	3.3800000000000046e-4	0	120	3.3800000000000046e-4
chr21-042554046-CTT-CTTTTTTTT	chr21	42554046	CTT	CTTTTTTTT	92973	ExcessHet	0	none	0	0	120	1e-6
chr21-042554046-CTT-CTTTTTTTTT	chr21	42554046	CTT	CTTTTTTTTT	92973	ExcessHet	0	none	0	0	120	1e-6
chr21-042554046-CTT-TTT	chr21	42554046	CTT	TTT	92973	ExcessHet	0	none	0	0	120	1e-6
chr21-042554047-T-*	chr21	42554047	T	*	2345	PASS	0	none	0.05000000000000002	0	122	0.05000000000000002
chr21-042554047-T-A	chr21	42554047	T	A	2345	PASS	1.332e-5	afr	2.2000000000000003e-5	0	122	2.2000000000000003e-5
chr21-042554116-T-C	chr21	42554116	T	C	2094212	PASS	0.28131	afr	0.10812000000000002	11	134	0.28131
chr21-042554207-G-A	chr21	42554207	G	A	1372964	PASS	0.26764	afr	0.107636	11	134	0.26764
chr21-042559017-C-T	chr21	42559017	C	T	1318618	PASS	0.060868	nfe	0.04849400000000001	5	134	0.060868
chr21-042559155-G-A	chr21	42559155	G	A	1575088	PASS	0.098741	nfe	0.077042	11	134	0.098741
chr21-042559179-C-A	chr21	42559179	C	A	1811314	PASS	0.279	afr	0.106212	11	134	0.279
chr21-042559206-C-A	chr21	42559206	C	A	25174	PASS	0	none	0	0	134	1e-6
chr21-042559206-C-T	chr21	42559206	C	T	25174	PASS	0.0026907	nfe	0.00108399999999999	1	134	0.0026907
chr21-042561544-G-A	chr21	42561544	G	A	352952	PASS	0.51644	amr	0.135801	0	0	0.51644
chr21-042561548-G-A	chr21	42561548	G	A	168699	PASS	0.14843	nfe	0.06411300000000002	0	0	0.14843
chr21-042561633-A-G	chr21	42561633	A	G	1043805	PASS	0.71554	amr	0.3435149999999995	2	4	0.71554
chr21-042561648-G-A	chr21	42561648	G	A	1109	PASS	5.8676e-4	nfe	2.08e-4	0	4	5.8676e-4
chr21-042561648-G-T	chr21	42561648	G	T	1109	PASS	0	none	0	0	4	1e-6
chr21-042561728-C-A	chr21	42561728	C	A	23994	PASS	0	none	0	0	58	1e-6
chr21-042561728-C-T	chr21	42561728	C	T	23994	PASS	0.029355	afr	0.004586	1	58	0.029355
chr21-042561831-C-T	chr21	42561831	C	T	3075968	PASS	0.66605	amr	0.43229199999999984	65	128	0.66605
chr21-042561847-C-T	chr21	42561847	C	T	4793668	PASS	0.72787	afr	0.4643839999999994	68	132	0.72787
chr21-042561851-G-A	chr21	42561851	G	A	4830063	PASS	0.72541	afr	0.4645199999999994	68	132	0.72541
chr21-042561851-G-GCCCCT	chr21	42561851	G	GCCCCT	4830063	PASS	0.001946	nfe	8.450000000000003e-4	1	132	0.001946
chr21-042561883-G-A	chr21	42561883	G	A	4401	PASS	6.0398e-4	nfe	2.09e-4	1	132	6.0398e-4
chr21-042561883-G-T	chr21	42561883	G	T	4401	PASS	2.7218e-4	nfe	7.099999999999998e-5	0	132	2.7218e-4
chr21-042561941-C-A	chr21	42561941	C	A	27221	PASS	0.015273	mid	0.00130199999999999	1	134	0.015273
chr21-042561941-C-G	chr21	42561941	C	G	27221	PASS	1.403e-5	sas	2.2000000000000003e-5	0	134	2.2000000000000003e-5
chr21-042562137-C-A	chr21	42562137	C	A	929889	PASS	0.076613	sas	0.03601800000000001	8	134	0.076613
chr21-042562202-C-T	chr21	42562202	C	T	603848	PASS	0.075852	sas	0.03596400000000001	8	134	0.075852
chr21-042563697-G-A	chr21	42563697	G	A	1133	PASS	2.955e-4	nfe	3.6999999999999985e-5	1	134	2.955e-4
chr21-042564016-C-T	chr21	42564016	C	T	7077020	PASS	0.72901	amr	0.5331230000000007	79	134	0.72901
chr21-042564017-G-A	chr21	42564017	G	A	60273	PASS	0.0084454	nfe	0.004416	1	134	0.0084454
chr21-042564721-A-C	chr21	42564721	A	C	43368	PASS	0.058438	amr	0.00130199999999999	1	134	0.058438
chr21-042564902-G-T	chr21	42564902	G	T	1727601	PASS	0.12511	nfe	0.10366	18	134	0.12511
chr21-042564906-G-A	chr21	42564906	G	A	11644859	PASS	0.82997	amr	0.6845660000000001	97	134	0.82997
chr21-042564932-C-*	chr21	42564932	C	*	121212	PASS	0	none	0	0	134	1e-6
chr21-042564932-C-T	chr21	42564932	C	T	121212	PASS	0.014139	nfe	0.00927599999999998	2	134	0.014139
chr21-042565845-G-A	chr21	42565845	G	A	24409077	PASS	0.97223	afr	0.8506450000000002	119	134	0.97223
chr21-042565848-A-T	chr21	42565848	A	T	331253	PASS	0.043542	mid	0.01141799999999998	2	134	0.043542
chr21-042566007-T-TA	chr21	42566007	T	TA	9494586.97	PASS	0	none	0	0	134	1e-6
chr21-042566007-T-TC	chr21	42566007	T	TC	9494586.97	PASS	0.82521	amr	0.6858930000000002	97	134	0.82521
chr21-042567127-C-T	chr21	42567127	C	T	92005	PASS	0.0083454	nfe	0.004442	1	134	0.0083454
chr21-042568327-G-A	chr21	42568327	G	A	13275327	PASS	0.74051	amr	0.5277920000000007	79	134	0.74051
chr21-042568347-T-C	chr21	42568347	T	C	633140	PASS	0.032724	nfe	0.023591	2	134	0.032724
chr21-042574687-T-G	chr21	42574687	T	G	1421	PASS	6.7488e-4	eas	4.720000000000004e-4	1	126	6.7488e-4
chr21-042574748-C-G	chr21	42574748	C	G	2134876	PASS	0.13227	nfe	0.101619	19	134	0.13227
chr21-042574796-G-A	chr21	42574796	G	A	180756	PASS	0.0089378	mid	0.006189	3	134	0.0089378
chr21-042579873-T-C	chr21	42579873	T	C	19615798	PASS	0.83411	amr	0.6769040000000007	98	134	0.83411
chr21-042579942-A-G	chr21	42579942	A	G	16170393	PASS	0.83591	amr	0.6902960000000002	96	132	0.83591
chr21-042580256-A-G	chr21	42580256	A	G	30811580	PASS	0.85464	afr	0.6993500000000005	98	134	0.85464
chr21-042580346-T-C	chr21	42580346	T	C	17957	PASS	0.0012051	nfe	3.160000000000005e-4	1	134	0.0012051
chr21-042580678-A-*	chr21	42580678	A	*	8779	VQSRTrancheINDEL99.90to99.95	0	none	3.6999999999999985e-5	0	0	3.6999999999999985e-5
chr21-042580678-A-AG	chr21	42580678	A	AG	8779	VQSRTrancheINDEL99.90to99.95	6.1228e-4	afr	3.3700000000000044e-4	0	0	6.1228e-4
chr21-042580678-A-C	chr21	42580678	A	C	8779	VQSRTrancheINDEL99.90to99.95	0	none	9e-6	0	0	9e-6
chr21-042580678-A-G	chr21	42580678	A	G	8779	VQSRTrancheINDEL99.90to99.95	0.0026076	sas	0.006501	0	0	0.006501
chr21-042580678-A-T	chr21	42580678	A	T	8779	VQSRTrancheINDEL99.90to99.95	3.122e-5	nfe	0.005884	0	0	0.005884
chr21-042580682-TG-*	chr21	42580682	TG	*	105069	VQSRTrancheINDEL95.00to96.00	0	none	3.6999999999999985e-5	0	0	3.6999999999999985e-5
chr21-042580682-TG-GG	chr21	42580682	TG	GG	105069	VQSRTrancheINDEL95.00to96.00	0	none	0.03095800000000001	0	0	0.03095800000000001
chr21-042580682-TG-T	chr21	42580682	TG	T	105069	VQSRTrancheINDEL95.00to96.00	0.0036846	sas	0.006218	0	0	0.006218
chr21-042580682-TG-TGG	chr21	42580682	TG	TGG	105069	VQSRTrancheINDEL95.00to96.00	0	none	0.01349199999999999	0	0	0.01349199999999999
chr21-042580682-TG-TGGG	chr21	42580682	TG	TGGG	105069	VQSRTrancheINDEL95.00to96.00	0	none	8.9e-5	0	0	8.9e-5
chr21-042580682-TG-TGGGG	chr21	42580682	TG	TGGGG	105069	VQSRTrancheINDEL95.00to96.00	0	none	9e-6	0	0	9e-6
chr21-042580682-TG-TGGGGG	chr21	42580682	TG	TGGGGG	105069	VQSRTrancheINDEL95.00to96.00	0	none	0.00937299999999998	0	0	0.00937299999999998
chr21-042580682-TG-TGGGGGG	chr21	42580682	TG	TGGGGGG	105069	VQSRTrancheINDEL95.00to96.00	0	none	0.004145	0	0	0.004145
chr21-042580682-TG-TGGGGGGG	chr21	42580682	TG	TGGGGGGG	105069	VQSRTrancheINDEL95.00to96.00	0	none	4.03e-4	0	0	4.03e-4
chr21-042580682-TG-TGGGGGGGG	chr21	42580682	TG	TGGGGGGGG	105069	VQSRTrancheINDEL95.00to96.00	0	none	3.6999999999999985e-5	0	0	3.6999999999999985e-5
chr21-042580682-TG-TGGGGGGGGGGGGGG	chr21	42580682	TG	TGGGGGGGGGGGGGG	105069	VQSRTrancheINDEL95.00to96.00	0	none	2.2899999999999996e-4	0	0	2.2899999999999996e-4
chr21-042580682-TG-TGGGGGGGGGGGGGGG	chr21	42580682	TG	TGGGGGGGGGGGGGGG	105069	VQSRTrancheINDEL95.00to96.00	0	none	5.2999999999999994e-5	0	0	5.2999999999999994e-5
chr21-042580690-G-*	chr21	42580690	G	*	13443	VQSRTrancheINDEL99.50to99.90	0	none	9e-6	0	0	9e-6
chr21-042580690-G-A	chr21	42580690	G	A	13443	VQSRTrancheINDEL99.50to99.90	3.62e-6	nfe	9e-6	0	0	9e-6
chr21-042580690-G-C	chr21	42580690	G	C	13443	VQSRTrancheINDEL99.50to99.90	0	none	0.006295	0	0	0.006295
chr21-042580690-G-GC	chr21	42580690	G	GC	13443	VQSRTrancheINDEL99.50to99.90	0	none	1.47e-4	0	0	1.47e-4
chr21-042580690-G-GGC	chr21	42580690	G	GGC	13443	VQSRTrancheINDEL99.50to99.90	0	none	3.6999999999999985e-5	0	0	3.6999999999999985e-5
chr21-042580690-G-GGCC	chr21	42580690	G	GGCC	13443	VQSRTrancheINDEL99.50to99.90	0	none	9e-6	0	0	9e-6
chr21-042580690-G-GGGC	chr21	42580690	G	GGGC	13443	VQSRTrancheINDEL99.50to99.90	0	none	3.3700000000000044e-4	0	0	3.3700000000000044e-4
chr21-042580690-G-GGGCC	chr21	42580690	G	GGGCC	13443	VQSRTrancheINDEL99.50to99.90	0	none	5.850000000000005e-4	0	0	5.850000000000005e-4
chr21-042580690-G-GGGGC	chr21	42580690	G	GGGGC	13443	VQSRTrancheINDEL99.50to99.90	0	none	0.004834	0	0	0.004834
chr21-042580690-G-GGGGCC	chr21	42580690	G	GGGGCC	13443	VQSRTrancheINDEL99.50to99.90	0	none	0.00136999999999999	0	0	0.00136999999999999
chr21-042580690-G-GGGGGC	chr21	42580690	G	GGGGGC	13443	VQSRTrancheINDEL99.50to99.90	0	none	0.002881	0	0	0.002881
chr21-042580690-G-GGGGGCC	chr21	42580690	G	GGGGGCC	13443	VQSRTrancheINDEL99.50to99.90	0	none	3.150000000000005e-4	0	0	3.150000000000005e-4
chr21-042580690-G-GGGGGGC	chr21	42580690	G	GGGGGGC	13443	VQSRTrancheINDEL99.50to99.90	0	none	2.08e-4	0	0	2.08e-4
chr21-042580690-G-GGGGGGCC	chr21	42580690	G	GGGGGGCC	13443	VQSRTrancheINDEL99.50to99.90	0	none	0	0	0	1e-6
chr21-042580690-G-GGGGGGGGC	chr21	42580690	G	GGGGGGGGC	13443	VQSRTrancheINDEL99.50to99.90	0	none	2.2000000000000003e-5	0	0	2.2000000000000003e-5
chr21-042580690-G-GGGGGGGGGGC	chr21	42580690	G	GGGGGGGGGGC	13443	VQSRTrancheINDEL99.50to99.90	0	none	9e-6	0	0	9e-6
chr21-042580690-G-GGGGGGGGGGGGC	chr21	42580690	G	GGGGGGGGGGGGC	13443	VQSRTrancheINDEL99.50to99.90	0	none	1.0699999999999996e-4	0	0	1.0699999999999996e-4
chr21-042580690-G-GGGGGGGGGGGGCC	chr21	42580690	G	GGGGGGGGGGGGCC	13443	VQSRTrancheINDEL99.50to99.90	0	none	9e-6	0	0	9e-6
chr21-042580690-G-GGGGGGGGGGGGGC	chr21	42580690	G	GGGGGGGGGGGGGC	13443	VQSRTrancheINDEL99.50to99.90	0	none	5.39e-4	0	0	5.39e-4
chr21-042580690-G-GGGGGGGGGGGGGCC	chr21	42580690	G	GGGGGGGGGGGGGCC	13443	VQSRTrancheINDEL99.50to99.90	0	none	9e-6	0	0	9e-6
chr21-042580751-A-G	chr21	42580751	A	G	454322	PASS	0.10824	nfe	0.08344600000000002	2	26	0.10824
chr21-042580791-A-C	chr21	42580791	A	C	2442317	PASS	0	none	9e-6	0	2	9e-6
chr21-042580791-A-G	chr21	42580791	A	G	2442317	PASS	0.80163	amr	0.5730080000000002	2	2	0.80163
chr21-042580954-T-A	chr21	42580954	T	A	943726	PASS	0	none	0	0	0	1e-6
chr21-042580954-T-C	chr21	42580954	T	C	943726	PASS	0.81858	amr	0.36310499999999934	0	0	0.81858
chr21-042581054-A-G	chr21	42581054	A	G	395442	PASS	0.68067	nfe	0.200933	0	0	0.68067
chr21-042648135-G-*	chr21	42648135	G	*	57681	PASS	0	none	1.0699999999999996e-4	0	0	1.0699999999999996e-4
chr21-042648135-G-A	chr21	42648135	G	A	57681	PASS	0.16331	nfe	0.03763800000000001	0	0	0.16331
chr21-042648252-G-A	chr21	42648252	G	A	50143	PASS	0.051105	nfe	0.03562200000000001	0	0	0.051105
chr21-042648293-GTT-G	chr21	42648293	GTT	G	75794	PASS	0	none	1.0699999999999996e-4	0	0	1.0699999999999996e-4
chr21-042648293-GTT-GT	chr21	42648293	GTT	GT	75794	PASS	0	none	4.940000000000003e-4	0	0	4.940000000000003e-4
chr21-042648293-GTT-GTTT	chr21	42648293	GTT	GTTT	75794	PASS	0	none	0.01947400000000001	0	0	0.01947400000000001
chr21-042648293-GTT-GTTTT	chr21	42648293	GTT	GTTTT	75794	PASS	0	none	0.004349	0	0	0.004349
chr21-042648293-GTT-GTTTTT	chr21	42648293	GTT	GTTTTT	75794	PASS	0	none	0.012081	0	0	0.012081
chr21-042648293-GTT-GTTTTTT	chr21	42648293	GTT	GTTTTTT	75794	PASS	0	none	0.002906	0	0	0.002906
chr21-042648293-GTT-GTTTTTTT	chr21	42648293	GTT	GTTTTTTT	75794	PASS	0	none	5.850000000000005e-4	0	0	5.850000000000005e-4
chr21-042648293-GTT-GTTTTTTTTT	chr21	42648293	GTT	GTTTTTTTTT	75794	PASS	0	none	9e-6	0	0	9e-6
chr21-042648293-GTT-TTT	chr21	42648293	GTT	TTT	75794	PASS	0	none	6.999999999999998e-5	0	0	6.999999999999998e-5
chr21-042648432-G-*	chr21	42648432	G	*	79703	PASS	0	none	9e-6	0	0	9e-6
chr21-042648432-G-T	chr21	42648432	G	T	79703	PASS	0.28421	nfe	0.05076600000000001	0	0	0.28421
chr21-042648988-G-A	chr21	42648988	G	A	6955	PASS	0.025383	nfe	0.004553	0	0	0.025383
chr21-042653723-CG-*	chr21	42653723	CG	*	1039580	PASS	0	none	6.999999999999998e-5	0	0	6.999999999999998e-5
chr21-042653723-CG-AG	chr21	42653723	CG	AG	1039580	PASS	0	none	9e-6	0	0	9e-6
chr21-042653723-CG-C	chr21	42653723	CG	C	1039580	PASS	2.976e-5	nfe	2.2000000000000003e-5	0	0	2.976e-5
chr21-042653723-CG-GG	chr21	42653723	CG	GG	1039580	PASS	0	none	0.184883	0	0	0.184883
chr21-042653724-G-*	chr21	42653724	G	*	28245	VQSRTrancheSNP99.80to99.90	0	none	1.47e-4	0	0	1.47e-4
chr21-042653724-G-C	chr21	42653724	G	C	28245	VQSRTrancheSNP99.80to99.90	0.072313	eas	0.018581	0	0	0.072313
chr21-042653730-T-*	chr21	42653730	T	*	22324	VQSRTrancheSNP99.80to99.90	0	none	3.6999999999999985e-5	0	0	3.6999999999999985e-5
chr21-042653730-T-A	chr21	42653730	T	A	22324	VQSRTrancheSNP99.80to99.90	0.0065325	eas	0.002932	0	0	0.0065325
chr21-042653730-T-C	chr21	42653730	T	C	22324	VQSRTrancheSNP99.80to99.90	0.04989	eas	0.01202799999999999	0	0	0.04989
chr21-042653730-T-G	chr21	42653730	T	G	22324	VQSRTrancheSNP99.80to99.90	2.636e-5	nfe	9e-6	0	0	2.636e-5
chr21-042653735-T-*	chr21	42653735	T	*	7670	VQSRTrancheSNP99.90to99.95	0	none	0.00193399999999999	0	2	0.00193399999999999
chr21-042653735-T-A	chr21	42653735	T	A	7670	VQSRTrancheSNP99.90to99.95	0.0056445	eas	0.00132099999999999	0	2	0.0056445
chr21-042653735-T-C	chr21	42653735	T	C	7670	VQSRTrancheSNP99.90to99.95	0.0024133	eas	0.00168799999999999	0	2	0.0024133
chr21-042653735-T-G	chr21	42653735	T	G	7670	VQSRTrancheSNP99.90to99.95	1.4518e-4	nfe	9e-6	0	2	1.4518e-4
chr21-042654027-G-T	chr21	42654027	G	T	6620	PASS	0.0017729	nfe	0.00124899999999999	0	12	0.0017729
chr21-042686057-C-A	chr21	42686057	C	A	16590	PASS	0.0029554	nfe	0.00103599999999999	1	128	0.0029554
chr21-042687850-T-A	chr21	42687850	T	A	7583331	PASS	0.50539	eas	0.32603499999999946	39	134	0.50539
chr21-042687879-A-G	chr21	42687879	A	G	22812365	PASS	0.92885	afr	0.6923910000000003	88	134	0.92885
chr21-042688118-A-G	chr21	42688118	A	G	3131257	PASS	0.33091	eas	0.16398600000000002	23	132	0.33091
chr21-042688133-C-G	chr21	42688133	C	G	2799494	PASS	0.32815	eas	0.16371700000000003	23	132	0.32815
chr21-042697315-G-A	chr21	42697315	G	A	1548426	PASS	0.31756	eas	0.128657	16	134	0.31756
chr21-042697522-TAAC-T	chr21	42697522	TAAC	T	89609.97	PASS	0.0034767	mid	0.002389	1	134	0.0034767
chr21-042698825-G-A	chr21	42698825	G	A	70038	PASS	0.018531	mid	0.00888599999999999	1	134	0.018531
chr21-042698847-AT-A	chr21	42698847	AT	A	156659.97	PASS	0.11819	afr	0.02062700000000001	2	132	0.11819
chr21-042698848-T-*	chr21	42698848	T	*	6012516	PASS	0	none	0.019861	2	132	0.019861
chr21-042698848-T-A	chr21	42698848	T	A	6012516	PASS	0.86565	eas	0.6283280000000004	83	132	0.86565
chr21-042698851-AT-*	chr21	42698851	AT	*	8720.97	PASS	0	none	2.9400000000000004e-4	0	134	2.9400000000000004e-4
chr21-042698851-AT-A	chr21	42698851	AT	A	8720.97	PASS	0.013422	afr	0.004186	1	134	0.013422
chr21-042698852-TAAAA-*	chr21	42698852	TAAAA	*	254199	PASS	0	none	0.002065	1	134	0.002065
chr21-042698852-TAAAA-AAAAA	chr21	42698852	TAAAA	AAAAA	254199	PASS	0	none	0.02187100000000001	1	134	0.02187100000000001
chr21-042698852-TAAAA-T	chr21	42698852	TAAAA	T	254199	PASS	3.9133e-4	afr	3.6999999999999985e-5	0	134	3.9133e-4
chr21-042698852-TAAAA-TAAA	chr21	42698852	TAAAA	TAAA	254199	PASS	0	none	0	0	134	1e-6
chr21-042699126-A-G	chr21	42699126	A	G	138970	PASS	0.013795	nfe	0.01170599999999998	1	134	0.013795
chr21-042731985-C-A	chr21	42731985	C	A	280104	PASS	6.9028e-4	mid	1.6699999999999994e-4	0	134	6.9028e-4
chr21-042731985-C-G	chr21	42731985	C	G	280104	PASS	0.045224	amr	0.00606	2	134	0.045224
chr21-042731985-C-T	chr21	42731985	C	T	280104	PASS	4.914e-5	eas	0	0	134	4.914e-5
chr21-042732028-C-G	chr21	42732028	C	G	1457148	PASS	0	none	0	0	134	1e-6
chr21-042732028-C-T	chr21	42732028	C	T	1457148	PASS	0.059877	nfe	0.03096500000000001	9	134	0.059877
chr21-042732039-G-A	chr21	42732039	G	A	16418380	PASS	0.51828	eas	0.33786799999999995	43	134	0.51828
chr21-042733497-G-A	chr21	42733497	G	A	485016	PASS	0.21345	afr	0.02380300000000002	2	134	0.21345
chr21-042733526-CAAAT-C	chr21	42733526	CAAAT	C	2091769.97	PASS	0.29633	eas	0.111612	13	134	0.29633
chr21-042734036-G-A	chr21	42734036	G	A	29537	PASS	0.055895	nfe	0.01508799999999998	0	0	0.055895
chr21-042743729-A-G	chr21	42743729	A	G	20749807	PASS	0.98533	afr	0.9648490000000008	132	134	0.98533
chr21-042743825-G-A	chr21	42743825	G	A	77510	PASS	0.0054874	nfe	0.002867	1	134	0.0054874
chr21-042751022-T-C	chr21	42751022	T	C	617080	PASS	0.061415	sas	0.03979900000000001	12	134	0.061415
chr21-042753861-CAAAAAAAAAAA-C	chr21	42753861	CAAAAAAAAAAA	C	2820542.97	PASS	0	none	0	0	90	1e-6
chr21-042753861-CAAAAAAAAAAA-CAAAA	chr21	42753861	CAAAAAAAAAAA	CAAAA	2820542.97	PASS	0	none	0	0	90	1e-6
chr21-042753861-CAAAAAAAAAAA-CAAAAA	chr21	42753861	CAAAAAAAAAAA	CAAAAA	2820542.97	PASS	0	none	8.9e-5	0	90	8.9e-5
chr21-042753861-CAAAAAAAAAAA-CAAAAAA	chr21	42753861	CAAAAAAAAAAA	CAAAAAA	2820542.97	PASS	0	none	0.003115	0	90	0.003115
chr21-042753861-CAAAAAAAAAAA-CAAAAAAA	chr21	42753861	CAAAAAAAAAAA	CAAAAAAA	2820542.97	PASS	0	none	0.01323599999999998	2	90	0.01323599999999998
chr21-042753861-CAAAAAAAAAAA-CAAAAAAAA	chr21	42753861	CAAAAAAAAAAA	CAAAAAAAA	2820542.97	PASS	0	none	0.05454600000000002	7	90	0.05454600000000002
chr21-042753861-CAAAAAAAAAAA-CAAAAAAAAA	chr21	42753861	CAAAAAAAAAAA	CAAAAAAAAA	2820542.97	PASS	0	none	0.167781	14	90	0.167781
chr21-042753861-CAAAAAAAAAAA-CAAAAAAAAAA	chr21	42753861	CAAAAAAAAAAA	CAAAAAAAAAA	2820542.97	PASS	0	none	0.3674219999999994	42	90	0.3674219999999994
chr21-042753861-CAAAAAAAAAAA-CAAAAAAAAAAAA	chr21	42753861	CAAAAAAAAAAA	CAAAAAAAAAAAA	2820542.97	PASS	0	none	0.03711800000000002	2	90	0.03711800000000002
chr21-042753861-CAAAAAAAAAAA-CAAAAAAAAAAAAA	chr21	42753861	CAAAAAAAAAAA	CAAAAAAAAAAAAA	2820542.97	PASS	0	none	0.018652	3	90	0.018652
chr21-042753861-CAAAAAAAAAAA-CAAAAAAAAAAAAAA	chr21	42753861	CAAAAAAAAAAA	CAAAAAAAAAAAAAA	2820542.97	PASS	0	none	0.00149499999999999	2	90	0.00149499999999999
chr21-042753861-CAAAAAAAAAAA-CAAAAAAAAAAAAAAA	chr21	42753861	CAAAAAAAAAAA	CAAAAAAAAAAAAAAA	2820542.97	PASS	0	none	1.88e-4	0	90	1.88e-4
chr21-042753861-CAAAAAAAAAAA-CAAAAAAAAAAAAAAAA	chr21	42753861	CAAAAAAAAAAA	CAAAAAAAAAAAAAAAA	2820542.97	PASS	0	none	9e-6	0	90	9e-6
chr21-042753861-CAAAAAAAAAAA-CAAAAAAAAAAAAAAAAA	chr21	42753861	CAAAAAAAAAAA	CAAAAAAAAAAAAAAAAA	2820542.97	PASS	0	none	0	0	90	1e-6
chr21-042753863-A-*	chr21	42753863	A	*	175	PASS	0	none	0.31238099999999974	16	34	0.31238099999999974
chr21-042753863-A-G	chr21	42753863	A	G	175	PASS	1.9212e-4	nfe	2.720000000000003e-4	0	34	2.720000000000003e-4
chr21-042753879-G-*	chr21	42753879	G	*	1403	PASS	0	none	0.00830799999999999	0	106	0.00830799999999999
chr21-042753879-G-A	chr21	42753879	G	A	1403	PASS	9.601e-4	mid	7.740000000000004e-4	0	106	9.601e-4
chr21-042753879-G-T	chr21	42753879	G	T	1403	PASS	3.164e-5	nfe	8.9e-5	0	106	8.9e-5
chr21-042754165-T-A	chr21	42754165	T	A	6406054	PASS	0	none	9e-6	0	132	9e-6
chr21-042754165-T-C	chr21	42754165	T	C	6406054	PASS	0.82434	eas	0.6566160000000002	92	132	0.82434
chr21-042754186-GAA-*	chr21	42754186	GAA	*	3876045	ExcessHet	0	none	4.500000000000005e-4	0	102	4.500000000000005e-4
chr21-042754186-GAA-AAA	chr21	42754186	GAA	AAA	3876045	ExcessHet	0	none	0.002063	0	102	0.002063
chr21-042754186-GAA-G	chr21	42754186	GAA	G	3876045	ExcessHet	1.56e-6	nfe	9e-6	0	102	9e-6
chr21-042754186-GAA-GA	chr21	42754186	GAA	GA	3876045	ExcessHet	0	none	0.004361	1	102	0.004361
chr21-042754186-GAA-GAAA	chr21	42754186	GAA	GAAA	3876045	ExcessHet	0	none	0.4823819999999995	52	102	0.4823819999999995
chr21-042754186-GAA-GAAAA	chr21	42754186	GAA	GAAAA	3876045	ExcessHet	0	none	0.123037	15	102	0.123037
chr21-042754186-GAA-GAAAAA	chr21	42754186	GAA	GAAAAA	3876045	ExcessHet	0	none	0.004821	1	102	0.004821
chr21-042754186-GAA-GAAAAAA	chr21	42754186	GAA	GAAAAAA	3876045	ExcessHet	0	none	1.27e-4	0	102	1.27e-4
chr21-042754186-GAA-GGAAA	chr21	42754186	GAA	GGAAA	3876045	ExcessHet	0	none	0.00176599999999999	0	102	0.00176599999999999
chr21-042754186-GAA-GGAAAA	chr21	42754186	GAA	GGAAAA	3876045	ExcessHet	0	none	1.0799999999999996e-4	0	102	1.0799999999999996e-4
chr21-042754186-GAA-TAA	chr21	42754186	GAA	TAA	3876045	ExcessHet	0	none	5.2999999999999994e-5	0	102	5.2999999999999994e-5
chr21-042758593-C-G	chr21	42758593	C	G	54593	PASS	0.012768	nfe	0.01174099999999999	0	0	0.012768
chr21-042758706-T-C	chr21	42758706	T	C	294781	PASS	0.072945	sas	0.04489300000000001	8	92	0.072945
chr21-042758882-A-G	chr21	42758882	A	G	4242646	PASS	0.44502	nfe	0.33800299999999994	53	134	0.44502
chr21-042759146-A-T	chr21	42759146	A	T	702	PASS	4.77e-6	nfe	0	1	134	4.77e-6
chr21-042760333-C-T	chr21	42760333	C	T	13021465	PASS	0.44757	nfe	0.3433249999999994	53	134	0.44757
chr21-042760503-G-A	chr21	42760503	G	A	684304	PASS	0.044001	afr	0.03386300000000002	8	134	0.044001
chr21-042760558-C-T	chr21	42760558	C	T	75417	PASS	0.010934	sas	0.003448	1	134	0.010934
chr21-042760581-C-T	chr21	42760581	C	T	1039171	PASS	0.06981	mid	0.05351500000000001	13	134	0.06981
chr21-042760735-G-A	chr21	42760735	G	A	70433	PASS	0.018321	sas	0.005493	5	132	0.018321
chr21-042760735-G-C	chr21	42760735	G	C	70433	PASS	0	none	7.099999999999998e-5	0	132	7.099999999999998e-5
chr21-042760756-ACC-*	chr21	42760756	ACC	*	15933576	PASS	0	none	0	0	128	1e-6
chr21-042760756-ACC-A	chr21	42760756	ACC	A	15933576	PASS	0.61977	afr	0.48510299999999945	64	128	0.61977
chr21-042760756-ACC-AC	chr21	42760756	ACC	AC	15933576	PASS	0	none	0.16305300000000003	29	128	0.16305300000000003
chr21-042760756-ACC-ACCC	chr21	42760756	ACC	ACCC	15933576	PASS	0	none	9e-6	0	128	9e-6
chr21-042760756-ACC-CCC	chr21	42760756	ACC	CCC	15933576	PASS	0	none	0	0	128	1e-6
chr21-042760758-C-*	chr21	42760758	C	*	3002	PASS	0	none	0.5572670000000001	71	122	0.5572670000000001
chr21-042760758-C-T	chr21	42760758	C	T	3002	PASS	4.19e-6	nfe	3.6999999999999985e-5	0	122	3.6999999999999985e-5
chr21-042760806-G-A	chr21	42760806	G	A	12833663	PASS	0.64763	sas	0.3918899999999999	56	134	0.64763
chr21-042762025-C-G	chr21	42762025	C	G	6347052	PASS	0.52753	sas	0.3695909999999994	49	134	0.52753
chr21-042762025-C-T	chr21	42762025	C	T	6347052	PASS	7.4944e-4	eas	9e-6	0	134	7.4944e-4
chr21-042765490-C-T	chr21	42765490	C	T	11730	PASS	4.7623e-4	sas	2.5100000000000014e-4	1	134	4.7623e-4
chr21-042765684-T-G	chr21	42765684	T	G	8578899	PASS	0.59919	sas	0.4235019999999997	63	130	0.59919
chr21-042765685-C-A	chr21	42765685	C	A	8570139	PASS	0.59891	sas	0.4235019999999997	63	130	0.59891
chr21-042765723-C-T	chr21	42765723	C	T	71145	PASS	0.090743	afr	0.007117	0	118	0.090743
chr21-042768065-A-G	chr21	42768065	A	G	1200655	PASS	0.11274	sas	0.06680200000000001	13	130	0.11274
chr21-042768066-G-C	chr21	42768066	G	C	998798	PASS	0.078133	mid	0.05206700000000001	13	130	0.078133
chr21-042768139-GC-*	chr21	42768139	GC	*	11002570.97	PASS	0	none	5.180000000000002e-4	0	134	5.180000000000002e-4
chr21-042768139-GC-G	chr21	42768139	GC	G	11002570.97	PASS	0.65154	afr	0.451996	64	134	0.65154
chr21-042768140-C-*	chr21	42768140	C	*	1838	PASS	0	none	0.452726	64	134	0.452726
chr21-042768140-C-G	chr21	42768140	C	G	1838	PASS	0	none	9e-6	0	134	9e-6
chr21-042768365-C-CA	chr21	42768365	C	CA	1880943	PASS	0.25338	afr	0.08312800000000001	13	134	0.25338
chr21-042768365-C-T	chr21	42768365	C	T	1880943	PASS	2.084e-5	nfe	2.2000000000000003e-5	0	134	2.2000000000000003e-5
chr21-042768375-T-A	chr21	42768375	T	A	8412093	PASS	0.64958	afr	0.452266	64	134	0.64958
chr21-042768375-T-C	chr21	42768375	T	C	8412093	PASS	0	none	0	0	134	1e-6
chr21-042768394-C-A	chr21	42768394	C	A	5314161	PASS	0.57975	afr	0.38434799999999975	51	134	0.57975
chr21-042768394-C-CCCCGCATATTCA	chr21	42768394	C	CCCCGCATATTCA	5314161	PASS	2.41e-6	nfe	0	0	134	2.41e-6
chr21-042768523-C-A	chr21	42768523	C	A	452534	PASS	0.10625	sas	0.060674	13	130	0.10625
chr21-042769056-T-C	chr21	42769056	T	C	10774516	PASS	0.62072	afr	0.3901329999999999	51	134	0.62072
chr21-042769062-A-C	chr21	42769062	A	C	10907524	PASS	0.59385	afr	0.38734899999999983	51	134	0.59385
chr21-042769219-A-*	chr21	42769219	A	*	1011665	PASS	0	none	2.2000000000000003e-5	0	132	2.2000000000000003e-5
chr21-042769219-A-G	chr21	42769219	A	G	1011665	PASS	0.11269	sas	0.066029	13	132	0.11269
chr21-042769266-C-T	chr21	42769266	C	T	1442546	PASS	0.2166	nfe	0.12801	21	126	0.2166
chr21-042769277-G-*	chr21	42769277	G	*	4073983	PASS	0	none	8.9e-5	0	130	8.9e-5
chr21-042769277-G-A	chr21	42769277	G	A	4073983	PASS	0.59269	afr	0.3837929999999998	50	130	0.59269
chr21-042769296-CGCACATACAG-C	chr21	42769296	CGCACATACAG	C	474627	PASS	2.5993e-4	sas	7.099999999999998e-5	0	124	2.5993e-4
chr21-042769296-CGCACATACAG-TGCACATACAG	chr21	42769296	CGCACATACAG	TGCACATACAG	474627	PASS	0	none	0.04877400000000001	12	124	0.04877400000000001
chr21-042770570-C-T	chr21	42770570	C	T	2283290	PASS	0.2999	eas	0.192016	26	134	0.2999
chr21-042770617-C-T	chr21	42770617	C	T	1037399	PASS	0.11075	sas	0.06606000000000001	18	134	0.11075
chr21-042770791-T-G	chr21	42770791	T	G	297918	PASS	0.012218	mid	0.00992799999999998	2	134	0.012218
chr21-042772339-G-A	chr21	42772339	G	A	137014	PASS	0.035374	sas	0.01081599999999998	3	132	0.035374
chr21-042772339-G-T	chr21	42772339	G	T	137014	PASS	2.022e-5	nfe	0	0	132	2.022e-5
chr21-042772637-CTTTT-*	chr21	42772637	CTTTT	*	716259	ExcessHet	0	none	0	0	86	1e-6
chr21-042772637-CTTTT-C	chr21	42772637	CTTTT	C	716259	ExcessHet	0	none	0	0	86	1e-6
chr21-042772637-CTTTT-CT	chr21	42772637	CTTTT	CT	716259	ExcessHet	0	none	1.0799999999999996e-4	0	86	1.0799999999999996e-4
chr21-042772637-CTTTT-CTT	chr21	42772637	CTTTT	CTT	716259	ExcessHet	0	none	0.01549199999999999	2	86	0.01549199999999999
chr21-042772637-CTTTT-CTTT	chr21	42772637	CTTTT	CTTT	716259	ExcessHet	0	none	0.219607	16	86	0.219607
chr21-042772637-CTTTT-CTTTTT	chr21	42772637	CTTTT	CTTTTT	716259	ExcessHet	0	none	0.13168600000000005	16	86	0.13168600000000005
chr21-042772637-CTTTT-CTTTTTT	chr21	42772637	CTTTT	CTTTTTT	716259	ExcessHet	0	none	0.003191	2	86	0.003191
chr21-042772637-CTTTT-CTTTTTTT	chr21	42772637	CTTTT	CTTTTTTT	716259	ExcessHet	0	none	1.47e-4	0	86	1.47e-4
chr21-042772637-CTTTT-CTTTTTTTT	chr21	42772637	CTTTT	CTTTTTTTT	716259	ExcessHet	0	none	9e-6	0	86	9e-6
chr21-042772637-CTTTT-TTTTT	chr21	42772637	CTTTT	TTTTT	716259	ExcessHet	0	none	9e-6	0	86	9e-6
chr21-042772670-G-A	chr21	42772670	G	A	876	PASS	1.8461e-4	nfe	9e-6	1	130	1.8461e-4
chr21-042775256-C-T	chr21	42775256	C	T	126800	PASS	0.045516	afr	0.007742	1	134	0.045516
chr21-042775264-GT-AT	chr21	42775264	GT	AT	2607746	PASS	0	none	0.17048700000000003	27	134	0.17048700000000003
chr21-042775264-GT-CT	chr21	42775264	GT	CT	2607746	PASS	0	none	2.2000000000000003e-5	0	134	2.2000000000000003e-5
chr21-042775264-GT-G	chr21	42775264	GT	G	2607746	PASS	1.916e-5	nfe	9e-6	0	134	1.916e-5
chr21-042775427-CAAAA-*	chr21	42775427	CAAAA	*	707856	ExcessHet	0	none	3.6000000000000035e-4	0	108	3.6000000000000035e-4
chr21-042775427-CAAAA-AAAAA	chr21	42775427	CAAAA	AAAAA	707856	ExcessHet	0	none	0.02254300000000002	0	108	0.02254300000000002
chr21-042775427-CAAAA-C	chr21	42775427	CAAAA	C	707856	ExcessHet	1.626e-4	amr	2.720000000000003e-4	0	108	2.720000000000003e-4
chr21-042775427-CAAAA-CA	chr21	42775427	CAAAA	CA	707856	ExcessHet	0	none	0.002689	0	108	0.002689
chr21-042775427-CAAAA-CAA	chr21	42775427	CAAAA	CAA	707856	ExcessHet	0	none	0.04104900000000001	3	108	0.04104900000000001
chr21-042775427-CAAAA-CAAA	chr21	42775427	CAAAA	CAAA	707856	ExcessHet	0	none	0.19538100000000003	31	108	0.19538100000000003
chr21-042775427-CAAAA-CAAAAA	chr21	42775427	CAAAA	CAAAAA	707856	ExcessHet	0	none	0.06144000000000002	16	108	0.06144000000000002
chr21-042775427-CAAAA-CAAAAAA	chr21	42775427	CAAAA	CAAAAAA	707856	ExcessHet	0	none	0.002338	0	108	0.002338
chr21-042775427-CAAAA-CAAAAAAA	chr21	42775427	CAAAA	CAAAAAAA	707856	ExcessHet	0	none	1.27e-4	0	108	1.27e-4
chr21-042780025-ATCTCTC-A	chr21	42780025	ATCTCTC	A	45731.97	PASS	0	none	1.27e-4	0	0	1.27e-4
chr21-042780025-ATCTCTC-ATC	chr21	42780025	ATCTCTC	ATC	45731.97	PASS	0	none	0.021054	0	0	0.021054
chr21-042780025-ATCTCTC-ATCTC	chr21	42780025	ATCTCTC	ATCTC	45731.97	PASS	0	none	7.480000000000004e-4	0	0	7.480000000000004e-4
chr21-042830908-T-C	chr21	42830908	T	C	103366	PASS	0.60163	nfe	0.074119	0	0	0.60163
chr21-042830957-T-*	chr21	42830957	T	*	35732	PASS	0	none	9e-6	0	0	9e-6
chr21-042830957-T-C	chr21	42830957	T	C	35732	PASS	0.44603	nfe	0.02411200000000001	0	0	0.44603
chr21-042849478-G-A	chr21	42849478	G	A	85981	PASS	0.17768	afr	0.04162	0	0	0.17768
chr21-042849543-A-C	chr21	42849543	A	C	51	PASS	0	none	2.2000000000000003e-5	0	0	2.2000000000000003e-5
chr21-042849544-C-T	chr21	42849544	C	T	629784	PASS	0.46108	nfe	0.24847500000000003	0	0	0.46108
chr21-042849571-T-C	chr21	42849571	T	C	1470270	PASS	0.84728	nfe	0.5445040000000007	0	0	0.84728
chr21-042849614-G-A	chr21	42849614	G	A	70716	PASS	0.036358	nfe	0.019896	0	2	0.036358
chr21-042849633-A-G	chr21	42849633	A	G	475343	PASS	0.34899	afr	0.140554	1	2	0.34899
chr21-042849715-G-A	chr21	42849715	G	A	1794594	PASS	0.087096	nfe	0.06386500000000002	4	42	0.087096
chr21-042849715-G-C	chr21	42849715	G	C	1794594	PASS	0.58834	amr	0.3435189999999994	14	42	0.58834
chr21-042849728-G-A	chr21	42849728	G	A	13604	PASS	0.0036327	nfe	0.002811	0	70	0.0036327
chr21-042849750-A-*	chr21	42849750	A	*	504191	PASS	0	none	0	0	86	1e-6
chr21-042849750-A-C	chr21	42849750	A	C	504191	PASS	0.12957	afr	0.086127	9	86	0.12957
chr21-042849760-C-T	chr21	42849760	C	T	38635	PASS	0.0078143	mid	0.00603	2	106	0.0078143
chr21-042850119-C-T	chr21	42850119	C	T	7483590	PASS	0.44997	afr	0.208838	36	134	0.44997
chr21-042850292-C-G	chr21	42850292	C	G	5911372	PASS	0.62776	afr	0.3632669999999999	59	134	0.62776
chr21-042850391-G-A	chr21	42850391	G	A	1459858	PASS	0.20594	nfe	0.133983	23	134	0.20594
chr21-042852217-G-A	chr21	42852217	G	A	5438796	PASS	0.37961	afr	0.14528400000000002	29	134	0.37961
chr21-042852438-C-T	chr21	42852438	C	T	214	PASS	1.783e-5	nfe	0	1	134	1.783e-5
chr21-042853683-C-T	chr21	42853683	C	T	23609	PASS	8.1891e-4	mid	4.270000000000005e-4	1	134	8.1891e-4
chr21-042853748-G-A	chr21	42853748	G	A	11301959	PASS	0.62811	afr	0.36650999999999934	59	134	0.62811
chr21-042853844-G-A	chr21	42853844	G	A	1096	PASS	1.2494e-4	sas	0	1	134	1.2494e-4
chr21-042853897-T-A	chr21	42853897	T	A	698236	PASS	0.094693	eas	0.051752	5	134	0.094693
chr21-042854532-G-A	chr21	42854532	G	A	1275974	PASS	0.15301	eas	0.060761	9	134	0.15301
chr21-042854697-A-G	chr21	42854697	A	G	543823	PASS	0.039424	mid	0.03407500000000001	5	134	0.039424
chr21-042854735-A-*	chr21	42854735	A	*	4529814	PASS	0	none	0	0	132	1e-6
chr21-042854735-A-G	chr21	42854735	A	G	4529814	PASS	0.64625	afr	0.3717329999999995	59	132	0.64625
chr21-042855627-C-G	chr21	42855627	C	G	75313	PASS	0.0098379	nfe	0.005288	3	134	0.0098379
chr21-042855627-C-T	chr21	42855627	C	T	75313	PASS	4.574e-4	amr	2.2000000000000003e-5	0	134	4.574e-4
chr21-042855835-G-A	chr21	42855835	G	A	1199906	PASS	0.15567	nfe	0.092491	18	134	0.15567
chr21-042855869-T-C	chr21	42855869	T	C	4447536	PASS	0.72014	afr	0.36688899999999935	53	134	0.72014
chr21-042859558-C-CCAGGGGCCAGCGATCCA	chr21	42859558	C	CCAGGGGCCAGCGATCCA	6630216.97	PASS	0.31182	sas	0.3517009999999997	21	86	0.3517009999999997
chr21-042859558-C-CCAGGGGCCAGCGATCCACAGGGGCCAGCGATCCA	chr21	42859558	C	CCAGGGGCCAGCGATCCACAGGGGCCAGCGATCCA	6630216.97	PASS	8.7054e-4	sas	5.2999999999999994e-5	0	86	8.7054e-4
chr21-042859558-C-CCAGGGGCCAGCGATCCACAGGGGCCAGCGATCCACAGGGGCCAGCGATCCACAGGGGCCAGCGATCCA	chr21	42859558	C	CCAGGGGCCAGCGATCCACAGGGGCCAGCGATCCACAGGGGCCAGCGATCCACAGGGGCCAGCGATCCA	6630216.97	PASS	0	none	0	0	86	1e-6
chr21-042859558-C-CCAGGGGCCAGCGGTCCA	chr21	42859558	C	CCAGGGGCCAGCGGTCCA	6630216.97	PASS	0	none	0	0	86	1e-6
chr21-042859558-C-CCAGGGGCCTGCGATCCA	chr21	42859558	C	CCAGGGGCCTGCGATCCA	6630216.97	PASS	0	none	0	0	86	1e-6
chr21-042859558-C-CGATCCA	chr21	42859558	C	CGATCCA	6630216.97	PASS	1.8358e-4	nfe	1.47e-4	0	86	1.8358e-4
chr21-042859564-G-GCCAGCGATCCACAGGGT	chr21	42859564	G	GCCAGCGATCCACAGGGT	698.97	VQSRTrancheINDEL97.00to99.00	9.394e-5	afr	2.2000000000000003e-5	0	130	9.394e-5
chr21-042859601-AC-*	chr21	42859601	AC	*	267901	ExcessHet	0	none	9e-6	0	36	9e-6
chr21-042859601-AC-A	chr21	42859601	AC	A	267901	ExcessHet	0	none	0	0	36	1e-6
chr21-042859601-AC-CC	chr21	42859601	AC	CC	267901	ExcessHet	0	none	0.08360200000000002	3	36	0.08360200000000002
chr21-042859606-A-*	chr21	42859606	A	*	621547	ExcessHet	0	none	0	0	22	1e-6
chr21-042859606-A-C	chr21	42859606	A	C	621547	ExcessHet	0.30713	amr	0.13392400000000002	1	22	0.30713
chr21-042859610-T-A	chr21	42859610	T	A	579194	ExcessHet	0.009551	nfe	0.004045	1	14	0.009551
chr21-042859610-T-C	chr21	42859610	T	C	579194	ExcessHet	0.2372	amr	0.114088	0	14	0.2372
chr21-042859610-T-G	chr21	42859610	T	G	579194	ExcessHet	4.943e-5	nfe	0	0	14	4.943e-5
chr21-042859614-T-*	chr21	42859614	T	*	23412	PASS	0	none	9e-6	0	10	9e-6
chr21-042859614-T-A	chr21	42859614	T	A	23412	PASS	0.0038721	nfe	0.00151699999999999	1	10	0.0038721
chr21-042859614-T-C	chr21	42859614	T	C	23412	PASS	0.0028896	nfe	0.006477	0	10	0.006477
chr21-042859614-T-G	chr21	42859614	T	G	23412	PASS	9.9573e-4	sas	0	0	10	9.9573e-4
chr21-042859738-A-G	chr21	42859738	A	G	4633082	PASS	0.28569	afr	0.14283500000000002	30	134	0.28569
chr21-042859778-G-A	chr21	42859778	G	A	3144079	PASS	0.29846	afr	0.11752500000000002	13	134	0.29846
chr21-042862227-AC-A	chr21	42862227	AC	A	1157442.97	PASS	0.071438	nfe	0.04438500000000002	12	134	0.071438
chr21-042862228-C-*	chr21	42862228	C	*	8078	PASS	0	none	0.04438500000000002	12	134	0.04438500000000002
chr21-042862228-C-A	chr21	42862228	C	A	8078	PASS	8.1118e-4	nfe	1.6699999999999994e-4	1	134	8.1118e-4
chr21-042862228-C-T	chr21	42862228	C	T	8078	PASS	4.39e-6	sas	0	0	134	4.39e-6
chr21-042862325-C-T	chr21	42862325	C	T	6379	PASS	2.6287e-4	nfe	1.0799999999999996e-4	1	134	2.6287e-4
chr21-042863333-G-C	chr21	42863333	G	C	13161	PASS	0.0030967	nfe	0.00103599999999999	1	134	0.0030967
chr21-042863464-C-T	chr21	42863464	C	T	1918908	PASS	0.17766	afr	0.094236	10	134	0.17766
chr21-042863608-G-A	chr21	42863608	G	A	2250573	PASS	0.24175	eas	0.13010900000000003	15	134	0.24175
chr21-042863640-G-A	chr21	42863640	G	A	50324	PASS	0.0078271	nfe	0.003018	2	134	0.0078271
chr21-042863675-G-A	chr21	42863675	G	A	828630	PASS	0.085844	mid	0.07535400000000002	10	134	0.085844
chr21-042863720-C-T	chr21	42863720	C	T	58381	PASS	0.0096755	nfe	0.005416	3	134	0.0096755
chr21-042873634-C-G	chr21	42873634	C	G	12955651	PASS	0.70148	afr	0.4852639999999994	73	134	0.70148
chr21-042876630-T-C	chr21	42876630	T	C	736365	PASS	0.11496	eas	0.053967	7	132	0.11496
chr21-042876820-CA-*	chr21	42876820	CA	*	28474	ExcessHet	0	none	0	0	120	1e-6
chr21-042876820-CA-AA	chr21	42876820	CA	AA	28474	ExcessHet	0	none	9e-6	0	120	9e-6
chr21-042876820-CA-C	chr21	42876820	CA	C	28474	ExcessHet	0	none	0	0	120	1e-6
chr21-042876820-CA-CAA	chr21	42876820	CA	CAA	28474	ExcessHet	0	none	0.02936000000000001	3	120	0.02936000000000001
chr21-042876823-ATTT-*	chr21	42876823	ATTT	*	2128296	ExcessHet	0	none	0	0	104	1e-6
chr21-042876823-ATTT-A	chr21	42876823	ATTT	A	2128296	ExcessHet	0	none	2.2000000000000003e-5	0	104	2.2000000000000003e-5
chr21-042876823-ATTT-AATTTT	chr21	42876823	ATTT	AATTTT	2128296	ExcessHet	0	none	3.820000000000003e-4	0	104	3.820000000000003e-4
chr21-042876823-ATTT-AATTTTT	chr21	42876823	ATTT	AATTTTT	2128296	ExcessHet	0	none	0	0	104	1e-6
chr21-042876823-ATTT-AT	chr21	42876823	ATTT	AT	2128296	ExcessHet	0	none	0.00161899999999999	0	104	0.00161899999999999
chr21-042876823-ATTT-ATT	chr21	42876823	ATTT	ATT	2128296	ExcessHet	0	none	0.202337	25	104	0.202337
chr21-042876823-ATTT-ATTTT	chr21	42876823	ATTT	ATTTT	2128296	ExcessHet	0	none	0.04602800000000002	2	104	0.04602800000000002
chr21-042876823-ATTT-ATTTTT	chr21	42876823	ATTT	ATTTTT	2128296	ExcessHet	0	none	0.00120399999999999	0	104	0.00120399999999999
chr21-042876823-ATTT-TTTT	chr21	42876823	ATTT	TTTT	2128296	ExcessHet	0	none	5.41e-4	0	104	5.41e-4
chr21-042876824-T-*	chr21	42876824	T	*	5332912	PASS	0	none	0.184198	24	112	0.184198
chr21-042876824-T-A	chr21	42876824	T	A	5332912	PASS	0.60021	afr	0.3793909999999997	46	112	0.60021
chr21-042876825-T-*	chr21	42876825	T	*	1878372	PASS	0	none	0.00101299999999999	0	108	0.00101299999999999
chr21-042876825-T-A	chr21	42876825	T	A	1878372	PASS	0.23815	nfe	0.15993400000000002	21	108	0.23815
chr21-042876825-T-C	chr21	42876825	T	C	1878372	PASS	0	none	0	0	108	1e-6
chr21-042876826-T-A	chr21	42876826	T	A	1341	PASS	1.0743e-4	nfe	0.00125299999999999	0	120	0.00125299999999999
chr21-042876850-C-T	chr21	42876850	C	T	1220840	PASS	0.20386	amr	0.110421	13	122	0.20386
chr21-042876882-G-A	chr21	42876882	G	A	5135059	PASS	0.70959	afr	0.555412	71	112	0.70959
chr21-042878856-G-A	chr21	42878856	G	A	49658	PASS	0.40865	afr	0.02759900000000002	0	0	0.40865
chr21-042879002-C-A	chr21	42879002	C	A	17030	PASS	0.014571	nfe	0.004963	0	10	0.014571
chr21-042879032-C-T	chr21	42879032	C	T	77	PASS	0	none	0	0	38	1e-6
chr21-042879038-C-T	chr21	42879038	C	T	192638	PASS	0.082245	nfe	0.05039400000000001	1	40	0.082245
chr21-042879214-G-*	chr21	42879214	G	*	5025659	PASS	0	none	4.500000000000005e-4	0	134	4.500000000000005e-4
chr21-042879214-G-C	chr21	42879214	G	C	5025659	PASS	0.7123	afr	0.5094210000000006	83	134	0.7123
chr21-042879214-G-GAGAGCGGACGC	chr21	42879214	G	GAGAGCGGACGC	5025659	PASS	4.495e-5	nfe	3.6999999999999985e-5	0	134	4.495e-5
chr21-042879463-C-T	chr21	42879463	C	T	135609	PASS	0.0055362	mid	0.005082	1	134	0.0055362
chr21-042879574-G-C	chr21	42879574	G	C	534191	PASS	0.031683	nfe	0.02687700000000001	2	134	0.031683
chr21-042879625-G-A	chr21	42879625	G	A	52052	PASS	1.03e-6	nfe	2.2000000000000003e-5	0	134	2.2000000000000003e-5
chr21-042879625-G-C	chr21	42879625	G	C	52052	PASS	0.0053757	mid	0.00219	1	134	0.0053757
chr21-042879922-C-A	chr21	42879922	C	A	144445	PASS	0.031626	mid	0.01440699999999999	6	132	0.031626
chr21-042893183-A-G	chr21	42893183	A	G	3481662	PASS	0.41232	afr	0.196307	33	130	0.41232
chr21-042893196-ATGCGCGCGCAGACCCACGGCCTCTGCTCCGCCCCCAGCTGGCCTGTAATTGGCGCAGTCGGCCCAAGGGGCGGCTGTTCAGGCGCGGG-*	chr21	42893196	ATGCGCGCGCAGACCCACGGCCTCTGCTCCGCCCCCAGCTGGCCTGTAATTGGCGCAGTCGGCCCAAGGGGCGGCTGTTCAGGCGCGGG	*	71	VQSRTrancheINDEL95.00to96.00	0	none	9e-6	0	124	9e-6
chr21-042893196-ATGCGCGCGCAGACCCACGGCCTCTGCTCCGCCCCCAGCTGGCCTGTAATTGGCGCAGTCGGCCCAAGGGGCGGCTGTTCAGGCGCGGG-A	chr21	42893196	ATGCGCGCGCAGACCCACGGCCTCTGCTCCGCCCCCAGCTGGCCTGTAATTGGCGCAGTCGGCCCAAGGGGCGGCTGTTCAGGCGCGGG	A	71	VQSRTrancheINDEL95.00to96.00	0	none	9e-6	0	124	9e-6
chr21-042893196-ATGCGCGCGCAGACCCACGGCCTCTGCTCCGCCCCCAGCTGGCCTGTAATTGGCGCAGTCGGCCCAAGGGGCGGCTGTTCAGGCGCGGG-GTGCGCGCGCAGACCCACGGCCTCTGCTCCGCCCCCAGCTGGCCTGTAATTGGCGCAGTCGGCCCAAGGGGCGGCTGTTCAGGCGCGGG	chr21	42893196	ATGCGCGCGCAGACCCACGGCCTCTGCTCCGCCCCCAGCTGGCCTGTAATTGGCGCAGTCGGCCCAAGGGGCGGCTGTTCAGGCGCGGG	GTGCGCGCGCAGACCCACGGCCTCTGCTCCGCCCCCAGCTGGCCTGTAATTGGCGCAGTCGGCCCAAGGGGCGGCTGTTCAGGCGCGGG	71	VQSRTrancheINDEL95.00to96.00	0	none	0	0	124	1e-6
chr21-042893215-G-*	chr21	42893215	G	*	60	PASS	0	none	9e-6	0	130	9e-6
chr21-042893215-G-A	chr21	42893215	G	A	60	PASS	0	none	0	0	130	1e-6
chr21-042893228-C-*	chr21	42893228	C	*	289	PASS	0	none	9e-6	0	132	9e-6
chr21-042893228-C-T	chr21	42893228	C	T	289	PASS	0	none	0	0	132	1e-6
chr21-042893231-C-*	chr21	42893231	C	*	16979	PASS	0	none	9e-6	0	132	9e-6
chr21-042893231-C-A	chr21	42893231	C	A	16979	PASS	5.4667e-4	afr	9.640000000000004e-4	0	132	9.640000000000004e-4
chr21-042893238-C-*	chr21	42893238	C	*	3211	PASS	0	none	9e-6	0	132	9e-6
chr21-042893238-C-A	chr21	42893238	C	A	3211	PASS	9.8375e-4	eas	2.2000000000000003e-5	0	132	9.8375e-4
chr21-042893263-G-*	chr21	42893263	G	*	1583.97	VQSRTrancheINDEL99.50to99.90	0	none	9e-6	0	132	9e-6
chr21-042893263-G-GAC	chr21	42893263	G	GAC	1583.97	VQSRTrancheINDEL99.50to99.90	0	none	0	0	132	1e-6
chr21-042893264-G-*	chr21	42893264	G	*	1593	VQSRTrancheSNP99.80to99.90	0	none	9e-6	0	132	9e-6
chr21-042893264-G-C	chr21	42893264	G	C	1593	VQSRTrancheSNP99.80to99.90	0	none	0	0	132	1e-6
chr21-042893267-C-*	chr21	42893267	C	*	506	PASS	0	none	9e-6	0	130	9e-6
chr21-042893267-C-T	chr21	42893267	C	T	506	PASS	2.4766e-4	afr	9e-6	0	130	2.4766e-4
chr21-042893269-G-*	chr21	42893269	G	*	2707	PASS	0	none	9e-6	0	132	9e-6
chr21-042893269-G-A	chr21	42893269	G	A	2707	PASS	3.2747e-4	sas	2.2000000000000003e-5	0	132	3.2747e-4
chr21-042893271-T-*	chr21	42893271	T	*	613	PASS	0	none	9e-6	0	132	9e-6
chr21-042893271-T-C	chr21	42893271	T	C	613	PASS	3.494e-5	nfe	0	0	132	3.494e-5
chr21-042893273-T-*	chr21	42893273	T	*	1871	PASS	0	none	9e-6	0	132	9e-6
chr21-042893273-T-C	chr21	42893273	T	C	1871	PASS	0	none	3.6999999999999985e-5	0	132	3.6999999999999985e-5
chr21-042893277-G-*	chr21	42893277	G	*	499	PASS	0	none	9e-6	0	132	9e-6
chr21-042893277-G-A	chr21	42893277	G	A	499	PASS	0	none	0	0	132	1e-6
chr21-042893279-C-*	chr21	42893279	C	*	1428	PASS	0	none	9e-6	0	132	9e-6
chr21-042893279-C-T	chr21	42893279	C	T	1428	PASS	3.2e-6	nfe	9e-6	0	132	9e-6
chr21-042893280-G-*	chr21	42893280	G	*	592	PASS	0	none	9e-6	0	132	9e-6
chr21-042893280-G-A	chr21	42893280	G	A	592	PASS	2.3037e-4	sas	0	0	132	2.3037e-4
chr21-042893283-G-*	chr21	42893283	G	*	4454	PASS	0	none	9e-6	0	132	9e-6
chr21-042893283-G-C	chr21	42893283	G	C	4454	PASS	0.0018642	sas	3.6999999999999985e-5	0	132	0.0018642
chr21-042893341-C-A	chr21	42893341	C	A	3096	PASS	6.2676e-4	sas	3.6999999999999985e-5	1	134	6.2676e-4
chr21-042893344-C-G	chr21	42893344	C	G	101316	PASS	0.0019327	nfe	0.00204	1	134	0.00204
chr21-042893344-C-T	chr21	42893344	C	T	101316	PASS	9.12e-5	amr	9e-6	0	134	9.12e-5
chr21-042893355-C-T	chr21	42893355	C	T	1446	PASS	8.35e-6	nfe	0	1	134	8.35e-6
chr21-042893420-G-A	chr21	42893420	G	A	1068470	PASS	0.033296	mid	0.02361700000000001	2	134	0.033296
chr21-042896844-AATAT-A	chr21	42896844	AATAT	A	34609	VQSRTrancheINDEL95.00to96.00	0	none	2.2000000000000003e-5	0	122	2.2000000000000003e-5
chr21-042896844-AATAT-AAT	chr21	42896844	AATAT	AAT	34609	VQSRTrancheINDEL95.00to96.00	0	none	0.01634900000000001	2	122	0.01634900000000001
chr21-042896844-AATAT-AATATAT	chr21	42896844	AATAT	AATATAT	34609	VQSRTrancheINDEL95.00to96.00	0	none	0.00159499999999999	0	122	0.00159499999999999
chr21-042896844-AATAT-AATATATAT	chr21	42896844	AATAT	AATATATAT	34609	VQSRTrancheINDEL95.00to96.00	0	none	0	0	122	1e-6
chr21-042896844-AATAT-TATAT	chr21	42896844	AATAT	TATAT	34609	VQSRTrancheINDEL95.00to96.00	0	none	6.330000000000003e-4	0	122	6.330000000000003e-4
chr21-042896846-T-*	chr21	42896846	T	*	215	PASS	0	none	0.016413	2	90	0.016413
chr21-042896846-T-A	chr21	42896846	T	A	215	PASS	3.8729e-4	sas	3.6999999999999985e-5	0	90	3.8729e-4
chr21-042896893-T-G	chr21	42896893	T	G	4293202	PASS	0.4038	afr	0.144046	29	134	0.4038
chr21-042896902-C-T	chr21	42896902	C	T	77143	PASS	0.0024933	nfe	0.00181699999999999	1	134	0.0024933
chr21-042897199-T-C	chr21	42897199	T	C	2194819	PASS	0.31079	eas	0.14057100000000003	17	126	0.31079
chr21-042903351-G-A	chr21	42903351	G	A	4806953	PASS	0.15198	eas	0.07037100000000002	9	134	0.15198
chr21-042903480-T-A	chr21	42903480	T	A	45650084	PASS	8.4e-7	nfe	0	0	134	1e-6
chr21-042903480-T-C	chr21	42903480	T	C	45650084	PASS	0	none	0	0	134	1e-6
chr21-042903480-T-G	chr21	42903480	T	G	45650084	PASS	0.71008	afr	0.5679760000000003	84	134	0.71008
chr21-042903558-A-AG	chr21	42903558	A	AG	111230.97	PASS	0.0028709	mid	0.00152199999999999	1	134	0.0028709
chr21-042903610-C-G	chr21	42903610	C	G	3694174	PASS	0	none	0	0	134	1e-6
chr21-042903610-C-T	chr21	42903610	C	T	3694174	PASS	0.096786	eas	0.05041700000000002	6	134	0.096786
chr21-042903998-C-T	chr21	42903998	C	T	2801	PASS	2.985e-5	amr	0	1	134	2.985e-5
chr21-042904219-G-A	chr21	42904219	G	A	812683	PASS	0.017712	nfe	0.01160099999999998	2	134	0.017712
chr21-042904247-C-T	chr21	42904247	C	T	3763	PASS	2.5172e-4	nfe	9e-6	1	134	2.5172e-4
chr21-042904255-G-A	chr21	42904255	G	A	36883067	PASS	0.70849	afr	0.5654590000000002	83	134	0.70849
chr21-042904396-T-C	chr21	42904396	T	C	1474633	PASS	0.15516	eas	0.06421300000000002	7	134	0.15516
chr21-042908720-A-G	chr21	42908720	A	G	12227415	PASS	0.82365	afr	0.5751400000000003	81	130	0.82365
chr21-042909127-C-A	chr21	42909127	C	A	1340	PASS	0.007797	nfe	0.002611	0	80	0.007797
chr21-042909129-C-A	chr21	42909129	C	A	973	PASS	0.010049	nfe	0.001987	0	72	0.010049
chr21-042909136-CTTTTTTTTTTTTT-ATTTTTTTTTTTTT	chr21	42909136	CTTTTTTTTTTTTT	ATTTTTTTTTTTTT	4134557	ExcessHet	0	none	9e-6	0	6	9e-6
chr21-042909136-CTTTTTTTTTTTTT-C	chr21	42909136	CTTTTTTTTTTTTT	C	4134557	ExcessHet	0	none	0	0	6	1e-6
chr21-042909136-CTTTTTTTTTTTTT-CATTTTTTTTTTTTT	chr21	42909136	CTTTTTTTTTTTTT	CATTTTTTTTTTTTT	4134557	ExcessHet	0	none	0	0	6	1e-6
chr21-042909136-CTTTTTTTTTTTTT-CT	chr21	42909136	CTTTTTTTTTTTTT	CT	4134557	ExcessHet	0	none	0	0	6	1e-6
chr21-042909136-CTTTTTTTTTTTTT-CTTT	chr21	42909136	CTTTTTTTTTTTTT	CTTT	4134557	ExcessHet	0	none	1.27e-4	0	6	1.27e-4
chr21-042909136-CTTTTTTTTTTTTT-CTTTT	chr21	42909136	CTTTTTTTTTTTTT	CTTTT	4134557	ExcessHet	0	none	2.2000000000000003e-5	0	6	2.2000000000000003e-5
chr21-042909136-CTTTTTTTTTTTTT-CTTTTT	chr21	42909136	CTTTTTTTTTTTTT	CTTTTT	4134557	ExcessHet	0	none	6.999999999999998e-5	0	6	6.999999999999998e-5
chr21-042909136-CTTTTTTTTTTTTT-CTTTTTT	chr21	42909136	CTTTTTTTTTTTTT	CTTTTTT	4134557	ExcessHet	0	none	6.310000000000003e-4	0	6	6.310000000000003e-4
chr21-042909136-CTTTTTTTTTTTTT-CTTTTTTT	chr21	42909136	CTTTTTTTTTTTTT	CTTTTTTT	4134557	ExcessHet	0	none	0.00336	0	6	0.00336
chr21-042909136-CTTTTTTTTTTTTT-CTTTTTTTT	chr21	42909136	CTTTTTTTTTTTTT	CTTTTTTTT	4134557	ExcessHet	0	none	0.01632400000000001	0	6	0.01632400000000001
chr21-042909136-CTTTTTTTTTTTTT-CTTTTTTTTT	chr21	42909136	CTTTTTTTTTTTTT	CTTTTTTTTT	4134557	ExcessHet	0	none	0.05021500000000002	1	6	0.05021500000000002
chr21-042909136-CTTTTTTTTTTTTT-CTTTTTTTTTT	chr21	42909136	CTTTTTTTTTTTTT	CTTTTTTTTTT	4134557	ExcessHet	0	none	0.123333	1	6	0.123333
chr21-042909136-CTTTTTTTTTTTTT-CTTTTTTTTTTT	chr21	42909136	CTTTTTTTTTTTTT	CTTTTTTTTTTT	4134557	ExcessHet	0	none	0.182943	0	6	0.182943
chr21-042909136-CTTTTTTTTTTTTT-CTTTTTTTTTTTT	chr21	42909136	CTTTTTTTTTTTTT	CTTTTTTTTTTTT	4134557	ExcessHet	0	none	0.212331	1	6	0.212331
chr21-042909136-CTTTTTTTTTTTTT-CTTTTTTTTTTTTTT	chr21	42909136	CTTTTTTTTTTTTT	CTTTTTTTTTTTTTT	4134557	ExcessHet	0	none	0.03512400000000002	0	6	0.03512400000000002
chr21-042909136-CTTTTTTTTTTTTT-CTTTTTTTTTTTTTTT	chr21	42909136	CTTTTTTTTTTTTT	CTTTTTTTTTTTTTTT	4134557	ExcessHet	0	none	0.003841	0	6	0.003841
chr21-042909136-CTTTTTTTTTTTTT-CTTTTTTTTTTTTTTTT	chr21	42909136	CTTTTTTTTTTTTT	CTTTTTTTTTTTTTTTT	4134557	ExcessHet	0	none	2.500000000000001e-4	0	6	2.500000000000001e-4
chr21-042909136-CTTTTTTTTTTTTT-CTTTTTTTTTTTTTTTTT	chr21	42909136	CTTTTTTTTTTTTT	CTTTTTTTTTTTTTTTTT	4134557	ExcessHet	0	none	9e-6	0	6	9e-6
chr21-042909136-CTTTTTTTTTTTTT-CTTTTTTTTTTTTTTTTTT	chr21	42909136	CTTTTTTTTTTTTT	CTTTTTTTTTTTTTTTTTT	4134557	ExcessHet	0	none	0	0	6	1e-6
chr21-042909136-CTTTTTTTTTTTTT-CTTTTTTTTTTTTTTTTTTTT	chr21	42909136	CTTTTTTTTTTTTT	CTTTTTTTTTTTTTTTTTTTT	4134557	ExcessHet	0	none	0	0	6	1e-6
chr21-042909137-T-*	chr21	42909137	T	*	1789	PASS	0	none	0.48716399999999954	3	6	0.48716399999999954
chr21-042909137-T-A	chr21	42909137	T	A	1789	PASS	0.0086917	nfe	0.00158999999999999	0	6	0.0086917
chr21-042909137-T-C	chr21	42909137	T	C	1789	PASS	0	none	5.2999999999999994e-5	0	6	5.2999999999999994e-5
chr21-042909138-T-*	chr21	42909138	T	*	219	PASS	0	none	0.39818099999999934	3	14	0.39818099999999934
chr21-042909138-T-A	chr21	42909138	T	A	219	PASS	9.5299e-4	nfe	0.00141999999999999	0	14	0.00141999999999999
chr21-042909313-T-G	chr21	42909313	T	G	214012	PASS	0.02166	mid	0.017714	0	4	0.02166
chr21-042910721-T-*	chr21	42910721	T	*	356318	PASS	0	none	0.01889500000000002	0	0	0.01889500000000002
chr21-042910721-T-C	chr21	42910721	T	C	356318	PASS	0.93116	nfe	0.122348	0	0	0.93116
chr21-042912473-T-C	chr21	42912473	T	C	101541	PASS	0.58982	nfe	0.06966100000000001	0	0	0.58982
chr21-042912638-A-G	chr21	42912638	A	G	19166	PASS	0.20442	afr	0.01101099999999999	0	0	0.20442
chr21-042912702-A-C	chr21	42912702	A	C	112136	PASS	0.44277	nfe	0.06888800000000002	0	0	0.44277
chr21-042925210-G-A	chr21	42925210	G	A	2247982	PASS	0	none	0	0	18	1e-6
chr21-042925210-G-T	chr21	42925210	G	T	2247982	PASS	0.79061	afr	0.4944959999999995	12	18	0.79061
chr21-042925259-T-C	chr21	42925259	T	C	795563	PASS	0.21572	nfe	0.12643	5	34	0.21572
chr21-042925275-T-C	chr21	42925275	T	C	108	PASS	0	none	0	0	42	1e-6
chr21-042925275-T-G	chr21	42925275	T	G	108	PASS	0	none	5.2999999999999994e-5	0	42	5.2999999999999994e-5
chr21-042925282-GC-G	chr21	42925282	GC	G	1010178	PASS	0.21299	nfe	0.12746400000000002	5	46	0.21299
chr21-042925282-GC-TC	chr21	42925282	GC	TC	1010178	PASS	0	none	0	0	46	1e-6
chr21-042925283-C-*	chr21	42925283	C	*	59	PASS	0	none	0.12746400000000002	5	46	0.12746400000000002
chr21-042925283-C-G	chr21	42925283	C	G	59	PASS	0	none	2.2000000000000003e-5	0	46	2.2000000000000003e-5
chr21-042925417-G-A	chr21	42925417	G	A	246780	PASS	0.062622	sas	0.04300600000000001	7	118	0.062622
chr21-042925469-G-A	chr21	42925469	G	A	433	PASS	0.0011226	eas	8.9e-5	0	100	0.0011226
chr21-042925576-A-G	chr21	42925576	A	G	2588330	PASS	0.80979	afr	0.5030750000000006	20	40	0.80979
chr21-042925699-T-C	chr21	42925699	T	C	5701	PASS	0.0038593	nfe	0.00139399999999999	0	4	0.0038593
chr21-042925726-C-G	chr21	42925726	C	G	45981	PASS	0.028194	nfe	0.017423	0	0	0.028194
chr21-042925794-G-A	chr21	42925794	G	A	130419	PASS	0.14807	nfe	0.05864800000000002	0	0	0.14807
chr21-043003931-G-A	chr21	43003931	G	A	214664	PASS	0	none	5.2999999999999994e-5	0	0	5.2999999999999994e-5
chr21-043003931-G-T	chr21	43003931	G	T	214664	PASS	0.20115	nfe	0.07812400000000001	0	0	0.20115
chr21-043004038-G-A	chr21	43004038	G	A	170318	PASS	0.071622	sas	0.043453	0	0	0.071622
chr21-043004045-C-T	chr21	43004045	C	T	2753461	PASS	0.89038	nfe	0.7167480000000002	0	0	0.89038
chr21-043004237-CAA-AAA	chr21	43004237	CAA	AAA	379873	ExcessHet	0	none	0	0	74	1e-6
chr21-043004237-CAA-C	chr21	43004237	CAA	C	379873	ExcessHet	2.2367e-4	nfe	0.002586	0	74	0.002586
chr21-043004237-CAA-CA	chr21	43004237	CAA	CA	379873	ExcessHet	0	none	0.13129300000000002	13	74	0.13129300000000002
chr21-043004237-CAA-CAAA	chr21	43004237	CAA	CAAA	379873	ExcessHet	0	none	0.128823	4	74	0.128823
chr21-043004237-CAA-CAAAA	chr21	43004237	CAA	CAAAA	379873	ExcessHet	0	none	0.003392	2	74	0.003392
chr21-043004237-CAA-CAAAAA	chr21	43004237	CAA	CAAAAA	379873	ExcessHet	0	none	0	0	74	1e-6
chr21-043004250-T-*	chr21	43004250	T	*	6702	PASS	0	none	5.2999999999999994e-5	0	90	5.2999999999999994e-5
chr21-043004250-T-A	chr21	43004250	T	A	6702	PASS	0.0012926	eas	0.006465	1	90	0.006465
chr21-043004250-T-G	chr21	43004250	T	G	6702	PASS	0	none	0	0	90	1e-6
chr21-043004334-C-T	chr21	43004334	C	T	128577	PASS	0.018016	nfe	0.00846899999999998	1	132	0.018016
chr21-043004579-GAAA-AAAA	chr21	43004579	GAAA	AAAA	7087505	PASS	0	none	9.640000000000004e-4	0	126	9.640000000000004e-4
chr21-043004579-GAAA-G	chr21	43004579	GAAA	G	7087505	PASS	0	none	9e-6	0	126	9e-6
chr21-043004579-GAAA-GAAAA	chr21	43004579	GAAA	GAAAA	7087505	PASS	0	none	0.8695820000000002	116	126	0.8695820000000002
chr21-043004579-GAAA-GAAAAA	chr21	43004579	GAAA	GAAAAA	7087505	PASS	0	none	0.00115599999999999	0	126	0.00115599999999999
chr21-043004579-GAAA-GAAAAAAAAA	chr21	43004579	GAAA	GAAAAAAAAA	7087505	PASS	0	none	9e-6	0	126	9e-6
chr21-043004579-GAAA-GAAAAAAAAAAA	chr21	43004579	GAAA	GAAAAAAAAAAA	7087505	PASS	0	none	5.2999999999999994e-5	0	126	5.2999999999999994e-5
chr21-043004579-GAAA-GAAAAAAAAAAAAA	chr21	43004579	GAAA	GAAAAAAAAAAAAA	7087505	PASS	0	none	0	0	126	1e-6
chr21-043004579-GAAA-GAACAAAAAA	chr21	43004579	GAAA	GAACAAAAAA	7087505	PASS	0	none	0	0	126	1e-6
chr21-043004579-GAAA-GATAAAAAAA	chr21	43004579	GAAA	GATAAAAAAA	7087505	PASS	0	none	0	0	126	1e-6
chr21-043007640-G-A	chr21	43007640	G	A	246432	PASS	0.016789	nfe	0.01099899999999999	2	134	0.016789
chr21-043010029-T-C	chr21	43010029	T	C	577375	PASS	0.07515	mid	0.04820000000000002	4	134	0.07515
chr21-043010109-A-T	chr21	43010109	A	T	17863	PASS	0.0022387	amr	6.340000000000003e-4	2	134	0.0022387
chr21-043010215-T-A	chr21	43010215	T	A	16319925	PASS	0	none	9e-6	0	134	9e-6
chr21-043010215-T-C	chr21	43010215	T	C	16319925	PASS	0.91053	nfe	0.8764910000000006	124	134	0.91053
chr21-043013344-C-G	chr21	43013344	C	G	1024730	PASS	0.24356	afr	0.11559	21	134	0.24356
chr21-043017032-A-G	chr21	43017032	A	G	6154018	PASS	0.47114	eas	0.3414339999999993	33	134	0.47114
chr21-043017267-CA-C	chr21	43017267	CA	C	33.97	VQSRTrancheINDEL95.00to96.00	1.05e-5	nfe	0	1	84	1.05e-5
chr21-043017378-G-A	chr21	43017378	G	A	16460	PASS	0.0051293	nfe	0.004044	1	4	0.0051293
chr21-043017490-A-G	chr21	43017490	A	G	694948	PASS	0.82369	nfe	0.3493739999999997	0	0	0.82369
chr21-043017556-GA-AA	chr21	43017556	GA	AA	53224	PASS	0	none	2.2000000000000003e-5	0	0	2.2000000000000003e-5
chr21-043017556-GA-G	chr21	43017556	GA	G	53224	PASS	0	none	4.710000000000004e-4	0	0	4.710000000000004e-4
chr21-043017556-GA-GAA	chr21	43017556	GA	GAA	53224	PASS	0	none	0.03498500000000001	0	0	0.03498500000000001
chr21-043017556-GA-GAAA	chr21	43017556	GA	GAAA	53224	PASS	0	none	8.180000000000003e-4	0	0	8.180000000000003e-4
chr21-043017556-GA-GAAAA	chr21	43017556	GA	GAAAA	53224	PASS	0	none	0	0	0	1e-6
chr21-043017788-C-T	chr21	43017788	C	T	10993	PASS	0.0055311	nfe	0.002406	0	2	0.0055311
chr21-043017909-G-T	chr21	43017909	G	T	1505	PASS	2.745e-4	sas	1.47e-4	1	96	2.745e-4
chr21-043018047-CAAAAAAAAAAA-AAAAAAAAAAAA	chr21	43018047	CAAAAAAAAAAA	AAAAAAAAAAAA	3813121	PASS	0	none	8.9e-5	0	8	8.9e-5
chr21-043018047-CAAAAAAAAAAA-C	chr21	43018047	CAAAAAAAAAAA	C	3813121	PASS	5.49e-5	nfe	2.2000000000000003e-5	0	8	5.49e-5
chr21-043018047-CAAAAAAAAAAA-CA	chr21	43018047	CAAAAAAAAAAA	CA	3813121	PASS	0	none	2.93e-4	0	8	2.93e-4
chr21-043018047-CAAAAAAAAAAA-CAA	chr21	43018047	CAAAAAAAAAAA	CAA	3813121	PASS	0	none	0.003613	0	8	0.003613
chr21-043018047-CAAAAAAAAAAA-CAAA	chr21	43018047	CAAAAAAAAAAA	CAAA	3813121	PASS	0	none	4.03e-4	0	8	4.03e-4
chr21-043018047-CAAAAAAAAAAA-CAAAA	chr21	43018047	CAAAAAAAAAAA	CAAAA	3813121	PASS	0	none	1.6699999999999994e-4	0	8	1.6699999999999994e-4
chr21-043018047-CAAAAAAAAAAA-CAAAAA	chr21	43018047	CAAAAAAAAAAA	CAAAAA	3813121	PASS	0	none	6.999999999999998e-5	0	8	6.999999999999998e-5
chr21-043018047-CAAAAAAAAAAA-CAAAAAA	chr21	43018047	CAAAAAAAAAAA	CAAAAAA	3813121	PASS	0	none	2.2899999999999996e-4	0	8	2.2899999999999996e-4
chr21-043018047-CAAAAAAAAAAA-CAAAAAAA	chr21	43018047	CAAAAAAAAAAA	CAAAAAAA	3813121	PASS	0	none	0.00107999999999999	0	8	0.00107999999999999
chr21-043018047-CAAAAAAAAAAA-CAAAAAAAA	chr21	43018047	CAAAAAAAAAAA	CAAAAAAAA	3813121	PASS	0	none	0.003715	0	8	0.003715
chr21-043018047-CAAAAAAAAAAA-CAAAAAAAAA	chr21	43018047	CAAAAAAAAAAA	CAAAAAAAAA	3813121	PASS	0	none	0.01388699999999999	0	8	0.01388699999999999
chr21-043018047-CAAAAAAAAAAA-CAAAAAAAAAA	chr21	43018047	CAAAAAAAAAAA	CAAAAAAAAAA	3813121	PASS	0	none	0.043196	0	8	0.043196
chr21-043018047-CAAAAAAAAAAA-CAAAAAAAAAAAA	chr21	43018047	CAAAAAAAAAAA	CAAAAAAAAAAAA	3813121	PASS	0	none	0.12095500000000002	2	8	0.12095500000000002
chr21-043018047-CAAAAAAAAAAA-CAAAAAAAAAAAAA	chr21	43018047	CAAAAAAAAAAA	CAAAAAAAAAAAAA	3813121	PASS	0	none	0.10518	1	8	0.10518
chr21-043018047-CAAAAAAAAAAA-CAAAAAAAAAAAAAA	chr21	43018047	CAAAAAAAAAAA	CAAAAAAAAAAAAAA	3813121	PASS	0	none	0.133471	2	8	0.133471
chr21-043018047-CAAAAAAAAAAA-CAAAAAAAAAAAAAAA	chr21	43018047	CAAAAAAAAAAA	CAAAAAAAAAAAAAAA	3813121	PASS	0	none	0.15026000000000003	0	8	0.15026000000000003
chr21-043018047-CAAAAAAAAAAA-CAAAAAAAAAAAAAAAA	chr21	43018047	CAAAAAAAAAAA	CAAAAAAAAAAAAAAAA	3813121	PASS	0	none	0.07613800000000001	0	8	0.07613800000000001
chr21-043018047-CAAAAAAAAAAA-CAAAAAAAAAAAAAAAAA	chr21	43018047	CAAAAAAAAAAA	CAAAAAAAAAAAAAAAAA	3813121	PASS	0	none	0.024434	0	8	0.024434
chr21-043018047-CAAAAAAAAAAA-CAAAAAAAAAAAAAAAAAA	chr21	43018047	CAAAAAAAAAAA	CAAAAAAAAAAAAAAAAAA	3813121	PASS	0	none	0.01049299999999999	0	8	0.01049299999999999
chr21-043018047-CAAAAAAAAAAA-CAAAAAAAAAAAAAAAAAAA	chr21	43018047	CAAAAAAAAAAA	CAAAAAAAAAAAAAAAAAAA	3813121	PASS	0	none	0.003892	0	8	0.003892
chr21-043018047-CAAAAAAAAAAA-CAAAAAAAAAAAAAAAAAAAA	chr21	43018047	CAAAAAAAAAAA	CAAAAAAAAAAAAAAAAAAAA	3813121	PASS	0	none	0.00161399999999999	0	8	0.00161399999999999
chr21-043018047-CAAAAAAAAAAA-CAAAAAAAAAAAAAAAAAAAAA	chr21	43018047	CAAAAAAAAAAA	CAAAAAAAAAAAAAAAAAAAAA	3813121	PASS	0	none	9.370000000000004e-4	0	8	9.370000000000004e-4
chr21-043018047-CAAAAAAAAAAA-CAAAAAAAAAAAAAAAAAAAAAA	chr21	43018047	CAAAAAAAAAAA	CAAAAAAAAAAAAAAAAAAAAAA	3813121	PASS	0	none	7.710000000000004e-4	0	8	7.710000000000004e-4
chr21-043018047-CAAAAAAAAAAA-CAAAAAAAAAAAAAAAAAAAAAAA	chr21	43018047	CAAAAAAAAAAA	CAAAAAAAAAAAAAAAAAAAAAAA	3813121	PASS	0	none	4.480000000000004e-4	0	8	4.480000000000004e-4
chr21-043018047-CAAAAAAAAAAA-CAAAAAAAAAAAAAAAAAAAAAAAA	chr21	43018047	CAAAAAAAAAAA	CAAAAAAAAAAAAAAAAAAAAAAAA	3813121	PASS	0	none	3.810000000000003e-4	0	8	3.810000000000003e-4
chr21-043018047-CAAAAAAAAAAA-CAAAAAAAAAAAAAAAAAAAAAAAAA	chr21	43018047	CAAAAAAAAAAA	CAAAAAAAAAAAAAAAAAAAAAAAAA	3813121	PASS	0	none	3.150000000000005e-4	0	8	3.150000000000005e-4
chr21-043018047-CAAAAAAAAAAA-CAAAAAAAAAAAAAAAAAAAAAAAAAA	chr21	43018047	CAAAAAAAAAAA	CAAAAAAAAAAAAAAAAAAAAAAAAAA	3813121	PASS	0	none	2.2000000000000003e-5	0	8	2.2000000000000003e-5
chr21-043018047-CAAAAAAAAAAA-CAAAAAAAAAAAAAAAAAAAAAAAAAAA	chr21	43018047	CAAAAAAAAAAA	CAAAAAAAAAAAAAAAAAAAAAAAAAAA	3813121	PASS	0	none	6.999999999999998e-5	0	8	6.999999999999998e-5
chr21-043018047-CAAAAAAAAAAA-CAAAAAAAAAAAAAAAAAAAAAAAAAAAA	chr21	43018047	CAAAAAAAAAAA	CAAAAAAAAAAAAAAAAAAAAAAAAAAAA	3813121	PASS	0	none	9e-6	0	8	9e-6
chr21-043018071-G-*	chr21	43018071	G	*	129830	ExcessHet	0	none	4.720000000000004e-4	0	66	4.720000000000004e-4
chr21-043018071-G-A	chr21	43018071	G	A	129830	ExcessHet	0.14699	sas	0.05357700000000001	0	66	0.14699
chr21-043018071-G-T	chr21	43018071	G	T	129830	ExcessHet	0.0071184	nfe	0.002962	1	66	0.0071184
chr21-043018074-G-*	chr21	43018074	G	*	97929	VQSRTrancheSNP99.80to99.90	0	none	3.6999999999999985e-5	0	88	3.6999999999999985e-5
chr21-043018074-G-A	chr21	43018074	G	A	97929	VQSRTrancheSNP99.80to99.90	0.076295	sas	0.03711600000000002	0	88	0.076295
chr21-043018074-G-T	chr21	43018074	G	T	97929	VQSRTrancheSNP99.80to99.90	0.0027113	nfe	0.00125199999999999	0	88	0.0027113
chr21-043018087-C-*	chr21	43018087	C	*	4088	VQSRTrancheSNP99.80to99.90	0	none	0	0	64	1e-6
chr21-043018087-C-A	chr21	43018087	C	A	4088	VQSRTrancheSNP99.80to99.90	0.0046353	nfe	0.004306	0	64	0.0046353
chr21-043018087-C-T	chr21	43018087	C	T	4088	VQSRTrancheSNP99.80to99.90	0	none	9e-6	0	64	9e-6
chr21-043018091-G-*	chr21	43018091	G	*	1370	VQSRTrancheSNP99.80to99.90	0	none	0	0	60	1e-6
chr21-043018091-G-A	chr21	43018091	G	A	1370	VQSRTrancheSNP99.80to99.90	0	none	9e-6	0	60	9e-6
chr21-043018091-G-T	chr21	43018091	G	T	1370	VQSRTrancheSNP99.80to99.90	0.0016691	nfe	0.00159199999999999	0	60	0.0016691
chr21-043018378-C-G	chr21	43018378	C	G	335518	PASS	0.060948	mid	0.04690900000000001	4	126	0.060948
chr21-043018378-C-T	chr21	43018378	C	T	335518	PASS	0	none	1.0799999999999996e-4	0	126	1.0799999999999996e-4
chr21-043021108-CA-C	chr21	43021108	CA	C	3090.97	VQSRTrancheINDEL95.00to96.00	4.9072e-4	nfe	0.00186399999999999	1	80	0.00186399999999999
chr21-043021108-CA-CAA	chr21	43021108	CA	CAA	3090.97	VQSRTrancheINDEL95.00to96.00	0	none	4.04e-4	0	80	4.04e-4
chr21-043024664-TGC-AGC	chr21	43024664	TGC	AGC	468582	PASS	0	none	0	0	128	1e-6
chr21-043024664-TGC-CGC	chr21	43024664	TGC	CGC	468582	PASS	0	none	0	0	128	1e-6
chr21-043024664-TGC-T	chr21	43024664	TGC	T	468582	PASS	0.067647	mid	0.04643100000000001	4	128	0.067647
chr21-043024665-GC-*	chr21	43024665	GC	*	11770365	PASS	0	none	0.04642600000000001	4	124	0.04642600000000001
chr21-043024665-GC-AC	chr21	43024665	GC	AC	11770365	PASS	0	none	0.7940030000000003	110	124	0.7940030000000003
chr21-043024665-GC-CC	chr21	43024665	GC	CC	11770365	PASS	0	none	0	0	124	1e-6
chr21-043024665-GC-G	chr21	43024665	GC	G	11770365	PASS	0	none	0	0	124	1e-6
chr21-043024667-AC-A	chr21	43024667	AC	A	11906827	PASS	0	none	0	0	124	1e-6
chr21-043024667-AC-ATGC	chr21	43024667	AC	ATGC	11906827	PASS	0	none	0.04640000000000002	4	124	0.04640000000000002
chr21-043024667-AC-GC	chr21	43024667	AC	GC	11906827	PASS	0	none	0.7940030000000003	110	124	0.7940030000000003
chr21-043025075-C-T	chr21	43025075	C	T	2450807	PASS	0.2915	nfe	0.233611	44	132	0.2915
chr21-043028608-C-T	chr21	43028608	C	T	2453432	PASS	0.24091	afr	0.11653100000000002	21	134	0.24091
chr21-043028619-G-A	chr21	43028619	G	A	42126	PASS	0.018847	afr	0.00209	1	134	0.018847
chr21-043028653-G-C	chr21	43028653	G	C	12234179	PASS	0.4226	nfe	0.3459999999999995	66	134	0.4226
chr21-043028653-G-T	chr21	43028653	G	T	12234179	PASS	3.152e-5	nfe	8.9e-5	0	134	8.9e-5
chr21-043028665-G-A	chr21	43028665	G	A	12876140	PASS	0.42227	nfe	0.34637799999999946	66	134	0.42227
chr21-043028985-G-A	chr21	43028985	G	A	24841733	PASS	0.93263	afr	0.8737810000000004	117	134	0.93263
chr21-043029066-G-A	chr21	43029066	G	A	72451	PASS	0.0050999	nfe	0.003423	3	134	0.0050999
chr21-043029807-G-A	chr21	43029807	G	A	3110538	PASS	0.30402	nfe	0.23459500000000005	44	134	0.30402
chr21-043030002-C-T	chr21	43030002	C	T	2805	PASS	9.928e-5	eas	2.2000000000000003e-5	1	134	9.928e-5
chr21-043030260-AGTGTGTGTGTGTGTGTGTGT-A	chr21	43030260	AGTGTGTGTGTGTGTGTGTGT	A	7424506	PASS	2.03e-5	nfe	1.6699999999999994e-4	0	128	1.6699999999999994e-4
chr21-043030260-AGTGTGTGTGTGTGTGTGTGT-AGT	chr21	43030260	AGTGTGTGTGTGTGTGTGTGT	AGT	7424506	PASS	0	none	0.043631	5	128	0.043631
chr21-043030260-AGTGTGTGTGTGTGTGTGTGT-AGTGT	chr21	43030260	AGTGTGTGTGTGTGTGTGTGT	AGTGT	7424506	PASS	0	none	0.138157	27	128	0.138157
chr21-043030260-AGTGTGTGTGTGTGTGTGTGT-AGTGTGT	chr21	43030260	AGTGTGTGTGTGTGTGTGTGT	AGTGTGT	7424506	PASS	0	none	0.05714100000000002	13	128	0.05714100000000002
chr21-043030260-AGTGTGTGTGTGTGTGTGTGT-AGTGTGTGT	chr21	43030260	AGTGTGTGTGTGTGTGTGTGT	AGTGTGTGT	7424506	PASS	0	none	0.047152	10	128	0.047152
chr21-043030260-AGTGTGTGTGTGTGTGTGTGT-AGTGTGTGTGT	chr21	43030260	AGTGTGTGTGTGTGTGTGTGT	AGTGTGTGTGT	7424506	PASS	0	none	0.43391499999999983	64	128	0.43391499999999983
chr21-043030260-AGTGTGTGTGTGTGTGTGTGT-AGTGTGTGTGTGT	chr21	43030260	AGTGTGTGTGTGTGTGTGTGT	AGTGTGTGTGTGT	7424506	PASS	0	none	0.015693	0	128	0.015693
chr21-043030260-AGTGTGTGTGTGTGTGTGTGT-AGTGTGTGTGTGTGT	chr21	43030260	AGTGTGTGTGTGTGTGTGTGT	AGTGTGTGTGTGTGT	7424506	PASS	0	none	6.330000000000003e-4	0	128	6.330000000000003e-4
chr21-043030260-AGTGTGTGTGTGTGTGTGTGT-AGTGTGTGTGTGTGTGT	chr21	43030260	AGTGTGTGTGTGTGTGTGTGT	AGTGTGTGTGTGTGTGT	7424506	PASS	0	none	0.00110799999999999	0	128	0.00110799999999999
chr21-043030260-AGTGTGTGTGTGTGTGTGTGT-AGTGTGTGTGTGTGTGTGT	chr21	43030260	AGTGTGTGTGTGTGTGTGTGT	AGTGTGTGTGTGTGTGTGT	7424506	PASS	0	none	0.00940499999999999	0	128	0.00940499999999999
chr21-043030260-AGTGTGTGTGTGTGTGTGTGT-AGTGTGTGTGTGTGTGTGTGTGT	chr21	43030260	AGTGTGTGTGTGTGTGTGTGT	AGTGTGTGTGTGTGTGTGTGTGT	7424506	PASS	0	none	0.003448	0	128	0.003448
chr21-043030260-AGTGTGTGTGTGTGTGTGTGT-AGTGTGTGTGTGTGTGTGTGTGTGT	chr21	43030260	AGTGTGTGTGTGTGTGTGTGT	AGTGTGTGTGTGTGTGTGTGTGTGT	7424506	PASS	0	none	0.00828599999999999	1	128	0.00828599999999999
chr21-043030260-AGTGTGTGTGTGTGTGTGTGT-AGTGTGTGTGTGTGTGTGTGTGTGTGT	chr21	43030260	AGTGTGTGTGTGTGTGTGTGT	AGTGTGTGTGTGTGTGTGTGTGTGTGT	7424506	PASS	0	none	7.980000000000003e-4	0	128	7.980000000000003e-4
chr21-043030260-AGTGTGTGTGTGTGTGTGTGT-AGTGTGTGTGTGTGTGTGTGTGTGTGTGT	chr21	43030260	AGTGTGTGTGTGTGTGTGTGT	AGTGTGTGTGTGTGTGTGTGTGTGTGTGT	7424506	PASS	0	none	0	0	128	1e-6
chr21-043030260-AGTGTGTGTGTGTGTGTGTGT-GGTGTGTGTGTGTGTGTGTGT	chr21	43030260	AGTGTGTGTGTGTGTGTGTGT	GGTGTGTGTGTGTGTGTGTGT	7424506	PASS	0	none	5.2999999999999994e-5	0	128	5.2999999999999994e-5
chr21-043030266-TGTGTGTGTGTGTGTG-*	chr21	43030266	TGTGTGTGTGTGTGTG	*	1660.97	PASS	0	none	0.7183210000000002	106	114	0.7183210000000002
chr21-043030266-TGTGTGTGTGTGTGTG-T	chr21	43030266	TGTGTGTGTGTGTGTG	T	1660.97	PASS	0.0012763	nfe	7.030000000000005e-4	0	114	0.0012763
chr21-043030270-TGTGTGTGTGTGTGTGTGTGTGTGCGTGTGTGC-*	chr21	43030270	TGTGTGTGTGTGTGTGTGTGTGTGCGTGTGTGC	*	669	PASS	0	none	0.7155600000000001	106	114	0.7155600000000001
chr21-043030270-TGTGTGTGTGTGTGTGTGTGTGTGCGTGTGTGC-AGTGTGTGTGTGTGTGTGTGTGTGCGTGTGTGC	chr21	43030270	TGTGTGTGTGTGTGTGTGTGTGTGCGTGTGTGC	AGTGTGTGTGTGTGTGTGTGTGTGCGTGTGTGC	669	PASS	0	none	6.800000000000003e-4	0	114	6.800000000000003e-4
chr21-043030270-TGTGTGTGTGTGTGTGTGTGTGTGCGTGTGTGC-T	chr21	43030270	TGTGTGTGTGTGTGTGTGTGTGTGCGTGTGTGC	T	669	PASS	0.0014238	nfe	9e-6	0	114	0.0014238
chr21-043030272-TGTGTGTGTGTGTGTGTGTGTGC-*	chr21	43030272	TGTGTGTGTGTGTGTGTGTGTGC	*	1673.97	PASS	0	none	0.42310699999999973	80	98	0.42310699999999973
chr21-043030272-TGTGTGTGTGTGTGTGTGTGTGC-T	chr21	43030272	TGTGTGTGTGTGTGTGTGTGTGC	T	1673.97	PASS	9.37e-6	nfe	6.330000000000003e-4	0	98	6.330000000000003e-4
chr21-043030274-TG-*	chr21	43030274	TG	*	271	PASS	0	none	0.3356309999999999	60	108	0.3356309999999999
chr21-043030274-TG-CG	chr21	43030274	TG	CG	271	PASS	0	none	5.640000000000005e-4	0	108	5.640000000000005e-4
chr21-043030274-TG-T	chr21	43030274	TG	T	271	PASS	0	none	0	0	108	1e-6
chr21-043030276-TGTGTGTGTGTGTGTGTGC-*	chr21	43030276	TGTGTGTGTGTGTGTGTGC	*	13871	PASS	0	none	0.2627569999999994	50	108	0.2627569999999994
chr21-043030276-TGTGTGTGTGTGTGTGTGC-CGTGTGTGTGTGTGTGTGC	chr21	43030276	TGTGTGTGTGTGTGTGTGC	CGTGTGTGTGTGTGTGTGC	13871	PASS	0	none	0.002814	0	108	0.002814
chr21-043030276-TGTGTGTGTGTGTGTGTGC-T	chr21	43030276	TGTGTGTGTGTGTGTGTGC	T	13871	PASS	0	none	0	0	108	1e-6
chr21-043030276-TGTGTGTGTGTGTGTGTGC-TTGTGTGTGC	chr21	43030276	TGTGTGTGTGTGTGTGTGC	TTGTGTGTGC	13871	PASS	0	none	0	0	108	1e-6
chr21-043030278-TGTGTGTGTGTGTGTGC-*	chr21	43030278	TGTGTGTGTGTGTGTGC	*	26541	PASS	0	none	0.06917100000000002	7	92	0.06917100000000002
chr21-043030278-TGTGTGTGTGTGTGTGC-CGTGTGTGTGTGTGTGC	chr21	43030278	TGTGTGTGTGTGTGTGC	CGTGTGTGTGTGTGTGC	26541	PASS	0	none	0.007734	0	92	0.007734
chr21-043030278-TGTGTGTGTGTGTGTGC-T	chr21	43030278	TGTGTGTGTGTGTGTGC	T	26541	PASS	7.173e-5	nfe	1.6699999999999994e-4	0	92	1.6699999999999994e-4
chr21-043030278-TGTGTGTGTGTGTGTGC-TGCGTGTGTGTGTGTGTGC	chr21	43030278	TGTGTGTGTGTGTGTGC	TGCGTGTGTGTGTGTGTGC	26541	PASS	0	none	0	0	92	1e-6
chr21-043030278-TGTGTGTGTGTGTGTGC-TTGTGTGTGTGTGTGC	chr21	43030278	TGTGTGTGTGTGTGTGC	TTGTGTGTGTGTGTGC	26541	PASS	0	none	0	0	92	1e-6
chr21-043030290-T-*	chr21	43030290	T	*	55014	PASS	0	none	8.450000000000003e-4	0	128	8.450000000000003e-4
chr21-043030290-T-C	chr21	43030290	T	C	55014	PASS	0.011491	nfe	0.005673	2	128	0.011491
chr21-043030292-TGC-*	chr21	43030292	TGC	*	3000945	PASS	0	none	7.030000000000005e-4	0	118	7.030000000000005e-4
chr21-043030292-TGC-CGC	chr21	43030292	TGC	CGC	3000945	PASS	0	none	0.30155699999999996	32	118	0.30155699999999996
chr21-043030292-TGC-T	chr21	43030292	TGC	T	3000945	PASS	0	none	0	0	118	1e-6
chr21-043030292-TGC-TGCGC	chr21	43030292	TGC	TGCGC	3000945	PASS	0	none	7.099999999999998e-5	0	118	7.099999999999998e-5
chr21-043030292-TGC-TGTGCGC	chr21	43030292	TGC	TGTGCGC	3000945	PASS	0	none	0	0	118	1e-6
chr21-043030435-C-A	chr21	43030435	C	A	396	PASS	0	none	0	0	24	1e-6
chr21-043030435-C-T	chr21	43030435	C	T	396	PASS	0	none	9e-6	1	24	9e-6
chr21-043031887-G-*	chr21	43031887	G	*	207346	PASS	0	none	3.810000000000003e-4	0	0	3.810000000000003e-4
chr21-043031887-G-A	chr21	43031887	G	A	207346	PASS	0.14517	afr	0.05950100000000001	0	0	0.14517
chr21-043031887-G-T	chr21	43031887	G	T	207346	PASS	0	none	5.2999999999999994e-5	0	0	5.2999999999999994e-5
chr21-043032345-T-*	chr21	43032345	T	*	6306219	PASS	0	none	3.6999999999999985e-5	0	0	3.6999999999999985e-5
chr21-043032345-T-C	chr21	43032345	T	C	6306219	PASS	0.79233	afr	0.49002299999999954	0	0	0.79233
chr21-043055676-C-T	chr21	43055676	C	T	1766840	PASS	0.71574	nfe	0.41686399999999973	0	0	0.71574
chr21-043055686-T-*	chr21	43055686	T	*	1940595	PASS	0	none	0	0	2	1e-6
chr21-043055686-T-A	chr21	43055686	T	A	1940595	PASS	0	none	9e-6	0	2	9e-6
chr21-043055686-T-C	chr21	43055686	T	C	1940595	PASS	0.72687	nfe	0.41931099999999977	2	2	0.72687
chr21-043055766-C-A	chr21	43055766	C	A	564111	PASS	0	none	0	0	76	1e-6
chr21-043055766-C-T	chr21	43055766	C	T	564111	PASS	0.1048	nfe	0.091542	12	76	0.1048
chr21-043055843-T-C	chr21	43055843	T	C	353889	PASS	0.177	mid	0.08446200000000001	6	26	0.177
chr21-043055890-CTTT-C	chr21	43055890	CTTT	C	59151	PASS	0	none	0	0	0	1e-6
chr21-043055890-CTTT-CT	chr21	43055890	CTTT	CT	59151	PASS	0	none	2.93e-4	0	0	2.93e-4
chr21-043055890-CTTT-CTT	chr21	43055890	CTTT	CTT	59151	PASS	0	none	0.01613700000000001	0	0	0.01613700000000001
chr21-043055890-CTTT-CTTTT	chr21	43055890	CTTT	CTTTT	59151	PASS	0	none	0.01781800000000002	0	0	0.01781800000000002
chr21-043055890-CTTT-CTTTTT	chr21	43055890	CTTT	CTTTTT	59151	PASS	0	none	3.810000000000003e-4	0	0	3.810000000000003e-4
chr21-043055890-CTTT-CTTTTTT	chr21	43055890	CTTT	CTTTTTT	59151	PASS	0	none	9e-6	0	0	9e-6
chr21-043055890-CTTT-CTTTTTTT	chr21	43055890	CTTT	CTTTTTTT	59151	PASS	0	none	0	0	0	1e-6
chr21-043055890-CTTT-TTTT	chr21	43055890	CTTT	TTTT	59151	PASS	0	none	3.6999999999999985e-5	0	0	3.6999999999999985e-5
chr21-043056064-GC-G	chr21	43056064	GC	G	299.97	PASS	0	none	0	0	40	1e-6
chr21-043056064-GC-GCC	chr21	43056064	GC	GCC	299.97	PASS	0	none	1.27e-4	0	40	1.27e-4
chr21-043056923-T-C	chr21	43056923	T	C	270231	PASS	0.30667	afr	0.051676	0	4	0.30667
chr21-043056923-T-G	chr21	43056923	T	G	270231	PASS	0	none	9e-6	0	4	9e-6
chr21-043056985-C-T	chr21	43056985	C	T	35901	PASS	0.0041314	afr	0.01789800000000002	0	4	0.01789800000000002
chr21-043060506-G-A	chr21	43060506	G	A	903983	PASS	0.58574	eas	0.241834	0	0	0.58574
chr21-043063877-T-C	chr21	43063877	T	C	301357	PASS	0.2961	afr	0.09056100000000002	3	26	0.2961
chr21-043065582-C-A	chr21	43065582	C	A	106212	PASS	0.013104	nfe	0.006129	5	86	0.013104
chr21-043066101-C-A	chr21	43066101	C	A	984746	VQSRTrancheSNP99.95to100.00	0.012389	eas	5.2999999999999994e-5	0	112	0.012389
chr21-043066101-C-T	chr21	43066101	C	T	984746	VQSRTrancheSNP99.95to100.00	0.10455	nfe	0.112969	16	112	0.112969
chr21-043066201-G-T	chr21	43066201	G	T	225424	VQSRTrancheSNP99.80to99.90	0.0099444	nfe	0.004234	1	106	0.0099444
chr21-043066214-T-*	chr21	43066214	T	*	44907	PASS	0	none	5.2999999999999994e-5	0	106	5.2999999999999994e-5
chr21-043066214-T-C	chr21	43066214	T	C	44907	PASS	1.1012e-4	sas	0.025876	0	106	0.025876
chr21-043066214-T-G	chr21	43066214	T	G	44907	PASS	0	none	9e-6	0	106	9e-6
chr21-043068634-C-A	chr21	43068634	C	A	468	VQSRTrancheSNP99.80to99.90	2.643e-5	nfe	4.0400000000000006e-4	0	18	4.0400000000000006e-4
chr21-043068634-C-T	chr21	43068634	C	T	468	VQSRTrancheSNP99.80to99.90	0	none	0	0	18	1e-6
chr21-043068645-GAAAAA-*	chr21	43068645	GAAAAA	*	26372	VQSRTrancheINDEL96.00to97.00	0	none	2.2000000000000003e-5	0	24	2.2000000000000003e-5
chr21-043068645-GAAAAA-AAAAAA	chr21	43068645	GAAAAA	AAAAAA	26372	VQSRTrancheINDEL96.00to97.00	0	none	7.950000000000004e-4	0	24	7.950000000000004e-4
chr21-043068645-GAAAAA-G	chr21	43068645	GAAAAA	G	26372	VQSRTrancheINDEL96.00to97.00	0	none	2.2000000000000003e-5	0	24	2.2000000000000003e-5
chr21-043068645-GAAAAA-GAA	chr21	43068645	GAAAAA	GAA	26372	VQSRTrancheINDEL96.00to97.00	0	none	2.2000000000000003e-5	0	24	2.2000000000000003e-5
chr21-043068645-GAAAAA-GAAA	chr21	43068645	GAAAAA	GAAA	26372	VQSRTrancheINDEL96.00to97.00	0	none	0.00176299999999999	0	24	0.00176299999999999
chr21-043068645-GAAAAA-GAAAA	chr21	43068645	GAAAAA	GAAAA	26372	VQSRTrancheINDEL96.00to97.00	0	none	0.020698	1	24	0.020698
chr21-043068645-GAAAAA-GAAAAAAA	chr21	43068645	GAAAAA	GAAAAAAA	26372	VQSRTrancheINDEL96.00to97.00	0	none	1.47e-4	0	24	1.47e-4
chr21-043068645-GAAAAA-GAAAAAAAA	chr21	43068645	GAAAAA	GAAAAAAAA	26372	VQSRTrancheINDEL96.00to97.00	0	none	0	0	24	1e-6
chr21-043068645-GAAAAA-TAAAAA	chr21	43068645	GAAAAA	TAAAAA	26372	VQSRTrancheINDEL96.00to97.00	0	none	0	0	24	1e-6
chr21-043068713-GAAAAAAAAAAAAAA-*	chr21	43068713	GAAAAAAAAAAAAAA	*	47403	VQSRTrancheINDEL99.50to99.90	0	none	2.2899999999999996e-4	0	0	2.2899999999999996e-4
chr21-043068713-GAAAAAAAAAAAAAA-AAAAAAAAAAAAAAA	chr21	43068713	GAAAAAAAAAAAAAA	AAAAAAAAAAAAAAA	47403	VQSRTrancheINDEL99.50to99.90	0	none	4.03e-4	0	0	4.03e-4
chr21-043068713-GAAAAAAAAAAAAAA-CAAAAAAAAAAAAAA	chr21	43068713	GAAAAAAAAAAAAAA	CAAAAAAAAAAAAAA	47403	VQSRTrancheINDEL99.50to99.90	0	none	8.9e-5	0	0	8.9e-5
chr21-043068713-GAAAAAAAAAAAAAA-G	chr21	43068713	GAAAAAAAAAAAAAA	G	47403	VQSRTrancheINDEL99.50to99.90	0	none	0	0	0	1e-6
chr21-043068713-GAAAAAAAAAAAAAA-GAAA	chr21	43068713	GAAAAAAAAAAAAAA	GAAA	47403	VQSRTrancheINDEL99.50to99.90	0	none	0	0	0	1e-6
chr21-043068713-GAAAAAAAAAAAAAA-GAAAAA	chr21	43068713	GAAAAAAAAAAAAAA	GAAAAA	47403	VQSRTrancheINDEL99.50to99.90	0	none	9e-6	0	0	9e-6
chr21-043068713-GAAAAAAAAAAAAAA-GAAAAAAA	chr21	43068713	GAAAAAAAAAAAAAA	GAAAAAAA	47403	VQSRTrancheINDEL99.50to99.90	0	none	9e-6	0	0	9e-6
chr21-043068713-GAAAAAAAAAAAAAA-GAAAAAAAA	chr21	43068713	GAAAAAAAAAAAAAA	GAAAAAAAA	47403	VQSRTrancheINDEL99.50to99.90	0	none	1.0699999999999996e-4	0	0	1.0699999999999996e-4
chr21-043068713-GAAAAAAAAAAAAAA-GAAAAAAAAA	chr21	43068713	GAAAAAAAAAAAAAA	GAAAAAAAAA	47403	VQSRTrancheINDEL99.50to99.90	0	none	4.710000000000004e-4	0	0	4.710000000000004e-4
chr21-043068713-GAAAAAAAAAAAAAA-GAAAAAAAAAA	chr21	43068713	GAAAAAAAAAAAAAA	GAAAAAAAAAA	47403	VQSRTrancheINDEL99.50to99.90	0	none	0.00181099999999999	0	0	0.00181099999999999
chr21-043068713-GAAAAAAAAAAAAAA-GAAAAAAAAAAA	chr21	43068713	GAAAAAAAAAAAAAA	GAAAAAAAAAAA	47403	VQSRTrancheINDEL99.50to99.90	0	none	0.005474	0	0	0.005474
chr21-043068713-GAAAAAAAAAAAAAA-GAAAAAAAAAAAA	chr21	43068713	GAAAAAAAAAAAAAA	GAAAAAAAAAAAA	47403	VQSRTrancheINDEL99.50to99.90	0	none	4.480000000000004e-4	0	0	4.480000000000004e-4
chr21-043068713-GAAAAAAAAAAAAAA-GAAAAAAAAAAAAA	chr21	43068713	GAAAAAAAAAAAAAA	GAAAAAAAAAAAAA	47403	VQSRTrancheINDEL99.50to99.90	0	none	0.031702	0	0	0.031702
chr21-043068713-GAAAAAAAAAAAAAA-GAAAAAAAAAAAAAAA	chr21	43068713	GAAAAAAAAAAAAAA	GAAAAAAAAAAAAAAA	47403	VQSRTrancheINDEL99.50to99.90	0	none	0.015718	0	0	0.015718
chr21-043068713-GAAAAAAAAAAAAAA-GAAAAAAAAAAAAAAAA	chr21	43068713	GAAAAAAAAAAAAAA	GAAAAAAAAAAAAAAAA	47403	VQSRTrancheINDEL99.50to99.90	0	none	0.00129699999999999	0	0	0.00129699999999999
chr21-043068713-GAAAAAAAAAAAAAA-GAAAAAAAAAAAAAAAAA	chr21	43068713	GAAAAAAAAAAAAAA	GAAAAAAAAAAAAAAAAA	47403	VQSRTrancheINDEL99.50to99.90	0	none	4.260000000000005e-4	0	0	4.260000000000005e-4
chr21-043068713-GAAAAAAAAAAAAAA-GAAAAAAAAAAAAAAAAAA	chr21	43068713	GAAAAAAAAAAAAAA	GAAAAAAAAAAAAAAAAAA	47403	VQSRTrancheINDEL99.50to99.90	0	none	2.2000000000000003e-5	0	0	2.2000000000000003e-5
chr21-043068713-GAAAAAAAAAAAAAA-GAAAAAAAAAAAAAAAAAAA	chr21	43068713	GAAAAAAAAAAAAAA	GAAAAAAAAAAAAAAAAAAA	47403	VQSRTrancheINDEL99.50to99.90	0	none	2.500000000000001e-4	0	0	2.500000000000001e-4
chr21-043068713-GAAAAAAAAAAAAAA-GAAAAAAAAAAAAAAAAAAAA	chr21	43068713	GAAAAAAAAAAAAAA	GAAAAAAAAAAAAAAAAAAAA	47403	VQSRTrancheINDEL99.50to99.90	0	none	4.03e-4	0	0	4.03e-4
chr21-043068713-GAAAAAAAAAAAAAA-GAAAAAAAAAAAAAAAAAAAAA	chr21	43068713	GAAAAAAAAAAAAAA	GAAAAAAAAAAAAAAAAAAAAA	47403	VQSRTrancheINDEL99.50to99.90	0	none	2.2000000000000003e-5	0	0	2.2000000000000003e-5
chr21-043068713-GAAAAAAAAAAAAAA-GAAAAAAAAAAAAAAAAAAAAAA	chr21	43068713	GAAAAAAAAAAAAAA	GAAAAAAAAAAAAAAAAAAAAAA	47403	VQSRTrancheINDEL99.50to99.90	0	none	2.2000000000000003e-5	0	0	2.2000000000000003e-5
chr21-043068713-GAAAAAAAAAAAAAA-TAAAAAAAAAAAAAA	chr21	43068713	GAAAAAAAAAAAAAA	TAAAAAAAAAAAAAA	47403	VQSRTrancheINDEL99.50to99.90	0	none	0.00161399999999999	0	0	0.00161399999999999
chr21-043068714-A-*	chr21	43068714	A	*	187	PASS	0	none	0.04154	0	0	0.04154
chr21-043068714-A-G	chr21	43068714	A	G	187	PASS	0	none	9e-6	0	0	9e-6
chr21-043068714-A-T	chr21	43068714	A	T	187	PASS	0	none	6.999999999999998e-5	0	0	6.999999999999998e-5
chr21-043094386-T-C	chr21	43094386	T	C	55582	PASS	0.057913	afr	0.00337	2	116	0.057913
chr21-043094393-ATT-A	chr21	43094393	ATT	A	40060	ExcessHet	0	none	2.2000000000000003e-5	0	100	2.2000000000000003e-5
chr21-043094393-ATT-AT	chr21	43094393	ATT	AT	40060	ExcessHet	0	none	0.02372800000000002	1	100	0.02372800000000002
chr21-043094393-ATT-ATTT	chr21	43094393	ATT	ATTT	40060	ExcessHet	0	none	0.01420999999999998	0	100	0.01420999999999998
chr21-043094393-ATT-ATTTT	chr21	43094393	ATT	ATTTT	40060	ExcessHet	0	none	7.099999999999998e-5	0	100	7.099999999999998e-5
chr21-043094393-ATT-ATTTTTTTT	chr21	43094393	ATT	ATTTTTTTT	40060	ExcessHet	0	none	0	0	100	1e-6
chr21-043094393-ATT-ATTTTTTTTT	chr21	43094393	ATT	ATTTTTTTTT	40060	ExcessHet	0	none	9e-6	0	100	9e-6
chr21-043094393-ATT-ATTTTTTTTTTTTT	chr21	43094393	ATT	ATTTTTTTTTTTTT	40060	ExcessHet	0	none	9e-6	0	100	9e-6
chr21-043094393-ATT-ATTTTTTTTTTTTTTTTT	chr21	43094393	ATT	ATTTTTTTTTTTTTTTTT	40060	ExcessHet	0	none	0	0	100	1e-6
chr21-043094393-ATT-TTT	chr21	43094393	ATT	TTT	40060	ExcessHet	0	none	5.640000000000005e-4	0	100	5.640000000000005e-4
chr21-043094913-G-A	chr21	43094913	G	A	52869	PASS	0.012836	nfe	0.006053	2	94	0.012836
chr21-043095033-C-A	chr21	43095033	C	A	71	PASS	0	none	9e-6	0	10	9e-6
chr21-043095402-T-C	chr21	43095402	T	C	17010	VQSRTrancheSNP99.70to99.80	7.4326e-4	sas	4.270000000000005e-4	2	96	7.4326e-4
chr21-043096059-ATT-A	chr21	43096059	ATT	A	13035	PASS	0	none	2.2000000000000003e-5	0	0	2.2000000000000003e-5
chr21-043096059-ATT-AT	chr21	43096059	ATT	AT	13035	PASS	0	none	0.007223	0	0	0.007223
chr21-043096059-ATT-ATTT	chr21	43096059	ATT	ATTT	13035	PASS	0	none	0.002506	0	0	0.002506
chr21-043096059-ATT-TTT	chr21	43096059	ATT	TTT	13035	PASS	0	none	9e-6	0	0	9e-6
chr21-043103900-CTCCA-*	chr21	43103900	CTCCA	*	169678.97	PASS	0	none	0	0	0	1e-6
chr21-043103900-CTCCA-C	chr21	43103900	CTCCA	C	169678.97	PASS	0.14679	nfe	0.05811500000000001	0	0	0.14679
chr21-043103901-T-*	chr21	43103901	T	*	105	PASS	0	none	0.05811500000000001	0	0	0.05811500000000001
chr21-043103901-T-C	chr21	43103901	T	C	105	PASS	0	none	0	0	0	1e-6
chr21-043103902-CCA-*	chr21	43103902	CCA	*	50	VQSRTrancheINDEL99.50to99.90	0	none	0.058092	0	0	0.058092
chr21-043103902-CCA-ACA	chr21	43103902	CCA	ACA	50	VQSRTrancheINDEL99.50to99.90	0	none	0	0	0	1e-6
chr21-043103902-CCA-C	chr21	43103902	CCA	C	50	VQSRTrancheINDEL99.50to99.90	0	none	0	0	0	1e-6
chr21-043103960-G-A	chr21	43103960	G	A	61129	PASS	0.095165	nfe	0.0348	0	0	0.095165
chr21-043104180-A-C	chr21	43104180	A	C	11934	PASS	0	none	0.00797299999999998	0	0	0.00797299999999998
chr21-043169019-G-A	chr21	43169019	G	A	185192	VQSRTrancheSNP99.70to99.80	0.01337	nfe	0.007503	3	104	0.01337
chr21-043169253-C-T	chr21	43169253	C	T	80283	VQSRTrancheSNP99.70to99.80	0.0052229	nfe	0.00181599999999999	2	118	0.0052229
chr21-043169412-C-T	chr21	43169412	C	T	300473	PASS	0.017935	nfe	0.00885599999999999	1	118	0.017935
chr21-043169804-A-C	chr21	43169804	A	C	7147	PASS	0.003033	eas	0.004077	0	68	0.004077
chr21-043169804-A-G	chr21	43169804	A	G	7147	PASS	3.329e-5	nfe	0	0	68	3.329e-5
chr21-043169804-A-T	chr21	43169804	A	T	7147	PASS	0	none	2.2000000000000003e-5	0	68	2.2000000000000003e-5
chr21-043169808-A-C	chr21	43169808	A	C	476	PASS	7.84e-5	nfe	2.9400000000000004e-4	0	82	2.9400000000000004e-4
chr21-043169808-A-G	chr21	43169808	A	G	476	PASS	1.44e-6	nfe	8.9e-5	0	82	8.9e-5
chr21-043169809-C-A	chr21	43169809	C	A	12994	VQSRTrancheINDEL99.95to100.00	3.207e-5	sas	8.9e-5	0	90	8.9e-5
chr21-043169809-C-CGGG	chr21	43169809	C	CGGG	12994	VQSRTrancheINDEL99.95to100.00	8.03e-6	nfe	7.099999999999998e-5	0	90	7.099999999999998e-5
chr21-043169809-C-CGGGG	chr21	43169809	C	CGGGG	12994	VQSRTrancheINDEL99.95to100.00	4.86e-6	nfe	1.27e-4	0	90	1.27e-4
chr21-043169809-C-CGGGGG	chr21	43169809	C	CGGGGG	12994	VQSRTrancheINDEL99.95to100.00	2.75e-5	eas	1.47e-4	0	90	1.47e-4
chr21-043169809-C-CGGGGGG	chr21	43169809	C	CGGGGGG	12994	VQSRTrancheINDEL99.95to100.00	4.468e-5	nfe	4.04e-4	0	90	4.04e-4
chr21-043169809-C-CGGGGGGG	chr21	43169809	C	CGGGGGGG	12994	VQSRTrancheINDEL99.95to100.00	6.809e-5	eas	4.04e-4	0	90	4.04e-4
chr21-043169809-C-CGGGGGGGG	chr21	43169809	C	CGGGGGGGG	12994	VQSRTrancheINDEL99.95to100.00	1.6212e-4	eas	5.870000000000005e-4	0	90	5.870000000000005e-4
chr21-043169809-C-CGGGGGGGGG	chr21	43169809	C	CGGGGGGGGG	12994	VQSRTrancheINDEL99.95to100.00	1.3753e-4	eas	4.950000000000003e-4	0	90	4.950000000000003e-4
chr21-043169809-C-CGGGGGGGGGG	chr21	43169809	C	CGGGGGGGGGG	12994	VQSRTrancheINDEL99.95to100.00	9.027e-5	eas	1.47e-4	0	90	1.47e-4
chr21-043169809-C-CGGGGGGGGGGG	chr21	43169809	C	CGGGGGGGGGGG	12994	VQSRTrancheINDEL99.95to100.00	5.107e-5	nfe	1.6699999999999994e-4	0	90	1.6699999999999994e-4
chr21-043169809-C-CGGGGGGGGGGGG	chr21	43169809	C	CGGGGGGGGGGGG	12994	VQSRTrancheINDEL99.95to100.00	2.746e-5	eas	1.27e-4	0	90	1.27e-4
chr21-043169809-C-CGGGGGGGGGGGGG	chr21	43169809	C	CGGGGGGGGGGGGG	12994	VQSRTrancheINDEL99.95to100.00	1.299e-5	nfe	5.2999999999999994e-5	0	90	5.2999999999999994e-5
chr21-043169809-C-CGGGGGGGGGGGGGG	chr21	43169809	C	CGGGGGGGGGGGGGG	12994	VQSRTrancheINDEL99.95to100.00	8.03e-6	nfe	5.2999999999999994e-5	0	90	5.2999999999999994e-5
chr21-043169809-C-CGGGGGGGGGGGGGGG	chr21	43169809	C	CGGGGGGGGGGGGGGG	12994	VQSRTrancheINDEL99.95to100.00	1.617e-5	nfe	3.6999999999999985e-5	0	90	3.6999999999999985e-5
chr21-043169809-C-CGGGGGGGGGGGGGGGG	chr21	43169809	C	CGGGGGGGGGGGGGGGG	12994	VQSRTrancheINDEL99.95to100.00	0	none	8.9e-5	0	90	8.9e-5
chr21-043169809-C-CGGGGGGGGGGGGGGGGGG	chr21	43169809	C	CGGGGGGGGGGGGGGGGGG	12994	VQSRTrancheINDEL99.95to100.00	0	none	0	0	90	1e-6
chr21-043169809-C-G	chr21	43169809	C	G	12994	VQSRTrancheINDEL99.95to100.00	4.86e-6	nfe	0	0	90	4.86e-6
chr21-043169810-GCC-G	chr21	43169810	GCC	G	35500.97	VQSRTrancheINDEL95.00to96.00	5.143e-5	nfe	3.3800000000000046e-4	0	90	3.3800000000000046e-4
chr21-043169810-GCC-GC	chr21	43169810	GCC	GC	35500.97	VQSRTrancheINDEL95.00to96.00	0	none	0.01538799999999999	8	90	0.01538799999999999
chr21-043169810-GCC-GCCCC	chr21	43169810	GCC	GCCCC	35500.97	VQSRTrancheINDEL95.00to96.00	0	none	0	0	90	1e-6
chr21-043169810-GCC-GCCCCCCCCCCCCCC	chr21	43169810	GCC	GCCCCCCCCCCCCCC	35500.97	VQSRTrancheINDEL95.00to96.00	0	none	0	0	90	1e-6
chr21-043169810-GCC-GGGGGGGGCCCCCCCCCCCCCC	chr21	43169810	GCC	GGGGGGGGCCCCCCCCCCCCCC	35500.97	VQSRTrancheINDEL95.00to96.00	0	none	0	0	90	1e-6
chr21-043169811-C-*	chr21	43169811	C	*	83	VQSRTrancheSNP99.90to99.95	0	none	0.01580400000000002	8	18	0.01580400000000002
chr21-043169811-C-G	chr21	43169811	C	G	83	VQSRTrancheSNP99.90to99.95	0	none	9e-6	0	18	9e-6
chr21-043169821-CA-*	chr21	43169821	CA	*	158086	VQSRTrancheINDEL97.00to99.00	0	none	0	0	52	1e-6
chr21-043169821-CA-AA	chr21	43169821	CA	AA	158086	VQSRTrancheINDEL97.00to99.00	0	none	9.859999999999992e-4	0	52	9.859999999999992e-4
chr21-043169821-CA-C	chr21	43169821	CA	C	158086	VQSRTrancheINDEL97.00to99.00	1.179e-5	nfe	0	0	52	1.179e-5
chr21-043169821-CA-GA	chr21	43169821	CA	GA	158086	VQSRTrancheINDEL97.00to99.00	0	none	6.999999999999998e-5	0	52	6.999999999999998e-5
chr21-043361476-T-C	chr21	43361476	T	C	7706	PASS	0.017768	nfe	0.005422	0	0	0.017768
chr21-043361564-T-C	chr21	43361564	T	C	126967	PASS	0.48674	nfe	0.07513300000000002	0	0	0.48674
chr21-043362104-T-C	chr21	43362104	T	C	6146580	PASS	0.85171	afr	0.27809899999999954	88	134	0.85171
chr21-043362127-C-T	chr21	43362127	C	T	7036	PASS	0.0019564	nfe	2.09e-4	1	134	0.0019564
chr21-043362171-T-C	chr21	43362171	T	C	8334259	PASS	0.85382	afr	0.2863069999999999	87	134	0.85382
chr21-043362227-G-A	chr21	43362227	G	A	435007	PASS	0.17383	afr	0.01624900000000001	1	134	0.17383
chr21-043416338-GCACACACACACACACACACACA-ACACACACACACACACACACACA	chr21	43416338	GCACACACACACACACACACACA	ACACACACACACACACACACACA	137943	PASS	0	none	0.00129699999999999	0	4	0.00129699999999999
chr21-043416338-GCACACACACACACACACACACA-G	chr21	43416338	GCACACACACACACACACACACA	G	137943	PASS	0	none	9e-6	0	4	9e-6
chr21-043416338-GCACACACACACACACACACACA-GCACACACACACACA	chr21	43416338	GCACACACACACACACACACACA	GCACACACACACACA	137943	PASS	0	none	9e-6	0	4	9e-6
chr21-043416338-GCACACACACACACACACACACA-GCACACACACACACACA	chr21	43416338	GCACACACACACACACACACACA	GCACACACACACACACA	137943	PASS	0	none	2.2899999999999996e-4	0	4	2.2899999999999996e-4
chr21-043416338-GCACACACACACACACACACACA-GCACACACACACACACACA	chr21	43416338	GCACACACACACACACACACACA	GCACACACACACACACACA	137943	PASS	0	none	0.003209	0	4	0.003209
chr21-043416338-GCACACACACACACACACACACA-GCACACACACACACACACACA	chr21	43416338	GCACACACACACACACACACACA	GCACACACACACACACACACA	137943	PASS	0	none	0.036023	1	4	0.036023
chr21-043416338-GCACACACACACACACACACACA-GCACACACACACACACACACACACA	chr21	43416338	GCACACACACACACACACACACA	GCACACACACACACACACACACACA	137943	PASS	0	none	0.00981499999999999	0	4	0.00981499999999999
chr21-043416338-GCACACACACACACACACACACA-GCACACACACACACACACACACACACA	chr21	43416338	GCACACACACACACACACACACA	GCACACACACACACACACACACACACA	137943	PASS	0	none	8.66e-4	0	4	8.66e-4
chr21-043416338-GCACACACACACACACACACACA-GCACACACACACACACACACACACACACA	chr21	43416338	GCACACACACACACACACACACA	GCACACACACACACACACACACACACACA	137943	PASS	0	none	9e-6	0	4	9e-6
chr21-043416338-GCACACACACACACACACACACA-GCACACACACACACACACACACACACACACA	chr21	43416338	GCACACACACACACACACACACA	GCACACACACACACACACACACACACACACA	137943	PASS	0	none	0	0	4	1e-6
chr21-043416338-GCACACACACACACACACACACA-GCACACACACACACACACACACACACACACACA	chr21	43416338	GCACACACACACACACACACACA	GCACACACACACACACACACACACACACACACA	137943	PASS	0	none	0	0	4	1e-6
chr21-043416338-GCACACACACACACACACACACA-GCGCACACACACACACACACACACACA	chr21	43416338	GCACACACACACACACACACACA	GCGCACACACACACACACACACACACA	137943	PASS	0	none	3.6999999999999985e-5	0	4	3.6999999999999985e-5
chr21-043416340-A-*	chr21	43416340	A	*	1646	PASS	0	none	0.039845	1	4	0.039845
chr21-043416340-A-G	chr21	43416340	A	G	1646	PASS	0.029203	afr	6.080000000000004e-4	0	4	0.029203
chr21-043416342-A-*	chr21	43416342	A	*	384	PASS	0	none	0.004044	0	2	0.004044
chr21-043416342-A-G	chr21	43416342	A	G	384	PASS	0.0022488	afr	8.9e-5	0	2	0.0022488
chr21-043416920-G-A	chr21	43416920	G	A	30738	PASS	0.11545	afr	0.003769	2	42	0.11545
chr21-043417479-G-A	chr21	43417479	G	A	145098	VQSRTrancheSNP99.80to99.90	0.065795	afr	0.06148700000000002	2	40	0.065795
chr21-043417675-G-A	chr21	43417675	G	A	628408	PASS	0.085107	mid	0.15061700000000003	17	56	0.15061700000000003
chr21-043417675-G-C	chr21	43417675	G	C	628408	PASS	0	none	0	0	56	1e-6
chr21-043417899-C-T	chr21	43417899	C	T	522	VQSRTrancheSNP99.90to99.95	4.937e-5	sas	0	1	82	4.937e-5
chr21-043417910-G-A	chr21	43417910	G	A	18594	VQSRTrancheSNP99.80to99.90	0.018128	afr	0.00103499999999999	1	86	0.018128
chr21-043418201-A-G	chr21	43418201	A	G	86389	PASS	0.044069	nfe	0.04616400000000002	0	0	0.04616400000000002
chr21-043418539-T-G	chr21	43418539	T	G	197	PASS	0	none	1.0699999999999996e-4	0	0	1.0699999999999996e-4
chr21-043419906-G-C	chr21	43419906	G	C	8247	PASS	0.022995	nfe	0.00139499999999999	2	24	0.022995
chr21-043592096-A-C	chr21	43592096	A	C	174781	PASS	0.13505	afr	0.011365	2	134	0.13505
chr21-043592472-C-T	chr21	43592472	C	T	6577319	PASS	0.77255	eas	0.6392560000000006	76	130	0.77255
chr21-043614090-A-G	chr21	43614090	A	G	382600	PASS	0.030084	nfe	0.01891	4	132	0.030084
chr21-043633130-A-G	chr21	43633130	A	G	6527700	PASS	0.77093	eas	0.6324770000000005	81	134	0.77093
chr21-043644283-T-C	chr21	43644283	T	C	400841	PASS	0.034987	nfe	0.01846300000000001	4	134	0.034987
chr21-043644415-C-A	chr21	43644415	C	A	14061997	PASS	0.77217	eas	0.6207550000000003	78	134	0.77217
chr21-043656492-A-G	chr21	43656492	A	G	8712045	PASS	0.64324	amr	0.5291180000000006	74	134	0.64324
chr21-043656562-A-G	chr21	43656562	A	G	13427286	PASS	0.77038	eas	0.5826450000000004	75	134	0.77038
chr21-043657984-G-A	chr21	43657984	G	A	18204805	PASS	0.77133	eas	0.5743630000000003	74	134	0.77133
chr21-043658154-C-T	chr21	43658154	C	T	14364763	PASS	0.77178	eas	0.5779630000000003	75	134	0.77178
chr21-043658169-G-C	chr21	43658169	G	C	111776	PASS	0.006715	nfe	0.00439	1	134	0.006715
chr21-043658263-G-C	chr21	43658263	G	C	43593	PASS	0.030269	mid	0.002465	1	134	0.030269
chr21-043658301-C-T	chr21	43658301	C	T	251	PASS	0	none	0	1	132	1e-6
chr21-043658423-G-C	chr21	43658423	G	C	155219	PASS	0.042724	mid	0.02838600000000001	2	96	0.042724
chr21-043659364-T-C	chr21	43659364	T	C	491411	PASS	0.74505	eas	0.17953	0	0	0.74505
chr21-043659676-C-T	chr21	43659676	C	T	171902	PASS	0.014929	nfe	0.01073699999999998	2	130	0.014929
chr21-043669996-G-A	chr21	43669996	G	A	8393823	PASS	0.7996	eas	0.6026470000000007	78	134	0.7996
chr21-043669996-G-GA	chr21	43669996	G	GA	8393823	PASS	0	none	0	0	134	1e-6
chr21-043672214-G-C	chr21	43672214	G	C	10614802	PASS	0.86009	afr	0.6443880000000007	81	134	0.86009
chr21-043672376-T-A	chr21	43672376	T	A	15651564	PASS	0.79921	eas	0.6042710000000008	79	134	0.79921
chr21-043674586-CTTTTTTTTTTTTTTT-*	chr21	43674586	CTTTTTTTTTTTTTTT	*	1946312	PASS	0	none	0	0	50	1e-6
chr21-043674586-CTTTTTTTTTTTTTTT-ATTTTTTTTTTTTTTT	chr21	43674586	CTTTTTTTTTTTTTTT	ATTTTTTTTTTTTTTT	1946312	PASS	0	none	0	0	50	1e-6
chr21-043674586-CTTTTTTTTTTTTTTT-C	chr21	43674586	CTTTTTTTTTTTTTTT	C	1946312	PASS	4.3748e-4	nfe	5.630000000000005e-4	0	50	5.630000000000005e-4
chr21-043674586-CTTTTTTTTTTTTTTT-CATTTTTTTTTTTTTTTT	chr21	43674586	CTTTTTTTTTTTTTTT	CATTTTTTTTTTTTTTTT	1946312	PASS	0	none	0	0	50	1e-6
chr21-043674586-CTTTTTTTTTTTTTTT-CT	chr21	43674586	CTTTTTTTTTTTTTTT	CT	1946312	PASS	0	none	2.2000000000000003e-5	0	50	2.2000000000000003e-5
chr21-043674586-CTTTTTTTTTTTTTTT-CTT	chr21	43674586	CTTTTTTTTTTTTTTT	CTT	1946312	PASS	0	none	0	0	50	1e-6
chr21-043674586-CTTTTTTTTTTTTTTT-CTTT	chr21	43674586	CTTTTTTTTTTTTTTT	CTTT	1946312	PASS	0	none	5.2999999999999994e-5	0	50	5.2999999999999994e-5
chr21-043674586-CTTTTTTTTTTTTTTT-CTTTT	chr21	43674586	CTTTTTTTTTTTTTTT	CTTTT	1946312	PASS	0	none	9e-6	0	50	9e-6
chr21-043674586-CTTTTTTTTTTTTTTT-CTTTTT	chr21	43674586	CTTTTTTTTTTTTTTT	CTTTTT	1946312	PASS	0	none	8.9e-5	0	50	8.9e-5
chr21-043674586-CTTTTTTTTTTTTTTT-CTTTTTT	chr21	43674586	CTTTTTTTTTTTTTTT	CTTTTTT	1946312	PASS	0	none	0	0	50	1e-6
chr21-043674586-CTTTTTTTTTTTTTTT-CTTTTTTT	chr21	43674586	CTTTTTTTTTTTTTTT	CTTTTTTT	1946312	PASS	0	none	3.6999999999999985e-5	0	50	3.6999999999999985e-5
chr21-043674586-CTTTTTTTTTTTTTTT-CTTTTTTTT	chr21	43674586	CTTTTTTTTTTTTTTT	CTTTTTTTT	1946312	PASS	0	none	6.999999999999998e-5	0	50	6.999999999999998e-5
chr21-043674586-CTTTTTTTTTTTTTTT-CTTTTTTTTT	chr21	43674586	CTTTTTTTTTTTTTTT	CTTTTTTTTT	1946312	PASS	0	none	3.150000000000005e-4	0	50	3.150000000000005e-4
chr21-043674586-CTTTTTTTTTTTTTTT-CTTTTTTTTTT	chr21	43674586	CTTTTTTTTTTTTTTT	CTTTTTTTTTT	1946312	PASS	0	none	7.490000000000004e-4	0	50	7.490000000000004e-4
chr21-043674586-CTTTTTTTTTTTTTTT-CTTTTTTTTTTT	chr21	43674586	CTTTTTTTTTTTTTTT	CTTTTTTTTTTT	1946312	PASS	0	none	0.003618	0	50	0.003618
chr21-043674586-CTTTTTTTTTTTTTTT-CTTTTTTTTTTTT	chr21	43674586	CTTTTTTTTTTTTTTT	CTTTTTTTTTTTT	1946312	PASS	0	none	0.01508299999999998	0	50	0.01508299999999998
chr21-043674586-CTTTTTTTTTTTTTTT-CTTTTTTTTTTTTT	chr21	43674586	CTTTTTTTTTTTTTTT	CTTTTTTTTTTTTT	1946312	PASS	0	none	0.04441600000000002	2	50	0.04441600000000002
chr21-043674586-CTTTTTTTTTTTTTTT-CTTTTTTTTTTTTTT	chr21	43674586	CTTTTTTTTTTTTTTT	CTTTTTTTTTTTTTT	1946312	PASS	0	none	0.10031600000000004	7	50	0.10031600000000004
chr21-043674586-CTTTTTTTTTTTTTTT-CTTTTTTTTTTTTTTTT	chr21	43674586	CTTTTTTTTTTTTTTT	CTTTTTTTTTTTTTTTT	1946312	PASS	0	none	0.142509	14	50	0.142509
chr21-043674586-CTTTTTTTTTTTTTTT-CTTTTTTTTTTTTTTTTT	chr21	43674586	CTTTTTTTTTTTTTTT	CTTTTTTTTTTTTTTTTT	1946312	PASS	0	none	0.13450900000000002	4	50	0.13450900000000002
chr21-043674586-CTTTTTTTTTTTTTTT-CTTTTTTTTTTTTTTTTTT	chr21	43674586	CTTTTTTTTTTTTTTT	CTTTTTTTTTTTTTTTTTT	1946312	PASS	0	none	0.04910300000000001	5	50	0.04910300000000001
chr21-043674586-CTTTTTTTTTTTTTTT-CTTTTTTTTTTTTTTTTTTT	chr21	43674586	CTTTTTTTTTTTTTTT	CTTTTTTTTTTTTTTTTTTT	1946312	PASS	0	none	0.01243699999999999	0	50	0.01243699999999999
chr21-043674586-CTTTTTTTTTTTTTTT-CTTTTTTTTTTTTTTTTTTTT	chr21	43674586	CTTTTTTTTTTTTTTT	CTTTTTTTTTTTTTTTTTTTT	1946312	PASS	0	none	0.003871	0	50	0.003871
chr21-043674586-CTTTTTTTTTTTTTTT-CTTTTTTTTTTTTTTTTTTTTT	chr21	43674586	CTTTTTTTTTTTTTTT	CTTTTTTTTTTTTTTTTTTTTT	1946312	PASS	0	none	0.00166499999999999	0	50	0.00166499999999999
chr21-043674586-CTTTTTTTTTTTTTTT-CTTTTTTTTTTTTTTTTTTTTTT	chr21	43674586	CTTTTTTTTTTTTTTT	CTTTTTTTTTTTTTTTTTTTTTT	1946312	PASS	0	none	0.00110599999999999	0	50	0.00110599999999999
chr21-043674586-CTTTTTTTTTTTTTTT-CTTTTTTTTTTTTTTTTTTTTTTT	chr21	43674586	CTTTTTTTTTTTTTTT	CTTTTTTTTTTTTTTTTTTTTTTT	1946312	PASS	0	none	0.002534	0	50	0.002534
chr21-043674586-CTTTTTTTTTTTTTTT-CTTTTTTTTTTTTTTTTTTTTTTTT	chr21	43674586	CTTTTTTTTTTTTTTT	CTTTTTTTTTTTTTTTTTTTTTTTT	1946312	PASS	0	none	6.790000000000002e-4	0	50	6.790000000000002e-4
chr21-043674586-CTTTTTTTTTTTTTTT-CTTTTTTTTTTTTTTTTTTTTTTTTT	chr21	43674586	CTTTTTTTTTTTTTTT	CTTTTTTTTTTTTTTTTTTTTTTTTT	1946312	PASS	0	none	2.9400000000000004e-4	0	50	2.9400000000000004e-4
chr21-043674586-CTTTTTTTTTTTTTTT-CTTTTTTTTTTTTTTTTTTTTTTTTTT	chr21	43674586	CTTTTTTTTTTTTTTT	CTTTTTTTTTTTTTTTTTTTTTTTTTT	1946312	PASS	0	none	6.999999999999998e-5	0	50	6.999999999999998e-5
chr21-043674586-CTTTTTTTTTTTTTTT-CTTTTTTTTTTTTTTTTTTTTTTTTTTT	chr21	43674586	CTTTTTTTTTTTTTTT	CTTTTTTTTTTTTTTTTTTTTTTTTTTT	1946312	PASS	0	none	2.2000000000000003e-5	0	50	2.2000000000000003e-5
chr21-043674586-CTTTTTTTTTTTTTTT-CTTTTTTTTTTTTTTTTTTTTTTTTTTTT	chr21	43674586	CTTTTTTTTTTTTTTT	CTTTTTTTTTTTTTTTTTTTTTTTTTTTT	1946312	PASS	0	none	9e-6	0	50	9e-6
chr21-043674586-CTTTTTTTTTTTTTTT-CTTTTTTTTTTTTTTTTTTTTTTTTTTTTTTAAAATTTTTTTTTTTTTTTTTTTTTTTTTTTT	chr21	43674586	CTTTTTTTTTTTTTTT	CTTTTTTTTTTTTTTTTTTTTTTTTTTTTTTAAAATTTTTTTTTTTTTTTTTTTTTTTTTTTT	1946312	PASS	0	none	0	0	50	1e-6
chr21-043674586-CTTTTTTTTTTTTTTT-CTTTTTTTTTTTTTTTTTTTTTTTTTTTTTTTATTTTTTTTTTTTTTTTTTTTTTTTTTTTTT	chr21	43674586	CTTTTTTTTTTTTTTT	CTTTTTTTTTTTTTTTTTTTTTTTTTTTTTTTATTTTTTTTTTTTTTTTTTTTTTTTTTTTTT	1946312	PASS	0	none	0	0	50	1e-6
chr21-043674586-CTTTTTTTTTTTTTTT-CTTTTTTTTTTTTTTTTTTTTTTTTTTTTTTTTCCTTTCTTTTTTTTTTTTTTTTTT	chr21	43674586	CTTTTTTTTTTTTTTT	CTTTTTTTTTTTTTTTTTTTTTTTTTTTTTTTTCCTTTCTTTTTTTTTTTTTTTTTT	1946312	PASS	0	none	0	0	50	1e-6
chr21-043674586-CTTTTTTTTTTTTTTT-CTTTTTTTTTTTTTTTTTTTTTTTTTTTTTTTTTATTTTTTTTTTTTTTTTTTTTTTTTTTTTTTTTTT	chr21	43674586	CTTTTTTTTTTTTTTT	CTTTTTTTTTTTTTTTTTTTTTTTTTTTTTTTTTATTTTTTTTTTTTTTTTTTTTTTTTTTTTTTTTTT	1946312	PASS	0	none	0	0	50	1e-6
chr21-043674586-CTTTTTTTTTTTTTTT-CTTTTTTTTTTTTTTTTTTTTTTTTTTTTTTTTTCTTTTTTTTTTTTTTTTTTTTTTTT	chr21	43674586	CTTTTTTTTTTTTTTT	CTTTTTTTTTTTTTTTTTTTTTTTTTTTTTTTTTCTTTTTTTTTTTTTTTTTTTTTTTT	1946312	PASS	0	none	0	0	50	1e-6
chr21-043674586-CTTTTTTTTTTTTTTT-CTTTTTTTTTTTTTTTTTTTTTTTTTTTTTTTTTTATTTTTTTTTTTTTTTTTTTTTTTTTTTTTTTTT	chr21	43674586	CTTTTTTTTTTTTTTT	CTTTTTTTTTTTTTTTTTTTTTTTTTTTTTTTTTTATTTTTTTTTTTTTTTTTTTTTTTTTTTTTTTTT	1946312	PASS	0	none	0	0	50	1e-6
chr21-043674586-CTTTTTTTTTTTTTTT-CTTTTTTTTTTTTTTTTTTTTTTTTTTTTTTTTTTTTTTTT	chr21	43674586	CTTTTTTTTTTTTTTT	CTTTTTTTTTTTTTTTTTTTTTTTTTTTTTTTTTTTTTTTT	1946312	PASS	0	none	9e-6	0	50	9e-6
chr21-043674586-CTTTTTTTTTTTTTTT-CTTTTTTTTTTTTTTTTTTTTTTTTTTTTTTTTTTTTTTTTTTTTTTT	chr21	43674586	CTTTTTTTTTTTTTTT	CTTTTTTTTTTTTTTTTTTTTTTTTTTTTTTTTTTTTTTTTTTTTTTT	1946312	PASS	0	none	9e-6	0	50	9e-6
chr21-043674586-CTTTTTTTTTTTTTTT-CTTTTTTTTTTTTTTTTTTTTTTTTTTTTTTTTTTTTTTTTTTTTTTTTTTTTTTTTTTT	chr21	43674586	CTTTTTTTTTTTTTTT	CTTTTTTTTTTTTTTTTTTTTTTTTTTTTTTTTTTTTTTTTTTTTTTTTTTTTTTTTTTT	1946312	PASS	0	none	9e-6	0	50	9e-6
chr21-043674586-CTTTTTTTTTTTTTTT-TTTTTTTTTTTTTTTT	chr21	43674586	CTTTTTTTTTTTTTTT	TTTTTTTTTTTTTTTT	1946312	PASS	0	none	8.67e-4	0	50	8.67e-4
chr21-043674616-C-*	chr21	43674616	C	*	101180	ExcessHet	0	none	0.005094	0	38	0.005094
chr21-043674616-C-A	chr21	43674616	C	A	101180	ExcessHet	0.19714	amr	0.028739	1	38	0.19714
chr21-043674616-C-G	chr21	43674616	C	G	101180	ExcessHet	0	none	9e-6	0	38	9e-6
chr21-043674616-C-T	chr21	43674616	C	T	101180	ExcessHet	7.4e-6	nfe	6.999999999999998e-5	0	38	6.999999999999998e-5
chr21-043674653-G-C	chr21	43674653	G	C	35192	PASS	0.026349	afr	0.002015	1	128	0.026349
chr21-043674653-G-T	chr21	43674653	G	T	35192	PASS	0	none	9e-6	0	128	9e-6
chr21-043674761-GT-G	chr21	43674761	GT	G	665513.97	PASS	0.12549	eas	0.03091200000000001	2	134	0.12549
chr21-043676325-G-A	chr21	43676325	G	A	13395093	PASS	0.79854	eas	0.6181840000000002	82	134	0.79854
chr21-043676643-C-T	chr21	43676643	C	T	3830	PASS	1.4052e-4	nfe	1.27e-4	1	134	1.4052e-4
chr21-043685661-T-C	chr21	43685661	T	C	21515	PASS	0.039034	afr	0.002816	1	126	0.039034
chr21-043686413-C-*	chr21	43686413	C	*	45551	PASS	0	none	0	0	6	1e-6
chr21-043686413-C-A	chr21	43686413	C	A	45551	PASS	0.027615	nfe	0.01221299999999998	0	6	0.027615
chr21-043686648-T-G	chr21	43686648	T	G	111362	PASS	0.024092	nfe	0.01204499999999999	4	130	0.024092
chr21-043687404-C-*	chr21	43687404	C	*	8264477	PASS	0	none	0	0	134	1e-6
chr21-043687404-C-G	chr21	43687404	C	G	8264477	PASS	0.87225	afr	0.5889240000000006	81	134	0.87225
chr21-043687492-G-A	chr21	43687492	G	A	15472	PASS	0.0015195	sas	6.340000000000003e-4	1	134	0.0015195
chr21-043687637-A-G	chr21	43687637	A	G	42202372	PASS	0.99831	nfe	0.982491	134	134	0.99831
chr21-043687681-T-C	chr21	43687681	T	C	31656257	PASS	0.93348	afr	0.6567330000000002	81	134	0.93348
chr21-043687885-G-A	chr21	43687885	G	A	1158027	PASS	0.17602	afr	0.01561699999999999	1	134	0.17602
chr21-043690444-C-T	chr21	43690444	C	T	940	PASS	9.751e-5	afr	0	1	134	9.751e-5
chr21-043691560-C-T	chr21	43691560	C	T	19326	PASS	0.0012079	nfe	8.69e-4	3	132	0.0012079
chr21-043691627-CTTTATT-ATTTATT	chr21	43691627	CTTTATT	ATTTATT	322	PASS	0	none	1.47e-4	0	112	1.47e-4
chr21-043691627-CTTTATT-C	chr21	43691627	CTTTATT	C	322	PASS	1.14e-6	nfe	9e-6	0	112	9e-6
chr21-043691627-CTTTATT-TTTTATT	chr21	43691627	CTTTATT	TTTTATT	322	PASS	0	none	8.9e-5	0	112	8.9e-5
chr21-043691631-ATTTTTAT-*	chr21	43691631	ATTTTTAT	*	173546	ExcessHet	0	none	7.099999999999998e-5	0	84	7.099999999999998e-5
chr21-043691631-ATTTTTAT-A	chr21	43691631	ATTTTTAT	A	173546	ExcessHet	2.061e-5	nfe	9e-6	0	84	2.061e-5
chr21-043691631-ATTTTTAT-ATTTAT	chr21	43691631	ATTTTTAT	ATTTAT	173546	ExcessHet	0	none	0.00183899999999999	0	84	0.00183899999999999
chr21-043691631-ATTTTTAT-ATTTTAT	chr21	43691631	ATTTTTAT	ATTTTAT	173546	ExcessHet	0	none	4.270000000000005e-4	0	84	4.270000000000005e-4
chr21-043691631-ATTTTTAT-ATTTTTTAT	chr21	43691631	ATTTTTAT	ATTTTTTAT	173546	ExcessHet	0	none	0.111541	5	84	0.111541
chr21-043691631-ATTTTTAT-ATTTTTTTAT	chr21	43691631	ATTTTTAT	ATTTTTTTAT	173546	ExcessHet	0	none	4.950000000000003e-4	0	84	4.950000000000003e-4
chr21-043691631-ATTTTTAT-ATTTTTTTTAT	chr21	43691631	ATTTTTAT	ATTTTTTTTAT	173546	ExcessHet	0	none	7.099999999999998e-5	0	84	7.099999999999998e-5
chr21-043691631-ATTTTTAT-CTTTTTAT	chr21	43691631	ATTTTTAT	CTTTTTAT	173546	ExcessHet	0	none	0	0	84	1e-6
chr21-043691631-ATTTTTAT-TTTTTTAT	chr21	43691631	ATTTTTAT	TTTTTTAT	173546	ExcessHet	0	none	1.47e-4	0	84	1.47e-4
chr21-043691636-TA-*	chr21	43691636	TA	*	313552.97	ExcessHet	0	none	0.02797400000000001	0	76	0.02797400000000001
chr21-043691636-TA-T	chr21	43691636	TA	T	313552.97	ExcessHet	0.23317	amr	0.15610100000000002	16	76	0.23317
chr21-043691637-ATTTT-*	chr21	43691637	ATTTT	*	4909515	PASS	0	none	0.130786	8	84	0.130786
chr21-043691637-ATTTT-A	chr21	43691637	ATTTT	A	4909515	PASS	2.4784e-4	nfe	5.180000000000002e-4	0	84	5.180000000000002e-4
chr21-043691637-ATTTT-AT	chr21	43691637	ATTTT	AT	4909515	PASS	0	none	0.005209	1	84	0.005209
chr21-043691637-ATTTT-ATT	chr21	43691637	ATTTT	ATT	4909515	PASS	0	none	0.04602100000000002	4	84	0.04602100000000002
chr21-043691637-ATTTT-ATTT	chr21	43691637	ATTTT	ATTT	4909515	PASS	0	none	0.226605	27	84	0.226605
chr21-043691637-ATTTT-ATTTTT	chr21	43691637	ATTTT	ATTTTT	4909515	PASS	0	none	0.002966	1	84	0.002966
chr21-043691637-ATTTT-ATTTTTT	chr21	43691637	ATTTT	ATTTTTT	4909515	PASS	0	none	2.2000000000000003e-5	0	84	2.2000000000000003e-5
chr21-043691637-ATTTT-TTTTT	chr21	43691637	ATTTT	TTTTT	4909515	PASS	0	none	0.3576719999999998	33	84	0.3576719999999998
chr21-043691638-T-*	chr21	43691638	T	*	2468921	PASS	0	none	0.26029299999999933	21	80	0.26029299999999933
chr21-043691638-T-A	chr21	43691638	T	A	2468921	PASS	0.5212	nfe	0.3327229999999998	35	80	0.5212
chr21-043691638-T-C	chr21	43691638	T	C	2468921	PASS	0	none	0	0	80	1e-6
chr21-043691639-T-*	chr21	43691639	T	*	266108	ExcessHet	0	none	0.062403	0	48	0.062403
chr21-043691639-T-A	chr21	43691639	T	A	266108	ExcessHet	0.36175	sas	0.14942000000000005	13	48	0.36175
chr21-043691639-T-C	chr21	43691639	T	C	266108	ExcessHet	0	none	9e-6	0	48	9e-6
chr21-043691639-T-TTA	chr21	43691639	T	TTA	266108	ExcessHet	0	none	0	0	48	1e-6
chr21-043691641-T-*	chr21	43691641	T	*	103924	PASS	0	none	6.100000000000004e-4	0	108	6.100000000000004e-4
chr21-043691641-T-A	chr21	43691641	T	A	103924	PASS	0.003845	eas	0.003954	0	108	0.003954
chr21-043691641-T-C	chr21	43691641	T	C	103924	PASS	0.14349	afr	0.01285199999999999	0	108	0.14349
chr21-043693058-A-G	chr21	43693058	A	G	13538608	PASS	0.79942	eas	0.6127970000000001	82	134	0.79942
chr21-043693699-C-T	chr21	43693699	C	T	10371	PASS	0.0014047	mid	0.00176499999999999	0	70	0.00176499999999999
chr21-043693743-C-G	chr21	43693743	C	G	72604	PASS	0.15046	afr	0.016592	0	20	0.15046
chr21-043693743-C-T	chr21	43693743	C	T	72604	PASS	0	none	0	0	20	1e-6
chr21-043693748-C-G	chr21	43693748	C	G	2086787	PASS	0.78697	eas	0.5102980000000006	8	14	0.78697
chr21-043719049-G-T	chr21	43719049	G	T	479900	PASS	0.69828	eas	0.123715	0	0	0.69828
chr21-043719496-G-C	chr21	43719496	G	C	266108	PASS	0.034704	nfe	0.024854	1	82	0.034704
chr21-043731993-G-A	chr21	43731993	G	A	941638	PASS	0.29082	nfe	0.200219	0	2	0.29082
chr21-043732367-C-T	chr21	43732367	C	T	121814	PASS	0.0027939	nfe	0.003094	2	134	0.003094
chr21-043732501-G-A	chr21	43732501	G	A	2585087	PASS	0.042695	mid	0.03221400000000002	3	134	0.042695
chr21-043732502-C-A	chr21	43732502	C	A	2582210	PASS	0.042172	mid	0.03218800000000002	3	134	0.042172
chr21-043732619-G-A	chr21	43732619	G	A	6310667	PASS	0.38066	eas	0.14692600000000003	20	134	0.38066
chr21-043734263-C-T	chr21	43734263	C	T	3768407	PASS	0.38074	eas	0.187811	23	134	0.38074
chr21-043736902-G-A	chr21	43736902	G	A	569	VQSRTrancheSNP99.70to99.80	7.81e-6	nfe	0	1	134	7.81e-6
chr21-043737120-G-A	chr21	43737120	G	A	40304	PASS	0.003177	sas	0.00139899999999999	1	134	0.003177
chr21-043737181-C-T	chr21	43737181	C	T	72375	PASS	0.0069454	nfe	0.003448	1	134	0.0069454
chr21-043737247-G-A	chr21	43737247	G	A	2237752	PASS	0.18995	nfe	0.148982	21	130	0.18995
chr21-043737247-G-T	chr21	43737247	G	T	2237752	PASS	0	none	0	0	130	1e-6
chr21-043738663-A-*	chr21	43738663	A	*	43596	PASS	0	none	0	0	0	1e-6
chr21-043738663-A-G	chr21	43738663	A	G	43596	PASS	0.13628	nfe	0.031276	0	0	0.13628
chr21-043738663-A-T	chr21	43738663	A	T	43596	PASS	0	none	9e-6	0	0	9e-6
chr21-043738808-T-C	chr21	43738808	T	C	54212	PASS	0.24627	nfe	0.03655	0	0	0.24627
chr21-043741442-GGGGGGGCTCGC-*	chr21	43741442	GGGGGGGCTCGC	*	237700	PASS	0	none	9.849999999999991e-4	0	16	9.849999999999991e-4
chr21-043741442-GGGGGGGCTCGC-AGGGGGGCTCGC	chr21	43741442	GGGGGGGCTCGC	AGGGGGGCTCGC	237700	PASS	0	none	0.06924200000000003	2	16	0.06924200000000003
chr21-043741442-GGGGGGGCTCGC-CGGGGGGCTCGC	chr21	43741442	GGGGGGGCTCGC	CGGGGGGCTCGC	237700	PASS	0	none	9e-6	0	16	9e-6
chr21-043741442-GGGGGGGCTCGC-G	chr21	43741442	GGGGGGGCTCGC	G	237700	PASS	0.044565	nfe	7.950000000000004e-4	2	16	0.044565
chr21-043741442-GGGGGGGCTCGC-GGGGGGGCTCGCGGGGGGCTCGC	chr21	43741442	GGGGGGGCTCGC	GGGGGGGCTCGCGGGGGGCTCGC	237700	PASS	0	none	8.9e-5	0	16	8.9e-5
chr21-043741442-GGGGGGGCTCGC-GGGGGGGCTCGCGGGGGGCTCGCAGGGGGGCTCGC	chr21	43741442	GGGGGGGCTCGC	GGGGGGGCTCGCGGGGGGCTCGCAGGGGGGCTCGC	237700	PASS	0	none	9e-6	0	16	9e-6
chr21-043741442-GGGGGGGCTCGC-GGGGGGGCTCGCGGGGGGCTCGCGGGGGGCTCGC	chr21	43741442	GGGGGGGCTCGC	GGGGGGGCTCGCGGGGGGCTCGCGGGGGGCTCGC	237700	PASS	0	none	2.2000000000000003e-5	0	16	2.2000000000000003e-5
chr21-043741448-G-*	chr21	43741448	G	*	120	VQSRTrancheSNP99.70to99.80	0	none	0.00151999999999999	2	86	0.00151999999999999
chr21-043741448-G-C	chr21	43741448	G	C	120	VQSRTrancheSNP99.70to99.80	0	none	2.2000000000000003e-5	0	86	2.2000000000000003e-5
chr21-043741451-C-*	chr21	43741451	C	*	207	PASS	0	none	0.00151999999999999	2	94	0.00151999999999999
chr21-043741451-C-G	chr21	43741451	C	G	207	PASS	7.4e-7	nfe	1.27e-4	0	94	1.27e-4
chr21-043741453-C-*	chr21	43741453	C	*	129.97	VQSRTrancheINDEL99.50to99.90	0	none	0.00151999999999999	2	92	0.00151999999999999
chr21-043741453-C-CG	chr21	43741453	C	CG	129.97	VQSRTrancheINDEL99.50to99.90	3.906e-5	eas	0	0	92	3.906e-5
chr21-043741453-C-CGGGGGGCTCGCG	chr21	43741453	C	CGGGGGGCTCGCG	129.97	VQSRTrancheINDEL99.50to99.90	0	none	0	0	92	1e-6
chr21-043741502-A-G	chr21	43741502	A	G	256059	PASS	0.030113	mid	0.02139400000000002	3	132	0.030113
chr21-043741704-T-G	chr21	43741704	T	G	406	PASS	1.5801e-4	nfe	1.27e-4	1	134	1.5801e-4
chr21-043741794-G-A	chr21	43741794	G	A	55278	PASS	0.016236	afr	0.002115	1	134	0.016236
chr21-043743519-AGCCCCTGAGCACTGTGGGGACACCTCGCCTGCACCCACCTCCCTCCCCCCT-A	chr21	43743519	AGCCCCTGAGCACTGTGGGGACACCTCGCCTGCACCCACCTCCCTCCCCCCT	A	60795	VQSRTrancheINDEL99.50to99.90	0.10245	sas	0.007482	0	2	0.10245
chr21-043743519-AGCCCCTGAGCACTGTGGGGACACCTCGCCTGCACCCACCTCCCTCCCCCCT-AGCCCCTGAGCACTGTGGGGACACCTCGCCTGCACCCACCTCCCTCCCCCCCGCCCCTGAGCACTGTGGGGACACCTCGCCTGCACCCACCTCCCTCCCCCCT	chr21	43743519	AGCCCCTGAGCACTGTGGGGACACCTCGCCTGCACCCACCTCCCTCCCCCCT	AGCCCCTGAGCACTGTGGGGACACCTCGCCTGCACCCACCTCCCTCCCCCCCGCCCCTGAGCACTGTGGGGACACCTCGCCTGCACCCACCTCCCTCCCCCCT	60795	VQSRTrancheINDEL99.50to99.90	0	none	0	0	2	1e-6
chr21-043743519-AGCCCCTGAGCACTGTGGGGACACCTCGCCTGCACCCACCTCCCTCCCCCCT-AGCCCCTGAGCACTGTGGGGACACCTCGCCTGCACCCACCTCCCTCCCCCCTGCCCCTGAGCACTGTGGGGACACCTCGCCTGCACCCACCTCCCTCCCCCCT	chr21	43743519	AGCCCCTGAGCACTGTGGGGACACCTCGCCTGCACCCACCTCCCTCCCCCCT	AGCCCCTGAGCACTGTGGGGACACCTCGCCTGCACCCACCTCCCTCCCCCCTGCCCCTGAGCACTGTGGGGACACCTCGCCTGCACCCACCTCCCTCCCCCCT	60795	VQSRTrancheINDEL99.50to99.90	0	none	1.0699999999999996e-4	0	2	1.0699999999999996e-4
chr21-043743519-AGCCCCTGAGCACTGTGGGGACACCTCGCCTGCACCCACCTCCCTCCCCCCT-CGCCCCTGAGCACTGTGGGGACACCTCGCCTGCACCCACCTCCCTCCCCCCT	chr21	43743519	AGCCCCTGAGCACTGTGGGGACACCTCGCCTGCACCCACCTCCCTCCCCCCT	CGCCCCTGAGCACTGTGGGGACACCTCGCCTGCACCCACCTCCCTCCCCCCT	60795	VQSRTrancheINDEL99.50to99.90	0	none	9.839999999999994e-4	0	2	9.839999999999994e-4
chr21-043743519-AGCCCCTGAGCACTGTGGGGACACCTCGCCTGCACCCACCTCCCTCCCCCCT-TGCCCCTGAGCACTGTGGGGACACCTCGCCTGCACCCACCTCCCTCCCCCCT	chr21	43743519	AGCCCCTGAGCACTGTGGGGACACCTCGCCTGCACCCACCTCCCTCCCCCCT	TGCCCCTGAGCACTGTGGGGACACCTCGCCTGCACCCACCTCCCTCCCCCCT	60795	VQSRTrancheINDEL99.50to99.90	0	none	9.130000000000004e-4	0	2	9.130000000000004e-4
chr21-043743520-G-*	chr21	43743520	G	*	34	VQSRTrancheSNP99.80to99.90	0	none	0.007481	0	0	0.007481
chr21-043743520-G-C	chr21	43743520	G	C	34	VQSRTrancheSNP99.80to99.90	9.3e-5	sas	3.6999999999999985e-5	0	0	9.3e-5
chr21-043743524-CTGAG-*	chr21	43743524	CTGAG	*	88.97	VQSRTrancheINDEL99.50to99.90	0	none	0.007529	0	108	0.007529
