## Supplementary material for "Search for a genetic cause of variably protease-sensitive prionopathy": exome_summary_stats.tsv (part 140 of 224)

pos_id	chrom	pos	ref	alt	qual	filter	faf95_gnomad	faf95_gnomad_ancestry	incon_faf95	vpspr_ac	vpspr_an	af_pseudo
chr21-043743524-CTGAG-C	chr21	43743524	CTGAG	C	88.97	VQSRTrancheINDEL99.50to99.90	0	none	0	0	108	1e-6
chr21-043743524-CTGAG-CAG	chr21	43743524	CTGAG	CAG	88.97	VQSRTrancheINDEL99.50to99.90	0	none	0	0	108	1e-6
chr21-043743524-CTGAG-CGAG	chr21	43743524	CTGAG	CGAG	88.97	VQSRTrancheINDEL99.50to99.90	0	none	0	0	108	1e-6
chr21-043743525-T-*	chr21	43743525	T	*	3557	VQSRTrancheSNP99.80to99.90	0	none	0.007585	0	0	0.007585
chr21-043743525-T-A	chr21	43743525	T	A	3557	VQSRTrancheSNP99.80to99.90	0	none	2.500000000000001e-4	0	0	2.500000000000001e-4
chr21-043743525-T-C	chr21	43743525	T	C	3557	VQSRTrancheSNP99.80to99.90	0.004074	sas	0.00112799999999999	0	0	0.004074
chr21-043743526-G-*	chr21	43743526	G	*	36	VQSRTrancheSNP99.80to99.90	0	none	0.007563	0	20	0.007563
chr21-043743526-G-C	chr21	43743526	G	C	36	VQSRTrancheSNP99.80to99.90	0	none	9e-6	0	20	9e-6
chr21-043743529-CACTGTGGGGACACCTCGCCTGCACCCACCTCCCTCCCCCCTGCCCCT-*	chr21	43743529	CACTGTGGGGACACCTCGCCTGCACCCACCTCCCTCCCCCCTGCCCCT	*	483	VQSRTrancheINDEL99.50to99.90	0	none	0.007486	0	24	0.007486
chr21-043743529-CACTGTGGGGACACCTCGCCTGCACCCACCTCCCTCCCCCCTGCCCCT-C	chr21	43743529	CACTGTGGGGACACCTCGCCTGCACCCACCTCCCTCCCCCCTGCCCCT	C	483	VQSRTrancheINDEL99.50to99.90	0	none	0	0	24	1e-6
chr21-043743529-CACTGTGGGGACACCTCGCCTGCACCCACCTCCCTCCCCCCTGCCCCT-GACTGTGGGGACACCTCGCCTGCACCCACCTCCCTCCCCCCTGCCCCT	chr21	43743529	CACTGTGGGGACACCTCGCCTGCACCCACCTCCCTCCCCCCTGCCCCT	GACTGTGGGGACACCTCGCCTGCACCCACCTCCCTCCCCCCTGCCCCT	483	VQSRTrancheINDEL99.50to99.90	0	none	0	0	24	1e-6
chr21-043743530-A-*	chr21	43743530	A	*	55	VQSRTrancheSNP99.80to99.90	0	none	0.007508	0	4	0.007508
chr21-043743530-A-C	chr21	43743530	A	C	55	VQSRTrancheSNP99.80to99.90	0	none	2.2000000000000003e-5	0	4	2.2000000000000003e-5
chr21-043743533-G-*	chr21	43743533	G	*	415	VQSRTrancheSNP99.80to99.90	0	none	0.00752	0	62	0.00752
chr21-043743533-G-A	chr21	43743533	G	A	415	VQSRTrancheSNP99.80to99.90	6.588e-5	nfe	3.600000000000004e-4	0	62	3.600000000000004e-4
chr21-043743544-T-*	chr21	43743544	T	*	256	VQSRTrancheINDEL99.50to99.90	0	none	0.007507	0	0	0.007507
chr21-043743544-T-C	chr21	43743544	T	C	256	VQSRTrancheINDEL99.50to99.90	9.769e-5	sas	0	0	0	9.769e-5
chr21-043743544-T-TCGCCTGCACCCACCTCCCTCCCCCCTGCCCCTGAGCACTGTGGGGACACCC	chr21	43743544	T	TCGCCTGCACCCACCTCCCTCCCCCCTGCCCCTGAGCACTGTGGGGACACCC	256	VQSRTrancheINDEL99.50to99.90	0	none	0	0	0	1e-6
chr21-043743546-G-*	chr21	43743546	G	*	914	VQSRTrancheSNP99.80to99.90	0	none	0.007509	0	10	0.007509
chr21-043743546-G-A	chr21	43743546	G	A	914	VQSRTrancheSNP99.80to99.90	5.003e-5	sas	1.6699999999999994e-4	0	10	1.6699999999999994e-4
chr21-043743546-G-C	chr21	43743546	G	C	914	VQSRTrancheSNP99.80to99.90	0	none	0	0	10	1e-6
chr21-043743547-C-*	chr21	43743547	C	*	124	VQSRTrancheSNP99.80to99.90	0	none	0.007519	0	58	0.007519
chr21-043743547-C-T	chr21	43743547	C	T	124	VQSRTrancheSNP99.80to99.90	0	none	0	0	58	1e-6
chr21-043743548-C-*	chr21	43743548	C	*	281	VQSRTrancheSNP99.80to99.90	0	none	0.007526	0	90	0.007526
chr21-043743548-C-T	chr21	43743548	C	T	281	VQSRTrancheSNP99.80to99.90	2.724e-5	sas	1.0799999999999996e-4	0	90	1.0799999999999996e-4
chr21-043743551-CA-*	chr21	43743551	CA	*	95.97	VQSRTrancheINDEL99.50to99.90	0	none	0.007516	0	42	0.007516
chr21-043743551-CA-C	chr21	43743551	CA	C	95.97	VQSRTrancheINDEL99.50to99.90	0	none	0	0	42	1e-6
chr21-043743552-ACCCACC-*	chr21	43743552	ACCCACC	*	682	VQSRTrancheINDEL99.50to99.90	0	none	0.007533	0	0	0.007533
chr21-043743552-ACCCACC-A	chr21	43743552	ACCCACC	A	682	VQSRTrancheINDEL99.50to99.90	0	none	5.2999999999999994e-5	0	0	5.2999999999999994e-5
chr21-043743552-ACCCACC-ACCCCACC	chr21	43743552	ACCCACC	ACCCCACC	682	VQSRTrancheINDEL99.50to99.90	0	none	0	0	0	1e-6
chr21-043743552-ACCCACC-CCCCACC	chr21	43743552	ACCCACC	CCCCACC	682	VQSRTrancheINDEL99.50to99.90	0	none	9e-6	0	0	9e-6
chr21-043743553-CCCACCTCCCTCCCCCCTGCCCCTGAGCACTGTGGGGACACCTCGCCTGCA-*	chr21	43743553	CCCACCTCCCTCCCCCCTGCCCCTGAGCACTGTGGGGACACCTCGCCTGCA	*	48.97	VQSRTrancheINDEL99.50to99.90	0	none	0.007642	0	26	0.007642
chr21-043743553-CCCACCTCCCTCCCCCCTGCCCCTGAGCACTGTGGGGACACCTCGCCTGCA-C	chr21	43743553	CCCACCTCCCTCCCCCCTGCCCCTGAGCACTGTGGGGACACCTCGCCTGCA	C	48.97	VQSRTrancheINDEL99.50to99.90	0	none	0	0	26	1e-6
chr21-043743554-C-*	chr21	43743554	C	*	34	VQSRTrancheSNP99.80to99.90	0	none	0.007682	0	96	0.007682
chr21-043743554-C-T	chr21	43743554	C	T	34	VQSRTrancheSNP99.80to99.90	0	none	0	0	96	1e-6
chr21-043743556-A-*	chr21	43743556	A	*	1325	VQSRTrancheINDEL99.50to99.90	0	none	0.007662	0	0	0.007662
chr21-043743556-A-ACCTCCCTCCCCCCAGCCCCTGAGCACTGTGGGGACACCTCGCCTGCACCCC	chr21	43743556	A	ACCTCCCTCCCCCCAGCCCCTGAGCACTGTGGGGACACCTCGCCTGCACCCC	1325	VQSRTrancheINDEL99.50to99.90	1.3e-5	nfe	0	0	0	1.3e-5
chr21-043743556-A-ACCTCCCTCCCCCCAGCCCCTGAGCACTGTGGGGACACCTCGCCTGCACCCG	chr21	43743556	A	ACCTCCCTCCCCCCAGCCCCTGAGCACTGTGGGGACACCTCGCCTGCACCCG	1325	VQSRTrancheINDEL99.50to99.90	0	none	0	0	0	1e-6
chr21-043743556-A-C	chr21	43743556	A	C	1325	VQSRTrancheINDEL99.50to99.90	4.8967e-4	sas	7.480000000000004e-4	0	0	7.480000000000004e-4
chr21-043743559-TCCCTCCCCCCTGCCCCTGAGCACTGTGGGGACACCTCGCCTGCAC-*	chr21	43743559	TCCCTCCCCCCTGCCCCTGAGCACTGTGGGGACACCTCGCCTGCAC	*	2192	VQSRTrancheINDEL99.50to99.90	0	none	0.007533	0	0	0.007533
chr21-043743559-TCCCTCCCCCCTGCCCCTGAGCACTGTGGGGACACCTCGCCTGCAC-ACCCTCCCCCCTGCCCCTGAGCACTGTGGGGACACCTCGCCTGCAC	chr21	43743559	TCCCTCCCCCCTGCCCCTGAGCACTGTGGGGACACCTCGCCTGCAC	ACCCTCCCCCCTGCCCCTGAGCACTGTGGGGACACCTCGCCTGCAC	2192	VQSRTrancheINDEL99.50to99.90	0	none	7.010000000000006e-4	0	0	7.010000000000006e-4
chr21-043743559-TCCCTCCCCCCTGCCCCTGAGCACTGTGGGGACACCTCGCCTGCAC-CCCCTCCCCCCTGCCCCTGAGCACTGTGGGGACACCTCGCCTGCAC	chr21	43743559	TCCCTCCCCCCTGCCCCTGAGCACTGTGGGGACACCTCGCCTGCAC	CCCCTCCCCCCTGCCCCTGAGCACTGTGGGGACACCTCGCCTGCAC	2192	VQSRTrancheINDEL99.50to99.90	0	none	1.6699999999999994e-4	0	0	1.6699999999999994e-4
chr21-043743559-TCCCTCCCCCCTGCCCCTGAGCACTGTGGGGACACCTCGCCTGCAC-T	chr21	43743559	TCCCTCCCCCCTGCCCCTGAGCACTGTGGGGACACCTCGCCTGCAC	T	2192	VQSRTrancheINDEL99.50to99.90	1.9378e-4	afr	2.2000000000000003e-5	0	0	1.9378e-4
chr21-043743560-C-*	chr21	43743560	C	*	42	VQSRTrancheSNP99.80to99.90	0	none	0.007613	0	14	0.007613
chr21-043743560-C-A	chr21	43743560	C	A	42	VQSRTrancheSNP99.80to99.90	0	none	0	0	14	1e-6
chr21-043743563-TC-*	chr21	43743563	TC	*	3147	VQSRTrancheINDEL99.50to99.90	0	none	0.007611	0	0	0.007611
chr21-043743563-TC-AC	chr21	43743563	TC	AC	3147	VQSRTrancheINDEL99.50to99.90	0	none	0.00122499999999999	0	0	0.00122499999999999
chr21-043743563-TC-CC	chr21	43743563	TC	CC	3147	VQSRTrancheINDEL99.50to99.90	0	none	4.940000000000003e-4	0	0	4.940000000000003e-4
chr21-043743563-TC-T	chr21	43743563	TC	T	3147	VQSRTrancheINDEL99.50to99.90	0	none	0	0	0	1e-6
chr21-043743565-C-*	chr21	43743565	C	*	332.97	VQSRTrancheINDEL99.00to99.50	0	none	0.007631	0	100	0.007631
chr21-043743565-C-CCCCCAG	chr21	43743565	C	CCCCCAG	332.97	VQSRTrancheINDEL99.00to99.50	3.358e-5	amr	7.099999999999998e-5	0	100	7.099999999999998e-5
chr21-043743568-C-*	chr21	43743568	C	*	454	VQSRTrancheSNP99.80to99.90	0	none	0.00763	0	92	0.00763
chr21-043743568-C-A	chr21	43743568	C	A	454	VQSRTrancheSNP99.80to99.90	3.336e-5	nfe	0	0	92	3.336e-5
chr21-043743569-CTG-*	chr21	43743569	CTG	*	187.97	VQSRTrancheINDEL99.50to99.90	0	none	0.007631	0	98	0.007631
chr21-043743569-CTG-C	chr21	43743569	CTG	C	187.97	VQSRTrancheINDEL99.50to99.90	2.643e-5	sas	3.6999999999999985e-5	0	98	3.6999999999999985e-5
chr21-043743570-T-*	chr21	43743570	T	*	78665	VQSRTrancheINDEL99.50to99.90	0	none	0.007688	0	0	0.007688
chr21-043743570-T-A	chr21	43743570	T	A	78665	VQSRTrancheINDEL99.50to99.90	0.2255	eas	0.023083	0	0	0.2255
chr21-043743570-T-C	chr21	43743570	T	C	78665	VQSRTrancheINDEL99.50to99.90	0.015378	sas	0.004171	0	0	0.015378
chr21-043743570-T-TGAGCACTGTGGGGACACCTCGCCTGCACCCACCTCCCTCCCCCCA	chr21	43743570	T	TGAGCACTGTGGGGACACCTCGCCTGCACCCACCTCCCTCCCCCCA	78665	VQSRTrancheINDEL99.50to99.90	0	none	0	0	0	1e-6
chr21-043743570-T-TGAGCACTGTGGGGACACCTCGCCTGCACCCACCTCCCTCCCCCCC	chr21	43743570	T	TGAGCACTGTGGGGACACCTCGCCTGCACCCACCTCCCTCCCCCCC	78665	VQSRTrancheINDEL99.50to99.90	1.3163e-4	amr	3.6999999999999985e-5	0	0	1.3163e-4
chr21-043743571-G-*	chr21	43743571	G	*	3196	VQSRTrancheINDEL99.50to99.90	0	none	1.27e-4	0	2	1.27e-4
chr21-043743571-G-C	chr21	43743571	G	C	3196	VQSRTrancheINDEL99.50to99.90	0.0022051	sas	0.00188499999999999	1	2	0.0022051
chr21-043743571-G-GAGCACTGTGGGGACACCTCGCCTGCACCCACCTCCCTCCCCCCTC	chr21	43743571	G	GAGCACTGTGGGGACACCTCGCCTGCACCCACCTCCCTCCCCCCTC	3196	VQSRTrancheINDEL99.50to99.90	0	none	2.2000000000000003e-5	0	2	2.2000000000000003e-5
chr21-043743571-G-GAGCACTGTGGGGACACCTCGCCTGCACCCACCTCCCTCCCCCCTT	chr21	43743571	G	GAGCACTGTGGGGACACCTCGCCTGCACCCACCTCCCTCCCCCCTT	3196	VQSRTrancheINDEL99.50to99.90	0	none	0	0	2	1e-6
chr21-043743571-G-T	chr21	43743571	G	T	3196	VQSRTrancheINDEL99.50to99.90	1.0318e-4	amr	6.999999999999998e-5	0	2	1.0318e-4
chr21-043743576-T-*	chr21	43743576	T	*	3084	VQSRTrancheINDEL99.50to99.90	0	none	5.2999999999999994e-5	0	2	5.2999999999999994e-5
chr21-043743576-T-A	chr21	43743576	T	A	3084	VQSRTrancheINDEL99.50to99.90	0.0086765	eas	7.710000000000004e-4	1	2	0.0086765
chr21-043743576-T-C	chr21	43743576	T	C	3084	VQSRTrancheINDEL99.50to99.90	0.0016123	nfe	0.00105599999999999	0	2	0.0016123
chr21-043743576-T-TGAGCACTGTGGGGACACCTCGCCTGCACCCACCTCCCTCCCCCCCGCCCCC	chr21	43743576	T	TGAGCACTGTGGGGACACCTCGCCTGCACCCACCTCCCTCCCCCCCGCCCCC	3084	VQSRTrancheINDEL99.50to99.90	0	none	0	0	2	1e-6
chr21-043743833-T-A	chr21	43743833	T	A	1683693	PASS	0	none	0	0	134	1e-6
chr21-043743833-T-G	chr21	43743833	T	G	1683693	PASS	0.097233	mid	0.04702600000000001	4	134	0.097233
chr21-043743885-G-A	chr21	43743885	G	A	162367	PASS	0.05474	afr	0.007638	1	134	0.05474
chr21-043745825-C-T	chr21	43745825	C	T	128349	PASS	0.021178	mid	0.01290599999999999	2	120	0.021178
chr21-043745945-C-T	chr21	43745945	C	T	57241	PASS	0.0071149	nfe	0.003753	0	132	0.0071149
chr21-043746121-C-T	chr21	43746121	C	T	67569	PASS	0.003392	nfe	0.00181699999999999	1	134	0.003392
chr21-043747098-G-A	chr21	43747098	G	A	208789	PASS	0.59917	nfe	0.132022	0	0	0.59917
chr21-043748896-C-T	chr21	43748896	C	T	27834	PASS	0.0045722	nfe	0.002439	1	128	0.0045722
chr21-043749003-G-A	chr21	43749003	G	A	2874115	PASS	0.22922	amr	0.123117	12	134	0.22922
chr21-043749042-G-A	chr21	43749042	G	A	374834	PASS	0.020529	mid	0.01740800000000001	3	134	0.020529
chr21-043749124-A-G	chr21	43749124	A	G	6048176	PASS	0.46486	eas	0.363451	37	128	0.46486
chr21-043750404-A-G	chr21	43750404	A	G	9892155	PASS	0.9336	afr	0.7456030000000002	86	134	0.9336
chr21-043752390-G-C	chr21	43752390	G	C	750	PASS	0	none	0	1	130	1e-6
chr21-043752415-T-*	chr21	43752415	T	*	776	PASS	0	none	3.6999999999999985e-5	0	134	3.6999999999999985e-5
chr21-043752415-T-C	chr21	43752415	T	C	776	PASS	0	none	0	1	134	1e-6
chr21-043752498-G-A	chr21	43752498	G	A	4227966	PASS	0.22481	afr	0.188189	29	134	0.22481
chr21-043752652-G-A	chr21	43752652	G	A	25096	PASS	0.0016163	nfe	8.450000000000003e-4	1	134	0.0016163
chr21-043752747-G-A	chr21	43752747	G	A	3976904	PASS	0.43009	eas	0.30692499999999945	29	126	0.43009
chr21-043753824-T-C	chr21	43753824	T	C	366644	PASS	0.06619	eas	0.03527300000000002	9	134	0.06619
chr21-043755454-G-A	chr21	43755454	G	A	1712588	PASS	0.21935	nfe	0.159139	27	132	0.21935
chr21-043755489-G-A	chr21	43755489	G	A	3785472	PASS	0.44478	eas	0.2966489999999997	33	134	0.44478
chr21-043755690-C-A	chr21	43755690	C	A	7296250	PASS	0.22839	nfe	0.192501	31	134	0.22839
chr21-043755836-C-T	chr21	43755836	C	T	1674988	PASS	0.10875	mid	0.05023000000000002	3	134	0.10875
chr21-043756077-T-C	chr21	43756077	T	C	15916291	PASS	0.69248	eas	0.5332310000000007	58	134	0.69248
chr21-043756387-T-C	chr21	43756387	T	C	1044731	PASS	0.32334	afr	0.187569	9	18	0.32334
chr21-043756421-C-A	chr21	43756421	C	A	1272	PASS	0	none	0	0	16	1e-6
chr21-043756421-C-T	chr21	43756421	C	T	1272	PASS	8.71e-5	amr	6.999999999999998e-5	0	16	8.71e-5
chr21-043756423-T-A	chr21	43756423	T	A	2371459	PASS	0	none	0	0	4	1e-6
chr21-043756423-T-C	chr21	43756423	T	C	2371459	PASS	0.65649	afr	0.4516149999999994	2	4	0.65649
chr21-043756452-C-T	chr21	43756452	C	T	204642	PASS	0.087038	nfe	0.056067	0	2	0.087038
chr21-043760325-C-A	chr21	43760325	C	A	45103	PASS	0.14188	nfe	0.02606600000000001	0	0	0.14188
chr21-043760325-C-T	chr21	43760325	C	T	45103	PASS	0	none	9e-6	0	0	9e-6
chr21-043760457-A-*	chr21	43760457	A	*	160082	PASS	0	none	0	0	0	1e-6
chr21-043760457-A-G	chr21	43760457	A	G	160082	PASS	0.56927	nfe	0.107325	0	0	0.56927
chr21-043760541-G-*	chr21	43760541	G	*	89096	PASS	0	none	0	0	0	1e-6
chr21-043760541-G-A	chr21	43760541	G	A	89096	PASS	0.46759	nfe	0.063126	0	0	0.46759
chr21-043760541-G-C	chr21	43760541	G	C	89096	PASS	0	none	9e-6	0	0	9e-6
chr21-043773435-T-G	chr21	43773435	T	G	36655	PASS	0.078277	nfe	0.016662	0	0	0.078277
chr21-043773877-T-C	chr21	43773877	T	C	796989	PASS	0.1432	sas	0.063237	1	18	0.1432
chr21-043774109-T-C	chr21	43774109	T	C	446080	PASS	0.016057	nfe	0.013882	3	134	0.016057
chr21-043774627-G-A	chr21	43774627	G	A	66692	PASS	1.591e-5	sas	2.2000000000000003e-5	0	134	2.2000000000000003e-5
chr21-043774627-G-C	chr21	43774627	G	C	66692	PASS	5.7878e-4	mid	5.640000000000005e-4	1	134	5.7878e-4
chr21-043774927-G-A	chr21	43774927	G	A	145220	PASS	0	none	0	0	134	1e-6
chr21-043774927-G-GA	chr21	43774927	G	GA	145220	PASS	0.013038	nfe	0.00769	5	134	0.013038
chr21-043775215-A-C	chr21	43775215	A	C	3196642	PASS	0.75872	sas	0.3498039999999997	0	0	0.75872
chr21-043775215-A-G	chr21	43775215	A	G	3196642	PASS	0	none	0	0	0	1e-6
chr21-043775226-CAAAA-*	chr21	43775226	CAAAA	*	86483	PASS	0	none	0	0	0	1e-6
chr21-043775226-CAAAA-AAAAA	chr21	43775226	CAAAA	AAAAA	86483	PASS	0	none	0.006141	0	0	0.006141
chr21-043775226-CAAAA-C	chr21	43775226	CAAAA	C	86483	PASS	0	none	9e-6	0	0	9e-6
chr21-043775226-CAAAA-CAA	chr21	43775226	CAAAA	CAA	86483	PASS	0	none	3.810000000000003e-4	0	0	3.810000000000003e-4
chr21-043775226-CAAAA-CAAA	chr21	43775226	CAAAA	CAAA	86483	PASS	0	none	0.01472199999999999	0	0	0.01472199999999999
chr21-043775226-CAAAA-CAAAAA	chr21	43775226	CAAAA	CAAAAA	86483	PASS	0	none	0.02614500000000002	0	0	0.02614500000000002
chr21-043775226-CAAAA-CAAAAAA	chr21	43775226	CAAAA	CAAAAAA	86483	PASS	0	none	8.180000000000003e-4	0	0	8.180000000000003e-4
chr21-043775226-CAAAA-CAAAAAAA	chr21	43775226	CAAAA	CAAAAAAA	86483	PASS	0	none	0	0	0	1e-6
chr21-043775230-A-*	chr21	43775230	A	*	3178482	PASS	0	none	9e-6	0	0	9e-6
chr21-043775230-A-C	chr21	43775230	A	C	3178482	PASS	0.73934	sas	0.33795899999999934	0	0	0.73934
chr21-043775238-AC-A	chr21	43775238	AC	A	3174515	PASS	5.9e-6	nfe	9e-6	0	0	9e-6
chr21-043775238-AC-CC	chr21	43775238	AC	CC	3174515	PASS	0	none	0.3336789999999999	0	0	0.3336789999999999
chr21-043776115-A-G	chr21	43776115	A	G	4027104	PASS	0.47056	afr	0.17715	16	108	0.47056
chr21-043776204-C-A	chr21	43776204	C	A	137	PASS	8.7e-7	nfe	0	1	124	1e-6
chr21-043776323-G-A	chr21	43776323	G	A	192931	PASS	0.12585	afr	0.01167599999999999	1	124	0.12585
chr21-043776323-G-T	chr21	43776323	G	T	192931	PASS	0	none	0	0	124	1e-6
chr21-043776442-CGCGCGGGGCGGGGCGCGGGGCGGG-C	chr21	43776442	CGCGCGGGGCGGGGCGCGGGGCGGG	C	4289391.97	PASS	3.86e-6	nfe	6.999999999999998e-5	0	34	6.999999999999998e-5
chr21-043776442-CGCGCGGGGCGGGGCGCGGGGCGGG-CGCGCGGGGCGGG	chr21	43776442	CGCGCGGGGCGGGGCGCGGGGCGGG	CGCGCGGGGCGGG	4289391.97	PASS	0	none	0.32264399999999943	17	34	0.32264399999999943
chr21-043776442-CGCGCGGGGCGGGGCGCGGGGCGGG-CGCGCGGGGCGGGGCGCGGGGCGGGGCGCGGGGCGGG	chr21	43776442	CGCGCGGGGCGGGGCGCGGGGCGGG	CGCGCGGGGCGGGGCGCGGGGCGGGGCGCGGGGCGGG	4289391.97	PASS	0	none	2.9400000000000004e-4	0	34	2.9400000000000004e-4
chr21-043776443-G-*	chr21	43776443	G	*	1077	PASS	0	none	0.3228329999999994	17	34	0.3228329999999994
chr21-043776443-G-C	chr21	43776443	G	C	1077	PASS	0	none	0	0	34	1e-6
chr21-043776451-C-*	chr21	43776451	C	*	175	PASS	0	none	0.32278899999999944	17	30	0.32278899999999944
chr21-043776451-C-A	chr21	43776451	C	A	175	PASS	0	none	9e-6	0	30	9e-6
chr21-043776481-A-*	chr21	43776481	A	*	9568690	PASS	0	none	9e-6	0	26	9e-6
chr21-043776481-A-G	chr21	43776481	A	G	9568690	PASS	0.9929	nfe	0.8123370000000003	26	26	0.9929
chr21-043789561-C-T	chr21	43789561	C	T	1196016	PASS	0.14396	sas	0.06160700000000002	6	112	0.14396
chr21-043789678-C-T	chr21	43789678	C	T	2327979	PASS	0.14289	sas	0.06209200000000001	6	130	0.14289
chr21-043789778-G-A	chr21	43789778	G	A	146940	PASS	0.013671	nfe	0.006576	2	130	0.013671
chr21-043789833-C-T	chr21	43789833	C	T	5047118	PASS	0.49278	afr	0.27612499999999945	22	94	0.49278
chr21-043791051-G-A	chr21	43791051	G	A	4994306	PASS	0.45021	eas	0.190328	5	58	0.45021
chr21-043791174-C-T	chr21	43791174	C	T	1159250	PASS	0.14113	sas	0.06216200000000001	6	124	0.14113
chr21-043791509-CTT-C	chr21	43791509	CTT	C	99541.97	ExcessHet	3.51e-6	nfe	1.0799999999999996e-4	0	112	1.0799999999999996e-4
chr21-043791509-CTT-CT	chr21	43791509	CTT	CT	99541.97	ExcessHet	0	none	0.05041300000000002	4	112	0.05041300000000002
chr21-043791509-CTT-CTTT	chr21	43791509	CTT	CTTT	99541.97	ExcessHet	0	none	0.04108000000000001	1	112	0.04108000000000001
chr21-043791509-CTT-CTTTT	chr21	43791509	CTT	CTTTT	99541.97	ExcessHet	0	none	3.6000000000000035e-4	0	112	3.6000000000000035e-4
chr21-043792745-T-C	chr21	43792745	T	C	1543055	PASS	0.14351	sas	0.06215200000000001	6	134	0.14351
chr21-043792855-G-A	chr21	43792855	G	A	674	PASS	4.002e-5	afr	0	1	134	4.002e-5
chr21-043793177-T-C	chr21	43793177	T	C	725296	PASS	0.14302	sas	0.060865	6	132	0.14302
chr21-043793309-C-T	chr21	43793309	C	T	35374	PASS	0.0034709	nfe	0.00125299999999999	1	132	0.0034709
chr21-043793504-C-T	chr21	43793504	C	T	194446	PASS	0.13498	afr	0.01469699999999999	1	134	0.13498
chr21-043795072-G-A	chr21	43795072	G	A	3049425	PASS	8.0819e-4	mid	5.2999999999999994e-5	0	134	8.0819e-4
chr21-043795072-G-T	chr21	43795072	G	T	3049425	PASS	0.45545	eas	0.206249	20	134	0.45545
chr21-043795165-T-C	chr21	43795165	T	C	19583508	PASS	0.75736	eas	0.5192420000000006	50	134	0.75736
chr21-043795170-A-G	chr21	43795170	A	G	10260324	PASS	0.56125	eas	0.2774519999999995	26	134	0.56125
chr21-043795171-C-T	chr21	43795171	C	T	704038	PASS	0.043889	nfe	0.02632000000000002	4	134	0.043889
chr21-043795174-C-G	chr21	43795174	C	G	7883520	PASS	0.31148	afr	0.21255900000000005	22	134	0.31148
chr21-043795291-C-T	chr21	43795291	C	T	1413994	PASS	0.14413	sas	0.06207200000000001	6	134	0.14413
chr21-043797212-A-G	chr21	43797212	A	G	2033529	PASS	0.30108	afr	0.19718	21	132	0.30108
chr21-043797569-C-G	chr21	43797569	C	G	2344202	PASS	7.136e-5	nfe	9e-6	0	134	7.136e-5
chr21-043797569-C-T	chr21	43797569	C	T	2344202	PASS	0.14368	sas	0.06220600000000002	6	134	0.14368
chr21-043797575-G-A	chr21	43797575	G	A	8185149	PASS	0.45899	eas	0.20571000000000003	20	134	0.45899
chr21-043797575-G-C	chr21	43797575	G	C	8185149	PASS	1.94e-6	nfe	9e-6	0	134	9e-6
chr21-043797678-T-C	chr21	43797678	T	C	27269320	PASS	0.8002	afr	0.5254380000000006	50	134	0.8002
chr21-043797764-G-C	chr21	43797764	G	C	2363437	PASS	0.14339	sas	0.06220600000000002	6	134	0.14339
chr21-043797782-G-T	chr21	43797782	G	T	2083276	PASS	0.14315	sas	0.06143000000000002	6	134	0.14315
chr21-043797872-C-T	chr21	43797872	C	T	6854473	PASS	0.51155	afr	0.234298	23	134	0.51155
chr21-043798048-T-C	chr21	43798048	T	C	10592554	PASS	0.56171	afr	0.30920699999999957	29	134	0.56171
chr21-043798191-A-G	chr21	43798191	A	G	898951	PASS	0.14337	sas	0.06675600000000002	6	134	0.14337
chr21-043798198-C-T	chr21	43798198	C	T	165605	PASS	0.017468	nfe	0.01225599999999998	1	134	0.017468
chr21-043798217-T-C	chr21	43798217	T	C	856747	PASS	0.14356	sas	0.066083	6	132	0.14356
chr21-043799431-T-C	chr21	43799431	T	C	7785149	VQSRTrancheINDEL97.00to99.00	1.3845e-4	nfe	7.510000000000005e-4	0	134	7.510000000000005e-4
chr21-043799431-T-TGGACTCTCCGTTCCCGGGTGTTTCCCGCCTGTGCCCGTGCTCCGACCAGGGTGCACGAGC	chr21	43799431	T	TGGACTCTCCGTTCCCGGGTGTTTCCCGCCTGTGCCCGTGCTCCGACCAGGGTGCACGAGC	7785149	VQSRTrancheINDEL97.00to99.00	0	none	0	0	134	1e-6
chr21-043799431-T-TGGGCTCTCCATTCCCGGGTGTTTCCCGCCTGTGCCCGTGCTCCGACCAGGGTGCACGAGC	chr21	43799431	T	TGGGCTCTCCATTCCCGGGTGTTTCCCGCCTGTGCCCGTGCTCCGACCAGGGTGCACGAGC	7785149	VQSRTrancheINDEL97.00to99.00	0.12566	sas	0.05429	6	134	0.12566
chr21-043799431-T-TGGGCTCTCCATTCCCGGGTGTTTCCCGCCTGTGCCCGTGCTCCGACCCGGGTGCACGAGC	chr21	43799431	T	TGGGCTCTCCATTCCCGGGTGTTTCCCGCCTGTGCCCGTGCTCCGACCCGGGTGCACGAGC	7785149	VQSRTrancheINDEL97.00to99.00	0	none	0	0	134	1e-6
chr21-043799431-T-TGGGCTCTCCATTCCCGGGTGTTTCCCGCCTGTGCCCGTGCTCTGACCAGGGTGCACGAGC	chr21	43799431	T	TGGGCTCTCCATTCCCGGGTGTTTCCCGCCTGTGCCCGTGCTCTGACCAGGGTGCACGAGC	7785149	VQSRTrancheINDEL97.00to99.00	0.081582	eas	0.00181699999999999	0	134	0.081582
chr21-043799431-T-TGGGCTCTCCGCTCCCGGGTGTTTCCCGCCTGTGCCCGTGCTCCGACCAGGGTGCACGAGC	chr21	43799431	T	TGGGCTCTCCGCTCCCGGGTGTTTCCCGCCTGTGCCCGTGCTCCGACCAGGGTGCACGAGC	7785149	VQSRTrancheINDEL97.00to99.00	0	none	0	0	134	1e-6
chr21-043799431-T-TGGGCTCTCCGTTACCGGGTGTTTCCCGCCTGTGCCCGTGCTCCGACCAGGGTGCACGAGC	chr21	43799431	T	TGGGCTCTCCGTTACCGGGTGTTTCCCGCCTGTGCCCGTGCTCCGACCAGGGTGCACGAGC	7785149	VQSRTrancheINDEL97.00to99.00	0	none	0	0	134	1e-6
chr21-043799431-T-TGGGCTCTCCGTTCCCGGGTGTTTCCCGCCCGTGCCCGTGCTCCGACCAGGGTGCACGAGC	chr21	43799431	T	TGGGCTCTCCGTTCCCGGGTGTTTCCCGCCCGTGCCCGTGCTCCGACCAGGGTGCACGAGC	7785149	VQSRTrancheINDEL97.00to99.00	0	none	0	0	134	1e-6
chr21-043799431-T-TGGGCTCTCCGTTCCCGGGTGTTTCCCGCCTGAGCCCGTGCTCCGACCAGGGTGCACGAGC	chr21	43799431	T	TGGGCTCTCCGTTCCCGGGTGTTTCCCGCCTGAGCCCGTGCTCCGACCAGGGTGCACGAGC	7785149	VQSRTrancheINDEL97.00to99.00	0	none	0	0	134	1e-6
chr21-043799431-T-TGGGCTCTCCGTTCCCGGGTGTTTCCCGCCTGTGCCCGTGCTCCGACAAGGGTGCACGAGC	chr21	43799431	T	TGGGCTCTCCGTTCCCGGGTGTTTCCCGCCTGTGCCCGTGCTCCGACAAGGGTGCACGAGC	7785149	VQSRTrancheINDEL97.00to99.00	0	none	0	0	134	1e-6
chr21-043799431-T-TGGGCTCTCCGTTCCCGGGTGTTTCCCGCCTGTGCCCGTGCTCCGACCAGGCTGCACGAGC	chr21	43799431	T	TGGGCTCTCCGTTCCCGGGTGTTTCCCGCCTGTGCCCGTGCTCCGACCAGGCTGCACGAGC	7785149	VQSRTrancheINDEL97.00to99.00	2.32e-6	nfe	9e-6	0	134	9e-6
chr21-043799431-T-TGGGCTCTCCGTTCCCGGGTGTTTCCCGCCTGTGCCCGTGCTCCGACCAGGGACCACGAGC	chr21	43799431	T	TGGGCTCTCCGTTCCCGGGTGTTTCCCGCCTGTGCCCGTGCTCCGACCAGGGACCACGAGC	7785149	VQSRTrancheINDEL97.00to99.00	0	none	0	0	134	1e-6
chr21-043799431-T-TGGGCTCTCCGTTCCCGGGTGTTTCCCGCCTGTGCCCGTGCTCCGACCAGGGTGCACGAGC	chr21	43799431	T	TGGGCTCTCCGTTCCCGGGTGTTTCCCGCCTGTGCCCGTGCTCCGACCAGGGTGCACGAGC	7785149	VQSRTrancheINDEL97.00to99.00	0.25686	afr	0.197676	22	134	0.25686
chr21-043799431-T-TGGGCTCTCCGTTCCCGGGTGTTTCCCGCCTGTGCCCGTGCTCCGACCAGGGTGCGCGAGC	chr21	43799431	T	TGGGCTCTCCGTTCCCGGGTGTTTCCCGCCTGTGCCCGTGCTCCGACCAGGGTGCGCGAGC	7785149	VQSRTrancheINDEL97.00to99.00	0	none	9e-6	0	134	9e-6
chr21-043799431-T-TGGGCTCTCCGTTCCCGGGTGTTTCCCGCCTGTGCCCGTGCTCCGACTAGTGTGCACGAGC	chr21	43799431	T	TGGGCTCTCCGTTCCCGGGTGTTTCCCGCCTGTGCCCGTGCTCCGACTAGTGTGCACGAGC	7785149	VQSRTrancheINDEL97.00to99.00	0	none	0	0	134	1e-6
chr21-043799431-T-TGGGCTCTCCGTTCCCGGGTGTTTCCCGCCTGTGCCCGTGCTCCGGGGAGGGTGCACGAGC	chr21	43799431	T	TGGGCTCTCCGTTCCCGGGTGTTTCCCGCCTGTGCCCGTGCTCCGGGGAGGGTGCACGAGC	7785149	VQSRTrancheINDEL97.00to99.00	0	none	0	0	134	1e-6
chr21-043799431-T-TGGGCTCTCCGTTCCCGGGTGTTTCCCGCCTGTGCCCGTGCTCTGACCAGGGTGCACGAGC	chr21	43799431	T	TGGGCTCTCCGTTCCCGGGTGTTTCCCGCCTGTGCCCGTGCTCTGACCAGGGTGCACGAGC	7785149	VQSRTrancheINDEL97.00to99.00	5.25e-6	nfe	0	0	134	5.25e-6
chr21-043799431-T-TGGGCTCTCCGTTCCCGGGTGTTTCCCGCCTGTGTCCGTGCTCCGACCAGGGTGCACGAGC	chr21	43799431	T	TGGGCTCTCCGTTCCCGGGTGTTTCCCGCCTGTGTCCGTGCTCCGACCAGGGTGCACGAGC	7785149	VQSRTrancheINDEL97.00to99.00	0	none	0	0	134	1e-6
chr21-043799431-T-TGGGCTCTCCGTTCCCGGGTGTTTCCTGCCTGTGCCCGTGCTCCGACCAGGGTGCACGAGC	chr21	43799431	T	TGGGCTCTCCGTTCCCGGGTGTTTCCTGCCTGTGCCCGTGCTCCGACCAGGGTGCACGAGC	7785149	VQSRTrancheINDEL97.00to99.00	1.6936e-4	sas	0	0	134	1.6936e-4
chr21-043799431-T-TGGGCTCTCCGTTCCCGTGTGGTTCCCGCCTGTGCCCGTGCTCCGACCAGGGTGCACGAGC	chr21	43799431	T	TGGGCTCTCCGTTCCCGTGTGGTTCCCGCCTGTGCCCGTGCTCCGACCAGGGTGCACGAGC	7785149	VQSRTrancheINDEL97.00to99.00	0	none	0	0	134	1e-6
chr21-043799431-T-TGGGCTCTCCGTTCCCGTGTGTTTCACGCCTGTGCCCGTGCTCAGACCAGGGTGCACGAGC	chr21	43799431	T	TGGGCTCTCCGTTCCCGTGTGTTTCACGCCTGTGCCCGTGCTCAGACCAGGGTGCACGAGC	7785149	VQSRTrancheINDEL97.00to99.00	0	none	0	0	134	1e-6
chr21-043799431-T-TGGGCTCTCCGTTCCCTGGTGTTTCCCGCCTGTGCCCGTGCTCCGACCAGGGTGCACGAGC	chr21	43799431	T	TGGGCTCTCCGTTCCCTGGTGTTTCCCGCCTGTGCCCGTGCTCCGACCAGGGTGCACGAGC	7785149	VQSRTrancheINDEL97.00to99.00	0	none	0	0	134	1e-6
chr21-043799431-T-TGGGCTCTCCGTTCCTGGGTGTTTCCCGCCTGTGCCCGTGCTCCGACCAGGGTGCACGAGC	chr21	43799431	T	TGGGCTCTCCGTTCCTGGGTGTTTCCCGCCTGTGCCCGTGCTCCGACCAGGGTGCACGAGC	7785149	VQSRTrancheINDEL97.00to99.00	0.0040462	afr	3.3800000000000046e-4	0	134	0.0040462
chr21-043799431-T-TGGGCTCTCCGTTTCCGGGTGTTTCCCGCCTGTGCCCGTGCTCCGACCAGGGTGCACGAGC	chr21	43799431	T	TGGGCTCTCCGTTTCCGGGTGTTTCCCGCCTGTGCCCGTGCTCCGACCAGGGTGCACGAGC	7785149	VQSRTrancheINDEL97.00to99.00	0	none	0	0	134	1e-6
chr21-043799431-T-TGGGCTCTCTGTTCCCGGGTGTTTCCCGCCTGTGCCCGTGCTCCGACCAGGGTGCACGAGC	chr21	43799431	T	TGGGCTCTCTGTTCCCGGGTGTTTCCCGCCTGTGCCCGTGCTCCGACCAGGGTGCACGAGC	7785149	VQSRTrancheINDEL97.00to99.00	0.039759	afr	0.003931	0	134	0.039759
chr21-043799431-T-TGGGCTCTCTGTTCCCGGGTGTTTCCCGCCTGTGCCCGTGCTCCGACCAGGGTGTACGAGC	chr21	43799431	T	TGGGCTCTCTGTTCCCGGGTGTTTCCCGCCTGTGCCCGTGCTCCGACCAGGGTGTACGAGC	7785149	VQSRTrancheINDEL97.00to99.00	0	none	0	0	134	1e-6
chr21-043799431-T-TGTGCTCTCCGTTCCCGGGTGTTTCCCGCCTGTGCCCGTGCTCCGACCAGGGTGCACGAGC	chr21	43799431	T	TGTGCTCTCCGTTCCCGGGTGTTTCCCGCCTGTGCCCGTGCTCCGACCAGGGTGCACGAGC	7785149	VQSRTrancheINDEL97.00to99.00	0	none	0	0	134	1e-6
chr21-043799431-T-TTCCCGGGTGTTTCCCGCCTGTGCCCGTGCTCCGACCAGGGTGCACGAGC	chr21	43799431	T	TTCCCGGGTGTTTCCCGCCTGTGCCCGTGCTCCGACCAGGGTGCACGAGC	7785149	VQSRTrancheINDEL97.00to99.00	0	none	0	0	134	1e-6
chr21-043799643-T-C	chr21	43799643	T	C	11222858	PASS	0.42696	sas	0.2881699999999993	28	134	0.42696
chr21-043799674-T-C	chr21	43799674	T	C	2088204	PASS	0.14456	sas	0.06782700000000001	6	134	0.14456
chr21-043799771-G-A	chr21	43799771	G	A	1285983	PASS	0.13808	sas	0.06145700000000002	6	134	0.13808
chr21-043799775-A-*	chr21	43799775	A	*	1330241	PASS	0	none	1.0799999999999996e-4	0	68	1.0799999999999996e-4
chr21-043799775-A-G	chr21	43799775	A	G	1330241	PASS	0.13914	sas	0.06132000000000002	6	68	0.13914
chr21-043800602-A-G	chr21	43800602	A	G	11286052	PASS	0.32084	afr	0.21323300000000003	22	134	0.32084
chr21-043800689-T-C	chr21	43800689	T	C	17761883	PASS	0.77412	afr	0.5232740000000007	49	134	0.77412
chr21-043800745-A-AC	chr21	43800745	A	AC	15924265.97	PASS	0.70759	afr	0.46925099999999936	48	134	0.70759
chr21-043801000-G-A	chr21	43801000	G	A	17357	PASS	4.0535e-4	mid	5.870000000000004e-4	1	134	5.870000000000004e-4
chr21-043802130-C-T	chr21	43802130	C	T	3770273	PASS	0.46012	eas	0.22044900000000003	21	132	0.46012
chr21-043802177-A-G	chr21	43802177	A	G	12602280	PASS	0.79196	afr	0.5287100000000007	49	132	0.79196
chr21-043802607-C-G	chr21	43802607	C	G	184998	PASS	0.15653	afr	0.01904000000000002	1	128	0.15653
chr21-043803466-C-T	chr21	43803466	C	T	27662	PASS	0.01389	afr	8.210000000000002e-4	1	134	0.01389
chr21-043803786-C-T	chr21	43803786	C	T	266109	PASS	0.011093	nfe	0.00846999999999998	5	134	0.011093
chr21-043803836-G-C	chr21	43803836	G	C	78941	PASS	0.0066498	nfe	0.003119	1	134	0.0066498
chr21-043804005-G-A	chr21	43804005	G	A	62939	PASS	0.011708	nfe	0.007353	2	134	0.011708
chr21-043804049-CG-C	chr21	43804049	CG	C	1240169	PASS	0	none	0	0	134	1e-6
chr21-043804049-CG-TG	chr21	43804049	CG	TG	1240169	PASS	0	none	0.17627800000000002	20	134	0.17627800000000002
chr21-043804099-AG-*	chr21	43804099	AG	*	5031332.97	VQSRTrancheINDEL97.00to99.00	0	none	0	0	106	1e-6
chr21-043804099-AG-A	chr21	43804099	AG	A	5031332.97	VQSRTrancheINDEL97.00to99.00	0.99464	nfe	0.8867610000000001	106	106	0.99464
chr21-043804100-G-*	chr21	43804100	G	*	106	PASS	0	none	0.8867610000000001	106	106	0.8867610000000001
chr21-043804100-G-T	chr21	43804100	G	T	106	PASS	0	none	0	0	106	1e-6
chr21-043804116-A-G	chr21	43804116	A	G	2434517	PASS	0.7719	afr	0.458032	29	78	0.7719
chr21-043804161-G-C	chr21	43804161	G	C	5224	PASS	0.0036213	nfe	0.00154299999999999	0	46	0.0036213
chr21-043804204-C-A	chr21	43804204	C	A	2438	PASS	0	none	0	0	4	1e-6
chr21-043804204-C-G	chr21	43804204	C	G	2438	PASS	9.3413e-4	nfe	4.940000000000003e-4	0	4	9.3413e-4
chr21-043804227-A-G	chr21	43804227	A	G	95212	PASS	0.11029	sas	0.03352800000000002	0	0	0.11029
chr21-043804303-A-C	chr21	43804303	A	C	376158	PASS	0	none	9e-6	0	0	9e-6
chr21-043804303-A-G	chr21	43804303	A	G	376158	PASS	0.48476	sas	0.192097	0	0	0.48476
chr21-043805276-CAAAAAA-AAAAAAA	chr21	43805276	CAAAAAA	AAAAAAA	18382	VQSRTrancheINDEL97.00to99.00	0	none	3.810000000000003e-4	0	0	3.810000000000003e-4
chr21-043805276-CAAAAAA-C	chr21	43805276	CAAAAAA	C	18382	VQSRTrancheINDEL97.00to99.00	0	none	0	0	0	1e-6
chr21-043805276-CAAAAAA-CA	chr21	43805276	CAAAAAA	CA	18382	VQSRTrancheINDEL97.00to99.00	0	none	8.9e-5	0	0	8.9e-5
chr21-043805276-CAAAAAA-CAA	chr21	43805276	CAAAAAA	CAA	18382	VQSRTrancheINDEL97.00to99.00	0	none	3.810000000000003e-4	0	0	3.810000000000003e-4
chr21-043805276-CAAAAAA-CAAA	chr21	43805276	CAAAAAA	CAAA	18382	VQSRTrancheINDEL97.00to99.00	0	none	7.240000000000005e-4	0	0	7.240000000000005e-4
chr21-043805276-CAAAAAA-CAAAA	chr21	43805276	CAAAAAA	CAAAA	18382	VQSRTrancheINDEL97.00to99.00	0	none	0.002207	0	0	0.002207
chr21-043805276-CAAAAAA-CAAAAA	chr21	43805276	CAAAAAA	CAAAAA	18382	VQSRTrancheINDEL97.00to99.00	0	none	0.005858	0	0	0.005858
chr21-043805276-CAAAAAA-CAAAAAAA	chr21	43805276	CAAAAAA	CAAAAAAA	18382	VQSRTrancheINDEL97.00to99.00	0	none	0.002681	0	0	0.002681
chr21-043805276-CAAAAAA-CAAAAAAAA	chr21	43805276	CAAAAAA	CAAAAAAAA	18382	VQSRTrancheINDEL97.00to99.00	0	none	2.720000000000003e-4	0	0	2.720000000000003e-4
chr21-043805276-CAAAAAA-CAAAAAAAAA	chr21	43805276	CAAAAAA	CAAAAAAAAA	18382	VQSRTrancheINDEL97.00to99.00	0	none	0	0	0	1e-6
chr21-043805276-CAAAAAA-CAAAAAAAAAA	chr21	43805276	CAAAAAA	CAAAAAAAAAA	18382	VQSRTrancheINDEL97.00to99.00	0	none	9e-6	0	0	9e-6
chr21-043855798-G-A	chr21	43855798	G	A	71295	PASS	0.049359	nfe	0.02031600000000001	0	0	0.049359
chr21-043856027-C-T	chr21	43856027	C	T	5434	PASS	0.0022476	nfe	7.250000000000005e-4	0	26	0.0022476
chr21-043856126-G-T	chr21	43856126	G	T	794555	PASS	0.44549	eas	0.173241	2	44	0.44549
chr21-043856133-C-T	chr21	43856133	C	T	33	PASS	0	none	9e-6	0	48	9e-6
chr21-043856302-C-*	chr21	43856302	C	*	790	PASS	0	none	0	0	16	1e-6
chr21-043856302-C-A	chr21	43856302	C	A	790	PASS	9.504e-5	nfe	6.999999999999998e-5	0	16	9.504e-5
chr21-043925439-G-*	chr21	43925439	G	*	105625	PASS	0	none	5.2999999999999994e-5	0	0	5.2999999999999994e-5
chr21-043925439-G-C	chr21	43925439	G	C	105625	PASS	0.6648	nfe	0.073398	0	0	0.6648
chr21-043959714-C-T	chr21	43959714	C	T	297628	PASS	0.011675	sas	0.004442	2	134	0.011675
chr21-043959772-G-A	chr21	43959772	G	A	14318	PASS	7.443e-4	nfe	1.0799999999999996e-4	1	134	7.443e-4
chr21-043959914-G-A	chr21	43959914	G	A	265638	PASS	0.076201	afr	0.00922399999999998	1	134	0.076201
chr21-043967645-C-T	chr21	43967645	C	T	1656	PASS	1.6052e-4	nfe	1.6699999999999994e-4	1	108	1.6699999999999994e-4
chr21-043967675-G-A	chr21	43967675	G	A	59101	PASS	0.066448	afr	0.007661	1	118	0.066448
chr21-043968122-G-*	chr21	43968122	G	*	118066	PASS	0	none	0	0	134	1e-6
chr21-043968122-G-A	chr21	43968122	G	A	118066	PASS	0.010642	mid	0.003144	2	134	0.010642
chr21-043968198-CGGGGTGAGCAGGGGGTCCCTGCAGGGCTGGGGGTGGGGTGGTGACTGGGAGTGAGCTGGGCGGGGTCCCAGGAGGGCTG-*	chr21	43968198	CGGGGTGAGCAGGGGGTCCCTGCAGGGCTGGGGGTGGGGTGGTGACTGGGAGTGAGCTGGGCGGGGTCCCAGGAGGGCTG	*	1297879	PASS	0	none	5.2999999999999994e-5	0	20	5.2999999999999994e-5
chr21-043968198-CGGGGTGAGCAGGGGGTCCCTGCAGGGCTGGGGGTGGGGTGGTGACTGGGAGTGAGCTGGGCGGGGTCCCAGGAGGGCTG-C	chr21	43968198	CGGGGTGAGCAGGGGGTCCCTGCAGGGCTGGGGGTGGGGTGGTGACTGGGAGTGAGCTGGGCGGGGTCCCAGGAGGGCTG	C	1297879	PASS	0	none	0	0	20	1e-6
chr21-043968198-CGGGGTGAGCAGGGGGTCCCTGCAGGGCTGGGGGTGGGGTGGTGACTGGGAGTGAGCTGGGCGGGGTCCCAGGAGGGCTG-CGGGTGAGCAGGGGGTCCCTGCAGGGCTGGGGGTGGGGTGGTGACTGGGAGTGAGCTGGGCGGGGTCCCAGGAGGGCTG	chr21	43968198	CGGGGTGAGCAGGGGGTCCCTGCAGGGCTGGGGGTGGGGTGGTGACTGGGAGTGAGCTGGGCGGGGTCCCAGGAGGGCTG	CGGGTGAGCAGGGGGTCCCTGCAGGGCTGGGGGTGGGGTGGTGACTGGGAGTGAGCTGGGCGGGGTCCCAGGAGGGCTG	1297879	PASS	0	none	0.16115200000000002	8	20	0.16115200000000002
chr21-043968198-CGGGGTGAGCAGGGGGTCCCTGCAGGGCTGGGGGTGGGGTGGTGACTGGGAGTGAGCTGGGCGGGGTCCCAGGAGGGCTG-GGGGGTGAGCAGGGGGTCCCTGCAGGGCTGGGGGTGGGGTGGTGACTGGGAGTGAGCTGGGCGGGGTCCCAGGAGGGCTG	chr21	43968198	CGGGGTGAGCAGGGGGTCCCTGCAGGGCTGGGGGTGGGGTGGTGACTGGGAGTGAGCTGGGCGGGGTCCCAGGAGGGCTG	GGGGGTGAGCAGGGGGTCCCTGCAGGGCTGGGGGTGGGGTGGTGACTGGGAGTGAGCTGGGCGGGGTCCCAGGAGGGCTG	1297879	PASS	0	none	9.370000000000004e-4	0	20	9.370000000000004e-4
chr21-043968198-CGGGGTGAGCAGGGGGTCCCTGCAGGGCTGGGGGTGGGGTGGTGACTGGGAGTGAGCTGGGCGGGGTCCCAGGAGGGCTG-TGGGGTGAGCAGGGGGTCCCTGCAGGGCTGGGGGTGGGGTGGTGACTGGGAGTGAGCTGGGCGGGGTCCCAGGAGGGCTG	chr21	43968198	CGGGGTGAGCAGGGGGTCCCTGCAGGGCTGGGGGTGGGGTGGTGACTGGGAGTGAGCTGGGCGGGGTCCCAGGAGGGCTG	TGGGGTGAGCAGGGGGTCCCTGCAGGGCTGGGGGTGGGGTGGTGACTGGGAGTGAGCTGGGCGGGGTCCCAGGAGGGCTG	1297879	PASS	0	none	7.480000000000004e-4	0	20	7.480000000000004e-4
chr21-043968199-G-*	chr21	43968199	G	*	348	VQSRTrancheSNP99.80to99.90	0	none	0.16170000000000004	8	108	0.16170000000000004
chr21-043968199-G-T	chr21	43968199	G	T	348	VQSRTrancheSNP99.80to99.90	2.061e-5	sas	9e-6	0	108	2.061e-5
chr21-043968208-A-*	chr21	43968208	A	*	640	PASS	0	none	8.9e-5	0	14	8.9e-5
chr21-043968208-A-C	chr21	43968208	A	C	640	PASS	3.834e-5	nfe	0	0	14	3.834e-5
chr21-043968208-A-G	chr21	43968208	A	G	640	PASS	2.464e-5	sas	1.87e-4	0	14	1.87e-4
chr21-043968208-A-T	chr21	43968208	A	T	640	PASS	0.0015429	eas	0.00100899999999999	0	14	0.0015429
chr21-043968214-T-*	chr21	43968214	T	*	294	PASS	0	none	8.9e-5	0	10	8.9e-5
chr21-043968214-T-C	chr21	43968214	T	C	294	PASS	1.578e-5	nfe	9e-6	0	10	1.578e-5
chr21-043968214-T-G	chr21	43968214	T	G	294	PASS	8.7147e-4	nfe	4.260000000000005e-4	0	10	8.7147e-4
chr21-043968221-A-*	chr21	43968221	A	*	2119	PASS	0	none	1.27e-4	0	10	1.27e-4
chr21-043968221-A-C	chr21	43968221	A	C	2119	PASS	3.5e-6	nfe	9e-6	0	10	9e-6
chr21-043968221-A-G	chr21	43968221	A	G	2119	PASS	8.42e-6	nfe	5.2999999999999994e-5	0	10	5.2999999999999994e-5
chr21-043968221-A-T	chr21	43968221	A	T	2119	PASS	0.0048884	eas	0.003664	1	10	0.0048884
chr21-043968237-T-*	chr21	43968237	T	*	584	PASS	0	none	1.27e-4	0	4	1.27e-4
chr21-043968237-T-G	chr21	43968237	T	G	584	PASS	5.438e-5	eas	0.00112799999999999	0	4	0.00112799999999999
chr21-043969153-C-T	chr21	43969153	C	T	656333	PASS	0.02522	sas	0.01677499999999999	2	134	0.02522
chr21-043969380-A-G	chr21	43969380	A	G	1776577	PASS	0.24197	afr	0.12389	14	132	0.24197
chr21-043970676-G-A	chr21	43970676	G	A	40297	PASS	0.0062985	mid	0.00161999999999999	1	134	0.0062985
chr21-043970856-T-A	chr21	43970856	T	A	902198	PASS	0	none	9e-6	0	134	9e-6
chr21-043970856-T-C	chr21	43970856	T	C	902198	PASS	0.14976	mid	0.09378000000000002	13	134	0.14976
chr21-043970856-T-G	chr21	43970856	T	G	902198	PASS	0	none	2.2000000000000003e-5	0	134	2.2000000000000003e-5
chr21-043970868-TAAA-AAAA	chr21	43970868	TAAA	AAAA	1161632	ExcessHet	0	none	0.003776	0	114	0.003776
chr21-043970868-TAAA-T	chr21	43970868	TAAA	T	1161632	ExcessHet	2.004e-5	nfe	1.27e-4	0	114	1.27e-4
chr21-043970868-TAAA-TA	chr21	43970868	TAAA	TA	1161632	ExcessHet	0	none	0.00709	1	114	0.00709
chr21-043970868-TAAA-TAA	chr21	43970868	TAAA	TAA	1161632	ExcessHet	0	none	0.189837	32	114	0.189837
chr21-043970868-TAAA-TAAAA	chr21	43970868	TAAA	TAAAA	1161632	ExcessHet	0	none	0.16606	22	114	0.16606
chr21-043970868-TAAA-TAAAAA	chr21	43970868	TAAA	TAAAAA	1161632	ExcessHet	0	none	0.013009	0	114	0.013009
chr21-043970868-TAAA-TAAAAAA	chr21	43970868	TAAA	TAAAAAA	1161632	ExcessHet	0	none	1.27e-4	0	114	1.27e-4
chr21-043970868-TAAA-TAAAAAAA	chr21	43970868	TAAA	TAAAAAAA	1161632	ExcessHet	0	none	3.6999999999999985e-5	0	114	3.6999999999999985e-5
chr21-043970869-A-*	chr21	43970869	A	*	173	PASS	0	none	0.197585	33	82	0.197585
chr21-043970869-A-T	chr21	43970869	A	T	173	PASS	3.314e-5	sas	2.2000000000000003e-5	0	82	3.314e-5
chr21-043970882-AT-*	chr21	43970882	AT	*	4728.97	VQSRTrancheINDEL95.00to96.00	0	none	2.09e-4	0	130	2.09e-4
chr21-043970882-AT-A	chr21	43970882	AT	A	4728.97	VQSRTrancheINDEL95.00to96.00	0.0012769	nfe	0.002866	0	130	0.002866
chr21-043970883-T-*	chr21	43970883	T	*	72987	PASS	0	none	8.69e-4	0	134	8.69e-4
chr21-043970883-T-A	chr21	43970883	T	A	72987	PASS	0.01839	nfe	0.007431	5	134	0.01839
chr21-043971258-G-A	chr21	43971258	G	A	1376069	PASS	0.13956	sas	0.091364	13	134	0.13956
chr21-043971391-C-T	chr21	43971391	C	T	548643	PASS	0.031186	nfe	0.01827800000000001	3	134	0.031186
chr21-043980900-G-A	chr21	43980900	G	A	2095196	PASS	0.15192	mid	0.102183	13	134	0.15192
chr21-043980900-G-GT	chr21	43980900	G	GT	2095196	PASS	0	none	2.2000000000000003e-5	0	134	2.2000000000000003e-5
chr21-043980906-C-A	chr21	43980906	C	A	4907	VQSRTrancheSNP99.90to99.95	0.0011636	eas	0.004154	5	76	0.004154
chr21-043980906-C-G	chr21	43980906	C	G	4907	VQSRTrancheSNP99.90to99.95	7.7e-6	nfe	4.270000000000005e-4	0	76	4.270000000000005e-4
chr21-043980906-C-T	chr21	43980906	C	T	4907	VQSRTrancheSNP99.90to99.95	4.3e-7	nfe	1.27e-4	0	76	1.27e-4
chr21-043980910-G-T	chr21	43980910	G	T	10966	VQSRTrancheSNP99.90to99.95	0.0038334	afr	0.00993899999999998	6	76	0.00993899999999998
chr21-043980918-T-*	chr21	43980918	T	*	1933	VQSRTrancheSNP99.90to99.95	0	none	0	0	92	1e-6
chr21-043980918-T-A	chr21	43980918	T	A	1933	VQSRTrancheSNP99.90to99.95	6.3028e-4	eas	0.00193899999999999	2	92	0.00193899999999999
chr21-043980919-C-*	chr21	43980919	C	*	1460	VQSRTrancheSNP99.90to99.95	0	none	0	0	102	1e-6
chr21-043980919-C-A	chr21	43980919	C	A	1460	VQSRTrancheSNP99.90to99.95	1.4053e-4	nfe	0.00117999999999999	1	102	0.00117999999999999
chr21-043980922-C-*	chr21	43980922	C	*	1094	VQSRTrancheSNP99.90to99.95	0	none	0	0	90	1e-6
chr21-043980922-C-A	chr21	43980922	C	A	1094	VQSRTrancheSNP99.90to99.95	1.8548e-4	eas	0.00115499999999999	2	90	0.00115499999999999
chr21-043980922-C-G	chr21	43980922	C	G	1094	VQSRTrancheSNP99.90to99.95	0	none	0	0	90	1e-6
chr21-043981235-T-C	chr21	43981235	T	C	888	PASS	0	none	0	1	134	1e-6
chr21-043981342-C-T	chr21	43981342	C	T	3667148	PASS	0.30518	amr	0.19428	29	134	0.30518
chr21-043982191-C-T	chr21	43982191	C	T	64690	PASS	0.0086986	mid	0.004978	2	122	0.0086986
chr21-043982419-GC-AC	chr21	43982419	GC	AC	1052	VQSRTrancheINDEL95.00to96.00	0	none	9e-6	1	134	9e-6
chr21-043982419-GC-G	chr21	43982419	GC	G	1052	VQSRTrancheINDEL95.00to96.00	0	none	0	0	134	1e-6
chr21-043982939-G-A	chr21	43982939	G	A	138772	PASS	0.11877	sas	0.06187300000000002	0	0	0.11877
chr21-044012455-A-*	chr21	44012455	A	*	118	PASS	0	none	0	0	10	1e-6
chr21-044012455-A-C	chr21	44012455	A	C	118	PASS	0	none	0	0	10	1e-6
chr21-044012455-A-T	chr21	44012455	A	T	118	PASS	0	none	0	0	10	1e-6
chr21-044012470-C-A	chr21	44012470	C	A	122	PASS	0	none	0	0	28	1e-6
chr21-044012470-C-G	chr21	44012470	C	G	122	PASS	0	none	2.2000000000000003e-5	0	28	2.2000000000000003e-5
chr21-044012470-C-T	chr21	44012470	C	T	122	PASS	0	none	2.2000000000000003e-5	0	28	2.2000000000000003e-5
chr21-044046504-A-*	chr21	44046504	A	*	102	PASS	0	none	0	0	0	1e-6
chr21-044046504-A-C	chr21	44046504	A	C	102	PASS	0	none	9e-6	0	0	9e-6
chr21-044046504-A-G	chr21	44046504	A	G	102	PASS	0	none	0	0	0	1e-6
chr21-044046506-GTTTT-G	chr21	44046506	GTTTT	G	249373	PASS	8.62e-5	sas	9e-6	0	0	8.62e-5
chr21-044046506-GTTTT-GT	chr21	44046506	GTTTT	GT	249373	PASS	0	none	1.6699999999999994e-4	0	0	1.6699999999999994e-4
chr21-044046506-GTTTT-GTT	chr21	44046506	GTTTT	GTT	249373	PASS	0	none	3.3700000000000044e-4	0	0	3.3700000000000044e-4
chr21-044046506-GTTTT-GTTT	chr21	44046506	GTTTT	GTTT	249373	PASS	0	none	6.540000000000003e-4	0	0	6.540000000000003e-4
chr21-044046506-GTTTT-GTTTTT	chr21	44046506	GTTTT	GTTTTT	249373	PASS	0	none	0.078659	0	0	0.078659
chr21-044046506-GTTTT-GTTTTTT	chr21	44046506	GTTTT	GTTTTTT	249373	PASS	0	none	0.01894800000000002	0	0	0.01894800000000002
chr21-044046506-GTTTT-GTTTTTTT	chr21	44046506	GTTTT	GTTTTTTT	249373	PASS	0	none	0.004502	0	0	0.004502
chr21-044046506-GTTTT-GTTTTTTTT	chr21	44046506	GTTTT	GTTTTTTTT	249373	PASS	0	none	8.180000000000003e-4	0	0	8.180000000000003e-4
chr21-044046506-GTTTT-GTTTTTTTTT	chr21	44046506	GTTTT	GTTTTTTTTT	249373	PASS	0	none	8.9e-5	0	0	8.9e-5
chr21-044046506-GTTTT-GTTTTTTTTTT	chr21	44046506	GTTTT	GTTTTTTTTTT	249373	PASS	0	none	9e-6	0	0	9e-6
chr21-044046506-GTTTT-GTTTTTTTTTTT	chr21	44046506	GTTTT	GTTTTTTTTTTT	249373	PASS	0	none	0	0	0	1e-6
chr21-044046506-GTTTT-GTTTTTTTTTTTTT	chr21	44046506	GTTTT	GTTTTTTTTTTTTT	249373	PASS	0	none	0	0	0	1e-6
chr21-044046506-GTTTT-TTTTT	chr21	44046506	GTTTT	TTTTT	249373	PASS	0	none	1.0699999999999996e-4	0	0	1.0699999999999996e-4
chr21-044046522-TGGGGGGAGGATTGAA-*	chr21	44046522	TGGGGGGAGGATTGAA	*	269925	PASS	0	none	0.02058100000000001	0	0	0.02058100000000001
chr21-044046522-TGGGGGGAGGATTGAA-GGGGGGGAGGATTGAA	chr21	44046522	TGGGGGGAGGATTGAA	GGGGGGGAGGATTGAA	269925	PASS	0	none	1.27e-4	0	0	1.27e-4
chr21-044046522-TGGGGGGAGGATTGAA-T	chr21	44046522	TGGGGGGAGGATTGAA	T	269925	PASS	0	none	0	0	0	1e-6
chr21-044046522-TGGGGGGAGGATTGAA-TGATTGAA	chr21	44046522	TGGGGGGAGGATTGAA	TGATTGAA	269925	PASS	0	none	0	0	0	1e-6
chr21-044046522-TGGGGGGAGGATTGAA-TGGAGGATTGAA	chr21	44046522	TGGGGGGAGGATTGAA	TGGAGGATTGAA	269925	PASS	0	none	5.2999999999999994e-5	0	0	5.2999999999999994e-5
chr21-044046522-TGGGGGGAGGATTGAA-TGGGAGGATTGAA	chr21	44046522	TGGGGGGAGGATTGAA	TGGGAGGATTGAA	269925	PASS	0	none	5.160000000000003e-4	0	0	5.160000000000003e-4
chr21-044046522-TGGGGGGAGGATTGAA-TGGGGAGGATTGAA	chr21	44046522	TGGGGGGAGGATTGAA	TGGGGAGGATTGAA	269925	PASS	0	none	0.016584	0	0	0.016584
chr21-044046522-TGGGGGGAGGATTGAA-TGGGGGAGGATTGAA	chr21	44046522	TGGGGGGAGGATTGAA	TGGGGGAGGATTGAA	269925	PASS	0	none	0.08178800000000001	0	0	0.08178800000000001
chr21-044046522-TGGGGGGAGGATTGAA-TTTGGGGGGGAGGATTGAA	chr21	44046522	TGGGGGGAGGATTGAA	TTTGGGGGGGAGGATTGAA	269925	PASS	0	none	5.2999999999999994e-5	0	0	5.2999999999999994e-5
chr21-044046522-TGGGGGGAGGATTGAA-TTTTGGGGGGGAGGATTGAA	chr21	44046522	TGGGGGGAGGATTGAA	TTTTGGGGGGGAGGATTGAA	269925	PASS	0	none	2.2000000000000003e-5	0	0	2.2000000000000003e-5
chr21-044046522-TGGGGGGAGGATTGAA-TTTTTGGGGGGGAGGATTGAA	chr21	44046522	TGGGGGGAGGATTGAA	TTTTTGGGGGGGAGGATTGAA	269925	PASS	0	none	0	0	0	1e-6
chr21-044046522-TGGGGGGAGGATTGAA-TTTTTGGGGGGGGAGGATTGAA	chr21	44046522	TGGGGGGAGGATTGAA	TTTTTGGGGGGGGAGGATTGAA	269925	PASS	0	none	0	0	0	1e-6
chr21-044046523-G-*	chr21	44046523	G	*	1482234	PASS	0	none	0.12009800000000002	0	0	0.12009800000000002
chr21-044046523-G-T	chr21	44046523	G	T	1482234	PASS	0.69326	nfe	0.4069769999999996	0	0	0.69326
chr21-044046524-GGGGGAGGA-*	chr21	44046524	GGGGGAGGA	*	282375	PASS	0	none	0.01437499999999999	0	0	0.01437499999999999
chr21-044046524-GGGGGAGGA-G	chr21	44046524	GGGGGAGGA	G	282375	PASS	0	none	0	0	0	1e-6
chr21-044046524-GGGGGAGGA-GTTTGGGGAGGA	chr21	44046524	GGGGGAGGA	GTTTGGGGAGGA	282375	PASS	0	none	9e-6	0	0	9e-6
chr21-044046524-GGGGGAGGA-TGGGGAGGA	chr21	44046524	GGGGGAGGA	TGGGGAGGA	282375	PASS	0	none	0.08368	0	0	0.08368
chr21-044046984-G-A	chr21	44046984	G	A	825	PASS	2.71e-5	eas	9e-6	1	134	2.71e-5
chr21-044052386-A-T	chr21	44052386	A	T	1192	PASS	1.998e-5	nfe	0	1	134	1.998e-5
chr21-044055577-CAAAAAAA-AAAAAAAA	chr21	44055577	CAAAAAAA	AAAAAAAA	1132492	ExcessHet	0	none	1.6699999999999994e-4	0	116	1.6699999999999994e-4
chr21-044055577-CAAAAAAA-C	chr21	44055577	CAAAAAAA	C	1132492	ExcessHet	0	none	0	0	116	1e-6
chr21-044055577-CAAAAAAA-CA	chr21	44055577	CAAAAAAA	CA	1132492	ExcessHet	0	none	0	0	116	1e-6
chr21-044055577-CAAAAAAA-CAA	chr21	44055577	CAAAAAAA	CAA	1132492	ExcessHet	0	none	4.500000000000005e-4	0	116	4.500000000000005e-4
chr21-044055577-CAAAAAAA-CAAA	chr21	44055577	CAAAAAAA	CAAA	1132492	ExcessHet	0	none	0.004133	1	116	0.004133
chr21-044055577-CAAAAAAA-CAAAA	chr21	44055577	CAAAAAAA	CAAAA	1132492	ExcessHet	0	none	0.015688	2	116	0.015688
chr21-044055577-CAAAAAAA-CAAAAA	chr21	44055577	CAAAAAAA	CAAAAA	1132492	ExcessHet	0	none	0.05447700000000002	6	116	0.05447700000000002
chr21-044055577-CAAAAAAA-CAAAAAA	chr21	44055577	CAAAAAAA	CAAAAAA	1132492	ExcessHet	0	none	0.156567	24	116	0.156567
chr21-044055577-CAAAAAAA-CAAAAAAAA	chr21	44055577	CAAAAAAA	CAAAAAAAA	1132492	ExcessHet	0	none	0.161035	23	116	0.161035
chr21-044055577-CAAAAAAA-CAAAAAAAAA	chr21	44055577	CAAAAAAA	CAAAAAAAAA	1132492	ExcessHet	0	none	0.02114600000000001	3	116	0.02114600000000001
chr21-044055577-CAAAAAAA-CAAAAAAAAAA	chr21	44055577	CAAAAAAA	CAAAAAAAAAA	1132492	ExcessHet	0	none	0.00144799999999999	0	116	0.00144799999999999
chr21-044055577-CAAAAAAA-CAAAAAAAAAAA	chr21	44055577	CAAAAAAA	CAAAAAAAAAAA	1132492	ExcessHet	0	none	2.5100000000000014e-4	0	116	2.5100000000000014e-4
chr21-044055577-CAAAAAAA-CAAAAAAAAAAAAA	chr21	44055577	CAAAAAAA	CAAAAAAAAAAAAA	1132492	ExcessHet	0	none	0	0	116	1e-6
chr21-044055577-CAAAAAAA-CAAAAAAAAAAAAAAAA	chr21	44055577	CAAAAAAA	CAAAAAAAAAAAAAAAA	1132492	ExcessHet	0	none	0	0	116	1e-6
chr21-044055577-CAAAAAAA-CGAAAAAAA	chr21	44055577	CAAAAAAA	CGAAAAAAA	1132492	ExcessHet	0	none	3.6999999999999985e-5	0	116	3.6999999999999985e-5
chr21-044055578-A-*	chr21	44055578	A	*	2896	PASS	0	none	0.23052300000000003	36	74	0.23052300000000003
chr21-044055578-A-G	chr21	44055578	A	G	2896	PASS	0.015361	nfe	3.160000000000005e-4	0	74	0.015361
chr21-044055579-A-*	chr21	44055579	A	*	161	PASS	0	none	0.076714	9	50	0.076714
chr21-044055579-A-G	chr21	44055579	A	G	161	PASS	3.8835e-4	nfe	5.2999999999999994e-5	0	50	3.8835e-4
chr21-044055580-A-*	chr21	44055580	A	*	100	PASS	0	none	0.02113000000000001	3	86	0.02113000000000001
chr21-044055580-A-G	chr21	44055580	A	G	100	PASS	1.751e-5	nfe	2.2000000000000003e-5	0	86	2.2000000000000003e-5
chr21-044055608-G-A	chr21	44055608	G	A	1921206	PASS	1.24e-6	nfe	2.2000000000000003e-5	0	132	2.2000000000000003e-5
chr21-044055608-G-C	chr21	44055608	G	C	1921206	PASS	0.70555	afr	0.243053	21	132	0.70555
chr21-044056001-A-C	chr21	44056001	A	C	531	PASS	0.0048928	nfe	1.6699999999999994e-4	1	134	0.0048928
chr21-044058954-C-T	chr21	44058954	C	T	734119	PASS	0.11858	mid	0.08669500000000002	12	134	0.11858
chr21-044059023-C-CGTAAT	chr21	44059023	C	CGTAAT	4855262.97	PASS	0.69354	afr	0.2710269999999998	24	134	0.69354
chr21-044059174-C-T	chr21	44059174	C	T	1907213	PASS	0.14802	mid	0.09337700000000004	12	134	0.14802
chr21-044059701-CAGAG-C	chr21	44059701	CAGAG	C	44654	PASS	0	none	0	0	134	1e-6
chr21-044059701-CAGAG-TAGAG	chr21	44059701	CAGAG	TAGAG	44654	PASS	0	none	0.004697	2	134	0.004697
chr21-044059831-C-G	chr21	44059831	C	G	1119346	PASS	0	none	0	0	102	1e-6
chr21-044059831-C-T	chr21	44059831	C	T	1119346	PASS	0.60592	afr	0.205908	15	102	0.60592
chr21-044063810-A-T	chr21	44063810	A	T	48135	PASS	0.0029624	nfe	0.00194099999999999	1	134	0.0029624
chr21-044074302-G-A	chr21	44074302	G	A	5224780	PASS	0.32489	afr	0.20576400000000003	20	134	0.32489
chr21-044076704-G-A	chr21	44076704	G	A	50724	PASS	0.0072066	nfe	0.003499	1	134	0.0072066
chr21-044076727-G-T	chr21	44076727	G	T	102176	PASS	0.01367	nfe	0.00919799999999998	2	134	0.01367
chr21-044076728-G-T	chr21	44076728	G	T	588327	PASS	0.076919	mid	0.05340900000000001	7	134	0.076919
chr21-044077579-T-C	chr21	44077579	T	C	340	PASS	5.767e-5	nfe	9e-6	1	130	5.767e-5
chr21-044077896-A-G	chr21	44077896	A	G	63121	PASS	0.091168	afr	0.007508	2	132	0.091168
chr21-044079804-G-T	chr21	44079804	G	T	549202	PASS	0.04783	nfe	0.027407	7	134	0.04783
chr21-044079895-TAAA-*	chr21	44079895	TAAA	*	731587	ExcessHet	0	none	9e-6	0	96	9e-6
chr21-044079895-TAAA-AAAA	chr21	44079895	TAAA	AAAA	731587	ExcessHet	0	none	9e-6	0	96	9e-6
chr21-044079895-TAAA-T	chr21	44079895	TAAA	T	731587	ExcessHet	0	none	0	0	96	1e-6
chr21-044079895-TAAA-TA	chr21	44079895	TAAA	TA	731587	ExcessHet	0	none	0.00137399999999999	0	96	0.00137399999999999
chr21-044079895-TAAA-TAA	chr21	44079895	TAAA	TAA	731587	ExcessHet	0	none	0.28061699999999973	29	96	0.28061699999999973
chr21-044079895-TAAA-TAAAA	chr21	44079895	TAAA	TAAAA	731587	ExcessHet	0	none	0.03297800000000001	1	96	0.03297800000000001
chr21-044079895-TAAA-TAAAAA	chr21	44079895	TAAA	TAAAAA	731587	ExcessHet	0	none	1.6699999999999994e-4	0	96	1.6699999999999994e-4
chr21-044080178-A-C	chr21	44080178	A	C	214265	PASS	0.026845	sas	0.01112999999999999	4	134	0.026845
chr21-044080272-CTTTTT-C	chr21	44080272	CTTTTT	C	127740.97	ExcessHet	2.68e-6	nfe	0	0	90	2.68e-6
chr21-044080272-CTTTTT-CTT	chr21	44080272	CTTTTT	CTT	127740.97	ExcessHet	0	none	0	0	90	1e-6
chr21-044080272-CTTTTT-CTTT	chr21	44080272	CTTTTT	CTTT	127740.97	ExcessHet	0	none	3.6999999999999985e-5	0	90	3.6999999999999985e-5
chr21-044080272-CTTTTT-CTTTT	chr21	44080272	CTTTTT	CTTTT	127740.97	ExcessHet	0	none	0.043426	3	90	0.043426
chr21-044080272-CTTTTT-CTTTTTT	chr21	44080272	CTTTTT	CTTTTTT	127740.97	ExcessHet	0	none	0.03114000000000001	3	90	0.03114000000000001
chr21-044080272-CTTTTT-CTTTTTTT	chr21	44080272	CTTTTT	CTTTTTTT	127740.97	ExcessHet	0	none	9e-6	0	90	9e-6
chr21-044082963-T-G	chr21	44082963	T	G	6058158	PASS	0.09161	mid	0.06389200000000002	10	134	0.09161
chr21-044083240-G-A	chr21	44083240	G	A	13444222	PASS	0.63286	afr	0.234973	20	134	0.63286
chr21-044086761-C-A	chr21	44086761	C	A	2370	PASS	9.37e-6	nfe	0	0	134	9.37e-6
chr21-044086761-C-T	chr21	44086761	C	T	2370	PASS	4.58e-6	nfe	2.2000000000000003e-5	1	134	2.2000000000000003e-5
chr21-044086768-C-*	chr21	44086768	C	*	33369	PASS	0	none	0.00101199999999999	0	134	0.00101199999999999
chr21-044086768-C-T	chr21	44086768	C	T	33369	PASS	0.0024344	nfe	0.00171799999999999	1	134	0.0024344
chr21-044086938-T-C	chr21	44086938	T	C	7858835	PASS	0.70108	afr	0.2567209999999997	23	134	0.70108
chr21-044087582-C-T	chr21	44087582	C	T	711	PASS	9.002e-5	sas	0	1	134	9.002e-5
chr21-044088278-G-A	chr21	44088278	G	A	4632	PASS	2.476e-5	sas	5.2999999999999994e-5	0	38	5.2999999999999994e-5
chr21-044088278-G-T	chr21	44088278	G	T	4632	PASS	0.0040259	sas	4.260000000000005e-4	0	38	0.0040259
chr21-044089616-T-G	chr21	44089616	T	G	41	PASS	0	none	0	1	98	1e-6
chr21-044089769-A-C	chr21	44089769	A	C	5970657	PASS	0.64833	afr	0.2598109999999999	21	132	0.64833
chr21-044089944-C-T	chr21	44089944	C	T	89210	PASS	0.0033514	nfe	0.002716	2	134	0.0033514
chr21-044092126-C-G	chr21	44092126	C	G	2075	PASS	0	none	0	0	134	1e-6
chr21-044092126-C-T	chr21	44092126	C	T	2075	PASS	6.165e-5	nfe	3.6999999999999985e-5	1	134	6.165e-5
chr21-044093927-T-C	chr21	44093927	T	C	3184564	PASS	0.64103	afr	0.2515399999999994	21	134	0.64103
chr21-044094161-C-T	chr21	44094161	C	T	1251	PASS	2.995e-5	sas	0	1	134	2.995e-5
chr21-044094260-TG-*	chr21	44094260	TG	*	25314521.97	PASS	0	none	1.0799999999999996e-4	0	134	1.0799999999999996e-4
chr21-044094260-TG-T	chr21	44094260	TG	T	25314521.97	PASS	0.99831	nfe	0.9910000000000004	134	134	0.99831
chr21-044094268-A-*	chr21	44094268	A	*	25947319	PASS	0	none	0	0	134	1e-6
chr21-044094268-A-G	chr21	44094268	A	G	25947319	PASS	0.99834	nfe	0.9909730000000004	134	134	0.99834
chr21-044094380-C-T	chr21	44094380	C	T	241	PASS	7.5e-7	nfe	0	1	132	1e-6
chr21-044107163-GC-*	chr21	44107163	GC	*	641833.97	VQSRTrancheINDEL99.50to99.90	0	none	0	0	0	1e-6
chr21-044107163-GC-G	chr21	44107163	GC	G	641833.97	VQSRTrancheINDEL99.50to99.90	0.97683	nfe	0.165627	0	0	0.97683
chr21-044107441-G-A	chr21	44107441	G	A	37	VQSRTrancheSNP99.80to99.90	8.1e-7	nfe	0	0	72	1e-6
chr21-044107441-G-T	chr21	44107441	G	T	37	VQSRTrancheSNP99.80to99.90	0	none	9e-6	0	72	9e-6
chr21-044107579-G-A	chr21	44107579	G	A	1777	PASS	3.9276e-4	afr	5.620000000000005e-4	0	10	5.620000000000005e-4
chr21-044107579-G-C	chr21	44107579	G	C	1777	PASS	0	none	0	0	10	1e-6
chr21-044107579-G-T	chr21	44107579	G	T	1777	PASS	0	none	5.39e-4	0	10	5.39e-4
chr21-044115121-G-T	chr21	44115121	G	T	5517	VQSRTrancheSNP99.80to99.90	0	none	0.003815	0	0	0.003815
chr21-044121273-G-A	chr21	44121273	G	A	264695	PASS	0.40668	eas	0.05997000000000001	1	10	0.40668
chr21-044127855-TAAAAA-AAAAAA	chr21	44127855	TAAAAA	AAAAAA	12666	VQSRTrancheINDEL99.95to100.00	0	none	9e-6	0	18	9e-6
chr21-044127855-TAAAAA-T	chr21	44127855	TAAAAA	T	12666	VQSRTrancheINDEL99.95to100.00	0	none	0	0	18	1e-6
chr21-044127855-TAAAAA-TAA	chr21	44127855	TAAAAA	TAA	12666	VQSRTrancheINDEL99.95to100.00	0	none	8.9e-5	0	18	8.9e-5
chr21-044127855-TAAAAA-TAAA	chr21	44127855	TAAAAA	TAAA	12666	VQSRTrancheINDEL99.95to100.00	0	none	0.00108099999999999	0	18	0.00108099999999999
chr21-044127855-TAAAAA-TAAAA	chr21	44127855	TAAAAA	TAAAA	12666	VQSRTrancheINDEL99.95to100.00	0	none	0.005656	0	18	0.005656
chr21-044127855-TAAAAA-TAAAAAA	chr21	44127855	TAAAAA	TAAAAAA	12666	VQSRTrancheINDEL99.95to100.00	0	none	9e-6	0	18	9e-6
chr21-044127855-TAAAAA-TCAAAAA	chr21	44127855	TAAAAA	TCAAAAA	12666	VQSRTrancheINDEL99.95to100.00	0	none	0	0	18	1e-6
chr21-044127856-A-*	chr21	44127856	A	*	524	PASS	0	none	0.007175	0	16	0.007175
chr21-044127856-A-T	chr21	44127856	A	T	524	PASS	6.5111e-4	sas	2.500000000000001e-4	0	16	6.5111e-4
chr21-044128032-C-A	chr21	44128032	C	A	392480	PASS	0.50856	eas	0.053853	1	18	0.50856
chr21-044130994-C-G	chr21	44130994	C	G	95581	PASS	0	none	9e-6	0	8	9e-6
chr21-044130994-C-T	chr21	44130994	C	T	95581	PASS	0.3331	afr	0.03401200000000001	0	8	0.3331
chr21-044133496-C-A	chr21	44133496	C	A	15806	PASS	0.0074552	nfe	0.004912	1	12	0.0074552
chr21-044133548-A-C	chr21	44133548	A	C	796282	PASS	0.95813	eas	0.220012	1	14	0.95813
chr21-044140263-G-A	chr21	44140263	G	A	7174	PASS	0.0013438	nfe	0.003058	0	14	0.003058
chr21-044140354-C-A	chr21	44140354	C	A	32106	PASS	0	none	0	0	24	1e-6
chr21-044140354-C-T	chr21	44140354	C	T	32106	PASS	0.021024	nfe	0.006016	1	24	0.021024
chr21-044140517-G-A	chr21	44140517	G	A	61270	PASS	0	none	0	0	4	1e-6
chr21-044140517-G-C	chr21	44140517	G	C	61270	PASS	9.8093e-4	sas	0.04287300000000001	0	4	0.04287300000000001
chr21-044140873-G-A	chr21	44140873	G	A	447379	PASS	0.57591	sas	0.13919700000000002	6	12	0.57591
chr21-044140873-G-C	chr21	44140873	G	C	447379	PASS	0	none	0	0	12	1e-6
chr21-044144884-C-G	chr21	44144884	C	G	230668	VQSRTrancheSNP99.80to99.90	0.35346	eas	0.05457200000000001	1	18	0.35346
chr21-044145049-CTTT-C	chr21	44145049	CTTT	C	92068	PASS	1.2022e-4	nfe	6.999999999999998e-5	0	4	1.2022e-4
chr21-044145049-CTTT-CT	chr21	44145049	CTTT	CT	92068	PASS	0	none	0.003184	0	4	0.003184
chr21-044145049-CTTT-CTT	chr21	44145049	CTTT	CTT	92068	PASS	0	none	0.03106800000000001	0	4	0.03106800000000001
chr21-044145049-CTTT-CTTTT	chr21	44145049	CTTT	CTTTT	92068	PASS	0	none	0.01122099999999999	0	4	0.01122099999999999
chr21-044145049-CTTT-CTTTTT	chr21	44145049	CTTT	CTTTTT	92068	PASS	0	none	2.500000000000001e-4	0	4	2.500000000000001e-4
chr21-044145049-CTTT-TTTT	chr21	44145049	CTTT	TTTT	92068	PASS	0	none	0	0	4	1e-6
chr21-044228997-C-T	chr21	44228997	C	T	1490339	PASS	0.43648	sas	0.178131	24	66	0.43648
chr21-044229326-A-G	chr21	44229326	A	G	787273	PASS	0.12764	eas	0.3124369999999998	0	12	0.3124369999999998
chr21-044229326-A-T	chr21	44229326	A	T	787273	PASS	2.3675e-4	eas	9e-6	0	12	2.3675e-4
chr21-044229361-G-A	chr21	44229361	G	A	635	PASS	2.0338e-4	afr	6.999999999999998e-5	0	26	2.0338e-4
chr21-044229361-G-T	chr21	44229361	G	T	635	PASS	0	none	9e-6	0	26	9e-6
chr21-044229426-C-T	chr21	44229426	C	T	407	PASS	8.613e-5	nfe	0	2	70	8.613e-5
chr21-044229596-GCGGTGCCCGGACCCACTCCGGACACCCCACAGGGGCTGGGCGCCGGTGCCTGGACCCGCCCTGGACACCCCACGGGGGCTGGGCGC-*	chr21	44229596	GCGGTGCCCGGACCCACTCCGGACACCCCACAGGGGCTGGGCGCCGGTGCCTGGACCCGCCCTGGACACCCCACGGGGGCTGGGCGC	*	3810	VQSRTrancheINDEL99.50to99.90	0	none	4.04e-4	0	90	4.04e-4
chr21-044229596-GCGGTGCCCGGACCCACTCCGGACACCCCACAGGGGCTGGGCGCCGGTGCCTGGACCCGCCCTGGACACCCCACGGGGGCTGGGCGC-CCGGTGCCCGGACCCACTCCGGACACCCCACAGGGGCTGGGCGCCGGTGCCTGGACCCGCCCTGGACACCCCACGGGGGCTGGGCGC	chr21	44229596	GCGGTGCCCGGACCCACTCCGGACACCCCACAGGGGCTGGGCGCCGGTGCCTGGACCCGCCCTGGACACCCCACGGGGGCTGGGCGC	CCGGTGCCCGGACCCACTCCGGACACCCCACAGGGGCTGGGCGCCGGTGCCTGGACCCGCCCTGGACACCCCACGGGGGCTGGGCGC	3810	VQSRTrancheINDEL99.50to99.90	0	none	4.04e-4	0	90	4.04e-4
chr21-044229596-GCGGTGCCCGGACCCACTCCGGACACCCCACAGGGGCTGGGCGCCGGTGCCTGGACCCGCCCTGGACACCCCACGGGGGCTGGGCGC-G	chr21	44229596	GCGGTGCCCGGACCCACTCCGGACACCCCACAGGGGCTGGGCGCCGGTGCCTGGACCCGCCCTGGACACCCCACGGGGGCTGGGCGC	G	3810	VQSRTrancheINDEL99.50to99.90	1.886e-5	nfe	9.630000000000004e-4	0	90	9.630000000000004e-4
chr21-044229596-GCGGTGCCCGGACCCACTCCGGACACCCCACAGGGGCTGGGCGCCGGTGCCTGGACCCGCCCTGGACACCCCACGGGGGCTGGGCGC-GCGGTGCCTGGACCCGCCCTGGACACCCCACGGGGGCTGGGCGC	chr21	44229596	GCGGTGCCCGGACCCACTCCGGACACCCCACAGGGGCTGGGCGCCGGTGCCTGGACCCGCCCTGGACACCCCACGGGGGCTGGGCGC	GCGGTGCCTGGACCCGCCCTGGACACCCCACGGGGGCTGGGCGC	3810	VQSRTrancheINDEL99.50to99.90	0	none	5.2999999999999994e-5	0	90	5.2999999999999994e-5
chr21-044229597-C-*	chr21	44229597	C	*	13419	VQSRTrancheSNP99.80to99.90	0	none	0.00161799999999999	0	92	0.00161799999999999
chr21-044229597-C-T	chr21	44229597	C	T	13419	VQSRTrancheSNP99.80to99.90	4.0144e-4	amr	2.9400000000000004e-4	0	92	4.0144e-4
chr21-044229598-G-*	chr21	44229598	G	*	4168	VQSRTrancheSNP99.90to99.95	0	none	0.00161799999999999	0	92	0.00161799999999999
chr21-044229598-G-A	chr21	44229598	G	A	4168	VQSRTrancheSNP99.90to99.95	9.2226e-4	mid	3.3800000000000046e-4	0	92	9.2226e-4
chr21-044229601-G-*	chr21	44229601	G	*	130	VQSRTrancheSNP99.80to99.90	0	none	0.00161799999999999	0	94	0.00161799999999999
chr21-044229601-G-A	chr21	44229601	G	A	130	VQSRTrancheSNP99.80to99.90	0	none	9e-6	0	94	9e-6
chr21-044229604-CGGACCCACTCCGGACACCCCACAGGGGCTGGGCGCCGGTGCCTGGACCCGCCCTGGACACCCCACGGGGGCTGGGCGCCGGTGCCT-*	chr21	44229604	CGGACCCACTCCGGACACCCCACAGGGGCTGGGCGCCGGTGCCTGGACCCGCCCTGGACACCCCACGGGGGCTGGGCGCCGGTGCCT	*	9656	VQSRTrancheINDEL99.50to99.90	0	none	0.00159299999999999	0	82	0.00159299999999999
chr21-044229604-CGGACCCACTCCGGACACCCCACAGGGGCTGGGCGCCGGTGCCTGGACCCGCCCTGGACACCCCACGGGGGCTGGGCGCCGGTGCCT-C	chr21	44229604	CGGACCCACTCCGGACACCCCACAGGGGCTGGGCGCCGGTGCCTGGACCCGCCCTGGACACCCCACGGGGGCTGGGCGCCGGTGCCT	C	9656	VQSRTrancheINDEL99.50to99.90	1.698e-4	mid	8.680000000000001e-4	0	82	8.680000000000001e-4
chr21-044229604-CGGACCCACTCCGGACACCCCACAGGGGCTGGGCGCCGGTGCCTGGACCCGCCCTGGACACCCCACGGGGGCTGGGCGCCGGTGCCT-CACCCACTCCGGACACCCCACAGGGGCTGGGCGCCGGTGCCTGGACCCGCCCTGGACACCCCACGGGGGCTGGGCGCCGGTGCCT	chr21	44229604	CGGACCCACTCCGGACACCCCACAGGGGCTGGGCGCCGGTGCCTGGACCCGCCCTGGACACCCCACGGGGGCTGGGCGCCGGTGCCT	CACCCACTCCGGACACCCCACAGGGGCTGGGCGCCGGTGCCTGGACCCGCCCTGGACACCCCACGGGGGCTGGGCGCCGGTGCCT	9656	VQSRTrancheINDEL99.50to99.90	0	none	0	0	82	1e-6
chr21-044229604-CGGACCCACTCCGGACACCCCACAGGGGCTGGGCGCCGGTGCCTGGACCCGCCCTGGACACCCCACGGGGGCTGGGCGCCGGTGCCT-CCCCACTCCGGACACCCCACAGGGGCTGGGCGCCGGTGCCTGGACCCGCCCTGGACACCCCACGGGGGCTGGGCGCCGGTGCCT	chr21	44229604	CGGACCCACTCCGGACACCCCACAGGGGCTGGGCGCCGGTGCCTGGACCCGCCCTGGACACCCCACGGGGGCTGGGCGCCGGTGCCT	CCCCACTCCGGACACCCCACAGGGGCTGGGCGCCGGTGCCTGGACCCGCCCTGGACACCCCACGGGGGCTGGGCGCCGGTGCCT	9656	VQSRTrancheINDEL99.50to99.90	0	none	3.6999999999999985e-5	0	82	3.6999999999999985e-5
chr21-044229604-CGGACCCACTCCGGACACCCCACAGGGGCTGGGCGCCGGTGCCTGGACCCGCCCTGGACACCCCACGGGGGCTGGGCGCCGGTGCCT-CGGACCCGCCCTGGACACCCCACGGGGGCTGGGCGCCGGTGCCT	chr21	44229604	CGGACCCACTCCGGACACCCCACAGGGGCTGGGCGCCGGTGCCTGGACCCGCCCTGGACACCCCACGGGGGCTGGGCGCCGGTGCCT	CGGACCCGCCCTGGACACCCCACGGGGGCTGGGCGCCGGTGCCT	9656	VQSRTrancheINDEL99.50to99.90	0	none	1.27e-4	0	82	1.27e-4
chr21-044229604-CGGACCCACTCCGGACACCCCACAGGGGCTGGGCGCCGGTGCCTGGACCCGCCCTGGACACCCCACGGGGGCTGGGCGCCGGTGCCT-TGGACCCACTCCGGACACCCCACAGGGGCTGGGCGCCGGTGCCTGGACCCGCCCTGGACACCCCACGGGGGCTGGGCGCCGGTGCCT	chr21	44229604	CGGACCCACTCCGGACACCCCACAGGGGCTGGGCGCCGGTGCCTGGACCCGCCCTGGACACCCCACGGGGGCTGGGCGCCGGTGCCT	TGGACCCACTCCGGACACCCCACAGGGGCTGGGCGCCGGTGCCTGGACCCGCCCTGGACACCCCACGGGGGCTGGGCGCCGGTGCCT	9656	VQSRTrancheINDEL99.50to99.90	0	none	0.00186399999999999	0	82	0.00186399999999999
chr21-044229606-G-*	chr21	44229606	G	*	150	VQSRTrancheSNP99.70to99.80	0	none	0.003014	0	92	0.003014
chr21-044229606-G-C	chr21	44229606	G	C	150	VQSRTrancheSNP99.70to99.80	0	none	3.6999999999999985e-5	0	92	3.6999999999999985e-5
chr21-044229608-CCCACTCCGGACACCCCACAGGGGCTGGGCGCCGGTGCCTGGACCCGCCCTGGACACCCCACGGGGGCTGGGCGCCGGTGCCTG-*	chr21	44229608	CCCACTCCGGACACCCCACAGGGGCTGGGCGCCGGTGCCTGGACCCGCCCTGGACACCCCACGGGGGCTGGGCGCCGGTGCCTG	*	3171	VQSRTrancheINDEL99.50to99.90	0	none	0.002914	0	90	0.002914
chr21-044229608-CCCACTCCGGACACCCCACAGGGGCTGGGCGCCGGTGCCTGGACCCGCCCTGGACACCCCACGGGGGCTGGGCGCCGGTGCCTG-C	chr21	44229608	CCCACTCCGGACACCCCACAGGGGCTGGGCGCCGGTGCCTGGACCCGCCCTGGACACCCCACGGGGGCTGGGCGCCGGTGCCTG	C	3171	VQSRTrancheINDEL99.50to99.90	0	none	9e-6	0	90	9e-6
chr21-044229608-CCCACTCCGGACACCCCACAGGGGCTGGGCGCCGGTGCCTGGACCCGCCCTGGACACCCCACGGGGGCTGGGCGCCGGTGCCTG-CCCGGACACCCCACAGGGGCTGGGCGCCGGTGCCTGGACCCGCCCTGGACACCCCACGGGGGCTGGGCGCCGGTGCCTG	chr21	44229608	CCCACTCCGGACACCCCACAGGGGCTGGGCGCCGGTGCCTGGACCCGCCCTGGACACCCCACGGGGGCTGGGCGCCGGTGCCTG	CCCGGACACCCCACAGGGGCTGGGCGCCGGTGCCTGGACCCGCCCTGGACACCCCACGGGGGCTGGGCGCCGGTGCCTG	3171	VQSRTrancheINDEL99.50to99.90	0	none	5.2999999999999994e-5	1	90	5.2999999999999994e-5
chr21-044229608-CCCACTCCGGACACCCCACAGGGGCTGGGCGCCGGTGCCTGGACCCGCCCTGGACACCCCACGGGGGCTGGGCGCCGGTGCCTG-CGACCCGCCCTGGACACCCCACGGGGGCTGGGCGCCGGTGCCTG	chr21	44229608	CCCACTCCGGACACCCCACAGGGGCTGGGCGCCGGTGCCTGGACCCGCCCTGGACACCCCACGGGGGCTGGGCGCCGGTGCCTG	CGACCCGCCCTGGACACCCCACGGGGGCTGGGCGCCGGTGCCTG	3171	VQSRTrancheINDEL99.50to99.90	0	none	0	0	90	1e-6
chr21-044229608-CCCACTCCGGACACCCCACAGGGGCTGGGCGCCGGTGCCTGGACCCGCCCTGGACACCCCACGGGGGCTGGGCGCCGGTGCCTG-TCCACTCCGGACACCCCACAGGGGCTGGGCGCCGGTGCCTGGACCCGCCCTGGACACCCCACGGGGGCTGGGCGCCGGTGCCTG	chr21	44229608	CCCACTCCGGACACCCCACAGGGGCTGGGCGCCGGTGCCTGGACCCGCCCTGGACACCCCACGGGGGCTGGGCGCCGGTGCCTG	TCCACTCCGGACACCCCACAGGGGCTGGGCGCCGGTGCCTGGACCCGCCCTGGACACCCCACGGGGGCTGGGCGCCGGTGCCTG	3171	VQSRTrancheINDEL99.50to99.90	0	none	7.099999999999998e-5	0	90	7.099999999999998e-5
chr21-044229610-CACTCCGGACACCCCACAGGG-*	chr21	44229610	CACTCCGGACACCCCACAGGG	*	455.97	VQSRTrancheINDEL99.50to99.90	0	none	0.003115	1	90	0.003115
chr21-044229610-CACTCCGGACACCCCACAGGG-C	chr21	44229610	CACTCCGGACACCCCACAGGG	C	455.97	VQSRTrancheINDEL99.50to99.90	7.332e-5	nfe	1.6699999999999994e-4	0	90	1.6699999999999994e-4
chr21-044229611-A-*	chr21	44229611	A	*	10438798	PASS	0	none	0.003367	1	80	0.003367
chr21-044229611-A-C	chr21	44229611	A	C	10438798	PASS	0	none	9e-6	0	80	9e-6
chr21-044229611-A-G	chr21	44229611	A	G	10438798	PASS	0.94878	eas	0.6218980000000001	65	80	0.94878
chr21-044229613-TCC-*	chr21	44229613	TCC	*	2994	VQSRTrancheINDEL99.50to99.90	0	none	0.002093	0	82	0.002093
chr21-044229613-TCC-ACC	chr21	44229613	TCC	ACC	2994	VQSRTrancheINDEL99.50to99.90	0	none	0	0	82	1e-6
chr21-044229613-TCC-CCC	chr21	44229613	TCC	CCC	2994	VQSRTrancheINDEL99.50to99.90	0	none	1.6799999999999994e-4	0	82	1.6799999999999994e-4
chr21-044229613-TCC-T	chr21	44229613	TCC	T	2994	VQSRTrancheINDEL99.50to99.90	0	none	9e-6	0	82	9e-6
chr21-044229615-CGG-*	chr21	44229615	CGG	*	3861	VQSRTrancheINDEL99.50to99.90	0	none	0.002118	0	88	0.002118
chr21-044229615-CGG-C	chr21	44229615	CGG	C	3861	VQSRTrancheINDEL99.50to99.90	3.92e-6	nfe	0	0	88	3.92e-6
chr21-044229615-CGG-TGG	chr21	44229615	CGG	TGG	3861	VQSRTrancheINDEL99.50to99.90	0	none	2.5100000000000014e-4	0	88	2.5100000000000014e-4
chr21-044229616-GGACACCCCACAGGGGCTGGGCGCCGGTGCCTGGACCCGCCCTGGACACCCCACGGGGGCTGGGCGCCGGTGCCTGGACCCA-*	chr21	44229616	GGACACCCCACAGGGGCTGGGCGCCGGTGCCTGGACCCGCCCTGGACACCCCACGGGGGCTGGGCGCCGGTGCCTGGACCCA	*	2634217	VQSRTrancheINDEL95.00to96.00	0	none	0.00309	0	80	0.00309
chr21-044229616-GGACACCCCACAGGGGCTGGGCGCCGGTGCCTGGACCCGCCCTGGACACCCCACGGGGGCTGGGCGCCGGTGCCTGGACCCA-AGACACCCCACAGGGGCTGGGCGCCGGTGCCTGGACCCGCCCTGGACACCCCACGGGGGCTGGGCGCCGGTGCCTGGACCCA	chr21	44229616	GGACACCCCACAGGGGCTGGGCGCCGGTGCCTGGACCCGCCCTGGACACCCCACGGGGGCTGGGCGCCGGTGCCTGGACCCA	AGACACCCCACAGGGGCTGGGCGCCGGTGCCTGGACCCGCCCTGGACACCCCACGGGGGCTGGGCGCCGGTGCCTGGACCCA	2634217	VQSRTrancheINDEL95.00to96.00	0	none	0.2589749999999999	19	80	0.2589749999999999
chr21-044229616-GGACACCCCACAGGGGCTGGGCGCCGGTGCCTGGACCCGCCCTGGACACCCCACGGGGGCTGGGCGCCGGTGCCTGGACCCA-G	chr21	44229616	GGACACCCCACAGGGGCTGGGCGCCGGTGCCTGGACCCGCCCTGGACACCCCACGGGGGCTGGGCGCCGGTGCCTGGACCCA	G	2634217	VQSRTrancheINDEL95.00to96.00	2.55e-6	nfe	9e-6	1	80	9e-6
chr21-044229620-A-*	chr21	44229620	A	*	60	VQSRTrancheSNP99.70to99.80	0	none	0.002118	1	92	0.002118
chr21-044229620-A-G	chr21	44229620	A	G	60	VQSRTrancheSNP99.70to99.80	0	none	9e-6	0	92	9e-6
chr21-044229621-C-*	chr21	44229621	C	*	328	VQSRTrancheSNP99.90to99.95	0	none	0.002118	1	94	0.002118
chr21-044229621-C-T	chr21	44229621	C	T	328	VQSRTrancheSNP99.90to99.95	0	none	7.099999999999998e-5	0	94	7.099999999999998e-5
chr21-044229625-ACAGGGGC-*	chr21	44229625	ACAGGGGC	*	44	VQSRTrancheINDEL99.90to99.95	0	none	0.002118	1	94	0.002118
chr21-044229625-ACAGGGGC-A	chr21	44229625	ACAGGGGC	A	44	VQSRTrancheINDEL99.90to99.95	0	none	0	0	94	1e-6
chr21-044229625-ACAGGGGC-TCAGGGGC	chr21	44229625	ACAGGGGC	TCAGGGGC	44	VQSRTrancheINDEL99.90to99.95	0	none	0	0	94	1e-6
chr21-044229626-C-*	chr21	44229626	C	*	5779	VQSRTrancheSNP99.90to99.95	0	none	0.002143	1	88	0.002143
chr21-044229626-C-G	chr21	44229626	C	G	5779	VQSRTrancheSNP99.90to99.95	0	none	9e-6	0	88	9e-6
chr21-044229626-C-T	chr21	44229626	C	T	5779	VQSRTrancheSNP99.90to99.95	0.0013479	sas	0.00179499999999999	0	88	0.00179499999999999
chr21-044229627-AGGGGCTGGGCGCCGGTGCCTGGACCCGCCCTGGACACCCCACGGGGGCTGGGCGCCGGTGCCTGGACCCACTCCGGACACCCCATG-*	chr21	44229627	AGGGGCTGGGCGCCGGTGCCTGGACCCGCCCTGGACACCCCACGGGGGCTGGGCGCCGGTGCCTGGACCCACTCCGGACACCCCATG	*	20442	VQSRTrancheINDEL99.90to99.95	0	none	0.002142	1	82	0.002142
chr21-044229627-AGGGGCTGGGCGCCGGTGCCTGGACCCGCCCTGGACACCCCACGGGGGCTGGGCGCCGGTGCCTGGACCCACTCCGGACACCCCATG-A	chr21	44229627	AGGGGCTGGGCGCCGGTGCCTGGACCCGCCCTGGACACCCCACGGGGGCTGGGCGCCGGTGCCTGGACCCACTCCGGACACCCCATG	A	20442	VQSRTrancheINDEL99.90to99.95	2.7854e-4	afr	0.00142499999999999	0	82	0.00142499999999999
chr21-044229627-AGGGGCTGGGCGCCGGTGCCTGGACCCGCCCTGGACACCCCACGGGGGCTGGGCGCCGGTGCCTGGACCCACTCCGGACACCCCATG-AGGGGCTGGGCGCCGGTGCCTGGACCCACTCCGGACACCCCATG	chr21	44229627	AGGGGCTGGGCGCCGGTGCCTGGACCCGCCCTGGACACCCCACGGGGGCTGGGCGCCGGTGCCTGGACCCACTCCGGACACCCCATG	AGGGGCTGGGCGCCGGTGCCTGGACCCACTCCGGACACCCCATG	20442	VQSRTrancheINDEL99.90to99.95	0	none	5.2999999999999994e-5	0	82	5.2999999999999994e-5
chr21-044229627-AGGGGCTGGGCGCCGGTGCCTGGACCCGCCCTGGACACCCCACGGGGGCTGGGCGCCGGTGCCTGGACCCACTCCGGACACCCCATG-AGGGGCTGGGCGCCGGTGCCTGGACCCGCCCTGGACACCCCACGGGGGCTGGGCGCCGGTGCCTGGACCCGCCCTGGACACCCCACGGGGGCTGGGCGCCGGTGCCTGGACCCACTCCGGACACCCCATG	chr21	44229627	AGGGGCTGGGCGCCGGTGCCTGGACCCGCCCTGGACACCCCACGGGGGCTGGGCGCCGGTGCCTGGACCCACTCCGGACACCCCATG	AGGGGCTGGGCGCCGGTGCCTGGACCCGCCCTGGACACCCCACGGGGGCTGGGCGCCGGTGCCTGGACCCGCCCTGGACACCCCACGGGGGCTGGGCGCCGGTGCCTGGACCCACTCCGGACACCCCATG	20442	VQSRTrancheINDEL99.90to99.95	0	none	1.88e-4	0	82	1.88e-4
chr21-044229627-AGGGGCTGGGCGCCGGTGCCTGGACCCGCCCTGGACACCCCACGGGGGCTGGGCGCCGGTGCCTGGACCCACTCCGGACACCCCATG-GGGGGCTGGGCGCCGGTGCCTGGACCCGCCCTGGACACCCCACGGGGGCTGGGCGCCGGTGCCTGGACCCACTCCGGACACCCCATG	chr21	44229627	AGGGGCTGGGCGCCGGTGCCTGGACCCGCCCTGGACACCCCACGGGGGCTGGGCGCCGGTGCCTGGACCCACTCCGGACACCCCATG	GGGGGCTGGGCGCCGGTGCCTGGACCCGCCCTGGACACCCCACGGGGGCTGGGCGCCGGTGCCTGGACCCACTCCGGACACCCCATG	20442	VQSRTrancheINDEL99.90to99.95	0	none	0.005164	1	82	0.005164
chr21-044229629-G-*	chr21	44229629	G	*	154	VQSRTrancheSNP99.80to99.90	0	none	0.003911	1	94	0.003911
chr21-044229629-G-A	chr21	44229629	G	A	154	VQSRTrancheSNP99.80to99.90	0	none	9e-6	0	94	9e-6
chr21-044229629-G-T	chr21	44229629	G	T	154	VQSRTrancheSNP99.80to99.90	0	none	3.6999999999999985e-5	0	94	3.6999999999999985e-5
chr21-044229631-G-*	chr21	44229631	G	*	17226	VQSRTrancheSNP99.70to99.80	0	none	0.003908	1	94	0.003908
chr21-044229631-G-A	chr21	44229631	G	A	17226	VQSRTrancheSNP99.70to99.80	0	none	0	0	94	1e-6
chr21-044229631-G-C	chr21	44229631	G	C	17226	VQSRTrancheSNP99.70to99.80	0	none	0	0	94	1e-6
chr21-044229631-G-T	chr21	44229631	G	T	17226	VQSRTrancheSNP99.70to99.80	7.4478e-4	afr	3.610000000000004e-4	0	94	7.4478e-4
chr21-044229633-TGGGCGCCGGTGCCTGGACCCGCCCTGGACACCCCAC-*	chr21	44229633	TGGGCGCCGGTGCCTGGACCCGCCCTGGACACCCCAC	*	311.97	VQSRTrancheINDEL99.90to99.95	0	none	0.003883	1	94	0.003883
chr21-044229633-TGGGCGCCGGTGCCTGGACCCGCCCTGGACACCCCAC-T	chr21	44229633	TGGGCGCCGGTGCCTGGACCCGCCCTGGACACCCCAC	T	311.97	VQSRTrancheINDEL99.90to99.95	0	none	0	0	94	1e-6
chr21-044229633-TGGGCGCCGGTGCCTGGACCCGCCCTGGACACCCCAC-TCCAC	chr21	44229633	TGGGCGCCGGTGCCTGGACCCGCCCTGGACACCCCAC	TCCAC	311.97	VQSRTrancheINDEL99.90to99.95	0	none	7.099999999999998e-5	0	94	7.099999999999998e-5
chr21-044229633-TGGGCGCCGGTGCCTGGACCCGCCCTGGACACCCCAC-TCGCCGGTGCCTGGACCCGCCCTGGACACCCCAC	chr21	44229633	TGGGCGCCGGTGCCTGGACCCGCCCTGGACACCCCAC	TCGCCGGTGCCTGGACCCGCCCTGGACACCCCAC	311.97	VQSRTrancheINDEL99.90to99.95	0	none	0	0	94	1e-6
chr21-044229638-G-*	chr21	44229638	G	*	2990	VQSRTrancheSNP99.80to99.90	0	none	0.004036	1	96	0.004036
chr21-044229638-G-A	chr21	44229638	G	A	2990	VQSRTrancheSNP99.80to99.90	1.936e-5	nfe	9e-6	0	96	1.936e-5
chr21-044229638-G-C	chr21	44229638	G	C	2990	VQSRTrancheSNP99.80to99.90	0.0015963	afr	3.6999999999999985e-5	0	96	0.0015963
chr21-044229642-G-*	chr21	44229642	G	*	91	PASS	0	none	0.003933	1	94	0.003933
chr21-044229642-G-A	chr21	44229642	G	A	91	PASS	0	none	9e-6	0	94	9e-6
chr21-044229654-G-*	chr21	44229654	G	*	1287	VQSRTrancheSNP99.80to99.90	0	none	0.00378	1	96	0.00378
chr21-044229654-G-A	chr21	44229654	G	A	1287	VQSRTrancheSNP99.80to99.90	1.53e-5	sas	5.2999999999999994e-5	0	96	5.2999999999999994e-5
chr21-044229654-G-C	chr21	44229654	G	C	1287	VQSRTrancheSNP99.80to99.90	0	none	9e-6	0	96	9e-6
chr21-044229656-C-*	chr21	44229656	C	*	1023	PASS	0	none	0.00378	1	94	0.00378
chr21-044229656-C-T	chr21	44229656	C	T	1023	PASS	6.302e-5	sas	7.099999999999998e-5	0	94	7.099999999999998e-5
chr21-044229658-TGGACACCCCACGGGGGCTGGGCGCCGGTGCCTGGACCCACTCC-*	chr21	44229658	TGGACACCCCACGGGGGCTGGGCGCCGGTGCCTGGACCCACTCC	*	4775	VQSRTrancheINDEL99.50to99.90	0	none	0.00378	1	94	0.00378
chr21-044229658-TGGACACCCCACGGGGGCTGGGCGCCGGTGCCTGGACCCACTCC-CGGACACCCCACGGGGGCTGGGCGCCGGTGCCTGGACCCACTCC	chr21	44229658	TGGACACCCCACGGGGGCTGGGCGCCGGTGCCTGGACCCACTCC	CGGACACCCCACGGGGGCTGGGCGCCGGTGCCTGGACCCACTCC	4775	VQSRTrancheINDEL99.50to99.90	0	none	5.2999999999999994e-5	0	94	5.2999999999999994e-5
chr21-044229658-TGGACACCCCACGGGGGCTGGGCGCCGGTGCCTGGACCCACTCC-T	chr21	44229658	TGGACACCCCACGGGGGCTGGGCGCCGGTGCCTGGACCCACTCC	T	4775	VQSRTrancheINDEL99.50to99.90	5.77e-6	nfe	0	0	94	5.77e-6
chr21-044229658-TGGACACCCCACGGGGGCTGGGCGCCGGTGCCTGGACCCACTCC-TGGACACCCCACGGGGGCTGGGCGCCGGTGCCTGGACCCACTCCGGACACCCCACGGGGGCTGGGCGCCGGTGCCTGGACCCACTCC	chr21	44229658	TGGACACCCCACGGGGGCTGGGCGCCGGTGCCTGGACCCACTCC	TGGACACCCCACGGGGGCTGGGCGCCGGTGCCTGGACCCACTCCGGACACCCCACGGGGGCTGGGCGCCGGTGCCTGGACCCACTCC	4775	VQSRTrancheINDEL99.50to99.90	0	none	7.099999999999998e-5	0	94	7.099999999999998e-5
chr21-044229660-G-*	chr21	44229660	G	*	2338	PASS	0	none	0.003806	1	100	0.003806
chr21-044229660-G-C	chr21	44229660	G	C	2338	PASS	3.671e-5	sas	0.00125399999999999	0	100	0.00125399999999999
chr21-044229668-ACGGGGGCTGGGCGCCGGTGCCTGGACCCACTCCG-*	chr21	44229668	ACGGGGGCTGGGCGCCGGTGCCTGGACCCACTCCG	*	37.97	VQSRTrancheINDEL99.90to99.95	0	none	0.003628	1	98	0.003628
chr21-044229668-ACGGGGGCTGGGCGCCGGTGCCTGGACCCACTCCG-A	chr21	44229668	ACGGGGGCTGGGCGCCGGTGCCTGGACCCACTCCG	A	37.97	VQSRTrancheINDEL99.90to99.95	5.4e-7	nfe	2.2000000000000003e-5	0	98	2.2000000000000003e-5
chr21-044229669-CGGGGGCTGGGCGCCGGTGCCTGGACCCACTCCGGACACCCCAT-*	chr21	44229669	CGGGGGCTGGGCGCCGGTGCCTGGACCCACTCCGGACACCCCAT	*	15599	VQSRTrancheINDEL99.50to99.90	0	none	0.003679	1	98	0.003679
chr21-044229669-CGGGGGCTGGGCGCCGGTGCCTGGACCCACTCCGGACACCCCAT-AGGGGGCTGGGCGCCGGTGCCTGGACCCACTCCGGACACCCCAT	chr21	44229669	CGGGGGCTGGGCGCCGGTGCCTGGACCCACTCCGGACACCCCAT	AGGGGGCTGGGCGCCGGTGCCTGGACCCACTCCGGACACCCCAT	15599	VQSRTrancheINDEL99.50to99.90	0	none	3.830000000000003e-4	0	98	3.830000000000003e-4
chr21-044229669-CGGGGGCTGGGCGCCGGTGCCTGGACCCACTCCGGACACCCCAT-C	chr21	44229669	CGGGGGCTGGGCGCCGGTGCCTGGACCCACTCCGGACACCCCAT	C	15599	VQSRTrancheINDEL99.50to99.90	1.9433e-4	eas	3.6000000000000035e-4	0	98	3.6000000000000035e-4
chr21-044229669-CGGGGGCTGGGCGCCGGTGCCTGGACCCACTCCGGACACCCCAT-CGGGGGCTGGGCGCCGGTGCCTGGACCCACTCCGGACACCCCATGGGGGCTGGGCGCCGGTGCCTGGACCCACTCCGGACACCCCAT	chr21	44229669	CGGGGGCTGGGCGCCGGTGCCTGGACCCACTCCGGACACCCCAT	CGGGGGCTGGGCGCCGGTGCCTGGACCCACTCCGGACACCCCATGGGGGCTGGGCGCCGGTGCCTGGACCCACTCCGGACACCCCAT	15599	VQSRTrancheINDEL99.50to99.90	0	none	5.2999999999999994e-5	0	98	5.2999999999999994e-5
chr21-044229669-CGGGGGCTGGGCGCCGGTGCCTGGACCCACTCCGGACACCCCAT-TGGGGGCTGGGCGCCGGTGCCTGGACCCACTCCGGACACCCCAT	chr21	44229669	CGGGGGCTGGGCGCCGGTGCCTGGACCCACTCCGGACACCCCAT	TGGGGGCTGGGCGCCGGTGCCTGGACCCACTCCGGACACCCCAT	15599	VQSRTrancheINDEL99.50to99.90	0	none	1.0799999999999996e-4	0	98	1.0799999999999996e-4
chr21-044229673-G-*	chr21	44229673	G	*	90	VQSRTrancheSNP99.80to99.90	0	none	0.004036	1	102	0.004036
chr21-044229673-G-C	chr21	44229673	G	C	90	VQSRTrancheSNP99.80to99.90	0	none	0	0	102	1e-6
chr21-044229674-G-*	chr21	44229674	G	*	342	VQSRTrancheSNP99.95to100.00	0	none	0.004036	1	98	0.004036
chr21-044229674-G-A	chr21	44229674	G	A	342	VQSRTrancheSNP99.95to100.00	0	none	2.2000000000000003e-5	0	98	2.2000000000000003e-5
chr21-044229681-G-*	chr21	44229681	G	*	1145	VQSRTrancheSNP99.90to99.95	0	none	0.003704	1	106	0.003704
chr21-044229681-G-A	chr21	44229681	G	A	1145	VQSRTrancheSNP99.90to99.95	1.5314e-4	afr	2.2000000000000003e-5	0	106	1.5314e-4
chr21-044229681-G-T	chr21	44229681	G	T	1145	VQSRTrancheSNP99.90to99.95	1.425e-5	sas	3.6999999999999985e-5	0	106	3.6999999999999985e-5
chr21-044229683-C-*	chr21	44229683	C	*	424	VQSRTrancheSNP99.80to99.90	0	none	0.002892	1	106	0.002892
chr21-044229683-C-T	chr21	44229683	C	T	424	VQSRTrancheSNP99.80to99.90	1.416e-5	sas	9e-6	0	106	1.416e-5
chr21-044229684-G-*	chr21	44229684	G	*	2217	VQSRTrancheSNP99.80to99.90	0	none	0.002891	1	104	0.002891
chr21-044229684-G-A	chr21	44229684	G	A	2217	VQSRTrancheSNP99.80to99.90	2.2286e-4	nfe	2.2000000000000003e-5	0	104	2.2286e-4
chr21-044229694-C-*	chr21	44229694	C	*	246	VQSRTrancheSNP99.80to99.90	0	none	0.002039	1	108	0.002039
chr21-044229694-C-A	chr21	44229694	C	A	246	VQSRTrancheSNP99.80to99.90	0	none	9e-6	0	108	9e-6
chr21-044229697-ACTCCGGACACCCCATGGGGGCTGGGCGCCGGTGCCTGGACCCG-*	chr21	44229697	ACTCCGGACACCCCATGGGGGCTGGGCGCCGGTGCCTGGACCCG	*	2621	VQSRTrancheINDEL99.50to99.90	0	none	0.002038	1	90	0.002038
chr21-044229697-ACTCCGGACACCCCATGGGGGCTGGGCGCCGGTGCCTGGACCCG-A	chr21	44229697	ACTCCGGACACCCCATGGGGGCTGGGCGCCGGTGCCTGGACCCG	A	2621	VQSRTrancheINDEL99.50to99.90	0	none	9e-6	0	90	9e-6
chr21-044229697-ACTCCGGACACCCCATGGGGGCTGGGCGCCGGTGCCTGGACCCG-GCTCCGGACACCCCATGGGGGCTGGGCGCCGGTGCCTGGACCCG	chr21	44229697	ACTCCGGACACCCCATGGGGGCTGGGCGCCGGTGCCTGGACCCG	GCTCCGGACACCCCATGGGGGCTGGGCGCCGGTGCCTGGACCCG	2621	VQSRTrancheINDEL99.50to99.90	0	none	2.9400000000000004e-4	0	90	2.9400000000000004e-4
chr21-044229757-C-*	chr21	44229757	C	*	14027872	VQSRTrancheINDEL99.50to99.90	0	none	1.0799999999999996e-4	0	106	1.0799999999999996e-4
chr21-044229757-C-CACG	chr21	44229757	C	CACG	14027872	VQSRTrancheINDEL99.50to99.90	0	none	9e-6	0	106	9e-6
chr21-044229757-C-T	chr21	44229757	C	T	14027872	VQSRTrancheINDEL99.50to99.90	0.42745	mid	0.2947769999999997	48	106	0.42745
chr21-044229895-A-G	chr21	44229895	A	G	1474666	VQSRTrancheSNP99.90to99.95	0.34622000000000003	afr	0.227597	2	80	0.34622000000000003
chr21-044229895-A-T	chr21	44229895	A	T	1474666	VQSRTrancheSNP99.90to99.95	0	none	9e-6	0	80	9e-6
chr21-044229965-T-A	chr21	44229965	T	A	1274907	PASS	0	none	7.099999999999998e-5	0	76	7.099999999999998e-5
chr21-044229965-T-C	chr21	44229965	T	C	1274907	PASS	0.16138	afr	0.2765289999999994	7	76	0.2765289999999994
chr21-044229965-T-G	chr21	44229965	T	G	1274907	PASS	0	none	9e-6	0	76	9e-6
chr21-044230125-A-AC	chr21	44230125	A	AC	30995.97	VQSRTrancheINDEL97.00to99.00	0.0010639	afr	0.01176599999999999	0	76	0.01176599999999999
chr21-044230126-TG-CG	chr21	44230126	TG	CG	42529	VQSRTrancheINDEL99.00to99.50	0	none	9.859999999999992e-4	0	76	9.859999999999992e-4
chr21-044230126-TG-GG	chr21	44230126	TG	GG	42529	VQSRTrancheINDEL99.00to99.50	0	none	0.01171299999999999	0	76	0.01171299999999999
chr21-044230126-TG-T	chr21	44230126	TG	T	42529	VQSRTrancheINDEL99.00to99.50	6.7e-7	nfe	0	0	76	1e-6
chr21-044230126-TG-TGG	chr21	44230126	TG	TGG	42529	VQSRTrancheINDEL99.00to99.50	0	none	0	0	76	1e-6
chr21-044230202-A-G	chr21	44230202	A	G	335147	PASS	0.26322	afr	0.05209700000000002	2	76	0.26322
chr21-044254746-G-A	chr21	44254746	G	A	1160623	PASS	0.09361	nfe	0.068791	12	134	0.09361
chr21-044254781-G-A	chr21	44254781	G	A	3136	PASS	7.779e-5	sas	1.27e-4	1	134	1.27e-4
chr21-044254827-TTTG-*	chr21	44254827	TTTG	*	2090598.97	PASS	0	none	0	0	128	1e-6
chr21-044254827-TTTG-T	chr21	44254827	TTTG	T	2090598.97	PASS	0.21093	sas	0.171294	30	128	0.21093
chr21-044255944-A-G	chr21	44255944	A	G	10293396	PASS	0.92229	afr	0.6831210000000001	95	132	0.92229
chr21-044255994-G-T	chr21	44255994	G	T	3451200	PASS	0.41761	amr	0.210348	32	134	0.41761
chr21-044256021-T-G	chr21	44256021	T	G	3919532	PASS	0.42222	afr	0.180913	22	134	0.42222
chr21-044256037-A-G	chr21	44256037	A	G	698650	PASS	0.08791	afr	0.029956	1	134	0.08791
chr21-044256262-C-T	chr21	44256262	C	T	27806	PASS	0.019857	afr	0.00184199999999999	0	128	0.019857
chr21-044258737-A-G	chr21	44258737	A	G	1634606	PASS	0.28708	afr	0.083262	6	134	0.28708
chr21-044259347-A-G	chr21	44259347	A	G	5795925	PASS	0.62517	eas	0.3058039999999994	39	134	0.62517
chr21-044259375-T-C	chr21	44259375	T	C	1007517	PASS	0.27392	eas	0.04481100000000001	2	134	0.27392
chr21-044259644-G-A	chr21	44259644	G	A	140174	PASS	0.0057653	nfe	0.002917	3	134	0.0057653
chr21-044260754-C-G	chr21	44260754	C	G	50272	PASS	0.0055624	eas	2.7300000000000035e-4	0	134	0.0055624
chr21-044260754-C-T	chr21	44260754	C	T	50272	PASS	0.03058	afr	0.00152199999999999	1	134	0.03058
chr21-044260899-C-T	chr21	44260899	C	T	1239196	PASS	0.27324	eas	0.049642	2	134	0.27324
chr21-044260924-C-*	chr21	44260924	C	*	11715	PASS	0	none	0	0	134	1e-6
chr21-044260924-C-T	chr21	44260924	C	T	11715	PASS	0.001464	nfe	3.820000000000003e-4	1	134	0.001464
chr21-044260925-G-*	chr21	44260925	G	*	58764	PASS	0	none	0	0	134	1e-6
chr21-044260925-G-A	chr21	44260925	G	A	58764	PASS	0.013747	afr	0.002364	1	134	0.013747
chr21-044260965-C-T	chr21	44260965	C	T	4350	PASS	4.3546e-4	nfe	1.0799999999999996e-4	1	134	4.3546e-4
chr21-044261270-T-C	chr21	44261270	T	C	21139496	PASS	0.93082	afr	0.6857310000000001	97	134	0.93082
chr21-044261311-C-G	chr21	44261311	C	G	39043	PASS	0.0047707	nfe	0.00159499999999999	3	134	0.0047707
chr21-044261393-G-A	chr21	44261393	G	A	368486	PASS	0.26366	eas	0.03125700000000001	2	134	0.26366
chr21-044261594-C-T	chr21	44261594	C	T	44895	PASS	0.011708	nfe	0.007334	0	36	0.011708
chr21-044261696-C-T	chr21	44261696	C	T	184056	PASS	0.10639	afr	0.05529100000000001	0	0	0.10639
chr21-044285777-T-C	chr21	44285777	T	C	5672068	PASS	0.9488	afr	0.6968900000000003	0	0	0.9488
chr21-044285930-C-A	chr21	44285930	C	A	72950	PASS	0.084694	afr	0.004152	1	62	0.084694
chr21-044286069-C-T	chr21	44286069	C	T	118604	PASS	0.0064386	mid	0.002841	1	134	0.0064386
chr21-044286105-T-C	chr21	44286105	T	C	2904223	PASS	0.53976	afr	0.09439700000000002	4	134	0.53976
chr21-044286150-G-*	chr21	44286150	G	*	150273	ExcessHet	0	none	4.490000000000005e-4	0	78	4.490000000000005e-4
chr21-044286150-G-A	chr21	44286150	G	A	150273	ExcessHet	1.7528e-4	amr	0	1	78	1.7528e-4
chr21-044286150-G-C	chr21	44286150	G	C	150273	ExcessHet	0.085834	eas	0.05941300000000002	33	78	0.085834
chr21-044286150-G-GC	chr21	44286150	G	GC	150273	ExcessHet	1.075e-5	amr	2.2000000000000003e-5	0	78	2.2000000000000003e-5
chr21-044286154-GC-*	chr21	44286154	GC	*	144983	ExcessHet	0	none	4.490000000000005e-4	0	70	4.490000000000005e-4
chr21-044286154-GC-AC	chr21	44286154	GC	AC	144983	ExcessHet	0	none	5.2999999999999994e-5	0	70	5.2999999999999994e-5
chr21-044286154-GC-CC	chr21	44286154	GC	CC	144983	ExcessHet	0	none	0.05745200000000002	30	70	0.05745200000000002
chr21-044286154-GC-G	chr21	44286154	GC	G	144983	ExcessHet	0	none	0	0	70	1e-6
chr21-044286154-GC-GCC	chr21	44286154	GC	GCC	144983	ExcessHet	0	none	6.999999999999998e-5	0	70	6.999999999999998e-5
chr21-044286160-CGCTG-*	chr21	44286160	CGCTG	*	43830.97	VQSRTrancheINDEL99.95to100.00	0	none	1.6699999999999994e-4	0	110	1.6699999999999994e-4
chr21-044286160-CGCTG-C	chr21	44286160	CGCTG	C	43830.97	VQSRTrancheINDEL99.95to100.00	0.0053684	eas	0.02394600000000001	9	110	0.02394600000000001
chr21-044286160-CGCTG-CCCAGCTG	chr21	44286160	CGCTG	CCCAGCTG	43830.97	VQSRTrancheINDEL99.95to100.00	0	none	9e-6	0	110	9e-6
chr21-044286160-CGCTG-CCCAGGCTG	chr21	44286160	CGCTG	CCCAGGCTG	43830.97	VQSRTrancheINDEL99.95to100.00	0	none	9e-6	0	110	9e-6
chr21-044286160-CGCTG-CCCCGGCTG	chr21	44286160	CGCTG	CCCCGGCTG	43830.97	VQSRTrancheINDEL99.95to100.00	0	none	7.500000000000004e-4	1	110	7.500000000000004e-4
chr21-044286161-GCT-*	chr21	44286161	GCT	*	59755	VQSRTrancheINDEL99.95to100.00	0	none	0.02420000000000001	9	54	0.02420000000000001
chr21-044286161-GCT-CCT	chr21	44286161	GCT	CCT	59755	VQSRTrancheINDEL99.95to100.00	0	none	0.02140100000000001	12	54	0.02140100000000001
chr21-044286161-GCT-G	chr21	44286161	GCT	G	59755	VQSRTrancheINDEL99.95to100.00	1.2311e-4	eas	1.47e-4	0	54	1.47e-4
chr21-044286162-CTG-*	chr21	44286162	CTG	*	4462.97	VQSRTrancheINDEL99.95to100.00	0	none	0.024499	9	106	0.024499
chr21-044286162-CTG-C	chr21	44286162	CTG	C	4462.97	VQSRTrancheINDEL99.95to100.00	7.7005e-4	eas	0.00110699999999999	1	106	0.00110699999999999
chr21-044286163-T-*	chr21	44286163	T	*	39680	PASS	0	none	0.025838	10	52	0.025838
chr21-044286163-T-A	chr21	44286163	T	A	39680	PASS	1.9482e-4	eas	8.430000000000002e-4	0	52	8.430000000000002e-4
chr21-044286163-T-C	chr21	44286163	T	C	39680	PASS	0.010302	eas	0.01272499999999999	10	52	0.01272499999999999
chr21-044286164-G-*	chr21	44286164	G	*	6339	VQSRTrancheINDEL99.95to100.00	0	none	0.02560600000000001	10	98	0.02560600000000001
chr21-044286164-G-C	chr21	44286164	G	C	6339	VQSRTrancheINDEL99.95to100.00	5.3679e-4	eas	0.00142199999999999	2	98	0.00142199999999999
chr21-044286164-G-GGCCCCC	chr21	44286164	G	GGCCCCC	6339	VQSRTrancheINDEL99.95to100.00	0	none	0	0	98	1e-6
chr21-044286164-G-GGCCCCCC	chr21	44286164	G	GGCCCCCC	6339	VQSRTrancheINDEL99.95to100.00	0	none	9e-6	0	98	9e-6
chr21-044286164-G-T	chr21	44286164	G	T	6339	VQSRTrancheINDEL99.95to100.00	0	none	3.6999999999999985e-5	0	98	3.6999999999999985e-5
chr21-044286169-CAGG-AAGG	chr21	44286169	CAGG	AAGG	9585	VQSRTrancheINDEL99.95to100.00	0	none	5.2999999999999994e-5	0	118	5.2999999999999994e-5
chr21-044286169-CAGG-C	chr21	44286169	CAGG	C	9585	VQSRTrancheINDEL99.95to100.00	3.7969e-4	eas	0.003573	4	118	0.003573
chr21-044286169-CAGG-CGG	chr21	44286169	CAGG	CGG	9585	VQSRTrancheINDEL99.95to100.00	0	none	9e-6	0	118	9e-6
chr21-044286170-A-*	chr21	44286170	A	*	6336	PASS	0	none	0.003614	4	14	0.003614
chr21-044286170-A-C	chr21	44286170	A	C	6336	PASS	0.0010845	eas	0.002732	1	14	0.002732
chr21-044286170-A-G	chr21	44286170	A	G	6336	PASS	0	none	9e-6	0	14	9e-6
chr21-044286171-G-*	chr21	44286171	G	*	1712	PASS	0	none	0.003564	4	16	0.003564
chr21-044286171-G-C	chr21	44286171	G	C	1712	PASS	2.3396e-4	eas	4.260000000000005e-4	1	16	4.260000000000005e-4
chr21-044286172-G-*	chr21	44286172	G	*	896	PASS	0	none	0.00357	4	84	0.00357
chr21-044286172-G-C	chr21	44286172	G	C	896	PASS	4.15e-5	eas	2.09e-4	1	84	2.09e-4
chr21-044286198-G-A	chr21	44286198	G	A	147356	PASS	4.02e-6	nfe	9e-6	0	108	9e-6
chr21-044286198-G-C	chr21	44286198	G	C	147356	PASS	0.011326	nfe	0.006391	4	108	0.011326
chr21-044286855-T-C	chr21	44286855	T	C	1112774	PASS	0.08256	afr	0.027116	3	134	0.08256
chr21-044287334-C-T	chr21	44287334	C	T	165712	PASS	0.006801	nfe	0.0048	1	134	0.006801
chr21-044287607-TG-T	chr21	44287607	TG	T	958.97	VQSRTrancheINDEL95.00to96.00	0	none	0	1	134	1e-6
chr21-044287642-G-T	chr21	44287642	G	T	929264	PASS	0.046007	mid	0.02134200000000002	3	134	0.046007
chr21-044287726-G-A	chr21	44287726	G	A	206919	PASS	0.013418	mid	0.01042299999999999	2	130	0.013418
chr21-044288314-G-A	chr21	44288314	G	A	1555639	PASS	0.056381	nfe	0.04812000000000002	8	134	0.056381
chr21-044288366-C-T	chr21	44288366	C	T	11639	PASS	2.1187e-4	nfe	2.09e-4	1	134	2.1187e-4
chr21-044288394-C-T	chr21	44288394	C	T	7402481	PASS	0.2581	nfe	0.221512	35	134	0.2581
chr21-044288472-C-T	chr21	44288472	C	T	384443	PASS	0.025871	mid	0.017592	2	134	0.025871
chr21-044288690-G-A	chr21	44288690	G	A	50705	PASS	0.0054847	nfe	0.004058	1	130	0.0054847
chr21-044288781-G-A	chr21	44288781	G	A	3794	PASS	8.5226e-4	amr	4.720000000000004e-4	1	72	8.5226e-4
chr21-044288965-C-T	chr21	44288965	C	T	448074	PASS	0.23489	nfe	0.13068200000000002	0	0	0.23489
chr21-044289200-G-C	chr21	44289200	G	C	14854	PASS	0.062598	afr	0.003562	0	0	0.062598
chr21-044289258-T-C	chr21	44289258	T	C	556598	PASS	0.32312	eas	0.13162100000000002	2	8	0.32312
chr21-044289270-G-A	chr21	44289270	G	A	590899	PASS	0.32879	eas	0.132628	3	12	0.32879
chr21-044289278-A-AC	chr21	44289278	A	AC	1034545	PASS	0.57116	afr	0.15666100000000002	4	18	0.57116
chr21-044289278-A-C	chr21	44289278	A	C	1034545	PASS	0	none	5.2999999999999994e-5	0	18	5.2999999999999994e-5
chr21-044289288-C-A	chr21	44289288	C	A	954518	PASS	0	none	0	0	22	1e-6
chr21-044289288-C-G	chr21	44289288	C	G	954518	PASS	0.33193	eas	0.137733	4	22	0.33193
chr21-044289326-G-*	chr21	44289326	G	*	20889	PASS	0	none	0	0	54	1e-6
chr21-044289326-G-A	chr21	44289326	G	A	20889	PASS	0.0044796	nfe	0.002685	1	54	0.0044796
chr21-044289355-G-A	chr21	44289355	G	A	40888	PASS	0.085978	afr	0.005592	1	106	0.085978
chr21-044289456-C-CG	chr21	44289456	C	CG	3760489	PASS	0	none	0	0	132	1e-6
chr21-044289456-C-T	chr21	44289456	C	T	3760489	PASS	0.28521	eas	0.228324	35	132	0.28521
chr21-044289512-CTCG-*	chr21	44289512	CTCG	*	2625404	ExcessHet	0	none	7.270000000000004e-4	0	130	7.270000000000004e-4
chr21-044289512-CTCG-ATCG	chr21	44289512	CTCG	ATCG	2625404	ExcessHet	0	none	0.163915	0	130	0.163915
chr21-044289512-CTCG-C	chr21	44289512	CTCG	C	2625404	ExcessHet	0	none	0	0	130	1e-6
chr21-044289512-CTCG-TTCG	chr21	44289512	CTCG	TTCG	2625404	ExcessHet	0	none	0.03705600000000002	4	130	0.03705600000000002
chr21-044289685-C-G	chr21	44289685	C	G	9870468	PASS	2.2074e-4	sas	0	0	134	2.2074e-4
chr21-044289685-C-T	chr21	44289685	C	T	9870468	PASS	0.28796	nfe	0.206088	40	134	0.28796
chr21-044290023-C-G	chr21	44290023	C	G	7800890	PASS	0.35342	eas	0.13132000000000002	11	134	0.35342
chr21-044290169-G-A	chr21	44290169	G	A	1379292	PASS	0.34917	eas	0.04270400000000001	1	134	0.34917
chr21-044290198-G-A	chr21	44290198	G	A	140711	PASS	0.006989	nfe	0.004059	2	134	0.006989
chr21-044290672-A-AC	chr21	44290672	A	AC	1167060.97	PASS	0.084828	sas	0.038146	0	4	0.084828
chr21-044290734-G-C	chr21	44290734	G	C	244038	PASS	0.011043	nfe	0.00538	0	62	0.011043
chr21-044290798-G-A	chr21	44290798	G	A	1730985	PASS	0.3513	eas	0.03887200000000002	1	114	0.3513
chr21-044291319-A-G	chr21	44291319	A	G	16440035	PASS	0.72076	afr	0.4373109999999999	52	134	0.72076
chr21-044291349-G-T	chr21	44291349	G	T	169495	PASS	0.1003	afr	0.006809	1	134	0.1003
chr21-044292372-C-T	chr21	44292372	C	T	15134	PASS	4.3865e-4	nfe	1.0799999999999996e-4	1	134	4.3865e-4
chr21-044292407-G-*	chr21	44292407	G	*	4840240	PASS	0	none	2.2000000000000003e-5	0	134	2.2000000000000003e-5
chr21-044292407-G-A	chr21	44292407	G	A	4840240	PASS	0.34909	eas	0.114488	10	134	0.34909
chr21-044292474-AC-*	chr21	44292474	AC	*	16470468.97	PASS	0	none	9.640000000000004e-4	0	134	9.640000000000004e-4
chr21-044292474-AC-A	chr21	44292474	AC	A	16470468.97	PASS	0.61406	eas	0.5657840000000002	83	134	0.61406
chr21-044292846-TCCACCATGCCAGCCCTCCGCCC-T	chr21	44292846	TCCACCATGCCAGCCCTCCGCCC	T	176250.97	VQSRTrancheINDEL95.00to96.00	1.853e-5	nfe	0	0	132	1.853e-5
chr21-044292846-TCCACCATGCCAGCCCTCCGCCC-TCCACCATGCCAGCCCTCCGCCCCCACCATGCCAGCCCTCCGCCC	chr21	44292846	TCCACCATGCCAGCCCTCCGCCC	TCCACCATGCCAGCCCTCCGCCCCCACCATGCCAGCCCTCCGCCC	176250.97	VQSRTrancheINDEL95.00to96.00	0	none	0.01340899999999999	2	132	0.01340899999999999
chr21-044293094-T-C	chr21	44293094	T	C	14630229	PASS	0.49024	afr	0.35602499999999976	47	134	0.49024
chr21-044293100-T-C	chr21	44293100	T	C	576488	PASS	0.15803	afr	0.01086899999999999	1	134	0.15803
chr21-044293284-C-A	chr21	44293284	C	A	4501	PASS	0	none	0	0	2	1e-6
chr21-044293284-C-G	chr21	44293284	C	G	4501	PASS	5.81e-6	nfe	6.999999999999998e-5	1	2	6.999999999999998e-5
chr21-044293284-C-T	chr21	44293284	C	T	4501	PASS	0.002325	afr	2.93e-4	0	2	0.002325
chr21-044293288-A-G	chr21	44293288	A	G	47	PASS	0	none	0	0	2	1e-6
chr21-044293288-A-T	chr21	44293288	A	T	47	PASS	0	none	2.2000000000000003e-5	1	2	2.2000000000000003e-5
chr21-044293294-AG-A	chr21	44293294	AG	A	320	VQSRTrancheINDEL97.00to99.00	1.25e-6	nfe	9e-6	0	2	9e-6
chr21-044293294-AG-TG	chr21	44293294	AG	TG	320	VQSRTrancheINDEL97.00to99.00	0	none	1.27e-4	1	2	1.27e-4
chr21-044293752-G-A	chr21	44293752	G	A	142907	PASS	0.019138	afr	0.003144	1	134	0.019138
chr21-044293752-G-T	chr21	44293752	G	T	142907	PASS	0	none	0	0	134	1e-6
chr21-044293771-C-T	chr21	44293771	C	T	492371	PASS	0.014091	nfe	0.00820999999999999	2	134	0.014091
chr21-044293832-C-T	chr21	44293832	C	T	140029	PASS	0.0023414	sas	0.00169399999999999	1	134	0.0023414
chr21-044293909-G-A	chr21	44293909	G	A	10640	PASS	5.814e-5	amr	9e-6	0	134	5.814e-5
chr21-044293909-G-C	chr21	44293909	G	C	10640	PASS	7.6e-5	nfe	9e-6	1	134	7.6e-5
chr21-044293966-A-*	chr21	44293966	A	*	16850	PASS	0	none	1.0799999999999996e-4	0	30	1.0799999999999996e-4
chr21-044293966-A-C	chr21	44293966	A	C	16850	PASS	7.7456e-4	eas	0.00800499999999999	4	30	0.00800499999999999
chr21-044293970-CACACT-*	chr21	44293970	CACACT	*	6540	VQSRTrancheINDEL99.95to100.00	0	none	9e-6	0	126	9e-6
chr21-044293970-CACACT-C	chr21	44293970	CACACT	C	6540	VQSRTrancheINDEL99.95to100.00	1.2534e-4	eas	0.002866	1	126	0.002866
chr21-044293970-CACACT-CCT	chr21	44293970	CACACT	CCT	6540	VQSRTrancheINDEL99.95to100.00	0	none	5.640000000000005e-4	0	126	5.640000000000005e-4
chr21-044293970-CACACT-TACACT	chr21	44293970	CACACT	TACACT	6540	VQSRTrancheINDEL99.95to100.00	0	none	0	0	126	1e-6
chr21-044293971-A-*	chr21	44293971	A	*	8757	PASS	0	none	0.00364	1	22	0.00364
chr21-044293971-A-C	chr21	44293971	A	C	8757	PASS	1.2325e-4	eas	0.00321	1	22	0.00321
chr21-044293972-C-*	chr21	44293972	C	*	51.97	VQSRTrancheINDEL99.95to100.00	0	none	0.00365	1	122	0.00365
chr21-044293972-C-CCCA	chr21	44293972	C	CCCA	51.97	VQSRTrancheINDEL99.95to100.00	0	none	3.6999999999999985e-5	0	122	3.6999999999999985e-5
chr21-044293973-A-*	chr21	44293973	A	*	5856	PASS	0	none	0.003641	1	32	0.003641
chr21-044293973-A-C	chr21	44293973	A	C	5856	PASS	3.051e-5	eas	0.00168899999999999	1	32	0.00168899999999999
chr21-044293973-A-T	chr21	44293973	A	T	5856	PASS	0	none	0	0	32	1e-6
chr21-044293975-TC-*	chr21	44293975	TC	*	47916	VQSRTrancheINDEL99.90to99.95	0	none	0.002908	1	22	0.002908
chr21-044293975-TC-AC	chr21	44293975	TC	AC	47916	VQSRTrancheINDEL99.90to99.95	0	none	1.87e-4	0	22	1.87e-4
chr21-044293975-TC-CC	chr21	44293975	TC	CC	47916	VQSRTrancheINDEL99.90to99.95	0	none	0.002109	1	22	0.002109
chr21-044293975-TC-T	chr21	44293975	TC	T	47916	VQSRTrancheINDEL99.90to99.95	0.003815	afr	8.420000000000002e-4	0	22	0.003815
chr21-044293980-A-ACCCC	chr21	44293980	A	ACCCC	2880	VQSRTrancheINDEL99.95to100.00	0	none	9e-6	0	16	9e-6
chr21-044293980-A-C	chr21	44293980	A	C	2880	VQSRTrancheINDEL99.95to100.00	1.563e-5	eas	0.00105699999999999	0	16	0.00105699999999999
chr21-044293984-A-*	chr21	44293984	A	*	245	PASS	0	none	1.0699999999999996e-4	0	8	1.0699999999999996e-4
chr21-044293984-A-C	chr21	44293984	A	C	245	PASS	0	none	1.87e-4	0	8	1.87e-4
chr21-044293984-A-T	chr21	44293984	A	T	245	PASS	0	none	0	0	8	1e-6
chr21-044293986-A-*	chr21	44293986	A	*	1022	PASS	0	none	1.27e-4	0	16	1.27e-4
chr21-044293986-A-C	chr21	44293986	A	C	1022	PASS	0	none	2.2000000000000003e-5	0	16	2.2000000000000003e-5
chr21-044293986-A-T	chr21	44293986	A	T	1022	PASS	0.0014114	eas	2.2000000000000003e-5	0	16	0.0014114
chr21-044293987-T-*	chr21	44293987	T	*	60	PASS	0	none	1.27e-4	0	22	1.27e-4
chr21-044293987-T-C	chr21	44293987	T	C	60	PASS	0	none	2.2000000000000003e-5	0	22	2.2000000000000003e-5
chr21-044293993-A-*	chr21	44293993	A	*	95998	PASS	0	none	1.27e-4	0	62	1.27e-4
chr21-044293993-A-C	chr21	44293993	A	C	95998	PASS	0.044768	afr	0.003568	1	62	0.044768
chr21-044294301-T-*	chr21	44294301	T	*	3570	VQSRTrancheSNP99.80to99.90	0	none	0	0	16	1e-6
chr21-044294301-T-A	chr21	44294301	T	A	3570	VQSRTrancheSNP99.80to99.90	0.0042414	nfe	0.003008	1	16	0.0042414
chr21-044294301-T-C	chr21	44294301	T	C	3570	VQSRTrancheSNP99.80to99.90	2.116e-5	nfe	6.999999999999998e-5	0	16	6.999999999999998e-5
chr21-044294301-T-G	chr21	44294301	T	G	3570	VQSRTrancheSNP99.80to99.90	0	none	0	0	16	1e-6
chr21-044294302-C-*	chr21	44294302	C	*	711	VQSRTrancheSNP99.80to99.90	0	none	0	0	30	1e-6
chr21-044294302-C-A	chr21	44294302	C	A	711	VQSRTrancheSNP99.80to99.90	2.698e-4	nfe	6.320000000000003e-4	0	30	6.320000000000003e-4
chr21-044294309-T-*	chr21	44294309	T	*	3895	VQSRTrancheSNP99.80to99.90	0	none	0	0	30	1e-6
chr21-044294309-T-A	chr21	44294309	T	A	3895	VQSRTrancheSNP99.80to99.90	0.0064757	nfe	0.003211	0	30	0.0064757
chr21-044294309-T-C	chr21	44294309	T	C	3895	VQSRTrancheSNP99.80to99.90	3.447e-5	nfe	1.47e-4	0	30	1.47e-4
chr21-044294339-T-A	chr21	44294339	T	A	709	PASS	4.617e-4	nfe	4.940000000000003e-4	1	26	4.940000000000003e-4
chr21-044294339-T-G	chr21	44294339	T	G	709	PASS	2.643e-5	afr	2.93e-4	0	26	2.93e-4
chr21-044294344-C-T	chr21	44294344	C	T	9886	PASS	8.2047e-4	nfe	5.180000000000002e-4	1	134	8.2047e-4
chr21-044294373-G-C	chr21	44294373	G	C	2883677	PASS	0.3575	eas	0.16617700000000002	18	134	0.3575
chr21-044294614-G-A	chr21	44294614	G	A	78644	PASS	0.042993	afr	0.00588	1	134	0.042993
chr21-044294637-T-C	chr21	44294637	T	C	589893	PASS	0.10352	sas	0.06707700000000001	10	134	0.10352
chr21-044296252-G-A	chr21	44296252	G	A	1029609	PASS	0.2767	afr	0.04118500000000001	2	134	0.2767
chr21-044296316-T-C	chr21	44296316	T	C	119277	PASS	0.069602	afr	0.003245	1	134	0.069602
chr21-044296328-A-G	chr21	44296328	A	G	1261105	PASS	0.030087	mid	0.02303500000000001	4	134	0.030087
chr21-044296386-G-A	chr21	44296386	G	A	29126	PASS	9.5026e-4	nfe	2.7300000000000035e-4	1	134	9.5026e-4
chr21-044297529-G-A	chr21	44297529	G	A	9280866	PASS	0.52478	afr	0.2553449999999996	32	134	0.52478
chr21-044297529-G-C	chr21	44297529	G	C	9280866	PASS	8.54e-6	nfe	0	0	134	8.54e-6
chr21-044297651-C-T	chr21	44297651	C	T	175522	PASS	0.0087222	sas	0.003144	1	134	0.0087222
chr21-044297667-T-C	chr21	44297667	T	C	25016255	PASS	0.64997	afr	0.446614	63	134	0.64997
chr21-044297806-C-G	chr21	44297806	C	G	237087	PASS	0.010767	nfe	0.005159	1	134	0.010767
chr21-044297806-C-T	chr21	44297806	C	T	237087	PASS	3.646e-5	eas	2.2000000000000003e-5	0	134	3.646e-5
chr21-044298133-AAAAAC-A	chr21	44298133	AAAAAC	A	215.97	VQSRTrancheINDEL95.00to96.00	1.347e-5	nfe	5.2999999999999994e-5	0	6	5.2999999999999994e-5
chr21-044298138-C-*	chr21	44298138	C	*	43	PASS	0	none	5.2999999999999994e-5	0	0	5.2999999999999994e-5
chr21-044298138-C-A	chr21	44298138	C	A	43	PASS	0	none	2.2000000000000003e-5	0	0	2.2000000000000003e-5
chr21-044300134-G-A	chr21	44300134	G	A	230	PASS	0	none	8.9e-5	0	0	8.9e-5
chr21-044300134-G-T	chr21	44300134	G	T	230	PASS	0	none	2.2000000000000003e-5	0	0	2.2000000000000003e-5
chr21-044300222-AG-A	chr21	44300222	AG	A	248	VQSRTrancheINDEL95.00to96.00	4.4e-7	nfe	0	0	0	1e-6
chr21-044300222-AG-AGG	chr21	44300222	AG	AGG	248	VQSRTrancheINDEL95.00to96.00	0	none	9e-6	0	0	9e-6
chr21-044300222-AG-ATG	chr21	44300222	AG	ATG	248	VQSRTrancheINDEL95.00to96.00	0	none	9e-6	0	0	9e-6
chr21-044300222-AG-GG	chr21	44300222	AG	GG	248	VQSRTrancheINDEL95.00to96.00	0	none	9e-6	0	0	9e-6
chr21-044300222-AG-TG	chr21	44300222	AG	TG	248	VQSRTrancheINDEL95.00to96.00	0	none	0	0	0	1e-6
chr21-044306027-C-T	chr21	44306027	C	T	2805546	PASS	0.56291	eas	0.206548	0	0	0.56291
chr21-044306562-G-C	chr21	44306562	G	C	8853	VQSRTrancheSNP99.90to99.95	0.0044113	nfe	0.00821899999999999	1	58	0.00821899999999999
chr21-044306566-T-A	chr21	44306566	T	A	5708	VQSRTrancheSNP99.90to99.95	0.0028092	nfe	0.005636	1	56	0.005636
chr21-044306566-T-C	chr21	44306566	T	C	5708	VQSRTrancheSNP99.90to99.95	5.73e-6	nfe	3.6999999999999985e-5	0	56	3.6999999999999985e-5
chr21-044306578-A-C	chr21	44306578	A	C	377	VQSRTrancheSNP99.80to99.90	4.707e-5	nfe	2.5100000000000014e-4	1	108	2.5100000000000014e-4
chr21-044306597-T-A	chr21	44306597	T	A	6868217	PASS	0.0037059	nfe	0.00181499999999999	0	88	0.0037059
chr21-044306597-T-C	chr21	44306597	T	C	6868217	PASS	4.8e-7	nfe	0	0	88	1e-6
chr21-044306597-T-G	chr21	44306597	T	G	6868217	PASS	0.64595	eas	0.34375999999999945	47	88	0.64595
chr21-044306616-T-TG	chr21	44306616	T	TG	7138567.97	PASS	0.34076	eas	0.129195	16	134	0.34076
chr21-044306616-T-TGC	chr21	44306616	T	TGC	7138567.97	PASS	0	none	0	1	134	1e-6
chr21-044306616-T-TGG	chr21	44306616	T	TGG	7138567.97	PASS	0.067267	mid	0.056001	9	134	0.067267
chr21-044306616-T-TGGC	chr21	44306616	T	TGGC	7138567.97	PASS	2.242e-4	amr	0	0	134	2.242e-4
chr21-044306616-T-TGGG	chr21	44306616	T	TGGG	7138567.97	PASS	0.19634	eas	0.1434	22	134	0.19634
chr21-044306616-T-TGGGG	chr21	44306616	T	TGGGG	7138567.97	PASS	0.011208	afr	0.006318	0	134	0.011208
chr21-044306616-T-TGGGGGG	chr21	44306616	T	TGGGGGG	7138567.97	PASS	0	none	9e-6	0	134	9e-6
chr21-044306616-T-TGGGGGGG	chr21	44306616	T	TGGGGGGG	7138567.97	PASS	0	none	0	0	134	1e-6
chr21-044306616-T-TGTGG	chr21	44306616	T	TGTGG	7138567.97	PASS	0	none	0	0	134	1e-6
chr21-044306621-A-AG	chr21	44306621	A	AG	7936615	PASS	0.0033302	afr	2.09e-4	0	134	0.0033302
chr21-044306621-A-AGGG	chr21	44306621	A	AGGG	7936615	PASS	0.0050073	afr	8.450000000000003e-4	0	134	0.0050073
chr21-044306621-A-G	chr21	44306621	A	G	7936615	PASS	0.60772	eas	0.34208199999999933	48	134	0.60772
chr21-044306621-A-T	chr21	44306621	A	T	7936615	PASS	1.1144e-4	afr	0	0	134	1.1144e-4
chr21-044306811-C-G	chr21	44306811	C	G	16265537	PASS	0.61604	eas	0.4356349999999999	59	134	0.61604
chr21-044306812-C-T	chr21	44306812	C	T	16268644	PASS	0.61581	eas	0.4356349999999999	59	134	0.61581
chr21-044306860-C-CCTG	chr21	44306860	C	CCTG	1158879	PASS	0	none	0	0	132	1e-6
chr21-044306860-C-T	chr21	44306860	C	T	1158879	PASS	0.11495	afr	0.07618000000000001	9	132	0.11495
chr21-044311150-GCACACACAGACA-G	chr21	44311150	GCACACACAGACA	G	285008.97	PASS	0.15562	afr	0.01335699999999998	1	134	0.15562
chr21-044311150-GCACACACAGACA-GCACACAGACA	chr21	44311150	GCACACACAGACA	GCACACAGACA	285008.97	PASS	0	none	0	0	134	1e-6
chr21-044311151-C-*	chr21	44311151	C	*	3818	PASS	0	none	0.01338299999999999	1	134	0.01338299999999999
chr21-044311151-C-T	chr21	44311151	C	T	3818	PASS	0.0086876	afr	1.47e-4	0	134	0.0086876
chr21-044311156-A-*	chr21	44311156	A	*	1624	PASS	0	none	0.01335699999999998	1	134	0.01335699999999998
chr21-044311156-A-G	chr21	44311156	A	G	1624	PASS	1.746e-5	nfe	3.6999999999999985e-5	0	134	3.6999999999999985e-5
chr21-044311159-GAC-*	chr21	44311159	GAC	*	203	PASS	0	none	0.01335699999999998	1	134	0.01335699999999998
chr21-044311159-GAC-CAC	chr21	44311159	GAC	CAC	203	PASS	0	none	0	0	134	1e-6
chr21-044311159-GAC-G	chr21	44311159	GAC	G	203	PASS	3.079e-5	nfe	3.6999999999999985e-5	0	134	3.6999999999999985e-5
chr21-044311159-GAC-GACAC	chr21	44311159	GAC	GACAC	203	PASS	0	none	0	0	134	1e-6
chr21-044311226-GCACA-ACACA	chr21	44311226	GCACA	ACACA	19344	PASS	0	none	2.2000000000000003e-5	0	132	2.2000000000000003e-5
chr21-044311226-GCACA-G	chr21	44311226	GCACA	G	19344	PASS	0.0013482	sas	8.69e-4	0	132	0.0013482
chr21-044311226-GCACA-GCA	chr21	44311226	GCACA	GCA	19344	PASS	0	none	7.040000000000005e-4	0	132	7.040000000000005e-4
chr21-044311226-GCACA-GCACACA	chr21	44311226	GCACA	GCACACA	19344	PASS	0	none	2.5100000000000014e-4	0	132	2.5100000000000014e-4
chr21-044312233-C-*	chr21	44312233	C	*	18031589	PASS	0	none	0	0	134	1e-6
chr21-044312233-C-T	chr21	44312233	C	T	18031589	PASS	0.58725	nfe	0.5231660000000007	76	134	0.58725
chr21-044312442-A-AGTG	chr21	44312442	A	AGTG	12194055	PASS	0	none	0	0	134	1e-6
chr21-044312442-A-G	chr21	44312442	A	G	12194055	PASS	0.89429	afr	0.7768850000000006	108	134	0.89429
chr21-044313189-C-T	chr21	44313189	C	T	3715705	PASS	0.35939	eas	0.15939	21	134	0.35939
chr21-044313190-G-A	chr21	44313190	G	A	415041	PASS	0.025511	nfe	0.018938	2	134	0.025511
chr21-044313531-C-T	chr21	44313531	C	T	4373	PASS	5.046e-4	nfe	1.27e-4	1	134	5.046e-4
chr21-044313562-T-G	chr21	44313562	T	G	1936346	PASS	0.13513	afr	0.08138500000000001	9	134	0.13513
chr21-044313564-A-G	chr21	44313564	A	G	91365	PASS	0.0064702	nfe	0.003448	1	134	0.0064702
chr21-044313869-C-T	chr21	44313869	C	T	2117464	PASS	0.12193	afr	0.07875800000000001	8	134	0.12193
chr21-044313984-A-T	chr21	44313984	A	T	2976082	PASS	0.10674	afr	0.07629200000000001	8	134	0.10674
chr21-044313985-C-T	chr21	44313985	C	T	5376	PASS	8.53e-6	nfe	2.2000000000000003e-5	1	134	2.2000000000000003e-5
chr21-044314028-G-A	chr21	44314028	G	A	9680377	PASS	0.32399	nfe	0.2618489999999993	44	134	0.32399
chr21-044314079-C-T	chr21	44314079	C	T	6260	PASS	2.9343e-4	nfe	8.9e-5	1	134	2.9343e-4
chr21-044314166-G-A	chr21	44314166	G	A	85543	PASS	0.049093	afr	0.004595	1	134	0.049093
chr21-044314175-G-T	chr21	44314175	G	T	23056	PASS	0.0053854	afr	0.00139899999999999	1	134	0.0053854
chr21-044314319-T-C	chr21	44314319	T	C	44	PASS	0	none	0	1	98	1e-6
chr21-044314465-CG-C	chr21	44314465	CG	C	81	PASS	0	none	0	0	2	1e-6
chr21-044314465-CG-TG	chr21	44314465	CG	TG	81	PASS	0	none	0	0	2	1e-6
chr21-044314466-G-*	chr21	44314466	G	*	1259178	PASS	0	none	0	0	0	1e-6
chr21-044314466-G-A	chr21	44314466	G	A	1259178	PASS	0.54932	nfe	0.36655199999999943	0	0	0.54932
chr21-044314466-G-T	chr21	44314466	G	T	1259178	PASS	0	none	0	0	0	1e-6
chr21-044314490-A-C	chr21	44314490	A	C	48	PASS	0	none	1.0699999999999996e-4	0	0	1.0699999999999996e-4
chr21-044314591-TG-*	chr21	44314591	TG	*	67005	PASS	0	none	5.2999999999999994e-5	0	0	5.2999999999999994e-5
chr21-044314591-TG-GG	chr21	44314591	TG	GG	67005	PASS	0	none	5.39e-4	0	0	5.39e-4
chr21-044314591-TG-T	chr21	44314591	TG	T	67005	PASS	0.15552	nfe	0.03681500000000002	0	0	0.15552
chr21-044314592-G-*	chr21	44314592	G	*	35	PASS	0	none	0.03681500000000002	0	0	0.03681500000000002
chr21-044314592-G-T	chr21	44314592	G	T	35	PASS	0	none	2.2000000000000003e-5	0	0	2.2000000000000003e-5
chr21-044315711-G-*	chr21	44315711	G	*	8023	PASS	0	none	8.9e-5	0	0	8.9e-5
chr21-044315711-G-A	chr21	44315711	G	A	8023	PASS	0	none	0	0	0	1e-6
chr21-044315711-G-T	chr21	44315711	G	T	8023	PASS	0.0028151	nfe	0.00188499999999999	0	0	0.0028151
chr21-044315950-G-*	chr21	44315950	G	*	2949	PASS	0	none	0.00159399999999999	0	96	0.00159399999999999
chr21-044315950-G-C	chr21	44315950	G	C	2949	PASS	8.6265e-4	nfe	8.9e-5	1	96	8.6265e-4
chr21-044315959-C-*	chr21	44315959	C	*	2929	PASS	0	none	0.00159299999999999	0	88	0.00159299999999999
chr21-044315959-C-G	chr21	44315959	C	G	2929	PASS	8.6052e-4	nfe	8.9e-5	1	88	8.6052e-4
chr21-044316053-C-*	chr21	44316053	C	*	6602595	PASS	0	none	9e-6	0	134	9e-6
chr21-044316053-C-G	chr21	44316053	C	G	6602595	PASS	0.7597	afr	0.4115709999999995	47	134	0.7597
chr21-044316053-C-T	chr21	44316053	C	T	6602595	PASS	4.221e-5	sas	2.2000000000000003e-5	0	134	4.221e-5
chr21-044316085-C-G	chr21	44316085	C	G	249888	PASS	0.097467	afr	0.01317299999999998	1	134	0.097467
chr21-044316085-C-T	chr21	44316085	C	T	249888	PASS	1.487e-5	nfe	0	0	134	1.487e-5
chr21-044316107-C-T	chr21	44316107	C	T	8652	PASS	8.7926e-4	nfe	1.27e-4	1	134	8.7926e-4
chr21-044316108-C-A	chr21	44316108	C	A	8130	PASS	0	none	9e-6	0	134	9e-6
chr21-044316108-C-T	chr21	44316108	C	T	8130	PASS	8.807e-4	nfe	1.0799999999999996e-4	1	134	8.807e-4
chr21-044316112-T-C	chr21	44316112	T	C	11405653	PASS	0.63262	sas	0.48142299999999943	59	134	0.63262
chr21-044316225-T-C	chr21	44316225	T	C	59306	PASS	0.003797	amr	0.00101199999999999	1	134	0.003797
chr21-044318732-A-*	chr21	44318732	A	*	1770	PASS	0	none	0	0	34	1e-6
chr21-044318732-A-C	chr21	44318732	A	C	1770	PASS	3.703e-5	nfe	9e-6	0	34	3.703e-5
chr21-044318732-A-T	chr21	44318732	A	T	1770	PASS	0.0043567	mid	0.00129799999999999	1	34	0.0043567
chr21-044318740-A-*	chr21	44318740	A	*	8100	VQSRTrancheSNP99.90to99.95	0	none	0	0	14	1e-6
chr21-044318740-A-T	chr21	44318740	A	T	8100	VQSRTrancheSNP99.90to99.95	0.041807	afr	0.004657	5	14	0.041807
chr21-044318744-A-*	chr21	44318744	A	*	12886	VQSRTrancheSNP99.90to99.95	0	none	0	0	14	1e-6
chr21-044318744-A-T	chr21	44318744	A	T	12886	VQSRTrancheSNP99.90to99.95	0.11676	eas	0.007562	4	14	0.11676
chr21-044319218-AG-A	chr21	44319218	AG	A	2260.97	PASS	1.2319e-4	nfe	2.2000000000000003e-5	1	134	1.2319e-4
chr21-044319789-G-A	chr21	44319789	G	A	12091	PASS	0.0025481	nfe	0.00108399999999999	1	132	0.0025481
chr21-044320450-G-C	chr21	44320450	G	C	16865	PASS	0.051447	afr	0.003014	1	82	0.051447
chr21-044320720-ACT-A	chr21	44320720	ACT	A	2374.97	PASS	0	none	5.850000000000005e-4	0	0	5.850000000000005e-4
chr21-044320940-A-G	chr21	44320940	A	G	145970	PASS	0.5002	nfe	0.09327800000000004	0	0	0.5002
chr21-044321237-G-C	chr21	44321237	G	C	6678	PASS	0.0019841	nfe	0.003032	0	0	0.003032
chr21-044321283-A-G	chr21	44321283	A	G	74	PASS	0	none	9e-6	0	0	9e-6
chr21-044321391-AC-*	chr21	44321391	AC	*	44044	VQSRTrancheINDEL99.90to99.95	0	none	2.2000000000000003e-5	0	0	2.2000000000000003e-5
chr21-044321391-AC-A	chr21	44321391	AC	A	44044	VQSRTrancheINDEL99.90to99.95	0	none	0	0	0	1e-6
chr21-044321391-AC-CC	chr21	44321391	AC	CC	44044	VQSRTrancheINDEL99.90to99.95	0	none	0.03726600000000001	0	0	0.03726600000000001
chr21-044321395-T-A	chr21	44321395	T	A	45024	PASS	0	none	0.002033	0	0	0.002033
chr21-044321395-T-C	chr21	44321395	T	C	45024	PASS	0.11733	nfe	0.03050800000000002	0	0	0.11733
chr21-044321399-G-C	chr21	44321399	G	C	35479	PASS	0.12313	nfe	0.023109	0	0	0.12313
chr21-044321403-G-*	chr21	44321403	G	*	13668	VQSRTrancheSNP99.70to99.80	0	none	0.00141899999999999	0	0	0.00141899999999999
chr21-044321403-G-A	chr21	44321403	G	A	13668	VQSRTrancheSNP99.70to99.80	0	none	4.480000000000004e-4	0	0	4.480000000000004e-4
chr21-044321403-G-C	chr21	44321403	G	C	13668	VQSRTrancheSNP99.70to99.80	0.042697	nfe	0.007611	0	0	0.042697
chr21-044321470-C-T	chr21	44321470	C	T	11983	PASS	0.0061726	nfe	0.002737	1	88	0.0061726
chr21-044321476-T-A	chr21	44321476	T	A	3195687	PASS	0	none	0	0	94	1e-6
chr21-044321476-T-C	chr21	44321476	T	C	3195687	PASS	0.92094	afr	0.6891500000000002	84	94	0.92094
chr21-044321497-C-T	chr21	44321497	C	T	19554	PASS	0.025007	amr	0.003497	1	118	0.025007
chr21-044321672-A-C	chr21	44321672	A	C	85685	PASS	0.014636	nfe	0.006577	1	134	0.014636
chr21-044321912-C-T	chr21	44321912	C	T	20226	PASS	0.0022326	nfe	0.00105999999999999	2	134	0.0022326
chr21-044321971-T-C	chr21	44321971	T	C	13969737	PASS	0.85489	sas	0.7794850000000006	105	134	0.85489
chr21-044322232-G-A	chr21	44322232	G	A	11069004	PASS	0.6459	sas	0.5724420000000003	80	134	0.6459
chr21-044322939-T-C	chr21	44322939	T	C	5730208	PASS	0.42416	nfe	0.3685369999999994	56	134	0.42416
chr21-044323063-ACGGACGAAAAAGCC-A	chr21	44323063	ACGGACGAAAAAGCC	A	4144042.97	PASS	0.38551	eas	0.18250200000000005	25	134	0.38551
chr21-044323064-C-*	chr21	44323064	C	*	400	PASS	0	none	0.18250200000000005	25	134	0.18250200000000005
chr21-044323064-C-T	chr21	44323064	C	T	400	PASS	9.45e-5	mid	0	0	134	9.45e-5
chr21-044323065-G-*	chr21	44323065	G	*	7908	PASS	0	none	0.182485	25	134	0.182485
chr21-044323065-G-A	chr21	44323065	G	A	7908	PASS	9.3312e-4	nfe	2.09e-4	0	134	9.3312e-4
chr21-044323069-G-*	chr21	44323069	G	*	329	PASS	0	none	0.18245100000000003	25	134	0.18245100000000003
chr21-044323069-G-A	chr21	44323069	G	A	329	PASS	5.2393e-4	sas	0	0	134	5.2393e-4
chr21-044323072-A-*	chr21	44323072	A	*	298	PASS	0	none	0.18245100000000003	25	134	0.18245100000000003
chr21-044323072-A-G	chr21	44323072	A	G	298	PASS	3.976e-5	nfe	0	0	134	3.976e-5
chr21-044323711-C-T	chr21	44323711	C	T	21256244	PASS	0.83603	sas	0.7551090000000006	105	134	0.83603
chr21-044324058-C-T	chr21	44324058	C	T	2686	PASS	1.3703e-4	nfe	2.2000000000000003e-5	1	134	1.3703e-4
chr21-044324313-C-T	chr21	44324313	C	T	36463	PASS	0.0038356	nfe	0.00179199999999999	2	134	0.0038356
chr21-044324356-G-A	chr21	44324356	G	A	17633	PASS	0.0016018	amr	7.510000000000005e-4	1	134	0.0016018
chr21-044324774-T-A	chr21	44324774	T	A	206279	PASS	0.072339	afr	0.005493	1	134	0.072339
chr21-044324835-C-T	chr21	44324835	C	T	2284	PASS	7.2e-7	nfe	0	1	134	1e-6
chr21-044324929-G-A	chr21	44324929	G	A	423455	PASS	0.011773	nfe	0.00940699999999999	4	134	0.011773
chr21-044325099-C-*	chr21	44325099	C	*	6537760	PASS	0	none	9e-6	0	134	9e-6
chr21-044325099-C-CG	chr21	44325099	C	CG	6537760	PASS	1.18e-5	afr	0	0	134	1.18e-5
chr21-044325099-C-G	chr21	44325099	C	G	6537760	PASS	0.3905	eas	0.187218	28	134	0.3905
chr21-044325099-C-T	chr21	44325099	C	T	6537760	PASS	1.4092e-4	afr	9e-6	0	134	1.4092e-4
chr21-044325346-TCACGGGCACC-T	chr21	44325346	TCACGGGCACC	T	538452.97	PASS	0.023647	nfe	0.02025800000000002	6	134	0.023647
chr21-044325349-C-*	chr21	44325349	C	*	388	PASS	0	none	0.02025800000000002	6	134	0.02025800000000002
chr21-044325349-C-T	chr21	44325349	C	T	388	PASS	5.728e-5	amr	0	0	134	5.728e-5
chr21-044325350-G-*	chr21	44325350	G	*	592	PASS	0	none	0.02025800000000002	6	134	0.02025800000000002
chr21-044325350-G-A	chr21	44325350	G	A	592	PASS	7.246e-5	sas	0	0	134	7.246e-5
chr21-044325355-C-*	chr21	44325355	C	*	790	PASS	0	none	0.02025800000000002	6	134	0.02025800000000002
chr21-044325355-C-T	chr21	44325355	C	T	790	PASS	1.145e-5	nfe	9e-6	0	134	1.145e-5
chr21-044325499-G-T	chr21	44325499	G	T	195009	PASS	0.028852	mid	0.01437699999999999	2	124	0.028852
chr21-044325533-G-A	chr21	44325533	G	A	2372119	PASS	0.38346	eas	0.198496	28	126	0.38346
chr21-044325606-C-A	chr21	44325606	C	A	17581	PASS	0	none	0	0	126	1e-6
chr21-044325606-C-T	chr21	44325606	C	T	17581	PASS	0.0127	afr	0.00166899999999999	1	126	0.0127
chr21-044325734-G-A	chr21	44325734	G	A	21113	PASS	0.0033533	nfe	0.00157099999999999	1	134	0.0033533
chr21-044326057-A-G	chr21	44326057	A	G	31104	PASS	0.0014974	nfe	6.570000000000002e-4	1	134	0.0014974
chr21-044326219-T-C	chr21	44326219	T	C	338122	PASS	0.011969	nfe	0.007172	1	134	0.011969
chr21-044326232-C-A	chr21	44326232	C	A	25879	PASS	0.0012596	nfe	4.950000000000003e-4	1	134	0.0012596
chr21-044326331-A-C	chr21	44326331	A	C	22518903	PASS	0.63807	sas	0.549683	78	134	0.63807
chr21-044326331-A-T	chr21	44326331	A	T	22518903	PASS	1.5592e-4	amr	3.6999999999999985e-5	0	134	1.5592e-4
chr21-044326342-G-A	chr21	44326342	G	A	31104829	PASS	0.85864	sas	0.7636680000000001	105	134	0.85864
chr21-044326410-C-T	chr21	44326410	C	T	9362274	PASS	0.38088	nfe	0.3122319999999997	52	134	0.38088
chr21-044326628-CGG-C	chr21	44326628	CGG	C	158499	PASS	0	none	0	0	44	1e-6
chr21-044326628-CGG-CG	chr21	44326628	CGG	CG	158499	PASS	0	none	0.01319299999999998	2	44	0.01319299999999998
chr21-044326628-CGG-CGGG	chr21	44326628	CGG	CGGG	158499	PASS	0	none	0.007025	1	44	0.007025
chr21-044326628-CGG-CGGGG	chr21	44326628	CGG	CGGGG	158499	PASS	0	none	8.9e-5	0	44	8.9e-5
chr21-044326628-CGG-CGGGGG	chr21	44326628	CGG	CGGGGG	158499	PASS	0	none	0	0	44	1e-6
chr21-044326628-CGG-CGGGGGGG	chr21	44326628	CGG	CGGGGGGG	158499	PASS	0	none	0	0	44	1e-6
chr21-044326628-CGG-CGGGGGGGG	chr21	44326628	CGG	CGGGGGGGG	158499	PASS	0	none	9e-6	0	44	9e-6
chr21-044326628-CGG-CGGGGGGGGAGGG	chr21	44326628	CGG	CGGGGGGGGAGGG	158499	PASS	0	none	0	0	44	1e-6
chr21-044326628-CGG-CGGGGGGGGAGGGGGGGG	chr21	44326628	CGG	CGGGGGGGGAGGGGGGGG	158499	PASS	0	none	9e-6	0	44	9e-6
chr21-044326628-CGG-CGGGGGGGGCGGGGGGGGGGGG	chr21	44326628	CGG	CGGGGGGGGCGGGGGGGGGGGG	158499	PASS	0	none	0	0	44	1e-6
chr21-044326628-CGG-CGGGGGGGGCGGGGGGGGGGGGGGGGG	chr21	44326628	CGG	CGGGGGGGGCGGGGGGGGGGGGGGGGG	158499	PASS	0	none	0	0	44	1e-6
chr21-044326628-CGG-CGGGGGGGGGG	chr21	44326628	CGG	CGGGGGGGGGG	158499	PASS	0	none	0	0	44	1e-6
chr21-044326628-CGG-CGGGGGGGGGGG	chr21	44326628	CGG	CGGGGGGGGGGG	158499	PASS	0	none	9e-6	0	44	9e-6
chr21-044326628-CGG-CGGGGGGGGGGGGGGGG	chr21	44326628	CGG	CGGGGGGGGGGGGGGGG	158499	PASS	0	none	9e-6	0	44	9e-6
chr21-044326628-CGG-CGGGGGGGGGGGGGGGGG	chr21	44326628	CGG	CGGGGGGGGGGGGGGGGG	158499	PASS	0	none	9e-6	0	44	9e-6
chr21-044326628-CGG-CGGGGGGGGGGGGGGGGGGGGGGGGGGGGGG	chr21	44326628	CGG	CGGGGGGGGGGGGGGGGGGGGGGGGGGGGGG	158499	PASS	0	none	0	0	44	1e-6
chr21-044326628-CGG-CGGGGGGGTGGG	chr21	44326628	CGG	CGGGGGGGTGGG	158499	PASS	0	none	0	0	44	1e-6
chr21-044326628-CGG-CTGGGGGGGGGGGGGGGGGGG	chr21	44326628	CGG	CTGGGGGGGGGGGGGGGGGGG	158499	PASS	0	none	0	0	44	1e-6
chr21-044326628-CGG-GGG	chr21	44326628	CGG	GGG	158499	PASS	0	none	9e-6	0	44	9e-6
chr21-044326660-A-T	chr21	44326660	A	T	49669	PASS	0.0043437	nfe	0.00191599999999999	1	134	0.0043437
chr21-044326731-G-A	chr21	44326731	G	A	26900	PASS	4.8395e-4	nfe	4.500000000000005e-4	1	134	4.8395e-4
chr21-044327030-G-A	chr21	44327030	G	A	12096973	PASS	0.070142	afr	0.007198	0	134	0.070142
chr21-044327030-G-C	chr21	44327030	G	C	12096973	PASS	0.85816	sas	0.7431120000000002	105	134	0.85816
chr21-044327030-G-T	chr21	44327030	G	T	12096973	PASS	8.2683e-4	eas	0	0	134	8.2683e-4
chr21-044327228-G-A	chr21	44327228	G	A	93318	PASS	0.036313	nfe	0.016705	1	36	0.036313
chr21-044327291-C-T	chr21	44327291	C	T	32851	PASS	0.077385	afr	0.006398	0	2	0.077385
chr21-044330165-C-T	chr21	44330165	C	T	281305	PASS	0.069839	afr	0.006835	1	134	0.069839
chr21-044330166-G-A	chr21	44330166	G	A	71468	PASS	0.0048364	nfe	0.00171799999999999	1	134	0.0048364
chr21-044330262-T-C	chr21	44330262	T	C	4591880	PASS	0.15004	amr	0.09931	9	134	0.15004
chr21-044330365-G-A	chr21	44330365	G	A	22991042	PASS	0.63414	sas	0.5322570000000008	75	134	0.63414
chr21-044330463-C-A	chr21	44330463	C	A	10004504	PASS	0.36753	eas	0.21226200000000003	27	134	0.36753
chr21-044330463-C-T	chr21	44330463	C	T	10004504	PASS	3.283e-5	sas	9e-6	0	134	3.283e-5
chr21-044330472-C-T	chr21	44330472	C	T	549757	PASS	0.020401	mid	0.01107799999999999	2	134	0.020401
chr21-044330966-C-CG	chr21	44330966	C	CG	1171626	PASS	0.047849	nfe	0.04435800000000002	3	134	0.047849
chr21-044330966-C-CGG	chr21	44330966	C	CGG	1171626	PASS	8.345e-5	nfe	9e-6	0	134	8.345e-5
chr21-044330966-C-CGGGGG	chr21	44330966	C	CGGGGG	1171626	PASS	0	none	0	0	134	1e-6
chr21-044330966-C-T	chr21	44330966	C	T	1171626	PASS	3.581e-5	sas	0	0	134	3.581e-5
chr21-044330973-G-A	chr21	44330973	G	A	646552	PASS	0.033439	nfe	0.02076	3	134	0.033439
chr21-044331220-A-C	chr21	44331220	A	C	721	PASS	8.8167e-4	eas	4.950000000000003e-4	1	116	8.8167e-4
chr21-044331931-C-*	chr21	44331931	C	*	348713	PASS	0	none	9e-6	0	134	9e-6
chr21-044331931-C-T	chr21	44331931	C	T	348713	PASS	0.086322	afr	0.008391	1	134	0.086322
chr21-044331939-G-*	chr21	44331939	G	*	1146971	PASS	0	none	9e-6	0	134	9e-6
chr21-044331939-G-A	chr21	44331939	G	A	1146971	PASS	0.064785	sas	0.02812400000000001	4	134	0.064785
chr21-044332237-C-G	chr21	44332237	C	G	91859	PASS	0.078633	afr	0.00781999999999999	1	134	0.078633
chr21-044332293-A-C	chr21	44332293	A	C	4534603	PASS	0.85576	sas	0.710538	111	130	0.85576
chr21-044332293-A-T	chr21	44332293	A	T	4534603	PASS	0	none	0	0	130	1e-6
chr21-044332413-T-A	chr21	44332413	T	A	2374688	PASS	0	none	0	0	14	1e-6
chr21-044332413-T-C	chr21	44332413	T	C	2374688	PASS	0.88426	afr	0.6635550000000003	11	14	0.88426
chr21-044332531-T-*	chr21	44332531	T	*	1578965	PASS	0	none	2.720000000000003e-4	0	4	2.720000000000003e-4
chr21-044332531-T-A	chr21	44332531	T	A	1578965	PASS	0	none	0	0	4	1e-6
chr21-044332531-T-C	chr21	44332531	T	C	1578965	PASS	0.86025	afr	0.556293	4	4	0.86025
chr21-044332836-C-T	chr21	44332836	C	T	649	PASS	1.701e-5	nfe	0	1	134	1.701e-5
chr21-044333056-C-T	chr21	44333056	C	T	418226	PASS	0.087657	afr	0.00854799999999998	2	134	0.087657
chr21-044333234-C-A	chr21	44333234	C	A	332714	PASS	0.011321	nfe	0.006215	1	134	0.011321
chr21-044333391-G-A	chr21	44333391	G	A	439717	PASS	0.022761	nfe	0.02020600000000002	3	134	0.022761
chr21-044335386-TGGCCACCGTGGGGGCGGCCAGGGCG-GGGCCACCGTGGGGGCGGCCAGGGCG	chr21	44335386	TGGCCACCGTGGGGGCGGCCAGGGCG	GGGCCACCGTGGGGGCGGCCAGGGCG	57451	PASS	0	none	0.01035499999999999	0	74	0.01035499999999999
chr21-044335386-TGGCCACCGTGGGGGCGGCCAGGGCG-T	chr21	44335386	TGGCCACCGTGGGGGCGGCCAGGGCG	T	57451	PASS	0	none	9e-6	0	74	9e-6
chr21-044335477-C-T	chr21	44335477	C	T	1660292	PASS	0.37847	eas	0.193472	27	124	0.37847
chr21-044335853-C-T	chr21	44335853	C	T	336944	PASS	0.013812	nfe	0.01173199999999999	1	134	0.013812
chr21-044335925-G-A	chr21	44335925	G	A	3668101	PASS	0.32049	eas	0.17506600000000003	27	134	0.32049
chr21-044337017-A-G	chr21	44337017	A	G	147473	PASS	0.32836	sas	0.08782400000000001	0	0	0.32836
chr21-044337039-C-A	chr21	44337039	C	A	6988	PASS	0	none	0.002281	0	0	0.002281
chr21-044337039-C-G	chr21	44337039	C	G	6988	PASS	0	none	1.6699999999999994e-4	0	0	1.6699999999999994e-4
chr21-044337609-A-*	chr21	44337609	A	*	483	PASS	0	none	8.9e-5	0	134	8.9e-5
chr21-044337609-A-G	chr21	44337609	A	G	483	PASS	1.562e-5	nfe	0	1	134	1.562e-5
chr21-044337748-G-*	chr21	44337748	G	*	4167621	PASS	0	none	0	0	134	1e-6
chr21-044337748-G-A	chr21	44337748	G	A	4167621	PASS	0.35863	sas	0.226044	26	134	0.35863
chr21-044339026-TCCCCGCCCCGGCTCCTCCCTCCGGCTCCGCCCTCG-*	chr21	44339026	TCCCCGCCCCGGCTCCTCCCTCCGGCTCCGCCCTCG	*	287399	PASS	0	none	0.00151599999999999	0	6	0.00151599999999999
chr21-044339026-TCCCCGCCCCGGCTCCTCCCTCCGGCTCCGCCCTCG-CCCCCGCCCCGGCTCCTCCCTCCGGCTCCGCCCTCG	chr21	44339026	TCCCCGCCCCGGCTCCTCCCTCCGGCTCCGCCCTCG	CCCCCGCCCCGGCTCCTCCCTCCGGCTCCGCCCTCG	287399	PASS	0	none	0	0	6	1e-6
chr21-044339026-TCCCCGCCCCGGCTCCTCCCTCCGGCTCCGCCCTCG-GCCCCGCCCCGGCTCCTCCCTCCGGCTCCGCCCTCG	chr21	44339026	TCCCCGCCCCGGCTCCTCCCTCCGGCTCCGCCCTCG	GCCCCGCCCCGGCTCCTCCCTCCGGCTCCGCCCTCG	287399	PASS	0	none	0.038068	0	6	0.038068
chr21-044339026-TCCCCGCCCCGGCTCCTCCCTCCGGCTCCGCCCTCG-T	chr21	44339026	TCCCCGCCCCGGCTCCTCCCTCCGGCTCCGCCCTCG	T	287399	PASS	0.01129	sas	8.9e-5	0	6	0.01129
chr21-044339026-TCCCCGCCCCGGCTCCTCCCTCCGGCTCCGCCCTCG-TCCCCGCCCCGGCTCCTCCCTCCGGCTCCGCCCTCGCCCCGCCCCGGCTCCGCCCTCCGGCTCCGCCCTCGCCCCGCCCCGGCTCCTCCCTCCGGCTCCGCCCTCG	chr21	44339026	TCCCCGCCCCGGCTCCTCCCTCCGGCTCCGCCCTCG	TCCCCGCCCCGGCTCCTCCCTCCGGCTCCGCCCTCGCCCCGCCCCGGCTCCGCCCTCCGGCTCCGCCCTCGCCCCGCCCCGGCTCCTCCCTCCGGCTCCGCCCTCG	287399	PASS	0	none	0	0	6	1e-6
chr21-044339026-TCCCCGCCCCGGCTCCTCCCTCCGGCTCCGCCCTCG-TCCCCGCCCCGGCTCCTCCCTCCGGCTCCGCCCTCGCCCCGCCCCGGCTCCTCCCTCCGACTCCGCCCTCGCCCCGCCCCGGCTCCTCCCTCCGGCTCCGCCCTCG	chr21	44339026	TCCCCGCCCCGGCTCCTCCCTCCGGCTCCGCCCTCG	TCCCCGCCCCGGCTCCTCCCTCCGGCTCCGCCCTCGCCCCGCCCCGGCTCCTCCCTCCGACTCCGCCCTCGCCCCGCCCCGGCTCCTCCCTCCGGCTCCGCCCTCG	287399	PASS	0	none	2.93e-4	0	6	2.93e-4
chr21-044339026-TCCCCGCCCCGGCTCCTCCCTCCGGCTCCGCCCTCG-TCCCCGCCCCGGCTCCTCCCTCCGGCTCCGCCCTCGCCCCGCCCCGGCTCCTCCCTCCGGCTCCGCCCTCG	chr21	44339026	TCCCCGCCCCGGCTCCTCCCTCCGGCTCCGCCCTCG	TCCCCGCCCCGGCTCCTCCCTCCGGCTCCGCCCTCGCCCCGCCCCGGCTCCTCCCTCCGGCTCCGCCCTCG	287399	PASS	0	none	0.006142	0	6	0.006142
chr21-044339026-TCCCCGCCCCGGCTCCTCCCTCCGGCTCCGCCCTCG-TCCCCGCCCCGGCTCCTCCCTCCGGCTCCGCCCTCGCCCCGCCCCGGCTCCTCCCTCCGGCTCCGCCCTCGCCCCGCCCCGGCTCCTCCCTCCGGCTCCGCCCTCG	chr21	44339026	TCCCCGCCCCGGCTCCTCCCTCCGGCTCCGCCCTCG	TCCCCGCCCCGGCTCCTCCCTCCGGCTCCGCCCTCGCCCCGCCCCGGCTCCTCCCTCCGGCTCCGCCCTCGCCCCGCCCCGGCTCCTCCCTCCGGCTCCGCCCTCG	287399	PASS	0	none	0.005551	0	6	0.005551
chr21-044339071-G-*	chr21	44339071	G	*	126632	PASS	0	none	1.27e-4	0	44	1.27e-4
chr21-044339071-G-GGCTCCTCCCTCCGGCTCCGCCCTCGCCCCGCCCCGGCTCCTCCCTCCGGCTCCGCCCTCGCCCCGCCCCT	chr21	44339071	G	GGCTCCTCCCTCCGGCTCCGCCCTCGCCCCGCCCCGGCTCCTCCCTCCGGCTCCGCCCTCGCCCCGCCCCT	126632	PASS	3.7862e-4	amr	8.67e-4	0	44	8.67e-4
chr21-044339071-G-GGCTCCTCCCTCCGGCTCCGCCCTCGCCCCGCCCCT	chr21	44339071	G	GGCTCCTCCCTCCGGCTCCGCCCTCGCCCCGCCCCT	126632	PASS	4.5418e-4	mid	4.710000000000004e-4	0	44	4.710000000000004e-4
chr21-044339071-G-T	chr21	44339071	G	T	126632	PASS	0.023655	nfe	0.01560599999999999	3	44	0.023655
chr21-044339083-C-*	chr21	44339083	C	*	91452	PASS	0	none	8.9e-5	0	80	8.9e-5
chr21-044339083-C-A	chr21	44339083	C	A	91452	PASS	0.0916	afr	0.007058	0	80	0.0916
chr21-044339083-C-G	chr21	44339083	C	G	91452	PASS	3.23e-4	afr	5.2999999999999994e-5	0	80	3.23e-4
chr21-044339162-C-T	chr21	44339162	C	T	3337331	PASS	0.42583	afr	0.233704	19	100	0.42583
chr21-044339314-G-A	chr21	44339314	G	A	1441653	PASS	0	none	0	0	38	1e-6
chr21-044339314-G-C	chr21	44339314	G	C	1441653	PASS	0.38668	afr	0.181086	6	38	0.38668
chr21-044339472-T-C	chr21	44339472	T	C	694103	PASS	0.38838	afr	0.147588	2	4	0.38838
chr21-044339603-G-A	chr21	44339603	G	A	102869	PASS	0.12608	nfe	0.04281500000000001	0	0	0.12608
chr21-044353372-G-A	chr21	44353372	G	A	17676	PASS	0.017968	afr	0.002534	0	56	0.017968
chr21-044353382-C-G	chr21	44353382	C	G	698011	PASS	0.42211	afr	0.158749	5	54	0.42211
chr21-044354527-A-G	chr21	44354527	A	G	114679	PASS	0.080527	afr	0.00844399999999999	1	134	0.080527
chr21-044354783-A-G	chr21	44354783	A	G	201108	PASS	0.098043	afr	0.00966699999999999	1	132	0.098043
chr21-044354874-G-C	chr21	44354874	G	C	352778	PASS	0.20173	afr	0.02833600000000001	1	134	0.20173
chr21-044364388-G-A	chr21	44364388	G	A	2802867	PASS	0.21221	nfe	0.17048700000000003	25	134	0.21221
chr21-044366954-G-T	chr21	44366954	G	T	139291	PASS	0.013446	nfe	0.007016	1	134	0.013446
chr21-044369128-A-AG	chr21	44369128	A	AG	18631400.97	PASS	0.99839	nfe	0.9884260000000002	134	134	0.99839
chr21-044369411-TGGGGAGCAGGTGGAGTGTACGGGGGCCGGGGTGTGGGTGACGTCTGACCGGGCGCTGTGGGGAGCAGGCGGAGTGTGCGGGGGCCGGGGTGTGGGTGACGTCTGACCGGGTGCTGC-*	chr21	44369411	TGGGGAGCAGGTGGAGTGTACGGGGGCCGGGGTGTGGGTGACGTCTGACCGGGCGCTGTGGGGAGCAGGCGGAGTGTGCGGGGGCCGGGGTGTGGGTGACGTCTGACCGGGTGCTGC	*	11348	PASS	0	none	7.740000000000004e-4	0	120	7.740000000000004e-4
chr21-044369411-TGGGGAGCAGGTGGAGTGTACGGGGGCCGGGGTGTGGGTGACGTCTGACCGGGCGCTGTGGGGAGCAGGCGGAGTGTGCGGGGGCCGGGGTGTGGGTGACGTCTGACCGGGTGCTGC-CGGGGAGCAGGTGGAGTGTACGGGGGCCGGGGTGTGGGTGACGTCTGACCGGGCGCTGTGGGGAGCAGGCGGAGTGTGCGGGGGCCGGGGTGTGGGTGACGTCTGACCGGGTGCTGC	chr21	44369411	TGGGGAGCAGGTGGAGTGTACGGGGGCCGGGGTGTGGGTGACGTCTGACCGGGCGCTGTGGGGAGCAGGCGGAGTGTGCGGGGGCCGGGGTGTGGGTGACGTCTGACCGGGTGCTGC	CGGGGAGCAGGTGGAGTGTACGGGGGCCGGGGTGTGGGTGACGTCTGACCGGGCGCTGTGGGGAGCAGGCGGAGTGTGCGGGGGCCGGGGTGTGGGTGACGTCTGACCGGGTGCTGC	11348	PASS	0	none	0.00149699999999999	1	120	0.00149699999999999
chr21-044369411-TGGGGAGCAGGTGGAGTGTACGGGGGCCGGGGTGTGGGTGACGTCTGACCGGGCGCTGTGGGGAGCAGGCGGAGTGTGCGGGGGCCGGGGTGTGGGTGACGTCTGACCGGGTGCTGC-T	chr21	44369411	TGGGGAGCAGGTGGAGTGTACGGGGGCCGGGGTGTGGGTGACGTCTGACCGGGCGCTGTGGGGAGCAGGCGGAGTGTGCGGGGGCCGGGGTGTGGGTGACGTCTGACCGGGTGCTGC	T	11348	PASS	1.063e-5	afr	8.9e-5	0	120	8.9e-5
chr21-044369411-TGGGGAGCAGGTGGAGTGTACGGGGGCCGGGGTGTGGGTGACGTCTGACCGGGCGCTGTGGGGAGCAGGCGGAGTGTGCGGGGGCCGGGGTGTGGGTGACGTCTGACCGGGTGCTGC-TGGAGTGTACGGGGGCCGGGGTGTGGGTGAGTTCTGACCGGGTGCTGCGGGGAGCAGGTGGAGTGTACGGGGGCCGGGGTGTGGGTGACGTCTGACCGGGCGCTGTGGGGAGCAGGCGGAGTGTGCGGGGGCCGGGGTGTGGGTGACGTCTGACCGGGTGCTGC	chr21	44369411	TGGGGAGCAGGTGGAGTGTACGGGGGCCGGGGTGTGGGTGACGTCTGACCGGGCGCTGTGGGGAGCAGGCGGAGTGTGCGGGGGCCGGGGTGTGGGTGACGTCTGACCGGGTGCTGC	TGGAGTGTACGGGGGCCGGGGTGTGGGTGAGTTCTGACCGGGTGCTGCGGGGAGCAGGTGGAGTGTACGGGGGCCGGGGTGTGGGTGACGTCTGACCGGGCGCTGTGGGGAGCAGGCGGAGTGTGCGGGGGCCGGGGTGTGGGTGACGTCTGACCGGGTGCTGC	11348	PASS	0	none	0	0	120	1e-6
chr21-044369413-G-*	chr21	44369413	G	*	153	PASS	0	none	9.400000000000004e-4	0	130	9.400000000000004e-4
chr21-044369413-G-A	chr21	44369413	G	A	153	PASS	0	none	1.0799999999999996e-4	0	130	1.0799999999999996e-4
chr21-044369414-G-*	chr21	44369414	G	*	43	VQSRTrancheSNP99.90to99.95	0	none	9.400000000000004e-4	0	130	9.400000000000004e-4
chr21-044369414-G-C	chr21	44369414	G	C	43	VQSRTrancheSNP99.90to99.95	0	none	2.2000000000000003e-5	0	130	2.2000000000000003e-5
chr21-044369422-TGGAGTGTACGGGGGCCGGGGTGTGGGTGACGTCTGACCGGGCGCTGTGGGGAGCAGGC-*	chr21	44369422	TGGAGTGTACGGGGGCCGGGGTGTGGGTGACGTCTGACCGGGCGCTGTGGGGAGCAGGC	*	3307	VQSRTrancheINDEL95.00to96.00	0	none	9.400000000000004e-4	0	128	9.400000000000004e-4
chr21-044369422-TGGAGTGTACGGGGGCCGGGGTGTGGGTGACGTCTGACCGGGCGCTGTGGGGAGCAGGC-CGGAGTGTACGGGGGCCGGGGTGTGGGTGACGTCTGACCGGGCGCTGTGGGGAGCAGGC	chr21	44369422	TGGAGTGTACGGGGGCCGGGGTGTGGGTGACGTCTGACCGGGCGCTGTGGGGAGCAGGC	CGGAGTGTACGGGGGCCGGGGTGTGGGTGACGTCTGACCGGGCGCTGTGGGGAGCAGGC	3307	VQSRTrancheINDEL95.00to96.00	0	none	0	0	128	1e-6
chr21-044369422-TGGAGTGTACGGGGGCCGGGGTGTGGGTGACGTCTGACCGGGCGCTGTGGGGAGCAGGC-GGGAGTGTACGGGGGCCGGGGTGTGGGTGACGTCTGACCGGGCGCTGTGGGGAGCAGGC	chr21	44369422	TGGAGTGTACGGGGGCCGGGGTGTGGGTGACGTCTGACCGGGCGCTGTGGGGAGCAGGC	GGGAGTGTACGGGGGCCGGGGTGTGGGTGACGTCTGACCGGGCGCTGTGGGGAGCAGGC	3307	VQSRTrancheINDEL95.00to96.00	0	none	0	0	128	1e-6
chr21-044369422-TGGAGTGTACGGGGGCCGGGGTGTGGGTGACGTCTGACCGGGCGCTGTGGGGAGCAGGC-T	chr21	44369422	TGGAGTGTACGGGGGCCGGGGTGTGGGTGACGTCTGACCGGGCGCTGTGGGGAGCAGGC	T	3307	VQSRTrancheINDEL95.00to96.00	1.2879e-4	afr	7.040000000000005e-4	0	128	7.040000000000005e-4
chr21-044369425-A-*	chr21	44369425	A	*	39	VQSRTrancheSNP99.90to99.95	0	none	0.00179199999999999	0	126	0.00179199999999999
chr21-044369425-A-G	chr21	44369425	A	G	39	VQSRTrancheSNP99.90to99.95	0	none	2.2000000000000003e-5	0	126	2.2000000000000003e-5
chr21-044369429-T-*	chr21	44369429	T	*	1616	VQSRTrancheSNP99.90to99.95	0	none	0.00179199999999999	0	130	0.00179199999999999
chr21-044369429-T-C	chr21	44369429	T	C	1616	VQSRTrancheSNP99.90to99.95	0.0021638	sas	7.099999999999998e-5	0	130	0.0021638
chr21-044369430-ACGGGGGCCGGGGTGTGGGTGACGTCTGACCGGGCGCTGTGGGGAGCAGGCGGAGTGTGCGGGGGCCGGGGTGTGGGTGACGTCTGACCGGGTGCTGCGGGGAGCAGGTGGAGTGTG-*	chr21	44369430	ACGGGGGCCGGGGTGTGGGTGACGTCTGACCGGGCGCTGTGGGGAGCAGGCGGAGTGTGCGGGGGCCGGGGTGTGGGTGACGTCTGACCGGGTGCTGCGGGGAGCAGGTGGAGTGTG	*	143793	VQSRTrancheINDEL99.00to99.50	0	none	0.00176499999999999	0	78	0.00176499999999999
chr21-044369430-ACGGGGGCCGGGGTGTGGGTGACGTCTGACCGGGCGCTGTGGGGAGCAGGCGGAGTGTGCGGGGGCCGGGGTGTGGGTGACGTCTGACCGGGTGCTGCGGGGAGCAGGTGGAGTGTG-A	chr21	44369430	ACGGGGGCCGGGGTGTGGGTGACGTCTGACCGGGCGCTGTGGGGAGCAGGCGGAGTGTGCGGGGGCCGGGGTGTGGGTGACGTCTGACCGGGTGCTGCGGGGAGCAGGTGGAGTGTG	A	143793	VQSRTrancheINDEL99.00to99.50	3.1e-6	nfe	9e-6	0	78	9e-6
chr21-044369430-ACGGGGGCCGGGGTGTGGGTGACGTCTGACCGGGCGCTGTGGGGAGCAGGCGGAGTGTGCGGGGGCCGGGGTGTGGGTGACGTCTGACCGGGTGCTGCGGGGAGCAGGTGGAGTGTG-ACGGGGGCCGGGGTGTGGGTGACGTCCGACCGGGCGCTGTGGGGAGCAGGCGGAGTGTGCGGGGGCCGGGGTGTGGGTGACGTCTGACCGGGCGCTGTGGGGAGCAGGCGGAGTGTGCGGGGGCCGGGGTGTGGGTGACGTCTGACCGGGTGCTGCGGGGAGCAGGTGGAGTGTG	chr21	44369430	ACGGGGGCCGGGGTGTGGGTGACGTCTGACCGGGCGCTGTGGGGAGCAGGCGGAGTGTGCGGGGGCCGGGGTGTGGGTGACGTCTGACCGGGTGCTGCGGGGAGCAGGTGGAGTGTG	ACGGGGGCCGGGGTGTGGGTGACGTCCGACCGGGCGCTGTGGGGAGCAGGCGGAGTGTGCGGGGGCCGGGGTGTGGGTGACGTCTGACCGGGCGCTGTGGGGAGCAGGCGGAGTGTGCGGGGGCCGGGGTGTGGGTGACGTCTGACCGGGTGCTGCGGGGAGCAGGTGGAGTGTG	143793	VQSRTrancheINDEL99.00to99.50	0	none	0	0	78	1e-6
chr21-044369430-ACGGGGGCCGGGGTGTGGGTGACGTCTGACCGGGCGCTGTGGGGAGCAGGCGGAGTGTGCGGGGGCCGGGGTGTGGGTGACGTCTGACCGGGTGCTGCGGGGAGCAGGTGGAGTGTG-ACGGGGGCCGGGGTGTGGGTGACGTCTGACCGGGCGATGTGGGGAGCAGGCGGAGTGTGCGGGGGCCGGGGTGTGGGTGACGTCTGACCGGGCGCTGTGGGGAGCAGGCGGAGTGTGCGGGGGCCGGGGTGTGGGTGACGTCTGACCGGGTGCTGCGGGGAGCAGGTGGAGTGTG	chr21	44369430	ACGGGGGCCGGGGTGTGGGTGACGTCTGACCGGGCGCTGTGGGGAGCAGGCGGAGTGTGCGGGGGCCGGGGTGTGGGTGACGTCTGACCGGGTGCTGCGGGGAGCAGGTGGAGTGTG	ACGGGGGCCGGGGTGTGGGTGACGTCTGACCGGGCGATGTGGGGAGCAGGCGGAGTGTGCGGGGGCCGGGGTGTGGGTGACGTCTGACCGGGCGCTGTGGGGAGCAGGCGGAGTGTGCGGGGGCCGGGGTGTGGGTGACGTCTGACCGGGTGCTGCGGGGAGCAGGTGGAGTGTG	143793	VQSRTrancheINDEL99.00to99.50	0	none	0	0	78	1e-6
chr21-044369430-ACGGGGGCCGGGGTGTGGGTGACGTCTGACCGGGCGCTGTGGGGAGCAGGCGGAGTGTGCGGGGGCCGGGGTGTGGGTGACGTCTGACCGGGTGCTGCGGGGAGCAGGTGGAGTGTG-ACGGGGGCCGGGGTGTGGGTGACGTCTGACCGGGCGCTGTGGGGAGCAGGCGGAGTGTGCGGGGGCCGGGGTGTGGGTGACGTCTGACCGGGCGCTGTGGGGAGCAGGCGGAGTGTGCGGGGGCCGGGGTGTGGGTGACGTCTGACCGGGTGCTGCGGGGAGCAGGTGGAGTGTG	chr21	44369430	ACGGGGGCCGGGGTGTGGGTGACGTCTGACCGGGCGCTGTGGGGAGCAGGCGGAGTGTGCGGGGGCCGGGGTGTGGGTGACGTCTGACCGGGTGCTGCGGGGAGCAGGTGGAGTGTG	ACGGGGGCCGGGGTGTGGGTGACGTCTGACCGGGCGCTGTGGGGAGCAGGCGGAGTGTGCGGGGGCCGGGGTGTGGGTGACGTCTGACCGGGCGCTGTGGGGAGCAGGCGGAGTGTGCGGGGGCCGGGGTGTGGGTGACGTCTGACCGGGTGCTGCGGGGAGCAGGTGGAGTGTG	143793	VQSRTrancheINDEL99.00to99.50	0	none	0.00169099999999999	1	78	0.00169099999999999
chr21-044369430-ACGGGGGCCGGGGTGTGGGTGACGTCTGACCGGGCGCTGTGGGGAGCAGGCGGAGTGTGCGGGGGCCGGGGTGTGGGTGACGTCTGACCGGGTGCTGCGGGGAGCAGGTGGAGTGTG-ACGGGGGCCGGGGTGTGGGTGACGTCTGACCGGGCGCTGTGGGGAGCAGGTGGAGTGTGCGGGGGCCGGGGTGTGGGTGACGTCTGACCGGGCGCTGTGGGGAGCAGGCGGAGTGTGCGGGGGCCGGGGTGTGGGTGACGTCTGACCGGGTGCTGCGGGGAGCAGGTGGAGTGTG	chr21	44369430	ACGGGGGCCGGGGTGTGGGTGACGTCTGACCGGGCGCTGTGGGGAGCAGGCGGAGTGTGCGGGGGCCGGGGTGTGGGTGACGTCTGACCGGGTGCTGCGGGGAGCAGGTGGAGTGTG	ACGGGGGCCGGGGTGTGGGTGACGTCTGACCGGGCGCTGTGGGGAGCAGGTGGAGTGTGCGGGGGCCGGGGTGTGGGTGACGTCTGACCGGGCGCTGTGGGGAGCAGGCGGAGTGTGCGGGGGCCGGGGTGTGGGTGACGTCTGACCGGGTGCTGCGGGGAGCAGGTGGAGTGTG	143793	VQSRTrancheINDEL99.00to99.50	0	none	0	0	78	1e-6
chr21-044369430-ACGGGGGCCGGGGTGTGGGTGACGTCTGACCGGGCGCTGTGGGGAGCAGGCGGAGTGTGCGGGGGCCGGGGTGTGGGTGACGTCTGACCGGGTGCTGCGGGGAGCAGGTGGAGTGTG-ACGGGGGCCGGGGTGTGGGTGACGTCTGACCGGGTGCTGCGGGGAGCAGGTGGAGTGTG	chr21	44369430	ACGGGGGCCGGGGTGTGGGTGACGTCTGACCGGGCGCTGTGGGGAGCAGGCGGAGTGTGCGGGGGCCGGGGTGTGGGTGACGTCTGACCGGGTGCTGCGGGGAGCAGGTGGAGTGTG	ACGGGGGCCGGGGTGTGGGTGACGTCTGACCGGGTGCTGCGGGGAGCAGGTGGAGTGTG	143793	VQSRTrancheINDEL99.00to99.50	0	none	0.01032999999999999	0	78	0.01032999999999999
chr21-044369430-ACGGGGGCCGGGGTGTGGGTGACGTCTGACCGGGCGCTGTGGGGAGCAGGCGGAGTGTGCGGGGGCCGGGGTGTGGGTGACGTCTGACCGGGTGCTGCGGGGAGCAGGTGGAGTGTG-ACGTCTGACCGGGCGCTGTGGGGAGCAGGCGGAGTGTGCGGGGGCCGGGGTGTGGGTGACGTCTGACCGGGCGCTGTGGGGAGCAGGCGGAGTGTGCGGGGGCCGGGGTGTGGGTGACGTCTGACCGGGTGCTGCGGGGAGCAGGTGGAGTGTG	chr21	44369430	ACGGGGGCCGGGGTGTGGGTGACGTCTGACCGGGCGCTGTGGGGAGCAGGCGGAGTGTGCGGGGGCCGGGGTGTGGGTGACGTCTGACCGGGTGCTGCGGGGAGCAGGTGGAGTGTG	ACGTCTGACCGGGCGCTGTGGGGAGCAGGCGGAGTGTGCGGGGGCCGGGGTGTGGGTGACGTCTGACCGGGCGCTGTGGGGAGCAGGCGGAGTGTGCGGGGGCCGGGGTGTGGGTGACGTCTGACCGGGTGCTGCGGGGAGCAGGTGGAGTGTG	143793	VQSRTrancheINDEL99.00to99.50	0	none	1.88e-4	0	78	1.88e-4
chr21-044369430-ACGGGGGCCGGGGTGTGGGTGACGTCTGACCGGGCGCTGTGGGGAGCAGGCGGAGTGTGCGGGGGCCGGGGTGTGGGTGACGTCTGACCGGGTGCTGCGGGGAGCAGGTGGAGTGTG-ACGTCTGACCGGGCGCTGTGGGGTGCAGGCGGAGTGTGCGGGGGCCGGGGTGTGGGTGACGTCTGACCGGGCGCTGTGGGGAGCAGGCGGAGTGTGCGGGGGCCGGGGTGTGGGTGACGTCTGACCGGGTGCTGCGGGGAGCAGGTGGAGTGTG	chr21	44369430	ACGGGGGCCGGGGTGTGGGTGACGTCTGACCGGGCGCTGTGGGGAGCAGGCGGAGTGTGCGGGGGCCGGGGTGTGGGTGACGTCTGACCGGGTGCTGCGGGGAGCAGGTGGAGTGTG	ACGTCTGACCGGGCGCTGTGGGGTGCAGGCGGAGTGTGCGGGGGCCGGGGTGTGGGTGACGTCTGACCGGGCGCTGTGGGGAGCAGGCGGAGTGTGCGGGGGCCGGGGTGTGGGTGACGTCTGACCGGGTGCTGCGGGGAGCAGGTGGAGTGTG	143793	VQSRTrancheINDEL99.00to99.50	0	none	0	0	78	1e-6
chr21-044369430-ACGGGGGCCGGGGTGTGGGTGACGTCTGACCGGGCGCTGTGGGGAGCAGGCGGAGTGTGCGGGGGCCGGGGTGTGGGTGACGTCTGACCGGGTGCTGCGGGGAGCAGGTGGAGTGTG-GCGGGGGCCGGGGTGTGGGTGACGTCTGACCGGGCGCTGTGGGGAGCAGGCGGAGTGTGCGGGGGCCGGGGTGTGGGTGACGTCTGACCGGGTGCTGCGGGGAGCAGGTGGAGTGTG	chr21	44369430	ACGGGGGCCGGGGTGTGGGTGACGTCTGACCGGGCGCTGTGGGGAGCAGGCGGAGTGTGCGGGGGCCGGGGTGTGGGTGACGTCTGACCGGGTGCTGCGGGGAGCAGGTGGAGTGTG	GCGGGGGCCGGGGTGTGGGTGACGTCTGACCGGGCGCTGTGGGGAGCAGGCGGAGTGTGCGGGGGCCGGGGTGTGGGTGACGTCTGACCGGGTGCTGCGGGGAGCAGGTGGAGTGTG	143793	VQSRTrancheINDEL99.00to99.50	0	none	0.01688100000000002	0	78	0.01688100000000002
chr21-044369432-G-*	chr21	44369432	G	*	773	VQSRTrancheSNP99.80to99.90	0	none	0.01246299999999999	0	126	0.01246299999999999
chr21-044369432-G-A	chr21	44369432	G	A	773	VQSRTrancheSNP99.80to99.90	4.5232e-4	amr	2.2000000000000003e-5	0	126	4.5232e-4
chr21-044369435-GGCCGGGGTGTGGGTGACGTCTGACCGGGCGCTGTGGGGAGC-*	chr21	44369435	GGCCGGGGTGTGGGTGACGTCTGACCGGGCGCTGTGGGGAGC	*	11126	VQSRTrancheINDEL95.00to96.00	0	none	0.01243699999999998	0	126	0.01243699999999998
chr21-044369435-GGCCGGGGTGTGGGTGACGTCTGACCGGGCGCTGTGGGGAGC-AGCCGGGGTGTGGGTGACGTCTGACCGGGCGCTGTGGGGAGC	chr21	44369435	GGCCGGGGTGTGGGTGACGTCTGACCGGGCGCTGTGGGGAGC	AGCCGGGGTGTGGGTGACGTCTGACCGGGCGCTGTGGGGAGC	11126	VQSRTrancheINDEL95.00to96.00	0	none	2.5100000000000014e-4	0	126	2.5100000000000014e-4
chr21-044369435-GGCCGGGGTGTGGGTGACGTCTGACCGGGCGCTGTGGGGAGC-G	chr21	44369435	GGCCGGGGTGTGGGTGACGTCTGACCGGGCGCTGTGGGGAGC	G	11126	VQSRTrancheINDEL95.00to96.00	0	none	0	0	126	1e-6
chr21-044369435-GGCCGGGGTGTGGGTGACGTCTGACCGGGCGCTGTGGGGAGC-GGAGCCGGGGTGTGGGTGACGTCTGACCGGGCGCTGTGGGGAGC	chr21	44369435	GGCCGGGGTGTGGGTGACGTCTGACCGGGCGCTGTGGGGAGC	GGAGCCGGGGTGTGGGTGACGTCTGACCGGGCGCTGTGGGGAGC	11126	VQSRTrancheINDEL95.00to96.00	0	none	7.500000000000004e-4	0	126	7.500000000000004e-4
chr21-044369436-GCCGGGGTGTGGGTGACGTCTGACCGGGCGCTGTGGGGAGC-*	chr21	44369436	GCCGGGGTGTGGGTGACGTCTGACCGGGCGCTGTGGGGAGC	*	1805.97	VQSRTrancheINDEL99.50to99.90	0	none	0.01246299999999999	0	126	0.01246299999999999
chr21-044369436-GCCGGGGTGTGGGTGACGTCTGACCGGGCGCTGTGGGGAGC-G	chr21	44369436	GCCGGGGTGTGGGTGACGTCTGACCGGGCGCTGTGGGGAGC	G	1805.97	VQSRTrancheINDEL99.50to99.90	4.713e-5	sas	3.6000000000000035e-4	0	126	3.6000000000000035e-4
chr21-044369437-C-*	chr21	44369437	C	*	8300	PASS	0	none	0.012985	0	120	0.012985
chr21-044369437-C-A	chr21	44369437	C	A	8300	PASS	5.04e-6	nfe	3.6999999999999985e-5	0	120	3.6999999999999985e-5
chr21-044369437-C-CCGGGGTGTGGGTGACGTCTGACCGGGCGCTGCGGGGAGCAGGTGGAGTGTGCGGGGGAGG	chr21	44369437	C	CCGGGGTGTGGGTGACGTCTGACCGGGCGCTGCGGGGAGCAGGTGGAGTGTGCGGGGGAGG	8300	PASS	8.97e-6	nfe	9e-6	0	120	9e-6
chr21-044369437-C-CGG	chr21	44369437	C	CGG	8300	PASS	0	none	9e-6	0	120	9e-6
chr21-044369437-C-G	chr21	44369437	C	G	8300	PASS	9.7041e-4	nfe	7.970000000000003e-4	0	120	9.7041e-4
chr21-044369438-C-*	chr21	44369438	C	*	667	VQSRTrancheSNP99.90to99.95	0	none	0.012988	0	126	0.012988
chr21-044369438-C-G	chr21	44369438	C	G	667	VQSRTrancheSNP99.90to99.95	4.25e-6	nfe	8.9e-5	0	126	8.9e-5
chr21-044369438-C-T	chr21	44369438	C	T	667	VQSRTrancheSNP99.90to99.95	3.45e-6	nfe	8.9e-5	0	126	8.9e-5
chr21-044369440-G-*	chr21	44369440	G	*	77	VQSRTrancheSNP99.80to99.90	0	none	0.012988	0	126	0.012988
chr21-044369440-G-C	chr21	44369440	G	C	77	VQSRTrancheSNP99.80to99.90	1.46e-6	nfe	2.2000000000000003e-5	0	126	2.2000000000000003e-5
chr21-044369441-G-*	chr21	44369441	G	*	135	PASS	0	none	0.012988	0	126	0.012988
chr21-044369441-G-C	chr21	44369441	G	C	135	PASS	0	none	0	0	126	1e-6
chr21-044369441-G-T	chr21	44369441	G	T	135	PASS	0	none	0	0	126	1e-6
chr21-044369443-T-*	chr21	44369443	T	*	284	VQSRTrancheSNP99.90to99.95	0	none	0.01298699999999999	0	124	0.01298699999999999
chr21-044369443-T-C	chr21	44369443	T	C	284	VQSRTrancheSNP99.90to99.95	0	none	0	0	124	1e-6
chr21-044369443-T-G	chr21	44369443	T	G	284	VQSRTrancheSNP99.90to99.95	4.3e-6	nfe	2.5100000000000014e-4	0	124	2.5100000000000014e-4
chr21-044369451-AC-*	chr21	44369451	AC	*	360.97	VQSRTrancheINDEL99.50to99.90	0	none	0.012988	0	126	0.012988
chr21-044369451-AC-A	chr21	44369451	AC	A	360.97	VQSRTrancheINDEL99.50to99.90	0	none	2.2000000000000003e-5	0	126	2.2000000000000003e-5
chr21-044369452-C-*	chr21	44369452	C	*	28503	PASS	0	none	0.01303399999999999	0	110	0.01303399999999999
chr21-044369452-C-G	chr21	44369452	C	G	28503	PASS	0.037614	afr	0.004133	1	110	0.037614
chr21-044369452-C-T	chr21	44369452	C	T	28503	PASS	0.0051575	afr	5.2999999999999994e-5	0	110	0.0051575
chr21-044369453-GTCTGACCGGGCGCTGTGGGGAGCAGGCGGAGTGTGCGGGGGCCGGGGTGTGGGTGAC-*	chr21	44369453	GTCTGACCGGGCGCTGTGGGGAGCAGGCGGAGTGTGCGGGGGCCGGGGTGTGGGTGAC	*	5669	PASS	0	none	0.01269899999999999	0	120	0.01269899999999999
chr21-044369453-GTCTGACCGGGCGCTGTGGGGAGCAGGCGGAGTGTGCGGGGGCCGGGGTGTGGGTGAC-ATCTGACCGGGCGCTGTGGGGAGCAGGCGGAGTGTGCGGGGGCCGGGGTGTGGGTGAC	chr21	44369453	GTCTGACCGGGCGCTGTGGGGAGCAGGCGGAGTGTGCGGGGGCCGGGGTGTGGGTGAC	ATCTGACCGGGCGCTGTGGGGAGCAGGCGGAGTGTGCGGGGGCCGGGGTGTGGGTGAC	5669	PASS	0	none	9e-6	0	120	9e-6
chr21-044369453-GTCTGACCGGGCGCTGTGGGGAGCAGGCGGAGTGTGCGGGGGCCGGGGTGTGGGTGAC-G	chr21	44369453	GTCTGACCGGGCGCTGTGGGGAGCAGGCGGAGTGTGCGGGGGCCGGGGTGTGGGTGAC	G	5669	PASS	0	none	0	0	120	1e-6
chr21-044369453-GTCTGACCGGGCGCTGTGGGGAGCAGGCGGAGTGTGCGGGGGCCGGGGTGTGGGTGAC-TTCTGACCGGGCGCTGTGGGGAGCAGGCGGAGTGTGCGGGGGCCGGGGTGTGGGTGAC	chr21	44369453	GTCTGACCGGGCGCTGTGGGGAGCAGGCGGAGTGTGCGGGGGCCGGGGTGTGGGTGAC	TTCTGACCGGGCGCTGTGGGGAGCAGGCGGAGTGTGCGGGGGCCGGGGTGTGGGTGAC	5669	PASS	0	none	0.00186599999999999	0	120	0.00186599999999999
chr21-044369454-T-*	chr21	44369454	T	*	696	PASS	0	none	0.01272699999999999	0	124	0.01272699999999999
chr21-044369454-T-A	chr21	44369454	T	A	696	PASS	0	none	9e-6	0	124	9e-6
chr21-044369460-C-*	chr21	44369460	C	*	2937	VQSRTrancheSNP99.90to99.95	0	none	0.01271999999999999	0	104	0.01271999999999999
chr21-044369460-C-A	chr21	44369460	C	A	2937	VQSRTrancheSNP99.90to99.95	5.481e-5	nfe	1.0799999999999996e-4	0	104	1.0799999999999996e-4
chr21-044369460-C-T	chr21	44369460	C	T	2937	VQSRTrancheSNP99.90to99.95	4.0331e-4	afr	9e-6	0	104	4.0331e-4
chr21-044369464-CGCTGTGGGGAGCAGGCGGAGTGTGCGGGGGCCGGGGTGTGGGTGACGTCTGACCGGGT-*	chr21	44369464	CGCTGTGGGGAGCAGGCGGAGTGTGCGGGGGCCGGGGTGTGGGTGACGTCTGACCGGGT	*	11452	VQSRTrancheINDEL99.50to99.90	0	none	0.01227299999999998	0	98	0.01227299999999998
chr21-044369464-CGCTGTGGGGAGCAGGCGGAGTGTGCGGGGGCCGGGGTGTGGGTGACGTCTGACCGGGT-C	chr21	44369464	CGCTGTGGGGAGCAGGCGGAGTGTGCGGGGGCCGGGGTGTGGGTGACGTCTGACCGGGT	C	11452	VQSRTrancheINDEL99.50to99.90	4.9001e-4	mid	1.0799999999999996e-4	0	98	4.9001e-4
chr21-044369464-CGCTGTGGGGAGCAGGCGGAGTGTGCGGGGGCCGGGGTGTGGGTGACGTCTGACCGGGT-GGCTGTGGGGAGCAGGCGGAGTGTGCGGGGGCCGGGGTGTGGGTGACGTCTGACCGGGT	chr21	44369464	CGCTGTGGGGAGCAGGCGGAGTGTGCGGGGGCCGGGGTGTGGGTGACGTCTGACCGGGT	GGCTGTGGGGAGCAGGCGGAGTGTGCGGGGGCCGGGGTGTGGGTGACGTCTGACCGGGT	11452	VQSRTrancheINDEL99.50to99.90	0	none	0	0	98	1e-6
chr21-044369464-CGCTGTGGGGAGCAGGCGGAGTGTGCGGGGGCCGGGGTGTGGGTGACGTCTGACCGGGT-TGCTGTGGGGAGCAGGCGGAGTGTGCGGGGGCCGGGGTGTGGGTGACGTCTGACCGGGT	chr21	44369464	CGCTGTGGGGAGCAGGCGGAGTGTGCGGGGGCCGGGGTGTGGGTGACGTCTGACCGGGT	TGCTGTGGGGAGCAGGCGGAGTGTGCGGGGGCCGGGGTGTGGGTGACGTCTGACCGGGT	11452	VQSRTrancheINDEL99.50to99.90	0	none	0.00147199999999999	0	98	0.00147199999999999
chr21-044369469-TGGGGAGCAGGCGGAGTGTGCGGGGGCCGGGGTGTGGGTGACGTCTGACCGGGTGCTGC-*	chr21	44369469	TGGGGAGCAGGCGGAGTGTGCGGGGGCCGGGGTGTGGGTGACGTCTGACCGGGTGCTGC	*	1589534	VQSRTrancheINDEL99.50to99.90	0	none	0.01193399999999999	0	92	0.01193399999999999
chr21-044369469-TGGGGAGCAGGCGGAGTGTGCGGGGGCCGGGGTGTGGGTGACGTCTGACCGGGTGCTGC-CGGGGAGCAGGCGGAGTGTGCGGGGGCCGGGGTGTGGGTGACGTCTGACCGGGTGCTGC	chr21	44369469	TGGGGAGCAGGCGGAGTGTGCGGGGGCCGGGGTGTGGGTGACGTCTGACCGGGTGCTGC	CGGGGAGCAGGCGGAGTGTGCGGGGGCCGGGGTGTGGGTGACGTCTGACCGGGTGCTGC	1589534	VQSRTrancheINDEL99.50to99.90	0	none	0.15657700000000002	20	92	0.15657700000000002
chr21-044369469-TGGGGAGCAGGCGGAGTGTGCGGGGGCCGGGGTGTGGGTGACGTCTGACCGGGTGCTGC-GGGGGAGCAGGCGGAGTGTGCGGGGGCCGGGGTGTGGGTGACGTCTGACCGGGTGCTGC	chr21	44369469	TGGGGAGCAGGCGGAGTGTGCGGGGGCCGGGGTGTGGGTGACGTCTGACCGGGTGCTGC	GGGGGAGCAGGCGGAGTGTGCGGGGGCCGGGGTGTGGGTGACGTCTGACCGGGTGCTGC	1589534	VQSRTrancheINDEL99.50to99.90	0	none	0	0	92	1e-6
chr21-044369469-TGGGGAGCAGGCGGAGTGTGCGGGGGCCGGGGTGTGGGTGACGTCTGACCGGGTGCTGC-T	chr21	44369469	TGGGGAGCAGGCGGAGTGTGCGGGGGCCGGGGTGTGGGTGACGTCTGACCGGGTGCTGC	T	1589534	VQSRTrancheINDEL99.50to99.90	4.467e-5	nfe	5.2999999999999994e-5	0	92	5.2999999999999994e-5
chr21-044369469-TGGGGAGCAGGCGGAGTGTGCGGGGGCCGGGGTGTGGGTGACGTCTGACCGGGTGCTGC-TGAGCAGGCGGAGTGTGCGGGGGCCGGGGTGTGGGTGACGTCTGACCGGGTGCTGC	chr21	44369469	TGGGGAGCAGGCGGAGTGTGCGGGGGCCGGGGTGTGGGTGACGTCTGACCGGGTGCTGC	TGAGCAGGCGGAGTGTGCGGGGGCCGGGGTGTGGGTGACGTCTGACCGGGTGCTGC	1589534	VQSRTrancheINDEL99.50to99.90	0	none	0	0	92	1e-6
chr21-044369469-TGGGGAGCAGGCGGAGTGTGCGGGGGCCGGGGTGTGGGTGACGTCTGACCGGGTGCTGC-TGGGAGCAGGCGGAGTGTGCGGGGGCCGGGGTGTGGGTGACGTCTGACCGGGTGCTGC	chr21	44369469	TGGGGAGCAGGCGGAGTGTGCGGGGGCCGGGGTGTGGGTGACGTCTGACCGGGTGCTGC	TGGGAGCAGGCGGAGTGTGCGGGGGCCGGGGTGTGGGTGACGTCTGACCGGGTGCTGC	1589534	VQSRTrancheINDEL99.50to99.90	0	none	0	0	92	1e-6
chr21-044369479-GCGGAGTGTGCGGGGGC-*	chr21	44369479	GCGGAGTGTGCGGGGGC	*	2182.97	VQSRTrancheINDEL99.90to99.95	0	none	0.01010399999999998	0	122	0.01010399999999998
chr21-044369479-GCGGAGTGTGCGGGGGC-G	chr21	44369479	GCGGAGTGTGCGGGGGC	G	2182.97	VQSRTrancheINDEL99.90to99.95	6.105e-5	sas	5.44e-4	0	122	5.44e-4
chr21-044369480-CGGAGTGTGCGGGGGCCGGGGTGTGGGTGACGTCTGACCGGGTGCTGCGGGGAGCAGGT-*	chr21	44369480	CGGAGTGTGCGGGGGCCGGGGTGTGGGTGACGTCTGACCGGGTGCTGCGGGGAGCAGGT	*	1496452	VQSRTrancheINDEL95.00to96.00	0	none	0.01221899999999998	0	88	0.01221899999999998
chr21-044369480-CGGAGTGTGCGGGGGCCGGGGTGTGGGTGACGTCTGACCGGGTGCTGCGGGGAGCAGGT-C	chr21	44369480	CGGAGTGTGCGGGGGCCGGGGTGTGGGTGACGTCTGACCGGGTGCTGCGGGGAGCAGGT	C	1496452	VQSRTrancheINDEL95.00to96.00	4.2421e-4	afr	6.330000000000003e-4	0	88	6.330000000000003e-4
chr21-044369480-CGGAGTGTGCGGGGGCCGGGGTGTGGGTGACGTCTGACCGGGTGCTGCGGGGAGCAGGT-GGGAGTGTGCGGGGGCCGGGGTGTGGGTGACGTCTGACCGGGTGCTGCGGGGAGCAGGT	chr21	44369480	CGGAGTGTGCGGGGGCCGGGGTGTGGGTGACGTCTGACCGGGTGCTGCGGGGAGCAGGT	GGGAGTGTGCGGGGGCCGGGGTGTGGGTGACGTCTGACCGGGTGCTGCGGGGAGCAGGT	1496452	VQSRTrancheINDEL95.00to96.00	0	none	2.2000000000000003e-5	0	88	2.2000000000000003e-5
chr21-044369480-CGGAGTGTGCGGGGGCCGGGGTGTGGGTGACGTCTGACCGGGTGCTGCGGGGAGCAGGT-TGGAGTGTGCGGGGGCCGGGGTGTGGGTGACGTCTGACCGGGTGCTGCGGGGAGCAGGT	chr21	44369480	CGGAGTGTGCGGGGGCCGGGGTGTGGGTGACGTCTGACCGGGTGCTGCGGGGAGCAGGT	TGGAGTGTGCGGGGGCCGGGGTGTGGGTGACGTCTGACCGGGTGCTGCGGGGAGCAGGT	1496452	VQSRTrancheINDEL95.00to96.00	0	none	0.158391	21	88	0.158391
chr21-044369493-G-*	chr21	44369493	G	*	1065692	VQSRTrancheINDEL99.50to99.90	0	none	0.00176799999999999	0	128	0.00176799999999999
chr21-044369493-G-A	chr21	44369493	G	A	1065692	VQSRTrancheINDEL99.50to99.90	3.81e-6	nfe	0	0	128	3.81e-6
chr21-044369493-G-GGA	chr21	44369493	G	GGA	1065692	VQSRTrancheINDEL99.50to99.90	0.1139	amr	0.123682	20	128	0.123682
chr21-044369493-G-GTA	chr21	44369493	G	GTA	1065692	VQSRTrancheINDEL99.50to99.90	0.0024224	mid	9.640000000000004e-4	0	128	0.0024224
chr21-044369495-C-*	chr21	44369495	C	*	1046432	VQSRTrancheINDEL99.50to99.90	0	none	0.00189099999999999	0	120	0.00189099999999999
chr21-044369495-C-A	chr21	44369495	C	A	1046432	VQSRTrancheINDEL99.50to99.90	7.2512e-4	eas	0.002841	1	120	0.002841
chr21-044369495-C-CGG	chr21	44369495	C	CGG	1046432	VQSRTrancheINDEL99.50to99.90	0	none	0	0	120	1e-6
chr21-044369495-C-G	chr21	44369495	C	G	1046432	VQSRTrancheINDEL99.50to99.90	0.099584	amr	0.12491800000000004	20	120	0.12491800000000004
chr21-044377591-C-T	chr21	44377591	C	T	230	PASS	1.2179e-4	nfe	0	1	134	1.2179e-4
chr21-044377732-A-G	chr21	44377732	A	G	1258	PASS	0	none	0	1	134	1e-6
chr21-044377918-C-T	chr21	44377918	C	T	55019	PASS	0.0020565	nfe	0.002065	1	134	0.002065
chr21-044378947-C-T	chr21	44378947	C	T	24267	PASS	0.0081335	afr	3.160000000000005e-4	1	134	0.0081335
chr21-044379061-C-T	chr21	44379061	C	T	819	PASS	1.543e-5	nfe	0	1	134	1.543e-5
chr21-044379281-T-C	chr21	44379281	T	C	5028128	PASS	0.41536	afr	0.214689	25	134	0.41536
chr21-044382866-T-G	chr21	44382866	T	G	57712	PASS	0.0063675	nfe	0.002816	1	134	0.0063675
chr21-044382955-G-A	chr21	44382955	G	A	220226	PASS	0.11363	afr	0.016644	1	134	0.11363
chr21-044390777-C-T	chr21	44390777	C	T	62718	PASS	0.0069449	nfe	0.003397	2	134	0.0069449
chr21-044391460-T-G	chr21	44391460	T	G	11189567	PASS	0.29318	afr	0.201558	25	134	0.29318
chr21-044391613-C-T	chr21	44391613	C	T	98949	PASS	0.0058407	nfe	0.00189099999999999	1	134	0.0058407
chr21-044391692-C-G	chr21	44391692	C	G	210980	PASS	0.045715	afr	0.00668	1	134	0.045715
chr21-044395664-CTGTGGAGGGG-ATGTGGAGGGG	chr21	44395664	CTGTGGAGGGG	ATGTGGAGGGG	133233	PASS	0	none	0	0	130	1e-6
chr21-044395664-CTGTGGAGGGG-C	chr21	44395664	CTGTGGAGGGG	C	133233	PASS	0.0031026	nfe	0.007378	2	130	0.007378
chr21-044395667-T-*	chr21	44395667	T	*	669	VQSRTrancheSNP99.95to100.00	0	none	0.007377	2	124	0.007377
chr21-044395667-T-G	chr21	44395667	T	G	669	VQSRTrancheSNP99.95to100.00	2.96e-6	nfe	9e-6	0	124	9e-6
chr21-044395669-GA-*	chr21	44395669	GA	*	16244.97	VQSRTrancheINDEL99.00to99.50	0	none	0.007377	2	122	0.007377
chr21-044395669-GA-G	chr21	44395669	GA	G	16244.97	VQSRTrancheINDEL99.00to99.50	0	none	0	0	122	1e-6
chr21-044395669-GA-GAGGGGTGTGGAGGGGTGTGGAAGCTGTGAA	chr21	44395669	GA	GAGGGGTGTGGAGGGGTGTGGAAGCTGTGAA	16244.97	VQSRTrancheINDEL99.00to99.50	0	none	5.640000000000005e-4	2	122	5.640000000000005e-4
chr21-044395669-GA-GAGGGGTGTGGAGGGGTGTGGAGGGCTGTGAA	chr21	44395669	GA	GAGGGGTGTGGAGGGGTGTGGAGGGCTGTGAA	16244.97	VQSRTrancheINDEL99.00to99.50	0	none	0	0	122	1e-6
chr21-044395674-GTGTGGAGGGGTGTGGAGGGC-*	chr21	44395674	GTGTGGAGGGGTGTGGAGGGC	*	581	VQSRTrancheINDEL99.50to99.90	0	none	0.007377	2	122	0.007377
chr21-044395674-GTGTGGAGGGGTGTGGAGGGC-ATGTGGAGGGGTGTGGAGGGC	chr21	44395674	GTGTGGAGGGGTGTGGAGGGC	ATGTGGAGGGGTGTGGAGGGC	581	VQSRTrancheINDEL99.50to99.90	0	none	0	0	122	1e-6
chr21-044395674-GTGTGGAGGGGTGTGGAGGGC-CTGTGGAGGGGTGTGGAGGGC	chr21	44395674	GTGTGGAGGGGTGTGGAGGGC	CTGTGGAGGGGTGTGGAGGGC	581	VQSRTrancheINDEL99.50to99.90	0	none	0	0	122	1e-6
chr21-044395674-GTGTGGAGGGGTGTGGAGGGC-G	chr21	44395674	GTGTGGAGGGGTGTGGAGGGC	G	581	VQSRTrancheINDEL99.50to99.90	0	none	2.2000000000000003e-5	0	122	2.2000000000000003e-5
chr21-044395674-GTGTGGAGGGGTGTGGAGGGC-GTGTGGAGGGGTGTGGAGGGCTGTGGAGGATGTGGAGGGGTGTGGAGGGC	chr21	44395674	GTGTGGAGGGGTGTGGAGGGC	GTGTGGAGGGGTGTGGAGGGCTGTGGAGGATGTGGAGGGGTGTGGAGGGC	581	VQSRTrancheINDEL99.50to99.90	0	none	9e-6	0	122	9e-6
chr21-044395690-AGGGCTGTGGAGGATGTGGAGGGGTGTGGAGGGCTGTGGAGGGATGTGGAG-*	chr21	44395690	AGGGCTGTGGAGGATGTGGAGGGGTGTGGAGGGCTGTGGAGGGATGTGGAG	*	9153313.97	PASS	0	none	1.47e-4	0	94	1.47e-4
chr21-044395690-AGGGCTGTGGAGGATGTGGAGGGGTGTGGAGGGCTGTGGAGGGATGTGGAG-A	chr21	44395690	AGGGCTGTGGAGGATGTGGAGGGGTGTGGAGGGCTGTGGAGGGATGTGGAG	A	9153313.97	PASS	9.47e-6	sas	0	0	94	9.47e-6
chr21-044395690-AGGGCTGTGGAGGATGTGGAGGGGTGTGGAGGGCTGTGGAGGGATGTGGAG-AAGGATGTGGAGGGGTGTGGAGGGCTGTGGAGGGATGTGGAG	chr21	44395690	AGGGCTGTGGAGGATGTGGAGGGGTGTGGAGGGCTGTGGAGGGATGTGGAG	AAGGATGTGGAGGGGTGTGGAGGGCTGTGGAGGGATGTGGAG	9153313.97	PASS	0	none	0.2632899999999994	35	94	0.2632899999999994
chr21-044395690-AGGGCTGTGGAGGATGTGGAGGGGTGTGGAGGGCTGTGGAGGGATGTGGAG-ACTGTGGAGGATGTGGAGGGGTGTGGAGGGCTGTGGAGGGATGTGGAG	chr21	44395690	AGGGCTGTGGAGGATGTGGAGGGGTGTGGAGGGCTGTGGAGGGATGTGGAG	ACTGTGGAGGATGTGGAGGGGTGTGGAGGGCTGTGGAGGGATGTGGAG	9153313.97	PASS	0	none	0	0	94	1e-6
chr21-044395690-AGGGCTGTGGAGGATGTGGAGGGGTGTGGAGGGCTGTGGAGGGATGTGGAG-AGGCTGTGGAGGATGTGGAGGGGTGTGGAGGGCTGTGGAGGGATGTGGAG	chr21	44395690	AGGGCTGTGGAGGATGTGGAGGGGTGTGGAGGGCTGTGGAGGGATGTGGAG	AGGCTGTGGAGGATGTGGAGGGGTGTGGAGGGCTGTGGAGGGATGTGGAG	9153313.97	PASS	0	none	0.33874199999999927	41	94	0.33874199999999927
chr21-044395690-AGGGCTGTGGAGGATGTGGAGGGGTGTGGAGGGCTGTGGAGGGATGTGGAG-ATGGAG	chr21	44395690	AGGGCTGTGGAGGATGTGGAGGGGTGTGGAGGGCTGTGGAGGGATGTGGAG	ATGGAG	9153313.97	PASS	0	none	0	0	94	1e-6
chr21-044395690-AGGGCTGTGGAGGATGTGGAGGGGTGTGGAGGGCTGTGGAGGGATGTGGAG-ATGTGGAGGATGTGGAGGGGTGTGGAGGGCTGTGGAGGGATGTGGAG	chr21	44395690	AGGGCTGTGGAGGATGTGGAGGGGTGTGGAGGGCTGTGGAGGGATGTGGAG	ATGTGGAGGATGTGGAGGGGTGTGGAGGGCTGTGGAGGGATGTGGAG	9153313.97	PASS	0	none	9e-6	0	94	9e-6
chr21-044395692-G-*	chr21	44395692	G	*	6231929	VQSRTrancheSNP99.70to99.80	0	none	0.26369299999999946	35	90	0.26369299999999946
chr21-044395692-G-A	chr21	44395692	G	A	6231929	VQSRTrancheSNP99.70to99.80	0.92052	afr	0.337706	41	90	0.92052
chr21-044395693-GCT-*	chr21	44395693	GCT	*	900	VQSRTrancheINDEL99.00to99.50	0	none	0.26365999999999945	35	98	0.26365999999999945
chr21-044395693-GCT-ACT	chr21	44395693	GCT	ACT	900	VQSRTrancheINDEL99.00to99.50	0	none	0	0	98	1e-6
chr21-044395693-GCT-G	chr21	44395693	GCT	G	900	VQSRTrancheINDEL99.00to99.50	1.557e-5	sas	5.2999999999999994e-5	0	98	5.2999999999999994e-5
chr21-044395694-CTGTGGAGGATGTGGAGGGGTGTGGAGGGCTGTGGAGGGA-*	chr21	44395694	CTGTGGAGGATGTGGAGGGGTGTGGAGGGCTGTGGAGGGA	*	6735	VQSRTrancheINDEL99.50to99.90	0	none	0.26350299999999943	35	94	0.26350299999999943
chr21-044395694-CTGTGGAGGATGTGGAGGGGTGTGGAGGGCTGTGGAGGGA-ATGTGGAGGATGTGGAGGGGTGTGGAGGGCTGTGGAGGGA	chr21	44395694	CTGTGGAGGATGTGGAGGGGTGTGGAGGGCTGTGGAGGGA	ATGTGGAGGATGTGGAGGGGTGTGGAGGGCTGTGGAGGGA	6735	VQSRTrancheINDEL99.50to99.90	0	none	1.0799999999999996e-4	0	94	1.0799999999999996e-4
chr21-044395694-CTGTGGAGGATGTGGAGGGGTGTGGAGGGCTGTGGAGGGA-C	chr21	44395694	CTGTGGAGGATGTGGAGGGGTGTGGAGGGCTGTGGAGGGA	C	6735	VQSRTrancheINDEL99.50to99.90	8.652e-5	sas	9e-6	0	94	8.652e-5
chr21-044395694-CTGTGGAGGATGTGGAGGGGTGTGGAGGGCTGTGGAGGGA-CTGTGGAGGGCTGTGGAGGGA	chr21	44395694	CTGTGGAGGATGTGGAGGGGTGTGGAGGGCTGTGGAGGGA	CTGTGGAGGGCTGTGGAGGGA	6735	VQSRTrancheINDEL99.50to99.90	0	none	0	0	94	1e-6
chr21-044395694-CTGTGGAGGATGTGGAGGGGTGTGGAGGGCTGTGGAGGGA-CTGTGGAGGGGTGTGGAGGGCTGTGGAGGGA	chr21	44395694	CTGTGGAGGATGTGGAGGGGTGTGGAGGGCTGTGGAGGGA	CTGTGGAGGGGTGTGGAGGGCTGTGGAGGGA	6735	VQSRTrancheINDEL99.50to99.90	0	none	1.27e-4	0	94	1.27e-4
chr21-044395694-CTGTGGAGGATGTGGAGGGGTGTGGAGGGCTGTGGAGGGA-GTGTGGAGGATGTGGAGGGGTGTGGAGGGCTGTGGAGGGA	chr21	44395694	CTGTGGAGGATGTGGAGGGGTGTGGAGGGCTGTGGAGGGA	GTGTGGAGGATGTGGAGGGGTGTGGAGGGCTGTGGAGGGA	6735	VQSRTrancheINDEL99.50to99.90	0	none	3.160000000000005e-4	0	94	3.160000000000005e-4
chr21-044395694-CTGTGGAGGATGTGGAGGGGTGTGGAGGGCTGTGGAGGGA-TTGTGGAGGATGTGGAGGGGTGTGGAGGGCTGTGGAGGGA	chr21	44395694	CTGTGGAGGATGTGGAGGGGTGTGGAGGGCTGTGGAGGGA	TTGTGGAGGATGTGGAGGGGTGTGGAGGGCTGTGGAGGGA	6735	VQSRTrancheINDEL99.50to99.90	0	none	3.6999999999999985e-5	0	94	3.6999999999999985e-5
chr21-044395695-TGTGGAGGATGTGGAGGGGTGTGGAGGGCTGTGGAGGGATGTGGAG-*	chr21	44395695	TGTGGAGGATGTGGAGGGGTGTGGAGGGCTGTGGAGGGATGTGGAG	*	714.97	VQSRTrancheINDEL97.00to99.00	0	none	0.2638769999999995	35	94	0.2638769999999995
chr21-044395695-TGTGGAGGATGTGGAGGGGTGTGGAGGGCTGTGGAGGGATGTGGAG-T	chr21	44395695	TGTGGAGGATGTGGAGGGGTGTGGAGGGCTGTGGAGGGATGTGGAG	T	714.97	VQSRTrancheINDEL97.00to99.00	3.042e-5	eas	9e-6	0	94	3.042e-5
chr21-044395696-GTGGAGGAT-*	chr21	44395696	GTGGAGGAT	*	395.97	VQSRTrancheINDEL99.00to99.50	0	none	0.2637959999999995	35	94	0.2637959999999995
chr21-044395696-GTGGAGGAT-G	chr21	44395696	GTGGAGGAT	G	395.97	VQSRTrancheINDEL99.00to99.50	0	none	9e-6	0	94	9e-6
chr21-044395696-GTGGAGGAT-GT	chr21	44395696	GTGGAGGAT	GT	395.97	VQSRTrancheINDEL99.00to99.50	0	none	2.2000000000000003e-5	0	94	2.2000000000000003e-5
chr21-044395697-TG-*	chr21	44395697	TG	*	5926303.97	PASS	0	none	0.2639399999999995	35	90	0.2639399999999995
chr21-044395697-TG-T	chr21	44395697	TG	T	5926303.97	PASS	0.91119000000000006	afr	0.3360349999999999	39	90	0.91119000000000006
chr21-044395698-G-*	chr21	44395698	G	*	936	VQSRTrancheSNP99.80to99.90	0	none	0.6026900000000006	74	90	0.6026900000000006
chr21-044395698-G-A	chr21	44395698	G	A	936	VQSRTrancheSNP99.80to99.90	0	none	0	0	90	1e-6
chr21-044395699-G-*	chr21	44395699	G	*	7414	PASS	0	none	0.2638789999999995	35	92	0.2638789999999995
chr21-044395699-G-A	chr21	44395699	G	A	7414	PASS	0.0013384	amr	7.970000000000003e-4	0	92	0.0013384
chr21-044395700-AGGATGTGGAGGGGTGTGGAGGGCTGTGGAGGGATGTGGAGGCTGTGG-*	chr21	44395700	AGGATGTGGAGGGGTGTGGAGGGCTGTGGAGGGATGTGGAGGCTGTGG	*	8758558.97	PASS	0	none	4.720000000000004e-4	0	88	4.720000000000004e-4
chr21-044395700-AGGATGTGGAGGGGTGTGGAGGGCTGTGGAGGGATGTGGAGGCTGTGG-A	chr21	44395700	AGGATGTGGAGGGGTGTGGAGGGCTGTGGAGGGATGTGGAGGCTGTGG	A	8758558.97	PASS	1.5967e-4	eas	9e-6	0	88	1.5967e-4
chr21-044395700-AGGATGTGGAGGGGTGTGGAGGGCTGTGGAGGGATGTGGAGGCTGTGG-AAGGGGTGTGGAGGGCTGTGGAGGGATGTGGAGGCTGTGG	chr21	44395700	AGGATGTGGAGGGGTGTGGAGGGCTGTGGAGGGATGTGGAGGCTGTGG	AAGGGGTGTGGAGGGCTGTGGAGGGATGTGGAGGCTGTGG	8758558.97	PASS	0	none	0.3326149999999998	37	88	0.3326149999999998
chr21-044395700-AGGATGTGGAGGGGTGTGGAGGGCTGTGGAGGGATGTGGAGGCTGTGG-AGCTGTGG	chr21	44395700	AGGATGTGGAGGGGTGTGGAGGGCTGTGGAGGGATGTGGAGGCTGTGG	AGCTGTGG	8758558.97	PASS	0	none	0.2604429999999993	36	88	0.2604429999999993
chr21-044395700-AGGATGTGGAGGGGTGTGGAGGGCTGTGGAGGGATGTGGAGGCTGTGG-AGCTGTGGAGGGATGTGGAGGCTGTGG	chr21	44395700	AGGATGTGGAGGGGTGTGGAGGGCTGTGGAGGGATGTGGAGGCTGTGG	AGCTGTGGAGGGATGTGGAGGCTGTGG	8758558.97	PASS	0	none	0	0	88	1e-6
chr21-044395700-AGGATGTGGAGGGGTGTGGAGGGCTGTGGAGGGATGTGGAGGCTGTGG-AGGGATGTGGAGGGGTGTGGAGGGCTGTGGAGGGATGTGGAGGCTGTGG	chr21	44395700	AGGATGTGGAGGGGTGTGGAGGGCTGTGGAGGGATGTGGAGGCTGTGG	AGGGATGTGGAGGGGTGTGGAGGGCTGTGGAGGGATGTGGAGGCTGTGG	8758558.97	PASS	0	none	2.9400000000000004e-4	0	88	2.9400000000000004e-4
chr21-044395701-G-*	chr21	44395701	G	*	2086	VQSRTrancheSNP99.80to99.90	0	none	0.5965130000000005	73	88	0.5965130000000005
chr21-044395701-G-A	chr21	44395701	G	A	2086	VQSRTrancheSNP99.80to99.90	0.0052788	eas	3.6999999999999985e-5	0	88	0.0052788
chr21-044395702-G-*	chr21	44395702	G	*	600	VQSRTrancheSNP99.80to99.90	0	none	0.5968870000000006	73	110	0.5968870000000006
chr21-044395702-G-A	chr21	44395702	G	A	600	VQSRTrancheSNP99.80to99.90	0	none	0	0	110	1e-6
chr21-044395703-A-*	chr21	44395703	A	*	25717	VQSRTrancheSNP99.70to99.80	0	none	0.5964810000000005	73	86	0.5964810000000005
chr21-044395703-A-C	chr21	44395703	A	C	25717	VQSRTrancheSNP99.70to99.80	0.22963	sas	9.390000000000004e-4	0	86	0.22963
chr21-044395703-A-G	chr21	44395703	A	G	25717	VQSRTrancheSNP99.70to99.80	0.029005	eas	2.5100000000000014e-4	0	86	0.029005
chr21-044397737-T-C	chr21	44397737	T	C	11504393	PASS	0.81919	afr	0.7493680000000005	102	134	0.81919
chr21-044397830-G-A	chr21	44397830	G	A	314941	PASS	0.12882	afr	0.01804100000000002	1	134	0.12882
chr21-044399284-A-G	chr21	44399284	A	G	331560	PASS	0.11589	afr	0.01667	1	134	0.11589
chr21-044399571-G-A	chr21	44399571	G	A	120750	PASS	0.02263	nfe	0.01238699999999998	2	134	0.02263
chr21-044400313-C-T	chr21	44400313	C	T	943995	PASS	0.057825	nfe	0.03740200000000001	8	134	0.057825
chr21-044400342-G-A	chr21	44400342	G	A	7857	PASS	6.094e-5	mid	1.88e-4	1	134	1.88e-4
chr21-044400398-A-*	chr21	44400398	A	*	540910.97	PASS	0	none	9e-6	0	134	9e-6
chr21-044400398-A-ACTGTGGGG	chr21	44400398	A	ACTGTGGGG	540910.97	PASS	0.12474	afr	0.01848900000000001	1	134	0.12474
chr21-044400430-C-G	chr21	44400430	C	G	301977	PASS	0.11389	afr	0.01667	1	134	0.11389
chr21-044401646-T-C	chr21	44401646	T	C	12152039	PASS	0.44787	eas	0.245495	39	134	0.44787
chr21-044401699-T-G	chr21	44401699	T	G	996583	PASS	0.1168	afr	0.01677499999999999	1	134	0.1168
chr21-044401911-C-*	chr21	44401911	C	*	42205624	PASS	0	none	0	0	134	1e-6
chr21-044401911-C-T	chr21	44401911	C	T	42205624	PASS	0.76089	nfe	0.7327660000000007	101	134	0.76089
chr21-044405106-A-G	chr21	44405106	A	G	464159	PASS	0.11668	afr	0.01790900000000002	1	134	0.11668
chr21-044405220-G-A	chr21	44405220	G	A	42477	PASS	0.0071041	afr	2.9400000000000004e-4	1	134	0.0071041
chr21-044405222-C-T	chr21	44405222	C	T	169214	PASS	0.017717	afr	0.003829	1	134	0.017717
chr21-044405226-G-A	chr21	44405226	G	A	970	PASS	1.043e-4	amr	0	1	134	1.043e-4
chr21-044405289-C-CCT	chr21	44405289	C	CCT	778524.97	PASS	0.1171	afr	0.017803	1	134	0.1171
chr21-044405308-T-C	chr21	44405308	T	C	528287	PASS	0.11713	afr	0.01788200000000002	1	134	0.11713
chr21-044405339-C-G	chr21	44405339	C	G	417409	PASS	0.11665	afr	0.017803	1	134	0.11665
chr21-044405350-G-A	chr21	44405350	G	A	414646	PASS	0.11629	afr	0.01783000000000001	1	134	0.11629
chr21-044405366-G-A	chr21	44405366	G	A	114197	PASS	0.0081742	nfe	0.005056	1	134	0.0081742
chr21-044405836-A-G	chr21	44405836	A	G	55528	PASS	0.011214	afr	0.00254	1	134	0.011214
chr21-044406092-G-A	chr21	44406092	G	A	17348339	PASS	0.76096	nfe	0.7178990000000002	101	134	0.76096
chr21-044406092-G-C	chr21	44406092	G	C	17348339	PASS	0	none	9e-6	0	134	9e-6
chr21-044406106-C-G	chr21	44406106	C	G	59697	PASS	0.011305	afr	0.002565	1	134	0.011305
chr21-044406153-C-A	chr21	44406153	C	A	334684	PASS	0	none	0	0	134	1e-6
chr21-044406153-C-T	chr21	44406153	C	T	334684	PASS	0.031061	nfe	0.02139500000000001	4	134	0.031061
chr21-044406508-T-C	chr21	44406508	T	C	83299	PASS	0.011276	afr	0.002565	1	134	0.011276
chr21-044406551-C-T	chr21	44406551	C	T	22377538	PASS	0.76119	nfe	0.7171680000000002	101	134	0.76119
chr21-044406576-A-G	chr21	44406576	A	G	131039	PASS	0.016863	afr	0.003144	1	134	0.016863
chr21-044406579-C-A	chr21	44406579	C	A	27620368	PASS	0.76087	nfe	0.7167350000000002	101	134	0.76087
chr21-044406579-C-T	chr21	44406579	C	T	27620368	PASS	0	none	0	0	134	1e-6
chr21-044406603-GTCT-ATCT	chr21	44406603	GTCT	ATCT	553525	PASS	0	none	0.01506499999999998	1	134	0.01506499999999998
chr21-044406603-GTCT-G	chr21	44406603	GTCT	G	553525	PASS	1.6143e-4	afr	0	0	134	1.6143e-4
chr21-044406603-GTCT-GTCTTCT	chr21	44406603	GTCT	GTCTTCT	553525	PASS	0	none	0	0	134	1e-6
chr21-044406834-C-T	chr21	44406834	C	T	3135370	PASS	0.39824	afr	0.115456	4	134	0.39824
chr21-044406861-A-G	chr21	44406861	A	G	22032361	PASS	0.78362	eas	0.7350410000000007	102	134	0.78362
chr21-044414033-C-T	chr21	44414033	C	T	576318	PASS	0.038876	amr	0.017592	1	134	0.038876
chr21-044414102-AGGTG-A	chr21	44414102	AGGTG	A	17776	VQSRTrancheINDEL99.95to100.00	1.238e-5	nfe	9e-6	0	10	1.238e-5
chr21-044414102-AGGTG-TGGTG	chr21	44414102	AGGTG	TGGTG	17776	VQSRTrancheINDEL99.95to100.00	0	none	0.007122	3	10	0.007122
chr21-044414109-T-G	chr21	44414109	T	G	1093	VQSRTrancheSNP99.80to99.90	3.3508e-4	nfe	9.160000000000004e-4	2	108	9.160000000000004e-4
chr21-044414142-T-C	chr21	44414142	T	C	17373342	PASS	0.76407	nfe	0.7249940000000005	101	134	0.76407
chr21-044414441-G-A	chr21	44414441	G	A	3061303	PASS	0.75608	nfe	0.6227750000000002	20	28	0.75608
chr21-044414581-G-T	chr21	44414581	G	T	91408	PASS	0.08884	mid	0.038142	0	0	0.08884
chr21-044416458-G-T	chr21	44416458	G	T	74	PASS	0	none	9e-6	0	0	9e-6
chr21-044416564-T-G	chr21	44416564	T	G	19293	PASS	0.0090354	nfe	0.004502	0	0	0.0090354
chr21-044416589-C-G	chr21	44416589	C	G	1967562	PASS	0	none	0	0	0	1e-6
chr21-044416589-C-T	chr21	44416589	C	T	1967562	PASS	0.77501	nfe	0.4143039999999998	0	0	0.77501
chr21-044416766-A-*	chr21	44416766	A	*	37195	VQSRTrancheSNP99.80to99.90	0	none	3.150000000000005e-4	0	0	3.150000000000005e-4
chr21-044416766-A-C	chr21	44416766	A	C	37195	VQSRTrancheSNP99.80to99.90	0	none	9e-6	0	0	9e-6
chr21-044416766-A-G	chr21	44416766	A	G	37195	VQSRTrancheSNP99.80to99.90	0.12375	amr	0.018869	0	0	0.12375
chr21-044416766-A-T	chr21	44416766	A	T	37195	VQSRTrancheSNP99.80to99.90	0	none	9e-6	0	0	9e-6
chr21-044416795-G-*	chr21	44416795	G	*	4593	VQSRTrancheSNP99.80to99.90	0	none	1.87e-4	0	2	1.87e-4
chr21-044416795-G-A	chr21	44416795	G	A	4593	VQSRTrancheSNP99.80to99.90	0	none	0	0	2	1e-6
chr21-044416795-G-C	chr21	44416795	G	C	4593	VQSRTrancheSNP99.80to99.90	0	none	2.2000000000000003e-5	0	2	2.2000000000000003e-5
chr21-044416795-G-T	chr21	44416795	G	T	4593	VQSRTrancheSNP99.80to99.90	0.0014931	amr	0.00166299999999999	1	2	0.00166299999999999
chr21-044416837-C-*	chr21	44416837	C	*	8159	VQSRTrancheINDEL99.50to99.90	0	none	8.9e-5	0	0	8.9e-5
chr21-044416837-C-CGTGGGCATGGCTCTGCTCTCTGGCATCACAGTGGGCAT	chr21	44416837	C	CGTGGGCATGGCTCTGCTCTCTGGCATCACAGTGGGCAT	8159	VQSRTrancheINDEL99.50to99.90	0	none	0	0	0	1e-6
chr21-044416837-C-T	chr21	44416837	C	T	8159	VQSRTrancheINDEL99.50to99.90	0.0049821	nfe	0.001983	0	0	0.0049821
chr21-044417907-T-C	chr21	44417907	T	C	22303186	PASS	0.76979	amr	0.7198220000000003	100	134	0.76979
chr21-044418014-C-T	chr21	44418014	C	T	3355	PASS	1.6125e-4	afr	9e-6	1	134	1.6125e-4
chr21-044418201-C-T	chr21	44418201	C	T	23869	PASS	0.0073346	afr	2.9400000000000004e-4	1	134	0.0073346
chr21-044418500-C-T	chr21	44418500	C	T	22014	PASS	0.0022238	nfe	4.950000000000003e-4	1	134	0.0022238
chr21-044423239-A-G	chr21	44423239	A	G	167	VQSRTrancheSNP99.90to99.95	0	none	0	0	0	1e-6
chr21-044423239-A-T	chr21	44423239	A	T	167	VQSRTrancheSNP99.90to99.95	0	none	6.999999999999998e-5	0	0	6.999999999999998e-5
chr21-044423248-A-G	chr21	44423248	A	G	4132319	PASS	0.99166	nfe	0.8085420000000001	2	2	0.99166
chr21-044423248-A-T	chr21	44423248	A	T	4132319	PASS	0	none	0	0	2	1e-6
chr21-044423824-TGAG-T	chr21	44423824	TGAG	T	20197137.97	PASS	0.75003	nfe	0.7036560000000006	100	134	0.75003
chr21-044424718-C-T	chr21	44424718	C	T	4913474	PASS	0.68448	nfe	0.5684360000000003	95	134	0.68448
chr21-044424771-G-A	chr21	44424771	G	A	181077	PASS	0.028151	nfe	0.01943900000000001	7	134	0.028151
chr21-044424868-A-G	chr21	44424868	A	G	25519802	PASS	0.99811	nfe	0.9770710000000004	134	134	0.99811
chr21-044425119-C-T	chr21	44425119	C	T	445	PASS	2.704e-5	eas	0	1	134	2.704e-5
chr21-044425446-A-T	chr21	44425446	A	T	74529	PASS	0.01283	nfe	0.00919799999999998	2	134	0.01283
chr21-044425924-C-T	chr21	44425924	C	T	12230534	PASS	0.9981	nfe	0.9493770000000008	133	134	0.9981
chr21-044426622-G-T	chr21	44426622	G	T	289958	PASS	0.010408	nfe	0.00781999999999999	1	134	0.010408
chr21-044426661-C-*	chr21	44426661	C	*	95107	PASS	0	none	0	0	134	1e-6
chr21-044426661-C-G	chr21	44426661	C	G	95107	PASS	8.1e-6	nfe	9e-6	0	134	9e-6
chr21-044426661-C-T	chr21	44426661	C	T	95107	PASS	0.003167	amr	0.00186699999999999	2	134	0.003167
chr21-044426940-T-A	chr21	44426940	T	A	4913257	PASS	0.67589	afr	0.184038	14	134	0.67589
chr21-044435029-G-A	chr21	44435029	G	A	407790	PASS	0.1688	afr	0.030381	1	134	0.1688
chr21-044435042-G-A	chr21	44435042	G	A	10754717	PASS	0.82399	eas	0.7306000000000006	105	134	0.82399
chr21-044435046-G-A	chr21	44435046	G	A	450864	PASS	0.11267	afr	0.033169	2	132	0.11267
chr21-044435110-C-G	chr21	44435110	C	G	894243	PASS	0.056633	afr	0.027354	2	134	0.056633
chr21-044435112-C-A	chr21	44435112	C	A	894282	PASS	0	none	0	0	134	1e-6
chr21-044435112-C-T	chr21	44435112	C	T	894282	PASS	0.056643	afr	0.027381	2	134	0.056643
chr21-044435246-C-T	chr21	44435246	C	T	50272	PASS	0.0018718	nfe	0.00194099999999999	2	134	0.00194099999999999
chr21-044435361-A-G	chr21	44435361	A	G	370613	PASS	0.10375	afr	0.03197500000000002	2	134	0.10375
chr21-044436916-G-A	chr21	44436916	G	A	237228	PASS	0.19358	afr	0.02403700000000001	1	128	0.19358
chr21-044437049-G-A	chr21	44437049	G	A	247794	PASS	0.012665	nfe	0.01050299999999999	3	134	0.012665
chr21-044437254-CCAGCCCCCTG-C	chr21	44437254	CCAGCCCCCTG	C	289720.97	PASS	0.068861	afr	0.01514299999999999	2	134	0.068861
chr21-044437254-CCAGCCCCCTG-CCAGCCCCCTGCAGCCCCCTG	chr21	44437254	CCAGCCCCCTG	CCAGCCCCCTGCAGCCCCCTG	289720.97	PASS	0	none	0.003524	1	134	0.003524
chr21-044437254-CCAGCCCCCTG-CCAGCCCCCTGCAGCCCCCTGCAGCCCCCTG	chr21	44437254	CCAGCCCCCTG	CCAGCCCCCTGCAGCCCCCTGCAGCCCCCTG	289720.97	PASS	0	none	4.950000000000003e-4	0	134	4.950000000000003e-4
chr21-044437254-CCAGCCCCCTG-CCAGCCCCCTGCAGCCCCCTGCAGCCCCCTGCAGCCCCCTG	chr21	44437254	CCAGCCCCCTG	CCAGCCCCCTGCAGCCCCCTGCAGCCCCCTGCAGCCCCCTG	289720.97	PASS	0	none	2.2000000000000003e-5	0	134	2.2000000000000003e-5
chr21-044437257-GC-*	chr21	44437257	GC	*	1013.97	PASS	0	none	0.01514299999999999	2	134	0.01514299999999999
chr21-044437257-GC-G	chr21	44437257	GC	G	1013.97	PASS	1.454e-4	nfe	3.6999999999999985e-5	0	134	1.454e-4
chr21-044439134-C-T	chr21	44439134	C	T	36557	PASS	0.0013921	amr	8.450000000000003e-4	1	134	0.0013921
chr21-044439165-G-A	chr21	44439165	G	A	68228	PASS	0.0025887	nfe	0.00147299999999999	1	134	0.0025887
chr21-044441029-G-A	chr21	44441029	G	A	9448771	PASS	0.68391	eas	0.5968270000000007	97	134	0.68391
chr21-044441046-G-A	chr21	44441046	G	A	221443	PASS	0.024871	nfe	0.01553699999999999	6	132	0.024871
chr21-044441857-C-*	chr21	44441857	C	*	32250	PASS	0	none	9e-6	0	134	9e-6
chr21-044441857-C-T	chr21	44441857	C	T	32250	PASS	0.0057733	mid	0.00189099999999999	2	134	0.0057733
chr21-044441861-C-A	chr21	44441861	C	A	1235	PASS	0	none	0	0	134	1e-6
chr21-044441861-C-T	chr21	44441861	C	T	1235	PASS	1.046e-5	afr	0	1	134	1.046e-5
chr21-044441907-T-C	chr21	44441907	T	C	2290245	PASS	0.3652	eas	0.203499	27	134	0.3652
chr21-044441964-C-T	chr21	44441964	C	T	32999	PASS	0.0063401	nfe	0.003473	1	134	0.0063401
chr21-044441990-G-C	chr21	44441990	G	C	257264	PASS	0.20433	afr	0.024783	1	134	0.20433
chr21-044442060-G-A	chr21	44442060	G	A	125620	PASS	0.040774	mid	0.02171200000000001	2	134	0.040774
chr21-044442179-T-C	chr21	44442179	T	C	163646	PASS	0.30299	afr	0.04225400000000002	0	44	0.30299
chr21-044442210-G-A	chr21	44442210	G	A	1307592	PASS	0.79757	nfe	0.4906919999999995	22	26	0.79757
chr21-044456737-C-T	chr21	44456737	C	T	752135	PASS	0.11052	amr	0.013882	1	134	0.11052
chr21-044456938-C-T	chr21	44456938	C	T	1762853	PASS	0.057715	sas	0.027116	2	134	0.057715
chr21-044457419-C-T	chr21	44457419	C	T	48070	PASS	0.0037852	nfe	0.00132599999999999	1	134	0.0037852
chr21-044457443-G-A	chr21	44457443	G	A	109236	PASS	0.019898	afr	0.003018	1	134	0.019898
chr21-044457639-C-T	chr21	44457639	C	T	279091	PASS	0.053328	amr	0.02473	2	134	0.053328
chr21-044457677-C-*	chr21	44457677	C	*	575	PASS	0	none	0	0	132	1e-6
chr21-044457677-C-T	chr21	44457677	C	T	575	PASS	5.714e-5	nfe	0	1	132	5.714e-5
chr21-044457678-G-*	chr21	44457678	G	*	17358	PASS	0	none	0	0	134	1e-6
chr21-044457678-G-A	chr21	44457678	G	A	17358	PASS	0	none	0	0	134	1e-6
chr21-044457678-G-C	chr21	44457678	G	C	17358	PASS	0.0035844	nfe	0.00184199999999999	1	134	0.0035844
chr21-044457678-G-T	chr21	44457678	G	T	17358	PASS	0	none	0	0	134	1e-6
chr21-044458364-A-G	chr21	44458364	A	G	248291	PASS	0.64438	nfe	0.15569900000000003	0	0	0.64438
chr21-044458754-A-G	chr21	44458754	A	G	63889	PASS	0.67695	nfe	0.04799900000000002	0	0	0.67695
chr21-044470634-TG-T	chr21	44470634	TG	T	144749.97	PASS	0.7656	nfe	0.09432100000000002	0	0	0.7656
chr21-044470794-G-GC	chr21	44470794	G	GC	88602.97	PASS	0.4976	nfe	0.05300100000000001	0	0	0.4976
chr21-044499878-C-T	chr21	44499878	C	T	97223	PASS	0.0046275	nfe	0.002364	1	134	0.0046275
chr21-044499941-G-A	chr21	44499941	G	A	6157	PASS	2.6603e-4	amr	5.2999999999999994e-5	1	134	2.6603e-4
chr21-044499941-G-T	chr21	44499941	G	T	6157	PASS	0	none	0	0	134	1e-6
chr21-044508866-C-T	chr21	44508866	C	T	216378	PASS	0.07859	afr	0.01016799999999999	1	58	0.07859
chr21-044508874-C-T	chr21	44508874	C	T	41	PASS	0	none	0	1	64	1e-6
chr21-044509026-AGTCCCCAGGCCATTCTTTCCACAGGAAG-*	chr21	44509026	AGTCCCCAGGCCATTCTTTCCACAGGAAG	*	312795.97	PASS	0	none	0.00157099999999999	0	134	0.00157099999999999
chr21-044509026-AGTCCCCAGGCCATTCTTTCCACAGGAAG-A	chr21	44509026	AGTCCCCAGGCCATTCTTTCCACAGGAAG	A	312795.97	PASS	0.013931	afr	0.01501199999999998	2	134	0.01501199999999998
chr21-044509026-AGTCCCCAGGCCATTCTTTCCACAGGAAG-AGTCCCCAGGCCATTCTTTCCACAGGAAGGTCCCCAGGCCATTCTTTCCACAGGAAG	chr21	44509026	AGTCCCCAGGCCATTCTTTCCACAGGAAG	AGTCCCCAGGCCATTCTTTCCACAGGAAGGTCCCCAGGCCATTCTTTCCACAGGAAG	312795.97	PASS	0	none	0	0	134	1e-6
chr21-044509038-A-*	chr21	44509038	A	*	506	PASS	0	none	0.016538	2	134	0.016538
chr21-044509038-A-C	chr21	44509038	A	C	506	PASS	0	none	0	0	134	1e-6
chr21-044509041-C-*	chr21	44509041	C	*	344	PASS	0	none	0.016538	2	134	0.016538
chr21-044509041-C-A	chr21	44509041	C	A	344	PASS	8.4e-7	nfe	0	0	134	1e-6
chr21-044509431-G-*	chr21	44509431	G	*	8453	PASS	0	none	4.500000000000005e-4	0	120	4.500000000000005e-4
chr21-044509431-G-A	chr21	44509431	G	A	8453	PASS	1.1459e-4	sas	8.9e-5	0	120	1.1459e-4
chr21-044509431-G-C	chr21	44509431	G	C	8453	PASS	4.726e-4	nfe	3.6000000000000035e-4	0	120	4.726e-4
chr21-044509466-GGAGCGGGCGCAGAGGTGTGGGGGAGGGGGCGCAGAGGTGTGGGGGAGGGGGCGCAGAGGTGTGGGTGAGCGGGCGCAGAGGTGTGGGTGAGCGGGCGCAGAGGTGTGGGA-*	chr21	44509466	GGAGCGGGCGCAGAGGTGTGGGGGAGGGGGCGCAGAGGTGTGGGGGAGGGGGCGCAGAGGTGTGGGTGAGCGGGCGCAGAGGTGTGGGTGAGCGGGCGCAGAGGTGTGGGA	*	5267	VQSRTrancheINDEL99.50to99.90	0	none	9.380000000000004e-4	0	58	9.380000000000004e-4
chr21-044509466-GGAGCGGGCGCAGAGGTGTGGGGGAGGGGGCGCAGAGGTGTGGGGGAGGGGGCGCAGAGGTGTGGGTGAGCGGGCGCAGAGGTGTGGGTGAGCGGGCGCAGAGGTGTGGGA-AGAGCGGGCGCAGAGGTGTGGGGGAGGGGGCGCAGAGGTGTGGGGGAGGGGGCGCAGAGGTGTGGGTGAGCGGGCGCAGAGGTGTGGGTGAGCGGGCGCAGAGGTGTGGGA	chr21	44509466	GGAGCGGGCGCAGAGGTGTGGGGGAGGGGGCGCAGAGGTGTGGGGGAGGGGGCGCAGAGGTGTGGGTGAGCGGGCGCAGAGGTGTGGGTGAGCGGGCGCAGAGGTGTGGGA	AGAGCGGGCGCAGAGGTGTGGGGGAGGGGGCGCAGAGGTGTGGGGGAGGGGGCGCAGAGGTGTGGGTGAGCGGGCGCAGAGGTGTGGGTGAGCGGGCGCAGAGGTGTGGGA	5267	VQSRTrancheINDEL99.50to99.90	0	none	8.9e-5	0	58	8.9e-5
chr21-044509466-GGAGCGGGCGCAGAGGTGTGGGGGAGGGGGCGCAGAGGTGTGGGGGAGGGGGCGCAGAGGTGTGGGTGAGCGGGCGCAGAGGTGTGGGTGAGCGGGCGCAGAGGTGTGGGA-G	chr21	44509466	GGAGCGGGCGCAGAGGTGTGGGGGAGGGGGCGCAGAGGTGTGGGGGAGGGGGCGCAGAGGTGTGGGTGAGCGGGCGCAGAGGTGTGGGTGAGCGGGCGCAGAGGTGTGGGA	G	5267	VQSRTrancheINDEL99.50to99.90	8.124e-5	eas	1.27e-4	0	58	1.27e-4
chr21-044509466-GGAGCGGGCGCAGAGGTGTGGGGGAGGGGGCGCAGAGGTGTGGGGGAGGGGGCGCAGAGGTGTGGGTGAGCGGGCGCAGAGGTGTGGGTGAGCGGGCGCAGAGGTGTGGGA-GGAGCGGGCGCAGAGGTGTGGGA	chr21	44509466	GGAGCGGGCGCAGAGGTGTGGGGGAGGGGGCGCAGAGGTGTGGGGGAGGGGGCGCAGAGGTGTGGGTGAGCGGGCGCAGAGGTGTGGGTGAGCGGGCGCAGAGGTGTGGGA	GGAGCGGGCGCAGAGGTGTGGGA	5267	VQSRTrancheINDEL99.50to99.90	0	none	6.999999999999998e-5	0	58	6.999999999999998e-5
chr21-044509466-GGAGCGGGCGCAGAGGTGTGGGGGAGGGGGCGCAGAGGTGTGGGGGAGGGGGCGCAGAGGTGTGGGTGAGCGGGCGCAGAGGTGTGGGTGAGCGGGCGCAGAGGTGTGGGA-GGAGCGGGCGCAGAGGTGTGGGTGAGCGGGCGCAGAGGTGTGGGA	chr21	44509466	GGAGCGGGCGCAGAGGTGTGGGGGAGGGGGCGCAGAGGTGTGGGGGAGGGGGCGCAGAGGTGTGGGTGAGCGGGCGCAGAGGTGTGGGTGAGCGGGCGCAGAGGTGTGGGA	GGAGCGGGCGCAGAGGTGTGGGTGAGCGGGCGCAGAGGTGTGGGA	5267	VQSRTrancheINDEL99.50to99.90	0	none	1.6699999999999994e-4	0	58	1.6699999999999994e-4
chr21-044509466-GGAGCGGGCGCAGAGGTGTGGGGGAGGGGGCGCAGAGGTGTGGGGGAGGGGGCGCAGAGGTGTGGGTGAGCGGGCGCAGAGGTGTGGGTGAGCGGGCGCAGAGGTGTGGGA-TGAGCGGGCGCAGAGGTGTGGGGGAGGGGGCGCAGAGGTGTGGGGGAGGGGGCGCAGAGGTGTGGGTGAGCGGGCGCAGAGGTGTGGGTGAGCGGGCGCAGAGGTGTGGGA	chr21	44509466	GGAGCGGGCGCAGAGGTGTGGGGGAGGGGGCGCAGAGGTGTGGGGGAGGGGGCGCAGAGGTGTGGGTGAGCGGGCGCAGAGGTGTGGGTGAGCGGGCGCAGAGGTGTGGGA	TGAGCGGGCGCAGAGGTGTGGGGGAGGGGGCGCAGAGGTGTGGGGGAGGGGGCGCAGAGGTGTGGGTGAGCGGGCGCAGAGGTGTGGGTGAGCGGGCGCAGAGGTGTGGGA	5267	VQSRTrancheINDEL99.50to99.90	0	none	5.630000000000005e-4	0	58	5.630000000000005e-4
chr21-044509470-CGGGCGCAGAGGTGTGGGGGAGGGGGCGCAGAGGTGTGGGGGAGG-*	chr21	44509470	CGGGCGCAGAGGTGTGGGGGAGGGGGCGCAGAGGTGTGGGGGAGG	*	12712	VQSRTrancheINDEL95.00to96.00	0	none	0.00156499999999999	0	2	0.00156499999999999
chr21-044509470-CGGGCGCAGAGGTGTGGGGGAGGGGGCGCAGAGGTGTGGGGGAGG-AGGGCGCAGAGGTGTGGGGGAGGGGGCGCAGAGGTGTGGGGGAGG	chr21	44509470	CGGGCGCAGAGGTGTGGGGGAGGGGGCGCAGAGGTGTGGGGGAGG	AGGGCGCAGAGGTGTGGGGGAGGGGGCGCAGAGGTGTGGGGGAGG	12712	VQSRTrancheINDEL95.00to96.00	0	none	0	0	2	1e-6
chr21-044509470-CGGGCGCAGAGGTGTGGGGGAGGGGGCGCAGAGGTGTGGGGGAGG-C	chr21	44509470	CGGGCGCAGAGGTGTGGGGGAGGGGGCGCAGAGGTGTGGGGGAGG	C	12712	VQSRTrancheINDEL95.00to96.00	1.1881e-4	nfe	6.999999999999998e-5	1	2	1.1881e-4
chr21-044509470-CGGGCGCAGAGGTGTGGGGGAGGGGGCGCAGAGGTGTGGGGGAGG-CAGGGCGCAGAGGTGTGGGGGAGGGGGCGCAGAGGTGTGGGGGAGG	chr21	44509470	CGGGCGCAGAGGTGTGGGGGAGGGGGCGCAGAGGTGTGGGGGAGG	CAGGGCGCAGAGGTGTGGGGGAGGGGGCGCAGAGGTGTGGGGGAGG	12712	VQSRTrancheINDEL95.00to96.00	0	none	0	0	2	1e-6
chr21-044509470-CGGGCGCAGAGGTGTGGGGGAGGGGGCGCAGAGGTGTGGGGGAGG-CGGGCGCAGAGGTGTGGGGGAGG	chr21	44509470	CGGGCGCAGAGGTGTGGGGGAGGGGGCGCAGAGGTGTGGGGGAGG	CGGGCGCAGAGGTGTGGGGGAGG	12712	VQSRTrancheINDEL95.00to96.00	0	none	0.00117599999999999	0	2	0.00117599999999999
chr21-044509470-CGGGCGCAGAGGTGTGGGGGAGGGGGCGCAGAGGTGTGGGGGAGG-CGGGCGCAGAGGTGTGGGGGAGGGGGCGCAGAGGTGTGGGGGAGGGGGCGCAGAGGTGTGGGGGAGG	chr21	44509470	CGGGCGCAGAGGTGTGGGGGAGGGGGCGCAGAGGTGTGGGGGAGG	CGGGCGCAGAGGTGTGGGGGAGGGGGCGCAGAGGTGTGGGGGAGGGGGCGCAGAGGTGTGGGGGAGG	12712	VQSRTrancheINDEL95.00to96.00	0	none	3.3700000000000044e-4	0	2	3.3700000000000044e-4
chr21-044509470-CGGGCGCAGAGGTGTGGGGGAGGGGGCGCAGAGGTGTGGGGGAGG-CGGGCGCAGAGGTGTGGGGGAGGGGGCGCAGAGGTGTGGGGGAGGGGGCGCAGAGGTGTGGGGGAGGGGGCGCAGAGGTGTGGGGGAGG	chr21	44509470	CGGGCGCAGAGGTGTGGGGGAGGGGGCGCAGAGGTGTGGGGGAGG	CGGGCGCAGAGGTGTGGGGGAGGGGGCGCAGAGGTGTGGGGGAGGGGGCGCAGAGGTGTGGGGGAGGGGGCGCAGAGGTGTGGGGGAGG	12712	VQSRTrancheINDEL95.00to96.00	0	none	1.6699999999999994e-4	0	2	1.6699999999999994e-4
chr21-044509470-CGGGCGCAGAGGTGTGGGGGAGGGGGCGCAGAGGTGTGGGGGAGG-GGGGCGCAGAGGTGTGGGGGAGGGGGCGCAGAGGTGTGGGGGAGG	chr21	44509470	CGGGCGCAGAGGTGTGGGGGAGGGGGCGCAGAGGTGTGGGGGAGG	GGGGCGCAGAGGTGTGGGGGAGGGGGCGCAGAGGTGTGGGGGAGG	12712	VQSRTrancheINDEL95.00to96.00	0	none	4.260000000000005e-4	0	2	4.260000000000005e-4
chr21-044509470-CGGGCGCAGAGGTGTGGGGGAGGGGGCGCAGAGGTGTGGGGGAGG-TGGGCGCAGAGGTGTGGGGGAGGGGGCGCAGAGGTGTGGGGGAGG	chr21	44509470	CGGGCGCAGAGGTGTGGGGGAGGGGGCGCAGAGGTGTGGGGGAGG	TGGGCGCAGAGGTGTGGGGGAGGGGGCGCAGAGGTGTGGGGGAGG	12712	VQSRTrancheINDEL95.00to96.00	0	none	2.2000000000000003e-5	0	2	2.2000000000000003e-5
chr21-044509471-G-*	chr21	44509471	G	*	527	PASS	0	none	0.003142	1	110	0.003142
chr21-044509471-G-A	chr21	44509471	G	A	527	PASS	2.348e-5	nfe	2.2000000000000003e-5	0	110	2.348e-5
chr21-044509471-G-GCACTCTCCCT	chr21	44509471	G	GCACTCTCCCT	527	PASS	0	none	0	0	110	1e-6
chr21-044509474-C-*	chr21	44509474	C	*	2479	PASS	0	none	0.003134	1	12	0.003134
chr21-044509474-C-T	chr21	44509474	C	T	2479	PASS	3.3313e-4	nfe	3.150000000000005e-4	0	12	3.3313e-4
chr21-044509479-A-*	chr21	44509479	A	*	157	VQSRTrancheSNP99.90to99.95	0	none	0.003133	1	2	0.003133
chr21-044509479-A-G	chr21	44509479	A	G	157	VQSRTrancheSNP99.90to99.95	0.0012332	eas	8.9e-5	0	2	0.0012332
chr21-044509484-T-*	chr21	44509484	T	*	543	PASS	0	none	0.003133	1	2	0.003133
chr21-044509484-T-G	chr21	44509484	T	G	543	PASS	0.0040045	sas	3.590000000000004e-4	0	2	0.0040045
chr21-044509485-GGGGGAGGGGGCGCAGA-*	chr21	44509485	GGGGGAGGGGGCGCAGA	*	16468	VQSRTrancheINDEL99.50to99.90	0	none	0.003118	1	120	0.003118
chr21-044509485-GGGGGAGGGGGCGCAGA-AGGGGAGGGGGCGCAGA	chr21	44509485	GGGGGAGGGGGCGCAGA	AGGGGAGGGGGCGCAGA	16468	VQSRTrancheINDEL99.50to99.90	0	none	0	0	120	1e-6
chr21-044509485-GGGGGAGGGGGCGCAGA-G	chr21	44509485	GGGGGAGGGGGCGCAGA	G	16468	VQSRTrancheINDEL99.50to99.90	0.0010721	nfe	6.330000000000003e-4	0	120	0.0010721
chr21-044509486-G-*	chr21	44509486	G	*	30	PASS	0	none	0.00393	1	118	0.00393
chr21-044509486-G-A	chr21	44509486	G	A	30	PASS	0	none	0	0	118	1e-6
chr21-044509488-GGAGGGGGCGCAGAGGTGTGGGGGAGGGGGCGCAGAGGTGTGGGT-*	chr21	44509488	GGAGGGGGCGCAGAGGTGTGGGGGAGGGGGCGCAGAGGTGTGGGT	*	3324	VQSRTrancheINDEL99.50to99.90	0	none	0.003925	1	74	0.003925
chr21-044509488-GGAGGGGGCGCAGAGGTGTGGGGGAGGGGGCGCAGAGGTGTGGGT-AGAGGGGGCGCAGAGGTGTGGGGGAGGGGGCGCAGAGGTGTGGGT	chr21	44509488	GGAGGGGGCGCAGAGGTGTGGGGGAGGGGGCGCAGAGGTGTGGGT	AGAGGGGGCGCAGAGGTGTGGGGGAGGGGGCGCAGAGGTGTGGGT	3324	VQSRTrancheINDEL99.50to99.90	0	none	3.6999999999999985e-5	0	74	3.6999999999999985e-5
chr21-044509488-GGAGGGGGCGCAGAGGTGTGGGGGAGGGGGCGCAGAGGTGTGGGT-G	chr21	44509488	GGAGGGGGCGCAGAGGTGTGGGGGAGGGGGCGCAGAGGTGTGGGT	G	3324	VQSRTrancheINDEL99.50to99.90	4.721e-5	sas	3.6999999999999985e-5	0	74	4.721e-5
chr21-044509488-GGAGGGGGCGCAGAGGTGTGGGGGAGGGGGCGCAGAGGTGTGGGT-TGAGGGGGCGCAGAGGTGTGGGGGAGGGGGCGCAGAGGTGTGGGT	chr21	44509488	GGAGGGGGCGCAGAGGTGTGGGGGAGGGGGCGCAGAGGTGTGGGT	TGAGGGGGCGCAGAGGTGTGGGGGAGGGGGCGCAGAGGTGTGGGT	3324	VQSRTrancheINDEL99.50to99.90	0	none	2.5100000000000014e-4	0	74	2.5100000000000014e-4
chr21-044509490-AG-*	chr21	44509490	AG	*	560	VQSRTrancheINDEL99.50to99.90	0	none	0.004019	1	2	0.004019
chr21-044509490-AG-A	chr21	44509490	AG	A	560	VQSRTrancheINDEL99.50to99.90	0	none	0	0	2	1e-6
chr21-044509490-AG-GG	chr21	44509490	AG	GG	560	VQSRTrancheINDEL99.50to99.90	0	none	3.590000000000004e-4	0	2	3.590000000000004e-4
chr21-044509492-GGGGCGCAGAGGTGTGGGGGAGGGGGCGCAGAGGTGTGGGTGAGC-*	chr21	44509492	GGGGCGCAGAGGTGTGGGGGAGGGGGCGCAGAGGTGTGGGTGAGC	*	5423	PASS	0	none	0.004025	1	60	0.004025
chr21-044509492-GGGGCGCAGAGGTGTGGGGGAGGGGGCGCAGAGGTGTGGGTGAGC-CGGGCGCAGAGGTGTGGGGGAGGGGGCGCAGAGGTGTGGGTGAGC	chr21	44509492	GGGGCGCAGAGGTGTGGGGGAGGGGGCGCAGAGGTGTGGGTGAGC	CGGGCGCAGAGGTGTGGGGGAGGGGGCGCAGAGGTGTGGGTGAGC	5423	PASS	0	none	0.00146999999999999	0	60	0.00146999999999999
chr21-044509492-GGGGCGCAGAGGTGTGGGGGAGGGGGCGCAGAGGTGTGGGTGAGC-G	chr21	44509492	GGGGCGCAGAGGTGTGGGGGAGGGGGCGCAGAGGTGTGGGTGAGC	G	5423	PASS	1.49e-6	nfe	0	0	60	1.49e-6
chr21-044509494-GGC-*	chr21	44509494	GGC	*	198.97	VQSRTrancheINDEL97.00to99.00	0	none	0.002534	1	52	0.002534
chr21-044509494-GGC-G	chr21	44509494	GGC	G	198.97	VQSRTrancheINDEL97.00to99.00	1.589e-5	eas	9e-6	0	52	1.589e-5
chr21-044509496-C-*	chr21	44509496	C	*	9781	PASS	0	none	0.002582	1	22	0.002582
chr21-044509496-C-G	chr21	44509496	C	G	9781	PASS	0	none	6.999999999999998e-5	0	22	6.999999999999998e-5
chr21-044509496-C-T	chr21	44509496	C	T	9781	PASS	0.0096792	afr	0.002682	0	22	0.0096792
chr21-044509497-G-*	chr21	44509497	G	*	258	VQSRTrancheSNP99.90to99.95	0	none	0.002506	1	2	0.002506
chr21-044509497-G-A	chr21	44509497	G	A	258	VQSRTrancheSNP99.90to99.95	0	none	2.2000000000000003e-5	0	2	2.2000000000000003e-5
chr21-044509498-C-*	chr21	44509498	C	*	60	PASS	0	none	0.002513	1	106	0.002513
chr21-044509498-C-A	chr21	44509498	C	A	60	PASS	0	none	0	0	106	1e-6
chr21-044509499-AGAGGTGTGGGGGAGGGGGCG-*	chr21	44509499	AGAGGTGTGGGGGAGGGGGCG	*	189	VQSRTrancheINDEL99.50to99.90	0	none	0.002506	1	2	0.002506
chr21-044509499-AGAGGTGTGGGGGAGGGGGCG-A	chr21	44509499	AGAGGTGTGGGGGAGGGGGCG	A	189	VQSRTrancheINDEL99.50to99.90	1.0315e-4	sas	0	0	2	1.0315e-4
chr21-044509499-AGAGGTGTGGGGGAGGGGGCG-CGAGGTGTGGGGGAGGGGGCG	chr21	44509499	AGAGGTGTGGGGGAGGGGGCG	CGAGGTGTGGGGGAGGGGGCG	189	VQSRTrancheINDEL99.50to99.90	0	none	0	0	2	1e-6
chr21-044509501-A-*	chr21	44509501	A	*	6152	VQSRTrancheSNP99.80to99.90	0	none	0.002531	1	2	0.002531
chr21-044509501-A-C	chr21	44509501	A	C	6152	VQSRTrancheSNP99.80to99.90	0	none	0	0	2	1e-6
chr21-044509501-A-G	chr21	44509501	A	G	6152	VQSRTrancheSNP99.80to99.90	0.071046	sas	0.006399	0	2	0.071046
chr21-044509501-A-T	chr21	44509501	A	T	6152	VQSRTrancheSNP99.80to99.90	0	none	8.9e-5	0	2	8.9e-5
chr21-044509504-TGTGGGG-*	chr21	44509504	TGTGGGG	*	17063	PASS	0	none	0.00176199999999999	1	2	0.00176199999999999
chr21-044509504-TGTGGGG-GGTGGGG	chr21	44509504	TGTGGGG	GGTGGGG	17063	PASS	0	none	4.260000000000005e-4	0	2	4.260000000000005e-4
chr21-044509504-TGTGGGG-T	chr21	44509504	TGTGGGG	T	17063	PASS	0.014994	nfe	7.240000000000005e-4	0	2	0.014994
chr21-044509506-T-*	chr21	44509506	T	*	13632	VQSRTrancheSNP99.80to99.90	0	none	0.002656	1	2	0.002656
chr21-044509506-T-G	chr21	44509506	T	G	13632	VQSRTrancheSNP99.80to99.90	0.09548	sas	0.01336199999999999	0	2	0.09548
chr21-044509510-G-*	chr21	44509510	G	*	703	VQSRTrancheSNP99.90to99.95	0	none	0.002661	1	74	0.002661
chr21-044509510-G-A	chr21	44509510	G	A	703	VQSRTrancheSNP99.90to99.95	0	none	0	0	74	1e-6
chr21-044509510-G-T	chr21	44509510	G	T	703	VQSRTrancheSNP99.90to99.95	9.614e-5	sas	1.47e-4	0	74	1.47e-4
chr21-044509512-A-*	chr21	44509512	A	*	5009	VQSRTrancheSNP99.80to99.90	0	none	0.00173699999999999	1	6	0.00173699999999999
chr21-044509512-A-C	chr21	44509512	A	C	5009	VQSRTrancheSNP99.80to99.90	0.00062691000000000005	eas	7.010000000000006e-4	0	6	7.010000000000006e-4
chr21-044509512-A-G	chr21	44509512	A	G	5009	VQSRTrancheSNP99.80to99.90	0.0048945	sas	0.006606	0	6	0.006606
chr21-044509512-A-T	chr21	44509512	A	T	5009	VQSRTrancheSNP99.80to99.90	0	none	0	0	6	1e-6
chr21-044509514-GGGGCGCAGAGGTGTGGGTGAGCGGGCGCAGAGGTGTGGGTGAGC-*	chr21	44509514	GGGGCGCAGAGGTGTGGGTGAGCGGGCGCAGAGGTGTGGGTGAGC	*	27615	PASS	0	none	0.00171599999999999	1	76	0.00171599999999999
chr21-044509514-GGGGCGCAGAGGTGTGGGTGAGCGGGCGCAGAGGTGTGGGTGAGC-CGGGCGCAGAGGTGTGGGTGAGCGGGCGCAGAGGTGTGGGTGAGC	chr21	44509514	GGGGCGCAGAGGTGTGGGTGAGCGGGCGCAGAGGTGTGGGTGAGC	CGGGCGCAGAGGTGTGGGTGAGCGGGCGCAGAGGTGTGGGTGAGC	27615	PASS	0	none	0.00134899999999999	0	76	0.00134899999999999
chr21-044509514-GGGGCGCAGAGGTGTGGGTGAGCGGGCGCAGAGGTGTGGGTGAGC-G	chr21	44509514	GGGGCGCAGAGGTGTGGGTGAGCGGGCGCAGAGGTGTGGGTGAGC	G	27615	PASS	0	none	2.2000000000000003e-5	0	76	2.2000000000000003e-5
chr21-044509514-GGGGCGCAGAGGTGTGGGTGAGCGGGCGCAGAGGTGTGGGTGAGC-GGGGCGCAGAGGTGTGGGTGAGC	chr21	44509514	GGGGCGCAGAGGTGTGGGTGAGCGGGCGCAGAGGTGTGGGTGAGC	GGGGCGCAGAGGTGTGGGTGAGC	27615	PASS	0	none	0.00117899999999999	0	76	0.00117899999999999
chr21-044509514-GGGGCGCAGAGGTGTGGGTGAGCGGGCGCAGAGGTGTGGGTGAGC-GGGGCGCAGAGGTGTGGGTGAGCGGGCGCAGAGGTGTGGGTGAGCGGGCGCAGAGGTGTGGGTGAGC	chr21	44509514	GGGGCGCAGAGGTGTGGGTGAGCGGGCGCAGAGGTGTGGGTGAGC	GGGGCGCAGAGGTGTGGGTGAGCGGGCGCAGAGGTGTGGGTGAGCGGGCGCAGAGGTGTGGGTGAGC	27615	PASS	0	none	1.6699999999999994e-4	0	76	1.6699999999999994e-4
chr21-044509514-GGGGCGCAGAGGTGTGGGTGAGCGGGCGCAGAGGTGTGGGTGAGC-GGGGCGCAGAGGTGTGGGTGAGCGGGCGCAGAGGTGTGGGTGAGCGGGCGCAGAGGTGTGGGTGAGCGGGCGCAGAGGTGTGGGTGAGC	chr21	44509514	GGGGCGCAGAGGTGTGGGTGAGCGGGCGCAGAGGTGTGGGTGAGC	GGGGCGCAGAGGTGTGGGTGAGCGGGCGCAGAGGTGTGGGTGAGCGGGCGCAGAGGTGTGGGTGAGCGGGCGCAGAGGTGTGGGTGAGC	27615	PASS	0	none	0	0	76	1e-6
chr21-044509514-GGGGCGCAGAGGTGTGGGTGAGCGGGCGCAGAGGTGTGGGTGAGC-GGGGCGCAGAGGTGTGGGTGAGCGGGCGCAGAGGTGTGGGTGAGCGGGCGCAGAGGTGTGGGTGAGCGGGCGCAGAGGTGTGGGTGAGCGGGCGCAGAGGTGTGGGTGAGC	chr21	44509514	GGGGCGCAGAGGTGTGGGTGAGCGGGCGCAGAGGTGTGGGTGAGC	GGGGCGCAGAGGTGTGGGTGAGCGGGCGCAGAGGTGTGGGTGAGCGGGCGCAGAGGTGTGGGTGAGCGGGCGCAGAGGTGTGGGTGAGCGGGCGCAGAGGTGTGGGTGAGC	27615	PASS	0	none	9e-6	0	76	9e-6
chr21-044509694-G-A	chr21	44509694	G	A	288	PASS	3.102e-5	sas	0	0	76	3.102e-5
chr21-044509694-G-T	chr21	44509694	G	T	288	PASS	0	none	0	1	76	1e-6
chr21-044519030-GTTTT-*	chr21	44519030	GTTTT	*	47660	VQSRTrancheINDEL95.00to96.00	0	none	1.87e-4	0	0	1.87e-4
chr21-044519030-GTTTT-G	chr21	44519030	GTTTT	G	47660	VQSRTrancheINDEL95.00to96.00	0	none	9e-6	0	0	9e-6
chr21-044519030-GTTTT-GCTTTT	chr21	44519030	GTTTT	GCTTTT	47660	VQSRTrancheINDEL95.00to96.00	0	none	0	0	0	1e-6
chr21-044519030-GTTTT-GT	chr21	44519030	GTTTT	GT	47660	VQSRTrancheINDEL95.00to96.00	0	none	9e-6	0	0	9e-6
chr21-044519030-GTTTT-GTT	chr21	44519030	GTTTT	GTT	47660	VQSRTrancheINDEL95.00to96.00	0	none	0	0	0	1e-6
chr21-044519030-GTTTT-GTTT	chr21	44519030	GTTTT	GTTT	47660	VQSRTrancheINDEL95.00to96.00	0	none	0.005653	0	0	0.005653
chr21-044519030-GTTTT-GTTTTT	chr21	44519030	GTTTT	GTTTTT	47660	VQSRTrancheINDEL95.00to96.00	0	none	0.02548500000000001	0	0	0.02548500000000001
chr21-044519030-GTTTT-GTTTTTT	chr21	44519030	GTTTT	GTTTTTT	47660	VQSRTrancheINDEL95.00to96.00	0	none	3.590000000000004e-4	0	0	3.590000000000004e-4
chr21-044519030-GTTTT-GTTTTTTT	chr21	44519030	GTTTT	GTTTTTTT	47660	VQSRTrancheINDEL95.00to96.00	0	none	0	0	0	1e-6
chr21-044519030-GTTTT-GTTTTTTTT	chr21	44519030	GTTTT	GTTTTTTTT	47660	VQSRTrancheINDEL95.00to96.00	0	none	0	0	0	1e-6
chr21-044519030-GTTTT-TTTTT	chr21	44519030	GTTTT	TTTTT	47660	VQSRTrancheINDEL95.00to96.00	0	none	5.2999999999999994e-5	0	0	5.2999999999999994e-5
chr21-044519311-T-A	chr21	44519311	T	A	64592	PASS	0	none	9e-6	0	0	9e-6
chr21-044519311-T-G	chr21	44519311	T	G	64592	PASS	0.28434	afr	0.031541	0	0	0.28434
chr21-044522143-G-A	chr21	44522143	G	A	318737	PASS	0.01447	nfe	0.00854799999999998	2	134	0.01447
chr21-044522228-A-G	chr21	44522228	A	G	26184534	PASS	0.92007	eas	0.8725350000000004	112	134	0.92007
chr21-044525765-G-C	chr21	44525765	G	C	1395094	PASS	0.070155	nfe	0.043798	13	134	0.070155
chr21-044525865-G-A	chr21	44525865	G	A	74294	PASS	2.377e-5	afr	0	0	134	2.377e-5
chr21-044525865-G-C	chr21	44525865	G	C	74294	PASS	0.0058899	nfe	0.00254	4	134	0.0058899
chr21-044525995-ATGG-A	chr21	44525995	ATGG	A	37550.97	PASS	0.0043249	nfe	0.002314	1	134	0.0043249
chr21-044527168-G-A	chr21	44527168	G	A	181872	PASS	1.157e-5	amr	3.6999999999999985e-5	0	134	3.6999999999999985e-5
chr21-044527168-G-T	chr21	44527168	G	T	181872	PASS	0.024202	mid	0.007612	1	134	0.024202
chr21-044527228-C-T	chr21	44527228	C	T	201073	PASS	0.057232	afr	0.006913	1	134	0.057232
chr21-044527584-G-A	chr21	44527584	G	A	333030	PASS	0.060532	afr	0.01105199999999999	1	134	0.060532
chr21-044528647-G-C	chr21	44528647	G	C	97631	PASS	0.03923	afr	0.004365	1	134	0.03923
chr21-044529656-A-G	chr21	44529656	A	G	737464	PASS	0.3318	afr	0.04707900000000001	3	134	0.3318
chr21-044529758-A-G	chr21	44529758	A	G	1101906	PASS	0.29177	afr	0.04302400000000001	2	134	0.29177
chr21-044529920-G-A	chr21	44529920	G	A	100452	PASS	0.020425	mid	0.002816	1	134	0.020425
chr21-044529979-C-G	chr21	44529979	C	G	125414	PASS	0.038663	afr	0.004237	1	134	0.038663
chr21-044530925-A-G	chr21	44530925	A	G	1317071	PASS	0.33415	afr	0.04788	3	134	0.33415
chr21-044530969-G-A	chr21	44530969	G	A	106876	PASS	0.018749	mid	0.002791	1	134	0.018749
chr21-044531203-A-G	chr21	44531203	A	G	769148	PASS	0.28358	afr	0.036657	2	134	0.28358
chr21-044531235-T-C	chr21	44531235	T	C	642245	PASS	0.27787	afr	0.036497	2	134	0.27787
chr21-044531277-C-T	chr21	44531277	C	T	129883	PASS	0.028142	mid	0.00787199999999998	1	134	0.028142
chr21-044533671-G-A	chr21	44533671	G	A	29131	PASS	0.001657	afr	5.870000000000004e-4	1	134	0.001657
chr21-044533884-C-T	chr21	44533884	C	T	227995	PASS	0.020353	mid	0.004339	1	134	0.020353
chr21-044533935-G-A	chr21	44533935	G	A	165622	PASS	0.020249	mid	0.004365	1	134	0.020249
chr21-044533935-G-C	chr21	44533935	G	C	165622	PASS	1.098e-5	nfe	9e-6	0	134	1.098e-5
chr21-044533950-C-G	chr21	44533950	C	G	6771	PASS	0.0016239	eas	0.0020830000000000002	0	8	0.0020830000000000002
chr21-044533950-C-T	chr21	44533950	C	T	6771	PASS	0.0011756	eas	3.6999999999999985e-5	0	8	0.0011756
chr21-044533963-A-G	chr21	44533963	A	G	28180	PASS	0	none	9e-6	0	12	9e-6
chr21-044533963-A-T	chr21	44533963	A	T	28180	PASS	0.032244	eas	0.00872699999999999	3	12	0.032244
chr21-044533969-C-G	chr21	44533969	C	G	15123	PASS	0.010948	eas	0.005244	1	12	0.010948
chr21-044533969-C-T	chr21	44533969	C	T	15123	PASS	2.513e-5	amr	9e-6	0	12	2.513e-5
chr21-044533983-G-A	chr21	44533983	G	A	92140	PASS	0.01621	mid	0.002816	1	134	0.01621
chr21-044539214-A-C	chr21	44539214	A	C	31036736	PASS	0.71722	afr	0.6426010000000006	87	134	0.71722
chr21-044539312-G-A	chr21	44539312	G	A	61517278	PASS	0.74615	afr	0.6376470000000006	87	134	0.74615
chr21-044539314-G-A	chr21	44539314	G	A	406063	PASS	0.020273	mid	0.00388	1	134	0.020273
chr21-044539314-G-T	chr21	44539314	G	T	406063	PASS	7.2e-7	nfe	9e-6	0	134	9e-6
chr21-044539373-C-A	chr21	44539373	C	A	1176182	PASS	2.5279e-4	eas	2.2000000000000003e-5	0	134	2.5279e-4
chr21-044539373-C-G	chr21	44539373	C	G	1176182	PASS	0.011932	nfe	0.01149599999999998	1	134	0.011932
chr21-044539429-C-T	chr21	44539429	C	T	109979544	PASS	0.87361	sas	0.8359890000000004	101	134	0.87361
chr21-044539503-G-A	chr21	44539503	G	A	82418513	PASS	0.70379	afr	0.6287950000000004	85	134	0.70379
chr21-044539566-C-*	chr21	44539566	C	*	870756	PASS	0	none	0.00164499999999999	0	134	0.00164499999999999
chr21-044539566-C-T	chr21	44539566	C	T	870756	PASS	0.024079	mid	0.004697	1	134	0.024079
chr21-044539599-G-*	chr21	44539599	G	*	1220322	PASS	0	none	0.00159599999999999	0	134	0.00159599999999999
chr21-044539599-G-A	chr21	44539599	G	A	1220322	PASS	0.014289	nfe	0.007769	4	134	0.014289
chr21-044539641-A-*	chr21	44539641	A	*	842	VQSRTrancheSNP99.90to99.95	0	none	0.00159499999999999	0	130	0.00159499999999999
chr21-044539641-A-C	chr21	44539641	A	C	842	VQSRTrancheSNP99.90to99.95	1.584e-5	sas	2.09e-4	1	130	2.09e-4
chr21-044539673-A-ATG	chr21	44539673	A	ATG	144309347.97	PASS	0.70296	afr	0.6273870000000004	85	134	0.70296
chr21-044539674-ATC-A	chr21	44539674	ATC	A	145524964.97	VQSRTrancheINDEL95.00to96.00	0.703	afr	0.6273870000000004	85	134	0.703
chr21-044539850-C-T	chr21	44539850	C	T	101931763	VQSRTrancheSNP99.80to99.90	0.6965	afr	0.6247070000000003	85	134	0.6965
chr21-044539938-G-A	chr21	44539938	G	A	971161	PASS	0.079936	afr	0.005493	1	134	0.079936
chr21-044540035-G-A	chr21	44540035	G	A	82936738	PASS	0.74672	afr	0.6324490000000005	85	134	0.74672
chr21-044540062-T-*	chr21	44540062	T	*	756969	PASS	0	none	0	0	134	1e-6
chr21-044540062-T-G	chr21	44540062	T	G	756969	PASS	0.020928	mid	0.006396	1	134	0.020928
chr21-044540129-C-T	chr21	44540129	C	T	572900	PASS	0.020564	afr	0.005493	1	134	0.020564
chr21-044540224-CTGAGTGTGTGAG-*	chr21	44540224	CTGAGTGTGTGAG	*	294595.97	PASS	0	none	9e-6	0	134	9e-6
chr21-044540224-CTGAGTGTGTGAG-C	chr21	44540224	CTGAGTGTGTGAG	C	294595.97	PASS	4.939e-5	eas	0	0	134	4.939e-5
chr21-044540224-CTGAGTGTGTGAG-CTGAGTGAGTGTGTGAG	chr21	44540224	CTGAGTGTGTGAG	CTGAGTGAGTGTGTGAG	294595.97	PASS	0	none	0.003626	1	134	0.003626
chr21-044540234-G-*	chr21	44540234	G	*	386492	PASS	0	none	7.099999999999998e-5	0	134	7.099999999999998e-5
chr21-044540234-G-A	chr21	44540234	G	A	386492	PASS	0.018695	sas	0.006706	1	134	0.018695
chr21-044540262-T-*	chr21	44540262	T	*	168659	PASS	0	none	9e-6	0	134	9e-6
chr21-044540262-T-C	chr21	44540262	T	C	168659	PASS	0.012787	mid	0.003626	1	134	0.012787
chr21-044550242-C-G	chr21	44550242	C	G	792	VQSRTrancheSNP99.80to99.90	7.86e-6	nfe	9e-6	0	8	9e-6
chr21-044550242-C-T	chr21	44550242	C	T	792	VQSRTrancheSNP99.80to99.90	5.3115e-4	sas	0	0	8	5.3115e-4
chr21-044550243-G-GA	chr21	44550243	G	GA	1867.97	VQSRTrancheINDEL97.00to99.00	2.7647e-4	sas	5.39e-4	0	8	5.39e-4
chr21-044550246-G-C	chr21	44550246	G	C	1868	VQSRTrancheSNP99.80to99.90	2.7321e-4	sas	5.160000000000003e-4	0	8	5.160000000000003e-4
chr21-044550316-C-*	chr21	44550316	C	*	19127	VQSRTrancheSNP99.80to99.90	0	none	9e-6	0	60	9e-6
chr21-044550316-C-T	chr21	44550316	C	T	19127	VQSRTrancheSNP99.80to99.90	0.046956	eas	0.004229	1	60	0.046956
chr21-044550348-G-A	chr21	44550348	G	A	1409624	VQSRTrancheSNP99.80to99.90	0.33331	eas	0.13495800000000002	20	114	0.33331
chr21-044550404-C-G	chr21	44550404	C	G	5338665	ExcessHet	0.42326	amr	0.3286909999999996	57	132	0.42326
chr21-044550420-A-G	chr21	44550420	A	G	5936542	ExcessHet	0.42461	amr	0.33007799999999965	57	130	0.42461
chr21-044550435-A-G	chr21	44550435	A	G	10454	VQSRTrancheSNP99.90to99.95	0.0017205	afr	0.00137499999999999	0	132	0.0017205
chr21-044550492-C-A	chr21	44550492	C	A	5972039	ExcessHet	0.39177	amr	0.3229819999999994	58	134	0.39177
chr21-044550492-C-T	chr21	44550492	C	T	5972039	ExcessHet	3.7677e-4	mid	7.099999999999998e-5	0	134	3.7677e-4
chr21-044550501-A-C	chr21	44550501	A	C	5640493	ExcessHet	0.38433	amr	0.3230629999999994	58	134	0.38433
chr21-044550523-C-G	chr21	44550523	C	G	4290426	ExcessHet	0.30526	amr	0.31602299999999983	57	132	0.31602299999999983
chr21-044550523-C-T	chr21	44550523	C	T	4290426	ExcessHet	3.295e-5	nfe	0	0	132	3.295e-5
chr21-044550534-A-G	chr21	44550534	A	G	2802357	ExcessHet	0.18803	amr	0.29245899999999947	55	130	0.29245899999999947
chr21-044550600-C-T	chr21	44550600	C	T	8693823	PASS	0.39814	eas	0.200749	30	134	0.39814
chr21-044550687-G-A	chr21	44550687	G	A	1240708	PASS	0.024562	nfe	0.01611700000000001	5	134	0.024562
chr21-044550766-C-G	chr21	44550766	C	G	326399	PASS	0.018636	mid	0.002917	1	134	0.018636
chr21-044550835-C-T	chr21	44550835	C	T	22168722	PASS	0.39763	eas	0.20873	29	134	0.39763
chr21-044550876-ACTTGCAGCAGACAGG-A	chr21	44550876	ACTTGCAGCAGACAGG	A	29089027.97	VQSRTrancheINDEL99.00to99.50	0.39829	eas	0.192636	29	134	0.39829
chr21-044550890-G-*	chr21	44550890	G	*	3578	VQSRTrancheSNP99.80to99.90	0	none	0.192636	29	134	0.192636
chr21-044550890-G-A	chr21	44550890	G	A	3578	VQSRTrancheSNP99.80to99.90	0	none	0	0	134	1e-6
chr21-044550891-G-*	chr21	44550891	G	*	4202	PASS	0	none	0.192636	29	134	0.192636
chr21-044550891-G-T	chr21	44550891	G	T	4202	PASS	0	none	0	0	134	1e-6
chr21-044550929-G-A	chr21	44550929	G	A	92821659	PASS	0.72538	sas	0.6115790000000001	85	134	0.72538
chr21-044551037-C-T	chr21	44551037	C	T	1370518	PASS	0.015004	nfe	0.00828799999999999	3	134	0.015004
chr21-044551110-C-*	chr21	44551110	C	*	43148390	PASS	0	none	0	0	134	1e-6
chr21-044551110-C-G	chr21	44551110	C	G	43148390	PASS	0.39792	eas	0.199132	29	134	0.39792
chr21-044551135-C-*	chr21	44551135	C	*	45463664	PASS	0	none	0	0	134	1e-6
chr21-044551135-C-G	chr21	44551135	C	G	45463664	PASS	0.40046	eas	0.198943	29	134	0.40046
chr21-044551140-G-*	chr21	44551140	G	*	42014034	PASS	0	none	0	0	134	1e-6
chr21-044551140-G-T	chr21	44551140	G	T	42014034	PASS	0.4006	eas	0.198916	29	134	0.4006
chr21-044551416-T-C	chr21	44551416	T	C	17824261	PASS	0.40429	eas	0.194091	29	134	0.40429
chr21-044551474-A-C	chr21	44551474	A	C	5271716	PASS	0.074952	mid	0.066193	6	134	0.074952
chr21-044551497-AGTGAGTGAGTGTGTGTGTGAGTGT-*	chr21	44551497	AGTGAGTGAGTGTGTGTGTGAGTGT	*	64704338	VQSRTrancheINDEL97.00to99.00	0	none	0	0	134	1e-6
chr21-044551497-AGTGAGTGAGTGTGTGTGTGAGTGT-A	chr21	44551497	AGTGAGTGAGTGTGTGTGTGAGTGT	A	64704338	VQSRTrancheINDEL97.00to99.00	1.724e-5	sas	0	0	134	1.724e-5
chr21-044551497-AGTGAGTGAGTGTGTGTGTGAGTGT-AGTGAGTGAATGTGTGAGTGAGTGTGTGTGTGAGTGT	chr21	44551497	AGTGAGTGAGTGTGTGTGTGAGTGT	AGTGAGTGAATGTGTGAGTGAGTGTGTGTGTGAGTGT	64704338	VQSRTrancheINDEL97.00to99.00	0	none	0	0	134	1e-6
chr21-044551497-AGTGAGTGAGTGTGTGTGTGAGTGT-AGTGAGTGAGTGAGTGAGTGAGTGTGTGAGTGAGTGTGTGTGTGAGTGT	chr21	44551497	AGTGAGTGAGTGTGTGTGTGAGTGT	AGTGAGTGAGTGAGTGAGTGAGTGTGTGAGTGAGTGTGTGTGTGAGTGT	64704338	VQSRTrancheINDEL97.00to99.00	0	none	0.002791	0	134	0.002791
chr21-044551497-AGTGAGTGAGTGTGTGTGTGAGTGT-AGTGAGTGAGTGAGTGTGTGAGTGAGTGTGTGTGTGAGTGT	chr21	44551497	AGTGAGTGAGTGTGTGTGTGAGTGT	AGTGAGTGAGTGAGTGTGTGAGTGAGTGTGTGTGTGAGTGT	64704338	VQSRTrancheINDEL97.00to99.00	0	none	0	0	134	1e-6
chr21-044551497-AGTGAGTGAGTGTGTGTGTGAGTGT-AGTGAGTGAGTGTGTGAGTGAGTGTGTGAGTGAGTGTGTGTGTGAGTGT	chr21	44551497	AGTGAGTGAGTGTGTGTGTGAGTGT	AGTGAGTGAGTGTGTGAGTGAGTGTGTGAGTGAGTGTGTGTGTGAGTGT	64704338	VQSRTrancheINDEL97.00to99.00	0	none	2.2000000000000003e-5	0	134	2.2000000000000003e-5
chr21-044551497-AGTGAGTGAGTGTGTGTGTGAGTGT-AGTGAGTGAGTGTGTGAGTGAGTGTGTGTGTGAGTGT	chr21	44551497	AGTGAGTGAGTGTGTGTGTGAGTGT	AGTGAGTGAGTGTGTGAGTGAGTGTGTGTGTGAGTGT	64704338	VQSRTrancheINDEL97.00to99.00	0	none	0.7754760000000005	109	134	0.7754760000000005
chr21-044551497-AGTGAGTGAGTGTGTGTGTGAGTGT-AGTGAGTGT	chr21	44551497	AGTGAGTGAGTGTGTGTGTGAGTGT	AGTGAGTGT	64704338	VQSRTrancheINDEL97.00to99.00	0	none	0	0	134	1e-6
chr21-044551497-AGTGAGTGAGTGTGTGTGTGAGTGT-AGTGAGTGTGTGAGTGAGTGTGTGTGTGAGTGT	chr21	44551497	AGTGAGTGAGTGTGTGTGTGAGTGT	AGTGAGTGTGTGAGTGAGTGTGTGTGTGAGTGT	64704338	VQSRTrancheINDEL97.00to99.00	0	none	0.006577	0	134	0.006577
chr21-044551497-AGTGAGTGAGTGTGTGTGTGAGTGT-TGTGAGTGAGTGTGTGTGTGAGTGT	chr21	44551497	AGTGAGTGAGTGTGTGTGTGAGTGT	TGTGAGTGAGTGTGTGTGTGAGTGT	64704338	VQSRTrancheINDEL97.00to99.00	0	none	3.6999999999999985e-5	0	134	3.6999999999999985e-5
chr21-044551501-AGTGAGTGTGTGT-*	chr21	44551501	AGTGAGTGTGTGT	*	25803.97	VQSRTrancheINDEL99.50to99.90	0	none	9e-6	0	134	9e-6
chr21-044551501-AGTGAGTGTGTGT-A	chr21	44551501	AGTGAGTGTGTGT	A	25803.97	VQSRTrancheINDEL99.50to99.90	0.0051786	amr	0.00249	0	134	0.0051786
chr21-044551501-AGTGAGTGTGTGT-AGTGAGTGAGTGAGTGAGTGTGTGAGTGTGTGT	chr21	44551501	AGTGAGTGTGTGT	AGTGAGTGAGTGAGTGAGTGTGTGAGTGTGTGT	25803.97	VQSRTrancheINDEL99.50to99.90	0	none	0	1	134	1e-6
chr21-044551501-AGTGAGTGTGTGT-AGTGAGTGTGTGAGTGAGTGTGTGTGTGAGTGTGTGAGTGTGTGT	chr21	44551501	AGTGAGTGTGTGT	AGTGAGTGTGTGAGTGAGTGTGTGTGTGAGTGTGTGAGTGTGTGT	25803.97	VQSRTrancheINDEL99.50to99.90	0	none	9e-6	0	134	9e-6
chr21-044551509-T-*	chr21	44551509	T	*	71758.97	VQSRTrancheINDEL99.50to99.90	0	none	0.00254	0	132	0.00254
chr21-044551509-T-TGTGAGTGA	chr21	44551509	T	TGTGAGTGA	71758.97	VQSRTrancheINDEL99.50to99.90	0.0018414	nfe	0.00139899999999999	1	132	0.0018414
chr21-044551517-A-*	chr21	44551517	A	*	112043	VQSRTrancheINDEL99.50to99.90	0	none	9e-6	0	134	9e-6
chr21-044551517-A-AGTGT	chr21	44551517	A	AGTGT	112043	VQSRTrancheINDEL99.50to99.90	0.0010488	sas	9e-6	0	134	0.0010488
chr21-044551517-A-T	chr21	44551517	A	T	112043	VQSRTrancheINDEL99.50to99.90	0.0018934	nfe	0.00147299999999999	1	134	0.0018934
chr21-044551543-C-T	chr21	44551543	C	T	6517264	PASS	0.46405	eas	0.199702	30	110	0.46405
chr21-044551607-C-T	chr21	44551607	C	T	1865	VQSRTrancheSNP99.90to99.95	2.1412e-4	afr	9e-6	1	134	2.1412e-4
chr21-044557672-G-A	chr21	44557672	G	A	43973	PASS	0.01203	nfe	0.006872	0	52	0.01203
chr21-044557757-AG-A	chr21	44557757	AG	A	1722363	PASS	0	none	9e-6	0	134	9e-6
chr21-044557757-AG-GG	chr21	44557757	AG	GG	1722363	PASS	0	none	0.20589900000000003	23	134	0.20589900000000003
chr21-044557757-AG-TG	chr21	44557757	AG	TG	1722363	PASS	0	none	0	0	134	1e-6
chr21-044558062-C-T	chr21	44558062	C	T	1281309	PASS	0.031537	mid	0.02144800000000002	3	134	0.031537
chr21-044558207-C-*	chr21	44558207	C	*	97563786	PASS	0	none	9e-6	0	134	9e-6
chr21-044558207-C-G	chr21	44558207	C	G	97563786	PASS	6.52e-6	nfe	2.2000000000000003e-5	0	134	2.2000000000000003e-5
chr21-044558207-C-T	chr21	44558207	C	T	97563786	PASS	0.95574	nfe	0.921413	131	134	0.95574
chr21-044558585-G-*	chr21	44558585	G	*	60754	VQSRTrancheSNP99.95to100.00	0	none	5.2999999999999994e-5	0	134	5.2999999999999994e-5
chr21-044558585-G-C	chr21	44558585	G	C	60754	VQSRTrancheSNP99.95to100.00	0.0036334	afr	0.00171799999999999	1	134	0.0036334
chr21-044558591-C-*	chr21	44558591	C	*	44211	VQSRTrancheSNP99.90to99.95	0	none	5.2999999999999994e-5	0	134	5.2999999999999994e-5
chr21-044558591-C-G	chr21	44558591	C	G	44211	VQSRTrancheSNP99.90to99.95	0.0011659	afr	3.3800000000000046e-4	1	134	0.0011659
chr21-044558605-G-*	chr21	44558605	G	*	40782297	PASS	0	none	7.099999999999998e-5	0	134	7.099999999999998e-5
chr21-044558605-G-A	chr21	44558605	G	A	40782297	PASS	0.46438	nfe	0.3927279999999999	58	134	0.46438
chr21-044558616-T-*	chr21	44558616	T	*	120525805	PASS	0	none	8.450000000000003e-4	0	134	8.450000000000003e-4
chr21-044558616-T-G	chr21	44558616	T	G	120525805	PASS	0.95918	nfe	0.9241500000000004	131	134	0.95918
chr21-044558620-G-*	chr21	44558620	G	*	121844957	VQSRTrancheSNP99.70to99.80	0	none	8.210000000000002e-4	0	134	8.210000000000002e-4
chr21-044558620-G-A	chr21	44558620	G	A	121844957	VQSRTrancheSNP99.70to99.80	0.95911	nfe	0.9217380000000002	130	134	0.95911
chr21-044558622-A-*	chr21	44558622	A	*	4868	VQSRTrancheSNP99.90to99.95	0	none	3.6999999999999985e-5	0	134	3.6999999999999985e-5
chr21-044558622-A-T	chr21	44558622	A	T	4868	VQSRTrancheSNP99.90to99.95	3.7196e-4	afr	0	1	134	3.7196e-4
chr21-044558704-A-G	chr21	44558704	A	G	24299524	PASS	0.32757	nfe	0.28085299999999963	44	134	0.32757
chr21-044558708-G-A	chr21	44558708	G	A	10624074	PASS	0.18155	nfe	0.171375	28	134	0.18155
chr21-044558709-T-C	chr21	44558709	T	C	24229673	PASS	0.33327	nfe	0.2832289999999998	46	134	0.33327
chr21-044558794-C-*	chr21	44558794	C	*	1636405	PASS	0	none	9e-6	0	134	9e-6
chr21-044558794-C-T	chr21	44558794	C	T	1636405	PASS	0.054735	sas	0.03764200000000001	6	134	0.054735
chr21-044573789-A-G	chr21	44573789	A	G	18130998	ExcessHet	0.36024	sas	0.4759319999999994	67	134	0.4759319999999994
chr21-044573850-A-C	chr21	44573850	A	C	3847573	ExcessHet	0.1063	eas	0.047186	1	134	0.1063
chr21-044573869-C-T	chr21	44573869	C	T	14545193	ExcessHet	0.20037	sas	0.153871	14	134	0.20037
chr21-044573872-G-*	chr21	44573872	G	*	9201.97	VQSRTrancheINDEL99.90to99.95	0	none	2.2000000000000003e-5	0	134	2.2000000000000003e-5
chr21-044573872-G-GC	chr21	44573872	G	GC	9201.97	VQSRTrancheINDEL99.90to99.95	3.8904e-4	amr	7.099999999999998e-5	1	134	3.8904e-4
chr21-044573942-C-T	chr21	44573942	C	T	69775041	ExcessHet	0.45179	nfe	0.4164369999999996	61	134	0.45179
chr21-044573964-C-A	chr21	44573964	C	A	3556833	PASS	0.021237	afr	0.00539	0	134	0.021237
chr21-044573964-C-G	chr21	44573964	C	G	3556833	PASS	0.22312	afr	0.04166500000000001	1	134	0.22312
chr21-044573974-T-C	chr21	44573974	T	C	90355304	ExcessHet	0.46517	nfe	0.4494	63	134	0.46517
chr21-044574048-T-C	chr21	44574048	T	C	13230	VQSRTrancheSNP99.90to99.95	6.293e-4	afr	7.500000000000004e-4	1	128	7.500000000000004e-4
chr21-044574137-C-*	chr21	44574137	C	*	2696419	ExcessHet	0	none	9e-6	0	122	9e-6
chr21-044574137-C-T	chr21	44574137	C	T	2696419	ExcessHet	0.027537	eas	0.16143800000000005	52	122	0.16143800000000005
chr21-044574233-A-*	chr21	44574233	A	*	40051625	ExcessHet	0	none	2.2000000000000003e-5	0	126	2.2000000000000003e-5
chr21-044574233-A-G	chr21	44574233	A	G	40051625	ExcessHet	0.46582	eas	0.42642999999999975	66	126	0.46582
chr21-044574248-G-A	chr21	44574248	G	A	68505	VQSRTrancheSNP99.95to100.00	0.007048	afr	6.800000000000003e-4	1	130	0.007048
chr21-044574360-T-C	chr21	44574360	T	C	1741057	ExcessHet	0.028219	afr	0.103444	15	124	0.103444
chr21-044574405-C-T	chr21	44574405	C	T	512727	ExcessHet	0.0059605	eas	0.038012	11	132	0.038012
chr21-044574415-C-T	chr21	44574415	C	T	329408	ExcessHet	8.557e-5	afr	0.03119700000000001	7	126	0.03119700000000001
chr21-044574416-A-G	chr21	44574416	A	G	334611	ExcessHet	7.717e-5	eas	0.031862	7	126	0.031862
chr21-044574416-A-T	chr21	44574416	A	T	334611	ExcessHet	0	none	2.2000000000000003e-5	0	126	2.2000000000000003e-5
chr21-044574425-T-C	chr21	44574425	T	C	456440	ExcessHet	0.014081	eas	0.039679	8	72	0.039679
chr21-044574611-T-G	chr21	44574611	T	G	157431073	PASS	0.97265	nfe	0.9102770000000004	133	134	0.97265
chr21-044574694-A-*	chr21	44574694	A	*	457	PASS	0	none	9e-6	0	42	9e-6
chr21-044574694-A-C	chr21	44574694	A	C	457	PASS	3.2e-7	nfe	1.0799999999999996e-4	1	42	1.0799999999999996e-4
chr21-044574964-A-C	chr21	44574964	A	C	2520126	PASS	0.21526	afr	0.034898	1	132	0.21526
chr21-044574965-C-T	chr21	44574965	C	T	1621274	PASS	0.030231	nfe	0.02052100000000001	1	132	0.030231
chr21-044574966-G-A	chr21	44574966	G	A	6807089	PASS	0.0017378	nfe	0.00149699999999999	1	134	0.0017378
chr21-044574966-G-C	chr21	44574966	G	C	6807089	PASS	0.27345	eas	0.08455000000000001	7	134	0.27345
chr21-044575034-C-T	chr21	44575034	C	T	5455	PASS	8.517e-5	nfe	2.2000000000000003e-5	1	134	8.517e-5
chr21-044575253-A-C	chr21	44575253	A	C	467	PASS	9.618e-5	nfe	5.870000000000004e-4	0	132	5.870000000000004e-4
chr21-044575264-T-C	chr21	44575264	T	C	15513832	PASS	0.96907	nfe	0.8475570000000001	133	134	0.96907
chr21-044575277-C-*	chr21	44575277	C	*	3035377	PASS	0	none	0	0	134	1e-6
chr21-044575277-C-T	chr21	44575277	C	T	3035377	PASS	0.50604	amr	0.25002800000000003	41	134	0.50604
chr21-044579377-T-G	chr21	44579377	T	G	33	PASS	0	none	9e-6	1	80	9e-6
chr21-044579403-C-A	chr21	44579403	C	A	7983640	PASS	0.056779	afr	0.003853	0	118	0.056779
chr21-044579403-C-G	chr21	44579403	C	G	7983640	PASS	0.96962	nfe	0.827935	118	118	0.96962
chr21-044579403-C-T	chr21	44579403	C	T	7983640	PASS	0	none	0	0	118	1e-6
chr21-044579460-C-A	chr21	44579460	C	A	286081	PASS	0.038694	mid	0.02168600000000001	2	134	0.038694
chr21-044579460-C-G	chr21	44579460	C	G	286081	PASS	0	none	0	0	134	1e-6
chr21-044579460-C-T	chr21	44579460	C	T	286081	PASS	4.7277e-4	mid	3.160000000000005e-4	0	134	4.7277e-4
chr21-044579526-A-C	chr21	44579526	A	C	16718395	PASS	0.97201	nfe	0.8773310000000005	133	134	0.97201
chr21-044579776-G-C	chr21	44579776	G	C	86954021	PASS	0.97384	nfe	0.9437950000000004	133	134	0.97384
chr21-044579776-G-T	chr21	44579776	G	T	86954021	PASS	7.292e-5	amr	3.6999999999999985e-5	0	134	7.292e-5
chr21-044579839-T-C	chr21	44579839	T	C	6657617	VQSRTrancheINDEL99.50to99.90	0.20221	afr	0.07185900000000002	4	128	0.20221
chr21-044579839-T-TAGGAGGAGGCAGGGGCACAGCAGGAGGAGATGGGCACGCAGCAGGCGGGCCTGCATATGGGGCGGCAGAGGAGGGACACGCAGGAGGCCGGGCGGCAGCAGCTGGCCTGGC	chr21	44579839	T	TAGGAGGAGGCAGGGGCACAGCAGGAGGAGATGGGCACGCAGCAGGCGGGCCTGCATATGGGGCGGCAGAGGAGGGACACGCAGGAGGCCGGGCGGCAGCAGCTGGCCTGGC	6657617	VQSRTrancheINDEL99.50to99.90	7.3e-7	nfe	0	0	128	1e-6
chr21-044579876-G-C	chr21	44579876	G	C	102994339	PASS	0.95482	amr	0.9248810000000004	129	134	0.95482
chr21-044579876-G-T	chr21	44579876	G	T	102994339	PASS	5.398e-5	sas	3.6999999999999985e-5	0	134	5.398e-5
chr21-044580031-C-A	chr21	44580031	C	A	162700050	PASS	0.97283	nfe	0.9238510000000004	133	134	0.97283
chr21-044580490-G-T	chr21	44580490	G	T	2795169	PASS	0.040701	nfe	0.02815000000000001	6	134	0.040701
chr21-044580521-C-T	chr21	44580521	C	T	21781675	PASS	0.49049	amr	0.2687859999999997	37	134	0.49049
chr21-044580717-C-T	chr21	44580717	C	T	27038599	PASS	0.97143	nfe	0.8807170000000007	133	134	0.97143
chr21-044591137-T-G	chr21	44591137	T	G	1058140	ExcessHet	0.14795	eas	0.073907	6	134	0.14795
chr21-044591173-TG-T	chr21	44591173	TG	T	28571.97	VQSRTrancheINDEL99.50to99.90	0.0010352	nfe	0.00103599999999999	1	134	0.00103599999999999
chr21-044591193-C-T	chr21	44591193	C	T	1444578	ExcessHet	0.15151	eas	0.076077	6	134	0.15151
chr21-044591233-G-T	chr21	44591233	G	T	5420812	ExcessHet	0.24661	eas	0.186976	22	134	0.24661
chr21-044591268-T-C	chr21	44591268	T	C	3221556	ExcessHet	0.31825	nfe	0.3314829999999997	63	130	0.3314829999999997
chr21-044591281-C-T	chr21	44591281	C	T	225478	PASS	0.10002	afr	0.007457	1	134	0.10002
chr21-044591289-T-C	chr21	44591289	T	C	10292771	ExcessHet	0.3957	eas	0.3695509999999994	62	130	0.3957
chr21-044591369-G-A	chr21	44591369	G	A	352800	VQSRTrancheSNP99.90to99.95	0.088211	afr	0.00932899999999998	1	134	0.088211
chr21-044591417-G-A	chr21	44591417	G	A	99173	VQSRTrancheSNP99.70to99.80	0.0043595	nfe	0.006162	4	128	0.006162
chr21-044591434-G-A	chr21	44591434	G	A	502185	VQSRTrancheSNP99.95to100.00	0.071039	afr	0.00898999999999999	1	134	0.071039
chr21-044591443-T-C	chr21	44591443	T	C	966777	VQSRTrancheSNP99.95to100.00	0.085393	afr	0.03235800000000002	15	116	0.085393
chr21-044591443-T-G	chr21	44591443	T	G	966777	VQSRTrancheSNP99.95to100.00	4.7041e-4	mid	2.2000000000000003e-5	0	116	4.7041e-4
chr21-044591516-A-G	chr21	44591516	A	G	1022251	VQSRTrancheSNP99.95to100.00	0.098958	afr	0.01361899999999999	4	132	0.098958
chr21-044591519-G-A	chr21	44591519	G	A	26686	PASS	1.2866e-4	nfe	0.00179199999999999	3	132	0.00179199999999999
chr21-044591525-G-T	chr21	44591525	G	T	918477	VQSRTrancheSNP99.95to100.00	0.096777	afr	0.00919799999999998	1	134	0.096777
chr21-044591528-G-A	chr21	44591528	G	A	992197	VQSRTrancheSNP99.95to100.00	0.098563	afr	0.00935499999999998	1	134	0.098563
chr21-044591528-G-C	chr21	44591528	G	C	992197	VQSRTrancheSNP99.95to100.00	0	none	2.2000000000000003e-5	0	134	2.2000000000000003e-5
chr21-044591534-G-A	chr21	44591534	G	A	971602	VQSRTrancheSNP99.95to100.00	0.10129	afr	0.00919799999999998	1	134	0.10129
chr21-044591587-A-G	chr21	44591587	A	G	48936098	VQSRTrancheSNP99.90to99.95	0.71153	afr	0.35248499999999966	32	134	0.71153
chr21-044591615-CGGCTGGCAGCTAGACTGCTGGCAGCATGATGTGGAAGCCCCAGAGCAGACGGGCACACAGCAGGCGTGCTGGCAGGGGGAGGAGGTGCAGCAAGCT-AGGCTGGCAGCTAGACTGCTGGCAGCATGATGTGGAAGCCCCAGAGCAGACGGGCACACAGCAGGCGTGCTGGCAGGGGGAGGAGGTGCAGCAAGCT	chr21	44591615	CGGCTGGCAGCTAGACTGCTGGCAGCATGATGTGGAAGCCCCAGAGCAGACGGGCACACAGCAGGCGTGCTGGCAGGGGGAGGAGGTGCAGCAAGCT	AGGCTGGCAGCTAGACTGCTGGCAGCATGATGTGGAAGCCCCAGAGCAGACGGGCACACAGCAGGCGTGCTGGCAGGGGGAGGAGGTGCAGCAAGCT	3671839	VQSRTrancheINDEL99.90to99.95	0	none	0.02295500000000001	2	134	0.02295500000000001
chr21-044591615-CGGCTGGCAGCTAGACTGCTGGCAGCATGATGTGGAAGCCCCAGAGCAGACGGGCACACAGCAGGCGTGCTGGCAGGGGGAGGAGGTGCAGCAAGCT-C	chr21	44591615	CGGCTGGCAGCTAGACTGCTGGCAGCATGATGTGGAAGCCCCAGAGCAGACGGGCACACAGCAGGCGTGCTGGCAGGGGGAGGAGGTGCAGCAAGCT	C	3671839	VQSRTrancheINDEL99.90to99.95	1.7456e-4	eas	0	0	134	1.7456e-4
chr21-044591702-G-*	chr21	44591702	G	*	29858299	PASS	0	none	2.2000000000000003e-5	0	134	2.2000000000000003e-5
chr21-044591702-G-T	chr21	44591702	G	T	29858299	PASS	0.28743	eas	0.222133	25	134	0.28743
chr21-044591798-G-*	chr21	44591798	G	*	1266955	VQSRTrancheSNP99.95to100.00	0	none	1.27e-4	0	134	1.27e-4
chr21-044591798-G-A	chr21	44591798	G	A	1266955	VQSRTrancheSNP99.95to100.00	0.12309	afr	0.009772	1	134	0.12309
chr21-044591806-C-*	chr21	44591806	C	*	9356080	PASS	0	none	1.27e-4	0	130	1.27e-4
chr21-044591806-C-T	chr21	44591806	C	T	9356080	PASS	0.19249	afr	0.060952	1	130	0.19249
chr21-044591836-T-*	chr21	44591836	T	*	1884158	VQSRTrancheSNP99.95to100.00	0	none	1.0799999999999996e-4	0	36	1.0799999999999996e-4
chr21-044591836-T-A	chr21	44591836	T	A	1884158	VQSRTrancheSNP99.95to100.00	4.159e-5	eas	2.2000000000000003e-5	0	36	4.159e-5
chr21-044591836-T-C	chr21	44591836	T	C	1884158	VQSRTrancheSNP99.95to100.00	0.21589	afr	0.02755100000000002	2	36	0.21589
chr21-044591837-T-*	chr21	44591837	T	*	1532413	VQSRTrancheSNP99.95to100.00	0	none	1.0799999999999996e-4	0	132	1.0799999999999996e-4
chr21-044591837-T-A	chr21	44591837	T	A	1532413	VQSRTrancheSNP99.95to100.00	0	none	0	0	132	1e-6
chr21-044591837-T-C	chr21	44591837	T	C	1532413	VQSRTrancheSNP99.95to100.00	0.11388	afr	0.01654	1	132	0.11388
chr21-044591864-T-*	chr21	44591864	T	*	20029373	VQSRTrancheINDEL99.95to100.00	0	none	5.2999999999999994e-5	0	126	5.2999999999999994e-5
chr21-044591864-T-C	chr21	44591864	T	C	20029373	VQSRTrancheINDEL99.95to100.00	0.25029	afr	0.110272	8	126	0.25029
chr21-044591864-T-G	chr21	44591864	T	G	20029373	VQSRTrancheINDEL99.95to100.00	5.79e-6	nfe	9e-6	0	126	9e-6
chr21-044591864-T-TGAAGAATCCCCACTGCAGACAGGCACACAGTACACAGGC	chr21	44591864	T	TGAAGAATCCCCACTGCAGACAGGCACACAGTACACAGGC	20029373	VQSRTrancheINDEL99.95to100.00	0	none	0	0	126	1e-6
chr21-044591870-T-*	chr21	44591870	T	*	24518459	VQSRTrancheSNP99.95to100.00	0	none	5.2999999999999994e-5	0	100	5.2999999999999994e-5
chr21-044591870-T-C	chr21	44591870	T	C	24518459	VQSRTrancheSNP99.95to100.00	0.41074	afr	0.157091	9	100	0.41074
chr21-044591915-G-GGTC	chr21	44591915	G	GGTC	1271.97	VQSRTrancheINDEL99.90to99.95	8.37e-6	eas	9e-6	1	134	9e-6
chr21-044591918-C-*	chr21	44591918	C	*	924	VQSRTrancheSNP99.95to100.00	0	none	0	0	134	1e-6
chr21-044591918-C-T	chr21	44591918	C	T	924	VQSRTrancheSNP99.95to100.00	5.805e-5	amr	0	1	134	5.805e-5
chr21-044591919-GCCT-*	chr21	44591919	GCCT	*	9295	VQSRTrancheINDEL99.50to99.90	0	none	0	0	134	1e-6
chr21-044591919-GCCT-ACCT	chr21	44591919	GCCT	ACCT	9295	VQSRTrancheINDEL99.50to99.90	0	none	9e-6	0	134	9e-6
chr21-044591919-GCCT-G	chr21	44591919	GCCT	G	9295	VQSRTrancheINDEL99.50to99.90	0	none	0	1	134	1e-6
chr21-044591922-T-*	chr21	44591922	T	*	330.97	VQSRTrancheINDEL99.50to99.90	0	none	0	1	132	1e-6
chr21-044591922-T-TC	chr21	44591922	T	TC	330.97	VQSRTrancheINDEL99.50to99.90	0	none	0	0	132	1e-6
chr21-044592010-C-*	chr21	44592010	C	*	5109452	ExcessHet	0	none	0	0	130	1e-6
chr21-044592010-C-T	chr21	44592010	C	T	5109452	ExcessHet	0.11525	afr	0.199622	20	130	0.199622
chr21-044592058-ACTGGCAGCTAGACTGCTGGCAGCATGAAGAATCCCCACAGCAGACGGACACACAGCACACAGGCTTGCAGCAGACAGTCTTGCAGCAGACGGGCACGCAGCAGGCCTGCTGGCAGGGGGAGGAGGCACAGCAAGCCAG-*	chr21	44592058	ACTGGCAGCTAGACTGCTGGCAGCATGAAGAATCCCCACAGCAGACGGACACACAGCACACAGGCTTGCAGCAGACAGTCTTGCAGCAGACGGGCACGCAGCAGGCCTGCTGGCAGGGGGAGGAGGCACAGCAAGCCAG	*	1452336	VQSRTrancheINDEL99.95to100.00	0	none	5.640000000000005e-4	0	110	5.640000000000005e-4
chr21-044592058-ACTGGCAGCTAGACTGCTGGCAGCATGAAGAATCCCCACAGCAGACGGACACACAGCACACAGGCTTGCAGCAGACAGTCTTGCAGCAGACGGGCACGCAGCAGGCCTGCTGGCAGGGGGAGGAGGCACAGCAAGCCAG-A	chr21	44592058	ACTGGCAGCTAGACTGCTGGCAGCATGAAGAATCCCCACAGCAGACGGACACACAGCACACAGGCTTGCAGCAGACAGTCTTGCAGCAGACGGGCACGCAGCAGGCCTGCTGGCAGGGGGAGGAGGCACAGCAAGCCAG	A	1452336	VQSRTrancheINDEL99.95to100.00	0.005838	mid	0.011332	1	110	0.011332
chr21-044592058-ACTGGCAGCTAGACTGCTGGCAGCATGAAGAATCCCCACAGCAGACGGACACACAGCACACAGGCTTGCAGCAGACAGTCTTGCAGCAGACGGGCACGCAGCAGGCCTGCTGGCAGGGGGAGGAGGCACAGCAAGCCAG-GCTGGCAGCTAGACTGCTGGCAGCATGAAGAATCCCCACAGCAGACGGACACACAGCACACAGGCTTGCAGCAGACAGTCTTGCAGCAGACGGGCACGCAGCAGGCCTGCTGGCAGGGGGAGGAGGCACAGCAAGCCAG	chr21	44592058	ACTGGCAGCTAGACTGCTGGCAGCATGAAGAATCCCCACAGCAGACGGACACACAGCACACAGGCTTGCAGCAGACAGTCTTGCAGCAGACGGGCACGCAGCAGGCCTGCTGGCAGGGGGAGGAGGCACAGCAAGCCAG	GCTGGCAGCTAGACTGCTGGCAGCATGAAGAATCCCCACAGCAGACGGACACACAGCACACAGGCTTGCAGCAGACAGTCTTGCAGCAGACGGGCACGCAGCAGGCCTGCTGGCAGGGGGAGGAGGCACAGCAAGCCAG	1452336	VQSRTrancheINDEL99.95to100.00	0	none	8.9e-5	0	110	8.9e-5
chr21-044592059-C-*	chr21	44592059	C	*	82	VQSRTrancheSNP99.90to99.95	0	none	0.01206999999999999	1	128	0.01206999999999999
chr21-044592059-C-T	chr21	44592059	C	T	82	VQSRTrancheSNP99.90to99.95	9.112e-5	sas	0	0	128	9.112e-5
chr21-044592082-A-*	chr21	44592082	A	*	22738	VQSRTrancheINDEL99.95to100.00	0	none	0.01206599999999999	1	116	0.01206599999999999
chr21-044592082-A-ACGAGGGCG	chr21	44592082	A	ACGAGGGCG	22738	VQSRTrancheINDEL99.95to100.00	4.805e-5	amr	5.2999999999999994e-5	0	116	5.2999999999999994e-5
chr21-044592082-A-ACGAGGGCGTGCAGGAGC	chr21	44592082	A	ACGAGGGCGTGCAGGAGC	22738	VQSRTrancheINDEL99.95to100.00	4.484e-5	nfe	5.2999999999999994e-5	0	116	5.2999999999999994e-5
chr21-044592082-A-ACGAGGGCGTGCAGGAGCTGG	chr21	44592082	A	ACGAGGGCGTGCAGGAGCTGG	22738	VQSRTrancheINDEL99.95to100.00	4.3e-5	nfe	9e-6	0	116	4.3e-5
chr21-044592082-A-ACGAGGGCGTGCAGGAGCTGGTGCAGCC	chr21	44592082	A	ACGAGGGCGTGCAGGAGCTGGTGCAGCC	22738	VQSRTrancheINDEL99.95to100.00	1.71e-5	nfe	2.09e-4	0	116	2.09e-4
chr21-044592082-A-ACGAGGGCGTGCAGGAGCTGGTGCAGCCTGAT	chr21	44592082	A	ACGAGGGCGTGCAGGAGCTGGTGCAGCCTGAT	22738	VQSRTrancheINDEL99.95to100.00	1.951e-5	amr	5.2999999999999994e-5	0	116	5.2999999999999994e-5
chr21-044592082-A-ACGAGGGCGTGCAGGAGCTGGTGCAGCCTGATTGGCAGGGGC	chr21	44592082	A	ACGAGGGCGTGCAGGAGCTGGTGCAGCCTGATTGGCAGGGGC	22738	VQSRTrancheINDEL99.95to100.00	2.972e-5	nfe	9e-6	0	116	2.972e-5
chr21-044592082-A-G	chr21	44592082	A	G	22738	VQSRTrancheINDEL99.95to100.00	0	none	0	0	116	1e-6
chr21-044592083-T-*	chr21	44592083	T	*	1287	VQSRTrancheSNP99.95to100.00	0	none	0.01206599999999999	1	116	0.01206599999999999
chr21-044592083-T-C	chr21	44592083	T	C	1287	VQSRTrancheSNP99.95to100.00	1.879e-5	nfe	2.2000000000000003e-5	0	116	2.2000000000000003e-5
chr21-044592085-A-*	chr21	44592085	A	*	2151	VQSRTrancheINDEL99.95to100.00	0	none	0.01206599999999999	1	116	0.01206599999999999
chr21-044592085-A-AGGGCGTGCAGG	chr21	44592085	A	AGGGCGTGCAGG	2151	VQSRTrancheINDEL99.95to100.00	1.366e-5	nfe	2.2000000000000003e-5	0	116	2.2000000000000003e-5
chr21-044592085-A-ATTGGC	chr21	44592085	A	ATTGGC	2151	VQSRTrancheINDEL99.95to100.00	0	none	9e-6	0	116	9e-6
chr21-044592085-A-C	chr21	44592085	A	C	2151	VQSRTrancheINDEL99.95to100.00	1.152e-5	nfe	2.2000000000000003e-5	0	116	2.2000000000000003e-5
chr21-044592086-A-*	chr21	44592086	A	*	2633	VQSRTrancheSNP99.80to99.90	0	none	0.01206599999999999	1	116	0.01206599999999999
chr21-044592086-A-C	chr21	44592086	A	C	2633	VQSRTrancheSNP99.80to99.90	0	none	0	0	116	1e-6
chr21-044592088-A-*	chr21	44592088	A	*	11939	VQSRTrancheSNP99.80to99.90	0	none	0.01206599999999999	1	116	0.01206599999999999
chr21-044592088-A-G	chr21	44592088	A	G	11939	VQSRTrancheSNP99.80to99.90	6.18e-6	nfe	9e-6	0	116	9e-6
chr21-044592088-A-T	chr21	44592088	A	T	11939	VQSRTrancheSNP99.80to99.90	1e-5	nfe	2.2000000000000003e-5	0	116	2.2000000000000003e-5
chr21-044592090-T-*	chr21	44592090	T	*	94	VQSRTrancheSNP99.90to99.95	0	none	0.01206599999999999	1	114	0.01206599999999999
chr21-044592090-T-G	chr21	44592090	T	G	94	VQSRTrancheSNP99.90to99.95	7.7e-7	nfe	0	0	114	1e-6
chr21-044592091-CCCCACAG-*	chr21	44592091	CCCCACAG	*	77.97	VQSRTrancheINDEL99.50to99.90	0	none	0.01206599999999999	1	116	0.01206599999999999
chr21-044592091-CCCCACAG-C	chr21	44592091	CCCCACAG	C	77.97	VQSRTrancheINDEL99.50to99.90	0	none	0	0	116	1e-6
chr21-044592097-A-*	chr21	44592097	A	*	277579	VQSRTrancheSNP99.90to99.95	0	none	0.01209299999999999	1	116	0.01209299999999999
chr21-044592097-A-T	chr21	44592097	A	T	277579	VQSRTrancheSNP99.90to99.95	0.060291	afr	0.023473	1	116	0.060291
chr21-044592101-G-*	chr21	44592101	G	*	90	VQSRTrancheSNP99.70to99.80	0	none	0.01204099999999999	1	116	0.01204099999999999
chr21-044592101-G-A	chr21	44592101	G	A	90	VQSRTrancheSNP99.70to99.80	0	none	0	0	116	1e-6
chr21-044592103-CGG-*	chr21	44592103	CGG	*	5529	VQSRTrancheINDEL99.90to99.95	0	none	0.01201399999999999	1	116	0.01201399999999999
chr21-044592103-CGG-C	chr21	44592103	CGG	C	5529	VQSRTrancheINDEL99.90to99.95	0	none	0	0	116	1e-6
chr21-044592103-CGG-CAGG	chr21	44592103	CGG	CAGG	5529	VQSRTrancheINDEL99.90to99.95	0	none	6.100000000000004e-4	0	116	6.100000000000004e-4
chr21-044592103-CGG-TGG	chr21	44592103	CGG	TGG	5529	VQSRTrancheINDEL99.90to99.95	0	none	0	0	116	1e-6
chr21-044592104-GGACACACAGCACACAGGCTTGCAGCAGACAGTCTTGCAGCAGACGGGCACGCAGCAGGCCTGCTGGCAGGGGGAGGAGGCACAGCAAGCCA-*	chr21	44592104	GGACACACAGCACACAGGCTTGCAGCAGACAGTCTTGCAGCAGACGGGCACGCAGCAGGCCTGCTGGCAGGGGGAGGAGGCACAGCAAGCCA	*	123592	VQSRTrancheINDEL99.95to100.00	0	none	0.01201499999999999	1	116	0.01201499999999999
chr21-044592104-GGACACACAGCACACAGGCTTGCAGCAGACAGTCTTGCAGCAGACGGGCACGCAGCAGGCCTGCTGGCAGGGGGAGGAGGCACAGCAAGCCA-AGACACACAGCACACAGGCTTGCAGCAGACAGTCTTGCAGCAGACGGGCACGCAGCAGGCCTGCTGGCAGGGGGAGGAGGCACAGCAAGCCA	chr21	44592104	GGACACACAGCACACAGGCTTGCAGCAGACAGTCTTGCAGCAGACGGGCACGCAGCAGGCCTGCTGGCAGGGGGAGGAGGCACAGCAAGCCA	AGACACACAGCACACAGGCTTGCAGCAGACAGTCTTGCAGCAGACGGGCACGCAGCAGGCCTGCTGGCAGGGGGAGGAGGCACAGCAAGCCA	123592	VQSRTrancheINDEL99.95to100.00	0	none	0.01492699999999998	0	116	0.01492699999999998
chr21-044592104-GGACACACAGCACACAGGCTTGCAGCAGACAGTCTTGCAGCAGACGGGCACGCAGCAGGCCTGCTGGCAGGGGGAGGAGGCACAGCAAGCCA-G	chr21	44592104	GGACACACAGCACACAGGCTTGCAGCAGACAGTCTTGCAGCAGACGGGCACGCAGCAGGCCTGCTGGCAGGGGGAGGAGGCACAGCAAGCCA	G	123592	VQSRTrancheINDEL99.95to100.00	3.269e-5	afr	9e-6	0	116	3.269e-5
chr21-044592104-GGACACACAGCACACAGGCTTGCAGCAGACAGTCTTGCAGCAGACGGGCACGCAGCAGGCCTGCTGGCAGGGGGAGGAGGCACAGCAAGCCA-GCAGCAAGCCA	chr21	44592104	GGACACACAGCACACAGGCTTGCAGCAGACAGTCTTGCAGCAGACGGGCACGCAGCAGGCCTGCTGGCAGGGGGAGGAGGCACAGCAAGCCA	GCAGCAAGCCA	123592	VQSRTrancheINDEL99.95to100.00	0	none	0	0	116	1e-6
chr21-044592106-A-*	chr21	44592106	A	*	11431987	VQSRTrancheSNP99.95to100.00	0	none	0.01194199999999999	1	132	0.01194199999999999
chr21-044592106-A-C	chr21	44592106	A	C	11431987	VQSRTrancheSNP99.95to100.00	0	none	0	0	132	1e-6
chr21-044592106-A-G	chr21	44592106	A	G	11431987	VQSRTrancheSNP99.95to100.00	0.30433	afr	0.242864	25	132	0.30433
chr21-044592110-A-*	chr21	44592110	A	*	135	VQSRTrancheSNP99.80to99.90	0	none	0.00837499999999999	1	114	0.00837499999999999
chr21-044592110-A-C	chr21	44592110	A	C	135	VQSRTrancheSNP99.80to99.90	0	none	0	0	114	1e-6
chr21-044592113-G-*	chr21	44592113	G	*	135	VQSRTrancheSNP99.80to99.90	0	none	0.00837599999999999	1	116	0.00837599999999999
chr21-044592113-G-A	chr21	44592113	G	A	135	VQSRTrancheSNP99.80to99.90	0	none	0	0	116	1e-6
chr21-044592114-C-*	chr21	44592114	C	*	49574	VQSRTrancheSNP99.95to100.00	0	none	0.00837499999999999	1	114	0.00837499999999999
chr21-044592114-C-T	chr21	44592114	C	T	49574	VQSRTrancheSNP99.95to100.00	0.011827	afr	0.003066	0	114	0.011827
chr21-044592120-G-*	chr21	44592120	G	*	2457	VQSRTrancheSNP99.95to100.00	0	none	0.00837599999999999	1	116	0.00837599999999999
chr21-044592120-G-A	chr21	44592120	G	A	2457	VQSRTrancheSNP99.95to100.00	0	none	9e-6	0	116	9e-6
chr21-044592121-GCTTGCAGCAGACAGT-*	chr21	44592121	GCTTGCAGCAGACAGT	*	10170.97	VQSRTrancheINDEL99.50to99.90	0	none	0.00837599999999999	1	116	0.00837599999999999
chr21-044592121-GCTTGCAGCAGACAGT-G	chr21	44592121	GCTTGCAGCAGACAGT	G	10170.97	VQSRTrancheINDEL99.50to99.90	2.6659e-4	amr	9e-6	0	116	2.6659e-4
chr21-044592125-G-*	chr21	44592125	G	*	3216	VQSRTrancheSNP99.90to99.95	0	none	0.00842699999999999	1	114	0.00842699999999999
chr21-044592125-G-C	chr21	44592125	G	C	3216	VQSRTrancheSNP99.90to99.95	3.635e-5	nfe	0	0	114	3.635e-5
chr21-044592130-A-*	chr21	44592130	A	*	286064	VQSRTrancheSNP99.70to99.80	0	none	0.00853099999999998	1	116	0.00853099999999998
chr21-044592130-A-G	chr21	44592130	A	G	286064	VQSRTrancheSNP99.70to99.80	0.059606	afr	0.00795499999999998	0	116	0.059606
chr21-044592136-T-*	chr21	44592136	T	*	216	VQSRTrancheSNP99.90to99.95	0	none	0.00842699999999999	1	110	0.00842699999999999
chr21-044592136-T-G	chr21	44592136	T	G	216	VQSRTrancheSNP99.90to99.95	1.944e-4	amr	7.099999999999998e-5	0	110	1.944e-4
chr21-044592148-C-*	chr21	44592148	C	*	1582	VQSRTrancheSNP99.80to99.90	0	none	0.00835299999999999	1	132	0.00835299999999999
chr21-044592148-C-T	chr21	44592148	C	T	1582	VQSRTrancheSNP99.80to99.90	2.051e-5	eas	0	0	132	2.051e-5
chr21-044592154-C-*	chr21	44592154	C	*	64586	PASS	0	none	0.00835299999999999	1	132	0.00835299999999999
chr21-044592154-C-T	chr21	44592154	C	T	64586	PASS	0.0029972	afr	7.090000000000005e-4	0	132	0.0029972
chr21-044592155-G-*	chr21	44592155	G	*	5839	VQSRTrancheSNP99.80to99.90	0	none	0.00835299999999999	1	132	0.00835299999999999
chr21-044592155-G-A	chr21	44592155	G	A	5839	VQSRTrancheSNP99.80to99.90	1.0425e-4	afr	8.999999999999999e-5	0	132	1.0425e-4
chr21-044592162-G-*	chr21	44592162	G	*	108	VQSRTrancheSNP99.90to99.95	0	none	0.00803299999999999	1	134	0.00803299999999999
chr21-044592162-G-C	chr21	44592162	G	C	108	VQSRTrancheSNP99.90to99.95	0	none	0	0	134	1e-6
chr21-044592177-G-*	chr21	44592177	G	*	2404	VQSRTrancheSNP99.95to100.00	0	none	0.00803299999999999	1	134	0.00803299999999999
chr21-044592177-G-A	chr21	44592177	G	A	2404	VQSRTrancheSNP99.95to100.00	2.21e-5	sas	2.2000000000000003e-5	0	134	2.21e-5
chr21-044592181-A-*	chr21	44592181	A	*	2197	VQSRTrancheSNP99.90to99.95	0	none	0.00803299999999999	1	134	0.00803299999999999
chr21-044592181-A-G	chr21	44592181	A	G	2197	VQSRTrancheSNP99.90to99.95	1.34e-6	nfe	0	0	134	1.34e-6
chr21-044592182-G-*	chr21	44592182	G	*	3493	PASS	0	none	0.00803299999999999	1	134	0.00803299999999999
chr21-044592182-G-A	chr21	44592182	G	A	3493	PASS	0	none	0	0	134	1e-6
chr21-044592184-C-*	chr21	44592184	C	*	121405	VQSRTrancheSNP99.90to99.95	0	none	0.00803299999999999	1	134	0.00803299999999999
chr21-044592184-C-T	chr21	44592184	C	T	121405	VQSRTrancheSNP99.90to99.95	0.015042	eas	9.470000000000004e-4	1	134	0.015042
chr21-044592185-A-*	chr21	44592185	A	*	130686	VQSRTrancheSNP99.90to99.95	0	none	0.00803099999999998	1	124	0.00803099999999998
chr21-044592185-A-C	chr21	44592185	A	C	130686	VQSRTrancheSNP99.90to99.95	2.03e-6	nfe	0	0	124	2.03e-6
chr21-044592185-A-G	chr21	44592185	A	G	130686	VQSRTrancheSNP99.90to99.95	0.015134	eas	0.00109199999999999	1	124	0.015134
chr21-044592189-C-*	chr21	44592189	C	*	3929	VQSRTrancheSNP99.90to99.95	0	none	0.00800699999999998	1	134	0.00800699999999998
chr21-044592189-C-T	chr21	44592189	C	T	3929	VQSRTrancheSNP99.90to99.95	1.1918e-4	afr	9e-6	0	134	1.1918e-4
chr21-044592193-C-*	chr21	44592193	C	*	10010	VQSRTrancheSNP99.95to100.00	0	none	0.00800699999999998	1	134	0.00800699999999998
chr21-044592193-C-T	chr21	44592193	C	T	10010	VQSRTrancheSNP99.95to100.00	1.7508e-4	eas	5.399999999999999e-5	1	134	1.7508e-4
chr21-044592194-C-*	chr21	44592194	C	*	13108	VQSRTrancheSNP99.95to100.00	0	none	0.00800699999999998	1	134	0.00800699999999998
chr21-044592194-C-T	chr21	44592194	C	T	13108	VQSRTrancheSNP99.95to100.00	1.9373e-4	eas	8.999999999999999e-5	1	134	1.9373e-4
chr21-044592195-AGCTGGCAGCTAGACT-*	chr21	44592195	AGCTGGCAGCTAGACT	*	120546	VQSRTrancheINDEL99.90to99.95	0	none	0.00800599999999998	1	130	0.00800599999999998
chr21-044592195-AGCTGGCAGCTAGACT-A	chr21	44592195	AGCTGGCAGCTAGACT	A	120546	VQSRTrancheINDEL99.90to99.95	4.946e-5	eas	0	0	130	4.946e-5
chr21-044592195-AGCTGGCAGCTAGACT-GGCTGGCAGCTAGACT	chr21	44592195	AGCTGGCAGCTAGACT	GGCTGGCAGCTAGACT	120546	VQSRTrancheINDEL99.90to99.95	0	none	0.00118899999999999	1	130	0.00118899999999999
chr21-044592196-G-*	chr21	44592196	G	*	20581	VQSRTrancheSNP99.80to99.90	0	none	0.00800699999999998	1	134	0.00800699999999998
chr21-044592196-G-A	chr21	44592196	G	A	20581	VQSRTrancheSNP99.80to99.90	1.595e-5	sas	0	0	134	1.595e-5
chr21-044592196-G-T	chr21	44592196	G	T	20581	VQSRTrancheSNP99.80to99.90	1.8319e-4	nfe	2.3199999999999995e-4	0	134	2.3199999999999995e-4
chr21-044592269-A-G	chr21	44592269	A	G	796397	VQSRTrancheSNP99.70to99.80	0.092822	eas	0.023219	1	132	0.092822
chr21-044592279-G-C	chr21	44592279	G	C	1126549	VQSRTrancheINDEL99.50to99.90	0.046614	afr	0.01437999999999999	1	132	0.046614
chr21-044592279-G-GCCT	chr21	44592279	G	GCCT	1126549	VQSRTrancheINDEL99.50to99.90	0.0013552	eas	0.01063299999999998	0	132	0.01063299999999998
chr21-044592279-G-T	chr21	44592279	G	T	1126549	VQSRTrancheINDEL99.50to99.90	0.041489	afr	0.006809	0	132	0.041489
chr21-044592301-G-A	chr21	44592301	G	A	627085	VQSRTrancheSNP99.90to99.95	0.094077	afr	0.02539200000000001	1	134	0.094077
chr21-044592301-G-C	chr21	44592301	G	C	627085	VQSRTrancheSNP99.90to99.95	0	none	0	0	134	1e-6
chr21-044592338-CGGGGCGCAGCAGG-*	chr21	44592338	CGGGGCGCAGCAGG	*	354338	VQSRTrancheINDEL99.50to99.90	0	none	3.6999999999999985e-5	0	26	3.6999999999999985e-5
chr21-044592338-CGGGGCGCAGCAGG-C	chr21	44592338	CGGGGCGCAGCAGG	C	354338	VQSRTrancheINDEL99.50to99.90	0	none	9e-6	0	26	9e-6
chr21-044592338-CGGGGCGCAGCAGG-CGGGCGCAGCAGG	chr21	44592338	CGGGGCGCAGCAGG	CGGGCGCAGCAGG	354338	VQSRTrancheINDEL99.50to99.90	0	none	9e-6	0	26	9e-6
chr21-044592338-CGGGGCGCAGCAGG-CGGGGCACAGCAGCTGGGGGCGCAGCAGG	chr21	44592338	CGGGGCGCAGCAGG	CGGGGCACAGCAGCTGGGGGCGCAGCAGG	354338	VQSRTrancheINDEL99.50to99.90	0	none	9e-6	0	26	9e-6
chr21-044592338-CGGGGCGCAGCAGG-CGGGGCGCAGCAGCTGGGGCGCAGCAGG	chr21	44592338	CGGGGCGCAGCAGG	CGGGGCGCAGCAGCTGGGGCGCAGCAGG	354338	VQSRTrancheINDEL99.50to99.90	0	none	9e-6	0	26	9e-6
chr21-044592338-CGGGGCGCAGCAGG-CGGGGCGCAGCAGCTGGGGGCGCAGCAGG	chr21	44592338	CGGGGCGCAGCAGG	CGGGGCGCAGCAGCTGGGGGCGCAGCAGG	354338	VQSRTrancheINDEL99.50to99.90	0	none	0.02012000000000002	4	26	0.02012000000000002
chr21-044592338-CGGGGCGCAGCAGG-CGGGGCGCAGCAGCTGGGGGGCGCAGCAGG	chr21	44592338	CGGGGCGCAGCAGG	CGGGGCGCAGCAGCTGGGGGGCGCAGCAGG	354338	VQSRTrancheINDEL99.50to99.90	0	none	9e-6	0	26	9e-6
chr21-044592338-CGGGGCGCAGCAGG-CGGGGCGCAGCAGGGGGGCGCAGCAGG	chr21	44592338	CGGGGCGCAGCAGG	CGGGGCGCAGCAGGGGGGCGCAGCAGG	354338	VQSRTrancheINDEL99.50to99.90	0	none	9e-6	0	26	9e-6
chr21-044592338-CGGGGCGCAGCAGG-CGGGGTGCAGCAGCTGGGGGCGCAGCAGG	chr21	44592338	CGGGGCGCAGCAGG	CGGGGTGCAGCAGCTGGGGGCGCAGCAGG	354338	VQSRTrancheINDEL99.50to99.90	0	none	2.2000000000000003e-5	0	26	2.2000000000000003e-5
chr21-044592338-CGGGGCGCAGCAGG-GGGGGCGCAGCAGG	chr21	44592338	CGGGGCGCAGCAGG	GGGGGCGCAGCAGG	354338	VQSRTrancheINDEL99.50to99.90	0	none	5.2999999999999994e-5	0	26	5.2999999999999994e-5
chr21-044592338-CGGGGCGCAGCAGG-TGGGGCGCAGCAGG	chr21	44592338	CGGGGCGCAGCAGG	TGGGGCGCAGCAGG	354338	VQSRTrancheINDEL99.50to99.90	0	none	3.6999999999999985e-5	0	26	3.6999999999999985e-5
chr21-044592350-GGGGGGCTCACAGCAGCTCT-*	chr21	44592350	GGGGGGCTCACAGCAGCTCT	*	1456495.97	ExcessHet	0	none	8.9e-5	0	130	8.9e-5
chr21-044592350-GGGGGGCTCACAGCAGCTCT-G	chr21	44592350	GGGGGGCTCACAGCAGCTCT	G	1456495.97	ExcessHet	3.4e-7	nfe	0	0	130	1e-6
chr21-044592350-GGGGGGCTCACAGCAGCTCT-GCTGGGGGCGCTGCAGGGGGCTCACAGCAGCTCT	chr21	44592350	GGGGGGCTCACAGCAGCTCT	GCTGGGGGCGCTGCAGGGGGCTCACAGCAGCTCT	1456495.97	ExcessHet	0	none	0	0	130	1e-6
chr21-044592350-GGGGGGCTCACAGCAGCTCT-GCTGGGGGCTCACAGCAGCTCT	chr21	44592350	GGGGGGCTCACAGCAGCTCT	GCTGGGGGCTCACAGCAGCTCT	1456495.97	ExcessHet	0	none	0.16365400000000002	26	130	0.16365400000000002
chr21-044592351-G-*	chr21	44592351	G	*	84366	PASS	0	none	1.0799999999999996e-4	0	56	1.0799999999999996e-4
chr21-044592351-G-C	chr21	44592351	G	C	84366	PASS	0.031529	nfe	0.023039	2	56	0.031529
chr21-044592352-G-*	chr21	44592352	G	*	78216	VQSRTrancheSNP99.70to99.80	0	none	6.999999999999998e-5	0	56	6.999999999999998e-5
chr21-044592352-G-T	chr21	44592352	G	T	78216	VQSRTrancheSNP99.70to99.80	0.018279	nfe	0.02280100000000001	2	56	0.02280100000000001
chr21-044592357-T-*	chr21	44592357	T	*	195354	ExcessHet	0	none	3.3800000000000046e-4	0	86	3.3800000000000046e-4
chr21-044592357-T-G	chr21	44592357	T	G	195354	ExcessHet	0.021355	mid	0.04163700000000001	13	86	0.04163700000000001
chr21-044592359-A-*	chr21	44592359	A	*	11920482	VQSRTrancheSNP99.80to99.90	0	none	1.6699999999999994e-4	0	60	1.6699999999999994e-4
chr21-044592359-A-G	chr21	44592359	A	G	11920482	VQSRTrancheSNP99.80to99.90	0.87709	nfe	0.5027550000000006	55	60	0.87709
chr21-044592643-C-*	chr21	44592643	C	*	2464219	PASS	0	none	5.2999999999999994e-5	0	134	5.2999999999999994e-5
chr21-044592643-C-G	chr21	44592643	C	G	2464219	PASS	7.025e-4	afr	9e-6	0	134	7.025e-4
chr21-044592643-C-T	chr21	44592643	C	T	2464219	PASS	0.16217	eas	0.07784600000000003	6	134	0.16217
chr21-044600515-A-G	chr21	44600515	A	G	363658	PASS	0.11176	afr	0.007561	1	134	0.11176
chr21-044600533-C-T	chr21	44600533	C	T	1348041	PASS	0.29493	afr	0.03109800000000001	2	134	0.29493
chr21-044600569-CTCAT-*	chr21	44600569	CTCAT	*	6735247.97	PASS	0	none	0.00209	0	134	0.00209
chr21-044600569-CTCAT-C	chr21	44600569	CTCAT	C	6735247.97	PASS	0.36649	afr	0.103983	7	134	0.36649
chr21-044600572-A-*	chr21	44600572	A	*	13998	PASS	0	none	0.106427	7	134	0.106427
chr21-044600572-A-C	chr21	44600572	A	C	13998	PASS	9.464e-5	nfe	7.099999999999998e-5	1	134	9.464e-5
chr21-044600573-T-*	chr21	44600573	T	*	1418	PASS	0	none	0.106385	7	134	0.106385
chr21-044600573-T-C	chr21	44600573	T	C	1418	PASS	3.8998e-4	eas	8.9e-5	0	134	3.8998e-4
chr21-044600623-T-C	chr21	44600623	T	C	19357	VQSRTrancheSNP99.80to99.90	0.0010116	amr	1.27e-4	1	134	0.0010116
chr21-044600627-T-A	chr21	44600627	T	A	7593761	PASS	2.988e-5	amr	9e-6	0	134	2.988e-5
chr21-044600627-T-C	chr21	44600627	T	C	7593761	PASS	0.38225	afr	0.11239200000000002	7	134	0.38225
chr21-044600952-GTGCCCGTCTGCTGCAAGACTGTCTGCTGCAAGCCTGTGTACTGTGTGCCTGTCTGCAGTGGGGATTCTTCATGCTGCCAGCAGTCTAGCTGCCAGTCA-*	chr21	44600952	GTGCCCGTCTGCTGCAAGACTGTCTGCTGCAAGCCTGTGTACTGTGTGCCTGTCTGCAGTGGGGATTCTTCATGCTGCCAGCAGTCTAGCTGCCAGTCA	*	7640825	VQSRTrancheINDEL99.50to99.90	0	none	0	0	134	1e-6
chr21-044600952-GTGCCCGTCTGCTGCAAGACTGTCTGCTGCAAGCCTGTGTACTGTGTGCCTGTCTGCAGTGGGGATTCTTCATGCTGCCAGCAGTCTAGCTGCCAGTCA-ATGCCCGTCTGCTGCAAGACTGTCTGCTGCAAGCCTGTGTACTGTGTGCCTGTCTGCAGTGGGGATTCTTCATGCTGCCAGCAGTCTAGCTGCCAGTCA	chr21	44600952	GTGCCCGTCTGCTGCAAGACTGTCTGCTGCAAGCCTGTGTACTGTGTGCCTGTCTGCAGTGGGGATTCTTCATGCTGCCAGCAGTCTAGCTGCCAGTCA	ATGCCCGTCTGCTGCAAGACTGTCTGCTGCAAGCCTGTGTACTGTGTGCCTGTCTGCAGTGGGGATTCTTCATGCTGCCAGCAGTCTAGCTGCCAGTCA	7640825	VQSRTrancheINDEL99.50to99.90	0	none	0.092786	10	134	0.092786
chr21-044600952-GTGCCCGTCTGCTGCAAGACTGTCTGCTGCAAGCCTGTGTACTGTGTGCCTGTCTGCAGTGGGGATTCTTCATGCTGCCAGCAGTCTAGCTGCCAGTCA-G	chr21	44600952	GTGCCCGTCTGCTGCAAGACTGTCTGCTGCAAGCCTGTGTACTGTGTGCCTGTCTGCAGTGGGGATTCTTCATGCTGCCAGCAGTCTAGCTGCCAGTCA	G	7640825	VQSRTrancheINDEL99.50to99.90	0	none	0	0	134	1e-6
chr21-044601173-T-*	chr21	44601173	T	*	13784078	VQSRTrancheSNP99.95to100.00	0	none	0	0	116	1e-6
chr21-044601173-T-C	chr21	44601173	T	C	13784078	VQSRTrancheSNP99.95to100.00	0.55997	afr	0.141931	8	116	0.55997
chr21-044601223-T-*	chr21	44601223	T	*	14465	VQSRTrancheSNP99.70to99.80	0	none	0	0	124	1e-6
chr21-044601223-T-C	chr21	44601223	T	C	14465	VQSRTrancheSNP99.70to99.80	6.907e-5	eas	0.002489	0	124	0.002489
chr21-044601242-G-*	chr21	44601242	G	*	157191	VQSRTrancheSNP99.90to99.95	0	none	0	0	134	1e-6
chr21-044601242-G-A	chr21	44601242	G	A	157191	VQSRTrancheSNP99.90to99.95	0.0081243	afr	0.00118099999999999	1	134	0.0081243
chr21-044601264-A-*	chr21	44601264	A	*	18884432	VQSRTrancheSNP99.95to100.00	0	none	0	0	132	1e-6
chr21-044601264-A-C	chr21	44601264	A	C	18884432	VQSRTrancheSNP99.95to100.00	0.41123	afr	0.11687400000000002	8	132	0.41123
chr21-044601290-T-C	chr21	44601290	T	C	19823730	VQSRTrancheSNP99.95to100.00	0.42116	afr	0.11601100000000004	9	80	0.42116
chr21-044601290-T-G	chr21	44601290	T	G	19823730	VQSRTrancheSNP99.95to100.00	9.55e-6	nfe	0	1	80	9.55e-6
chr21-044601420-G-A	chr21	44601420	G	A	6505415	PASS	0.15478	eas	0.03806400000000001	1	130	0.15478
chr21-044601455-C-T	chr21	44601455	C	T	21850739	PASS	0.40679	afr	0.115375	8	134	0.40679
chr21-044601475-C-G	chr21	44601475	C	G	20452028	PASS	0.4072	afr	0.115671	8	134	0.4072
chr21-044601566-C-T	chr21	44601566	C	T	18513383	PASS	0.40227	afr	0.115106	8	134	0.40227
chr21-044601579-G-A	chr21	44601579	G	A	18224044	PASS	0.40259	afr	0.114407	8	134	0.40259
chr21-044601631-C-G	chr21	44601631	C	G	645516	PASS	0.1047	afr	0.00712	1	134	0.1047
chr21-044601677-C-T	chr21	44601677	C	T	53717	PASS	0.0012257	nfe	3.820000000000003e-4	1	134	0.0012257
chr21-044601692-G-A	chr21	44601692	G	A	9549396	PASS	0.41116	afr	0.115671	8	134	0.41116
chr21-044601807-G-A	chr21	44601807	G	A	3406822	PASS	0.43256	afr	0.08589100000000001	2	134	0.43256
chr21-044601831-C-T	chr21	44601831	C	T	505636	PASS	0.0204	nfe	0.01453899999999999	2	134	0.0204
chr21-044601844-G-A	chr21	44601844	G	A	3180984	PASS	0.39643	afr	0.11209600000000004	7	134	0.39643
chr21-044602019-T-C	chr21	44602019	T	C	1488546	PASS	0.39945	afr	0.106803	8	134	0.39945
chr21-044602031-G-C	chr21	44602031	G	C	1393207	PASS	0.39801	afr	0.106508	8	134	0.39801
chr21-044602039-C-CTG	chr21	44602039	C	CTG	1503201.97	PASS	0.39367	afr	0.10591100000000002	8	132	0.39367
chr21-044602273-G-A	chr21	44602273	G	A	20147	PASS	0	none	9e-6	0	0	9e-6
chr21-044602273-G-C	chr21	44602273	G	C	20147	PASS	0.018855	sas	0.006038	0	0	0.018855
chr21-044602273-G-T	chr21	44602273	G	T	20147	PASS	0	none	3.6999999999999985e-5	0	0	3.6999999999999985e-5
chr21-044602285-C-A	chr21	44602285	C	A	1233280	PASS	0.91993	nfe	0.4241099999999998	0	0	0.91993
chr21-044602285-C-T	chr21	44602285	C	T	1233280	PASS	0	none	8.9e-5	0	0	8.9e-5
chr21-044612169-C-T	chr21	44612169	C	T	27971	PASS	3.9117e-4	nfe	1.27e-4	1	134	3.9117e-4
chr21-044612170-G-A	chr21	44612170	G	A	1005801	PASS	0.10907	afr	0.01165299999999999	1	134	0.10907
chr21-044612177-A-G	chr21	44612177	A	G	102059792	PASS	0.95343	amr	0.917945	128	134	0.95343
chr21-044612494-G-A	chr21	44612494	G	A	852131	PASS	6.092e-5	mid	5.2999999999999994e-5	0	134	6.092e-5
chr21-044612494-G-T	chr21	44612494	G	T	852131	PASS	0.010589	nfe	0.005596	1	134	0.010589
chr21-044612500-T-G	chr21	44612500	T	G	731125	PASS	0.0085301	nfe	0.00462	2	132	0.0085301
chr21-044612852-G-A	chr21	44612852	G	A	586338	PASS	0.011098	nfe	0.006706	4	134	0.011098
chr21-044612921-G-A	chr21	44612921	G	A	826781	PASS	0.019086	nfe	0.01356699999999999	3	134	0.019086
chr21-044626996-G-A	chr21	44626996	G	A	2781990	PASS	0.36095	afr	0.09340400000000004	13	134	0.36095
chr21-044627002-G-A	chr21	44627002	G	A	4861176	PASS	0.19551	nfe	0.15271300000000002	30	134	0.19551
chr21-044627136-T-*	chr21	44627136	T	*	5508	PASS	0	none	0.005133	0	134	0.005133
chr21-044627136-T-C	chr21	44627136	T	C	5508	PASS	2.9594e-4	mid	9e-6	1	134	2.9594e-4
chr21-044627405-G-*	chr21	44627405	G	*	18429391	VQSRTrancheSNP99.90to99.95	0	none	0	0	134	1e-6
chr21-044627405-G-A	chr21	44627405	G	A	18429391	VQSRTrancheSNP99.90to99.95	0.33624	afr	0.09912200000000002	15	134	0.33624
chr21-044627431-C-*	chr21	44627431	C	*	18556638	VQSRTrancheSNP99.95to100.00	0	none	0	0	134	1e-6
chr21-044627431-C-T	chr21	44627431	C	T	18556638	VQSRTrancheSNP99.95to100.00	0.33104	afr	0.092169	13	134	0.33104
chr21-044627437-A-*	chr21	44627437	A	*	19455560	VQSRTrancheSNP99.95to100.00	0	none	0	0	134	1e-6
chr21-044627437-A-G	chr21	44627437	A	G	19455560	VQSRTrancheSNP99.95to100.00	0.36392	afr	0.096571	13	134	0.36392
chr21-044627501-C-*	chr21	44627501	C	*	130104830	VQSRTrancheINDEL99.50to99.90	0	none	0	0	134	1e-6
chr21-044627501-C-CCCGTCTGCTGCAAGACTGTCTGCTGCAAGCCTGTGTGCTGT	chr21	44627501	C	CCCGTCTGCTGCAAGACTGTCTGCTGCAAGCCTGTGTGCTGT	130104830	VQSRTrancheINDEL99.50to99.90	0	none	0	0	134	1e-6
chr21-044627501-C-T	chr21	44627501	C	T	130104830	VQSRTrancheINDEL99.50to99.90	0.8837	afr	0.7454680000000002	102	134	0.8837
chr21-044627716-A-AAGCCTGTCTGCTGCAAACCCATCTG	chr21	44627716	A	AAGCCTGTCTGCTGCAAACCCATCTG	121376061	VQSRTrancheINDEL99.50to99.90	3e-7	nfe	0	0	134	1e-6
chr21-044627716-A-G	chr21	44627716	A	G	121376061	VQSRTrancheINDEL99.50to99.90	0.72399	amr	0.650127	90	134	0.72399
chr21-044627793-T-C	chr21	44627793	T	C	100782260	PASS	0.72275	amr	0.6516710000000001	89	134	0.72275
chr21-044627793-T-G	chr21	44627793	T	G	100782260	PASS	0	none	0	0	134	1e-6
chr21-044627862-G-*	chr21	44627862	G	*	2635577	PASS	0	none	3.6999999999999985e-5	0	134	3.6999999999999985e-5
chr21-044627862-G-A	chr21	44627862	G	A	2635577	PASS	0.036343	nfe	0.02176500000000001	5	134	0.036343
chr21-044627895-G-*	chr21	44627895	G	*	860740	PASS	0	none	3.6999999999999985e-5	0	134	3.6999999999999985e-5
chr21-044627895-G-A	chr21	44627895	G	A	860740	PASS	0.011774	nfe	0.00784599999999998	1	134	0.011774
chr21-044627940-C-*	chr21	44627940	C	*	73468181	PASS	0	none	3.6999999999999985e-5	0	134	3.6999999999999985e-5
chr21-044627940-C-CCGTGCCCCCACCTCCTCCT	chr21	44627940	C	CCGTGCCCCCACCTCCTCCT	73468181	PASS	0	none	0	0	134	1e-6
chr21-044627940-C-T	chr21	44627940	C	T	73468181	PASS	0.71793	amr	0.6450380000000008	89	134	0.71793
chr21-044628008-G-T	chr21	44628008	G	T	54594889	PASS	0.71725	amr	0.6451730000000008	89	134	0.71725
chr21-044628054-T-C	chr21	44628054	T	C	52203272	PASS	0.83847	afr	0.7412430000000002	102	134	0.83847
chr21-044628136-G-C	chr21	44628136	G	C	30010299	PASS	0.55902	afr	0.48653499999999944	60	134	0.55902
chr21-044628141-A-G	chr21	44628141	A	G	361316	PASS	0.012306	nfe	0.007586	5	134	0.012306
chr21-044628143-A-G	chr21	44628143	A	G	29692623	VQSRTrancheSNP99.70to99.80	0.56176	afr	0.5011430000000006	60	134	0.56176
chr21-044628143-A-T	chr21	44628143	A	T	29692623	VQSRTrancheSNP99.70to99.80	0	none	0	0	134	1e-6
chr21-044628214-TCC-T	chr21	44628214	TCC	T	16034522.97	VQSRTrancheINDEL97.00to99.00	8.2e-7	nfe	9e-6	0	134	9e-6
chr21-044628214-TCC-TC	chr21	44628214	TCC	TC	16034522.97	VQSRTrancheINDEL97.00to99.00	0	none	0.6565980000000002	99	134	0.6565980000000002
chr21-044628214-TCC-TCCC	chr21	44628214	TCC	TCCC	16034522.97	VQSRTrancheINDEL97.00to99.00	0	none	3.6999999999999985e-5	0	134	3.6999999999999985e-5
chr21-044628215-C-*	chr21	44628215	C	*	686	PASS	0	none	0.6566790000000002	99	134	0.6566790000000002
chr21-044628215-C-T	chr21	44628215	C	T	686	PASS	0.0030995	amr	0	0	134	0.0030995
chr21-044628226-A-G	chr21	44628226	A	G	16254705	VQSRTrancheSNP99.90to99.95	0.73651	amr	0.6526990000000001	99	134	0.73651
chr21-044628241-T-C	chr21	44628241	T	C	13047529	VQSRTrancheSNP99.90to99.95	0	none	3.6999999999999985e-5	0	134	3.6999999999999985e-5
chr21-044628241-T-G	chr21	44628241	T	G	13047529	VQSRTrancheSNP99.90to99.95	0.70587	amr	0.6040000000000008	90	134	0.70587
chr21-044628250-G-T	chr21	44628250	G	T	11061700	VQSRTrancheSNP99.90to99.95	0.69407	amr	0.5886260000000005	89	134	0.69407
chr21-044628279-CCG-C	chr21	44628279	CCG	C	3402105.97	VQSRTrancheINDEL97.00to99.00	0	none	0	0	92	1e-6
chr21-044628279-CCG-CAGCTGGTCG	chr21	44628279	CCG	CAGCTGGTCG	3402105.97	VQSRTrancheINDEL97.00to99.00	0	none	0.160473	10	92	0.160473
chr21-044628279-CCG-CAGCTGGTCGCTGGTCG	chr21	44628279	CCG	CAGCTGGTCGCTGGTCG	3402105.97	VQSRTrancheINDEL97.00to99.00	0	none	9e-6	0	92	9e-6
chr21-044628279-CCG-CCACTGGTCG	chr21	44628279	CCG	CCACTGGTCG	3402105.97	VQSRTrancheINDEL97.00to99.00	0	none	9e-6	0	92	9e-6
chr21-044628279-CCG-CCCCTGGTCG	chr21	44628279	CCG	CCCCTGGTCG	3402105.97	VQSRTrancheINDEL97.00to99.00	0	none	3.6999999999999985e-5	0	92	3.6999999999999985e-5
chr21-044628279-CCG-CCGATGGTCG	chr21	44628279	CCG	CCGATGGTCG	3402105.97	VQSRTrancheINDEL97.00to99.00	0	none	2.2000000000000003e-5	0	92	2.2000000000000003e-5
chr21-044628279-CCG-CCGCAGGTCG	chr21	44628279	CCG	CCGCAGGTCG	3402105.97	VQSRTrancheINDEL97.00to99.00	0	none	0	0	92	1e-6
chr21-044628279-CCG-CCGCCGGTCG	chr21	44628279	CCG	CCGCCGGTCG	3402105.97	VQSRTrancheINDEL97.00to99.00	0	none	0	0	92	1e-6
chr21-044628279-CCG-CCGCGGGTCG	chr21	44628279	CCG	CCGCGGGTCG	3402105.97	VQSRTrancheINDEL97.00to99.00	0	none	3.600000000000004e-4	0	92	3.600000000000004e-4
chr21-044628279-CCG-CCGCTGCTCG	chr21	44628279	CCG	CCGCTGCTCG	3402105.97	VQSRTrancheINDEL97.00to99.00	0	none	0	0	92	1e-6
chr21-044628279-CCG-CCGCTGGGCG	chr21	44628279	CCG	CCGCTGGGCG	3402105.97	VQSRTrancheINDEL97.00to99.00	0	none	2.2000000000000003e-5	0	92	2.2000000000000003e-5
chr21-044628279-CCG-CCGCTGGTCG	chr21	44628279	CCG	CCGCTGGTCG	3402105.97	VQSRTrancheINDEL97.00to99.00	0	none	0.04843900000000002	10	92	0.04843900000000002
chr21-044628279-CCG-CCGCTGGTCGCTGGTCG	chr21	44628279	CCG	CCGCTGGTCGCTGGTCG	3402105.97	VQSRTrancheINDEL97.00to99.00	0	none	7.099999999999998e-5	0	92	7.099999999999998e-5
chr21-044628279-CCG-CCGCTGTTCG	chr21	44628279	CCG	CCGCTGTTCG	3402105.97	VQSRTrancheINDEL97.00to99.00	0	none	2.2000000000000003e-5	0	92	2.2000000000000003e-5
chr21-044628279-CCG-CCGCTTGTCG	chr21	44628279	CCG	CCGCTTGTCG	3402105.97	VQSRTrancheINDEL97.00to99.00	0	none	9e-6	0	92	9e-6
chr21-044628279-CCG-CCGCTTTTCG	chr21	44628279	CCG	CCGCTTTTCG	3402105.97	VQSRTrancheINDEL97.00to99.00	0	none	0	0	92	1e-6
chr21-044628279-CCG-CCGGTGGTCG	chr21	44628279	CCG	CCGGTGGTCG	3402105.97	VQSRTrancheINDEL97.00to99.00	0	none	9e-6	0	92	9e-6
chr21-044628279-CCG-CCGTTGGTCG	chr21	44628279	CCG	CCGTTGGTCG	3402105.97	VQSRTrancheINDEL97.00to99.00	0	none	9e-6	0	92	9e-6
chr21-044628279-CCG-CCTCTGGTCG	chr21	44628279	CCG	CCTCTGGTCG	3402105.97	VQSRTrancheINDEL97.00to99.00	0	none	5.2999999999999994e-5	0	92	5.2999999999999994e-5
chr21-044628279-CCG-CGGCTGGTCG	chr21	44628279	CCG	CGGCTGGTCG	3402105.97	VQSRTrancheINDEL97.00to99.00	0	none	0	0	92	1e-6
chr21-044628279-CCG-CTGGTCG	chr21	44628279	CCG	CTGGTCG	3402105.97	VQSRTrancheINDEL97.00to99.00	0	none	2.2000000000000003e-5	0	92	2.2000000000000003e-5
chr21-044628293-T-*	chr21	44628293	T	*	41577	VQSRTrancheINDEL99.50to99.90	0	none	0	0	96	1e-6
chr21-044628293-T-C	chr21	44628293	T	C	41577	VQSRTrancheINDEL99.50to99.90	0	none	3.6999999999999985e-5	0	96	3.6999999999999985e-5
chr21-044628293-T-TCGC	chr21	44628293	T	TCGC	41577	VQSRTrancheINDEL99.50to99.90	0.0022071	nfe	0.01557499999999999	2	96	0.01557499999999999
chr21-044628293-T-TCGCTGGG	chr21	44628293	T	TCGCTGGG	41577	VQSRTrancheINDEL99.50to99.90	0	none	0	0	96	1e-6
chr21-044628300-CG-C	chr21	44628300	CG	C	612110	VQSRTrancheINDEL99.50to99.90	0	none	0	0	54	1e-6
chr21-044628300-CG-TG	chr21	44628300	CG	TG	612110	VQSRTrancheINDEL99.50to99.90	0	none	0.218959	9	54	0.218959
chr21-044628321-T-C	chr21	44628321	T	C	148	VQSRTrancheINDEL99.50to99.90	0	none	0	0	90	1e-6
chr21-044628321-T-G	chr21	44628321	T	G	148	VQSRTrancheINDEL99.50to99.90	0	none	9e-6	0	90	9e-6
chr21-044628321-T-TA	chr21	44628321	T	TA	148	VQSRTrancheINDEL99.50to99.90	0	none	2.2000000000000003e-5	0	90	2.2000000000000003e-5
chr21-044628348-C-T	chr21	44628348	C	T	3266426	VQSRTrancheSNP99.80to99.90	0.57165	amr	0.5215900000000006	42	84	0.57165
chr21-044628387-C-T	chr21	44628387	C	T	10004	VQSRTrancheSNP99.80to99.90	0.0018551	nfe	0.00137299999999999	0	84	0.0018551
chr21-044628400-C-T	chr21	44628400	C	T	3366	VQSRTrancheSNP99.80to99.90	0.0021989	sas	2.08e-4	1	80	0.0021989
chr21-044628419-G-A	chr21	44628419	G	A	3848562	PASS	0.69916	amr	0.5536430000000001	48	70	0.69916
chr21-044637426-C-A	chr21	44637426	C	A	666760	PASS	0.13563	afr	0.01333099999999998	1	134	0.13563
chr21-044637474-A-G	chr21	44637474	A	G	33021672	PASS	0.52614	sas	0.3793749999999996	53	134	0.52614
chr21-044637476-T-A	chr21	44637476	T	A	67585929	PASS	0.8876	afr	0.7431660000000002	102	134	0.8876
chr21-044637500-A-*	chr21	44637500	A	*	30295224	PASS	0	none	9e-6	0	134	9e-6
chr21-044637500-A-C	chr21	44637500	A	C	30295224	PASS	0.39836	sas	0.2921389999999995	40	134	0.39836
chr21-044637501-G-C	chr21	44637501	G	C	30248416	VQSRTrancheINDEL99.50to99.90	0.39836	sas	0.2921389999999995	40	134	0.39836
chr21-044637501-G-GCC	chr21	44637501	G	GCC	30248416	VQSRTrancheINDEL99.50to99.90	0.0065141	sas	4.500000000000005e-4	0	134	0.0065141
chr21-044637501-G-GCTC	chr21	44637501	G	GCTC	30248416	VQSRTrancheINDEL99.50to99.90	8.4e-7	nfe	0	0	134	1e-6
chr21-044637505-T-A	chr21	44637505	T	A	29697078	VQSRTrancheINDEL99.50to99.90	0.4054	sas	0.29332699999999956	40	134	0.4054
chr21-044637505-T-TGCGGCACCCCCA	chr21	44637505	T	TGCGGCACCCCCA	29697078	VQSRTrancheINDEL99.50to99.90	1.32e-6	nfe	0	0	134	1.32e-6
chr21-044637505-T-TGCTGCGCCCCCA	chr21	44637505	T	TGCTGCGCCCCCA	29697078	VQSRTrancheINDEL99.50to99.90	2.378e-5	afr	2.2000000000000003e-5	0	134	2.378e-5
chr21-044637581-C-T	chr21	44637581	C	T	27041	PASS	2.7567e-4	afr	1.27e-4	1	134	2.7567e-4
chr21-044637631-A-C	chr21	44637631	A	C	94954273	PASS	0.85364	afr	0.7414600000000001	102	134	0.85364
chr21-044637673-A-*	chr21	44637673	A	*	14656598	PASS	0	none	8.9e-5	0	116	8.9e-5
chr21-044637673-A-T	chr21	44637673	A	T	14656598	PASS	0.28992	sas	0.144164	12	116	0.28992
chr21-044637695-CCTGCTGTGTGCCTGT-*	chr21	44637695	CCTGCTGTGTGCCTGT	*	65613108.97	PASS	0	none	1.0799999999999996e-4	0	126	1.0799999999999996e-4
chr21-044637695-CCTGCTGTGTGCCTGT-C	chr21	44637695	CCTGCTGTGTGCCTGT	C	65613108.97	PASS	0.6718	amr	0.5101490000000006	78	126	0.6718
chr21-044637697-TG-*	chr21	44637697	TG	*	10203.97	PASS	0	none	0.5103650000000006	78	126	0.5103650000000006
chr21-044637697-TG-T	chr21	44637697	TG	T	10203.97	PASS	0	none	9e-6	0	126	9e-6
chr21-044637699-CTGTGTGCCTGTCTG-*	chr21	44637699	CTGTGTGCCTGTCTG	*	10204.97	PASS	0	none	0.5103650000000006	78	126	0.5103650000000006
chr21-044637699-CTGTGTGCCTGTCTG-C	chr21	44637699	CTGTGTGCCTGTCTG	C	10204.97	PASS	0	none	9e-6	0	126	9e-6
chr21-044637700-TG-*	chr21	44637700	TG	*	1092.97	PASS	0	none	0.5104200000000007	78	126	0.5104200000000007
chr21-044637700-TG-T	chr21	44637700	TG	T	1092.97	PASS	1.445e-5	nfe	0	0	126	1.445e-5
chr21-044637702-TGTGCCTGTCTGCTG-*	chr21	44637702	TGTGCCTGTCTGCTG	*	1086.97	PASS	0	none	0.5104200000000007	78	126	0.5104200000000007
chr21-044637702-TGTGCCTGTCTGCTG-T	chr21	44637702	TGTGCCTGTCTGCTG	T	1086.97	PASS	1.451e-5	nfe	0	0	126	1.451e-5
chr21-044637708-TGTCTGCTGTGTGCCC-*	chr21	44637708	TGTCTGCTGTGTGCCC	*	12593593	VQSRTrancheINDEL99.00to99.50	0	none	0.5105580000000006	78	134	0.5105580000000006
chr21-044637708-TGTCTGCTGTGTGCCC-CGTCTGCTGTGTGCCC	chr21	44637708	TGTCTGCTGTGTGCCC	CGTCTGCTGTGTGCCC	12593593	VQSRTrancheINDEL99.00to99.50	0	none	1.6699999999999994e-4	0	134	1.6699999999999994e-4
chr21-044637708-TGTCTGCTGTGTGCCC-T	chr21	44637708	TGTCTGCTGTGTGCCC	T	12593593	VQSRTrancheINDEL99.00to99.50	0.30352	mid	0.06389200000000002	12	134	0.30352
chr21-044637708-TGTCTGCTGTGTGCCC-TGTCTGCTGTGTGCCCGTCTGCTGTGTGCCC	chr21	44637708	TGTCTGCTGTGTGCCC	TGTCTGCTGTGTGCCCGTCTGCTGTGTGCCC	12593593	VQSRTrancheINDEL99.00to99.50	0	none	0	0	134	1e-6
chr21-044637710-T-*	chr21	44637710	T	*	1714	VQSRTrancheSNP99.90to99.95	0	none	0.5731040000000004	90	134	0.5731040000000004
chr21-044637710-T-C	chr21	44637710	T	C	1714	VQSRTrancheSNP99.90to99.95	1.0014e-4	nfe	9e-6	0	134	1.0014e-4
chr21-044637716-G-*	chr21	44637716	G	*	95	VQSRTrancheSNP99.80to99.90	0	none	0.09367100000000002	19	94	0.09367100000000002
chr21-044637716-G-C	chr21	44637716	G	C	95	VQSRTrancheSNP99.80to99.90	1.395e-5	sas	9e-6	0	94	1.395e-5
chr21-044637717-T-*	chr21	44637717	T	*	2908589	PASS	0	none	0.09366600000000004	19	92	0.09366600000000004
chr21-044637717-T-C	chr21	44637717	T	C	2908589	PASS	0.2814	afr	0.02082	1	92	0.2814
chr21-044637717-T-TAA	chr21	44637717	T	TAA	2908589	PASS	0	none	0	0	92	1e-6
chr21-044637717-T-TGTGCCCGTCTGCTGC	chr21	44637717	T	TGTGCCCGTCTGCTGC	2908589	PASS	6.56e-6	sas	0	0	92	6.56e-6
chr21-044637718-G-*	chr21	44637718	G	*	2915540	PASS	0	none	0.093681	19	98	0.093681
chr21-044637718-G-A	chr21	44637718	G	A	2915540	PASS	0.24193	afr	0.020718	1	98	0.24193
chr21-044637719-TGC-*	chr21	44637719	TGC	*	2869027	VQSRTrancheINDEL99.50to99.90	0	none	0.093681	19	98	0.093681
chr21-044637719-TGC-AGC	chr21	44637719	TGC	AGC	2869027	VQSRTrancheINDEL99.50to99.90	0	none	0.020718	1	98	0.020718
chr21-044637719-TGC-T	chr21	44637719	TGC	T	2869027	VQSRTrancheINDEL99.50to99.90	0	none	0	0	98	1e-6
chr21-044637794-G-*	chr21	44637794	G	*	36276887	PASS	0	none	9e-6	0	134	9e-6
chr21-044637794-G-C	chr21	44637794	G	C	36276887	PASS	0.45632	afr	0.26278399999999935	43	134	0.45632
chr21-044637803-A-AGTCTAGCTGCCAGCCAACTTGCTGCACCTCCTCCCCATGCCAGCAGGCCTGCTGTGTGCCCGTCTGCTGCGTGCCCGTCTGTAACAAGCCTGTGTGCTTCGTGCCTACCTGCTCCGAGTCTTCCCCTTCATCCTGCCAGCC	chr21	44637803	A	AGTCTAGCTGCCAGCCAACTTGCTGCACCTCCTCCCCATGCCAGCAGGCCTGCTGTGTGCCCGTCTGCTGCGTGCCCGTCTGTAACAAGCCTGTGTGCTTCGTGCCTACCTGCTCCGAGTCTTCCCCTTCATCCTGCCAGCC	35473446	VQSRTrancheINDEL95.00to96.00	5.4841e-4	afr	1.0799999999999996e-4	0	134	5.4841e-4
chr21-044637803-A-AGTCTAGCTGCCAGCCAACTTGCTGCACCTCCTCCCCCTGCCAGCAGGCCTGCTGTGTGCCTGTCTGCTGCGTGCCCGTCTGTAACAAGCCTGTGTGCTTCGTGCCTACCTGCTCCGAGTCTTCCCCTTCATCCTGCCAGCC	chr21	44637803	A	AGTCTAGCTGCCAGCCAACTTGCTGCACCTCCTCCCCCTGCCAGCAGGCCTGCTGTGTGCCTGTCTGCTGCGTGCCCGTCTGTAACAAGCCTGTGTGCTTCGTGCCTACCTGCTCCGAGTCTTCCCCTTCATCCTGCCAGCC	35473446	VQSRTrancheINDEL95.00to96.00	0	none	9e-6	0	134	9e-6
chr21-044637803-A-C	chr21	44637803	A	C	35473446	VQSRTrancheINDEL95.00to96.00	0.45076	afr	0.2637389999999994	43	134	0.45076
chr21-044637889-G-A	chr21	44637889	G	A	83277529	PASS	0.71285	amr	0.6383240000000006	89	134	0.71285
chr21-044637894-T-C	chr21	44637894	T	C	113741	VQSRTrancheSNP99.80to99.90	3.3457e-4	sas	4.270000000000005e-4	1	116	4.270000000000005e-4
chr21-044637897-G-C	chr21	44637897	G	C	112114	VQSRTrancheSNP99.80to99.90	3.5585e-4	sas	4.270000000000005e-4	1	116	4.270000000000005e-4
chr21-044637915-T-A	chr21	44637915	T	A	1272581	VQSRTrancheSNP99.80to99.90	0.013636	nfe	0.00880799999999999	1	134	0.013636
chr21-044637945-T-G	chr21	44637945	T	G	3072313	VQSRTrancheSNP99.70to99.80	0.030723	nfe	0.02671800000000001	2	134	0.030723
chr21-044638026-C-T	chr21	44638026	C	T	81089	VQSRTrancheSNP99.95to100.00	0.023181	afr	0.005519	1	134	0.023181
chr21-044638032-C-T	chr21	44638032	C	T	76196	VQSRTrancheSNP99.95to100.00	0.028614	afr	0.005725	1	134	0.028614
chr21-044638035-C-A	chr21	44638035	C	A	70715	VQSRTrancheSNP99.95to100.00	0.030046	afr	0.005622	1	134	0.030046
chr21-044638041-C-*	chr21	44638041	C	*	68410100	VQSRTrancheSNP99.70to99.80	0	none	0	0	134	1e-6
chr21-044638041-C-T	chr21	44638041	C	T	68410100	VQSRTrancheSNP99.70to99.80	0.73572	amr	0.6865160000000001	100	134	0.73572
chr21-044638117-G-A	chr21	44638117	G	A	1051894	VQSRTrancheSNP99.95to100.00	0.038475	eas	0.01738200000000001	1	134	0.038475
chr21-044638117-G-C	chr21	44638117	G	C	1051894	VQSRTrancheSNP99.95to100.00	0	none	9e-6	0	134	9e-6
chr21-044638143-C-T	chr21	44638143	C	T	23266184	VQSRTrancheSNP99.80to99.90	0.48324	amr	0.3752939999999996	58	134	0.48324
chr21-044638271-G-A	chr21	44638271	G	A	427580	PASS	0.031469	mid	0.01427599999999999	1	134	0.031469
chr21-044638312-A-*	chr21	44638312	A	*	6207446	VQSRTrancheSNP99.95to100.00	0	none	0	0	122	1e-6
chr21-044638312-A-C	chr21	44638312	A	C	6207446	VQSRTrancheSNP99.95to100.00	0	none	0	0	122	1e-6
chr21-044638312-A-G	chr21	44638312	A	G	6207446	VQSRTrancheSNP99.95to100.00	0	none	0	0	122	1e-6
chr21-044638312-A-T	chr21	44638312	A	T	6207446	VQSRTrancheSNP99.95to100.00	0.701	sas	0.6233130000000002	90	122	0.701
chr21-044638327-A-*	chr21	44638327	A	*	3428187	VQSRTrancheSNP99.95to100.00	0	none	0	0	76	1e-6
chr21-044638327-A-C	chr21	44638327	A	C	3428187	VQSRTrancheSNP99.95to100.00	0.5901	amr	0.534741	40	76	0.5901
chr21-044638327-A-G	chr21	44638327	A	G	3428187	VQSRTrancheSNP99.95to100.00	9.558e-5	sas	0	0	76	9.558e-5
chr21-044638327-A-T	chr21	44638327	A	T	3428187	VQSRTrancheSNP99.95to100.00	0	none	1.0799999999999996e-4	0	76	1.0799999999999996e-4
chr21-044638335-C-*	chr21	44638335	C	*	2930692	VQSRTrancheSNP99.95to100.00	0	none	9e-6	0	66	9e-6
chr21-044638335-C-A	chr21	44638335	C	A	2930692	VQSRTrancheSNP99.95to100.00	0.50641	amr	0.4895519999999994	27	66	0.50641
chr21-044638335-C-G	chr21	44638335	C	G	2930692	VQSRTrancheSNP99.95to100.00	0	none	0	0	66	1e-6
chr21-044638335-C-T	chr21	44638335	C	T	2930692	VQSRTrancheSNP99.95to100.00	0	none	2.2899999999999996e-4	0	66	2.2899999999999996e-4
chr21-044638338-T-*	chr21	44638338	T	*	2826523	VQSRTrancheSNP99.95to100.00	0	none	0	0	52	1e-6
chr21-044638338-T-A	chr21	44638338	T	A	2826523	VQSRTrancheSNP99.95to100.00	0.45285	amr	0.4622959999999994	15	52	0.4622959999999994
chr21-044638338-T-C	chr21	44638338	T	C	2826523	VQSRTrancheSNP99.95to100.00	3.746e-5	amr	0	0	52	3.746e-5
chr21-044638338-T-G	chr21	44638338	T	G	2826523	VQSRTrancheSNP99.95to100.00	0	none	2.2899999999999996e-4	0	52	2.2899999999999996e-4
chr21-044638340-G-*	chr21	44638340	G	*	1097876	VQSRTrancheSNP99.90to99.95	0	none	0	0	50	1e-6
chr21-044638340-G-A	chr21	44638340	G	A	1097876	VQSRTrancheSNP99.90to99.95	0.014098	eas	0.199404	11	50	0.199404
chr21-044638340-G-C	chr21	44638340	G	C	1097876	VQSRTrancheSNP99.90to99.95	0	none	4.490000000000005e-4	0	50	4.490000000000005e-4
chr21-044638340-G-T	chr21	44638340	G	T	1097876	VQSRTrancheSNP99.90to99.95	0	none	5.630000000000005e-4	0	50	5.630000000000005e-4
chr21-044638378-C-*	chr21	44638378	C	*	256742	VQSRTrancheSNP99.80to99.90	0	none	0	0	76	1e-6
chr21-044638378-C-T	chr21	44638378	C	T	256742	VQSRTrancheSNP99.80to99.90	0.060858	mid	0.01551399999999999	1	76	0.060858
chr21-044638479-CG-C	chr21	44638479	CG	C	715145.97	VQSRTrancheINDEL97.00to99.00	0.13167	amr	0.115804	14	108	0.13167
chr21-044638479-CG-CGG	chr21	44638479	CG	CGG	715145.97	VQSRTrancheINDEL97.00to99.00	0	none	8.920000000000005e-4	0	108	8.920000000000005e-4
chr21-044638479-CG-CGGG	chr21	44638479	CG	CGGG	715145.97	VQSRTrancheINDEL97.00to99.00	0	none	0	0	108	1e-6
chr21-044638480-G-*	chr21	44638480	G	*	100	VQSRTrancheSNP99.90to99.95	0	none	0.115785	14	102	0.115785
chr21-044638480-G-C	chr21	44638480	G	C	100	VQSRTrancheSNP99.90to99.95	8.75e-6	nfe	1.27e-4	0	102	1.27e-4
chr21-044638507-G-A	chr21	44638507	G	A	37220	PASS	0.0098936	nfe	0.004384	1	82	0.0098936
chr21-044638540-C-A	chr21	44638540	C	A	3703971	PASS	0	none	0	0	58	1e-6
chr21-044638540-C-G	chr21	44638540	C	G	3703971	PASS	0.71496	amr	0.5671010000000003	42	58	0.71496
chr21-044638579-C-T	chr21	44638579	C	T	504937	PASS	0.16218	amr	0.099238	5	28	0.16218
chr21-044638580-T-G	chr21	44638580	T	G	238	VQSRTrancheSNP99.90to99.95	0	none	8.9e-5	0	26	8.9e-5
chr21-044646357-G-A	chr21	44646357	G	A	5392587	PASS	0.32135	amr	0.19740700000000003	30	134	0.32135
chr21-044646402-A-*	chr21	44646402	A	*	35237737	PASS	0	none	0.00355	0	134	0.00355
chr21-044646402-A-ACACACACT	chr21	44646402	A	ACACACACT	35237737	PASS	0	none	9e-6	0	134	9e-6
chr21-044646402-A-ACACACT	chr21	44646402	A	ACACACT	35237737	PASS	1.2252e-4	afr	0	0	134	1.2252e-4
chr21-044646402-A-ACT	chr21	44646402	A	ACT	35237737	PASS	6.998e-5	nfe	2.2000000000000003e-5	0	134	6.998e-5
chr21-044646402-A-T	chr21	44646402	A	T	35237737	PASS	0.88401	afr	0.7332810000000007	102	134	0.88401
chr21-044646847-C-T	chr21	44646847	C	T	99717978	PASS	0.86045	afr	0.738697	102	134	0.86045
chr21-044647076-T-*	chr21	44647076	T	*	36223	PASS	0	none	5.2999999999999994e-5	0	134	5.2999999999999994e-5
chr21-044647076-T-C	chr21	44647076	T	C	36223	PASS	4.2556e-4	amr	1.6699999999999994e-4	1	134	4.2556e-4
chr21-044647263-C-T	chr21	44647263	C	T	72696039	PASS	0.95743	afr	0.7743660000000004	102	134	0.95743
chr21-044647267-C-T	chr21	44647267	C	T	1864132	PASS	0.032216	nfe	0.021128	2	130	0.032216
chr21-044647293-C-T	chr21	44647293	C	T	1724456	PASS	0.10241	afr	0.023194	1	134	0.10241
chr21-044647707-T-C	chr21	44647707	T	C	1157943	PASS	0.28714	sas	0.138883	4	78	0.28714
chr21-044647724-C-T	chr21	44647724	C	T	231	PASS	0	none	0	1	64	1e-6
chr21-044654174-C-T	chr21	44654174	C	T	1337609	PASS	0.081292	afr	0.05087100000000001	8	134	0.081292
chr21-044654187-T-C	chr21	44654187	T	C	20328810	PASS	0.87865	afr	0.7346350000000007	98	134	0.87865
chr21-044654285-A-G	chr21	44654285	A	G	30632774	PASS	0.88677	afr	0.7372890000000001	98	134	0.88677
chr21-044654519-C-T	chr21	44654519	C	T	503321	PASS	0.015372	nfe	0.01016299999999999	2	134	0.015372
chr21-044654648-C-G	chr21	44654648	C	G	5594668	PASS	0.24643	nfe	0.230144	37	134	0.24643
chr21-044657895-A-G	chr21	44657895	A	G	20906475	PASS	0.88378	afr	0.7337680000000006	98	134	0.88378
chr21-044658029-A-G	chr21	44658029	A	G	42438259	PASS	0.8867	afr	0.7387790000000001	98	134	0.8867
chr21-044658303-T-C	chr21	44658303	T	C	25121277	PASS	0.80205	afr	0.6854600000000001	90	134	0.80205
chr21-044658325-T-A	chr21	44658325	T	A	1680	PASS	1.39e-6	nfe	0	1	134	1.39e-6
chr21-044658425-T-C	chr21	44658425	T	C	18407849	PASS	0.87374	afr	0.70983	98	134	0.87374
chr21-044658428-A-G	chr21	44658428	A	G	18488247	PASS	0.87348	afr	0.7093419999999999	98	134	0.87348
chr21-044658434-C-T	chr21	44658434	C	T	10966092	PASS	0.63798	afr	0.4776089999999994	61	134	0.63798
chr21-044658440-AC-A	chr21	44658440	AC	A	11602800.97	PASS	0.87013	afr	0.7024370000000005	98	134	0.87013
chr21-044658485-A-G	chr21	44658485	A	G	45431	PASS	0.025851	afr	0.00264	1	134	0.025851
chr21-044666047-C-A	chr21	44666047	C	A	1607948	PASS	0	none	9e-6	0	4	9e-6
chr21-044666047-C-T	chr21	44666047	C	T	1607948	PASS	0.72016	afr	0.5030160000000005	3	4	0.72016
chr21-044666059-G-A	chr21	44666059	G	A	1823010	PASS	0.75644	afr	0.5168240000000005	10	14	0.75644
chr21-044666090-AG-A	chr21	44666090	AG	A	2741644.97	PASS	0.76953	afr	0.5600420000000002	23	34	0.76953
chr21-044666091-G-*	chr21	44666091	G	*	361	PASS	0	none	0.5600380000000001	23	34	0.5600380000000001
chr21-044666091-G-C	chr21	44666091	G	C	361	PASS	0	none	9e-6	0	34	9e-6
chr21-044666200-A-G	chr21	44666200	A	G	23424	PASS	0.0040699	nfe	0.00219	2	134	0.0040699
chr21-044666460-A-G	chr21	44666460	A	G	25248734	PASS	0.67083	afr	0.49051199999999945	57	134	0.67083
chr21-044666490-C-T	chr21	44666490	C	T	10780350	PASS	0.21295	nfe	0.18676	32	134	0.21295
chr21-044666540-G-A	chr21	44666540	G	A	11802091	PASS	0.21319	nfe	0.186491	32	134	0.21319
chr21-044666553-G-A	chr21	44666553	G	A	294737	PASS	0.0087646	nfe	0.004416	1	134	0.0087646
chr21-044666571-C-G	chr21	44666571	C	G	3124223	PASS	0	none	0	0	134	1e-6
chr21-044666571-C-T	chr21	44666571	C	T	3124223	PASS	0.059695	mid	0.04539800000000001	8	134	0.059695
chr21-044666801-G-C	chr21	44666801	G	C	69560563	PASS	0.69496	afr	0.5389400000000008	65	134	0.69496
chr21-044666801-G-T	chr21	44666801	G	T	69560563	PASS	3.5955e-4	sas	1.88e-4	0	134	3.5955e-4
chr21-044666802-A-G	chr21	44666802	A	G	69911393	PASS	0.69499	afr	0.5392650000000008	65	134	0.69499
chr21-044666820-C-T	chr21	44666820	C	T	213127	PASS	0.0052718	nfe	0.002314	1	134	0.0052718
chr21-044666840-G-A	chr21	44666840	G	A	82186695	PASS	0.83943	afr	0.7341480000000008	98	134	0.83943
chr21-044666841-C-T	chr21	44666841	C	T	82175758	PASS	0.83948	afr	0.7339310000000007	98	134	0.83948
chr21-044666910-C-A	chr21	44666910	C	A	12337229	PASS	0.21325	nfe	0.191045	33	134	0.21325
chr21-044666910-C-T	chr21	44666910	C	T	12337229	PASS	1.0681e-4	nfe	2.2000000000000003e-5	0	134	1.0681e-4
chr21-044666951-C-T	chr21	44666951	C	T	47401822	PASS	0.81401	afr	0.68064	90	134	0.81401
chr21-044666967-G-A	chr21	44666967	G	A	42267033	VQSRTrancheSNP99.70to99.80	0.80831	afr	0.6776890000000008	90	134	0.80831
chr21-044666984-G-A	chr21	44666984	G	A	26663650	PASS	0.67182	afr	0.48366799999999943	57	134	0.67182
chr21-044667050-G-A	chr21	44667050	G	A	4009157	PASS	0.20358	nfe	0.17487800000000003	32	134	0.20358
chr21-044667063-C-G	chr21	44667063	C	G	52414	PASS	0.004846	nfe	0.00152199999999999	4	134	0.004846
chr21-044675850-C-T	chr21	44675850	C	T	61667	PASS	0.042652	afr	0.003982	1	134	0.042652
chr21-044675943-C-T	chr21	44675943	C	T	352	PASS	5.0199e-4	afr	0	1	134	5.0199e-4
chr21-044676121-G-A	chr21	44676121	G	A	1580657	PASS	0.058827	mid	0.04601200000000002	8	134	0.058827
chr21-044676240-C-T	chr21	44676240	C	T	1751337	PASS	0.059153	mid	0.04611900000000002	8	134	0.059153
chr21-044676314-A-G	chr21	44676314	A	G	27208793	PASS	0.82062	afr	0.7326580000000007	98	134	0.82062
chr21-044676322-C-A	chr21	44676322	C	A	1535193	PASS	0.056953	mid	0.04539800000000001	8	134	0.056953
chr21-044676376-C-T	chr21	44676376	C	T	1538972	PASS	0.057735	mid	0.04601200000000002	8	134	0.057735
chr21-044676439-G-A	chr21	44676439	G	A	1294525	PASS	0.05384	mid	0.045798	8	134	0.05384
chr21-044676512-A-G	chr21	44676512	A	G	1869551	PASS	0.057117	mid	0.045745	8	134	0.057117
chr21-044676517-C-T	chr21	44676517	C	T	1861851	PASS	0.05729	mid	0.045745	8	134	0.05729
chr21-044676559-T-G	chr21	44676559	T	G	1929170	PASS	0.058099	mid	0.04601200000000002	8	134	0.058099
chr21-044676567-T-C	chr21	44676567	T	C	1925613	PASS	0.057724	mid	0.04601200000000002	8	134	0.057724
chr21-044676658-A-G	chr21	44676658	A	G	1786175	PASS	0.056743	mid	0.04606500000000002	8	134	0.056743
chr21-044676740-G-A	chr21	44676740	G	A	30977632	PASS	3.6822e-4	sas	8.9e-5	0	134	3.6822e-4
chr21-044676740-G-C	chr21	44676740	G	C	30977632	PASS	0.84994	afr	0.7347430000000007	98	134	0.84994
chr21-044676811-C-G	chr21	44676811	C	G	196692	PASS	0	none	0	0	134	1e-6
chr21-044676811-C-T	chr21	44676811	C	T	196692	PASS	0.007794	nfe	0.006396	1	134	0.007794
chr21-044676814-A-G	chr21	44676814	A	G	36235628	PASS	0.88729	afr	0.737722	98	134	0.88729
chr21-044676921-C-T	chr21	44676921	C	T	110982	PASS	0.005618	nfe	0.002415	1	134	0.005618
chr21-044677033-TAA-T	chr21	44677033	TAA	T	2454367.97	PASS	0.055053	mid	0.04606500000000002	8	134	0.055053
chr21-044677044-T-C	chr21	44677044	T	C	2431946	PASS	0.05554	mid	0.04606500000000002	8	134	0.05554
chr21-044677081-G-C	chr21	44677081	G	C	1815324	PASS	0.056827	mid	0.04609200000000002	8	134	0.056827
chr21-044677087-A-C	chr21	44677087	A	C	28000751	PASS	0.81143	afr	0.7329830000000007	98	134	0.81143
chr21-044677140-A-G	chr21	44677140	A	G	1173491	PASS	0.055932	mid	0.04603900000000002	8	134	0.055932
chr21-044677276-T-C	chr21	44677276	T	C	4095200	PASS	0.18029	amr	0.153655	29	134	0.18029
chr21-044677327-C-G	chr21	44677327	C	G	130291	PASS	0.048487	afr	0.004059	1	134	0.048487
chr21-044677399-C-T	chr21	44677399	C	T	21523	PASS	0.0011436	nfe	6.100000000000004e-4	1	134	0.0011436
chr21-044677500-C-G	chr21	44677500	C	G	22729276	PASS	0.88422	afr	0.7372890000000001	98	134	0.88422
chr21-044677601-G-T	chr21	44677601	G	T	22459713	PASS	0.83816	afr	0.7321710000000007	98	134	0.83816
chr21-044677724-A-C	chr21	44677724	A	C	2130248	PASS	0.088361	mid	0.06552400000000001	11	134	0.088361
chr21-044677852-G-T	chr21	44677852	G	T	132861	PASS	0.0082366	nfe	0.006112	2	134	0.0082366
chr21-044678005-A-G	chr21	44678005	A	G	15453716	PASS	0.78197	mid	0.7276480000000005	98	134	0.78197
chr21-044678079-C-T	chr21	44678079	C	T	2925861	PASS	0.26848	sas	0.18147900000000003	21	134	0.26848
chr21-044678099-C-T	chr21	44678099	C	T	168738	PASS	0.017147	afr	0.01144399999999998	2	134	0.017147
chr21-044678138-G-A	chr21	44678138	G	A	13705	PASS	0.0021217	nfe	0.00113199999999999	1	134	0.0021217
chr21-044678183-A-G	chr21	44678183	A	G	570286	PASS	0.084881	mid	0.06177800000000002	10	134	0.084881
chr21-044678183-A-T	chr21	44678183	A	T	570286	PASS	0	none	9e-6	0	134	9e-6
chr21-044678217-C-G	chr21	44678217	C	G	24036	PASS	0.0041898	mid	0.00322	1	132	0.0041898
chr21-044681433-C-T	chr21	44681433	C	T	1439591	PASS	0.63585	amr	0.4576949999999994	8	14	0.63585
chr21-044681544-A-G	chr21	44681544	A	G	33534	PASS	0.029492	afr	0.003524	1	134	0.029492
chr21-044681773-C-T	chr21	44681773	C	T	14368750	PASS	0.58242	afr	0.49960099999999946	59	134	0.58242
chr21-044682019-G-A	chr21	44682019	G	A	4018171	PASS	0.092976	mid	0.063704	10	134	0.092976
chr21-044682024-C-T	chr21	44682024	C	T	7268996	PASS	0.16675	nfe	0.14706000000000002	28	134	0.16675
chr21-044682078-C-T	chr21	44682078	C	T	3518567	PASS	0.093451	mid	0.065953	10	134	0.093451
chr21-044682100-C-T	chr21	44682100	C	T	6609401	PASS	0.17183	afr	0.152821	28	134	0.17183
chr21-044682175-T-C	chr21	44682175	T	C	23494805	PASS	0.71221	sas	0.6549730000000001	87	134	0.71221
chr21-044682175-T-TC	chr21	44682175	T	TC	23494805	PASS	0	none	9e-6	0	134	9e-6
chr21-044682294-C-T	chr21	44682294	C	T	1026125	PASS	0.092481	mid	0.06169700000000002	10	134	0.092481
chr21-044697370-C-T	chr21	44697370	C	T	689313	PASS	0.028866	afr	0.004467	1	134	0.028866
chr21-044697663-C-*	chr21	44697663	C	*	348807	PASS	0	none	3.6999999999999985e-5	0	134	3.6999999999999985e-5
chr21-044697663-C-T	chr21	44697663	C	T	348807	PASS	0.021378	afr	0.002515	1	134	0.021378
chr21-044697877-G-A	chr21	44697877	G	A	17160783	PASS	0.5654	afr	0.202852	24	134	0.5654
chr21-044697908-G-A	chr21	44697908	G	A	6120144	PASS	0.30745	afr	0.083209	8	134	0.30745
chr21-044698047-G-A	chr21	44698047	G	A	10055074	PASS	0.39823	amr	0.2512969999999994	42	134	0.39823
chr21-044698103-G-A	chr21	44698103	G	A	596013	PASS	0.038027	nfe	0.02287600000000001	4	134	0.038027
chr21-044698191-C-T	chr21	44698191	C	T	417323	PASS	0.055714	mid	0.02624000000000002	5	134	0.055714
chr21-044702284-C-A	chr21	44702284	C	A	105973	VQSRTrancheSNP99.70to99.80	0.0024862	nfe	0.00122899999999999	2	134	0.0024862
chr21-044702284-C-T	chr21	44702284	C	T	105973	VQSRTrancheSNP99.70to99.80	9.92e-6	afr	0	0	134	9.92e-6
chr21-044702291-C-T	chr21	44702291	C	T	346054	VQSRTrancheSNP99.80to99.90	0.051925	afr	0.005957	1	134	0.051925
chr21-044702384-G-GCCCAGCGCCTGCCAATCAGGCTGC	chr21	44702384	G	GCCCAGCGCCTGCCAATCAGGCTGC	15427003.97	VQSRTrancheINDEL99.95to100.00	1.532e-5	amr	0	0	98	1.532e-5
chr21-044702384-G-GT	chr21	44702384	G	GT	15427003.97	VQSRTrancheINDEL99.95to100.00	0.31546	amr	0.23962100000000003	46	98	0.31546
chr21-044702385-C-A	chr21	44702385	C	A	34628663	VQSRTrancheINDEL99.95to100.00	5e-6	sas	9e-6	0	134	9e-6
chr21-044702385-C-CCAGCGCCTGCCAATCAGGCTGCA	chr21	44702385	C	CCAGCGCCTGCCAATCAGGCTGCA	34628663	VQSRTrancheINDEL99.95to100.00	0.19648	amr	0.239829	46	134	0.239829
chr21-044702385-C-CCAGCGCCTGCCAATCAGGCTGCG	chr21	44702385	C	CCAGCGCCTGCCAATCAGGCTGCG	34628663	VQSRTrancheINDEL99.95to100.00	5.64e-5	nfe	9e-6	0	134	5.64e-5
chr21-044702385-C-CCCAGCGCCTGCCAATCAGGCTGCA	chr21	44702385	C	CCCAGCGCCTGCCAATCAGGCTGCA	34628663	VQSRTrancheINDEL99.95to100.00	0.28136	afr	0.24136700000000005	33	134	0.28136
chr21-044702385-C-CCCAGTGCCTGCCAATCAGGCTGCA	chr21	44702385	C	CCCAGTGCCTGCCAATCAGGCTGCA	34628663	VQSRTrancheINDEL99.95to100.00	1.2708e-4	sas	5.2999999999999994e-5	0	134	1.2708e-4
chr21-044702385-C-CGCCTGCCAATCAGGCTGCA	chr21	44702385	C	CGCCTGCCAATCAGGCTGCA	34628663	VQSRTrancheINDEL99.95to100.00	5.29e-6	nfe	0	0	134	5.29e-6
chr21-044702385-C-T	chr21	44702385	C	T	34628663	VQSRTrancheINDEL99.95to100.00	0.1485	nfe	0.01456499999999999	0	134	0.1485
chr21-044702416-A-C	chr21	44702416	A	C	18064880	VQSRTrancheSNP99.90to99.95	0.2956	sas	0.185884	20	94	0.2956
chr21-044702498-T-*	chr21	44702498	T	*	29441738	PASS	0	none	1.27e-4	0	134	1.27e-4
chr21-044702498-T-C	chr21	44702498	T	C	29441738	PASS	0.47226	afr	0.261201	33	134	0.47226
chr21-044702507-C-T	chr21	44702507	C	T	871630	PASS	0.085417	afr	0.00870399999999999	2	134	0.085417
chr21-044702671-G-A	chr21	44702671	G	A	16249224	PASS	0.46841	afr	0.2598789999999999	33	134	0.46841
chr21-044702740-G-A	chr21	44702740	G	A	143540	PASS	0.023144	afr	0.002992	1	126	0.023144
chr21-044702743-G-C	chr21	44702743	G	C	46373460	PASS	0.78591	mid	0.7285420000000006	99	134	0.78591
chr21-044702809-G-A	chr21	44702809	G	A	11586817	PASS	0.41042	amr	0.2632799999999994	46	134	0.41042
chr21-044702893-T-G	chr21	44702893	T	G	185280	PASS	0.065431	afr	0.00805399999999999	2	134	0.065431
chr21-044702912-C-G	chr21	44702912	C	G	52155	PASS	0.0035244	nfe	0.002791	1	134	0.0035244
chr21-044769443-T-C	chr21	44769443	T	C	91455	PASS	0.44747	nfe	0.06405900000000002	0	0	0.44747
chr21-044769443-T-G	chr21	44769443	T	G	91455	PASS	0	none	1.27e-4	0	0	1.27e-4
chr21-044769736-A-C	chr21	44769736	A	C	59175	PASS	0.27127	nfe	0.02974100000000001	0	0	0.27127
chr21-044769737-G-A	chr21	44769737	G	A	59175	PASS	0.27127	nfe	0.02974100000000001	0	0	0.27127
chr21-044770267-A-AT	chr21	44770267	A	AT	10844	PASS	0	none	1.0699999999999996e-4	0	0	1.0699999999999996e-4
chr21-044770267-A-T	chr21	44770267	A	T	10844	PASS	0	none	0.00789499999999998	0	0	0.00789499999999998
chr21-044770495-G-A	chr21	44770495	G	A	50588	PASS	0.30646	nfe	0.03429600000000001	0	0	0.30646
chr21-044770927-A-G	chr21	44770927	A	G	470490	PASS	0.3849	nfe	0.19851600000000005	0	0	0.3849
chr21-044771202-A-G	chr21	44771202	A	G	434744	PASS	0.084049	afr	0.04521100000000001	8	134	0.084049
chr21-044771240-GAAA-G	chr21	44771240	GAAA	G	566947	ExcessHet	0	none	5.2999999999999994e-5	0	106	5.2999999999999994e-5
chr21-044771240-GAAA-GA	chr21	44771240	GAAA	GA	566947	ExcessHet	0	none	0.004055	0	106	0.004055
chr21-044771240-GAAA-GAA	chr21	44771240	GAAA	GAA	566947	ExcessHet	0	none	0.15932300000000002	29	106	0.15932300000000002
chr21-044771240-GAAA-GAAAA	chr21	44771240	GAAA	GAAAA	566947	ExcessHet	0	none	0.145738	16	106	0.145738
chr21-044771240-GAAA-GAAAAA	chr21	44771240	GAAA	GAAAAA	566947	ExcessHet	0	none	0.004234	0	106	0.004234
chr21-044771240-GAAA-GAAAAAA	chr21	44771240	GAAA	GAAAAAA	566947	ExcessHet	0	none	1.27e-4	0	106	1.27e-4
chr21-044771240-GAAA-TAAA	chr21	44771240	GAAA	TAAA	566947	ExcessHet	0	none	0	0	106	1e-6
chr21-044771259-A-G	chr21	44771259	A	G	8432520	PASS	0.87612	afr	0.7227200000000004	101	134	0.87612
chr21-044771341-C-A	chr21	44771341	C	A	11521274	PASS	0.46212	sas	0.4013509999999994	65	134	0.46212
chr21-044771355-C-T	chr21	44771355	C	T	26098958	PASS	0.91921	afr	0.7607430000000001	101	134	0.91921
chr21-044771532-T-C	chr21	44771532	T	C	3054890	PASS	0.55811	eas	0.119622	11	134	0.55811
chr21-044773745-G-A	chr21	44773745	G	A	42343	PASS	0.059544	amr	0.002415	1	134	0.059544
chr21-044773843-G-*	chr21	44773843	G	*	412	PASS	0	none	3.6999999999999985e-5	0	134	3.6999999999999985e-5
chr21-044773843-G-A	chr21	44773843	G	A	412	PASS	4.118e-5	nfe	0	1	134	4.118e-5
chr21-044774366-A-T	chr21	44774366	A	T	1391377	PASS	0.78717	afr	0.3804739999999998	0	0	0.78717
chr21-044776716-C-T	chr21	44776716	C	T	502074	PASS	0.59385	nfe	0.23901100000000003	0	0	0.59385
chr21-044776813-C-A	chr21	44776813	C	A	607853	PASS	0.38224	nfe	0.202061	0	0	0.38224
chr21-044776883-T-C	chr21	44776883	T	C	29349	PASS	0.011154	nfe	0.00877599999999999	0	0	0.011154
chr21-044777535-C-T	chr21	44777535	C	T	8936136	PASS	0.46232	sas	0.3970259999999993	58	124	0.46232
chr21-044787971-G-A	chr21	44787971	G	A	929569	PASS	0.061403	nfe	0.04033200000000002	5	134	0.061403
chr21-044788158-A-G	chr21	44788158	A	G	625	PASS	3.628e-5	nfe	0	1	134	3.628e-5
chr21-044788213-G-C	chr21	44788213	G	C	1247386	PASS	0.20116	mid	0.14256200000000002	18	126	0.20116
chr21-044801252-T-C	chr21	44801252	T	C	169566	PASS	0.19709	mid	0.05883500000000002	0	0	0.19709
chr21-044801252-T-G	chr21	44801252	T	G	169566	PASS	0	none	0	0	0	1e-6
chr21-044801579-G-A	chr21	44801579	G	A	2009428	PASS	6.5906e-4	sas	0	0	54	6.5906e-4
chr21-044801579-G-C	chr21	44801579	G	C	2009428	PASS	0.19748	mid	0.133665	4	54	0.19748
chr21-044801579-G-T	chr21	44801579	G	T	2009428	PASS	2.5956e-4	eas	0	0	54	2.5956e-4
chr21-044801652-G-A	chr21	44801652	G	A	149497	PASS	0.011098	nfe	0.005826	1	120	0.011098
chr21-044801932-A-G	chr21	44801932	A	G	12347041	PASS	0.91171	afr	0.6962310000000003	66	88	0.91171
chr21-044802029-C-A	chr21	44802029	C	A	147	PASS	0	none	0	0	48	1e-6
chr21-044802029-C-G	chr21	44802029	C	G	147	PASS	0	none	0	1	48	1e-6
chr21-044806623-C-G	chr21	44806623	C	G	15622	PASS	0.036759	afr	0.002408	0	36	0.036759
chr21-044806651-T-G	chr21	44806651	T	G	973259	PASS	0.21466	afr	0.152673	11	92	0.21466
chr21-044806657-TA-GA	chr21	44806657	TA	GA	116	VQSRTrancheINDEL95.00to96.00	0	none	0	0	98	1e-6
chr21-044806657-TA-T	chr21	44806657	TA	T	116	VQSRTrancheINDEL95.00to96.00	3.56e-5	afr	3.6999999999999985e-5	1	98	3.6999999999999985e-5
chr21-044806657-TA-TAA	chr21	44806657	TA	TAA	116	VQSRTrancheINDEL95.00to96.00	0	none	0	0	98	1e-6
chr21-044806871-A-G	chr21	44806871	A	G	2615128	PASS	0.31161	afr	0.17587400000000003	19	134	0.31161
chr21-044806934-G-C	chr21	44806934	G	C	202544	PASS	0.01438	sas	0.00784599999999998	2	134	0.01438
chr21-044808212-TA-AA	chr21	44808212	TA	AA	3158	VQSRTrancheINDEL95.00to96.00	0	none	9e-6	0	24	9e-6
chr21-044808212-TA-T	chr21	44808212	TA	T	3158	VQSRTrancheINDEL95.00to96.00	0.0013667	mid	2.500000000000001e-4	1	24	0.0013667
chr21-044808212-TA-TAA	chr21	44808212	TA	TAA	3158	VQSRTrancheINDEL95.00to96.00	0	none	0.00154199999999999	0	24	0.00154199999999999
chr21-044808212-TA-TAAA	chr21	44808212	TA	TAAA	3158	VQSRTrancheINDEL95.00to96.00	0	none	0	0	24	1e-6
chr21-044808249-A-G	chr21	44808249	A	G	2946	PASS	0.0022959	nfe	6.560000000000003e-4	1	60	0.0022959
chr21-044808250-T-C	chr21	44808250	T	C	232884	PASS	0.10611	eas	0.05951800000000001	7	60	0.10611
chr21-044808278-T-C	chr21	44808278	T	C	16033	PASS	0.024957	mid	0.003366	1	64	0.024957
chr21-044808323-T-C	chr21	44808323	T	C	589	PASS	4.2208e-4	sas	8.9e-5	0	80	4.2208e-4
chr21-044808370-G-A	chr21	44808370	G	A	49886	PASS	0.013781	nfe	0.007504	4	110	0.013781
chr21-044808370-G-T	chr21	44808370	G	T	49886	PASS	0	none	0	0	110	1e-6
chr21-044808514-CAAA-*	chr21	44808514	CAAA	*	89377	ExcessHet	0	none	9e-6	0	116	9e-6
chr21-044808514-CAAA-AAAA	chr21	44808514	CAAA	AAAA	89377	ExcessHet	0	none	2.2000000000000003e-5	0	116	2.2000000000000003e-5
chr21-044808514-CAAA-C	chr21	44808514	CAAA	C	89377	ExcessHet	0	none	0	0	116	1e-6
chr21-044808514-CAAA-CA	chr21	44808514	CAAA	CA	89377	ExcessHet	0	none	8.210000000000002e-4	0	116	8.210000000000002e-4
chr21-044808514-CAAA-CAA	chr21	44808514	CAAA	CAA	89377	ExcessHet	0	none	0.03906100000000002	2	116	0.03906100000000002
chr21-044808514-CAAA-CAAAA	chr21	44808514	CAAA	CAAAA	89377	ExcessHet	0	none	0.03413800000000001	2	116	0.03413800000000001
chr21-044808514-CAAA-CAAAAA	chr21	44808514	CAAA	CAAAAA	89377	ExcessHet	0	none	7.970000000000003e-4	0	116	7.970000000000003e-4
chr21-044808514-CAAA-CAAAAAA	chr21	44808514	CAAA	CAAAAAA	89377	ExcessHet	0	none	9e-6	0	116	9e-6
chr21-044808514-CAAA-CAAAAAAAAAA	chr21	44808514	CAAA	CAAAAAAAAAA	89377	ExcessHet	0	none	0	0	116	1e-6
chr21-044808613-G-A	chr21	44808613	G	A	160060	PASS	0.032012	nfe	0.01827700000000001	4	132	0.032012
chr21-044809015-C-T	chr21	44809015	C	T	1135567	PASS	0.046988	mid	0.039693	7	134	0.046988
chr21-044813384-GAC-CAC	chr21	44813384	GAC	CAC	593896	PASS	0	none	0	0	0	1e-6
chr21-044813384-GAC-G	chr21	44813384	GAC	G	593896	PASS	2.8968e-4	nfe	4.710000000000004e-4	0	0	4.710000000000004e-4
chr21-044813384-GAC-GACAC	chr21	44813384	GAC	GACAC	593896	PASS	0	none	0.15213100000000002	0	0	0.15213100000000002
chr21-044813384-GAC-GACACAC	chr21	44813384	GAC	GACACAC	593896	PASS	0	none	4.940000000000003e-4	0	0	4.940000000000003e-4
chr21-044813579-CGAGGACAGGGTGACAGCGGCG-C	chr21	44813579	CGAGGACAGGGTGACAGCGGCG	C	3481039	PASS	0.41678	sas	0.26654599999999956	54	134	0.41678
chr21-044813579-CGAGGACAGGGTGACAGCGGCG-GGAGGACAGGGTGACAGCGGCG	chr21	44813579	CGAGGACAGGGTGACAGCGGCG	GGAGGACAGGGTGACAGCGGCG	3481039	PASS	0	none	0	0	134	1e-6
chr21-044813579-CGAGGACAGGGTGACAGCGGCG-TGAGGACAGGGTGACAGCGGCG	chr21	44813579	CGAGGACAGGGTGACAGCGGCG	TGAGGACAGGGTGACAGCGGCG	3481039	PASS	0	none	9e-6	0	134	9e-6
chr21-044813580-G-*	chr21	44813580	G	*	60	PASS	0	none	0.26654599999999956	54	134	0.26654599999999956
chr21-044813580-G-T	chr21	44813580	G	T	60	PASS	3.114e-5	sas	9e-6	0	134	3.114e-5
chr21-044813581-A-*	chr21	44813581	A	*	60	PASS	0	none	0.26654599999999956	54	134	0.26654599999999956
chr21-044813581-A-G	chr21	44813581	A	G	60	PASS	3.089e-5	sas	9e-6	0	134	3.089e-5
chr21-044813584-A-*	chr21	44813584	A	*	60	VQSRTrancheSNP99.95to100.00	0	none	0.2665309999999996	54	132	0.2665309999999996
chr21-044813584-A-G	chr21	44813584	A	G	60	VQSRTrancheSNP99.95to100.00	0	none	9e-6	0	132	9e-6
chr21-044813589-G-*	chr21	44813589	G	*	466	PASS	0	none	0.26654599999999956	54	134	0.26654599999999956
chr21-044813589-G-A	chr21	44813589	G	A	466	PASS	1.8359e-4	afr	0	0	134	1.8359e-4
chr21-044813600-G-*	chr21	44813600	G	*	265871	PASS	0	none	0.26654599999999956	54	134	0.26654599999999956
chr21-044813600-G-A	chr21	44813600	G	A	265871	PASS	0.19655	afr	0.016512	1	134	0.19655
chr21-044813921-C-A	chr21	44813921	C	A	7295814	PASS	0.55865	eas	0.150102	10	134	0.55865
chr21-044813948-G-C	chr21	44813948	G	C	13890584	PASS	0.3128	nfe	0.249786	53	134	0.3128
chr21-044813953-T-C	chr21	44813953	T	C	416344	PASS	0.011749	nfe	0.007301	1	134	0.011749
chr21-044814164-T-A	chr21	44814164	T	A	4256066	PASS	0.55934	eas	0.181694	10	134	0.55934
chr21-044818236-T-G	chr21	44818236	T	G	1351817	PASS	0.99274	nfe	0.240517	0	0	0.99274
chr21-044850973-A-C	chr21	44850973	A	C	11429	PASS	0.019424	afr	0.002882	0	6	0.019424
chr21-044851517-G-A	chr21	44851517	G	A	68453	PASS	0.037254	afr	0.00135099999999999	1	134	0.037254
chr21-044851537-C-T	chr21	44851537	C	T	19455264	PASS	0.61515	sas	0.5236260000000007	86	134	0.61515
chr21-044851545-T-C	chr21	44851545	T	C	2774751	PASS	0.087899	nfe	0.076881	12	134	0.087899
chr21-044851745-A-G	chr21	44851745	A	G	8703468	PASS	0.7912	eas	0.6431160000000007	93	134	0.7912
chr21-044855088-G-A	chr21	44855088	G	A	2118	PASS	1.549e-5	nfe	5.2999999999999994e-5	1	134	5.2999999999999994e-5
chr21-044855132-A-C	chr21	44855132	A	C	7457417	PASS	0.68472	afr	0.37061799999999945	33	134	0.68472
chr21-044856278-TGCA-T	chr21	44856278	TGCA	T	86886.97	PASS	5.326e-5	nfe	0.01645900000000001	1	134	0.01645900000000001
chr21-044856278-TGCA-TGCAGCA	chr21	44856278	TGCA	TGCAGCA	86886.97	PASS	0	none	8.9e-5	0	134	8.9e-5
chr21-044856278-TGCA-TGCAGCAGCA	chr21	44856278	TGCA	TGCAGCAGCA	86886.97	PASS	0	none	0	0	134	1e-6
chr21-044856428-C-T	chr21	44856428	C	T	1620607	PASS	0.089406	sas	0.07755200000000002	10	134	0.089406
chr21-044861097-C-T	chr21	44861097	C	T	1073062	PASS	0.1255	mid	0.06960200000000001	4	124	0.1255
chr21-044861399-T-*	chr21	44861399	T	*	11651038	PASS	0	none	5.2999999999999994e-5	0	134	5.2999999999999994e-5
chr21-044861399-T-A	chr21	44861399	T	A	11651038	PASS	5.03e-6	nfe	1.47e-4	0	134	1.47e-4
chr21-044861399-T-C	chr21	44861399	T	C	11651038	PASS	0.89025	afr	0.6705140000000005	91	134	0.89025
chr21-044861399-T-G	chr21	44861399	T	G	11651038	PASS	6.0608e-4	amr	7.099999999999998e-5	0	134	6.0608e-4
chr21-044862033-C-T	chr21	44862033	C	T	969388	PASS	0.083292	eas	0.066022	8	128	0.083292
chr21-044862079-CGTGT-C	chr21	44862079	CGTGT	C	55794	PASS	0	none	0	0	120	1e-6
chr21-044862079-CGTGT-CGT	chr21	44862079	CGTGT	CGT	55794	PASS	0	none	0.02416400000000001	3	120	0.02416400000000001
chr21-044862079-CGTGT-CGTGTGT	chr21	44862079	CGTGT	CGTGTGT	55794	PASS	0	none	0.00120399999999999	0	120	0.00120399999999999
chr21-044862079-CGTGT-TGTGT	chr21	44862079	CGTGT	TGTGT	55794	PASS	0	none	9e-6	0	120	9e-6
chr21-044862080-G-*	chr21	44862080	G	*	1355	PASS	0	none	0.02416700000000001	3	84	0.02416700000000001
chr21-044862080-G-A	chr21	44862080	G	A	1355	PASS	9.28e-6	sas	7.099999999999998e-5	0	84	7.099999999999998e-5
chr21-044862083-T-*	chr21	44862083	T	*	1401084	PASS	0	none	0	0	118	1e-6
chr21-044862083-T-A	chr21	44862083	T	A	1401084	PASS	0.15331	mid	0.11806500000000002	14	118	0.15331
chr21-044865501-T-C	chr21	44865501	T	C	2233147	PASS	0.08422	eas	0.06871000000000001	9	134	0.08422
chr21-044865529-C-T	chr21	44865529	C	T	18204	PASS	0.0020858	nfe	5.870000000000004e-4	1	134	0.0020858
chr21-044865646-C-T	chr21	44865646	C	T	10622119	PASS	0.78859	eas	0.6600360000000003	91	134	0.78859
chr21-044865690-A-G	chr21	44865690	A	G	77206	PASS	0.0091998	amr	0.005545	2	134	0.0091998
chr21-044865750-C-A	chr21	44865750	C	A	2309818	PASS	0.36287	mid	0.26747799999999966	28	110	0.36287
chr21-044865751-T-A	chr21	44865751	T	A	2514	PASS	5.7048e-4	nfe	1.27e-4	1	104	5.7048e-4
chr21-044865751-T-G	chr21	44865751	T	G	2514	PASS	0	none	0	0	104	1e-6
chr21-044865807-G-A	chr21	44865807	G	A	1126867	PASS	0.28576	sas	0.196537	25	52	0.28576
chr21-044865807-G-GTCTTTTAATGATACGGCGACC	chr21	44865807	G	GTCTTTTAATGATACGGCGACC	1126867	PASS	0	none	0	0	52	1e-6
chr21-044865889-C-T	chr21	44865889	C	T	361731	PASS	0.081188	eas	0.053856	1	2	0.081188
chr21-044865908-T-C	chr21	44865908	T	C	2917742	PASS	0.87304	afr	0.5305920000000006	0	0	0.87304
chr21-044866041-A-G	chr21	44866041	A	G	1439961	PASS	0.84368	afr	0.389308	0	0	0.84368
chr21-044873356-A-C	chr21	44873356	A	C	480726	PASS	0.52192	afr	0.06632600000000002	0	0	0.52192
chr21-044873607-C-T	chr21	44873607	C	T	24437	PASS	0.0035701	mid	0.00132599999999999	1	128	0.0035701
chr21-044873707-G-A	chr21	44873707	G	A	38400	PASS	0.010997	nfe	0.003925	1	80	0.010997
chr21-044873763-G-A	chr21	44873763	G	A	10044	PASS	0	none	0	0	82	1e-6
chr21-044873763-G-C	chr21	44873763	G	C	10044	PASS	0.0018635	mid	0.00105799999999999	0	82	0.0018635
chr21-044873763-G-T	chr21	44873763	G	T	10044	PASS	0	none	0	0	82	1e-6
chr21-044873777-T-C	chr21	44873777	T	C	3207642	PASS	0.75205	afr	0.38024199999999975	28	82	0.75205
chr21-044873783-G-GC	chr21	44873783	G	GC	1644507.97	PASS	0.53194	afr	0.189461	19	88	0.53194
chr21-044885998-C-A	chr21	44885998	C	A	56598	PASS	0.015046	nfe	0.006815	0	24	0.015046
chr21-044886018-AT-A	chr21	44886018	AT	A	86127.97	PASS	0.057848	afr	0.00956899999999999	0	56	0.057848
chr21-044886201-G-A	chr21	44886201	G	A	97156	PASS	0.007683	nfe	0.003321	2	132	0.007683
chr21-044886201-G-GATGGCGGCGATGTTGGGGCCTGCCACACACTCTAGGGAAGAAGCAGCACACCTGAGCGTCAGTCC	chr21	44886201	G	GATGGCGGCGATGTTGGGGCCTGCCACACACTCTAGGGAAGAAGCAGCACACCTGAGCGTCAGTCC	97156	PASS	0	none	0	0	132	1e-6
chr21-044886223-GGCCATGGC-AGCCATGGC	chr21	44886223	GGCCATGGC	AGCCATGGC	4868160	PASS	0	none	5.180000000000002e-4	0	134	5.180000000000002e-4
chr21-044886223-GGCCATGGC-G	chr21	44886223	GGCCATGGC	G	4868160	PASS	0	none	4.730000000000004e-4	0	134	4.730000000000004e-4
chr21-044886223-GGCCATGGC-TGCCATGGC	chr21	44886223	GGCCATGGC	TGCCATGGC	4868160	PASS	0	none	0.163564	36	134	0.163564
chr21-044886246-C-*	chr21	44886246	C	*	6135119	PASS	0	none	1.6699999999999994e-4	0	132	1.6699999999999994e-4
chr21-044886246-C-T	chr21	44886246	C	T	6135119	PASS	0.28622	mid	0.223982	33	132	0.28622
chr21-044886557-C-A	chr21	44886557	C	A	14765882	PASS	8.4393e-4	sas	3.6999999999999985e-5	0	134	8.4393e-4
chr21-044886557-C-G	chr21	44886557	C	G	14765882	PASS	0.34739	mid	0.2575849999999998	36	134	0.34739
chr21-044886679-G-A	chr21	44886679	G	A	6625405	PASS	0.37815	eas	0.09939	8	134	0.37815
chr21-044886692-C-A	chr21	44886692	C	A	1795277	PASS	0.035046	afr	0.00171799999999999	0	134	0.035046
chr21-044886692-C-T	chr21	44886692	C	T	1795277	PASS	0.032683	nfe	0.02173800000000001	4	134	0.032683
chr21-044887040-C-A	chr21	44887040	C	A	126652	PASS	0.018528	afr	0.005185	1	134	0.018528
chr21-044888617-G-A	chr21	44888617	G	A	8987	PASS	2.0829e-4	nfe	1.0799999999999996e-4	1	134	2.0829e-4
chr21-044888668-C-T	chr21	44888668	C	T	81614	PASS	0.00182	nfe	0.00103599999999999	1	134	0.00182
chr21-044888885-C-T	chr21	44888885	C	T	166618	PASS	0.0072157	nfe	0.002565	1	134	0.0072157
chr21-044888935-C-CG	chr21	44888935	C	CG	2320495	PASS	0.3889	eas	0.073496	5	116	0.3889
chr21-044888935-C-G	chr21	44888935	C	G	2320495	PASS	1.603e-5	nfe	7.099999999999998e-5	0	116	7.099999999999998e-5
chr21-044888935-C-T	chr21	44888935	C	T	2320495	PASS	6.024e-5	nfe	3.6999999999999985e-5	0	116	6.024e-5
chr21-044888998-T-G	chr21	44888998	T	G	1809	PASS	3.2515e-4	eas	0.00137199999999999	0	58	0.00137199999999999
chr21-044889052-G-A	chr21	44889052	G	A	110797	PASS	0.0033458	mid	0.00229	1	134	0.0033458
chr21-044889066-C-T	chr21	44889066	C	T	31606	PASS	0.0014229	nfe	5.180000000000002e-4	1	134	0.0014229
chr21-044889114-CAG-*	chr21	44889114	CAG	*	13915132.97	PASS	0	none	9e-6	0	134	9e-6
chr21-044889114-CAG-C	chr21	44889114	CAG	C	13915132.97	PASS	0.29665	mid	0.25078399999999934	38	134	0.29665
chr21-044889115-AGG-*	chr21	44889115	AGG	*	79718	PASS	0	none	0.25083799999999934	38	134	0.25083799999999934
chr21-044889115-AGG-A	chr21	44889115	AGG	A	79718	PASS	0.0028133	nfe	8.930000000000006e-4	0	134	0.0028133
chr21-044889115-AGG-AG	chr21	44889115	AGG	AG	79718	PASS	0	none	9e-6	0	134	9e-6
chr21-044889115-AGG-GGG	chr21	44889115	AGG	GGG	79718	PASS	0	none	0	0	134	1e-6
chr21-044889116-G-*	chr21	44889116	G	*	10006	PASS	0	none	0.25205199999999944	38	134	0.25205199999999944
chr21-044889116-G-C	chr21	44889116	G	C	10006	PASS	2.8584e-4	nfe	7.099999999999998e-5	0	134	2.8584e-4
chr21-044889116-G-GGGGCACGGCGGCCGCGGAGGGCCCCGGAGGGAGGAGGGACAC	chr21	44889116	G	GGGGCACGGCGGCCGCGGAGGGCCCCGGAGGGAGGAGGGACAC	10006	PASS	3.645e-5	sas	0	0	134	3.645e-5
chr21-044889183-T-C	chr21	44889183	T	C	69265	PASS	0.03083	afr	0.00157099999999999	1	134	0.03083
chr21-044890230-C-T	chr21	44890230	C	T	37946	PASS	6.6975e-4	nfe	4.05e-4	1	134	6.6975e-4
chr21-044890304-T-C	chr21	44890304	T	C	460906	PASS	0.11677	afr	0.01317299999999998	1	134	0.11677
chr21-044891898-A-G	chr21	44891898	A	G	56206896	PASS	0.92276	afr	0.7016250000000005	98	134	0.92276
chr21-044892090-TG-GG	chr21	44892090	TG	GG	9361	PASS	0	none	1.88e-4	1	134	1.88e-4
chr21-044892090-TG-T	chr21	44892090	TG	T	9361	PASS	3.9e-7	nfe	0	0	134	1e-6
chr21-044892103-G-A	chr21	44892103	G	A	352318	PASS	0.16203	afr	0.01535399999999999	1	134	0.16203
chr21-044893019-T-G	chr21	44893019	T	G	2940280	PASS	0	none	1.27e-4	0	0	1.27e-4
chr21-044893019-T-TG	chr21	44893019	T	TG	2940280	PASS	0.63006	afr	0.41869499999999976	0	0	0.63006
chr21-044893225-C-T	chr21	44893225	C	T	908495	PASS	0.068281	sas	0.05084400000000001	8	134	0.068281
chr21-044893226-A-T	chr21	44893226	A	T	2077545	PASS	0.34958	eas	0.127789	12	132	0.34958
chr21-044893527-G-T	chr21	44893527	G	T	20070994	PASS	0.38241000000000003	mid	0.26570899999999953	36	134	0.38241000000000003
chr21-044894042-G-*	chr21	44894042	G	*	952889	PASS	0	none	6.999999999999998e-5	0	0	6.999999999999998e-5
chr21-044894042-G-C	chr21	44894042	G	C	952889	PASS	0.29962	afr	0.13998300000000002	0	0	0.29962
chr21-044894525-T-G	chr21	44894525	T	G	2617332	PASS	0.61405	afr	0.3711299999999996	0	0	0.61405
chr21-044894669-G-C	chr21	44894669	G	C	2620518	PASS	0.26423	afr	0.199739	14	92	0.26423
chr21-044894787-C-T	chr21	44894787	C	T	77253	PASS	0.0061254	nfe	0.002942	1	132	0.0061254
chr21-044895107-C-T	chr21	44895107	C	T	12598430	PASS	0.38701	mid	0.27016299999999976	36	134	0.38701
chr21-044895176-C-T	chr21	44895176	C	T	8088705	PASS	0.36782	mid	0.2705139999999998	36	134	0.36782
chr21-044898960-G-A	chr21	44898960	G	A	291868	PASS	0.018004	sas	0.00880799999999999	1	134	0.018004
chr21-044899025-A-G	chr21	44899025	A	G	10965943	PASS	0.41398	eas	0.193687	18	134	0.41398
chr21-044900398-C-A	chr21	44900398	C	A	9649585	PASS	3e-7	nfe	0	0	134	1e-6
chr21-044900398-C-T	chr21	44900398	C	T	9649585	PASS	0.35346	amr	0.224425	23	134	0.35346
chr21-044900488-C-T	chr21	44900488	C	T	4549205	PASS	0.16129	nfe	0.12596700000000002	16	134	0.16129
chr21-044900573-G-A	chr21	44900573	G	A	389474	PASS	0.063146	sas	0.01614300000000001	1	134	0.063146
chr21-044901382-G-T	chr21	44901382	G	T	96667	PASS	0.0087631	mid	0.003423	1	134	0.0087631
chr21-044901744-C-A	chr21	44901744	C	A	5402159	PASS	0.28314	mid	0.193579	28	134	0.28314
chr21-044901762-G-A	chr21	44901762	G	A	3706391	PASS	0.2608	amr	0.15096300000000001	21	134	0.2608
chr21-044901903-A-G	chr21	44901903	A	G	6477917	PASS	0.42312	afr	0.3564299999999998	50	134	0.42312
chr21-044901912-C-T	chr21	44901912	C	T	485695	PASS	0.056993	sas	0.02295500000000001	2	134	0.056993
chr21-044903358-G-A	chr21	44903358	G	A	1263802	PASS	0.084553	afr	0.02076	1	134	0.084553
chr21-044903411-G-A	chr21	44903411	G	A	24112	PASS	1.8018e-4	nfe	2.09e-4	2	134	2.09e-4
chr21-044903603-G-A	chr21	44903603	G	A	684719	PASS	0.042059	sas	0.017724	1	134	0.042059
chr21-044906808-A-C	chr21	44906808	A	C	257	PASS	3.298e-5	nfe	0	1	134	3.298e-5
chr21-044906900-C-T	chr21	44906900	C	T	5613181	PASS	0.25649	amr	0.13629600000000003	19	134	0.25649
chr21-044907081-C-T	chr21	44907081	C	T	73777	PASS	0.0033989	nfe	0.00219	1	134	0.0033989
chr21-044907111-C-*	chr21	44907111	C	*	1730014	PASS	0	none	0.00157099999999999	0	134	0.00157099999999999
chr21-044907111-C-A	chr21	44907111	C	A	1730014	PASS	0.19646	sas	0.06244700000000001	6	134	0.19646
chr21-044907111-C-T	chr21	44907111	C	T	1730014	PASS	0	none	0	0	134	1e-6
chr21-044907226-C-T	chr21	44907226	C	T	101383	PASS	0.047332	afr	0.006577	1	134	0.047332
chr21-044907920-A-G	chr21	44907920	A	G	1462107	PASS	0.24372	amr	0.15414	22	134	0.24372
chr21-044907936-C-A	chr21	44907936	C	A	8043	PASS	0	none	0	0	134	1e-6
chr21-044907936-C-T	chr21	44907936	C	T	8043	PASS	0.0017417	nfe	6.100000000000004e-4	1	134	0.0017417
chr21-044908111-G-A	chr21	44908111	G	A	4270599	PASS	0.28549	amr	0.193983	24	134	0.28549
chr21-044908156-G-A	chr21	44908156	G	A	91113	PASS	4.702e-5	nfe	2.2000000000000003e-5	0	134	4.702e-5
chr21-044908156-G-T	chr21	44908156	G	T	91113	PASS	0.0071379	nfe	0.004135	1	134	0.0071379
chr21-044908184-T-C	chr21	44908184	T	C	16017971	PASS	0.95456	afr	0.8493720000000001	114	134	0.95456
chr21-044908323-G-C	chr21	44908323	G	C	591936	PASS	0.2172	afr	0.04670100000000001	4	130	0.2172
chr21-044908324-T-A	chr21	44908324	T	A	591897	PASS	0.21589	afr	0.04670100000000001	4	130	0.21589
chr21-044910268-T-C	chr21	44910268	T	C	2422917	PASS	0.15862	afr	0.07200500000000003	2	134	0.15862
chr21-044910275-G-A	chr21	44910275	G	A	78534	PASS	0.0033264	nfe	0.00181699999999999	1	134	0.0033264
chr21-044910314-C-T	chr21	44910314	C	T	741807	PASS	0.043093	sas	0.017751	1	134	0.043093
chr21-044910531-G-A	chr21	44910531	G	A	1205	PASS	7.13e-6	nfe	0	1	134	7.13e-6
chr21-044910531-G-T	chr21	44910531	G	T	1205	PASS	2.313e-5	nfe	0	0	134	2.313e-5
chr21-044910713-C-T	chr21	44910713	C	T	7830483	PASS	0.27255	eas	0.107206	10	134	0.27255
chr21-044910759-C-A	chr21	44910759	C	A	15355725	PASS	0.35818	sas	0.230144	39	134	0.35818
chr21-044911059-GCA-ACA	chr21	44911059	GCA	ACA	1314	PASS	0	none	3.6999999999999985e-5	0	128	3.6999999999999985e-5
chr21-044911059-GCA-G	chr21	44911059	GCA	G	1314	PASS	7.259e-5	afr	1.6699999999999994e-4	1	128	1.6699999999999994e-4
chr21-044911059-GCA-GCACA	chr21	44911059	GCA	GCACA	1314	PASS	0	none	2.9400000000000004e-4	0	128	2.9400000000000004e-4
chr21-044911060-C-*	chr21	44911060	C	*	816	PASS	0	none	1.6699999999999994e-4	1	128	1.6699999999999994e-4
chr21-044911060-C-A	chr21	44911060	C	A	816	PASS	0	none	0	0	128	1e-6
chr21-044914250-A-G	chr21	44914250	A	G	1861	PASS	0.008132	nfe	0.00110399999999999	0	0	0.008132
chr21-044933084-A-AG	chr21	44933084	A	AG	139753.97	PASS	0.65130999999999994	nfe	0.08467000000000001	0	0	0.65130999999999994
chr21-044936196-A-G	chr21	44936196	A	G	74	PASS	0	none	3.6999999999999985e-5	0	0	3.6999999999999985e-5
chr21-044939746-G-A	chr21	44939746	G	A	37331	PASS	0.00416	nfe	0.00158999999999999	0	10	0.00416
chr21-044939920-C-T	chr21	44939920	C	T	36472	PASS	0.0038016	mid	0.003897	0	52	0.003897
chr21-044939998-G-A	chr21	44939998	G	A	584668	PASS	0.12138	eas	0.056052	6	80	0.12138
chr21-044940161-C-A	chr21	44940161	C	A	428329	PASS	0	none	0	0	80	1e-6
chr21-044940161-C-T	chr21	44940161	C	T	428329	PASS	0.1539	amr	0.03849100000000002	6	80	0.1539
chr21-044943692-G-A	chr21	44943692	G	A	318844	PASS	0.016443	nfe	0.01052899999999999	1	134	0.016443
chr21-044967163-G-T	chr21	44967163	G	T	2593260	PASS	0.18402	amr	0.103365	14	134	0.18402
chr21-044967191-C-T	chr21	44967191	C	T	2534296	PASS	0.18822	amr	0.10242500000000002	14	134	0.18822
chr21-044969102-C-A	chr21	44969102	C	A	5587000	PASS	0.63153	sas	0.32143199999999944	0	0	0.63153
chr21-044969274-C-T	chr21	44969274	C	T	7510448	PASS	0.76563	sas	0.41721399999999975	0	0	0.76563
chr21-044969297-A-G	chr21	44969297	A	G	1206330	PASS	0.14616	nfe	0.08793100000000001	0	0	0.14616
chr21-044972915-A-G	chr21	44972915	A	G	9867	PASS	0.026688	nfe	0.00132199999999999	1	8	0.026688
chr21-044972933-C-A	chr21	44972933	C	A	209	PASS	4.78e-6	nfe	5.2999999999999994e-5	0	134	5.2999999999999994e-5
chr21-044972933-C-G	chr21	44972933	C	G	209	PASS	0	none	9e-6	0	134	9e-6
chr21-044972933-C-T	chr21	44972933	C	T	209	PASS	0	none	9e-6	1	134	9e-6
chr21-044972945-CGCGGTCACAGGACGGTCAGGCAGTTGCACTGCTTGTCCGGG-AGCGGTCACAGGACGGTCAGGCAGTTGCACTGCTTGTCCGGG	chr21	44972945	CGCGGTCACAGGACGGTCAGGCAGTTGCACTGCTTGTCCGGG	AGCGGTCACAGGACGGTCAGGCAGTTGCACTGCTTGTCCGGG	1733465	PASS	0	none	2.2000000000000003e-5	0	52	2.2000000000000003e-5
chr21-044972945-CGCGGTCACAGGACGGTCAGGCAGTTGCACTGCTTGTCCGGG-C	chr21	44972945	CGCGGTCACAGGACGGTCAGGCAGTTGCACTGCTTGTCCGGG	C	1733465	PASS	0.062192	afr	0.004483	0	52	0.062192
chr21-044972945-CGCGGTCACAGGACGGTCAGGCAGTTGCACTGCTTGTCCGGG-CACGGTCACAGGACGGTCAGGCAGTTGCACTGCTTGTCCGGGGCGGTCACAGGACGGTCAGGCAGTTGCACTGCTTGTCCGGG	chr21	44972945	CGCGGTCACAGGACGGTCAGGCAGTTGCACTGCTTGTCCGGG	CACGGTCACAGGACGGTCAGGCAGTTGCACTGCTTGTCCGGGGCGGTCACAGGACGGTCAGGCAGTTGCACTGCTTGTCCGGG	1733465	PASS	0	none	0	0	52	1e-6
chr21-044972945-CGCGGTCACAGGACGGTCAGGCAGTTGCACTGCTTGTCCGGG-CCCGGTCACAGGACGGTCAGGCAGTTGCACTGCTTGTCCGGGGCGGTCACAGGACGGTCAGGCAGTTGCACTGCTTGTCCGGG	chr21	44972945	CGCGGTCACAGGACGGTCAGGCAGTTGCACTGCTTGTCCGGG	CCCGGTCACAGGACGGTCAGGCAGTTGCACTGCTTGTCCGGGGCGGTCACAGGACGGTCAGGCAGTTGCACTGCTTGTCCGGG	1733465	PASS	0	none	0	0	52	1e-6
chr21-044972945-CGCGGTCACAGGACGGTCAGGCAGTTGCACTGCTTGTCCGGG-CGAGGTCACAGGACGGTCAGGCAGTTGCACTGCTTGTCCGGGGCGGTCACAGGACGGTCAGGCAGTTGCACTGCTTGTCCGGG	chr21	44972945	CGCGGTCACAGGACGGTCAGGCAGTTGCACTGCTTGTCCGGG	CGAGGTCACAGGACGGTCAGGCAGTTGCACTGCTTGTCCGGGGCGGTCACAGGACGGTCAGGCAGTTGCACTGCTTGTCCGGG	1733465	PASS	0	none	0	0	52	1e-6
chr21-044972945-CGCGGTCACAGGACGGTCAGGCAGTTGCACTGCTTGTCCGGG-CGCAGTCACAGGACGGTCAGGCAGTTGCACTGCTTGTCCGGGGCGGTCACAGGACGGTCAGGCAGTTGCACTGCTTGTCCGGG	chr21	44972945	CGCGGTCACAGGACGGTCAGGCAGTTGCACTGCTTGTCCGGG	CGCAGTCACAGGACGGTCAGGCAGTTGCACTGCTTGTCCGGGGCGGTCACAGGACGGTCAGGCAGTTGCACTGCTTGTCCGGG	1733465	PASS	0	none	2.2000000000000003e-5	0	52	2.2000000000000003e-5
chr21-044972945-CGCGGTCACAGGACGGTCAGGCAGTTGCACTGCTTGTCCGGG-CGCGGCCACAGGACGGTCAGGCAGTTGCACTGCTTGTCCGGGGCGGTCACAGGACGGTCAGGCAGTTGCACTGCTTGTCCGGG	chr21	44972945	CGCGGTCACAGGACGGTCAGGCAGTTGCACTGCTTGTCCGGG	CGCGGCCACAGGACGGTCAGGCAGTTGCACTGCTTGTCCGGGGCGGTCACAGGACGGTCAGGCAGTTGCACTGCTTGTCCGGG	1733465	PASS	0	none	2.2000000000000003e-5	0	52	2.2000000000000003e-5
chr21-044972945-CGCGGTCACAGGACGGTCAGGCAGTTGCACTGCTTGTCCGGG-CGCGGGCACAGGACGGTCAGGCAGTTGCACTGCTTGTCCGGGGCGGTCACAGGACGGTCAGGCAGTTGCACTGCTTGTCCGGG	chr21	44972945	CGCGGTCACAGGACGGTCAGGCAGTTGCACTGCTTGTCCGGG	CGCGGGCACAGGACGGTCAGGCAGTTGCACTGCTTGTCCGGGGCGGTCACAGGACGGTCAGGCAGTTGCACTGCTTGTCCGGG	1733465	PASS	0	none	5.2999999999999994e-5	0	52	5.2999999999999994e-5
chr21-044972945-CGCGGTCACAGGACGGTCAGGCAGTTGCACTGCTTGTCCGGG-CGCGGTCAAAGGACGGTCAGGCAGTTGCACTGCTTGTCCGGGGCGGTCACAGGACGGTCAGGCAGTTGCACTGCTTGTCCGGG	chr21	44972945	CGCGGTCACAGGACGGTCAGGCAGTTGCACTGCTTGTCCGGG	CGCGGTCAAAGGACGGTCAGGCAGTTGCACTGCTTGTCCGGGGCGGTCACAGGACGGTCAGGCAGTTGCACTGCTTGTCCGGG	1733465	PASS	0	none	2.2000000000000003e-5	0	52	2.2000000000000003e-5
chr21-044972945-CGCGGTCACAGGACGGTCAGGCAGTTGCACTGCTTGTCCGGG-CGCGGTCACAAGACGGTCAGGCAGTTGCACTGCTTGTCCGGGGCGGTCACAGGACGGTCAGGCAGTTGCACTGCTTGTCCGGG	chr21	44972945	CGCGGTCACAGGACGGTCAGGCAGTTGCACTGCTTGTCCGGG	CGCGGTCACAAGACGGTCAGGCAGTTGCACTGCTTGTCCGGGGCGGTCACAGGACGGTCAGGCAGTTGCACTGCTTGTCCGGG	1733465	PASS	0	none	0	0	52	1e-6
chr21-044972945-CGCGGTCACAGGACGGTCAGGCAGTTGCACTGCTTGTCCGGG-CGCGGTCACACGACGGTCAGGCAGTTGCACTGCTTGTCCGGGGCGGTCACAGGACGGTCAGGCAGTTGCACTGCTTGTCCGGG	chr21	44972945	CGCGGTCACAGGACGGTCAGGCAGTTGCACTGCTTGTCCGGG	CGCGGTCACACGACGGTCAGGCAGTTGCACTGCTTGTCCGGGGCGGTCACAGGACGGTCAGGCAGTTGCACTGCTTGTCCGGG	1733465	PASS	0	none	0	0	52	1e-6
chr21-044972945-CGCGGTCACAGGACGGTCAGGCAGTTGCACTGCTTGTCCGGG-CGCGGTCACAGGACGGTCAGGCAGCTGCACTGCTTGTCCGGGGCGGTCACAGGACGGTCAGGCAGTTGCACTGCTTGTCCGGG	chr21	44972945	CGCGGTCACAGGACGGTCAGGCAGTTGCACTGCTTGTCCGGG	CGCGGTCACAGGACGGTCAGGCAGCTGCACTGCTTGTCCGGGGCGGTCACAGGACGGTCAGGCAGTTGCACTGCTTGTCCGGG	1733465	PASS	0	none	0	0	52	1e-6
chr21-044972945-CGCGGTCACAGGACGGTCAGGCAGTTGCACTGCTTGTCCGGG-CGCGGTCACAGGACGGTCAGGCAGTTGCACTGCTTGTCAGGGGCGGTCACAGGACGGTCAGGCAGTTGCACTGCTTGTCCGGG	chr21	44972945	CGCGGTCACAGGACGGTCAGGCAGTTGCACTGCTTGTCCGGG	CGCGGTCACAGGACGGTCAGGCAGTTGCACTGCTTGTCAGGGGCGGTCACAGGACGGTCAGGCAGTTGCACTGCTTGTCCGGG	1733465	PASS	0	none	0	0	52	1e-6
chr21-044972945-CGCGGTCACAGGACGGTCAGGCAGTTGCACTGCTTGTCCGGG-CGCGGTCACAGGACGGTCAGGCAGTTGCACTGCTTGTCCGGGGCGGTCACAGGACGATCAGGCAGTTGCACTGCTTGTCCGGGGCGGTCACAGGACGGTCAGGCAGTTGCACTGCTTGTCCGGG	chr21	44972945	CGCGGTCACAGGACGGTCAGGCAGTTGCACTGCTTGTCCGGG	CGCGGTCACAGGACGGTCAGGCAGTTGCACTGCTTGTCCGGGGCGGTCACAGGACGATCAGGCAGTTGCACTGCTTGTCCGGGGCGGTCACAGGACGGTCAGGCAGTTGCACTGCTTGTCCGGG	1733465	PASS	0	none	0	0	52	1e-6
chr21-044972945-CGCGGTCACAGGACGGTCAGGCAGTTGCACTGCTTGTCCGGG-CGCGGTCACAGGACGGTCAGGCAGTTGCACTGCTTGTCCGGGGCGGTCACAGGACGGTCAGGCAGTTGCACTGCTTGTCCGGG	chr21	44972945	CGCGGTCACAGGACGGTCAGGCAGTTGCACTGCTTGTCCGGG	CGCGGTCACAGGACGGTCAGGCAGTTGCACTGCTTGTCCGGGGCGGTCACAGGACGGTCAGGCAGTTGCACTGCTTGTCCGGG	1733465	PASS	0	none	0.15205100000000002	23	52	0.15205100000000002
chr21-044972945-CGCGGTCACAGGACGGTCAGGCAGTTGCACTGCTTGTCCGGG-CGCGGTCACAGGACGGTCAGGCAGTTGCACTGCTTGTCTGGGGCGGTCACAGGACGGTCAGGCAGTTGCACTGCTTGTCCGGG	chr21	44972945	CGCGGTCACAGGACGGTCAGGCAGTTGCACTGCTTGTCCGGG	CGCGGTCACAGGACGGTCAGGCAGTTGCACTGCTTGTCTGGGGCGGTCACAGGACGGTCAGGCAGTTGCACTGCTTGTCCGGG	1733465	PASS	0	none	0	0	52	1e-6
chr21-044972945-CGCGGTCACAGGACGGTCAGGCAGTTGCACTGCTTGTCCGGG-CGCGGTCACAGGACGGTCAGGCAGTTGCACTGCTTGTTCGGGGCGGTCACAGGACGGTCAGGCAGTTGCACTGCTTGTCCGGG	chr21	44972945	CGCGGTCACAGGACGGTCAGGCAGTTGCACTGCTTGTCCGGG	CGCGGTCACAGGACGGTCAGGCAGTTGCACTGCTTGTTCGGGGCGGTCACAGGACGGTCAGGCAGTTGCACTGCTTGTCCGGG	1733465	PASS	0	none	0	0	52	1e-6
chr21-044972945-CGCGGTCACAGGACGGTCAGGCAGTTGCACTGCTTGTCCGGG-CGCGGTCACAGGACGGTCCGGCAGTTGCACTGCTTGTCCGGGGCGGTCACAGGACGGTCAGGCAGTTGCACTGCTTGTCCGGG	chr21	44972945	CGCGGTCACAGGACGGTCAGGCAGTTGCACTGCTTGTCCGGG	CGCGGTCACAGGACGGTCCGGCAGTTGCACTGCTTGTCCGGGGCGGTCACAGGACGGTCAGGCAGTTGCACTGCTTGTCCGGG	1733465	PASS	0	none	9e-6	0	52	9e-6
chr21-044972945-CGCGGTCACAGGACGGTCAGGCAGTTGCACTGCTTGTCCGGG-CGCGGTCACAGGACGGTTAGGCAGTTGCACTGCTTGTCCGGGGCGGTCACAGGACGGTCAGGCAGTTGCACTGCTTGTCCGGG	chr21	44972945	CGCGGTCACAGGACGGTCAGGCAGTTGCACTGCTTGTCCGGG	CGCGGTCACAGGACGGTTAGGCAGTTGCACTGCTTGTCCGGGGCGGTCACAGGACGGTCAGGCAGTTGCACTGCTTGTCCGGG	1733465	PASS	0	none	0	0	52	1e-6
chr21-044972945-CGCGGTCACAGGACGGTCAGGCAGTTGCACTGCTTGTCCGGG-CGCGGTCACATGACGGTCAGGCAGTTGCACTGCTTGTCCGGGGCGGTCACAGGACGGTCAGGCAGTTGCACTGCTTGTCCGGG	chr21	44972945	CGCGGTCACAGGACGGTCAGGCAGTTGCACTGCTTGTCCGGG	CGCGGTCACATGACGGTCAGGCAGTTGCACTGCTTGTCCGGGGCGGTCACAGGACGGTCAGGCAGTTGCACTGCTTGTCCGGG	1733465	PASS	0	none	5.2999999999999994e-5	0	52	5.2999999999999994e-5
chr21-044972945-CGCGGTCACAGGACGGTCAGGCAGTTGCACTGCTTGTCCGGG-CGCGGTCACCGGACGGTCAGGCAGTTGCACTGCTTGTCCGGGGCGGTCACAGGACGGTCAGGCAGTTGCACTGCTTGTCCGGG	chr21	44972945	CGCGGTCACAGGACGGTCAGGCAGTTGCACTGCTTGTCCGGG	CGCGGTCACCGGACGGTCAGGCAGTTGCACTGCTTGTCCGGGGCGGTCACAGGACGGTCAGGCAGTTGCACTGCTTGTCCGGG	1733465	PASS	0	none	0	0	52	1e-6
chr21-044972945-CGCGGTCACAGGACGGTCAGGCAGTTGCACTGCTTGTCCGGG-CGCGGTCACTGGACGGTCAGGCAGTTGCACTGCTTGTCCGGGGCGGTCACAGGACGGTCAGGCAGTTGCACTGCTTGTCCGGG	chr21	44972945	CGCGGTCACAGGACGGTCAGGCAGTTGCACTGCTTGTCCGGG	CGCGGTCACTGGACGGTCAGGCAGTTGCACTGCTTGTCCGGGGCGGTCACAGGACGGTCAGGCAGTTGCACTGCTTGTCCGGG	1733465	PASS	0	none	9e-6	0	52	9e-6
chr21-044972945-CGCGGTCACAGGACGGTCAGGCAGTTGCACTGCTTGTCCGGG-CGCGGTCCCAGGACGGTCAGGCAGTTGCACTGCTTGTCCGGGGCGGTCACAGGACGGTCAGGCAGTTGCACTGCTTGTCCGGG	chr21	44972945	CGCGGTCACAGGACGGTCAGGCAGTTGCACTGCTTGTCCGGG	CGCGGTCCCAGGACGGTCAGGCAGTTGCACTGCTTGTCCGGGGCGGTCACAGGACGGTCAGGCAGTTGCACTGCTTGTCCGGG	1733465	PASS	0	none	0	0	52	1e-6
chr21-044972945-CGCGGTCACAGGACGGTCAGGCAGTTGCACTGCTTGTCCGGG-CGCGGTCGCAGGACGGTCAGGCAGTTGCACTGCTTGTCCGGGGCGGTCACAGGACGGTCAGGCAGTTGCACTGCTTGTCCGGG	chr21	44972945	CGCGGTCACAGGACGGTCAGGCAGTTGCACTGCTTGTCCGGG	CGCGGTCGCAGGACGGTCAGGCAGTTGCACTGCTTGTCCGGGGCGGTCACAGGACGGTCAGGCAGTTGCACTGCTTGTCCGGG	1733465	PASS	0	none	9e-6	0	52	9e-6
chr21-044972945-CGCGGTCACAGGACGGTCAGGCAGTTGCACTGCTTGTCCGGG-CGCGGTCTCAGGACGGTCAGGCAGTTGCACTGCTTGTCCGGGGCGGTCACAGGACGGTCAGGCAGTTGCACTGCTTGTCCGGG	chr21	44972945	CGCGGTCACAGGACGGTCAGGCAGTTGCACTGCTTGTCCGGG	CGCGGTCTCAGGACGGTCAGGCAGTTGCACTGCTTGTCCGGGGCGGTCACAGGACGGTCAGGCAGTTGCACTGCTTGTCCGGG	1733465	PASS	0	none	0	0	52	1e-6
chr21-044972945-CGCGGTCACAGGACGGTCAGGCAGTTGCACTGCTTGTCCGGG-CGGGGCGGTCACAGGACGGTCAGGCAGTTGCACTGCTTGTCCGGG	chr21	44972945	CGCGGTCACAGGACGGTCAGGCAGTTGCACTGCTTGTCCGGG	CGGGGCGGTCACAGGACGGTCAGGCAGTTGCACTGCTTGTCCGGG	1733465	PASS	0	none	2.2000000000000003e-5	0	52	2.2000000000000003e-5
chr21-044972945-CGCGGTCACAGGACGGTCAGGCAGTTGCACTGCTTGTCCGGG-CGTGGTCACAGGACGGTCAGGCAGTTGCACTGCTTGTCCGGGGCGGTCACAGGACGGTCAGGCAGTTGCACTGCTTGTCCGGG	chr21	44972945	CGCGGTCACAGGACGGTCAGGCAGTTGCACTGCTTGTCCGGG	CGTGGTCACAGGACGGTCAGGCAGTTGCACTGCTTGTCCGGGGCGGTCACAGGACGGTCAGGCAGTTGCACTGCTTGTCCGGG	1733465	PASS	0	none	1.47e-4	1	52	1.47e-4
chr21-044972945-CGCGGTCACAGGACGGTCAGGCAGTTGCACTGCTTGTCCGGG-CTCGGTCACAGGACGGTCAGGCAGTTGCACTGCTTGTCCGGGGCGGTCACAGGACGGTCAGGCAGTTGCACTGCTTGTCCGGG	chr21	44972945	CGCGGTCACAGGACGGTCAGGCAGTTGCACTGCTTGTCCGGG	CTCGGTCACAGGACGGTCAGGCAGTTGCACTGCTTGTCCGGGGCGGTCACAGGACGGTCAGGCAGTTGCACTGCTTGTCCGGG	1733465	PASS	0	none	0	0	52	1e-6
chr21-044972945-CGCGGTCACAGGACGGTCAGGCAGTTGCACTGCTTGTCCGGG-GGCGGTCACAGGACGGTCAGGCAGTTGCACTGCTTGTCCGGG	chr21	44972945	CGCGGTCACAGGACGGTCAGGCAGTTGCACTGCTTGTCCGGG	GGCGGTCACAGGACGGTCAGGCAGTTGCACTGCTTGTCCGGG	1733465	PASS	0	none	0	0	52	1e-6
chr21-044972960-G-*	chr21	44972960	G	*	7950816	PASS	0	none	0.00235	0	132	0.00235
chr21-044972960-G-A	chr21	44972960	G	A	7950816	PASS	0.001935	nfe	0.003159	1	132	0.003159
chr21-044972960-G-GGGCGGTCACAGGACGA	chr21	44972960	G	GGGCGGTCACAGGACGA	7950816	PASS	4.242e-5	nfe	3.6999999999999985e-5	0	132	4.242e-5
chr21-044972960-G-GTCAGACAGTTGCACTGCTTGTCCGGGGCGGTCACAGGACGA	chr21	44972960	G	GTCAGACAGTTGCACTGCTTGTCCGGGGCGGTCACAGGACGA	7950816	PASS	1.5972e-4	sas	9e-6	0	132	1.5972e-4
chr21-044972960-G-GTCAGGCAGCTGCACTGCTTGTCCGGGGCGGTCACAGGACGA	chr21	44972960	G	GTCAGGCAGCTGCACTGCTTGTCCGGGGCGGTCACAGGACGA	7950816	PASS	0	none	0	0	132	1e-6
chr21-044972960-G-GTCAGGCAGTTACACTGCTTGTCCGGGGCGGTCACAGGACGA	chr21	44972960	G	GTCAGGCAGTTACACTGCTTGTCCGGGGCGGTCACAGGACGA	7950816	PASS	0	none	0	0	132	1e-6
chr21-044972960-G-GTCAGGCAGTTACACTTCTTGTCAGGGGCGGTCACAGGACGA	chr21	44972960	G	GTCAGGCAGTTACACTTCTTGTCAGGGGCGGTCACAGGACGA	7950816	PASS	0	none	0	0	132	1e-6
chr21-044972960-G-GTCAGGCAGTTGCAATCCTTGTCCGGGGCGGTCACAGGACGA	chr21	44972960	G	GTCAGGCAGTTGCAATCCTTGTCCGGGGCGGTCACAGGACGA	7950816	PASS	0	none	0	0	132	1e-6
chr21-044972960-G-GTCAGGCAGTTGCACCGCTTGTCCGGGGCGGTCACAGGACGA	chr21	44972960	G	GTCAGGCAGTTGCACCGCTTGTCCGGGGCGGTCACAGGACGA	7950816	PASS	0	none	0	0	132	1e-6
chr21-044972960-G-GTCAGGCAGTTGCACTACTTGTCCGGGGCGGTCACAGGACGA	chr21	44972960	G	GTCAGGCAGTTGCACTACTTGTCCGGGGCGGTCACAGGACGA	7950816	PASS	0	none	9e-6	0	132	9e-6
chr21-044972960-G-GTCAGGCAGTTGCACTCCTTGTCCGGGGCGGTCACAGGACGA	chr21	44972960	G	GTCAGGCAGTTGCACTCCTTGTCCGGGGCGGTCACAGGACGA	7950816	PASS	0	none	0	0	132	1e-6
chr21-044972960-G-GTCAGGCAGTTGCACTGATTGTCCGGGGCGGTCACAGGACGA	chr21	44972960	G	GTCAGGCAGTTGCACTGATTGTCCGGGGCGGTCACAGGACGA	7950816	PASS	0	none	0	0	132	1e-6
chr21-044972960-G-GTCAGGCAGTTGCACTGCATGTCCGGGGCGGTCACAGGACGA	chr21	44972960	G	GTCAGGCAGTTGCACTGCATGTCCGGGGCGGTCACAGGACGA	7950816	PASS	0	none	0	0	132	1e-6
chr21-044972960-G-GTCAGGCAGTTGCACTGCTAGTCCGGGGCGGTCACAGGACGA	chr21	44972960	G	GTCAGGCAGTTGCACTGCTAGTCCGGGGCGGTCACAGGACGA	7950816	PASS	0	none	0	0	132	1e-6
chr21-044972960-G-GTCAGGCAGTTGCACTGCTGGTCCGGGGCGGTCACAGGACGA	chr21	44972960	G	GTCAGGCAGTTGCACTGCTGGTCCGGGGCGGTCACAGGACGA	7950816	PASS	0	none	0	0	132	1e-6
chr21-044972960-G-GTCAGGCAGTTGCACTGCTTATCCGGGGCGGTCACAGGACGA	chr21	44972960	G	GTCAGGCAGTTGCACTGCTTATCCGGGGCGGTCACAGGACGA	7950816	PASS	0	none	0	0	132	1e-6
chr21-044972960-G-GTCAGGCAGTTGCACTGCTTGTCAGGGGCGGTCACAGGACGA	chr21	44972960	G	GTCAGGCAGTTGCACTGCTTGTCAGGGGCGGTCACAGGACGA	7950816	PASS	0	none	0	0	132	1e-6
chr21-044972960-G-GTCAGGCAGTTGCACTGCTTGTCCAGGGCGGTCACAGGACGA	chr21	44972960	G	GTCAGGCAGTTGCACTGCTTGTCCAGGGCGGTCACAGGACGA	7950816	PASS	2.3995e-4	afr	9e-6	0	132	2.3995e-4
chr21-044972960-G-GTCAGGCAGTTGCACTGCTTGTCCCGGGCGGTCACAGGACGA	chr21	44972960	G	GTCAGGCAGTTGCACTGCTTGTCCCGGGCGGTCACAGGACGA	7950816	PASS	0	none	9e-6	0	132	9e-6
chr21-044972960-G-GTCAGGCAGTTGCACTGCTTGTCCGGGGAGGTCACAGGACGA	chr21	44972960	G	GTCAGGCAGTTGCACTGCTTGTCCGGGGAGGTCACAGGACGA	7950816	PASS	0	none	0	0	132	1e-6
chr21-044972960-G-GTCAGGCAGTTGCACTGCTTGTCCGGGGCAGTCACAGGACGA	chr21	44972960	G	GTCAGGCAGTTGCACTGCTTGTCCGGGGCAGTCACAGGACGA	7950816	PASS	1.257e-5	eas	0	0	132	1.257e-5
chr21-044972960-G-GTCAGGCAGTTGCACTGCTTGTCCGGGGCGATCACAGGACGA	chr21	44972960	G	GTCAGGCAGTTGCACTGCTTGTCCGGGGCGATCACAGGACGA	7950816	PASS	5.31e-6	nfe	5.2999999999999994e-5	0	132	5.2999999999999994e-5
chr21-044972960-G-GTCAGGCAGTTGCACTGCTTGTCCGGGGCGCTCACAGGACGA	chr21	44972960	G	GTCAGGCAGTTGCACTGCTTGTCCGGGGCGCTCACAGGACGA	7950816	PASS	0	none	0	0	132	1e-6
chr21-044972960-G-GTCAGGCAGTTGCACTGCTTGTCCGGGGCGCTCACAGGACGGTCAGGCAGTTGCACTGCTTGTCCGGGGCGGTCACAGGACGA	chr21	44972960	G	GTCAGGCAGTTGCACTGCTTGTCCGGGGCGCTCACAGGACGGTCAGGCAGTTGCACTGCTTGTCCGGGGCGGTCACAGGACGA	7950816	PASS	0	none	0	0	132	1e-6
chr21-044972960-G-GTCAGGCAGTTGCACTGCTTGTCCGGGGCGGACACAGGACGA	chr21	44972960	G	GTCAGGCAGTTGCACTGCTTGTCCGGGGCGGACACAGGACGA	7950816	PASS	0	none	0	0	132	1e-6
chr21-044972960-G-GTCAGGCAGTTGCACTGCTTGTCCGGGGCGGCCACAGGACGA	chr21	44972960	G	GTCAGGCAGTTGCACTGCTTGTCCGGGGCGGCCACAGGACGA	7950816	PASS	0	none	9e-6	0	132	9e-6
chr21-044972960-G-GTCAGGCAGTTGCACTGCTTGTCCGGGGCGGGCACAGGACGA	chr21	44972960	G	GTCAGGCAGTTGCACTGCTTGTCCGGGGCGGGCACAGGACGA	7950816	PASS	9.79e-6	sas	3.6999999999999985e-5	0	132	3.6999999999999985e-5
chr21-044972960-G-GTCAGGCAGTTGCACTGCTTGTCCGGGGCGGTAAAAGGACGA	chr21	44972960	G	GTCAGGCAGTTGCACTGCTTGTCCGGGGCGGTAAAAGGACGA	7950816	PASS	0	none	0	0	132	1e-6
chr21-044972960-G-GTCAGGCAGTTGCACTGCTTGTCCGGGGCGGTCACAAGACGA	chr21	44972960	G	GTCAGGCAGTTGCACTGCTTGTCCGGGGCGGTCACAAGACGA	7950816	PASS	0	none	2.2000000000000003e-5	0	132	2.2000000000000003e-5
chr21-044972960-G-GTCAGGCAGTTGCACTGCTTGTCCGGGGCGGTCACAGAACGA	chr21	44972960	G	GTCAGGCAGTTGCACTGCTTGTCCGGGGCGGTCACAGAACGA	7950816	PASS	0	none	0	0	132	1e-6
chr21-044972960-G-GTCAGGCAGTTGCACTGCTTGTCCGGGGCGGTCACAGGAAGA	chr21	44972960	G	GTCAGGCAGTTGCACTGCTTGTCCGGGGCGGTCACAGGAAGA	7950816	PASS	0	none	0	0	132	1e-6
chr21-044972960-G-GTCAGGCAGTTGCACTGCTTGTCCGGGGCGGTCACAGGACAA	chr21	44972960	G	GTCAGGCAGTTGCACTGCTTGTCCGGGGCGGTCACAGGACAA	7950816	PASS	8.319e-5	nfe	5.2999999999999994e-5	0	132	8.319e-5
chr21-044972960-G-GTCAGGCAGTTGCACTGCTTGTCCGGGGCGGTCACAGGACGA	chr21	44972960	G	GTCAGGCAGTTGCACTGCTTGTCCGGGGCGGTCACAGGACGA	7950816	PASS	0.72697	sas	0.5291000000000001	83	132	0.72697
chr21-044972960-G-GTCAGGCAGTTGCACTGCTTGTCCGGGGCGGTCACAGGACGATCAGGCAGTTGCACTGCTTGTCCGGGGCGGTCACAGGACGA	chr21	44972960	G	GTCAGGCAGTTGCACTGCTTGTCCGGGGCGGTCACAGGACGATCAGGCAGTTGCACTGCTTGTCCGGGGCGGTCACAGGACGA	7950816	PASS	1.53e-6	nfe	0	0	132	1.53e-6
chr21-044972960-G-GTCAGGCAGTTGCACTGCTTGTCCGGGGCGGTCACAGGACGC	chr21	44972960	G	GTCAGGCAGTTGCACTGCTTGTCCGGGGCGGTCACAGGACGC	7950816	PASS	0	none	0	0	132	1e-6
chr21-044972960-G-GTCAGGCAGTTGCACTGCTTGTCCGGGGCGGTCACAGGACGGTCAGGCAGTTGCACTGCTTGTCCGGGGCGGTCACAGGACGA	chr21	44972960	G	GTCAGGCAGTTGCACTGCTTGTCCGGGGCGGTCACAGGACGGTCAGGCAGTTGCACTGCTTGTCCGGGGCGGTCACAGGACGA	7950816	PASS	0	none	0	0	132	1e-6
chr21-044972960-G-GTCAGGCAGTTGCACTGCTTGTCCGGGGCGGTCACAGGATGA	chr21	44972960	G	GTCAGGCAGTTGCACTGCTTGTCCGGGGCGGTCACAGGATGA	7950816	PASS	0	none	0	0	132	1e-6
chr21-044972960-G-GTCAGGCAGTTGCACTGCTTGTCCGGGGCGGTCACAGGTCGA	chr21	44972960	G	GTCAGGCAGTTGCACTGCTTGTCCGGGGCGGTCACAGGTCGA	7950816	PASS	0	none	0	0	132	1e-6
chr21-044972960-G-GTCAGGCAGTTGCACTGCTTGTCCGGGGCGGTCACATGACGA	chr21	44972960	G	GTCAGGCAGTTGCACTGCTTGTCCGGGGCGGTCACATGACGA	7950816	PASS	8.74e-6	nfe	0	0	132	8.74e-6
chr21-044972960-G-GTCAGGCAGTTGCACTGCTTGTCCGGGGCGGTCCCAGGACGA	chr21	44972960	G	GTCAGGCAGTTGCACTGCTTGTCCGGGGCGGTCCCAGGACGA	7950816	PASS	0	none	0	0	132	1e-6
chr21-044972960-G-GTCAGGCAGTTGCACTGCTTGTCCGGGGCGGTCGCAGGACGA	chr21	44972960	G	GTCAGGCAGTTGCACTGCTTGTCCGGGGCGGTCGCAGGACGA	7950816	PASS	0	none	0	0	132	1e-6
chr21-044972960-G-GTCAGGCAGTTGCACTGCTTGTCCGGGGCTGTCACAGGACGA	chr21	44972960	G	GTCAGGCAGTTGCACTGCTTGTCCGGGGCTGTCACAGGACGA	7950816	PASS	0	none	2.2000000000000003e-5	0	132	2.2000000000000003e-5
chr21-044972960-G-GTCAGGCAGTTGCACTGCTTGTCCGGGGTGGTCACAGGACGA	chr21	44972960	G	GTCAGGCAGTTGCACTGCTTGTCCGGGGTGGTCACAGGACGA	7950816	PASS	2.148e-5	nfe	7.099999999999998e-5	0	132	7.099999999999998e-5
chr21-044972960-G-GTCAGGCAGTTGCACTGCTTGTCCGGGTCGGTCACAGGACGA	chr21	44972960	G	GTCAGGCAGTTGCACTGCTTGTCCGGGTCGGTCACAGGACGA	7950816	PASS	0	none	0	0	132	1e-6
chr21-044972960-G-GTCAGGCAGTTGCACTGCTTGTCCTGGGCGGTCACAGGACGA	chr21	44972960	G	GTCAGGCAGTTGCACTGCTTGTCCTGGGCGGTCACAGGACGA	7950816	PASS	1.53e-6	nfe	9e-6	0	132	9e-6
chr21-044972960-G-GTCAGGCAGTTGCACTGCTTGTCGGGGGCGGTCACAGGACGA	chr21	44972960	G	GTCAGGCAGTTGCACTGCTTGTCGGGGGCGGTCACAGGACGA	7950816	PASS	0	none	0	0	132	1e-6
chr21-044972960-G-GTCAGGCAGTTGCACTGCTTGTCTGGGGCGGTCACAGGACGA	chr21	44972960	G	GTCAGGCAGTTGCACTGCTTGTCTGGGGCGGTCACAGGACGA	7950816	PASS	5.31e-6	nfe	0	0	132	5.31e-6
chr21-044972960-G-GTCAGGCAGTTGCACTGCTTGTTCGGGGCGGTCACAGGACGA	chr21	44972960	G	GTCAGGCAGTTGCACTGCTTGTTCGGGGCGGTCACAGGACGA	7950816	PASS	0	none	0	0	132	1e-6
chr21-044972960-G-GTCAGGCAGTTGTCCTGCTTGTCCGGGGCGGTCACAGGACGA	chr21	44972960	G	GTCAGGCAGTTGTCCTGCTTGTCCGGGGCGGTCACAGGACGA	7950816	PASS	0	none	0	0	132	1e-6
chr21-044973144-A-G	chr21	44973144	A	G	182294	PASS	0.013895	nfe	0.007301	2	134	0.013895
chr21-044973175-C-T	chr21	44973175	C	T	20269369	PASS	0.76985	sas	0.6139880000000001	86	134	0.76985
chr21-044973319-TGCCCACCCTCTCCAGGGGTTCAGCTCCTATGTGCCCTCACCCCGCCCACCCTCTCCAGGGGTTCAGCTCCTGAGTGCCCTCACCCC-*	chr21	44973319	TGCCCACCCTCTCCAGGGGTTCAGCTCCTATGTGCCCTCACCCCGCCCACCCTCTCCAGGGGTTCAGCTCCTGAGTGCCCTCACCCC	*	44592	VQSRTrancheINDEL97.00to99.00	0	none	1.88e-4	0	64	1.88e-4
chr21-044973319-TGCCCACCCTCTCCAGGGGTTCAGCTCCTATGTGCCCTCACCCCGCCCACCCTCTCCAGGGGTTCAGCTCCTGAGTGCCCTCACCCC-AGCCCACCCTCTCCAGGGGTTCAGCTCCTATGTGCCCTCACCCCGCCCACCCTCTCCAGGGGTTCAGCTCCTGAGTGCCCTCACCCC	chr21	44973319	TGCCCACCCTCTCCAGGGGTTCAGCTCCTATGTGCCCTCACCCCGCCCACCCTCTCCAGGGGTTCAGCTCCTGAGTGCCCTCACCCC	AGCCCACCCTCTCCAGGGGTTCAGCTCCTATGTGCCCTCACCCCGCCCACCCTCTCCAGGGGTTCAGCTCCTGAGTGCCCTCACCCC	44592	VQSRTrancheINDEL97.00to99.00	0	none	5.630000000000005e-4	0	64	5.630000000000005e-4
chr21-044973319-TGCCCACCCTCTCCAGGGGTTCAGCTCCTATGTGCCCTCACCCCGCCCACCCTCTCCAGGGGTTCAGCTCCTGAGTGCCCTCACCCC-CGCCCACCCTCTCCAGGGGTTCAGCTCCTATGTGCCCTCACCCCGCCCACCCTCTCCAGGGGTTCAGCTCCTGAGTGCCCTCACCCC	chr21	44973319	TGCCCACCCTCTCCAGGGGTTCAGCTCCTATGTGCCCTCACCCCGCCCACCCTCTCCAGGGGTTCAGCTCCTGAGTGCCCTCACCCC	CGCCCACCCTCTCCAGGGGTTCAGCTCCTATGTGCCCTCACCCCGCCCACCCTCTCCAGGGGTTCAGCTCCTGAGTGCCCTCACCCC	44592	VQSRTrancheINDEL97.00to99.00	0	none	0.003214	1	64	0.003214
chr21-044973319-TGCCCACCCTCTCCAGGGGTTCAGCTCCTATGTGCCCTCACCCCGCCCACCCTCTCCAGGGGTTCAGCTCCTGAGTGCCCTCACCCC-T	chr21	44973319	TGCCCACCCTCTCCAGGGGTTCAGCTCCTATGTGCCCTCACCCCGCCCACCCTCTCCAGGGGTTCAGCTCCTGAGTGCCCTCACCCC	T	44592	VQSRTrancheINDEL97.00to99.00	0	none	0	0	64	1e-6
chr21-044973319-TGCCCACCCTCTCCAGGGGTTCAGCTCCTATGTGCCCTCACCCCGCCCACCCTCTCCAGGGGTTCAGCTCCTGAGTGCCCTCACCCC-TGCCCACCCTCTCCAGGGGTTCAGCTCCTGAGTGCCCTCACCCC	chr21	44973319	TGCCCACCCTCTCCAGGGGTTCAGCTCCTATGTGCCCTCACCCCGCCCACCCTCTCCAGGGGTTCAGCTCCTGAGTGCCCTCACCCC	TGCCCACCCTCTCCAGGGGTTCAGCTCCTGAGTGCCCTCACCCC	44592	VQSRTrancheINDEL97.00to99.00	0	none	4.270000000000005e-4	0	64	4.270000000000005e-4
chr21-044973348-A-*	chr21	44973348	A	*	6805	VQSRTrancheSNP99.80to99.90	0	none	6.790000000000002e-4	0	54	6.790000000000002e-4
chr21-044973348-A-G	chr21	44973348	A	G	6805	VQSRTrancheSNP99.80to99.90	0.0047563	eas	0.00144499999999999	2	54	0.0047563
chr21-044973348-A-T	chr21	44973348	A	T	6805	VQSRTrancheSNP99.80to99.90	1.38e-6	nfe	3.6999999999999985e-5	0	54	3.6999999999999985e-5
chr21-044973349-TGTGCCCTCACCCCGCCCACCCTCTCCAGGGGTTCAGCTCCTGA-*	chr21	44973349	TGTGCCCTCACCCCGCCCACCCTCTCCAGGGGTTCAGCTCCTGA	*	6996	VQSRTrancheINDEL99.50to99.90	0	none	6.800000000000003e-4	0	112	6.800000000000003e-4
chr21-044973349-TGTGCCCTCACCCCGCCCACCCTCTCCAGGGGTTCAGCTCCTGA-AGTGCCCTCACCCCGCCCACCCTCTCCAGGGGTTCAGCTCCTGA	chr21	44973349	TGTGCCCTCACCCCGCCCACCCTCTCCAGGGGTTCAGCTCCTGA	AGTGCCCTCACCCCGCCCACCCTCTCCAGGGGTTCAGCTCCTGA	6996	VQSRTrancheINDEL99.50to99.90	0	none	0.00115599999999999	2	112	0.00115599999999999
chr21-044973349-TGTGCCCTCACCCCGCCCACCCTCTCCAGGGGTTCAGCTCCTGA-T	chr21	44973349	TGTGCCCTCACCCCGCCCACCCTCTCCAGGGGTTCAGCTCCTGA	T	6996	VQSRTrancheINDEL99.50to99.90	8.334e-5	afr	9e-6	0	112	8.334e-5
chr21-044973391-G-*	chr21	44973391	G	*	7592	PASS	0	none	2.2000000000000003e-5	0	118	2.2000000000000003e-5
chr21-044973391-G-A	chr21	44973391	G	A	7592	PASS	0.0010999	amr	4.720000000000004e-4	1	118	0.0010999
chr21-044973392-A-*	chr21	44973392	A	*	14858	PASS	0	none	2.2000000000000003e-5	0	100	2.2000000000000003e-5
chr21-044973392-A-T	chr21	44973392	A	T	14858	PASS	0.01162	afr	0.00183999999999999	1	100	0.01162
chr21-044976744-G-C	chr21	44976744	G	C	7234227	PASS	0.21421	amr	0.14525700000000002	22	134	0.21421
chr21-044976744-G-T	chr21	44976744	G	T	7234227	PASS	8.065e-5	afr	0	0	134	8.065e-5
chr21-044976991-T-C	chr21	44976991	T	C	2622385	PASS	0.24243	afr	0.14272700000000002	22	134	0.24243
chr21-045072982-G-C	chr21	45072982	G	C	45031	PASS	0.3509	nfe	0.02863	0	0	0.3509
chr21-045073088-G-A	chr21	45073088	G	A	129203	PASS	0.4313	eas	0.05923400000000001	0	0	0.4313
chr21-045073208-C-A	chr21	45073208	C	A	477918	PASS	0.32712	nfe	0.117919	23	64	0.32712
chr21-045073237-G-A	chr21	45073237	G	A	346	PASS	1.099e-5	nfe	9e-6	1	92	1.099e-5
chr21-045073242-G-A	chr21	45073242	G	A	33590	PASS	0.11043	afr	0.005026	2	98	0.11043
chr21-045073244-AC-A	chr21	45073244	AC	A	580	VQSRTrancheINDEL99.00to99.50	3.217e-5	nfe	1.47e-4	0	100	1.47e-4
chr21-045073244-AC-ACC	chr21	45073244	AC	ACC	580	VQSRTrancheINDEL99.00to99.50	0	none	1.0799999999999996e-4	0	100	1.0799999999999996e-4
chr21-045073244-AC-CC	chr21	45073244	AC	CC	580	VQSRTrancheINDEL99.00to99.50	0	none	0	0	100	1e-6
chr21-045073292-G-C	chr21	45073292	G	C	48242	PASS	0.033451	sas	0.00870199999999999	3	126	0.033451
chr21-045073702-G-T	chr21	45073702	G	T	34661	PASS	0.0088167	nfe	0.00181699999999999	1	134	0.0088167
chr21-045073708-T-G	chr21	45073708	T	G	452644	PASS	0.089588	afr	0.02926500000000002	6	134	0.089588
chr21-045073710-C-T	chr21	45073710	C	T	776	PASS	7.325e-5	nfe	0	1	134	7.325e-5
chr21-045073761-CA-AA	chr21	45073761	CA	AA	225891	PASS	0	none	3.3800000000000046e-4	0	134	3.3800000000000046e-4
chr21-045073761-CA-C	chr21	45073761	CA	C	225891	PASS	0.015253	eas	4.05e-4	0	134	0.015253
chr21-045073761-CA-CAA	chr21	45073761	CA	CAA	225891	PASS	0	none	0.02388200000000001	7	134	0.02388200000000001
chr21-045073761-CA-CAAA	chr21	45073761	CA	CAAA	225891	PASS	0	none	0.00191599999999999	0	134	0.00191599999999999
chr21-045073761-CA-CAAAA	chr21	45073761	CA	CAAAA	225891	PASS	0	none	0	0	134	1e-6
chr21-045073765-A-C	chr21	45073765	A	C	1831	PASS	7.49e-4	amr	1.27e-4	1	134	7.49e-4
chr21-045073838-A-G	chr21	45073838	A	G	2286807	PASS	0.84644	afr	0.26895599999999975	86	124	0.84644
chr21-045073839-G-A	chr21	45073839	G	A	70482	PASS	0.042422	nfe	0.00914399999999998	6	126	0.042422
chr21-045073863-C-T	chr21	45073863	C	T	6934	PASS	0.035382	amr	8.69e-4	1	124	0.035382
chr21-045073865-A-G	chr21	45073865	A	G	763098	PASS	0.34178	nfe	0.10793200000000004	49	116	0.34178
chr21-045073982-TGGCTCGGCGGGGGCTCGGCGGGGGCTCGGCGGGGGCTCGGCGGGGGCTCGGCGGGGGCTCGGCGGG-*	chr21	45073982	TGGCTCGGCGGGGGCTCGGCGGGGGCTCGGCGGGGGCTCGGCGGGGGCTCGGCGGGGGCTCGGCGGG	*	12364	PASS	0	none	2.2000000000000003e-5	0	0	2.2000000000000003e-5
chr21-045073982-TGGCTCGGCGGGGGCTCGGCGGGGGCTCGGCGGGGGCTCGGCGGGGGCTCGGCGGGGGCTCGGCGGG-GGGCTCGGCGGGGGCTCGGCGGGGGCTCGGCGGGGGCTCGGCGGGGGCTCGGCGGGGGCTCGGCGGG	chr21	45073982	TGGCTCGGCGGGGGCTCGGCGGGGGCTCGGCGGGGGCTCGGCGGGGGCTCGGCGGGGGCTCGGCGGG	GGGCTCGGCGGGGGCTCGGCGGGGGCTCGGCGGGGGCTCGGCGGGGGCTCGGCGGGGGCTCGGCGGG	12364	PASS	0	none	0.004476	0	0	0.004476
chr21-045073982-TGGCTCGGCGGGGGCTCGGCGGGGGCTCGGCGGGGGCTCGGCGGGGGCTCGGCGGGGGCTCGGCGGG-T	chr21	45073982	TGGCTCGGCGGGGGCTCGGCGGGGGCTCGGCGGGGGCTCGGCGGGGGCTCGGCGGGGGCTCGGCGGG	T	12364	PASS	0	none	9e-6	0	0	9e-6
chr21-045073982-TGGCTCGGCGGGGGCTCGGCGGGGGCTCGGCGGGGGCTCGGCGGGGGCTCGGCGGGGGCTCGGCGGG-TGGCTCGGCGGG	chr21	45073982	TGGCTCGGCGGGGGCTCGGCGGGGGCTCGGCGGGGGCTCGGCGGGGGCTCGGCGGGGGCTCGGCGGG	TGGCTCGGCGGG	12364	PASS	0	none	8.9e-5	0	0	8.9e-5
chr21-045073982-TGGCTCGGCGGGGGCTCGGCGGGGGCTCGGCGGGGGCTCGGCGGGGGCTCGGCGGGGGCTCGGCGGG-TGGCTCGGCGGGGGCTCGGCGGG	chr21	45073982	TGGCTCGGCGGGGGCTCGGCGGGGGCTCGGCGGGGGCTCGGCGGGGGCTCGGCGGGGGCTCGGCGGG	TGGCTCGGCGGGGGCTCGGCGGG	12364	PASS	0	none	1.47e-4	0	0	1.47e-4
chr21-045073982-TGGCTCGGCGGGGGCTCGGCGGGGGCTCGGCGGGGGCTCGGCGGGGGCTCGGCGGGGGCTCGGCGGG-TGGCTCGGCGGGGGCTCGGCGGGGGCTCGGCGGG	chr21	45073982	TGGCTCGGCGGGGGCTCGGCGGGGGCTCGGCGGGGGCTCGGCGGGGGCTCGGCGGGGGCTCGGCGGG	TGGCTCGGCGGGGGCTCGGCGGGGGCTCGGCGGG	12364	PASS	0	none	1.0699999999999996e-4	0	0	1.0699999999999996e-4
chr21-045171793-C-A	chr21	45171793	C	A	109048	PASS	0.062843	afr	0.00917199999999998	2	134	0.062843
chr21-045171793-C-T	chr21	45171793	C	T	109048	PASS	0.0021711	eas	7.099999999999998e-5	0	134	0.0021711
chr21-045171800-T-C	chr21	45171800	T	C	567	PASS	1.47e-6	nfe	9e-6	1	134	9e-6
chr21-045176544-G-A	chr21	45176544	G	A	189726	PASS	0.0071309	nfe	0.003321	1	134	0.0071309
chr21-045176724-A-G	chr21	45176724	A	G	1752938	PASS	0.091277	nfe	0.07184400000000002	7	134	0.091277
chr21-045176787-G-A	chr21	45176787	G	A	661801	PASS	0.046156	mid	0.04062500000000002	4	134	0.046156
chr21-045176947-T-C	chr21	45176947	T	C	109	PASS	0	none	0	0	102	1e-6
chr21-045176947-T-G	chr21	45176947	T	G	109	PASS	1.984e-5	nfe	1.6699999999999994e-4	0	102	1.6699999999999994e-4
chr21-045176960-ACC-A	chr21	45176960	ACC	A	2814915	PASS	1.441e-5	nfe	9e-6	0	94	1.441e-5
chr21-045176960-ACC-AC	chr21	45176960	ACC	AC	2814915	PASS	0	none	0.5642500000000001	54	94	0.5642500000000001
chr21-045176960-ACC-ACCC	chr21	45176960	ACC	ACCC	2814915	PASS	0	none	3.820000000000003e-4	0	94	3.820000000000003e-4
chr21-045176960-ACC-ACCCC	chr21	45176960	ACC	ACCCC	2814915	PASS	0	none	0	0	94	1e-6
chr21-045176960-ACC-CCC	chr21	45176960	ACC	CCC	2814915	PASS	0	none	5.2999999999999994e-5	0	94	5.2999999999999994e-5
chr21-045176961-C-*	chr21	45176961	C	*	159	PASS	0	none	0.564324	54	90	0.564324
chr21-045176961-C-G	chr21	45176961	C	G	159	PASS	0	none	0	0	90	1e-6
chr21-045176963-C-A	chr21	45176963	C	A	18575	PASS	0	none	9e-6	0	94	9e-6
chr21-045176963-C-G	chr21	45176963	C	G	18575	PASS	0.042691	amr	0.002964	1	94	0.042691
chr21-045177062-C-T	chr21	45177062	C	T	906766	PASS	0.52477	nfe	0.3229659999999995	0	0	0.52477
chr21-045180211-C-A	chr21	45180211	C	A	9812321	PASS	0	none	9e-6	0	134	9e-6
chr21-045180211-C-T	chr21	45180211	C	T	9812321	PASS	0.80106	afr	0.6465810000000007	80	134	0.80106
chr21-045180440-A-G	chr21	45180440	A	G	166429	PASS	0.01111	mid	0.004186	1	134	0.01111
chr21-045180592-C-T	chr21	45180592	C	T	1438	PASS	0	none	3.6999999999999985e-5	0	132	3.6999999999999985e-5
chr21-045182469-G-C	chr21	45182469	G	C	276326	PASS	0.034443	nfe	0.02290300000000001	2	134	0.034443
chr21-045182568-CTTTTT-ATTTTT	chr21	45182568	CTTTTT	ATTTTT	1294904	ExcessHet	0	none	0	0	118	1e-6
chr21-045182568-CTTTTT-C	chr21	45182568	CTTTTT	C	1294904	ExcessHet	0	none	0	0	118	1e-6
chr21-045182568-CTTTTT-CT	chr21	45182568	CTTTTT	CT	1294904	ExcessHet	0	none	8.9e-5	0	118	8.9e-5
chr21-045182568-CTTTTT-CTT	chr21	45182568	CTTTTT	CTT	1294904	ExcessHet	0	none	0.00164399999999999	1	118	0.00164399999999999
chr21-045182568-CTTTTT-CTTT	chr21	45182568	CTTTTT	CTTT	1294904	ExcessHet	0	none	0.02509000000000002	2	118	0.02509000000000002
chr21-045182568-CTTTTT-CTTTT	chr21	45182568	CTTTTT	CTTTT	1294904	ExcessHet	0	none	0.228992	37	118	0.228992
chr21-045182568-CTTTTT-CTTTTTT	chr21	45182568	CTTTTT	CTTTTTT	1294904	ExcessHet	0	none	0.17442400000000002	12	118	0.17442400000000002
chr21-045182568-CTTTTT-CTTTTTTT	chr21	45182568	CTTTTT	CTTTTTTT	1294904	ExcessHet	0	none	0.003955	1	118	0.003955
chr21-045182568-CTTTTT-CTTTTTTTT	chr21	45182568	CTTTTT	CTTTTTTTT	1294904	ExcessHet	0	none	2.09e-4	0	118	2.09e-4
chr21-045182568-CTTTTT-CTTTTTTTTT	chr21	45182568	CTTTTT	CTTTTTTTTT	1294904	ExcessHet	0	none	5.2999999999999994e-5	0	118	5.2999999999999994e-5
chr21-045182568-CTTTTT-CTTTTTTTTTTTT	chr21	45182568	CTTTTT	CTTTTTTTTTTTT	1294904	ExcessHet	0	none	0	0	118	1e-6
chr21-045182568-CTTTTT-TTTTTT	chr21	45182568	CTTTTT	TTTTTT	1294904	ExcessHet	0	none	2.2000000000000003e-5	0	118	2.2000000000000003e-5
chr21-045182771-A-G	chr21	45182771	A	G	288908	PASS	0.041998	nfe	0.019783	9	134	0.041998
chr21-045184448-ATTTTTTTT-*	chr21	45184448	ATTTTTTTT	*	794061	PASS	0	none	5.2999999999999994e-5	0	0	5.2999999999999994e-5
chr21-045184448-ATTTTTTTT-A	chr21	45184448	ATTTTTTTT	A	794061	PASS	0	none	0	0	0	1e-6
chr21-045184448-ATTTTTTTT-AT	chr21	45184448	ATTTTTTTT	AT	794061	PASS	0	none	0	0	0	1e-6
chr21-045184448-ATTTTTTTT-ATT	chr21	45184448	ATTTTTTTT	ATT	794061	PASS	0	none	2.500000000000001e-4	0	0	2.500000000000001e-4
chr21-045184448-ATTTTTTTT-ATTT	chr21	45184448	ATTTTTTTT	ATTT	794061	PASS	0	none	0.00136999999999999	0	0	0.00136999999999999
chr21-045184448-ATTTTTTTT-ATTTT	chr21	45184448	ATTTTTTTT	ATTTT	794061	PASS	0	none	0.00468	0	0	0.00468
chr21-045184448-ATTTTTTTT-ATTTTT	chr21	45184448	ATTTTTTTT	ATTTTT	794061	PASS	0	none	0.016347	0	0	0.016347
chr21-045184448-ATTTTTTTT-ATTTTTT	chr21	45184448	ATTTTTTTT	ATTTTTT	794061	PASS	0	none	0.06720700000000002	0	0	0.06720700000000002
chr21-045184448-ATTTTTTTT-ATTTTTTT	chr21	45184448	ATTTTTTTT	ATTTTTTT	794061	PASS	0	none	0.230759	0	0	0.230759
chr21-045184448-ATTTTTTTT-ATTTTTTTTT	chr21	45184448	ATTTTTTTT	ATTTTTTTTT	794061	PASS	0	none	0.006656	0	0	0.006656
chr21-045184448-ATTTTTTTT-ATTTTTTTTTT	chr21	45184448	ATTTTTTTT	ATTTTTTTTTT	794061	PASS	0	none	0.00105599999999999	0	0	0.00105599999999999
chr21-045184448-ATTTTTTTT-ATTTTTTTTTTT	chr21	45184448	ATTTTTTTT	ATTTTTTTTTTT	794061	PASS	0	none	8.9e-5	0	0	8.9e-5
chr21-045184448-ATTTTTTTT-ATTTTTTTTTTTT	chr21	45184448	ATTTTTTTT	ATTTTTTTTTTTT	794061	PASS	0	none	9e-6	0	0	9e-6
chr21-045184448-ATTTTTTTT-ATTTTTTTTTTTTT	chr21	45184448	ATTTTTTTT	ATTTTTTTTTTTTT	794061	PASS	0	none	0	0	0	1e-6
chr21-045184448-ATTTTTTTT-CTTTTTTTT	chr21	45184448	ATTTTTTTT	CTTTTTTTT	794061	PASS	0	none	0	0	0	1e-6
chr21-045184448-ATTTTTTTT-TTTTTTTTT	chr21	45184448	ATTTTTTTT	TTTTTTTTT	794061	PASS	0	none	8.9e-5	0	0	8.9e-5
chr21-045184451-T-*	chr21	45184451	T	*	45	PASS	0	none	0.030217	0	0	0.030217
chr21-045184451-T-A	chr21	45184451	T	A	45	PASS	0	none	0	0	0	1e-6
chr21-045184451-T-C	chr21	45184451	T	C	45	PASS	0	none	9e-6	0	0	9e-6
chr21-045184451-T-G	chr21	45184451	T	G	45	PASS	0	none	2.2000000000000003e-5	0	0	2.2000000000000003e-5
chr21-045184609-C-G	chr21	45184609	C	G	3582	PASS	0.0010007	nfe	4.0400000000000006e-4	0	12	0.0010007
chr21-045204426-C-*	chr21	45204426	C	*	1392475	PASS	0	none	5.2999999999999994e-5	0	134	5.2999999999999994e-5
chr21-045204426-C-T	chr21	45204426	C	T	1392475	PASS	0.27767	afr	0.11241900000000002	8	134	0.27767
chr21-045204434-C-T	chr21	45204434	C	T	6599120	PASS	0.57042	sas	0.5051740000000006	71	134	0.57042
chr21-045204519-GA-AA	chr21	45204519	GA	AA	2764874	PASS	0	none	9e-6	0	134	9e-6
chr21-045204519-GA-G	chr21	45204519	GA	G	2764874	PASS	0.28326	afr	0.115429	8	134	0.28326
chr21-045204571-A-G	chr21	45204571	A	G	117112	PASS	0.0079037	nfe	0.00439	1	134	0.0079037
chr21-045220761-T-C	chr21	45220761	T	C	1227836	PASS	0.11764	eas	0.045612	3	134	0.11764
chr21-045220771-G-T	chr21	45220771	G	T	1256717	PASS	0.11766	eas	0.045372	3	134	0.11766
chr21-045221102-A-G	chr21	45221102	A	G	7631207	PASS	0.58077	eas	0.5192690000000006	73	134	0.58077
chr21-045222053-G-A	chr21	45222053	G	A	17505553	PASS	0.57908	eas	0.5106120000000006	73	134	0.57908
chr21-045222247-A-G	chr21	45222247	A	G	730254	PASS	0.11768	eas	0.04470500000000001	3	134	0.11768
chr21-045222279-A-T	chr21	45222279	A	T	7297	VQSRTrancheSNP99.90to99.95	0.0051744	eas	0.005145	2	34	0.0051744
chr21-045222284-C-A	chr21	45222284	C	A	3993	VQSRTrancheSNP99.90to99.95	0.0024279	eas	0.003337	0	28	0.003337
chr21-045222291-T-*	chr21	45222291	T	*	2487	PASS	0	none	0	0	28	1e-6
chr21-045222291-T-G	chr21	45222291	T	G	2487	PASS	0.0030204	eas	0.002433	0	28	0.0030204
chr21-045222296-A-*	chr21	45222296	A	*	15195	VQSRTrancheSNP99.90to99.95	0	none	0	0	20	1e-6
chr21-045222296-A-G	chr21	45222296	A	G	15195	VQSRTrancheSNP99.90to99.95	0	none	0	0	20	1e-6
chr21-045222296-A-T	chr21	45222296	A	T	15195	VQSRTrancheSNP99.90to99.95	0.021097	eas	0.01041799999999999	5	20	0.021097
chr21-045222299-G-*	chr21	45222299	G	*	628	PASS	0	none	0	0	66	1e-6
chr21-045222299-G-T	chr21	45222299	G	T	628	PASS	5.704e-5	amr	5.630000000000005e-4	1	66	5.630000000000005e-4
chr21-045222300-A-*	chr21	45222300	A	*	8303	VQSRTrancheSNP99.90to99.95	0	none	0	0	22	1e-6
chr21-045222300-A-T	chr21	45222300	A	T	8303	VQSRTrancheSNP99.90to99.95	0.0072632	eas	0.005041	2	22	0.0072632
chr21-045222303-A-*	chr21	45222303	A	*	17474	VQSRTrancheSNP99.90to99.95	0	none	0	0	16	1e-6
chr21-045222303-A-T	chr21	45222303	A	T	17474	VQSRTrancheSNP99.90to99.95	0.031489	eas	0.01161599999999999	6	16	0.031489
chr21-045222311-A-*	chr21	45222311	A	*	1851	VQSRTrancheSNP99.80to99.90	0	none	0	0	52	1e-6
chr21-045222311-A-C	chr21	45222311	A	C	1851	VQSRTrancheSNP99.80to99.90	0.0012533	eas	0.002284	0	52	0.002284
chr21-045222312-CG-*	chr21	45222312	CG	*	19196	VQSRTrancheINDEL99.90to99.95	0	none	0	0	30	1e-6
chr21-045222312-CG-C	chr21	45222312	CG	C	19196	VQSRTrancheINDEL99.90to99.95	0	none	9e-6	0	30	9e-6
chr21-045222312-CG-GG	chr21	45222312	CG	GG	19196	VQSRTrancheINDEL99.90to99.95	0	none	0.01586200000000002	9	30	0.01586200000000002
chr21-045222312-CG-TG	chr21	45222312	CG	TG	19196	VQSRTrancheINDEL99.90to99.95	0	none	9e-6	0	30	9e-6
chr21-045222442-TTTC-T	chr21	45222442	TTTC	T	722.97	PASS	5.622e-5	nfe	9e-6	1	134	5.622e-5
chr21-045224820-C-*	chr21	45224820	C	*	241169	PASS	0	none	3.6999999999999985e-5	0	0	3.6999999999999985e-5
chr21-045224820-C-T	chr21	45224820	C	T	241169	PASS	0.65871	eas	0.12580400000000003	0	0	0.65871
chr21-045225070-GTTGTTTTGTT-G	chr21	45225070	GTTGTTTTGTT	G	474800.97	PASS	0.065851	amr	9.370000000000004e-4	0	0	0.065851
chr21-045225070-GTTGTTTTGTT-GGTTTTGTT	chr21	45225070	GTTGTTTTGTT	GGTTTTGTT	474800.97	PASS	0	none	0	0	0	1e-6
chr21-045225070-GTTGTTTTGTT-GTTGTT	chr21	45225070	GTTGTTTTGTT	GTTGTT	474800.97	PASS	0	none	0.14944900000000003	0	0	0.14944900000000003
chr21-045225070-GTTGTTTTGTT-GTTGTTTTGTTTTGTT	chr21	45225070	GTTGTTTTGTT	GTTGTTTTGTTTTGTT	474800.97	PASS	0	none	0.002182	0	0	0.002182
chr21-045225073-GTTT-*	chr21	45225073	GTTT	*	171.97	VQSRTrancheINDEL97.00to99.00	0	none	0.15100500000000003	0	0	0.15100500000000003
chr21-045225073-GTTT-G	chr21	45225073	GTTT	G	171.97	VQSRTrancheINDEL97.00to99.00	5.9e-6	nfe	0	0	0	5.9e-6
chr21-045225377-G-A	chr21	45225377	G	A	300696	PASS	0.16921	afr	0.03075300000000002	7	134	0.16921
chr21-045225503-A-C	chr21	45225503	A	C	629	PASS	0	none	0	1	134	1e-6
chr21-045225800-T-G	chr21	45225800	T	G	858470	PASS	0.27182	nfe	0.12061700000000004	38	134	0.27182
chr21-045225817-G-A	chr21	45225817	G	A	15744	PASS	0.010404	sas	0.00159499999999999	3	130	0.010404
chr21-045226090-T-C	chr21	45226090	T	C	187371	PASS	0.55144	nfe	0.097397	0	0	0.55144
chr21-045264989-A-G	chr21	45264989	A	G	340942	PASS	0.37787	sas	0.15518900000000002	0	0	0.37787
chr21-045265099-C-T	chr21	45265099	C	T	12491	PASS	0.033773	afr	0.003185	0	20	0.033773
chr21-045265235-C-T	chr21	45265235	C	T	18656	PASS	0.0051658	nfe	0.002841	1	128	0.0051658
chr21-045265260-A-*	chr21	45265260	A	*	2048139	PASS	0	none	2.2000000000000003e-5	0	134	2.2000000000000003e-5
chr21-045265260-A-C	chr21	45265260	A	C	2048139	PASS	0	none	0	0	134	1e-6
chr21-045265260-A-G	chr21	45265260	A	G	2048139	PASS	0.51047	afr	0.3292489999999996	50	134	0.51047
chr21-045265275-G-A	chr21	45265275	G	A	40311	PASS	0.010764	nfe	0.006008	2	130	0.010764
chr21-045265275-G-GTA	chr21	45265275	G	GTA	40311	PASS	0	none	0	0	130	1e-6
chr21-045265275-G-GTGTA	chr21	45265275	G	GTGTA	40311	PASS	0	none	0	0	130	1e-6
chr21-045265408-G-A	chr21	45265408	G	A	15118	PASS	0.0029394	amr	7.510000000000005e-4	1	134	0.0029394
chr21-045265463-C-T	chr21	45265463	C	T	490	PASS	8.19e-6	amr	0	1	134	8.19e-6
chr21-045265546-T-C	chr21	45265546	T	C	980	PASS	2.985e-5	amr	0	1	134	2.985e-5
chr21-045265605-A-G	chr21	45265605	A	G	1109	PASS	2.285e-5	nfe	0	1	134	2.285e-5
chr21-045265645-ATCACAGAGGTTCCAGAGTCAGGGAGAACTGGCG-A	chr21	45265645	ATCACAGAGGTTCCAGAGTCAGGGAGAACTGGCG	A	7809003.97	PASS	0.40254	sas	0.3207129999999993	44	134	0.40254
chr21-045265645-ATCACAGAGGTTCCAGAGTCAGGGAGAACTGGCG-ATCACAGAGGTTCCAGAGTCAGGGAGAACTGGGGTCACAGAGGTTCCAGAGTCAGGGAGAACTGGCG	chr21	45265645	ATCACAGAGGTTCCAGAGTCAGGGAGAACTGGCG	ATCACAGAGGTTCCAGAGTCAGGGAGAACTGGGGTCACAGAGGTTCCAGAGTCAGGGAGAACTGGCG	7809003.97	PASS	0	none	0	1	134	1e-6
chr21-045265660-G-*	chr21	45265660	G	*	2697	PASS	0	none	0.3207129999999993	44	134	0.3207129999999993
chr21-045265660-G-T	chr21	45265660	G	T	2697	PASS	1.286e-5	amr	9e-6	0	134	1.286e-5
chr21-045265662-G-*	chr21	45265662	G	*	889	VQSRTrancheSNP99.70to99.80	0	none	0.32070399999999927	44	134	0.32070399999999927
chr21-045265662-G-A	chr21	45265662	G	A	889	VQSRTrancheSNP99.70to99.80	0	none	0	0	134	1e-6
chr21-045265664-CAGGGAGAA-*	chr21	45265664	CAGGGAGAA	*	742.97	VQSRTrancheINDEL99.50to99.90	0	none	0.32069400000000003	44	134	0.32069400000000003
chr21-045265664-CAGGGAGAA-C	chr21	45265664	CAGGGAGAA	C	742.97	VQSRTrancheINDEL99.50to99.90	0	none	0	0	134	1e-6
chr21-045265673-CTGGCGTCACAGAGGTTCCAGAGTCA-*	chr21	45265673	CTGGCGTCACAGAGGTTCCAGAGTCA	*	732.97	VQSRTrancheINDEL96.00to97.00	0	none	0.32069400000000003	44	134	0.32069400000000003
chr21-045265673-CTGGCGTCACAGAGGTTCCAGAGTCA-C	chr21	45265673	CTGGCGTCACAGAGGTTCCAGAGTCA	C	732.97	VQSRTrancheINDEL96.00to97.00	0	none	0	0	134	1e-6
chr21-045265675-GGCGTCAC-*	chr21	45265675	GGCGTCAC	*	32.97	VQSRTrancheINDEL95.00to96.00	0	none	0.32072099999999965	44	134	0.32072099999999965
chr21-045265675-GGCGTCAC-G	chr21	45265675	GGCGTCAC	G	32.97	VQSRTrancheINDEL95.00to96.00	1.46e-6	nfe	0	0	134	1.46e-6
chr21-045265677-C-*	chr21	45265677	C	*	11686665	PASS	0	none	0.32073099999999927	44	134	0.32073099999999927
chr21-045265677-C-G	chr21	45265677	C	G	11686665	PASS	0.73803	afr	0.4001569999999993	49	134	0.73803
chr21-045265769-G-*	chr21	45265769	G	*	32773	PASS	0	none	0	0	130	1e-6
chr21-045265769-G-A	chr21	45265769	G	A	32773	PASS	0.0028936	nfe	0.00174299999999999	1	130	0.0028936
chr21-045265778-C-*	chr21	45265778	C	*	44179	PASS	0	none	0	0	134	1e-6
chr21-045265778-C-A	chr21	45265778	C	A	44179	PASS	3.4271e-4	nfe	1.47e-4	0	134	3.4271e-4
chr21-045265778-C-G	chr21	45265778	C	G	44179	PASS	6.21e-6	nfe	9e-6	0	134	9e-6
chr21-045265778-C-T	chr21	45265778	C	T	44179	PASS	0.033027	afr	0.002917	1	134	0.033027
chr21-045265808-C-T	chr21	45265808	C	T	91773	PASS	0.011956	nfe	0.006421	6	132	0.011956
chr21-045265972-C-A	chr21	45265972	C	A	249338	PASS	0	none	0	0	50	1e-6
chr21-045265972-C-T	chr21	45265972	C	T	249338	PASS	0.027751	nfe	0.01923700000000001	1	50	0.027751
chr21-045265994-T-C	chr21	45265994	T	C	4864705	PASS	0.5357	afr	0.35632899999999984	12	26	0.5357
chr21-045266811-C-T	chr21	45266811	C	T	563518	PASS	0.47471	sas	0.164768	0	0	0.47471
chr21-045267554-G-A	chr21	45267554	G	A	833138	PASS	0.017429	sas	0.01154899999999998	3	134	0.017429
chr21-045269808-G-A	chr21	45269808	G	A	14451	PASS	0.001003	nfe	4.950000000000003e-4	1	134	0.001003
chr21-045270004-C-T	chr21	45270004	C	T	1767	PASS	2.2489e-4	eas	2.2000000000000003e-5	1	134	2.2489e-4
chr21-045270084-G-A	chr21	45270084	G	A	4183763	PASS	0.42023	sas	0.3068839999999995	43	134	0.42023
chr21-045276919-C-T	chr21	45276919	C	T	105335	PASS	0.0117	nfe	0.00686	2	126	0.0117
chr21-045277699-G-A	chr21	45277699	G	A	4287955	PASS	0.99203	nfe	0.8549630000000004	18	18	0.99203
chr21-045277699-G-GTCACCCCATCAATGCGGAAATCAACGCCAACGGAAAAGACCCGGAACCAGGGGTGGCTATGGA	chr21	45277699	G	GTCACCCCATCAATGCGGAAATCAACGCCAACGGAAAAGACCCGGAACCAGGGGTGGCTATGGA	4287955	PASS	0	none	0	0	18	1e-6
chr21-045277699-G-T	chr21	45277699	G	T	4287955	PASS	0	none	0	0	18	1e-6
chr21-045277848-C-T	chr21	45277848	C	T	13824	PASS	0.0023959	nfe	0.00113199999999999	1	132	0.0023959
chr21-045277905-G-T	chr21	45277905	G	T	4042329	PASS	0.42838	sas	0.30847799999999953	43	134	0.42838
chr21-045278129-G-A	chr21	45278129	G	A	556	PASS	1.94e-6	nfe	0	1	134	1.94e-6
chr21-045282259-C-T	chr21	45282259	C	T	69516	PASS	0.031913	afr	0.001966	1	134	0.031913
chr21-045282305-C-A	chr21	45282305	C	A	219695	PASS	2.668e-4	nfe	4.05e-4	0	134	4.05e-4
chr21-045282305-C-T	chr21	45282305	C	T	219695	PASS	0.0087948	mid	0.006189	1	134	0.0087948
chr21-045282349-C-T	chr21	45282349	C	T	6420	PASS	5.5883e-4	nfe	8.9e-5	1	134	5.5883e-4
chr21-045282591-C-T	chr21	45282591	C	T	9863499	PASS	0.49109	sas	0.3170399999999999	45	134	0.49109
chr21-045282714-G-C	chr21	45282714	G	C	118269	PASS	0.0069359	nfe	0.004744	3	96	0.0069359
chr21-045282714-G-T	chr21	45282714	G	T	118269	PASS	0	none	0	0	96	1e-6
chr21-045282907-A-G	chr21	45282907	A	G	3412188	PASS	0.26293	afr	0.12449800000000004	0	2	0.26293
chr21-045282978-G-A	chr21	45282978	G	A	532289	PASS	0.065488	afr	0.02786300000000001	0	0	0.065488
chr21-045283084-G-A	chr21	45283084	G	A	901589	PASS	0.089842	mid	0.060707	0	4	0.089842
chr21-045283251-AG-*	chr21	45283251	AG	*	4835	PASS	0	none	0.002235	0	52	0.002235
chr21-045283251-AG-A	chr21	45283251	AG	A	4835	PASS	2.666e-5	amr	5.2999999999999994e-5	0	52	5.2999999999999994e-5
chr21-045283251-AG-AGG	chr21	45283251	AG	AGG	4835	PASS	0	none	7.960000000000004e-4	1	52	7.960000000000004e-4
chr21-045283251-AG-AGGG	chr21	45283251	AG	AGGG	4835	PASS	0	none	0	0	52	1e-6
chr21-045283251-AG-CG	chr21	45283251	AG	CG	4835	PASS	0	none	0	0	52	1e-6
chr21-045283251-AG-GG	chr21	45283251	AG	GG	4835	PASS	0	none	0	0	52	1e-6
chr21-045283272-C-*	chr21	45283272	C	*	1862660	PASS	0	none	5.2999999999999994e-5	0	84	5.2999999999999994e-5
chr21-045283272-C-A	chr21	45283272	C	A	1862660	PASS	0	none	0	0	84	1e-6
chr21-045283272-C-G	chr21	45283272	C	G	1862660	PASS	0	none	0	0	84	1e-6
chr21-045283272-C-T	chr21	45283272	C	T	1862660	PASS	0.38162	sas	0.240527	23	84	0.38162
chr21-045283273-G-*	chr21	45283273	G	*	207879	PASS	0	none	9e-6	0	80	9e-6
chr21-045283273-G-A	chr21	45283273	G	A	207879	PASS	0.049406	sas	0.02309200000000001	2	80	0.049406
chr21-045283308-CGGGG-*	chr21	45283308	CGGGG	*	1675054	ExcessHet	0	none	2.09e-4	0	82	2.09e-4
chr21-045283308-CGGGG-C	chr21	45283308	CGGGG	C	1675054	ExcessHet	1.3684e-4	sas	0	0	82	1.3684e-4
chr21-045283308-CGGGG-CG	chr21	45283308	CGGGG	CG	1675054	ExcessHet	0	none	8.200000000000003e-4	0	82	8.200000000000003e-4
chr21-045283308-CGGGG-CGG	chr21	45283308	CGGGG	CGG	1675054	ExcessHet	0	none	0.04504600000000001	3	82	0.04504600000000001
chr21-045283308-CGGGG-CGGG	chr21	45283308	CGGGG	CGGG	1675054	ExcessHet	0	none	0.3039479999999994	25	82	0.3039479999999994
chr21-045283308-CGGGG-CGGGGG	chr21	45283308	CGGGG	CGGGGG	1675054	ExcessHet	0	none	0.092237	15	82	0.092237
chr21-045283308-CGGGG-CGGGGGG	chr21	45283308	CGGGG	CGGGGGG	1675054	ExcessHet	0	none	0.00918599999999998	0	82	0.00918599999999998
chr21-045283308-CGGGG-CGGGGGGG	chr21	45283308	CGGGG	CGGGGGGG	1675054	ExcessHet	0	none	3.6999999999999985e-5	0	82	3.6999999999999985e-5
chr21-045283308-CGGGG-CTGGGG	chr21	45283308	CGGGG	CTGGGG	1675054	ExcessHet	0	none	5.2999999999999994e-5	0	82	5.2999999999999994e-5
chr21-045283308-CGGGG-TGGGG	chr21	45283308	CGGGG	TGGGG	1675054	ExcessHet	0	none	7.099999999999998e-5	0	82	7.099999999999998e-5
chr21-045283309-G-*	chr21	45283309	G	*	1173	PASS	0	none	0.33961699999999995	26	60	0.33961699999999995
chr21-045283309-G-C	chr21	45283309	G	C	1173	PASS	0.0074053	amr	6.999999999999998e-5	0	60	0.0074053
chr21-045283309-G-T	chr21	45283309	G	T	1173	PASS	0.026837	sas	6.999999999999998e-5	0	60	0.026837
chr21-045283310-G-*	chr21	45283310	G	*	3398	PASS	0	none	0.051574	2	50	0.051574
chr21-045283310-G-A	chr21	45283310	G	A	3398	PASS	6.15e-6	nfe	0	0	50	6.15e-6
chr21-045283310-G-C	chr21	45283310	G	C	3398	PASS	7.804e-5	amr	2.2000000000000003e-5	0	50	7.804e-5
chr21-045283310-G-GT	chr21	45283310	G	GT	3398	PASS	3.74e-5	nfe	1.6699999999999994e-4	0	50	1.6699999999999994e-4
chr21-045283310-G-T	chr21	45283310	G	T	3398	PASS	1.3107e-4	amr	9e-6	0	50	1.3107e-4
chr21-045283323-GCATGCGGCA-*	chr21	45283323	GCATGCGGCA	*	2336	VQSRTrancheINDEL99.50to99.90	0	none	9.380000000000004e-4	0	44	9.380000000000004e-4
chr21-045283323-GCATGCGGCA-ACATGCGGCA	chr21	45283323	GCATGCGGCA	ACATGCGGCA	2336	VQSRTrancheINDEL99.50to99.90	0	none	9e-6	0	44	9e-6
chr21-045283323-GCATGCGGCA-CCATGCGGCA	chr21	45283323	GCATGCGGCA	CCATGCGGCA	2336	VQSRTrancheINDEL99.50to99.90	0	none	0.00127499999999999	1	44	0.00127499999999999
chr21-045283323-GCATGCGGCA-G	chr21	45283323	GCATGCGGCA	G	2336	VQSRTrancheINDEL99.50to99.90	7e-6	sas	2.2000000000000003e-5	0	44	2.2000000000000003e-5
chr21-045283323-GCATGCGGCA-GATGCGGCA	chr21	45283323	GCATGCGGCA	GATGCGGCA	2336	VQSRTrancheINDEL99.50to99.90	0	none	9e-6	0	44	9e-6
chr21-045283323-GCATGCGGCA-GCCCCATGCGGCA	chr21	45283323	GCATGCGGCA	GCCCCATGCGGCA	2336	VQSRTrancheINDEL99.50to99.90	0	none	1.0799999999999996e-4	0	44	1.0799999999999996e-4
chr21-045283323-GCATGCGGCA-GGCCATGCGGCA	chr21	45283323	GCATGCGGCA	GGCCATGCGGCA	2336	VQSRTrancheINDEL99.50to99.90	0	none	9e-6	0	44	9e-6
chr21-045283323-GCATGCGGCA-GGCCCATGCGGCA	chr21	45283323	GCATGCGGCA	GGCCCATGCGGCA	2336	VQSRTrancheINDEL99.50to99.90	0	none	9e-6	0	44	9e-6
chr21-045283323-GCATGCGGCA-GGCCCCATGCGGCA	chr21	45283323	GCATGCGGCA	GGCCCCATGCGGCA	2336	VQSRTrancheINDEL99.50to99.90	0	none	3.6999999999999985e-5	0	44	3.6999999999999985e-5
chr21-045283323-GCATGCGGCA-GGCGGCA	chr21	45283323	GCATGCGGCA	GGCGGCA	2336	VQSRTrancheINDEL99.50to99.90	0	none	8.9e-5	0	44	8.9e-5
chr21-045283323-GCATGCGGCA-GGGCCATGCGGCA	chr21	45283323	GCATGCGGCA	GGGCCATGCGGCA	2336	VQSRTrancheINDEL99.50to99.90	0	none	9e-6	0	44	9e-6
chr21-045283323-GCATGCGGCA-GGGCCCCATGCGGCA	chr21	45283323	GCATGCGGCA	GGGCCCCATGCGGCA	2336	VQSRTrancheINDEL99.50to99.90	0	none	9e-6	0	44	9e-6
chr21-045283323-GCATGCGGCA-GTGCGGCA	chr21	45283323	GCATGCGGCA	GTGCGGCA	2336	VQSRTrancheINDEL99.50to99.90	0	none	0	0	44	1e-6
chr21-045283326-T-*	chr21	45283326	T	*	2720	VQSRTrancheINDEL99.50to99.90	0	none	0.00181299999999999	0	42	0.00181299999999999
chr21-045283326-T-A	chr21	45283326	T	A	2720	VQSRTrancheINDEL99.50to99.90	1.222e-5	nfe	5.2999999999999994e-5	0	42	5.2999999999999994e-5
chr21-045283326-T-C	chr21	45283326	T	C	2720	VQSRTrancheINDEL99.50to99.90	0	none	0	0	42	1e-6
chr21-045283326-T-G	chr21	45283326	T	G	2720	VQSRTrancheINDEL99.50to99.90	7.2069e-4	sas	0.001986	0	42	0.001986
chr21-045283326-T-TGGGTGGGGG	chr21	45283326	T	TGGGTGGGGG	2720	VQSRTrancheINDEL99.50to99.90	0	none	0	0	42	1e-6
chr21-045283332-AG-*	chr21	45283332	AG	*	2534	VQSRTrancheINDEL99.50to99.90	0	none	0.00164099999999999	0	48	0.00164099999999999
chr21-045283332-AG-A	chr21	45283332	AG	A	2534	VQSRTrancheINDEL99.50to99.90	0	none	0	0	48	1e-6
chr21-045283332-AG-AGG	chr21	45283332	AG	AGG	2534	VQSRTrancheINDEL99.50to99.90	0	none	0	0	48	1e-6
chr21-045283332-AG-AGGGGGGGG	chr21	45283332	AG	AGGGGGGGG	2534	VQSRTrancheINDEL99.50to99.90	0	none	0	0	48	1e-6
chr21-045283332-AG-CG	chr21	45283332	AG	CG	2534	VQSRTrancheINDEL99.50to99.90	0	none	2.9400000000000004e-4	0	48	2.9400000000000004e-4
chr21-045283332-AG-GG	chr21	45283332	AG	GG	2534	VQSRTrancheINDEL99.50to99.90	0	none	5.860000000000005e-4	0	48	5.860000000000005e-4
chr21-045283341-TG-*	chr21	45283341	TG	*	861726	ExcessHet	0	none	0.002835	0	44	0.002835
chr21-045283341-TG-AG	chr21	45283341	TG	AG	861726	ExcessHet	0	none	2.2000000000000003e-5	0	44	2.2000000000000003e-5
chr21-045283341-TG-CG	chr21	45283341	TG	CG	861726	ExcessHet	0	none	0	0	44	1e-6
chr21-045283341-TG-GG	chr21	45283341	TG	GG	861726	ExcessHet	0	none	0.12020100000000004	0	44	0.12020100000000004
chr21-045283341-TG-T	chr21	45283341	TG	T	861726	ExcessHet	0.31136	afr	0.06414300000000002	5	44	0.31136
chr21-045283341-TG-TGCGGCAGGGGGAGGGG	chr21	45283341	TG	TGCGGCAGGGGGAGGGG	861726	ExcessHet	0	none	0	0	44	1e-6
chr21-045283341-TG-TGG	chr21	45283341	TG	TGG	861726	ExcessHet	0	none	0.003112	0	44	0.003112
chr21-045283341-TG-TGGGGGGGCACCTGCGGCAGGGGGAGGGG	chr21	45283341	TG	TGGGGGGGCACCTGCGGCAGGGGGAGGGG	861726	ExcessHet	0	none	0	0	44	1e-6
chr21-045283341-TG-TGGGGGGGCACCTGCGGCAGGGGGGGGGG	chr21	45283341	TG	TGGGGGGGCACCTGCGGCAGGGGGGGGGG	861726	ExcessHet	0	none	0	0	44	1e-6
chr21-045283341-TG-TGGGGGGGGGGGGGGGGGG	chr21	45283341	TG	TGGGGGGGGGGGGGGGGGG	861726	ExcessHet	0	none	0	0	44	1e-6
chr21-045285240-T-G	chr21	45285240	T	G	941207	PASS	0.42194	sas	0.21009400000000003	0	0	0.42194
chr21-045285259-C-A	chr21	45285259	C	A	193001	PASS	0	none	0	0	2	1e-6
chr21-045285259-C-T	chr21	45285259	C	T	193001	PASS	0.099885	eas	0.03745400000000001	0	2	0.099885
chr21-045285430-G-A	chr21	45285430	G	A	4208893	PASS	0.33874	sas	0.245268	31	108	0.33874
chr21-045285439-C-T	chr21	45285439	C	T	638172	PASS	0.10669	eas	0.03389700000000002	2	114	0.10669
chr21-045285456-C-T	chr21	45285456	C	T	131601	PASS	0.0083272	mid	0.005828	1	132	0.0083272
chr21-045285706-G-A	chr21	45285706	G	A	11982115	PASS	0.31143	sas	0.225666	35	134	0.31143
chr21-045285834-T-C	chr21	45285834	T	C	36028	PASS	0.0021862	sas	5.180000000000002e-4	1	134	0.0021862
chr21-045285979-CG-AG	chr21	45285979	CG	AG	763102	PASS	0	none	0.03407500000000001	2	134	0.03407500000000001
chr21-045285979-CG-C	chr21	45285979	CG	C	763102	PASS	0	none	0	0	134	1e-6
chr21-045287635-ACCCCATCCCATCTCCCTGGCCCCTGACCCCGCCCCGC-*	chr21	45287635	ACCCCATCCCATCTCCCTGGCCCCTGACCCCGCCCCGC	*	62	VQSRTrancheINDEL95.00to96.00	0	none	9e-6	0	70	9e-6
chr21-045287635-ACCCCATCCCATCTCCCTGGCCCCTGACCCCGCCCCGC-A	chr21	45287635	ACCCCATCCCATCTCCCTGGCCCCTGACCCCGCCCCGC	A	62	VQSRTrancheINDEL95.00to96.00	6.346e-5	nfe	9e-6	0	70	6.346e-5
chr21-045287635-ACCCCATCCCATCTCCCTGGCCCCTGACCCCGCCCCGC-CCCCCATCCCATCTCCCTGGCCCCTGACCCCGCCCCGC	chr21	45287635	ACCCCATCCCATCTCCCTGGCCCCTGACCCCGCCCCGC	CCCCCATCCCATCTCCCTGGCCCCTGACCCCGCCCCGC	62	VQSRTrancheINDEL95.00to96.00	0	none	6.999999999999998e-5	0	70	6.999999999999998e-5
chr21-045287640-A-*	chr21	45287640	A	*	815	PASS	0	none	3.6999999999999985e-5	0	12	3.6999999999999985e-5
chr21-045287640-A-C	chr21	45287640	A	C	815	PASS	4.107e-5	sas	0.0020830000000000002	0	12	0.0020830000000000002
chr21-045287640-A-T	chr21	45287640	A	T	815	PASS	0	none	0	0	12	1e-6
chr21-045287648-T-*	chr21	45287648	T	*	203	VQSRTrancheSNP99.80to99.90	0	none	3.6999999999999985e-5	0	22	3.6999999999999985e-5
chr21-045287648-T-A	chr21	45287648	T	A	203	VQSRTrancheSNP99.80to99.90	0	none	2.93e-4	0	22	2.93e-4
chr21-045287648-T-C	chr21	45287648	T	C	203	VQSRTrancheSNP99.80to99.90	0	none	1.27e-4	0	22	1.27e-4
chr21-045287652-T-*	chr21	45287652	T	*	1270	PASS	0	none	3.6999999999999985e-5	0	2	3.6999999999999985e-5
chr21-045287652-T-A	chr21	45287652	T	A	1270	PASS	1.7361e-4	nfe	0.0031580000000000002	0	2	0.0031580000000000002
chr21-045287659-T-*	chr21	45287659	T	*	8788	PASS	0	none	8.9e-5	0	4	8.9e-5
chr21-045287659-T-A	chr21	45287659	T	A	8788	PASS	0.051545	nfe	0.00802599999999999	0	4	0.051545
chr21-045287659-T-C	chr21	45287659	T	C	8788	PASS	0.0028431	sas	0.00139499999999999	0	4	0.0028431
chr21-045287659-T-G	chr21	45287659	T	G	8788	PASS	0.0058652	nfe	1.27e-4	0	4	0.0058652
chr21-045287665-CG-*	chr21	45287665	CG	*	2070	VQSRTrancheINDEL99.50to99.90	0	none	5.2999999999999994e-5	0	70	5.2999999999999994e-5
chr21-045287665-CG-C	chr21	45287665	CG	C	2070	VQSRTrancheINDEL99.50to99.90	0.011005	nfe	0.00241	0	70	0.011005
chr21-045287665-CG-TG	chr21	45287665	CG	TG	2070	VQSRTrancheINDEL99.50to99.90	0	none	1.47e-4	1	70	1.47e-4
chr21-045287666-G-*	chr21	45287666	G	*	37378	VQSRTrancheINDEL99.90to99.95	0	none	0.002532	0	24	0.002532
chr21-045287666-G-A	chr21	45287666	G	A	37378	VQSRTrancheINDEL99.90to99.95	0	none	0	0	24	1e-6
chr21-045287666-G-C	chr21	45287666	G	C	37378	VQSRTrancheINDEL99.90to99.95	0.20633	nfe	0.03039600000000002	1	24	0.20633
chr21-045287666-G-GC	chr21	45287666	G	GC	37378	VQSRTrancheINDEL99.90to99.95	4.521e-5	nfe	0	0	24	4.521e-5
chr21-045287670-CG-*	chr21	45287670	CG	*	1318.97	VQSRTrancheINDEL99.50to99.90	0	none	5.2999999999999994e-5	0	90	5.2999999999999994e-5
chr21-045287670-CG-C	chr21	45287670	CG	C	1318.97	VQSRTrancheINDEL99.50to99.90	0.011059	nfe	0.001963	0	90	0.011059
chr21-045287671-G-*	chr21	45287671	G	*	34176	PASS	0	none	0.002084	0	30	0.002084
chr21-045287671-G-C	chr21	45287671	G	C	34176	PASS	0.14336	nfe	0.023419	0	30	0.14336
chr21-045287676-CAT-*	chr21	45287676	CAT	*	1371.97	VQSRTrancheINDEL99.50to99.90	0	none	2.2000000000000003e-5	0	112	2.2000000000000003e-5
chr21-045287676-CAT-C	chr21	45287676	CAT	C	1371.97	VQSRTrancheINDEL99.50to99.90	0.0043838	nfe	0.00174199999999999	0	112	0.0043838
chr21-045287676-CAT-CCAACCAAACACAGAT	chr21	45287676	CAT	CCAACCAAACACAGAT	1371.97	VQSRTrancheINDEL99.50to99.90	0	none	0	0	112	1e-6
chr21-045287676-CAT-CCAACCCAACAAT	chr21	45287676	CAT	CCAACCCAACAAT	1371.97	VQSRTrancheINDEL99.50to99.90	0	none	0	0	112	1e-6
chr21-045287676-CAT-CCAACCCAACACAGAT	chr21	45287676	CAT	CCAACCCAACACAGAT	1371.97	VQSRTrancheINDEL99.50to99.90	0	none	9e-6	0	112	9e-6
chr21-045287676-CAT-CCAAT	chr21	45287676	CAT	CCAAT	1371.97	VQSRTrancheINDEL99.50to99.90	0	none	2.2000000000000003e-5	0	112	2.2000000000000003e-5
chr21-045287677-A-*	chr21	45287677	A	*	20902	VQSRTrancheINDEL99.50to99.90	0	none	0.00181299999999999	0	42	0.00181299999999999
chr21-045287677-A-ACGCCCCG	chr21	45287677	A	ACGCCCCG	20902	VQSRTrancheINDEL99.50to99.90	0	none	0	0	42	1e-6
chr21-045287677-A-C	chr21	45287677	A	C	20902	VQSRTrancheINDEL99.50to99.90	0.028681	sas	0.01112799999999999	0	42	0.028681
chr21-045287678-T-*	chr21	45287678	T	*	8148	VQSRTrancheSNP99.80to99.90	0	none	0.00181299999999999	0	40	0.00181299999999999
chr21-045287678-T-A	chr21	45287678	T	A	8148	VQSRTrancheSNP99.80to99.90	0.012205	nfe	0.003541	0	40	0.012205
chr21-045287678-T-C	chr21	45287678	T	C	8148	VQSRTrancheSNP99.80to99.90	0.0020958	nfe	0.002284	0	40	0.002284
chr21-045287678-T-G	chr21	45287678	T	G	8148	VQSRTrancheSNP99.80to99.90	0	none	5.2999999999999994e-5	0	40	5.2999999999999994e-5
chr21-045287982-C-G	chr21	45287982	C	G	1868225	PASS	0.36302	sas	0.224695	36	134	0.36302
chr21-045288001-A-G	chr21	45288001	A	G	475296	PASS	0.14611	afr	0.051536	6	132	0.14611
chr21-045288005-C-T	chr21	45288005	C	T	6123	PASS	0.0050934	afr	5.640000000000005e-4	1	132	0.0050934
chr21-045288017-G-T	chr21	45288017	G	T	174824	PASS	0.027183	mid	0.01624800000000001	1	132	0.027183
chr21-045288046-G-A	chr21	45288046	G	A	46789	PASS	0.016231	nfe	0.007041	4	130	0.016231
chr21-045290362-A-*	chr21	45290362	A	*	71099	PASS	0	none	2.2000000000000003e-5	0	0	2.2000000000000003e-5
chr21-045290362-A-AG	chr21	45290362	A	AG	71099	PASS	0.08884	eas	0.04640300000000001	0	0	0.08884
chr21-045290362-A-AGG	chr21	45290362	A	AGG	71099	PASS	0	none	8.9e-5	0	0	8.9e-5
chr21-045290362-A-C	chr21	45290362	A	C	71099	PASS	0	none	0	0	0	1e-6
chr21-045290362-A-G	chr21	45290362	A	G	71099	PASS	0	none	7.240000000000005e-4	0	0	7.240000000000005e-4
chr21-045290447-CT-C	chr21	45290447	CT	C	29225.97	PASS	0.025791	nfe	0.009795	0	24	0.025791
chr21-045290564-GAAAAA-*	chr21	45290564	GAAAAA	*	573723	PASS	0	none	0	0	108	1e-6
chr21-045290564-GAAAAA-AAAAAA	chr21	45290564	GAAAAA	AAAAAA	573723	PASS	0	none	6.560000000000002e-4	0	108	6.560000000000002e-4
chr21-045290564-GAAAAA-G	chr21	45290564	GAAAAA	G	573723	PASS	3.667e-5	nfe	2.2000000000000003e-5	0	108	3.667e-5
chr21-045290564-GAAAAA-GA	chr21	45290564	GAAAAA	GA	573723	PASS	0	none	4.720000000000004e-4	0	108	4.720000000000004e-4
chr21-045290564-GAAAAA-GAA	chr21	45290564	GAAAAA	GAA	573723	PASS	0	none	0.00337	1	108	0.00337
chr21-045290564-GAAAAA-GAAA	chr21	45290564	GAAAAA	GAAA	573723	PASS	0	none	0.02497700000000002	12	108	0.02497700000000002
chr21-045290564-GAAAAA-GAAAA	chr21	45290564	GAAAAA	GAAAA	573723	PASS	0	none	0.1172	41	108	0.1172
chr21-045290564-GAAAAA-GAAAAAA	chr21	45290564	GAAAAA	GAAAAAA	573723	PASS	0	none	0.01723800000000001	4	108	0.01723800000000001
chr21-045290564-GAAAAA-GAAAAAAA	chr21	45290564	GAAAAA	GAAAAAAA	573723	PASS	0	none	4.500000000000005e-4	0	108	4.500000000000005e-4
chr21-045290564-GAAAAA-GAAAAAAAA	chr21	45290564	GAAAAA	GAAAAAAAA	573723	PASS	0	none	9e-6	0	108	9e-6
chr21-045290565-A-*	chr21	45290565	A	*	649	PASS	0	none	0.138916	48	94	0.138916
chr21-045290565-A-G	chr21	45290565	A	G	649	PASS	0.02221	mid	2.2999999999999995e-4	0	94	0.02221
chr21-045290566-A-*	chr21	45290566	A	*	528	PASS	0	none	0.03542100000000001	12	40	0.03542100000000001
chr21-045290566-A-G	chr21	45290566	A	G	528	PASS	3.8924e-4	eas	3.6999999999999985e-5	0	40	3.8924e-4
chr21-045290648-A-AAAAATAAGCGTTTCATGTCTTTGAAAGACACTT	chr21	45290648	A	AAAAATAAGCGTTTCATGTCTTTGAAAGACACTT	310721.97	PASS	0	none	0	0	134	1e-6
chr21-045290648-A-AAAAATAAGCGTTTCTGGTCTTTGAAAGACACTT	chr21	45290648	A	AAAAATAAGCGTTTCTGGTCTTTGAAAGACACTT	310721.97	PASS	0.099884	sas	0.018621	7	134	0.099884
chr21-045291209-G-A	chr21	45291209	G	A	105548	PASS	0.10506	sas	0.02021900000000001	6	110	0.10506
chr21-045291442-T-C	chr21	45291442	T	C	119974	PASS	0.32836	afr	0.06976800000000001	0	0	0.32836
chr21-045291559-T-A	chr21	45291559	T	A	61139	PASS	0.21775	sas	0.03952200000000001	0	0	0.21775
chr21-045376387-G-A	chr21	45376387	G	A	64	PASS	0	none	9e-6	0	0	9e-6
chr21-045376387-G-C	chr21	45376387	G	C	64	PASS	0	none	0	0	0	1e-6
chr21-045376466-G-A	chr21	45376466	G	A	332420	PASS	0.19243	nfe	0.09718300000000002	0	0	0.19243
chr21-045405086-CCCCGCCCCCTGCCCGGCCCCTGCCCGGCCCCTG-*	chr21	45405086	CCCCGCCCCCTGCCCGGCCCCTGCCCGGCCCCTG	*	125084.97	PASS	0	none	4.710000000000004e-4	0	0	4.710000000000004e-4
chr21-045405086-CCCCGCCCCCTGCCCGGCCCCTGCCCGGCCCCTG-C	chr21	45405086	CCCCGCCCCCTGCCCGGCCCCTGCCCGGCCCCTG	C	125084.97	PASS	0.4713	nfe	0.024693	0	0	0.4713
chr21-045405091-CCCCCTGCCCGGCCCCTGCCCGG-*	chr21	45405091	CCCCCTGCCCGGCCCCTGCCCGG	*	202101.97	PASS	0	none	0.02532600000000001	0	0	0.02532600000000001
chr21-045405091-CCCCCTGCCCGGCCCCTGCCCGG-C	chr21	45405091	CCCCCTGCCCGGCCCCTGCCCGG	C	202101.97	PASS	0.60016	eas	0.03217700000000002	0	0	0.60016
chr21-045405091-CCCCCTGCCCGGCCCCTGCCCGG-CCCCCTGCCCGG	chr21	45405091	CCCCCTGCCCGGCCCCTGCCCGG	CCCCCTGCCCGG	202101.97	PASS	0	none	3.810000000000003e-4	0	0	3.810000000000003e-4
chr21-045405100-CG-*	chr21	45405100	CG	*	36108.97	PASS	0	none	0.05859500000000001	0	0	0.05859500000000001
chr21-045405100-CG-C	chr21	45405100	CG	C	36108.97	PASS	0.25017	nfe	0.003385	0	0	0.25017
chr21-045405102-GCCCCTGCCCGGCCCCTGCCCGC-*	chr21	45405102	GCCCCTGCCCGGCCCCTGCCCGC	*	42085	PASS	0	none	0.05722900000000001	0	0	0.05722900000000001
chr21-045405102-GCCCCTGCCCGGCCCCTGCCCGC-CCCCCTGCCCGGCCCCTGCCCGC	chr21	45405102	GCCCCTGCCCGGCCCCTGCCCGC	CCCCCTGCCCGGCCCCTGCCCGC	42085	PASS	0	none	0.01018399999999999	0	0	0.01018399999999999
chr21-045405102-GCCCCTGCCCGGCCCCTGCCCGC-G	chr21	45405102	GCCCCTGCCCGGCCCCTGCCCGC	G	42085	PASS	0.0013356	sas	9e-6	0	0	0.0013356
chr21-045405103-CCCCTGCCCGG-*	chr21	45405103	CCCCTGCCCGG	*	36035.97	PASS	0	none	0.055996	0	0	0.055996
chr21-045405103-CCCCTGCCCGG-C	chr21	45405103	CCCCTGCCCGG	C	36035.97	PASS	0.22178	nfe	0.003373	0	0	0.22178
chr21-045405113-G-*	chr21	45405113	G	*	94098	PASS	0	none	0.05986500000000001	0	0	0.05986500000000001
chr21-045405113-G-C	chr21	45405113	G	C	94098	PASS	0.58317	eas	0.02706800000000001	0	0	0.58317
chr21-045405113-G-GCCCCTGCCCGCCCCCTGCCCGC	chr21	45405113	G	GCCCCTGCCCGCCCCCTGCCCGC	94098	PASS	0.010621	sas	5.2999999999999994e-5	0	0	0.010621
chr21-045405285-C-*	chr21	45405285	C	*	751809	PASS	0	none	3.6999999999999985e-5	0	2	3.6999999999999985e-5
chr21-045405285-C-CAGCTGCGG	chr21	45405285	C	CAGCTGCGG	751809	PASS	0	none	9e-6	0	2	9e-6
chr21-045405285-C-CGGCCGCGG	chr21	45405285	C	CGGCCGCGG	751809	PASS	0	none	0	0	2	1e-6
chr21-045405285-C-CGGCTGCGG	chr21	45405285	C	CGGCTGCGG	751809	PASS	0.36056	afr	0.04917200000000001	0	2	0.36056
chr21-045405285-C-CGGCTGCGGG	chr21	45405285	C	CGGCTGCGGG	751809	PASS	0.0030892	nfe	3.3700000000000044e-4	0	2	0.0030892
chr21-045405285-C-CGGCTGCGGGGCTGCGG	chr21	45405285	C	CGGCTGCGGGGCTGCGG	751809	PASS	3.9862e-4	afr	1.0699999999999996e-4	0	2	3.9862e-4
chr21-045405285-C-CGGCTGCGGGGGCTGCGG	chr21	45405285	C	CGGCTGCGGGGGCTGCGG	751809	PASS	0.099742	nfe	0.019501	0	2	0.099742
chr21-045405285-C-CGGCTGCGGGGGTCGCGG	chr21	45405285	C	CGGCTGCGGGGGTCGCGG	751809	PASS	0.012899	eas	2.500000000000001e-4	0	2	0.012899
chr21-045405285-C-CTGCGG	chr21	45405285	C	CTGCGG	751809	PASS	0	none	9e-6	0	2	9e-6
chr21-045405285-C-T	chr21	45405285	C	T	751809	PASS	0	none	0	0	2	1e-6
chr21-045405287-GCTGCGGGGGTCGCGGGGGTCGCGGGGCTCGGCCGGGTC-*	chr21	45405287	GCTGCGGGGGTCGCGGGGGTCGCGGGGCTCGGCCGGGTC	*	3748038	VQSRTrancheINDEL99.50to99.90	0	none	2.2000000000000003e-5	0	4	2.2000000000000003e-5
chr21-045405287-GCTGCGGGGGTCGCGGGGGTCGCGGGGCTCGGCCGGGTC-ACTGCGGGGGTCGCGGGGGTCGCGGGGCTCGGCCGGGTC	chr21	45405287	GCTGCGGGGGTCGCGGGGGTCGCGGGGCTCGGCCGGGTC	ACTGCGGGGGTCGCGGGGGTCGCGGGGCTCGGCCGGGTC	3748038	VQSRTrancheINDEL99.50to99.90	0	none	2.2000000000000003e-5	0	4	2.2000000000000003e-5
chr21-045405287-GCTGCGGGGGTCGCGGGGGTCGCGGGGCTCGGCCGGGTC-G	chr21	45405287	GCTGCGGGGGTCGCGGGGGTCGCGGGGCTCGGCCGGGTC	G	3748038	VQSRTrancheINDEL99.50to99.90	2.5348e-4	nfe	2.2000000000000003e-5	0	4	2.5348e-4
chr21-045405287-GCTGCGGGGGTCGCGGGGGTCGCGGGGCTCGGCCGGGTC-GATGCGGGGCTGCGGGGGTCCCGGGGGTCCCGGGGGTCGGCTGGGTCCTGCGGGGGTCCTGCGGGGGTCGCGGGGGTCGCGGGGCTCGGCCGGGTC	chr21	45405287	GCTGCGGGGGTCGCGGGGGTCGCGGGGCTCGGCCGGGTC	GATGCGGGGCTGCGGGGGTCCCGGGGGTCCCGGGGGTCGGCTGGGTCCTGCGGGGGTCCTGCGGGGGTCGCGGGGGTCGCGGGGCTCGGCCGGGTC	3748038	VQSRTrancheINDEL99.50to99.90	0	none	9e-6	0	4	9e-6
chr21-045405287-GCTGCGGGGGTCGCGGGGGTCGCGGGGCTCGGCCGGGTC-GCTGCGGAGCTGCGGGGGTCCCGGGGGTCCCGGGGGTCGGCTGGGTCCTGCGGGGGTCCTGCGGGGGTCGCGGGGGTCGCGGGGCTCGGCCGGGTC	chr21	45405287	GCTGCGGGGGTCGCGGGGGTCGCGGGGCTCGGCCGGGTC	GCTGCGGAGCTGCGGGGGTCCCGGGGGTCCCGGGGGTCGGCTGGGTCCTGCGGGGGTCCTGCGGGGGTCGCGGGGGTCGCGGGGCTCGGCCGGGTC	3748038	VQSRTrancheINDEL99.50to99.90	0	none	9e-6	0	4	9e-6
chr21-045405287-GCTGCGGGGGTCGCGGGGGTCGCGGGGCTCGGCCGGGTC-GCTGCGGCGCTGCGGGGGTCCCGGGGGTCCCGGGGGTCGGCTGGGTCCTGCGGGGGTCCTGCGGGGGTCGCGGGGGTCGCGGGGCTCGGCCGGGTC	chr21	45405287	GCTGCGGGGGTCGCGGGGGTCGCGGGGCTCGGCCGGGTC	GCTGCGGCGCTGCGGGGGTCCCGGGGGTCCCGGGGGTCGGCTGGGTCCTGCGGGGGTCCTGCGGGGGTCGCGGGGGTCGCGGGGCTCGGCCGGGTC	3748038	VQSRTrancheINDEL99.50to99.90	0	none	9e-6	0	4	9e-6
chr21-045405287-GCTGCGGGGGTCGCGGGGGTCGCGGGGCTCGGCCGGGTC-GCTGCGGGCTGCGGGGGTCCCGGGGGTCCCGGGGGTCGGCTGGGTCCTGCGGGGGTCCTGCGGGGGTCGCGGGGGTCGCGGGGCTCGGCCGGGTC	chr21	45405287	GCTGCGGGGGTCGCGGGGGTCGCGGGGCTCGGCCGGGTC	GCTGCGGGCTGCGGGGGTCCCGGGGGTCCCGGGGGTCGGCTGGGTCCTGCGGGGGTCCTGCGGGGGTCGCGGGGGTCGCGGGGCTCGGCCGGGTC	3748038	VQSRTrancheINDEL99.50to99.90	0	none	0	0	4	1e-6
chr21-045405287-GCTGCGGGGGTCGCGGGGGTCGCGGGGCTCGGCCGGGTC-GCTGCGGGGCTGCAGGGGTCCCGGGGGTCCCGGTGGTCGGCTGGGTCCTGCGGGGGTCCTGCGGGGGTCGCGGGGGTCGCGGGGCTCGGCCGGGTC	chr21	45405287	GCTGCGGGGGTCGCGGGGGTCGCGGGGCTCGGCCGGGTC	GCTGCGGGGCTGCAGGGGTCCCGGGGGTCCCGGTGGTCGGCTGGGTCCTGCGGGGGTCCTGCGGGGGTCGCGGGGGTCGCGGGGCTCGGCCGGGTC	3748038	VQSRTrancheINDEL99.50to99.90	0	none	0	0	4	1e-6
chr21-045405287-GCTGCGGGGGTCGCGGGGGTCGCGGGGCTCGGCCGGGTC-GCTGCGGGGCTGCGGCGGTCCCGGGGGTCCCGGGGGTCGGCTGGGTCCTGCGGGGGTCCTGCGGGGGTCGCGGGGGTCGCGGGGCTCGGCCGGGTC	chr21	45405287	GCTGCGGGGGTCGCGGGGGTCGCGGGGCTCGGCCGGGTC	GCTGCGGGGCTGCGGCGGTCCCGGGGGTCCCGGGGGTCGGCTGGGTCCTGCGGGGGTCCTGCGGGGGTCGCGGGGGTCGCGGGGCTCGGCCGGGTC	3748038	VQSRTrancheINDEL99.50to99.90	0	none	0	0	4	1e-6
chr21-045405287-GCTGCGGGGGTCGCGGGGGTCGCGGGGCTCGGCCGGGTC-GCTGCGGGGCTGCGGGAGTCCCGGGGGTCCCGGGGGTCGGCTGGGTCCTGCGGGGGTCCTGCGGGGGTCGCGGGGGTCGCGGGGCTCGGCCGGGTC	chr21	45405287	GCTGCGGGGGTCGCGGGGGTCGCGGGGCTCGGCCGGGTC	GCTGCGGGGCTGCGGGAGTCCCGGGGGTCCCGGGGGTCGGCTGGGTCCTGCGGGGGTCCTGCGGGGGTCGCGGGGGTCGCGGGGCTCGGCCGGGTC	3748038	VQSRTrancheINDEL99.50to99.90	0	none	3.6999999999999985e-5	0	4	3.6999999999999985e-5
chr21-045405287-GCTGCGGGGGTCGCGGGGGTCGCGGGGCTCGGCCGGGTC-GCTGCGGGGCTGCGGGGCTGCGGGGGTCCCGGGGGTCCCGGGGGTCGGCTGGGTCCTGCGGGGGTCCTGCGGGGGTCCTGCGGGGGTCGCGGGGGTCGCGGGGCTCGGCCGGGTC	chr21	45405287	GCTGCGGGGGTCGCGGGGGTCGCGGGGCTCGGCCGGGTC	GCTGCGGGGCTGCGGGGCTGCGGGGGTCCCGGGGGTCCCGGGGGTCGGCTGGGTCCTGCGGGGGTCCTGCGGGGGTCCTGCGGGGGTCGCGGGGGTCGCGGGGCTCGGCCGGGTC	3748038	VQSRTrancheINDEL99.50to99.90	0	none	0	0	4	1e-6
chr21-045405287-GCTGCGGGGGTCGCGGGGGTCGCGGGGCTCGGCCGGGTC-GCTGCGGGGCTGCGGGGCTGCGGGGGTCCCGGGGGTCCCGGGGGTCGGCTGGGTCCTGCGGGGGTCCTGCGGGGGTCGCGGGGGTCGCGGGGCTCGGCCGGGTC	chr21	45405287	GCTGCGGGGGTCGCGGGGGTCGCGGGGCTCGGCCGGGTC	GCTGCGGGGCTGCGGGGCTGCGGGGGTCCCGGGGGTCCCGGGGGTCGGCTGGGTCCTGCGGGGGTCCTGCGGGGGTCGCGGGGGTCGCGGGGCTCGGCCGGGTC	3748038	VQSRTrancheINDEL99.50to99.90	0	none	4.710000000000004e-4	0	4	4.710000000000004e-4
chr21-045405287-GCTGCGGGGGTCGCGGGGGTCGCGGGGCTCGGCCGGGTC-GCTGCGGGGCTGCGGGGCTGCGGGGGTCCCGGGGGTCGGCTGGGTCCTGCGGGGGTCCTGCGGGGGTCCTGCGGGGGTCGCGGGGGTCGCGGGGCTCGGCCGGGTC	chr21	45405287	GCTGCGGGGGTCGCGGGGGTCGCGGGGCTCGGCCGGGTC	GCTGCGGGGCTGCGGGGCTGCGGGGGTCCCGGGGGTCGGCTGGGTCCTGCGGGGGTCCTGCGGGGGTCCTGCGGGGGTCGCGGGGGTCGCGGGGCTCGGCCGGGTC	3748038	VQSRTrancheINDEL99.50to99.90	0	none	6.999999999999998e-5	0	4	6.999999999999998e-5
chr21-045405287-GCTGCGGGGGTCGCGGGGGTCGCGGGGCTCGGCCGGGTC-GCTGCGGGGCTGCGGGGCTGCGGGGGTCCCGGGGGTCGGCTGGGTCCTGCGGGGGTCCTGCGGGGGTCGCGGGGGTCGCGGGGCTCGGCCGGGTC	chr21	45405287	GCTGCGGGGGTCGCGGGGGTCGCGGGGCTCGGCCGGGTC	GCTGCGGGGCTGCGGGGCTGCGGGGGTCCCGGGGGTCGGCTGGGTCCTGCGGGGGTCCTGCGGGGGTCGCGGGGGTCGCGGGGCTCGGCCGGGTC	3748038	VQSRTrancheINDEL99.50to99.90	0	none	0.003133	0	4	0.003133
chr21-045405287-GCTGCGGGGGTCGCGGGGGTCGCGGGGCTCGGCCGGGTC-GCTGCGGGGCTGCGGGGCTGCGGGGGTCCCGGGGGTCGGCTGGGTCCTGCGGGGGTCGCGGGGGTCGCGGGGCTCGGCCGGGTC	chr21	45405287	GCTGCGGGGGTCGCGGGGGTCGCGGGGCTCGGCCGGGTC	GCTGCGGGGCTGCGGGGCTGCGGGGGTCCCGGGGGTCGGCTGGGTCCTGCGGGGGTCGCGGGGGTCGCGGGGCTCGGCCGGGTC	3748038	VQSRTrancheINDEL99.50to99.90	0	none	3.6999999999999985e-5	0	4	3.6999999999999985e-5
chr21-045405287-GCTGCGGGGGTCGCGGGGGTCGCGGGGCTCGGCCGGGTC-GCTGCGGGGCTGCGGGGGTCCAGGGGGTCCCGGGGGTCGGCTGGGTCCTGCGGGGGTCCTGCGGGGGTCGCGGGGGTCGCGGGGCTCGGCCGGGTC	chr21	45405287	GCTGCGGGGGTCGCGGGGGTCGCGGGGCTCGGCCGGGTC	GCTGCGGGGCTGCGGGGGTCCAGGGGGTCCCGGGGGTCGGCTGGGTCCTGCGGGGGTCCTGCGGGGGTCGCGGGGGTCGCGGGGCTCGGCCGGGTC	3748038	VQSRTrancheINDEL99.50to99.90	0	none	0	0	4	1e-6
chr21-045405287-GCTGCGGGGGTCGCGGGGGTCGCGGGGCTCGGCCGGGTC-GCTGCGGGGCTGCGGGGGTCCCGGGGATCCCGGGGGTCGGCTGGGTCCTGCGGGGGTCCTGCGGGGGTCGCGGGGGTCGCGGGGCTCGGCCGGGTC	chr21	45405287	GCTGCGGGGGTCGCGGGGGTCGCGGGGCTCGGCCGGGTC	GCTGCGGGGCTGCGGGGGTCCCGGGGATCCCGGGGGTCGGCTGGGTCCTGCGGGGGTCCTGCGGGGGTCGCGGGGGTCGCGGGGCTCGGCCGGGTC	3748038	VQSRTrancheINDEL99.50to99.90	0	none	0	0	4	1e-6
chr21-045405287-GCTGCGGGGGTCGCGGGGGTCGCGGGGCTCGGCCGGGTC-GCTGCGGGGCTGCGGGGGTCCCGGGGGCCCCGGGGGACGGCTGGACCCTGCGGGGGTCCTGCGGGGGTCGCGGGGGTCGCGGGGCTCGGCCGGGTC	chr21	45405287	GCTGCGGGGGTCGCGGGGGTCGCGGGGCTCGGCCGGGTC	GCTGCGGGGCTGCGGGGGTCCCGGGGGCCCCGGGGGACGGCTGGACCCTGCGGGGGTCCTGCGGGGGTCGCGGGGGTCGCGGGGCTCGGCCGGGTC	3748038	VQSRTrancheINDEL99.50to99.90	0	none	9e-6	0	4	9e-6
chr21-045405287-GCTGCGGGGGTCGCGGGGGTCGCGGGGCTCGGCCGGGTC-GCTGCGGGGCTGCGGGGGTCCCGGGGGTCACGGGGGTCGGCTGGGTCCTGCGGGGGTCCTGCGGGGGTCGCGGGGGTCGCGGGGCTCGGCCGGGTC	chr21	45405287	GCTGCGGGGGTCGCGGGGGTCGCGGGGCTCGGCCGGGTC	GCTGCGGGGCTGCGGGGGTCCCGGGGGTCACGGGGGTCGGCTGGGTCCTGCGGGGGTCCTGCGGGGGTCGCGGGGGTCGCGGGGCTCGGCCGGGTC	3748038	VQSRTrancheINDEL99.50to99.90	0	none	0	0	4	1e-6
chr21-045405287-GCTGCGGGGGTCGCGGGGGTCGCGGGGCTCGGCCGGGTC-GCTGCGGGGCTGCGGGGGTCCCGGGGGTCCCCGGGGTCGGCTGGGTCCTGCGGGGGTCCTGCGGGGGTCGCGGGGGTCGCGGGGCTCGGCCGGGTC	chr21	45405287	GCTGCGGGGGTCGCGGGGGTCGCGGGGCTCGGCCGGGTC	GCTGCGGGGCTGCGGGGGTCCCGGGGGTCCCCGGGGTCGGCTGGGTCCTGCGGGGGTCCTGCGGGGGTCGCGGGGGTCGCGGGGCTCGGCCGGGTC	3748038	VQSRTrancheINDEL99.50to99.90	0	none	0	0	4	1e-6
chr21-045405287-GCTGCGGGGGTCGCGGGGGTCGCGGGGCTCGGCCGGGTC-GCTGCGGGGCTGCGGGGGTCCCGGGGGTCCCGGGGCTCGGCCGGGTCCTGCGGGGGTCCTGCGGGGGTCGCGGGGGTCGCGGGGCTCGGCCGGGTC	chr21	45405287	GCTGCGGGGGTCGCGGGGGTCGCGGGGCTCGGCCGGGTC	GCTGCGGGGCTGCGGGGGTCCCGGGGGTCCCGGGGCTCGGCCGGGTCCTGCGGGGGTCCTGCGGGGGTCGCGGGGGTCGCGGGGCTCGGCCGGGTC	3748038	VQSRTrancheINDEL99.50to99.90	0	none	1.6699999999999994e-4	0	4	1.6699999999999994e-4
chr21-045405287-GCTGCGGGGGTCGCGGGGGTCGCGGGGCTCGGCCGGGTC-GCTGCGGGGCTGCGGGGGTCCCGGGGGTCCCGGGGGCCGGGTGGGTCCTGCGGGGGTCCTGCGGGGGTCGCGGGGGTCGCGGGGCTCGGCCGGGTC	chr21	45405287	GCTGCGGGGGTCGCGGGGGTCGCGGGGCTCGGCCGGGTC	GCTGCGGGGCTGCGGGGGTCCCGGGGGTCCCGGGGGCCGGGTGGGTCCTGCGGGGGTCCTGCGGGGGTCGCGGGGGTCGCGGGGCTCGGCCGGGTC	3748038	VQSRTrancheINDEL99.50to99.90	0	none	0	0	4	1e-6
chr21-045405287-GCTGCGGGGGTCGCGGGGGTCGCGGGGCTCGGCCGGGTC-GCTGCGGGGCTGCGGGGGTCCCGGGGGTCCCGGGGGGCGGCTGGGTCCTGCGGGGGGCCTGCGGGGGTCGCGGGGGTCGCGGGGCTCGGCCGGGTC	chr21	45405287	GCTGCGGGGGTCGCGGGGGTCGCGGGGCTCGGCCGGGTC	GCTGCGGGGCTGCGGGGGTCCCGGGGGTCCCGGGGGGCGGCTGGGTCCTGCGGGGGGCCTGCGGGGGTCGCGGGGGTCGCGGGGCTCGGCCGGGTC	3748038	VQSRTrancheINDEL99.50to99.90	0	none	0	0	4	1e-6
chr21-045405287-GCTGCGGGGGTCGCGGGGGTCGCGGGGCTCGGCCGGGTC-GCTGCGGGGCTGCGGGGGTCCCGGGGGTCCCGGGGGGCGGCTGGGTCCTGCGGGGGTCCTGCGGGGGTCGCGGGGGTCGCGGGGCTCGGCCGGGTC	chr21	45405287	GCTGCGGGGGTCGCGGGGGTCGCGGGGCTCGGCCGGGTC	GCTGCGGGGCTGCGGGGGTCCCGGGGGTCCCGGGGGGCGGCTGGGTCCTGCGGGGGTCCTGCGGGGGTCGCGGGGGTCGCGGGGCTCGGCCGGGTC	3748038	VQSRTrancheINDEL99.50to99.90	0	none	9e-6	0	4	9e-6
chr21-045405287-GCTGCGGGGGTCGCGGGGGTCGCGGGGCTCGGCCGGGTC-GCTGCGGGGCTGCGGGGGTCCCGGGGGTCCCGGGGGTCAGCTGGGTCCTGCGGGGGTCCTGCGGGGGTCGCGGGGGTCGCGGGGCTCGGCCGGGTC	chr21	45405287	GCTGCGGGGGTCGCGGGGGTCGCGGGGCTCGGCCGGGTC	GCTGCGGGGCTGCGGGGGTCCCGGGGGTCCCGGGGGTCAGCTGGGTCCTGCGGGGGTCCTGCGGGGGTCGCGGGGGTCGCGGGGCTCGGCCGGGTC	3748038	VQSRTrancheINDEL99.50to99.90	0	none	9e-6	0	4	9e-6
chr21-045405287-GCTGCGGGGGTCGCGGGGGTCGCGGGGCTCGGCCGGGTC-GCTGCGGGGCTGCGGGGGTCCCGGGGGTCCCGGGGGTCGACTGGGTCCTGCGGGGGTCCTGCGGGGGTCGCGGGGGTCGCGGGGCTCGGCCGGGTC	chr21	45405287	GCTGCGGGGGTCGCGGGGGTCGCGGGGCTCGGCCGGGTC	GCTGCGGGGCTGCGGGGGTCCCGGGGGTCCCGGGGGTCGACTGGGTCCTGCGGGGGTCCTGCGGGGGTCGCGGGGGTCGCGGGGCTCGGCCGGGTC	3748038	VQSRTrancheINDEL99.50to99.90	0	none	0	0	4	1e-6
chr21-045405287-GCTGCGGGGGTCGCGGGGGTCGCGGGGCTCGGCCGGGTC-GCTGCGGGGCTGCGGGGGTCCCGGGGGTCCCGGGGGTCGGCCGGGTCCTGCGGGGGTCCTGCGGGGGTCCTGCGGGGGTCGCGGGGGTCGCGGGGCTCGGCCGGGTC	chr21	45405287	GCTGCGGGGGTCGCGGGGGTCGCGGGGCTCGGCCGGGTC	GCTGCGGGGCTGCGGGGGTCCCGGGGGTCCCGGGGGTCGGCCGGGTCCTGCGGGGGTCCTGCGGGGGTCCTGCGGGGGTCGCGGGGGTCGCGGGGCTCGGCCGGGTC	3748038	VQSRTrancheINDEL99.50to99.90	0	none	9e-6	0	4	9e-6
chr21-045405287-GCTGCGGGGGTCGCGGGGGTCGCGGGGCTCGGCCGGGTC-GCTGCGGGGCTGCGGGGGTCCCGGGGGTCCCGGGGGTCGGCCGGGTCCTGCGGGGGTCCTGCGGGGGTCGCGGGGGTCGCGGGGCTCGGCCGGGTC	chr21	45405287	GCTGCGGGGGTCGCGGGGGTCGCGGGGCTCGGCCGGGTC	GCTGCGGGGCTGCGGGGGTCCCGGGGGTCCCGGGGGTCGGCCGGGTCCTGCGGGGGTCCTGCGGGGGTCGCGGGGGTCGCGGGGCTCGGCCGGGTC	3748038	VQSRTrancheINDEL99.50to99.90	0	none	2.2000000000000003e-5	0	4	2.2000000000000003e-5
chr21-045405287-GCTGCGGGGGTCGCGGGGGTCGCGGGGCTCGGCCGGGTC-GCTGCGGGGCTGCGGGGGTCCCGGGGGTCCCGGGGGTCGGCTGGATCCTGCGGGGGTCCTGCGGGGGTCGCGGGGGTCGCGGGGCTCGGCCGGGTC	chr21	45405287	GCTGCGGGGGTCGCGGGGGTCGCGGGGCTCGGCCGGGTC	GCTGCGGGGCTGCGGGGGTCCCGGGGGTCCCGGGGGTCGGCTGGATCCTGCGGGGGTCCTGCGGGGGTCGCGGGGGTCGCGGGGCTCGGCCGGGTC	3748038	VQSRTrancheINDEL99.50to99.90	0	none	0	0	4	1e-6
chr21-045405287-GCTGCGGGGGTCGCGGGGGTCGCGGGGCTCGGCCGGGTC-GCTGCGGGGCTGCGGGGGTCCCGGGGGTCCCGGGGGTCGGCTGGGTCCCGCGGGGGTCCTGCGGGGGTCGCGGGGGTCGCGGGGCTCGGCCGGGTC	chr21	45405287	GCTGCGGGGGTCGCGGGGGTCGCGGGGCTCGGCCGGGTC	GCTGCGGGGCTGCGGGGGTCCCGGGGGTCCCGGGGGTCGGCTGGGTCCCGCGGGGGTCCTGCGGGGGTCGCGGGGGTCGCGGGGCTCGGCCGGGTC	3748038	VQSRTrancheINDEL99.50to99.90	0	none	0	0	4	1e-6
chr21-045405287-GCTGCGGGGGTCGCGGGGGTCGCGGGGCTCGGCCGGGTC-GCTGCGGGGCTGCGGGGGTCCCGGGGGTCCCGGGGGTCGGCTGGGTCCGGCGGGGGTCCTGCGGGGGTCGCGGGGGTCGCGGGGCTCGGCCGGGTC	chr21	45405287	GCTGCGGGGGTCGCGGGGGTCGCGGGGCTCGGCCGGGTC	GCTGCGGGGCTGCGGGGGTCCCGGGGGTCCCGGGGGTCGGCTGGGTCCGGCGGGGGTCCTGCGGGGGTCGCGGGGGTCGCGGGGCTCGGCCGGGTC	3748038	VQSRTrancheINDEL99.50to99.90	0	none	9e-6	0	4	9e-6
chr21-045405287-GCTGCGGGGGTCGCGGGGGTCGCGGGGCTCGGCCGGGTC-GCTGCGGGGCTGCGGGGGTCCCGGGGGTCCCGGGGGTCGGCTGGGTCCTGAGGGGGTCCTGCGGGGGTCGCGGGGGTCGCGGGGCTCGGCCGGGTC	chr21	45405287	GCTGCGGGGGTCGCGGGGGTCGCGGGGCTCGGCCGGGTC	GCTGCGGGGCTGCGGGGGTCCCGGGGGTCCCGGGGGTCGGCTGGGTCCTGAGGGGGTCCTGCGGGGGTCGCGGGGGTCGCGGGGCTCGGCCGGGTC	3748038	VQSRTrancheINDEL99.50to99.90	0	none	0	0	4	1e-6
chr21-045405287-GCTGCGGGGGTCGCGGGGGTCGCGGGGCTCGGCCGGGTC-GCTGCGGGGCTGCGGGGGTCCCGGGGGTCCCGGGGGTCGGCTGGGTCCTGCAGGGGTCCTGCGGGGGTCGCGGGGGTCGCGGGGCTCGGCCGGGTC	chr21	45405287	GCTGCGGGGGTCGCGGGGGTCGCGGGGCTCGGCCGGGTC	GCTGCGGGGCTGCGGGGGTCCCGGGGGTCCCGGGGGTCGGCTGGGTCCTGCAGGGGTCCTGCGGGGGTCGCGGGGGTCGCGGGGCTCGGCCGGGTC	3748038	VQSRTrancheINDEL99.50to99.90	0	none	9e-6	0	4	9e-6
chr21-045405287-GCTGCGGGGGTCGCGGGGGTCGCGGGGCTCGGCCGGGTC-GCTGCGGGGCTGCGGGGGTCCCGGGGGTCCCGGGGGTCGGCTGGGTCCTGCCGGGGTCCTGCGGGGGTCGCGGGGGTCGCGGGGCTCGGCCGGGTC	chr21	45405287	GCTGCGGGGGTCGCGGGGGTCGCGGGGCTCGGCCGGGTC	GCTGCGGGGCTGCGGGGGTCCCGGGGGTCCCGGGGGTCGGCTGGGTCCTGCCGGGGTCCTGCGGGGGTCGCGGGGGTCGCGGGGCTCGGCCGGGTC	3748038	VQSRTrancheINDEL99.50to99.90	0	none	0	0	4	1e-6
chr21-045405287-GCTGCGGGGGTCGCGGGGGTCGCGGGGCTCGGCCGGGTC-GCTGCGGGGCTGCGGGGGTCCCGGGGGTCCCGGGGGTCGGCTGGGTCCTGCGGGAGTCCTGCGGGGGTCGCGGGGGTCGCGGGGCTCGGCCGGGTC	chr21	45405287	GCTGCGGGGGTCGCGGGGGTCGCGGGGCTCGGCCGGGTC	GCTGCGGGGCTGCGGGGGTCCCGGGGGTCCCGGGGGTCGGCTGGGTCCTGCGGGAGTCCTGCGGGGGTCGCGGGGGTCGCGGGGCTCGGCCGGGTC	3748038	VQSRTrancheINDEL99.50to99.90	0	none	0	0	4	1e-6
chr21-045405287-GCTGCGGGGGTCGCGGGGGTCGCGGGGCTCGGCCGGGTC-GCTGCGGGGCTGCGGGGGTCCCGGGGGTCCCGGGGGTCGGCTGGGTCCTGCGGGGATCCTGCGGGGGTCGCGGGGGTCGCGGGGCTCGGCCGGGTC	chr21	45405287	GCTGCGGGGGTCGCGGGGGTCGCGGGGCTCGGCCGGGTC	GCTGCGGGGCTGCGGGGGTCCCGGGGGTCCCGGGGGTCGGCTGGGTCCTGCGGGGATCCTGCGGGGGTCGCGGGGGTCGCGGGGCTCGGCCGGGTC	3748038	VQSRTrancheINDEL99.50to99.90	0	none	9e-6	0	4	9e-6
chr21-045405287-GCTGCGGGGGTCGCGGGGGTCGCGGGGCTCGGCCGGGTC-GCTGCGGGGCTGCGGGGGTCCCGGGGGTCCCGGGGGTCGGCTGGGTCCTGCGGGGGACCTGCGGGGGTCCTGCGGGGGTCGCGGGGGTCGCGGGGCTCGGCCGGGTC	chr21	45405287	GCTGCGGGGGTCGCGGGGGTCGCGGGGCTCGGCCGGGTC	GCTGCGGGGCTGCGGGGGTCCCGGGGGTCCCGGGGGTCGGCTGGGTCCTGCGGGGGACCTGCGGGGGTCCTGCGGGGGTCGCGGGGGTCGCGGGGCTCGGCCGGGTC	3748038	VQSRTrancheINDEL99.50to99.90	0	none	9e-6	0	4	9e-6
chr21-045405287-GCTGCGGGGGTCGCGGGGGTCGCGGGGCTCGGCCGGGTC-GCTGCGGGGCTGCGGGGGTCCCGGGGGTCCCGGGGGTCGGCTGGGTCCTGCGGGGGACCTGCGGGGGTCGCGGGGGTCGCGGGGCTCGGCCGGGTC	chr21	45405287	GCTGCGGGGGTCGCGGGGGTCGCGGGGCTCGGCCGGGTC	GCTGCGGGGCTGCGGGGGTCCCGGGGGTCCCGGGGGTCGGCTGGGTCCTGCGGGGGACCTGCGGGGGTCGCGGGGGTCGCGGGGCTCGGCCGGGTC	3748038	VQSRTrancheINDEL99.50to99.90	0	none	0	0	4	1e-6
chr21-045405287-GCTGCGGGGGTCGCGGGGGTCGCGGGGCTCGGCCGGGTC-GCTGCGGGGCTGCGGGGGTCCCGGGGGTCCCGGGGGTCGGCTGGGTCCTGCGGGGGTCCTGCGGGGGTCCCGGGGGTCCCGGGGCTCGGCCGGGTCCTGCGGGGGTCCTGCGGGGGTCGCGGGGGTCGCGGGGCTCGGCCGGGTC	chr21	45405287	GCTGCGGGGGTCGCGGGGGTCGCGGGGCTCGGCCGGGTC	GCTGCGGGGCTGCGGGGGTCCCGGGGGTCCCGGGGGTCGGCTGGGTCCTGCGGGGGTCCTGCGGGGGTCCCGGGGGTCCCGGGGCTCGGCCGGGTCCTGCGGGGGTCCTGCGGGGGTCGCGGGGGTCGCGGGGCTCGGCCGGGTC	3748038	VQSRTrancheINDEL99.50to99.90	0	none	9e-6	0	4	9e-6
chr21-045405287-GCTGCGGGGGTCGCGGGGGTCGCGGGGCTCGGCCGGGTC-GCTGCGGGGCTGCGGGGGTCCCGGGGGTCCCGGGGGTCGGCTGGGTCCTGCGGGGGTCCTGCGGGGGTCCCGGGGGTCCCGGGGGTCGGCTGGGTCCTGCGGGGGTCCTGCGGGGGTCGCGGGGGTCGCGGGGCTCGGCCGGGTC	chr21	45405287	GCTGCGGGGGTCGCGGGGGTCGCGGGGCTCGGCCGGGTC	GCTGCGGGGCTGCGGGGGTCCCGGGGGTCCCGGGGGTCGGCTGGGTCCTGCGGGGGTCCTGCGGGGGTCCCGGGGGTCCCGGGGGTCGGCTGGGTCCTGCGGGGGTCCTGCGGGGGTCGCGGGGGTCGCGGGGCTCGGCCGGGTC	3748038	VQSRTrancheINDEL99.50to99.90	0	none	0	0	4	1e-6
chr21-045405287-GCTGCGGGGGTCGCGGGGGTCGCGGGGCTCGGCCGGGTC-GCTGCGGGGCTGCGGGGGTCCCGGGGGTCCCGGGGGTCGGCTGGGTCCTGCGGGGGTCCTGCGGGGGTCCTGCGGGGGTCCTGCGGGGGTCGCGGGGGTCGCGGGGCTCGGCCGGGTC	chr21	45405287	GCTGCGGGGGTCGCGGGGGTCGCGGGGCTCGGCCGGGTC	GCTGCGGGGCTGCGGGGGTCCCGGGGGTCCCGGGGGTCGGCTGGGTCCTGCGGGGGTCCTGCGGGGGTCCTGCGGGGGTCCTGCGGGGGTCGCGGGGGTCGCGGGGCTCGGCCGGGTC	3748038	VQSRTrancheINDEL99.50to99.90	0	none	0	0	4	1e-6
chr21-045405287-GCTGCGGGGGTCGCGGGGGTCGCGGGGCTCGGCCGGGTC-GCTGCGGGGCTGCGGGGGTCCCGGGGGTCCCGGGGGTCGGCTGGGTCCTGCGGGGGTCCTGCGGGGGTCCTGCGGGGGTCGCGGGGGTCGCGGGGCTCGGCCGGGTC	chr21	45405287	GCTGCGGGGGTCGCGGGGGTCGCGGGGCTCGGCCGGGTC	GCTGCGGGGCTGCGGGGGTCCCGGGGGTCCCGGGGGTCGGCTGGGTCCTGCGGGGGTCCTGCGGGGGTCCTGCGGGGGTCGCGGGGGTCGCGGGGCTCGGCCGGGTC	3748038	VQSRTrancheINDEL99.50to99.90	0	none	0.00127299999999999	0	4	0.00127299999999999
chr21-045405287-GCTGCGGGGGTCGCGGGGGTCGCGGGGCTCGGCCGGGTC-GCTGCGGGGCTGCGGGGGTCCCGGGGGTCCCGGGGGTCGGCTGGGTCCTGCGGGGGTCCTGCGGGGGTCGCGGGGGTCGCGGGGCTCGGCCGGGTC	chr21	45405287	GCTGCGGGGGTCGCGGGGGTCGCGGGGCTCGGCCGGGTC	GCTGCGGGGCTGCGGGGGTCCCGGGGGTCCCGGGGGTCGGCTGGGTCCTGCGGGGGTCCTGCGGGGGTCGCGGGGGTCGCGGGGCTCGGCCGGGTC	3748038	VQSRTrancheINDEL99.50to99.90	0	none	0.1463	1	4	0.1463
chr21-045405287-GCTGCGGGGGTCGCGGGGGTCGCGGGGCTCGGCCGGGTC-GCTGCGGGGCTGCGGGGGTCCCGGGGGTCCCGGGGGTCGGCTGGGTCCTGCGGGGGTCCTGCGGGGGTCGCGGGGGTCGCGGGGCTCGGCCGGGTCCTGCGGGGGTCGCGGGGGTCGCGGGGCTCGGCCGGGTC	chr21	45405287	GCTGCGGGGGTCGCGGGGGTCGCGGGGCTCGGCCGGGTC	GCTGCGGGGCTGCGGGGGTCCCGGGGGTCCCGGGGGTCGGCTGGGTCCTGCGGGGGTCCTGCGGGGGTCGCGGGGGTCGCGGGGCTCGGCCGGGTCCTGCGGGGGTCGCGGGGGTCGCGGGGCTCGGCCGGGTC	3748038	VQSRTrancheINDEL99.50to99.90	0	none	5.2999999999999994e-5	0	4	5.2999999999999994e-5
chr21-045405287-GCTGCGGGGGTCGCGGGGGTCGCGGGGCTCGGCCGGGTC-GCTGCGGGGCTGCGGGGGTCCCGGGGGTCCCGGGGGTCGGCTGGGTCCTGCGGGGGTCGCGGGGGTCGCGGGGCTCGGCCGGGTC	chr21	45405287	GCTGCGGGGGTCGCGGGGGTCGCGGGGCTCGGCCGGGTC	GCTGCGGGGCTGCGGGGGTCCCGGGGGTCCCGGGGGTCGGCTGGGTCCTGCGGGGGTCGCGGGGGTCGCGGGGCTCGGCCGGGTC	3748038	VQSRTrancheINDEL99.50to99.90	0	none	0.00134599999999999	0	4	0.00134599999999999
chr21-045405287-GCTGCGGGGGTCGCGGGGGTCGCGGGGCTCGGCCGGGTC-GCTGCGGGGCTGCGGGGGTCCCGGGGGTCCCGGGGGTCGGCTGGGTCCTGCGGTGGTCCTGCGGGGGTCGCGGGGGTCGCGGGGCTCGGCCGGGTC	chr21	45405287	GCTGCGGGGGTCGCGGGGGTCGCGGGGCTCGGCCGGGTC	GCTGCGGGGCTGCGGGGGTCCCGGGGGTCCCGGGGGTCGGCTGGGTCCTGCGGTGGTCCTGCGGGGGTCGCGGGGGTCGCGGGGCTCGGCCGGGTC	3748038	VQSRTrancheINDEL99.50to99.90	0	none	2.2000000000000003e-5	0	4	2.2000000000000003e-5
chr21-045405287-GCTGCGGGGGTCGCGGGGGTCGCGGGGCTCGGCCGGGTC-GCTGCGGGGCTGCGGGGGTCCCGGGGGTCCCGGGGGTCGGCTGGGTCCTGTGGGGGTCCTGCGGGGGTCGCGGGGGTCGCGGGGCTCGGCCGGGTC	chr21	45405287	GCTGCGGGGGTCGCGGGGGTCGCGGGGCTCGGCCGGGTC	GCTGCGGGGCTGCGGGGGTCCCGGGGGTCCCGGGGGTCGGCTGGGTCCTGTGGGGGTCCTGCGGGGGTCGCGGGGGTCGCGGGGCTCGGCCGGGTC	3748038	VQSRTrancheINDEL99.50to99.90	0	none	0	0	4	1e-6
chr21-045405287-GCTGCGGGGGTCGCGGGGGTCGCGGGGCTCGGCCGGGTC-GCTGCGGGGCTGCGGGGGTCCCGGGGGTCCCGGGGGTCGGGGGGGGCCTGCGGGGGTCCTGCGGGGGTCGCGGGGGTCGCGGGGCTCGGCCGGGTC	chr21	45405287	GCTGCGGGGGTCGCGGGGGTCGCGGGGCTCGGCCGGGTC	GCTGCGGGGCTGCGGGGGTCCCGGGGGTCCCGGGGGTCGGGGGGGGCCTGCGGGGGTCCTGCGGGGGTCGCGGGGGTCGCGGGGCTCGGCCGGGTC	3748038	VQSRTrancheINDEL99.50to99.90	0	none	0	0	4	1e-6
chr21-045405287-GCTGCGGGGGTCGCGGGGGTCGCGGGGCTCGGCCGGGTC-GCTGCGGGGCTGCGGGGGTCCCGGGGGTCCCGGGGGTCGGTTGGGTCCTGCGGGGGTCCTGCGGGGGTCGCGGGGGTCGCGGGGCTCGGCCGGGTC	chr21	45405287	GCTGCGGGGGTCGCGGGGGTCGCGGGGCTCGGCCGGGTC	GCTGCGGGGCTGCGGGGGTCCCGGGGGTCCCGGGGGTCGGTTGGGTCCTGCGGGGGTCCTGCGGGGGTCGCGGGGGTCGCGGGGCTCGGCCGGGTC	3748038	VQSRTrancheINDEL99.50to99.90	0	none	9e-6	0	4	9e-6
chr21-045405287-GCTGCGGGGGTCGCGGGGGTCGCGGGGCTCGGCCGGGTC-GCTGCGGGGCTGCGGGGGTCCCGGGGGTCCCGGGGGTCTGCTGGGTCCTGCGGGGGTCCTGCGGGGGTCGCGGGGGTCGCGGGGCTCGGCCGGGTC	chr21	45405287	GCTGCGGGGGTCGCGGGGGTCGCGGGGCTCGGCCGGGTC	GCTGCGGGGCTGCGGGGGTCCCGGGGGTCCCGGGGGTCTGCTGGGTCCTGCGGGGGTCCTGCGGGGGTCGCGGGGGTCGCGGGGCTCGGCCGGGTC	3748038	VQSRTrancheINDEL99.50to99.90	0	none	2.08e-4	0	4	2.08e-4
chr21-045405287-GCTGCGGGGGTCGCGGGGGTCGCGGGGCTCGGCCGGGTC-GCTGCGGGGCTGCGGGGGTCCCGGGGGTCCCGGGGGTGGGCTGGGTCCTGCGGGGGTCCTGCGGGGGTCGCGGGGGTCGCGGGGCTCGGCCGGGTC	chr21	45405287	GCTGCGGGGGTCGCGGGGGTCGCGGGGCTCGGCCGGGTC	GCTGCGGGGCTGCGGGGGTCCCGGGGGTCCCGGGGGTGGGCTGGGTCCTGCGGGGGTCCTGCGGGGGTCGCGGGGGTCGCGGGGCTCGGCCGGGTC	3748038	VQSRTrancheINDEL99.50to99.90	0	none	0	0	4	1e-6
chr21-045405287-GCTGCGGGGGTCGCGGGGGTCGCGGGGCTCGGCCGGGTC-GCTGCGGGGCTGCGGGGGTCCCGGGGGTCCCGGGGGTTGGCTGGGTCCTGCGGGGGTCCTGCGGGGGTCGCGGGGGTCGCGGGGCTCGGCCGGGTC	chr21	45405287	GCTGCGGGGGTCGCGGGGGTCGCGGGGCTCGGCCGGGTC	GCTGCGGGGCTGCGGGGGTCCCGGGGGTCCCGGGGGTTGGCTGGGTCCTGCGGGGGTCCTGCGGGGGTCGCGGGGGTCGCGGGGCTCGGCCGGGTC	3748038	VQSRTrancheINDEL99.50to99.90	0	none	0	0	4	1e-6
chr21-045405287-GCTGCGGGGGTCGCGGGGGTCGCGGGGCTCGGCCGGGTC-GCTGCGGGGCTGCGGGGGTCCCGGGGGTCCCGGGGTCGGCTGGGTCCTGCGGGGGTCCTGCGGGGGTCGCGGGGGTCGCGGGGCTCGGCCGGGTC	chr21	45405287	GCTGCGGGGGTCGCGGGGGTCGCGGGGCTCGGCCGGGTC	GCTGCGGGGCTGCGGGGGTCCCGGGGGTCCCGGGGTCGGCTGGGTCCTGCGGGGGTCCTGCGGGGGTCGCGGGGGTCGCGGGGCTCGGCCGGGTC	3748038	VQSRTrancheINDEL99.50to99.90	0	none	3.6999999999999985e-5	0	4	3.6999999999999985e-5
chr21-045405287-GCTGCGGGGGTCGCGGGGGTCGCGGGGCTCGGCCGGGTC-GCTGCGGGGCTGCGGGGGTCCCGGGGGTCCCGGGGTTCGGCTGGGTCCTGCGGGGGTCCTGCGGGGGTCGCGGGGGTCGCGGGGCTCGGCCGGGTC	chr21	45405287	GCTGCGGGGGTCGCGGGGGTCGCGGGGCTCGGCCGGGTC	GCTGCGGGGCTGCGGGGGTCCCGGGGGTCCCGGGGTTCGGCTGGGTCCTGCGGGGGTCCTGCGGGGGTCGCGGGGGTCGCGGGGCTCGGCCGGGTC	3748038	VQSRTrancheINDEL99.50to99.90	0	none	0	0	4	1e-6
chr21-045405287-GCTGCGGGGGTCGCGGGGGTCGCGGGGCTCGGCCGGGTC-GCTGCGGGGCTGCGGGGGTCCCGGGGGTCCGGGGGGTCGGCTGGGTCCTGCGGGGGTCCTGCGGGGGTCGCGGGGGTCGCGGGGCTCGGCCGGGTC	chr21	45405287	GCTGCGGGGGTCGCGGGGGTCGCGGGGCTCGGCCGGGTC	GCTGCGGGGCTGCGGGGGTCCCGGGGGTCCGGGGGGTCGGCTGGGTCCTGCGGGGGTCCTGCGGGGGTCGCGGGGGTCGCGGGGCTCGGCCGGGTC	3748038	VQSRTrancheINDEL99.50to99.90	0	none	9e-6	0	4	9e-6
chr21-045405287-GCTGCGGGGGTCGCGGGGGTCGCGGGGCTCGGCCGGGTC-GCTGCGGGGCTGCGGGGGTCCCGGGGGTCCTGGGGGTCGGCTGGGTCCTGCGGGGGTCCTGCGGGGGTCGCGGGGGTCGCGGGGCTCGGCCGGGTC	chr21	45405287	GCTGCGGGGGTCGCGGGGGTCGCGGGGCTCGGCCGGGTC	GCTGCGGGGCTGCGGGGGTCCCGGGGGTCCTGGGGGTCGGCTGGGTCCTGCGGGGGTCCTGCGGGGGTCGCGGGGGTCGCGGGGCTCGGCCGGGTC	3748038	VQSRTrancheINDEL99.50to99.90	0	none	0	0	4	1e-6
chr21-045405287-GCTGCGGGGGTCGCGGGGGTCGCGGGGCTCGGCCGGGTC-GCTGCGGGGCTGCGGGGGTCCCGGGGGTCGGCTGGGTCCTGCGGGGGTCCTGCGGGGGTCCTGCGGGGGTCGCGGGGGTCGCGGGGCTCGGCCGGGTC	chr21	45405287	GCTGCGGGGGTCGCGGGGGTCGCGGGGCTCGGCCGGGTC	GCTGCGGGGCTGCGGGGGTCCCGGGGGTCGGCTGGGTCCTGCGGGGGTCCTGCGGGGGTCCTGCGGGGGTCGCGGGGGTCGCGGGGCTCGGCCGGGTC	3748038	VQSRTrancheINDEL99.50to99.90	0	none	9e-6	0	4	9e-6
chr21-045405287-GCTGCGGGGGTCGCGGGGGTCGCGGGGCTCGGCCGGGTC-GCTGCGGGGCTGCGGGGGTCCCGGGGGTCGGCTGGGTCCTGCGGGGGTCCTGCGGGGGTCGCGGGGGTCGCGGGGCTCGGCCGGGTC	chr21	45405287	GCTGCGGGGGTCGCGGGGGTCGCGGGGCTCGGCCGGGTC	GCTGCGGGGCTGCGGGGGTCCCGGGGGTCGGCTGGGTCCTGCGGGGGTCCTGCGGGGGTCGCGGGGGTCGCGGGGCTCGGCCGGGTC	3748038	VQSRTrancheINDEL99.50to99.90	0	none	0.00168799999999999	0	4	0.00168799999999999
chr21-045405287-GCTGCGGGGGTCGCGGGGGTCGCGGGGCTCGGCCGGGTC-GCTGCGGGGCTGCGGGGGTCCTGCGGGGGTCCTGCGGGGGTCGCGGGGGTCGCGGGGCTCGGCCGGGTC	chr21	45405287	GCTGCGGGGGTCGCGGGGGTCGCGGGGCTCGGCCGGGTC	GCTGCGGGGCTGCGGGGGTCCTGCGGGGGTCCTGCGGGGGTCGCGGGGGTCGCGGGGCTCGGCCGGGTC	3748038	VQSRTrancheINDEL99.50to99.90	0	none	0	0	4	1e-6
chr21-045405287-GCTGCGGGGGTCGCGGGGGTCGCGGGGCTCGGCCGGGTC-GCTGCGGGGCTGCGGGGGTCCTGCGGGGGTCGCGGGGGTCGCGGGGCTCGGCCGGGTC	chr21	45405287	GCTGCGGGGGTCGCGGGGGTCGCGGGGCTCGGCCGGGTC	GCTGCGGGGCTGCGGGGGTCCTGCGGGGGTCGCGGGGGTCGCGGGGCTCGGCCGGGTC	3748038	VQSRTrancheINDEL99.50to99.90	0	none	6.999999999999998e-5	0	4	6.999999999999998e-5
chr21-045405287-GCTGCGGGGGTCGCGGGGGTCGCGGGGCTCGGCCGGGTC-GCTGCGGGGCTGCGGGGGTCGCGGGGGTCGCGGGGCTCGGCCGGGTCCTGCGGGGGTCCTGCGGGGGTCGCGGGGGTCGCGGGGCTCGGCCGGGTC	chr21	45405287	GCTGCGGGGGTCGCGGGGGTCGCGGGGCTCGGCCGGGTC	GCTGCGGGGCTGCGGGGGTCGCGGGGGTCGCGGGGCTCGGCCGGGTCCTGCGGGGGTCCTGCGGGGGTCGCGGGGGTCGCGGGGCTCGGCCGGGTC	3748038	VQSRTrancheINDEL99.50to99.90	0	none	0	0	4	1e-6
chr21-045405287-GCTGCGGGGGTCGCGGGGGTCGCGGGGCTCGGCCGGGTC-GCTGCGGGGCTGCGGGGGTCGCGGGGGTCGCGGGGGTCGGCTGGGTCCTGCGGGGGTCCTGCGGGGGTCGCGGGGGTCGCGGGGCTCGGCCGGGTC	chr21	45405287	GCTGCGGGGGTCGCGGGGGTCGCGGGGCTCGGCCGGGTC	GCTGCGGGGCTGCGGGGGTCGCGGGGGTCGCGGGGGTCGGCTGGGTCCTGCGGGGGTCCTGCGGGGGTCGCGGGGGTCGCGGGGCTCGGCCGGGTC	3748038	VQSRTrancheINDEL99.50to99.90	0	none	6.999999999999998e-5	0	4	6.999999999999998e-5
chr21-045405287-GCTGCGGGGGTCGCGGGGGTCGCGGGGCTCGGCCGGGTC-GCTGCGGGGCTGCGGGGGTCGCGGGGGTCGCGGGGGTCGGCTGGGTCCTGCGGGGGTCCTGCGGGGGTCGCGGGGGTCGCGGGGCTCGGCCGGGTCCTGCGGGGGTCGCGGGGGTCGCGGGGCTCGGCCGGGTC	chr21	45405287	GCTGCGGGGGTCGCGGGGGTCGCGGGGCTCGGCCGGGTC	GCTGCGGGGCTGCGGGGGTCGCGGGGGTCGCGGGGGTCGGCTGGGTCCTGCGGGGGTCCTGCGGGGGTCGCGGGGGTCGCGGGGCTCGGCCGGGTCCTGCGGGGGTCGCGGGGGTCGCGGGGCTCGGCCGGGTC	3748038	VQSRTrancheINDEL99.50to99.90	0	none	0	0	4	1e-6
chr21-045405287-GCTGCGGGGGTCGCGGGGGTCGCGGGGCTCGGCCGGGTC-GCTGCGGGGCTGCGGGGGTCGCGGGGGTCGGCTGGGTCCTGCGGGGGTCCTGCGGGGGTCGCGGGGGTCGCGGGGCTCGGCCGGGTC	chr21	45405287	GCTGCGGGGGTCGCGGGGGTCGCGGGGCTCGGCCGGGTC	GCTGCGGGGCTGCGGGGGTCGCGGGGGTCGGCTGGGTCCTGCGGGGGTCCTGCGGGGGTCGCGGGGGTCGCGGGGCTCGGCCGGGTC	3748038	VQSRTrancheINDEL99.50to99.90	0	none	9e-6	0	4	9e-6
chr21-045405287-GCTGCGGGGGTCGCGGGGGTCGCGGGGCTCGGCCGGGTC-GCTGCGGGGCTGCGGGGGTCGGCTGGGTCCTGCGGGGGTCCTGCGGGGGTCGCGGGGGTCGCGGGGCTCGGCCGGGTC	chr21	45405287	GCTGCGGGGGTCGCGGGGGTCGCGGGGCTCGGCCGGGTC	GCTGCGGGGCTGCGGGGGTCGGCTGGGTCCTGCGGGGGTCCTGCGGGGGTCGCGGGGGTCGCGGGGCTCGGCCGGGTC	3748038	VQSRTrancheINDEL99.50to99.90	0	none	0	0	4	1e-6
chr21-045405287-GCTGCGGGGGTCGCGGGGGTCGCGGGGCTCGGCCGGGTC-GCTGCGGGGCTGCGGGGGTCTCGGGGGTCCCGGGGGTCGGCTGGGTCCTGCGGGGGTCCTGCGGGGGTCGCGGGGGTCGCGGGGCTCGGCCGGGTC	chr21	45405287	GCTGCGGGGGTCGCGGGGGTCGCGGGGCTCGGCCGGGTC	GCTGCGGGGCTGCGGGGGTCTCGGGGGTCCCGGGGGTCGGCTGGGTCCTGCGGGGGTCCTGCGGGGGTCGCGGGGGTCGCGGGGCTCGGCCGGGTC	3748038	VQSRTrancheINDEL99.50to99.90	0	none	0	0	4	1e-6
chr21-045405287-GCTGCGGGGGTCGCGGGGGTCGCGGGGCTCGGCCGGGTC-GCTGCGGGGCTGCGGGGTCCCGGGGGTCCCGGGGGTCGGCTGGGTCCTGCGGGGGTCCTGCGGGGGTCGCGGGGGTCGCGGGGCTCGGCCGGGTC	chr21	45405287	GCTGCGGGGGTCGCGGGGGTCGCGGGGCTCGGCCGGGTC	GCTGCGGGGCTGCGGGGTCCCGGGGGTCCCGGGGGTCGGCTGGGTCCTGCGGGGGTCCTGCGGGGGTCGCGGGGGTCGCGGGGCTCGGCCGGGTC	3748038	VQSRTrancheINDEL99.50to99.90	0	none	0	0	4	1e-6
chr21-045405287-GCTGCGGGGGTCGCGGGGGTCGCGGGGCTCGGCCGGGTC-GCTGCGGGGCTGGGGGGTCCCGGGGGTCCCGGGGGTCGGCTGGGTCCTGCGGGGGTCCTGCGGGGGTCGCGGGGGTCGCGGGGCTCGGCCGGGTC	chr21	45405287	GCTGCGGGGGTCGCGGGGGTCGCGGGGCTCGGCCGGGTC	GCTGCGGGGCTGGGGGGTCCCGGGGGTCCCGGGGGTCGGCTGGGTCCTGCGGGGGTCCTGCGGGGGTCGCGGGGGTCGCGGGGCTCGGCCGGGTC	3748038	VQSRTrancheINDEL99.50to99.90	0	none	9e-6	0	4	9e-6
chr21-045405287-GCTGCGGGGGTCGCGGGGGTCGCGGGGCTCGGCCGGGTC-GCTGCGGGGGCTGCGGGGCTGCGGGGGTCCCGGGGGTCCCGGGGGTCGGCTGGGTCCTGCGGGGGTCCTGCGGGGGTCGCGGGGGTCGCGGGGCTCGGCCGGGTC	chr21	45405287	GCTGCGGGGGTCGCGGGGGTCGCGGGGCTCGGCCGGGTC	GCTGCGGGGGCTGCGGGGCTGCGGGGGTCCCGGGGGTCCCGGGGGTCGGCTGGGTCCTGCGGGGGTCCTGCGGGGGTCGCGGGGGTCGCGGGGCTCGGCCGGGTC	3748038	VQSRTrancheINDEL99.50to99.90	0	none	9e-6	0	4	9e-6
chr21-045405287-GCTGCGGGGGTCGCGGGGGTCGCGGGGCTCGGCCGGGTC-GCTGCGGGGGCTGCGGGGCTGCGGGGGTCCTGCGGGGGTCGCGGGGGTCGCGGGGCTCGGCCGGGTC	chr21	45405287	GCTGCGGGGGTCGCGGGGGTCGCGGGGCTCGGCCGGGTC	GCTGCGGGGGCTGCGGGGCTGCGGGGGTCCTGCGGGGGTCGCGGGGGTCGCGGGGCTCGGCCGGGTC	3748038	VQSRTrancheINDEL99.50to99.90	0	none	6.999999999999998e-5	0	4	6.999999999999998e-5
chr21-045405287-GCTGCGGGGGTCGCGGGGGTCGCGGGGCTCGGCCGGGTC-GCTGCGGGGGCTGCGGGGCTGCGGGGGTCCTGCGGGGGTCGCGGGGGTCGCGGGGCTCGGCCGGGTCCTGCGGGGGTCGCGGGGGTCGCGGGGCTCGGCCGGGTC	chr21	45405287	GCTGCGGGGGTCGCGGGGGTCGCGGGGCTCGGCCGGGTC	GCTGCGGGGGCTGCGGGGCTGCGGGGGTCCTGCGGGGGTCGCGGGGGTCGCGGGGCTCGGCCGGGTCCTGCGGGGGTCGCGGGGGTCGCGGGGCTCGGCCGGGTC	3748038	VQSRTrancheINDEL99.50to99.90	0	none	0	0	4	1e-6
chr21-045405287-GCTGCGGGGGTCGCGGGGGTCGCGGGGCTCGGCCGGGTC-GCTGCGGGGGCTGCGGGGCTGCGGGGGTCGCGGGGCTCGGCCGGGTCCTGCGGGGGTCGCGGGGGTCGCGGGGCTCGGCCGGGTC	chr21	45405287	GCTGCGGGGGTCGCGGGGGTCGCGGGGCTCGGCCGGGTC	GCTGCGGGGGCTGCGGGGCTGCGGGGGTCGCGGGGCTCGGCCGGGTCCTGCGGGGGTCGCGGGGGTCGCGGGGCTCGGCCGGGTC	3748038	VQSRTrancheINDEL99.50to99.90	0	none	2.2000000000000003e-5	0	4	2.2000000000000003e-5
chr21-045405287-GCTGCGGGGGTCGCGGGGGTCGCGGGGCTCGGCCGGGTC-GCTGCGGGGGCTGCGGGGGTCCTGCGGGGGTCGCGGGGGTCGCGGGGCTCGGCCGGGTC	chr21	45405287	GCTGCGGGGGTCGCGGGGGTCGCGGGGCTCGGCCGGGTC	GCTGCGGGGGCTGCGGGGGTCCTGCGGGGGTCGCGGGGGTCGCGGGGCTCGGCCGGGTC	3748038	VQSRTrancheINDEL99.50to99.90	0	none	0	0	4	1e-6
chr21-045405287-GCTGCGGGGGTCGCGGGGGTCGCGGGGCTCGGCCGGGTC-GCTGCGGGGGTCCCGGGGGTCCCGGGGCTCGGCCGGGTCCTGCGGGGGTCCCGGGGGTCCCGGGGGTCGGCTGGGTCCTGCGGGGGTCCTGCGGGGGTCGCGGGGGTCGCGGGGCTCGGCCGGGTC	chr21	45405287	GCTGCGGGGGTCGCGGGGGTCGCGGGGCTCGGCCGGGTC	GCTGCGGGGGTCCCGGGGGTCCCGGGGCTCGGCCGGGTCCTGCGGGGGTCCCGGGGGTCCCGGGGGTCGGCTGGGTCCTGCGGGGGTCCTGCGGGGGTCGCGGGGGTCGCGGGGCTCGGCCGGGTC	3748038	VQSRTrancheINDEL99.50to99.90	0	none	2.2000000000000003e-5	0	4	2.2000000000000003e-5
chr21-045405287-GCTGCGGGGGTCGCGGGGGTCGCGGGGCTCGGCCGGGTC-GCTGCGGGGGTCCCGGGGGTCCCGGGGCTCGGCCGGGTCCTGCGGGGGTCCTGCGGGGGTCGCGGGGGTCGCGGGGCTCGGCCGGGTC	chr21	45405287	GCTGCGGGGGTCGCGGGGGTCGCGGGGCTCGGCCGGGTC	GCTGCGGGGGTCCCGGGGGTCCCGGGGCTCGGCCGGGTCCTGCGGGGGTCCTGCGGGGGTCGCGGGGGTCGCGGGGCTCGGCCGGGTC	3748038	VQSRTrancheINDEL99.50to99.90	0	none	0	0	4	1e-6
chr21-045405287-GCTGCGGGGGTCGCGGGGGTCGCGGGGCTCGGCCGGGTC-GCTGCGGGGGTCCCGGGGGTCCCGGGGCTCGGCCGGGTCCTGCGGGGGTCGCGGGGGTCGCGGGGCTCGGCCGGGTC	chr21	45405287	GCTGCGGGGGTCGCGGGGGTCGCGGGGCTCGGCCGGGTC	GCTGCGGGGGTCCCGGGGGTCCCGGGGCTCGGCCGGGTCCTGCGGGGGTCGCGGGGGTCGCGGGGCTCGGCCGGGTC	3748038	VQSRTrancheINDEL99.50to99.90	0	none	1.0699999999999996e-4	0	4	1.0699999999999996e-4
chr21-045405287-GCTGCGGGGGTCGCGGGGGTCGCGGGGCTCGGCCGGGTC-GCTGCGGGGGTCCCGGGGGTCCCGGGGCTCGGCTGGGTCCTGCGGGGGTCCTGCGGGGGTCGCGGGGGTCGCGGGGCTCGGCCGGGTC	chr21	45405287	GCTGCGGGGGTCGCGGGGGTCGCGGGGCTCGGCCGGGTC	GCTGCGGGGGTCCCGGGGGTCCCGGGGCTCGGCTGGGTCCTGCGGGGGTCCTGCGGGGGTCGCGGGGGTCGCGGGGCTCGGCCGGGTC	3748038	VQSRTrancheINDEL99.50to99.90	0	none	3.6999999999999985e-5	0	4	3.6999999999999985e-5
chr21-045405287-GCTGCGGGGGTCGCGGGGGTCGCGGGGCTCGGCCGGGTC-GCTGCGGGGGTCCCGGGGGTCCCGGGGGTCCCGGGGGTCGGCTGGGTCCTGCGGGGGTCCTGCGGGGGTCGCGGGGGTCGCGGGGCTCGGCCGGGTC	chr21	45405287	GCTGCGGGGGTCGCGGGGGTCGCGGGGCTCGGCCGGGTC	GCTGCGGGGGTCCCGGGGGTCCCGGGGGTCCCGGGGGTCGGCTGGGTCCTGCGGGGGTCCTGCGGGGGTCGCGGGGGTCGCGGGGCTCGGCCGGGTC	3748038	VQSRTrancheINDEL99.50to99.90	0	none	9e-6	0	4	9e-6
chr21-045405287-GCTGCGGGGGTCGCGGGGGTCGCGGGGCTCGGCCGGGTC-GCTGCGGGGGTCCCGGGGGTCCCGGGGGTCGGCTGGGTCCTGCGGGGGTCCTGCGGGGGTCGCGGGGGTCGCGGGGCTCGGCCGGGTC	chr21	45405287	GCTGCGGGGGTCGCGGGGGTCGCGGGGCTCGGCCGGGTC	GCTGCGGGGGTCCCGGGGGTCCCGGGGGTCGGCTGGGTCCTGCGGGGGTCCTGCGGGGGTCGCGGGGGTCGCGGGGCTCGGCCGGGTC	3748038	VQSRTrancheINDEL99.50to99.90	0	none	0.00151599999999999	0	4	0.00151599999999999
chr21-045405287-GCTGCGGGGGTCGCGGGGGTCGCGGGGCTCGGCCGGGTC-GCTGCGGGGGTCCCGGGGGTCGGCTGGGTCCTGCGGGGGTCCTGCGGGGGTCGCGGGGGTCGCGGGGCTCGGCCGGGTC	chr21	45405287	GCTGCGGGGGTCGCGGGGGTCGCGGGGCTCGGCCGGGTC	GCTGCGGGGGTCCCGGGGGTCGGCTGGGTCCTGCGGGGGTCCTGCGGGGGTCGCGGGGGTCGCGGGGCTCGGCCGGGTC	3748038	VQSRTrancheINDEL99.50to99.90	0	none	0	0	4	1e-6
chr21-045405287-GCTGCGGGGGTCGCGGGGGTCGCGGGGCTCGGCCGGGTC-GCTGCGGGGGTCCTGCGGGGGTCGCGGGGGTCGCGGGGCTCGGCCGGGTC	chr21	45405287	GCTGCGGGGGTCGCGGGGGTCGCGGGGCTCGGCCGGGTC	GCTGCGGGGGTCCTGCGGGGGTCGCGGGGGTCGCGGGGCTCGGCCGGGTC	3748038	VQSRTrancheINDEL99.50to99.90	0	none	3.6999999999999985e-5	0	4	3.6999999999999985e-5
chr21-045405287-GCTGCGGGGGTCGCGGGGGTCGCGGGGCTCGGCCGGGTC-GCTGCGGGGGTCGCGGGGCTGCGGGGGTCGCGGGGCTCGGACGGGTCCTGCGGGGGTCGCGGGGGTCGCGGGGCTCGGCCGGGTC	chr21	45405287	GCTGCGGGGGTCGCGGGGGTCGCGGGGCTCGGCCGGGTC	GCTGCGGGGGTCGCGGGGCTGCGGGGGTCGCGGGGCTCGGACGGGTCCTGCGGGGGTCGCGGGGGTCGCGGGGCTCGGCCGGGTC	3748038	VQSRTrancheINDEL99.50to99.90	0	none	0	0	4	1e-6
chr21-045405287-GCTGCGGGGGTCGCGGGGGTCGCGGGGCTCGGCCGGGTC-GCTGCGGGGGTCGCGGGGCTGCGGGGGTCGCGGGGCTCGGCCGGGTCCTGCGGGGGTCCTGCGGGGGTCGCGGGGGTCGCGGGGCTCGGCCGGGTC	chr21	45405287	GCTGCGGGGGTCGCGGGGGTCGCGGGGCTCGGCCGGGTC	GCTGCGGGGGTCGCGGGGCTGCGGGGGTCGCGGGGCTCGGCCGGGTCCTGCGGGGGTCCTGCGGGGGTCGCGGGGGTCGCGGGGCTCGGCCGGGTC	3748038	VQSRTrancheINDEL99.50to99.90	0	none	9e-6	0	4	9e-6
chr21-045405287-GCTGCGGGGGTCGCGGGGGTCGCGGGGCTCGGCCGGGTC-GCTGCGGGGGTCGCGGGGCTGCGGGGGTCGCGGGGCTCGGCCGGGTCCTGCGGGGGTCGCGGGGGTCGCGGGGCTCGGCCGGGTC	chr21	45405287	GCTGCGGGGGTCGCGGGGGTCGCGGGGCTCGGCCGGGTC	GCTGCGGGGGTCGCGGGGCTGCGGGGGTCGCGGGGCTCGGCCGGGTCCTGCGGGGGTCGCGGGGGTCGCGGGGCTCGGCCGGGTC	3748038	VQSRTrancheINDEL99.50to99.90	0	none	0.005525	0	4	0.005525
chr21-045405287-GCTGCGGGGGTCGCGGGGGTCGCGGGGCTCGGCCGGGTC-GCTGCGGGGGTCGCGGGGCTGCGGGGGTCGCGGGGGTCCCGGGGGTCGGCTGGGTCCTGCGGGGGTCCTGCGGGGGTCGCGGGGGTCGCGGGGCTCGGCCGGGTC	chr21	45405287	GCTGCGGGGGTCGCGGGGGTCGCGGGGCTCGGCCGGGTC	GCTGCGGGGGTCGCGGGGCTGCGGGGGTCGCGGGGGTCCCGGGGGTCGGCTGGGTCCTGCGGGGGTCCTGCGGGGGTCGCGGGGGTCGCGGGGCTCGGCCGGGTC	3748038	VQSRTrancheINDEL99.50to99.90	0	none	1.47e-4	0	4	1.47e-4
chr21-045405287-GCTGCGGGGGTCGCGGGGGTCGCGGGGCTCGGCCGGGTC-GCTGCGGGGGTCGCGGGGCTGCGGGGGTCGCGGGGGTCCCGGGGGTCGGCTGGGTCCTGCGGGGGTCGCGGGGGTCGCGGGGCTCGGCCGGGTC	chr21	45405287	GCTGCGGGGGTCGCGGGGGTCGCGGGGCTCGGCCGGGTC	GCTGCGGGGGTCGCGGGGCTGCGGGGGTCGCGGGGGTCCCGGGGGTCGGCTGGGTCCTGCGGGGGTCGCGGGGGTCGCGGGGCTCGGCCGGGTC	3748038	VQSRTrancheINDEL99.50to99.90	0	none	2.500000000000001e-4	0	4	2.500000000000001e-4
chr21-045405287-GCTGCGGGGGTCGCGGGGGTCGCGGGGCTCGGCCGGGTC-GCTGCGGGGGTCGCGGGGCTGCGGGGGTCGCGGGGGTCCCGGGGGTCGTCTGGGTCCTGCGGGGGTCGCGGGGGTCGCGGGGCTCGGCCGGGTC	chr21	45405287	GCTGCGGGGGTCGCGGGGGTCGCGGGGCTCGGCCGGGTC	GCTGCGGGGGTCGCGGGGCTGCGGGGGTCGCGGGGGTCCCGGGGGTCGTCTGGGTCCTGCGGGGGTCGCGGGGGTCGCGGGGCTCGGCCGGGTC	3748038	VQSRTrancheINDEL99.50to99.90	0	none	0	0	4	1e-6
chr21-045405287-GCTGCGGGGGTCGCGGGGGTCGCGGGGCTCGGCCGGGTC-GCTGCGGGGGTCGCGGGGCTGCGGGGGTCGCGGGGGTCCCGGGGTCGGCTGGGTCCTGCGGGGGTCGCGGGGGTCGCGGGGCTCGGCCGGGTC	chr21	45405287	GCTGCGGGGGTCGCGGGGGTCGCGGGGCTCGGCCGGGTC	GCTGCGGGGGTCGCGGGGCTGCGGGGGTCGCGGGGGTCCCGGGGTCGGCTGGGTCCTGCGGGGGTCGCGGGGGTCGCGGGGCTCGGCCGGGTC	3748038	VQSRTrancheINDEL99.50to99.90	0	none	0	0	4	1e-6
chr21-045405287-GCTGCGGGGGTCGCGGGGGTCGCGGGGCTCGGCCGGGTC-GCTGCGGGGGTCGCGGGGCTGCGGGGGTCGCGGGGGTCGGCTGGGTCCTGCGGGGGTCGCGGGGGTCGCGGGGCTCGGCCGGGTC	chr21	45405287	GCTGCGGGGGTCGCGGGGGTCGCGGGGCTCGGCCGGGTC	GCTGCGGGGGTCGCGGGGCTGCGGGGGTCGCGGGGGTCGGCTGGGTCCTGCGGGGGTCGCGGGGGTCGCGGGGCTCGGCCGGGTC	3748038	VQSRTrancheINDEL99.50to99.90	0	none	0	0	4	1e-6
chr21-045405287-GCTGCGGGGGTCGCGGGGGTCGCGGGGCTCGGCCGGGTC-GCTGCGGGGGTCGCGGGGGTCCCGGGGGTCCCGGGGGTCGGCTGGGTCCTGCGGGGGTCCTGCGGGGGTCGCGGGGGTCGCGGGGCTCGGCCGGGTC	chr21	45405287	GCTGCGGGGGTCGCGGGGGTCGCGGGGCTCGGCCGGGTC	GCTGCGGGGGTCGCGGGGGTCCCGGGGGTCCCGGGGGTCGGCTGGGTCCTGCGGGGGTCCTGCGGGGGTCGCGGGGGTCGCGGGGCTCGGCCGGGTC	3748038	VQSRTrancheINDEL99.50to99.90	0	none	0	0	4	1e-6
chr21-045405287-GCTGCGGGGGTCGCGGGGGTCGCGGGGCTCGGCCGGGTC-GCTGGGTCCTGCGGGGGTCCTGCGGGGGTCGCGGGGGTCGCGGGGCTCGGCCGGGTC	chr21	45405287	GCTGCGGGGGTCGCGGGGGTCGCGGGGCTCGGCCGGGTC	GCTGGGTCCTGCGGGGGTCCTGCGGGGGTCGCGGGGGTCGCGGGGCTCGGCCGGGTC	3748038	VQSRTrancheINDEL99.50to99.90	0	none	2.2000000000000003e-5	0	4	2.2000000000000003e-5
chr21-045405287-GCTGCGGGGGTCGCGGGGGTCGCGGGGCTCGGCCGGGTC-GCTGTGGGGCTGCGGGGGTCCCGGGGGTCGGCTGGGTCCTGCGGGGGTCCTGCGGGGGTCGCGGGGGTCGCGGGGCTCGGCCGGGTC	chr21	45405287	GCTGCGGGGGTCGCGGGGGTCGCGGGGCTCGGCCGGGTC	GCTGTGGGGCTGCGGGGGTCCCGGGGGTCGGCTGGGTCCTGCGGGGGTCCTGCGGGGGTCGCGGGGGTCGCGGGGCTCGGCCGGGTC	3748038	VQSRTrancheINDEL99.50to99.90	0	none	9e-6	0	4	9e-6
chr21-045405287-GCTGCGGGGGTCGCGGGGGTCGCGGGGCTCGGCCGGGTC-GCTGTGGGGCTGTGGGGGTCCCGGGGTCCCGGGGGTCGGCTGGGTCCTGCGGGGGTCCTGCGGGGGTCGCGGGGGTCGCGGGGCTCGGCCGGGTC	chr21	45405287	GCTGCGGGGGTCGCGGGGGTCGCGGGGCTCGGCCGGGTC	GCTGTGGGGCTGTGGGGGTCCCGGGGTCCCGGGGGTCGGCTGGGTCCTGCGGGGGTCCTGCGGGGGTCGCGGGGGTCGCGGGGCTCGGCCGGGTC	3748038	VQSRTrancheINDEL99.50to99.90	0	none	0	0	4	1e-6
chr21-045405287-GCTGCGGGGGTCGCGGGGGTCGCGGGGCTCGGCCGGGTC-GGGCTGCGGGGGTCCCGGGGGTCCCGGGGGTCGGCTGGGTCCTGCGGGGGTCCTGCGGGGGTCGCGGGGGTCGCGGGGCTCGGCCGGGTC	chr21	45405287	GCTGCGGGGGTCGCGGGGGTCGCGGGGCTCGGCCGGGTC	GGGCTGCGGGGGTCCCGGGGGTCCCGGGGGTCGGCTGGGTCCTGCGGGGGTCCTGCGGGGGTCGCGGGGGTCGCGGGGCTCGGCCGGGTC	3748038	VQSRTrancheINDEL99.50to99.90	0	none	9e-6	0	4	9e-6
chr21-045405287-GCTGCGGGGGTCGCGGGGGTCGCGGGGCTCGGCCGGGTC-GGGCTGCGGGGGTCCCGGGGGTCGCGGGGCTCGGCCGGGTCCTGCGGGGGTCGCGGGGGTCGCGGGGCTCGGCCGGGTC	chr21	45405287	GCTGCGGGGGTCGCGGGGGTCGCGGGGCTCGGCCGGGTC	GGGCTGCGGGGGTCCCGGGGGTCGCGGGGCTCGGCCGGGTCCTGCGGGGGTCGCGGGGGTCGCGGGGCTCGGCCGGGTC	3748038	VQSRTrancheINDEL99.50to99.90	0	none	2.2000000000000003e-5	0	4	2.2000000000000003e-5
chr21-045405287-GCTGCGGGGGTCGCGGGGGTCGCGGGGCTCGGCCGGGTC-GGGCTGCGGGGGTCCCGGGGGTCGGCTGGGTCCTGCGGGGGTCCTGCGGGGGTCGCGGGGGTCGCGGGGCTCGGCCGGGTC	chr21	45405287	GCTGCGGGGGTCGCGGGGGTCGCGGGGCTCGGCCGGGTC	GGGCTGCGGGGGTCCCGGGGGTCGGCTGGGTCCTGCGGGGGTCCTGCGGGGGTCGCGGGGGTCGCGGGGCTCGGCCGGGTC	3748038	VQSRTrancheINDEL99.50to99.90	0	none	9e-6	0	4	9e-6
chr21-045405287-GCTGCGGGGGTCGCGGGGGTCGCGGGGCTCGGCCGGGTC-GGGGTCCCGGGGGTCCCGGGGGTCGGCTGGGTCCTGCGGGGGTCCTGCGGGGGTCGCGGGGGTCGCGGGGCTCGGCCGGGTC	chr21	45405287	GCTGCGGGGGTCGCGGGGGTCGCGGGGCTCGGCCGGGTC	GGGGTCCCGGGGGTCCCGGGGGTCGGCTGGGTCCTGCGGGGGTCCTGCGGGGGTCGCGGGGGTCGCGGGGCTCGGCCGGGTC	3748038	VQSRTrancheINDEL99.50to99.90	0	none	9e-6	0	4	9e-6
chr21-045405287-GCTGCGGGGGTCGCGGGGGTCGCGGGGCTCGGCCGGGTC-GGGGTCCTGCGGGGGTCGCGGGGGTCGCGGGGCTCGGCCGGGTC	chr21	45405287	GCTGCGGGGGTCGCGGGGGTCGCGGGGCTCGGCCGGGTC	GGGGTCCTGCGGGGGTCGCGGGGGTCGCGGGGCTCGGCCGGGTC	3748038	VQSRTrancheINDEL99.50to99.90	0	none	0	0	4	1e-6
chr21-045405287-GCTGCGGGGGTCGCGGGGGTCGCGGGGCTCGGCCGGGTC-GTTGCGGGGCTGCGGGGGTCCCGGGGGTCCCGGGGGTCGGCTGGGTCCTGCGGGGGTCCTGCGGGGGTCGCGGGGGTCGCGGGGCTCGGCCGGGTC	chr21	45405287	GCTGCGGGGGTCGCGGGGGTCGCGGGGCTCGGCCGGGTC	GTTGCGGGGCTGCGGGGGTCCCGGGGGTCCCGGGGGTCGGCTGGGTCCTGCGGGGGTCCTGCGGGGGTCGCGGGGGTCGCGGGGCTCGGCCGGGTC	3748038	VQSRTrancheINDEL99.50to99.90	0	none	0	0	4	1e-6
chr21-045405287-GCTGCGGGGGTCGCGGGGGTCGCGGGGCTCGGCCGGGTC-GTTGCGGGGGTCGCGGGGCTGCGGGGGTCGCGGGGCTCGGCCGGGTCCTGCGGGGGTCGCGGGGGTCGCGGGGCTCGGCCGGGTC	chr21	45405287	GCTGCGGGGGTCGCGGGGGTCGCGGGGCTCGGCCGGGTC	GTTGCGGGGGTCGCGGGGCTGCGGGGGTCGCGGGGCTCGGCCGGGTCCTGCGGGGGTCGCGGGGGTCGCGGGGCTCGGCCGGGTC	3748038	VQSRTrancheINDEL99.50to99.90	0	none	0	0	4	1e-6
chr21-045405296-GTCGCGGGGGTCGCGGGGCTCGGCCGGGTC-*	chr21	45405296	GTCGCGGGGGTCGCGGGGCTCGGCCGGGTC	*	43101	PASS	0	none	0.003588	0	8	0.003588
chr21-045405296-GTCGCGGGGGTCGCGGGGCTCGGCCGGGTC-CTCGCGGGGGTCGCGGGGCTCGGCCGGGTC	chr21	45405296	GTCGCGGGGGTCGCGGGGCTCGGCCGGGTC	CTCGCGGGGGTCGCGGGGCTCGGCCGGGTC	43101	PASS	0	none	0.013809	0	8	0.013809
chr21-045405296-GTCGCGGGGGTCGCGGGGCTCGGCCGGGTC-G	chr21	45405296	GTCGCGGGGGTCGCGGGGCTCGGCCGGGTC	G	43101	PASS	6.2195e-4	sas	9e-6	0	8	6.2195e-4
chr21-045405296-GTCGCGGGGGTCGCGGGGCTCGGCCGGGTC-GCGCGGGGCTCGGCCGGGTC	chr21	45405296	GTCGCGGGGGTCGCGGGGCTCGGCCGGGTC	GCGCGGGGCTCGGCCGGGTC	43101	PASS	0	none	8.66e-4	0	8	8.66e-4
chr21-045405296-GTCGCGGGGGTCGCGGGGCTCGGCCGGGTC-GCGCGGGGGTCGCGGGGCTCGGCCGGGTC	chr21	45405296	GTCGCGGGGGTCGCGGGGCTCGGCCGGGTC	GCGCGGGGGTCGCGGGGCTCGGCCGGGTC	43101	PASS	0	none	9e-6	0	8	9e-6
chr21-045405297-TCGCGGGGGTC-*	chr21	45405297	TCGCGGGGGTC	*	40458	PASS	0	none	0.004707	0	6	0.004707
chr21-045405297-TCGCGGGGGTC-CCGCGGGGGTC	chr21	45405297	TCGCGGGGGTC	CCGCGGGGGTC	40458	PASS	0	none	9.130000000000004e-4	0	6	9.130000000000004e-4
chr21-045405297-TCGCGGGGGTC-T	chr21	45405297	TCGCGGGGGTC	T	40458	PASS	0	none	3.6999999999999985e-5	0	6	3.6999999999999985e-5
chr21-045405297-TCGCGGGGGTC-TCCCGCGGGGGTC	chr21	45405297	TCGCGGGGGTC	TCCCGCGGGGGTC	40458	PASS	0	none	8.9e-5	0	6	8.9e-5
chr21-045405297-TCGCGGGGGTC-TCCCGGGGGTCCCGGGGGGCGGCTGGGTCCTGCGGGGGGCCTGCGGGGGGCGCGGGGGTC	chr21	45405297	TCGCGGGGGTC	TCCCGGGGGTCCCGGGGGGCGGCTGGGTCCTGCGGGGGGCCTGCGGGGGGCGCGGGGGTC	40458	PASS	0	none	0	0	6	1e-6
chr21-045405297-TCGCGGGGGTC-TCCCGGGGGTCCCGGGGGTCGGCTGGGTCCTGCGGGGGTCCTGCGGGGGGCGCGGGGGTC	chr21	45405297	TCGCGGGGGTC	TCCCGGGGGTCCCGGGGGTCGGCTGGGTCCTGCGGGGGTCCTGCGGGGGGCGCGGGGGTC	40458	PASS	0	none	8.9e-5	0	6	8.9e-5
chr21-045405297-TCGCGGGGGTC-TCGGGGGTC	chr21	45405297	TCGCGGGGGTC	TCGGGGGTC	40458	PASS	0	none	6.999999999999998e-5	0	6	6.999999999999998e-5
chr21-045405297-TCGCGGGGGTC-TGCGCGGGGGTC	chr21	45405297	TCGCGGGGGTC	TGCGCGGGGGTC	40458	PASS	0	none	6.999999999999998e-5	0	6	6.999999999999998e-5
chr21-045405297-TCGCGGGGGTC-TGCGGGGGTC	chr21	45405297	TCGCGGGGGTC	TGCGGGGGTC	40458	PASS	0	none	0.01352199999999999	0	6	0.01352199999999999
chr21-045405298-CGCGGGGGTCGCGG-*	chr21	45405298	CGCGGGGGTCGCGG	*	421277	PASS	0	none	0.018796	0	6	0.018796
chr21-045405298-CGCGGGGGTCGCGG-C	chr21	45405298	CGCGGGGGTCGCGG	C	421277	PASS	0	none	5.2999999999999994e-5	0	6	5.2999999999999994e-5
chr21-045405298-CGCGGGGGTCGCGG-CCCGGGGGTCCCGGGGGTCGGCCGGGTCCTGCGGGGGTCGCGGGGGTCCTGCGGGGGTCGCGG	chr21	45405298	CGCGGGGGTCGCGG	CCCGGGGGTCCCGGGGGTCGGCCGGGTCCTGCGGGGGTCGCGGGGGTCCTGCGGGGGTCGCGG	421277	PASS	0	none	9e-6	0	6	9e-6
chr21-045405298-CGCGGGGGTCGCGG-CCCGGGGGTCCCGGGGGTCGGCTGGGTCCTGCGGGGCTGCGGGGGTCCTGCGGGGGTCGCGG	chr21	45405298	CGCGGGGGTCGCGG	CCCGGGGGTCCCGGGGGTCGGCTGGGTCCTGCGGGGCTGCGGGGGTCCTGCGGGGGTCGCGG	421277	PASS	0	none	9e-6	0	6	9e-6
chr21-045405298-CGCGGGGGTCGCGG-CCCGGGGGTCCCGGGGGTCGGCTGGGTCCTGCGGGGGTCCTGCGGGGGTCCTGCGGGGGTCGCGG	chr21	45405298	CGCGGGGGTCGCGG	CCCGGGGGTCCCGGGGGTCGGCTGGGTCCTGCGGGGGTCCTGCGGGGGTCCTGCGGGGGTCGCGG	421277	PASS	0	none	5.2999999999999994e-5	0	6	5.2999999999999994e-5
chr21-045405298-CGCGGGGGTCGCGG-CCCGGGGGTCCCGGGGGTCGGCTGGGTCCTGCGGGGGTCCTGCGGGGGTCGCGG	chr21	45405298	CGCGGGGGTCGCGG	CCCGGGGGTCCCGGGGGTCGGCTGGGTCCTGCGGGGGTCCTGCGGGGGTCGCGG	421277	PASS	0	none	7.010000000000006e-4	0	6	7.010000000000006e-4
chr21-045405298-CGCGGGGGTCGCGG-CCCGGGGGTCCCGGGGGTCGGCTGGGTCCTGCGGGGGTCCTGCGGGGGTTGCGGGGGTCGCGG	chr21	45405298	CGCGGGGGTCGCGG	CCCGGGGGTCCCGGGGGTCGGCTGGGTCCTGCGGGGGTCCTGCGGGGGTTGCGGGGGTCGCGG	421277	PASS	0	none	0	0	6	1e-6
chr21-045405298-CGCGGGGGTCGCGG-CCCGGGGGTCCCGGGGGTCGGCTGGGTCCTGCGGGGGTCGCGG	chr21	45405298	CGCGGGGGTCGCGG	CCCGGGGGTCCCGGGGGTCGGCTGGGTCCTGCGGGGGTCGCGG	421277	PASS	0	none	9e-6	0	6	9e-6
chr21-045405298-CGCGGGGGTCGCGG-CCCGGGGGTCCCGGGGGTCGGCTGGGTCCTGCGGGGGTCGCGGGGCTGCGGGGGTCGCGG	chr21	45405298	CGCGGGGGTCGCGG	CCCGGGGGTCCCGGGGGTCGGCTGGGTCCTGCGGGGGTCGCGGGGCTGCGGGGGTCGCGG	421277	PASS	0	none	0	0	6	1e-6
chr21-045405298-CGCGGGGGTCGCGG-CCCGGGGGTCCTGCGGGGGTCGCGG	chr21	45405298	CGCGGGGGTCGCGG	CCCGGGGGTCCTGCGGGGGTCGCGG	421277	PASS	0	none	2.2000000000000003e-5	0	6	2.2000000000000003e-5
chr21-045405298-CGCGGGGGTCGCGG-CCCGGGGGTCGGCTGGGTCCTGCGGGGGTCCTGCGGGGGTCGCGG	chr21	45405298	CGCGGGGGTCGCGG	CCCGGGGGTCGGCTGGGTCCTGCGGGGGTCCTGCGGGGGTCGCGG	421277	PASS	0	none	0	0	6	1e-6
chr21-045405298-CGCGGGGGTCGCGG-CCGGGGGTCGCGG	chr21	45405298	CGCGGGGGTCGCGG	CCGGGGGTCGCGG	421277	PASS	0	none	1.27e-4	0	6	1.27e-4
chr21-045405298-CGCGGGGGTCGCGG-CCTGCGGGGGTCCTGCGGGGGTCGCGG	chr21	45405298	CGCGGGGGTCGCGG	CCTGCGGGGGTCCTGCGGGGGTCGCGG	421277	PASS	0	none	9e-6	0	6	9e-6
chr21-045405298-CGCGGGGGTCGCGG-CCTGCGGGGGTCGCGG	chr21	45405298	CGCGGGGGTCGCGG	CCTGCGGGGGTCGCGG	421277	PASS	0	none	0.019612	0	6	0.019612
chr21-045405298-CGCGGGGGTCGCGG-CGCGGGGCTGCGGGGGTCGCGG	chr21	45405298	CGCGGGGGTCGCGG	CGCGGGGCTGCGGGGGTCGCGG	421277	PASS	0	none	0.003235	0	6	0.003235
chr21-045405298-CGCGGGGGTCGCGG-CGCGGGGCTGCGGGGGTCGCGGGGCTCGGCCGGGTCCTGCGGGGGTCGCGG	chr21	45405298	CGCGGGGGTCGCGG	CGCGGGGCTGCGGGGGTCGCGGGGCTCGGCCGGGTCCTGCGGGGGTCGCGG	421277	PASS	0	none	5.160000000000003e-4	0	6	5.160000000000003e-4
chr21-045405298-CGCGGGGGTCGCGG-CGCGGGGCTGCGGGGGTCGCGGGGCTCGGCCGGGTCCTGCGGGGGTTGCGGGGGTCGCGG	chr21	45405298	CGCGGGGGTCGCGG	CGCGGGGCTGCGGGGGTCGCGGGGCTCGGCCGGGTCCTGCGGGGGTTGCGGGGGTCGCGG	421277	PASS	0	none	0	0	6	1e-6
chr21-045405298-CGCGGGGGTCGCGG-CGGGGCTGCGGGGGTCGCGG	chr21	45405298	CGCGGGGGTCGCGG	CGGGGCTGCGGGGGTCGCGG	421277	PASS	0	none	6.999999999999998e-5	0	6	6.999999999999998e-5
chr21-045405298-CGCGGGGGTCGCGG-CTGCGGGGCTGCGGGGGTCGCGG	chr21	45405298	CGCGGGGGTCGCGG	CTGCGGGGCTGCGGGGGTCGCGG	421277	PASS	0	none	9e-6	0	6	9e-6
chr21-045405298-CGCGGGGGTCGCGG-TGCGGGGGTCGCGG	chr21	45405298	CGCGGGGGTCGCGG	TGCGGGGGTCGCGG	421277	PASS	0	none	9.130000000000004e-4	0	6	9.130000000000004e-4
chr21-045405299-G-*	chr21	45405299	G	*	2831697	VQSRTrancheINDEL95.00to96.00	0	none	0.005116	0	4	0.005116
chr21-045405299-G-C	chr21	45405299	G	C	2831697	VQSRTrancheINDEL95.00to96.00	0.52032	sas	0.201617	3	4	0.52032
chr21-045405299-G-GGCTGGGTCCTGCGGGGGTCCTGCGGGGGTCA	chr21	45405299	G	GGCTGGGTCCTGCGGGGGTCCTGCGGGGGTCA	2831697	VQSRTrancheINDEL95.00to96.00	9.6e-7	nfe	0	0	4	1e-6
chr21-045405299-G-GGCTGGGTCCTGCGGGGGTCCTGCGGGGGTCC	chr21	45405299	G	GGCTGGGTCCTGCGGGGGTCCTGCGGGGGTCC	2831697	VQSRTrancheINDEL95.00to96.00	0.0039255	mid	8.190000000000003e-4	0	4	0.0039255
chr21-045405299-G-GGCTGGGTCCTGCGGGGGTCCTGCGGGGGTCT	chr21	45405299	G	GGCTGGGTCCTGCGGGGGTCCTGCGGGGGTCT	2831697	VQSRTrancheINDEL95.00to96.00	0	none	0	0	4	1e-6
chr21-045405299-G-GGGGGTCC	chr21	45405299	G	GGGGGTCC	2831697	VQSRTrancheINDEL95.00to96.00	1.1919e-4	eas	6.999999999999998e-5	0	4	1.1919e-4
chr21-045405299-G-GGGGGTCCCGGGGGTCGGCTGGGTCCTGCGGGGGTCCTGCGGGGGTCC	chr21	45405299	G	GGGGGTCCCGGGGGTCGGCTGGGTCCTGCGGGGGTCCTGCGGGGGTCC	2831697	VQSRTrancheINDEL95.00to96.00	0	none	0	0	4	1e-6
chr21-045405299-G-T	chr21	45405299	G	T	2831697	VQSRTrancheINDEL95.00to96.00	0	none	0	0	4	1e-6
chr21-045405300-CGGGGGTCG-*	chr21	45405300	CGGGGGTCG	*	1763.97	VQSRTrancheINDEL99.00to99.50	0	none	0.004582	0	6	0.004582
chr21-045405300-CGGGGGTCG-C	chr21	45405300	CGGGGGTCG	C	1763.97	VQSRTrancheINDEL99.00to99.50	0.0085037	eas	5.2999999999999994e-5	0	6	0.0085037
chr21-045405300-CGGGGGTCG-CGGGGTCG	chr21	45405300	CGGGGGTCG	CGGGGTCG	1763.97	VQSRTrancheINDEL99.00to99.50	0	none	9e-6	0	6	9e-6
chr21-045405301-G-*	chr21	45405301	G	*	150	VQSRTrancheSNP99.80to99.90	0	none	0.004761	0	6	0.004761
chr21-045405301-G-C	chr21	45405301	G	C	150	VQSRTrancheSNP99.80to99.90	0	none	9e-6	0	6	9e-6
chr21-045405301-G-T	chr21	45405301	G	T	150	VQSRTrancheSNP99.80to99.90	0	none	9e-6	0	6	9e-6
chr21-045405302-G-*	chr21	45405302	G	*	1443	VQSRTrancheINDEL99.50to99.90	0	none	0.00471	0	6	0.00471
chr21-045405302-G-A	chr21	45405302	G	A	1443	VQSRTrancheINDEL99.50to99.90	0	none	0	0	6	1e-6
chr21-045405302-G-GCT	chr21	45405302	G	GCT	1443	VQSRTrancheINDEL99.50to99.90	7.6891e-4	sas	6.999999999999998e-5	0	6	7.6891e-4
chr21-045405304-GGTCGCGGGGCTCGGCCGGGTC-*	chr21	45405304	GGTCGCGGGGCTCGGCCGGGTC	*	1373	VQSRTrancheINDEL95.00to96.00	0	none	0.00471	0	6	0.00471
chr21-045405304-GGTCGCGGGGCTCGGCCGGGTC-G	chr21	45405304	GGTCGCGGGGCTCGGCCGGGTC	G	1373	VQSRTrancheINDEL95.00to96.00	9.5158e-4	amr	8.9e-5	0	6	9.5158e-4
chr21-045405304-GGTCGCGGGGCTCGGCCGGGTC-TGTCGCGGGGCTCGGCCGGGTC	chr21	45405304	GGTCGCGGGGCTCGGCCGGGTC	TGTCGCGGGGCTCGGCCGGGTC	1373	VQSRTrancheINDEL95.00to96.00	0	none	0	0	6	1e-6
chr21-045405305-G-*	chr21	45405305	G	*	1307	PASS	0	none	0.004888	0	6	0.004888
chr21-045405305-G-C	chr21	45405305	G	C	1307	PASS	6.1766e-4	eas	4.490000000000005e-4	0	6	6.1766e-4
chr21-045405306-TC-*	chr21	45405306	TC	*	1898	PASS	0	none	0.004888	0	6	0.004888
chr21-045405306-TC-AC	chr21	45405306	TC	AC	1898	PASS	0	none	0	0	6	1e-6
chr21-045405306-TC-CC	chr21	45405306	TC	CC	1898	PASS	0	none	9e-6	0	6	9e-6
chr21-045405306-TC-GC	chr21	45405306	TC	GC	1898	PASS	0	none	2.08e-4	0	6	2.08e-4
chr21-045405306-TC-T	chr21	45405306	TC	T	1898	PASS	6.6136e-4	eas	3.3700000000000044e-4	0	6	6.6136e-4
chr21-045405307-CG-*	chr21	45405307	CG	*	9359.97	VQSRTrancheINDEL96.00to97.00	0	none	0.004352	0	6	0.004352
chr21-045405307-CG-C	chr21	45405307	CG	C	9359.97	VQSRTrancheINDEL96.00to97.00	0.0035926	eas	9e-6	0	6	0.0035926
chr21-045405307-CG-CCTG	chr21	45405307	CG	CCTG	9359.97	VQSRTrancheINDEL96.00to97.00	0	none	1.0799999999999996e-4	0	6	1.0799999999999996e-4
chr21-045405307-CG-CTG	chr21	45405307	CG	CTG	9359.97	VQSRTrancheINDEL96.00to97.00	0	none	8.900000000000005e-4	0	6	8.900000000000005e-4
chr21-045405308-G-*	chr21	45405308	G	*	3217623	VQSRTrancheINDEL95.00to96.00	0	none	0.003868	0	4	0.003868
chr21-045405308-G-A	chr21	45405308	G	A	3217623	VQSRTrancheINDEL95.00to96.00	0	none	3.6999999999999985e-5	0	4	3.6999999999999985e-5
chr21-045405308-G-C	chr21	45405308	G	C	3217623	VQSRTrancheINDEL95.00to96.00	0.60358	afr	0.22774	3	4	0.60358
chr21-045405308-G-GCGGGGCTCGGCCGGGTCCTGCGGGGGTCGCGGGGGTCC	chr21	45405308	G	GCGGGGCTCGGCCGGGTCCTGCGGGGGTCGCGGGGGTCC	3217623	VQSRTrancheINDEL95.00to96.00	0.0010288	eas	9e-6	0	4	0.0010288
chr21-045405308-G-GCGGGGGTCC	chr21	45405308	G	GCGGGGGTCC	3217623	VQSRTrancheINDEL95.00to96.00	9.04e-4	afr	0	0	4	9.04e-4
chr21-045405308-G-GCGGGGGTCCCGGGGGTCGGCTGGGTCCTGCGGGGGTCCTGCGGGGGTCGCGGGGGTCC	chr21	45405308	G	GCGGGGGTCCCGGGGGTCGGCTGGGTCCTGCGGGGGTCCTGCGGGGGTCGCGGGGGTCC	3217623	VQSRTrancheINDEL95.00to96.00	0	none	0	0	4	1e-6
chr21-045405308-G-GGCTGGGTCCTGCGGGGGTCCTGCGGGGGTCCCGGGGGTCC	chr21	45405308	G	GGCTGGGTCCTGCGGGGGTCCTGCGGGGGTCCCGGGGGTCC	3217623	VQSRTrancheINDEL95.00to96.00	6.721e-5	nfe	3.6999999999999985e-5	0	4	6.721e-5
chr21-045405314-C-*	chr21	45405314	C	*	370368	PASS	0	none	0.003564	0	0	0.003564
chr21-045405314-C-CCCGGGGG	chr21	45405314	C	CCCGGGGG	370368	PASS	0.012659	eas	8.190000000000003e-4	0	0	0.012659
chr21-045405314-C-CCCGGGGGTCGGCTGGGTCCTGCGGGGGTCCTGCGGGGGTCGCGGGGGTCCCGGGGG	chr21	45405314	C	CCCGGGGGTCGGCTGGGTCCTGCGGGGGTCCTGCGGGGGTCGCGGGGGTCCCGGGGG	370368	PASS	0	none	2.2000000000000003e-5	0	0	2.2000000000000003e-5
chr21-045405314-C-G	chr21	45405314	C	G	370368	PASS	0.33319	afr	0.039993	0	0	0.33319
chr21-045405315-TCGGCCGGGTCCTGCGGGGGTC-*	chr21	45405315	TCGGCCGGGTCCTGCGGGGGTC	*	7192	VQSRTrancheINDEL95.00to96.00	0	none	0.003564	0	6	0.003564
chr21-045405315-TCGGCCGGGTCCTGCGGGGGTC-GCGGCCGGGTCCTGCGGGGGTC	chr21	45405315	TCGGCCGGGTCCTGCGGGGGTC	GCGGCCGGGTCCTGCGGGGGTC	7192	VQSRTrancheINDEL95.00to96.00	0	none	2.2000000000000003e-5	0	6	2.2000000000000003e-5
chr21-045405315-TCGGCCGGGTCCTGCGGGGGTC-T	chr21	45405315	TCGGCCGGGTCCTGCGGGGGTC	T	7192	VQSRTrancheINDEL95.00to96.00	7.2e-7	nfe	0	0	6	1e-6
chr21-045405315-TCGGCCGGGTCCTGCGGGGGTC-TGCGGCCGGGTCCTGCGGGGGTC	chr21	45405315	TCGGCCGGGTCCTGCGGGGGTC	TGCGGCCGGGTCCTGCGGGGGTC	7192	VQSRTrancheINDEL95.00to96.00	0	none	8.190000000000003e-4	0	6	8.190000000000003e-4
chr21-045405315-TCGGCCGGGTCCTGCGGGGGTC-TGGGTCCTGCGGGGGTC	chr21	45405315	TCGGCCGGGTCCTGCGGGGGTC	TGGGTCCTGCGGGGGTC	7192	VQSRTrancheINDEL95.00to96.00	0	none	5.2999999999999994e-5	0	6	5.2999999999999994e-5
chr21-045405318-GCC-*	chr21	45405318	GCC	*	6819	PASS	0	none	0.00397	0	8	0.00397
chr21-045405318-GCC-ACC	chr21	45405318	GCC	ACC	6819	PASS	0	none	0	0	8	1e-6
chr21-045405318-GCC-CCC	chr21	45405318	GCC	CCC	6819	PASS	0	none	9e-6	0	8	9e-6
chr21-045405318-GCC-G	chr21	45405318	GCC	G	6819	PASS	0.001507	amr	8.190000000000003e-4	0	8	0.001507
chr21-045405319-C-*	chr21	45405319	C	*	266424	PASS	0	none	0.004939	0	6	0.004939
chr21-045405319-C-A	chr21	45405319	C	A	266424	PASS	0	none	0	0	6	1e-6
chr21-045405319-C-CTGGGT	chr21	45405319	C	CTGGGT	266424	PASS	0.11627	afr	0.02009100000000002	0	6	0.11627
chr21-045405319-C-T	chr21	45405319	C	T	266424	PASS	0	none	0	0	6	1e-6
chr21-045405320-CGGGTCCTGCGGGGGTCGCGG-*	chr21	45405320	CGGGTCCTGCGGGGGTCGCGG	*	408470	PASS	0	none	0.004683	0	2	0.004683
chr21-045405320-CGGGTCCTGCGGGGGTCGCGG-AGGGTCCTGCGGGGGTCGCGG	chr21	45405320	CGGGTCCTGCGGGGGTCGCGG	AGGGTCCTGCGGGGGTCGCGG	408470	PASS	0	none	0	0	2	1e-6
chr21-045405320-CGGGTCCTGCGGGGGTCGCGG-C	chr21	45405320	CGGGTCCTGCGGGGGTCGCGG	C	408470	PASS	0.0063983	sas	2.2899999999999996e-4	0	2	0.0063983
chr21-045405320-CGGGTCCTGCGGGGGTCGCGG-CCTGCGGGGGTCCTGCGGGGGTCCTGCGGGGGTCGCGG	chr21	45405320	CGGGTCCTGCGGGGGTCGCGG	CCTGCGGGGGTCCTGCGGGGGTCCTGCGGGGGTCGCGG	408470	PASS	0	none	7.950000000000004e-4	0	2	7.950000000000004e-4
chr21-045405320-CGGGTCCTGCGGGGGTCGCGG-CCTGCGGGGGTCCTGCGGGGGTCGCGG	chr21	45405320	CGGGTCCTGCGGGGGTCGCGG	CCTGCGGGGGTCCTGCGGGGGTCGCGG	408470	PASS	0	none	0.01906400000000002	0	2	0.01906400000000002
chr21-045405320-CGGGTCCTGCGGGGGTCGCGG-CGGGGGTCCTGCGGGGGTCGCGG	chr21	45405320	CGGGTCCTGCGGGGGTCGCGG	CGGGGGTCCTGCGGGGGTCGCGG	408470	PASS	0	none	1.27e-4	0	2	1.27e-4
chr21-045405320-CGGGTCCTGCGGGGGTCGCGG-CGGGTCCTGCGGGGCTGCGGGGGTCCCGGGGGTCCCGGGGGTCGGCTGGGTCCTGCGGGGGTCCTGCGGGGGTCGCGG	chr21	45405320	CGGGTCCTGCGGGGGTCGCGG	CGGGTCCTGCGGGGCTGCGGGGGTCCCGGGGGTCCCGGGGGTCGGCTGGGTCCTGCGGGGGTCCTGCGGGGGTCGCGG	408470	PASS	0	none	0	0	2	1e-6
chr21-045405320-CGGGTCCTGCGGGGGTCGCGG-CGGGTCCTGCGGGGGTCCTGCGGGGGTCGCGG	chr21	45405320	CGGGTCCTGCGGGGGTCGCGG	CGGGTCCTGCGGGGGTCCTGCGGGGGTCGCGG	408470	PASS	0	none	2.2000000000000003e-5	0	2	2.2000000000000003e-5
chr21-045405320-CGGGTCCTGCGGGGGTCGCGG-CGGGTCCTGCGGGGGTCGCGGGGGTCCTGCGGGGGTCGCGG	chr21	45405320	CGGGTCCTGCGGGGGTCGCGG	CGGGTCCTGCGGGGGTCGCGGGGGTCCTGCGGGGGTCGCGG	408470	PASS	0	none	5.2999999999999994e-5	0	2	5.2999999999999994e-5
chr21-045405320-CGGGTCCTGCGGGGGTCGCGG-TGGGTCCTGCGGGGGTCGCGG	chr21	45405320	CGGGTCCTGCGGGGGTCGCGG	TGGGTCCTGCGGGGGTCGCGG	408470	PASS	0	none	0.01633100000000001	0	2	0.01633100000000001
chr21-045405349-C-A	chr21	45405349	C	A	1124	PASS	0	none	3.6999999999999985e-5	0	0	3.6999999999999985e-5
chr21-045405349-C-CG	chr21	45405349	C	CG	1124	PASS	0	none	0	0	0	1e-6
chr21-045405349-C-CGG	chr21	45405349	C	CGG	1124	PASS	0	none	0	0	0	1e-6
chr21-045405349-C-G	chr21	45405349	C	G	1124	PASS	4.2e-7	nfe	5.160000000000003e-4	0	0	5.160000000000003e-4
chr21-045405349-C-T	chr21	45405349	C	T	1124	PASS	0	none	2.2000000000000003e-5	0	0	2.2000000000000003e-5
chr21-045405393-G-A	chr21	45405393	G	A	102	PASS	0	none	3.6999999999999985e-5	0	6	3.6999999999999985e-5
chr21-045405393-G-T	chr21	45405393	G	T	102	PASS	3.5e-7	nfe	9e-6	0	6	9e-6
chr21-045455449-G-T	chr21	45455449	G	T	72320	PASS	0.0051338	nfe	0.00181699999999999	1	134	0.0051338
chr21-045455650-T-C	chr21	45455650	T	C	89482964	PASS	0.99168	eas	0.9613000000000004	126	134	0.99168
chr21-045455960-G-A	chr21	45455960	G	A	1226161	PASS	0.024797	nfe	0.013803	8	134	0.024797
chr21-045456008-AC-A	chr21	45456008	AC	A	4508.97	VQSRTrancheINDEL95.00to96.00	1.4138e-4	mid	9e-6	1	134	1.4138e-4
chr21-045456008-AC-ACC	chr21	45456008	AC	ACC	4508.97	VQSRTrancheINDEL95.00to96.00	0	none	9e-6	0	134	9e-6
chr21-045456068-G-A	chr21	45456068	G	A	550074	PASS	0.010598	nfe	0.00948499999999999	1	134	0.010598
chr21-045456090-C-T	chr21	45456090	C	T	343099	PASS	0.011543	nfe	0.006112	4	134	0.011543
chr21-045456169-A-G	chr21	45456169	A	G	19521860	PASS	0.53805	afr	0.3510799999999996	47	134	0.53805
chr21-045456259-C-T	chr21	45456259	C	T	12844052	PASS	0.25763	afr	0.209458	28	134	0.25763
chr21-045456392-G-A	chr21	45456392	G	A	13323516	PASS	0.25503	mid	0.234946	32	134	0.25503
chr21-045456647-TG-GG	chr21	45456647	TG	GG	45756	PASS	0	none	0	0	134	1e-6
chr21-045456647-TG-T	chr21	45456647	TG	T	45756	PASS	7.54e-6	nfe	9e-6	0	134	9e-6
chr21-045456647-TG-TGG	chr21	45456647	TG	TGG	45756	PASS	0	none	0.00194099999999999	1	134	0.00194099999999999
chr21-045456666-C-G	chr21	45456666	C	G	16325111	PASS	3.9525e-4	eas	8.9e-5	0	134	3.9525e-4
chr21-045456666-C-T	chr21	45456666	C	T	16325111	PASS	0.55798	afr	0.33635499999999985	44	134	0.55798
chr21-045456705-T-C	chr21	45456705	T	C	1469731	PASS	0.081294	afr	0.034474	4	134	0.081294
chr21-045456767-G-A	chr21	45456767	G	A	1514	PASS	7.842e-5	nfe	0	1	134	7.842e-5
chr21-045468261-G-A	chr21	45468261	G	A	120647	PASS	0.033867	afr	0.00174299999999999	1	134	0.033867
chr21-045468667-G-A	chr21	45468667	G	A	32114	PASS	1.195e-4	nfe	3.3800000000000046e-4	1	134	3.3800000000000046e-4
chr21-045468830-ATGGGG-*	chr21	45468830	ATGGGG	*	42080	ExcessHet	0	none	0.01254999999999999	0	76	0.01254999999999999
chr21-045468830-ATGGGG-A	chr21	45468830	ATGGGG	A	42080	ExcessHet	2.163e-5	nfe	8.9e-5	1	76	8.9e-5
chr21-045468830-ATGGGG-GTGGGG	chr21	45468830	ATGGGG	GTGGGG	42080	ExcessHet	0	none	0	0	76	1e-6
chr21-045468830-ATGGGG-TTGGGG	chr21	45468830	ATGGGG	TTGGGG	42080	ExcessHet	0	none	0.02625200000000002	5	76	0.02625200000000002
chr21-045468831-T-*	chr21	45468831	T	*	1055	VQSRTrancheINDEL99.50to99.90	0	none	8.9e-5	1	88	8.9e-5
chr21-045468831-T-G	chr21	45468831	T	G	1055	VQSRTrancheINDEL99.50to99.90	4.3492e-4	nfe	8.910000000000005e-4	0	88	8.910000000000005e-4
chr21-045468831-T-TTG	chr21	45468831	T	TTG	1055	VQSRTrancheINDEL99.50to99.90	1.18e-6	nfe	0	0	88	1.18e-6
chr21-045468836-T-G	chr21	45468836	T	G	1308	VQSRTrancheSNP99.80to99.90	0.001239	nfe	0.00120399999999999	0	106	0.001239
chr21-045468841-T-G	chr21	45468841	T	G	26744	VQSRTrancheSNP99.80to99.90	0.042816	nfe	0.022277	3	62	0.042816
chr21-045473853-A-G	chr21	45473853	A	G	6371730	PASS	0.48043	afr	0.16892400000000002	19	134	0.48043
chr21-045474088-C-T	chr21	45474088	C	T	2934245	PASS	0.40884	afr	0.16426500000000002	19	134	0.40884
chr21-045474107-C-T	chr21	45474107	C	T	201724	PASS	0.05455	eas	0.01149599999999998	4	134	0.05455
chr21-045475359-G-A	chr21	45475359	G	A	95309	PASS	0.006328	nfe	0.003829	1	134	0.006328
chr21-045475593-G-A	chr21	45475593	G	A	4879277	PASS	0.4236	afr	0.164696	19	134	0.4236
chr21-045475607-CAT-*	chr21	45475607	CAT	*	6895788.97	PASS	0	none	7.980000000000003e-4	0	134	7.980000000000003e-4
chr21-045475607-CAT-C	chr21	45475607	CAT	C	6895788.97	PASS	0.2049	amr	0.189994	29	134	0.2049
chr21-045475609-T-*	chr21	45475609	T	*	490	PASS	0	none	0.191045	29	134	0.191045
chr21-045475609-T-G	chr21	45475609	T	G	490	PASS	0	none	9e-6	0	134	9e-6
chr21-045475622-G-*	chr21	45475622	G	*	43907	PASS	0	none	7.270000000000004e-4	0	134	7.270000000000004e-4
chr21-045475622-G-A	chr21	45475622	G	A	43907	PASS	0.0016153	nfe	0.00169399999999999	1	134	0.00169399999999999
chr21-045476389-C-A	chr21	45476389	C	A	10935966	PASS	0.017404	afr	0.00189099999999999	0	134	0.017404
chr21-045476389-C-G	chr21	45476389	C	G	10935966	PASS	0.40579	afr	0.148272	15	134	0.40579
chr21-045476389-C-T	chr21	45476389	C	T	10935966	PASS	9.24e-6	sas	2.2000000000000003e-5	0	134	2.2000000000000003e-5
chr21-045476398-G-A	chr21	45476398	G	A	11059647	PASS	0.002406	sas	1.0799999999999996e-4	0	134	0.002406
chr21-045476398-G-T	chr21	45476398	G	T	11059647	PASS	0.34321	afr	0.1434	15	134	0.34321
chr21-045476467-G-T	chr21	45476467	G	T	2522337	PASS	0.041241	nfe	0.03772200000000001	4	134	0.041241
chr21-045476542-GTT-*	chr21	45476542	GTT	*	649.97	VQSRTrancheINDEL95.00to96.00	0	none	0	0	132	1e-6
chr21-045476542-GTT-G	chr21	45476542	GTT	G	649.97	VQSRTrancheINDEL95.00to96.00	3.313e-5	nfe	5.870000000000004e-4	0	132	5.870000000000004e-4
chr21-045476543-T-*	chr21	45476543	T	*	2057.97	VQSRTrancheINDEL95.00to96.00	0	none	6.100000000000004e-4	0	132	6.100000000000004e-4
chr21-045476543-T-TG	chr21	45476543	T	TG	2057.97	VQSRTrancheINDEL95.00to96.00	9.08e-6	nfe	1.0799999999999996e-4	0	132	1.0799999999999996e-4
chr21-045476544-T-*	chr21	45476544	T	*	8828399	PASS	0	none	3.160000000000005e-4	0	132	3.160000000000005e-4
chr21-045476544-T-G	chr21	45476544	T	G	8828399	PASS	0.2092	amr	0.19672200000000004	27	132	0.2092
chr21-045476544-T-TG	chr21	45476544	T	TG	8828399	PASS	8.44e-6	nfe	5.2999999999999994e-5	0	132	5.2999999999999994e-5
chr21-045476575-T-*	chr21	45476575	T	*	7783909	PASS	0	none	0	0	134	1e-6
chr21-045476575-T-G	chr21	45476575	T	G	7783909	PASS	0.20715	amr	0.19533100000000003	29	134	0.20715
chr21-045477300-C-T	chr21	45477300	C	T	4145065	PASS	0.19272	amr	0.171025	25	134	0.19272
chr21-045477307-C-T	chr21	45477307	C	T	2819578	PASS	0.20145	eas	0.10462700000000004	15	134	0.20145
chr21-045477339-T-C	chr21	45477339	T	C	3263276	PASS	0.20468	afr	0.10503000000000004	15	134	0.20468
chr21-045477341-TGGGGTGCCGAGAGCAGAGCTGGGGCCACCC-T	chr21	45477341	TGGGGTGCCGAGAGCAGAGCTGGGGCCACCC	T	64173.97	PASS	0.0026134	mid	7.980000000000003e-4	1	134	0.0026134
chr21-045477344-G-*	chr21	45477344	G	*	800	PASS	0	none	7.980000000000003e-4	1	134	7.980000000000003e-4
chr21-045477344-G-T	chr21	45477344	G	T	800	PASS	0	none	0	0	134	1e-6
chr21-045477349-C-*	chr21	45477349	C	*	26286	PASS	0	none	7.980000000000003e-4	1	134	7.980000000000003e-4
chr21-045477349-C-T	chr21	45477349	C	T	26286	PASS	5.7076e-4	afr	0.00101199999999999	0	134	0.00101199999999999
chr21-045477355-C-*	chr21	45477355	C	*	6742	PASS	0	none	7.980000000000003e-4	1	134	7.980000000000003e-4
chr21-045477355-C-T	chr21	45477355	C	T	6742	PASS	0.0090758	eas	8.9e-5	0	134	0.0090758
chr21-045477364-G-*	chr21	45477364	G	*	2103	PASS	0	none	7.980000000000003e-4	1	134	7.980000000000003e-4
chr21-045477364-G-A	chr21	45477364	G	A	2103	PASS	4.513e-4	sas	0	0	134	4.513e-4
chr21-045477365-G-*	chr21	45477365	G	*	1172	PASS	0	none	7.980000000000003e-4	1	134	7.980000000000003e-4
chr21-045477365-G-T	chr21	45477365	G	T	1172	PASS	0	none	0	0	134	1e-6
chr21-045477371-C-*	chr21	45477371	C	*	3214.97	VQSRTrancheINDEL95.00to96.00	0	none	7.980000000000003e-4	1	134	7.980000000000003e-4
chr21-045477371-C-CG	chr21	45477371	C	CG	3214.97	VQSRTrancheINDEL95.00to96.00	4.738e-5	amr	4.05e-4	0	134	4.05e-4
chr21-045477724-G-A	chr21	45477724	G	A	299721	PASS	0.014174	nfe	0.00789799999999998	2	134	0.014174
chr21-045477979-T-C	chr21	45477979	T	C	1343064	PASS	0.076577	afr	0.01306799999999999	1	134	0.076577
chr21-045477979-T-TC	chr21	45477979	T	TC	1343064	PASS	0.036282	nfe	0.028495	4	134	0.036282
chr21-045478260-TG-CG	chr21	45478260	TG	CG	10134129	PASS	0	none	0.227204	29	134	0.227204
chr21-045478260-TG-T	chr21	45478260	TG	T	10134129	PASS	7.3e-7	nfe	0	0	134	1e-6
chr21-045478329-C-G	chr21	45478329	C	G	4464800	PASS	0.11132	nfe	0.08720500000000002	14	134	0.11132
chr21-045479758-G-A	chr21	45479758	G	A	2541059	PASS	0.24311	afr	0.11693400000000002	16	134	0.24311
chr21-045479758-G-C	chr21	45479758	G	C	2541059	PASS	4.4e-7	nfe	9e-6	0	134	9e-6
chr21-045479764-G-A	chr21	45479764	G	A	4893495	PASS	4.3299e-4	afr	1.27e-4	0	134	4.3299e-4
chr21-045479764-G-C	chr21	45479764	G	C	4893495	PASS	0.2425	mid	0.215525	32	134	0.2425
chr21-045479809-T-C	chr21	45479809	T	C	2678038	PASS	0.22208	afr	0.095336	6	134	0.22208
chr21-045479928-C-T	chr21	45479928	C	T	7071333	PASS	0.28061	afr	0.10108200000000002	6	134	0.28061
chr21-045479943-C-T	chr21	45479943	C	T	7023106	PASS	0.27631	afr	0.09858500000000002	6	134	0.27631
chr21-045479958-C-A	chr21	45479958	C	A	6753155	PASS	0.22342	afr	0.094799	6	134	0.22342
chr21-045479958-C-G	chr21	45479958	C	G	6753155	PASS	2.626e-5	nfe	9e-6	0	134	2.626e-5
chr21-045479958-C-T	chr21	45479958	C	T	6753155	PASS	2.201e-5	nfe	0	0	134	2.201e-5
chr21-045480033-G-A	chr21	45480033	G	A	16401399	PASS	0.2396	mid	0.216685	32	134	0.2396
chr21-045480033-G-C	chr21	45480033	G	C	16401399	PASS	2.7753e-4	amr	1.27e-4	0	134	2.7753e-4
chr21-045480300-G-A	chr21	45480300	G	A	12072797	PASS	0.23927	mid	0.216496	32	134	0.23927
chr21-045480418-G-C	chr21	45480418	G	C	7958108	PASS	0.22725	afr	0.095283	6	134	0.22725
chr21-045480419-C-CG	chr21	45480419	C	CG	8118835	PASS	3e-7	nfe	7.099999999999998e-5	0	134	7.099999999999998e-5
chr21-045480419-C-CGG	chr21	45480419	C	CGG	8118835	PASS	0	none	0	0	134	1e-6
chr21-045480419-C-G	chr21	45480419	C	G	8118835	PASS	0.22722	afr	0.095336	6	134	0.22722
chr21-045480419-C-T	chr21	45480419	C	T	8118835	PASS	0.0018315	afr	6.100000000000004e-4	0	134	0.0018315
chr21-045480496-C-T	chr21	45480496	C	T	7358473	PASS	0.27243	afr	0.09794	6	134	0.27243
chr21-045480632-C-T	chr21	45480632	C	T	25240547	PASS	0.38616	afr	0.31736399999999987	38	134	0.38616
chr21-045480942-C-T	chr21	45480942	C	T	11007790	PASS	0.24564	mid	0.216712	32	134	0.24564
chr21-045481822-C-T	chr21	45481822	C	T	18800	PASS	0.0051959	sas	6.340000000000003e-4	1	134	0.0051959
chr21-045482059-A-C	chr21	45482059	A	C	7313541	PASS	0.24522	mid	0.22688	32	134	0.24522
chr21-045482266-T-C	chr21	45482266	T	C	4432266	PASS	0.39699	afr	0.3260889999999995	40	134	0.39699
chr21-045482307-C-T	chr21	45482307	C	T	29387	PASS	0.031433	afr	0.002015	1	134	0.031433
chr21-045482359-A-G	chr21	45482359	A	G	7802914	PASS	0.63472	afr	0.43353299999999984	53	130	0.63472
chr21-045482466-G-A	chr21	45482466	G	A	4460109	PASS	0.25447	mid	0.211527	30	128	0.25447
chr21-045482468-C-T	chr21	45482468	C	T	207707	PASS	0.024402	mid	0.01316999999999998	2	124	0.024402
chr21-045482476-G-A	chr21	45482476	G	A	4357787	PASS	0.25031	mid	0.21118	29	124	0.25031
chr21-045482789-G-A	chr21	45482789	G	A	159760	PASS	0.0087612	mid	0.003829	1	134	0.0087612
chr21-045482904-C-T	chr21	45482904	C	T	652	PASS	8.16e-6	nfe	0	1	134	8.16e-6
chr21-045486713-C-T	chr21	45486713	C	T	2624962	PASS	0.2497	mid	0.212963	32	134	0.2497
chr21-045486776-A-G	chr21	45486776	A	G	1766533	PASS	0.26865	afr	0.09004900000000002	6	134	0.26865
chr21-045486796-C-T	chr21	45486796	C	T	1335895	PASS	0.063245	afr	0.05894200000000002	6	134	0.063245
chr21-045486797-G-A	chr21	45486797	G	A	6749121	PASS	0.39101	afr	0.340245	49	134	0.39101
chr21-045487046-A-G	chr21	45487046	A	G	5392088	PASS	0.37887	afr	0.30550699999999936	39	134	0.37887
chr21-045487373-C-T	chr21	45487373	C	T	7565502	PASS	0.20354	amr	0.18800000000000003	29	134	0.20354
chr21-045487424-C-A	chr21	45487424	C	A	4272584	PASS	0.2311	afr	0.088386	6	134	0.2311
chr21-045487424-C-T	chr21	45487424	C	T	4272584	PASS	2.376e-5	afr	0	0	134	2.376e-5
chr21-045487543-G-T	chr21	45487543	G	T	605	PASS	7.41e-6	amr	0	1	134	7.41e-6
chr21-045487565-G-A	chr21	45487565	G	A	14052826	PASS	0.20884	amr	0.194468	29	134	0.20884
chr21-045487655-G-T	chr21	45487655	G	T	550760	PASS	0.015241	mid	0.011339	2	134	0.015241
chr21-045488323-G-A	chr21	45488323	G	A	635109	PASS	0.037891	nfe	0.027169	3	134	0.037891
chr21-045488441-T-C	chr21	45488441	T	C	14299376	PASS	0.36865	afr	0.3059929999999994	39	134	0.36865
chr21-045489512-G-A	chr21	45489512	G	A	1353731	PASS	0.099966	sas	0.05741800000000002	7	134	0.099966
chr21-045489602-G-A	chr21	45489602	G	A	3198362	PASS	0.20889	amr	0.18150500000000003	30	134	0.20889
chr21-045489612-T-C	chr21	45489612	T	C	932413	PASS	0.16386	sas	0.063303	7	134	0.16386
chr21-045490177-C-T	chr21	45490177	C	T	116470	PASS	0.0079074	nfe	0.00521	1	132	0.0079074
chr21-045490296-G-A	chr21	45490296	G	A	4645083	PASS	0.15257	afr	0.12185300000000002	13	134	0.15257
chr21-045490401-C-T	chr21	45490401	C	T	636615	PASS	0.037461	nfe	0.02571600000000001	1	104	0.037461
chr21-045490407-T-C	chr21	45490407	T	C	7446790	PASS	0.33798	afr	0.23965800000000004	32	112	0.33798
chr21-045490437-CCCGGGTCCCTGGGTCT-*	chr21	45490437	CCCGGGTCCCTGGGTCT	*	3932865.97	VQSRTrancheINDEL97.00to99.00	0	none	2.2000000000000003e-5	0	134	2.2000000000000003e-5
chr21-045490437-CCCGGGTCCCTGGGTCT-C	chr21	45490437	CCCGGGTCCCTGGGTCT	C	3932865.97	VQSRTrancheINDEL97.00to99.00	0	none	0	0	134	1e-6
chr21-045490437-CCCGGGTCCCTGGGTCT-CGTGGGTCCGGGTCCCTGGGTCT	chr21	45490437	CCCGGGTCCCTGGGTCT	CGTGGGTCCGGGTCCCTGGGTCT	3932865.97	VQSRTrancheINDEL97.00to99.00	0	none	0.147733	28	134	0.147733
chr21-045490438-C-*	chr21	45490438	C	*	1111286	PASS	0	none	2.2000000000000003e-5	0	106	2.2000000000000003e-5
chr21-045490438-C-G	chr21	45490438	C	G	1111286	PASS	0.14238	nfe	0.04699300000000001	3	106	0.14238
chr21-045490439-CGGGTCCCTGGGTCTCCATGTGCCCTCGT-*	chr21	45490439	CGGGTCCCTGGGTCTCCATGTGCCCTCGT	*	6730443	VQSRTrancheINDEL99.50to99.90	0	none	2.2000000000000003e-5	0	102	2.2000000000000003e-5
chr21-045490439-CGGGTCCCTGGGTCTCCATGTGCCCTCGT-C	chr21	45490439	CGGGTCCCTGGGTCTCCATGTGCCCTCGT	C	6730443	VQSRTrancheINDEL99.50to99.90	1.949e-5	afr	3.6999999999999985e-5	0	102	3.6999999999999985e-5
chr21-045490439-CGGGTCCCTGGGTCTCCATGTGCCCTCGT-CCTGGGCCTCCATGTGCCCTCGTGGGTCCCTGGGTCTCCATGTGCCCTCGT	chr21	45490439	CGGGTCCCTGGGTCTCCATGTGCCCTCGT	CCTGGGCCTCCATGTGCCCTCGTGGGTCCCTGGGTCTCCATGTGCCCTCGT	6730443	VQSRTrancheINDEL99.50to99.90	0	none	0.15863300000000002	29	102	0.15863300000000002
chr21-045490439-CGGGTCCCTGGGTCTCCATGTGCCCTCGT-CCTGGGCTTCCATGTGCCCTCGTGGGTCCCTGGGTCTCCATGTGCCCTCGT	chr21	45490439	CGGGTCCCTGGGTCTCCATGTGCCCTCGT	CCTGGGCTTCCATGTGCCCTCGTGGGTCCCTGGGTCTCCATGTGCCCTCGT	6730443	VQSRTrancheINDEL99.50to99.90	0	none	8.210000000000003e-4	0	102	8.210000000000003e-4
chr21-045490439-CGGGTCCCTGGGTCTCCATGTGCCCTCGT-TGGGTCCCTGGGTCTCCATGTGCCCTCGT	chr21	45490439	CGGGTCCCTGGGTCTCCATGTGCCCTCGT	TGGGTCCCTGGGTCTCCATGTGCCCTCGT	6730443	VQSRTrancheINDEL99.50to99.90	0	none	0.04797200000000002	3	102	0.04797200000000002
chr21-045490451-T-*	chr21	45490451	T	*	5454361	VQSRTrancheINDEL99.50to99.90	0	none	1.0799999999999996e-4	0	104	1.0799999999999996e-4
chr21-045490451-T-C	chr21	45490451	T	C	5454361	VQSRTrancheINDEL99.50to99.90	0.27677	mid	0.207105	32	104	0.27677
chr21-045490451-T-TCTCCATGTGCCCTCATGGGTCCCTGGGC	chr21	45490451	T	TCTCCATGTGCCCTCATGGGTCCCTGGGC	5454361	VQSRTrancheINDEL99.50to99.90	0	none	2.2000000000000003e-5	0	104	2.2000000000000003e-5
chr21-045490451-T-TCTCCATGTGCCCTCGTGGGTCCCTGGGCCTCCATGTGCCCTCGTGGGTCCCTGGGC	chr21	45490451	T	TCTCCATGTGCCCTCGTGGGTCCCTGGGCCTCCATGTGCCCTCGTGGGTCCCTGGGC	5454361	VQSRTrancheINDEL99.50to99.90	2.16e-6	nfe	9e-6	0	104	9e-6
chr21-045490451-T-TCTCCTTGTGCCCTCGTGGGTCCCTGGGC	chr21	45490451	T	TCTCCTTGTGCCCTCGTGGGTCCCTGGGC	5454361	VQSRTrancheINDEL99.50to99.90	0	none	0	0	104	1e-6
chr21-045490466-G-*	chr21	45490466	G	*	2861079	VQSRTrancheINDEL99.90to99.95	0	none	1.0799999999999996e-4	0	118	1.0799999999999996e-4
chr21-045490466-G-A	chr21	45490466	G	A	2861079	VQSRTrancheINDEL99.90to99.95	8.914e-5	afr	5.2999999999999994e-5	0	118	8.914e-5
chr21-045490466-G-C	chr21	45490466	G	C	2861079	VQSRTrancheINDEL99.90to99.95	6.937e-5	nfe	8.9e-5	0	118	8.9e-5
chr21-045490466-G-GTGGGTCCCTGGGCCCCCATGTGCCCTCGTGGGTCCCTGGGCCTCCATGTGCCCTCGTGGGTTCCTGGGTCTCCGTGTGTCCCTCC	chr21	45490466	G	GTGGGTCCCTGGGCCCCCATGTGCCCTCGTGGGTCCCTGGGCCTCCATGTGCCCTCGTGGGTTCCTGGGTCTCCGTGTGTCCCTCC	2861079	VQSRTrancheINDEL99.90to99.95	0	none	0	0	118	1e-6
chr21-045490466-G-GTGGGTCCCTGGGCCTCCATGTGCCCTCGTGGGTCCCTGGGCCTCCATGTCCCCTCGTGGGTTCCTGGGTCTCCGTGTGTCCCTCC	chr21	45490466	G	GTGGGTCCCTGGGCCTCCATGTGCCCTCGTGGGTCCCTGGGCCTCCATGTCCCCTCGTGGGTTCCTGGGTCTCCGTGTGTCCCTCC	2861079	VQSRTrancheINDEL99.90to99.95	5.407e-5	nfe	8.9e-5	0	118	8.9e-5
chr21-045490466-G-GTGGGTCCCTGGGCCTCCATGTGCCCTCGTGGGTCCCTGGGCCTCCATGTGCCCTCGGGGGGTCCTGGGTCTCCGTGTGTCCCTCC	chr21	45490466	G	GTGGGTCCCTGGGCCTCCATGTGCCCTCGTGGGTCCCTGGGCCTCCATGTGCCCTCGGGGGGTCCTGGGTCTCCGTGTGTCCCTCC	2861079	VQSRTrancheINDEL99.90to99.95	0	none	0	0	118	1e-6
chr21-045490466-G-GTGGGTCCCTGGGCCTCCATGTGCCCTCGTGGGTCCCTGGGCCTCCATGTGCCCTCGTGGGCTCCTGGGTCTCCGTGTGTCCCTCC	chr21	45490466	G	GTGGGTCCCTGGGCCTCCATGTGCCCTCGTGGGTCCCTGGGCCTCCATGTGCCCTCGTGGGCTCCTGGGTCTCCGTGTGTCCCTCC	2861079	VQSRTrancheINDEL99.90to99.95	0	none	0	0	118	1e-6
chr21-045490466-G-GTGGGTCCCTGGGCCTCCATGTGCCCTCGTGGGTCCCTGGGCCTCCATGTGCCCTCGTGGGTTCCTGGGTCTCCGTGTGTCCCTCC	chr21	45490466	G	GTGGGTCCCTGGGCCTCCATGTGCCCTCGTGGGTCCCTGGGCCTCCATGTGCCCTCGTGGGTTCCTGGGTCTCCGTGTGTCCCTCC	2861079	VQSRTrancheINDEL99.90to99.95	0.081869	afr	0.09816600000000002	13	118	0.09816600000000002
chr21-045490466-G-GTGGGTCCCTGGGCCTCCATGTGCCCTCGTGGGTCCCTGGGCCTCCATGTGCCCTCGTGGGTTCCTGGGTCTCTGTGTGTCCCTCC	chr21	45490466	G	GTGGGTCCCTGGGCCTCCATGTGCCCTCGTGGGTCCCTGGGCCTCCATGTGCCCTCGTGGGTTCCTGGGTCTCTGTGTGTCCCTCC	2861079	VQSRTrancheINDEL99.90to99.95	0	none	0	0	118	1e-6
chr21-045490466-G-GTGGGTCCCTGGGCCTCCATGTGCCCTCGTGGGTCCCTGGGCCTCCATGTGCCCTTGTGGGTTCCTGGGTCTCCGTGTGTCCCTCC	chr21	45490466	G	GTGGGTCCCTGGGCCTCCATGTGCCCTCGTGGGTCCCTGGGCCTCCATGTGCCCTTGTGGGTTCCTGGGTCTCCGTGTGTCCCTCC	2861079	VQSRTrancheINDEL99.90to99.95	4.72e-6	nfe	0	0	118	4.72e-6
chr21-045490466-G-GTGGGTCCCTGGGCCTCCATGTGCCCTCGTGGGTTCCTGGGTCTCCGTGTGTCCCTCC	chr21	45490466	G	GTGGGTCCCTGGGCCTCCATGTGCCCTCGTGGGTTCCTGGGTCTCCGTGTGTCCCTCC	2861079	VQSRTrancheINDEL99.90to99.95	0.017334	sas	0.006109	0	118	0.017334
chr21-045490466-G-GTGGGTCCCTGGGCCTCCGTGTGCCCTCCCGGGTCCCTGGGCCTCGGTGTGCCCTCCTGGGTCCCTGGGCCTCCGTGTGTCCCTCC	chr21	45490466	G	GTGGGTCCCTGGGCCTCCGTGTGCCCTCCCGGGTCCCTGGGCCTCGGTGTGCCCTCCTGGGTCCCTGGGCCTCCGTGTGTCCCTCC	2861079	VQSRTrancheINDEL99.90to99.95	2.731e-5	nfe	9e-6	0	118	2.731e-5
chr21-045490466-G-GTGGGTCTCTGGGCCTCCATGTGCCCTCGTGGGTCCCTGGGCCTCCATGTGCCCTCGTGGGTTCCTGGGTCTCCGTGTGTCCCTCC	chr21	45490466	G	GTGGGTCTCTGGGCCTCCATGTGCCCTCGTGGGTCCCTGGGCCTCCATGTGCCCTCGTGGGTTCCTGGGTCTCCGTGTGTCCCTCC	2861079	VQSRTrancheINDEL99.90to99.95	0	none	0	0	118	1e-6
chr21-045490466-G-GTGGGTTCCTGGGCCTCCATGTGCCCTCC	chr21	45490466	G	GTGGGTTCCTGGGCCTCCATGTGCCCTCC	2861079	VQSRTrancheINDEL99.90to99.95	0	none	9e-6	0	118	9e-6
chr21-045490466-G-GTGGGTTCCTGGGTCTCCGTGTGTCCCTCC	chr21	45490466	G	GTGGGTTCCTGGGTCTCCGTGTGTCCCTCC	2861079	VQSRTrancheINDEL99.90to99.95	6.087e-5	nfe	8.210000000000002e-4	0	118	8.210000000000002e-4
chr21-045490467-TGGGTCCCTGGGCCTCCGTGTGCCCTCCC-*	chr21	45490467	TGGGTCCCTGGGCCTCCGTGTGCCCTCCC	*	5418981	VQSRTrancheINDEL99.50to99.90	0	none	8.9e-5	0	134	8.9e-5
chr21-045490467-TGGGTCCCTGGGCCTCCGTGTGCCCTCCC-CGGGTCCCTGGGCCTCCGTGTGCCCTCCC	chr21	45490467	TGGGTCCCTGGGCCTCCGTGTGCCCTCCC	CGGGTCCCTGGGCCTCCGTGTGCCCTCCC	5418981	VQSRTrancheINDEL99.50to99.90	0	none	9e-6	0	134	9e-6
chr21-045490467-TGGGTCCCTGGGCCTCCGTGTGCCCTCCC-T	chr21	45490467	TGGGTCCCTGGGCCTCCGTGTGCCCTCCC	T	5418981	VQSRTrancheINDEL99.50to99.90	5.85e-6	sas	0	0	134	5.85e-6
chr21-045490467-TGGGTCCCTGGGCCTCCGTGTGCCCTCCC-TGGGGTCCTGGGCCTCCATGTGCCCTCCCGGGTCCCTGGGCCTCCGTGTGCCCTCCC	chr21	45490467	TGGGTCCCTGGGCCTCCGTGTGCCCTCCC	TGGGGTCCTGGGCCTCCATGTGCCCTCCCGGGTCCCTGGGCCTCCGTGTGCCCTCCC	5418981	VQSRTrancheINDEL99.50to99.90	0	none	0	0	134	1e-6
chr21-045490467-TGGGTCCCTGGGCCTCCGTGTGCCCTCCC-TGGGTCCCTGGGCCTCCATGTGCCCTCCCGGGTCCCTGGGCCTCCGTGTGCCCTCCC	chr21	45490467	TGGGTCCCTGGGCCTCCGTGTGCCCTCCC	TGGGTCCCTGGGCCTCCATGTGCCCTCCCGGGTCCCTGGGCCTCCGTGTGCCCTCCC	5418981	VQSRTrancheINDEL99.50to99.90	0	none	2.09e-4	0	134	2.09e-4
chr21-045490467-TGGGTCCCTGGGCCTCCGTGTGCCCTCCC-TGGGTCCCTGGGCCTCCATGTGCCCTCGTGGGTCCCTGGGCCTCCATGTGCCCTCGTGGGTCCCTGGGCCTCCGTGTGCCCTCGTGGGTCCCTGGGCCTCCGTGTGCCCTCGTGGGTTCCTGGGCCTCCGTGTGCCCTCCCGGGTCCCTGGGCCTCCGTGTGCCCTCCC	chr21	45490467	TGGGTCCCTGGGCCTCCGTGTGCCCTCCC	TGGGTCCCTGGGCCTCCATGTGCCCTCGTGGGTCCCTGGGCCTCCATGTGCCCTCGTGGGTCCCTGGGCCTCCGTGTGCCCTCGTGGGTCCCTGGGCCTCCGTGTGCCCTCGTGGGTTCCTGGGCCTCCGTGTGCCCTCCCGGGTCCCTGGGCCTCCGTGTGCCCTCCC	5418981	VQSRTrancheINDEL99.50to99.90	0	none	9e-6	0	134	9e-6
chr21-045490467-TGGGTCCCTGGGCCTCCGTGTGCCCTCCC-TGGGTCCCTGGGCCTCCATGTGCCCTCGTGGGTCCCTGGGCCTCCATGTGCCCTCGTGGGTCCCTGGGCCTCCGTGTGCCCTCGTGGGTTCCTGGGCCTCCGTGTGCCCTCCCGGGTCCCTGGGCCTCCGTGTGCCCTCCC	chr21	45490467	TGGGTCCCTGGGCCTCCGTGTGCCCTCCC	TGGGTCCCTGGGCCTCCATGTGCCCTCGTGGGTCCCTGGGCCTCCATGTGCCCTCGTGGGTCCCTGGGCCTCCGTGTGCCCTCGTGGGTTCCTGGGCCTCCGTGTGCCCTCCCGGGTCCCTGGGCCTCCGTGTGCCCTCCC	5418981	VQSRTrancheINDEL99.50to99.90	0	none	5.2999999999999994e-5	0	134	5.2999999999999994e-5
chr21-045490467-TGGGTCCCTGGGCCTCCGTGTGCCCTCCC-TGGGTCCCTGGGCCTCCATGTGCCCTCGTGGGTCCCTGGGCCTCCATGTGCCCTCGTGGGTTCCTGGGCCTCCATGTGCCCTCCCGGGTCCCTGGGCCTCCGTGTGCCCTCCC	chr21	45490467	TGGGTCCCTGGGCCTCCGTGTGCCCTCCC	TGGGTCCCTGGGCCTCCATGTGCCCTCGTGGGTCCCTGGGCCTCCATGTGCCCTCGTGGGTTCCTGGGCCTCCATGTGCCCTCCCGGGTCCCTGGGCCTCCGTGTGCCCTCCC	5418981	VQSRTrancheINDEL99.50to99.90	0	none	0.003398	0	134	0.003398
chr21-045490467-TGGGTCCCTGGGCCTCCGTGTGCCCTCCC-TGGGTCCCTGGGCCTCCATGTGCCCTCGTGGGTCCCTGGGCCTCCATGTGCCCTCGTGGGTTCCTGGGCCTCCATGTGCCCTCCCGGGTCCCTGGGCCTCCGTGTGCCCTCCCGGGTCCCTGGGCCTCCGTGTGCCCTCCC	chr21	45490467	TGGGTCCCTGGGCCTCCGTGTGCCCTCCC	TGGGTCCCTGGGCCTCCATGTGCCCTCGTGGGTCCCTGGGCCTCCATGTGCCCTCGTGGGTTCCTGGGCCTCCATGTGCCCTCCCGGGTCCCTGGGCCTCCGTGTGCCCTCCCGGGTCCCTGGGCCTCCGTGTGCCCTCCC	5418981	VQSRTrancheINDEL99.50to99.90	0	none	0	0	134	1e-6
chr21-045490467-TGGGTCCCTGGGCCTCCGTGTGCCCTCCC-TGGGTCCCTGGGCCTCCATGTGCCCTCGTGGGTCCCTGGGCCTCCATGTGCCCTCGTGGGTTCCTGGGCCTCCGTGTGCCCTCCCGGGTCCCTGGGCCTCCGTGTGCCCTCCC	chr21	45490467	TGGGTCCCTGGGCCTCCGTGTGCCCTCCC	TGGGTCCCTGGGCCTCCATGTGCCCTCGTGGGTCCCTGGGCCTCCATGTGCCCTCGTGGGTTCCTGGGCCTCCGTGTGCCCTCCCGGGTCCCTGGGCCTCCGTGTGCCCTCCC	5418981	VQSRTrancheINDEL99.50to99.90	0	none	8.69e-4	0	134	8.69e-4
chr21-045490467-TGGGTCCCTGGGCCTCCGTGTGCCCTCCC-TGGGTCCCTGGGCCTCCATGTGCCCTCGTGGGTCCCTGGGCCTCCATGTGCCCTCGTGGGTTCCTGGGTCTCCGTGTGTCCCTCCAGGGTCCCTGGGCCTCCGTGTGCCCTCCC	chr21	45490467	TGGGTCCCTGGGCCTCCGTGTGCCCTCCC	TGGGTCCCTGGGCCTCCATGTGCCCTCGTGGGTCCCTGGGCCTCCATGTGCCCTCGTGGGTTCCTGGGTCTCCGTGTGTCCCTCCAGGGTCCCTGGGCCTCCGTGTGCCCTCCC	5418981	VQSRTrancheINDEL99.50to99.90	0	none	0	0	134	1e-6
chr21-045490467-TGGGTCCCTGGGCCTCCGTGTGCCCTCCC-TGGGTCCCTGGGCCTCCATGTGCCCTCGTGGGTCCCTGGGCCTCCATGTGCCCTCGTGGGTTCCTGGGTCTCCGTGTGTCCTCCCGGGTCCCTGGGCCTCCGTGTGCCCTCCC	chr21	45490467	TGGGTCCCTGGGCCTCCGTGTGCCCTCCC	TGGGTCCCTGGGCCTCCATGTGCCCTCGTGGGTCCCTGGGCCTCCATGTGCCCTCGTGGGTTCCTGGGTCTCCGTGTGTCCTCCCGGGTCCCTGGGCCTCCGTGTGCCCTCCC	5418981	VQSRTrancheINDEL99.50to99.90	0	none	0	0	134	1e-6
chr21-045490467-TGGGTCCCTGGGCCTCCGTGTGCCCTCCC-TGGGTCCCTGGGCCTCCATGTGCCCTCGTGGGTTCCTGGGCCTCCATGTGCCCTCCCGGGTCCCTGGGCCTCCGTGTGCCCTCCC	chr21	45490467	TGGGTCCCTGGGCCTCCGTGTGCCCTCCC	TGGGTCCCTGGGCCTCCATGTGCCCTCGTGGGTTCCTGGGCCTCCATGTGCCCTCCCGGGTCCCTGGGCCTCCGTGTGCCCTCCC	5418981	VQSRTrancheINDEL99.50to99.90	0	none	7.510000000000005e-4	0	134	7.510000000000005e-4
chr21-045490467-TGGGTCCCTGGGCCTCCGTGTGCCCTCCC-TGGGTCCCTGGGCCTCCATGTGCCCTCGTGGGTTCCTGGGCCTCCGTGTGCCCTCCCGGGTCCCTGGGCCTCCGTGTGCCCTCCC	chr21	45490467	TGGGTCCCTGGGCCTCCGTGTGCCCTCCC	TGGGTCCCTGGGCCTCCATGTGCCCTCGTGGGTTCCTGGGCCTCCGTGTGCCCTCCCGGGTCCCTGGGCCTCCGTGTGCCCTCCC	5418981	VQSRTrancheINDEL99.50to99.90	0	none	7.099999999999998e-5	0	134	7.099999999999998e-5
chr21-045490467-TGGGTCCCTGGGCCTCCGTGTGCCCTCCC-TGGGTCCCTGGGCCTCCGTGTGCCCTCGTGGGTTCCTGGGCCTCCGTGTGCCCTCCCGGGTCCCTGGGCCTCCGTGTGCCCTCCC	chr21	45490467	TGGGTCCCTGGGCCTCCGTGTGCCCTCCC	TGGGTCCCTGGGCCTCCGTGTGCCCTCGTGGGTTCCTGGGCCTCCGTGTGCCCTCCCGGGTCCCTGGGCCTCCGTGTGCCCTCCC	5418981	VQSRTrancheINDEL99.50to99.90	0	none	0	0	134	1e-6
chr21-045490467-TGGGTCCCTGGGCCTCCGTGTGCCCTCCC-TGGGTTCCTGGGCCTCCATGTGCCCTCCCGGGTCCCTGGGCCTCCGTGTGCCCTCCC	chr21	45490467	TGGGTCCCTGGGCCTCCGTGTGCCCTCCC	TGGGTTCCTGGGCCTCCATGTGCCCTCCCGGGTCCCTGGGCCTCCGTGTGCCCTCCC	5418981	VQSRTrancheINDEL99.50to99.90	0	none	0.184786	32	134	0.184786
chr21-045490467-TGGGTCCCTGGGCCTCCGTGTGCCCTCCC-TGGGTTCCTGGGCCTCCATGTGCCCTCCCGGGTCCCTGGGCCTCCGTGTGCCCTCCCGGGTCCCTGGGCCTCCGTGTGCCCTCCC	chr21	45490467	TGGGTCCCTGGGCCTCCGTGTGCCCTCCC	TGGGTTCCTGGGCCTCCATGTGCCCTCCCGGGTCCCTGGGCCTCCGTGTGCCCTCCCGGGTCCCTGGGCCTCCGTGTGCCCTCCC	5418981	VQSRTrancheINDEL99.50to99.90	0	none	2.5100000000000014e-4	0	134	2.5100000000000014e-4
chr21-045490467-TGGGTCCCTGGGCCTCCGTGTGCCCTCCC-TGGGTTCCTGGGCCTCCGTGTGCCCTCCCGGGTCCCTGGGCCTCCGTGTGCCCTCCC	chr21	45490467	TGGGTCCCTGGGCCTCCGTGTGCCCTCCC	TGGGTTCCTGGGCCTCCGTGTGCCCTCCCGGGTCCCTGGGCCTCCGTGTGCCCTCCC	5418981	VQSRTrancheINDEL99.50to99.90	0	none	1.27e-4	0	134	1.27e-4
chr21-045490467-TGGGTCCCTGGGCCTCCGTGTGCCCTCCC-TGGGTTCCTGGGCTTCCATGTGCCCTCCCGGGTCCCTGGGCCTCCGTGTGCCCTCCC	chr21	45490467	TGGGTCCCTGGGCCTCCGTGTGCCCTCCC	TGGGTTCCTGGGCTTCCATGTGCCCTCCCGGGTCCCTGGGCCTCCGTGTGCCCTCCC	5418981	VQSRTrancheINDEL99.50to99.90	0	none	9e-6	0	134	9e-6
chr21-045490483-C-*	chr21	45490483	C	*	2681179	VQSRTrancheINDEL99.50to99.90	0	none	5.180000000000002e-4	0	130	5.180000000000002e-4
chr21-045490483-C-CAT	chr21	45490483	C	CAT	2681179	VQSRTrancheINDEL99.50to99.90	4.532e-5	eas	0	0	130	4.532e-5
chr21-045490483-C-CATGTGCCCTCGTGGGTCCCTGGGCCTCCATGTGCCCTCGTGGGTTCCTGGGCCTCCATGTGCCCTCCCGGGTCCCTGGGCCTCCGTGTGCCCTCCCGGGTCCCTGGGCCTCGGTGTGCCCTCCTGGGTCCCTGGGCCTCCGTGTGTCCCTCCTGGGTCCCTGGGCCTCT	chr21	45490483	C	CATGTGCCCTCGTGGGTCCCTGGGCCTCCATGTGCCCTCGTGGGTTCCTGGGCCTCCATGTGCCCTCCCGGGTCCCTGGGCCTCCGTGTGCCCTCCCGGGTCCCTGGGCCTCGGTGTGCCCTCCTGGGTCCCTGGGCCTCCGTGTGTCCCTCCTGGGTCCCTGGGCCTCT	2681179	VQSRTrancheINDEL99.50to99.90	0	none	0	0	130	1e-6
chr21-045490483-C-CATGTGCCCTCGTGGGTCCCTGGGCCTCCATGTGCCCTCGTGGGTTCCTGGGTCTGCGT	chr21	45490483	C	CATGTGCCCTCGTGGGTCCCTGGGCCTCCATGTGCCCTCGTGGGTTCCTGGGTCTGCGT	2681179	VQSRTrancheINDEL99.50to99.90	0	none	0	0	130	1e-6
chr21-045490483-C-CATGTGCCCTCGTGGGTTCCTGGGCCTCCATGTGCCCTCCCGGGTCCCTGGGCCTCCGTGTGCCCACTCCCGGGTCTCTGGGCCTCCGTGTGCCCTCCTGGGTCTCCGTGTGTCCCTCCTGGGTCCCTGGGCCTCT	chr21	45490483	C	CATGTGCCCTCGTGGGTTCCTGGGCCTCCATGTGCCCTCCCGGGTCCCTGGGCCTCCGTGTGCCCACTCCCGGGTCTCTGGGCCTCCGTGTGCCCTCCTGGGTCTCCGTGTGTCCCTCCTGGGTCCCTGGGCCTCT	2681179	VQSRTrancheINDEL99.50to99.90	3.69e-6	nfe	0	0	130	3.69e-6
chr21-045490483-C-CATGTGCCCTCGTGGGTTCCTGGGCCTCCATGTGCCCTCCCGGGTCCCTGGGCCTCCGTGTGCCCTCCCGGGTCCCTGGGCCTCCGTGTGTCCCTCCTGGGTCCCTGGGCCTCT	chr21	45490483	C	CATGTGCCCTCGTGGGTTCCTGGGCCTCCATGTGCCCTCCCGGGTCCCTGGGCCTCCGTGTGCCCTCCCGGGTCCCTGGGCCTCCGTGTGTCCCTCCTGGGTCCCTGGGCCTCT	2681179	VQSRTrancheINDEL99.50to99.90	3.69e-6	nfe	0	0	130	3.69e-6
chr21-045490483-C-CATGTGCCCTCGTGGGTTCCTGGGCCTCCATGTGCCCTCCCGGGTCCCTGGGCCTCCGTGTGCCCTCCCGGGTCCCTGGGCCTCGGTGTGCCCTCCTGGGTCCCTGGGCCTCCGTGTGTCCCTCCTGGGTCCCTGGGCCTCT	chr21	45490483	C	CATGTGCCCTCGTGGGTTCCTGGGCCTCCATGTGCCCTCCCGGGTCCCTGGGCCTCCGTGTGCCCTCCCGGGTCCCTGGGCCTCGGTGTGCCCTCCTGGGTCCCTGGGCCTCCGTGTGTCCCTCCTGGGTCCCTGGGCCTCT	2681179	VQSRTrancheINDEL99.50to99.90	2.588e-5	nfe	9e-6	0	130	2.588e-5
chr21-045490483-C-CGTGTGCCCTCCCAGGTCCCTGGGCCTCGGTGTGCCCTCCTGGGTCCCTGGGCCTCCGTGTGTCCCTCCTGGGTCCCTGGGCCTCT	chr21	45490483	C	CGTGTGCCCTCCCAGGTCCCTGGGCCTCGGTGTGCCCTCCTGGGTCCCTGGGCCTCCGTGTGTCCCTCCTGGGTCCCTGGGCCTCT	2681179	VQSRTrancheINDEL99.50to99.90	2.9266e-4	sas	0	0	130	2.9266e-4
chr21-045490483-C-CGTGTGCCCTCCCGGGTCCCTGGGCCTCCGTGTGTCCCTCCTGGGTCCCTGGGCCTCT	chr21	45490483	C	CGTGTGCCCTCCCGGGTCCCTGGGCCTCCGTGTGTCCCTCCTGGGTCCCTGGGCCTCT	2681179	VQSRTrancheINDEL99.50to99.90	0.020621	mid	0.01688000000000002	1	130	0.020621
chr21-045490483-C-CGTGTGCCCTCCCGGGTCCCTGGGCCTCGGTGTGCCCTCCCGGGTCCCTGGGCCTCCGTGTGTCCCTCCTGGGTCCCTGGGCCTCT	chr21	45490483	C	CGTGTGCCCTCCCGGGTCCCTGGGCCTCGGTGTGCCCTCCCGGGTCCCTGGGCCTCCGTGTGTCCCTCCTGGGTCCCTGGGCCTCT	2681179	VQSRTrancheINDEL99.50to99.90	1.1036e-4	eas	0	0	130	1.1036e-4
chr21-045490483-C-CGTGTGCCCTCCCGGGTCCCTGGGCCTCGGTGTGCCCTCCTGGGTCCCTGGGCCTCCGTGTGTCCCTCCTGGGTCCCTGGGCCTCT	chr21	45490483	C	CGTGTGCCCTCCCGGGTCCCTGGGCCTCGGTGTGCCCTCCTGGGTCCCTGGGCCTCCGTGTGTCCCTCCTGGGTCCCTGGGCCTCT	2681179	VQSRTrancheINDEL99.50to99.90	0.15699	eas	0.07465300000000002	14	130	0.15699
chr21-045490483-C-CGTGTGCCCTCCCGGGTCCCTGGGCCTCGGTGTGCCCTCCTGGGTCCCTGGGCCTCT	chr21	45490483	C	CGTGTGCCCTCCCGGGTCCCTGGGCCTCGGTGTGCCCTCCTGGGTCCCTGGGCCTCT	2681179	VQSRTrancheINDEL99.50to99.90	2.184e-5	nfe	0	0	130	2.184e-5
chr21-045490483-C-CGTGTGCCCTCCCGGGTCCCTGGGCCTCGGTGTGCCCTCCTGGTTCCCTGGGCCTCCGTGTGTCCCTCATGGGTCCCTGGGCATCT	chr21	45490483	C	CGTGTGCCCTCCCGGGTCCCTGGGCCTCGGTGTGCCCTCCTGGTTCCCTGGGCCTCCGTGTGTCCCTCATGGGTCCCTGGGCATCT	2681179	VQSRTrancheINDEL99.50to99.90	0	none	0	0	130	1e-6
chr21-045490483-C-CGTGTGCCCTCCCGGGTCCCTGGGCCTTCGTGTGCCCTCCCAGGTCTCTGGGCCTCCGTGTGCCCCTCCTGGGTCCCTGGGCCTCT	chr21	45490483	C	CGTGTGCCCTCCCGGGTCCCTGGGCCTTCGTGTGCCCTCCCAGGTCTCTGGGCCTCCGTGTGCCCCTCCTGGGTCCCTGGGCCTCT	2681179	VQSRTrancheINDEL99.50to99.90	2.436e-5	afr	0	0	130	2.436e-5
chr21-045490483-C-CGTGTGCCCTCCCGGGTCCCTGGGCCTTCGTGTGCCCTCCCAGGTCTCTGGGCCTCCGTGTGTCCCTCCTGGGTCCCTGGGCCTCT	chr21	45490483	C	CGTGTGCCCTCCCGGGTCCCTGGGCCTTCGTGTGCCCTCCCAGGTCTCTGGGCCTCCGTGTGTCCCTCCTGGGTCCCTGGGCCTCT	2681179	VQSRTrancheINDEL99.50to99.90	9.57e-5	afr	2.2000000000000003e-5	0	130	9.57e-5
chr21-045490483-C-T	chr21	45490483	C	T	2681179	VQSRTrancheINDEL99.50to99.90	3.7539e-4	sas	7.099999999999998e-5	0	130	3.7539e-4
chr21-045490490-CCTCCCGGGTCTCTGGGCCTCCGTGTGCCCA-*	chr21	45490490	CCTCCCGGGTCTCTGGGCCTCCGTGTGCCCA	*	1721870	VQSRTrancheINDEL99.50to99.90	0	none	3.830000000000003e-4	0	132	3.830000000000003e-4
chr21-045490490-CCTCCCGGGTCTCTGGGCCTCCGTGTGCCCA-ACTCCCGGGTCTCTGGGCCTCCGTGTGCCCA	chr21	45490490	CCTCCCGGGTCTCTGGGCCTCCGTGTGCCCA	ACTCCCGGGTCTCTGGGCCTCCGTGTGCCCA	1721870	VQSRTrancheINDEL99.50to99.90	0	none	0	0	132	1e-6
chr21-045490490-CCTCCCGGGTCTCTGGGCCTCCGTGTGCCCA-C	chr21	45490490	CCTCCCGGGTCTCTGGGCCTCCGTGTGCCCA	C	1721870	VQSRTrancheINDEL99.50to99.90	2.9817e-4	nfe	7.099999999999998e-5	0	132	2.9817e-4
chr21-045490490-CCTCCCGGGTCTCTGGGCCTCCGTGTGCCCA-CCACTCCCGGGTCTCTGGGCCTCCGTGTGCCCA	chr21	45490490	CCTCCCGGGTCTCTGGGCCTCCGTGTGCCCA	CCACTCCCGGGTCTCTGGGCCTCCGTGTGCCCA	1721870	VQSRTrancheINDEL99.50to99.90	0	none	0.106686	13	132	0.106686
chr21-045490490-CCTCCCGGGTCTCTGGGCCTCCGTGTGCCCA-CCTCCCGGGTCCCTGGGCCTCCATGTGCCCTCGTGGGTCCCTGGGCCTCCATGTGCCCTCGTGGGTTCCTGGGTCTCCGTGTGTCCCTCCTGGGTCCCTGGGCCTCCGTGTGCCCACTCCCGGGTCTCTGGGCCTCCGTGTGCCCA	chr21	45490490	CCTCCCGGGTCTCTGGGCCTCCGTGTGCCCA	CCTCCCGGGTCCCTGGGCCTCCATGTGCCCTCGTGGGTCCCTGGGCCTCCATGTGCCCTCGTGGGTTCCTGGGTCTCCGTGTGTCCCTCCTGGGTCCCTGGGCCTCCGTGTGCCCACTCCCGGGTCTCTGGGCCTCCGTGTGCCCA	1721870	VQSRTrancheINDEL99.50to99.90	0	none	0.00113199999999999	0	132	0.00113199999999999
chr21-045490490-CCTCCCGGGTCTCTGGGCCTCCGTGTGCCCA-CCTCCCGGGTCCCTGGGCCTCCGTGTGCCCACTCCCGGGTCTCTGGGCCTCCGTGTGCCCA	chr21	45490490	CCTCCCGGGTCTCTGGGCCTCCGTGTGCCCA	CCTCCCGGGTCCCTGGGCCTCCGTGTGCCCACTCCCGGGTCTCTGGGCCTCCGTGTGCCCA	1721870	VQSRTrancheINDEL99.50to99.90	0	none	7.270000000000004e-4	0	132	7.270000000000004e-4
chr21-045490490-CCTCCCGGGTCTCTGGGCCTCCGTGTGCCCA-CCTCCCGGGTCCCTGGGCCTCCGTGTGCCCTCCCGGGTCCCTGGGCCTCCGTGTGCCCACTCCCGGGTCTCTGGGCCTCCGTGTGCCCA	chr21	45490490	CCTCCCGGGTCTCTGGGCCTCCGTGTGCCCA	CCTCCCGGGTCCCTGGGCCTCCGTGTGCCCTCCCGGGTCCCTGGGCCTCCGTGTGCCCACTCCCGGGTCTCTGGGCCTCCGTGTGCCCA	1721870	VQSRTrancheINDEL99.50to99.90	0	none	0	0	132	1e-6
chr21-045490490-CCTCCCGGGTCTCTGGGCCTCCGTGTGCCCA-CCTCCCGGGTCCCTGGGCCTTCGTGTGCCCTCCCAGGTCTCTGGGCCTCCGTGTGCCCTCGTGGGTTCCTGGGTCTCCGTGTGTCCCTCCTGGGTCCCTGGGCCTCCGTGTGCCCACTCCCGGGTCTCTGGGCCTCCGTGTGCCCA	chr21	45490490	CCTCCCGGGTCTCTGGGCCTCCGTGTGCCCA	CCTCCCGGGTCCCTGGGCCTTCGTGTGCCCTCCCAGGTCTCTGGGCCTCCGTGTGCCCTCGTGGGTTCCTGGGTCTCCGTGTGTCCCTCCTGGGTCCCTGGGCCTCCGTGTGCCCACTCCCGGGTCTCTGGGCCTCCGTGTGCCCA	1721870	VQSRTrancheINDEL99.50to99.90	0	none	0	0	132	1e-6
chr21-045490490-CCTCCCGGGTCTCTGGGCCTCCGTGTGCCCA-CCTCCCGGGTCTCTGGGCCTCCGTGTGCCCACTCCCGGGTCTCTGGGCCTCCGTGTGCCCA	chr21	45490490	CCTCCCGGGTCTCTGGGCCTCCGTGTGCCCA	CCTCCCGGGTCTCTGGGCCTCCGTGTGCCCACTCCCGGGTCTCTGGGCCTCCGTGTGCCCA	1721870	VQSRTrancheINDEL99.50to99.90	0	none	2.2000000000000003e-5	0	132	2.2000000000000003e-5
chr21-045490490-CCTCCCGGGTCTCTGGGCCTCCGTGTGCCCA-CCTCGTGGGTCCCTGGGCCTCCATGTGCCCTCGTGGGTTCCTGGGTCCCCGTGTGTCCCTCCTGGGTCCCTGGGCCTCCGTCTGCCCACTCCCGGGTCTCTGGGCCTCCGTGTGCCCA	chr21	45490490	CCTCCCGGGTCTCTGGGCCTCCGTGTGCCCA	CCTCGTGGGTCCCTGGGCCTCCATGTGCCCTCGTGGGTTCCTGGGTCCCCGTGTGTCCCTCCTGGGTCCCTGGGCCTCCGTCTGCCCACTCCCGGGTCTCTGGGCCTCCGTGTGCCCA	1721870	VQSRTrancheINDEL99.50to99.90	0	none	0	0	132	1e-6
chr21-045490490-CCTCCCGGGTCTCTGGGCCTCCGTGTGCCCA-CCTCGTGGGTCCCTGGGCCTCCATGTGCCCTCGTGGGTTCCTGGGTCTCCGTGTGTCCCTCCTGGGTCCCTGGGCCTCCATGTGCCCACTCCCGGGTCTCTGGGCCTCCGTGTGCCCA	chr21	45490490	CCTCCCGGGTCTCTGGGCCTCCGTGTGCCCA	CCTCGTGGGTCCCTGGGCCTCCATGTGCCCTCGTGGGTTCCTGGGTCTCCGTGTGTCCCTCCTGGGTCCCTGGGCCTCCATGTGCCCACTCCCGGGTCTCTGGGCCTCCGTGTGCCCA	1721870	VQSRTrancheINDEL99.50to99.90	0	none	0	0	132	1e-6
chr21-045490490-CCTCCCGGGTCTCTGGGCCTCCGTGTGCCCA-CCTCGTGGGTCCCTGGGCCTCCATGTGCCCTCGTGGGTTCCTGGGTCTCCGTGTGTCCCTCCTGGGTCCCTGGGCCTCCGTGTACCCACTCCCGGGTCTCTGGGCCTCCGTGTGCCCA	chr21	45490490	CCTCCCGGGTCTCTGGGCCTCCGTGTGCCCA	CCTCGTGGGTCCCTGGGCCTCCATGTGCCCTCGTGGGTTCCTGGGTCTCCGTGTGTCCCTCCTGGGTCCCTGGGCCTCCGTGTACCCACTCCCGGGTCTCTGGGCCTCCGTGTGCCCA	1721870	VQSRTrancheINDEL99.50to99.90	0	none	0	0	132	1e-6
chr21-045490490-CCTCCCGGGTCTCTGGGCCTCCGTGTGCCCA-CTCCTGGGTCCCTGGGCCTCCGTGTGCCCACTCCCGGGTCTCTGGGCCTCCGTGTGCCCA	chr21	45490490	CCTCCCGGGTCTCTGGGCCTCCGTGTGCCCA	CTCCTGGGTCCCTGGGCCTCCGTGTGCCCACTCCCGGGTCTCTGGGCCTCCGTGTGCCCA	1721870	VQSRTrancheINDEL99.50to99.90	0	none	0	0	132	1e-6
chr21-045490729-C-T	chr21	45490729	C	T	1544456	PASS	0.15407	afr	0.07731	6	134	0.15407
chr21-045490740-TAAAG-T	chr21	45490740	TAAAG	T	4492832.97	PASS	0.16183	eas	0.13201900000000005	17	134	0.16183
chr21-045491184-C-T	chr21	45491184	C	T	24850	PASS	0.0090209	eas	4.05e-4	1	134	0.0090209
chr21-045491201-C-T	chr21	45491201	C	T	666406	PASS	0.014372	nfe	0.00917199999999998	2	134	0.014372
chr21-045491274-C-G	chr21	45491274	C	G	5884556	PASS	0.11724	sas	0.07047800000000001	9	134	0.11724
chr21-045491362-G-*	chr21	45491362	G	*	16842191	PASS	0	none	0	0	134	1e-6
chr21-045491362-G-A	chr21	45491362	G	A	16842191	PASS	5.9858e-4	afr	1.6699999999999994e-4	0	134	5.9858e-4
chr21-045491362-G-T	chr21	45491362	G	T	16842191	PASS	0.58322	afr	0.44215199999999993	56	134	0.58322
chr21-045491373-A-C	chr21	45491373	A	C	2324	PASS	7.726e-5	eas	2.2000000000000003e-5	0	132	7.726e-5
chr21-045491377-CTCCCCG-C	chr21	45491377	CTCCCCG	C	175.97	VQSRTrancheINDEL99.90to99.95	0	none	5.2999999999999994e-5	0	134	5.2999999999999994e-5
chr21-045491377-CTCCCCG-CAGTCCCCG	chr21	45491377	CTCCCCG	CAGTCCCCG	175.97	VQSRTrancheINDEL99.90to99.95	0	none	0	1	134	1e-6
chr21-045491378-T-*	chr21	45491378	T	*	509	VQSRTrancheINDEL99.95to100.00	0	none	5.2999999999999994e-5	0	132	5.2999999999999994e-5
chr21-045491378-T-A	chr21	45491378	T	A	509	VQSRTrancheINDEL99.95to100.00	1.83e-6	nfe	2.2000000000000003e-5	0	132	2.2000000000000003e-5
chr21-045491378-T-C	chr21	45491378	T	C	509	VQSRTrancheINDEL99.95to100.00	0	none	0	1	132	1e-6
chr21-045491378-T-G	chr21	45491378	T	G	509	VQSRTrancheINDEL99.95to100.00	7.6e-7	nfe	9e-6	0	132	9e-6
chr21-045491378-T-TCC	chr21	45491378	T	TCC	509	VQSRTrancheINDEL99.95to100.00	5.94e-6	nfe	0	0	132	5.94e-6
chr21-045491378-T-TG	chr21	45491378	T	TG	509	VQSRTrancheINDEL99.95to100.00	4.35e-6	nfe	9e-6	0	132	9e-6
chr21-045491378-T-TGC	chr21	45491378	T	TGC	509	VQSRTrancheINDEL99.95to100.00	0	none	5.2999999999999994e-5	0	132	5.2999999999999994e-5
chr21-045491378-T-TGCCCCCCC	chr21	45491378	T	TGCCCCCCC	509	VQSRTrancheINDEL99.95to100.00	0	none	0	0	132	1e-6
chr21-045491379-C-*	chr21	45491379	C	*	514279	PASS	0	none	5.2999999999999994e-5	0	134	5.2999999999999994e-5
chr21-045491379-C-T	chr21	45491379	C	T	514279	PASS	0.024473	nfe	0.01333099999999998	2	134	0.024473
chr21-045491383-GA-*	chr21	45491383	GA	*	791	VQSRTrancheINDEL99.95to100.00	0	none	2.9400000000000004e-4	0	102	2.9400000000000004e-4
chr21-045491383-GA-CA	chr21	45491383	GA	CA	791	VQSRTrancheINDEL99.95to100.00	0	none	3.3800000000000046e-4	2	102	3.3800000000000046e-4
chr21-045491383-GA-G	chr21	45491383	GA	G	791	VQSRTrancheINDEL99.95to100.00	2.11e-6	nfe	3.6999999999999985e-5	0	102	3.6999999999999985e-5
chr21-045491384-A-*	chr21	45491384	A	*	583	PASS	0	none	2.720000000000003e-4	0	112	2.720000000000003e-4
chr21-045491384-A-C	chr21	45491384	A	C	583	PASS	4.532e-5	eas	2.720000000000003e-4	2	112	2.720000000000003e-4
chr21-045491384-A-G	chr21	45491384	A	G	583	PASS	1.241e-5	sas	2.2000000000000003e-5	0	112	2.2000000000000003e-5
chr21-045491385-GC-*	chr21	45491385	GC	*	10979218	PASS	0	none	9e-6	0	128	9e-6
chr21-045491385-GC-CC	chr21	45491385	GC	CC	10979218	PASS	0	none	0	0	128	1e-6
chr21-045491385-GC-G	chr21	45491385	GC	G	10979218	PASS	2.084e-5	sas	2.2000000000000003e-5	0	128	2.2000000000000003e-5
chr21-045491385-GC-GCC	chr21	45491385	GC	GCC	10979218	PASS	0	none	0.40671899999999944	46	128	0.40671899999999944
chr21-045491385-GC-GCCC	chr21	45491385	GC	GCCC	10979218	PASS	0	none	0.00792299999999998	0	128	0.00792299999999998
chr21-045491385-GC-GCCCC	chr21	45491385	GC	GCCCC	10979218	PASS	0	none	0.00322	1	128	0.00322
chr21-045491385-GC-GCCCCC	chr21	45491385	GC	GCCCCC	10979218	PASS	0	none	3.820000000000003e-4	0	128	3.820000000000003e-4
chr21-045491385-GC-GCCCCCC	chr21	45491385	GC	GCCCCCC	10979218	PASS	0	none	1.47e-4	0	128	1.47e-4
chr21-045491385-GC-GCCCCCCC	chr21	45491385	GC	GCCCCCCC	10979218	PASS	0	none	0	0	128	1e-6
chr21-045491385-GC-GCCCCCCCCC	chr21	45491385	GC	GCCCCCCCCC	10979218	PASS	0	none	0	0	128	1e-6
chr21-045491385-GC-GCCCCCCCCCCC	chr21	45491385	GC	GCCCCCCCCCCC	10979218	PASS	0	none	2.2000000000000003e-5	0	128	2.2000000000000003e-5
chr21-045491385-GC-GCCCCCCCCCCCC	chr21	45491385	GC	GCCCCCCCCCCCC	10979218	PASS	0	none	3.6999999999999985e-5	0	128	3.6999999999999985e-5
chr21-045491385-GC-GCCCCCCCCCCCCC	chr21	45491385	GC	GCCCCCCCCCCCCC	10979218	PASS	0	none	3.6999999999999985e-5	0	128	3.6999999999999985e-5
chr21-045491393-CACA-AACA	chr21	45491393	CACA	AACA	2019048	VQSRTrancheINDEL95.00to96.00	0	none	3.6999999999999985e-5	0	134	3.6999999999999985e-5
chr21-045491393-CACA-C	chr21	45491393	CACA	C	2019048	VQSRTrancheINDEL95.00to96.00	0	none	0	0	134	1e-6
chr21-045491393-CACA-CAACA	chr21	45491393	CACA	CAACA	2019048	VQSRTrancheINDEL95.00to96.00	0	none	0.06501600000000002	7	134	0.06501600000000002
chr21-045491393-CACA-CCA	chr21	45491393	CACA	CCA	2019048	VQSRTrancheINDEL95.00to96.00	0	none	2.2000000000000003e-5	0	134	2.2000000000000003e-5
chr21-045491393-CACA-CCAACA	chr21	45491393	CACA	CCAACA	2019048	VQSRTrancheINDEL95.00to96.00	0	none	2.7300000000000035e-4	0	134	2.7300000000000035e-4
chr21-045491393-CACA-TACA	chr21	45491393	CACA	TACA	2019048	VQSRTrancheINDEL95.00to96.00	0	none	6.340000000000003e-4	0	134	6.340000000000003e-4
chr21-045491394-A-*	chr21	45491394	A	*	1524	PASS	0	none	3.6999999999999985e-5	0	106	3.6999999999999985e-5
chr21-045491394-A-C	chr21	45491394	A	C	1524	PASS	8.12e-6	nfe	5.870000000000005e-4	0	106	5.870000000000005e-4
chr21-045491396-A-*	chr21	45491396	A	*	1217	PASS	0	none	3.6999999999999985e-5	0	110	3.6999999999999985e-5
chr21-045491396-A-C	chr21	45491396	A	C	1217	PASS	2.5e-6	nfe	4.950000000000003e-4	0	110	4.950000000000003e-4
chr21-045491460-G-A	chr21	45491460	G	A	1889924	PASS	0.10232	afr	0.06028100000000001	5	102	0.10232
chr21-045491464-T-TATAGAG	chr21	45491464	T	TATAGAG	25022004.97	PASS	6.21e-6	nfe	0	0	128	6.21e-6
chr21-045491464-T-TGGAGAG	chr21	45491464	T	TGGAGAG	25022004.97	PASS	0	none	0	0	128	1e-6
chr21-045491464-T-TGTAGAG	chr21	45491464	T	TGTAGAG	25022004.97	PASS	0.71838	sas	0.6360540000000006	86	128	0.71838
chr21-045491466-C-CAGACGCCCTAGGTCAGAGACGCCCTCGGTCAG	chr21	45491466	C	CAGACGCCCTAGGTCAGAGACGCCCTCGGTCAG	35243234	PASS	0	none	0	0	128	1e-6
chr21-045491466-C-CAGACGCCCTCGGACAGAGACGCCCTCGGTCAG	chr21	45491466	C	CAGACGCCCTCGGACAGAGACGCCCTCGGTCAG	35243234	PASS	0	none	0	0	128	1e-6
chr21-045491466-C-CAGACGCCCTCGGTCAG	chr21	45491466	C	CAGACGCCCTCGGTCAG	35243234	PASS	0.077484	afr	0.038275000000000003	3	128	0.077484
chr21-045491466-C-CAGACGCCCTCGGTCAGAGACACCCTCGGTCAG	chr21	45491466	C	CAGACGCCCTCGGTCAGAGACACCCTCGGTCAG	35243234	PASS	0	none	0	0	128	1e-6
chr21-045491466-C-CAGACGCCCTCGGTCAGAGACGCCCTCGGTCAG	chr21	45491466	C	CAGACGCCCTCGGTCAGAGACGCCCTCGGTCAG	35243234	PASS	0.1453	mid	0.125597	23	128	0.1453
chr21-045491466-C-CAGACGCCCTCGGTCAGAGACGCCCTCGGTCAGAGACGCCCTCGGTCAG	chr21	45491466	C	CAGACGCCCTCGGTCAGAGACGCCCTCGGTCAGAGACGCCCTCGGTCAG	35243234	PASS	0.0030534	sas	0.00152099999999999	0	128	0.0030534
chr21-045491466-C-CAGACGCCCTCGGTCAGAGACGCCCTCGGTCAGAGACGCCCTCGGTCAGAGACGCCCTCGGTCAG	chr21	45491466	C	CAGACGCCCTCGGTCAGAGACGCCCTCGGTCAGAGACGCCCTCGGTCAGAGACGCCCTCGGTCAG	35243234	PASS	0.010634	nfe	0.009119	1	128	0.010634
chr21-045491466-C-CAGACGCCCTCGGTCAGAGACGCCCTCGGTCAGAGACGCCCTCGGTCAGAGACGCCCTCGGTCAGAGACGCCCTCGGTCAGAGACGCCCTCGGTCAG	chr21	45491466	C	CAGACGCCCTCGGTCAGAGACGCCCTCGGTCAGAGACGCCCTCGGTCAGAGACGCCCTCGGTCAGAGACGCCCTCGGTCAGAGACGCCCTCGGTCAG	35243234	PASS	8.441e-5	amr	3.6999999999999985e-5	0	128	8.441e-5
chr21-045491466-C-CAGACGCCCTCGGTCAGAGACGCCCTTGGTCAG	chr21	45491466	C	CAGACGCCCTCGGTCAGAGACGCCCTTGGTCAG	35243234	PASS	8.772e-5	nfe	1.47e-4	0	128	1.47e-4
chr21-045491466-C-CAGACGCCCTCGGTCAGAGACGCCCTTGGTCAGAGACGCCCTCGGTCAG	chr21	45491466	C	CAGACGCCCTCGGTCAGAGACGCCCTTGGTCAGAGACGCCCTCGGTCAG	35243234	PASS	0	none	0	0	128	1e-6
chr21-045491466-C-CAGACGCCCTTGGTCAG	chr21	45491466	C	CAGACGCCCTTGGTCAG	35243234	PASS	8.86e-6	nfe	2.2000000000000003e-5	0	128	2.2000000000000003e-5
chr21-045491466-C-CAGAGGCCCTCGGTCAG	chr21	45491466	C	CAGAGGCCCTCGGTCAG	35243234	PASS	0.12081	afr	0.06179400000000001	6	128	0.12081
chr21-045491466-C-CAGAGGCCCTCGGTCAGAGACGCCCTCGGTCAG	chr21	45491466	C	CAGAGGCCCTCGGTCAGAGACGCCCTCGGTCAG	35243234	PASS	0.0037682	sas	8.450000000000003e-4	0	128	0.0037682
chr21-045491466-C-CAGAGGCCCTCGGTCAGAGACGCCCTCGGTCAGAGACGCCCTCGGTCAG	chr21	45491466	C	CAGAGGCCCTCGGTCAGAGACGCCCTCGGTCAGAGACGCCCTCGGTCAG	35243234	PASS	1.2423e-4	sas	2.2000000000000003e-5	0	128	1.2423e-4
chr21-045491466-C-CAGCCGCCCTCGGTCAGAGACGCCCTCGGTCAGAGACGCCCTCGGTCAGAGACGCCCTCGGTCAG	chr21	45491466	C	CAGCCGCCCTCGGTCAGAGACGCCCTCGGTCAGAGACGCCCTCGGTCAGAGACGCCCTCGGTCAG	35243234	PASS	0	none	0	0	128	1e-6
chr21-045491466-C-CCCTCGGTCAG	chr21	45491466	C	CCCTCGGTCAG	35243234	PASS	0.70724	sas	0.6236040000000003	85	128	0.70724
chr21-045491466-C-CCCTCGGTCAGAGACGCCCTCGGTCAG	chr21	45491466	C	CCCTCGGTCAGAGACGCCCTCGGTCAG	35243234	PASS	0.017616	eas	0.00439	1	128	0.017616
chr21-045491466-C-CCCTCGGTCAGAGACGCCCTCGGTCAGAGACGCCCTCGGTCAG	chr21	45491466	C	CCCTCGGTCAGAGACGCCCTCGGTCAGAGACGCCCTCGGTCAG	35243234	PASS	6.5611e-4	mid	4.730000000000005e-4	0	128	6.5611e-4
chr21-045491466-C-CCCTCGGTCAGAGACGCCCTCGGTCAGAGACGCCCTCGGTCAGAGACGCCCTCGGTCAG	chr21	45491466	C	CCCTCGGTCAGAGACGCCCTCGGTCAGAGACGCCCTCGGTCAGAGACGCCCTCGGTCAG	35243234	PASS	0.003862	nfe	0.003068	0	128	0.003862
chr21-045491466-C-CCCTCGGTCAGAGACGCCCTCGGTCAGAGACGCCCTCGGTCAGAGACGCCCTCGGTCAGAGACGCCCTTGGTCAG	chr21	45491466	C	CCCTCGGTCAGAGACGCCCTCGGTCAGAGACGCCCTCGGTCAGAGACGCCCTCGGTCAGAGACGCCCTTGGTCAG	35243234	PASS	0	none	0	0	128	1e-6
chr21-045491466-C-CCCTCGGTCAGAGACGCCCTTGGTCAG	chr21	45491466	C	CCCTCGGTCAGAGACGCCCTTGGTCAG	35243234	PASS	0.0052026	mid	0.002917	0	128	0.0052026
chr21-045491466-C-CCCTCGGTCAGAGACGCCCTTGGTCAGAGACGCCCTCGGTCAGAGACGCCCTCGGTCAG	chr21	45491466	C	CCCTCGGTCAGAGACGCCCTTGGTCAGAGACGCCCTCGGTCAGAGACGCCCTCGGTCAG	35243234	PASS	2.386e-5	sas	3.6999999999999985e-5	0	128	3.6999999999999985e-5
chr21-045491466-C-CCCTTGGTCAG	chr21	45491466	C	CCCTTGGTCAG	35243234	PASS	2.393e-5	afr	2.2000000000000003e-5	0	128	2.393e-5
chr21-045491466-C-CGCCCTCGGTCAG	chr21	45491466	C	CGCCCTCGGTCAG	35243234	PASS	3.278e-5	nfe	1.6699999999999994e-4	0	128	1.6699999999999994e-4
chr21-045491466-C-CGCCCTCGGTCAGAGACGCCCTCGGTCAG	chr21	45491466	C	CGCCCTCGGTCAGAGACGCCCTCGGTCAG	35243234	PASS	0	none	2.2000000000000003e-5	0	128	2.2000000000000003e-5
chr21-045491466-C-CGCCCTCGGTCAGAGACGCCCTCGGTCAGAGACGCCCTCGGTCAG	chr21	45491466	C	CGCCCTCGGTCAGAGACGCCCTCGGTCAGAGACGCCCTCGGTCAG	35243234	PASS	4.195e-5	nfe	0	0	128	4.195e-5
chr21-045491466-C-G	chr21	45491466	C	G	35243234	PASS	0	none	0	0	128	1e-6
chr21-045491466-C-T	chr21	45491466	C	T	35243234	PASS	0.03016	eas	0.00859799999999998	1	128	0.03016
chr21-045492472-C-T	chr21	45492472	C	T	7929636	PASS	0.1843	eas	0.107905	16	134	0.1843
chr21-045492604-G-A	chr21	45492604	G	A	1692	PASS	0	none	0	1	134	1e-6
chr21-045492631-C-T	chr21	45492631	C	T	1028741	PASS	0.023976	mid	0.012098	2	134	0.023976
chr21-045492744-G-GCCCGCCACTGCCCT	chr21	45492744	G	GCCCGCCACTGCCCT	51336472.97	VQSRTrancheINDEL96.00to97.00	0.67247	afr	0.46029899999999935	58	134	0.67247
chr21-045492744-G-GCCCGCCGCTGCCCT	chr21	45492744	G	GCCCGCCGCTGCCCT	51336472.97	VQSRTrancheINDEL96.00to97.00	0	none	0	0	134	1e-6
chr21-045492744-G-GCCTGCCACTGCCCT	chr21	45492744	G	GCCTGCCACTGCCCT	51336472.97	VQSRTrancheINDEL96.00to97.00	2.3429e-4	eas	9e-6	0	134	2.3429e-4
chr21-045493021-T-C	chr21	45493021	T	C	17497956	PASS	0.54534	afr	0.2744279999999993	29	134	0.54534
chr21-045493033-C-T	chr21	45493033	C	T	11519174	PASS	0.20303	amr	0.176548	29	134	0.20303
chr21-045493056-T-A	chr21	45493056	T	A	28937373	PASS	0.57943	afr	0.4347699999999998	58	134	0.57943
chr21-045493239-G-T	chr21	45493239	G	T	1766323	PASS	0.038376	nfe	0.027089	3	134	0.038376
chr21-045493386-G-A	chr21	45493386	G	A	9895221	PASS	0.2037	amr	0.180293	29	134	0.2037
chr21-045493396-C-G	chr21	45493396	C	G	13414200	PASS	0.36747	afr	0.243876	29	134	0.36747
chr21-045493603-A-G	chr21	45493603	A	G	21355455	PASS	0.67324	afr	0.45978499999999933	58	134	0.67324
chr21-045493697-T-C	chr21	45493697	T	C	4905081	PASS	0.20276	amr	0.178622	29	134	0.20276
chr21-045493721-G-C	chr21	45493721	G	C	16968	PASS	0.0010801	sas	4.05e-4	1	134	0.0010801
chr21-045493881-C-T	chr21	45493881	C	T	1032	PASS	1.849e-4	sas	5.2999999999999994e-5	1	98	1.849e-4
chr21-045494076-G-A	chr21	45494076	G	A	280964	PASS	0.081135	nfe	0.04118800000000001	2	18	0.081135
chr21-045494126-G-A	chr21	45494126	G	A	1336255	PASS	0.19134	amr	0.14824	10	46	0.19134
chr21-045494236-T-A	chr21	45494236	T	A	872608	PASS	0.20257	afr	0.08071700000000002	0	86	0.20257
chr21-045494244-GCCCTCCACCCTCCA-ACCCTCCACCCTCCA	chr21	45494244	GCCCTCCACCCTCCA	ACCCTCCACCCTCCA	2749738	PASS	0	none	0	0	82	1e-6
chr21-045494244-GCCCTCCACCCTCCA-G	chr21	45494244	GCCCTCCACCCTCCA	G	2749738	PASS	4.928e-5	sas	5.2999999999999994e-5	0	82	5.2999999999999994e-5
chr21-045494244-GCCCTCCACCCTCCA-GCCCCCCCCCCCCCCCCCCCCCCCCCCCCCCCCACCCTCCACCCTCCA	chr21	45494244	GCCCTCCACCCTCCA	GCCCCCCCCCCCCCCCCCCCCCCCCCCCCCCCCACCCTCCACCCTCCA	2749738	PASS	0	none	0	0	82	1e-6
chr21-045494244-GCCCTCCACCCTCCA-GCCCCCCCCCCTCCACCCTCCA	chr21	45494244	GCCCTCCACCCTCCA	GCCCCCCCCCCTCCACCCTCCA	2749738	PASS	0	none	0	0	82	1e-6
chr21-045494244-GCCCTCCACCCTCCA-GCCCTCCA	chr21	45494244	GCCCTCCACCCTCCA	GCCCTCCA	2749738	PASS	0	none	8.9e-5	0	82	8.9e-5
chr21-045494244-GCCCTCCACCCTCCA-GCCCTCCACCCTCCACCCTCCA	chr21	45494244	GCCCTCCACCCTCCA	GCCCTCCACCCTCCACCCTCCA	2749738	PASS	0	none	0.22874100000000003	0	82	0.22874100000000003
chr21-045494244-GCCCTCCACCCTCCA-GCCCTCCACCCTCCACCCTCCACCCTCCA	chr21	45494244	GCCCTCCACCCTCCA	GCCCTCCACCCTCCACCCTCCACCCTCCA	2749738	PASS	0	none	0	0	82	1e-6
chr21-045494244-GCCCTCCACCCTCCA-GCCCTCCCCCCTCCACCCTCCA	chr21	45494244	GCCCTCCACCCTCCA	GCCCTCCCCCCTCCACCCTCCA	2749738	PASS	0	none	1.0799999999999996e-4	0	82	1.0799999999999996e-4
chr21-045494244-GCCCTCCACCCTCCA-GCCCTGCACCCTCCACCCTCCA	chr21	45494244	GCCCTCCACCCTCCA	GCCCTGCACCCTCCACCCTCCA	2749738	PASS	0	none	0	0	82	1e-6
chr21-045494244-GCCCTCCACCCTCCA-GCCCTTCCACCCTCCACCCTCCA	chr21	45494244	GCCCTCCACCCTCCA	GCCCTTCCACCCTCCACCCTCCA	2749738	PASS	0	none	9e-6	0	82	9e-6
chr21-045494248-TCCACCC-*	chr21	45494248	TCCACCC	*	9699	VQSRTrancheINDEL97.00to99.00	0	none	5.2999999999999994e-5	0	92	5.2999999999999994e-5
chr21-045494248-TCCACCC-CCCACCC	chr21	45494248	TCCACCC	CCCACCC	9699	VQSRTrancheINDEL97.00to99.00	0	none	9e-6	0	92	9e-6
chr21-045494248-TCCACCC-T	chr21	45494248	TCCACCC	T	9699	VQSRTrancheINDEL97.00to99.00	0	none	0	0	92	1e-6
chr21-045494248-TCCACCC-TACCACCC	chr21	45494248	TCCACCC	TACCACCC	9699	VQSRTrancheINDEL97.00to99.00	0	none	9e-6	0	92	9e-6
chr21-045494248-TCCACCC-TACCC	chr21	45494248	TCCACCC	TACCC	9699	VQSRTrancheINDEL97.00to99.00	0	none	5.41e-4	0	92	5.41e-4
chr21-045494248-TCCACCC-TACCCACCC	chr21	45494248	TCCACCC	TACCCACCC	9699	VQSRTrancheINDEL97.00to99.00	0	none	2.2000000000000003e-5	0	92	2.2000000000000003e-5
chr21-045494248-TCCACCC-TACCCCACCC	chr21	45494248	TCCACCC	TACCCCACCC	9699	VQSRTrancheINDEL97.00to99.00	0	none	0	0	92	1e-6
chr21-045494248-TCCACCC-TACCCCCACCC	chr21	45494248	TCCACCC	TACCCCCACCC	9699	VQSRTrancheINDEL97.00to99.00	0	none	0	0	92	1e-6
chr21-045494248-TCCACCC-TACCCCCCACCC	chr21	45494248	TCCACCC	TACCCCCCACCC	9699	VQSRTrancheINDEL97.00to99.00	0	none	3.6999999999999985e-5	0	92	3.6999999999999985e-5
chr21-045494248-TCCACCC-TACCCCCCCCCACCC	chr21	45494248	TCCACCC	TACCCCCCCCCACCC	9699	VQSRTrancheINDEL97.00to99.00	0	none	7.099999999999998e-5	0	92	7.099999999999998e-5
chr21-045494248-TCCACCC-TACCCCCCCCCCACCC	chr21	45494248	TCCACCC	TACCCCCCCCCCACCC	9699	VQSRTrancheINDEL97.00to99.00	0	none	0	0	92	1e-6
chr21-045494248-TCCACCC-TACCCCCCCCCCCACCC	chr21	45494248	TCCACCC	TACCCCCCCCCCCACCC	9699	VQSRTrancheINDEL97.00to99.00	0	none	9e-6	0	92	9e-6
chr21-045494248-TCCACCC-TCACCC	chr21	45494248	TCCACCC	TCACCC	9699	VQSRTrancheINDEL97.00to99.00	0	none	0	0	92	1e-6
chr21-045494248-TCCACCC-TCCACCCCCCACCC	chr21	45494248	TCCACCC	TCCACCCCCCACCC	9699	VQSRTrancheINDEL97.00to99.00	0	none	5.180000000000002e-4	0	92	5.180000000000002e-4
chr21-045494248-TCCACCC-TCCCCCCACCC	chr21	45494248	TCCACCC	TCCCCCCACCC	9699	VQSRTrancheINDEL97.00to99.00	0	none	9e-6	0	92	9e-6
chr21-045494248-TCCACCC-TCCCCCCCACCC	chr21	45494248	TCCACCC	TCCCCCCCACCC	9699	VQSRTrancheINDEL97.00to99.00	0	none	0	1	92	1e-6
chr21-045494248-TCCACCC-TCCCCCCCCCACCC	chr21	45494248	TCCACCC	TCCCCCCCCCACCC	9699	VQSRTrancheINDEL97.00to99.00	0	none	4.270000000000005e-4	0	92	4.270000000000005e-4
chr21-045494248-TCCACCC-TCCCCCCCCCCACCC	chr21	45494248	TCCACCC	TCCCCCCCCCCACCC	9699	VQSRTrancheINDEL97.00to99.00	0	none	5.2999999999999994e-5	0	92	5.2999999999999994e-5
chr21-045494248-TCCACCC-TCCCCCCCCCCCCCACCC	chr21	45494248	TCCACCC	TCCCCCCCCCCCCCACCC	9699	VQSRTrancheINDEL97.00to99.00	0	none	0	0	92	1e-6
chr21-045494248-TCCACCC-TGCACCCCCCCACCC	chr21	45494248	TCCACCC	TGCACCCCCCCACCC	9699	VQSRTrancheINDEL97.00to99.00	0	none	0	0	92	1e-6
chr21-045494248-TCCACCC-TGCCACCC	chr21	45494248	TCCACCC	TGCCACCC	9699	VQSRTrancheINDEL97.00to99.00	0	none	0.00134999999999999	0	92	0.00134999999999999
chr21-045494248-TCCACCC-TGCCCACCC	chr21	45494248	TCCACCC	TGCCCACCC	9699	VQSRTrancheINDEL97.00to99.00	0	none	8.9e-5	0	92	8.9e-5
chr21-045494248-TCCACCC-TGCCCCACCC	chr21	45494248	TCCACCC	TGCCCCACCC	9699	VQSRTrancheINDEL97.00to99.00	0	none	3.6999999999999985e-5	0	92	3.6999999999999985e-5
chr21-045494248-TCCACCC-TGCCCCCACCC	chr21	45494248	TCCACCC	TGCCCCCACCC	9699	VQSRTrancheINDEL97.00to99.00	0	none	7.099999999999998e-5	0	92	7.099999999999998e-5
chr21-045494248-TCCACCC-TGCCCCCCACCC	chr21	45494248	TCCACCC	TGCCCCCCACCC	9699	VQSRTrancheINDEL97.00to99.00	0	none	7.099999999999998e-5	0	92	7.099999999999998e-5
chr21-045494248-TCCACCC-TGCCCCCCCCACCC	chr21	45494248	TCCACCC	TGCCCCCCCCACCC	9699	VQSRTrancheINDEL97.00to99.00	0	none	9e-6	0	92	9e-6
chr21-045494248-TCCACCC-TGCCCCCCCCCACCC	chr21	45494248	TCCACCC	TGCCCCCCCCCACCC	9699	VQSRTrancheINDEL97.00to99.00	0	none	5.180000000000002e-4	0	92	5.180000000000002e-4
chr21-045494248-TCCACCC-TGCCCCCCCCCCACCC	chr21	45494248	TCCACCC	TGCCCCCCCCCCACCC	9699	VQSRTrancheINDEL97.00to99.00	0	none	1.27e-4	0	92	1.27e-4
chr21-045494248-TCCACCC-TGCCCCCCCCCCCACCC	chr21	45494248	TCCACCC	TGCCCCCCCCCCCACCC	9699	VQSRTrancheINDEL97.00to99.00	0	none	5.2999999999999994e-5	0	92	5.2999999999999994e-5
chr21-045494248-TCCACCC-TGCCCCCCCCCCCCACCC	chr21	45494248	TCCACCC	TGCCCCCCCCCCCCACCC	9699	VQSRTrancheINDEL97.00to99.00	0	none	2.2000000000000003e-5	0	92	2.2000000000000003e-5
chr21-045494248-TCCACCC-TGCCCCCCCCCCCCCACCC	chr21	45494248	TCCACCC	TGCCCCCCCCCCCCCACCC	9699	VQSRTrancheINDEL97.00to99.00	0	none	0	0	92	1e-6
chr21-045494248-TCCACCC-TGCCCCCCCCCCCCCCCACCC	chr21	45494248	TCCACCC	TGCCCCCCCCCCCCCCCACCC	9699	VQSRTrancheINDEL97.00to99.00	0	none	0	0	92	1e-6
chr21-045494248-TCCACCC-TTCCCACCC	chr21	45494248	TCCACCC	TTCCCACCC	9699	VQSRTrancheINDEL97.00to99.00	0	none	5.2999999999999994e-5	0	92	5.2999999999999994e-5
chr21-045494248-TCCACCC-TTCCCCACCC	chr21	45494248	TCCACCC	TTCCCCACCC	9699	VQSRTrancheINDEL97.00to99.00	0	none	8.9e-5	0	92	8.9e-5
chr21-045494248-TCCACCC-TTCCCCCACCC	chr21	45494248	TCCACCC	TTCCCCCACCC	9699	VQSRTrancheINDEL97.00to99.00	0	none	0	0	92	1e-6
chr21-045494248-TCCACCC-TTCCCCCCACCC	chr21	45494248	TCCACCC	TTCCCCCCACCC	9699	VQSRTrancheINDEL97.00to99.00	0	none	5.2999999999999994e-5	0	92	5.2999999999999994e-5
chr21-045494248-TCCACCC-TTCCCCCCCCACCC	chr21	45494248	TCCACCC	TTCCCCCCCCACCC	9699	VQSRTrancheINDEL97.00to99.00	0	none	0	0	92	1e-6
chr21-045494248-TCCACCC-TTCCCCCCCCCACCC	chr21	45494248	TCCACCC	TTCCCCCCCCCACCC	9699	VQSRTrancheINDEL97.00to99.00	0	none	3.3800000000000046e-4	0	92	3.3800000000000046e-4
chr21-045494248-TCCACCC-TTCCCCCCCCCCACCC	chr21	45494248	TCCACCC	TTCCCCCCCCCCACCC	9699	VQSRTrancheINDEL97.00to99.00	0	none	1.88e-4	0	92	1.88e-4
chr21-045494248-TCCACCC-TTCCCCCCCCCCCACCC	chr21	45494248	TCCACCC	TTCCCCCCCCCCCACCC	9699	VQSRTrancheINDEL97.00to99.00	0	none	1.47e-4	0	92	1.47e-4
chr21-045494249-C-*	chr21	45494249	C	*	4447	PASS	0	none	8.200000000000003e-4	0	64	8.200000000000003e-4
chr21-045494249-C-A	chr21	45494249	C	A	4447	PASS	0	none	0.00105799999999999	0	64	0.00105799999999999
chr21-045494249-C-G	chr21	45494249	C	G	4447	PASS	4.811e-5	eas	0.003492	0	64	0.003492
chr21-045494249-C-T	chr21	45494249	C	T	4447	PASS	7.43e-6	nfe	5.860000000000005e-4	0	64	5.860000000000005e-4
chr21-045494251-A-*	chr21	45494251	A	*	14389	VQSRTrancheINDEL99.50to99.90	0	none	1.27e-4	0	60	1.27e-4
chr21-045494251-A-ACC	chr21	45494251	A	ACC	14389	VQSRTrancheINDEL99.50to99.90	0	none	0	0	60	1e-6
chr21-045494251-A-ACCCC	chr21	45494251	A	ACCCC	14389	VQSRTrancheINDEL99.50to99.90	0	none	0	0	60	1e-6
chr21-045494251-A-ACCCCC	chr21	45494251	A	ACCCCC	14389	VQSRTrancheINDEL99.50to99.90	0	none	0	0	60	1e-6
chr21-045494251-A-ACCCCCCC	chr21	45494251	A	ACCCCCCC	14389	VQSRTrancheINDEL99.50to99.90	2.687e-5	nfe	5.630000000000005e-4	0	60	5.630000000000005e-4
chr21-045494251-A-ACCCCCCCC	chr21	45494251	A	ACCCCCCCC	14389	VQSRTrancheINDEL99.50to99.90	0	none	0	0	60	1e-6
chr21-045494251-A-ACCCCCCCCCCCCCC	chr21	45494251	A	ACCCCCCCCCCCCCC	14389	VQSRTrancheINDEL99.50to99.90	0	none	0	0	60	1e-6
chr21-045494251-A-ACCCCCCCCCCCCCCCCCCCCCC	chr21	45494251	A	ACCCCCCCCCCCCCCCCCCCCCC	14389	VQSRTrancheINDEL99.50to99.90	0	none	0	0	60	1e-6
chr21-045494251-A-ACCCTCCC	chr21	45494251	A	ACCCTCCC	14389	VQSRTrancheINDEL99.50to99.90	1.638e-4	sas	5.170000000000002e-4	0	60	5.170000000000002e-4
chr21-045494251-A-C	chr21	45494251	A	C	14389	VQSRTrancheINDEL99.50to99.90	4.3073e-4	nfe	0.01179099999999999	0	60	0.01179099999999999
chr21-045494255-T-*	chr21	45494255	T	*	12623	VQSRTrancheINDEL99.50to99.90	0	none	2.5100000000000014e-4	0	62	2.5100000000000014e-4
chr21-045494255-T-A	chr21	45494255	T	A	12623	VQSRTrancheINDEL99.50to99.90	2.01e-6	nfe	2.9400000000000004e-4	0	62	2.9400000000000004e-4
chr21-045494255-T-C	chr21	45494255	T	C	12623	VQSRTrancheINDEL99.50to99.90	4.6427e-4	nfe	0.00842799999999999	1	62	0.00842799999999999
chr21-045494255-T-TCCACCCC	chr21	45494255	T	TCCACCCC	12623	VQSRTrancheINDEL99.50to99.90	1.4796e-4	sas	4.490000000000005e-4	0	62	4.490000000000005e-4
chr21-045494255-T-TCCCCC	chr21	45494255	T	TCCCCC	12623	VQSRTrancheINDEL99.50to99.90	0	none	0	0	62	1e-6
chr21-045494255-T-TCCCCCCA	chr21	45494255	T	TCCCCCCA	12623	VQSRTrancheINDEL99.50to99.90	0	none	0	0	62	1e-6
chr21-045494255-T-TCCCCCCC	chr21	45494255	T	TCCCCCCC	12623	VQSRTrancheINDEL99.50to99.90	3.236e-5	sas	5.170000000000003e-4	0	62	5.170000000000003e-4
chr21-045494255-T-TCCCCCCCCCCCCCC	chr21	45494255	T	TCCCCCCCCCCCCCC	12623	VQSRTrancheINDEL99.50to99.90	0	none	0	0	62	1e-6
chr21-045494258-A-*	chr21	45494258	A	*	9447	VQSRTrancheINDEL96.00to97.00	0	none	2.5100000000000014e-4	0	62	2.5100000000000014e-4
chr21-045494258-A-ACCCCCCC	chr21	45494258	A	ACCCCCCC	9447	VQSRTrancheINDEL96.00to97.00	4.727e-5	sas	4.04e-4	0	62	4.04e-4
chr21-045494258-A-ACCCCCCCC	chr21	45494258	A	ACCCCCCCC	9447	VQSRTrancheINDEL96.00to97.00	0	none	9e-6	0	62	9e-6
chr21-045494258-A-ACCCTCCC	chr21	45494258	A	ACCCTCCC	9447	VQSRTrancheINDEL96.00to97.00	2.7926e-4	sas	4.260000000000005e-4	0	62	4.260000000000005e-4
chr21-045494258-A-C	chr21	45494258	A	C	9447	VQSRTrancheINDEL96.00to97.00	4.4523e-4	nfe	0.006177	1	62	0.006177
chr21-045494262-T-*	chr21	45494262	T	*	4345	VQSRTrancheINDEL99.50to99.90	0	none	0	0	56	1e-6
chr21-045494262-T-A	chr21	45494262	T	A	4345	VQSRTrancheINDEL99.50to99.90	0	none	6.999999999999998e-5	0	56	6.999999999999998e-5
chr21-045494262-T-C	chr21	45494262	T	C	4345	VQSRTrancheINDEL99.50to99.90	2.0056e-4	nfe	0.003037	0	56	0.003037
chr21-045494262-T-TCCACCCC	chr21	45494262	T	TCCACCCC	4345	VQSRTrancheINDEL99.50to99.90	1.887e-5	sas	2.2000000000000003e-5	0	56	2.2000000000000003e-5
chr21-045494262-T-TCCCCCCC	chr21	45494262	T	TCCCCCCC	4345	VQSRTrancheINDEL99.50to99.90	1.98e-6	nfe	0	0	56	1.98e-6
chr21-045494262-T-TCCCCCCCC	chr21	45494262	T	TCCCCCCCC	4345	VQSRTrancheINDEL99.50to99.90	0	none	0	0	56	1e-6
chr21-045494262-T-TCCCCCCTC	chr21	45494262	T	TCCCCCCTC	4345	VQSRTrancheINDEL99.50to99.90	0	none	0	0	56	1e-6
chr21-045494280-T-C	chr21	45494280	T	C	2682694	PASS	0.38657	afr	0.228339	14	78	0.38657
chr21-045494280-T-G	chr21	45494280	T	G	2682694	PASS	3.99e-6	nfe	0	0	78	3.99e-6
chr21-045494328-G-A	chr21	45494328	G	A	201673	PASS	0.012589	nfe	0.007165	2	100	0.012589
chr21-045494328-G-C	chr21	45494328	G	C	201673	PASS	0	none	0	0	100	1e-6
chr21-045494328-G-T	chr21	45494328	G	T	201673	PASS	0	none	2.2000000000000003e-5	0	100	2.2000000000000003e-5
chr21-045494347-G-A	chr21	45494347	G	A	4494159	PASS	0.20564	amr	0.177966	29	132	0.20564
chr21-045494348-C-T	chr21	45494348	C	T	3149720	PASS	0.16695	afr	0.12620900000000002	13	134	0.16695
chr21-045494349-T-C	chr21	45494349	T	C	3047497	PASS	0.3271	afr	0.124219	16	94	0.3271
chr21-045494421-G-A	chr21	45494421	G	A	657	PASS	1.534e-5	nfe	0	1	134	1.534e-5
chr21-045494662-C-A	chr21	45494662	C	A	6554824	PASS	0.0080359	nfe	0.004416	0	134	0.0080359
chr21-045494662-C-T	chr21	45494662	C	T	6554824	PASS	0.22974	afr	0.119568	15	134	0.22974
chr21-045494728-A-G	chr21	45494728	A	G	8143735	PASS	0.21294	amr	0.190587	30	134	0.21294
chr21-045494994-A-G	chr21	45494994	A	G	53713	PASS	0.019013	afr	0.00184199999999999	1	134	0.019013
chr21-045495121-G-A	chr21	45495121	G	A	205328	PASS	0.014789	nfe	0.007561	4	134	0.014789
chr21-045495128-A-G	chr21	45495128	A	G	7204492	PASS	0.46915	afr	0.2778559999999995	32	134	0.46915
chr21-045495607-CGCACACGTGTGCCCAA-*	chr21	45495607	CGCACACGTGTGCCCAA	*	26587684	PASS	0	none	9e-6	0	134	9e-6
chr21-045495607-CGCACACGTGTGCCCAA-C	chr21	45495607	CGCACACGTGTGCCCAA	C	26587684	PASS	6.32e-6	nfe	2.9400000000000004e-4	0	134	2.9400000000000004e-4
chr21-045495607-CGCACACGTGTGCCCAA-CACAGGCACACGTGTGCCCAA	chr21	45495607	CGCACACGTGTGCCCAA	CACAGGCACACGTGTGCCCAA	26587684	PASS	0	none	0	0	134	1e-6
chr21-045495607-CGCACACGTGTGCCCAA-CACATGCACACGTGTGCCCAA	chr21	45495607	CGCACACGTGTGCCCAA	CACATGCACACGTGTGCCCAA	26587684	PASS	0	none	0.8239350000000008	110	134	0.8239350000000008
chr21-045495607-CGCACACGTGTGCCCAA-CATGCACACGTGTGCCCAA	chr21	45495607	CGCACACGTGTGCCCAA	CATGCACACGTGTGCCCAA	26587684	PASS	0	none	3.3800000000000046e-4	0	134	3.3800000000000046e-4
chr21-045495607-CGCACACGTGTGCCCAA-TGCACACGTGTGCCCAA	chr21	45495607	CGCACACGTGTGCCCAA	TGCACACGTGTGCCCAA	26587684	PASS	0	none	0	0	134	1e-6
chr21-045495614-G-*	chr21	45495614	G	*	3178290	PASS	0	none	3.3800000000000046e-4	0	126	3.3800000000000046e-4
chr21-045495614-G-A	chr21	45495614	G	A	3178290	PASS	0.25815	afr	0.14694800000000002	19	126	0.25815
chr21-045495651-C-G	chr21	45495651	C	G	2849004	PASS	0	none	0	0	126	1e-6
chr21-045495651-C-T	chr21	45495651	C	T	2849004	PASS	0.1538	afr	0.118145	12	126	0.1538
chr21-045495667-T-*	chr21	45495667	T	*	5551349	PASS	0	none	9e-6	0	124	9e-6
chr21-045495667-T-C	chr21	45495667	T	C	5551349	PASS	0.46197	afr	0.2716539999999999	26	124	0.46197
chr21-045495708-G-A	chr21	45495708	G	A	4833089	PASS	0.41941	afr	0.25661999999999974	22	104	0.41941
chr21-045495708-G-GCA	chr21	45495708	G	GCA	4833089	PASS	0	none	0	0	104	1e-6
chr21-045495715-TAC-CAC	chr21	45495715	TAC	CAC	8823927	PASS	0	none	3.160000000000005e-4	0	94	3.160000000000005e-4
chr21-045495715-TAC-T	chr21	45495715	TAC	T	8823927	PASS	0.0026823	afr	0.00108299999999999	0	94	0.0026823
chr21-045495715-TAC-TACAC	chr21	45495715	TAC	TACAC	8823927	PASS	0	none	0.438862	41	94	0.438862
chr21-045495720-GCA-*	chr21	45495720	GCA	*	229672	PASS	0	none	0.002436	0	70	0.002436
chr21-045495720-GCA-ACA	chr21	45495720	GCA	ACA	229672	PASS	0	none	0.01370199999999999	1	70	0.01370199999999999
chr21-045495720-GCA-G	chr21	45495720	GCA	G	229672	PASS	2.3081e-4	nfe	8.9e-5	0	70	2.3081e-4
chr21-045495721-C-*	chr21	45495721	C	*	8661	PASS	0	none	8.9e-5	0	94	8.9e-5
chr21-045495721-C-T	chr21	45495721	C	T	8661	PASS	0.0010172	nfe	2.9400000000000004e-4	0	94	0.0010172
chr21-045495808-C-T	chr21	45495808	C	T	1183254	PASS	0.14235	sas	0.09942	2	16	0.14235
chr21-045495810-A-G	chr21	45495810	A	G	4269243	PASS	0.65961	afr	0.3991989999999994	4	8	0.65961
chr21-045496036-T-C	chr21	45496036	T	C	6823832	PASS	0.65396	afr	0.4055399999999996	2	4	0.65396
chr21-045496071-CATGCCCTCCATGCCCTCT-*	chr21	45496071	CATGCCCTCCATGCCCTCT	*	6049511	PASS	0	none	2.2000000000000003e-5	0	12	2.2000000000000003e-5
chr21-045496071-CATGCCCTCCATGCCCTCT-C	chr21	45496071	CATGCCCTCCATGCCCTCT	C	6049511	PASS	0.20097	amr	0.15593800000000002	5	12	0.20097
chr21-045496071-CATGCCCTCCATGCCCTCT-CATGCCCCCCATGCCCTCTATGCCCTCCATGCCCTCT	chr21	45496071	CATGCCCTCCATGCCCTCT	CATGCCCCCCATGCCCTCTATGCCCTCCATGCCCTCT	6049511	PASS	0	none	0	0	12	1e-6
chr21-045496071-CATGCCCTCCATGCCCTCT-CATGCCCTCCATGCCCTCCATGCCCTCTATGCCCTCCATGCCCTCT	chr21	45496071	CATGCCCTCCATGCCCTCT	CATGCCCTCCATGCCCTCCATGCCCTCTATGCCCTCCATGCCCTCT	6049511	PASS	0	none	0	0	12	1e-6
chr21-045496071-CATGCCCTCCATGCCCTCT-CATGCCCTCCATGCCCTCTATGCCCTCCATGCCCTCT	chr21	45496071	CATGCCCTCCATGCCCTCT	CATGCCCTCCATGCCCTCTATGCCCTCCATGCCCTCT	6049511	PASS	0	none	0.09737500000000002	0	12	0.09737500000000002
chr21-045496071-CATGCCCTCCATGCCCTCT-CATGCCCTCCATGCCCTCTATGCCCTCCATGCCCTCTATGCCCTCCATGCCCTCT	chr21	45496071	CATGCCCTCCATGCCCTCT	CATGCCCTCCATGCCCTCTATGCCCTCCATGCCCTCTATGCCCTCCATGCCCTCT	6049511	PASS	0	none	0.004096	0	12	0.004096
chr21-045496071-CATGCCCTCCATGCCCTCT-CATGCCCTCCTTGCCCTCTATGCCCTCCATGCCCTCT	chr21	45496071	CATGCCCTCCATGCCCTCT	CATGCCCTCCTTGCCCTCTATGCCCTCCATGCCCTCT	6049511	PASS	0	none	0	0	12	1e-6
chr21-045496071-CATGCCCTCCATGCCCTCT-CATGCCCTCTATGCCCTCCATGCCCTCT	chr21	45496071	CATGCCCTCCATGCCCTCT	CATGCCCTCTATGCCCTCCATGCCCTCT	6049511	PASS	0	none	0	0	12	1e-6
chr21-045496071-CATGCCCTCCATGCCCTCT-TATGCCCTCCATGCCCTCT	chr21	45496071	CATGCCCTCCATGCCCTCT	TATGCCCTCCATGCCCTCT	6049511	PASS	0	none	9e-6	0	12	9e-6
chr21-045496079-CCA-*	chr21	45496079	CCA	*	9023.97	PASS	0	none	0.15738600000000005	5	18	0.15738600000000005
chr21-045496079-CCA-C	chr21	45496079	CCA	C	9023.97	PASS	0.003108	afr	7.480000000000004e-4	0	18	0.003108
chr21-045496080-CATGCCCTCT-*	chr21	45496080	CATGCCCTCT	*	9343	PASS	0	none	0.15837900000000002	5	18	0.15837900000000002
chr21-045496080-CATGCCCTCT-C	chr21	45496080	CATGCCCTCT	C	9343	PASS	4.356e-4	amr	8.9e-5	0	18	4.356e-4
chr21-045496080-CATGCCCTCT-TATGCCCTCT	chr21	45496080	CATGCCCTCT	TATGCCCTCT	9343	PASS	0	none	3.6999999999999985e-5	0	18	3.6999999999999985e-5
chr21-045496082-TGCCCTCTATGCCCTCC-*	chr21	45496082	TGCCCTCTATGCCCTCC	*	8961.97	PASS	0	none	0.157565	5	16	0.157565
chr21-045496082-TGCCCTCTATGCCCTCC-T	chr21	45496082	TGCCCTCTATGCCCTCC	T	8961.97	PASS	0.0032935	afr	7.480000000000004e-4	0	16	0.0032935
chr21-045496088-C-*	chr21	45496088	C	*	588.97	PASS	0	none	0.15854	5	18	0.15854
chr21-045496088-C-CCA	chr21	45496088	C	CCA	588.97	PASS	2.7223e-4	sas	0	0	18	2.7223e-4
chr21-045496089-TATGCCCTCCATGCCCTCC-*	chr21	45496089	TATGCCCTCCATGCCCTCC	*	326031	PASS	0	none	0.145234	5	20	0.145234
chr21-045496089-TATGCCCTCCATGCCCTCC-CATGCCCTCCATGCCCTCC	chr21	45496089	TATGCCCTCCATGCCCTCC	CATGCCCTCCATGCCCTCC	326031	PASS	0	none	3.4900000000000046e-4	0	20	3.4900000000000046e-4
chr21-045496089-TATGCCCTCCATGCCCTCC-T	chr21	45496089	TATGCCCTCCATGCCCTCC	T	326031	PASS	6.355e-5	nfe	9e-6	0	20	6.355e-5
chr21-045496089-TATGCCCTCCATGCCCTCC-TATGCCCTCC	chr21	45496089	TATGCCCTCCATGCCCTCC	TATGCCCTCC	326031	PASS	0	none	0.00833799999999999	0	20	0.00833799999999999
chr21-045496089-TATGCCCTCCATGCCCTCC-TATGCCCTCCATGCCCTCCATGCCCTCC	chr21	45496089	TATGCCCTCCATGCCCTCC	TATGCCCTCCATGCCCTCCATGCCCTCC	326031	PASS	0	none	7.990000000000004e-4	0	20	7.990000000000004e-4
chr21-045496089-TATGCCCTCCATGCCCTCC-TATGCCCTCCATGCCCTCCATGCCCTCCATGCCCTCC	chr21	45496089	TATGCCCTCCATGCCCTCC	TATGCCCTCCATGCCCTCCATGCCCTCCATGCCCTCC	326031	PASS	0	none	0.003768	0	20	0.003768
chr21-045496089-TATGCCCTCCATGCCCTCC-TATGCCCTCCATGCCCTCTATGCCCTCCATGCCCTCCATGCCCTCC	chr21	45496089	TATGCCCTCCATGCCCTCC	TATGCCCTCCATGCCCTCTATGCCCTCCATGCCCTCCATGCCCTCC	326031	PASS	0	none	2.2000000000000003e-5	0	20	2.2000000000000003e-5
chr21-045496089-TATGCCCTCCATGCCCTCC-TGCCCTCTATGCCCTCCATGCCCTCCATGCCCTCCATGCCCTCC	chr21	45496089	TATGCCCTCCATGCCCTCC	TGCCCTCTATGCCCTCCATGCCCTCCATGCCCTCCATGCCCTCC	326031	PASS	0	none	0	0	20	1e-6
chr21-045496119-G-*	chr21	45496119	G	*	1035003	PASS	0	none	0	0	38	1e-6
chr21-045496119-G-A	chr21	45496119	G	A	1035003	PASS	0.12606	afr	0.058495	1	38	0.12606
chr21-045496119-G-T	chr21	45496119	G	T	1035003	PASS	0	none	0	0	38	1e-6
chr21-045496132-G-T	chr21	45496132	G	T	3361212	PASS	0.21623	mid	0.165413	14	48	0.21623
chr21-045496244-C-T	chr21	45496244	C	T	23899	PASS	8.0093e-4	mid	6.570000000000002e-4	1	132	8.0093e-4
chr21-045496602-AC-A	chr21	45496602	AC	A	27149389.97	PASS	0.58164	afr	0.46284099999999934	61	134	0.58164
chr21-045497121-C-T	chr21	45497121	C	T	8021117	PASS	0.15873	afr	0.146737	21	134	0.15873
chr21-045497868-A-*	chr21	45497868	A	*	10785868	PASS	0	none	2.2000000000000003e-5	0	134	2.2000000000000003e-5
chr21-045497868-A-G	chr21	45497868	A	G	10785868	PASS	0.53563	afr	0.3609429999999999	48	134	0.53563
chr21-045498061-G-A	chr21	45498061	G	A	6492187	PASS	0.24034	mid	0.215849	33	134	0.24034
chr21-045498151-G-T	chr21	45498151	G	T	2419872	PASS	0.098314	sas	0.06828200000000001	9	134	0.098314
chr21-045498168-A-C	chr21	45498168	A	C	2911596	PASS	0.12467	sas	0.074255	9	134	0.12467
chr21-045498313-CGGTCCCCTCTCGCCGCCAG-*	chr21	45498313	CGGTCCCCTCTCGCCGCCAG	*	37562	PASS	0	none	1.88e-4	0	130	1.88e-4
chr21-045498313-CGGTCCCCTCTCGCCGCCAG-C	chr21	45498313	CGGTCCCCTCTCGCCGCCAG	C	37562	PASS	2.7157e-4	sas	0	1	130	2.7157e-4
chr21-045498313-CGGTCCCCTCTCGCCGCCAG-TGGTCCCCTCTCGCCGCCAG	chr21	45498313	CGGTCCCCTCTCGCCGCCAG	TGGTCCCCTCTCGCCGCCAG	37562	PASS	0	none	3.160000000000005e-4	0	130	3.160000000000005e-4
chr21-045498314-G-*	chr21	45498314	G	*	4130	VQSRTrancheSNP99.80to99.90	0	none	1.6699999999999994e-4	1	130	1.6699999999999994e-4
chr21-045498314-G-A	chr21	45498314	G	A	4130	VQSRTrancheSNP99.80to99.90	5.73e-6	nfe	9e-6	0	130	9e-6
chr21-045498324-C-*	chr21	45498324	C	*	724	PASS	0	none	1.6699999999999994e-4	1	128	1.6699999999999994e-4
chr21-045498324-C-T	chr21	45498324	C	T	724	PASS	4.1911e-4	afr	0	0	128	4.1911e-4
chr21-045498325-G-*	chr21	45498325	G	*	9892	PASS	0	none	1.6699999999999994e-4	1	128	1.6699999999999994e-4
chr21-045498325-G-A	chr21	45498325	G	A	9892	PASS	3.2508e-4	sas	5.2999999999999994e-5	0	128	3.2508e-4
chr21-045498327-C-*	chr21	45498327	C	*	267278	PASS	0	none	1.6699999999999994e-4	1	120	1.6699999999999994e-4
chr21-045498327-C-T	chr21	45498327	C	T	267278	PASS	0.034739	afr	0.003574	0	120	0.034739
chr21-045498328-G-*	chr21	45498328	G	*	66125	PASS	0	none	1.6699999999999994e-4	1	120	1.6699999999999994e-4
chr21-045498328-G-A	chr21	45498328	G	A	66125	PASS	0.011441	afr	9.160000000000004e-4	1	120	0.011441
chr21-045498332-GGGTCCCCTCTCACCGCCAGGGTTCCCTCTCGCCACCAC-*	chr21	45498332	GGGTCCCCTCTCACCGCCAGGGTTCCCTCTCGCCACCAC	*	62846.97	VQSRTrancheINDEL99.50to99.90	0	none	1.6699999999999994e-4	1	118	1.6699999999999994e-4
chr21-045498332-GGGTCCCCTCTCACCGCCAGGGTTCCCTCTCGCCACCAC-G	chr21	45498332	GGGTCCCCTCTCACCGCCAGGGTTCCCTCTCGCCACCAC	G	62846.97	VQSRTrancheINDEL99.50to99.90	0.0014429	nfe	8.210000000000002e-4	0	118	0.0014429
chr21-045498363-G-*	chr21	45498363	G	*	5504184	PASS	0	none	9.87999999999999e-4	0	126	9.87999999999999e-4
chr21-045498363-G-A	chr21	45498363	G	A	5504184	PASS	0.17094	amr	0.09223	11	126	0.17094
chr21-045498370-CGGTCCCCTCTCGCCGCCAG-*	chr21	45498370	CGGTCCCCTCTCGCCGCCAG	*	2322546	VQSRTrancheINDEL99.50to99.90	0	none	0.00189099999999999	0	126	0.00189099999999999
chr21-045498370-CGGTCCCCTCTCGCCGCCAG-C	chr21	45498370	CGGTCCCCTCTCGCCGCCAG	C	2322546	VQSRTrancheINDEL99.50to99.90	0.012056	afr	0.003144	0	126	0.012056
chr21-045498370-CGGTCCCCTCTCGCCGCCAG-CGGTCCCCTCTCGCCGCCAGGGTCCCCTCTCGCCGCCAG	chr21	45498370	CGGTCCCCTCTCGCCGCCAG	CGGTCCCCTCTCGCCGCCAGGGTCCCCTCTCGCCGCCAG	2322546	VQSRTrancheINDEL99.50to99.90	0	none	0.043873	11	126	0.043873
chr21-045498370-CGGTCCCCTCTCGCCGCCAG-TGGTCCCCTCTCGCCGCCAG	chr21	45498370	CGGTCCCCTCTCGCCGCCAG	TGGTCCCCTCTCGCCGCCAG	2322546	VQSRTrancheINDEL99.50to99.90	0	none	0.00130199999999999	0	126	0.00130199999999999
chr21-045498571-A-AG	chr21	45498571	A	AG	247702	VQSRTrancheINDEL95.00to96.00	0.067239	amr	0.003372	1	134	0.067239
chr21-045498571-A-G	chr21	45498571	A	G	247702	VQSRTrancheINDEL95.00to96.00	0	none	0	0	134	1e-6
chr21-045498660-T-C	chr21	45498660	T	C	21649682	PASS	0.70841	afr	0.5147780000000006	65	134	0.70841
chr21-045498696-C-T	chr21	45498696	C	T	127553	PASS	0.061239	amr	0.003397	1	134	0.061239
chr21-045503900-C-T	chr21	45503900	C	T	103958	PASS	0.041754	sas	0.00699	1	134	0.041754
chr21-045503960-G-A	chr21	45503960	G	A	655767	PASS	0.024898	nfe	0.01830500000000001	4	134	0.024898
chr21-045503960-G-T	chr21	45503960	G	T	655767	PASS	9.25e-6	sas	0	0	134	9.25e-6
chr21-045504295-C-A	chr21	45504295	C	A	6377783	PASS	0.44525	afr	0.2631449999999994	26	134	0.44525
chr21-045504316-G-A	chr21	45504316	G	A	34028	PASS	0.00224	nfe	0.00113199999999999	1	134	0.00224
chr21-045504408-G-A	chr21	45504408	G	A	495551	PASS	0.030832	mid	0.01595900000000002	3	134	0.030832
chr21-045504469-C-CG	chr21	45504469	C	CG	1470727	PASS	3e-7	nfe	9e-6	0	134	9e-6
chr21-045504469-C-T	chr21	45504469	C	T	1470727	PASS	0.041642	sas	0.03080600000000001	1	134	0.041642
chr21-045504502-CGGCCCCCCCGGCCCCCCA-*	chr21	45504502	CGGCCCCCCCGGCCCCCCA	*	507937	PASS	0	none	0.00164499999999999	0	134	0.00164499999999999
chr21-045504502-CGGCCCCCCCGGCCCCCCA-C	chr21	45504502	CGGCCCCCCCGGCCCCCCA	C	507937	PASS	0.018777	afr	0.00998099999999998	1	134	0.018777
chr21-045504502-CGGCCCCCCCGGCCCCCCA-TGGCCCCCCCGGCCCCCCA	chr21	45504502	CGGCCCCCCCGGCCCCCCA	TGGCCCCCCCGGCCCCCCA	507937	PASS	0	none	0	0	134	1e-6
chr21-045504503-G-*	chr21	45504503	G	*	4480	PASS	0	none	0.01191499999999999	1	134	0.01191499999999999
chr21-045504503-G-A	chr21	45504503	G	A	4480	PASS	4.5449e-4	amr	7.099999999999998e-5	0	134	4.5449e-4
chr21-045504505-CCCCCCCGG-*	chr21	45504505	CCCCCCCGG	*	1624.97	VQSRTrancheINDEL95.00to96.00	0	none	0.01191499999999999	1	134	0.01191499999999999
chr21-045504505-CCCCCCCGG-C	chr21	45504505	CCCCCCCGG	C	1624.97	VQSRTrancheINDEL95.00to96.00	4.185e-5	nfe	9e-6	0	134	4.185e-5
chr21-045504506-CCCCCCG-*	chr21	45504506	CCCCCCG	*	6558	VQSRTrancheINDEL95.00to96.00	0	none	0.01196799999999999	1	134	0.01196799999999999
chr21-045504506-CCCCCCG-ACCCCCG	chr21	45504506	CCCCCCG	ACCCCCG	6558	VQSRTrancheINDEL95.00to96.00	0	none	2.2000000000000003e-5	0	134	2.2000000000000003e-5
chr21-045504506-CCCCCCG-C	chr21	45504506	CCCCCCG	C	6558	VQSRTrancheINDEL95.00to96.00	0.0028009	afr	3.6999999999999985e-5	0	134	0.0028009
chr21-045504508-CCCCG-*	chr21	45504508	CCCCG	*	2333.97	VQSRTrancheINDEL95.00to96.00	0	none	0.012072	1	134	0.012072
chr21-045504508-CCCCG-C	chr21	45504508	CCCCG	C	2333.97	VQSRTrancheINDEL95.00to96.00	1.4836e-4	nfe	9e-6	0	134	1.4836e-4
chr21-045504510-CCGGCCCCCCA-*	chr21	45504510	CCGGCCCCCCA	*	970	VQSRTrancheINDEL95.00to96.00	0	none	0.01021499999999999	1	134	0.01021499999999999
chr21-045504510-CCGGCCCCCCA-C	chr21	45504510	CCGGCCCCCCA	C	970	VQSRTrancheINDEL95.00to96.00	9.59e-6	sas	2.09e-4	0	134	2.09e-4
chr21-045504510-CCGGCCCCCCA-TCGGCCCCCCA	chr21	45504510	CCGGCCCCCCA	TCGGCCCCCCA	970	VQSRTrancheINDEL95.00to96.00	0	none	0	0	134	1e-6
chr21-045504511-CGGCCCCCCAGGCCCCCCA-*	chr21	45504511	CGGCCCCCCAGGCCCCCCA	*	54465009	PASS	0	none	0.01055499999999999	1	134	0.01055499999999999
chr21-045504511-CGGCCCCCCAGGCCCCCCA-AGGCCCCCCAGGCCCCCCA	chr21	45504511	CGGCCCCCCAGGCCCCCCA	AGGCCCCCCAGGCCCCCCA	54465009	PASS	0	none	0	0	134	1e-6
chr21-045504511-CGGCCCCCCAGGCCCCCCA-C	chr21	45504511	CGGCCCCCCAGGCCCCCCA	C	54465009	PASS	0.021714	nfe	0.01322599999999998	0	134	0.021714
chr21-045504511-CGGCCCCCCAGGCCCCCCA-CCCCCCCAGGCCCCCCA	chr21	45504511	CGGCCCCCCAGGCCCCCCA	CCCCCCCAGGCCCCCCA	54465009	PASS	0	none	6.340000000000003e-4	0	134	6.340000000000003e-4
chr21-045504511-CGGCCCCCCAGGCCCCCCA-CGGCCCCCCA	chr21	45504511	CGGCCCCCCAGGCCCCCCA	CGGCCCCCCA	54465009	PASS	0	none	0.9570450000000004	133	134	0.9570450000000004
chr21-045504513-GCCCCCCAGGC-*	chr21	45504513	GCCCCCCAGGC	*	387.97	PASS	0	none	0.9785340000000006	134	134	0.9785340000000006
chr21-045504513-GCCCCCCAGGC-G	chr21	45504513	GCCCCCCAGGC	G	387.97	PASS	0	none	2.2000000000000003e-5	0	134	2.2000000000000003e-5
chr21-045504514-CCCCCCAGGCCCCCCA-*	chr21	45504514	CCCCCCAGGCCCCCCA	*	43265.97	PASS	0	none	0.9777210000000004	134	134	0.9777210000000004
chr21-045504514-CCCCCCAGGCCCCCCA-C	chr21	45504514	CCCCCCAGGCCCCCCA	C	43265.97	PASS	2.125e-5	nfe	0	0	134	2.125e-5
chr21-045504514-CCCCCCAGGCCCCCCA-CCCCCCCA	chr21	45504514	CCCCCCAGGCCCCCCA	CCCCCCCA	43265.97	PASS	0	none	9e-6	0	134	9e-6
chr21-045504514-CCCCCCAGGCCCCCCA-CGGCCCCCCA	chr21	45504514	CCCCCCAGGCCCCCCA	CGGCCCCCCA	43265.97	PASS	0	none	6.570000000000002e-4	0	134	6.570000000000002e-4
chr21-045504515-CCCCCAGG-*	chr21	45504515	CCCCCAGG	*	7378.97	PASS	0	none	0.9785620000000006	134	134	0.9785620000000006
chr21-045504515-CCCCCAGG-C	chr21	45504515	CCCCCAGG	C	7378.97	PASS	0	none	0	0	134	1e-6
chr21-045504515-CCCCCAGG-CGG	chr21	45504515	CCCCCAGG	CGG	7378.97	PASS	0	none	3.6999999999999985e-5	0	134	3.6999999999999985e-5
chr21-045504517-CCCA-*	chr21	45504517	CCCA	*	12166.97	PASS	0	none	0.9785340000000006	134	134	0.9785340000000006
chr21-045504517-CCCA-C	chr21	45504517	CCCA	C	12166.97	PASS	0.21091	afr	7.099999999999998e-5	0	134	0.21091
chr21-045504519-CAGG-*	chr21	45504519	CAGG	*	78238.97	PASS	0	none	0.9786430000000006	134	134	0.9786430000000006
chr21-045504519-CAGG-C	chr21	45504519	CAGG	C	78238.97	PASS	0.20152	amr	5.870000000000004e-4	0	134	0.20152
chr21-045504520-AG-*	chr21	45504520	AG	*	142716	PASS	0	none	0.9792660000000006	134	134	0.9792660000000006
chr21-045504520-AG-A	chr21	45504520	AG	A	142716	PASS	0.0031889	nfe	9e-6	0	134	0.0031889
chr21-045504520-AG-AGG	chr21	45504520	AG	AGG	142716	PASS	0	none	0	0	134	1e-6
chr21-045504520-AG-CG	chr21	45504520	AG	CG	142716	PASS	0	none	0.00149699999999999	0	134	0.00149699999999999
chr21-045504520-AG-TG	chr21	45504520	AG	TG	142716	PASS	0	none	2.2000000000000003e-5	0	134	2.2000000000000003e-5
chr21-045504537-G-A	chr21	45504537	G	A	29315	PASS	0.001379	nfe	5.870000000000004e-4	1	134	0.001379
chr21-045504647-G-A	chr21	45504647	G	A	986108	PASS	0.017913	afr	9.640000000000004e-4	0	134	0.017913
chr21-045504647-G-C	chr21	45504647	G	C	986108	PASS	0.19078	afr	0.04073200000000002	3	134	0.19078
chr21-045504654-G-A	chr21	45504654	G	A	57194	PASS	0.0038427	nfe	0.00204	1	134	0.0038427
chr21-045505017-G-A	chr21	45505017	G	A	7991176	PASS	0.35997	eas	0.209323	29	134	0.35997
chr21-045505017-G-T	chr21	45505017	G	T	7991176	PASS	0	none	9e-6	0	134	9e-6
chr21-045505063-C-T	chr21	45505063	C	T	3998795	PASS	0.16885	afr	0.089835	8	134	0.16885
chr21-045505083-C-T	chr21	45505083	C	T	609284	PASS	0.018986	nfe	0.01285899999999999	1	134	0.018986
chr21-045505212-C-T	chr21	45505212	C	T	109787	PASS	0.0032018	mid	0.00125299999999999	1	134	0.0032018
chr21-045505213-GCCAGGGCCCTCCCGGCCCCCCAGGCCCC-ACCAGGGCCCTCCCGGCCCCCCAGGCCCC	chr21	45505213	GCCAGGGCCCTCCCGGCCCCCCAGGCCCC	ACCAGGGCCCTCCCGGCCCCCCAGGCCCC	51084	PASS	0	none	4.270000000000005e-4	1	134	4.270000000000005e-4
chr21-045505213-GCCAGGGCCCTCCCGGCCCCCCAGGCCCC-G	chr21	45505213	GCCAGGGCCCTCCCGGCCCCCCAGGCCCC	G	51084	PASS	1.33e-6	nfe	9e-6	0	134	9e-6
chr21-045505213-GCCAGGGCCCTCCCGGCCCCCCAGGCCCC-TCCAGGGCCCTCCCGGCCCCCCAGGCCCC	chr21	45505213	GCCAGGGCCCTCCCGGCCCCCCAGGCCCC	TCCAGGGCCCTCCCGGCCCCCCAGGCCCC	51084	PASS	0	none	0	0	134	1e-6
chr21-045505235-AGGCCCCCCAG-*	chr21	45505235	AGGCCCCCCAG	*	1784231	VQSRTrancheINDEL95.00to96.00	0	none	7.270000000000004e-4	0	134	7.270000000000004e-4
chr21-045505235-AGGCCCCCCAG-A	chr21	45505235	AGGCCCCCCAG	A	1784231	VQSRTrancheINDEL95.00to96.00	1.187e-5	nfe	0	0	134	1.187e-5
chr21-045505235-AGGCCCCCCAG-AGGCCCCCCCGGCCCCCCAG	chr21	45505235	AGGCCCCCCAG	AGGCCCCCCCGGCCCCCCAG	1784231	VQSRTrancheINDEL95.00to96.00	0	none	0.02539200000000001	3	134	0.02539200000000001
chr21-045505235-AGGCCCCCCAG-CGGCCCCCCAG	chr21	45505235	AGGCCCCCCAG	CGGCCCCCCAG	1784231	VQSRTrancheINDEL95.00to96.00	0	none	0.00118099999999999	0	134	0.00118099999999999
chr21-045505380-G-*	chr21	45505380	G	*	163466	PASS	0	none	0	0	134	1e-6
chr21-045505380-G-A	chr21	45505380	G	A	163466	PASS	0.0037728	nfe	0.00169399999999999	1	134	0.0037728
chr21-045505383-CCCCCCTGGG-*	chr21	45505383	CCCCCCTGGG	*	245742.97	PASS	0	none	0	0	134	1e-6
chr21-045505383-CCCCCCTGGG-C	chr21	45505383	CCCCCCTGGG	C	245742.97	PASS	0.0012764	nfe	8.930000000000006e-4	0	134	0.0012764
chr21-045505383-CCCCCCTGGG-CCCCCCTGGGCCCCCTGGG	chr21	45505383	CCCCCCTGGG	CCCCCCTGGGCCCCCTGGG	245742.97	PASS	0	none	0.00135099999999999	1	134	0.00135099999999999
chr21-045505438-GTC-G	chr21	45505438	GTC	G	1842451.97	PASS	0.039043	mid	0.021077	3	134	0.039043
chr21-045505439-T-*	chr21	45505439	T	*	1779	PASS	0	none	0.021077	3	134	0.021077
chr21-045505439-T-C	chr21	45505439	T	C	1779	PASS	0	none	9e-6	0	134	9e-6
chr21-045505455-G-A	chr21	45505455	G	A	6194	PASS	1.1432e-4	nfe	3.6999999999999985e-5	1	134	1.1432e-4
chr21-045505502-A-G	chr21	45505502	A	G	19810778	PASS	0.4788	afr	0.3811859999999997	55	134	0.4788
chr21-045505511-C-A	chr21	45505511	C	A	19021562	PASS	0.56659	afr	0.3659699999999993	40	134	0.56659
chr21-045505786-T-A	chr21	45505786	T	A	4793	VQSRTrancheINDEL99.95to100.00	0.0043323	nfe	0.003648	3	100	0.0043323
chr21-045505786-T-C	chr21	45505786	T	C	4793	VQSRTrancheINDEL99.95to100.00	5.29e-6	nfe	0	0	100	5.29e-6
chr21-045505786-T-G	chr21	45505786	T	G	4793	VQSRTrancheINDEL99.95to100.00	3.1837e-4	nfe	0	0	100	3.1837e-4
chr21-045505786-T-TG	chr21	45505786	T	TG	4793	VQSRTrancheINDEL99.95to100.00	6e-7	nfe	0	0	100	1e-6
chr21-045505786-T-TTC	chr21	45505786	T	TTC	4793	VQSRTrancheINDEL99.95to100.00	0	none	0	0	100	1e-6
chr21-045505789-CCCCCGCCCT-C	chr21	45505789	CCCCCGCCCT	C	406347	VQSRTrancheINDEL99.50to99.90	9.1e-6	eas	9e-6	0	134	9.1e-6
chr21-045505789-CCCCCGCCCT-CCCCCGCCCTCCCCGCCCT	chr21	45505789	CCCCCGCCCT	CCCCCGCCCTCCCCGCCCT	406347	VQSRTrancheINDEL99.50to99.90	0	none	0.022188	1	134	0.022188
chr21-045505789-CCCCCGCCCT-CCCCGCCCTCCCCGCCCT	chr21	45505789	CCCCCGCCCT	CCCCGCCCTCCCCGCCCT	406347	VQSRTrancheINDEL99.50to99.90	0	none	0	0	134	1e-6
chr21-045505789-CCCCCGCCCT-TCCCCGCCCT	chr21	45505789	CCCCCGCCCT	TCCCCGCCCT	406347	VQSRTrancheINDEL99.50to99.90	0	none	9e-6	0	134	9e-6
chr21-045505794-G-*	chr21	45505794	G	*	56517	PASS	0	none	9e-6	0	28	9e-6
chr21-045505794-G-A	chr21	45505794	G	A	56517	PASS	2.0848e-4	mid	9e-6	0	28	2.0848e-4
chr21-045505794-G-C	chr21	45505794	G	C	56517	PASS	0.061035	nfe	0.02186100000000001	4	28	0.061035
chr21-045505798-T-*	chr21	45505798	T	*	37779	PASS	0	none	9e-6	0	46	9e-6
chr21-045505798-T-A	chr21	45505798	T	A	37779	PASS	0.019006	nfe	0.01086899999999999	2	46	0.019006
chr21-045505798-T-C	chr21	45505798	T	C	37779	PASS	0.012921	amr	0.003998	2	46	0.012921
chr21-045505798-T-G	chr21	45505798	T	G	37779	PASS	0.0012706	nfe	0	0	46	0.0012706
chr21-045505802-CGCCAAG-C	chr21	45505802	CGCCAAG	C	4303	VQSRTrancheINDEL99.00to99.50	3.786e-5	nfe	1.47e-4	1	132	1.47e-4
chr21-045505802-CGCCAAG-TGCCAAG	chr21	45505802	CGCCAAG	TGCCAAG	4303	VQSRTrancheINDEL99.00to99.50	0	none	2.2000000000000003e-5	0	132	2.2000000000000003e-5
chr21-045505803-G-*	chr21	45505803	G	*	30140	VQSRTrancheINDEL99.90to99.95	0	none	1.47e-4	1	28	1.47e-4
chr21-045505803-G-A	chr21	45505803	G	A	30140	VQSRTrancheINDEL99.90to99.95	3.423e-4	afr	0	0	28	3.423e-4
chr21-045505803-G-C	chr21	45505803	G	C	30140	VQSRTrancheINDEL99.90to99.95	0.019344	nfe	0.01274299999999999	1	28	0.019344
chr21-045505803-G-GCCCTCCCCA	chr21	45505803	G	GCCCTCCCCA	30140	VQSRTrancheINDEL99.90to99.95	5.03e-6	sas	0	0	28	5.03e-6
chr21-045505805-CAAG-*	chr21	45505805	CAAG	*	1932.97	VQSRTrancheINDEL99.95to100.00	0	none	1.47e-4	1	132	1.47e-4
chr21-045505805-CAAG-C	chr21	45505805	CAAG	C	1932.97	VQSRTrancheINDEL99.95to100.00	4.2544e-4	amr	3.820000000000003e-4	0	132	4.2544e-4
chr21-045505805-CAAG-CG	chr21	45505805	CAAG	CG	1932.97	VQSRTrancheINDEL99.95to100.00	0	none	1.47e-4	0	132	1.47e-4
chr21-045505806-A-*	chr21	45505806	A	*	4891	VQSRTrancheSNP99.90to99.95	0	none	8.430000000000002e-4	1	48	8.430000000000002e-4
chr21-045505806-A-C	chr21	45505806	A	C	4891	VQSRTrancheSNP99.90to99.95	6.2159e-4	amr	0.00191199999999999	0	48	0.00191199999999999
chr21-045505807-A-*	chr21	45505807	A	*	1480	VQSRTrancheSNP99.90to99.95	0	none	8.450000000000003e-4	1	132	8.450000000000003e-4
chr21-045505807-A-C	chr21	45505807	A	C	1480	VQSRTrancheSNP99.90to99.95	2.6376e-4	amr	2.2999999999999995e-4	0	132	2.6376e-4
chr21-045505808-G-*	chr21	45505808	G	*	2427	VQSRTrancheSNP99.90to99.95	0	none	6.100000000000004e-4	1	100	6.100000000000004e-4
chr21-045505808-G-A	chr21	45505808	G	A	2427	VQSRTrancheSNP99.90to99.95	8.869e-5	nfe	7.099999999999998e-5	0	100	8.869e-5
chr21-045505808-G-C	chr21	45505808	G	C	2427	VQSRTrancheSNP99.90to99.95	7.5742e-4	amr	7.730000000000004e-4	0	100	7.730000000000004e-4
chr21-045505997-C-T	chr21	45505997	C	T	61669	PASS	0.0011513	nfe	8.69e-4	1	134	0.0011513
chr21-045506054-G-A	chr21	45506054	G	A	864515	PASS	0.042303	mid	0.023273	3	134	0.042303
chr21-045506088-C-G	chr21	45506088	C	G	3620988	PASS	0.1825	amr	0.120079	16	134	0.1825
chr21-045506140-T-C	chr21	45506140	T	C	11953783	PASS	0.58466	eas	0.4060329999999995	52	132	0.58466
chr21-045506179-G-A	chr21	45506179	G	A	2266093	PASS	0.17334	amr	0.099299	15	130	0.17334
chr21-045506285-C-T	chr21	45506285	C	T	17521	PASS	0.0012384	amr	8.430000000000002e-4	0	34	0.0012384
chr21-045506383-C-T	chr21	45506383	C	T	2375158	PASS	0.56037	eas	0.24054200000000003	2	8	0.56037
chr21-045506386-G-A	chr21	45506386	G	A	343725	PASS	0.058906	nfe	0.03387800000000002	0	6	0.058906
chr21-045506386-G-T	chr21	45506386	G	T	343725	PASS	0	none	0	0	6	1e-6
chr21-045506392-A-C	chr21	45506392	A	C	235	PASS	0	none	6.999999999999998e-5	0	6	6.999999999999998e-5
chr21-045506392-A-T	chr21	45506392	A	T	235	PASS	0	none	0	0	6	1e-6
chr21-045506745-AGAGCCCTCCCACCTTCCCTCTGGAACCCTCCCACCTTCCCTCTG-*	chr21	45506745	AGAGCCCTCCCACCTTCCCTCTGGAACCCTCCCACCTTCCCTCTG	*	866471	VQSRTrancheINDEL95.00to96.00	0	none	0.01535099999999999	0	0	0.01535099999999999
chr21-045506745-AGAGCCCTCCCACCTTCCCTCTGGAACCCTCCCACCTTCCCTCTG-A	chr21	45506745	AGAGCCCTCCCACCTTCCCTCTGGAACCCTCCCACCTTCCCTCTG	A	866471	VQSRTrancheINDEL95.00to96.00	0.64532	eas	0.17497600000000002	0	0	0.64532
chr21-045506745-AGAGCCCTCCCACCTTCCCTCTGGAACCCTCCCACCTTCCCTCTG-ACCCTCCCACCTTCCCTCTGGAACCCTCCCACCTTCCCTCTG	chr21	45506745	AGAGCCCTCCCACCTTCCCTCTGGAACCCTCCCACCTTCCCTCTG	ACCCTCCCACCTTCCCTCTGGAACCCTCCCACCTTCCCTCTG	866471	VQSRTrancheINDEL95.00to96.00	0	none	2.2000000000000003e-5	0	0	2.2000000000000003e-5
chr21-045506745-AGAGCCCTCCCACCTTCCCTCTGGAACCCTCCCACCTTCCCTCTG-GGAGCCCTCCCACCTTCCCTCTGGAACCCTCCCACCTTCCCTCTG	chr21	45506745	AGAGCCCTCCCACCTTCCCTCTGGAACCCTCCCACCTTCCCTCTG	GGAGCCCTCCCACCTTCCCTCTGGAACCCTCCCACCTTCCCTCTG	866471	VQSRTrancheINDEL95.00to96.00	0	none	2.2000000000000003e-5	0	0	2.2000000000000003e-5
chr21-045506746-G-*	chr21	45506746	G	*	472	VQSRTrancheSNP99.80to99.90	0	none	0.190587	0	0	0.190587
chr21-045506746-G-T	chr21	45506746	G	T	472	VQSRTrancheSNP99.80to99.90	0	none	0	0	0	1e-6
chr21-045506747-A-*	chr21	45506747	A	*	513	VQSRTrancheSNP99.70to99.80	0	none	0.19057	0	0	0.19057
chr21-045506747-A-C	chr21	45506747	A	C	513	VQSRTrancheSNP99.70to99.80	0	none	0	0	0	1e-6
chr21-045506747-A-T	chr21	45506747	A	T	513	VQSRTrancheSNP99.70to99.80	0	none	0	0	0	1e-6
chr21-045506748-GCCCTCCCACCTTCCCTCTGGAA-*	chr21	45506748	GCCCTCCCACCTTCCCTCTGGAA	*	267631	PASS	0	none	0.190554	0	0	0.190554
chr21-045506748-GCCCTCCCACCTTCCCTCTGGAA-ACCCTCCCACCTTCCCTCTGGAA	chr21	45506748	GCCCTCCCACCTTCCCTCTGGAA	ACCCTCCCACCTTCCCTCTGGAA	267631	PASS	0	none	9e-6	0	0	9e-6
chr21-045506748-GCCCTCCCACCTTCCCTCTGGAA-G	chr21	45506748	GCCCTCCCACCTTCCCTCTGGAA	G	267631	PASS	0.31971	amr	0.05053700000000001	0	0	0.31971
chr21-045506748-GCCCTCCCACCTTCCCTCTGGAA-GACCTTCCCTCTGGAA	chr21	45506748	GCCCTCCCACCTTCCCTCTGGAA	GACCTTCCCTCTGGAA	267631	PASS	0	none	2.2000000000000003e-5	0	0	2.2000000000000003e-5
chr21-045506749-CCCTCCCACCTTCCCTCTGGAACCCTCCCACCTTCCCTCTGG-*	chr21	45506749	CCCTCCCACCTTCCCTCTGGAACCCTCCCACCTTCCCTCTGG	*	1080	PASS	0	none	0.241053	0	0	0.241053
chr21-045506749-CCCTCCCACCTTCCCTCTGGAACCCTCCCACCTTCCCTCTGG-C	chr21	45506749	CCCTCCCACCTTCCCTCTGGAACCCTCCCACCTTCCCTCTGG	C	1080	PASS	0	none	9e-6	0	0	9e-6
chr21-045506749-CCCTCCCACCTTCCCTCTGGAACCCTCCCACCTTCCCTCTGG-GCCTCCCACCTTCCCTCTGGAACCCTCCCACCTTCCCTCTGG	chr21	45506749	CCCTCCCACCTTCCCTCTGGAACCCTCCCACCTTCCCTCTGG	GCCTCCCACCTTCCCTCTGGAACCCTCCCACCTTCCCTCTGG	1080	PASS	0	none	0	0	0	1e-6
chr21-045506750-CCTCCCACCTTCCCTCTGGAACCCTCCCACCTTCCCTCTGGA-*	chr21	45506750	CCTCCCACCTTCCCTCTGGAACCCTCCCACCTTCCCTCTGGA	*	261.97	VQSRTrancheINDEL96.00to97.00	0	none	0.24106600000000003	0	0	0.24106600000000003
chr21-045506750-CCTCCCACCTTCCCTCTGGAACCCTCCCACCTTCCCTCTGGA-C	chr21	45506750	CCTCCCACCTTCCCTCTGGAACCCTCCCACCTTCCCTCTGGA	C	261.97	VQSRTrancheINDEL96.00to97.00	0	none	0	0	0	1e-6
chr21-045506752-TCCC-*	chr21	45506752	TCCC	*	13413	PASS	0	none	0.222248	0	0	0.222248
chr21-045506752-TCCC-CCCC	chr21	45506752	TCCC	CCCC	13413	PASS	0	none	0	0	0	1e-6
chr21-045506752-TCCC-T	chr21	45506752	TCCC	T	13413	PASS	0	none	0	0	0	1e-6
chr21-045506752-TCCC-TCC	chr21	45506752	TCCC	TCC	13413	PASS	0	none	0	0	0	1e-6
chr21-045506752-TCCC-TCCCACCTTCCTTCTAGCACGCCC	chr21	45506752	TCCC	TCCCACCTTCCTTCTAGCACGCCC	13413	PASS	0	none	0.00135899999999999	0	0	0.00135899999999999
chr21-045506752-TCCC-TCCCACCTTCCTTCTAGCATGCCC	chr21	45506752	TCCC	TCCCACCTTCCTTCTAGCATGCCC	13413	PASS	0	none	7.199999999999999e-5	0	0	7.199999999999999e-5
chr21-045506755-CA-*	chr21	45506755	CA	*	128.97	VQSRTrancheINDEL97.00to99.00	0	none	0.24078900000000003	0	0	0.24078900000000003
chr21-045506755-CA-C	chr21	45506755	CA	C	128.97	VQSRTrancheINDEL97.00to99.00	0	none	0	0	0	1e-6
chr21-045506756-ACCTTCCCTCTGGAACCCTCCCACCTTCCCTCTGGAGCCCTC-*	chr21	45506756	ACCTTCCCTCTGGAACCCTCCCACCTTCCCTCTGGAGCCCTC	*	1374.97	VQSRTrancheINDEL97.00to99.00	0	none	0.240695	0	0	0.240695
chr21-045506756-ACCTTCCCTCTGGAACCCTCCCACCTTCCCTCTGGAGCCCTC-A	chr21	45506756	ACCTTCCCTCTGGAACCCTCCCACCTTCCCTCTGGAGCCCTC	A	1374.97	VQSRTrancheINDEL97.00to99.00	0	none	0	0	0	1e-6
chr21-045506756-ACCTTCCCTCTGGAACCCTCCCACCTTCCCTCTGGAGCCCTC-AAACCCTCCCACCTTCCCTCTGGAGCCCTC	chr21	45506756	ACCTTCCCTCTGGAACCCTCCCACCTTCCCTCTGGAGCCCTC	AAACCCTCCCACCTTCCCTCTGGAGCCCTC	1374.97	VQSRTrancheINDEL97.00to99.00	0	none	0	0	0	1e-6
chr21-045506756-ACCTTCCCTCTGGAACCCTCCCACCTTCCCTCTGGAGCCCTC-ACCTC	chr21	45506756	ACCTTCCCTCTGGAACCCTCCCACCTTCCCTCTGGAGCCCTC	ACCTC	1374.97	VQSRTrancheINDEL97.00to99.00	0	none	2.2000000000000003e-5	0	0	2.2000000000000003e-5
chr21-045506756-ACCTTCCCTCTGGAACCCTCCCACCTTCCCTCTGGAGCCCTC-ATTCCCTCTGGAACCCTCCCACCTTCCCTCTGGAGCCCTC	chr21	45506756	ACCTTCCCTCTGGAACCCTCCCACCTTCCCTCTGGAGCCCTC	ATTCCCTCTGGAACCCTCCCACCTTCCCTCTGGAGCCCTC	1374.97	VQSRTrancheINDEL97.00to99.00	0	none	0	0	0	1e-6
chr21-045506757-CCTTCCCTCTGGAACCCTCCCACCTTCCCTCTGGAGCCCTCCCA-*	chr21	45506757	CCTTCCCTCTGGAACCCTCCCACCTTCCCTCTGGAGCCCTCCCA	*	207.97	VQSRTrancheINDEL97.00to99.00	0	none	0.240829	0	0	0.240829
chr21-045506757-CCTTCCCTCTGGAACCCTCCCACCTTCCCTCTGGAGCCCTCCCA-C	chr21	45506757	CCTTCCCTCTGGAACCCTCCCACCTTCCCTCTGGAGCCCTCCCA	C	207.97	VQSRTrancheINDEL97.00to99.00	0	none	0	0	0	1e-6
chr21-045506757-CCTTCCCTCTGGAACCCTCCCACCTTCCCTCTGGAGCCCTCCCA-CGGAACCCTCCCACCTTCCCTCTGGAGCCCTCCCA	chr21	45506757	CCTTCCCTCTGGAACCCTCCCACCTTCCCTCTGGAGCCCTCCCA	CGGAACCCTCCCACCTTCCCTCTGGAGCCCTCCCA	207.97	VQSRTrancheINDEL97.00to99.00	0	none	9e-6	0	0	9e-6
chr21-045506760-TCCCTCTGG-*	chr21	45506760	TCCCTCTGG	*	23035	PASS	0	none	0.240883	0	0	0.240883
chr21-045506760-TCCCTCTGG-CCCCTCTGG	chr21	45506760	TCCCTCTGG	CCCCTCTGG	23035	PASS	0	none	0	0	0	1e-6
chr21-045506760-TCCCTCTGG-T	chr21	45506760	TCCCTCTGG	T	23035	PASS	0	none	0	0	0	1e-6
chr21-045506760-TCCCTCTGG-TCCTCTGG	chr21	45506760	TCCCTCTGG	TCCTCTGG	23035	PASS	0	none	0.002284	0	0	0.002284
chr21-045506760-TCCCTCTGG-TCTCTGG	chr21	45506760	TCCCTCTGG	TCTCTGG	23035	PASS	0	none	0	0	0	1e-6
chr21-045506761-CCCTCTGGAACCCTCCCACCTTCCCT-*	chr21	45506761	CCCTCTGGAACCCTCCCACCTTCCCT	*	85.97	VQSRTrancheINDEL97.00to99.00	0	none	0.243319	0	0	0.243319
chr21-045506761-CCCTCTGGAACCCTCCCACCTTCCCT-C	chr21	45506761	CCCTCTGGAACCCTCCCACCTTCCCT	C	85.97	VQSRTrancheINDEL97.00to99.00	0	none	0	0	0	1e-6
chr21-045506761-CCCTCTGGAACCCTCCCACCTTCCCT-CAACCCTCCCACCTTCCCT	chr21	45506761	CCCTCTGGAACCCTCCCACCTTCCCT	CAACCCTCCCACCTTCCCT	85.97	VQSRTrancheINDEL97.00to99.00	0	none	9e-6	0	0	9e-6
chr21-045506762-C-*	chr21	45506762	C	*	791	VQSRTrancheSNP99.80to99.90	0	none	0.24021300000000004	0	0	0.24021300000000004
chr21-045506762-C-G	chr21	45506762	C	G	791	VQSRTrancheSNP99.80to99.90	0	none	0	0	0	1e-6
chr21-045506762-C-T	chr21	45506762	C	T	791	VQSRTrancheSNP99.80to99.90	0	none	0	0	0	1e-6
chr21-045506763-C-*	chr21	45506763	C	*	19965	PASS	0	none	0.240144	0	0	0.240144
chr21-045506763-C-T	chr21	45506763	C	T	19965	PASS	0.0529	sas	0.003148	0	0	0.0529
chr21-045506764-TCTGGAACCCTCCCACCTTCCCTCTGGAGCCCTCCCACCTTCCC-*	chr21	45506764	TCTGGAACCCTCCCACCTTCCCTCTGGAGCCCTCCCACCTTCCC	*	22469.97	PASS	0	none	0.240283	0	0	0.240283
chr21-045506764-TCTGGAACCCTCCCACCTTCCCTCTGGAGCCCTCCCACCTTCCC-T	chr21	45506764	TCTGGAACCCTCCCACCTTCCCTCTGGAGCCCTCCCACCTTCCC	T	22469.97	PASS	0	none	0	0	0	1e-6
chr21-045506764-TCTGGAACCCTCCCACCTTCCCTCTGGAGCCCTCCCACCTTCCC-TACCCTCCCACCTTCCCTCTGGAGCCCTCCCACCTTCCC	chr21	45506764	TCTGGAACCCTCCCACCTTCCCTCTGGAGCCCTCCCACCTTCCC	TACCCTCCCACCTTCCCTCTGGAGCCCTCCCACCTTCCC	22469.97	PASS	0	none	0	0	0	1e-6
chr21-045506764-TCTGGAACCCTCCCACCTTCCCTCTGGAGCCCTCCCACCTTCCC-TTCTGGAGCCCTCCCACCTTCCC	chr21	45506764	TCTGGAACCCTCCCACCTTCCCTCTGGAGCCCTCCCACCTTCCC	TTCTGGAGCCCTCCCACCTTCCC	22469.97	PASS	0	none	0.002241	0	0	0.002241
chr21-045506764-TCTGGAACCCTCCCACCTTCCCTCTGGAGCCCTCCCACCTTCCC-TTGGAACCCTCCCACCTTCCCTCTGGAGCCCTCCCACCTTCCC	chr21	45506764	TCTGGAACCCTCCCACCTTCCCTCTGGAGCCCTCCCACCTTCCC	TTGGAACCCTCCCACCTTCCCTCTGGAGCCCTCCCACCTTCCC	22469.97	PASS	0	none	0	0	0	1e-6
chr21-045506765-C-*	chr21	45506765	C	*	1307	VQSRTrancheSNP99.80to99.90	0	none	0.24272700000000005	0	0	0.24272700000000005
chr21-045506765-C-G	chr21	45506765	C	G	1307	VQSRTrancheSNP99.80to99.90	0	none	1.0799999999999996e-4	0	0	1.0799999999999996e-4
chr21-045506766-TGGAACCCTCCCACCTTCCCTCTGGAGCCCTCCCACCTTCCCTC-*	chr21	45506766	TGGAACCCTCCCACCTTCCCTCTGGAGCCCTCCCACCTTCCCTC	*	4485.97	PASS	0	none	0.221536	0	0	0.221536
chr21-045506766-TGGAACCCTCCCACCTTCCCTCTGGAGCCCTCCCACCTTCCCTC-T	chr21	45506766	TGGAACCCTCCCACCTTCCCTCTGGAGCCCTCCCACCTTCCCTC	T	4485.97	PASS	0	none	0	0	0	1e-6
chr21-045506766-TGGAACCCTCCCACCTTCCCTCTGGAGCCCTCCCACCTTCCCTC-TAACCCTCCCACCTTCCCTCTGGAGCCCTCCCACCTTCCCTC	chr21	45506766	TGGAACCCTCCCACCTTCCCTCTGGAGCCCTCCCACCTTCCCTC	TAACCCTCCCACCTTCCCTCTGGAGCCCTCCCACCTTCCCTC	4485.97	PASS	0	none	2.5900000000000033e-4	0	0	2.5900000000000033e-4
chr21-045506766-TGGAACCCTCCCACCTTCCCTCTGGAGCCCTCCCACCTTCCCTC-TACCCTCCCACCTTCCCTCTGGAGCCCTCCCACCTTCCCTC	chr21	45506766	TGGAACCCTCCCACCTTCCCTCTGGAGCCCTCCCACCTTCCCTC	TACCCTCCCACCTTCCCTCTGGAGCCCTCCCACCTTCCCTC	4485.97	PASS	0	none	9.2e-5	0	0	9.2e-5
chr21-045506766-TGGAACCCTCCCACCTTCCCTCTGGAGCCCTCCCACCTTCCCTC-TAGCCCTCCCACCTTCCCTC	chr21	45506766	TGGAACCCTCCCACCTTCCCTCTGGAGCCCTCCCACCTTCCCTC	TAGCCCTCCCACCTTCCCTC	4485.97	PASS	0	none	9.2e-5	0	0	9.2e-5
chr21-045506766-TGGAACCCTCCCACCTTCCCTCTGGAGCCCTCCCACCTTCCCTC-TCCCTCCCACCTTCCCTCTGGAGCCCTCCCACCTTCCCTC	chr21	45506766	TGGAACCCTCCCACCTTCCCTCTGGAGCCCTCCCACCTTCCCTC	TCCCTCCCACCTTCCCTCTGGAGCCCTCCCACCTTCCCTC	4485.97	PASS	0	none	2.2000000000000003e-5	0	0	2.2000000000000003e-5
chr21-045506767-GGAACCCTCCCACCTTCCCTCTGGAGCCCTCCCACC-*	chr21	45506767	GGAACCCTCCCACCTTCCCTCTGGAGCCCTCCCACC	*	19968	PASS	0	none	0.244167	0	0	0.244167
chr21-045506767-GGAACCCTCCCACCTTCCCTCTGGAGCCCTCCCACC-AGAACCCTCCCACCTTCCCTCTGGAGCCCTCCCACC	chr21	45506767	GGAACCCTCCCACCTTCCCTCTGGAGCCCTCCCACC	AGAACCCTCCCACCTTCCCTCTGGAGCCCTCCCACC	19968	PASS	0	none	0.00271	0	0	0.00271
chr21-045506767-GGAACCCTCCCACCTTCCCTCTGGAGCCCTCCCACC-G	chr21	45506767	GGAACCCTCCCACCTTCCCTCTGGAGCCCTCCCACC	G	19968	PASS	0	none	9e-6	0	0	9e-6
chr21-045506769-AACCCTCCCACCTTCCCTCTGGAGCCCTCCCACCTTCC-*	chr21	45506769	AACCCTCCCACCTTCCCTCTGGAGCCCTCCCACCTTCC	*	1008	PASS	0	none	0.243023	0	0	0.243023
chr21-045506769-AACCCTCCCACCTTCCCTCTGGAGCCCTCCCACCTTCC-A	chr21	45506769	AACCCTCCCACCTTCCCTCTGGAGCCCTCCCACCTTCC	A	1008	PASS	0	none	9e-6	0	0	9e-6
chr21-045506769-AACCCTCCCACCTTCCCTCTGGAGCCCTCCCACCTTCC-AC	chr21	45506769	AACCCTCCCACCTTCCCTCTGGAGCCCTCCCACCTTCC	AC	1008	PASS	0	none	0	0	0	1e-6
chr21-045506769-AACCCTCCCACCTTCCCTCTGGAGCCCTCCCACCTTCC-AGCCCTCCCACCCTCCCACCTTCCCTCTGGAGCCCTCCCACCTTCC	chr21	45506769	AACCCTCCCACCTTCCCTCTGGAGCCCTCCCACCTTCC	AGCCCTCCCACCCTCCCACCTTCCCTCTGGAGCCCTCCCACCTTCC	1008	PASS	0	none	0	0	0	1e-6
chr21-045506769-AACCCTCCCACCTTCCCTCTGGAGCCCTCCCACCTTCC-CACCCTCCCACCTTCCCTCTGGAGCCCTCCCACCTTCC	chr21	45506769	AACCCTCCCACCTTCCCTCTGGAGCCCTCCCACCTTCC	CACCCTCCCACCTTCCCTCTGGAGCCCTCCCACCTTCC	1008	PASS	0	none	0	0	0	1e-6
chr21-045506770-ACCCTCCCACCTTCCCTCTGGAG-*	chr21	45506770	ACCCTCCCACCTTCCCTCTGGAG	*	169322	PASS	0	none	0.243822	0	0	0.243822
chr21-045506770-ACCCTCCCACCTTCCCTCTGGAG-A	chr21	45506770	ACCCTCCCACCTTCCCTCTGGAG	A	169322	PASS	0.34298	amr	0.01622300000000001	0	0	0.34298
chr21-045506770-ACCCTCCCACCTTCCCTCTGGAG-ACACCTTCCCTCTGGAG	chr21	45506770	ACCCTCCCACCTTCCCTCTGGAG	ACACCTTCCCTCTGGAG	169322	PASS	0	none	0	0	0	1e-6
chr21-045506770-ACCCTCCCACCTTCCCTCTGGAG-ACCCTCCTATTGGAGCCCTCCCACCTTCCCTCTGGAG	chr21	45506770	ACCCTCCCACCTTCCCTCTGGAG	ACCCTCCTATTGGAGCCCTCCCACCTTCCCTCTGGAG	169322	PASS	0	none	0	0	0	1e-6
chr21-045506770-ACCCTCCCACCTTCCCTCTGGAG-GCCCTCCCACCTTCCCTCTGGAG	chr21	45506770	ACCCTCCCACCTTCCCTCTGGAG	GCCCTCCCACCTTCCCTCTGGAG	169322	PASS	0	none	0.00831299999999999	0	0	0.00831299999999999
chr21-045506771-CCCTCCCACCTTCCCTCTGGAGCCCTCCCACCTTCCCTCTAG-*	chr21	45506771	CCCTCCCACCTTCCCTCTGGAGCCCTCCCACCTTCCCTCTAG	*	1442	VQSRTrancheINDEL95.00to96.00	0	none	0.203566	0	0	0.203566
chr21-045506771-CCCTCCCACCTTCCCTCTGGAGCCCTCCCACCTTCCCTCTAG-C	chr21	45506771	CCCTCCCACCTTCCCTCTGGAGCCCTCCCACCTTCCCTCTAG	C	1442	VQSRTrancheINDEL95.00to96.00	0	none	0	0	0	1e-6
chr21-045506771-CCCTCCCACCTTCCCTCTGGAGCCCTCCCACCTTCCCTCTAG-CCTGGAGCCCTCCCACCTTCCCTCTAG	chr21	45506771	CCCTCCCACCTTCCCTCTGGAGCCCTCCCACCTTCCCTCTAG	CCTGGAGCCCTCCCACCTTCCCTCTAG	1442	VQSRTrancheINDEL95.00to96.00	0	none	0	0	0	1e-6
chr21-045506771-CCCTCCCACCTTCCCTCTGGAGCCCTCCCACCTTCCCTCTAG-CG	chr21	45506771	CCCTCCCACCTTCCCTCTGGAGCCCTCCCACCTTCCCTCTAG	CG	1442	VQSRTrancheINDEL95.00to96.00	0	none	2.2000000000000003e-5	0	0	2.2000000000000003e-5
chr21-045506771-CCCTCCCACCTTCCCTCTGGAGCCCTCCCACCTTCCCTCTAG-GCCTCCCACCTTCCCTCTGGAGCCCTCCCACCTTCCCTCTAG	chr21	45506771	CCCTCCCACCTTCCCTCTGGAGCCCTCCCACCTTCCCTCTAG	GCCTCCCACCTTCCCTCTGGAGCCCTCCCACCTTCCCTCTAG	1442	VQSRTrancheINDEL95.00to96.00	0	none	5.4e-5	0	0	5.4e-5
chr21-045506772-CCTCCCACCTTCCCTCTGGA-*	chr21	45506772	CCTCCCACCTTCCCTCTGGA	*	1379	VQSRTrancheINDEL95.00to96.00	0	none	0.20376800000000003	0	0	0.20376800000000003
chr21-045506772-CCTCCCACCTTCCCTCTGGA-ACTCCCACCTTCCCTCTGGA	chr21	45506772	CCTCCCACCTTCCCTCTGGA	ACTCCCACCTTCCCTCTGGA	1379	VQSRTrancheINDEL95.00to96.00	0	none	2.349999999999999e-4	0	0	2.349999999999999e-4
chr21-045506772-CCTCCCACCTTCCCTCTGGA-C	chr21	45506772	CCTCCCACCTTCCCTCTGGA	C	1379	VQSRTrancheINDEL95.00to96.00	0	none	0	0	0	1e-6
chr21-045506773-CTCCCACCTTCCCTCT-*	chr21	45506773	CTCCCACCTTCCCTCT	*	1071	VQSRTrancheINDEL97.00to99.00	0	none	0.20374700000000004	0	0	0.20374700000000004
chr21-045506773-CTCCCACCTTCCCTCT-ATCCCACCTTCCCTCT	chr21	45506773	CTCCCACCTTCCCTCT	ATCCCACCTTCCCTCT	1071	VQSRTrancheINDEL97.00to99.00	0	none	5.399999999999999e-5	0	0	5.399999999999999e-5
chr21-045506773-CTCCCACCTTCCCTCT-C	chr21	45506773	CTCCCACCTTCCCTCT	C	1071	VQSRTrancheINDEL97.00to99.00	0	none	0	0	0	1e-6
chr21-045506774-T-*	chr21	45506774	T	*	1682	VQSRTrancheINDEL95.00to96.00	0	none	0.20384	0	0	0.20384
chr21-045506774-T-G	chr21	45506774	T	G	1682	VQSRTrancheINDEL95.00to96.00	0	none	2.349999999999999e-4	0	0	2.349999999999999e-4
chr21-045506774-T-TG	chr21	45506774	T	TG	1682	VQSRTrancheINDEL95.00to96.00	0	none	5.399999999999999e-5	0	0	5.399999999999999e-5
chr21-045506778-ACCTTCCC-*	chr21	45506778	ACCTTCCC	*	29771.97	PASS	0	none	0.19227	0	0	0.19227
chr21-045506778-ACCTTCCC-A	chr21	45506778	ACCTTCCC	A	29771.97	PASS	0	none	0	0	0	1e-6
chr21-045506778-ACCTTCCC-ACCC	chr21	45506778	ACCTTCCC	ACCC	29771.97	PASS	0	none	0.004912	0	0	0.004912
chr21-045506782-T-*	chr21	45506782	T	*	88	VQSRTrancheSNP99.90to99.95	0	none	0.1974	0	0	0.1974
chr21-045506782-T-A	chr21	45506782	T	A	88	VQSRTrancheSNP99.90to99.95	0	none	0	0	0	1e-6
chr21-045506787-C-*	chr21	45506787	C	*	60442.97	VQSRTrancheINDEL95.00to96.00	0	none	0.189048	0	0	0.189048
chr21-045506787-C-CCTAT	chr21	45506787	C	CCTAT	60442.97	VQSRTrancheINDEL95.00to96.00	0.065671	afr	0.004971	0	0	0.065671
chr21-045506787-C-CTGGAGCCCTCCCACCCTCCTAG	chr21	45506787	C	CTGGAGCCCTCCCACCCTCCTAG	60442.97	VQSRTrancheINDEL95.00to96.00	0	none	9e-6	0	0	9e-6
chr21-045506787-C-CTGGAGCCCTCCCACCCTCCTAT	chr21	45506787	C	CTGGAGCCCTCCCACCCTCCTAT	60442.97	VQSRTrancheINDEL95.00to96.00	0.028378	sas	0.004215	0	0	0.028378
chr21-045506787-C-CTGGAGCCCTCCCCCCCTCCTAT	chr21	45506787	C	CTGGAGCCCTCCCCCCCTCCTAT	60442.97	VQSRTrancheINDEL95.00to96.00	0	none	0	0	0	1e-6
chr21-045506789-GGAGCCCTCCCACCTTC-*	chr21	45506789	GGAGCCCTCCCACCTTC	*	21805	VQSRTrancheINDEL95.00to96.00	0	none	0.18844800000000003	0	0	0.18844800000000003
chr21-045506789-GGAGCCCTCCCACCTTC-AGAGCCCTCCCACCTTC	chr21	45506789	GGAGCCCTCCCACCTTC	AGAGCCCTCCCACCTTC	21805	VQSRTrancheINDEL95.00to96.00	0	none	0.002338	0	0	0.002338
chr21-045506789-GGAGCCCTCCCACCTTC-G	chr21	45506789	GGAGCCCTCCCACCTTC	G	21805	VQSRTrancheINDEL95.00to96.00	0	none	0	0	0	1e-6
chr21-045506789-GGAGCCCTCCCACCTTC-GCCCACCTTC	chr21	45506789	GGAGCCCTCCCACCTTC	GCCCACCTTC	21805	VQSRTrancheINDEL95.00to96.00	0	none	0	0	0	1e-6
chr21-045506789-GGAGCCCTCCCACCTTC-GGAGCCCTCCCCCCCTCCTATTTGAGCCCTCCCACCTTC	chr21	45506789	GGAGCCCTCCCACCTTC	GGAGCCCTCCCCCCCTCCTATTTGAGCCCTCCCACCTTC	21805	VQSRTrancheINDEL95.00to96.00	0	none	0	0	0	1e-6
chr21-045507099-C-*	chr21	45507099	C	*	4265504	VQSRTrancheINDEL99.50to99.90	0	none	5.850000000000005e-4	0	8	5.850000000000005e-4
chr21-045507099-C-CCAGCCGCAGGTCCTGG	chr21	45507099	C	CCAGCCGCAGGTCCTGG	4265504	VQSRTrancheINDEL99.50to99.90	0	none	0	0	8	1e-6
chr21-045507099-C-CGTGGACTGGGAGGGCTGGGTGCTGGGCAGGGAGGGCAACCTGCT	chr21	45507099	C	CGTGGACTGGGAGGGCTGGGTGCTGGGCAGGGAGGGCAACCTGCT	4265504	VQSRTrancheINDEL99.50to99.90	0	none	1.47e-4	0	8	1.47e-4
chr21-045507099-C-T	chr21	45507099	C	T	4265504	VQSRTrancheINDEL99.50to99.90	0.78259	afr	0.48630099999999954	4	8	0.78259
chr21-045507115-TGGGTGCTGGGCAGGGAGGGCACCCTCCTGTGGGCTGGGAGGGCCGGGTGTTGGGGAGGGAGAGGC-*	chr21	45507115	TGGGTGCTGGGCAGGGAGGGCACCCTCCTGTGGGCTGGGAGGGCCGGGTGTTGGGGAGGGAGAGGC	*	573174	VQSRTrancheINDEL95.00to96.00	0	none	4.940000000000003e-4	0	2	4.940000000000003e-4
chr21-045507115-TGGGTGCTGGGCAGGGAGGGCACCCTCCTGTGGGCTGGGAGGGCCGGGTGTTGGGGAGGGAGAGGC-AGGGTGCTGGGCAGGGAGGGCACCCTCCTGTGGGCTGGGAGGGCCGGGTGTTGGGGAGGGAGAGGC	chr21	45507115	TGGGTGCTGGGCAGGGAGGGCACCCTCCTGTGGGCTGGGAGGGCCGGGTGTTGGGGAGGGAGAGGC	AGGGTGCTGGGCAGGGAGGGCACCCTCCTGTGGGCTGGGAGGGCCGGGTGTTGGGGAGGGAGAGGC	573174	VQSRTrancheINDEL95.00to96.00	0	none	4.260000000000005e-4	0	2	4.260000000000005e-4
chr21-045507115-TGGGTGCTGGGCAGGGAGGGCACCCTCCTGTGGGCTGGGAGGGCCGGGTGTTGGGGAGGGAGAGGC-CGGGTGCTGGGCAGGGAGGGCACCCTCCTGTGGGCTGGGAGGGCCGGGTGTTGGGGAGGGAGAGGC	chr21	45507115	TGGGTGCTGGGCAGGGAGGGCACCCTCCTGTGGGCTGGGAGGGCCGGGTGTTGGGGAGGGAGAGGC	CGGGTGCTGGGCAGGGAGGGCACCCTCCTGTGGGCTGGGAGGGCCGGGTGTTGGGGAGGGAGAGGC	573174	VQSRTrancheINDEL95.00to96.00	0	none	0.00117699999999999	0	2	0.00117699999999999
chr21-045507115-TGGGTGCTGGGCAGGGAGGGCACCCTCCTGTGGGCTGGGAGGGCCGGGTGTTGGGGAGGGAGAGGC-T	chr21	45507115	TGGGTGCTGGGCAGGGAGGGCACCCTCCTGTGGGCTGGGAGGGCCGGGTGTTGGGGAGGGAGAGGC	T	573174	VQSRTrancheINDEL95.00to96.00	0.21408	afr	0.177299	0	2	0.21408
chr21-045507115-TGGGTGCTGGGCAGGGAGGGCACCCTCCTGTGGGCTGGGAGGGCCGGGTGTTGGGGAGGGAGAGGC-TGGGTGTTGGGGAGGGAGAGGC	chr21	45507115	TGGGTGCTGGGCAGGGAGGGCACCCTCCTGTGGGCTGGGAGGGCCGGGTGTTGGGGAGGGAGAGGC	TGGGTGTTGGGGAGGGAGAGGC	573174	VQSRTrancheINDEL95.00to96.00	0	none	0	0	2	1e-6
chr21-045507129-G-*	chr21	45507129	G	*	528	VQSRTrancheSNP99.90to99.95	0	none	0.177481	0	12	0.177481
chr21-045507129-G-C	chr21	45507129	G	C	528	VQSRTrancheSNP99.90to99.95	0	none	9e-6	0	12	9e-6
chr21-045507133-G-*	chr21	45507133	G	*	197	VQSRTrancheSNP99.90to99.95	0	none	0.17747100000000002	0	10	0.17747100000000002
chr21-045507133-G-C	chr21	45507133	G	C	197	VQSRTrancheSNP99.90to99.95	6.14e-6	nfe	5.2999999999999994e-5	0	10	5.2999999999999994e-5
chr21-045507134-GCACCC-*	chr21	45507134	GCACCC	*	146.97	PASS	0	none	0.17752	0	20	0.17752
chr21-045507134-GCACCC-G	chr21	45507134	GCACCC	G	146.97	PASS	0	none	0	0	20	1e-6
chr21-045507137-C-*	chr21	45507137	C	*	403	PASS	0	none	0.177508	0	12	0.177508
chr21-045507137-C-A	chr21	45507137	C	A	403	PASS	0	none	6.999999999999998e-5	0	12	6.999999999999998e-5
chr21-045507140-TCCTGTGGGCTGGGAGGGCCGGGTGTTGGGGAGGGAGAGGCGGGTGCTGGGCAGGGAGGGC-*	chr21	45507140	TCCTGTGGGCTGGGAGGGCCGGGTGTTGGGGAGGGAGAGGCGGGTGCTGGGCAGGGAGGGC	*	138.97	VQSRTrancheINDEL99.50to99.90	0	none	0.17752900000000002	0	22	0.17752900000000002
chr21-045507140-TCCTGTGGGCTGGGAGGGCCGGGTGTTGGGGAGGGAGAGGCGGGTGCTGGGCAGGGAGGGC-T	chr21	45507140	TCCTGTGGGCTGGGAGGGCCGGGTGTTGGGGAGGGAGAGGCGGGTGCTGGGCAGGGAGGGC	T	138.97	VQSRTrancheINDEL99.50to99.90	0	none	0	0	22	1e-6
chr21-045507141-C-*	chr21	45507141	C	*	695	PASS	0	none	0.177479	0	6	0.177479
chr21-045507141-C-G	chr21	45507141	C	G	695	PASS	1.0322e-4	amr	2.500000000000001e-4	0	6	2.500000000000001e-4
chr21-045507145-T-*	chr21	45507145	T	*	38	PASS	0	none	0.17746	0	2	0.17746
chr21-045507145-T-A	chr21	45507145	T	A	38	PASS	0	none	0	0	2	1e-6
chr21-045507148-GCTGGGAGGGCCGGGTGTTGGGGAGGGAGAGGCGGGTGCTGGGCAGGGAGGGCACCCTCCTGTGGGCTGGGAGGGCCGGGTGTTGGGGAGGGAGAGGTGGGTGCTGGGCAGGGAGGGCAACCTGCTGTGGA-*	chr21	45507148	GCTGGGAGGGCCGGGTGTTGGGGAGGGAGAGGCGGGTGCTGGGCAGGGAGGGCACCCTCCTGTGGGCTGGGAGGGCCGGGTGTTGGGGAGGGAGAGGTGGGTGCTGGGCAGGGAGGGCAACCTGCTGTGGA	*	4463	PASS	0	none	0.177546	0	20	0.177546
chr21-045507148-GCTGGGAGGGCCGGGTGTTGGGGAGGGAGAGGCGGGTGCTGGGCAGGGAGGGCACCCTCCTGTGGGCTGGGAGGGCCGGGTGTTGGGGAGGGAGAGGTGGGTGCTGGGCAGGGAGGGCAACCTGCTGTGGA-ACTGGGAGGGCCGGGTGTTGGGGAGGGAGAGGCGGGTGCTGGGCAGGGAGGGCACCCTCCTGTGGGCTGGGAGGGCCGGGTGTTGGGGAGGGAGAGGTGGGTGCTGGGCAGGGAGGGCAACCTGCTGTGGA	chr21	45507148	GCTGGGAGGGCCGGGTGTTGGGGAGGGAGAGGCGGGTGCTGGGCAGGGAGGGCACCCTCCTGTGGGCTGGGAGGGCCGGGTGTTGGGGAGGGAGAGGTGGGTGCTGGGCAGGGAGGGCAACCTGCTGTGGA	ACTGGGAGGGCCGGGTGTTGGGGAGGGAGAGGCGGGTGCTGGGCAGGGAGGGCACCCTCCTGTGGGCTGGGAGGGCCGGGTGTTGGGGAGGGAGAGGTGGGTGCTGGGCAGGGAGGGCAACCTGCTGTGGA	4463	PASS	0	none	5.2999999999999994e-5	0	20	5.2999999999999994e-5
chr21-045507148-GCTGGGAGGGCCGGGTGTTGGGGAGGGAGAGGCGGGTGCTGGGCAGGGAGGGCACCCTCCTGTGGGCTGGGAGGGCCGGGTGTTGGGGAGGGAGAGGTGGGTGCTGGGCAGGGAGGGCAACCTGCTGTGGA-CCTGGGAGGGCCGGGTGTTGGGGAGGGAGAGGCGGGTGCTGGGCAGGGAGGGCACCCTCCTGTGGGCTGGGAGGGCCGGGTGTTGGGGAGGGAGAGGTGGGTGCTGGGCAGGGAGGGCAACCTGCTGTGGA	chr21	45507148	GCTGGGAGGGCCGGGTGTTGGGGAGGGAGAGGCGGGTGCTGGGCAGGGAGGGCACCCTCCTGTGGGCTGGGAGGGCCGGGTGTTGGGGAGGGAGAGGTGGGTGCTGGGCAGGGAGGGCAACCTGCTGTGGA	CCTGGGAGGGCCGGGTGTTGGGGAGGGAGAGGCGGGTGCTGGGCAGGGAGGGCACCCTCCTGTGGGCTGGGAGGGCCGGGTGTTGGGGAGGGAGAGGTGGGTGCTGGGCAGGGAGGGCAACCTGCTGTGGA	4463	PASS	0	none	0	0	20	1e-6
chr21-045507148-GCTGGGAGGGCCGGGTGTTGGGGAGGGAGAGGCGGGTGCTGGGCAGGGAGGGCACCCTCCTGTGGGCTGGGAGGGCCGGGTGTTGGGGAGGGAGAGGTGGGTGCTGGGCAGGGAGGGCAACCTGCTGTGGA-G	chr21	45507148	GCTGGGAGGGCCGGGTGTTGGGGAGGGAGAGGCGGGTGCTGGGCAGGGAGGGCACCCTCCTGTGGGCTGGGAGGGCCGGGTGTTGGGGAGGGAGAGGTGGGTGCTGGGCAGGGAGGGCAACCTGCTGTGGA	G	4463	PASS	2.065e-5	sas	2.720000000000003e-4	0	20	2.720000000000003e-4
chr21-045507150-TGGGAGGGCCGGGTGTTGGGGAGGGAGAGGCGGGTGCTGGGCA-*	chr21	45507150	TGGGAGGGCCGGGTGTTGGGGAGGGAGAGGCGGGTGCTGGGCA	*	32.97	VQSRTrancheINDEL97.00to99.00	0	none	0.177845	0	4	0.177845
chr21-045507150-TGGGAGGGCCGGGTGTTGGGGAGGGAGAGGCGGGTGCTGGGCA-T	chr21	45507150	TGGGAGGGCCGGGTGTTGGGGAGGGAGAGGCGGGTGCTGGGCA	T	32.97	VQSRTrancheINDEL97.00to99.00	0	none	0	0	4	1e-6
chr21-045507153-G-*	chr21	45507153	G	*	31	VQSRTrancheSNP99.90to99.95	0	none	0.177874	0	10	0.177874
chr21-045507153-G-C	chr21	45507153	G	C	31	VQSRTrancheSNP99.90to99.95	5.001e-5	sas	9e-6	0	10	5.001e-5
chr21-045507157-G-*	chr21	45507157	G	*	142.97	VQSRTrancheINDEL95.00to96.00	0	none	0.177874	0	10	0.177874
chr21-045507157-G-GCAC	chr21	45507157	G	GCAC	142.97	VQSRTrancheINDEL95.00to96.00	0	none	2.2000000000000003e-5	0	10	2.2000000000000003e-5
chr21-045507157-G-GCCC	chr21	45507157	G	GCCC	142.97	VQSRTrancheINDEL95.00to96.00	0	none	0	0	10	1e-6
chr21-045507158-CCGGGTGTTGGGGAGGGAGAGG-*	chr21	45507158	CCGGGTGTTGGGGAGGGAGAGG	*	855.97	VQSRTrancheINDEL99.50to99.90	0	none	0.17738399999999999	0	2	0.17738399999999999
chr21-045507158-CCGGGTGTTGGGGAGGGAGAGG-C	chr21	45507158	CCGGGTGTTGGGGAGGGAGAGG	C	855.97	VQSRTrancheINDEL99.50to99.90	0	none	2.2000000000000003e-5	0	2	2.2000000000000003e-5
chr21-045507158-CCGGGTGTTGGGGAGGGAGAGG-CACCCTGGCTCAGGCCCAGCCGCAGGTCCTGGGTGACCCTGCTGCTTTCTTCGGGTGTTGGGGAGGGAGAGG	chr21	45507158	CCGGGTGTTGGGGAGGGAGAGG	CACCCTGGCTCAGGCCCAGCCGCAGGTCCTGGGTGACCCTGCTGCTTTCTTCGGGTGTTGGGGAGGGAGAGG	855.97	VQSRTrancheINDEL99.50to99.90	0	none	0	0	2	1e-6
chr21-045507158-CCGGGTGTTGGGGAGGGAGAGG-CACCCTGGCTCGGGTGTTGGGGAGGGAGAGG	chr21	45507158	CCGGGTGTTGGGGAGGGAGAGG	CACCCTGGCTCGGGTGTTGGGGAGGGAGAGG	855.97	VQSRTrancheINDEL99.50to99.90	0	none	9e-6	0	2	9e-6
chr21-045507158-CCGGGTGTTGGGGAGGGAGAGG-CAGGGAGAGG	chr21	45507158	CCGGGTGTTGGGGAGGGAGAGG	CAGGGAGAGG	855.97	VQSRTrancheINDEL99.50to99.90	0	none	0	0	2	1e-6
chr21-045507158-CCGGGTGTTGGGGAGGGAGAGG-CTGTTGGGGAGGGAGAGG	chr21	45507158	CCGGGTGTTGGGGAGGGAGAGG	CTGTTGGGGAGGGAGAGG	855.97	VQSRTrancheINDEL99.50to99.90	0	none	3.6999999999999985e-5	0	2	3.6999999999999985e-5
chr21-045507159-CGGGTGTTGGGG-*	chr21	45507159	CGGGTGTTGGGG	*	239	VQSRTrancheINDEL95.00to96.00	0	none	0.17808000000000002	0	10	0.17808000000000002
chr21-045507159-CGGGTGTTGGGG-AGGGTGTTGGGG	chr21	45507159	CGGGTGTTGGGG	AGGGTGTTGGGG	239	VQSRTrancheINDEL95.00to96.00	0	none	3.6999999999999985e-5	0	10	3.6999999999999985e-5
chr21-045507159-CGGGTGTTGGGG-C	chr21	45507159	CGGGTGTTGGGG	C	239	VQSRTrancheINDEL95.00to96.00	6.995e-5	nfe	0	0	10	6.995e-5
chr21-045507159-CGGGTGTTGGGG-TGGGTGTTGGGG	chr21	45507159	CGGGTGTTGGGG	TGGGTGTTGGGG	239	VQSRTrancheINDEL95.00to96.00	0	none	0	0	10	1e-6
chr21-045507160-G-*	chr21	45507160	G	*	1884	VQSRTrancheINDEL95.00to96.00	0	none	0.178014	0	2	0.178014
chr21-045507160-G-A	chr21	45507160	G	A	1884	VQSRTrancheINDEL95.00to96.00	2.522e-4	nfe	5.170000000000003e-4	0	2	5.170000000000003e-4
chr21-045507160-G-C	chr21	45507160	G	C	1884	VQSRTrancheINDEL95.00to96.00	1.5666e-4	sas	9e-6	0	2	1.5666e-4
chr21-045507160-G-GCA	chr21	45507160	G	GCA	1884	VQSRTrancheINDEL95.00to96.00	0	none	2.2000000000000003e-5	0	2	2.2000000000000003e-5
chr21-045507160-G-T	chr21	45507160	G	T	1884	VQSRTrancheINDEL95.00to96.00	0	none	2.2000000000000003e-5	0	2	2.2000000000000003e-5
chr21-045507163-TGTTGGGGAGGGAGAGGC-*	chr21	45507163	TGTTGGGGAGGGAGAGGC	*	8780	PASS	0	none	0.177978	0	0	0.177978
chr21-045507163-TGTTGGGGAGGGAGAGGC-GGTTGGGGAGGGAGAGGC	chr21	45507163	TGTTGGGGAGGGAGAGGC	GGTTGGGGAGGGAGAGGC	8780	PASS	0	none	2.2000000000000003e-5	0	0	2.2000000000000003e-5
chr21-045507163-TGTTGGGGAGGGAGAGGC-T	chr21	45507163	TGTTGGGGAGGGAGAGGC	T	8780	PASS	0	none	3.6999999999999985e-5	0	0	3.6999999999999985e-5
chr21-045507163-TGTTGGGGAGGGAGAGGC-TGC	chr21	45507163	TGTTGGGGAGGGAGAGGC	TGC	8780	PASS	0	none	7.950000000000004e-4	0	0	7.950000000000004e-4
chr21-045507164-GTT-*	chr21	45507164	GTT	*	51379	PASS	0	none	0.178778	0	8	0.178778
chr21-045507164-GTT-CTT	chr21	45507164	GTT	CTT	51379	PASS	0	none	0	0	8	1e-6
chr21-045507164-GTT-G	chr21	45507164	GTT	G	51379	PASS	0.0027987	eas	0.006479	0	8	0.006479
chr21-045507164-GTT-GT	chr21	45507164	GTT	GT	51379	PASS	0	none	5.2999999999999994e-5	0	8	5.2999999999999994e-5
chr21-045507165-T-*	chr21	45507165	T	*	66885	PASS	0	none	0.183278	0	0	0.183278
chr21-045507165-T-A	chr21	45507165	T	A	66885	PASS	0	none	3.6999999999999985e-5	0	0	3.6999999999999985e-5
chr21-045507165-T-C	chr21	45507165	T	C	66885	PASS	0.033176	sas	0.006787	0	0	0.033176
chr21-045507165-T-G	chr21	45507165	T	G	66885	PASS	0.033129	sas	0.016642	0	0	0.033129
chr21-045507166-T-*	chr21	45507166	T	*	309	PASS	0	none	0.179952	0	4	0.179952
chr21-045507166-T-G	chr21	45507166	T	G	309	PASS	0	none	1.689999999999999e-4	0	4	1.689999999999999e-4
chr21-045507167-GGGGAGGGAGAGGCGGGTGCTGGGCAGGGAGGGCACCCTCCTGTGGGCTGGGAGGGCCGGGTGTT-*	chr21	45507167	GGGGAGGGAGAGGCGGGTGCTGGGCAGGGAGGGCACCCTCCTGTGGGCTGGGAGGGCCGGGTGTT	*	13768.97	VQSRTrancheINDEL95.00to96.00	0	none	0.172398	1	12	0.172398
chr21-045507167-GGGGAGGGAGAGGCGGGTGCTGGGCAGGGAGGGCACCCTCCTGTGGGCTGGGAGGGCCGGGTGTT-G	chr21	45507167	GGGGAGGGAGAGGCGGGTGCTGGGCAGGGAGGGCACCCTCCTGTGGGCTGGGAGGGCCGGGTGTT	G	13768.97	VQSRTrancheINDEL95.00to96.00	2.53e-5	nfe	9e-6	0	12	2.53e-5
chr21-045507167-GGGGAGGGAGAGGCGGGTGCTGGGCAGGGAGGGCACCCTCCTGTGGGCTGGGAGGGCCGGGTGTT-GGGCGGGTGCTGGGCAGGGAGGGCACCCTCCTGTGGGCTGGGAGGGCCGGGTGTT	chr21	45507167	GGGGAGGGAGAGGCGGGTGCTGGGCAGGGAGGGCACCCTCCTGTGGGCTGGGAGGGCCGGGTGTT	GGGCGGGTGCTGGGCAGGGAGGGCACCCTCCTGTGGGCTGGGAGGGCCGGGTGTT	13768.97	VQSRTrancheINDEL95.00to96.00	0	none	9e-6	0	12	9e-6
chr21-045507167-GGGGAGGGAGAGGCGGGTGCTGGGCAGGGAGGGCACCCTCCTGTGGGCTGGGAGGGCCGGGTGTT-GT	chr21	45507167	GGGGAGGGAGAGGCGGGTGCTGGGCAGGGAGGGCACCCTCCTGTGGGCTGGGAGGGCCGGGTGTT	GT	13768.97	VQSRTrancheINDEL95.00to96.00	0	none	0.00192399999999999	0	12	0.00192399999999999
chr21-045507170-GAGGGAGAGGCGGGTGCTGGGC-*	chr21	45507170	GAGGGAGAGGCGGGTGCTGGGC	*	1166	PASS	0	none	0.174249	0	6	0.174249
chr21-045507170-GAGGGAGAGGCGGGTGCTGGGC-CAGGGAGAGGCGGGTGCTGGGC	chr21	45507170	GAGGGAGAGGCGGGTGCTGGGC	CAGGGAGAGGCGGGTGCTGGGC	1166	PASS	0	none	2.2000000000000003e-5	0	6	2.2000000000000003e-5
chr21-045507170-GAGGGAGAGGCGGGTGCTGGGC-G	chr21	45507170	GAGGGAGAGGCGGGTGCTGGGC	G	1166	PASS	3.332e-5	sas	9e-6	0	6	3.332e-5
chr21-045507171-AGGGAGAGGCG-*	chr21	45507171	AGGGAGAGGCG	*	2206	VQSRTrancheINDEL95.00to96.00	0	none	0.17423000000000002	0	0	0.17423000000000002
chr21-045507171-AGGGAGAGGCG-A	chr21	45507171	AGGGAGAGGCG	A	2206	VQSRTrancheINDEL95.00to96.00	0	none	0	0	0	1e-6
chr21-045507171-AGGGAGAGGCG-CGGGAGAGGCG	chr21	45507171	AGGGAGAGGCG	CGGGAGAGGCG	2206	VQSRTrancheINDEL95.00to96.00	0	none	7.870000000000004e-4	0	0	7.870000000000004e-4
chr21-045507171-AGGGAGAGGCG-GGGGAGAGGCG	chr21	45507171	AGGGAGAGGCG	GGGGAGAGGCG	2206	VQSRTrancheINDEL95.00to96.00	0	none	8.999999999999999e-5	0	0	8.999999999999999e-5
chr21-045507174-GA-*	chr21	45507174	GA	*	174.97	VQSRTrancheINDEL97.00to99.00	0	none	0.17425300000000002	0	12	0.17425300000000002
chr21-045507174-GA-G	chr21	45507174	GA	G	174.97	VQSRTrancheINDEL97.00to99.00	0	none	0	0	12	1e-6
chr21-045507175-AGAG-*	chr21	45507175	AGAG	*	3807.97	PASS	0	none	0.17427	0	10	0.17427
chr21-045507175-AGAG-A	chr21	45507175	AGAG	A	3807.97	PASS	5.7014e-4	sas	2.3399999999999991e-4	0	10	5.7014e-4
chr21-045507176-GAGGC-*	chr21	45507176	GAGGC	*	2880.97	VQSRTrancheINDEL99.50to99.90	0	none	0.174518	0	14	0.174518
chr21-045507176-GAGGC-G	chr21	45507176	GAGGC	G	2880.97	VQSRTrancheINDEL99.50to99.90	0	none	0	0	14	1e-6
chr21-045507176-GAGGC-GGGC	chr21	45507176	GAGGC	GGGC	2880.97	VQSRTrancheINDEL99.50to99.90	0	none	2.3399999999999991e-4	0	14	2.3399999999999991e-4
chr21-045507177-AGGCG-*	chr21	45507177	AGGCG	*	63919	VQSRTrancheINDEL99.50to99.90	0	none	0.17529	0	2	0.17529
chr21-045507177-AGGCG-A	chr21	45507177	AGGCG	A	63919	VQSRTrancheINDEL99.50to99.90	0.061378	eas	0.002271	0	2	0.061378
chr21-045507177-AGGCG-CGGCG	chr21	45507177	AGGCG	CGGCG	63919	VQSRTrancheINDEL99.50to99.90	0	none	0.003086	0	2	0.003086
chr21-045507177-AGGCG-GGGCG	chr21	45507177	AGGCG	GGGCG	63919	VQSRTrancheINDEL99.50to99.90	0	none	0.003009	0	2	0.003009
chr21-045507178-GGCGGGTGCTGGGCAGGGAGGGCACCCTCCTGTGGGCTGGGAGGGCCGGGTGTTGGGGAGGGAGA-*	chr21	45507178	GGCGGGTGCTGGGCAGGGAGGGCACCCTCCTGTGGGCTGGGAGGGCCGGGTGTTGGGGAGGGAGA	*	818.97	VQSRTrancheINDEL99.50to99.90	0	none	0.17488100000000004	0	10	0.17488100000000004
chr21-045507178-GGCGGGTGCTGGGCAGGGAGGGCACCCTCCTGTGGGCTGGGAGGGCCGGGTGTTGGGGAGGGAGA-G	chr21	45507178	GGCGGGTGCTGGGCAGGGAGGGCACCCTCCTGTGGGCTGGGAGGGCCGGGTGTTGGGGAGGGAGA	G	818.97	VQSRTrancheINDEL99.50to99.90	1.3983e-4	nfe	9.1e-5	0	10	1.3983e-4
chr21-045507179-GCGGGTGCTGGGCAGGGAGGGCACCCTCC-*	chr21	45507179	GCGGGTGCTGGGCAGGGAGGGCACCCTCC	*	2295	PASS	0	none	0.17060300000000003	0	2	0.17060300000000003
chr21-045507179-GCGGGTGCTGGGCAGGGAGGGCACCCTCC-CCGGGTGCTGGGCAGGGAGGGCACCCTCC	chr21	45507179	GCGGGTGCTGGGCAGGGAGGGCACCCTCC	CCGGGTGCTGGGCAGGGAGGGCACCCTCC	2295	PASS	0	none	2.2000000000000003e-5	0	2	2.2000000000000003e-5
chr21-045507179-GCGGGTGCTGGGCAGGGAGGGCACCCTCC-G	chr21	45507179	GCGGGTGCTGGGCAGGGAGGGCACCCTCC	G	2295	PASS	0	none	0	0	2	1e-6
chr21-045507179-GCGGGTGCTGGGCAGGGAGGGCACCCTCC-GACCCGGGTGCTGGGCAGGGAGGGCACCCTCC	chr21	45507179	GCGGGTGCTGGGCAGGGAGGGCACCCTCC	GACCCGGGTGCTGGGCAGGGAGGGCACCCTCC	2295	PASS	0	none	0	0	2	1e-6
chr21-045507179-GCGGGTGCTGGGCAGGGAGGGCACCCTCC-GAGGGAGGGCACCCTCC	chr21	45507179	GCGGGTGCTGGGCAGGGAGGGCACCCTCC	GAGGGAGGGCACCCTCC	2295	PASS	0	none	2.2000000000000003e-5	0	2	2.2000000000000003e-5
chr21-045507179-GCGGGTGCTGGGCAGGGAGGGCACCCTCC-GGGGTGCTGGGCAGGGAGGGCACCCTCC	chr21	45507179	GCGGGTGCTGGGCAGGGAGGGCACCCTCC	GGGGTGCTGGGCAGGGAGGGCACCCTCC	2295	PASS	0	none	9e-6	0	2	9e-6
chr21-045507179-GCGGGTGCTGGGCAGGGAGGGCACCCTCC-TCGGGTGCTGGGCAGGGAGGGCACCCTCC	chr21	45507179	GCGGGTGCTGGGCAGGGAGGGCACCCTCC	TCGGGTGCTGGGCAGGGAGGGCACCCTCC	2295	PASS	0	none	7.299999999999999e-5	0	2	7.299999999999999e-5
chr21-045507180-CGGGTGCTGGGCAGGGAGGGCACCCTCCTGTGGGCTGGGAGGGCCGGGTGTTGGGGAGGGAGAGGT-*	chr21	45507180	CGGGTGCTGGGCAGGGAGGGCACCCTCCTGTGGGCTGGGAGGGCCGGGTGTTGGGGAGGGAGAGGT	*	74068	PASS	0	none	0.173161	0	0	0.173161
chr21-045507180-CGGGTGCTGGGCAGGGAGGGCACCCTCCTGTGGGCTGGGAGGGCCGGGTGTTGGGGAGGGAGAGGT-AGGGTGCTGGGCAGGGAGGGCACCCTCCTGTGGGCTGGGAGGGCCGGGTGTTGGGGAGGGAGAGGT	chr21	45507180	CGGGTGCTGGGCAGGGAGGGCACCCTCCTGTGGGCTGGGAGGGCCGGGTGTTGGGGAGGGAGAGGT	AGGGTGCTGGGCAGGGAGGGCACCCTCCTGTGGGCTGGGAGGGCCGGGTGTTGGGGAGGGAGAGGT	74068	PASS	0	none	0.002593	0	0	0.002593
chr21-045507180-CGGGTGCTGGGCAGGGAGGGCACCCTCCTGTGGGCTGGGAGGGCCGGGTGTTGGGGAGGGAGAGGT-C	chr21	45507180	CGGGTGCTGGGCAGGGAGGGCACCCTCCTGTGGGCTGGGAGGGCCGGGTGTTGGGGAGGGAGAGGT	C	74068	PASS	0.094881	afr	8.390000000000003e-4	0	0	0.094881
chr21-045507180-CGGGTGCTGGGCAGGGAGGGCACCCTCCTGTGGGCTGGGAGGGCCGGGTGTTGGGGAGGGAGAGGT-CGGGAGAGGT	chr21	45507180	CGGGTGCTGGGCAGGGAGGGCACCCTCCTGTGGGCTGGGAGGGCCGGGTGTTGGGGAGGGAGAGGT	CGGGAGAGGT	74068	PASS	0	none	0	0	0	1e-6
chr21-045507180-CGGGTGCTGGGCAGGGAGGGCACCCTCCTGTGGGCTGGGAGGGCCGGGTGTTGGGGAGGGAGAGGT-CGGT	chr21	45507180	CGGGTGCTGGGCAGGGAGGGCACCCTCCTGTGGGCTGGGAGGGCCGGGTGTTGGGGAGGGAGAGGT	CGGT	74068	PASS	0	none	7.199999999999999e-5	0	0	7.199999999999999e-5
chr21-045507180-CGGGTGCTGGGCAGGGAGGGCACCCTCCTGTGGGCTGGGAGGGCCGGGTGTTGGGGAGGGAGAGGT-CTGCTGGGCAGGGAGGGCACCCTCCTGTGGGCTGGGAGGGCCGGGTGTTGGGGAGGGAGAGGT	chr21	45507180	CGGGTGCTGGGCAGGGAGGGCACCCTCCTGTGGGCTGGGAGGGCCGGGTGTTGGGGAGGGAGAGGT	CTGCTGGGCAGGGAGGGCACCCTCCTGTGGGCTGGGAGGGCCGGGTGTTGGGGAGGGAGAGGT	74068	PASS	0	none	0	0	0	1e-6
chr21-045507180-CGGGTGCTGGGCAGGGAGGGCACCCTCCTGTGGGCTGGGAGGGCCGGGTGTTGGGGAGGGAGAGGT-CTGGGGAGGGAGAGGT	chr21	45507180	CGGGTGCTGGGCAGGGAGGGCACCCTCCTGTGGGCTGGGAGGGCCGGGTGTTGGGGAGGGAGAGGT	CTGGGGAGGGAGAGGT	74068	PASS	0	none	7.199999999999999e-5	0	0	7.199999999999999e-5
chr21-045507180-CGGGTGCTGGGCAGGGAGGGCACCCTCCTGTGGGCTGGGAGGGCCGGGTGTTGGGGAGGGAGAGGT-GGGGTGCTGGGCAGGGAGGGCACCCTCCTGTGGGCTGGGAGGGCCGGGTGTTGGGGAGGGAGAGGT	chr21	45507180	CGGGTGCTGGGCAGGGAGGGCACCCTCCTGTGGGCTGGGAGGGCCGGGTGTTGGGGAGGGAGAGGT	GGGGTGCTGGGCAGGGAGGGCACCCTCCTGTGGGCTGGGAGGGCCGGGTGTTGGGGAGGGAGAGGT	74068	PASS	0	none	5.290000000000003e-4	0	0	5.290000000000003e-4
chr21-045507180-CGGGTGCTGGGCAGGGAGGGCACCCTCCTGTGGGCTGGGAGGGCCGGGTGTTGGGGAGGGAGAGGT-TGGGTGCTGGGCAGGGAGGGCACCCTCCTGTGGGCTGGGAGGGCCGGGTGTTGGGGAGGGAGAGGT	chr21	45507180	CGGGTGCTGGGCAGGGAGGGCACCCTCCTGTGGGCTGGGAGGGCCGGGTGTTGGGGAGGGAGAGGT	TGGGTGCTGGGCAGGGAGGGCACCCTCCTGTGGGCTGGGAGGGCCGGGTGTTGGGGAGGGAGAGGT	74068	PASS	0	none	0.00838199999999999	0	0	0.00838199999999999
chr21-045507181-GGGTGCTGGGCAGGGAGGGCACCCTCCTGTGGGCTGGGAGGGCCGGGTGTTGGGGAGGGAGAGGT-*	chr21	45507181	GGGTGCTGGGCAGGGAGGGCACCCTCCTGTGGGCTGGGAGGGCCGGGTGTTGGGGAGGGAGAGGT	*	206	VQSRTrancheINDEL99.50to99.90	0	none	0.00797799999999999	0	2	0.00797799999999999
chr21-045507181-GGGTGCTGGGCAGGGAGGGCACCCTCCTGTGGGCTGGGAGGGCCGGGTGTTGGGGAGGGAGAGGT-AGGTGCTGGGCAGGGAGGGCACCCTCCTGTGGGCTGGGAGGGCCGGGTGTTGGGGAGGGAGAGGT	chr21	45507181	GGGTGCTGGGCAGGGAGGGCACCCTCCTGTGGGCTGGGAGGGCCGGGTGTTGGGGAGGGAGAGGT	AGGTGCTGGGCAGGGAGGGCACCCTCCTGTGGGCTGGGAGGGCCGGGTGTTGGGGAGGGAGAGGT	206	VQSRTrancheINDEL99.50to99.90	0	none	0	0	2	1e-6
chr21-045507181-GGGTGCTGGGCAGGGAGGGCACCCTCCTGTGGGCTGGGAGGGCCGGGTGTTGGGGAGGGAGAGGT-CGGTGCTGGGCAGGGAGGGCACCCTCCTGTGGGCTGGGAGGGCCGGGTGTTGGGGAGGGAGAGGT	chr21	45507181	GGGTGCTGGGCAGGGAGGGCACCCTCCTGTGGGCTGGGAGGGCCGGGTGTTGGGGAGGGAGAGGT	CGGTGCTGGGCAGGGAGGGCACCCTCCTGTGGGCTGGGAGGGCCGGGTGTTGGGGAGGGAGAGGT	206	VQSRTrancheINDEL99.50to99.90	0	none	0	0	2	1e-6
chr21-045507181-GGGTGCTGGGCAGGGAGGGCACCCTCCTGTGGGCTGGGAGGGCCGGGTGTTGGGGAGGGAGAGGT-G	chr21	45507181	GGGTGCTGGGCAGGGAGGGCACCCTCCTGTGGGCTGGGAGGGCCGGGTGTTGGGGAGGGAGAGGT	G	206	VQSRTrancheINDEL99.50to99.90	1.0204e-4	eas	0	0	2	1.0204e-4
chr21-045507183-G-*	chr21	45507183	G	*	555	PASS	0	none	0.00535	0	10	0.00535
chr21-045507183-G-A	chr21	45507183	G	A	555	PASS	8.4272e-4	afr	2.2000000000000003e-5	0	10	8.4272e-4
chr21-045507184-TGCTGGGCAGGGAGGGCACCCTCCTGTGGGCTGGGAGGGCCGGGTGTTGGGGAGGGAGAGGTGGGTGCTGGGCAGGGAGGGCAACCTGCTGTGGACTGGGAGGGCCGGGTGCTGGGCAGGGAGGGCACCCTCCTGTGGGCTGGCAGGGCC-*	chr21	45507184	TGCTGGGCAGGGAGGGCACCCTCCTGTGGGCTGGGAGGGCCGGGTGTTGGGGAGGGAGAGGTGGGTGCTGGGCAGGGAGGGCAACCTGCTGTGGACTGGGAGGGCCGGGTGCTGGGCAGGGAGGGCACCCTCCTGTGGGCTGGCAGGGCC	*	6078.97	VQSRTrancheINDEL99.00to99.50	0	none	0.005299	0	14	0.005299
chr21-045507184-TGCTGGGCAGGGAGGGCACCCTCCTGTGGGCTGGGAGGGCCGGGTGTTGGGGAGGGAGAGGTGGGTGCTGGGCAGGGAGGGCAACCTGCTGTGGACTGGGAGGGCCGGGTGCTGGGCAGGGAGGGCACCCTCCTGTGGGCTGGCAGGGCC-T	chr21	45507184	TGCTGGGCAGGGAGGGCACCCTCCTGTGGGCTGGGAGGGCCGGGTGTTGGGGAGGGAGAGGTGGGTGCTGGGCAGGGAGGGCAACCTGCTGTGGACTGGGAGGGCCGGGTGCTGGGCAGGGAGGGCACCCTCCTGTGGGCTGGCAGGGCC	T	6078.97	VQSRTrancheINDEL99.00to99.50	0.014258	eas	0.00141999999999999	0	14	0.014258
chr21-045507192-AGGGAGGGCACCCTCCTGTGGGCTGGGAGGGCCGGGTGTTGGGGAGGGAGAGGT-*	chr21	45507192	AGGGAGGGCACCCTCCTGTGGGCTGGGAGGGCCGGGTGTTGGGGAGGGAGAGGT	*	165.97	VQSRTrancheINDEL99.50to99.90	0	none	0.006789	0	4	0.006789
chr21-045507192-AGGGAGGGCACCCTCCTGTGGGCTGGGAGGGCCGGGTGTTGGGGAGGGAGAGGT-A	chr21	45507192	AGGGAGGGCACCCTCCTGTGGGCTGGGAGGGCCGGGTGTTGGGGAGGGAGAGGT	A	165.97	VQSRTrancheINDEL99.50to99.90	7.393e-5	nfe	0	0	4	7.393e-5
chr21-045507196-A-*	chr21	45507196	A	*	119	VQSRTrancheSNP99.80to99.90	0	none	0.00679	0	10	0.00679
chr21-045507196-A-G	chr21	45507196	A	G	119	VQSRTrancheSNP99.80to99.90	1.3575e-4	sas	5.2999999999999994e-5	0	10	1.3575e-4
chr21-045507202-C-*	chr21	45507202	C	*	2463	PASS	0	none	0.006766	0	16	0.006766
chr21-045507202-C-A	chr21	45507202	C	A	2463	PASS	0.0019156	afr	8.900000000000005e-4	0	16	0.0019156
chr21-045507206-C-*	chr21	45507206	C	*	5708	VQSRTrancheSNP99.80to99.90	0	none	0.006763	0	2	0.006763
chr21-045507206-C-G	chr21	45507206	C	G	5708	VQSRTrancheSNP99.80to99.90	0.012009	nfe	0.003286	0	2	0.012009
chr21-045507207-C-*	chr21	45507207	C	*	225	PASS	0	none	0.006763	0	4	0.006763
chr21-045507207-C-A	chr21	45507207	C	A	225	PASS	0	none	2.2000000000000003e-5	0	4	2.2000000000000003e-5
chr21-045507207-C-G	chr21	45507207	C	G	225	PASS	0	none	9e-6	0	4	9e-6
chr21-045507210-TGGGCTGGGAGGGCCGGGTGTTGGGGAGGGAGAGGTGG-*	chr21	45507210	TGGGCTGGGAGGGCCGGGTGTTGGGGAGGGAGAGGTGG	*	99	VQSRTrancheINDEL97.00to99.00	0	none	0.006737	0	2	0.006737
chr21-045507210-TGGGCTGGGAGGGCCGGGTGTTGGGGAGGGAGAGGTGG-AGGGCTGGGAGGGCCGGGTGTTGGGGAGGGAGAGGTGG	chr21	45507210	TGGGCTGGGAGGGCCGGGTGTTGGGGAGGGAGAGGTGG	AGGGCTGGGAGGGCCGGGTGTTGGGGAGGGAGAGGTGG	99	VQSRTrancheINDEL97.00to99.00	0	none	0	0	2	1e-6
chr21-045507210-TGGGCTGGGAGGGCCGGGTGTTGGGGAGGGAGAGGTGG-GGGGCTGGGAGGGCCGGGTGTTGGGGAGGGAGAGGTGG	chr21	45507210	TGGGCTGGGAGGGCCGGGTGTTGGGGAGGGAGAGGTGG	GGGGCTGGGAGGGCCGGGTGTTGGGGAGGGAGAGGTGG	99	VQSRTrancheINDEL97.00to99.00	0	none	0	0	2	1e-6
chr21-045507210-TGGGCTGGGAGGGCCGGGTGTTGGGGAGGGAGAGGTGG-T	chr21	45507210	TGGGCTGGGAGGGCCGGGTGTTGGGGAGGGAGAGGTGG	T	99	VQSRTrancheINDEL97.00to99.00	0	none	0	0	2	1e-6
chr21-045507213-GCTGGGAGGGCCGGGTGTTGGGGAGGGAGAGGTGGGTGCTGGGCAGGGAGGGCAACCTGCTGTGGA-*	chr21	45507213	GCTGGGAGGGCCGGGTGTTGGGGAGGGAGAGGTGGGTGCTGGGCAGGGAGGGCAACCTGCTGTGGA	*	2149	VQSRTrancheINDEL95.00to96.00	0	none	0.006762	0	12	0.006762
chr21-045507213-GCTGGGAGGGCCGGGTGTTGGGGAGGGAGAGGTGGGTGCTGGGCAGGGAGGGCAACCTGCTGTGGA-ACTGGGAGGGCCGGGTGTTGGGGAGGGAGAGGTGGGTGCTGGGCAGGGAGGGCAACCTGCTGTGGA	chr21	45507213	GCTGGGAGGGCCGGGTGTTGGGGAGGGAGAGGTGGGTGCTGGGCAGGGAGGGCAACCTGCTGTGGA	ACTGGGAGGGCCGGGTGTTGGGGAGGGAGAGGTGGGTGCTGGGCAGGGAGGGCAACCTGCTGTGGA	2149	VQSRTrancheINDEL95.00to96.00	0	none	2.93e-4	0	12	2.93e-4
chr21-045507213-GCTGGGAGGGCCGGGTGTTGGGGAGGGAGAGGTGGGTGCTGGGCAGGGAGGGCAACCTGCTGTGGA-G	chr21	45507213	GCTGGGAGGGCCGGGTGTTGGGGAGGGAGAGGTGGGTGCTGGGCAGGGAGGGCAACCTGCTGTGGA	G	2149	VQSRTrancheINDEL95.00to96.00	0	none	9e-6	0	12	9e-6
chr21-045507215-TGGGAGGGCCGGGTGTTGGGGAGGGAGAGGTGGGTGCTGGGCAGGGAGGGCAACCTGCTGTGGACTGGGAGGGCCGGGTGCTGGGCA-*	chr21	45507215	TGGGAGGGCCGGGTGTTGGGGAGGGAGAGGTGGGTGCTGGGCAGGGAGGGCAACCTGCTGTGGACTGGGAGGGCCGGGTGCTGGGCA	*	207.97	VQSRTrancheINDEL97.00to99.00	0	none	0.006813	0	10	0.006813
chr21-045507215-TGGGAGGGCCGGGTGTTGGGGAGGGAGAGGTGGGTGCTGGGCAGGGAGGGCAACCTGCTGTGGACTGGGAGGGCCGGGTGCTGGGCA-T	chr21	45507215	TGGGAGGGCCGGGTGTTGGGGAGGGAGAGGTGGGTGCTGGGCAGGGAGGGCAACCTGCTGTGGACTGGGAGGGCCGGGTGCTGGGCA	T	207.97	VQSRTrancheINDEL97.00to99.00	0	none	0	0	10	1e-6
chr21-045507224-C-*	chr21	45507224	C	*	265	PASS	0	none	0.006841	0	20	0.006841
chr21-045507224-C-T	chr21	45507224	C	T	265	PASS	0	none	9e-6	0	20	9e-6
chr21-045507225-G-*	chr21	45507225	G	*	602	VQSRTrancheSNP99.80to99.90	0	none	0.006841	0	22	0.006841
chr21-045507225-G-A	chr21	45507225	G	A	602	VQSRTrancheSNP99.80to99.90	0.001109	sas	3.6999999999999985e-5	0	22	0.001109
chr21-045507227-G-*	chr21	45507227	G	*	319	PASS	0	none	0.006841	0	18	0.006841
chr21-045507227-G-A	chr21	45507227	G	A	319	PASS	0	none	9e-6	0	18	9e-6
chr21-045507228-T-*	chr21	45507228	T	*	48	PASS	0	none	0.006843	0	30	0.006843
chr21-045507228-T-G	chr21	45507228	T	G	48	PASS	0	none	9e-6	0	30	9e-6
chr21-045507230-T-*	chr21	45507230	T	*	6428	PASS	0	none	0.006838	0	2	0.006838
chr21-045507230-T-C	chr21	45507230	T	C	6428	PASS	1.7291e-4	sas	2.08e-4	0	2	2.08e-4
chr21-045507230-T-G	chr21	45507230	T	G	6428	PASS	0.010209	nfe	0.005603	0	2	0.010209
chr21-045507348-G-*	chr21	45507348	G	*	1796957	PASS	0	none	1.88e-4	0	126	1.88e-4
chr21-045507348-G-A	chr21	45507348	G	A	1796957	PASS	0.15333	amr	0.10922400000000002	15	126	0.15333
chr21-045507359-G-*	chr21	45507359	G	*	2133523	PASS	0	none	1.0799999999999996e-4	0	118	1.0799999999999996e-4
chr21-045507359-G-A	chr21	45507359	G	A	2133523	PASS	0.16292	amr	0.109764	16	118	0.16292
chr21-045507422-AGGTGCTGGGCAGGGAGGGCACCCTCCTGTGGGCTGGGAGGGCCAGGTGCTGGGGCGGGAGAGTCG-*	chr21	45507422	AGGTGCTGGGCAGGGAGGGCACCCTCCTGTGGGCTGGGAGGGCCAGGTGCTGGGGCGGGAGAGTCG	*	11090	VQSRTrancheINDEL95.00to96.00	0	none	2.2000000000000003e-5	0	62	2.2000000000000003e-5
chr21-045507422-AGGTGCTGGGCAGGGAGGGCACCCTCCTGTGGGCTGGGAGGGCCAGGTGCTGGGGCGGGAGAGTCG-A	chr21	45507422	AGGTGCTGGGCAGGGAGGGCACCCTCCTGTGGGCTGGGAGGGCCAGGTGCTGGGGCGGGAGAGTCG	A	11090	VQSRTrancheINDEL95.00to96.00	0.0017106	mid	2.720000000000003e-4	0	62	0.0017106
chr21-045507422-AGGTGCTGGGCAGGGAGGGCACCCTCCTGTGGGCTGGGAGGGCCAGGTGCTGGGGCGGGAGAGTCG-GGGTGCTGGGCAGGGAGGGCACCCTCCTGTGGGCTGGGAGGGCCAGGTGCTGGGGCGGGAGAGTCG	chr21	45507422	AGGTGCTGGGCAGGGAGGGCACCCTCCTGTGGGCTGGGAGGGCCAGGTGCTGGGGCGGGAGAGTCG	GGGTGCTGGGCAGGGAGGGCACCCTCCTGTGGGCTGGGAGGGCCAGGTGCTGGGGCGGGAGAGTCG	11090	VQSRTrancheINDEL95.00to96.00	0	none	3.6999999999999985e-5	0	62	3.6999999999999985e-5
chr21-045507422-AGGTGCTGGGCAGGGAGGGCACCCTCCTGTGGGCTGGGAGGGCCAGGTGCTGGGGCGGGAGAGTCG-TGGTGCTGGGCAGGGAGGGCACCCTCCTGTGGGCTGGGAGGGCCAGGTGCTGGGGCGGGAGAGTCG	chr21	45507422	AGGTGCTGGGCAGGGAGGGCACCCTCCTGTGGGCTGGGAGGGCCAGGTGCTGGGGCGGGAGAGTCG	TGGTGCTGGGCAGGGAGGGCACCCTCCTGTGGGCTGGGAGGGCCAGGTGCTGGGGCGGGAGAGTCG	11090	VQSRTrancheINDEL95.00to96.00	0	none	5.2999999999999994e-5	0	62	5.2999999999999994e-5
chr21-045507456-TGGGAGGGCCAGGTGCTGGGGCGGGAGAGTCGGGTGCTGGGCA-*	chr21	45507456	TGGGAGGGCCAGGTGCTGGGGCGGGAGAGTCGGGTGCTGGGCA	*	20406041.97	PASS	0	none	0.00269	0	128	0.00269
chr21-045507456-TGGGAGGGCCAGGTGCTGGGGCGGGAGAGTCGGGTGCTGGGCA-T	chr21	45507456	TGGGAGGGCCAGGTGCTGGGGCGGGAGAGTCGGGTGCTGGGCA	T	20406041.97	PASS	0.59884	eas	0.44692	58	128	0.59884
chr21-045507458-G-*	chr21	45507458	G	*	168427	PASS	0	none	0.449994	58	134	0.449994
chr21-045507458-G-A	chr21	45507458	G	A	168427	PASS	0.014793	nfe	0.003068	0	134	0.014793
chr21-045507459-G-*	chr21	45507459	G	*	1340	VQSRTrancheSNP99.80to99.90	0	none	0.4498589999999998	58	134	0.4498589999999998
chr21-045507459-G-C	chr21	45507459	G	C	1340	VQSRTrancheSNP99.80to99.90	0	none	0	0	134	1e-6
chr21-045507460-AGGGCCAG-*	chr21	45507460	AGGGCCAG	*	186.97	VQSRTrancheINDEL95.00to96.00	0	none	0.44973399999999975	58	124	0.44973399999999975
chr21-045507460-AGGGCCAG-A	chr21	45507460	AGGGCCAG	A	186.97	VQSRTrancheINDEL95.00to96.00	0	none	0	0	124	1e-6
chr21-045507462-GGCC-*	chr21	45507462	GGCC	*	689.97	VQSRTrancheINDEL97.00to99.00	0	none	0.4498839999999998	58	134	0.4498839999999998
chr21-045507462-GGCC-G	chr21	45507462	GGCC	G	689.97	VQSRTrancheINDEL97.00to99.00	3.33e-6	nfe	0	0	134	3.33e-6
chr21-045507466-AGGTGCTGGGGCGGGAGAGTCGGGTGCTGGGCAGGGAGGG-*	chr21	45507466	AGGTGCTGGGGCGGGAGAGTCGGGTGCTGGGCAGGGAGGG	*	2448	VQSRTrancheINDEL95.00to96.00	0	none	0.4496159999999998	58	112	0.4496159999999998
chr21-045507466-AGGTGCTGGGGCGGGAGAGTCGGGTGCTGGGCAGGGAGGG-A	chr21	45507466	AGGTGCTGGGGCGGGAGAGTCGGGTGCTGGGCAGGGAGGG	A	2448	VQSRTrancheINDEL95.00to96.00	0	none	0	0	112	1e-6
chr21-045507466-AGGTGCTGGGGCGGGAGAGTCGGGTGCTGGGCAGGGAGGG-GGGTGCTGGGGCGGGAGAGTCGGGTGCTGGGCAGGGAGGG	chr21	45507466	AGGTGCTGGGGCGGGAGAGTCGGGTGCTGGGCAGGGAGGG	GGGTGCTGGGGCGGGAGAGTCGGGTGCTGGGCAGGGAGGG	2448	VQSRTrancheINDEL95.00to96.00	0	none	1.28e-4	0	112	1.28e-4
chr21-045507469-TGCTGGGGCGGGAGAGTCGGGTGCTGGGCAGGGAGG-*	chr21	45507469	TGCTGGGGCGGGAGAGTCGGGTGCTGGGCAGGGAGG	*	184.97	VQSRTrancheINDEL95.00to96.00	0	none	0.4498589999999998	58	132	0.4498589999999998
chr21-045507469-TGCTGGGGCGGGAGAGTCGGGTGCTGGGCAGGGAGG-T	chr21	45507469	TGCTGGGGCGGGAGAGTCGGGTGCTGGGCAGGGAGG	T	184.97	VQSRTrancheINDEL95.00to96.00	3e-6	nfe	0	0	132	3e-6
chr21-045507471-C-*	chr21	45507471	C	*	296	PASS	0	none	0.4496899999999998	58	116	0.4496899999999998
chr21-045507471-C-G	chr21	45507471	C	G	296	PASS	0	none	0	0	116	1e-6
chr21-045507471-C-T	chr21	45507471	C	T	296	PASS	1.29e-6	nfe	8.9e-5	0	116	8.9e-5
chr21-045507477-C-*	chr21	45507477	C	*	167	PASS	0	none	0.44971399999999984	58	118	0.44971399999999984
chr21-045507477-C-A	chr21	45507477	C	A	167	PASS	3.129e-5	amr	7.099999999999998e-5	0	118	7.099999999999998e-5
chr21-045507478-G-*	chr21	45507478	G	*	484	PASS	0	none	0.4499109999999998	58	134	0.4499109999999998
chr21-045507478-G-A	chr21	45507478	G	A	484	PASS	4.15e-6	nfe	0	0	134	4.15e-6
chr21-045507485-T-*	chr21	45507485	T	*	329	PASS	0	none	0.4497629999999998	58	122	0.4497629999999998
chr21-045507485-T-G	chr21	45507485	T	G	329	PASS	6.306e-5	nfe	8.9e-5	0	122	8.9e-5
chr21-045507486-C-*	chr21	45507486	C	*	2011	PASS	0	none	0.4499109999999998	58	134	0.4499109999999998
chr21-045507486-C-T	chr21	45507486	C	T	2011	PASS	0.010089	afr	3.6999999999999985e-5	0	134	0.010089
chr21-045507489-G-*	chr21	45507489	G	*	53773	PASS	0	none	0.4496639999999998	58	134	0.4496639999999998
chr21-045507489-G-A	chr21	45507489	G	A	53773	PASS	0.026188	afr	0.00145299999999999	0	134	0.026188
chr21-045507492-C-*	chr21	45507492	C	*	1959.97	VQSRTrancheINDEL97.00to99.00	0	none	0.4495809999999998	58	134	0.4495809999999998
chr21-045507492-C-CTGGGCAGGGAGGGCACCCTCCTG	chr21	45507492	C	CTGGGCAGGGAGGGCACCCTCCTG	1959.97	VQSRTrancheINDEL97.00to99.00	5.2912e-4	sas	0	0	134	5.2912e-4
chr21-045507498-A-*	chr21	45507498	A	*	50913	PASS	0	none	0.4479479999999998	58	134	0.4479479999999998
chr21-045507498-A-AGGGAGGGCACCCTCCTGTGGGCT	chr21	45507498	A	AGGGAGGGCACCCTCCTGTGGGCT	50913	PASS	0.0027146	eas	9e-6	0	134	0.0027146
chr21-045507498-A-T	chr21	45507498	A	T	50913	PASS	0.0035379	afr	0.00118599999999999	0	134	0.0035379
chr21-045507526-C-T	chr21	45507526	C	T	91529	PASS	0.0028352	nfe	0.00135099999999999	1	134	0.0028352
chr21-045507575-A-G	chr21	45507575	A	G	4831685	PASS	0.17819	amr	0.119514	17	134	0.17819
chr21-045507690-G-A	chr21	45507690	G	A	133638	PASS	0.010865	nfe	0.006577	3	134	0.010865
chr21-045509220-CCA-C	chr21	45509220	CCA	C	5147.97	PASS	0.0017265	afr	3.6999999999999985e-5	1	134	0.0017265
chr21-045509553-G-A	chr21	45509553	G	A	23235348	PASS	0.57158	eas	0.4347429999999998	58	134	0.57158
chr21-045509608-GC-G	chr21	45509608	GC	G	24464278.97	PASS	0.6144	afr	0.46792599999999934	60	134	0.6144
chr21-045509608-GC-GCC	chr21	45509608	GC	GCC	24464278.97	PASS	0	none	7.099999999999998e-5	0	134	7.099999999999998e-5
chr21-045509615-C-A	chr21	45509615	C	A	413322	PASS	3.8e-7	nfe	0	0	134	1e-6
chr21-045509615-C-G	chr21	45509615	C	G	413322	PASS	0.012163	mid	0.007664	2	134	0.012163
chr21-045509615-C-T	chr21	45509615	C	T	413322	PASS	2.439e-5	nfe	9e-6	0	134	2.439e-5
chr21-045509639-C-G	chr21	45509639	C	G	7087142	PASS	0.23166	afr	0.13987500000000003	16	134	0.23166
chr21-045509645-G-A	chr21	45509645	G	A	2732	PASS	1.3955e-4	eas	9e-6	0	134	1.3955e-4
chr21-045509645-G-T	chr21	45509645	G	T	2732	PASS	1.3e-6	nfe	0	1	134	1.3e-6
chr21-045509704-G-A	chr21	45509704	G	A	638418	PASS	0.027098	nfe	0.01701300000000001	7	134	0.027098
chr21-045509739-C-T	chr21	45509739	C	T	41540	PASS	0.0018973	mid	8.930000000000006e-4	1	134	0.0018973
chr21-045510096-A-G	chr21	45510096	A	G	662241	PASS	0.045493	afr	0.00969399999999999	1	134	0.045493
chr21-045510178-G-A	chr21	45510178	G	A	1040799	PASS	0.021983	sas	0.01325199999999998	1	134	0.021983
chr21-045510224-G-A	chr21	45510224	G	A	27416	PASS	8.0202e-4	nfe	2.09e-4	1	134	8.0202e-4
chr21-045510249-C-T	chr21	45510249	C	T	1377174	PASS	0.12674	amr	0.02425300000000001	2	134	0.12674
chr21-045510984-ACCCCACACACACAACACACCCCCCCCCCACACATCC-*	chr21	45510984	ACCCCACACACACAACACACCCCCCCCCCACACATCC	*	1158320	VQSRTrancheINDEL95.00to96.00	0	none	0.01733500000000001	0	0	0.01733500000000001
chr21-045510984-ACCCCACACACACAACACACCCCCCCCCCACACATCC-A	chr21	45510984	ACCCCACACACACAACACACCCCCCCCCCACACATCC	A	1158320	VQSRTrancheINDEL95.00to96.00	0.29001	afr	0.023264	0	0	0.29001
chr21-045510984-ACCCCACACACACAACACACCCCCCCCCCACACATCC-AACAACACACCCCCCCCCCACACATCC	chr21	45510984	ACCCCACACACACAACACACCCCCCCCCCACACATCC	AACAACACACCCCCCCCCCACACATCC	1158320	VQSRTrancheINDEL95.00to96.00	0	none	5.2999999999999994e-5	0	0	5.2999999999999994e-5
chr21-045510984-ACCCCACACACACAACACACCCCCCCCCCACACATCC-AACACACACAACACACCCCCCCCCCACACATCC	chr21	45510984	ACCCCACACACACAACACACCCCCCCCCCACACATCC	AACACACACAACACACCCCCCCCCCACACATCC	1158320	VQSRTrancheINDEL95.00to96.00	0	none	5.2999999999999994e-5	0	0	5.2999999999999994e-5
chr21-045510984-ACCCCACACACACAACACACCCCCCCCCCACACATCC-AACACCCCCCCCCCACACATCC	chr21	45510984	ACCCCACACACACAACACACCCCCCCCCCACACATCC	AACACCCCCCCCCCACACATCC	1158320	VQSRTrancheINDEL95.00to96.00	0	none	0.03502000000000001	0	0	0.03502000000000001
chr21-045510984-ACCCCACACACACAACACACCCCCCCCCCACACATCC-AACCCCCCCCCCACACATCC	chr21	45510984	ACCCCACACACACAACACACCCCCCCCCCACACATCC	AACCCCCCCCCCACACATCC	1158320	VQSRTrancheINDEL95.00to96.00	0	none	0.002533	0	0	0.002533
chr21-045510984-ACCCCACACACACAACACACCCCCCCCCCACACATCC-ACACACACACAACACACCCCCCCCCCACACATCC	chr21	45510984	ACCCCACACACACAACACACCCCCCCCCCACACATCC	ACACACACACAACACACCCCCCCCCCACACATCC	1158320	VQSRTrancheINDEL95.00to96.00	0	none	7.960000000000004e-4	0	0	7.960000000000004e-4
chr21-045510984-ACCCCACACACACAACACACCCCCCCCCCACACATCC-ACCACACACACAACACACCCCCCCCCCACACATCC	chr21	45510984	ACCCCACACACACAACACACCCCCCCCCCACACATCC	ACCACACACACAACACACCCCCCCCCCACACATCC	1158320	VQSRTrancheINDEL95.00to96.00	0	none	3.6999999999999985e-5	0	0	3.6999999999999985e-5
chr21-045510984-ACCCCACACACACAACACACCCCCCCCCCACACATCC-ACCCACACACACAACACACCCCCCCCCCACACATCC	chr21	45510984	ACCCCACACACACAACACACCCCCCCCCCACACATCC	ACCCACACACACAACACACCCCCCCCCCACACATCC	1158320	VQSRTrancheINDEL95.00to96.00	0	none	1.47e-4	0	0	1.47e-4
chr21-045510984-ACCCCACACACACAACACACCCCCCCCCCACACATCC-ACCCCACACATCC	chr21	45510984	ACCCCACACACACAACACACCCCCCCCCCACACATCC	ACCCCACACATCC	1158320	VQSRTrancheINDEL95.00to96.00	0	none	9e-6	0	0	9e-6
chr21-045510984-ACCCCACACACACAACACACCCCCCCCCCACACATCC-AGCCCCACACACACAACACACCCCCCCCCCACACATCC	chr21	45510984	ACCCCACACACACAACACACCCCCCCCCCACACATCC	AGCCCCACACACACAACACACCCCCCCCCCACACATCC	1158320	VQSRTrancheINDEL95.00to96.00	0	none	9e-6	0	0	9e-6
chr21-045510984-ACCCCACACACACAACACACCCCCCCCCCACACATCC-ATCCCCACACACACAACACACCCCCCCCCCACACATCC	chr21	45510984	ACCCCACACACACAACACACCCCCCCCCCACACATCC	ATCCCCACACACACAACACACCCCCCCCCCACACATCC	1158320	VQSRTrancheINDEL95.00to96.00	0	none	0.02974400000000001	0	0	0.02974400000000001
chr21-045510984-ACCCCACACACACAACACACCCCCCCCCCACACATCC-ATCCCCCACACACACAACACACCCCCCCCCCACACATCC	chr21	45510984	ACCCCACACACACAACACACCCCCCCCCCACACATCC	ATCCCCCACACACACAACACACCCCCCCCCCACACATCC	1158320	VQSRTrancheINDEL95.00to96.00	0	none	0.002109	0	0	0.002109
chr21-045510984-ACCCCACACACACAACACACCCCCCCCCCACACATCC-ATTCCCCACACACACAACACACCCCCCCCCCACACATCC	chr21	45510984	ACCCCACACACACAACACACCCCCCCCCCACACATCC	ATTCCCCACACACACAACACACCCCCCCCCCACACATCC	1158320	VQSRTrancheINDEL95.00to96.00	0	none	9e-6	0	0	9e-6
chr21-045510984-ACCCCACACACACAACACACCCCCCCCCCACACATCC-CCCCCACACACACAACACACCCCCCCCCCACACATCC	chr21	45510984	ACCCCACACACACAACACACCCCCCCCCCACACATCC	CCCCCACACACACAACACACCCCCCCCCCACACATCC	1158320	VQSRTrancheINDEL95.00to96.00	0	none	0.004481	0	0	0.004481
chr21-045510984-ACCCCACACACACAACACACCCCCCCCCCACACATCC-GCCCCACACACACAACACACCCCCCCCCCACACATCC	chr21	45510984	ACCCCACACACACAACACACCCCCCCCCCACACATCC	GCCCCACACACACAACACACCCCCCCCCCACACATCC	1158320	VQSRTrancheINDEL95.00to96.00	0	none	0	0	0	1e-6
chr21-045510984-ACCCCACACACACAACACACCCCCCCCCCACACATCC-TCCCCACACACACAACACACCCCCCCCCCACACATCC	chr21	45510984	ACCCCACACACACAACACACCCCCCCCCCACACATCC	TCCCCACACACACAACACACCCCCCCCCCACACATCC	1158320	VQSRTrancheINDEL95.00to96.00	0	none	4.0400000000000006e-4	0	0	4.0400000000000006e-4
chr21-045510985-CCCCACACACA-*	chr21	45510985	CCCCACACACA	*	569867	VQSRTrancheINDEL97.00to99.00	0	none	0.07383300000000001	0	0	0.07383300000000001
chr21-045510985-CCCCACACACA-C	chr21	45510985	CCCCACACACA	C	569867	VQSRTrancheINDEL97.00to99.00	0	none	0	0	0	1e-6
chr21-045510985-CCCCACACACA-CACCCACACACA	chr21	45510985	CCCCACACACA	CACCCACACACA	569867	VQSRTrancheINDEL97.00to99.00	0	none	0.01180499999999999	0	0	0.01180499999999999
chr21-045510985-CCCCACACACA-CCTCCCACACACA	chr21	45510985	CCCCACACACA	CCTCCCACACACA	569867	VQSRTrancheINDEL97.00to99.00	0	none	8.999999999999999e-5	0	0	8.999999999999999e-5
chr21-045510985-CCCCACACACA-GCCCACACACA	chr21	45510985	CCCCACACACA	GCCCACACACA	569867	VQSRTrancheINDEL97.00to99.00	0	none	7.099999999999998e-5	0	0	7.099999999999998e-5
chr21-045510985-CCCCACACACA-TCCCACACACA	chr21	45510985	CCCCACACACA	TCCCACACACA	569867	VQSRTrancheINDEL97.00to99.00	0	none	0.02534100000000002	0	0	0.02534100000000002
chr21-045510986-CCCACACACACAACACACCCCCCCCCCACACATCCACACCCCACATCCACACACCCCCCCACAAACACCCACACCCATCCACACCCCCACACA-*	chr21	45510986	CCCACACACACAACACACCCCCCCCCCACACATCCACACCCCACATCCACACACCCCCCCACAAACACCCACACCCATCCACACCCCCACACA	*	11285	PASS	0	none	0.07289800000000002	0	0	0.07289800000000002
chr21-045510986-CCCACACACACAACACACCCCCCCCCCACACATCCACACCCCACATCCACACACCCCCCCACAAACACCCACACCCATCCACACCCCCACACA-ACCACACACACAACACACCCCCCCCCCACACATCCACACCCCACATCCACACACCCCCCCACAAACACCCACACCCATCCACACCCCCACACA	chr21	45510986	CCCACACACACAACACACCCCCCCCCCACACATCCACACCCCACATCCACACACCCCCCCACAAACACCCACACCCATCCACACCCCCACACA	ACCACACACACAACACACCCCCCCCCCACACATCCACACCCCACATCCACACACCCCCCCACAAACACCCACACCCATCCACACCCCCACACA	11285	PASS	0	none	9e-6	0	0	9e-6
chr21-045510986-CCCACACACACAACACACCCCCCCCCCACACATCCACACCCCACATCCACACACCCCCCCACAAACACCCACACCCATCCACACCCCCACACA-C	chr21	45510986	CCCACACACACAACACACCCCCCCCCCACACATCCACACCCCACATCCACACACCCCCCCACAAACACCCACACCCATCCACACCCCCACACA	C	11285	PASS	0	none	0	0	0	1e-6
chr21-045510986-CCCACACACACAACACACCCCCCCCCCACACATCCACACCCCACATCCACACACCCCCCCACAAACACCCACACCCATCCACACCCCCACACA-CCACAACACACCCCCCCCCCACACATCCACACCCCACATCCACACACCCCCCCACAAACACCCACACCCATCCACACCCCCACACA	chr21	45510986	CCCACACACACAACACACCCCCCCCCCACACATCCACACCCCACATCCACACACCCCCCCACAAACACCCACACCCATCCACACCCCCACACA	CCACAACACACCCCCCCCCCACACATCCACACCCCACATCCACACACCCCCCCACAAACACCCACACCCATCCACACCCCCACACA	11285	PASS	0	none	0.00124099999999999	0	0	0.00124099999999999
chr21-045510986-CCCACACACACAACACACCCCCCCCCCACACATCCACACCCCACATCCACACACCCCCCCACAAACACCCACACCCATCCACACCCCCACACA-CCACACAACACACCCCCCCCCCACACATCCACACCCCACATCCACACACCCCCCCACAAACACCCACACCCATCCACACCCCCACACA	chr21	45510986	CCCACACACACAACACACCCCCCCCCCACACATCCACACCCCACATCCACACACCCCCCCACAAACACCCACACCCATCCACACCCCCACACA	CCACACAACACACCCCCCCCCCACACATCCACACCCCACATCCACACACCCCCCCACAAACACCCACACCCATCCACACCCCCACACA	11285	PASS	0	none	0	0	0	1e-6
chr21-045510986-CCCACACACACAACACACCCCCCCCCCACACATCCACACCCCACATCCACACACCCCCCCACAAACACCCACACCCATCCACACCCCCACACA-CCACACCCCCCCCCCACACATCCACACCCCACATCCACACACCCCCCCACAAACACCCACACCCATCCACACCCCCACACA	chr21	45510986	CCCACACACACAACACACCCCCCCCCCACACATCCACACCCCACATCCACACACCCCCCCACAAACACCCACACCCATCCACACCCCCACACA	CCACACCCCCCCCCCACACATCCACACCCCACATCCACACACCCCCCCACAAACACCCACACCCATCCACACCCCCACACA	11285	PASS	0	none	2.2000000000000003e-5	0	0	2.2000000000000003e-5
chr21-045510986-CCCACACACACAACACACCCCCCCCCCACACATCCACACCCCACATCCACACACCCCCCCACAAACACCCACACCCATCCACACCCCCACACA-CCACCCCCCCCCCACACATCCACACCCCACATCCACACACCCCCCCACAAACACCCACACCCATCCACACCCCCACACA	chr21	45510986	CCCACACACACAACACACCCCCCCCCCACACATCCACACCCCACATCCACACACCCCCCCACAAACACCCACACCCATCCACACCCCCACACA	CCACCCCCCCCCCACACATCCACACCCCACATCCACACACCCCCCCACAAACACCCACACCCATCCACACCCCCACACA	11285	PASS	0	none	0	0	0	1e-6
chr21-045510986-CCCACACACACAACACACCCCCCCCCCACACATCCACACCCCACATCCACACACCCCCCCACAAACACCCACACCCATCCACACCCCCACACA-CCCCCCCCCCCACACATCCACACCCCACATCCACACACCCCCCCACAAACACCCACACCCATCCACACCCCCACACA	chr21	45510986	CCCACACACACAACACACCCCCCCCCCACACATCCACACCCCACATCCACACACCCCCCCACAAACACCCACACCCATCCACACCCCCACACA	CCCCCCCCCCCACACATCCACACCCCACATCCACACACCCCCCCACAAACACCCACACCCATCCACACCCCCACACA	11285	PASS	0	none	1.49e-4	0	0	1.49e-4
chr21-045510986-CCCACACACACAACACACCCCCCCCCCACACATCCACACCCCACATCCACACACCCCCCCACAAACACCCACACCCATCCACACCCCCACACA-CTCCACACACACAACACACCCCCCCCCCACACATCCACACCCCACATCCACACACCCCCCCACAAACACCCACACCCATCCACACCCCCACACA	chr21	45510986	CCCACACACACAACACACCCCCCCCCCACACATCCACACCCCACATCCACACACCCCCCCACAAACACCCACACCCATCCACACCCCCACACA	CTCCACACACACAACACACCCCCCCCCCACACATCCACACCCCACATCCACACACCCCCCCACAAACACCCACACCCATCCACACCCCCACACA	11285	PASS	0	none	2.2000000000000003e-5	0	0	2.2000000000000003e-5
chr21-045510986-CCCACACACACAACACACCCCCCCCCCACACATCCACACCCCACATCCACACACCCCCCCACAAACACCCACACCCATCCACACCCCCACACA-CTCCACACCCCACATCCACACACCCCCCCACAAACACCCACACCCATCCACACCCCCACACA	chr21	45510986	CCCACACACACAACACACCCCCCCCCCACACATCCACACCCCACATCCACACACCCCCCCACAAACACCCACACCCATCCACACCCCCACACA	CTCCACACCCCACATCCACACACCCCCCCACAAACACCCACACCCATCCACACCCCCACACA	11285	PASS	0	none	7.099999999999998e-5	0	0	7.099999999999998e-5
chr21-045510986-CCCACACACACAACACACCCCCCCCCCACACATCCACACCCCACATCCACACACCCCCCCACAAACACCCACACCCATCCACACCCCCACACA-TCCACACACACAACACACCCCCCCCCCACACATCCACACCCCACATCCACACACCCCCCCACAAACACCCACACCCATCCACACCCCCACACA	chr21	45510986	CCCACACACACAACACACCCCCCCCCCACACATCCACACCCCACATCCACACACCCCCCCACAAACACCCACACCCATCCACACCCCCACACA	TCCACACACACAACACACCCCCCCCCCACACATCCACACCCCACATCCACACACCCCCCCACAAACACCCACACCCATCCACACCCCCACACA	11285	PASS	0	none	9e-6	0	0	9e-6
chr21-045510987-CCACACACACAACACACCCCCCCCCCA-*	chr21	45510987	CCACACACACAACACACCCCCCCCCCA	*	4653	VQSRTrancheINDEL95.00to96.00	0	none	0.07489900000000001	0	0	0.07489900000000001
chr21-045510987-CCACACACACAACACACCCCCCCCCCA-ACACACACACAACACACCCCCCCCCCA	chr21	45510987	CCACACACACAACACACCCCCCCCCCA	ACACACACACAACACACCCCCCCCCCA	4653	VQSRTrancheINDEL95.00to96.00	0	none	1.49e-4	0	0	1.49e-4
chr21-045510987-CCACACACACAACACACCCCCCCCCCA-C	chr21	45510987	CCACACACACAACACACCCCCCCCCCA	C	4653	VQSRTrancheINDEL95.00to96.00	0.0016276	sas	1.28e-4	0	0	0.0016276
chr21-045510987-CCACACACACAACACACCCCCCCCCCA-CACACACACACAACACACCCCCCCCCCA	chr21	45510987	CCACACACACAACACACCCCCCCCCCA	CACACACACACAACACACCCCCCCCCCA	4653	VQSRTrancheINDEL95.00to96.00	0	none	5.399999999999999e-5	0	0	5.399999999999999e-5
chr21-045510987-CCACACACACAACACACCCCCCCCCCA-CCACAACACACCCCCCCCCCA	chr21	45510987	CCACACACACAACACACCCCCCCCCCA	CCACAACACACCCCCCCCCCA	4653	VQSRTrancheINDEL95.00to96.00	0	none	0	0	0	1e-6
chr21-045510987-CCACACACACAACACACCCCCCCCCCA-CCACACCCCCCCCCCA	chr21	45510987	CCACACACACAACACACCCCCCCCCCA	CCACACCCCCCCCCCA	4653	VQSRTrancheINDEL95.00to96.00	0	none	7.099999999999998e-5	0	0	7.099999999999998e-5
chr21-045510987-CCACACACACAACACACCCCCCCCCCA-CCACCCCCCCCCCA	chr21	45510987	CCACACACACAACACACCCCCCCCCCA	CCACCCCCCCCCCA	4653	VQSRTrancheINDEL95.00to96.00	0	none	1.0899999999999998e-4	0	0	1.0899999999999998e-4
chr21-045510987-CCACACACACAACACACCCCCCCCCCA-CCCCCCCCCCCA	chr21	45510987	CCACACACACAACACACCCCCCCCCCA	CCCCCCCCCCCA	4653	VQSRTrancheINDEL95.00to96.00	0	none	0	0	0	1e-6
chr21-045510988-CACACACACAACACACCCCCCCCCCACACATCCACACCCCACATCCACACACCCCCCCACAAACACCCACACCCA-*	chr21	45510988	CACACACACAACACACCCCCCCCCCACACATCCACACCCCACATCCACACACCCCCCCACAAACACCCACACCCA	*	6904.97	VQSRTrancheINDEL99.50to99.90	0	none	0.06880900000000001	0	0	0.06880900000000001
chr21-045510988-CACACACACAACACACCCCCCCCCCACACATCCACACCCCACATCCACACACCCCCCCACAAACACCCACACCCA-C	chr21	45510988	CACACACACAACACACCCCCCCCCCACACATCCACACCCCACATCCACACACCCCCCCACAAACACCCACACCCA	C	6904.97	VQSRTrancheINDEL99.50to99.90	0	none	0	0	0	1e-6
chr21-045510988-CACACACACAACACACCCCCCCCCCACACATCCACACCCCACATCCACACACCCCCCCACAAACACCCACACCCA-CCACACACAACACACCCCCCCCCCACACATCCACACCCCACATCCACACACCCCCCCACAAACACCCACACCCA	chr21	45510988	CACACACACAACACACCCCCCCCCCACACATCCACACCCCACATCCACACACCCCCCCACAAACACCCACACCCA	CCACACACAACACACCCCCCCCCCACACATCCACACCCCACATCCACACACCCCCCCACAAACACCCACACCCA	6904.97	VQSRTrancheINDEL99.50to99.90	0	none	8.999999999999999e-5	0	0	8.999999999999999e-5
chr21-045510988-CACACACACAACACACCCCCCCCCCACACATCCACACCCCACATCCACACACCCCCCCACAAACACCCACACCCA-CCACACCCCCCCCCCACACATCCACACCCCACATCCACACACCCCCCCACAAACACCCACACCCA	chr21	45510988	CACACACACAACACACCCCCCCCCCACACATCCACACCCCACATCCACACACCCCCCCACAAACACCCACACCCA	CCACACCCCCCCCCCACACATCCACACCCCACATCCACACACCCCCCCACAAACACCCACACCCA	6904.97	VQSRTrancheINDEL99.50to99.90	0	none	0.00146099999999999	0	0	0.00146099999999999
chr21-045510988-CACACACACAACACACCCCCCCCCCACACATCCACACCCCACATCCACACACCCCCCCACAAACACCCACACCCA-CCACATCCACACCCCACATCCACACACCCCCCCACAAACACCCACACCCA	chr21	45510988	CACACACACAACACACCCCCCCCCCACACATCCACACCCCACATCCACACACCCCCCCACAAACACCCACACCCA	CCACATCCACACCCCACATCCACACACCCCCCCACAAACACCCACACCCA	6904.97	VQSRTrancheINDEL99.50to99.90	0	none	2.2000000000000003e-5	0	0	2.2000000000000003e-5
chr21-045510988-CACACACACAACACACCCCCCCCCCACACATCCACACCCCACATCCACACACCCCCCCACAAACACCCACACCCA-CCACCCCCCCCCCACACATCCACACCCCACATCCACACACCCCCCCACAAACACCCACACCCA	chr21	45510988	CACACACACAACACACCCCCCCCCCACACATCCACACCCCACATCCACACACCCCCCCACAAACACCCACACCCA	CCACCCCCCCCCCACACATCCACACCCCACATCCACACACCCCCCCACAAACACCCACACCCA	6904.97	VQSRTrancheINDEL99.50to99.90	0	none	3.4100000000000043e-4	0	0	3.4100000000000043e-4
chr21-045510988-CACACACACAACACACCCCCCCCCCACACATCCACACCCCACATCCACACACCCCCCCACAAACACCCACACCCA-CCCCCCCCCCCACACATCCACACCCCACATCCACACACCCCCCCACAAACACCCACACCCA	chr21	45510988	CACACACACAACACACCCCCCCCCCACACATCCACACCCCACATCCACACACCCCCCCACAAACACCCACACCCA	CCCCCCCCCCCACACATCCACACCCCACATCCACACACCCCCCCACAAACACCCACACCCA	6904.97	VQSRTrancheINDEL99.50to99.90	0	none	3.8600000000000033e-4	0	0	3.8600000000000033e-4
chr21-045510989-ACACACACAACACACCC-*	chr21	45510989	ACACACACAACACACCC	*	4594	VQSRTrancheINDEL99.50to99.90	0	none	0.08003299999999999	0	0	0.08003299999999999
chr21-045510989-ACACACACAACACACCC-A	chr21	45510989	ACACACACAACACACCC	A	4594	VQSRTrancheINDEL99.50to99.90	0	none	9e-6	0	0	9e-6
chr21-045510989-ACACACACAACACACCC-CCACACACAACACACCC	chr21	45510989	ACACACACAACACACCC	CCACACACAACACACCC	4594	VQSRTrancheINDEL99.50to99.90	0	none	0.002034	0	0	0.002034
chr21-045510989-ACACACACAACACACCC-TCACACACAACACACCC	chr21	45510989	ACACACACAACACACCC	TCACACACAACACACCC	4594	VQSRTrancheINDEL99.50to99.90	0	none	0	0	0	1e-6
chr21-045510990-CACACACAACACA-*	chr21	45510990	CACACACAACACA	*	287	VQSRTrancheINDEL99.50to99.90	0	none	0.07968900000000001	0	0	0.07968900000000001
chr21-045510990-CACACACAACACA-C	chr21	45510990	CACACACAACACA	C	287	VQSRTrancheINDEL99.50to99.90	8.95e-6	sas	3.150000000000005e-4	0	0	3.150000000000005e-4
chr21-045510990-CACACACAACACA-CCA	chr21	45510990	CACACACAACACA	CCA	287	VQSRTrancheINDEL99.50to99.90	0	none	3.6999999999999985e-5	0	0	3.6999999999999985e-5
chr21-045510990-CACACACAACACA-TACACACAACACA	chr21	45510990	CACACACAACACA	TACACACAACACA	287	VQSRTrancheINDEL99.50to99.90	0	none	0	0	0	1e-6
chr21-045510991-ACACACAACACACCCCCCCCC-*	chr21	45510991	ACACACAACACACCCCCCCCC	*	264281	VQSRTrancheINDEL99.50to99.90	0	none	0.07169800000000001	0	0	0.07169800000000001
chr21-045510991-ACACACAACACACCCCCCCCC-A	chr21	45510991	ACACACAACACACCCCCCCCC	A	264281	VQSRTrancheINDEL99.50to99.90	0.19112	eas	0.00898099999999999	0	0	0.19112
chr21-045510991-ACACACAACACACCCCCCCCC-AACACAACACACCCCCCCCC	chr21	45510991	ACACACAACACACCCCCCCCC	AACACAACACACCCCCCCCC	264281	VQSRTrancheINDEL99.50to99.90	0	none	1.48e-4	0	0	1.48e-4
chr21-045510991-ACACACAACACACCCCCCCCC-AACCCCCCCCC	chr21	45510991	ACACACAACACACCCCCCCCC	AACCCCCCCCC	264281	VQSRTrancheINDEL99.50to99.90	0	none	2.530000000000002e-4	0	0	2.530000000000002e-4
chr21-045510991-ACACACAACACACCCCCCCCC-ACCCC	chr21	45510991	ACACACAACACACCCCCCCCC	ACCCC	264281	VQSRTrancheINDEL99.50to99.90	0	none	0	0	0	1e-6
chr21-045510991-ACACACAACACACCCCCCCCC-ACCCCCC	chr21	45510991	ACACACAACACACCCCCCCCC	ACCCCCC	264281	VQSRTrancheINDEL99.50to99.90	0	none	9e-6	0	0	9e-6
chr21-045510991-ACACACAACACACCCCCCCCC-ACCCCCCC	chr21	45510991	ACACACAACACACCCCCCCCC	ACCCCCCC	264281	VQSRTrancheINDEL99.50to99.90	0	none	6.620000000000003e-4	0	0	6.620000000000003e-4
chr21-045510991-ACACACAACACACCCCCCCCC-ACCCCCCCC	chr21	45510991	ACACACAACACACCCCCCCCC	ACCCCCCCC	264281	VQSRTrancheINDEL99.50to99.90	0	none	0.00104399999999999	0	0	0.00104399999999999
chr21-045510991-ACACACAACACACCCCCCCCC-CCACACAACACACCCCCCCCC	chr21	45510991	ACACACAACACACCCCCCCCC	CCACACAACACACCCCCCCCC	264281	VQSRTrancheINDEL99.50to99.90	0	none	1.89e-4	0	0	1.89e-4
chr21-045510992-CACACAACACA-*	chr21	45510992	CACACAACACA	*	536	VQSRTrancheINDEL99.50to99.90	0	none	0.092105	0	0	0.092105
chr21-045510992-CACACAACACA-AACACAACACA	chr21	45510992	CACACAACACA	AACACAACACA	536	VQSRTrancheINDEL99.50to99.90	0	none	0	0	0	1e-6
chr21-045510992-CACACAACACA-C	chr21	45510992	CACACAACACA	C	536	VQSRTrancheINDEL99.50to99.90	4.04e-5	nfe	2.08e-4	0	0	2.08e-4
chr21-045510992-CACACAACACA-GACACAACACA	chr21	45510992	CACACAACACA	GACACAACACA	536	VQSRTrancheINDEL99.50to99.90	0	none	2.2000000000000003e-5	0	0	2.2000000000000003e-5
chr21-045510992-CACACAACACA-TACACAACACA	chr21	45510992	CACACAACACA	TACACAACACA	536	VQSRTrancheINDEL99.50to99.90	0	none	0	0	0	1e-6
chr21-045510993-ACACAACACACCCCCCCCC-*	chr21	45510993	ACACAACACACCCCCCCCC	*	790	VQSRTrancheINDEL99.50to99.90	0	none	0.084172	0	0	0.084172
chr21-045510993-ACACAACACACCCCCCCCC-A	chr21	45510993	ACACAACACACCCCCCCCC	A	790	VQSRTrancheINDEL99.50to99.90	1.06e-5	nfe	7.099999999999998e-5	0	0	7.099999999999998e-5
chr21-045510993-ACACAACACACCCCCCCCC-AAACACACCCCCCCCC	chr21	45510993	ACACAACACACCCCCCCCC	AAACACACCCCCCCCC	790	VQSRTrancheINDEL99.50to99.90	0	none	9e-6	0	0	9e-6
chr21-045510993-ACACAACACACCCCCCCCC-ACC	chr21	45510993	ACACAACACACCCCCCCCC	ACC	790	VQSRTrancheINDEL99.50to99.90	0	none	5.399999999999999e-5	0	0	5.399999999999999e-5
chr21-045510993-ACACAACACACCCCCCCCC-ACCCC	chr21	45510993	ACACAACACACCCCCCCCC	ACCCC	790	VQSRTrancheINDEL99.50to99.90	0	none	1.689999999999999e-4	0	0	1.689999999999999e-4
chr21-045510993-ACACAACACACCCCCCCCC-ACCCCCCCC	chr21	45510993	ACACAACACACCCCCCCCC	ACCCCCCCC	790	VQSRTrancheINDEL99.50to99.90	0	none	0	0	0	1e-6
chr21-045510993-ACACAACACACCCCCCCCC-ATCCACAACACACCCCCCCCC	chr21	45510993	ACACAACACACCCCCCCCC	ATCCACAACACACCCCCCCCC	790	VQSRTrancheINDEL99.50to99.90	0	none	9e-6	0	0	9e-6
chr21-045510993-ACACAACACACCCCCCCCC-CCACAACACACCCCCCCCC	chr21	45510993	ACACAACACACCCCCCCCC	CCACAACACACCCCCCCCC	790	VQSRTrancheINDEL99.50to99.90	0	none	1.48e-4	0	0	1.48e-4
chr21-045510994-CACAACACACCCCCCCCCCACACATCCA-*	chr21	45510994	CACAACACACCCCCCCCCCACACATCCA	*	1182	VQSRTrancheINDEL99.50to99.90	0	none	0.081114	0	0	0.081114
chr21-045510994-CACAACACACCCCCCCCCCACACATCCA-AACAACACACCCCCCCCCCACACATCCA	chr21	45510994	CACAACACACCCCCCCCCCACACATCCA	AACAACACACCCCCCCCCCACACATCCA	1182	VQSRTrancheINDEL99.50to99.90	0	none	2.2000000000000003e-5	0	0	2.2000000000000003e-5
chr21-045510994-CACAACACACCCCCCCCCCACACATCCA-C	chr21	45510994	CACAACACACCCCCCCCCCACACATCCA	C	1182	VQSRTrancheINDEL99.50to99.90	0	none	0	0	0	1e-6
chr21-045510994-CACAACACACCCCCCCCCCACACATCCA-CCAACACACCCCCCCCCCACACATCCA	chr21	45510994	CACAACACACCCCCCCCCCACACATCCA	CCAACACACCCCCCCCCCACACATCCA	1182	VQSRTrancheINDEL99.50to99.90	0	none	0	0	0	1e-6
chr21-045510994-CACAACACACCCCCCCCCCACACATCCA-CCCCCCCCCCCACACATCCA	chr21	45510994	CACAACACACCCCCCCCCCACACATCCA	CCCCCCCCCCCACACATCCA	1182	VQSRTrancheINDEL99.50to99.90	0	none	0	0	0	1e-6
chr21-045510994-CACAACACACCCCCCCCCCACACATCCA-GACAACACACCCCCCCCCCACACATCCA	chr21	45510994	CACAACACACCCCCCCCCCACACATCCA	GACAACACACCCCCCCCCCACACATCCA	1182	VQSRTrancheINDEL99.50to99.90	0	none	2.2000000000000003e-5	0	0	2.2000000000000003e-5
chr21-045510995-ACAACACACCCCCCC-*	chr21	45510995	ACAACACACCCCCCC	*	10950155	VQSRTrancheINDEL99.50to99.90	0	none	0.02437900000000001	0	0	0.02437900000000001
chr21-045510995-ACAACACACCCCCCC-A	chr21	45510995	ACAACACACCCCCCC	A	10950155	VQSRTrancheINDEL99.50to99.90	0.78125	afr	0.4765449999999995	0	0	0.78125
chr21-045510995-ACAACACACCCCCCC-ACC	chr21	45510995	ACAACACACCCCCCC	ACC	10950155	VQSRTrancheINDEL99.50to99.90	0	none	5.2999999999999994e-5	0	0	5.2999999999999994e-5
chr21-045510995-ACAACACACCCCCCC-ACCC	chr21	45510995	ACAACACACCCCCCC	ACCC	10950155	VQSRTrancheINDEL99.50to99.90	0	none	0	0	0	1e-6
chr21-045510995-ACAACACACCCCCCC-CCAACACACCCCCCC	chr21	45510995	ACAACACACCCCCCC	CCAACACACCCCCCC	10950155	VQSRTrancheINDEL99.50to99.90	0	none	8.9e-5	0	0	8.9e-5
chr21-045510995-ACAACACACCCCCCC-TCAACACACCCCCCC	chr21	45510995	ACAACACACCCCCCC	TCAACACACCCCCCC	10950155	VQSRTrancheINDEL99.50to99.90	0	none	0	0	0	1e-6
chr21-045510996-CA-*	chr21	45510996	CA	*	693	VQSRTrancheINDEL99.50to99.90	0	none	0.5005080000000005	0	0	0.5005080000000005
chr21-045510996-CA-C	chr21	45510996	CA	C	693	VQSRTrancheINDEL99.50to99.90	0	none	9e-6	0	0	9e-6
chr21-045510996-CA-GA	chr21	45510996	CA	GA	693	VQSRTrancheINDEL99.50to99.90	0	none	0	0	0	1e-6
chr21-045510997-AACACACCCCCCCCCCACACATCCACACCCCACATCCACACACCCCCCCACAAACACCCACACCCATCCACACCCCCACACACC-*	chr21	45510997	AACACACCCCCCCCCCACACATCCACACCCCACATCCACACACCCCCCCACAAACACCCACACCCATCCACACCCCCACACACC	*	17004	VQSRTrancheINDEL97.00to99.00	0	none	0.48705599999999977	0	0	0.48705599999999977
chr21-045510997-AACACACCCCCCCCCCACACATCCACACCCCACATCCACACACCCCCCCACAAACACCCACACCCATCCACACCCCCACACACC-A	chr21	45510997	AACACACCCCCCCCCCACACATCCACACCCCACATCCACACACCCCCCCACAAACACCCACACCCATCCACACCCCCACACACC	A	17004	VQSRTrancheINDEL97.00to99.00	0	none	0	0	0	1e-6
chr21-045510997-AACACACCCCCCCCCCACACATCCACACCCCACATCCACACACCCCCCCACAAACACCCACACCCATCCACACCCCCACACACC-AACACACCCCCCCACAAACACCCACACCCATCCACACCCCCACACACC	chr21	45510997	AACACACCCCCCCCCCACACATCCACACCCCACATCCACACACCCCCCCACAAACACCCACACCCATCCACACCCCCACACACC	AACACACCCCCCCACAAACACCCACACCCATCCACACCCCCACACACC	17004	VQSRTrancheINDEL97.00to99.00	0	none	9e-6	0	0	9e-6
chr21-045510997-AACACACCCCCCCCCCACACATCCACACCCCACATCCACACACCCCCCCACAAACACCCACACCCATCCACACCCCCACACACC-ACCACACCCCACATCCACACACCCCCCCACAAACACCCACACCCATCCACACCCCCACACACC	chr21	45510997	AACACACCCCCCCCCCACACATCCACACCCCACATCCACACACCCCCCCACAAACACCCACACCCATCCACACCCCCACACACC	ACCACACCCCACATCCACACACCCCCCCACAAACACCCACACCCATCCACACCCCCACACACC	17004	VQSRTrancheINDEL97.00to99.00	0	none	2.2000000000000003e-5	0	0	2.2000000000000003e-5
chr21-045510997-AACACACCCCCCCCCCACACATCCACACCCCACATCCACACACCCCCCCACAAACACCCACACCCATCCACACCCCCACACACC-ACCCACACATCCACACCCCACATCCACACACCCCCCCACAAACACCCACACCCATCCACACCCCCACACACC	chr21	45510997	AACACACCCCCCCCCCACACATCCACACCCCACATCCACACACCCCCCCACAAACACCCACACCCATCCACACCCCCACACACC	ACCCACACATCCACACCCCACATCCACACACCCCCCCACAAACACCCACACCCATCCACACCCCCACACACC	17004	VQSRTrancheINDEL97.00to99.00	0	none	4.3900000000000053e-4	0	0	4.3900000000000053e-4
chr21-045510997-AACACACCCCCCCCCCACACATCCACACCCCACATCCACACACCCCCCCACAAACACCCACACCCATCCACACCCCCACACACC-ACCCCCCCCCACACATCCACACCCCACATCCACACACCCCCCCACAAACACCCACACCCATCCACACCCCCACACACC	chr21	45510997	AACACACCCCCCCCCCACACATCCACACCCCACATCCACACACCCCCCCACAAACACCCACACCCATCCACACCCCCACACACC	ACCCCCCCCCACACATCCACACCCCACATCCACACACCCCCCCACAAACACCCACACCCATCCACACCCCCACACACC	17004	VQSRTrancheINDEL97.00to99.00	0	none	1.51e-4	0	0	1.51e-4
chr21-045510997-AACACACCCCCCCCCCACACATCCACACCCCACATCCACACACCCCCCCACAAACACCCACACCCATCCACACCCCCACACACC-ATACACACCCCCCCCCCACACATCCACACCCCACATCCACACACCCCCCCACAAACACCCACACCCATCCACACCCCCACACACC	chr21	45510997	AACACACCCCCCCCCCACACATCCACACCCCACATCCACACACCCCCCCACAAACACCCACACCCATCCACACCCCCACACACC	ATACACACCCCCCCCCCACACATCCACACCCCACATCCACACACCCCCCCACAAACACCCACACCCATCCACACCCCCACACACC	17004	VQSRTrancheINDEL97.00to99.00	0	none	3.799999999999998e-5	0	0	3.799999999999998e-5
chr21-045510997-AACACACCCCCCCCCCACACATCCACACCCCACATCCACACACCCCCCCACAAACACCCACACCCATCCACACCCCCACACACC-CACACACCCCCCCCCCACACATCCACACCCCACATCCACACACCCCCCCACAAACACCCACACCCATCCACACCCCCACACACC	chr21	45510997	AACACACCCCCCCCCCACACATCCACACCCCACATCCACACACCCCCCCACAAACACCCACACCCATCCACACCCCCACACACC	CACACACCCCCCCCCCACACATCCACACCCCACATCCACACACCCCCCCACAAACACCCACACCCATCCACACCCCCACACACC	17004	VQSRTrancheINDEL97.00to99.00	0	none	0	0	0	1e-6
chr21-045510998-ACACACCCCCCCCCCACACATCCACACCCCACATCCACACACCCCCCCACAAACACCCACACCCATC-*	chr21	45510998	ACACACCCCCCCCCCACACATCCACACCCCACATCCACACACCCCCCCACAAACACCCACACCCATC	*	19498	VQSRTrancheINDEL99.00to99.50	0	none	0.48777299999999973	0	0	0.48777299999999973
chr21-045510998-ACACACCCCCCCCCCACACATCCACACCCCACATCCACACACCCCCCCACAAACACCCACACCCATC-A	chr21	45510998	ACACACCCCCCCCCCACACATCCACACCCCACATCCACACACCCCCCCACAAACACCCACACCCATC	A	19498	VQSRTrancheINDEL99.00to99.50	7.119e-5	nfe	0	0	0	7.119e-5
chr21-045510998-ACACACCCCCCCCCCACACATCCACACCCCACATCCACACACCCCCCCACAAACACCCACACCCATC-AACCCCCCCCCCACACATCCACACCCCACATCCACACACCCCCCCACAAACACCCACACCCATC	chr21	45510998	ACACACCCCCCCCCCACACATCCACACCCCACATCCACACACCCCCCCACAAACACCCACACCCATC	AACCCCCCCCCCACACATCCACACCCCACATCCACACACCCCCCCACAAACACCCACACCCATC	19498	VQSRTrancheINDEL99.00to99.50	0	none	0	0	0	1e-6
chr21-045510998-ACACACCCCCCCCCCACACATCCACACCCCACATCCACACACCCCCCCACAAACACCCACACCCATC-ACACACCCCACATCCACACACCCCCCCACAAACACCCACACCCATC	chr21	45510998	ACACACCCCCCCCCCACACATCCACACCCCACATCCACACACCCCCCCACAAACACCCACACCCATC	ACACACCCCACATCCACACACCCCCCCACAAACACCCACACCCATC	19498	VQSRTrancheINDEL99.00to99.50	0	none	9e-6	0	0	9e-6
chr21-045510998-ACACACCCCCCCCCCACACATCCACACCCCACATCCACACACCCCCCCACAAACACCCACACCCATC-ACCACACATCCACACCCCACATCCACACACCCCCCCACAAACACCCACACCCATC	chr21	45510998	ACACACCCCCCCCCCACACATCCACACCCCACATCCACACACCCCCCCACAAACACCCACACCCATC	ACCACACATCCACACCCCACATCCACACACCCCCCCACAAACACCCACACCCATC	19498	VQSRTrancheINDEL99.00to99.50	0	none	9.909999999999988e-4	0	0	9.909999999999988e-4
chr21-045510998-ACACACCCCCCCCCCACACATCCACACCCCACATCCACACACCCCCCCACAAACACCCACACCCATC-ACCCACACATCCACACCCCACATCCACACACCCCCCCACAAACACCCACACCCATC	chr21	45510998	ACACACCCCCCCCCCACACATCCACACCCCACATCCACACACCCCCCCACAAACACCCACACCCATC	ACCCACACATCCACACCCCACATCCACACACCCCCCCACAAACACCCACACCCATC	19498	VQSRTrancheINDEL99.00to99.50	0	none	0	0	0	1e-6
chr21-045510998-ACACACCCCCCCCCCACACATCCACACCCCACATCCACACACCCCCCCACAAACACCCACACCCATC-ACCCCCCACACATCCACACCCCACATCCACACACCCCCCCACAAACACCCACACCCATC	chr21	45510998	ACACACCCCCCCCCCACACATCCACACCCCACATCCACACACCCCCCCACAAACACCCACACCCATC	ACCCCCCACACATCCACACCCCACATCCACACACCCCCCCACAAACACCCACACCCATC	19498	VQSRTrancheINDEL99.00to99.50	0	none	9e-6	0	0	9e-6
chr21-045510998-ACACACCCCCCCCCCACACATCCACACCCCACATCCACACACCCCCCCACAAACACCCACACCCATC-CCACACCCCCCCCCCACACATCCACACCCCACATCCACACACCCCCCCACAAACACCCACACCCATC	chr21	45510998	ACACACCCCCCCCCCACACATCCACACCCCACATCCACACACCCCCCCACAAACACCCACACCCATC	CCACACCCCCCCCCCACACATCCACACCCCACATCCACACACCCCCCCACAAACACCCACACCCATC	19498	VQSRTrancheINDEL99.00to99.50	0	none	5.4999999999999995e-5	0	0	5.4999999999999995e-5
chr21-045510998-ACACACCCCCCCCCCACACATCCACACCCCACATCCACACACCCCCCCACAAACACCCACACCCATC-TCACACCCCCCCCCCACACATCCACACCCCACATCCACACACCCCCCCACAAACACCCACACCCATC	chr21	45510998	ACACACCCCCCCCCCACACATCCACACCCCACATCCACACACCCCCCCACAAACACCCACACCCATC	TCACACCCCCCCCCCACACATCCACACCCCACATCCACACACCCCCCCACAAACACCCACACCCATC	19498	VQSRTrancheINDEL99.00to99.50	0	none	9.1e-5	0	0	9.1e-5
chr21-045510999-CACA-*	chr21	45510999	CACA	*	2667.97	VQSRTrancheINDEL99.50to99.90	0	none	0.5026930000000005	0	0	0.5026930000000005
chr21-045510999-CACA-C	chr21	45510999	CACA	C	2667.97	VQSRTrancheINDEL99.50to99.90	3.7297e-4	sas	0	0	0	3.7297e-4
chr21-045510999-CACA-CCA	chr21	45510999	CACA	CCA	2667.97	VQSRTrancheINDEL99.50to99.90	0	none	1.0699999999999996e-4	0	0	1.0699999999999996e-4
chr21-045511000-ACACCCCCC-*	chr21	45511000	ACACCCCCC	*	4332	VQSRTrancheINDEL97.00to99.00	0	none	0.5023960000000005	0	0	0.5023960000000005
chr21-045511000-ACACCCCCC-A	chr21	45511000	ACACCCCCC	A	4332	VQSRTrancheINDEL97.00to99.00	1.0192e-4	nfe	5.2999999999999994e-5	0	0	1.0192e-4
chr21-045511000-ACACCCCCC-ACCCCC	chr21	45511000	ACACCCCCC	ACCCCC	4332	VQSRTrancheINDEL97.00to99.00	0	none	0	0	0	1e-6
chr21-045511000-ACACCCCCC-CCACCCCCC	chr21	45511000	ACACCCCCC	CCACCCCCC	4332	VQSRTrancheINDEL97.00to99.00	0	none	9e-6	0	0	9e-6
chr21-045511001-CA-*	chr21	45511001	CA	*	6189	VQSRTrancheINDEL99.00to99.50	0	none	0.5022370000000006	0	0	0.5022370000000006
chr21-045511001-CA-C	chr21	45511001	CA	C	6189	VQSRTrancheINDEL99.00to99.50	0.0074614	nfe	6.320000000000003e-4	0	0	0.0074614
chr21-045511001-CA-TA	chr21	45511001	CA	TA	6189	VQSRTrancheINDEL99.00to99.50	0	none	0	0	0	1e-6
chr21-045511002-ACCCCCCCCCCACACATCC-*	chr21	45511002	ACCCCCCCCCCACACATCC	*	654470	VQSRTrancheINDEL97.00to99.00	0	none	0.4883389999999996	0	0	0.4883389999999996
chr21-045511002-ACCCCCCCCCCACACATCC-A	chr21	45511002	ACCCCCCCCCCACACATCC	A	654470	VQSRTrancheINDEL97.00to99.00	0	none	2.2000000000000003e-5	0	0	2.2000000000000003e-5
chr21-045511002-ACCCCCCCCCCACACATCC-ACC	chr21	45511002	ACCCCCCCCCCACACATCC	ACC	654470	VQSRTrancheINDEL97.00to99.00	0	none	2.2000000000000003e-5	0	0	2.2000000000000003e-5
chr21-045511002-ACCCCCCCCCCACACATCC-ACCCCCCCCACACATCC	chr21	45511002	ACCCCCCCCCCACACATCC	ACCCCCCCCACACATCC	654470	VQSRTrancheINDEL97.00to99.00	0	none	4.4000000000000056e-4	0	0	4.4000000000000056e-4
chr21-045511002-ACCCCCCCCCCACACATCC-ACCCCCCCCCACACATCC	chr21	45511002	ACCCCCCCCCCACACATCC	ACCCCCCCCCACACATCC	654470	VQSRTrancheINDEL97.00to99.00	0	none	0.04267700000000001	0	0	0.04267700000000001
chr21-045511002-ACCCCCCCCCCACACATCC-ACCCCCCCCCCCACACATCC	chr21	45511002	ACCCCCCCCCCACACATCC	ACCCCCCCCCCCACACATCC	654470	VQSRTrancheINDEL97.00to99.00	0	none	7.299999999999999e-5	0	0	7.299999999999999e-5
chr21-045511002-ACCCCCCCCCCACACATCC-ATCCCCCCCCCCACACATCC	chr21	45511002	ACCCCCCCCCCACACATCC	ATCCCCCCCCCCACACATCC	654470	VQSRTrancheINDEL97.00to99.00	0	none	0	0	0	1e-6
chr21-045511002-ACCCCCCCCCCACACATCC-CCCCCCCCCCCACACATCC	chr21	45511002	ACCCCCCCCCCACACATCC	CCCCCCCCCCCACACATCC	654470	VQSRTrancheINDEL97.00to99.00	0	none	9.200000000000006e-4	0	0	9.200000000000006e-4
chr21-045511002-ACCCCCCCCCCACACATCC-TCCCCCCCCCCACACATCC	chr21	45511002	ACCCCCCCCCCACACATCC	TCCCCCCCCCCACACATCC	654470	VQSRTrancheINDEL97.00to99.00	0	none	0	0	0	1e-6
chr21-045511003-C-*	chr21	45511003	C	*	3477	VQSRTrancheSNP99.80to99.90	0	none	0.5296530000000007	0	0	0.5296530000000007
chr21-045511003-C-A	chr21	45511003	C	A	3477	VQSRTrancheSNP99.80to99.90	0	none	9e-6	0	0	9e-6
chr21-045511003-C-T	chr21	45511003	C	T	3477	VQSRTrancheSNP99.80to99.90	0	none	5.2999999999999994e-5	0	0	5.2999999999999994e-5
chr21-045511004-CCCCCCCCCACACATCCACACCCCACATCCA-*	chr21	45511004	CCCCCCCCCACACATCCACACCCCACATCCA	*	3962	PASS	0	none	0.5018220000000007	0	0	0.5018220000000007
chr21-045511004-CCCCCCCCCACACATCCACACCCCACATCCA-ACCCCCCCCACACATCCACACCCCACATCCA	chr21	45511004	CCCCCCCCCACACATCCACACCCCACATCCA	ACCCCCCCCACACATCCACACCCCACATCCA	3962	PASS	0	none	0	0	0	1e-6
chr21-045511004-CCCCCCCCCACACATCCACACCCCACATCCA-C	chr21	45511004	CCCCCCCCCACACATCCACACCCCACATCCA	C	3962	PASS	0	none	0	0	0	1e-6
chr21-045511004-CCCCCCCCCACACATCCACACCCCACATCCA-CCACATCCACACCCCACATCCA	chr21	45511004	CCCCCCCCCACACATCCACACCCCACATCCA	CCACATCCACACCCCACATCCA	3962	PASS	0	none	0	0	0	1e-6
chr21-045511004-CCCCCCCCCACACATCCACACCCCACATCCA-CCCACACCCCACATCCA	chr21	45511004	CCCCCCCCCACACATCCACACCCCACATCCA	CCCACACCCCACATCCA	3962	PASS	0	none	1e-5	0	0	1e-5
chr21-045511005-CCCCCCCCACACATCCACACCCCACATCCACACACCCCCCCA-*	chr21	45511005	CCCCCCCCACACATCCACACCCCACATCCACACACCCCCCCA	*	29333.97	VQSRTrancheINDEL97.00to99.00	0	none	0.5008720000000005	0	0	0.5008720000000005
chr21-045511005-CCCCCCCCACACATCCACACCCCACATCCACACACCCCCCCA-C	chr21	45511005	CCCCCCCCACACATCCACACCCCACATCCACACACCCCCCCA	C	29333.97	VQSRTrancheINDEL97.00to99.00	0.0019102	afr	2.3000000000000003e-5	0	0	0.0019102
chr21-045511005-CCCCCCCCACACATCCACACCCCACATCCACACACCCCCCCA-CATCCCCCCCACACATCCACACCCCACATCCACACACCCCCCCA	chr21	45511005	CCCCCCCCACACATCCACACCCCACATCCACACACCCCCCCA	CATCCCCCCCACACATCCACACCCCACATCCACACACCCCCCCA	29333.97	VQSRTrancheINDEL97.00to99.00	0	none	0	0	0	1e-6
chr21-045511005-CCCCCCCCACACATCCACACCCCACATCCACACACCCCCCCA-CCACATCCACACCCCACATCCACACACCCCCCCA	chr21	45511005	CCCCCCCCACACATCCACACCCCACATCCACACACCCCCCCA	CCACATCCACACCCCACATCCACACACCCCCCCA	29333.97	VQSRTrancheINDEL97.00to99.00	0	none	7.530000000000005e-4	0	0	7.530000000000005e-4
chr21-045511007-CCCCCCACACATCCACACCCCACATCCACA-*	chr21	45511007	CCCCCCACACATCCACACCCCACATCCACA	*	7433.97	VQSRTrancheINDEL97.00to99.00	0	none	0.5015440000000005	0	0	0.5015440000000005
chr21-045511007-CCCCCCACACATCCACACCCCACATCCACA-C	chr21	45511007	CCCCCCACACATCCACACCCCACATCCACA	C	7433.97	VQSRTrancheINDEL97.00to99.00	0	none	0	0	0	1e-6
chr21-045511007-CCCCCCACACATCCACACCCCACATCCACA-CACACCCCCACACATCCACACCCCACATCCACA	chr21	45511007	CCCCCCACACATCCACACCCCACATCCACA	CACACCCCCACACATCCACACCCCACATCCACA	7433.97	VQSRTrancheINDEL97.00to99.00	0	none	0	0	0	1e-6
chr21-045511007-CCCCCCACACATCCACACCCCACATCCACA-CCACCCCACATCCACA	chr21	45511007	CCCCCCACACATCCACACCCCACATCCACA	CCACCCCACATCCACA	7433.97	VQSRTrancheINDEL97.00to99.00	0	none	1e-5	0	0	1e-5
chr21-045511007-CCCCCCACACATCCACACCCCACATCCACA-CCATCCACACCCCACATCCACA	chr21	45511007	CCCCCCACACATCCACACCCCACATCCACA	CCATCCACACCCCACATCCACA	7433.97	VQSRTrancheINDEL97.00to99.00	0	none	3.799999999999998e-5	0	0	3.799999999999998e-5
chr21-045511008-CCCCCACACATCCACACCCCACATCCACA-*	chr21	45511008	CCCCCACACATCCACACCCCACATCCACA	*	8852	VQSRTrancheINDEL97.00to99.00	0	none	0.4866729999999996	0	0	0.4866729999999996
chr21-045511008-CCCCCACACATCCACACCCCACATCCACA-C	chr21	45511008	CCCCCACACATCCACACCCCACATCCACA	C	8852	VQSRTrancheINDEL97.00to99.00	7.17e-5	nfe	2.3000000000000003e-5	0	0	7.17e-5
chr21-045511008-CCCCCACACATCCACACCCCACATCCACA-CCACCCCACATCCACA	chr21	45511008	CCCCCACACATCCACACCCCACATCCACA	CCACCCCACATCCACA	8852	VQSRTrancheINDEL97.00to99.00	0	none	0	0	0	1e-6
chr21-045511008-CCCCCACACATCCACACCCCACATCCACA-CCCACA	chr21	45511008	CCCCCACACATCCACACCCCACATCCACA	CCCACA	8852	VQSRTrancheINDEL97.00to99.00	0	none	0	0	0	1e-6
chr21-045511008-CCCCCACACATCCACACCCCACATCCACA-GCCCCACACATCCACACCCCACATCCACA	chr21	45511008	CCCCCACACATCCACACCCCACATCCACA	GCCCCACACATCCACACCCCACATCCACA	8852	VQSRTrancheINDEL97.00to99.00	0	none	1e-5	0	0	1e-5
chr21-045511008-CCCCCACACATCCACACCCCACATCCACA-TCCCCACACATCCACACCCCACATCCACA	chr21	45511008	CCCCCACACATCCACACCCCACATCCACA	TCCCCACACATCCACACCCCACATCCACA	8852	VQSRTrancheINDEL97.00to99.00	0	none	9.5e-5	0	0	9.5e-5
chr21-045511009-CCCCACACATCCACACCCCACATCCA-*	chr21	45511009	CCCCACACATCCACACCCCACATCCA	*	1149.97	VQSRTrancheINDEL97.00to99.00	0	none	0.5012110000000006	0	0	0.5012110000000006
chr21-045511009-CCCCACACATCCACACCCCACATCCA-C	chr21	45511009	CCCCACACATCCACACCCCACATCCA	C	1149.97	VQSRTrancheINDEL97.00to99.00	0	none	0	0	0	1e-6
chr21-045511009-CCCCACACATCCACACCCCACATCCA-CTCCA	chr21	45511009	CCCCACACATCCACACCCCACATCCA	CTCCA	1149.97	VQSRTrancheINDEL97.00to99.00	0	none	0	0	0	1e-6
chr21-045511010-CCCACACATCCACACCCCACATCCACACACCCCCCCA-*	chr21	45511010	CCCACACATCCACACCCCACATCCACACACCCCCCCA	*	9947488	VQSRTrancheINDEL97.00to99.00	0	none	0.016648	0	0	0.016648
chr21-045511010-CCCACACATCCACACCCCACATCCACACACCCCCCCA-ACCACACATCCACACCCCACATCCACACACCCCCCCA	chr21	45511010	CCCACACATCCACACCCCACATCCACACACCCCCCCA	ACCACACATCCACACCCCACATCCACACACCCCCCCA	9947488	VQSRTrancheINDEL97.00to99.00	0	none	9e-6	0	0	9e-6
chr21-045511010-CCCACACATCCACACCCCACATCCACACACCCCCCCA-C	chr21	45511010	CCCACACATCCACACCCCACATCCACACACCCCCCCA	C	9947488	VQSRTrancheINDEL97.00to99.00	0	none	0	0	0	1e-6
chr21-045511010-CCCACACATCCACACCCCACATCCACACACCCCCCCA-CCACCCCACATCCACACACCCCCCCA	chr21	45511010	CCCACACATCCACACCCCACATCCACACACCCCCCCA	CCACCCCACATCCACACACCCCCCCA	9947488	VQSRTrancheINDEL97.00to99.00	0	none	0	0	0	1e-6
chr21-045511010-CCCACACATCCACACCCCACATCCACACACCCCCCCA-CCACCCCCCCA	chr21	45511010	CCCACACATCCACACCCCACATCCACACACCCCCCCA	CCACCCCCCCA	9947488	VQSRTrancheINDEL97.00to99.00	0	none	0	0	0	1e-6
chr21-045511010-CCCACACATCCACACCCCACATCCACACACCCCCCCA-GCCACACATCCACACCCCACATCCACACACCCCCCCA	chr21	45511010	CCCACACATCCACACCCCACATCCACACACCCCCCCA	GCCACACATCCACACCCCACATCCACACACCCCCCCA	9947488	VQSRTrancheINDEL97.00to99.00	0	none	6.999999999999998e-5	0	0	6.999999999999998e-5
chr21-045511010-CCCACACATCCACACCCCACATCCACACACCCCCCCA-TCCACACATCCACACCCCACATCCACACACCCCCCCA	chr21	45511010	CCCACACATCCACACCCCACATCCACACACCCCCCCA	TCCACACATCCACACCCCACATCCACACACCCCCCCA	9947488	VQSRTrancheINDEL97.00to99.00	0	none	0.48108999999999946	0	0	0.48108999999999946
chr21-045511015-ACATCCAC-*	chr21	45511015	ACATCCAC	*	11049467	VQSRTrancheINDEL99.00to99.50	0	none	0.006067	0	0	0.006067
chr21-045511015-ACATCCAC-A	chr21	45511015	ACATCCAC	A	11049467	VQSRTrancheINDEL99.00to99.50	0	none	2.2000000000000003e-5	0	0	2.2000000000000003e-5
chr21-045511015-ACATCCAC-AAC	chr21	45511015	ACATCCAC	AAC	11049467	VQSRTrancheINDEL99.00to99.50	0	none	0.4837099999999995	0	0	0.4837099999999995
chr21-045511015-ACATCCAC-CCATCCAC	chr21	45511015	ACATCCAC	CCATCCAC	11049467	VQSRTrancheINDEL99.00to99.50	0	none	0.00166399999999999	0	0	0.00166399999999999
chr21-045511016-CATCCACACCCCACATCCACACA-*	chr21	45511016	CATCCACACCCCACATCCACACA	*	19003.97	VQSRTrancheINDEL99.50to99.90	0	none	0.4900199999999995	0	0	0.4900199999999995
chr21-045511016-CATCCACACCCCACATCCACACA-C	chr21	45511016	CATCCACACCCCACATCCACACA	C	19003.97	VQSRTrancheINDEL99.50to99.90	0	none	9e-6	0	0	9e-6
chr21-045511016-CATCCACACCCCACATCCACACA-CCACCCCACATCCACACA	chr21	45511016	CATCCACACCCCACATCCACACA	CCACCCCACATCCACACA	19003.97	VQSRTrancheINDEL99.50to99.90	0	none	9e-6	0	0	9e-6
chr21-045511016-CATCCACACCCCACATCCACACA-CCCACACCCCACATCCACACA	chr21	45511016	CATCCACACCCCACATCCACACA	CCCACACCCCACATCCACACA	19003.97	VQSRTrancheINDEL99.50to99.90	0	none	2.93e-4	0	0	2.93e-4
chr21-045511016-CATCCACACCCCACATCCACACA-CTCCACACCCCACATCCACACA	chr21	45511016	CATCCACACCCCACATCCACACA	CTCCACACCCCACATCCACACA	19003.97	VQSRTrancheINDEL99.50to99.90	0	none	0	0	0	1e-6
chr21-045511017-ATCCACAC-*	chr21	45511017	ATCCACAC	*	1815	VQSRTrancheINDEL99.00to99.50	0	none	0.4905589999999995	0	0	0.4905589999999995
chr21-045511017-ATCCACAC-A	chr21	45511017	ATCCACAC	A	1815	VQSRTrancheINDEL99.00to99.50	0	none	0	0	0	1e-6
chr21-045511017-ATCCACAC-CTCCACAC	chr21	45511017	ATCCACAC	CTCCACAC	1815	VQSRTrancheINDEL99.00to99.50	0	none	1.0699999999999996e-4	0	0	1.0699999999999996e-4
chr21-045511018-TCCACACCCCACATCCACACACCCCCCC-*	chr21	45511018	TCCACACCCCACATCCACACACCCCCCC	*	21680	VQSRTrancheINDEL97.00to99.00	0	none	0.4862529999999998	0	0	0.4862529999999998
chr21-045511018-TCCACACCCCACATCCACACACCCCCCC-ACCACACCCCACATCCACACACCCCCCC	chr21	45511018	TCCACACCCCACATCCACACACCCCCCC	ACCACACCCCACATCCACACACCCCCCC	21680	VQSRTrancheINDEL97.00to99.00	0	none	0	0	0	1e-6
chr21-045511018-TCCACACCCCACATCCACACACCCCCCC-CCCACACCCCACATCCACACACCCCCCC	chr21	45511018	TCCACACCCCACATCCACACACCCCCCC	CCCACACCCCACATCCACACACCCCCCC	21680	VQSRTrancheINDEL97.00to99.00	0	none	1.28e-4	0	0	1.28e-4
chr21-045511018-TCCACACCCCACATCCACACACCCCCCC-GCCACACCCCACATCCACACACCCCCCC	chr21	45511018	TCCACACCCCACATCCACACACCCCCCC	GCCACACCCCACATCCACACACCCCCCC	21680	VQSRTrancheINDEL97.00to99.00	0	none	0	0	0	1e-6
chr21-045511018-TCCACACCCCACATCCACACACCCCCCC-T	chr21	45511018	TCCACACCCCACATCCACACACCCCCCC	T	21680	VQSRTrancheINDEL97.00to99.00	0	none	0	0	0	1e-6
chr21-045511018-TCCACACCCCACATCCACACACCCCCCC-TACACCCCACATCCACACACCCCCCC	chr21	45511018	TCCACACCCCACATCCACACACCCCCCC	TACACCCCACATCCACACACCCCCCC	21680	VQSRTrancheINDEL97.00to99.00	0	none	2.530000000000002e-4	0	0	2.530000000000002e-4
chr21-045511018-TCCACACCCCACATCCACACACCCCCCC-TCCCCACATCCACACACCCCCCC	chr21	45511018	TCCACACCCCACATCCACACACCCCCCC	TCCCCACATCCACACACCCCCCC	21680	VQSRTrancheINDEL97.00to99.00	0	none	5.2999999999999994e-5	0	0	5.2999999999999994e-5
chr21-045511019-CCACACCCCACATCCACA-*	chr21	45511019	CCACACCCCACATCCACA	*	408.97	VQSRTrancheINDEL97.00to99.00	0	none	0.48984999999999945	0	0	0.48984999999999945
chr21-045511019-CCACACCCCACATCCACA-C	chr21	45511019	CCACACCCCACATCCACA	C	408.97	VQSRTrancheINDEL97.00to99.00	0	none	0	0	0	1e-6
chr21-045511020-CACACCCCACATCCA-*	chr21	45511020	CACACCCCACATCCA	*	14102.97	VQSRTrancheINDEL97.00to99.00	0	none	0.48976999999999943	0	0	0.48976999999999943
chr21-045511020-CACACCCCACATCCA-C	chr21	45511020	CACACCCCACATCCA	C	14102.97	VQSRTrancheINDEL97.00to99.00	0	none	0	0	0	1e-6
chr21-045511020-CACACCCCACATCCA-CCACCCCACATCCA	chr21	45511020	CACACCCCACATCCA	CCACCCCACATCCA	14102.97	VQSRTrancheINDEL97.00to99.00	0	none	2.2000000000000003e-5	0	0	2.2000000000000003e-5
chr21-045511020-CACACCCCACATCCA-CCCA	chr21	45511020	CACACCCCACATCCA	CCCA	14102.97	VQSRTrancheINDEL97.00to99.00	0	none	2.2000000000000003e-5	0	0	2.2000000000000003e-5
chr21-045511020-CACACCCCACATCCA-CCCCCACATCCA	chr21	45511020	CACACCCCACATCCA	CCCCCACATCCA	14102.97	VQSRTrancheINDEL97.00to99.00	0	none	4.260000000000005e-4	0	0	4.260000000000005e-4
chr21-045511034-A-*	chr21	45511034	A	*	13720245	VQSRTrancheSNP99.70to99.80	0	none	0.002581	0	10	0.002581
chr21-045511034-A-C	chr21	45511034	A	C	13720245	VQSRTrancheSNP99.70to99.80	0.63188	afr	0.5088140000000005	8	10	0.63188
chr21-045511044-CCACAAACACCCACA-*	chr21	45511044	CCACAAACACCCACA	*	4817	VQSRTrancheINDEL99.50to99.90	0	none	0.01108299999999999	0	38	0.01108299999999999
chr21-045511044-CCACAAACACCCACA-ACACAAACACCCACA	chr21	45511044	CCACAAACACCCACA	ACACAAACACCCACA	4817	VQSRTrancheINDEL99.50to99.90	0	none	0	0	38	1e-6
chr21-045511044-CCACAAACACCCACA-C	chr21	45511044	CCACAAACACCCACA	C	4817	VQSRTrancheINDEL99.50to99.90	0	none	0	0	38	1e-6
chr21-045511044-CCACAAACACCCACA-CAACACCCACA	chr21	45511044	CCACAAACACCCACA	CAACACCCACA	4817	VQSRTrancheINDEL99.50to99.90	0	none	0	0	38	1e-6
chr21-045511044-CCACAAACACCCACA-CCAAACACCCACA	chr21	45511044	CCACAAACACCCACA	CCAAACACCCACA	4817	VQSRTrancheINDEL99.50to99.90	0	none	0.001962	0	38	0.001962
chr21-045511045-CACAAACA-*	chr21	45511045	CACAAACA	*	12774503	VQSRTrancheINDEL97.00to99.00	0	none	0.01285299999999999	0	42	0.01285299999999999
chr21-045511045-CACAAACA-AACAAACA	chr21	45511045	CACAAACA	AACAAACA	12774503	VQSRTrancheINDEL97.00to99.00	0	none	0	0	42	1e-6
chr21-045511045-CACAAACA-C	chr21	45511045	CACAAACA	C	12774503	VQSRTrancheINDEL97.00to99.00	0	none	0	0	42	1e-6
chr21-045511045-CACAAACA-CAAACAAACA	chr21	45511045	CACAAACA	CAAACAAACA	12774503	VQSRTrancheINDEL97.00to99.00	0	none	9e-6	0	42	9e-6
chr21-045511045-CACAAACA-CAACA	chr21	45511045	CACAAACA	CAACA	12774503	VQSRTrancheINDEL97.00to99.00	0	none	9e-6	0	42	9e-6
chr21-045511045-CACAAACA-CCAAACA	chr21	45511045	CACAAACA	CCAAACA	12774503	VQSRTrancheINDEL97.00to99.00	0	none	0.5039390000000006	25	42	0.5039390000000006
chr21-045511046-A-*	chr21	45511046	A	*	153289	PASS	0	none	0.5163760000000006	25	34	0.5163760000000006
chr21-045511046-A-C	chr21	45511046	A	C	153289	PASS	0.028937	afr	0.007799	0	34	0.028937
chr21-045511046-A-T	chr21	45511046	A	T	153289	PASS	0	none	0	0	34	1e-6
chr21-045511049-A-*	chr21	45511049	A	*	853	VQSRTrancheINDEL99.50to99.90	0	none	0.006182	0	30	0.006182
chr21-045511049-A-AC	chr21	45511049	A	AC	853	VQSRTrancheINDEL99.50to99.90	0	none	0	0	30	1e-6
chr21-045511049-A-C	chr21	45511049	A	C	853	VQSRTrancheINDEL99.50to99.90	3.315e-5	nfe	2.9600000000000004e-4	0	30	2.9600000000000004e-4
chr21-045511049-A-T	chr21	45511049	A	T	853	VQSRTrancheINDEL99.50to99.90	0	none	0	0	30	1e-6
chr21-045511078-AC-*	chr21	45511078	AC	*	21825227	PASS	0	none	1.88e-4	0	100	1.88e-4
chr21-045511078-AC-A	chr21	45511078	AC	A	21825227	PASS	0.002835	afr	6.560000000000002e-4	0	100	0.002835
chr21-045511078-AC-CC	chr21	45511078	AC	CC	21825227	PASS	0	none	0.43993	56	100	0.43993
chr21-045511079-C-*	chr21	45511079	C	*	22182420	PASS	0	none	9.160000000000004e-4	0	122	9.160000000000004e-4
chr21-045511079-C-A	chr21	45511079	C	A	22182420	PASS	0.5739	eas	0.4407339999999999	56	122	0.5739
chr21-045511079-C-CA	chr21	45511079	C	CA	22182420	PASS	0.0073011	eas	3.6999999999999985e-5	0	122	0.0073011
chr21-045511079-C-CCA	chr21	45511079	C	CCA	22182420	PASS	5.641e-5	sas	3.6999999999999985e-5	0	122	5.641e-5
chr21-045511090-T-*	chr21	45511090	T	*	44783363	PASS	0	none	9.160000000000004e-4	0	112	9.160000000000004e-4
chr21-045511090-T-A	chr21	45511090	T	A	44783363	PASS	9.55e-6	nfe	9e-6	0	112	9.55e-6
chr21-045511090-T-C	chr21	45511090	T	C	44783363	PASS	0.008815	eas	1.0799999999999996e-4	0	112	0.008815
chr21-045511090-T-G	chr21	45511090	T	G	44783363	PASS	0	none	0	0	112	1e-6
chr21-045511090-T-TAC	chr21	45511090	T	TAC	44783363	PASS	0.78648	afr	0.5966860000000005	74	112	0.78648
chr21-045511090-T-TACACACACATAC	chr21	45511090	T	TACACACACATAC	44783363	PASS	1.097e-5	sas	0	0	112	1.097e-5
chr21-045511195-G-A	chr21	45511195	G	A	5719999	PASS	0.087503	nfe	0.07519300000000002	14	134	0.087503
chr21-045511283-G-*	chr21	45511283	G	*	9545	PASS	0	none	0.00214	0	134	0.00214
chr21-045511283-G-A	chr21	45511283	G	A	9545	PASS	3.0498e-4	afr	8.9e-5	1	134	3.0498e-4
chr21-045512075-C-T	chr21	45512075	C	T	365956	PASS	0.042151	afr	0.01105199999999999	1	134	0.042151
chr21-045512168-C-T	chr21	45512168	C	T	225694	PASS	0.0045785	nfe	0.003195	1	134	0.0045785
chr21-045512201-G-T	chr21	45512201	G	T	486540	PASS	0.043967	afr	0.00699	1	134	0.043967
chr21-045512414-G-A	chr21	45512414	G	A	25100524	PASS	0.59429	eas	0.4154099999999996	55	134	0.59429
chr21-045512469-G-A	chr21	45512469	G	A	21772657	PASS	0.56553	eas	0.4529419999999997	58	134	0.56553
chr21-045512704-G-A	chr21	45512704	G	A	1003048	PASS	3.799e-5	afr	0	0	104	3.799e-5
chr21-045512704-G-C	chr21	45512704	G	C	1003048	PASS	0.17169	amr	0.08986800000000002	9	104	0.17169
chr21-045512738-G-A	chr21	45512738	G	A	4014785	PASS	0.56678	eas	0.40517499999999945	28	64	0.56678
chr21-045512738-G-C	chr21	45512738	G	C	4014785	PASS	0	none	3.6999999999999985e-5	0	64	3.6999999999999985e-5
chr21-045514492-G-A	chr21	45514492	G	A	451389	PASS	0	none	9.839999999999994e-4	0	0	9.839999999999994e-4
chr21-045514492-G-GCTGAGC	chr21	45514492	G	GCTGAGC	451389	PASS	0	none	9e-6	0	0	9e-6
chr21-045514492-G-GTGCTGAGC	chr21	45514492	G	GTGCTGAGC	451389	PASS	0.34561	sas	0.15510900000000002	0	0	0.34561
chr21-045514492-G-GTGCTGCGC	chr21	45514492	G	GTGCTGCGC	451389	PASS	0	none	0	0	0	1e-6
chr21-045514492-G-GTGTTGAGC	chr21	45514492	G	GTGTTGAGC	451389	PASS	0	none	0	0	0	1e-6
chr21-045514604-T-C	chr21	45514604	T	C	1138796	PASS	0.56461	eas	0.3285809999999997	9	26	0.56461
chr21-045514622-G-A	chr21	45514622	G	A	3485	PASS	0.0099656	afr	6.550000000000003e-4	0	56	0.0099656
chr21-045514912-G-A	chr21	45514912	G	A	8228127	PASS	0.56964	eas	0.447912	59	134	0.56964
chr21-045514912-G-C	chr21	45514912	G	C	8228127	PASS	0	none	0	0	134	1e-6
chr21-045514947-A-C	chr21	45514947	A	C	8997036	PASS	0.57278	eas	0.44304399999999994	59	134	0.57278
chr21-045515163-TAAAA-*	chr21	45515163	TAAAA	*	12103089	ExcessHet	0	none	0	0	132	1e-6
chr21-045515163-TAAAA-AAAAA	chr21	45515163	TAAAA	AAAAA	12103089	ExcessHet	0	none	9e-6	0	132	9e-6
chr21-045515163-TAAAA-T	chr21	45515163	TAAAA	T	12103089	ExcessHet	2.764e-5	sas	3.6999999999999985e-5	0	132	3.6999999999999985e-5
chr21-045515163-TAAAA-TA	chr21	45515163	TAAAA	TA	12103089	ExcessHet	0	none	0.002364	0	132	0.002364
chr21-045515163-TAAAA-TAA	chr21	45515163	TAAAA	TAA	12103089	ExcessHet	0	none	0.129564	11	132	0.129564
chr21-045515163-TAAAA-TAAA	chr21	45515163	TAAAA	TAAA	12103089	ExcessHet	0	none	0.47733899999999946	64	132	0.47733899999999946
chr21-045515163-TAAAA-TAAAAA	chr21	45515163	TAAAA	TAAAAA	12103089	ExcessHet	0	none	0.00249	1	132	0.00249
chr21-045515163-TAAAA-TAAAAAA	chr21	45515163	TAAAA	TAAAAAA	12103089	ExcessHet	0	none	0	0	132	1e-6
chr21-045515164-A-*	chr21	45515164	A	*	367	PASS	0	none	0.5909660000000005	71	128	0.5909660000000005
chr21-045515164-A-G	chr21	45515164	A	G	367	PASS	0	none	0	0	128	1e-6
chr21-045515164-A-T	chr21	45515164	A	T	367	PASS	0	none	0	0	128	1e-6
chr21-045515295-T-C	chr21	45515295	T	C	409139	PASS	0.023219	nfe	0.01740800000000001	4	134	0.023219
chr21-045515324-T-C	chr21	45515324	T	C	145127	PASS	0.010962	nfe	0.005828	2	134	0.010962
chr21-045515428-A-AC	chr21	45515428	A	AC	12569588.97	PASS	0.69573	afr	0.450725	59	134	0.69573
chr21-045515784-G-A	chr21	45515784	G	A	1037	PASS	6.323e-5	nfe	0	1	134	6.323e-5
chr21-045525810-G-A	chr21	45525810	G	A	803	PASS	9.293e-5	nfe	0	1	134	9.293e-5
chr21-045526032-C-T	chr21	45526032	C	T	3742	PASS	4.3415e-4	nfe	1.47e-4	1	132	4.3415e-4
chr21-045526055-G-T	chr21	45526055	G	T	130620	PASS	0.018984	nfe	0.01167899999999999	5	134	0.018984
chr21-045530762-G-T	chr21	45530762	G	T	64612	PASS	0.004089	nfe	0.00204	2	134	0.004089
chr21-045530949-C-T	chr21	45530949	C	T	383527	PASS	0.10215	sas	0.02419600000000001	2	128	0.10215
chr21-045531368-C-G	chr21	45531368	C	G	868	VQSRTrancheSNP99.80to99.90	0	none	0	1	134	1e-6
chr21-045531528-C-G	chr21	45531528	C	G	7486	PASS	1.1366e-4	nfe	3.6999999999999985e-5	1	134	1.1366e-4
chr21-045531642-A-G	chr21	45531642	A	G	45799350	PASS	0.63297	sas	0.5580170000000001	80	134	0.63297
chr21-045532180-T-C	chr21	45532180	T	C	21695980	PASS	0.61175	sas	0.543946	80	134	0.61175
chr21-045534429-T-C	chr21	45534429	T	C	12991579	PASS	0.74706	sas	0.7079070000000007	105	134	0.74706
chr21-045534483-A-C	chr21	45534483	A	C	193299	PASS	0.010334	mid	0.007457	3	134	0.010334
chr21-045534813-C-T	chr21	45534813	C	T	42891	PASS	0.0057649	nfe	0.003169	1	130	0.0057649
chr21-045535969-G-A	chr21	45535969	G	A	218517	PASS	0.55685	nfe	0.08647	68	118	0.55685
chr21-045536472-G-A	chr21	45536472	G	A	248157	PASS	0.41249	nfe	0.132424	0	0	0.41249
chr21-045536504-A-G	chr21	45536504	A	G	269384	PASS	0.41994	nfe	0.14017100000000002	0	0	0.41994
chr21-045536657-A-G	chr21	45536657	A	G	613645	PASS	0.52496	nfe	0.22963000000000003	0	0	0.52496
chr21-045536659-C-A	chr21	45536659	C	A	69	PASS	0	none	2.2000000000000003e-5	0	0	2.2000000000000003e-5
chr21-045537665-C-A	chr21	45537665	C	A	171492	PASS	0	none	0	0	118	1e-6
chr21-045537665-C-G	chr21	45537665	C	G	171492	PASS	0	none	0	0	118	1e-6
chr21-045537665-C-T	chr21	45537665	C	T	171492	PASS	0.027072	nfe	0.022073	2	118	0.027072
chr21-045537669-TGGCGGCCGCCCCCGCATCCCGGCGCCCACGTGCCTATTCCAGACGCTGCTCCCCGCCCACCCACCCACA-AGGCGGCCGCCCCCGCATCCCGGCGCCCACGTGCCTATTCCAGACGCTGCTCCCCGCCCACCCACCCACA	chr21	45537669	TGGCGGCCGCCCCCGCATCCCGGCGCCCACGTGCCTATTCCAGACGCTGCTCCCCGCCCACCCACCCACA	AGGCGGCCGCCCCCGCATCCCGGCGCCCACGTGCCTATTCCAGACGCTGCTCCCCGCCCACCCACCCACA	739	VQSRTrancheINDEL99.50to99.90	0	none	0.00149299999999999	0	38	0.00149299999999999
chr21-045537669-TGGCGGCCGCCCCCGCATCCCGGCGCCCACGTGCCTATTCCAGACGCTGCTCCCCGCCCACCCACCCACA-T	chr21	45537669	TGGCGGCCGCCCCCGCATCCCGGCGCCCACGTGCCTATTCCAGACGCTGCTCCCCGCCCACCCACCCACA	T	739	VQSRTrancheINDEL99.50to99.90	5.43e-6	nfe	3.6999999999999985e-5	0	38	3.6999999999999985e-5
chr21-045537669-TGGCGGCCGCCCCCGCATCCCGGCGCCCACGTGCCTATTCCAGACGCTGCTCCCCGCCCACCCACCCACA-TCACA	chr21	45537669	TGGCGGCCGCCCCCGCATCCCGGCGCCCACGTGCCTATTCCAGACGCTGCTCCCCGCCCACCCACCCACA	TCACA	739	VQSRTrancheINDEL99.50to99.90	0	none	0	0	38	1e-6
chr21-045537693-G-*	chr21	45537693	G	*	73053	ExcessHet	0	none	3.8200000000000034e-4	0	40	3.8200000000000034e-4
chr21-045537693-G-A	chr21	45537693	G	A	73053	ExcessHet	0.017605	sas	0.055938	3	40	0.055938
chr21-045537693-G-C	chr21	45537693	G	C	73053	ExcessHet	1.4e-6	nfe	5.2999999999999994e-5	0	40	5.2999999999999994e-5
chr21-045537728-A-*	chr21	45537728	A	*	1257234	PASS	0	none	0.051437	0	4	0.051437
chr21-045537728-A-C	chr21	45537728	A	C	1257234	PASS	0.5123	sas	0.140132	0	4	0.5123
chr21-045537728-A-G	chr21	45537728	A	G	1257234	PASS	0.0021406	mid	0.00117599999999999	0	4	0.0021406
chr21-045537728-A-T	chr21	45537728	A	T	1257234	PASS	0	none	2.2000000000000003e-5	0	4	2.2000000000000003e-5
chr21-045537741-C-*	chr21	45537741	C	*	1272	VQSRTrancheINDEL99.95to100.00	0	none	0.074018	0	134	0.074018
chr21-045537741-C-CG	chr21	45537741	C	CG	1272	VQSRTrancheINDEL99.95to100.00	0	none	0	0	134	1e-6
chr21-045537741-C-G	chr21	45537741	C	G	1272	VQSRTrancheINDEL99.95to100.00	8.7e-7	nfe	7.099999999999998e-5	0	134	7.099999999999998e-5
chr21-045537741-C-T	chr21	45537741	C	T	1272	VQSRTrancheINDEL99.95to100.00	0.0011445	eas	5.2999999999999994e-5	1	134	0.0011445
chr21-045537880-T-C	chr21	45537880	T	C	14970255	PASS	0.58584	sas	0.5277920000000007	81	134	0.58584
chr21-045538002-G-A	chr21	45538002	G	A	7876520	PASS	0.57941	sas	0.5180250000000006	81	134	0.57941
chr21-045538068-G-A	chr21	45538068	G	A	5626808	PASS	0.57551	sas	0.5037670000000006	81	134	0.57551
chr21-045538089-G-GCCT	chr21	45538089	G	GCCT	7221256	PASS	0.57667	sas	0.5200540000000007	81	134	0.57667
chr21-045538089-G-T	chr21	45538089	G	T	7221256	PASS	0	none	0	0	134	1e-6
chr21-045538127-C-T	chr21	45538127	C	T	25113	PASS	0.0047104	nfe	0.00214	1	134	0.0047104
chr21-045597127-AG-A	chr21	45597127	AG	A	8450.97	PASS	0.0098709	nfe	0.004706	0	0	0.0098709
chr21-045597421-TTTTATTTA-T	chr21	45597421	TTTTATTTA	T	77445.97	PASS	0	none	6.999999999999998e-5	0	0	6.999999999999998e-5
chr21-045597421-TTTTATTTA-TTTTA	chr21	45597421	TTTTATTTA	TTTTA	77445.97	PASS	0	none	0.039628	0	0	0.039628
chr21-045597424-TA-*	chr21	45597424	TA	*	30.97	PASS	0	none	0.039787	0	0	0.039787
chr21-045597424-TA-T	chr21	45597424	TA	T	30.97	PASS	0	none	9e-6	0	0	9e-6
chr21-045597488-G-A	chr21	45597488	G	A	275	PASS	0	none	1.27e-4	0	0	1.27e-4
chr21-045597493-G-A	chr21	45597493	G	A	275	PASS	0	none	1.27e-4	0	0	1.27e-4
chr21-045597494-T-C	chr21	45597494	T	C	275	PASS	0	none	1.27e-4	0	0	1.27e-4
chr21-045597518-G-A	chr21	45597518	G	A	63393	PASS	0.10221	nfe	0.04414300000000001	0	0	0.10221
chr21-045597570-A-G	chr21	45597570	A	G	99861	PASS	0.36357	nfe	0.06357900000000002	0	0	0.36357
chr21-045597570-A-T	chr21	45597570	A	T	99861	PASS	0.042697	nfe	0.005935	0	0	0.042697
chr21-045598093-T-C	chr21	45598093	T	C	6878	PASS	0.029613	nfe	0.004502	0	0	0.029613
chr21-045849938-A-T	chr21	45849938	A	T	113549	PASS	0.012195	nfe	0.007146	2	134	0.012195
chr21-045850143-T-C	chr21	45850143	T	C	389	PASS	0	none	0	1	134	1e-6
chr21-045896185-G-A	chr21	45896185	G	A	568	PASS	7.53e-6	nfe	0	1	134	7.53e-6
chr21-045896326-T-C	chr21	45896326	T	C	46571	PASS	0.0024709	mid	0.00101199999999999	2	134	0.0024709
chr21-045896441-G-*	chr21	45896441	G	*	3874	PASS	0	none	0	0	50	1e-6
chr21-045896441-G-T	chr21	45896441	G	T	3874	PASS	0.0043992	eas	7.490000000000004e-4	1	50	0.0043992
chr21-045896443-ACTGTAGGAAAGGCAGACATGGCACATAGAACCGGAGATGCACTGCCCGGGCCATTGTCT-A	chr21	45896443	ACTGTAGGAAAGGCAGACATGGCACATAGAACCGGAGATGCACTGCCCGGGCCATTGTCT	A	9232	VQSRTrancheINDEL99.00to99.50	1.121e-5	nfe	8.9e-5	0	66	8.9e-5
chr21-045896443-ACTGTAGGAAAGGCAGACATGGCACATAGAACCGGAGATGCACTGCCCGGGCCATTGTCT-ACTGTAGGAAAGGCAGACATGGCACATAGAACCGGAGATGCACTGCCCAGGCCATTGTCTCTGTAGGAAAGGCAGACATGGCACATAGAACCGGAGATGCACTGCCCGGGCCATTGTCT	chr21	45896443	ACTGTAGGAAAGGCAGACATGGCACATAGAACCGGAGATGCACTGCCCGGGCCATTGTCT	ACTGTAGGAAAGGCAGACATGGCACATAGAACCGGAGATGCACTGCCCAGGCCATTGTCTCTGTAGGAAAGGCAGACATGGCACATAGAACCGGAGATGCACTGCCCGGGCCATTGTCT	9232	VQSRTrancheINDEL99.00to99.50	0	none	1.47e-4	0	66	1.47e-4
chr21-045896443-ACTGTAGGAAAGGCAGACATGGCACATAGAACCGGAGATGCACTGCCCGGGCCATTGTCT-TCTGTAGGAAAGGCAGACATGGCACATAGAACCGGAGATGCACTGCCCGGGCCATTGTCT	chr21	45896443	ACTGTAGGAAAGGCAGACATGGCACATAGAACCGGAGATGCACTGCCCGGGCCATTGTCT	TCTGTAGGAAAGGCAGACATGGCACATAGAACCGGAGATGCACTGCCCGGGCCATTGTCT	9232	VQSRTrancheINDEL99.00to99.50	0	none	7.960000000000003e-4	1	66	7.960000000000003e-4
chr21-045896475-C-*	chr21	45896475	C	*	417	VQSRTrancheINDEL99.90to99.95	0	none	8.9e-5	0	132	8.9e-5
chr21-045896475-C-CGGAGATGCACTGCCCGGGCCATTGTCTCTGTAGGAAAGGCAGACATGGCACATAGAACT	chr21	45896475	C	CGGAGATGCACTGCCCGGGCCATTGTCTCTGTAGGAAAGGCAGACATGGCACATAGAACT	417	VQSRTrancheINDEL99.90to99.95	0	none	0	0	132	1e-6
chr21-045896475-C-T	chr21	45896475	C	T	417	VQSRTrancheINDEL99.90to99.95	5.62e-6	sas	0	1	132	5.62e-6
chr21-045896481-T-*	chr21	45896481	T	*	77	VQSRTrancheSNP99.90to99.95	0	none	8.9e-5	0	128	8.9e-5
chr21-045896481-T-C	chr21	45896481	T	C	77	VQSRTrancheSNP99.90to99.95	1.64e-6	nfe	0	1	128	1.64e-6
chr21-045899478-C-T	chr21	45899478	C	T	63409	PASS	0.0084578	nfe	0.004621	1	134	0.0084578
chr21-045899581-ATT-A	chr21	45899581	ATT	A	45314.97	ExcessHet	3.3e-7	nfe	9e-6	0	128	9e-6
chr21-045899581-ATT-AT	chr21	45899581	ATT	AT	45314.97	ExcessHet	0	none	0.00807799999999999	0	128	0.00807799999999999
chr21-045899581-ATT-ATTT	chr21	45899581	ATT	ATTT	45314.97	ExcessHet	0	none	0.02963200000000001	1	128	0.02963200000000001
chr21-045899581-ATT-ATTTT	chr21	45899581	ATT	ATTTT	45314.97	ExcessHet	0	none	8.9e-5	0	128	8.9e-5
chr21-045899581-ATT-ATTTTT	chr21	45899581	ATT	ATTTTT	45314.97	ExcessHet	0	none	0	0	128	1e-6
chr21-045900463-C-T	chr21	45900463	C	T	3811235	PASS	0.62835	eas	0.3407939999999993	43	132	0.62835
chr21-045900511-T-C	chr21	45900511	T	C	6255635	PASS	0.63311	eas	0.3477649999999995	43	132	0.63311
chr21-045900657-A-*	chr21	45900657	A	*	179	VQSRTrancheSNP99.80to99.90	0	none	0	0	42	1e-6
chr21-045900657-A-C	chr21	45900657	A	C	179	VQSRTrancheSNP99.80to99.90	6.006e-5	nfe	2.720000000000003e-4	1	42	2.720000000000003e-4
chr21-045900658-T-*	chr21	45900658	T	*	209	VQSRTrancheSNP99.80to99.90	0	none	0	0	48	1e-6
chr21-045900658-T-A	chr21	45900658	T	A	209	VQSRTrancheSNP99.80to99.90	8.56e-6	amr	6.999999999999998e-5	1	48	6.999999999999998e-5
chr21-045900691-G-A	chr21	45900691	G	A	7489467	PASS	0.62782	eas	0.3467569999999995	44	134	0.62782
chr21-045900696-T-A	chr21	45900696	T	A	318	VQSRTrancheSNP99.70to99.80	1.012e-5	nfe	3.820000000000003e-4	0	132	3.820000000000003e-4
chr21-045900719-T-C	chr21	45900719	T	C	6822162	PASS	0.63061	eas	0.3467299999999995	44	134	0.63061
chr21-045900891-G-A	chr21	45900891	G	A	8732004	PASS	0.69141	afr	0.42627899999999974	60	134	0.69141
chr21-045900976-G-A	chr21	45900976	G	A	515064	PASS	0.14025	eas	0.01928100000000001	2	134	0.14025
chr21-045901242-C-T	chr21	45901242	C	T	108781	PASS	0.014213	sas	0.006551	1	134	0.014213
chr21-045901429-G-A	chr21	45901429	G	A	2321830	PASS	0.65187	eas	0.2964629999999998	8	24	0.65187
chr21-045901585-T-A	chr21	45901585	T	A	2070527	PASS	0	none	0	0	0	1e-6
chr21-045901585-T-G	chr21	45901585	T	G	2070527	PASS	0.96235	eas	0.4874619999999995	0	0	0.96235
chr21-045901717-G-*	chr21	45901717	G	*	343643	PASS	0	none	0.002806	0	0	0.002806
chr21-045901717-G-C	chr21	45901717	G	C	343643	PASS	0.60248	eas	0.109681	0	0	0.60248
chr21-045901717-G-GAGAC	chr21	45901717	G	GAGAC	343643	PASS	0.17768	afr	0.019606	0	0	0.17768
chr21-045901717-G-GAGACAGAGAGAGGAGAGAGAGAGAGGAAGACAGAGAGAGAC	chr21	45901717	G	GAGACAGAGAGAGGAGAGAGAGAGAGGAAGACAGAGAGAGAC	343643	PASS	0	none	9e-6	0	0	9e-6
chr21-045901717-G-GAGACAGAGAGATGAGAGAGAGAGAGAGAGAC	chr21	45901717	G	GAGACAGAGAGATGAGAGAGAGAGAGAGAGAC	343643	PASS	0	none	0	0	0	1e-6
chr21-045901717-G-GAGACAGAGAGATGAGAGAGAGAGAGGAAGACAGAGAC	chr21	45901717	G	GAGACAGAGAGATGAGAGAGAGAGAGGAAGACAGAGAC	343643	PASS	0	none	0	0	0	1e-6
chr21-045901717-G-GAGACAGAGAGATGAGAGAGAGAGAGGAAGACAGAGAGAGAC	chr21	45901717	G	GAGACAGAGAGATGAGAGAGAGAGAGGAAGACAGAGAGAGAC	343643	PASS	0.017365	nfe	0.005115	0	0	0.017365
chr21-045901717-G-GAGACAGAGAGATGAGAGAGAGAGGAAGACAGAGAGAGAC	chr21	45901717	G	GAGACAGAGAGATGAGAGAGAGAGGAAGACAGAGAGAGAC	343643	PASS	0	none	2.93e-4	0	0	2.93e-4
chr21-045901717-G-GAGACAGAGAGATGAGAGAGAGGAAGACAGAGAGAGAC	chr21	45901717	G	GAGACAGAGAGATGAGAGAGAGGAAGACAGAGAGAGAC	343643	PASS	0	none	0	0	0	1e-6
chr21-045901717-G-GAGACAGAGAGATGTGAGAGAGAGAGGAAGACAGAGAGAGAC	chr21	45901717	G	GAGACAGAGAGATGTGAGAGAGAGAGGAAGACAGAGAGAGAC	343643	PASS	0	none	0	0	0	1e-6
chr21-045901717-G-GAGAGAGAGAGATGAGAGAGAGAGAGGAAGACAGAGAGAGAC	chr21	45901717	G	GAGAGAGAGAGATGAGAGAGAGAGAGGAAGACAGAGAGAGAC	343643	PASS	0	none	0	0	0	1e-6
chr21-045901717-G-GAGAGAGATGAGAGAGAGAGAGGAAGACAGAGAGAGAC	chr21	45901717	G	GAGAGAGATGAGAGAGAGAGAGGAAGACAGAGAGAGAC	343643	PASS	0	none	9e-6	0	0	9e-6
chr21-045901717-G-GAGAT	chr21	45901717	G	GAGAT	343643	PASS	0	none	2.93e-4	0	0	2.93e-4
chr21-045901717-G-GAGATAGAGAGATGAGAGAGAGAGAGGAAGACAGAGAGAGAC	chr21	45901717	G	GAGATAGAGAGATGAGAGAGAGAGAGGAAGACAGAGAGAGAC	343643	PASS	0.003524	amr	0.00103199999999999	0	0	0.003524
chr21-045901717-G-GAGATAGAGAGATGAGAGAGAGAGTGGAATACAGAGAGAGAC	chr21	45901717	G	GAGATAGAGAGATGAGAGAGAGAGTGGAATACAGAGAGAGAC	343643	PASS	0	none	9e-6	0	0	9e-6
chr21-045909438-T-C	chr21	45909438	T	C	26685541	PASS	0.98697	eas	0.7534030000000006	103	134	0.98697
chr21-045909513-G-A	chr21	45909513	G	A	35746	PASS	0.0040467	nfe	0.00135099999999999	1	134	0.0040467
chr21-045910886-T-C	chr21	45910886	T	C	104966	PASS	0.0081374	nfe	0.004672	1	134	0.0081374
chr21-045911182-G-A	chr21	45911182	G	A	1549559	PASS	0.31388	afr	0.089271	13	134	0.31388
chr21-045911406-TGGGA-*	chr21	45911406	TGGGA	*	44709	VQSRTrancheINDEL99.50to99.90	0	none	5.2999999999999994e-5	0	0	5.2999999999999994e-5
chr21-045911406-TGGGA-GGGGA	chr21	45911406	TGGGA	GGGGA	44709	VQSRTrancheINDEL99.50to99.90	0	none	0.03753100000000001	0	0	0.03753100000000001
chr21-045911406-TGGGA-T	chr21	45911406	TGGGA	T	44709	VQSRTrancheINDEL99.50to99.90	0	none	7.710000000000004e-4	0	0	7.710000000000004e-4
chr21-045911406-TGGGA-TGGGGGGGAAGGGGGGGGGGGGA	chr21	45911406	TGGGA	TGGGGGGGAAGGGGGGGGGGGGA	44709	VQSRTrancheINDEL99.50to99.90	0	none	0	0	0	1e-6
chr21-045911406-TGGGA-TGGGGGGGAGCTGGGGGGGGGA	chr21	45911406	TGGGA	TGGGGGGGAGCTGGGGGGGGGA	44709	VQSRTrancheINDEL99.50to99.90	0	none	0	0	0	1e-6
chr21-045911406-TGGGA-TGGGGGGGAGGGGGGGGGGGGGA	chr21	45911406	TGGGA	TGGGGGGGAGGGGGGGGGGGGGA	44709	VQSRTrancheINDEL99.50to99.90	0	none	0	0	0	1e-6
chr21-045911406-TGGGA-TGGGGGGGGGA	chr21	45911406	TGGGA	TGGGGGGGGGA	44709	VQSRTrancheINDEL99.50to99.90	0	none	0	0	0	1e-6
chr21-045911406-TGGGA-TGGGGGGGGGGA	chr21	45911406	TGGGA	TGGGGGGGGGGA	44709	VQSRTrancheINDEL99.50to99.90	0	none	2.2000000000000003e-5	0	0	2.2000000000000003e-5
chr21-045911406-TGGGA-TGGGGGGGGGGGGGA	chr21	45911406	TGGGA	TGGGGGGGGGGGGGA	44709	VQSRTrancheINDEL99.50to99.90	0	none	0	0	0	1e-6
chr21-045911406-TGGGA-TGGGGGGGGGGGGGGA	chr21	45911406	TGGGA	TGGGGGGGGGGGGGGA	44709	VQSRTrancheINDEL99.50to99.90	0	none	9e-6	0	0	9e-6
chr21-045911409-GA-*	chr21	45911409	GA	*	194	PASS	0	none	7.950000000000004e-4	0	0	7.950000000000004e-4
chr21-045911409-GA-AA	chr21	45911409	GA	AA	194	PASS	0	none	9e-6	0	0	9e-6
chr21-045911409-GA-G	chr21	45911409	GA	G	194	PASS	0	none	0	0	0	1e-6
chr21-045911409-GA-TA	chr21	45911409	GA	TA	194	PASS	0	none	2.08e-4	0	0	2.08e-4
chr21-045911410-A-*	chr21	45911410	A	*	10706	VQSRTrancheSNP99.90to99.95	0	none	7.950000000000004e-4	0	0	7.950000000000004e-4
chr21-045911410-A-G	chr21	45911410	A	G	10706	VQSRTrancheSNP99.90to99.95	0.0059631	sas	0.00994399999999998	0	0	0.00994399999999998
chr21-045911410-A-T	chr21	45911410	A	T	10706	VQSRTrancheSNP99.90to99.95	0	none	0.003057	0	0	0.003057
chr21-045911432-C-T	chr21	45911432	C	T	79179	PASS	0.093071	afr	0.01813500000000001	0	4	0.093071
chr21-045914153-G-A	chr21	45914153	G	A	143045	PASS	0.011425	nfe	0.006447	3	134	0.011425
chr21-045914227-G-A	chr21	45914227	G	A	422287	PASS	0.14934	eas	0.02369700000000002	2	134	0.14934
chr21-045914261-G-A	chr21	45914261	G	A	982	PASS	8.016e-5	sas	9e-6	1	134	8.016e-5
chr21-045914326-T-C	chr21	45914326	T	C	930	PASS	2.719e-5	nfe	3.6999999999999985e-5	1	134	3.6999999999999985e-5
chr21-045914362-T-A	chr21	45914362	T	A	3693380	PASS	0.70943	afr	0.3905109999999999	61	134	0.70943
chr21-045914362-T-C	chr21	45914362	T	C	3693380	PASS	0	none	0	0	134	1e-6
chr21-045914381-T-A	chr21	45914381	T	A	6685321	PASS	0	none	0	0	134	1e-6
chr21-045914381-T-C	chr21	45914381	T	C	6685321	PASS	0.87097	afr	0.5875160000000005	90	134	0.87097
chr21-045914383-G-A	chr21	45914383	G	A	4531509	PASS	0.71378	afr	0.3909709999999999	61	134	0.71378
chr21-045914500-C-T	chr21	45914500	C	T	1441653	PASS	0.70178	afr	0.3394119999999993	23	38	0.70178
chr21-045914518-G-A	chr21	45914518	G	A	3738	PASS	0.0027868	amr	6.080000000000004e-4	0	14	0.0027868
chr21-045914878-A-G	chr21	45914878	A	G	93337	PASS	0.5808	nfe	0.06395300000000002	0	0	0.5808
chr21-045917084-A-C	chr21	45917084	A	C	34	PASS	0	none	3.6999999999999985e-5	0	0	3.6999999999999985e-5
chr21-045917118-A-G	chr21	45917118	A	G	644346	PASS	0.62	afr	0.233984	0	0	0.62
chr21-045917237-T-A	chr21	45917237	T	A	664110	PASS	0.24604	nfe	0.15915600000000002	17	86	0.24604
chr21-045917264-GGA-G	chr21	45917264	GGA	G	2214741.97	PASS	0.63673	afr	0.35330199999999967	25	70	0.63673
chr21-045917286-C-G	chr21	45917286	C	G	787	PASS	6.42e-6	nfe	8.9e-5	1	64	8.9e-5
chr21-045917351-C-A	chr21	45917351	C	A	14140	VQSRTrancheSNP99.90to99.95	0.001287	afr	0.021846	1	4	0.021846
chr21-045917351-C-G	chr21	45917351	C	G	14140	VQSRTrancheSNP99.90to99.95	7.84e-6	nfe	0.002781	0	4	0.002781
chr21-045917351-C-T	chr21	45917351	C	T	14140	VQSRTrancheSNP99.90to99.95	0	none	0	0	4	1e-6
chr21-045917354-A-*	chr21	45917354	A	*	1374	PASS	0	none	0	0	18	1e-6
chr21-045917354-A-C	chr21	45917354	A	C	1374	PASS	6.04e-6	nfe	0.002832	0	18	0.002832
chr21-045917358-G-*	chr21	45917358	G	*	34700	VQSRTrancheINDEL99.90to99.95	0	none	0	0	8	1e-6
chr21-045917358-G-C	chr21	45917358	G	C	34700	VQSRTrancheINDEL99.90to99.95	0.021787	eas	0.039929	2	8	0.039929
chr21-045917358-G-GC	chr21	45917358	G	GC	34700	VQSRTrancheINDEL99.90to99.95	0	none	0	0	8	1e-6
chr21-045917360-T-*	chr21	45917360	T	*	11581	VQSRTrancheSNP99.90to99.95	0	none	0	0	4	1e-6
chr21-045917360-T-A	chr21	45917360	T	A	11581	VQSRTrancheSNP99.90to99.95	0.0043825	eas	0.01135099999999999	0	4	0.01135099999999999
chr21-045917360-T-C	chr21	45917360	T	C	11581	VQSRTrancheSNP99.90to99.95	8.23e-6	nfe	4.480000000000004e-4	0	4	4.480000000000004e-4
chr21-045917360-T-G	chr21	45917360	T	G	11581	VQSRTrancheSNP99.90to99.95	1.2815e-4	nfe	4.710000000000004e-4	0	4	4.710000000000004e-4
chr21-045917364-C-*	chr21	45917364	C	*	3069	VQSRTrancheINDEL96.00to97.00	0	none	5.2999999999999994e-5	0	2	5.2999999999999994e-5
chr21-045917364-C-A	chr21	45917364	C	A	3069	VQSRTrancheINDEL96.00to97.00	8.9693e-4	eas	0.003183	0	2	0.003183
chr21-045917364-C-CA	chr21	45917364	C	CA	3069	VQSRTrancheINDEL96.00to97.00	0	none	2.2000000000000003e-5	0	2	2.2000000000000003e-5
chr21-045917365-TG-*	chr21	45917365	TG	*	13452	VQSRTrancheINDEL99.50to99.90	0	none	5.2999999999999994e-5	0	6	5.2999999999999994e-5
chr21-045917365-TG-AG	chr21	45917365	TG	AG	13452	VQSRTrancheINDEL99.50to99.90	0	none	0.01430499999999999	0	6	0.01430499999999999
chr21-045917365-TG-CG	chr21	45917365	TG	CG	13452	VQSRTrancheINDEL99.50to99.90	0	none	0	0	6	1e-6
chr21-045917365-TG-GG	chr21	45917365	TG	GG	13452	VQSRTrancheINDEL99.50to99.90	0	none	2.2000000000000003e-5	0	6	2.2000000000000003e-5
chr21-045917365-TG-T	chr21	45917365	TG	T	13452	VQSRTrancheINDEL99.50to99.90	0	none	0	0	6	1e-6
chr21-045917370-AGCT-*	chr21	45917370	AGCT	*	977	PASS	0	none	0	0	4	1e-6
chr21-045917370-AGCT-A	chr21	45917370	AGCT	A	977	PASS	0	none	5.2999999999999994e-5	0	4	5.2999999999999994e-5
chr21-045917370-AGCT-CGCT	chr21	45917370	AGCT	CGCT	977	PASS	0	none	8.66e-4	0	4	8.66e-4
chr21-045917370-AGCT-GGCT	chr21	45917370	AGCT	GGCT	977	PASS	0	none	0	0	4	1e-6
chr21-045917371-G-*	chr21	45917371	G	*	2159	PASS	0	none	6.999999999999998e-5	0	6	6.999999999999998e-5
chr21-045917371-G-A	chr21	45917371	G	A	2159	PASS	0	none	5.2999999999999994e-5	0	6	5.2999999999999994e-5
chr21-045917371-G-C	chr21	45917371	G	C	2159	PASS	2.2811e-4	eas	0.00161399999999999	0	6	0.00161399999999999
chr21-045917371-G-T	chr21	45917371	G	T	2159	PASS	0	none	2.2000000000000003e-5	0	6	2.2000000000000003e-5
chr21-045917373-T-*	chr21	45917373	T	*	1729	PASS	0	none	6.999999999999998e-5	0	6	6.999999999999998e-5
chr21-045917373-T-A	chr21	45917373	T	A	1729	PASS	3.4195e-4	afr	0.00188499999999999	0	6	0.00188499999999999
chr21-045917373-T-C	chr21	45917373	T	C	1729	PASS	0	none	0	0	6	1e-6
chr21-045917373-T-G	chr21	45917373	T	G	1729	PASS	0	none	0	0	6	1e-6
chr21-045917376-GCTCT-*	chr21	45917376	GCTCT	*	502	PASS	0	none	0	0	18	1e-6
chr21-045917376-GCTCT-ACTCT	chr21	45917376	GCTCT	ACTCT	502	PASS	0	none	6.999999999999998e-5	0	18	6.999999999999998e-5
chr21-045917376-GCTCT-CCTCT	chr21	45917376	GCTCT	CCTCT	502	PASS	0	none	3.590000000000004e-4	0	18	3.590000000000004e-4
chr21-045917376-GCTCT-G	chr21	45917376	GCTCT	G	502	PASS	0	none	0	0	18	1e-6
chr21-045917376-GCTCT-TCTCT	chr21	45917376	GCTCT	TCTCT	502	PASS	0	none	0	0	18	1e-6
chr21-045917378-T-*	chr21	45917378	T	*	846	PASS	0	none	6.999999999999998e-5	0	10	6.999999999999998e-5
chr21-045917378-T-A	chr21	45917378	T	A	846	PASS	4.704e-5	nfe	9.849999999999991e-4	0	10	9.849999999999991e-4
chr21-045917378-T-G	chr21	45917378	T	G	846	PASS	0	none	9e-6	0	10	9e-6
chr21-045917380-T-*	chr21	45917380	T	*	1008	PASS	0	none	1.0699999999999996e-4	0	6	1.0699999999999996e-4
chr21-045917380-T-A	chr21	45917380	T	A	1008	PASS	2.6339e-4	nfe	0.00154099999999999	0	6	0.00154099999999999
chr21-045917385-G-*	chr21	45917385	G	*	3387	PASS	0	none	5.2999999999999994e-5	0	16	5.2999999999999994e-5
chr21-045917385-G-C	chr21	45917385	G	C	3387	PASS	0.0037889	eas	0.005322	0	16	0.005322
chr21-045917389-A-*	chr21	45917389	A	*	1521	PASS	0	none	9e-6	0	16	9e-6
chr21-045917389-A-C	chr21	45917389	A	C	1521	PASS	0.0015744	eas	0.00186099999999999	0	16	0.00186099999999999
chr21-045917394-A-C	chr21	45917394	A	C	362	PASS	4.289e-5	nfe	2.93e-4	0	26	2.93e-4
chr21-045917394-A-G	chr21	45917394	A	G	362	PASS	0	none	1.27e-4	0	26	1.27e-4
chr21-045917394-A-T	chr21	45917394	A	T	362	PASS	0	none	2.2000000000000003e-5	0	26	2.2000000000000003e-5
chr21-045917421-T-A	chr21	45917421	T	A	51	PASS	2.146e-5	eas	8.9e-5	0	14	8.9e-5
chr21-045917570-GTCTC-G	chr21	45917570	GTCTC	G	309252.97	ExcessHet	1.65e-5	sas	5.870000000000004e-4	0	130	5.870000000000004e-4
chr21-045917570-GTCTC-GTC	chr21	45917570	GTCTC	GTC	309252.97	ExcessHet	0	none	0.124878	10	130	0.124878
chr21-045917570-GTCTC-GTCTCTC	chr21	45917570	GTCTC	GTCTCTC	309252.97	ExcessHet	0	none	2.09e-4	0	130	2.09e-4
chr21-045917907-G-*	chr21	45917907	G	*	2048408	PASS	0	none	5.860000000000005e-4	0	86	5.860000000000005e-4
chr21-045917907-G-A	chr21	45917907	G	A	2048408	PASS	0.27648	nfe	0.19585700000000003	18	86	0.27648
chr21-045918093-ATAGGGT-*	chr21	45918093	ATAGGGT	*	2316752	PASS	0	none	1.0699999999999996e-4	0	0	1.0699999999999996e-4
chr21-045918093-ATAGGGT-A	chr21	45918093	ATAGGGT	A	2316752	PASS	2.696e-5	nfe	8.9e-5	0	0	8.9e-5
chr21-045918093-ATAGGGT-AAGGGT	chr21	45918093	ATAGGGT	AAGGGT	2316752	PASS	0	none	9e-6	0	0	9e-6
chr21-045918093-ATAGGGT-CTAGGGT	chr21	45918093	ATAGGGT	CTAGGGT	2316752	PASS	0	none	2.2000000000000003e-5	0	0	2.2000000000000003e-5
chr21-045918093-ATAGGGT-GTAGGGT	chr21	45918093	ATAGGGT	GTAGGGT	2316752	PASS	0	none	0.4409489999999993	0	0	0.4409489999999993
chr21-045918093-ATAGGGT-TTAGGGT	chr21	45918093	ATAGGGT	TTAGGGT	2316752	PASS	0	none	9e-6	0	0	9e-6
chr21-045929850-T-G	chr21	45929850	T	G	2141	VQSRTrancheSNP99.70to99.80	1.9091e-4	afr	0.00130099999999999	1	120	0.00130099999999999
chr21-045929858-G-T	chr21	45929858	G	T	2630	VQSRTrancheSNP99.80to99.90	2.7529e-4	afr	0.00191499999999999	3	116	0.00191499999999999
chr21-045929868-G-T	chr21	45929868	G	T	50	VQSRTrancheSNP99.80to99.90	5.78e-6	nfe	3.6999999999999985e-5	0	130	3.6999999999999985e-5
chr21-045930096-G-A	chr21	45930096	G	A	755688	PASS	0.38358	afr	0.09080300000000002	13	48	0.38358
chr21-045930673-C-A	chr21	45930673	C	A	1870710	PASS	0	none	0	0	134	1e-6
chr21-045930673-C-T	chr21	45930673	C	T	1870710	PASS	0.27643	nfe	0.20482000000000003	29	134	0.27643
chr21-045930856-GC-G	chr21	45930856	GC	G	45836.97	PASS	0.0022949	nfe	0.00135099999999999	2	134	0.0022949
chr21-045930882-G-A	chr21	45930882	G	A	6670194	PASS	0.40888	mid	0.3049399999999994	46	134	0.40888
chr21-045930975-G-A	chr21	45930975	G	A	126225	PASS	0.01262	nfe	0.01008499999999999	4	134	0.01262
chr21-045930988-C-T	chr21	45930988	C	T	1029011	PASS	0.35532	afr	0.09225	13	134	0.35532
chr21-045935326-T-C	chr21	45935326	T	C	1009936	PASS	0.18191	afr	0.02902600000000002	2	134	0.18191
chr21-045939947-C-T	chr21	45939947	C	T	38765	PASS	0.003563	nfe	0.002339	1	134	0.003563
chr21-045940281-G-C	chr21	45940281	G	C	488631	PASS	0.18272	afr	0.02783200000000002	2	134	0.18272
chr21-045940281-G-T	chr21	45940281	G	T	488631	PASS	0.040508	sas	0.002892	0	134	0.040508
chr21-045941752-A-T	chr21	45941752	A	T	674100	PASS	0.087592	mid	0.03924000000000001	5	134	0.087592
chr21-045942084-G-A	chr21	45942084	G	A	16475	PASS	0.010817	nfe	0.004126	1	54	0.010817
chr21-045942156-C-T	chr21	45942156	C	T	60660	PASS	0.081415	nfe	0.02403300000000001	0	0	0.081415
chr21-045942310-G-A	chr21	45942310	G	A	91060	PASS	0.25679	nfe	0.05697000000000001	0	0	0.25679
chr21-045981846-C-G	chr21	45981846	C	G	16940185	PASS	0.74022	eas	0.5359910000000008	69	134	0.74022
chr21-045982779-C-G	chr21	45982779	C	G	6624	PASS	1.32e-6	nfe	3.6999999999999985e-5	1	134	3.6999999999999985e-5
chr21-045984129-G-C	chr21	45984129	G	C	5224736	PASS	0.40939	afr	0.12134300000000002	15	134	0.40939
chr21-045984365-C-T	chr21	45984365	C	T	95357	PASS	0.0018045	nfe	6.340000000000003e-4	1	134	0.0018045
chr21-045984388-G-A	chr21	45984388	G	A	5597041	PASS	0.066406	mid	0.04860100000000002	7	134	0.066406
chr21-045984397-C-T	chr21	45984397	C	T	7289	PASS	1.358e-4	eas	9e-6	1	134	1.358e-4
chr21-045984483-A-G	chr21	45984483	A	G	70700725	PASS	0.93329	eas	0.8490470000000002	112	134	0.93329
chr21-045984508-C-G	chr21	45984508	C	G	440894	PASS	0.01516	nfe	0.006602	3	134	0.01516
chr21-045984508-C-T	chr21	45984508	C	T	440894	PASS	0.0033497	afr	2.9400000000000004e-4	0	134	0.0033497
chr21-045984509-G-A	chr21	45984509	G	A	3243374	PASS	0.080544	nfe	0.05255400000000002	13	134	0.080544
chr21-045986507-G-A	chr21	45986507	G	A	7385217	PASS	0.251	nfe	0.183661	28	134	0.251
chr21-045986593-A-G	chr21	45986593	A	G	1109	PASS	0	none	0	1	134	1e-6
chr21-045986696-GC-G	chr21	45986696	GC	G	1395600.97	PASS	3.833e-5	nfe	9e-6	0	134	3.833e-5
chr21-045986696-GC-GCAC	chr21	45986696	GC	GCAC	1395600.97	PASS	0	none	0	0	134	1e-6
chr21-045986696-GC-GCC	chr21	45986696	GC	GCC	1395600.97	PASS	0	none	0.04278400000000001	2	134	0.04278400000000001
chr21-045986696-GC-GCCC	chr21	45986696	GC	GCCC	1395600.97	PASS	0	none	7.099999999999998e-5	0	134	7.099999999999998e-5
chr21-045986698-C-A	chr21	45986698	C	A	43553098	PASS	0.76264	amr	0.736097	97	134	0.76264
chr21-045986808-T-C	chr21	45986808	T	C	43487	PASS	0.0017428	nfe	5.870000000000004e-4	1	134	0.0017428
chr21-045986808-T-G	chr21	45986808	T	G	43487	PASS	0	none	0	0	134	1e-6
chr21-045986887-G-A	chr21	45986887	G	A	1098410	PASS	0.079425	afr	0.01545899999999999	2	134	0.079425
chr21-045987448-C-T	chr21	45987448	C	T	20675990	PASS	0.40491	afr	0.29411099999999957	46	134	0.40491
chr21-045987481-C-T	chr21	45987481	C	T	121255	PASS	0.0042513	nfe	0.00159499999999999	1	134	0.0042513
chr21-045987754-AGAGGGGACGGCGGGGGTCCAGATG-A	chr21	45987754	AGAGGGGACGGCGGGGGTCCAGATG	A	27587.97	PASS	0.0011165	afr	0.00274	1	130	0.00274
chr21-045987754-AGAGGGGACGGCGGGGGTCCAGATG-AGAGGGGACGGCGGGGGTCCAGATGGAGGGGACGGCGGGGGTCCAGATG	chr21	45987754	AGAGGGGACGGCGGGGGTCCAGATG	AGAGGGGACGGCGGGGGTCCAGATGGAGGGGACGGCGGGGGTCCAGATG	27587.97	PASS	0	none	1.47e-4	0	130	1.47e-4
chr21-045987754-AGAGGGGACGGCGGGGGTCCAGATG-AGAGGGGACGGCGGGGGTCCAGATGGAGGGGACGGCGGGGTCCAGATGGAGGGGACGGCGGGGGTCCAGATG	chr21	45987754	AGAGGGGACGGCGGGGGTCCAGATG	AGAGGGGACGGCGGGGGTCCAGATGGAGGGGACGGCGGGGTCCAGATGGAGGGGACGGCGGGGGTCCAGATG	27587.97	PASS	0	none	0	0	130	1e-6
chr21-045987762-CGGCGGGGGTCCAGATGGAGGGGACGGCGGGGGTCCAGATGGAGGGGACGGCGGGAGTCCAGATGGAGGGGAT-*	chr21	45987762	CGGCGGGGGTCCAGATGGAGGGGACGGCGGGGGTCCAGATGGAGGGGACGGCGGGAGTCCAGATGGAGGGGAT	*	1340	VQSRTrancheINDEL95.00to96.00	0	none	0.00274	1	128	0.00274
chr21-045987762-CGGCGGGGGTCCAGATGGAGGGGACGGCGGGGGTCCAGATGGAGGGGACGGCGGGAGTCCAGATGGAGGGGAT-C	chr21	45987762	CGGCGGGGGTCCAGATGGAGGGGACGGCGGGGGTCCAGATGGAGGGGACGGCGGGAGTCCAGATGGAGGGGAT	C	1340	VQSRTrancheINDEL95.00to96.00	1.252e-5	amr	5.2999999999999994e-5	0	128	5.2999999999999994e-5
chr21-045987762-CGGCGGGGGTCCAGATGGAGGGGACGGCGGGGGTCCAGATGGAGGGGACGGCGGGAGTCCAGATGGAGGGGAT-TGGCGGGGGTCCAGATGGAGGGGACGGCGGGGGTCCAGATGGAGGGGACGGCGGGAGTCCAGATGGAGGGGAT	chr21	45987762	CGGCGGGGGTCCAGATGGAGGGGACGGCGGGGGTCCAGATGGAGGGGACGGCGGGAGTCCAGATGGAGGGGAT	TGGCGGGGGTCCAGATGGAGGGGACGGCGGGGGTCCAGATGGAGGGGACGGCGGGAGTCCAGATGGAGGGGAT	1340	VQSRTrancheINDEL95.00to96.00	0	none	0	0	128	1e-6
chr21-045987764-GCGGGGGTCCAGA-*	chr21	45987764	GCGGGGGTCCAGA	*	9778	VQSRTrancheINDEL95.00to96.00	0	none	0.002867	1	134	0.002867
chr21-045987764-GCGGGGGTCCAGA-G	chr21	45987764	GCGGGGGTCCAGA	G	9778	VQSRTrancheINDEL95.00to96.00	5.2424e-4	sas	7.740000000000004e-4	0	134	7.740000000000004e-4
chr21-045987764-GCGGGGGTCCAGA-GTGGGGGTCCAGATGGAGGGGACGGGGGTCCAGA	chr21	45987764	GCGGGGGTCCAGA	GTGGGGGTCCAGATGGAGGGGACGGGGGTCCAGA	9778	VQSRTrancheINDEL95.00to96.00	0	none	0	0	134	1e-6
chr21-045987764-GCGGGGGTCCAGA-TCGGGGGTCCAGA	chr21	45987764	GCGGGGGTCCAGA	TCGGGGGTCCAGA	9778	VQSRTrancheINDEL95.00to96.00	0	none	9e-6	0	134	9e-6
chr21-045987765-CGGGG-*	chr21	45987765	CGGGG	*	11695	VQSRTrancheINDEL95.00to96.00	0	none	0.003828	1	122	0.003828
chr21-045987765-CGGGG-C	chr21	45987765	CGGGG	C	11695	VQSRTrancheINDEL95.00to96.00	0	none	9e-6	0	122	9e-6
chr21-045987765-CGGGG-CGGG	chr21	45987765	CGGGG	CGGG	11695	VQSRTrancheINDEL95.00to96.00	0	none	7.970000000000003e-4	0	122	7.970000000000003e-4
chr21-045987765-CGGGG-TGGGG	chr21	45987765	CGGGG	TGGGG	11695	VQSRTrancheINDEL95.00to96.00	0	none	4.950000000000003e-4	0	122	4.950000000000003e-4
chr21-045987766-GGGGGTCCAGATGGAGGGGACGGCGGGGGTCCAGATGGAGGGGACGGCGGGAGTCCAGATGGAGGGGATGGC-*	chr21	45987766	GGGGGTCCAGATGGAGGGGACGGCGGGGGTCCAGATGGAGGGGACGGCGGGAGTCCAGATGGAGGGGATGGC	*	756085	PASS	0	none	0.004747	1	120	0.004747
chr21-045987766-GGGGGTCCAGATGGAGGGGACGGCGGGGGTCCAGATGGAGGGGACGGCGGGAGTCCAGATGGAGGGGATGGC-AGGGGTCCAGATGGAGGGGACGGCGGGGGTCCAGATGGAGGGGACGGCGGGAGTCCAGATGGAGGGGATGGC	chr21	45987766	GGGGGTCCAGATGGAGGGGACGGCGGGGGTCCAGATGGAGGGGACGGCGGGAGTCCAGATGGAGGGGATGGC	AGGGGTCCAGATGGAGGGGACGGCGGGGGTCCAGATGGAGGGGACGGCGGGAGTCCAGATGGAGGGGATGGC	756085	PASS	0	none	0	0	120	1e-6
chr21-045987766-GGGGGTCCAGATGGAGGGGACGGCGGGGGTCCAGATGGAGGGGACGGCGGGAGTCCAGATGGAGGGGATGGC-G	chr21	45987766	GGGGGTCCAGATGGAGGGGACGGCGGGGGTCCAGATGGAGGGGACGGCGGGAGTCCAGATGGAGGGGATGGC	G	756085	PASS	0.17495	eas	0.04079800000000001	33	120	0.17495
chr21-045987766-GGGGGTCCAGATGGAGGGGACGGCGGGGGTCCAGATGGAGGGGACGGCGGGAGTCCAGATGGAGGGGATGGC-GGCGGGGTCCAGATGGAGGGGACGGCGGGGGTCCAGATGGAGGGGACGGCGGGAGTCCAGATGGAGGGGATGGC	chr21	45987766	GGGGGTCCAGATGGAGGGGACGGCGGGGGTCCAGATGGAGGGGACGGCGGGAGTCCAGATGGAGGGGATGGC	GGCGGGGTCCAGATGGAGGGGACGGCGGGGGTCCAGATGGAGGGGACGGCGGGAGTCCAGATGGAGGGGATGGC	756085	PASS	0	none	0	0	120	1e-6
chr21-045987766-GGGGGTCCAGATGGAGGGGACGGCGGGGGTCCAGATGGAGGGGACGGCGGGAGTCCAGATGGAGGGGATGGC-GGGGGTCCAGATGGAGGGGACGGCGGGGGTCCAGATGGAGGGGACGGCGGGGGTCCAGATGGAGGGGATGGCGGGGTCCAGATGGAGGGGACGGCGGGGGTCCAGATGGAGGGGACGGCGGGAGTCCAGATGGAGGGGATGGC	chr21	45987766	GGGGGTCCAGATGGAGGGGACGGCGGGGGTCCAGATGGAGGGGACGGCGGGAGTCCAGATGGAGGGGATGGC	GGGGGTCCAGATGGAGGGGACGGCGGGGGTCCAGATGGAGGGGACGGCGGGGGTCCAGATGGAGGGGATGGCGGGGTCCAGATGGAGGGGACGGCGGGGGTCCAGATGGAGGGGACGGCGGGAGTCCAGATGGAGGGGATGGC	756085	PASS	0	none	2.2000000000000003e-5	0	120	2.2000000000000003e-5
chr21-045987766-GGGGGTCCAGATGGAGGGGACGGCGGGGGTCCAGATGGAGGGGACGGCGGGAGTCCAGATGGAGGGGATGGC-GGGGGTCCAGATGGAGGGGACGGCGGGGGTCCAGATGGAGGGGACGGCGGGGTCCAGATGGAGGGGACGGCGGGGGTCCAGATGGAGGGGACGGCGGGAGTCCAGATGGAGGGGATGGC	chr21	45987766	GGGGGTCCAGATGGAGGGGACGGCGGGGGTCCAGATGGAGGGGACGGCGGGAGTCCAGATGGAGGGGATGGC	GGGGGTCCAGATGGAGGGGACGGCGGGGGTCCAGATGGAGGGGACGGCGGGGTCCAGATGGAGGGGACGGCGGGGGTCCAGATGGAGGGGACGGCGGGAGTCCAGATGGAGGGGATGGC	756085	PASS	0	none	0.002589	0	120	0.002589
chr21-045987766-GGGGGTCCAGATGGAGGGGACGGCGGGGGTCCAGATGGAGGGGACGGCGGGAGTCCAGATGGAGGGGATGGC-GGGGGTCCAGATGGAGGGGACGGCGGGGTCCAGATGGAGGGGACGGCGGGGGTCCAGATGGAGGGGACGGCGGGAGTCCAGATGGAGGGGATGGC	chr21	45987766	GGGGGTCCAGATGGAGGGGACGGCGGGGGTCCAGATGGAGGGGACGGCGGGAGTCCAGATGGAGGGGATGGC	GGGGGTCCAGATGGAGGGGACGGCGGGGTCCAGATGGAGGGGACGGCGGGGGTCCAGATGGAGGGGACGGCGGGAGTCCAGATGGAGGGGATGGC	756085	PASS	0	none	0.024563	2	120	0.024563
chr21-045987766-GGGGGTCCAGATGGAGGGGACGGCGGGGGTCCAGATGGAGGGGACGGCGGGAGTCCAGATGGAGGGGATGGC-GGGGGTCCAGATGGAGGGGACGGCGGGGTCCAGATGGAGGGGACGGCGGGGTCCAGATGGAGGGGACGGCGGGGGTCCAGATGGAGGGGACGGCGGGAGTCCAGATGGAGGGGATGGC	chr21	45987766	GGGGGTCCAGATGGAGGGGACGGCGGGGGTCCAGATGGAGGGGACGGCGGGAGTCCAGATGGAGGGGATGGC	GGGGGTCCAGATGGAGGGGACGGCGGGGTCCAGATGGAGGGGACGGCGGGGTCCAGATGGAGGGGACGGCGGGGGTCCAGATGGAGGGGACGGCGGGAGTCCAGATGGAGGGGATGGC	756085	PASS	0	none	3.6999999999999985e-5	0	120	3.6999999999999985e-5
chr21-045987769-GGTCCAGATGGAGGGGACGGCGGGGGTCCAGATGGAGGGGACGGCGGGA-*	chr21	45987769	GGTCCAGATGGAGGGGACGGCGGGGGTCCAGATGGAGGGGACGGCGGGA	*	9456	PASS	0	none	0.04533000000000001	34	118	0.04533000000000001
chr21-045987769-GGTCCAGATGGAGGGGACGGCGGGGGTCCAGATGGAGGGGACGGCGGGA-AGTCCAGATGGAGGGGACGGCGGGGGTCCAGATGGAGGGGACGGCGGGA	chr21	45987769	GGTCCAGATGGAGGGGACGGCGGGGGTCCAGATGGAGGGGACGGCGGGA	AGTCCAGATGGAGGGGACGGCGGGGGTCCAGATGGAGGGGACGGCGGGA	9456	PASS	0	none	2.2000000000000003e-5	0	118	2.2000000000000003e-5
chr21-045987769-GGTCCAGATGGAGGGGACGGCGGGGGTCCAGATGGAGGGGACGGCGGGA-G	chr21	45987769	GGTCCAGATGGAGGGGACGGCGGGGGTCCAGATGGAGGGGACGGCGGGA	G	9456	PASS	6.988e-5	afr	4.05e-4	0	118	4.05e-4
chr21-045987769-GGTCCAGATGGAGGGGACGGCGGGGGTCCAGATGGAGGGGACGGCGGGA-GCCAGATGGAGGGGACGGCGGGGGTCCAGATGGAGGGGACGGCGGGA	chr21	45987769	GGTCCAGATGGAGGGGACGGCGGGGGTCCAGATGGAGGGGACGGCGGGA	GCCAGATGGAGGGGACGGCGGGGGTCCAGATGGAGGGGACGGCGGGA	9456	PASS	0	none	9e-6	0	118	9e-6
chr21-045987770-G-*	chr21	45987770	G	*	20812	PASS	0	none	0.04586300000000001	34	118	0.04586300000000001
chr21-045987770-G-A	chr21	45987770	G	A	20812	PASS	5.3e-7	nfe	0	0	118	1e-6
chr21-045987770-G-C	chr21	45987770	G	C	20812	PASS	4.8478e-4	afr	7.740000000000004e-4	0	118	7.740000000000004e-4
chr21-045987770-G-GTCCAGATGGAGGGGATGTCGGGGC	chr21	45987770	G	GTCCAGATGGAGGGGATGTCGGGGC	20812	PASS	0	none	9e-6	0	118	9e-6
chr21-045987771-T-*	chr21	45987771	T	*	145	VQSRTrancheSNP99.80to99.90	0	none	0.045767	34	118	0.045767
chr21-045987771-T-G	chr21	45987771	T	G	145	VQSRTrancheSNP99.80to99.90	1.29e-6	nfe	2.2000000000000003e-5	0	118	2.2000000000000003e-5
chr21-045987772-CCAGATGGAGGGGACGGCGGGGGTCCAGATGGAGGGGACGGCGGGAGTCCAGATGGAGGGGATGGCGGGG-*	chr21	45987772	CCAGATGGAGGGGACGGCGGGGGTCCAGATGGAGGGGACGGCGGGAGTCCAGATGGAGGGGATGGCGGGG	*	268.97	VQSRTrancheINDEL99.90to99.95	0	none	0.045713	34	118	0.045713
chr21-045987772-CCAGATGGAGGGGACGGCGGGGGTCCAGATGGAGGGGACGGCGGGAGTCCAGATGGAGGGGATGGCGGGG-C	chr21	45987772	CCAGATGGAGGGGACGGCGGGGGTCCAGATGGAGGGGACGGCGGGAGTCCAGATGGAGGGGATGGCGGGG	C	268.97	VQSRTrancheINDEL99.90to99.95	5.55e-6	nfe	9e-6	0	118	9e-6
chr21-045987777-T-*	chr21	45987777	T	*	532	PASS	0	none	0.04490100000000001	34	108	0.04490100000000001
chr21-045987777-T-G	chr21	45987777	T	G	532	PASS	1.6e-6	nfe	3.6999999999999985e-5	0	108	3.6999999999999985e-5
chr21-045987778-GGAGGGGACGGCGGGGGTCCAGATGGAGGGGACGGCGGGAGTCCAGATGGAGGGGATGGC-*	chr21	45987778	GGAGGGGACGGCGGGGGTCCAGATGGAGGGGACGGCGGGAGTCCAGATGGAGGGGATGGC	*	10606.97	VQSRTrancheINDEL99.00to99.50	0	none	0.04480900000000001	34	118	0.04480900000000001
chr21-045987778-GGAGGGGACGGCGGGGGTCCAGATGGAGGGGACGGCGGGAGTCCAGATGGAGGGGATGGC-G	chr21	45987778	GGAGGGGACGGCGGGGGTCCAGATGGAGGGGACGGCGGGAGTCCAGATGGAGGGGATGGC	G	10606.97	VQSRTrancheINDEL99.00to99.50	6.7035e-4	sas	7.500000000000004e-4	0	118	7.500000000000004e-4
chr21-045987781-G-*	chr21	45987781	G	*	44	PASS	0	none	0.04293500000000001	33	118	0.04293500000000001
chr21-045987781-G-T	chr21	45987781	G	T	44	PASS	0	none	0	0	118	1e-6
chr21-045987784-G-*	chr21	45987784	G	*	246	VQSRTrancheSNP99.90to99.95	0	none	0.04293500000000001	33	118	0.04293500000000001
chr21-045987784-G-A	chr21	45987784	G	A	246	VQSRTrancheSNP99.90to99.95	0	none	0	0	118	1e-6
chr21-045987786-CGGCGGGGGTCCAGATGGAGGGGACGGCGGGAGTCCAGATGGAGGGGAT-*	chr21	45987786	CGGCGGGGGTCCAGATGGAGGGGACGGCGGGAGTCCAGATGGAGGGGAT	*	805395	VQSRTrancheINDEL95.00to96.00	0	none	0.04299200000000001	33	106	0.04299200000000001
chr21-045987786-CGGCGGGGGTCCAGATGGAGGGGACGGCGGGAGTCCAGATGGAGGGGAT-C	chr21	45987786	CGGCGGGGGTCCAGATGGAGGGGACGGCGGGAGTCCAGATGGAGGGGAT	C	805395	VQSRTrancheINDEL95.00to96.00	0.12701	eas	0.095505	19	106	0.12701
chr21-045987786-CGGCGGGGGTCCAGATGGAGGGGACGGCGGGAGTCCAGATGGAGGGGAT-CGGTCCAGATGGAGGGGACGGCGGGAGTCCAGATGGAGGGGAT	chr21	45987786	CGGCGGGGGTCCAGATGGAGGGGACGGCGGGAGTCCAGATGGAGGGGAT	CGGTCCAGATGGAGGGGACGGCGGGAGTCCAGATGGAGGGGAT	805395	VQSRTrancheINDEL95.00to96.00	0	none	0	0	106	1e-6
chr21-045987786-CGGCGGGGGTCCAGATGGAGGGGACGGCGGGAGTCCAGATGGAGGGGAT-TGGCGGGGGTCCAGATGGAGGGGACGGCGGGAGTCCAGATGGAGGGGAT	chr21	45987786	CGGCGGGGGTCCAGATGGAGGGGACGGCGGGAGTCCAGATGGAGGGGAT	TGGCGGGGGTCCAGATGGAGGGGACGGCGGGAGTCCAGATGGAGGGGAT	805395	VQSRTrancheINDEL95.00to96.00	0	none	8.440000000000002e-4	0	106	8.440000000000002e-4
chr21-045987788-GC-*	chr21	45987788	GC	*	11478	VQSRTrancheINDEL95.00to96.00	0	none	0.13975300000000002	52	110	0.13975300000000002
chr21-045987788-GC-G	chr21	45987788	GC	G	11478	VQSRTrancheINDEL95.00to96.00	0.0054673	afr	2.5100000000000014e-4	0	110	0.0054673
chr21-045987788-GC-TC	chr21	45987788	GC	TC	11478	VQSRTrancheINDEL95.00to96.00	0	none	5.180000000000002e-4	0	110	5.180000000000002e-4
chr21-045987789-CGGGGGTCCAGATGGAGGGGACGGCG-*	chr21	45987789	CGGGGGTCCAGATGGAGGGGACGGCG	*	979228.97	PASS	0	none	0.139807	52	96	0.139807
chr21-045987789-CGGGGGTCCAGATGGAGGGGACGGCG-C	chr21	45987789	CGGGGGTCCAGATGGAGGGGACGGCG	C	979228.97	PASS	0	none	0	0	96	1e-6
chr21-045987789-CGGGGGTCCAGATGGAGGGGACGGCG-CGGGGACGGCG	chr21	45987789	CGGGGGTCCAGATGGAGGGGACGGCG	CGGGGACGGCG	979228.97	PASS	0	none	0	0	96	1e-6
chr21-045987789-CGGGGGTCCAGATGGAGGGGACGGCG-CGGGGTCCAGATGGAGGGGACGGCG	chr21	45987789	CGGGGGTCCAGATGGAGGGGACGGCG	CGGGGTCCAGATGGAGGGGACGGCG	979228.97	PASS	0	none	0.096434	7	96	0.096434
chr21-045987789-CGGGGGTCCAGATGGAGGGGACGGCG-CGTCCAGATGGAGGGGACGGCG	chr21	45987789	CGGGGGTCCAGATGGAGGGGACGGCG	CGTCCAGATGGAGGGGACGGCG	979228.97	PASS	0	none	2.2000000000000003e-5	0	96	2.2000000000000003e-5
chr21-045987790-GGGGGTCCAGATGGAGGGGACGGCGGGAGTCCAGATGGAGGGGATGGC-*	chr21	45987790	GGGGGTCCAGATGGAGGGGACGGCGGGAGTCCAGATGGAGGGGATGGC	*	29455	PASS	0	none	0.231846	58	100	0.231846
chr21-045987790-GGGGGTCCAGATGGAGGGGACGGCGGGAGTCCAGATGGAGGGGATGGC-G	chr21	45987790	GGGGGTCCAGATGGAGGGGACGGCGGGAGTCCAGATGGAGGGGATGGC	G	29455	PASS	0.0074429	afr	0.002156	1	100	0.0074429
chr21-045987790-GGGGGTCCAGATGGAGGGGACGGCGGGAGTCCAGATGGAGGGGATGGC-GGGGGTCCAGATGGAGGGGACGGCGGGGTCCAGATGGAGGGGACGGCGGGAGTCCAGATGGAGGGGATGGC	chr21	45987790	GGGGGTCCAGATGGAGGGGACGGCGGGAGTCCAGATGGAGGGGATGGC	GGGGGTCCAGATGGAGGGGACGGCGGGGTCCAGATGGAGGGGACGGCGGGAGTCCAGATGGAGGGGATGGC	29455	PASS	0	none	5.399999999999999e-5	0	100	5.399999999999999e-5
chr21-045987790-GGGGGTCCAGATGGAGGGGACGGCGGGAGTCCAGATGGAGGGGATGGC-GGGGTCCAGATGGAGGGGACGGCGGGGTCCAGATGGAGGGGACGGCGGGAGTCCAGATGGAGGGGATGGC	chr21	45987790	GGGGGTCCAGATGGAGGGGACGGCGGGAGTCCAGATGGAGGGGATGGC	GGGGTCCAGATGGAGGGGACGGCGGGGTCCAGATGGAGGGGACGGCGGGAGTCCAGATGGAGGGGATGGC	29455	PASS	0	none	2.9700000000000006e-4	0	100	2.9700000000000006e-4
chr21-045987790-GGGGGTCCAGATGGAGGGGACGGCGGGAGTCCAGATGGAGGGGATGGC-GTGGAGGGGACGGCGGGAGTCCAGATGGAGGGGATGGC	chr21	45987790	GGGGGTCCAGATGGAGGGGACGGCGGGAGTCCAGATGGAGGGGATGGC	GTGGAGGGGACGGCGGGAGTCCAGATGGAGGGGATGGC	29455	PASS	0	none	2.2000000000000003e-5	0	100	2.2000000000000003e-5
chr21-045987790-GGGGGTCCAGATGGAGGGGACGGCGGGAGTCCAGATGGAGGGGATGGC-TGGGGTCCAGATGGAGGGGACGGCGGGAGTCCAGATGGAGGGGATGGC	chr21	45987790	GGGGGTCCAGATGGAGGGGACGGCGGGAGTCCAGATGGAGGGGATGGC	TGGGGTCCAGATGGAGGGGACGGCGGGAGTCCAGATGGAGGGGATGGC	29455	PASS	0	none	2.3199999999999995e-4	0	100	2.3199999999999995e-4
chr21-045987791-G-*	chr21	45987791	G	*	697.97	VQSRTrancheINDEL99.00to99.50	0	none	0.140258	48	98	0.140258
chr21-045987791-G-GGGTCCAGATGGAGGGGACGGCA	chr21	45987791	G	GGGTCCAGATGGAGGGGACGGCA	697.97	VQSRTrancheINDEL99.00to99.50	1.22e-6	nfe	9e-6	0	98	9e-6
chr21-045987792-GGGTCCAGATGGAGGGGACGGCGGGA-*	chr21	45987792	GGGTCCAGATGGAGGGGACGGCGGGA	*	10424	VQSRTrancheINDEL96.00to97.00	0	none	0.13701300000000002	40	98	0.13701300000000002
chr21-045987792-GGGTCCAGATGGAGGGGACGGCGGGA-G	chr21	45987792	GGGTCCAGATGGAGGGGACGGCGGGA	G	10424	VQSRTrancheINDEL96.00to97.00	1.6495e-4	nfe	1.689999999999999e-4	0	98	1.689999999999999e-4
chr21-045987792-GGGTCCAGATGGAGGGGACGGCGGGA-GAGATGGAGGGGACGGCGGGA	chr21	45987792	GGGTCCAGATGGAGGGGACGGCGGGA	GAGATGGAGGGGACGGCGGGA	10424	VQSRTrancheINDEL96.00to97.00	0	none	2.2000000000000003e-5	0	98	2.2000000000000003e-5
chr21-045987792-GGGTCCAGATGGAGGGGACGGCGGGA-GCCAGATGGAGGGGACGGCGGGA	chr21	45987792	GGGTCCAGATGGAGGGGACGGCGGGA	GCCAGATGGAGGGGACGGCGGGA	10424	VQSRTrancheINDEL96.00to97.00	0	none	2.2000000000000003e-5	0	98	2.2000000000000003e-5
chr21-045987792-GGGTCCAGATGGAGGGGACGGCGGGA-GGTCCAGATGGAGGGGACGGCGTGGTCCAGATGGAGGGGACGGCGGGA	chr21	45987792	GGGTCCAGATGGAGGGGACGGCGGGA	GGTCCAGATGGAGGGGACGGCGTGGTCCAGATGGAGGGGACGGCGGGA	10424	VQSRTrancheINDEL96.00to97.00	0	none	5.399999999999999e-5	0	98	5.399999999999999e-5
chr21-045987792-GGGTCCAGATGGAGGGGACGGCGGGA-TGGTCCAGATGGAGGGGACGGCGGGA	chr21	45987792	GGGTCCAGATGGAGGGGACGGCGGGA	TGGTCCAGATGGAGGGGACGGCGGGA	10424	VQSRTrancheINDEL96.00to97.00	0	none	5.46e-4	1	98	5.46e-4
chr21-045987793-GGTCCAGATGGAGGGGACGGCGGGA-*	chr21	45987793	GGTCCAGATGGAGGGGACGGCGGGA	*	10605	PASS	0	none	0.14059000000000002	48	98	0.14059000000000002
chr21-045987793-GGTCCAGATGGAGGGGACGGCGGGA-AGTCCAGATGGAGGGGACGGCGGGA	chr21	45987793	GGTCCAGATGGAGGGGACGGCGGGA	AGTCCAGATGGAGGGGACGGCGGGA	10605	PASS	0	none	8.250000000000003e-4	0	98	8.250000000000003e-4
chr21-045987793-GGTCCAGATGGAGGGGACGGCGGGA-G	chr21	45987793	GGTCCAGATGGAGGGGACGGCGGGA	G	10605	PASS	0.0052783	eas	2.3099999999999995e-4	0	98	0.0052783
chr21-045987793-GGTCCAGATGGAGGGGACGGCGGGA-GTCCAGATGGAGGGGACGGCGGGAGTCCAGATGGAGGGGACGGCGGGA	chr21	45987793	GGTCCAGATGGAGGGGACGGCGGGA	GTCCAGATGGAGGGGACGGCGGGAGTCCAGATGGAGGGGACGGCGGGA	10605	PASS	0	none	3.6999999999999985e-5	0	98	3.6999999999999985e-5
chr21-045987794-GT-*	chr21	45987794	GT	*	6102	VQSRTrancheINDEL96.00to97.00	0	none	0.14088400000000004	46	92	0.14088400000000004
chr21-045987794-GT-CT	chr21	45987794	GT	CT	6102	VQSRTrancheINDEL96.00to97.00	0	none	7.300000000000005e-4	0	92	7.300000000000005e-4
chr21-045987794-GT-G	chr21	45987794	GT	G	6102	VQSRTrancheINDEL96.00to97.00	1.018e-5	sas	3.840000000000003e-4	0	92	3.840000000000003e-4
chr21-045987795-TCCAGATGGAGGGGACGGCGGGAGTCCAGATGGAGGGGATGGCGG-*	chr21	45987795	TCCAGATGGAGGGGACGGCGGGAGTCCAGATGGAGGGGATGGCGG	*	1535	PASS	0	none	0.141413	47	94	0.141413
chr21-045987795-TCCAGATGGAGGGGACGGCGGGAGTCCAGATGGAGGGGATGGCGG-CCCAGATGGAGGGGACGGCGGGAGTCCAGATGGAGGGGATGGCGG	chr21	45987795	TCCAGATGGAGGGGACGGCGGGAGTCCAGATGGAGGGGATGGCGG	CCCAGATGGAGGGGACGGCGGGAGTCCAGATGGAGGGGATGGCGG	1535	PASS	0	none	2.2000000000000003e-5	0	94	2.2000000000000003e-5
chr21-045987795-TCCAGATGGAGGGGACGGCGGGAGTCCAGATGGAGGGGATGGCGG-T	chr21	45987795	TCCAGATGGAGGGGACGGCGGGAGTCCAGATGGAGGGGATGGCGG	T	1535	PASS	3.436e-5	amr	2.2000000000000003e-5	0	94	3.436e-5
chr21-045987795-TCCAGATGGAGGGGACGGCGGGAGTCCAGATGGAGGGGATGGCGG-TGG	chr21	45987795	TCCAGATGGAGGGGACGGCGGGAGTCCAGATGGAGGGGATGGCGG	TGG	1535	PASS	0	none	0	0	94	1e-6
chr21-045987796-CCAGATGGAGGGGACGGCGGGAGTCCAGATGGAGGGGATGGCGGGG-*	chr21	45987796	CCAGATGGAGGGGACGGCGGGAGTCCAGATGGAGGGGATGGCGGGG	*	160.97	VQSRTrancheINDEL99.90to99.95	0	none	0.140861	48	98	0.140861
chr21-045987796-CCAGATGGAGGGGACGGCGGGAGTCCAGATGGAGGGGATGGCGGGG-C	chr21	45987796	CCAGATGGAGGGGACGGCGGGAGTCCAGATGGAGGGGATGGCGGGG	C	160.97	VQSRTrancheINDEL99.90to99.95	3.942e-5	afr	9e-6	0	98	3.942e-5
chr21-045987798-AGATGGAGGGGACGGCGGGAGTCCAGATGGAGGGGATGGCGGG-*	chr21	45987798	AGATGGAGGGGACGGCGGGAGTCCAGATGGAGGGGATGGCGGG	*	1050.97	VQSRTrancheINDEL95.00to96.00	0	none	0.14087300000000005	47	94	0.14087300000000005
chr21-045987798-AGATGGAGGGGACGGCGGGAGTCCAGATGGAGGGGATGGCGGG-A	chr21	45987798	AGATGGAGGGGACGGCGGGAGTCCAGATGGAGGGGATGGCGGG	A	1050.97	VQSRTrancheINDEL95.00to96.00	7.1907e-4	eas	2.2000000000000003e-5	0	94	7.1907e-4
chr21-045987801-T-*	chr21	45987801	T	*	49	VQSRTrancheSNP99.95to100.00	0	none	0.14084900000000003	46	88	0.14084900000000003
chr21-045987801-T-G	chr21	45987801	T	G	49	VQSRTrancheSNP99.95to100.00	1.77e-6	nfe	0	0	88	1.77e-6
chr21-045987802-GGAGGGGACGGCGGGA-*	chr21	45987802	GGAGGGGACGGCGGGA	*	1263.97	PASS	0	none	0.140834	48	98	0.140834
chr21-045987802-GGAGGGGACGGCGGGA-G	chr21	45987802	GGAGGGGACGGCGGGA	G	1263.97	PASS	2.501e-5	sas	2.2000000000000003e-5	0	98	2.501e-5
chr21-045987803-G-*	chr21	45987803	G	*	131	VQSRTrancheSNP99.80to99.90	0	none	0.140915	48	98	0.140915
chr21-045987803-G-T	chr21	45987803	G	T	131	VQSRTrancheSNP99.80to99.90	1.7e-6	nfe	2.2000000000000003e-5	0	98	2.2000000000000003e-5
chr21-045989048-G-A	chr21	45989048	G	A	112048	PASS	0.011806	nfe	0.006602	3	134	0.011806
chr21-045989199-C-T	chr21	45989199	C	T	9749628	PASS	0.66096	amr	0.5244640000000007	69	134	0.66096
chr21-045989589-A-*	chr21	45989589	A	*	70583095	PASS	0	none	4.500000000000005e-4	0	134	4.500000000000005e-4
chr21-045989589-A-G	chr21	45989589	A	G	70583095	PASS	0.92490000000000006	eas	0.8485590000000002	112	134	0.92490000000000006
chr21-045989666-C-A	chr21	45989666	C	A	14730069	PASS	0.25001	nfe	0.179943	27	134	0.25001
chr21-045990226-T-A	chr21	45990226	T	A	127	VQSRTrancheSNP99.80to99.90	1.1074e-4	nfe	1.47e-4	0	66	1.47e-4
chr21-045990407-GGTGGACGGCGTGAAGGTGACTGGGGGGAGATAGGATGGACGGGGAGGGACGAGGAGGAATGGGGCGAGATGGGGAGGGACGGA-*	chr21	45990407	GGTGGACGGCGTGAAGGTGACTGGGGGGAGATAGGATGGACGGGGAGGGACGAGGAGGAATGGGGCGAGATGGGGAGGGACGGA	*	20273	VQSRTrancheINDEL95.00to96.00	0	none	8.9e-5	0	78	8.9e-5
chr21-045990407-GGTGGACGGCGTGAAGGTGACTGGGGGGAGATAGGATGGACGGGGAGGGACGAGGAGGAATGGGGCGAGATGGGGAGGGACGGA-AGTGGACGGCGTGAAGGTGACTGGGGGGAGATAGGATGGACGGGGAGGGACGAGGAGGAATGGGGCGAGATGGGGAGGGACGGA	chr21	45990407	GGTGGACGGCGTGAAGGTGACTGGGGGGAGATAGGATGGACGGGGAGGGACGAGGAGGAATGGGGCGAGATGGGGAGGGACGGA	AGTGGACGGCGTGAAGGTGACTGGGGGGAGATAGGATGGACGGGGAGGGACGAGGAGGAATGGGGCGAGATGGGGAGGGACGGA	20273	VQSRTrancheINDEL95.00to96.00	0	none	0	0	78	1e-6
chr21-045990407-GGTGGACGGCGTGAAGGTGACTGGGGGGAGATAGGATGGACGGGGAGGGACGAGGAGGAATGGGGCGAGATGGGGAGGGACGGA-G	chr21	45990407	GGTGGACGGCGTGAAGGTGACTGGGGGGAGATAGGATGGACGGGGAGGGACGAGGAGGAATGGGGCGAGATGGGGAGGGACGGA	G	20273	VQSRTrancheINDEL95.00to96.00	1.6191e-4	mid	6.330000000000003e-4	0	78	6.330000000000003e-4
chr21-045990407-GGTGGACGGCGTGAAGGTGACTGGGGGGAGATAGGATGGACGGGGAGGGACGAGGAGGAATGGGGCGAGATGGGGAGGGACGGA-TGTGGACGGCGTGAAGGTGACTGGGGGGAGATAGGATGGACGGGGAGGGACGAGGAGGAATGGGGCGAGATGGGGAGGGACGGA	chr21	45990407	GGTGGACGGCGTGAAGGTGACTGGGGGGAGATAGGATGGACGGGGAGGGACGAGGAGGAATGGGGCGAGATGGGGAGGGACGGA	TGTGGACGGCGTGAAGGTGACTGGGGGGAGATAGGATGGACGGGGAGGGACGAGGAGGAATGGGGCGAGATGGGGAGGGACGGA	20273	VQSRTrancheINDEL95.00to96.00	0	none	9e-6	0	78	9e-6
chr21-045990413-C-*	chr21	45990413	C	*	4204	PASS	0	none	7.950000000000004e-4	0	12	7.950000000000004e-4
chr21-045990413-C-T	chr21	45990413	C	T	4204	PASS	1.1572e-4	afr	9e-6	0	12	1.1572e-4
chr21-045990414-G-*	chr21	45990414	G	*	84	VQSRTrancheSNP99.80to99.90	0	none	7.980000000000003e-4	0	128	7.980000000000003e-4
chr21-045990414-G-A	chr21	45990414	G	A	84	VQSRTrancheSNP99.80to99.90	4.945e-5	eas	9e-6	0	128	4.945e-5
chr21-045990416-C-*	chr21	45990416	C	*	4202	PASS	0	none	7.950000000000004e-4	0	12	7.950000000000004e-4
chr21-045990416-C-T	chr21	45990416	C	T	4202	PASS	5.7338e-4	amr	3.6999999999999985e-5	0	12	5.7338e-4
chr21-045990417-G-*	chr21	45990417	G	*	13160	PASS	0	none	7.960000000000004e-4	0	54	7.960000000000004e-4
chr21-045990417-G-A	chr21	45990417	G	A	13160	PASS	0.0037749	sas	2.720000000000003e-4	0	54	0.0037749
chr21-045990418-T-*	chr21	45990418	T	*	821	VQSRTrancheSNP99.95to100.00	0	none	7.950000000000004e-4	0	14	7.950000000000004e-4
chr21-045990418-T-G	chr21	45990418	T	G	821	VQSRTrancheSNP99.95to100.00	0	none	2.2000000000000003e-5	0	14	2.2000000000000003e-5
chr21-045990426-ACTGGGGGGAGATAGGATGGACGGGGAGGGACGAGGAGGAATGGGGCGAGATGGGGAGGGACGGAGTGGACGGCGTGAAGGTGAC-*	chr21	45990426	ACTGGGGGGAGATAGGATGGACGGGGAGGGACGAGGAGGAATGGGGCGAGATGGGGAGGGACGGAGTGGACGGCGTGAAGGTGAC	*	489	VQSRTrancheINDEL99.50to99.90	0	none	7.950000000000004e-4	0	16	7.950000000000004e-4
chr21-045990426-ACTGGGGGGAGATAGGATGGACGGGGAGGGACGAGGAGGAATGGGGCGAGATGGGGAGGGACGGAGTGGACGGCGTGAAGGTGAC-A	chr21	45990426	ACTGGGGGGAGATAGGATGGACGGGGAGGGACGAGGAGGAATGGGGCGAGATGGGGAGGGACGGAGTGGACGGCGTGAAGGTGAC	A	489	VQSRTrancheINDEL99.50to99.90	4.1e-7	nfe	0	0	16	1e-6
chr21-045990426-ACTGGGGGGAGATAGGATGGACGGGGAGGGACGAGGAGGAATGGGGCGAGATGGGGAGGGACGGAGTGGACGGCGTGAAGGTGAC-ACCTGGGGGGAGATAGGATGGACGGGGAGGGACGAGGAGGAATGGGGCGAGATGGGGAGGGACGGAGTGGACGGCGTGAAGGTGAC	chr21	45990426	ACTGGGGGGAGATAGGATGGACGGGGAGGGACGAGGAGGAATGGGGCGAGATGGGGAGGGACGGAGTGGACGGCGTGAAGGTGAC	ACCTGGGGGGAGATAGGATGGACGGGGAGGGACGAGGAGGAATGGGGCGAGATGGGGAGGGACGGAGTGGACGGCGTGAAGGTGAC	489	VQSRTrancheINDEL99.50to99.90	0	none	0	0	16	1e-6
chr21-045990426-ACTGGGGGGAGATAGGATGGACGGGGAGGGACGAGGAGGAATGGGGCGAGATGGGGAGGGACGGAGTGGACGGCGTGAAGGTGAC-CCTGGGGGGAGATAGGATGGACGGGGAGGGACGAGGAGGAATGGGGCGAGATGGGGAGGGACGGAGTGGACGGCGTGAAGGTGAC	chr21	45990426	ACTGGGGGGAGATAGGATGGACGGGGAGGGACGAGGAGGAATGGGGCGAGATGGGGAGGGACGGAGTGGACGGCGTGAAGGTGAC	CCTGGGGGGAGATAGGATGGACGGGGAGGGACGAGGAGGAATGGGGCGAGATGGGGAGGGACGGAGTGGACGGCGTGAAGGTGAC	489	VQSRTrancheINDEL99.50to99.90	0	none	0	0	16	1e-6
chr21-045990428-T-*	chr21	45990428	T	*	2558	PASS	0	none	8.430000000000002e-4	0	26	8.430000000000002e-4
chr21-045990428-T-C	chr21	45990428	T	C	2558	PASS	2.54e-6	nfe	1.87e-4	0	26	1.87e-4
chr21-045990429-G-*	chr21	45990429	G	*	242	PASS	0	none	8.430000000000002e-4	0	34	8.430000000000002e-4
chr21-045990429-G-A	chr21	45990429	G	A	242	PASS	3.32e-6	nfe	3.6999999999999985e-5	0	34	3.6999999999999985e-5
chr21-045990429-G-C	chr21	45990429	G	C	242	PASS	0	none	2.2000000000000003e-5	0	34	2.2000000000000003e-5
chr21-045990430-G-*	chr21	45990430	G	*	118	VQSRTrancheSNP99.90to99.95	0	none	8.440000000000002e-4	0	70	8.440000000000002e-4
chr21-045990430-G-A	chr21	45990430	G	A	118	VQSRTrancheSNP99.90to99.95	0	none	0	0	70	1e-6
chr21-045990431-GGGGAGATAGGATGGACGGGGAGGGACGAGGAGGAATGGGGCGAGATGGGGAGGGACGGA-*	chr21	45990431	GGGGAGATAGGATGGACGGGGAGGGACGAGGAGGAATGGGGCGAGATGGGGAGGGACGGA	*	120.97	VQSRTrancheINDEL95.00to96.00	0	none	8.440000000000002e-4	0	102	8.440000000000002e-4
chr21-045990431-GGGGAGATAGGATGGACGGGGAGGGACGAGGAGGAATGGGGCGAGATGGGGAGGGACGGA-G	chr21	45990431	GGGGAGATAGGATGGACGGGGAGGGACGAGGAGGAATGGGGCGAGATGGGGAGGGACGGA	G	120.97	VQSRTrancheINDEL95.00to96.00	0	none	0	0	102	1e-6
chr21-045990431-GGGGAGATAGGATGGACGGGGAGGGACGAGGAGGAATGGGGCGAGATGGGGAGGGACGGA-GGGATGGACGGGGAGGGACGAGGAGGAATGGGGCGAGATGGGGAGGGACGGA	chr21	45990431	GGGGAGATAGGATGGACGGGGAGGGACGAGGAGGAATGGGGCGAGATGGGGAGGGACGGA	GGGATGGACGGGGAGGGACGAGGAGGAATGGGGCGAGATGGGGAGGGACGGA	120.97	VQSRTrancheINDEL95.00to96.00	0	none	9e-6	0	102	9e-6
chr21-045990433-GGAGAT-*	chr21	45990433	GGAGAT	*	2355	VQSRTrancheINDEL95.00to96.00	0	none	9.140000000000004e-4	0	50	9.140000000000004e-4
chr21-045990433-GGAGAT-AGAGAT	chr21	45990433	GGAGAT	AGAGAT	2355	VQSRTrancheINDEL95.00to96.00	0	none	6.999999999999998e-5	0	50	6.999999999999998e-5
chr21-045990433-GGAGAT-G	chr21	45990433	GGAGAT	G	2355	VQSRTrancheINDEL95.00to96.00	0	none	0	0	50	1e-6
chr21-045990435-A-*	chr21	45990435	A	*	3548	PASS	0	none	9.370000000000004e-4	0	24	9.370000000000004e-4
chr21-045990435-A-G	chr21	45990435	A	G	3548	PASS	7.465e-5	eas	8.9e-5	0	24	8.9e-5
chr21-045990437-A-*	chr21	45990437	A	*	1202	VQSRTrancheSNP99.95to100.00	0	none	9.370000000000004e-4	0	26	9.370000000000004e-4
chr21-045990437-A-C	chr21	45990437	A	C	1202	VQSRTrancheSNP99.95to100.00	6.167e-5	eas	0	0	26	6.167e-5
chr21-045990437-A-G	chr21	45990437	A	G	1202	VQSRTrancheSNP99.95to100.00	4.8e-7	nfe	0	0	26	1e-6
chr21-045990438-T-*	chr21	45990438	T	*	2772	VQSRTrancheINDEL99.95to100.00	0	none	9.370000000000004e-4	0	28	9.370000000000004e-4
chr21-045990438-T-G	chr21	45990438	T	G	2772	VQSRTrancheINDEL99.95to100.00	3.508e-5	eas	0	0	28	3.508e-5
chr21-045990438-T-TAGGATGGACGGGGAGGGACG	chr21	45990438	T	TAGGATGGACGGGGAGGGACG	2772	VQSRTrancheINDEL99.95to100.00	2.3097e-4	sas	0	0	28	2.3097e-4
chr21-045990439-A-*	chr21	45990439	A	*	4605	VQSRTrancheINDEL99.00to99.50	0	none	9.140000000000004e-4	0	30	9.140000000000004e-4
chr21-045990439-A-AGGATGGACGGGGAGGGACGAGGAGGGACGGGGAGGGATGGGGTGGACAGTGTGAAGGTGACCAGG	chr21	45990439	A	AGGATGGACGGGGAGGGACGAGGAGGGACGGGGAGGGATGGGGTGGACAGTGTGAAGGTGACCAGG	4605	VQSRTrancheINDEL99.00to99.50	0.0027224	eas	0	0	30	0.0027224
chr21-045990439-A-C	chr21	45990439	A	C	4605	VQSRTrancheINDEL99.00to99.50	1.3441e-4	eas	5.2999999999999994e-5	0	30	1.3441e-4
chr21-045990439-A-G	chr21	45990439	A	G	4605	VQSRTrancheINDEL99.00to99.50	8.87e-6	sas	6.999999999999998e-5	0	30	6.999999999999998e-5
chr21-045990440-G-*	chr21	45990440	G	*	663	VQSRTrancheSNP99.95to100.00	0	none	8.68e-4	0	116	8.68e-4
chr21-045990440-G-A	chr21	45990440	G	A	663	VQSRTrancheSNP99.95to100.00	0	none	0	0	116	1e-6
chr21-045990442-A-*	chr21	45990442	A	*	25737	VQSRTrancheINDEL95.00to96.00	0	none	8.66e-4	0	32	8.66e-4
chr21-045990442-A-ATGGACGGGGAGGGACGAGGAGGGACGGGGAGGGATGGGGTGGACAGCGTGAAGGTGACCCGGGGAGGGATGGGGTGGACAGCGTGAAGGTGACCGGGGAGGGATGGGG	chr21	45990442	A	ATGGACGGGGAGGGACGAGGAGGGACGGGGAGGGATGGGGTGGACAGCGTGAAGGTGACCCGGGGAGGGATGGGGTGGACAGCGTGAAGGTGACCGGGGAGGGATGGGG	25737	VQSRTrancheINDEL95.00to96.00	0	none	9e-6	0	32	9e-6
chr21-045990442-A-ATGGACGGGGAGGGACGAGGAGGGACGGGGAGGGATGGGGTGGACAGCGTGAAGGTGACCGGGGAGGGATGGGG	chr21	45990442	A	ATGGACGGGGAGGGACGAGGAGGGACGGGGAGGGATGGGGTGGACAGCGTGAAGGTGACCGGGGAGGGATGGGG	25737	VQSRTrancheINDEL95.00to96.00	0.0017151	afr	4.260000000000005e-4	1	32	0.0017151
chr21-045990442-A-C	chr21	45990442	A	C	25737	VQSRTrancheINDEL95.00to96.00	2.276e-5	eas	2.2000000000000003e-5	0	32	2.276e-5
chr21-045990442-A-G	chr21	45990442	A	G	25737	VQSRTrancheINDEL95.00to96.00	0	none	8.9e-5	0	32	8.9e-5
chr21-045990442-A-T	chr21	45990442	A	T	25737	VQSRTrancheINDEL95.00to96.00	1.9e-6	nfe	0	0	32	1.9e-6
chr21-045990443-TGGACGGGGAGGGACGAGGAGGAATGGGGCGAGATGGGGAGGGACGGAGTGGACGGCGTGAAGGTGACCCGGGGAGGGATGGGGTGGACAGTGTGAAGGTGACCAGGGGAA-*	chr21	45990443	TGGACGGGGAGGGACGAGGAGGAATGGGGCGAGATGGGGAGGGACGGAGTGGACGGCGTGAAGGTGACCCGGGGAGGGATGGGGTGGACAGTGTGAAGGTGACCAGGGGAA	*	58320	PASS	0	none	8.66e-4	0	32	8.66e-4
chr21-045990443-TGGACGGGGAGGGACGAGGAGGAATGGGGCGAGATGGGGAGGGACGGAGTGGACGGCGTGAAGGTGACCCGGGGAGGGATGGGGTGGACAGTGTGAAGGTGACCAGGGGAA-AGGACGGGGAGGGACGAGGAGGAATGGGGCGAGATGGGGAGGGACGGAGTGGACGGCGTGAAGGTGACCCGGGGAGGGATGGGGTGGACAGTGTGAAGGTGACCAGGGGAA	chr21	45990443	TGGACGGGGAGGGACGAGGAGGAATGGGGCGAGATGGGGAGGGACGGAGTGGACGGCGTGAAGGTGACCCGGGGAGGGATGGGGTGGACAGTGTGAAGGTGACCAGGGGAA	AGGACGGGGAGGGACGAGGAGGAATGGGGCGAGATGGGGAGGGACGGAGTGGACGGCGTGAAGGTGACCCGGGGAGGGATGGGGTGGACAGTGTGAAGGTGACCAGGGGAA	58320	PASS	0	none	6.999999999999998e-5	0	32	6.999999999999998e-5
chr21-045990443-TGGACGGGGAGGGACGAGGAGGAATGGGGCGAGATGGGGAGGGACGGAGTGGACGGCGTGAAGGTGACCCGGGGAGGGATGGGGTGGACAGTGTGAAGGTGACCAGGGGAA-GGGACGGGGAGGGACGAGGAGGAATGGGGCGAGATGGGGAGGGACGGAGTGGACGGCGTGAAGGTGACCCGGGGAGGGATGGGGTGGACAGTGTGAAGGTGACCAGGGGAA	chr21	45990443	TGGACGGGGAGGGACGAGGAGGAATGGGGCGAGATGGGGAGGGACGGAGTGGACGGCGTGAAGGTGACCCGGGGAGGGATGGGGTGGACAGTGTGAAGGTGACCAGGGGAA	GGGACGGGGAGGGACGAGGAGGAATGGGGCGAGATGGGGAGGGACGGAGTGGACGGCGTGAAGGTGACCCGGGGAGGGATGGGGTGGACAGTGTGAAGGTGACCAGGGGAA	58320	PASS	0	none	0	0	32	1e-6
chr21-045990443-TGGACGGGGAGGGACGAGGAGGAATGGGGCGAGATGGGGAGGGACGGAGTGGACGGCGTGAAGGTGACCCGGGGAGGGATGGGGTGGACAGTGTGAAGGTGACCAGGGGAA-T	chr21	45990443	TGGACGGGGAGGGACGAGGAGGAATGGGGCGAGATGGGGAGGGACGGAGTGGACGGCGTGAAGGTGACCCGGGGAGGGATGGGGTGGACAGTGTGAAGGTGACCAGGGGAA	T	58320	PASS	7.4977e-4	eas	9e-6	0	32	7.4977e-4
chr21-045990443-TGGACGGGGAGGGACGAGGAGGAATGGGGCGAGATGGGGAGGGACGGAGTGGACGGCGTGAAGGTGACCCGGGGAGGGATGGGGTGGACAGTGTGAAGGTGACCAGGGGAA-TGGACGGGGAGGGACGAGGAGGGACGGGGAGGGATGGGGTGGACAGCGTGAAGGTGACCAGGGGAAGGACGGGGAGGGACGAGGAGGAATGGGGCGAGATGGGGAGGGACGGAGTGGACGGCGTGAAGGTGACCCGGGGAGGGATGGGGTGGACAGTGTGAAGGTGACCAGGGGAA	chr21	45990443	TGGACGGGGAGGGACGAGGAGGAATGGGGCGAGATGGGGAGGGACGGAGTGGACGGCGTGAAGGTGACCCGGGGAGGGATGGGGTGGACAGTGTGAAGGTGACCAGGGGAA	TGGACGGGGAGGGACGAGGAGGGACGGGGAGGGATGGGGTGGACAGCGTGAAGGTGACCAGGGGAAGGACGGGGAGGGACGAGGAGGAATGGGGCGAGATGGGGAGGGACGGAGTGGACGGCGTGAAGGTGACCCGGGGAGGGATGGGGTGGACAGTGTGAAGGTGACCAGGGGAA	58320	PASS	0	none	0	0	32	1e-6
chr21-045990443-TGGACGGGGAGGGACGAGGAGGAATGGGGCGAGATGGGGAGGGACGGAGTGGACGGCGTGAAGGTGACCCGGGGAGGGATGGGGTGGACAGTGTGAAGGTGACCAGGGGAA-TGGACGGGGAGGGACGAGGAGGGACGGGGAGGGATGGGGTGGACAGCGTGAAGGTGACCAGGGGAAGGATGGGGTGGACAGTGTGAAGGTGACCAGGGGAAGGACGGGGAGGGACGAGGAGGAATGGGGCGAGATGGGGAGGGACGGAGTGGACGGCGTGAAGGTGACCCGGGGAGGGATGGGGTGGACAGTGTGAAGGTGACCAGGGGAA	chr21	45990443	TGGACGGGGAGGGACGAGGAGGAATGGGGCGAGATGGGGAGGGACGGAGTGGACGGCGTGAAGGTGACCCGGGGAGGGATGGGGTGGACAGTGTGAAGGTGACCAGGGGAA	TGGACGGGGAGGGACGAGGAGGGACGGGGAGGGATGGGGTGGACAGCGTGAAGGTGACCAGGGGAAGGATGGGGTGGACAGTGTGAAGGTGACCAGGGGAAGGACGGGGAGGGACGAGGAGGAATGGGGCGAGATGGGGAGGGACGGAGTGGACGGCGTGAAGGTGACCCGGGGAGGGATGGGGTGGACAGTGTGAAGGTGACCAGGGGAA	58320	PASS	0	none	4.260000000000005e-4	0	32	4.260000000000005e-4
chr21-045990443-TGGACGGGGAGGGACGAGGAGGAATGGGGCGAGATGGGGAGGGACGGAGTGGACGGCGTGAAGGTGACCCGGGGAGGGATGGGGTGGACAGTGTGAAGGTGACCAGGGGAA-TGGACGGGGAGGGACGAGGAGGGACGGGGAGGGATGGGGTGGACAGCGTGAAGGTGACCGGGGAGGGATGGGGTGGACAGTGTGAAGGTGACCAGGGGAAGGACGGGGAGGGACGAGGAGGAATGGGGCGAGATGGGGAGGGACGGAGTGGACGGCGTGAAGGTGACCCGGGGAGGGATGGGGTGGACAGTGTGAAGGTGACCAGGGGAA	chr21	45990443	TGGACGGGGAGGGACGAGGAGGAATGGGGCGAGATGGGGAGGGACGGAGTGGACGGCGTGAAGGTGACCCGGGGAGGGATGGGGTGGACAGTGTGAAGGTGACCAGGGGAA	TGGACGGGGAGGGACGAGGAGGGACGGGGAGGGATGGGGTGGACAGCGTGAAGGTGACCGGGGAGGGATGGGGTGGACAGTGTGAAGGTGACCAGGGGAAGGACGGGGAGGGACGAGGAGGAATGGGGCGAGATGGGGAGGGACGGAGTGGACGGCGTGAAGGTGACCCGGGGAGGGATGGGGTGGACAGTGTGAAGGTGACCAGGGGAA	58320	PASS	0	none	1.27e-4	0	32	1.27e-4
chr21-045990443-TGGACGGGGAGGGACGAGGAGGAATGGGGCGAGATGGGGAGGGACGGAGTGGACGGCGTGAAGGTGACCCGGGGAGGGATGGGGTGGACAGTGTGAAGGTGACCAGGGGAA-TGGACGGGGAGGGACGAGGAGGGACGGGGAGGGATGGGGTGGACAGTGTGAAGGTGACCAGGGGAAGGACGGGGAGGGACGAGGAGGAATGGGGCGAGATGGGGAGGGACGGAGTGGACGGCGTGAAGGTGACCCGGGGAGGGATGGGGTGGACAGTGTGAAGGTGACCAGGGGAA	chr21	45990443	TGGACGGGGAGGGACGAGGAGGAATGGGGCGAGATGGGGAGGGACGGAGTGGACGGCGTGAAGGTGACCCGGGGAGGGATGGGGTGGACAGTGTGAAGGTGACCAGGGGAA	TGGACGGGGAGGGACGAGGAGGGACGGGGAGGGATGGGGTGGACAGTGTGAAGGTGACCAGGGGAAGGACGGGGAGGGACGAGGAGGAATGGGGCGAGATGGGGAGGGACGGAGTGGACGGCGTGAAGGTGACCCGGGGAGGGATGGGGTGGACAGTGTGAAGGTGACCAGGGGAA	58320	PASS	0	none	2.2000000000000003e-5	0	32	2.2000000000000003e-5
chr21-045990443-TGGACGGGGAGGGACGAGGAGGAATGGGGCGAGATGGGGAGGGACGGAGTGGACGGCGTGAAGGTGACCCGGGGAGGGATGGGGTGGACAGTGTGAAGGTGACCAGGGGAA-TGGACGGGGAGGGACGAGGAGGGACGGGGAGGGATGGGGTGGACAGTGTGAAGGTGACCAGGGGAAGGATGGGGTGGACAGTGTGAAGGTGACCAGGGGAAGGACGGGGAGGGACGAGGAGGAATGGGGCGAGATGGGGAGGGACGGAGTGGACGGCGTGAAGGTGACCCGGGGAGGGATGGGGTGGACAGTGTGAAGGTGACCAGGGGAA	chr21	45990443	TGGACGGGGAGGGACGAGGAGGAATGGGGCGAGATGGGGAGGGACGGAGTGGACGGCGTGAAGGTGACCCGGGGAGGGATGGGGTGGACAGTGTGAAGGTGACCAGGGGAA	TGGACGGGGAGGGACGAGGAGGGACGGGGAGGGATGGGGTGGACAGTGTGAAGGTGACCAGGGGAAGGATGGGGTGGACAGTGTGAAGGTGACCAGGGGAAGGACGGGGAGGGACGAGGAGGAATGGGGCGAGATGGGGAGGGACGGAGTGGACGGCGTGAAGGTGACCCGGGGAGGGATGGGGTGGACAGTGTGAAGGTGACCAGGGGAA	58320	PASS	0	none	0	0	32	1e-6
chr21-045990443-TGGACGGGGAGGGACGAGGAGGAATGGGGCGAGATGGGGAGGGACGGAGTGGACGGCGTGAAGGTGACCCGGGGAGGGATGGGGTGGACAGTGTGAAGGTGACCAGGGGAA-TGGACGGGGAGGGACGAGGAGGGACGGGGAGGGATGGGGTGGACAGTGTGAAGGTGACCGGGGAGGGATGGGGTGGACAGTGTGAAGGTGACCAGGGGAAGGACGGGGAGGGACGAGGAGGAATGGGGCGAGATGGGGAGGGACGGAGTGGACGGCGTGAAGGTGACCCGGGGAGGGATGGGGTGGACAGTGTGAAGGTGACCAGGGGAA	chr21	45990443	TGGACGGGGAGGGACGAGGAGGAATGGGGCGAGATGGGGAGGGACGGAGTGGACGGCGTGAAGGTGACCCGGGGAGGGATGGGGTGGACAGTGTGAAGGTGACCAGGGGAA	TGGACGGGGAGGGACGAGGAGGGACGGGGAGGGATGGGGTGGACAGTGTGAAGGTGACCGGGGAGGGATGGGGTGGACAGTGTGAAGGTGACCAGGGGAAGGACGGGGAGGGACGAGGAGGAATGGGGCGAGATGGGGAGGGACGGAGTGGACGGCGTGAAGGTGACCCGGGGAGGGATGGGGTGGACAGTGTGAAGGTGACCAGGGGAA	58320	PASS	0	none	3.3700000000000044e-4	0	32	3.3700000000000044e-4
chr21-045990443-TGGACGGGGAGGGACGAGGAGGAATGGGGCGAGATGGGGAGGGACGGAGTGGACGGCGTGAAGGTGACCCGGGGAGGGATGGGGTGGACAGTGTGAAGGTGACCAGGGGAA-TGGACGGGGAGGGACGAGGAGGGACGGGGAGGGATGGGGTGGACGGCGTGAAGGTGACCCGGGGAGGGATGGGGTGGACAGTGTGAAGGTGACCAGGGGAAGGACGGGGAGGGACGAGGAGGAATGGGGCGAGATGGGGAGGGACGGAGTGGACGGCGTGAAGGTGACCCGGGGAGGGATGGGGTGGACAGTGTGAAGGTGACCAGGGGAA	chr21	45990443	TGGACGGGGAGGGACGAGGAGGAATGGGGCGAGATGGGGAGGGACGGAGTGGACGGCGTGAAGGTGACCCGGGGAGGGATGGGGTGGACAGTGTGAAGGTGACCAGGGGAA	TGGACGGGGAGGGACGAGGAGGGACGGGGAGGGATGGGGTGGACGGCGTGAAGGTGACCCGGGGAGGGATGGGGTGGACAGTGTGAAGGTGACCAGGGGAAGGACGGGGAGGGACGAGGAGGAATGGGGCGAGATGGGGAGGGACGGAGTGGACGGCGTGAAGGTGACCCGGGGAGGGATGGGGTGGACAGTGTGAAGGTGACCAGGGGAA	58320	PASS	0	none	9e-6	0	32	9e-6
chr21-045990443-TGGACGGGGAGGGACGAGGAGGAATGGGGCGAGATGGGGAGGGACGGAGTGGACGGCGTGAAGGTGACCCGGGGAGGGATGGGGTGGACAGTGTGAAGGTGACCAGGGGAA-TGGACGGGGAGGGACGAGGAGGGATGGGGCGAGATGGGGAGGGATGGGGTGGACAGCGTGAAGGTGACCGGGGAGGGATGGGGTGGACAGTGTGAAGGTGACCAGGGGAAGGACGGGGAGGGACGAGGAGGAATGGGGCGAGATGGGGAGGGACGGAGTGGACGGCGTGAAGGTGACCCGGGGAGGGATGGGGTGGACAGTGTGAAGGTGACCAGGGGAA	chr21	45990443	TGGACGGGGAGGGACGAGGAGGAATGGGGCGAGATGGGGAGGGACGGAGTGGACGGCGTGAAGGTGACCCGGGGAGGGATGGGGTGGACAGTGTGAAGGTGACCAGGGGAA	TGGACGGGGAGGGACGAGGAGGGATGGGGCGAGATGGGGAGGGATGGGGTGGACAGCGTGAAGGTGACCGGGGAGGGATGGGGTGGACAGTGTGAAGGTGACCAGGGGAAGGACGGGGAGGGACGAGGAGGAATGGGGCGAGATGGGGAGGGACGGAGTGGACGGCGTGAAGGTGACCCGGGGAGGGATGGGGTGGACAGTGTGAAGGTGACCAGGGGAA	58320	PASS	0	none	0	0	32	1e-6
chr21-045990446-A-*	chr21	45990446	A	*	42	PASS	0	none	8.900000000000005e-4	0	24	8.900000000000005e-4
chr21-045990446-A-C	chr21	45990446	A	C	42	PASS	3.45e-6	nfe	2.2000000000000003e-5	0	24	2.2000000000000003e-5
chr21-045990447-CGGGGAGGGACGAGGAGGAATGGGGCGAGAT-*	chr21	45990447	CGGGGAGGGACGAGGAGGAATGGGGCGAGAT	*	832	PASS	0	none	8.900000000000005e-4	0	26	8.900000000000005e-4
chr21-045990447-CGGGGAGGGACGAGGAGGAATGGGGCGAGAT-C	chr21	45990447	CGGGGAGGGACGAGGAGGAATGGGGCGAGAT	C	832	PASS	2.8e-6	nfe	0	0	26	2.8e-6
chr21-045990447-CGGGGAGGGACGAGGAGGAATGGGGCGAGAT-GGGGGAGGGACGAGGAGGAATGGGGCGAGAT	chr21	45990447	CGGGGAGGGACGAGGAGGAATGGGGCGAGAT	GGGGGAGGGACGAGGAGGAATGGGGCGAGAT	832	PASS	0	none	0	0	26	1e-6
chr21-045990447-CGGGGAGGGACGAGGAGGAATGGGGCGAGAT-TGGGGAGGGACGAGGAGGAATGGGGCGAGAT	chr21	45990447	CGGGGAGGGACGAGGAGGAATGGGGCGAGAT	TGGGGAGGGACGAGGAGGAATGGGGCGAGAT	832	PASS	0	none	0	0	26	1e-6
chr21-045990448-G-*	chr21	45990448	G	*	26327	VQSRTrancheINDEL99.50to99.90	0	none	9.140000000000004e-4	0	54	9.140000000000004e-4
chr21-045990448-G-A	chr21	45990448	G	A	26327	VQSRTrancheINDEL99.50to99.90	1.026e-5	sas	5.2999999999999994e-5	0	54	5.2999999999999994e-5
chr21-045990448-G-GGGGAGGGACGAGGAGGGACGGGGAGGGATGGGGTGGACAGCGTGAAGGTGACCAGGGGAAGGACA	chr21	45990448	G	GGGGAGGGACGAGGAGGGACGGGGAGGGATGGGGTGGACAGCGTGAAGGTGACCAGGGGAAGGACA	26327	VQSRTrancheINDEL99.50to99.90	4.8825e-4	afr	3.590000000000004e-4	0	54	4.8825e-4
chr21-045990448-G-GGGGAGGGACGAGGAGGGACGGGGAGGGATGGGGTGGACAGCGTGAAGGTGACCCGGGGACGGACA	chr21	45990448	G	GGGGAGGGACGAGGAGGGACGGGGAGGGATGGGGTGGACAGCGTGAAGGTGACCCGGGGACGGACA	26327	VQSRTrancheINDEL99.50to99.90	0	none	0	0	54	1e-6
chr21-045990448-G-GGGGAGGGACGAGGAGGGACGGGGAGGGATGGGGTGGACAGCGTGAAGGTGACCGGGGAGGGACA	chr21	45990448	G	GGGGAGGGACGAGGAGGGACGGGGAGGGATGGGGTGGACAGCGTGAAGGTGACCGGGGAGGGACA	26327	VQSRTrancheINDEL99.50to99.90	0	none	9e-6	0	54	9e-6
chr21-045990448-G-GGGGAGGGACGAGGAGGGACGGGGAGGGATGGGGTGGACAGCGTGAAGGTGACCGGGGAGGGATGGGGTGGACAGTGTGAAGGACA	chr21	45990448	G	GGGGAGGGACGAGGAGGGACGGGGAGGGATGGGGTGGACAGCGTGAAGGTGACCGGGGAGGGATGGGGTGGACAGTGTGAAGGACA	26327	VQSRTrancheINDEL99.50to99.90	0	none	0	0	54	1e-6
chr21-045990449-G-*	chr21	45990449	G	*	4969	VQSRTrancheSNP99.90to99.95	0	none	9.150000000000004e-4	0	88	9.150000000000004e-4
chr21-045990449-G-C	chr21	45990449	G	C	4969	VQSRTrancheSNP99.90to99.95	2.298e-4	sas	2.2000000000000003e-5	0	88	2.298e-4
chr21-045990450-G-*	chr21	45990450	G	*	44170	VQSRTrancheINDEL97.00to99.00	0	none	8.920000000000005e-4	0	120	8.920000000000005e-4
chr21-045990450-G-A	chr21	45990450	G	A	44170	VQSRTrancheINDEL97.00to99.00	0.0054429	nfe	7.500000000000004e-4	0	120	0.0054429
chr21-045990450-G-GGAGGGACGAGGAGGGACGGGGAGGGATGGGGTGGACAGTGTGA	chr21	45990450	G	GGAGGGACGAGGAGGGACGGGGAGGGATGGGGTGGACAGTGTGA	44170	VQSRTrancheINDEL97.00to99.00	5.407e-5	afr	5.2999999999999994e-5	0	120	5.407e-5
chr21-045990452-AGGGACGAGGAGGAAT-*	chr21	45990452	AGGGACGAGGAGGAAT	*	709	VQSRTrancheINDEL99.95to100.00	0	none	8.900000000000005e-4	0	24	8.900000000000005e-4
chr21-045990452-AGGGACGAGGAGGAAT-A	chr21	45990452	AGGGACGAGGAGGAAT	A	709	VQSRTrancheINDEL99.95to100.00	1.17e-6	nfe	0	0	24	1.17e-6
chr21-045990452-AGGGACGAGGAGGAAT-CGGGACGAGGAGGAAT	chr21	45990452	AGGGACGAGGAGGAAT	CGGGACGAGGAGGAAT	709	VQSRTrancheINDEL99.95to100.00	0	none	2.2000000000000003e-5	0	24	2.2000000000000003e-5
chr21-045990453-GGGACGAGGAGGAATGGGGCGAGATGGGGAGGGACGGAGTGGACGGCGTGAAGGTGACCCGGGGAGGGATGGGGTGGACAGTGTGAAGGTGACCAGGGGAA-*	chr21	45990453	GGGACGAGGAGGAATGGGGCGAGATGGGGAGGGACGGAGTGGACGGCGTGAAGGTGACCCGGGGAGGGATGGGGTGGACAGTGTGAAGGTGACCAGGGGAA	*	298	PASS	0	none	9.160000000000004e-4	0	110	9.160000000000004e-4
chr21-045990453-GGGACGAGGAGGAATGGGGCGAGATGGGGAGGGACGGAGTGGACGGCGTGAAGGTGACCCGGGGAGGGATGGGGTGGACAGTGTGAAGGTGACCAGGGGAA-AGGACGAGGAGGAATGGGGCGAGATGGGGAGGGACGGAGTGGACGGCGTGAAGGTGACCCGGGGAGGGATGGGGTGGACAGTGTGAAGGTGACCAGGGGAA	chr21	45990453	GGGACGAGGAGGAATGGGGCGAGATGGGGAGGGACGGAGTGGACGGCGTGAAGGTGACCCGGGGAGGGATGGGGTGGACAGTGTGAAGGTGACCAGGGGAA	AGGACGAGGAGGAATGGGGCGAGATGGGGAGGGACGGAGTGGACGGCGTGAAGGTGACCCGGGGAGGGATGGGGTGGACAGTGTGAAGGTGACCAGGGGAA	298	PASS	0	none	0	0	110	1e-6
chr21-045990453-GGGACGAGGAGGAATGGGGCGAGATGGGGAGGGACGGAGTGGACGGCGTGAAGGTGACCCGGGGAGGGATGGGGTGGACAGTGTGAAGGTGACCAGGGGAA-G	chr21	45990453	GGGACGAGGAGGAATGGGGCGAGATGGGGAGGGACGGAGTGGACGGCGTGAAGGTGACCCGGGGAGGGATGGGGTGGACAGTGTGAAGGTGACCAGGGGAA	G	298	PASS	1.99e-5	sas	9e-6	0	110	1.99e-5
chr21-045990454-GGAC-*	chr21	45990454	GGAC	*	240.97	VQSRTrancheINDEL99.90to99.95	0	none	9.630000000000004e-4	0	104	9.630000000000004e-4
chr21-045990454-GGAC-G	chr21	45990454	GGAC	G	240.97	VQSRTrancheINDEL99.90to99.95	2.84e-6	nfe	0	0	104	2.84e-6
chr21-045990455-GACGAGGAGGA-*	chr21	45990455	GACGAGGAGGA	*	191.97	VQSRTrancheINDEL95.00to96.00	0	none	9.869999999999992e-4	0	98	9.869999999999992e-4
chr21-045990455-GACGAGGAGGA-G	chr21	45990455	GACGAGGAGGA	G	191.97	VQSRTrancheINDEL95.00to96.00	2.905e-5	nfe	3.6999999999999985e-5	0	98	3.6999999999999985e-5
chr21-045990456-ACGAGGAGGAATGGGGCGAGATGGGGAGGGACGGAGTGGACGGCGTGAAGGTGACC-*	chr21	45990456	ACGAGGAGGAATGGGGCGAGATGGGGAGGGACGGAGTGGACGGCGTGAAGGTGACC	*	94.97	PASS	0	none	0.00108099999999999	0	22	0.00108099999999999
chr21-045990456-ACGAGGAGGAATGGGGCGAGATGGGGAGGGACGGAGTGGACGGCGTGAAGGTGACC-A	chr21	45990456	ACGAGGAGGAATGGGGCGAGATGGGGAGGGACGGAGTGGACGGCGTGAAGGTGACC	A	94.97	PASS	0.003534	eas	0	0	22	0.003534
chr21-045990456-ACGAGGAGGAATGGGGCGAGATGGGGAGGGACGGAGTGGACGGCGTGAAGGTGACC-AGAGGAGGAATGGGGCGAGATGGGGAGGGACGGAGTGGACGGCGTGAAGGTGACC	chr21	45990456	ACGAGGAGGAATGGGGCGAGATGGGGAGGGACGGAGTGGACGGCGTGAAGGTGACC	AGAGGAGGAATGGGGCGAGATGGGGAGGGACGGAGTGGACGGCGTGAAGGTGACC	94.97	PASS	0	none	0	0	22	1e-6
chr21-045990456-ACGAGGAGGAATGGGGCGAGATGGGGAGGGACGGAGTGGACGGCGTGAAGGTGACC-AGGGGGCGAGGAGGAATGGGGCGAGATGGGGAGGGACGGAGTGGACGGCGTGAAGGTGACC	chr21	45990456	ACGAGGAGGAATGGGGCGAGATGGGGAGGGACGGAGTGGACGGCGTGAAGGTGACC	AGGGGGCGAGGAGGAATGGGGCGAGATGGGGAGGGACGGAGTGGACGGCGTGAAGGTGACC	94.97	PASS	0	none	0	0	22	1e-6
chr21-045990457-CGAGGAGGAATGGG-*	chr21	45990457	CGAGGAGGAATGGG	*	2902	PASS	0	none	0.00112899999999999	0	22	0.00112899999999999
chr21-045990457-CGAGGAGGAATGGG-C	chr21	45990457	CGAGGAGGAATGGG	C	2902	PASS	3.371e-5	nfe	2.2000000000000003e-5	0	22	3.371e-5
chr21-045990457-CGAGGAGGAATGGG-CGGGGAGGAGGAATGGG	chr21	45990457	CGAGGAGGAATGGG	CGGGGAGGAGGAATGGG	2902	PASS	0	none	0	0	22	1e-6
chr21-045990457-CGAGGAGGAATGGG-GGAGGAGGAATGGG	chr21	45990457	CGAGGAGGAATGGG	GGAGGAGGAATGGG	2902	PASS	0	none	0	0	22	1e-6
chr21-045990457-CGAGGAGGAATGGG-TGAGGAGGAATGGG	chr21	45990457	CGAGGAGGAATGGG	TGAGGAGGAATGGG	2902	PASS	0	none	9e-6	0	22	9e-6
chr21-045990458-GAGGAGGAATGGGGCGAGATGGGGAGGGACGGAGTGGACGGCGTGAAGGTGACCCGGGGAGGGATGGGGTGGACAGTGTGAAGGTGACCAGGGGAAGGACGGGGAGGGACGGGGAGGGATGGGGTGAGGTGATCCCGGC-*	chr21	45990458	GAGGAGGAATGGGGCGAGATGGGGAGGGACGGAGTGGACGGCGTGAAGGTGACCCGGGGAGGGATGGGGTGGACAGTGTGAAGGTGACCAGGGGAAGGACGGGGAGGGACGGGGAGGGATGGGGTGAGGTGATCCCGGC	*	949	VQSRTrancheINDEL99.00to99.50	0	none	0.00115599999999999	0	118	0.00115599999999999
chr21-045990458-GAGGAGGAATGGGGCGAGATGGGGAGGGACGGAGTGGACGGCGTGAAGGTGACCCGGGGAGGGATGGGGTGGACAGTGTGAAGGTGACCAGGGGAAGGACGGGGAGGGACGGGGAGGGATGGGGTGAGGTGATCCCGGC-CAGGAGGAATGGGGCGAGATGGGGAGGGACGGAGTGGACGGCGTGAAGGTGACCCGGGGAGGGATGGGGTGGACAGTGTGAAGGTGACCAGGGGAAGGACGGGGAGGGACGGGGAGGGATGGGGTGAGGTGATCCCGGC	chr21	45990458	GAGGAGGAATGGGGCGAGATGGGGAGGGACGGAGTGGACGGCGTGAAGGTGACCCGGGGAGGGATGGGGTGGACAGTGTGAAGGTGACCAGGGGAAGGACGGGGAGGGACGGGGAGGGATGGGGTGAGGTGATCCCGGC	CAGGAGGAATGGGGCGAGATGGGGAGGGACGGAGTGGACGGCGTGAAGGTGACCCGGGGAGGGATGGGGTGGACAGTGTGAAGGTGACCAGGGGAAGGACGGGGAGGGACGGGGAGGGATGGGGTGAGGTGATCCCGGC	949	VQSRTrancheINDEL99.00to99.50	0	none	0	0	118	1e-6
chr21-045990458-GAGGAGGAATGGGGCGAGATGGGGAGGGACGGAGTGGACGGCGTGAAGGTGACCCGGGGAGGGATGGGGTGGACAGTGTGAAGGTGACCAGGGGAAGGACGGGGAGGGACGGGGAGGGATGGGGTGAGGTGATCCCGGC-G	chr21	45990458	GAGGAGGAATGGGGCGAGATGGGGAGGGACGGAGTGGACGGCGTGAAGGTGACCCGGGGAGGGATGGGGTGGACAGTGTGAAGGTGACCAGGGGAAGGACGGGGAGGGACGGGGAGGGATGGGGTGAGGTGATCCCGGC	G	949	VQSRTrancheINDEL99.00to99.50	4.038e-5	nfe	3.6999999999999985e-5	0	118	4.038e-5
chr21-045990458-GAGGAGGAATGGGGCGAGATGGGGAGGGACGGAGTGGACGGCGTGAAGGTGACCCGGGGAGGGATGGGGTGGACAGTGTGAAGGTGACCAGGGGAAGGACGGGGAGGGACGGGGAGGGATGGGGTGAGGTGATCCCGGC-GTGGGGCGAGATGGGGAGGGACGGAGTGGACGGCGTGAAGGTGACCCGGGGAGGGATGGGGTGGACAGTGTGAAGGTGACCAGGGGAAGGACGGGGAGGGACGGGGAGGGATGGGGTGAGGTGATCCCGGC	chr21	45990458	GAGGAGGAATGGGGCGAGATGGGGAGGGACGGAGTGGACGGCGTGAAGGTGACCCGGGGAGGGATGGGGTGGACAGTGTGAAGGTGACCAGGGGAAGGACGGGGAGGGACGGGGAGGGATGGGGTGAGGTGATCCCGGC	GTGGGGCGAGATGGGGAGGGACGGAGTGGACGGCGTGAAGGTGACCCGGGGAGGGATGGGGTGGACAGTGTGAAGGTGACCAGGGGAAGGACGGGGAGGGACGGGGAGGGATGGGGTGAGGTGATCCCGGC	949	VQSRTrancheINDEL99.00to99.50	0	none	2.2000000000000003e-5	0	118	2.2000000000000003e-5
chr21-045990459-AGGAGGAATGGGGCGAGATGGGGAGGGACGGAGTGGACGGCGTGAAGGTGACCCGGGGAGGGATGGGGTGGACAGTGTGAAGGTGACCAGGGGAAGGACGGGGAGGGACGG-*	chr21	45990459	AGGAGGAATGGGGCGAGATGGGGAGGGACGGAGTGGACGGCGTGAAGGTGACCCGGGGAGGGATGGGGTGGACAGTGTGAAGGTGACCAGGGGAAGGACGGGGAGGGACGG	*	37082	VQSRTrancheINDEL95.00to96.00	0	none	0.00129799999999999	0	24	0.00129799999999999
chr21-045990459-AGGAGGAATGGGGCGAGATGGGGAGGGACGGAGTGGACGGCGTGAAGGTGACCCGGGGAGGGATGGGGTGGACAGTGTGAAGGTGACCAGGGGAAGGACGGGGAGGGACGG-A	chr21	45990459	AGGAGGAATGGGGCGAGATGGGGAGGGACGGAGTGGACGGCGTGAAGGTGACCCGGGGAGGGATGGGGTGGACAGTGTGAAGGTGACCAGGGGAAGGACGGGGAGGGACGG	A	37082	VQSRTrancheINDEL95.00to96.00	1.7387e-4	eas	0	0	24	1.7387e-4
chr21-045990459-AGGAGGAATGGGGCGAGATGGGGAGGGACGGAGTGGACGGCGTGAAGGTGACCCGGGGAGGGATGGGGTGGACAGTGTGAAGGTGACCAGGGGAAGGACGGGGAGGGACGG-AGGAGGGACGG	chr21	45990459	AGGAGGAATGGGGCGAGATGGGGAGGGACGGAGTGGACGGCGTGAAGGTGACCCGGGGAGGGATGGGGTGGACAGTGTGAAGGTGACCAGGGGAAGGACGGGGAGGGACGG	AGGAGGGACGG	37082	VQSRTrancheINDEL95.00to96.00	0	none	3.810000000000003e-4	0	24	3.810000000000003e-4
chr21-045990459-AGGAGGAATGGGGCGAGATGGGGAGGGACGGAGTGGACGGCGTGAAGGTGACCCGGGGAGGGATGGGGTGGACAGTGTGAAGGTGACCAGGGGAAGGACGGGGAGGGACGG-AGGAGGGACGGAGTGGACGGCGTGAAGGTGACCCGGGGAGGGATGGGGTGGACAGTGTGAAGGTGACCAGGGGAAGGACGGGGAGGGACGG	chr21	45990459	AGGAGGAATGGGGCGAGATGGGGAGGGACGGAGTGGACGGCGTGAAGGTGACCCGGGGAGGGATGGGGTGGACAGTGTGAAGGTGACCAGGGGAAGGACGGGGAGGGACGG	AGGAGGGACGGAGTGGACGGCGTGAAGGTGACCCGGGGAGGGATGGGGTGGACAGTGTGAAGGTGACCAGGGGAAGGACGGGGAGGGACGG	37082	VQSRTrancheINDEL95.00to96.00	0	none	9e-6	0	24	9e-6
chr21-045990459-AGGAGGAATGGGGCGAGATGGGGAGGGACGGAGTGGACGGCGTGAAGGTGACCCGGGGAGGGATGGGGTGGACAGTGTGAAGGTGACCAGGGGAAGGACGGGGAGGGACGG-AGGCGAGATGGGGAGGGACGGAGTGGACGGCGTGAAGGTGACCCGGGGAGGGATGGGGTGGACAGTGTGAAGGTGACCAGGGGAAGGACGGGGAGGGACGG	chr21	45990459	AGGAGGAATGGGGCGAGATGGGGAGGGACGGAGTGGACGGCGTGAAGGTGACCCGGGGAGGGATGGGGTGGACAGTGTGAAGGTGACCAGGGGAAGGACGGGGAGGGACGG	AGGCGAGATGGGGAGGGACGGAGTGGACGGCGTGAAGGTGACCCGGGGAGGGATGGGGTGGACAGTGTGAAGGTGACCAGGGGAAGGACGGGGAGGGACGG	37082	VQSRTrancheINDEL95.00to96.00	0	none	9e-6	0	24	9e-6
chr21-045990459-AGGAGGAATGGGGCGAGATGGGGAGGGACGGAGTGGACGGCGTGAAGGTGACCCGGGGAGGGATGGGGTGGACAGTGTGAAGGTGACCAGGGGAAGGACGGGGAGGGACGG-GGGAGGAATGGGGCGAGATGGGGAGGGACGGAGTGGACGGCGTGAAGGTGACCCGGGGAGGGATGGGGTGGACAGTGTGAAGGTGACCAGGGGAAGGACGGGGAGGGACGG	chr21	45990459	AGGAGGAATGGGGCGAGATGGGGAGGGACGGAGTGGACGGCGTGAAGGTGACCCGGGGAGGGATGGGGTGGACAGTGTGAAGGTGACCAGGGGAAGGACGGGGAGGGACGG	GGGAGGAATGGGGCGAGATGGGGAGGGACGGAGTGGACGGCGTGAAGGTGACCCGGGGAGGGATGGGGTGGACAGTGTGAAGGTGACCAGGGGAAGGACGGGGAGGGACGG	37082	VQSRTrancheINDEL95.00to96.00	0	none	0.00151699999999999	0	24	0.00151699999999999
chr21-045990459-AGGAGGAATGGGGCGAGATGGGGAGGGACGGAGTGGACGGCGTGAAGGTGACCCGGGGAGGGATGGGGTGGACAGTGTGAAGGTGACCAGGGGAAGGACGGGGAGGGACGG-TGGAGGAATGGGGCGAGATGGGGAGGGACGGAGTGGACGGCGTGAAGGTGACCCGGGGAGGGATGGGGTGGACAGTGTGAAGGTGACCAGGGGAAGGACGGGGAGGGACGG	chr21	45990459	AGGAGGAATGGGGCGAGATGGGGAGGGACGGAGTGGACGGCGTGAAGGTGACCCGGGGAGGGATGGGGTGGACAGTGTGAAGGTGACCAGGGGAAGGACGGGGAGGGACGG	TGGAGGAATGGGGCGAGATGGGGAGGGACGGAGTGGACGGCGTGAAGGTGACCCGGGGAGGGATGGGGTGGACAGTGTGAAGGTGACCAGGGGAAGGACGGGGAGGGACGG	37082	VQSRTrancheINDEL95.00to96.00	0	none	0	0	24	1e-6
chr21-045990461-GAGGAA-*	chr21	45990461	GAGGAA	*	1443.97	VQSRTrancheINDEL95.00to96.00	0	none	0.00193999999999999	0	110	0.00193999999999999
chr21-045990461-GAGGAA-G	chr21	45990461	GAGGAA	G	1443.97	VQSRTrancheINDEL95.00to96.00	6.68e-6	nfe	0	1	110	6.68e-6
chr21-045990461-GAGGAA-GGATGGGGAGGGATGGGGTGGACAGTGTGAAGGTGACCAGGGGAAGGAA	chr21	45990461	GAGGAA	GGATGGGGAGGGATGGGGTGGACAGTGTGAAGGTGACCAGGGGAAGGAA	1443.97	VQSRTrancheINDEL95.00to96.00	0	none	0	0	110	1e-6
chr21-045990461-GAGGAA-GTGATCCCGGCAGGAA	chr21	45990461	GAGGAA	GTGATCCCGGCAGGAA	1443.97	VQSRTrancheINDEL95.00to96.00	0	none	0	0	110	1e-6
chr21-045990462-AGGAATGGGGC-*	chr21	45990462	AGGAATGGGGC	*	6996736	VQSRTrancheINDEL99.95to100.00	0	none	0.001961	1	46	0.001961
chr21-045990462-AGGAATGGGGC-A	chr21	45990462	AGGAATGGGGC	A	6996736	VQSRTrancheINDEL99.95to100.00	4.8e-6	nfe	9e-6	0	46	9e-6
chr21-045990462-AGGAATGGGGC-AGGGAATGGGGC	chr21	45990462	AGGAATGGGGC	AGGGAATGGGGC	6996736	VQSRTrancheINDEL99.95to100.00	0	none	0.16922800000000002	21	46	0.16922800000000002
chr21-045990462-AGGAATGGGGC-AGGGACGGGGAGGGATGGGGTGGACAGTGTGAAGGTGACCAGGGGAAGGACGGGGAGGGCCGGGGAGGGAATGGGGC	chr21	45990462	AGGAATGGGGC	AGGGACGGGGAGGGATGGGGTGGACAGTGTGAAGGTGACCAGGGGAAGGACGGGGAGGGCCGGGGAGGGAATGGGGC	6996736	VQSRTrancheINDEL99.95to100.00	0	none	0	0	46	1e-6
chr21-045990462-AGGAATGGGGC-AGGGACGGGGAGGGATGGGGTGGACAGTGTGAAGGTGACCAGGGGGAGGAGGGGGGGGGACGGGGAGGGAATGGGGC	chr21	45990462	AGGAATGGGGC	AGGGACGGGGAGGGATGGGGTGGACAGTGTGAAGGTGACCAGGGGGAGGAGGGGGGGGGACGGGGAGGGAATGGGGC	6996736	VQSRTrancheINDEL99.95to100.00	0	none	0	0	46	1e-6
chr21-045990462-AGGAATGGGGC-AGGGGCGGGGAATGGGGC	chr21	45990462	AGGAATGGGGC	AGGGGCGGGGAATGGGGC	6996736	VQSRTrancheINDEL99.95to100.00	0	none	0	0	46	1e-6
chr21-045990462-AGGAATGGGGC-GGGAATGGGGC	chr21	45990462	AGGAATGGGGC	GGGAATGGGGC	6996736	VQSRTrancheINDEL99.95to100.00	0	none	0	0	46	1e-6
chr21-045990463-GGAATGGGGCGAGATGGGGAGGGACGGAGTGGACGGCGTGAAGGTGACCCGGGGAGGGATGGGGTGGACAGTGTGAAGGTGACCAGGGGAA-*	chr21	45990463	GGAATGGGGCGAGATGGGGAGGGACGGAGTGGACGGCGTGAAGGTGACCCGGGGAGGGATGGGGTGGACAGTGTGAAGGTGACCAGGGGAA	*	225.97	VQSRTrancheINDEL96.00to97.00	0	none	0.00188899999999999	1	70	0.00188899999999999
chr21-045990463-GGAATGGGGCGAGATGGGGAGGGACGGAGTGGACGGCGTGAAGGTGACCCGGGGAGGGATGGGGTGGACAGTGTGAAGGTGACCAGGGGAA-G	chr21	45990463	GGAATGGGGCGAGATGGGGAGGGACGGAGTGGACGGCGTGAAGGTGACCCGGGGAGGGATGGGGTGGACAGTGTGAAGGTGACCAGGGGAA	G	225.97	VQSRTrancheINDEL96.00to97.00	5.631e-5	nfe	0	0	70	5.631e-5
chr21-045990463-GGAATGGGGCGAGATGGGGAGGGACGGAGTGGACGGCGTGAAGGTGACCCGGGGAGGGATGGGGTGGACAGTGTGAAGGTGACCAGGGGAA-GGGACGGGGAGGGATGGGGTGGACAGCGTGAATGGGGCGAGATGGGGAGGGACGGAGTGGACGGCGTGAAGGTGACCCGGGGAGGGATGGGGTGGACAGTGTGAAGGTGACCAGGGGAA	chr21	45990463	GGAATGGGGCGAGATGGGGAGGGACGGAGTGGACGGCGTGAAGGTGACCCGGGGAGGGATGGGGTGGACAGTGTGAAGGTGACCAGGGGAA	GGGACGGGGAGGGATGGGGTGGACAGCGTGAATGGGGCGAGATGGGGAGGGACGGAGTGGACGGCGTGAAGGTGACCCGGGGAGGGATGGGGTGGACAGTGTGAAGGTGACCAGGGGAA	225.97	VQSRTrancheINDEL96.00to97.00	0	none	9e-6	0	70	9e-6
chr21-045990463-GGAATGGGGCGAGATGGGGAGGGACGGAGTGGACGGCGTGAAGGTGACCCGGGGAGGGATGGGGTGGACAGTGTGAAGGTGACCAGGGGAA-GGGACGGGGAGGGATGGGGTGGACAGTGTGAATGGGGCGAGATGGGGAGGGACGGAGTGGACGGCGTGAAGGTGACCCGGGGAGGGATGGGGTGGACAGTGTGAAGGTGACCAGGGGAA	chr21	45990463	GGAATGGGGCGAGATGGGGAGGGACGGAGTGGACGGCGTGAAGGTGACCCGGGGAGGGATGGGGTGGACAGTGTGAAGGTGACCAGGGGAA	GGGACGGGGAGGGATGGGGTGGACAGTGTGAATGGGGCGAGATGGGGAGGGACGGAGTGGACGGCGTGAAGGTGACCCGGGGAGGGATGGGGTGGACAGTGTGAAGGTGACCAGGGGAA	225.97	VQSRTrancheINDEL96.00to97.00	0	none	5.2999999999999994e-5	0	70	5.2999999999999994e-5
chr21-045990464-GAATGGGGCGA-*	chr21	45990464	GAATGGGGCGA	*	3986560.97	VQSRTrancheINDEL99.00to99.50	0	none	0.00161899999999999	1	110	0.00161899999999999
chr21-045990464-GAATGGGGCGA-G	chr21	45990464	GAATGGGGCGA	G	3986560.97	VQSRTrancheINDEL99.00to99.50	0.20217	mid	0.06007300000000001	5	110	0.20217
chr21-045990464-GAATGGGGCGA-GGA	chr21	45990464	GAATGGGGCGA	GGA	3986560.97	VQSRTrancheINDEL99.00to99.50	0	none	0.070964	11	110	0.070964
chr21-045990465-AATGGGGCGAGATGGGGAGGGACGGAGTGGACGGCGTGAAGGTGACCCGGGGAGGG-*	chr21	45990465	AATGGGGCGAGATGGGGAGGGACGGAGTGGACGGCGTGAAGGTGACCCGGGGAGGG	*	11695178	VQSRTrancheINDEL99.95to100.00	0	none	0.12425400000000002	17	56	0.12425400000000002
chr21-045990465-AATGGGGCGAGATGGGGAGGGACGGAGTGGACGGCGTGAAGGTGACCCGGGGAGGG-A	chr21	45990465	AATGGGGCGAGATGGGGAGGGACGGAGTGGACGGCGTGAAGGTGACCCGGGGAGGG	A	11695178	VQSRTrancheINDEL99.95to100.00	6.9586e-4	mid	0	0	56	6.9586e-4
chr21-045990465-AATGGGGCGAGATGGGGAGGGACGGAGTGGACGGCGTGAAGGTGACCCGGGGAGGG-AATGGGGAGGGACGGAGTGGACGGCGTGAAGGTGACCCGGGGAGGG	chr21	45990465	AATGGGGCGAGATGGGGAGGGACGGAGTGGACGGCGTGAAGGTGACCCGGGGAGGG	AATGGGGAGGGACGGAGTGGACGGCGTGAAGGTGACCCGGGGAGGG	11695178	VQSRTrancheINDEL99.95to100.00	0	none	9e-6	0	56	9e-6
chr21-045990465-AATGGGGCGAGATGGGGAGGGACGGAGTGGACGGCGTGAAGGTGACCCGGGGAGGG-AATGGGGCGAGATGGGGAGGGACGGAGTGGACGGCGTGAAGGTGACCCGGGGAGGGATGGGGTGGACAGTGTGAAGGTGACCCGGGGAGGGATGGGGTGGACAGTGTGAAGGTGACCAGGGGAAGGACGGGGAGGGACGGGGAGGGATGGGGCGAGATGGGGAGGGACGGAGTGGACGGCGTGAAGGTGACCCGGGGAGGG	chr21	45990465	AATGGGGCGAGATGGGGAGGGACGGAGTGGACGGCGTGAAGGTGACCCGGGGAGGG	AATGGGGCGAGATGGGGAGGGACGGAGTGGACGGCGTGAAGGTGACCCGGGGAGGGATGGGGTGGACAGTGTGAAGGTGACCCGGGGAGGGATGGGGTGGACAGTGTGAAGGTGACCAGGGGAAGGACGGGGAGGGACGGGGAGGGATGGGGCGAGATGGGGAGGGACGGAGTGGACGGCGTGAAGGTGACCCGGGGAGGG	11695178	VQSRTrancheINDEL99.95to100.00	0	none	0	0	56	1e-6
chr21-045990465-AATGGGGCGAGATGGGGAGGGACGGAGTGGACGGCGTGAAGGTGACCCGGGGAGGG-AATGGGGCGAGATGGGGTGGACAGTGTGAAGGTGACCAGGGGAAGGACGGGGAGGGACGGGGAGGGATGGGGCGAGATGGGGAGGGACGGAGTGGACGGCGTGAAGGTGACCCGGGGAGGG	chr21	45990465	AATGGGGCGAGATGGGGAGGGACGGAGTGGACGGCGTGAAGGTGACCCGGGGAGGG	AATGGGGCGAGATGGGGTGGACAGTGTGAAGGTGACCAGGGGAAGGACGGGGAGGGACGGGGAGGGATGGGGCGAGATGGGGAGGGACGGAGTGGACGGCGTGAAGGTGACCCGGGGAGGG	11695178	VQSRTrancheINDEL99.95to100.00	0	none	0	0	56	1e-6
chr21-045990465-AATGGGGCGAGATGGGGAGGGACGGAGTGGACGGCGTGAAGGTGACCCGGGGAGGG-AATGGGGTGGACAGTGTGAAGGTGACCAGGGGAAGGACGGGGAGGGACGGGGAGGGATGGGGCGAGATGGGGAGGGACGGAGTGGACGGCGTGAAGGTGACCCGGGGAGGG	chr21	45990465	AATGGGGCGAGATGGGGAGGGACGGAGTGGACGGCGTGAAGGTGACCCGGGGAGGG	AATGGGGTGGACAGTGTGAAGGTGACCAGGGGAAGGACGGGGAGGGACGGGGAGGGATGGGGCGAGATGGGGAGGGACGGAGTGGACGGCGTGAAGGTGACCCGGGGAGGG	11695178	VQSRTrancheINDEL99.95to100.00	0	none	3.6999999999999985e-5	0	56	3.6999999999999985e-5
chr21-045990465-AATGGGGCGAGATGGGGAGGGACGGAGTGGACGGCGTGAAGGTGACCCGGGGAGGG-ACGGGGAGAGATGGGGAGGGACGGAGTGGACGGCGTGAAGGTGACCCGGGGAGGGATGGGGTGGACAGGGTGAAGGTGACCAGGGGAAGGACGGGGAGGGACGGGGAGGGATGGGGCGAGATGGGGAGGGACGGAGTGGACGGCGTGAAGGTGACCCGGGGAGGG	chr21	45990465	AATGGGGCGAGATGGGGAGGGACGGAGTGGACGGCGTGAAGGTGACCCGGGGAGGG	ACGGGGAGAGATGGGGAGGGACGGAGTGGACGGCGTGAAGGTGACCCGGGGAGGGATGGGGTGGACAGGGTGAAGGTGACCAGGGGAAGGACGGGGAGGGACGGGGAGGGATGGGGCGAGATGGGGAGGGACGGAGTGGACGGCGTGAAGGTGACCCGGGGAGGG	11695178	VQSRTrancheINDEL99.95to100.00	0	none	0	0	56	1e-6
chr21-045990465-AATGGGGCGAGATGGGGAGGGACGGAGTGGACGGCGTGAAGGTGACCCGGGGAGGG-ACGGGGAGGGACGGAGTGGACAGTGTGAAGGTGACCAGGGGAAGGACGGGGAGGGACGGGGAGGGATGGGGCGAGATGGGGAGGGACGGAGTGGACGGCGTGAAGGTGACCCGGGGAGGG	chr21	45990465	AATGGGGCGAGATGGGGAGGGACGGAGTGGACGGCGTGAAGGTGACCCGGGGAGGG	ACGGGGAGGGACGGAGTGGACAGTGTGAAGGTGACCAGGGGAAGGACGGGGAGGGACGGGGAGGGATGGGGCGAGATGGGGAGGGACGGAGTGGACGGCGTGAAGGTGACCCGGGGAGGG	11695178	VQSRTrancheINDEL99.95to100.00	0	none	0	0	56	1e-6
chr21-045990465-AATGGGGCGAGATGGGGAGGGACGGAGTGGACGGCGTGAAGGTGACCCGGGGAGGG-ACGGGGAGGGACGGAGTGGACGGCGTGAAGGTGACCCGGGGAGGGATGGGGTGGACAGTGTGAAGGTGACCAGGGGAAGGACGGGGAGGGACGGGGAGGGATGGGGCGAGATGGGGAGGGACGGAGTGGACGGCGTGAAGGTGACCCGGGGAGGG	chr21	45990465	AATGGGGCGAGATGGGGAGGGACGGAGTGGACGGCGTGAAGGTGACCCGGGGAGGG	ACGGGGAGGGACGGAGTGGACGGCGTGAAGGTGACCCGGGGAGGGATGGGGTGGACAGTGTGAAGGTGACCAGGGGAAGGACGGGGAGGGACGGGGAGGGATGGGGCGAGATGGGGAGGGACGGAGTGGACGGCGTGAAGGTGACCCGGGGAGGG	11695178	VQSRTrancheINDEL99.95to100.00	0	none	0	0	56	1e-6
chr21-045990465-AATGGGGCGAGATGGGGAGGGACGGAGTGGACGGCGTGAAGGTGACCCGGGGAGGG-ACGGGGAGGGACGGGGAGGGATGGGGCGAGATGGGGAGGGACGGAGTGGACGGCGTGAAGGTGACCCGGGGAGGG	chr21	45990465	AATGGGGCGAGATGGGGAGGGACGGAGTGGACGGCGTGAAGGTGACCCGGGGAGGG	ACGGGGAGGGACGGGGAGGGATGGGGCGAGATGGGGAGGGACGGAGTGGACGGCGTGAAGGTGACCCGGGGAGGG	11695178	VQSRTrancheINDEL99.95to100.00	0	none	0	0	56	1e-6
chr21-045990465-AATGGGGCGAGATGGGGAGGGACGGAGTGGACGGCGTGAAGGTGACCCGGGGAGGG-ACGGGGAGGGAGGGGGGGGACAGGGTGAAGGTGACCAGGGGAAGGAGGGGGAGGACCAGGGGAAGGACGGGGAGGGACGGGGAGGGATGGGGCGAGATGGGGAGGGACGGAGTGGACGGCGTGAAGGTGACCCGGGGAGGG	chr21	45990465	AATGGGGCGAGATGGGGAGGGACGGAGTGGACGGCGTGAAGGTGACCCGGGGAGGG	ACGGGGAGGGAGGGGGGGGACAGGGTGAAGGTGACCAGGGGAAGGAGGGGGAGGACCAGGGGAAGGACGGGGAGGGACGGGGAGGGATGGGGCGAGATGGGGAGGGACGGAGTGGACGGCGTGAAGGTGACCCGGGGAGGG	11695178	VQSRTrancheINDEL99.95to100.00	0	none	0	0	56	1e-6
chr21-045990465-AATGGGGCGAGATGGGGAGGGACGGAGTGGACGGCGTGAAGGTGACCCGGGGAGGG-ACGGGGAGGGAGGGGGGGGGCAGGGTGAAGGGGACCAGGGGAAGGACGGGGAGGGACGGGGAGGGATGGGGCGAGATGGGGAGGGACGGAGTGGACGGCGTGAAGGTGACCCGGGGAGGG	chr21	45990465	AATGGGGCGAGATGGGGAGGGACGGAGTGGACGGCGTGAAGGTGACCCGGGGAGGG	ACGGGGAGGGAGGGGGGGGGCAGGGTGAAGGGGACCAGGGGAAGGACGGGGAGGGACGGGGAGGGATGGGGCGAGATGGGGAGGGACGGAGTGGACGGCGTGAAGGTGACCCGGGGAGGG	11695178	VQSRTrancheINDEL99.95to100.00	0	none	0	0	56	1e-6
chr21-045990465-AATGGGGCGAGATGGGGAGGGACGGAGTGGACGGCGTGAAGGTGACCCGGGGAGGG-ACGGGGAGGGAGGGGGTGGACAGCGTGAAGGTGACCGGGGAAGGACGGGGAGGGACGGGGAGGGATGGGGCGAGATGGGGAGGGACGGAGTGGACGGCGTGAAGGTGACCCGGGGAGGG	chr21	45990465	AATGGGGCGAGATGGGGAGGGACGGAGTGGACGGCGTGAAGGTGACCCGGGGAGGG	ACGGGGAGGGAGGGGGTGGACAGCGTGAAGGTGACCGGGGAAGGACGGGGAGGGACGGGGAGGGATGGGGCGAGATGGGGAGGGACGGAGTGGACGGCGTGAAGGTGACCCGGGGAGGG	11695178	VQSRTrancheINDEL99.95to100.00	0	none	0	0	56	1e-6
chr21-045990465-AATGGGGCGAGATGGGGAGGGACGGAGTGGACGGCGTGAAGGTGACCCGGGGAGGG-ACGGGGAGGGAGGGGGTGGACAGCGTGAAGGTGACCGGGGAGGGATGGGGTGGACAGTGTGAAGGTGACCAGGGGAAGGACGGGGAGGGACGGGGAGGGATGGGGCGAGATGGGGAGGGACGGAGTGGACGGCGTGAAGGTGACCCGGGGAGGG	chr21	45990465	AATGGGGCGAGATGGGGAGGGACGGAGTGGACGGCGTGAAGGTGACCCGGGGAGGG	ACGGGGAGGGAGGGGGTGGACAGCGTGAAGGTGACCGGGGAGGGATGGGGTGGACAGTGTGAAGGTGACCAGGGGAAGGACGGGGAGGGACGGGGAGGGATGGGGCGAGATGGGGAGGGACGGAGTGGACGGCGTGAAGGTGACCCGGGGAGGG	11695178	VQSRTrancheINDEL99.95to100.00	0	none	0	0	56	1e-6
chr21-045990465-AATGGGGCGAGATGGGGAGGGACGGAGTGGACGGCGTGAAGGTGACCCGGGGAGGG-ACGGGGAGGGAGGGGGTGGACAGTGTGAAGGGGACCAGGGGAAGGAGGGGGAGGGACGGGGAGGGATGGGGCGAGATGGGGAGGGACGGAGTGGACGGCGTGAAGGTGACCCGGGGAGGG	chr21	45990465	AATGGGGCGAGATGGGGAGGGACGGAGTGGACGGCGTGAAGGTGACCCGGGGAGGG	ACGGGGAGGGAGGGGGTGGACAGTGTGAAGGGGACCAGGGGAAGGAGGGGGAGGGACGGGGAGGGATGGGGCGAGATGGGGAGGGACGGAGTGGACGGCGTGAAGGTGACCCGGGGAGGG	11695178	VQSRTrancheINDEL99.95to100.00	0	none	0	0	56	1e-6
chr21-045990465-AATGGGGCGAGATGGGGAGGGACGGAGTGGACGGCGTGAAGGTGACCCGGGGAGGG-ACGGGGAGGGAGGGGGTGGACAGTGTGAAGGTGACCAGGGGAAGGACGGGGAGCGTGAAGGTGACCGGGGAGGGATGGGGTGGACAGTGTGAAGGTGACCAGGGGAAGGACGGGGAGGGACGGGGAGGGATGGGGCGAGATGGGGAGGGACGGAGTGGACGGCGTGAAGGTGACCCGGGGAGGG	chr21	45990465	AATGGGGCGAGATGGGGAGGGACGGAGTGGACGGCGTGAAGGTGACCCGGGGAGGG	ACGGGGAGGGAGGGGGTGGACAGTGTGAAGGTGACCAGGGGAAGGACGGGGAGCGTGAAGGTGACCGGGGAGGGATGGGGTGGACAGTGTGAAGGTGACCAGGGGAAGGACGGGGAGGGACGGGGAGGGATGGGGCGAGATGGGGAGGGACGGAGTGGACGGCGTGAAGGTGACCCGGGGAGGG	11695178	VQSRTrancheINDEL99.95to100.00	0	none	0	0	56	1e-6
chr21-045990465-AATGGGGCGAGATGGGGAGGGACGGAGTGGACGGCGTGAAGGTGACCCGGGGAGGG-ACGGGGAGGGAGGGGGTGGACAGTGTGAAGGTGACCAGGGGAAGGACGGGGAGGGACGGGGAGGGATGGGGCGAGATGGGGAGGGACGGAGTGGACGGCGTGAAGGTGACCCGGGGAGGG	chr21	45990465	AATGGGGCGAGATGGGGAGGGACGGAGTGGACGGCGTGAAGGTGACCCGGGGAGGG	ACGGGGAGGGAGGGGGTGGACAGTGTGAAGGTGACCAGGGGAAGGACGGGGAGGGACGGGGAGGGATGGGGCGAGATGGGGAGGGACGGAGTGGACGGCGTGAAGGTGACCCGGGGAGGG	11695178	VQSRTrancheINDEL99.95to100.00	0	none	0	0	56	1e-6
chr21-045990465-AATGGGGCGAGATGGGGAGGGACGGAGTGGACGGCGTGAAGGTGACCCGGGGAGGG-ACGGGGAGGGAGGGGGTGGACAGTGTGAAGGTGACCAGGGGAAGGACGGGTAGGGTGGACAGTGTGAAGGTGACCAGGGGAAGGACGGGGAGGGACGGGGAGGGATGGGGCGAGATGGGGAGGGACGGAGTGGACGGCGTGAAGGTGACCCGGGGAGGG	chr21	45990465	AATGGGGCGAGATGGGGAGGGACGGAGTGGACGGCGTGAAGGTGACCCGGGGAGGG	ACGGGGAGGGAGGGGGTGGACAGTGTGAAGGTGACCAGGGGAAGGACGGGTAGGGTGGACAGTGTGAAGGTGACCAGGGGAAGGACGGGGAGGGACGGGGAGGGATGGGGCGAGATGGGGAGGGACGGAGTGGACGGCGTGAAGGTGACCCGGGGAGGG	11695178	VQSRTrancheINDEL99.95to100.00	0	none	0	0	56	1e-6
chr21-045990465-AATGGGGCGAGATGGGGAGGGACGGAGTGGACGGCGTGAAGGTGACCCGGGGAGGG-ACGGGGAGGGAGGGGGTGGACAGTGTGAAGGTGACCAGGGGACGGACGGGGAGGGCCCGGGTGAAGGTGACCAGGGGAAGGACGGGGAGGGACGGGGAGGGATGGGGCGAGATGGGGAGGGACGGAGTGGACGGCGTGAAGGTGACCCGGGGAGGG	chr21	45990465	AATGGGGCGAGATGGGGAGGGACGGAGTGGACGGCGTGAAGGTGACCCGGGGAGGG	ACGGGGAGGGAGGGGGTGGACAGTGTGAAGGTGACCAGGGGACGGACGGGGAGGGCCCGGGTGAAGGTGACCAGGGGAAGGACGGGGAGGGACGGGGAGGGATGGGGCGAGATGGGGAGGGACGGAGTGGACGGCGTGAAGGTGACCCGGGGAGGG	11695178	VQSRTrancheINDEL99.95to100.00	0	none	0	0	56	1e-6
chr21-045990465-AATGGGGCGAGATGGGGAGGGACGGAGTGGACGGCGTGAAGGTGACCCGGGGAGGG-ACGGGGAGGGATGGGGAGGGACGGAGTGGACGGCGTGAAGGTGACCGGGGAGGGATGGGGTGGACAGTGTGAAGGTGACCAGGGGAAGGACGGGGAGGGACGGGGAGGGATGGGGCGAGATGGGGAGGGACGGAGTGGACGGCGTGAAGGTGACCCGGGGAGGG	chr21	45990465	AATGGGGCGAGATGGGGAGGGACGGAGTGGACGGCGTGAAGGTGACCCGGGGAGGG	ACGGGGAGGGATGGGGAGGGACGGAGTGGACGGCGTGAAGGTGACCGGGGAGGGATGGGGTGGACAGTGTGAAGGTGACCAGGGGAAGGACGGGGAGGGACGGGGAGGGATGGGGCGAGATGGGGAGGGACGGAGTGGACGGCGTGAAGGTGACCCGGGGAGGG	11695178	VQSRTrancheINDEL99.95to100.00	0	none	0	0	56	1e-6
chr21-045990465-AATGGGGCGAGATGGGGAGGGACGGAGTGGACGGCGTGAAGGTGACCCGGGGAGGG-ACGGGGAGGGATGGGGCGAGATGGGGAGGGACGGAGTGGACGGCGTGAAGGTGACCCGGGGAGGG	chr21	45990465	AATGGGGCGAGATGGGGAGGGACGGAGTGGACGGCGTGAAGGTGACCCGGGGAGGG	ACGGGGAGGGATGGGGCGAGATGGGGAGGGACGGAGTGGACGGCGTGAAGGTGACCCGGGGAGGG	11695178	VQSRTrancheINDEL99.95to100.00	0	none	2.11e-4	0	56	2.11e-4
chr21-045990465-AATGGGGCGAGATGGGGAGGGACGGAGTGGACGGCGTGAAGGTGACCCGGGGAGGG-ACGGGGAGGGATGGGGGGGACAGTGTGAAGGTGACCAGGGGCGTGAAGGTGACCGGGGAGGGATGGGGTGGACAGTGTGAAGGTGACCAGGGGAAGGACGGGGAGGGACGGGGAGGGATGGGGCGAGATGGGGAGGGACGGAGTGGACGGCGTGAAGGTGACCCGGGGAGGG	chr21	45990465	AATGGGGCGAGATGGGGAGGGACGGAGTGGACGGCGTGAAGGTGACCCGGGGAGGG	ACGGGGAGGGATGGGGGGGACAGTGTGAAGGTGACCAGGGGCGTGAAGGTGACCGGGGAGGGATGGGGTGGACAGTGTGAAGGTGACCAGGGGAAGGACGGGGAGGGACGGGGAGGGATGGGGCGAGATGGGGAGGGACGGAGTGGACGGCGTGAAGGTGACCCGGGGAGGG	11695178	VQSRTrancheINDEL99.95to100.00	0	none	0	0	56	1e-6
chr21-045990465-AATGGGGCGAGATGGGGAGGGACGGAGTGGACGGCGTGAAGGTGACCCGGGGAGGG-ACGGGGAGGGATGGGGGGGGCAGGGTGAGGGTGACCAGGGGAAGGACGGGGAGGGACGGGGAGGGATGGGGCGAGATGGGGAGGGACGGAGTGGACGGCGTGAAGGTGACCCGGGGAGGG	chr21	45990465	AATGGGGCGAGATGGGGAGGGACGGAGTGGACGGCGTGAAGGTGACCCGGGGAGGG	ACGGGGAGGGATGGGGGGGGCAGGGTGAGGGTGACCAGGGGAAGGACGGGGAGGGACGGGGAGGGATGGGGCGAGATGGGGAGGGACGGAGTGGACGGCGTGAAGGTGACCCGGGGAGGG	11695178	VQSRTrancheINDEL99.95to100.00	0	none	0	0	56	1e-6
chr21-045990465-AATGGGGCGAGATGGGGAGGGACGGAGTGGACGGCGTGAAGGTGACCCGGGGAGGG-ACGGGGAGGGATGGGGTGGACAGCGTGAAGGTGACCAGGGGAAGGACGGGGAGGGACGGGGAGGGATGGGGCGAGATGGGGAGGGACGGAGTGGACGGCGTGAAGGTGACCCGGGGAGGG	chr21	45990465	AATGGGGCGAGATGGGGAGGGACGGAGTGGACGGCGTGAAGGTGACCCGGGGAGGG	ACGGGGAGGGATGGGGTGGACAGCGTGAAGGTGACCAGGGGAAGGACGGGGAGGGACGGGGAGGGATGGGGCGAGATGGGGAGGGACGGAGTGGACGGCGTGAAGGTGACCCGGGGAGGG	11695178	VQSRTrancheINDEL99.95to100.00	0	none	8.77e-4	0	56	8.77e-4
chr21-045990465-AATGGGGCGAGATGGGGAGGGACGGAGTGGACGGCGTGAAGGTGACCCGGGGAGGG-ACGGGGAGGGATGGGGTGGACAGCGTGAAGGTGACCAGGGGAAGGACGGGGAGGGATGGGGCGAGATGGGGAGGGACGGAGTGGACGGCGTGAAGGTGACCCGGGGAGGG	chr21	45990465	AATGGGGCGAGATGGGGAGGGACGGAGTGGACGGCGTGAAGGTGACCCGGGGAGGG	ACGGGGAGGGATGGGGTGGACAGCGTGAAGGTGACCAGGGGAAGGACGGGGAGGGATGGGGCGAGATGGGGAGGGACGGAGTGGACGGCGTGAAGGTGACCCGGGGAGGG	11695178	VQSRTrancheINDEL99.95to100.00	0	none	0	0	56	1e-6
chr21-045990465-AATGGGGCGAGATGGGGAGGGACGGAGTGGACGGCGTGAAGGTGACCCGGGGAGGG-ACGGGGAGGGATGGGGTGGACAGCGTGAAGGTGACCAGGGGAAGGATGGGGTGGACAGTGTGAAGGGGAGGGATGGGGCGAGATGGGGAGGGACGGAGTGGACGGCGTGAAGGTGACCCGGGGAGGG	chr21	45990465	AATGGGGCGAGATGGGGAGGGACGGAGTGGACGGCGTGAAGGTGACCCGGGGAGGG	ACGGGGAGGGATGGGGTGGACAGCGTGAAGGTGACCAGGGGAAGGATGGGGTGGACAGTGTGAAGGGGAGGGATGGGGCGAGATGGGGAGGGACGGAGTGGACGGCGTGAAGGTGACCCGGGGAGGG	11695178	VQSRTrancheINDEL99.95to100.00	0	none	0	0	56	1e-6
chr21-045990465-AATGGGGCGAGATGGGGAGGGACGGAGTGGACGGCGTGAAGGTGACCCGGGGAGGG-ACGGGGAGGGATGGGGTGGACAGCGTGAAGGTGACCCGGGGAGGGATGGGGTGGACAGCGTGAAGGTGACCAGGGGAAGGACGGGGAGGGACGGGGAGGGATGGGGCGAGATGGGGAGGGACGGAGTGGACGGCGTGAAGGTGACCCGGGGAGGG	chr21	45990465	AATGGGGCGAGATGGGGAGGGACGGAGTGGACGGCGTGAAGGTGACCCGGGGAGGG	ACGGGGAGGGATGGGGTGGACAGCGTGAAGGTGACCCGGGGAGGGATGGGGTGGACAGCGTGAAGGTGACCAGGGGAAGGACGGGGAGGGACGGGGAGGGATGGGGCGAGATGGGGAGGGACGGAGTGGACGGCGTGAAGGTGACCCGGGGAGGG	11695178	VQSRTrancheINDEL99.95to100.00	0	none	0	0	56	1e-6
chr21-045990465-AATGGGGCGAGATGGGGAGGGACGGAGTGGACGGCGTGAAGGTGACCCGGGGAGGG-ACGGGGAGGGATGGGGTGGACAGCGTGAAGGTGACCCGGGGAGGGATGGGGTGGACAGTGTGAAGGGGAGGGATGGGGCGAGATGGGGAGGGACGGAGTGGACGGCGTGAAGGTGACCCGGGGAGGG	chr21	45990465	AATGGGGCGAGATGGGGAGGGACGGAGTGGACGGCGTGAAGGTGACCCGGGGAGGG	ACGGGGAGGGATGGGGTGGACAGCGTGAAGGTGACCCGGGGAGGGATGGGGTGGACAGTGTGAAGGGGAGGGATGGGGCGAGATGGGGAGGGACGGAGTGGACGGCGTGAAGGTGACCCGGGGAGGG	11695178	VQSRTrancheINDEL99.95to100.00	0	none	0	0	56	1e-6
chr21-045990465-AATGGGGCGAGATGGGGAGGGACGGAGTGGACGGCGTGAAGGTGACCCGGGGAGGG-ACGGGGAGGGATGGGGTGGACAGCGTGAAGGTGACCCGGGGAGGGATGGGGTGGACAGTGTGAAGGTGACCAGGGGAAGGACGGGGAGGGACGGGGAGGGATGGGGCGAGATGGGGAGGGACGGAGTGGACGGCGTGAAGGTGACCCGGGGAGGG	chr21	45990465	AATGGGGCGAGATGGGGAGGGACGGAGTGGACGGCGTGAAGGTGACCCGGGGAGGG	ACGGGGAGGGATGGGGTGGACAGCGTGAAGGTGACCCGGGGAGGGATGGGGTGGACAGTGTGAAGGTGACCAGGGGAAGGACGGGGAGGGACGGGGAGGGATGGGGCGAGATGGGGAGGGACGGAGTGGACGGCGTGAAGGTGACCCGGGGAGGG	11695178	VQSRTrancheINDEL99.95to100.00	0	none	3.8600000000000033e-4	0	56	3.8600000000000033e-4
chr21-045990465-AATGGGGCGAGATGGGGAGGGACGGAGTGGACGGCGTGAAGGTGACCCGGGGAGGG-ACGGGGAGGGATGGGGTGGACAGCGTGAAGGTGACCGGGGAAGGACGGGGAGGGACGGGGAGGGATGGGGCGAGATGGGGAGGGACGGAGTGGACGGCGTGAAGGTGACCCGGGGAGGG	chr21	45990465	AATGGGGCGAGATGGGGAGGGACGGAGTGGACGGCGTGAAGGTGACCCGGGGAGGG	ACGGGGAGGGATGGGGTGGACAGCGTGAAGGTGACCGGGGAAGGACGGGGAGGGACGGGGAGGGATGGGGCGAGATGGGGAGGGACGGAGTGGACGGCGTGAAGGTGACCCGGGGAGGG	11695178	VQSRTrancheINDEL99.95to100.00	0	none	2.2000000000000003e-5	0	56	2.2000000000000003e-5
chr21-045990465-AATGGGGCGAGATGGGGAGGGACGGAGTGGACGGCGTGAAGGTGACCCGGGGAGGG-ACGGGGAGGGATGGGGTGGACAGCGTGAAGGTGACCGGGGAGGGACGGGGAGGGACGGGGAGGGATGGGGCGAGATGGGGAGGGACGGAGTGGACGGCGTGAAGGTGACCCGGGGAGGG	chr21	45990465	AATGGGGCGAGATGGGGAGGGACGGAGTGGACGGCGTGAAGGTGACCCGGGGAGGG	ACGGGGAGGGATGGGGTGGACAGCGTGAAGGTGACCGGGGAGGGACGGGGAGGGACGGGGAGGGATGGGGCGAGATGGGGAGGGACGGAGTGGACGGCGTGAAGGTGACCCGGGGAGGG	11695178	VQSRTrancheINDEL99.95to100.00	0	none	9e-6	0	56	9e-6
chr21-045990465-AATGGGGCGAGATGGGGAGGGACGGAGTGGACGGCGTGAAGGTGACCCGGGGAGGG-ACGGGGAGGGATGGGGTGGACAGCGTGAAGGTGACCGGGGAGGGACGGGGAGGGATGGGGCGAGATGGGGAGGGACGGAGTGGACGGCGTGAAGGTGACCCGGGGAGGG	chr21	45990465	AATGGGGCGAGATGGGGAGGGACGGAGTGGACGGCGTGAAGGTGACCCGGGGAGGG	ACGGGGAGGGATGGGGTGGACAGCGTGAAGGTGACCGGGGAGGGACGGGGAGGGATGGGGCGAGATGGGGAGGGACGGAGTGGACGGCGTGAAGGTGACCCGGGGAGGG	11695178	VQSRTrancheINDEL99.95to100.00	0	none	7.099999999999998e-5	0	56	7.099999999999998e-5
chr21-045990465-AATGGGGCGAGATGGGGAGGGACGGAGTGGACGGCGTGAAGGTGACCCGGGGAGGG-ACGGGGAGGGATGGGGTGGACAGCGTGAAGGTGACCGGGGAGGGATGGGGCGAGATGGGGAGGGACGGAGTGGACGGCGTGAAGGTGACCCGGGGAGGG	chr21	45990465	AATGGGGCGAGATGGGGAGGGACGGAGTGGACGGCGTGAAGGTGACCCGGGGAGGG	ACGGGGAGGGATGGGGTGGACAGCGTGAAGGTGACCGGGGAGGGATGGGGCGAGATGGGGAGGGACGGAGTGGACGGCGTGAAGGTGACCCGGGGAGGG	11695178	VQSRTrancheINDEL99.95to100.00	0	none	1.49e-4	0	56	1.49e-4
chr21-045990465-AATGGGGCGAGATGGGGAGGGACGGAGTGGACGGCGTGAAGGTGACCCGGGGAGGG-ACGGGGAGGGATGGGGTGGACAGCGTGAAGGTGACCGGGGAGGGATGGGGTGGAAGGACGGGGAGGGACGGGGAGGGATGGGGCGAGATGGGGAGGGACGGAGTGGACGGCGTGAAGGTGACCCGGGGAGGG	chr21	45990465	AATGGGGCGAGATGGGGAGGGACGGAGTGGACGGCGTGAAGGTGACCCGGGGAGGG	ACGGGGAGGGATGGGGTGGACAGCGTGAAGGTGACCGGGGAGGGATGGGGTGGAAGGACGGGGAGGGACGGGGAGGGATGGGGCGAGATGGGGAGGGACGGAGTGGACGGCGTGAAGGTGACCCGGGGAGGG	11695178	VQSRTrancheINDEL99.95to100.00	0	none	0	0	56	1e-6
chr21-045990465-AATGGGGCGAGATGGGGAGGGACGGAGTGGACGGCGTGAAGGTGACCCGGGGAGGG-ACGGGGAGGGATGGGGTGGACAGCGTGAAGGTGACCGGGGAGGGATGGGGTGGACAGGGAGGGACGGGGAGGGATGGGGCGAGATGGGGAGGGACGGAGTGGACGGCGTGAAGGTGACCCGGGGAGGG	chr21	45990465	AATGGGGCGAGATGGGGAGGGACGGAGTGGACGGCGTGAAGGTGACCCGGGGAGGG	ACGGGGAGGGATGGGGTGGACAGCGTGAAGGTGACCGGGGAGGGATGGGGTGGACAGGGAGGGACGGGGAGGGATGGGGCGAGATGGGGAGGGACGGAGTGGACGGCGTGAAGGTGACCCGGGGAGGG	11695178	VQSRTrancheINDEL99.95to100.00	0	none	7.099999999999998e-5	0	56	7.099999999999998e-5
chr21-045990465-AATGGGGCGAGATGGGGAGGGACGGAGTGGACGGCGTGAAGGTGACCCGGGGAGGG-ACGGGGAGGGATGGGGTGGACAGCGTGAAGGTGACCGGGGAGGGATGGGGTGGACAGTGTGAAGGGGAAGGACGGGGAGGGACGGGGAGGGATGGGGCGAGATGGGGAGGGACGGAGTGGACGGCGTGAAGGTGACCCGGGGAGGG	chr21	45990465	AATGGGGCGAGATGGGGAGGGACGGAGTGGACGGCGTGAAGGTGACCCGGGGAGGG	ACGGGGAGGGATGGGGTGGACAGCGTGAAGGTGACCGGGGAGGGATGGGGTGGACAGTGTGAAGGGGAAGGACGGGGAGGGACGGGGAGGGATGGGGCGAGATGGGGAGGGACGGAGTGGACGGCGTGAAGGTGACCCGGGGAGGG	11695178	VQSRTrancheINDEL99.95to100.00	0	none	0	0	56	1e-6
chr21-045990465-AATGGGGCGAGATGGGGAGGGACGGAGTGGACGGCGTGAAGGTGACCCGGGGAGGG-ACGGGGAGGGATGGGGTGGACAGCGTGAAGGTGACCGGGGAGGGATGGGGTGGACAGTGTGAAGGTGACCAGGGGAAGGACAGGGAGGGACGGGGAGGGATGGGGCGAGATGGGGAGGGACGGAGTGGACGGCGTGAAGGTGACCCGGGGAGGG	chr21	45990465	AATGGGGCGAGATGGGGAGGGACGGAGTGGACGGCGTGAAGGTGACCCGGGGAGGG	ACGGGGAGGGATGGGGTGGACAGCGTGAAGGTGACCGGGGAGGGATGGGGTGGACAGTGTGAAGGTGACCAGGGGAAGGACAGGGAGGGACGGGGAGGGATGGGGCGAGATGGGGAGGGACGGAGTGGACGGCGTGAAGGTGACCCGGGGAGGG	11695178	VQSRTrancheINDEL99.95to100.00	0	none	0	0	56	1e-6
chr21-045990465-AATGGGGCGAGATGGGGAGGGACGGAGTGGACGGCGTGAAGGTGACCCGGGGAGGG-ACGGGGAGGGATGGGGTGGACAGCGTGAAGGTGACCGGGGAGGGATGGGGTGGACAGTGTGAAGGTGACCAGGGGAAGGACGGGGAGGGACAGGGAGGGATGGGGCGAGATGGGGAGGGACGGAGTGGACGGCGTGAAGGTGACCCGGGGAGGG	chr21	45990465	AATGGGGCGAGATGGGGAGGGACGGAGTGGACGGCGTGAAGGTGACCCGGGGAGGG	ACGGGGAGGGATGGGGTGGACAGCGTGAAGGTGACCGGGGAGGGATGGGGTGGACAGTGTGAAGGTGACCAGGGGAAGGACGGGGAGGGACAGGGAGGGATGGGGCGAGATGGGGAGGGACGGAGTGGACGGCGTGAAGGTGACCCGGGGAGGG	11695178	VQSRTrancheINDEL99.95to100.00	0	none	0	0	56	1e-6
chr21-045990465-AATGGGGCGAGATGGGGAGGGACGGAGTGGACGGCGTGAAGGTGACCCGGGGAGGG-ACGGGGAGGGATGGGGTGGACAGCGTGAAGGTGACCGGGGAGGGATGGGGTGGACAGTGTGAAGGTGACCAGGGGAAGGACGGGGAGGGACGGGGAGGGATGGGGCGAGATGGGGAGGGACGGAGTGGACAGCGTGAAGGTGACCGGGGAGGGATGGGGTGGACAGTGTGAAGGTGACCAGGGGAAGGACGGGGAGGGATGGGGCGAGATGGGGAGGGACGGAGTGGACGGCGTGAAGGTGACCCGGGGAGGG	chr21	45990465	AATGGGGCGAGATGGGGAGGGACGGAGTGGACGGCGTGAAGGTGACCCGGGGAGGG	ACGGGGAGGGATGGGGTGGACAGCGTGAAGGTGACCGGGGAGGGATGGGGTGGACAGTGTGAAGGTGACCAGGGGAAGGACGGGGAGGGACGGGGAGGGATGGGGCGAGATGGGGAGGGACGGAGTGGACAGCGTGAAGGTGACCGGGGAGGGATGGGGTGGACAGTGTGAAGGTGACCAGGGGAAGGACGGGGAGGGATGGGGCGAGATGGGGAGGGACGGAGTGGACGGCGTGAAGGTGACCCGGGGAGGG	11695178	VQSRTrancheINDEL99.95to100.00	0	none	2.7500000000000034e-4	0	56	2.7500000000000034e-4
chr21-045990465-AATGGGGCGAGATGGGGAGGGACGGAGTGGACGGCGTGAAGGTGACCCGGGGAGGG-ACGGGGAGGGATGGGGTGGACAGCGTGAAGGTGACCGGGGAGGGATGGGGTGGACAGTGTGAAGGTGACCAGGGGAAGGACGGGGAGGGACGGGGAGGGATGGGGCGAGATGGGGAGGGACGGAGTGGACGGCGTGAAGGTGACCCGGGGAGGG	chr21	45990465	AATGGGGCGAGATGGGGAGGGACGGAGTGGACGGCGTGAAGGTGACCCGGGGAGGG	ACGGGGAGGGATGGGGTGGACAGCGTGAAGGTGACCGGGGAGGGATGGGGTGGACAGTGTGAAGGTGACCAGGGGAAGGACGGGGAGGGACGGGGAGGGATGGGGCGAGATGGGGAGGGACGGAGTGGACGGCGTGAAGGTGACCCGGGGAGGG	11695178	VQSRTrancheINDEL99.95to100.00	0	none	0.03850800000000001	3	56	0.03850800000000001
chr21-045990465-AATGGGGCGAGATGGGGAGGGACGGAGTGGACGGCGTGAAGGTGACCCGGGGAGGG-ACGGGGAGGGATGGGGTGGACAGCGTGAAGGTGACCGGGGAGGGATGGGGTGGACAGTGTGAAGGTGACCAGGGGAAGGACGGGGAGGGAGGGGGAGGGATGGGGCGAGATGGGGAGGGACGGAGTGGACGGCGTGAAGGTGACCCGGGGAGGG	chr21	45990465	AATGGGGCGAGATGGGGAGGGACGGAGTGGACGGCGTGAAGGTGACCCGGGGAGGG	ACGGGGAGGGATGGGGTGGACAGCGTGAAGGTGACCGGGGAGGGATGGGGTGGACAGTGTGAAGGTGACCAGGGGAAGGACGGGGAGGGAGGGGGAGGGATGGGGCGAGATGGGGAGGGACGGAGTGGACGGCGTGAAGGTGACCCGGGGAGGG	11695178	VQSRTrancheINDEL99.95to100.00	0	none	0	0	56	1e-6
chr21-045990465-AATGGGGCGAGATGGGGAGGGACGGAGTGGACGGCGTGAAGGTGACCCGGGGAGGG-ACGGGGAGGGATGGGGTGGACAGCGTGAAGGTGACCGGGGAGGGATGGGGTGGACAGTGTGAAGGTGACCAGGGGAAGGACGGGGAGGGATGGGGCGAGATGGGGAGGGACGGAGTGGACGGCGTGAAGGTGACCCGGGGAGGG	chr21	45990465	AATGGGGCGAGATGGGGAGGGACGGAGTGGACGGCGTGAAGGTGACCCGGGGAGGG	ACGGGGAGGGATGGGGTGGACAGCGTGAAGGTGACCGGGGAGGGATGGGGTGGACAGTGTGAAGGTGACCAGGGGAAGGACGGGGAGGGATGGGGCGAGATGGGGAGGGACGGAGTGGACGGCGTGAAGGTGACCCGGGGAGGG	11695178	VQSRTrancheINDEL99.95to100.00	0	none	0.00264	0	56	0.00264
chr21-045990465-AATGGGGCGAGATGGGGAGGGACGGAGTGGACGGCGTGAAGGTGACCCGGGGAGGG-ACGGGGAGGGATGGGGTGGACAGCGTGAAGGTGACCGGGGAGGGATGGGGTGGACAGTGTGAAGGTGACCAGGGGAAGTACGGGGAGGGACGGGGAGGGATGGGGCGAGATGGGGAGGGACGGAGTGGACGGCGTGAAGGTGACCCGGGGAGGG	chr21	45990465	AATGGGGCGAGATGGGGAGGGACGGAGTGGACGGCGTGAAGGTGACCCGGGGAGGG	ACGGGGAGGGATGGGGTGGACAGCGTGAAGGTGACCGGGGAGGGATGGGGTGGACAGTGTGAAGGTGACCAGGGGAAGTACGGGGAGGGACGGGGAGGGATGGGGCGAGATGGGGAGGGACGGAGTGGACGGCGTGAAGGTGACCCGGGGAGGG	11695178	VQSRTrancheINDEL99.95to100.00	0	none	0	0	56	1e-6
chr21-045990465-AATGGGGCGAGATGGGGAGGGACGGAGTGGACGGCGTGAAGGTGACCCGGGGAGGG-ACGGGGAGGGATGGGGTGGACAGCGTGAAGGTGACCGGGGAGGGATGGGGTGGACAGTGTGAAGGTGACCAGGGGACGGACGGGGAGGGACGGGGAGGGATGGGGCGAGATGGGGAGGGACGGAGTGGACGGCGTGAAGGTGACCCGGGGAGGG	chr21	45990465	AATGGGGCGAGATGGGGAGGGACGGAGTGGACGGCGTGAAGGTGACCCGGGGAGGG	ACGGGGAGGGATGGGGTGGACAGCGTGAAGGTGACCGGGGAGGGATGGGGTGGACAGTGTGAAGGTGACCAGGGGACGGACGGGGAGGGACGGGGAGGGATGGGGCGAGATGGGGAGGGACGGAGTGGACGGCGTGAAGGTGACCCGGGGAGGG	11695178	VQSRTrancheINDEL99.95to100.00	0	none	0	0	56	1e-6
chr21-045990465-AATGGGGCGAGATGGGGAGGGACGGAGTGGACGGCGTGAAGGTGACCCGGGGAGGG-ACGGGGAGGGATGGGGTGGACAGCGTGAAGGTGACCGGGGAGGGATGGGGTGGACAGTGTGACGGTGACCAGGGGAAGGACGGGGAGGGCCGGGGAGGGATGGGGCGAGATGGGGAGGGACGGAGTGGACGGCGTGAAGGTGACCCGGGGAGGG	chr21	45990465	AATGGGGCGAGATGGGGAGGGACGGAGTGGACGGCGTGAAGGTGACCCGGGGAGGG	ACGGGGAGGGATGGGGTGGACAGCGTGAAGGTGACCGGGGAGGGATGGGGTGGACAGTGTGACGGTGACCAGGGGAAGGACGGGGAGGGCCGGGGAGGGATGGGGCGAGATGGGGAGGGACGGAGTGGACGGCGTGAAGGTGACCCGGGGAGGG	11695178	VQSRTrancheINDEL99.95to100.00	0	none	0	0	56	1e-6
chr21-045990465-AATGGGGCGAGATGGGGAGGGACGGAGTGGACGGCGTGAAGGTGACCCGGGGAGGG-ACGGGGAGGGATGGGGTGGACAGCGTGAAGGTGACCGGGGAGGGATGGGGTGGACGGACGGGGAGGGACGGGGAGGGATGGGGCGAGATGGGGAGGGACGGAGTGGACGGCGTGAAGGTGACCCGGGGAGGG	chr21	45990465	AATGGGGCGAGATGGGGAGGGACGGAGTGGACGGCGTGAAGGTGACCCGGGGAGGG	ACGGGGAGGGATGGGGTGGACAGCGTGAAGGTGACCGGGGAGGGATGGGGTGGACGGACGGGGAGGGACGGGGAGGGATGGGGCGAGATGGGGAGGGACGGAGTGGACGGCGTGAAGGTGACCCGGGGAGGG	11695178	VQSRTrancheINDEL99.95to100.00	0	none	0	0	56	1e-6
chr21-045990465-AATGGGGCGAGATGGGGAGGGACGGAGTGGACGGCGTGAAGGTGACCCGGGGAGGG-ACGGGGAGGGATGGGGTGGACAGCGTGAAGGTGACCGGGGAGGGATGGGGTGGGATGGGGCGAGATGGGGAGGGACGGAGTGGACGGCGTGAAGGTGACCCGGGGAGGG	chr21	45990465	AATGGGGCGAGATGGGGAGGGACGGAGTGGACGGCGTGAAGGTGACCCGGGGAGGG	ACGGGGAGGGATGGGGTGGACAGCGTGAAGGTGACCGGGGAGGGATGGGGTGGGATGGGGCGAGATGGGGAGGGACGGAGTGGACGGCGTGAAGGTGACCCGGGGAGGG	11695178	VQSRTrancheINDEL99.95to100.00	0	none	0	0	56	1e-6
chr21-045990465-AATGGGGCGAGATGGGGAGGGACGGAGTGGACGGCGTGAAGGTGACCCGGGGAGGG-ACGGGGAGGGATGGGGTGGACAGCGTGAAGGTGACCGGGGAGGGATTGGGTGGACAGTGTGAAGGTGACCAGGGGAAGGACGGGGAGGGACGGGGAGGGATGGGGCGAGATGGGGAGGGACGGAGTGGACGGCGTGAAGGTGACCCGGGGAGGG	chr21	45990465	AATGGGGCGAGATGGGGAGGGACGGAGTGGACGGCGTGAAGGTGACCCGGGGAGGG	ACGGGGAGGGATGGGGTGGACAGCGTGAAGGTGACCGGGGAGGGATTGGGTGGACAGTGTGAAGGTGACCAGGGGAAGGACGGGGAGGGACGGGGAGGGATGGGGCGAGATGGGGAGGGACGGAGTGGACGGCGTGAAGGTGACCCGGGGAGGG	11695178	VQSRTrancheINDEL99.95to100.00	0	none	9e-6	0	56	9e-6
chr21-045990465-AATGGGGCGAGATGGGGAGGGACGGAGTGGACGGCGTGAAGGTGACCCGGGGAGGG-ACGGGGAGGGATGGGGTGGACAGCGTGAAGGTGACCGGGGAGGGCTGGGGAGGGACGGGGAGGGATGGGGCGAGATGGGGAGGGACGGAGTGGACGGCGTGAAGGTGACCCGGGGAGGG	chr21	45990465	AATGGGGCGAGATGGGGAGGGACGGAGTGGACGGCGTGAAGGTGACCCGGGGAGGG	ACGGGGAGGGATGGGGTGGACAGCGTGAAGGTGACCGGGGAGGGCTGGGGAGGGACGGGGAGGGATGGGGCGAGATGGGGAGGGACGGAGTGGACGGCGTGAAGGTGACCCGGGGAGGG	11695178	VQSRTrancheINDEL99.95to100.00	0	none	0	0	56	1e-6
chr21-045990465-AATGGGGCGAGATGGGGAGGGACGGAGTGGACGGCGTGAAGGTGACCCGGGGAGGG-ACGGGGAGGGATGGGGTGGACAGCGTGAAGGTGACCGGGGGAAGGACGGGGAGGGACGGGGAGGGATGGGGCGAGATGGGGAGGGACGGAGTGGACGGCGTGAAGGTGACCCGGGGAGGG	chr21	45990465	AATGGGGCGAGATGGGGAGGGACGGAGTGGACGGCGTGAAGGTGACCCGGGGAGGG	ACGGGGAGGGATGGGGTGGACAGCGTGAAGGTGACCGGGGGAAGGACGGGGAGGGACGGGGAGGGATGGGGCGAGATGGGGAGGGACGGAGTGGACGGCGTGAAGGTGACCCGGGGAGGG	11695178	VQSRTrancheINDEL99.95to100.00	0	none	3.6999999999999985e-5	0	56	3.6999999999999985e-5
chr21-045990465-AATGGGGCGAGATGGGGAGGGACGGAGTGGACGGCGTGAAGGTGACCCGGGGAGGG-ACGGGGAGGGATGGGGTGGACAGTGGGAAGGTGACCCGGGGACGGACGGGGAGGGACGGGGAGGGATGGGGCGAGATGGGGAGGGACGGAGTGGACGGCGTGAAGGTGACCCGGGGAGGG	chr21	45990465	AATGGGGCGAGATGGGGAGGGACGGAGTGGACGGCGTGAAGGTGACCCGGGGAGGG	ACGGGGAGGGATGGGGTGGACAGTGGGAAGGTGACCCGGGGACGGACGGGGAGGGACGGGGAGGGATGGGGCGAGATGGGGAGGGACGGAGTGGACGGCGTGAAGGTGACCCGGGGAGGG	11695178	VQSRTrancheINDEL99.95to100.00	0	none	0	0	56	1e-6
chr21-045990465-AATGGGGCGAGATGGGGAGGGACGGAGTGGACGGCGTGAAGGTGACCCGGGGAGGG-ACGGGGAGGGATGGGGTGGACAGTGGGAAGGTGACCGGGGAGGGATGGGGTGGACAGTGTGAAGGTGACCAGGGGAAGGACGGGGAGGGATGGGGCGAGATGGGGAGGGACGGAGTGGACGGCGTGAAGGTGACCCGGGGAGGG	chr21	45990465	AATGGGGCGAGATGGGGAGGGACGGAGTGGACGGCGTGAAGGTGACCCGGGGAGGG	ACGGGGAGGGATGGGGTGGACAGTGGGAAGGTGACCGGGGAGGGATGGGGTGGACAGTGTGAAGGTGACCAGGGGAAGGACGGGGAGGGATGGGGCGAGATGGGGAGGGACGGAGTGGACGGCGTGAAGGTGACCCGGGGAGGG	11695178	VQSRTrancheINDEL99.95to100.00	0	none	0	0	56	1e-6
chr21-045990465-AATGGGGCGAGATGGGGAGGGACGGAGTGGACGGCGTGAAGGTGACCCGGGGAGGG-ACGGGGAGGGATGGGGTGGACAGTGGGATGGTGACCAGGGGAAGGGCGGGGTGGGACGGGGAGGGATGGGGCGAGATGGGGAGGGACGGAGTGGACGGCGTGAAGGTGACCCGGGGAGGG	chr21	45990465	AATGGGGCGAGATGGGGAGGGACGGAGTGGACGGCGTGAAGGTGACCCGGGGAGGG	ACGGGGAGGGATGGGGTGGACAGTGGGATGGTGACCAGGGGAAGGGCGGGGTGGGACGGGGAGGGATGGGGCGAGATGGGGAGGGACGGAGTGGACGGCGTGAAGGTGACCCGGGGAGGG	11695178	VQSRTrancheINDEL99.95to100.00	0	none	0	0	56	1e-6
chr21-045990465-AATGGGGCGAGATGGGGAGGGACGGAGTGGACGGCGTGAAGGTGACCCGGGGAGGG-ACGGGGAGGGATGGGGTGGACAGTGTGAAGGTGAACGGGGAGGGACGGGGAGGGATGGGGCGAGATGGGGAGGGACGGAGTGGACGGCGTGAAGGTGACCCGGGGAGGG	chr21	45990465	AATGGGGCGAGATGGGGAGGGACGGAGTGGACGGCGTGAAGGTGACCCGGGGAGGG	ACGGGGAGGGATGGGGTGGACAGTGTGAAGGTGAACGGGGAGGGACGGGGAGGGATGGGGCGAGATGGGGAGGGACGGAGTGGACGGCGTGAAGGTGACCCGGGGAGGG	11695178	VQSRTrancheINDEL99.95to100.00	0	none	0	0	56	1e-6
chr21-045990465-AATGGGGCGAGATGGGGAGGGACGGAGTGGACGGCGTGAAGGTGACCCGGGGAGGG-ACGGGGAGGGATGGGGTGGACAGTGTGAAGGTGACCAGGCCAAGGACGGGGAGGGACGGGGAGGGATGGGGCGAGATGGGGAGGGACGGAGTGGACGGCGTGAAGGTGACCCGGGGAGGG	chr21	45990465	AATGGGGCGAGATGGGGAGGGACGGAGTGGACGGCGTGAAGGTGACCCGGGGAGGG	ACGGGGAGGGATGGGGTGGACAGTGTGAAGGTGACCAGGCCAAGGACGGGGAGGGACGGGGAGGGATGGGGCGAGATGGGGAGGGACGGAGTGGACGGCGTGAAGGTGACCCGGGGAGGG	11695178	VQSRTrancheINDEL99.95to100.00	0	none	0	0	56	1e-6
chr21-045990465-AATGGGGCGAGATGGGGAGGGACGGAGTGGACGGCGTGAAGGTGACCCGGGGAGGG-ACGGGGAGGGATGGGGTGGACAGTGTGAAGGTGACCAGGGAGGGATGGGGTGGACAGTGTGAAGGTGACCAGGGGAAGGACGGGGAGGGACGGGGAGGGATGGGGCGAGATGGGGAGGGACGGAGTGGACGGCGTGAAGGTGACCCGGGGAGGG	chr21	45990465	AATGGGGCGAGATGGGGAGGGACGGAGTGGACGGCGTGAAGGTGACCCGGGGAGGG	ACGGGGAGGGATGGGGTGGACAGTGTGAAGGTGACCAGGGAGGGATGGGGTGGACAGTGTGAAGGTGACCAGGGGAAGGACGGGGAGGGACGGGGAGGGATGGGGCGAGATGGGGAGGGACGGAGTGGACGGCGTGAAGGTGACCCGGGGAGGG	11695178	VQSRTrancheINDEL99.95to100.00	0	none	0	0	56	1e-6
chr21-045990465-AATGGGGCGAGATGGGGAGGGACGGAGTGGACGGCGTGAAGGTGACCCGGGGAGGG-ACGGGGAGGGATGGGGTGGACAGTGTGAAGGTGACCAGGGGAAGGACGGGGAGGGACAGGGAGGGATGGGGCGAGATGGGGAGGGACGGAGTGGACGGCGTGAAGGTGACCCGGGGAGGG	chr21	45990465	AATGGGGCGAGATGGGGAGGGACGGAGTGGACGGCGTGAAGGTGACCCGGGGAGGG	ACGGGGAGGGATGGGGTGGACAGTGTGAAGGTGACCAGGGGAAGGACGGGGAGGGACAGGGAGGGATGGGGCGAGATGGGGAGGGACGGAGTGGACGGCGTGAAGGTGACCCGGGGAGGG	11695178	VQSRTrancheINDEL99.95to100.00	0	none	9e-6	0	56	9e-6
chr21-045990465-AATGGGGCGAGATGGGGAGGGACGGAGTGGACGGCGTGAAGGTGACCCGGGGAGGG-ACGGGGAGGGATGGGGTGGACAGTGTGAAGGTGACCAGGGGAAGGACGGGGAGGGACGGGGAGGGATGGGGCGAGATGGGGAGGGACGGAGTGGACAGCGTGAAGGTGACCGGGGAGGGATGGGGTGGACAGTGTGAAGGTGACCAGGGGAAGGACGGGGAGGGATGGGGCGAGATGGGGAGGGACGGAGTGGACGGCGTGAAGGTGACCCGGGGAGGG	chr21	45990465	AATGGGGCGAGATGGGGAGGGACGGAGTGGACGGCGTGAAGGTGACCCGGGGAGGG	ACGGGGAGGGATGGGGTGGACAGTGTGAAGGTGACCAGGGGAAGGACGGGGAGGGACGGGGAGGGATGGGGCGAGATGGGGAGGGACGGAGTGGACAGCGTGAAGGTGACCGGGGAGGGATGGGGTGGACAGTGTGAAGGTGACCAGGGGAAGGACGGGGAGGGATGGGGCGAGATGGGGAGGGACGGAGTGGACGGCGTGAAGGTGACCCGGGGAGGG	11695178	VQSRTrancheINDEL99.95to100.00	0	none	7.099999999999998e-5	0	56	7.099999999999998e-5
chr21-045990465-AATGGGGCGAGATGGGGAGGGACGGAGTGGACGGCGTGAAGGTGACCCGGGGAGGG-ACGGGGAGGGATGGGGTGGACAGTGTGAAGGTGACCAGGGGAAGGACGGGGAGGGACGGGGAGGGATGGGGCGAGATGGGGAGGGACGGAGTGGACGGCGTGAAGGTGACCCGGGGAGGG	chr21	45990465	AATGGGGCGAGATGGGGAGGGACGGAGTGGACGGCGTGAAGGTGACCCGGGGAGGG	ACGGGGAGGGATGGGGTGGACAGTGTGAAGGTGACCAGGGGAAGGACGGGGAGGGACGGGGAGGGATGGGGCGAGATGGGGAGGGACGGAGTGGACGGCGTGAAGGTGACCCGGGGAGGG	11695178	VQSRTrancheINDEL99.95to100.00	0	none	0.116818	16	56	0.116818
chr21-045990465-AATGGGGCGAGATGGGGAGGGACGGAGTGGACGGCGTGAAGGTGACCCGGGGAGGG-ACGGGGAGGGATGGGGTGGACAGTGTGAAGGTGACCAGGGGAAGGACGGGGAGGGCCGGGGAGGGATGGGGCGAGATGGGGAGGGACGGAGTGGACGGCGTGAAGGTGACCCGGGGAGGG	chr21	45990465	AATGGGGCGAGATGGGGAGGGACGGAGTGGACGGCGTGAAGGTGACCCGGGGAGGG	ACGGGGAGGGATGGGGTGGACAGTGTGAAGGTGACCAGGGGAAGGACGGGGAGGGCCGGGGAGGGATGGGGCGAGATGGGGAGGGACGGAGTGGACGGCGTGAAGGTGACCCGGGGAGGG	11695178	VQSRTrancheINDEL99.95to100.00	0	none	5.399999999999999e-5	0	56	5.399999999999999e-5
chr21-045990465-AATGGGGCGAGATGGGGAGGGACGGAGTGGACGGCGTGAAGGTGACCCGGGGAGGG-ACGGGGAGGGATGGGGTGGACAGTGTGAAGGTGACCAGGGGAAGGACGGGGAGGGGCGGGGAGGGATGGGGCGAGATGGGGAGGGACGGAGTGGACGGCGTGAAGGTGACCCGGGGAGGG	chr21	45990465	AATGGGGCGAGATGGGGAGGGACGGAGTGGACGGCGTGAAGGTGACCCGGGGAGGG	ACGGGGAGGGATGGGGTGGACAGTGTGAAGGTGACCAGGGGAAGGACGGGGAGGGGCGGGGAGGGATGGGGCGAGATGGGGAGGGACGGAGTGGACGGCGTGAAGGTGACCCGGGGAGGG	11695178	VQSRTrancheINDEL99.95to100.00	0	none	0	0	56	1e-6
chr21-045990465-AATGGGGCGAGATGGGGAGGGACGGAGTGGACGGCGTGAAGGTGACCCGGGGAGGG-ACGGGGAGGGATGGGGTGGACAGTGTGAAGGTGACCAGGGGAAGGACGGGGAGGGGGGGGGAGGGATGGGGCGAGATGGGGAGGGACGGAGTGGACGGCGTGAAGGTGACCCGGGGAGGG	chr21	45990465	AATGGGGCGAGATGGGGAGGGACGGAGTGGACGGCGTGAAGGTGACCCGGGGAGGG	ACGGGGAGGGATGGGGTGGACAGTGTGAAGGTGACCAGGGGAAGGACGGGGAGGGGGGGGGAGGGATGGGGCGAGATGGGGAGGGACGGAGTGGACGGCGTGAAGGTGACCCGGGGAGGG	11695178	VQSRTrancheINDEL99.95to100.00	0	none	0	0	56	1e-6
chr21-045990465-AATGGGGCGAGATGGGGAGGGACGGAGTGGACGGCGTGAAGGTGACCCGGGGAGGG-ACGGGGAGGGATGGGGTGGACAGTGTGAAGGTGACCAGGGGAAGGAGGGGGAGGGACGGGGAGGGATGGGGCGAGATGGGGAGGGACGGAGTGGACGGCGTGAAGGTGACCCGGGGAGGG	chr21	45990465	AATGGGGCGAGATGGGGAGGGACGGAGTGGACGGCGTGAAGGTGACCCGGGGAGGG	ACGGGGAGGGATGGGGTGGACAGTGTGAAGGTGACCAGGGGAAGGAGGGGGAGGGACGGGGAGGGATGGGGCGAGATGGGGAGGGACGGAGTGGACGGCGTGAAGGTGACCCGGGGAGGG	11695178	VQSRTrancheINDEL99.95to100.00	0	none	9e-6	0	56	9e-6
chr21-045990465-AATGGGGCGAGATGGGGAGGGACGGAGTGGACGGCGTGAAGGTGACCCGGGGAGGG-ACGGGGAGGGATGGGGTGGACAGTGTGAAGGTGACCAGGGGAAGGAGGGGGAGGGAGGGGGAGGGATGGGGCGAGATGGGGAGGGACGGAGTGGACGGCGTGAAGGTGACCCGGGGAGGG	chr21	45990465	AATGGGGCGAGATGGGGAGGGACGGAGTGGACGGCGTGAAGGTGACCCGGGGAGGG	ACGGGGAGGGATGGGGTGGACAGTGTGAAGGTGACCAGGGGAAGGAGGGGGAGGGAGGGGGAGGGATGGGGCGAGATGGGGAGGGACGGAGTGGACGGCGTGAAGGTGACCCGGGGAGGG	11695178	VQSRTrancheINDEL99.95to100.00	0	none	0	0	56	1e-6
chr21-045990465-AATGGGGCGAGATGGGGAGGGACGGAGTGGACGGCGTGAAGGTGACCCGGGGAGGG-ACGGGGAGGGATGGGGTGGACAGTGTGAAGGTGACCAGGGGAAGGATGGGGTGGACAGTGTGAAGGTGACCAGGGGAAGGACGGGGAGGGACGGGGAGGGATGGGGCGAGATGGGGAGGGACGGAGTGGACGGCGTGAAGGTGACCCGGGGAGGG	chr21	45990465	AATGGGGCGAGATGGGGAGGGACGGAGTGGACGGCGTGAAGGTGACCCGGGGAGGG	ACGGGGAGGGATGGGGTGGACAGTGTGAAGGTGACCAGGGGAAGGATGGGGTGGACAGTGTGAAGGTGACCAGGGGAAGGACGGGGAGGGACGGGGAGGGATGGGGCGAGATGGGGAGGGACGGAGTGGACGGCGTGAAGGTGACCCGGGGAGGG	11695178	VQSRTrancheINDEL99.95to100.00	0	none	9e-6	0	56	9e-6
chr21-045990465-AATGGGGCGAGATGGGGAGGGACGGAGTGGACGGCGTGAAGGTGACCCGGGGAGGG-ACGGGGAGGGATGGGGTGGACAGTGTGAAGGTGACCAGGGGAAGGATGGGGTGGACAGTGTGAAGGTGACCAGGGGAAGGACGGGGAGGGATGGGGCGAGATGGGGAGGGACGGAGTGGACGGCGTGAAGGTGACCCGGGGAGGG	chr21	45990465	AATGGGGCGAGATGGGGAGGGACGGAGTGGACGGCGTGAAGGTGACCCGGGGAGGG	ACGGGGAGGGATGGGGTGGACAGTGTGAAGGTGACCAGGGGAAGGATGGGGTGGACAGTGTGAAGGTGACCAGGGGAAGGACGGGGAGGGATGGGGCGAGATGGGGAGGGACGGAGTGGACGGCGTGAAGGTGACCCGGGGAGGG	11695178	VQSRTrancheINDEL99.95to100.00	0	none	9e-6	0	56	9e-6
chr21-045990465-AATGGGGCGAGATGGGGAGGGACGGAGTGGACGGCGTGAAGGTGACCCGGGGAGGG-ACGGGGAGGGATGGGGTGGACAGTGTGAAGGTGACCAGGGGAAGGCCGGGGAGGGACGGGGAGGGATGGGGCGAGATGGGGAGGGACGGAGTGGACGGCGTGAAGGTGACCCGGGGAGGG	chr21	45990465	AATGGGGCGAGATGGGGAGGGACGGAGTGGACGGCGTGAAGGTGACCCGGGGAGGG	ACGGGGAGGGATGGGGTGGACAGTGTGAAGGTGACCAGGGGAAGGCCGGGGAGGGACGGGGAGGGATGGGGCGAGATGGGGAGGGACGGAGTGGACGGCGTGAAGGTGACCCGGGGAGGG	11695178	VQSRTrancheINDEL99.95to100.00	0	none	0	0	56	1e-6
chr21-045990465-AATGGGGCGAGATGGGGAGGGACGGAGTGGACGGCGTGAAGGTGACCCGGGGAGGG-ACGGGGAGGGATGGGGTGGACAGTGTGAAGGTGACCAGGGGAAGGGCGGGGAGGGACGGGGAGGGATGGGGCGAGATGGGGAGGGACGGAGTGGACGGCGTGAAGGTGACCCGGGGAGGG	chr21	45990465	AATGGGGCGAGATGGGGAGGGACGGAGTGGACGGCGTGAAGGTGACCCGGGGAGGG	ACGGGGAGGGATGGGGTGGACAGTGTGAAGGTGACCAGGGGAAGGGCGGGGAGGGACGGGGAGGGATGGGGCGAGATGGGGAGGGACGGAGTGGACGGCGTGAAGGTGACCCGGGGAGGG	11695178	VQSRTrancheINDEL99.95to100.00	0	none	0	0	56	1e-6
chr21-045990465-AATGGGGCGAGATGGGGAGGGACGGAGTGGACGGCGTGAAGGTGACCCGGGGAGGG-ACGGGGAGGGATGGGGTGGACAGTGTGAAGGTGACCAGGGGACGGACGGGGAGGGACGGGGAGGGATGGGGCGAGATGGGGAGGGACGGAGTGGACGGCGTGAAGGTGACCCGGGGAGGG	chr21	45990465	AATGGGGCGAGATGGGGAGGGACGGAGTGGACGGCGTGAAGGTGACCCGGGGAGGG	ACGGGGAGGGATGGGGTGGACAGTGTGAAGGTGACCAGGGGACGGACGGGGAGGGACGGGGAGGGATGGGGCGAGATGGGGAGGGACGGAGTGGACGGCGTGAAGGTGACCCGGGGAGGG	11695178	VQSRTrancheINDEL99.95to100.00	0	none	1.9e-4	0	56	1.9e-4
chr21-045990465-AATGGGGCGAGATGGGGAGGGACGGAGTGGACGGCGTGAAGGTGACCCGGGGAGGG-ACGGGGAGGGATGGGGTGGACAGTGTGAAGGTGACCAGGGGACGGACGGGGAGGGCCGGGGAGGGATGGGGCGAGATGGGGAGGGACGGAGTGGACGGCGTGAAGGTGACCCGGGGAGGG	chr21	45990465	AATGGGGCGAGATGGGGAGGGACGGAGTGGACGGCGTGAAGGTGACCCGGGGAGGG	ACGGGGAGGGATGGGGTGGACAGTGTGAAGGTGACCAGGGGACGGACGGGGAGGGCCGGGGAGGGATGGGGCGAGATGGGGAGGGACGGAGTGGACGGCGTGAAGGTGACCCGGGGAGGG	11695178	VQSRTrancheINDEL99.95to100.00	0	none	0	0	56	1e-6
chr21-045990465-AATGGGGCGAGATGGGGAGGGACGGAGTGGACGGCGTGAAGGTGACCCGGGGAGGG-ACGGGGAGGGATGGGGTGGACAGTGTGAAGGTGACCAGGGGACGGACGGGGTGGACAGTGTGAAGGTGACCAGGGGAAGGACGGGGAGGGACGGGGAGGGATGGGGCGAGATGGGGAGGGACGGAGTGGACGGCGTGAAGGTGACCCGGGGAGGG	chr21	45990465	AATGGGGCGAGATGGGGAGGGACGGAGTGGACGGCGTGAAGGTGACCCGGGGAGGG	ACGGGGAGGGATGGGGTGGACAGTGTGAAGGTGACCAGGGGACGGACGGGGTGGACAGTGTGAAGGTGACCAGGGGAAGGACGGGGAGGGACGGGGAGGGATGGGGCGAGATGGGGAGGGACGGAGTGGACGGCGTGAAGGTGACCCGGGGAGGG	11695178	VQSRTrancheINDEL99.95to100.00	0	none	0	0	56	1e-6
chr21-045990465-AATGGGGCGAGATGGGGAGGGACGGAGTGGACGGCGTGAAGGTGACCCGGGGAGGG-ACGGGGAGGGATGGGGTGGACAGTGTGAAGGTGACCAGGGGACGGACGGGGTGGGACGGGGAGGGATGGGGCGAGATGGGGAGGGACGGAGTGGACGGCGTGAAGGTGACCCGGGGAGGG	chr21	45990465	AATGGGGCGAGATGGGGAGGGACGGAGTGGACGGCGTGAAGGTGACCCGGGGAGGG	ACGGGGAGGGATGGGGTGGACAGTGTGAAGGTGACCAGGGGACGGACGGGGTGGGACGGGGAGGGATGGGGCGAGATGGGGAGGGACGGAGTGGACGGCGTGAAGGTGACCCGGGGAGGG	11695178	VQSRTrancheINDEL99.95to100.00	0	none	0	0	56	1e-6
chr21-045990465-AATGGGGCGAGATGGGGAGGGACGGAGTGGACGGCGTGAAGGTGACCCGGGGAGGG-ACGGGGAGGGATGGGGTGGACAGTGTGAAGGTGACCAGGGGACGGACGGTGAGGGCCGGGGAGGGATGGGGCGAGATGGGGAGGGACGGAGTGGACGGCGTGAAGGTGACCCGGGGAGGG	chr21	45990465	AATGGGGCGAGATGGGGAGGGACGGAGTGGACGGCGTGAAGGTGACCCGGGGAGGG	ACGGGGAGGGATGGGGTGGACAGTGTGAAGGTGACCAGGGGACGGACGGTGAGGGCCGGGGAGGGATGGGGCGAGATGGGGAGGGACGGAGTGGACGGCGTGAAGGTGACCCGGGGAGGG	11695178	VQSRTrancheINDEL99.95to100.00	0	none	0	0	56	1e-6
chr21-045990465-AATGGGGCGAGATGGGGAGGGACGGAGTGGACGGCGTGAAGGTGACCCGGGGAGGG-ACGGGGAGGGATGGGGTGGACAGTGTGAAGGTGACCAGGGGACGGACTGGGAGGGACGGGGAGGGATGGGGCGAGATGGGGAGGGACGGAGTGGACGGCGTGAAGGTGACCCGGGGAGGG	chr21	45990465	AATGGGGCGAGATGGGGAGGGACGGAGTGGACGGCGTGAAGGTGACCCGGGGAGGG	ACGGGGAGGGATGGGGTGGACAGTGTGAAGGTGACCAGGGGACGGACTGGGAGGGACGGGGAGGGATGGGGCGAGATGGGGAGGGACGGAGTGGACGGCGTGAAGGTGACCCGGGGAGGG	11695178	VQSRTrancheINDEL99.95to100.00	0	none	0	0	56	1e-6
chr21-045990465-AATGGGGCGAGATGGGGAGGGACGGAGTGGACGGCGTGAAGGTGACCCGGGGAGGG-ACGGGGAGGGATGGGGTGGACAGTGTGAAGGTGACCAGGGGAGGGATGGGGTGGACAGTGTGAAGGTGACCAGGGGAAGGACGGGGAGGGACGGGGAGGGATGGGGCGAGATGGGGAGGGACGGAGTGGACGGCGTGAAGGTGACCCGGGGAGGG	chr21	45990465	AATGGGGCGAGATGGGGAGGGACGGAGTGGACGGCGTGAAGGTGACCCGGGGAGGG	ACGGGGAGGGATGGGGTGGACAGTGTGAAGGTGACCAGGGGAGGGATGGGGTGGACAGTGTGAAGGTGACCAGGGGAAGGACGGGGAGGGACGGGGAGGGATGGGGCGAGATGGGGAGGGACGGAGTGGACGGCGTGAAGGTGACCCGGGGAGGG	11695178	VQSRTrancheINDEL99.95to100.00	0	none	7.099999999999998e-5	0	56	7.099999999999998e-5
chr21-045990465-AATGGGGCGAGATGGGGAGGGACGGAGTGGACGGCGTGAAGGTGACCCGGGGAGGG-ACGGGGAGGGATGGGGTGGACAGTGTGAAGGTGACCAGGGGGAGGACGGGGCGGGACGGGGAGGGATGGGGCGAGATGGGGAGGGACGGAGTGGACGGCGTGAAGGTGACCCGGGGAGGG	chr21	45990465	AATGGGGCGAGATGGGGAGGGACGGAGTGGACGGCGTGAAGGTGACCCGGGGAGGG	ACGGGGAGGGATGGGGTGGACAGTGTGAAGGTGACCAGGGGGAGGACGGGGCGGGACGGGGAGGGATGGGGCGAGATGGGGAGGGACGGAGTGGACGGCGTGAAGGTGACCCGGGGAGGG	11695178	VQSRTrancheINDEL99.95to100.00	0	none	0	0	56	1e-6
chr21-045990465-AATGGGGCGAGATGGGGAGGGACGGAGTGGACGGCGTGAAGGTGACCCGGGGAGGG-ACGGGGAGGGATGGGGTGGACAGTGTGAAGGTGACCAGGGGGGGGTCTGGGAGGGACGGGGAGGGATGGGGCGAGATGGGGAGGGACGGAGTGGACGGCGTGAAGGTGACCCGGGGAGGG	chr21	45990465	AATGGGGCGAGATGGGGAGGGACGGAGTGGACGGCGTGAAGGTGACCCGGGGAGGG	ACGGGGAGGGATGGGGTGGACAGTGTGAAGGTGACCAGGGGGGGGTCTGGGAGGGACGGGGAGGGATGGGGCGAGATGGGGAGGGACGGAGTGGACGGCGTGAAGGTGACCCGGGGAGGG	11695178	VQSRTrancheINDEL99.95to100.00	0	none	0	0	56	1e-6
chr21-045990465-AATGGGGCGAGATGGGGAGGGACGGAGTGGACGGCGTGAAGGTGACCCGGGGAGGG-ACGGGGAGGGATGGGGTGGACAGTGTGAAGGTGACCATGGGAAGGACGGGGAGGGACGGGGAGGGATGGGGCGAGATGGGGAGGGACGGAGTGGACGGCGTGAAGGTGACCCGGGGAGGG	chr21	45990465	AATGGGGCGAGATGGGGAGGGACGGAGTGGACGGCGTGAAGGTGACCCGGGGAGGG	ACGGGGAGGGATGGGGTGGACAGTGTGAAGGTGACCATGGGAAGGACGGGGAGGGACGGGGAGGGATGGGGCGAGATGGGGAGGGACGGAGTGGACGGCGTGAAGGTGACCCGGGGAGGG	11695178	VQSRTrancheINDEL99.95to100.00	0	none	9e-6	0	56	9e-6
chr21-045990465-AATGGGGCGAGATGGGGAGGGACGGAGTGGACGGCGTGAAGGTGACCCGGGGAGGG-ACGGGGAGGGATGGGGTGGACAGTGTGAAGGTGACCGGGGAGGGATGGGGCGAGATGGGGAGGGACGGAGTGGACGGCGTGAAGGTGACCCGGGGAGGG	chr21	45990465	AATGGGGCGAGATGGGGAGGGACGGAGTGGACGGCGTGAAGGTGACCCGGGGAGGG	ACGGGGAGGGATGGGGTGGACAGTGTGAAGGTGACCGGGGAGGGATGGGGCGAGATGGGGAGGGACGGAGTGGACGGCGTGAAGGTGACCCGGGGAGGG	11695178	VQSRTrancheINDEL99.95to100.00	0	none	0	0	56	1e-6
chr21-045990465-AATGGGGCGAGATGGGGAGGGACGGAGTGGACGGCGTGAAGGTGACCCGGGGAGGG-ACGGGGAGGGATGGGGTGGACAGTGTGAAGGTGACCGGGGAGGGATGGGGTGGACAGTGTGAAGGACGGGGAGGGACGGGGAGGGATGGGGCGAGATGGGGAGGGACGGAGTGGACGGCGTGAAGGTGACCCGGGGAGGG	chr21	45990465	AATGGGGCGAGATGGGGAGGGACGGAGTGGACGGCGTGAAGGTGACCCGGGGAGGG	ACGGGGAGGGATGGGGTGGACAGTGTGAAGGTGACCGGGGAGGGATGGGGTGGACAGTGTGAAGGACGGGGAGGGACGGGGAGGGATGGGGCGAGATGGGGAGGGACGGAGTGGACGGCGTGAAGGTGACCCGGGGAGGG	11695178	VQSRTrancheINDEL99.95to100.00	0	none	0	0	56	1e-6
chr21-045990465-AATGGGGCGAGATGGGGAGGGACGGAGTGGACGGCGTGAAGGTGACCCGGGGAGGG-ACGGGGAGGGATGGGGTGGACAGTGTGAAGGTGACCGGGGAGGGATGGGGTGGACAGTGTGAAGGGGAAGGACGGGGAGGGACGGGGAGGGATGGGGCGAGATGGGGAGGGACGGAGTGGACGGCGTGAAGGTGACCCGGGGAGGG	chr21	45990465	AATGGGGCGAGATGGGGAGGGACGGAGTGGACGGCGTGAAGGTGACCCGGGGAGGG	ACGGGGAGGGATGGGGTGGACAGTGTGAAGGTGACCGGGGAGGGATGGGGTGGACAGTGTGAAGGGGAAGGACGGGGAGGGACGGGGAGGGATGGGGCGAGATGGGGAGGGACGGAGTGGACGGCGTGAAGGTGACCCGGGGAGGG	11695178	VQSRTrancheINDEL99.95to100.00	0	none	9e-6	0	56	9e-6
chr21-045990465-AATGGGGCGAGATGGGGAGGGACGGAGTGGACGGCGTGAAGGTGACCCGGGGAGGG-ACGGGGAGGGATGGGGTGGACAGTGTGAAGGTGACCGGGGAGGGATGGGGTGGACAGTGTGAAGGTGACCAGGGGAAGGACGGGGAGGGACGGAAGGACGGGGAGGGACGGGGAGGGATGGGGCGAGATGGGGAGGGACGGAGTGGACGGCGTGAAGGTGACCCGGGGAGGG	chr21	45990465	AATGGGGCGAGATGGGGAGGGACGGAGTGGACGGCGTGAAGGTGACCCGGGGAGGG	ACGGGGAGGGATGGGGTGGACAGTGTGAAGGTGACCGGGGAGGGATGGGGTGGACAGTGTGAAGGTGACCAGGGGAAGGACGGGGAGGGACGGAAGGACGGGGAGGGACGGGGAGGGATGGGGCGAGATGGGGAGGGACGGAGTGGACGGCGTGAAGGTGACCCGGGGAGGG	11695178	VQSRTrancheINDEL99.95to100.00	0	none	0	0	56	1e-6
chr21-045990465-AATGGGGCGAGATGGGGAGGGACGGAGTGGACGGCGTGAAGGTGACCCGGGGAGGG-ACGGGGAGGGATGGGGTGGACAGTGTGAAGGTGACCGGGGAGGGATGGGGTGGACAGTGTGAAGGTGACCAGGGGAAGGACGGGGAGGGACGGGGAGGGATGGGGCGAGATGGGGAGGGACGGAGTGGACGGCGTGAAGGTGACCCGGGGAGGG	chr21	45990465	AATGGGGCGAGATGGGGAGGGACGGAGTGGACGGCGTGAAGGTGACCCGGGGAGGG	ACGGGGAGGGATGGGGTGGACAGTGTGAAGGTGACCGGGGAGGGATGGGGTGGACAGTGTGAAGGTGACCAGGGGAAGGACGGGGAGGGACGGGGAGGGATGGGGCGAGATGGGGAGGGACGGAGTGGACGGCGTGAAGGTGACCCGGGGAGGG	11695178	VQSRTrancheINDEL99.95to100.00	0	none	0.006717	0	56	0.006717
chr21-045990465-AATGGGGCGAGATGGGGAGGGACGGAGTGGACGGCGTGAAGGTGACCCGGGGAGGG-ACGGGGAGGGATGGGGTGGACAGTGTGAAGGTGACCGGGGAGGGATGGGGTGGACAGTGTGAAGGTGACCAGGGGAAGGACGGGGAGGGATGGGGCGAGATGGGGAGGGACGGAGTGGACGGCGTGAAGGTGACCCGGGGAGGG	chr21	45990465	AATGGGGCGAGATGGGGAGGGACGGAGTGGACGGCGTGAAGGTGACCCGGGGAGGG	ACGGGGAGGGATGGGGTGGACAGTGTGAAGGTGACCGGGGAGGGATGGGGTGGACAGTGTGAAGGTGACCAGGGGAAGGACGGGGAGGGATGGGGCGAGATGGGGAGGGACGGAGTGGACGGCGTGAAGGTGACCCGGGGAGGG	11695178	VQSRTrancheINDEL99.95to100.00	0	none	7.099999999999998e-5	0	56	7.099999999999998e-5
chr21-045990465-AATGGGGCGAGATGGGGAGGGACGGAGTGGACGGCGTGAAGGTGACCCGGGGAGGG-ACGGGGAGGGATGGGGTGGACAGTGTGAAGGTGACCGGGGCGGGATGGGGTGGACAGTGTGAAGGTGACCAGGGGAAGGACGGGGAGGGACGGGGAGGGATGGGGCGAGATGGGGAGGGACGGAGTGGACGGCGTGAAGGTGACCCGGGGAGGG	chr21	45990465	AATGGGGCGAGATGGGGAGGGACGGAGTGGACGGCGTGAAGGTGACCCGGGGAGGG	ACGGGGAGGGATGGGGTGGACAGTGTGAAGGTGACCGGGGCGGGATGGGGTGGACAGTGTGAAGGTGACCAGGGGAAGGACGGGGAGGGACGGGGAGGGATGGGGCGAGATGGGGAGGGACGGAGTGGACGGCGTGAAGGTGACCCGGGGAGGG	11695178	VQSRTrancheINDEL99.95to100.00	0	none	0	0	56	1e-6
chr21-045990465-AATGGGGCGAGATGGGGAGGGACGGAGTGGACGGCGTGAAGGTGACCCGGGGAGGG-ACGGGGAGGGATGGGGTGGACCGTGTGAAGGTGACCAGGGGAAGGACGGGGAGGGACGGGGAGGGATGGGGCGAGATGGGGAGGGACGGAGTGGACGGCGTGAAGGTGACCCGGGGAGGG	chr21	45990465	AATGGGGCGAGATGGGGAGGGACGGAGTGGACGGCGTGAAGGTGACCCGGGGAGGG	ACGGGGAGGGATGGGGTGGACCGTGTGAAGGTGACCAGGGGAAGGACGGGGAGGGACGGGGAGGGATGGGGCGAGATGGGGAGGGACGGAGTGGACGGCGTGAAGGTGACCCGGGGAGGG	11695178	VQSRTrancheINDEL99.95to100.00	0	none	9e-6	0	56	9e-6
chr21-045990465-AATGGGGCGAGATGGGGAGGGACGGAGTGGACGGCGTGAAGGTGACCCGGGGAGGG-ACGGGGAGGGATGGGGTGGACGGCGTGAAGGTGACCAGGGGAAGGACGGGGAGGGACGGGGAGGGATGGGGCGAGATGGGGAGGGACGGAGTGGACGGCGTGAAGGTGACCCGGGGAGGG	chr21	45990465	AATGGGGCGAGATGGGGAGGGACGGAGTGGACGGCGTGAAGGTGACCCGGGGAGGG	ACGGGGAGGGATGGGGTGGACGGCGTGAAGGTGACCAGGGGAAGGACGGGGAGGGACGGGGAGGGATGGGGCGAGATGGGGAGGGACGGAGTGGACGGCGTGAAGGTGACCCGGGGAGGG	11695178	VQSRTrancheINDEL99.95to100.00	0	none	0	0	56	1e-6
chr21-045990465-AATGGGGCGAGATGGGGAGGGACGGAGTGGACGGCGTGAAGGTGACCCGGGGAGGG-ACGGGGAGGGATGGGGTGGACGGCGTGAAGGTGACCCGGGGAGGGATGGGGTGGACAGTGTGAAGGTGACCAGGGGAAGGACGGGGAGGGACGGGGAGGGATGGGGCGAGATGGGGAGGGACGGAGTGGACGGCGTGAAGGTGACCCGGGGAGGG	chr21	45990465	AATGGGGCGAGATGGGGAGGGACGGAGTGGACGGCGTGAAGGTGACCCGGGGAGGG	ACGGGGAGGGATGGGGTGGACGGCGTGAAGGTGACCCGGGGAGGGATGGGGTGGACAGTGTGAAGGTGACCAGGGGAAGGACGGGGAGGGACGGGGAGGGATGGGGCGAGATGGGGAGGGACGGAGTGGACGGCGTGAAGGTGACCCGGGGAGGG	11695178	VQSRTrancheINDEL99.95to100.00	0	none	0	0	56	1e-6
chr21-045990465-AATGGGGCGAGATGGGGAGGGACGGAGTGGACGGCGTGAAGGTGACCCGGGGAGGG-ACGGGGAGGGATGGGGTGGACGGCGTGAAGGTGACCGGGGAGGGATGGGGCGAGATGGGGAGGGACGGAGTGGACGGCGTGAAGGTGACCCGGGGAGGG	chr21	45990465	AATGGGGCGAGATGGGGAGGGACGGAGTGGACGGCGTGAAGGTGACCCGGGGAGGG	ACGGGGAGGGATGGGGTGGACGGCGTGAAGGTGACCGGGGAGGGATGGGGCGAGATGGGGAGGGACGGAGTGGACGGCGTGAAGGTGACCCGGGGAGGG	11695178	VQSRTrancheINDEL99.95to100.00	0	none	0	0	56	1e-6
chr21-045990465-AATGGGGCGAGATGGGGAGGGACGGAGTGGACGGCGTGAAGGTGACCCGGGGAGGG-ACGGGGAGGGATGGGGTGGACGGCGTGAAGGTGACCGGGGAGGGATGGGGTGGACAGTGTGAAGGTGACCAGGGGAAGGACGGGGAGGGACGGGGAGGGATGGGGCGAGATGGGGAGGGACGGAGTGGACGGCGTGAAGGTGACCCGGGGAGGG	chr21	45990465	AATGGGGCGAGATGGGGAGGGACGGAGTGGACGGCGTGAAGGTGACCCGGGGAGGG	ACGGGGAGGGATGGGGTGGACGGCGTGAAGGTGACCGGGGAGGGATGGGGTGGACAGTGTGAAGGTGACCAGGGGAAGGACGGGGAGGGACGGGGAGGGATGGGGCGAGATGGGGAGGGACGGAGTGGACGGCGTGAAGGTGACCCGGGGAGGG	11695178	VQSRTrancheINDEL99.95to100.00	0	none	0	0	56	1e-6
chr21-045990465-AATGGGGCGAGATGGGGAGGGACGGAGTGGACGGCGTGAAGGTGACCCGGGGAGGG-ACGGGGAGGGATGGGGTGGCCAGGGTGAAGGTGAGCAGGGGCAGGACGGGGAGGGACGGGGCGGGATGGGGCGCGATGGTGTGAAGGTGACCAGGGGAAGGACGGGGAGGGACGGGGAGGGATGGGGCGAGATGGGGAGGGACGGAGTGGACGGCGTGAAGGTGACCCGGGGAGGG	chr21	45990465	AATGGGGCGAGATGGGGAGGGACGGAGTGGACGGCGTGAAGGTGACCCGGGGAGGG	ACGGGGAGGGATGGGGTGGCCAGGGTGAAGGTGAGCAGGGGCAGGACGGGGAGGGACGGGGCGGGATGGGGCGCGATGGTGTGAAGGTGACCAGGGGAAGGACGGGGAGGGACGGGGAGGGATGGGGCGAGATGGGGAGGGACGGAGTGGACGGCGTGAAGGTGACCCGGGGAGGG	11695178	VQSRTrancheINDEL99.95to100.00	0	none	0	0	56	1e-6
chr21-045990465-AATGGGGCGAGATGGGGAGGGACGGAGTGGACGGCGTGAAGGTGACCCGGGGAGGG-ACGGGGAGGGATGGGGTGGGCAGTGGGACGGTGACCAGGGGAAGGACGGGGAGGGACGGGGAGGGATGGGGCGAGATGGGGAGGGACGGAGTGGACGGCGTGAAGGTGACCCGGGGAGGG	chr21	45990465	AATGGGGCGAGATGGGGAGGGACGGAGTGGACGGCGTGAAGGTGACCCGGGGAGGG	ACGGGGAGGGATGGGGTGGGCAGTGGGACGGTGACCAGGGGAAGGACGGGGAGGGACGGGGAGGGATGGGGCGAGATGGGGAGGGACGGAGTGGACGGCGTGAAGGTGACCCGGGGAGGG	11695178	VQSRTrancheINDEL99.95to100.00	0	none	0	0	56	1e-6
chr21-045990465-AATGGGGCGAGATGGGGAGGGACGGAGTGGACGGCGTGAAGGTGACCCGGGGAGGG-ACGGGGAGGGATGTGGTGGACAGTGTGAAGGTGACCATGGGAAGGACGGGGAGAGACAGGGGAAGGACGGGGAGGGCCGGGGAGGGATGGGGCGAGATGGGGAGGGACGGAGTGGACGGCGTGAAGGTGACCCGGGGAGGG	chr21	45990465	AATGGGGCGAGATGGGGAGGGACGGAGTGGACGGCGTGAAGGTGACCCGGGGAGGG	ACGGGGAGGGATGTGGTGGACAGTGTGAAGGTGACCATGGGAAGGACGGGGAGAGACAGGGGAAGGACGGGGAGGGCCGGGGAGGGATGGGGCGAGATGGGGAGGGACGGAGTGGACGGCGTGAAGGTGACCCGGGGAGGG	11695178	VQSRTrancheINDEL99.95to100.00	0	none	0	0	56	1e-6
chr21-045990465-AATGGGGCGAGATGGGGAGGGACGGAGTGGACGGCGTGAAGGTGACCCGGGGAGGG-ACGGGGAGGGCTGGGGTGGACAGCGTGAAGGTGACCGGGGAGGGATGGGGTGGACAGTGTGAAGGTGACCAGGGGAAGGACGGGGAGGGACGGGGAGGGATGGGGCGAGATGGGGAGGGACGGAGTGGACGGCGTGAAGGTGACCCGGGGAGGG	chr21	45990465	AATGGGGCGAGATGGGGAGGGACGGAGTGGACGGCGTGAAGGTGACCCGGGGAGGG	ACGGGGAGGGCTGGGGTGGACAGCGTGAAGGTGACCGGGGAGGGATGGGGTGGACAGTGTGAAGGTGACCAGGGGAAGGACGGGGAGGGACGGGGAGGGATGGGGCGAGATGGGGAGGGACGGAGTGGACGGCGTGAAGGTGACCCGGGGAGGG	11695178	VQSRTrancheINDEL99.95to100.00	0	none	0	0	56	1e-6
chr21-045990465-AATGGGGCGAGATGGGGAGGGACGGAGTGGACGGCGTGAAGGTGACCCGGGGAGGG-ACGGGGAGGGCTGGGGTGGACAGTGTGAAGGTGACCAGGGGAAGGACGGGGAGGGACGGGGAGGGATGGGGCGAGATGGGGAGGGACGGAGTGGACGGCGTGAAGGTGACCCGGGGAGGG	chr21	45990465	AATGGGGCGAGATGGGGAGGGACGGAGTGGACGGCGTGAAGGTGACCCGGGGAGGG	ACGGGGAGGGCTGGGGTGGACAGTGTGAAGGTGACCAGGGGAAGGACGGGGAGGGACGGGGAGGGATGGGGCGAGATGGGGAGGGACGGAGTGGACGGCGTGAAGGTGACCCGGGGAGGG	11695178	VQSRTrancheINDEL99.95to100.00	0	none	0	0	56	1e-6
chr21-045990465-AATGGGGCGAGATGGGGAGGGACGGAGTGGACGGCGTGAAGGTGACCCGGGGAGGG-ACGGGGAGGGCTGGGGTGGACAGTGTGAAGGTGACCCGGGGACGGACGGGGAGGGACGGGGAGGGATGGGGCGAGATGGGGAGGGACGGAGTGGACGGCGTGAAGGTGACCCGGGGAGGG	chr21	45990465	AATGGGGCGAGATGGGGAGGGACGGAGTGGACGGCGTGAAGGTGACCCGGGGAGGG	ACGGGGAGGGCTGGGGTGGACAGTGTGAAGGTGACCCGGGGACGGACGGGGAGGGACGGGGAGGGATGGGGCGAGATGGGGAGGGACGGAGTGGACGGCGTGAAGGTGACCCGGGGAGGG	11695178	VQSRTrancheINDEL99.95to100.00	0	none	0	0	56	1e-6
chr21-045990465-AATGGGGCGAGATGGGGAGGGACGGAGTGGACGGCGTGAAGGTGACCCGGGGAGGG-ACGGGGGGGGATGGGGTGGACAGTGTGAAGGTGACCAGGGGAAGGACGGGGAGGGACGGGGAGGGATGGGGCGAGATGGGGAGGGACGGAGTGGACGGCGTGAAGGTGACCCGGGGAGGG	chr21	45990465	AATGGGGCGAGATGGGGAGGGACGGAGTGGACGGCGTGAAGGTGACCCGGGGAGGG	ACGGGGGGGGATGGGGTGGACAGTGTGAAGGTGACCAGGGGAAGGACGGGGAGGGACGGGGAGGGATGGGGCGAGATGGGGAGGGACGGAGTGGACGGCGTGAAGGTGACCCGGGGAGGG	11695178	VQSRTrancheINDEL99.95to100.00	0	none	0	0	56	1e-6
chr21-045990465-AATGGGGCGAGATGGGGAGGGACGGAGTGGACGGCGTGAAGGTGACCCGGGGAGGG-AGGGAGGGACGGAGTGGACGGCGTGAAGGTGACCCGGGGAGGG	chr21	45990465	AATGGGGCGAGATGGGGAGGGACGGAGTGGACGGCGTGAAGGTGACCCGGGGAGGG	AGGGAGGGACGGAGTGGACGGCGTGAAGGTGACCCGGGGAGGG	11695178	VQSRTrancheINDEL99.95to100.00	0	none	9e-6	0	56	9e-6
chr21-045990465-AATGGGGCGAGATGGGGAGGGACGGAGTGGACGGCGTGAAGGTGACCCGGGGAGGG-GATGGGGCGAGATGGGGAGGGACGGAGTGGACGGCGTGAAGGTGACCCGGGGAGGG	chr21	45990465	AATGGGGCGAGATGGGGAGGGACGGAGTGGACGGCGTGAAGGTGACCCGGGGAGGG	GATGGGGCGAGATGGGGAGGGACGGAGTGGACGGCGTGAAGGTGACCCGGGGAGGG	11695178	VQSRTrancheINDEL99.95to100.00	0	none	0.03901900000000002	1	56	0.03901900000000002
chr21-045990465-AATGGGGCGAGATGGGGAGGGACGGAGTGGACGGCGTGAAGGTGACCCGGGGAGGG-TATGGGGCGAGATGGGGAGGGACGGAGTGGACGGCGTGAAGGTGACCCGGGGAGGG	chr21	45990465	AATGGGGCGAGATGGGGAGGGACGGAGTGGACGGCGTGAAGGTGACCCGGGGAGGG	TATGGGGCGAGATGGGGAGGGACGGAGTGGACGGCGTGAAGGTGACCCGGGGAGGG	11695178	VQSRTrancheINDEL99.95to100.00	0	none	9e-6	0	56	9e-6
chr21-045990466-ATGGGGCGAGATGGGGAGGGACGGAGTGGACGGCGTGAAGGTGACC-*	chr21	45990466	ATGGGGCGAGATGGGGAGGGACGGAGTGGACGGCGTGAAGGTGACC	*	196.97	VQSRTrancheINDEL99.50to99.90	0	none	0.129455	17	40	0.129455
chr21-045990466-ATGGGGCGAGATGGGGAGGGACGGAGTGGACGGCGTGAAGGTGACC-A	chr21	45990466	ATGGGGCGAGATGGGGAGGGACGGAGTGGACGGCGTGAAGGTGACC	A	196.97	VQSRTrancheINDEL99.50to99.90	1.593e-5	nfe	0	0	40	1.593e-5
chr21-045990466-ATGGGGCGAGATGGGGAGGGACGGAGTGGACGGCGTGAAGGTGACC-AGGTGACCAGGGGAAGGACAGGGAGGGACGAGGAGGACTGGGGCGAGATGGGGAGGGACGGAGTGGACGGCGTGAAGGTGACC	chr21	45990466	ATGGGGCGAGATGGGGAGGGACGGAGTGGACGGCGTGAAGGTGACC	AGGTGACCAGGGGAAGGACAGGGAGGGACGAGGAGGACTGGGGCGAGATGGGGAGGGACGGAGTGGACGGCGTGAAGGTGACC	196.97	VQSRTrancheINDEL99.50to99.90	0	none	0	0	40	1e-6
chr21-045990466-ATGGGGCGAGATGGGGAGGGACGGAGTGGACGGCGTGAAGGTGACC-AGGTGACCAGGGGAAGGACGGGGAGGGACGGGGAGGGCTGGGGCGAGATGGGGAGGGACGGAGTGGACGGCGTGAAGGTGACC	chr21	45990466	ATGGGGCGAGATGGGGAGGGACGGAGTGGACGGCGTGAAGGTGACC	AGGTGACCAGGGGAAGGACGGGGAGGGACGGGGAGGGCTGGGGCGAGATGGGGAGGGACGGAGTGGACGGCGTGAAGGTGACC	196.97	VQSRTrancheINDEL99.50to99.90	0	none	0	0	40	1e-6
chr21-045990466-ATGGGGCGAGATGGGGAGGGACGGAGTGGACGGCGTGAAGGTGACC-AGGTGACCGGGGAGGGATGGGGTGGACAGTGTGAAGGTGACCAGGGGAAGGACGGGGAGGGACGAGGAGGACTGGGGCGAGATGGGGAGGGACGGAGTGGACGGCGTGAAGGTGACC	chr21	45990466	ATGGGGCGAGATGGGGAGGGACGGAGTGGACGGCGTGAAGGTGACC	AGGTGACCGGGGAGGGATGGGGTGGACAGTGTGAAGGTGACCAGGGGAAGGACGGGGAGGGACGAGGAGGACTGGGGCGAGATGGGGAGGGACGGAGTGGACGGCGTGAAGGTGACC	196.97	VQSRTrancheINDEL99.50to99.90	0	none	0	0	40	1e-6
chr21-045990467-TGGGGCGAGATGG-*	chr21	45990467	TGGGGCGAGATGG	*	349257	VQSRTrancheINDEL99.50to99.90	0	none	0.121794	16	40	0.121794
chr21-045990467-TGGGGCGAGATGG-CGGGGCGAGATGG	chr21	45990467	TGGGGCGAGATGG	CGGGGCGAGATGG	349257	VQSRTrancheINDEL99.50to99.90	0	none	0.03315700000000001	1	40	0.03315700000000001
chr21-045990467-TGGGGCGAGATGG-GGGGGCGAGATGG	chr21	45990467	TGGGGCGAGATGG	GGGGGCGAGATGG	349257	VQSRTrancheINDEL99.50to99.90	0	none	5.399999999999999e-5	0	40	5.399999999999999e-5
chr21-045990467-TGGGGCGAGATGG-T	chr21	45990467	TGGGGCGAGATGG	T	349257	VQSRTrancheINDEL99.50to99.90	7.315e-5	nfe	0	0	40	7.315e-5
chr21-045990467-TGGGGCGAGATGG-TGGGGTGGACAGTGTGAAGGTGACCAGGGGAAGGACGGGGAGGGACGGGGAGGGGGGGGGCGAGATGG	chr21	45990467	TGGGGCGAGATGG	TGGGGTGGACAGTGTGAAGGTGACCAGGGGAAGGACGGGGAGGGACGGGGAGGGGGGGGGCGAGATGG	349257	VQSRTrancheINDEL99.50to99.90	0	none	0	0	40	1e-6
chr21-045990467-TGGGGCGAGATGG-TGGGGTGGACAGTGTGAAGGTGACCAGGGGAAGGACGGGGAGGGACGGGGGGGGAGGGGGCGAGATGG	chr21	45990467	TGGGGCGAGATGG	TGGGGTGGACAGTGTGAAGGTGACCAGGGGAAGGACGGGGAGGGACGGGGGGGGAGGGGGCGAGATGG	349257	VQSRTrancheINDEL99.50to99.90	0	none	0	0	40	1e-6
chr21-045990467-TGGGGCGAGATGG-TGGGGTGGACAGTGTGAAGGTGACCAGGGGAAGGACGGGGAGGGGCGGGGAGGGAGGGGGCGAGATGG	chr21	45990467	TGGGGCGAGATGG	TGGGGTGGACAGTGTGAAGGTGACCAGGGGAAGGACGGGGAGGGGCGGGGAGGGAGGGGGCGAGATGG	349257	VQSRTrancheINDEL99.50to99.90	0	none	0	0	40	1e-6
chr21-045990467-TGGGGCGAGATGG-TGGGGTGGACAGTGTGAAGGTGACCAGGGGACGGACGGGGAGGGACGGGGAGGGCAGGGGCGAGATGG	chr21	45990467	TGGGGCGAGATGG	TGGGGTGGACAGTGTGAAGGTGACCAGGGGACGGACGGGGAGGGACGGGGAGGGCAGGGGCGAGATGG	349257	VQSRTrancheINDEL99.50to99.90	0	none	0	0	40	1e-6
chr21-045990469-GGGC-*	chr21	45990469	GGGC	*	155.97	VQSRTrancheINDEL99.50to99.90	0	none	0.12949	16	52	0.12949
chr21-045990469-GGGC-G	chr21	45990469	GGGC	G	155.97	VQSRTrancheINDEL99.50to99.90	1.155e-5	nfe	0	0	52	1.155e-5
chr21-045990470-GGCGAGATGGGGAGGGACGGA-*	chr21	45990470	GGCGAGATGGGGAGGGACGGA	*	1055.97	VQSRTrancheINDEL99.00to99.50	0	none	0.129534	16	72	0.129534
chr21-045990470-GGCGAGATGGGGAGGGACGGA-G	chr21	45990470	GGCGAGATGGGGAGGGACGGA	G	1055.97	VQSRTrancheINDEL99.00to99.50	4.252e-5	nfe	0	0	72	4.252e-5
chr21-045990470-GGCGAGATGGGGAGGGACGGA-GGTGGACAGCGAGATGGGGAGGGACGGA	chr21	45990470	GGCGAGATGGGGAGGGACGGA	GGTGGACAGCGAGATGGGGAGGGACGGA	1055.97	VQSRTrancheINDEL99.00to99.50	0	none	0	0	72	1e-6
chr21-045990471-G-*	chr21	45990471	G	*	213.97	VQSRTrancheINDEL99.50to99.90	0	none	0.12940200000000002	16	50	0.12940200000000002
chr21-045990471-G-GTGGA	chr21	45990471	G	GTGGA	213.97	VQSRTrancheINDEL99.50to99.90	4.556e-5	afr	9e-6	0	50	4.556e-5
chr21-045990472-CGAGATGG-*	chr21	45990472	CGAGATGG	*	401696	VQSRTrancheINDEL99.50to99.90	0	none	0.121719	16	42	0.121719
chr21-045990472-CGAGATGG-AGAGATGG	chr21	45990472	CGAGATGG	AGAGATGG	401696	VQSRTrancheINDEL99.50to99.90	0	none	0.023934	1	42	0.023934
chr21-045990472-CGAGATGG-C	chr21	45990472	CGAGATGG	C	401696	VQSRTrancheINDEL99.50to99.90	2.762e-5	nfe	2.2000000000000003e-5	0	42	2.762e-5
chr21-045990472-CGAGATGG-CAGCGTGAGATGG	chr21	45990472	CGAGATGG	CAGCGTGAGATGG	401696	VQSRTrancheINDEL99.50to99.90	0	none	0	0	42	1e-6
chr21-045990472-CGAGATGG-CG	chr21	45990472	CGAGATGG	CG	401696	VQSRTrancheINDEL99.50to99.90	0	none	9e-6	0	42	9e-6
chr21-045990472-CGAGATGG-CGAGATGGGGAGGGACGGAGTGGACGGCGTGAAGGTGACCTGGGGAGGGATGGGGTGGACAGTGTGAAGGTGACCAGGGGAAGGACGGGGAGGGACGGGGAGGGATGGGGTGAGATGG	chr21	45990472	CGAGATGG	CGAGATGGGGAGGGACGGAGTGGACGGCGTGAAGGTGACCTGGGGAGGGATGGGGTGGACAGTGTGAAGGTGACCAGGGGAAGGACGGGGAGGGACGGGGAGGGATGGGGTGAGATGG	401696	VQSRTrancheINDEL99.50to99.90	0	none	0	0	42	1e-6
chr21-045990472-CGAGATGG-CGAGATGGGGTGGACAGTGTGAAGGTGACCGGGGAGGGATGGGGTGGACAGTGTGAAGGTGACCAGGGGAAGGACGGGGAGGGACGGGGAGGGATGGGGTGAGATGG	chr21	45990472	CGAGATGG	CGAGATGGGGTGGACAGTGTGAAGGTGACCGGGGAGGGATGGGGTGGACAGTGTGAAGGTGACCAGGGGAAGGACGGGGAGGGACGGGGAGGGATGGGGTGAGATGG	401696	VQSRTrancheINDEL99.50to99.90	0	none	0	0	42	1e-6
chr21-045990472-CGAGATGG-GGAGATGG	chr21	45990472	CGAGATGG	GGAGATGG	401696	VQSRTrancheINDEL99.50to99.90	0	none	2.2000000000000003e-5	0	42	2.2000000000000003e-5
chr21-045990472-CGAGATGG-TGAGATGG	chr21	45990472	CGAGATGG	TGAGATGG	401696	VQSRTrancheINDEL99.50to99.90	0	none	0.005658	0	42	0.005658
chr21-045990473-G-*	chr21	45990473	G	*	3144	VQSRTrancheINDEL99.00to99.50	0	none	0.06313400000000001	5	40	0.06313400000000001
chr21-045990473-G-A	chr21	45990473	G	A	3144	VQSRTrancheINDEL99.00to99.50	6.61e-5	amr	5.2999999999999994e-5	0	40	6.61e-5
chr21-045990473-G-GGCGTGA	chr21	45990473	G	GGCGTGA	3144	VQSRTrancheINDEL99.00to99.50	0	none	0	0	40	1e-6
chr21-045990473-G-GTGA	chr21	45990473	G	GTGA	3144	VQSRTrancheINDEL99.00to99.50	1.035e-5	sas	0	0	40	1.035e-5
chr21-045990474-AGATGGGGAGGGACGGAGTGGACGGCGTGAAGGTGACCCGGGGAGG-*	chr21	45990474	AGATGGGGAGGGACGGAGTGGACGGCGTGAAGGTGACCCGGGGAGG	*	2357860	VQSRTrancheINDEL99.50to99.90	0	none	0.05828	5	42	0.05828
chr21-045990474-AGATGGGGAGGGACGGAGTGGACGGCGTGAAGGTGACCCGGGGAGG-A	chr21	45990474	AGATGGGGAGGGACGGAGTGGACGGCGTGAAGGTGACCCGGGGAGG	A	2357860	VQSRTrancheINDEL99.50to99.90	2.469e-5	nfe	0	0	42	2.469e-5
chr21-045990474-AGATGGGGAGGGACGGAGTGGACGGCGTGAAGGTGACCCGGGGAGG-AAGGTGACCGGGGAGGGATGGGGAGGGACGGAGTGGACGGCGTGAAGGTGACCCGGGGAGG	chr21	45990474	AGATGGGGAGGGACGGAGTGGACGGCGTGAAGGTGACCCGGGGAGG	AAGGTGACCGGGGAGGGATGGGGAGGGACGGAGTGGACGGCGTGAAGGTGACCCGGGGAGG	2357860	VQSRTrancheINDEL99.50to99.90	0	none	0	0	42	1e-6
chr21-045990474-AGATGGGGAGGGACGGAGTGGACGGCGTGAAGGTGACCCGGGGAGG-ACGGGGAGG	chr21	45990474	AGATGGGGAGGGACGGAGTGGACGGCGTGAAGGTGACCCGGGGAGG	ACGGGGAGG	2357860	VQSRTrancheINDEL99.50to99.90	0	none	0.05986500000000001	9	42	0.05986500000000001
chr21-045990474-AGATGGGGAGGGACGGAGTGGACGGCGTGAAGGTGACCCGGGGAGG-AGGAGGGACGGAGTGGACGGCGTGAAGGTGACCCGGGGAGG	chr21	45990474	AGATGGGGAGGGACGGAGTGGACGGCGTGAAGGTGACCCGGGGAGG	AGGAGGGACGGAGTGGACGGCGTGAAGGTGACCCGGGGAGG	2357860	VQSRTrancheINDEL99.50to99.90	0	none	0	0	42	1e-6
chr21-045990474-AGATGGGGAGGGACGGAGTGGACGGCGTGAAGGTGACCCGGGGAGG-CGATGGGGAGGGACGGAGTGGACGGCGTGAAGGTGACCCGGGGAGG	chr21	45990474	AGATGGGGAGGGACGGAGTGGACGGCGTGAAGGTGACCCGGGGAGG	CGATGGGGAGGGACGGAGTGGACGGCGTGAAGGTGACCCGGGGAGG	2357860	VQSRTrancheINDEL99.50to99.90	0	none	3.6999999999999985e-5	0	42	3.6999999999999985e-5
chr21-045990474-AGATGGGGAGGGACGGAGTGGACGGCGTGAAGGTGACCCGGGGAGG-GGATGGGGAGGGACGGAGTGGACGGCGTGAAGGTGACCCGGGGAGG	chr21	45990474	AGATGGGGAGGGACGGAGTGGACGGCGTGAAGGTGACCCGGGGAGG	GGATGGGGAGGGACGGAGTGGACGGCGTGAAGGTGACCCGGGGAGG	2357860	VQSRTrancheINDEL99.50to99.90	0	none	0.018595	0	42	0.018595
chr21-045990475-GAT-*	chr21	45990475	GAT	*	77	VQSRTrancheINDEL99.50to99.90	0	none	0.06227700000000001	9	114	0.06227700000000001
chr21-045990475-GAT-CAT	chr21	45990475	GAT	CAT	77	VQSRTrancheINDEL99.50to99.90	0	none	9e-6	0	114	9e-6
chr21-045990475-GAT-G	chr21	45990475	GAT	G	77	VQSRTrancheINDEL99.50to99.90	1.44e-6	nfe	9e-6	0	114	9e-6
chr21-045990476-ATG-*	chr21	45990476	ATG	*	67	VQSRTrancheINDEL99.50to99.90	0	none	0.06215500000000001	9	42	0.06215500000000001
chr21-045990476-ATG-A	chr21	45990476	ATG	A	67	VQSRTrancheINDEL99.50to99.90	4.616e-5	nfe	9e-6	0	42	4.616e-5
chr21-045990476-ATG-GTG	chr21	45990476	ATG	GTG	67	VQSRTrancheINDEL99.50to99.90	0	none	9e-6	0	42	9e-6
chr21-045990476-ATG-TTG	chr21	45990476	ATG	TTG	67	VQSRTrancheINDEL99.50to99.90	0	none	9e-6	0	42	9e-6
chr21-045990477-T-*	chr21	45990477	T	*	2198145	VQSRTrancheINDEL99.00to99.50	0	none	0.060832	9	38	0.060832
chr21-045990477-T-C	chr21	45990477	T	C	2198145	VQSRTrancheINDEL99.00to99.50	0.47815	mid	0.05885600000000002	5	38	0.47815
chr21-045990477-T-G	chr21	45990477	T	G	2198145	VQSRTrancheINDEL99.00to99.50	0.010711	amr	0.00108199999999999	0	38	0.010711
chr21-045990477-T-TGACC	chr21	45990477	T	TGACC	2198145	VQSRTrancheINDEL99.00to99.50	0	none	0	0	38	1e-6
chr21-045990477-T-TGGGGAGGGACGGAGTGGACGGCGTGAAGGTGACCCGGGGAGGGATGGGGTGGACAGCGTGAAGGTGACC	chr21	45990477	T	TGGGGAGGGACGGAGTGGACGGCGTGAAGGTGACCCGGGGAGGGATGGGGTGGACAGCGTGAAGGTGACC	2198145	VQSRTrancheINDEL99.00to99.50	2.9061e-4	afr	9e-6	0	38	2.9061e-4
chr21-045990477-T-TGGGGAGGGACGGAGTGGACGGCGTGAAGGTGACCCGGGGAGGGATGGGGTGGACAGCGTGAAGGTGACCGGGGAGGGATGGGGTGGACAGCGTGAAGGTGACC	chr21	45990477	T	TGGGGAGGGACGGAGTGGACGGCGTGAAGGTGACCCGGGGAGGGATGGGGTGGACAGCGTGAAGGTGACCGGGGAGGGATGGGGTGGACAGCGTGAAGGTGACC	2198145	VQSRTrancheINDEL99.00to99.50	7.7177e-4	afr	0	0	38	7.7177e-4
chr21-045990482-AGGGACGGAGTGGACGGCGTGAAGGTGACC-*	chr21	45990482	AGGGACGGAGTGGACGGCGTGAAGGTGACC	*	12013	VQSRTrancheINDEL99.50to99.90	0	none	0.056659	9	38	0.056659
chr21-045990482-AGGGACGGAGTGGACGGCGTGAAGGTGACC-A	chr21	45990482	AGGGACGGAGTGGACGGCGTGAAGGTGACC	A	12013	VQSRTrancheINDEL99.50to99.90	8.146e-5	nfe	2.2000000000000003e-5	0	38	8.146e-5
chr21-045990482-AGGGACGGAGTGGACGGCGTGAAGGTGACC-CGGGACGGAGTGGACGGCGTGAAGGTGACC	chr21	45990482	AGGGACGGAGTGGACGGCGTGAAGGTGACC	CGGGACGGAGTGGACGGCGTGAAGGTGACC	12013	VQSRTrancheINDEL99.50to99.90	0	none	2.2000000000000003e-5	0	38	2.2000000000000003e-5
chr21-045990482-AGGGACGGAGTGGACGGCGTGAAGGTGACC-GGGGACGGAGTGGACGGCGTGAAGGTGACC	chr21	45990482	AGGGACGGAGTGGACGGCGTGAAGGTGACC	GGGGACGGAGTGGACGGCGTGAAGGTGACC	12013	VQSRTrancheINDEL99.50to99.90	0	none	0	0	38	1e-6
chr21-045990482-AGGGACGGAGTGGACGGCGTGAAGGTGACC-TGGGACGGAGTGGACGGCGTGAAGGTGACC	chr21	45990482	AGGGACGGAGTGGACGGCGTGAAGGTGACC	TGGGACGGAGTGGACGGCGTGAAGGTGACC	12013	VQSRTrancheINDEL99.50to99.90	0	none	0.003399	0	38	0.003399
chr21-045990486-ACGGAGTGGACGGCGTGAAGGTGACC-*	chr21	45990486	ACGGAGTGGACGGCGTGAAGGTGACC	*	2241	VQSRTrancheINDEL99.50to99.90	0	none	0.056673	9	38	0.056673
chr21-045990486-ACGGAGTGGACGGCGTGAAGGTGACC-A	chr21	45990486	ACGGAGTGGACGGCGTGAAGGTGACC	A	2241	VQSRTrancheINDEL99.50to99.90	2.2788e-4	nfe	8.999999999999999e-5	0	38	2.2788e-4
chr21-045990486-ACGGAGTGGACGGCGTGAAGGTGACC-CCGGAGTGGACGGCGTGAAGGTGACC	chr21	45990486	ACGGAGTGGACGGCGTGAAGGTGACC	CCGGAGTGGACGGCGTGAAGGTGACC	2241	VQSRTrancheINDEL99.50to99.90	0	none	0	0	38	1e-6
chr21-045990486-ACGGAGTGGACGGCGTGAAGGTGACC-GCGGAGTGGACGGCGTGAAGGTGACC	chr21	45990486	ACGGAGTGGACGGCGTGAAGGTGACC	GCGGAGTGGACGGCGTGAAGGTGACC	2241	VQSRTrancheINDEL99.50to99.90	0	none	2.2000000000000003e-5	0	38	2.2000000000000003e-5
chr21-045990487-C-*	chr21	45990487	C	*	1707985	PASS	0	none	0.060484	9	36	0.060484
chr21-045990487-C-A	chr21	45990487	C	A	1707985	PASS	0	none	3.6999999999999985e-5	0	36	3.6999999999999985e-5
chr21-045990487-C-G	chr21	45990487	C	G	1707985	PASS	1.081e-5	nfe	9e-6	0	36	1.081e-5
chr21-045990487-C-T	chr21	45990487	C	T	1707985	PASS	0.38065	mid	0.047377	3	36	0.38065
chr21-045990489-GAGTGGACGGCGTGAAGGTGACCC-*	chr21	45990489	GAGTGGACGGCGTGAAGGTGACCC	*	443.97	VQSRTrancheINDEL99.50to99.90	0	none	0.056926	9	94	0.056926
chr21-045990489-GAGTGGACGGCGTGAAGGTGACCC-G	chr21	45990489	GAGTGGACGGCGTGAAGGTGACCC	G	443.97	VQSRTrancheINDEL99.50to99.90	0	none	0	0	94	1e-6
chr21-045990489-GAGTGGACGGCGTGAAGGTGACCC-GGGCGTGAAGGTGACCC	chr21	45990489	GAGTGGACGGCGTGAAGGTGACCC	GGGCGTGAAGGTGACCC	443.97	VQSRTrancheINDEL99.50to99.90	0	none	0	0	94	1e-6
chr21-045990490-A-*	chr21	45990490	A	*	1629771	VQSRTrancheINDEL99.50to99.90	0	none	0.060471	9	38	0.060471
chr21-045990490-A-AGTGGACGGCGTGAAGGTGACCCGGGGAGGGATGGG	chr21	45990490	A	AGTGGACGGCGTGAAGGTGACCCGGGGAGGGATGGG	1629771	VQSRTrancheINDEL99.50to99.90	0	none	9e-6	0	38	9e-6
chr21-045990490-A-AGTGGACGGGGTGAAGGGGACCCGG	chr21	45990490	A	AGTGGACGGGGTGAAGGGGACCCGG	1629771	VQSRTrancheINDEL99.50to99.90	0	none	0	0	38	1e-6
chr21-045990490-A-C	chr21	45990490	A	C	1629771	VQSRTrancheINDEL99.50to99.90	3.12e-6	nfe	0	0	38	3.12e-6
chr21-045990490-A-G	chr21	45990490	A	G	1629771	VQSRTrancheINDEL99.50to99.90	0.36955	mid	0.04584100000000001	3	38	0.36955
chr21-045990492-T-*	chr21	45990492	T	*	1063	VQSRTrancheSNP99.70to99.80	0	none	0.05643000000000001	9	38	0.05643000000000001
chr21-045990492-T-G	chr21	45990492	T	G	1063	VQSRTrancheSNP99.70to99.80	8.9408e-4	eas	6.850000000000002e-4	0	38	8.9408e-4
chr21-045990495-AC-*	chr21	45990495	AC	*	3045	VQSRTrancheINDEL99.50to99.90	0	none	0.056433	9	40	0.056433
chr21-045990495-AC-A	chr21	45990495	AC	A	3045	VQSRTrancheINDEL99.50to99.90	9.3353e-4	afr	5.399999999999999e-5	0	40	9.3353e-4
chr21-045990495-AC-CC	chr21	45990495	AC	CC	3045	VQSRTrancheINDEL99.50to99.90	0	none	2.2000000000000003e-5	0	40	2.2000000000000003e-5
chr21-045990496-C-*	chr21	45990496	C	*	38	VQSRTrancheSNP99.80to99.90	0	none	0.056559	9	34	0.056559
chr21-045990496-C-A	chr21	45990496	C	A	38	VQSRTrancheSNP99.80to99.90	0	none	0	0	34	1e-6
chr21-045990496-C-G	chr21	45990496	C	G	38	VQSRTrancheSNP99.80to99.90	0	none	0	0	34	1e-6
chr21-045990496-C-T	chr21	45990496	C	T	38	VQSRTrancheSNP99.80to99.90	1.042e-5	nfe	9e-6	0	34	1.042e-5
chr21-045990497-G-*	chr21	45990497	G	*	1348715	PASS	0	none	0.05985000000000001	9	38	0.05985000000000001
chr21-045990497-G-A	chr21	45990497	G	A	1348715	PASS	0.31065	mid	0.03694200000000002	1	38	0.31065
chr21-045990497-G-C	chr21	45990497	G	C	1348715	PASS	0	none	0	0	38	1e-6
chr21-045990499-CGTGAAGGTGACCCGGGGA-*	chr21	45990499	CGTGAAGGTGACCCGGGGA	*	554256	VQSRTrancheINDEL99.50to99.90	0	none	0.05746700000000002	9	34	0.05746700000000002
chr21-045990499-CGTGAAGGTGACCCGGGGA-C	chr21	45990499	CGTGAAGGTGACCCGGGGA	C	554256	VQSRTrancheINDEL99.50to99.90	7.78e-6	nfe	0	0	34	7.78e-6
chr21-045990499-CGTGAAGGTGACCCGGGGA-CGTGAAGGTGACCCGGGGAGGGATGGGGTGGACAGTGTGAAGGTGACCCGGGGA	chr21	45990499	CGTGAAGGTGACCCGGGGA	CGTGAAGGTGACCCGGGGAGGGATGGGGTGGACAGTGTGAAGGTGACCCGGGGA	554256	VQSRTrancheINDEL99.50to99.90	0	none	6.830000000000002e-4	0	34	6.830000000000002e-4
chr21-045990499-CGTGAAGGTGACCCGGGGA-GGTGAAGGTGACCCGGGGA	chr21	45990499	CGTGAAGGTGACCCGGGGA	GGTGAAGGTGACCCGGGGA	554256	VQSRTrancheINDEL99.50to99.90	0	none	5.2999999999999994e-5	0	34	5.2999999999999994e-5
chr21-045990499-CGTGAAGGTGACCCGGGGA-TGTGAAGGTGACCCGGGGA	chr21	45990499	CGTGAAGGTGACCCGGGGA	TGTGAAGGTGACCCGGGGA	554256	VQSRTrancheINDEL99.50to99.90	0	none	0.01239099999999998	0	34	0.01239099999999998
chr21-045990501-T-*	chr21	45990501	T	*	143	VQSRTrancheSNP99.80to99.90	0	none	0.05636800000000001	9	44	0.05636800000000001
chr21-045990501-T-G	chr21	45990501	T	G	143	VQSRTrancheSNP99.80to99.90	3.122e-5	amr	2.3199999999999995e-4	0	44	2.3199999999999995e-4
chr21-045990504-A-*	chr21	45990504	A	*	68	VQSRTrancheSNP99.80to99.90	0	none	0.05639600000000001	9	62	0.05639600000000001
chr21-045990504-A-C	chr21	45990504	A	C	68	VQSRTrancheSNP99.80to99.90	1.85e-6	nfe	3.6999999999999985e-5	0	62	3.6999999999999985e-5
chr21-045990504-A-G	chr21	45990504	A	G	68	VQSRTrancheSNP99.80to99.90	0	none	2.2000000000000003e-5	0	62	2.2000000000000003e-5
chr21-045990507-T-*	chr21	45990507	T	*	42	PASS	0	none	0.05636800000000001	9	44	0.05636800000000001
chr21-045990507-T-G	chr21	45990507	T	G	42	PASS	0	none	5.399999999999999e-5	0	44	5.399999999999999e-5
chr21-045990509-AC-*	chr21	45990509	AC	*	938074	VQSRTrancheINDEL99.50to99.90	0	none	0.05952100000000002	9	34	0.05952100000000002
chr21-045990509-AC-A	chr21	45990509	AC	A	938074	VQSRTrancheINDEL99.50to99.90	0.26459	mid	0.02560000000000001	1	34	0.26459
chr21-045990509-AC-CC	chr21	45990509	AC	CC	938074	VQSRTrancheINDEL99.50to99.90	0	none	0	0	34	1e-6
chr21-045990509-AC-GC	chr21	45990509	AC	GC	938074	VQSRTrancheINDEL99.50to99.90	0	none	0	0	34	1e-6
chr21-045990509-AC-TC	chr21	45990509	AC	TC	938074	VQSRTrancheINDEL99.50to99.90	0	none	0	0	34	1e-6
chr21-045990510-C-*	chr21	45990510	C	*	1874	VQSRTrancheINDEL99.00to99.50	0	none	0.083392	10	38	0.083392
chr21-045990510-C-A	chr21	45990510	C	A	1874	VQSRTrancheINDEL99.00to99.50	0	none	0	0	38	1e-6
chr21-045990510-C-CCCGGGGAGGGATGGGGTGGACAGTGTGAAGGTGA	chr21	45990510	C	CCCGGGGAGGGATGGGGTGGACAGTGTGAAGGTGA	1874	VQSRTrancheINDEL99.00to99.50	0.0025618	afr	0	0	38	0.0025618
chr21-045990510-C-CCCGGGGAGGGATGGGGTGGACAGTGTGAAGGTGACCAGGGGAAGGACGGGGAGGGACGAGGAGGAATGGGGCGAGATGGGGAGGGACGGAGTGGACGGCGTGAAGGTGA	chr21	45990510	C	CCCGGGGAGGGATGGGGTGGACAGTGTGAAGGTGACCAGGGGAAGGACGGGGAGGGACGAGGAGGAATGGGGCGAGATGGGGAGGGACGGAGTGGACGGCGTGAAGGTGA	1874	VQSRTrancheINDEL99.00to99.50	0	none	0	0	38	1e-6
chr21-045990510-C-CCCGGGGAGGGATGGGGTGGACAGTGTGAAGGTGACCAGGGGAAGGACGGGGAGGGACGGGGAGGGATGGGGCGAGATGGGGAGGGACGGAGTGGACGGCGTGAAGGTGA	chr21	45990510	C	CCCGGGGAGGGATGGGGTGGACAGTGTGAAGGTGACCAGGGGAAGGACGGGGAGGGACGGGGAGGGATGGGGCGAGATGGGGAGGGACGGAGTGGACGGCGTGAAGGTGA	1874	VQSRTrancheINDEL99.00to99.50	0	none	9e-6	0	38	9e-6
chr21-045990521-A-*	chr21	45990521	A	*	255	VQSRTrancheSNP99.70to99.80	0	none	4.04e-4	0	56	4.04e-4
chr21-045990521-A-C	chr21	45990521	A	C	255	VQSRTrancheSNP99.70to99.80	2.75e-6	nfe	3.6999999999999985e-5	1	56	3.6999999999999985e-5
chr21-045990521-A-G	chr21	45990521	A	G	255	VQSRTrancheSNP99.70to99.80	6.2e-7	nfe	0	0	56	1e-6
chr21-045990530-A-*	chr21	45990530	A	*	162	PASS	0	none	4.270000000000005e-4	0	96	4.270000000000005e-4
chr21-045990530-A-C	chr21	45990530	A	C	162	PASS	1.14e-6	nfe	7.099999999999998e-5	0	96	7.099999999999998e-5
chr21-045990530-A-T	chr21	45990530	A	T	162	PASS	0	none	0	0	96	1e-6
chr21-045990532-A-*	chr21	45990532	A	*	966	VQSRTrancheINDEL99.50to99.90	0	none	4.270000000000005e-4	0	62	4.270000000000005e-4
chr21-045990532-A-AGTGTGAAGGTGACCAGGGGAAGGACGGGGAGGGACGGGGAGGGATGGGGTGAGATGGGGAGGGACGGAGTGGACGGCGTGAAGGTGACCCGGGGAGGGATGGGGTGGACC	chr21	45990532	A	AGTGTGAAGGTGACCAGGGGAAGGACGGGGAGGGACGGGGAGGGATGGGGTGAGATGGGGAGGGACGGAGTGGACGGCGTGAAGGTGACCCGGGGAGGGATGGGGTGGACC	966	VQSRTrancheINDEL99.50to99.90	0	none	0	0	62	1e-6
chr21-045990532-A-C	chr21	45990532	A	C	966	VQSRTrancheINDEL99.50to99.90	1.42e-6	nfe	1.0799999999999996e-4	0	62	1.0799999999999996e-4
chr21-045990532-A-G	chr21	45990532	A	G	966	VQSRTrancheINDEL99.50to99.90	1.691e-5	afr	9e-6	0	62	1.691e-5
chr21-045990567-C-*	chr21	45990567	C	*	1462336	VQSRTrancheINDEL95.00to96.00	0	none	2.2000000000000003e-5	0	32	2.2000000000000003e-5
chr21-045990567-C-CGGGGAGGGAT	chr21	45990567	C	CGGGGAGGGAT	1462336	VQSRTrancheINDEL95.00to96.00	0.0010217	afr	0	0	32	0.0010217
chr21-045990567-C-G	chr21	45990567	C	G	1462336	VQSRTrancheINDEL95.00to96.00	1.4303e-4	amr	2.2000000000000003e-5	0	32	1.4303e-4
chr21-045990567-C-T	chr21	45990567	C	T	1462336	VQSRTrancheINDEL95.00to96.00	0.36528	eas	0.055929	8	32	0.36528
chr21-045990712-T-G	chr21	45990712	T	G	87961091	PASS	0.99168	eas	0.984198	131	134	0.99168
chr21-045991017-T-C	chr21	45991017	T	C	40700860	PASS	0.75006	afr	0.5442440000000001	70	134	0.75006
chr21-045991017-T-G	chr21	45991017	T	G	40700860	PASS	3.85e-6	sas	0	0	134	3.85e-6
chr21-045991132-G-A	chr21	45991132	G	A	164369	PASS	0.0063164	nfe	0.004237	1	134	0.0063164
chr21-045992111-G-T	chr21	45992111	G	T	75448	PASS	0.0017944	nfe	5.640000000000005e-4	1	134	0.0017944
chr21-045992597-G-A	chr21	45992597	G	A	6832966	PASS	0.26849	nfe	0.207085	32	134	0.26849
chr21-045992597-G-T	chr21	45992597	G	T	6832966	PASS	0	none	0	0	134	1e-6
chr21-045992610-G-A	chr21	45992610	G	A	4763721	PASS	0.22419	afr	0.14480000000000004	19	134	0.22419
chr21-045992773-G-A	chr21	45992773	G	A	49041	PASS	0.0021752	nfe	0.00127799999999999	1	134	0.0021752
chr21-045992791-G-A	chr21	45992791	G	A	73932	PASS	0.024263	afr	0.002716	1	134	0.024263
chr21-045992837-A-C	chr21	45992837	A	C	25243794	PASS	0.91687	afr	0.8336600000000003	109	134	0.91687
chr21-045992926-C-T	chr21	45992926	C	T	4584314	PASS	0.60743	eas	0.33362599999999976	40	134	0.60743
chr21-045994015-G-T	chr21	45994015	G	T	14979644	PASS	0.871	eas	0.7476340000000004	93	134	0.871
chr21-045994181-G-A	chr21	45994181	G	A	26343	PASS	9.0608e-4	nfe	4.730000000000004e-4	1	134	9.0608e-4
chr21-045994257-G-A	chr21	45994257	G	A	170117	PASS	0.071553	afr	0.00781999999999999	1	134	0.071553
chr21-045994326-G-A	chr21	45994326	G	A	12735	PASS	0.0017611	nfe	5.870000000000004e-4	1	134	0.0017611
chr21-045997292-A-G	chr21	45997292	A	G	17538734	PASS	0.67858	eas	0.5630780000000002	74	134	0.67858
chr21-045997310-A-G	chr21	45997310	A	G	4297791	PASS	0.26625	eas	0.127205	14	134	0.26625
chr21-045997389-T-C	chr21	45997389	T	C	26878657	PASS	0.73296	amr	0.49987199999999943	65	134	0.73296
chr21-045997407-C-G	chr21	45997407	C	G	8896	PASS	1.3798e-4	nfe	7.099999999999998e-5	1	134	1.3798e-4
chr21-045997474-A-G	chr21	45997474	A	G	571	PASS	1.012e-5	nfe	0	1	134	1.012e-5
chr21-045997501-C-A	chr21	45997501	C	A	38069963	PASS	0.72631	eas	0.5606960000000002	75	134	0.72631
chr21-045997504-A-C	chr21	45997504	A	C	398	PASS	1.022e-5	nfe	1.0799999999999996e-4	1	128	1.0799999999999996e-4
chr21-045997510-G-*	chr21	45997510	G	*	51501	PASS	0	none	9e-6	0	124	9e-6
chr21-045997510-G-A	chr21	45997510	G	A	51501	PASS	9.778e-4	nfe	8.450000000000003e-4	1	124	9.778e-4
chr21-045997510-G-C	chr21	45997510	G	C	51501	PASS	5.463e-4	eas	0.00209	1	124	0.00209
chr21-045997514-A-C	chr21	45997514	A	C	471	PASS	2.65e-6	nfe	1.47e-4	1	124	1.47e-4
chr21-045997518-A-AG	chr21	45997518	A	AG	44033574	PASS	0.85395	amr	0.7175930000000003	93	128	0.85395
chr21-045997518-A-AGG	chr21	45997518	A	AGG	44033574	PASS	1.039e-5	nfe	8.9e-5	0	128	8.9e-5
chr21-045997518-A-C	chr21	45997518	A	C	44033574	PASS	1.35e-6	nfe	0	0	128	1.35e-6
chr21-045997664-A-G	chr21	45997664	A	G	18778075	PASS	0.46702	afr	0.2943539999999996	38	134	0.46702
chr21-045997777-G-A	chr21	45997777	G	A	192605	PASS	0.044332	afr	0.004749	1	134	0.044332
chr21-045997781-G-A	chr21	45997781	G	A	4551215	PASS	1.7911e-4	nfe	3.6999999999999985e-5	0	134	1.7911e-4
chr21-045997781-G-C	chr21	45997781	G	C	4551215	PASS	0.20547	eas	0.086186	10	134	0.20547
chr21-045997788-A-G	chr21	45997788	A	G	49758	PASS	0.0017675	nfe	5.640000000000005e-4	1	134	0.0017675
chr21-045997874-G-A	chr21	45997874	G	A	411734	PASS	0.015861	nfe	0.00995399999999998	4	134	0.015861
chr21-045998061-A-G	chr21	45998061	A	G	51800879	PASS	0.95203	afr	0.8407300000000006	109	134	0.95203
chr21-045998320-G-C	chr21	45998320	G	C	9458199	PASS	0.21993	amr	0.153898	19	134	0.21993
chr21-045998335-G-A	chr21	45998335	G	A	2820	PASS	1.552e-4	eas	0	1	134	1.552e-4
chr21-045998771-ATG-A	chr21	45998771	ATG	A	1046852.97	PASS	0.041283	nfe	0.02963700000000001	3	134	0.041283
chr21-045998814-C-CT	chr21	45998814	C	CT	31128893.97	PASS	0.90967	amr	0.8317630000000003	109	134	0.90967
chr21-045999004-C-CCA	chr21	45999004	C	CCA	327598.97	PASS	0.039542	afr	0.005596	1	134	0.039542
chr21-045999064-C-T	chr21	45999064	C	T	3498	PASS	6.66e-5	nfe	0	1	134	6.66e-5
chr21-045999098-C-T	chr21	45999098	C	T	16448009	PASS	0.47398	afr	0.28711699999999996	35	134	0.47398
chr21-045999100-C-T	chr21	45999100	C	T	177260	PASS	0.0038074	nfe	0.002065	2	134	0.0038074
chr21-045999101-G-A	chr21	45999101	G	A	23159	PASS	4.0046e-4	sas	1.27e-4	1	134	4.0046e-4
chr21-045999363-G-T	chr21	45999363	G	T	8333723	PASS	0.39012	afr	0.26773299999999967	32	134	0.39012
chr21-045999606-G-A	chr21	45999606	G	A	5771996	PASS	0.162	afr	0.136135	19	134	0.162
chr21-045999729-A-G	chr21	45999729	A	G	26601	PASS	0.0018097	nfe	5.640000000000005e-4	1	128	0.0018097
chr21-045999783-C-*	chr21	45999783	C	*	16702197	PASS	0	none	0	0	130	1e-6
chr21-045999783-C-G	chr21	45999783	C	G	16702197	PASS	1.344e-4	nfe	7.040000000000005e-4	0	130	7.040000000000005e-4
chr21-045999783-C-T	chr21	45999783	C	T	16702197	PASS	0.91	amr	0.8197550000000006	105	130	0.91
chr21-045999791-A-*	chr21	45999791	A	*	6220	VQSRTrancheINDEL96.00to97.00	0	none	5.2999999999999994e-5	0	82	5.2999999999999994e-5
chr21-045999791-A-AG	chr21	45999791	A	AG	6220	VQSRTrancheINDEL96.00to97.00	0.0015122	nfe	0.00186399999999999	0	82	0.00186399999999999
chr21-045999791-A-AT	chr21	45999791	A	AT	6220	VQSRTrancheINDEL96.00to97.00	6.443e-5	amr	0	0	82	6.443e-5
chr21-045999791-A-C	chr21	45999791	A	C	6220	VQSRTrancheINDEL96.00to97.00	0.0035888	nfe	0.003595	0	82	0.003595
chr21-045999791-A-T	chr21	45999791	A	T	6220	VQSRTrancheINDEL96.00to97.00	0	none	0	0	82	1e-6
chr21-045999792-CG-C	chr21	45999792	CG	C	8940666	PASS	1.2749e-4	nfe	7.260000000000005e-4	0	106	7.260000000000005e-4
chr21-045999792-CG-CAGG	chr21	45999792	CG	CAGG	8940666	PASS	0	none	0	0	106	1e-6
chr21-045999792-CG-CAGGG	chr21	45999792	CG	CAGGG	8940666	PASS	0	none	0	0	106	1e-6
chr21-045999792-CG-CCCGG	chr21	45999792	CG	CCCGG	8940666	PASS	0	none	9e-6	0	106	9e-6
chr21-045999792-CG-CGG	chr21	45999792	CG	CGG	8940666	PASS	0	none	0.4847859999999995	45	106	0.4847859999999995
chr21-045999792-CG-CGGG	chr21	45999792	CG	CGGG	8940666	PASS	0	none	2.9400000000000004e-4	0	106	2.9400000000000004e-4
chr21-045999792-CG-CGGGG	chr21	45999792	CG	CGGGG	8940666	PASS	0	none	0	0	106	1e-6
chr21-045999792-CG-GG	chr21	45999792	CG	GG	8940666	PASS	0	none	0.002113	0	106	0.002113
chr21-045999800-T-*	chr21	45999800	T	*	4215	PASS	0	none	0.00154399999999999	0	72	0.00154399999999999
chr21-045999800-T-G	chr21	45999800	T	G	4215	PASS	0.001784	eas	0.004638	0	72	0.004638
chr21-045999833-A-G	chr21	45999833	A	G	17294844	PASS	0.90818	amr	0.8193760000000004	78	96	0.90818
chr21-046000504-C-T	chr21	46000504	C	T	10111621	PASS	0.39372	afr	0.2583129999999998	35	134	0.39372
chr21-046000627-C-*	chr21	46000627	C	*	6120	PASS	0	none	5.2999999999999994e-5	0	134	5.2999999999999994e-5
chr21-046000627-C-A	chr21	46000627	C	A	6120	PASS	1.4393e-4	nfe	1.0799999999999996e-4	1	134	1.4393e-4
chr21-046000651-AGGAGGGCGGCCGGGGAG-*	chr21	46000651	AGGAGGGCGGCCGGGGAG	*	51056516.97	PASS	0	none	0.01417099999999998	0	134	0.01417099999999998
chr21-046000651-AGGAGGGCGGCCGGGGAG-A	chr21	46000651	AGGAGGGCGGCCGGGGAG	A	51056516.97	PASS	0.90738	amr	0.8144540000000003	109	134	0.90738
chr21-046000652-GGAGGGCGGC-*	chr21	46000652	GGAGGGCGGC	*	6116.97	VQSRTrancheINDEL95.00to96.00	0	none	0.8289730000000002	109	134	0.8289730000000002
chr21-046000652-GGAGGGCGGC-G	chr21	46000652	GGAGGGCGGC	G	6116.97	VQSRTrancheINDEL95.00to96.00	0.0029682	nfe	3.6999999999999985e-5	0	134	0.0029682
chr21-046000654-A-*	chr21	46000654	A	*	1169	VQSRTrancheSNP99.95to100.00	0	none	0.8290820000000002	109	134	0.8290820000000002
chr21-046000654-A-G	chr21	46000654	A	G	1169	VQSRTrancheSNP99.95to100.00	0.014663	amr	0	0	134	0.014663
chr21-046000658-C-*	chr21	46000658	C	*	4579	VQSRTrancheINDEL97.00to99.00	0	none	0.8290820000000002	109	134	0.8290820000000002
chr21-046000658-C-A	chr21	46000658	C	A	4579	VQSRTrancheINDEL97.00to99.00	0.012758	amr	0	0	134	0.012758
chr21-046000658-C-CGGCCGGGGAGGCGGGGAGGCGGGGCAGGAGGCCGGGGAAGGGGGGA	chr21	46000658	C	CGGCCGGGGAGGCGGGGAGGCGGGGCAGGAGGCCGGGGAAGGGGGGA	4579	VQSRTrancheINDEL97.00to99.00	0	none	9e-6	0	134	9e-6
chr21-046000666-G-*	chr21	46000666	G	*	1171	PASS	0	none	0.824746	109	134	0.824746
chr21-046000666-G-T	chr21	46000666	G	T	1171	PASS	0	none	0	0	134	1e-6
chr21-046000668-G-*	chr21	46000668	G	*	8868	PASS	0	none	0.824719	109	134	0.824719
chr21-046000668-G-A	chr21	46000668	G	A	8868	PASS	0.01211	amr	8.9e-5	0	134	0.01211
chr21-046000753-C-G	chr21	46000753	C	G	382100	PASS	0.014384	nfe	0.006344	3	134	0.014384
chr21-046000753-C-T	chr21	46000753	C	T	382100	PASS	7.2e-7	nfe	0	0	134	1e-6
chr21-046000809-G-C	chr21	46000809	G	C	21992698	PASS	0.38765	afr	0.28060999999999964	37	134	0.38765
chr21-046000809-G-T	chr21	46000809	G	T	21992698	PASS	0	none	0	0	134	1e-6
chr21-046000812-C-G	chr21	46000812	C	G	68003282	PASS	0.90687	amr	0.8179480000000005	109	134	0.90687
chr21-046000812-C-T	chr21	46000812	C	T	68003282	PASS	0.10411	afr	0.01459099999999999	0	134	0.10411
chr21-046000847-G-A	chr21	46000847	G	A	40152476	PASS	0.68418	eas	0.5303090000000007	71	134	0.68418
chr21-046000855-A-G	chr21	46000855	A	G	58616535	PASS	0.91663	amr	0.8334160000000003	109	134	0.91663
chr21-046000952-C-T	chr21	46000952	C	T	28336754	PASS	0.91241	amr	0.8307070000000002	109	134	0.91241
chr21-046000998-G-A	chr21	46000998	G	A	8939175	PASS	0.61308	eas	0.3323289999999997	40	134	0.61308
chr21-046001057-A-G	chr21	46001057	A	G	23316642	PASS	0.90632	amr	0.8132080000000003	109	134	0.90632
chr21-046001222-C-T	chr21	46001222	C	T	807969	PASS	0.043059	nfe	0.02531300000000001	4	134	0.043059
chr21-046001401-C-T	chr21	46001401	C	T	26359968	PASS	0.68386	eas	0.49627399999999944	60	134	0.68386
chr21-046001441-G-A	chr21	46001441	G	A	68669	PASS	0.0038249	nfe	0.00144799999999999	1	134	0.0038249
chr21-046001487-G-A	chr21	46001487	G	A	136182	PASS	0.0056228	nfe	0.003651	2	134	0.0056228
chr21-046001879-C-T	chr21	46001879	C	T	16643880	PASS	0.61644	eas	0.33900199999999997	40	134	0.61644
chr21-046001883-G-A	chr21	46001883	G	A	16878882	PASS	0.61623000000000006	eas	0.34262299999999934	40	134	0.61623000000000006
chr21-046001950-C-T	chr21	46001950	C	T	20165409	PASS	0.61586	eas	0.31341999999999975	35	134	0.61586
chr21-046001956-C-T	chr21	46001956	C	T	1302106	PASS	0.022378	nfe	0.016538	2	134	0.022378
chr21-046002299-G-A	chr21	46002299	G	A	4293	PASS	2.73e-5	nfe	9e-6	1	134	2.73e-5
chr21-046002407-G-C	chr21	46002407	G	C	77154	PASS	0.0018082	nfe	5.640000000000005e-4	1	134	0.0018082
chr21-046002498-C-T	chr21	46002498	C	T	59506130	PASS	0.68362	eas	0.5256010000000007	71	134	0.68362
chr21-046002725-A-*	chr21	46002725	A	*	86482841	PASS	0	none	0.003321	0	134	0.003321
chr21-046002725-A-AGTCCCAGATCTGCGTAGGTGCGCGCGGGGCCG	chr21	46002725	A	AGTCCCAGATCTGCGTAGGTGCGCGCGGGGCCG	86482841	PASS	8.48e-6	eas	0	0	134	8.48e-6
chr21-046002725-A-G	chr21	46002725	A	G	86482841	PASS	0.91575	amr	0.8299760000000002	109	134	0.91575
chr21-046002730-G-*	chr21	46002730	G	*	38870111	PASS	0	none	0.00128299999999999	0	134	0.00128299999999999
chr21-046002730-G-A	chr21	46002730	G	A	38870111	PASS	0.61946	eas	0.3393819999999998	40	134	0.61946
chr21-046002755-GCGCGGGGCCGCCCGGGCAGTCCCAGATCTGCGTAGGTGCA-*	chr21	46002755	GCGCGGGGCCGCCCGGGCAGTCCCAGATCTGCGTAGGTGCA	*	1323616	VQSRTrancheINDEL99.95to100.00	0	none	4.080000000000001e-4	0	134	4.080000000000001e-4
chr21-046002755-GCGCGGGGCCGCCCGGGCAGTCCCAGATCTGCGTAGGTGCA-ACGCGGGGCCGCCCGGGCAGTCCCAGATCTGCGTAGGTGCA	chr21	46002755	GCGCGGGGCCGCCCGGGCAGTCCCAGATCTGCGTAGGTGCA	ACGCGGGGCCGCCCGGGCAGTCCCAGATCTGCGTAGGTGCA	1323616	VQSRTrancheINDEL99.95to100.00	0	none	2.9600000000000004e-4	1	134	2.9600000000000004e-4
chr21-046002755-GCGCGGGGCCGCCCGGGCAGTCCCAGATCTGCGTAGGTGCA-G	chr21	46002755	GCGCGGGGCCGCCCGGGCAGTCCCAGATCTGCGTAGGTGCA	G	1323616	VQSRTrancheINDEL99.95to100.00	0.015318	mid	0.02132100000000001	4	134	0.02132100000000001
chr21-046002756-C-*	chr21	46002756	C	*	4534	PASS	0	none	0.02174700000000001	4	134	0.02174700000000001
chr21-046002756-C-T	chr21	46002756	C	T	4534	PASS	1.007e-5	sas	0	0	134	1.007e-5
chr21-046002757-G-*	chr21	46002757	G	*	768	VQSRTrancheSNP99.80to99.90	0	none	0.02174700000000001	4	134	0.02174700000000001
chr21-046002757-G-A	chr21	46002757	G	A	768	VQSRTrancheSNP99.80to99.90	3.33e-5	nfe	0	0	134	3.33e-5
chr21-046002758-C-*	chr21	46002758	C	*	12496	VQSRTrancheINDEL99.50to99.90	0	none	0.02174700000000001	4	134	0.02174700000000001
chr21-046002758-C-CGGGGCCGCCCGGGCAGTCCCAGATCTGCGTAGGTGCACGCGGGGCCGCCCGGGCAGTCCCAGATCTGCGTAGGTGCACGT	chr21	46002758	C	CGGGGCCGCCCGGGCAGTCCCAGATCTGCGTAGGTGCACGCGGGGCCGCCCGGGCAGTCCCAGATCTGCGTAGGTGCACGT	12496	VQSRTrancheINDEL99.50to99.90	0	none	3.6999999999999985e-5	0	134	3.6999999999999985e-5
chr21-046002758-C-CGGGGCCGCCCGGGCAGTCCCAGATCTGCGTAGGTGCGCATGGGGCCGCCCGGGCAGTCCCAGATCTGCATAGGTGCGCAT	chr21	46002758	C	CGGGGCCGCCCGGGCAGTCCCAGATCTGCGTAGGTGCGCATGGGGCCGCCCGGGCAGTCCCAGATCTGCATAGGTGCGCAT	12496	VQSRTrancheINDEL99.50to99.90	0	none	0	0	134	1e-6
chr21-046002758-C-T	chr21	46002758	C	T	12496	VQSRTrancheINDEL99.50to99.90	6.817e-5	sas	2.2000000000000003e-5	0	134	6.817e-5
chr21-046002760-G-*	chr21	46002760	G	*	2656	PASS	0	none	0.02118800000000001	4	134	0.02118800000000001
chr21-046002760-G-T	chr21	46002760	G	T	2656	PASS	2.6641e-4	sas	9e-6	0	134	2.6641e-4
chr21-046002763-CCGCCCGGG-*	chr21	46002763	CCGCCCGGG	*	32333.97	VQSRTrancheINDEL99.50to99.90	0	none	0.021214	4	134	0.021214
chr21-046002763-CCGCCCGGG-C	chr21	46002763	CCGCCCGGG	C	32333.97	VQSRTrancheINDEL99.50to99.90	1.5473e-4	nfe	1.47e-4	0	134	1.5473e-4
chr21-046002764-C-*	chr21	46002764	C	*	3345	PASS	0	none	0.02147900000000002	4	134	0.02147900000000002
chr21-046002764-C-T	chr21	46002764	C	T	3345	PASS	7.501e-5	nfe	3.6999999999999985e-5	0	134	7.501e-5
chr21-046002765-G-*	chr21	46002765	G	*	33790770	PASS	0	none	0.02145300000000001	4	134	0.02145300000000001
chr21-046002765-G-A	chr21	46002765	G	A	33790770	PASS	0.61727	eas	0.33860799999999996	40	134	0.61727
chr21-046002768-C-*	chr21	46002768	C	*	17860	PASS	0	none	0.01340599999999998	2	130	0.01340599999999998
chr21-046002768-C-T	chr21	46002768	C	T	17860	PASS	6.3684e-4	eas	7.199999999999999e-5	0	130	6.3684e-4
chr21-046002769-G-*	chr21	46002769	G	*	6092	VQSRTrancheSNP99.90to99.95	0	none	0.01340599999999998	2	130	0.01340599999999998
chr21-046002769-G-A	chr21	46002769	G	A	6092	VQSRTrancheSNP99.90to99.95	1.2312e-4	eas	9e-6	0	130	1.2312e-4
chr21-046002770-GGC-*	chr21	46002770	GGC	*	31455	VQSRTrancheINDEL99.90to99.95	0	none	0.01340599999999998	2	130	0.01340599999999998
chr21-046002770-GGC-AGC	chr21	46002770	GGC	AGC	31455	VQSRTrancheINDEL99.90to99.95	0	none	5.510000000000001e-4	0	130	5.510000000000001e-4
chr21-046002770-GGC-G	chr21	46002770	GGC	G	31455	VQSRTrancheINDEL99.90to99.95	0	none	0	0	130	1e-6
chr21-046002773-AGTCCCAGATCTGCGTAGGTGCACGCGGGGCCGCCCGGGCAGTCCCAGATCTGCGTAGGTGCACGCGGGGCCGCCCAGGGCC-*	chr21	46002773	AGTCCCAGATCTGCGTAGGTGCACGCGGGGCCGCCCGGGCAGTCCCAGATCTGCGTAGGTGCACGCGGGGCCGCCCAGGGCC	*	31612.97	VQSRTrancheINDEL99.50to99.90	0	none	0.01318999999999999	2	130	0.01318999999999999
chr21-046002773-AGTCCCAGATCTGCGTAGGTGCACGCGGGGCCGCCCGGGCAGTCCCAGATCTGCGTAGGTGCACGCGGGGCCGCCCAGGGCC-A	chr21	46002773	AGTCCCAGATCTGCGTAGGTGCACGCGGGGCCGCCCGGGCAGTCCCAGATCTGCGTAGGTGCACGCGGGGCCGCCCAGGGCC	A	31612.97	VQSRTrancheINDEL99.50to99.90	4.0062e-4	afr	0	0	130	4.0062e-4
chr21-046002773-AGTCCCAGATCTGCGTAGGTGCACGCGGGGCCGCCCGGGCAGTCCCAGATCTGCGTAGGTGCACGCGGGGCCGCCCAGGGCC-ACCCGGGCAGTCCCAGATCTGCGTAGGTGCACGCGGGGCCGCCCAGGGCC	chr21	46002773	AGTCCCAGATCTGCGTAGGTGCACGCGGGGCCGCCCGGGCAGTCCCAGATCTGCGTAGGTGCACGCGGGGCCGCCCAGGGCC	ACCCGGGCAGTCCCAGATCTGCGTAGGTGCACGCGGGGCCGCCCAGGGCC	31612.97	VQSRTrancheINDEL99.50to99.90	0	none	1.5e-4	0	130	1.5e-4
chr21-046002774-GTCCC-*	chr21	46002774	GTCCC	*	159.97	VQSRTrancheINDEL99.95to100.00	0	none	0.01348399999999998	2	130	0.01348399999999998
chr21-046002774-GTCCC-G	chr21	46002774	GTCCC	G	159.97	VQSRTrancheINDEL99.95to100.00	0	none	0	0	130	1e-6
chr21-046002780-G-*	chr21	46002780	G	*	9806	PASS	0	none	0.01351099999999998	2	130	0.01351099999999998
chr21-046002780-G-C	chr21	46002780	G	C	9806	PASS	7.9e-7	nfe	2.2000000000000003e-5	0	130	2.2000000000000003e-5
chr21-046002782-T-*	chr21	46002782	T	*	4650	PASS	0	none	0.01351099999999998	2	130	0.01351099999999998
chr21-046002782-T-A	chr21	46002782	T	A	4650	PASS	0	none	0	0	130	1e-6
chr21-046002782-T-C	chr21	46002782	T	C	4650	PASS	0	none	0	0	130	1e-6
chr21-046002786-CGTAGGT-*	chr21	46002786	CGTAGGT	*	126866	PASS	0	none	0.01351099999999998	2	130	0.01351099999999998
chr21-046002786-CGTAGGT-C	chr21	46002786	CGTAGGT	C	126866	PASS	0	none	0	0	130	1e-6
chr21-046002786-CGTAGGT-GGTAGGT	chr21	46002786	CGTAGGT	GGTAGGT	126866	PASS	0	none	5.399999999999999e-5	0	130	5.399999999999999e-5
chr21-046002786-CGTAGGT-TGTAGGT	chr21	46002786	CGTAGGT	TGTAGGT	126866	PASS	0	none	0.00147399999999999	3	130	0.00147399999999999
chr21-046002787-G-*	chr21	46002787	G	*	3612	VQSRTrancheSNP99.90to99.95	0	none	0.01338199999999998	2	130	0.01338199999999998
chr21-046002787-G-A	chr21	46002787	G	A	3612	VQSRTrancheSNP99.90to99.95	1.127e-5	nfe	0	0	130	1.127e-5
chr21-046002787-G-T	chr21	46002787	G	T	3612	VQSRTrancheSNP99.90to99.95	0	none	0	0	130	1e-6
chr21-046002792-T-*	chr21	46002792	T	*	24687	PASS	0	none	0.01335499999999998	2	130	0.01335499999999998
chr21-046002792-T-C	chr21	46002792	T	C	24687	PASS	6.8824e-4	nfe	2.7800000000000036e-4	0	130	6.8824e-4
chr21-046002794-CACGCGGGGCCGCCCGGGCAGTCCCAGATCTGCGT-*	chr21	46002794	CACGCGGGGCCGCCCGGGCAGTCCCAGATCTGCGT	*	131.97	VQSRTrancheINDEL99.50to99.90	0	none	0.01332799999999999	2	130	0.01332799999999999
chr21-046002794-CACGCGGGGCCGCCCGGGCAGTCCCAGATCTGCGT-C	chr21	46002794	CACGCGGGGCCGCCCGGGCAGTCCCAGATCTGCGT	C	131.97	VQSRTrancheINDEL99.50to99.90	0	none	0	0	130	1e-6
chr21-046002794-CACGCGGGGCCGCCCGGGCAGTCCCAGATCTGCGT-CCGCGGGGCCGCCCGGGCAGTCCCAGATCTGCGT	chr21	46002794	CACGCGGGGCCGCCCGGGCAGTCCCAGATCTGCGT	CCGCGGGGCCGCCCGGGCAGTCCCAGATCTGCGT	131.97	VQSRTrancheINDEL99.50to99.90	0	none	0	0	130	1e-6
chr21-046002795-A-*	chr21	46002795	A	*	324249	PASS	0	none	0.01335399999999998	2	130	0.01335399999999998
chr21-046002795-A-C	chr21	46002795	A	C	324249	PASS	3.6e-7	nfe	0	0	130	1e-6
chr21-046002795-A-G	chr21	46002795	A	G	324249	PASS	0.024659	afr	0.007194	0	130	0.024659
chr21-046002798-C-*	chr21	46002798	C	*	29152690	PASS	0	none	2.7300000000000035e-4	0	132	2.7300000000000035e-4
chr21-046002798-C-CCGCCCGGGCAGTCCCAGATCTGCGTAGGTGCACGT	chr21	46002798	C	CCGCCCGGGCAGTCCCAGATCTGCGTAGGTGCACGT	29152690	PASS	2.6766e-4	nfe	1.6699999999999994e-4	0	132	2.6766e-4
chr21-046002798-C-CGGGGCCGCCCGGGCAGTCCCAGATCTGCGTAGGTGCACGT	chr21	46002798	C	CGGGGCCGCCCGGGCAGTCCCAGATCTGCGTAGGTGCACGT	29152690	PASS	1.53e-6	nfe	1.88e-4	0	132	1.88e-4
chr21-046002798-C-T	chr21	46002798	C	T	29152690	PASS	0.59665	afr	0.46781699999999937	68	132	0.59665
chr21-046002827-G-*	chr21	46002827	G	*	329513	PASS	0	none	0.003094	0	134	0.003094
chr21-046002827-G-A	chr21	46002827	G	A	329513	PASS	0.0064308	sas	0.004826	1	134	0.0064308
chr21-046002838-C-*	chr21	46002838	C	*	116715	PASS	0	none	0.003069	0	134	0.003069
chr21-046002838-C-T	chr21	46002838	C	T	116715	PASS	0.002908	nfe	0.00169399999999999	1	134	0.002908
chr21-046002988-C-T	chr21	46002988	C	T	271924	PASS	0.0069565	nfe	0.004365	1	134	0.0069565
chr21-046003042-G-A	chr21	46003042	G	A	1524713	PASS	0.030871	nfe	0.02491500000000002	3	134	0.030871
chr21-046003126-A-G	chr21	46003126	A	G	1561668	PASS	0.1755	eas	0.018938	1	134	0.1755
chr21-046003168-G-A	chr21	46003168	G	A	8136	PASS	8.396e-5	nfe	8.9e-5	1	134	8.9e-5
chr21-046003219-C-G	chr21	46003219	C	G	73114186	PASS	0.90557	amr	0.8128560000000004	109	134	0.90557
chr21-046003219-C-T	chr21	46003219	C	T	73114186	PASS	0.022315	afr	0.002993	0	134	0.022315
chr21-046003319-C-T	chr21	46003319	C	T	25807290	PASS	0.61789	eas	0.3411639999999993	40	134	0.61789
chr21-046003475-G-A	chr21	46003475	G	A	26434859	PASS	0.4021	afr	0.2834179999999998	36	134	0.4021
chr21-046003593-G-A	chr21	46003593	G	A	31603521	PASS	0.39608	afr	0.28293199999999974	37	134	0.39608
chr21-046003595-C-T	chr21	46003595	C	T	18095983	PASS	0.22349	nfe	0.167658	31	134	0.22349
chr21-046003662-C-T	chr21	46003662	C	T	2399046	PASS	0.030896	nfe	0.022215	5	134	0.030896
chr21-046003722-C-T	chr21	46003722	C	T	24179945	PASS	0.40781	afr	0.26300999999999936	38	134	0.40781
chr21-046004273-A-*	chr21	46004273	A	*	11103970	PASS	0	none	2.2999999999999995e-4	0	134	2.2999999999999995e-4
chr21-046004273-A-AGCCCTGAGCTAGTGTCACCTGCACAGGGCCCTCTGG	chr21	46004273	A	AGCCCTGAGCTAGTGTCACCTGCACAGGGCCCTCTGG	11103970	PASS	2.467e-5	nfe	0	0	134	2.467e-5
chr21-046004273-A-G	chr21	46004273	A	G	11103970	PASS	0.90306	afr	0.7750970000000005	109	134	0.90306
chr21-046004307-G-A	chr21	46004307	G	A	127642	PASS	0.014778	nfe	0.00927199999999998	1	116	0.014778
chr21-046004360-TCTCCTGCCCTGCC-T	chr21	46004360	TCTCCTGCCCTGCC	T	658266.97	PASS	0.094621	nfe	0.06424700000000001	6	62	0.094621
chr21-046004362-TCCTGC-*	chr21	46004362	TCCTGC	*	1622.97	PASS	0	none	0.06425800000000002	6	68	0.06425800000000002
chr21-046004362-TCCTGC-T	chr21	46004362	TCCTGC	T	1622.97	PASS	0	none	2.2000000000000003e-5	0	68	2.2000000000000003e-5
chr21-046004362-TCCTGC-TCTGC	chr21	46004362	TCCTGC	TCTGC	1622.97	PASS	0	none	0	0	68	1e-6
chr21-046004369-CT-*	chr21	46004369	CT	*	951	PASS	0	none	0.06424000000000002	6	58	0.06424000000000002
chr21-046004369-CT-C	chr21	46004369	CT	C	951	PASS	2.89e-6	nfe	5.2999999999999994e-5	0	58	5.2999999999999994e-5
chr21-046004369-CT-TT	chr21	46004369	CT	TT	951	PASS	0	none	2.2000000000000003e-5	0	58	2.2000000000000003e-5
chr21-046004409-T-A	chr21	46004409	T	A	1025	PASS	0	none	9e-6	0	28	9e-6
chr21-046004409-T-C	chr21	46004409	T	C	1025	PASS	0	none	0	0	28	1e-6
chr21-046004409-T-G	chr21	46004409	T	G	1025	PASS	1.146e-5	nfe	5.4e-4	0	28	5.4e-4
chr21-046004432-A-G	chr21	46004432	A	G	5016081	PASS	0.89426	amr	0.7412860000000001	14	14	0.89426
chr21-046039465-A-G	chr21	46039465	A	G	48305	PASS	0.20715	nfe	0.0317	0	0	0.20715
chr21-046039552-C-T	chr21	46039552	C	T	23274	PASS	0.16925	nfe	0.01456499999999999	0	0	0.16925
chr21-046099261-G-A	chr21	46099261	G	A	122824	PASS	0.42674	nfe	0.07438600000000002	0	0	0.42674
chr21-046111283-C-A	chr21	46111283	C	A	1652	PASS	4.885e-5	nfe	7.099999999999998e-5	1	134	7.099999999999998e-5
chr21-046111301-C-T	chr21	46111301	C	T	5593193	PASS	0.61126	amr	0.446127	71	134	0.61126
chr21-046111342-G-C	chr21	46111342	G	C	278920	PASS	0.028623	nfe	0.016696	5	134	0.028623
chr21-046111945-G-A	chr21	46111945	G	A	1484033	PASS	0.026376	nfe	0.01954500000000001	3	134	0.026376
chr21-046112179-G-A	chr21	46112179	G	A	642929	PASS	0.014411	nfe	0.006137	1	134	0.014411
chr21-046112373-C-T	chr21	46112373	C	T	291827	PASS	0.0059549	nfe	0.003144	1	134	0.0059549
chr21-046112526-C-T	chr21	46112526	C	T	6802122	PASS	0.12376	afr	0.086132	15	134	0.12376
chr21-046112542-G-A	chr21	46112542	G	A	2119300	PASS	0.028099	nfe	0.02523200000000002	3	132	0.028099
chr21-046112586-C-T	chr21	46112586	C	T	2749139	PASS	0.052953	nfe	0.03774800000000001	9	134	0.052953
chr21-046112622-C-T	chr21	46112622	C	T	4209707	PASS	0.3611	eas	0.06742100000000001	7	132	0.3611
chr21-046112630-C-T	chr21	46112630	C	T	30789654	PASS	0.63883	amr	0.4550519999999993	70	134	0.63883
chr21-046112639-A-G	chr21	46112639	A	G	4183628	PASS	0.098174	nfe	0.06431600000000003	12	132	0.098174
chr21-046113719-G-A	chr21	46113719	G	A	113445	PASS	0.01667	nfe	0.00866599999999999	1	84	0.01667
chr21-046113844-AC-A	chr21	46113844	AC	A	2166807.97	PASS	0.11561	afr	0.089432	16	134	0.11561
chr21-046115949-G-A	chr21	46115949	G	A	4566	PASS	2.996e-5	sas	9e-6	1	134	2.996e-5
chr21-046116266-C-T	chr21	46116266	C	T	3477445	PASS	0.35099	eas	0.05955700000000002	7	134	0.35099
chr21-046116632-C-T	chr21	46116632	C	T	42373062	PASS	0.64133	amr	0.4586219999999993	70	134	0.64133
chr21-046116885-A-T	chr21	46116885	A	T	901477	PASS	0.024945	nfe	0.01825200000000001	1	134	0.024945
chr21-046116926-TACACACACACACACACAC-CACACACACACACACACAC	chr21	46116926	TACACACACACACACACAC	CACACACACACACACACAC	14081679	PASS	0	none	2.2000000000000003e-5	0	126	2.2000000000000003e-5
chr21-046116926-TACACACACACACACACAC-T	chr21	46116926	TACACACACACACACACAC	T	14081679	PASS	0.082591	sas	0.01327499999999998	0	126	0.082591
chr21-046116926-TACACACACACACACACAC-TAC	chr21	46116926	TACACACACACACACACAC	TAC	14081679	PASS	0	none	0	0	126	1e-6
chr21-046116926-TACACACACACACACACAC-TACAC	chr21	46116926	TACACACACACACACACAC	TACAC	14081679	PASS	0	none	2.2999999999999995e-4	0	126	2.2999999999999995e-4
chr21-046116926-TACACACACACACACACAC-TACACAC	chr21	46116926	TACACACACACACACACAC	TACACAC	14081679	PASS	0	none	0	0	126	1e-6
chr21-046116926-TACACACACACACACACAC-TACACACAC	chr21	46116926	TACACACACACACACACAC	TACACACAC	14081679	PASS	0	none	4.950000000000003e-4	0	126	4.950000000000003e-4
chr21-046116926-TACACACACACACACACAC-TACACACACAC	chr21	46116926	TACACACACACACACACAC	TACACACACAC	14081679	PASS	0	none	7.099999999999998e-5	0	126	7.099999999999998e-5
chr21-046116926-TACACACACACACACACAC-TACACACACACAC	chr21	46116926	TACACACACACACACACAC	TACACACACACAC	14081679	PASS	0	none	4.500000000000005e-4	0	126	4.500000000000005e-4
chr21-046116926-TACACACACACACACACAC-TACACACACACACAC	chr21	46116926	TACACACACACACACACAC	TACACACACACACAC	14081679	PASS	0	none	0.01083999999999998	0	126	0.01083999999999998
chr21-046116926-TACACACACACACACACAC-TACACACACACACACAC	chr21	46116926	TACACACACACACACACAC	TACACACACACACACAC	14081679	PASS	0	none	0.11809100000000002	16	126	0.11809100000000002
chr21-046116926-TACACACACACACACACAC-TACACACACACACACACACAC	chr21	46116926	TACACACACACACACACAC	TACACACACACACACACACAC	14081679	PASS	0	none	0.20402100000000004	29	126	0.20402100000000004
chr21-046116926-TACACACACACACACACAC-TACACACACACACACACACACAC	chr21	46116926	TACACACACACACACACAC	TACACACACACACACACACACAC	14081679	PASS	0	none	0.3075189999999995	50	126	0.3075189999999995
chr21-046116926-TACACACACACACACACAC-TACACACACACACACACACACACAC	chr21	46116926	TACACACACACACACACAC	TACACACACACACACACACACACAC	14081679	PASS	0	none	0.05115300000000001	8	126	0.05115300000000001
chr21-046116926-TACACACACACACACACAC-TACACACACACACACACACACACACAC	chr21	46116926	TACACACACACACACACAC	TACACACACACACACACACACACACAC	14081679	PASS	0	none	0.02711	2	126	0.02711
chr21-046116926-TACACACACACACACACAC-TACACACACACACACACACACACACACAC	chr21	46116926	TACACACACACACACACAC	TACACACACACACACACACACACACACAC	14081679	PASS	0	none	0.047256	4	126	0.047256
chr21-046116926-TACACACACACACACACAC-TACACACACACACACACACACACACACACAC	chr21	46116926	TACACACACACACACACAC	TACACACACACACACACACACACACACACAC	14081679	PASS	0	none	0.004109	1	126	0.004109
chr21-046116926-TACACACACACACACACAC-TACACACACACACACACACACACACACACACAC	chr21	46116926	TACACACACACACACACAC	TACACACACACACACACACACACACACACACAC	14081679	PASS	0	none	5.41e-4	0	126	5.41e-4
chr21-046116926-TACACACACACACACACAC-TACACACACACACACACACACACACACACACACAC	chr21	46116926	TACACACACACACACACAC	TACACACACACACACACACACACACACACACACAC	14081679	PASS	0	none	3.160000000000005e-4	0	126	3.160000000000005e-4
chr21-046116926-TACACACACACACACACAC-TACACACACACACACACACACACACACACACACACAC	chr21	46116926	TACACACACACACACACAC	TACACACACACACACACACACACACACACACACACAC	14081679	PASS	0	none	1.0799999999999996e-4	0	126	1.0799999999999996e-4
chr21-046116926-TACACACACACACACACAC-TACACACACACACACACACACACACACACACACACACAC	chr21	46116926	TACACACACACACACACAC	TACACACACACACACACACACACACACACACACACACAC	14081679	PASS	0	none	9e-6	0	126	9e-6
chr21-046116926-TACACACACACACACACAC-TACACATACACACACACACACACACAC	chr21	46116926	TACACACACACACACACAC	TACACATACACACACACACACACACAC	14081679	PASS	0	none	0	0	126	1e-6
chr21-046116926-TACACACACACACACACAC-TACAGACACACACACACACACAC	chr21	46116926	TACACACACACACACACAC	TACAGACACACACACACACACAC	14081679	PASS	0	none	0	0	126	1e-6
chr21-046116926-TACACACACACACACACAC-TATACACACACACACACACACAC	chr21	46116926	TACACACACACACACACAC	TATACACACACACACACACACAC	14081679	PASS	0	none	0	0	126	1e-6
chr21-046116926-TACACACACACACACACAC-TATACACACACACACACACACACAC	chr21	46116926	TACACACACACACACACAC	TATACACACACACACACACACACAC	14081679	PASS	0	none	2.2000000000000003e-5	0	126	2.2000000000000003e-5
chr21-046116928-C-*	chr21	46116928	C	*	735	PASS	0	none	0.148541	16	94	0.148541
chr21-046116928-C-T	chr21	46116928	C	T	735	PASS	7.515e-5	eas	0.00176599999999999	0	94	0.00176599999999999
chr21-046116929-A-*	chr21	46116929	A	*	36	PASS	0	none	0.03242300000000001	1	100	0.03242300000000001
chr21-046116929-A-C	chr21	46116929	A	C	36	PASS	0	none	5.640000000000005e-4	0	100	5.640000000000005e-4
chr21-046117308-G-A	chr21	46117308	G	A	986468	PASS	0.057614	nfe	0.03585800000000001	8	134	0.057614
chr21-046117558-GCAGCCCAGCAGCCC-G	chr21	46117558	GCAGCCCAGCAGCCC	G	144642.97	PASS	0.0076422	afr	0.003321	1	134	0.0076422
chr21-046117558-GCAGCCCAGCAGCCC-GCAGCCCAGCAGCCCCAGCCCAGCAGCCC	chr21	46117558	GCAGCCCAGCAGCCC	GCAGCCCAGCAGCCCCAGCCCAGCAGCCC	144642.97	PASS	0	none	2.09e-4	0	134	2.09e-4
chr21-046117563-C-*	chr21	46117563	C	*	24368	PASS	0	none	0.003321	1	134	0.003321
chr21-046117563-C-A	chr21	46117563	C	A	24368	PASS	0.0065141	afr	7.740000000000004e-4	0	134	0.0065141
chr21-046117565-A-*	chr21	46117565	A	*	2853	PASS	0	none	0.003321	1	134	0.003321
chr21-046117565-A-G	chr21	46117565	A	G	2853	PASS	5.799e-5	nfe	2.2000000000000003e-5	0	134	5.799e-5
chr21-046117646-G-A	chr21	46117646	G	A	980049	PASS	0.03812	sas	0.03279900000000001	5	134	0.03812
chr21-046117752-T-C	chr21	46117752	T	C	32487909	PASS	0	none	0	0	134	1e-6
chr21-046117752-T-G	chr21	46117752	T	G	32487909	PASS	3.4347e-4	sas	0	0	134	3.4347e-4
chr21-046117752-T-TC	chr21	46117752	T	TC	32487909	PASS	7.718e-5	nfe	2.2000000000000003e-5	0	134	7.718e-5
chr21-046117752-T-TG	chr21	46117752	T	TG	32487909	PASS	0.90914	eas	0.7990140000000006	113	134	0.90914
chr21-046117968-G-A	chr21	46117968	G	A	13654671	PASS	0.65183	amr	0.4819909999999994	70	134	0.65183
chr21-046118059-G-A	chr21	46118059	G	A	22082	PASS	0.017912	afr	9.640000000000004e-4	1	134	0.017912
chr21-046118525-C-T	chr21	46118525	C	T	575127	PASS	0.020075	sas	0.01275399999999999	2	134	0.020075
chr21-046118658-C-T	chr21	46118658	C	T	131830	PASS	0.0041234	nfe	0.00179199999999999	1	134	0.0041234
chr21-046118777-G-T	chr21	46118777	G	T	10563537	PASS	0.42468	eas	0.24223000000000003	28	134	0.42468
chr21-046118963-C-T	chr21	46118963	C	T	102107	PASS	0.0040989	nfe	0.00194099999999999	1	134	0.0040989
chr21-046119046-G-A	chr21	46119046	G	A	51439069	PASS	0.90248	eas	0.7690030000000003	113	134	0.90248
chr21-046119101-C-G	chr21	46119101	C	G	121036	PASS	2.1288e-4	eas	7.099999999999998e-5	0	134	2.1288e-4
chr21-046119101-C-T	chr21	46119101	C	T	121036	PASS	0.0030696	mid	0.00181699999999999	1	134	0.0030696
chr21-046119151-C-G	chr21	46119151	C	G	582598	PASS	1.7841e-4	mid	9e-6	0	134	1.7841e-4
chr21-046119151-C-T	chr21	46119151	C	T	582598	PASS	0.026548	afr	0.01638000000000001	1	134	0.026548
chr21-046119644-G-C	chr21	46119644	G	C	100503	PASS	0.0247	sas	0.005776	1	132	0.0247
chr21-046119876-A-G	chr21	46119876	A	G	36876665	PASS	0.90734	eas	0.7967930000000005	113	134	0.90734
chr21-046119970-A-C	chr21	46119970	A	C	772545	PASS	0.038091	nfe	0.03197500000000002	7	134	0.038091
chr21-046119970-A-G	chr21	46119970	A	G	772545	PASS	4.49e-6	nfe	0	0	134	4.49e-6
chr21-046119999-A-C	chr21	46119999	A	C	42825	PASS	0.0038552	nfe	0.00204	1	130	0.0038552
chr21-046120435-C-T	chr21	46120435	C	T	1682495	PASS	0.09889	mid	0.083048	8	134	0.09889
chr21-046120507-TC-CC	chr21	46120507	TC	CC	4432058	PASS	0	none	0.208514	27	134	0.208514
chr21-046120507-TC-T	chr21	46120507	TC	T	4432058	PASS	0	none	0	0	134	1e-6
chr21-046120659-G-*	chr21	46120659	G	*	5407594	PASS	0	none	9.87999999999999e-4	0	134	9.87999999999999e-4
chr21-046120659-G-A	chr21	46120659	G	A	5407594	PASS	0.50045	amr	0.27275399999999994	43	134	0.50045
chr21-046120928-G-*	chr21	46120928	G	*	5276366	PASS	0	none	0	0	134	1e-6
chr21-046120928-G-A	chr21	46120928	G	A	5276366	PASS	2.0643e-4	eas	9e-6	0	134	2.0643e-4
chr21-046120928-G-C	chr21	46120928	G	C	5276366	PASS	0.18799	nfe	0.149994	20	134	0.18799
chr21-046121639-A-G	chr21	46121639	A	G	7553110	PASS	0.19223	nfe	0.15031700000000003	20	134	0.19223
chr21-046121766-G-A	chr21	46121766	G	A	92392	PASS	0.0022595	amr	0.002215	1	134	0.0022595
chr21-046122072-T-C	chr21	46122072	T	C	9434965	PASS	0.19253	nfe	0.15136700000000003	18	134	0.19253
chr21-046122138-C-T	chr21	46122138	C	T	634871	PASS	0.016259	nfe	0.00953699999999999	1	134	0.016259
chr21-046122306-C-T	chr21	46122306	C	T	23586716	PASS	0.62461	amr	0.4414759999999999	68	134	0.62461
chr21-046122464-C-T	chr21	46122464	C	T	5090264	PASS	0.1068	mid	0.08146600000000001	8	134	0.1068
chr21-046122529-G-A	chr21	46122529	G	A	4869	PASS	5.3957e-4	amr	2.2000000000000003e-5	1	134	5.3957e-4
chr21-046122624-C-A	chr21	46122624	C	A	2303	PASS	3.717e-5	nfe	9e-6	1	134	3.717e-5
chr21-046122740-G-GC	chr21	46122740	G	GC	44863054.97	PASS	0.99749	nfe	0.9904310000000004	134	134	0.99749
chr21-046122865-C-T	chr21	46122865	C	T	7613876	PASS	0.1916	nfe	0.149214	19	134	0.1916
chr21-046122947-A-C	chr21	46122947	A	C	51569837	PASS	3.983e-5	afr	1.27e-4	0	134	1.27e-4
chr21-046122947-A-G	chr21	46122947	A	G	51569837	PASS	0.9416	afr	0.8022370000000006	110	134	0.9416
chr21-046124537-GCCCC-G	chr21	46124537	GCCCC	G	18790337.97	ExcessHet	0.0069673	afr	8.210000000000002e-4	0	126	0.0069673
chr21-046124537-GCCCC-GC	chr21	46124537	GCCCC	GC	18790337.97	ExcessHet	0	none	7.099999999999998e-5	0	126	7.099999999999998e-5
chr21-046124537-GCCCC-GCC	chr21	46124537	GCCCC	GCC	18790337.97	ExcessHet	0	none	0.12112800000000004	8	126	0.12112800000000004
chr21-046124537-GCCCC-GCCC	chr21	46124537	GCCCC	GCCC	18790337.97	ExcessHet	0	none	0.6605150000000003	98	126	0.6605150000000003
chr21-046124537-GCCCC-GCCCCC	chr21	46124537	GCCCC	GCCCCC	18790337.97	ExcessHet	0	none	0.01107499999999999	1	126	0.01107499999999999
chr21-046124537-GCCCC-GCCCCCC	chr21	46124537	GCCCC	GCCCCCC	18790337.97	ExcessHet	0	none	7.099999999999998e-5	0	126	7.099999999999998e-5
chr21-046124537-GCCCC-GCCCCCCC	chr21	46124537	GCCCC	GCCCCCCC	18790337.97	ExcessHet	0	none	9e-6	0	126	9e-6
chr21-046124538-C-*	chr21	46124538	C	*	5241	PASS	0	none	0.7709090000000004	106	128	0.7709090000000004
chr21-046124538-C-CT	chr21	46124538	C	CT	5241	PASS	0.075951	eas	2.2000000000000003e-5	0	128	0.075951
chr21-046124538-C-T	chr21	46124538	C	T	5241	PASS	0	none	9e-6	0	128	9e-6
chr21-046124539-C-*	chr21	46124539	C	*	70378	PASS	0	none	0.187295	15	112	0.187295
chr21-046124539-C-A	chr21	46124539	C	A	70378	PASS	9.15e-6	nfe	0	0	112	9.15e-6
chr21-046124539-C-G	chr21	46124539	C	G	70378	PASS	1.306e-5	eas	9e-6	0	112	1.306e-5
chr21-046124539-C-T	chr21	46124539	C	T	70378	PASS	0.033495	eas	0.004669	0	112	0.033495
chr21-046124540-C-*	chr21	46124540	C	*	11389629	PASS	0	none	0.00139899999999999	0	134	0.00139899999999999
chr21-046124540-C-G	chr21	46124540	C	G	11389629	PASS	0.010581	mid	0.003855	0	134	0.010581
chr21-046124540-C-T	chr21	46124540	C	T	11389629	PASS	0.65119	amr	0.44212499999999993	68	134	0.65119
chr21-046124547-C-A	chr21	46124547	C	A	4185	PASS	0	none	9e-6	0	134	9e-6
chr21-046124547-C-G	chr21	46124547	C	G	4185	PASS	1.4986e-4	amr	5.2999999999999994e-5	1	134	1.4986e-4
chr21-046124606-T-C	chr21	46124606	T	C	867	PASS	1.481e-5	nfe	0	1	134	1.481e-5
chr21-046124614-G-T	chr21	46124614	G	T	3751137	PASS	0.10738	mid	0.08184100000000001	8	134	0.10738
chr21-046124627-C-A	chr21	46124627	C	A	24603423	PASS	1.1958e-4	nfe	2.9400000000000004e-4	0	134	2.9400000000000004e-4
chr21-046124627-C-G	chr21	46124627	C	G	24603423	PASS	0.63886	amr	0.4469119999999999	68	134	0.63886
chr21-046124627-C-T	chr21	46124627	C	T	24603423	PASS	0	none	0	0	134	1e-6
chr21-046124748-A-G	chr21	46124748	A	G	5043246	PASS	0.32688	afr	0.117687	8	134	0.32688
chr21-046124793-G-*	chr21	46124793	G	*	573118	PASS	0	none	9e-6	0	134	9e-6
chr21-046124793-G-A	chr21	46124793	G	A	573118	PASS	0.015467	sas	0.01102499999999999	2	134	0.015467
chr21-046124813-G-A	chr21	46124813	G	A	3149442	PASS	0.40354	eas	0.06199200000000002	7	134	0.40354
chr21-046124855-A-G	chr21	46124855	A	G	5213017	PASS	0.10453	afr	0.08779500000000001	16	134	0.10453
chr21-046124919-C-T	chr21	46124919	C	T	98993	PASS	0.0028688	nfe	0.00135099999999999	1	134	0.0028688
chr21-046124924-G-A	chr21	46124924	G	A	3922270	PASS	0.40352	eas	0.06030600000000001	7	134	0.40352
chr21-046125009-CGGTCAGAGAGCAAGATCAGTGGAGGAGGTCAGAGGGCAA-C	chr21	46125009	CGGTCAGAGAGCAAGATCAGTGGAGGAGGTCAGAGGGCAA	C	96893	PASS	1.2197e-4	amr	3.6999999999999985e-5	0	134	1.2197e-4
chr21-046125009-CGGTCAGAGAGCAAGATCAGTGGAGGAGGTCAGAGGGCAA-CGGTCAGAGGGCAA	chr21	46125009	CGGTCAGAGAGCAAGATCAGTGGAGGAGGTCAGAGGGCAA	CGGTCAGAGGGCAA	96893	PASS	0	none	0.00135099999999999	1	134	0.00135099999999999
chr21-046125009-CGGTCAGAGAGCAAGATCAGTGGAGGAGGTCAGAGGGCAA-TGGTCAGAGAGCAAGATCAGTGGAGGAGGTCAGAGGGCAA	chr21	46125009	CGGTCAGAGAGCAAGATCAGTGGAGGAGGTCAGAGGGCAA	TGGTCAGAGAGCAAGATCAGTGGAGGAGGTCAGAGGGCAA	96893	PASS	0	none	1.27e-4	0	134	1.27e-4
chr21-046125010-G-*	chr21	46125010	G	*	2425	PASS	0	none	0.00144799999999999	1	134	0.00144799999999999
chr21-046125010-G-A	chr21	46125010	G	A	2425	PASS	9.087e-5	nfe	9e-6	0	134	9.087e-5
chr21-046125023-G-*	chr21	46125023	G	*	4712	PASS	0	none	0.00144799999999999	1	134	0.00144799999999999
chr21-046125023-G-C	chr21	46125023	G	C	4712	PASS	0	none	7.099999999999998e-5	0	134	7.099999999999998e-5
chr21-046125024-ATCAGTGGAGGAGGTCAGAGGGCAAGG-*	chr21	46125024	ATCAGTGGAGGAGGTCAGAGGGCAAGG	*	751.97	VQSRTrancheINDEL99.00to99.50	0	none	0.00144799999999999	1	134	0.00144799999999999
chr21-046125024-ATCAGTGGAGGAGGTCAGAGGGCAAGG-A	chr21	46125024	ATCAGTGGAGGAGGTCAGAGGGCAAGG	A	751.97	VQSRTrancheINDEL99.00to99.50	5.152e-5	nfe	0	0	134	5.152e-5
chr21-046125031-G-*	chr21	46125031	G	*	8475	PASS	0	none	0.00147299999999999	1	134	0.00147299999999999
chr21-046125031-G-A	chr21	46125031	G	A	8475	PASS	0.0042005	eas	1.47e-4	0	134	0.0042005
chr21-046125034-GAGGTCAGAGGGCA-*	chr21	46125034	GAGGTCAGAGGGCA	*	5179.97	VQSRTrancheINDEL95.00to96.00	0	none	0.00147299999999999	1	134	0.00147299999999999
chr21-046125034-GAGGTCAGAGGGCA-G	chr21	46125034	GAGGTCAGAGGGCA	G	5179.97	VQSRTrancheINDEL95.00to96.00	9.22e-5	amr	2.2000000000000003e-5	0	134	9.22e-5
chr21-046125035-A-*	chr21	46125035	A	*	3230	PASS	0	none	0.00154599999999999	1	134	0.00154599999999999
chr21-046125035-A-T	chr21	46125035	A	T	3230	PASS	1.7934e-4	nfe	9e-6	1	134	1.7934e-4
chr21-046125241-A-G	chr21	46125241	A	G	38197360	PASS	0.90433	eas	0.7875560000000001	110	134	0.90433
chr21-046125327-CGGCAGGGTCG-C	chr21	46125327	CGGCAGGGTCG	C	1762363.97	PASS	7.46e-6	amr	3.6999999999999985e-5	0	134	3.6999999999999985e-5
chr21-046125327-CGGCAGGGTCG-CGCAGGGTCG	chr21	46125327	CGGCAGGGTCG	CGCAGGGTCG	1762363.97	PASS	0	none	0.031736	9	134	0.031736
chr21-046125396-T-*	chr21	46125396	T	*	5622469	PASS	0	none	2.2000000000000003e-5	0	134	2.2000000000000003e-5
chr21-046125396-T-C	chr21	46125396	T	C	5622469	PASS	0.32543	afr	0.11733700000000002	8	134	0.32543
chr21-046125432-C-T	chr21	46125432	C	T	2973325	PASS	0.40313	eas	0.06177800000000002	7	134	0.40313
chr21-046125442-C-T	chr21	46125442	C	T	7813	PASS	0.0050147	eas	5.2999999999999994e-5	1	134	0.0050147
chr21-046125455-AC-A	chr21	46125455	AC	A	5154529.97	PASS	4.5366e-4	mid	7.099999999999998e-5	0	134	4.5366e-4
chr21-046125455-AC-ACC	chr21	46125455	AC	ACC	5154529.97	PASS	0	none	0.12612900000000002	19	134	0.12612900000000002
chr21-046125455-AC-ACCC	chr21	46125455	AC	ACCC	5154529.97	PASS	0	none	2.2999999999999995e-4	0	134	2.2999999999999995e-4
chr21-046125762-G-C	chr21	46125762	G	C	4292235	PASS	0.097385	nfe	0.06373100000000001	11	134	0.097385
chr21-046125854-G-A	chr21	46125854	G	A	34418548	PASS	0.63798	amr	0.446425	68	134	0.63798
chr21-046125909-G-A	chr21	46125909	G	A	48935514	PASS	0.63801	amr	0.446479	68	134	0.63801
chr21-046125912-C-T	chr21	46125912	C	T	48996287	PASS	0.63799	amr	0.446317	68	134	0.63799
chr21-046125999-G-*	chr21	46125999	G	*	22858983	PASS	0	none	0	0	134	1e-6
chr21-046125999-G-A	chr21	46125999	G	A	22858983	PASS	0.574	amr	0.32978999999999964	51	134	0.574
chr21-046126166-G-A	chr21	46126166	G	A	306689	PASS	0.0070306	nfe	0.004033	1	134	0.0070306
chr21-046126166-G-C	chr21	46126166	G	C	306689	PASS	0	none	0	0	134	1e-6
chr21-046126330-T-C	chr21	46126330	T	C	34091223	PASS	0.69608	amr	0.5699790000000002	76	134	0.69608
chr21-046126349-C-A	chr21	46126349	C	A	5641819	PASS	0.13997	sas	0.096464	8	134	0.13997
chr21-046126420-T-*	chr21	46126420	T	*	4593816	PASS	0	none	0	0	134	1e-6
chr21-046126420-T-C	chr21	46126420	T	C	4593816	PASS	0.10608	mid	0.082833	8	134	0.10608
chr21-046126468-C-A	chr21	46126468	C	A	7893514	PASS	0.14048	sas	0.096759	8	134	0.14048
chr21-046126468-C-T	chr21	46126468	C	T	7893514	PASS	9.24e-6	sas	9e-6	0	134	9.24e-6
chr21-046126476-T-C	chr21	46126476	T	C	8584738	VQSRTrancheINDEL96.00to97.00	2.5239e-4	afr	8.9e-5	0	134	2.5239e-4
chr21-046126476-T-TGGCCC	chr21	46126476	T	TGGCCC	8584738	VQSRTrancheINDEL96.00to97.00	0.075483	sas	0.01359299999999999	0	134	0.075483
chr21-046126476-T-TGGCCCGGCCC	chr21	46126476	T	TGGCCCGGCCC	8584738	VQSRTrancheINDEL96.00to97.00	4.3504e-4	nfe	4.500000000000005e-4	0	134	4.500000000000005e-4
chr21-046126476-T-TGGCCCGGCCCGGCCC	chr21	46126476	T	TGGCCCGGCCCGGCCC	8584738	VQSRTrancheINDEL96.00to97.00	0.10443	mid	0.07546100000000001	7	134	0.10443
chr21-046126476-T-TGGCCCGGCCCGGCCCGGCCC	chr21	46126476	T	TGGCCCGGCCCGGCCCGGCCC	8584738	VQSRTrancheINDEL96.00to97.00	0.010963	nfe	0.005108	1	134	0.010963
chr21-046126476-T-TGGCCCGGCCCGGCCCGGCCCGGCCC	chr21	46126476	T	TGGCCCGGCCCGGCCCGGCCCGGCCC	8584738	VQSRTrancheINDEL96.00to97.00	4.58e-5	sas	9e-6	0	134	4.58e-5
chr21-046126476-T-TGGCCTGGCCCGGCCCGGCCC	chr21	46126476	T	TGGCCTGGCCCGGCCCGGCCC	8584738	VQSRTrancheINDEL96.00to97.00	1.94e-6	nfe	3.6999999999999985e-5	0	134	3.6999999999999985e-5
chr21-046126624-A-*	chr21	46126624	A	*	517	VQSRTrancheSNP99.80to99.90	0	none	9e-6	0	110	9e-6
chr21-046126624-A-T	chr21	46126624	A	T	517	VQSRTrancheSNP99.80to99.90	1.7618e-4	eas	2.2999999999999995e-4	1	110	2.2999999999999995e-4
chr21-046126642-C-*	chr21	46126642	C	*	2403	VQSRTrancheINDEL99.50to99.90	0	none	9e-6	0	74	9e-6
chr21-046126642-C-CG	chr21	46126642	C	CG	2403	VQSRTrancheINDEL99.50to99.90	3.777e-5	amr	1.27e-4	0	74	1.27e-4
chr21-046126642-C-G	chr21	46126642	C	G	2403	VQSRTrancheINDEL99.50to99.90	6.0705e-4	eas	0.00110599999999999	1	74	0.00110599999999999
chr21-046128903-G-A	chr21	46128903	G	A	952	PASS	8.11e-6	nfe	0	1	134	8.11e-6
chr21-046129383-C-T	chr21	46129383	C	T	343436	PASS	0.0091969	nfe	0.004467	2	134	0.0091969
chr21-046129496-C-T	chr21	46129496	C	T	488903	PASS	0.026171	mid	0.01582800000000001	2	134	0.026171
chr21-046129596-G-C	chr21	46129596	G	C	2810160	PASS	0.41549	eas	0.12680100000000002	18	134	0.41549
chr21-046129643-A-G	chr21	46129643	A	G	1340803	PASS	0.10257	mid	0.077283	8	134	0.10257
chr21-046129655-T-C	chr21	46129655	T	C	1247849	PASS	0.40246	eas	0.074255	7	134	0.40246
chr21-046129699-C-*	chr21	46129699	C	*	1041868	PASS	0	none	1.0799999999999996e-4	0	134	1.0799999999999996e-4
chr21-046129699-C-A	chr21	46129699	C	A	1041868	PASS	0	none	9e-6	0	134	9e-6
chr21-046129699-C-T	chr21	46129699	C	T	1041868	PASS	0.090269	afr	0.07503200000000002	16	134	0.090269
chr21-046129715-T-*	chr21	46129715	T	*	5517132	PASS	0	none	5.2999999999999994e-5	0	134	5.2999999999999994e-5
chr21-046129715-T-A	chr21	46129715	T	A	5517132	PASS	0.59784	amr	0.3976209999999993	67	134	0.59784
chr21-046129715-T-C	chr21	46129715	T	C	5517132	PASS	1.949e-5	amr	0	0	134	1.949e-5
chr21-046129725-CTCTTTA-C	chr21	46129725	CTCTTTA	C	1091	PASS	8.191e-5	nfe	0	1	132	8.191e-5
chr21-046129725-CTCTTTA-CAGATCTTTA	chr21	46129725	CTCTTTA	CAGATCTTTA	1091	PASS	0	none	0	0	132	1e-6
chr21-046129725-CTCTTTA-CTA	chr21	46129725	CTCTTTA	CTA	1091	PASS	0	none	0	0	132	1e-6
chr21-046129725-CTCTTTA-TTCTTTA	chr21	46129725	CTCTTTA	TTCTTTA	1091	PASS	0	none	0	0	132	1e-6
chr21-046129731-A-*	chr21	46129731	A	*	270	PASS	0	none	0	1	132	1e-6
chr21-046129731-A-G	chr21	46129731	A	G	270	PASS	0	none	0	0	132	1e-6
chr21-046129801-C-G	chr21	46129801	C	G	508743	PASS	3.7e-7	nfe	0	0	118	1e-6
chr21-046129801-C-T	chr21	46129801	C	T	508743	PASS	0.2373	afr	0.082904	16	118	0.2373
chr21-046129850-T-C	chr21	46129850	T	C	47	PASS	0	none	0	0	42	1e-6
chr21-046129945-C-T	chr21	46129945	C	T	123568	PASS	0.091019	nfe	0.039973	0	0	0.091019
chr21-046131919-C-*	chr21	46131919	C	*	46363416	PASS	0	none	5.2999999999999994e-5	0	134	5.2999999999999994e-5
chr21-046131919-C-T	chr21	46131919	C	T	46363416	PASS	0.70589	amr	0.5269260000000007	82	134	0.70589
chr21-046132099-C-T	chr21	46132099	C	T	118923	PASS	0.0015812	nfe	7.740000000000004e-4	1	134	0.0015812
chr21-046132189-G-A	chr21	46132189	G	A	4827097	PASS	4.977e-5	amr	9e-6	0	134	4.977e-5
chr21-046132189-G-C	chr21	46132189	G	C	4827097	PASS	1.226e-4	afr	2.2000000000000003e-5	0	134	1.226e-4
chr21-046132189-G-T	chr21	46132189	G	T	4827097	PASS	0.053498	sas	0.031922	5	134	0.053498
chr21-046132216-A-*	chr21	46132216	A	*	15887112	PASS	0	none	9e-6	0	134	9e-6
chr21-046132216-A-G	chr21	46132216	A	G	15887112	PASS	0.26056	afr	0.118493	10	134	0.26056
chr21-046132261-C-T	chr21	46132261	C	T	627530	PASS	0.011378	nfe	0.004903	1	134	0.011378
chr21-046132295-G-A	chr21	46132295	G	A	10229333	PASS	0.087685	nfe	0.08109000000000002	17	134	0.087685
chr21-046132471-C-*	chr21	46132471	C	*	11537985	PASS	0	none	9e-6	0	134	9e-6
chr21-046132471-C-G	chr21	46132471	C	G	11537985	PASS	0	none	0	0	134	1e-6
chr21-046132471-C-T	chr21	46132471	C	T	11537985	PASS	0.20087	nfe	0.159417	22	134	0.20087
chr21-046132597-G-A	chr21	46132597	G	A	16386	PASS	0.0030884	sas	1.27e-4	1	134	0.0030884
chr21-046132608-T-G	chr21	46132608	T	G	914939	PASS	0.024928	nfe	0.01740800000000001	1	134	0.024928
chr21-046132613-G-A	chr21	46132613	G	A	2082927	PASS	0.069071	afr	0.045452	11	134	0.069071
chr21-046132668-T-C	chr21	46132668	T	C	3679311	PASS	0.10108	mid	0.095095	10	134	0.10108
chr21-046132671-A-G	chr21	46132671	A	G	3797901	PASS	0.1629	afr	0.098988	10	134	0.1629
chr21-046132671-A-T	chr21	46132671	A	T	3797901	PASS	7.885e-5	eas	5.2999999999999994e-5	0	134	7.885e-5
chr21-046132710-C-*	chr21	46132710	C	*	1514837	PASS	0	none	9e-6	0	134	9e-6
chr21-046132710-C-T	chr21	46132710	C	T	1514837	PASS	0.412	eas	0.06191100000000001	7	134	0.412
chr21-046132755-G-A	chr21	46132755	G	A	5522	PASS	1.8305e-4	mid	7.099999999999998e-5	1	132	1.8305e-4
chr21-046132787-C-G	chr21	46132787	C	G	4090	PASS	5.1275e-4	amr	1.27e-4	1	130	5.1275e-4
chr21-046136165-ATCT-A	chr21	46136165	ATCT	A	490130.97	PASS	0.091278	nfe	0.05688000000000002	11	132	0.091278
chr21-046136166-T-*	chr21	46136166	T	*	421	PASS	0	none	0.05688000000000002	11	132	0.05688000000000002
chr21-046136166-T-C	chr21	46136166	T	C	421	PASS	0	none	0	0	132	1e-6
chr21-046136512-C-A	chr21	46136512	C	A	4811	PASS	1.7167e-4	amr	5.2999999999999994e-5	1	134	1.7167e-4
chr21-046136523-T-G	chr21	46136523	T	G	1026	PASS	3.1e-6	nfe	0	1	134	3.1e-6
chr21-046136879-C-T	chr21	46136879	C	T	35058217	PASS	0.76763	amr	0.65029	94	134	0.76763
chr21-046136895-C-T	chr21	46136895	C	T	6957242	PASS	0.36642	eas	0.14453	17	134	0.36642
chr21-046136968-G-A	chr21	46136968	G	A	4476062	PASS	0.098793	nfe	0.06868400000000001	12	134	0.098793
chr21-046137144-G-A	chr21	46137144	G	A	466468	PASS	0.0099127	nfe	0.005185	2	134	0.0099127
chr21-046137160-A-G	chr21	46137160	A	G	94910663	PASS	0.99167	eas	0.9568280000000002	124	134	0.99167
chr21-046137204-G-A	chr21	46137204	G	A	3416800	PASS	0.062974	nfe	0.03934600000000001	9	134	0.062974
chr21-046137308-G-A	chr21	46137308	G	A	5639643	PASS	0.40285	eas	0.068817	7	134	0.40285
chr21-046137328-C-G	chr21	46137328	C	G	742	PASS	0	none	0	1	134	1e-6
chr21-046137391-G-C	chr21	46137391	G	C	90940	PASS	0.0036432	nfe	0.00130199999999999	1	134	0.0036432
chr21-046137424-C-T	chr21	46137424	C	T	5676	PASS	1.9616e-4	nfe	5.2999999999999994e-5	1	134	1.9616e-4
chr21-046137467-G-A	chr21	46137467	G	A	14346	PASS	2.5108e-4	nfe	4.730000000000004e-4	1	134	4.730000000000004e-4
chr21-046138559-G-C	chr21	46138559	G	C	33025421	PASS	0.6635	amr	0.4753909999999994	59	134	0.6635
chr21-046138611-G-A	chr21	46138611	G	A	3233	PASS	1.382e-5	nfe	0	1	134	1.382e-5
chr21-046138638-G-A	chr21	46138638	G	A	4588730	PASS	0.11036	nfe	0.07355900000000001	11	134	0.11036
chr21-046138672-A-G	chr21	46138672	A	G	38251800	PASS	0.59318	afr	0.4723069999999994	56	134	0.59318
chr21-046138677-A-G	chr21	46138677	A	G	38857125	PASS	0.55726	mid	0.4811249999999994	65	134	0.55726
chr21-046139063-A-*	chr21	46139063	A	*	1899	PASS	0	none	0	0	104	1e-6
chr21-046139063-A-T	chr21	46139063	A	T	1899	PASS	0.001264	eas	0.002413	0	104	0.002413
chr21-046139080-A-G	chr21	46139080	A	G	6345025	PASS	0.58943	eas	0.3152299999999998	37	134	0.58943
chr21-046139103-A-T	chr21	46139103	A	T	11853	VQSRTrancheSNP99.90to99.95	0.014665	eas	0.01168199999999999	2	60	0.014665
chr21-046139108-AG-*	chr21	46139108	AG	*	29342	VQSRTrancheINDEL99.50to99.90	0	none	2.2000000000000003e-5	0	42	2.2000000000000003e-5
chr21-046139108-AG-A	chr21	46139108	AG	A	29342	VQSRTrancheINDEL99.50to99.90	5.161e-5	sas	1.6699999999999994e-4	0	42	1.6699999999999994e-4
chr21-046139108-AG-AGG	chr21	46139108	AG	AGG	29342	VQSRTrancheINDEL99.50to99.90	0	none	5.170000000000003e-4	0	42	5.170000000000003e-4
chr21-046139108-AG-GG	chr21	46139108	AG	GG	29342	VQSRTrancheINDEL99.50to99.90	0	none	5.2999999999999994e-5	0	42	5.2999999999999994e-5
chr21-046139108-AG-TG	chr21	46139108	AG	TG	29342	VQSRTrancheINDEL99.50to99.90	0	none	0.02144700000000001	3	42	0.02144700000000001
chr21-046139117-C-A	chr21	46139117	C	A	632	PASS	0	none	0	0	104	1e-6
chr21-046139117-C-G	chr21	46139117	C	G	632	PASS	2.3994e-4	nfe	6.560000000000002e-4	0	104	6.560000000000002e-4
chr21-046139117-C-T	chr21	46139117	C	T	632	PASS	9.489e-5	sas	9e-6	0	104	9.489e-5
chr21-046145457-G-T	chr21	46145457	G	T	64929	PASS	0.0039493	mid	0.002065	1	134	0.0039493
chr21-046145748-A-*	chr21	46145748	A	*	153	PASS	0	none	6.999999999999998e-5	0	64	6.999999999999998e-5
chr21-046145748-A-C	chr21	46145748	A	C	153	PASS	3.494e-5	nfe	3.160000000000005e-4	0	64	3.160000000000005e-4
chr21-046145753-G-*	chr21	46145753	G	*	82879.97	VQSRTrancheINDEL99.50to99.90	0	none	3.160000000000005e-4	0	88	3.160000000000005e-4
chr21-046145753-G-GCCCGTCCCCCTCCCCGCCCTCCCCCCAACAGCGCCCTCCCCCCAACAACTGCGCCCTC	chr21	46145753	G	GCCCGTCCCCCTCCCCGCCCTCCCCCCAACAGCGCCCTCCCCCCAACAACTGCGCCCTC	82879.97	VQSRTrancheINDEL99.50to99.90	0	none	0	0	88	1e-6
chr21-046145753-G-GCCCTC	chr21	46145753	G	GCCCTC	82879.97	VQSRTrancheINDEL99.50to99.90	0	none	0	0	88	1e-6
chr21-046145753-G-GCCCTCCCCCCAACAACTGCGCCCTC	chr21	46145753	G	GCCCTCCCCCCAACAACTGCGCCCTC	82879.97	VQSRTrancheINDEL99.50to99.90	0.0031522	afr	4.04e-4	0	88	0.0031522
chr21-046145753-G-GCCCTCCCCCCTCCCCGCCCTCCCAACAGCACCCTCCCCCCAACAACTGCGCCCTC	chr21	46145753	G	GCCCTCCCCCCTCCCCGCCCTCCCAACAGCACCCTCCCCCCAACAACTGCGCCCTC	82879.97	VQSRTrancheINDEL99.50to99.90	0	none	0	0	88	1e-6
chr21-046145753-G-GCCCTTCCCCCAACAACTGCGCCCTC	chr21	46145753	G	GCCCTTCCCCCAACAACTGCGCCCTC	82879.97	VQSRTrancheINDEL99.50to99.90	0	none	0	0	88	1e-6
chr21-046145753-G-GCCCTTCCCCCAACAGCGCCCTCCCCCCAACAACTGCGCCCTC	chr21	46145753	G	GCCCTTCCCCCAACAGCGCCCTCCCCCCAACAACTGCGCCCTC	82879.97	VQSRTrancheINDEL99.50to99.90	0	none	0	0	88	1e-6
chr21-046145753-G-GCCCTTCCCCCTCCCCGCCCTCCCAACAGCACCCTCCCCCCAACAACTGCGCCCTC	chr21	46145753	G	GCCCTTCCCCCTCCCCGCCCTCCCAACAGCACCCTCCCCCCAACAACTGCGCCCTC	82879.97	VQSRTrancheINDEL99.50to99.90	0.012621	nfe	0.01012399999999999	3	88	0.012621
chr21-046145753-G-GCCCTTCCCCCTCCCCGCCCTCCCAACAGCACCCTCCCCCCAACAACTGCGCCCTCCCCTTCCCCCTCCCCGCCCTCCCCCCAACAGCGCCCTCCCCCCAACAACTGCGCCCTC	chr21	46145753	G	GCCCTTCCCCCTCCCCGCCCTCCCAACAGCACCCTCCCCCCAACAACTGCGCCCTCCCCTTCCCCCTCCCCGCCCTCCCCCCAACAGCGCCCTCCCCCCAACAACTGCGCCCTC	82879.97	VQSRTrancheINDEL99.50to99.90	0	none	2.2000000000000003e-5	0	88	2.2000000000000003e-5
chr21-046145753-G-GCCCTTCCCCCTCCCCGCCCTCCCAACAGCACCCTCCCCCCAACACCTGCGCCCTC	chr21	46145753	G	GCCCTTCCCCCTCCCCGCCCTCCCAACAGCACCCTCCCCCCAACACCTGCGCCCTC	82879.97	VQSRTrancheINDEL99.50to99.90	0	none	9e-6	0	88	9e-6
chr21-046145753-G-GCCCTTCCCCCTCCCCGCCCTCCCAACAGCACCCTCCCCCCACCAACTGCGCCCTC	chr21	46145753	G	GCCCTTCCCCCTCCCCGCCCTCCCAACAGCACCCTCCCCCCACCAACTGCGCCCTC	82879.97	VQSRTrancheINDEL99.50to99.90	0	none	2.2000000000000003e-5	0	88	2.2000000000000003e-5
chr21-046145753-G-GCCCTTCCCCCTCCCCGCCCTCCCAACAGCCCCCTCCCCCCAACAACTGCGCCCTC	chr21	46145753	G	GCCCTTCCCCCTCCCCGCCCTCCCAACAGCCCCCTCCCCCCAACAACTGCGCCCTC	82879.97	VQSRTrancheINDEL99.50to99.90	0	none	9e-6	0	88	9e-6
chr21-046145753-G-GCCCTTCCCCCTCCCCGCCCTCCCAACAGCGCCCTCCCCCCAACAACTGCGCCCTC	chr21	46145753	G	GCCCTTCCCCCTCCCCGCCCTCCCAACAGCGCCCTCCCCCCAACAACTGCGCCCTC	82879.97	VQSRTrancheINDEL99.50to99.90	0	none	0	0	88	1e-6
chr21-046145753-G-GCCCTTCCCCCTCCCCGCCCTCCCACCAGCACCCGCCCCCCAACCCCGGCGCCCTC	chr21	46145753	G	GCCCTTCCCCCTCCCCGCCCTCCCACCAGCACCCGCCCCCCAACCCCGGCGCCCTC	82879.97	VQSRTrancheINDEL99.50to99.90	0	none	0	0	88	1e-6
chr21-046145753-G-GCCCTTCCCCCTCCCCGCCCTCCCCCCAACAGCGCCCTCCCCCCAACAACTGCGCCCTC	chr21	46145753	G	GCCCTTCCCCCTCCCCGCCCTCCCCCCAACAGCGCCCTCCCCCCAACAACTGCGCCCTC	82879.97	VQSRTrancheINDEL99.50to99.90	9.369e-5	nfe	7.500000000000004e-4	0	88	7.500000000000004e-4
chr21-046145753-G-GCCCTTCCCCCTCCCCGCCCTCCCCCCAACAGCGCCCTCCCCCCAACAACTGCGCCCTCCCCTTCCCCCTCCCCGCCCTCCCCCCAACAGCGCCCTCCCCCCAACAACTGCGCCCTC	chr21	46145753	G	GCCCTTCCCCCTCCCCGCCCTCCCCCCAACAGCGCCCTCCCCCCAACAACTGCGCCCTCCCCTTCCCCCTCCCCGCCCTCCCCCCAACAGCGCCCTCCCCCCAACAACTGCGCCCTC	82879.97	VQSRTrancheINDEL99.50to99.90	1.406e-5	nfe	9e-6	0	88	1.406e-5
chr21-046145753-G-GCCCTTCCCCCTCCCCGCCCTCCCCCCACCAGCGCCCTCCCCCCAACAACTGCGCCCTC	chr21	46145753	G	GCCCTTCCCCCTCCCCGCCCTCCCCCCACCAGCGCCCTCCCCCCAACAACTGCGCCCTC	82879.97	VQSRTrancheINDEL99.50to99.90	0	none	0	0	88	1e-6
chr21-046145753-G-GCCCTTCCCCCTCCCCGCCCTCCCCCCACCAGCGCCCTCCCCCCAACACCTGCGCCCTC	chr21	46145753	G	GCCCTTCCCCCTCCCCGCCCTCCCCCCACCAGCGCCCTCCCCCCAACACCTGCGCCCTC	82879.97	VQSRTrancheINDEL99.50to99.90	0	none	9e-6	0	88	9e-6
chr21-046145753-G-GCCCTTCCCCTTCCCCGCCCTCCCAACAGCACCCTCCCCCCAACAACTGCGCCCTC	chr21	46145753	G	GCCCTTCCCCTTCCCCGCCCTCCCAACAGCACCCTCCCCCCAACAACTGCGCCCTC	82879.97	VQSRTrancheINDEL99.50to99.90	1.007e-5	nfe	0	0	88	1.007e-5
chr21-046145756-CT-*	chr21	46145756	CT	*	382264	VQSRTrancheINDEL99.95to100.00	0	none	3.160000000000005e-4	0	100	3.160000000000005e-4
chr21-046145756-CT-AT	chr21	46145756	CT	AT	382264	VQSRTrancheINDEL99.95to100.00	0	none	0	0	100	1e-6
chr21-046145756-CT-C	chr21	46145756	CT	C	382264	VQSRTrancheINDEL99.95to100.00	3.21e-6	nfe	8.9e-5	0	100	8.9e-5
chr21-046145756-CT-CCCCCTCCCCGCCCTCCCCCCAACAGCGCCCTCCCCCCAACAACTGCGCCCTCCCCTTCCCCCTCCCCGCCCTCCCCCCAACAGCGCCGT	chr21	46145756	CT	CCCCCTCCCCGCCCTCCCCCCAACAGCGCCCTCCCCCCAACAACTGCGCCCTCCCCTTCCCCCTCCCCGCCCTCCCCCCAACAGCGCCGT	382264	VQSRTrancheINDEL99.95to100.00	0	none	0	0	100	1e-6
chr21-046145756-CT-CGTCCCCCTCCCCGCCCTCCCCCCAACAGCGCCCTCCCCCCAACAACTGCGCCCTCCCCTTCCCCCTCCCCGCCCTCCCCCCAACAGCGCCGT	chr21	46145756	CT	CGTCCCCCTCCCCGCCCTCCCCCCAACAGCGCCCTCCCCCCAACAACTGCGCCCTCCCCTTCCCCCTCCCCGCCCTCCCCCCAACAGCGCCGT	382264	VQSRTrancheINDEL99.95to100.00	0	none	9e-6	0	100	9e-6
chr21-046145756-CT-CTCCCCCCAACAACTGCGCCCTCCCCGTCCCCCTCCCCGCCCTCCCCCCAACAGCGCCGT	chr21	46145756	CT	CTCCCCCCAACAACTGCGCCCTCCCCGTCCCCCTCCCCGCCCTCCCCCCAACAGCGCCGT	382264	VQSRTrancheINDEL99.95to100.00	0	none	0	0	100	1e-6
chr21-046145756-CT-CTCCCCCCAACAACTGCGCCCTCCCCTTCCCCCTCCCCGCCCTCCCCCCAACAGCGCCCTCCCCCCAACAACTGTGCCCTCCCCGTCCCCCTCCCCGCCCTCCCCCCAACAGCGCCGT	chr21	46145756	CT	CTCCCCCCAACAACTGCGCCCTCCCCTTCCCCCTCCCCGCCCTCCCCCCAACAGCGCCCTCCCCCCAACAACTGTGCCCTCCCCGTCCCCCTCCCCGCCCTCCCCCCAACAGCGCCGT	382264	VQSRTrancheINDEL99.95to100.00	0	none	0	0	100	1e-6
chr21-046145756-CT-CTCCCCCCAACAACTGCGCCCTCCCCTTCCCCCTCCCCGCCCTCCCCCCAACAGCGCCGT	chr21	46145756	CT	CTCCCCCCAACAACTGCGCCCTCCCCTTCCCCCTCCCCGCCCTCCCCCCAACAGCGCCGT	382264	VQSRTrancheINDEL99.95to100.00	0	none	2.2000000000000003e-5	0	100	2.2000000000000003e-5
chr21-046145756-CT-CTCCCCCCAACAACTGTGCCCTCCCCTTCCCCCTCCCCGCCCTCCCCCCAACAGCGCCGT	chr21	46145756	CT	CTCCCCCCAACAACTGTGCCCTCCCCTTCCCCCTCCCCGCCCTCCCCCCAACAGCGCCGT	382264	VQSRTrancheINDEL99.95to100.00	0	none	9e-6	0	100	9e-6
chr21-046145756-CT-CTCCCCCCAACAGCGCCCTCCCCCCAACAACTGCGCCCTCCCCTTCCCCCTCCCCGCCCTCCCCCCAACAGCGCCGT	chr21	46145756	CT	CTCCCCCCAACAGCGCCCTCCCCCCAACAACTGCGCCCTCCCCTTCCCCCTCCCCGCCCTCCCCCCAACAGCGCCGT	382264	VQSRTrancheINDEL99.95to100.00	0	none	0	0	100	1e-6
chr21-046145756-CT-CTCCCCCCAACAGCGCCCTCCCCCCAACAACTGTGCCCTCCCCTTCCCCCTCCCCGCCCTCCCCCCAACAGCGCCGT	chr21	46145756	CT	CTCCCCCCAACAGCGCCCTCCCCCCAACAACTGTGCCCTCCCCTTCCCCCTCCCCGCCCTCCCCCCAACAGCGCCGT	382264	VQSRTrancheINDEL99.95to100.00	0	none	2.2000000000000003e-5	0	100	2.2000000000000003e-5
chr21-046145756-CT-CTCCCCCCAACAGCGCCCTCCCCCCCCCCCGCCCTCCCCCCAACAGCGCCGT	chr21	46145756	CT	CTCCCCCCAACAGCGCCCTCCCCCCCCCCCGCCCTCCCCCCAACAGCGCCGT	382264	VQSRTrancheINDEL99.95to100.00	0	none	0	0	100	1e-6
chr21-046145756-CT-CTCCCCCCAACCACTGCGCCCTCCCCTTCCCCCTCCCCGCCCTCCCCCCAACAGCGCCGT	chr21	46145756	CT	CTCCCCCCAACCACTGCGCCCTCCCCTTCCCCCTCCCCGCCCTCCCCCCAACAGCGCCGT	382264	VQSRTrancheINDEL99.95to100.00	0	none	0	0	100	1e-6
chr21-046145756-CT-CTCCCCCCTCCCCGCCCTCCCCCCAACAGCGCCCTCCCCCCAACAACTGCGCCCTCCCCTTCCCCCTCCCCGCCCTCCCCCCAACAGCGCCGT	chr21	46145756	CT	CTCCCCCCTCCCCGCCCTCCCCCCAACAGCGCCCTCCCCCCAACAACTGCGCCCTCCCCTTCCCCCTCCCCGCCCTCCCCCCAACAGCGCCGT	382264	VQSRTrancheINDEL99.95to100.00	0	none	0	0	100	1e-6
chr21-046145756-CT-CTCCCCCCTCCCCGCCCTCCCCCCAACAGCGCCCTCCCCCCAACAACTGTGCCCTCCCCTTCCCCCTCCCCGCCCTCCCCCCAACAGCGCCGT	chr21	46145756	CT	CTCCCCCCTCCCCGCCCTCCCCCCAACAGCGCCCTCCCCCCAACAACTGTGCCCTCCCCTTCCCCCTCCCCGCCCTCCCCCCAACAGCGCCGT	382264	VQSRTrancheINDEL99.95to100.00	0	none	0	0	100	1e-6
chr21-046145756-CT-CTCCCCCCTCCCCGCCCTCCCCCCAACAGCGCCGT	chr21	46145756	CT	CTCCCCCCTCCCCGCCCTCCCCCCAACAGCGCCGT	382264	VQSRTrancheINDEL99.95to100.00	0	none	0	0	100	1e-6
chr21-046145756-CT-CTCCCCTTCCCCCTCCCCGCCCTCCCCCCAACAGCGCCGT	chr21	46145756	CT	CTCCCCTTCCCCCTCCCCGCCCTCCCCCCAACAGCGCCGT	382264	VQSRTrancheINDEL99.95to100.00	0	none	0	0	100	1e-6
chr21-046145756-CT-CTTCCCCCCCCCCGCCCTCCCCCCCACAGCGCCCTCCCCCCAACAACTGCGCCCTCCCCTTCCCCCTCCCCGCCCTCCCCCCAACAGCGCCGT	chr21	46145756	CT	CTTCCCCCCCCCCGCCCTCCCCCCCACAGCGCCCTCCCCCCAACAACTGCGCCCTCCCCTTCCCCCTCCCCGCCCTCCCCCCAACAGCGCCGT	382264	VQSRTrancheINDEL99.95to100.00	0	none	0	0	100	1e-6
chr21-046145756-CT-CTTCCCCCTCCCCGCCCTCCCAACAGCACCCAACAGCGCCCTCCCCCCAACAACTGCGCCCTCCCCTTCCCCCTCCCCGCCCTCCCCCCAACAGCGCCGT	chr21	46145756	CT	CTTCCCCCTCCCCGCCCTCCCAACAGCACCCAACAGCGCCCTCCCCCCAACAACTGCGCCCTCCCCTTCCCCCTCCCCGCCCTCCCCCCAACAGCGCCGT	382264	VQSRTrancheINDEL99.95to100.00	0	none	0	0	100	1e-6
chr21-046145756-CT-CTTCCCCCTCCCCGCCCTCCCAACAGCACCCTCCCCCCAACAACTGCGCCCTCCCCTCCCCCCCCCCCGCCCTCCCCCCAACAGCGCCCTCCCCCCAACAACTGCGCCCTCCCCTTCCCCCTCCCCGCCCTCCCCCCAACAGCGCCGT	chr21	46145756	CT	CTTCCCCCTCCCCGCCCTCCCAACAGCACCCTCCCCCCAACAACTGCGCCCTCCCCTCCCCCCCCCCCGCCCTCCCCCCAACAGCGCCCTCCCCCCAACAACTGCGCCCTCCCCTTCCCCCTCCCCGCCCTCCCCCCAACAGCGCCGT	382264	VQSRTrancheINDEL99.95to100.00	0	none	0	0	100	1e-6
chr21-046145756-CT-CTTCCCCCTCCCCGCCCTCCCAACAGCACCCTCCCCCCAACAACTGCGCCCTCCCCTCCCCCCTCCCCGCCCTCCCCCCAACAGCGCCCTCCCCCCAACAACTGCGCCCTCCCCTTCCCCCTCCCCGCCCTCCCCCCAACAGCGCCGT	chr21	46145756	CT	CTTCCCCCTCCCCGCCCTCCCAACAGCACCCTCCCCCCAACAACTGCGCCCTCCCCTCCCCCCTCCCCGCCCTCCCCCCAACAGCGCCCTCCCCCCAACAACTGCGCCCTCCCCTTCCCCCTCCCCGCCCTCCCCCCAACAGCGCCGT	382264	VQSRTrancheINDEL99.95to100.00	0	none	0	0	100	1e-6
chr21-046145756-CT-CTTCCCCCTCCCCGCCCTCCCAACAGCACCCTCCCCCCAACAACTGCGCCCTCCCCTTCCCCCTCCCCGCCCTCCCCCCAACAGCGCCCTCCCCCCAACAACTGCGCCCTCCCCGTCCCCCTCCCCGCCCTCCCCCCAACAGCGCCGT	chr21	46145756	CT	CTTCCCCCTCCCCGCCCTCCCAACAGCACCCTCCCCCCAACAACTGCGCCCTCCCCTTCCCCCTCCCCGCCCTCCCCCCAACAGCGCCCTCCCCCCAACAACTGCGCCCTCCCCGTCCCCCTCCCCGCCCTCCCCCCAACAGCGCCGT	382264	VQSRTrancheINDEL99.95to100.00	0	none	0	0	100	1e-6
chr21-046145756-CT-CTTCCCCCTCCCCGCCCTCCCAACAGCACCCTCCCCCCAACAACTGCGCCCTCCCCTTCCCCCTCCCCGCCCTCCCCCCAACAGCGCCCTCCCCCCAACAACTGCGCCCTCCCCTTCCCCCTCCCCGCCCTCCCCCCAACAGCGCCGT	chr21	46145756	CT	CTTCCCCCTCCCCGCCCTCCCAACAGCACCCTCCCCCCAACAACTGCGCCCTCCCCTTCCCCCTCCCCGCCCTCCCCCCAACAGCGCCCTCCCCCCAACAACTGCGCCCTCCCCTTCCCCCTCCCCGCCCTCCCCCCAACAGCGCCGT	382264	VQSRTrancheINDEL99.95to100.00	0	none	5.2999999999999994e-5	0	100	5.2999999999999994e-5
chr21-046145756-CT-CTTCCCCCTCCCCGCCCTCCCAACAGCACCCTCCCCCCAACAACTGCGCCCTCCCCTTCCCCCTCCCCGCCCTCCCCCCAACAGCGCCCTCCCCCCAACAACTGTGCCCTCCCCTTCCCCCTCCCCGCCCTCCCCCCAACAGCGCCGT	chr21	46145756	CT	CTTCCCCCTCCCCGCCCTCCCAACAGCACCCTCCCCCCAACAACTGCGCCCTCCCCTTCCCCCTCCCCGCCCTCCCCCCAACAGCGCCCTCCCCCCAACAACTGTGCCCTCCCCTTCCCCCTCCCCGCCCTCCCCCCAACAGCGCCGT	382264	VQSRTrancheINDEL99.95to100.00	0	none	0	0	100	1e-6
chr21-046145756-CT-CTTCCCCCTCCCCGCCCTCCCAACAGCACCCTCCCCCCAACAACTGCGCCCTCCCCTTCCCCCTCCCCGCCCTCCCCCCAACAGCGCCCTCCCCCCCACAACTGCGCCCTCCCCTTCCCCCTCCCCGCCCTCCCCCCAACAGCGCCGT	chr21	46145756	CT	CTTCCCCCTCCCCGCCCTCCCAACAGCACCCTCCCCCCAACAACTGCGCCCTCCCCTTCCCCCTCCCCGCCCTCCCCCCAACAGCGCCCTCCCCCCCACAACTGCGCCCTCCCCTTCCCCCTCCCCGCCCTCCCCCCAACAGCGCCGT	382264	VQSRTrancheINDEL99.95to100.00	0	none	0	0	100	1e-6
chr21-046145756-CT-CTTCCCCCTCCCCGCCCTCCCAACAGCACCCTCCCCCCAACAACTGCGCCCTCCCCTTCCCCCTCCCCGCCCTCCCCCCAACAGCGCCGT	chr21	46145756	CT	CTTCCCCCTCCCCGCCCTCCCAACAGCACCCTCCCCCCAACAACTGCGCCCTCCCCTTCCCCCTCCCCGCCCTCCCCCCAACAGCGCCGT	382264	VQSRTrancheINDEL99.95to100.00	0	none	0.006003	1	100	0.006003
chr21-046145756-CT-CTTCCCCCTCCCCGCCCTCCCAACAGCACCCTCCCCCCAACAACTGCGCCCTCCCCTTCCCCCTCCCCGCCCTCCCCCCACCAGCGCCGT	chr21	46145756	CT	CTTCCCCCTCCCCGCCCTCCCAACAGCACCCTCCCCCCAACAACTGCGCCCTCCCCTTCCCCCTCCCCGCCCTCCCCCCACCAGCGCCGT	382264	VQSRTrancheINDEL99.95to100.00	0	none	0	0	100	1e-6
chr21-046145756-CT-CTTCCCCCTCCCCGCCCTCCCACCAACAGCGCCCTCCCCCCAACAACTGCGCCCTCCCCTTCCCCCTCCCCGCCCTCCCCCCAACAGCGCCGT	chr21	46145756	CT	CTTCCCCCTCCCCGCCCTCCCACCAACAGCGCCCTCCCCCCAACAACTGCGCCCTCCCCTTCCCCCTCCCCGCCCTCCCCCCAACAGCGCCGT	382264	VQSRTrancheINDEL99.95to100.00	0	none	0	0	100	1e-6
chr21-046145756-CT-CTTCCCCCTCCCCGCCCTCCCACCAGCACCCTCCCCCCAACAACTGCGCCCTCCCCTTCCCCCTCCCCGCCCTCCCCCCAACAGCGCCGT	chr21	46145756	CT	CTTCCCCCTCCCCGCCCTCCCACCAGCACCCTCCCCCCAACAACTGCGCCCTCCCCTTCCCCCTCCCCGCCCTCCCCCCAACAGCGCCGT	382264	VQSRTrancheINDEL99.95to100.00	0	none	9e-6	0	100	9e-6
chr21-046145756-CT-CTTCCCCCTCCCCGCCCTCCCATCCGCGCCCTCCCCCCAACAGCGCCGT	chr21	46145756	CT	CTTCCCCCTCCCCGCCCTCCCATCCGCGCCCTCCCCCCAACAGCGCCGT	382264	VQSRTrancheINDEL99.95to100.00	0	none	0	0	100	1e-6
chr21-046145756-CT-CTTCCCCCTCCCCGCCCTCCCCCCAACAGCGCCCCCCCCCCAACAACTGCGCCCTCCCCTTCCCCCTCCCCGCCCTCCCCCCAACAGCGCCCTCCCCCCAACAACTGCGCCCTCCCCTTCCCCCTCCCCGCCCTCCCCCCAACAGCGCCGT	chr21	46145756	CT	CTTCCCCCTCCCCGCCCTCCCCCCAACAGCGCCCCCCCCCCAACAACTGCGCCCTCCCCTTCCCCCTCCCCGCCCTCCCCCCAACAGCGCCCTCCCCCCAACAACTGCGCCCTCCCCTTCCCCCTCCCCGCCCTCCCCCCAACAGCGCCGT	382264	VQSRTrancheINDEL99.95to100.00	0	none	0	0	100	1e-6
chr21-046145756-CT-CTTCCCCCTCCCCGCCCTCCCCCCAACAGCGCCCCCCCCCCAACAGCGCCCCCCCCCCAACAACTGTGCCCTCCCCTTCCCCCTCCCCGCCCTCCCCCCAACAGCGCCGT	chr21	46145756	CT	CTTCCCCCTCCCCGCCCTCCCCCCAACAGCGCCCCCCCCCCAACAGCGCCCCCCCCCCAACAACTGTGCCCTCCCCTTCCCCCTCCCCGCCCTCCCCCCAACAGCGCCGT	382264	VQSRTrancheINDEL99.95to100.00	0	none	0	0	100	1e-6
chr21-046145756-CT-CTTCCCCCTCCCCGCCCTCCCCCCAACAGCGCCCTCCCCCCAACAACGCCCCCCCCCCAACAGCGCCCTCCCCTTCCCCCTCCCCGCCCTCCCCCCAACAGCGCCGT	chr21	46145756	CT	CTTCCCCCTCCCCGCCCTCCCCCCAACAGCGCCCTCCCCCCAACAACGCCCCCCCCCCAACAGCGCCCTCCCCTTCCCCCTCCCCGCCCTCCCCCCAACAGCGCCGT	382264	VQSRTrancheINDEL99.95to100.00	0	none	0	0	100	1e-6
chr21-046145756-CT-CTTCCCCCTCCCCGCCCTCCCCCCAACAGCGCCCTCCCCCCAACAACTCTGCCCTCCCCTCCCCCCTCCGCGCCCTCCCCCCAACAGCGCCGT	chr21	46145756	CT	CTTCCCCCTCCCCGCCCTCCCCCCAACAGCGCCCTCCCCCCAACAACTCTGCCCTCCCCTCCCCCCTCCGCGCCCTCCCCCCAACAGCGCCGT	382264	VQSRTrancheINDEL99.95to100.00	0	none	0	0	100	1e-6
chr21-046145756-CT-CTTCCCCCTCCCCGCCCTCCCCCCAACAGCGCCCTCCCCCCAACAACTGCGCCCTCCCCCCAACAACTGTGCCCTCCCCTTCCCCCTCCCCGCCCTCCCCCCAACAGCGCCGT	chr21	46145756	CT	CTTCCCCCTCCCCGCCCTCCCCCCAACAGCGCCCTCCCCCCAACAACTGCGCCCTCCCCCCAACAACTGTGCCCTCCCCTTCCCCCTCCCCGCCCTCCCCCCAACAGCGCCGT	382264	VQSRTrancheINDEL99.95to100.00	0	none	2.2000000000000003e-5	0	100	2.2000000000000003e-5
chr21-046145756-CT-CTTCCCCCTCCCCGCCCTCCCCCCAACAGCGCCCTCCCCCCAACAACTGCGCCCTCCCCCCAACAGCGCCCTCCCCCCAACAACTGTGCCCTCCCCTTCCCCCTCCCCGCCCTCCCCCCAACAGCGCCGT	chr21	46145756	CT	CTTCCCCCTCCCCGCCCTCCCCCCAACAGCGCCCTCCCCCCAACAACTGCGCCCTCCCCCCAACAGCGCCCTCCCCCCAACAACTGTGCCCTCCCCTTCCCCCTCCCCGCCCTCCCCCCAACAGCGCCGT	382264	VQSRTrancheINDEL99.95to100.00	0	none	0	0	100	1e-6
chr21-046145756-CT-CTTCCCCCTCCCCGCCCTCCCCCCAACAGCGCCCTCCCCCCAACAACTGCGCCCTCCCCGTCCCCCTCCCCGCCCTCCCCCCAACAGCGCCGT	chr21	46145756	CT	CTTCCCCCTCCCCGCCCTCCCCCCAACAGCGCCCTCCCCCCAACAACTGCGCCCTCCCCGTCCCCCTCCCCGCCCTCCCCCCAACAGCGCCGT	382264	VQSRTrancheINDEL99.95to100.00	0	none	9e-6	0	100	9e-6
chr21-046145756-CT-CTTCCCCCTCCCCGCCCTCCCCCCAACAGCGCCCTCCCCCCAACAACTGCGCCCTCCCCTCCCCCCCCCCCGCCCTCCCCCCAACAGCGCCGT	chr21	46145756	CT	CTTCCCCCTCCCCGCCCTCCCCCCAACAGCGCCCTCCCCCCAACAACTGCGCCCTCCCCTCCCCCCCCCCCGCCCTCCCCCCAACAGCGCCGT	382264	VQSRTrancheINDEL99.95to100.00	0	none	9e-6	0	100	9e-6
chr21-046145756-CT-CTTCCCCCTCCCCGCCCTCCCCCCAACAGCGCCCTCCCCCCAACAACTGCGCCCTCCCCTCCCCCCTCCCCGCCCTCCCCCCAACAGCGCCGT	chr21	46145756	CT	CTTCCCCCTCCCCGCCCTCCCCCCAACAGCGCCCTCCCCCCAACAACTGCGCCCTCCCCTCCCCCCTCCCCGCCCTCCCCCCAACAGCGCCGT	382264	VQSRTrancheINDEL99.95to100.00	0	none	7.099999999999998e-5	0	100	7.099999999999998e-5
chr21-046145756-CT-CTTCCCCCTCCCCGCCCTCCCCCCAACAGCGCCCTCCCCCCAACAACTGCGCCCTCCCCTTCACCCTCCCTGCCATCCCCCCAACAGCGCCGT	chr21	46145756	CT	CTTCCCCCTCCCCGCCCTCCCCCCAACAGCGCCCTCCCCCCAACAACTGCGCCCTCCCCTTCACCCTCCCTGCCATCCCCCCAACAGCGCCGT	382264	VQSRTrancheINDEL99.95to100.00	0	none	9e-6	0	100	9e-6
chr21-046145756-CT-CTTCCCCCTCCCCGCCCTCCCCCCAACAGCGCCCTCCCCCCAACAACTGCGCCCTCCCCTTCCCCCCCCCCGCCCTCCCCCCAACAGCGCCGT	chr21	46145756	CT	CTTCCCCCTCCCCGCCCTCCCCCCAACAGCGCCCTCCCCCCAACAACTGCGCCCTCCCCTTCCCCCCCCCCGCCCTCCCCCCAACAGCGCCGT	382264	VQSRTrancheINDEL99.95to100.00	0	none	9e-6	0	100	9e-6
chr21-046145756-CT-CTTCCCCCTCCCCGCCCTCCCCCCAACAGCGCCCTCCCCCCAACAACTGCGCCCTCCCCTTCCCCCCCCCGCCCTCCCCCCAACAGCGCCGT	chr21	46145756	CT	CTTCCCCCTCCCCGCCCTCCCCCCAACAGCGCCCTCCCCCCAACAACTGCGCCCTCCCCTTCCCCCCCCCGCCCTCCCCCCAACAGCGCCGT	382264	VQSRTrancheINDEL99.95to100.00	0	none	9e-6	0	100	9e-6
chr21-046145756-CT-CTTCCCCCTCCCCGCCCTCCCCCCAACAGCGCCCTCCCCCCAACAACTGCGCCCTCCCCTTCCCCCTCCCCGCCCGCCCCCCAACAGCGCCGT	chr21	46145756	CT	CTTCCCCCTCCCCGCCCTCCCCCCAACAGCGCCCTCCCCCCAACAACTGCGCCCTCCCCTTCCCCCTCCCCGCCCGCCCCCCAACAGCGCCGT	382264	VQSRTrancheINDEL99.95to100.00	0	none	0	0	100	1e-6
chr21-046145756-CT-CTTCCCCCTCCCCGCCCTCCCCCCAACAGCGCCCTCCCCCCAACAACTGCGCCCTCCCCTTCCCCCTCCCCGCCCTCCCAACAGCGCCCTCCCCCCAACAACTGCGCCCTCCCCTTCCCCCTCCCCGCCCTCCCCCCAACAGCGCCGT	chr21	46145756	CT	CTTCCCCCTCCCCGCCCTCCCCCCAACAGCGCCCTCCCCCCAACAACTGCGCCCTCCCCTTCCCCCTCCCCGCCCTCCCAACAGCGCCCTCCCCCCAACAACTGCGCCCTCCCCTTCCCCCTCCCCGCCCTCCCCCCAACAGCGCCGT	382264	VQSRTrancheINDEL99.95to100.00	0	none	0	0	100	1e-6
chr21-046145756-CT-CTTCCCCCTCCCCGCCCTCCCCCCAACAGCGCCCTCCCCCCAACAACTGCGCCCTCCCCTTCCCCCTCCCCGCCCTCCCCCAACAGCGCCGT	chr21	46145756	CT	CTTCCCCCTCCCCGCCCTCCCCCCAACAGCGCCCTCCCCCCAACAACTGCGCCCTCCCCTTCCCCCTCCCCGCCCTCCCCCAACAGCGCCGT	382264	VQSRTrancheINDEL99.95to100.00	0	none	9e-6	0	100	9e-6
chr21-046145756-CT-CTTCCCCCTCCCCGCCCTCCCCCCAACAGCGCCCTCCCCCCAACAACTGCGCCCTCCCCTTCCCCCTCCCCGCCCTCCCCCCAACAGCGCCCTCCCCCCAACAACTGTGCCCTCCCCGTCCCCCTCCCCGCCCTCCCCCCAACAGCGCCGT	chr21	46145756	CT	CTTCCCCCTCCCCGCCCTCCCCCCAACAGCGCCCTCCCCCCAACAACTGCGCCCTCCCCTTCCCCCTCCCCGCCCTCCCCCCAACAGCGCCCTCCCCCCAACAACTGTGCCCTCCCCGTCCCCCTCCCCGCCCTCCCCCCAACAGCGCCGT	382264	VQSRTrancheINDEL99.95to100.00	0	none	0	0	100	1e-6
chr21-046145756-CT-CTTCCCCCTCCCCGCCCTCCCCCCAACAGCGCCCTCCCCCCAACAACTGCGCCCTCCCCTTCCCCCTCCCCGCCCTCCCCCCAACAGCGCCCTCCCCCCCACAACTGCGCCCTCCCCTTCCCCCTCCCCGCCCTCCCCCCAACAGCGCCGT	chr21	46145756	CT	CTTCCCCCTCCCCGCCCTCCCCCCAACAGCGCCCTCCCCCCAACAACTGCGCCCTCCCCTTCCCCCTCCCCGCCCTCCCCCCAACAGCGCCCTCCCCCCCACAACTGCGCCCTCCCCTTCCCCCTCCCCGCCCTCCCCCCAACAGCGCCGT	382264	VQSRTrancheINDEL99.95to100.00	0	none	0	0	100	1e-6
chr21-046145756-CT-CTTCCCCCTCCCCGCCCTCCCCCCAACAGCGCCCTCCCCCCAACAACTGCGCCCTCCCCTTCCCCCTCCCCGCCCTCCCCCCAACAGCGCCGT	chr21	46145756	CT	CTTCCCCCTCCCCGCCCTCCCCCCAACAGCGCCCTCCCCCCAACAACTGCGCCCTCCCCTTCCCCCTCCCCGCCCTCCCCCCAACAGCGCCGT	382264	VQSRTrancheINDEL99.95to100.00	0	none	0.01678600000000001	4	100	0.01678600000000001
chr21-046145756-CT-CTTCCCCCTCCCCGCCCTCCCCCCAACAGCGCCCTCCCCCCAACAACTGCGCCCTCCCCTTCCCCCTCCCCGCCCTCCCCCCAACAGCGCCTTCCCCCCACCCCGCGCTCCCCCCAACAGCGCCCTCCCCCCAACAGCGCCCTCCCCCCAACAACTGTGCCCTCCCCTTCCCCCTCCCCGCCCTCCCCCCAACAGCGCCGT	chr21	46145756	CT	CTTCCCCCTCCCCGCCCTCCCCCCAACAGCGCCCTCCCCCCAACAACTGCGCCCTCCCCTTCCCCCTCCCCGCCCTCCCCCCAACAGCGCCTTCCCCCCACCCCGCGCTCCCCCCAACAGCGCCCTCCCCCCAACAGCGCCCTCCCCCCAACAACTGTGCCCTCCCCTTCCCCCTCCCCGCCCTCCCCCCAACAGCGCCGT	382264	VQSRTrancheINDEL99.95to100.00	0	none	3.6999999999999985e-5	0	100	3.6999999999999985e-5
chr21-046145756-CT-CTTCCCCCTCCCCGCCCTCCCCCCAACAGCGCCCTCCCCCCAACAACTGCGCCCTCCCCTTCCCCCTCCCCGCCCTCCCCCCACCAGCGCCGT	chr21	46145756	CT	CTTCCCCCTCCCCGCCCTCCCCCCAACAGCGCCCTCCCCCCAACAACTGCGCCCTCCCCTTCCCCCTCCCCGCCCTCCCCCCACCAGCGCCGT	382264	VQSRTrancheINDEL99.95to100.00	0	none	0	0	100	1e-6
chr21-046145756-CT-CTTCCCCCTCCCCGCCCTCCCCCCAACAGCGCCCTCCCCCCAACAACTGCGCCCTCCCCTTCCCCCTCCCCGCCCTTCCCCCAACAGCGCCGT	chr21	46145756	CT	CTTCCCCCTCCCCGCCCTCCCCCCAACAGCGCCCTCCCCCCAACAACTGCGCCCTCCCCTTCCCCCTCCCCGCCCTTCCCCCAACAGCGCCGT	382264	VQSRTrancheINDEL99.95to100.00	0	none	0	0	100	1e-6
chr21-046145756-CT-CTTCCCCCTCCCCGCCCTCCCCCCAACAGCGCCCTCCCCCCAACAACTGCGCCCTCCCCTTCCCCCTCCCCGCCGTCCCCCCAACAGCGCCGT	chr21	46145756	CT	CTTCCCCCTCCCCGCCCTCCCCCCAACAGCGCCCTCCCCCCAACAACTGCGCCCTCCCCTTCCCCCTCCCCGCCGTCCCCCCAACAGCGCCGT	382264	VQSRTrancheINDEL99.95to100.00	0	none	9e-6	0	100	9e-6
chr21-046145756-CT-CTTCCCCCTCCCCGCCCTCCCCCCAACAGCGCCCTCCCCCCAACAACTGCGCCGT	chr21	46145756	CT	CTTCCCCCTCCCCGCCCTCCCCCCAACAGCGCCCTCCCCCCAACAACTGCGCCGT	382264	VQSRTrancheINDEL99.95to100.00	0	none	9e-6	0	100	9e-6
chr21-046145756-CT-CTTCCCCCTCCCCGCCCTCCCCCCAACAGCGCCCTCCCCCCAACAACTGTGCCCCCCCCTTCCCCCTCCACGCCCTCCCCCCAACAGCGCCGT	chr21	46145756	CT	CTTCCCCCTCCCCGCCCTCCCCCCAACAGCGCCCTCCCCCCAACAACTGTGCCCCCCCCTTCCCCCTCCACGCCCTCCCCCCAACAGCGCCGT	382264	VQSRTrancheINDEL99.95to100.00	0	none	9e-6	0	100	9e-6
chr21-046145756-CT-CTTCCCCCTCCCCGCCCTCCCCCCAACAGCGCCCTCCCCCCAACAACTGTGCCCTCCCCTCCCCCCTCCCCGCCCTCCCCCCAACAGCGCCGT	chr21	46145756	CT	CTTCCCCCTCCCCGCCCTCCCCCCAACAGCGCCCTCCCCCCAACAACTGTGCCCTCCCCTCCCCCCTCCCCGCCCTCCCCCCAACAGCGCCGT	382264	VQSRTrancheINDEL99.95to100.00	0	none	3.6999999999999985e-5	0	100	3.6999999999999985e-5
chr21-046145756-CT-CTTCCCCCTCCCCGCCCTCCCCCCAACAGCGCCCTCCCCCCAACAACTGTGCCCTCCCCTTCCCCCCCCCCGCCCTCCCCCCAACAGCGCCGT	chr21	46145756	CT	CTTCCCCCTCCCCGCCCTCCCCCCAACAGCGCCCTCCCCCCAACAACTGTGCCCTCCCCTTCCCCCCCCCCGCCCTCCCCCCAACAGCGCCGT	382264	VQSRTrancheINDEL99.95to100.00	0	none	2.2000000000000003e-5	0	100	2.2000000000000003e-5
chr21-046145756-CT-CTTCCCCCTCCCCGCCCTCCCCCCAACAGCGCCCTCCCCCCAACAACTGTGCCCTCCCCTTCCCCCTCCCCGCCCTCCCCCCAACAGCGCCGT	chr21	46145756	CT	CTTCCCCCTCCCCGCCCTCCCCCCAACAGCGCCCTCCCCCCAACAACTGTGCCCTCCCCTTCCCCCTCCCCGCCCTCCCCCCAACAGCGCCGT	382264	VQSRTrancheINDEL99.95to100.00	0	none	7.030000000000006e-4	0	100	7.030000000000006e-4
chr21-046145756-CT-CTTCCCCCTCCCCGCCCTCCCCCCAACAGCGCCCTCCCCCCAACAGCGCCCACCCCCCAACAACTGTGCCCTCCCCTTCCCCCTCCCCGCCCTCCCCCCAACAGCGCCGT	chr21	46145756	CT	CTTCCCCCTCCCCGCCCTCCCCCCAACAGCGCCCTCCCCCCAACAGCGCCCACCCCCCAACAACTGTGCCCTCCCCTTCCCCCTCCCCGCCCTCCCCCCAACAGCGCCGT	382264	VQSRTrancheINDEL99.95to100.00	0	none	0	0	100	1e-6
chr21-046145756-CT-CTTCCCCCTCCCCGCCCTCCCCCCAACAGCGCCCTCCCCCCAACAGCGCCCTCCCCCCAACAACTGCGCCCTCCCCTTCCCCCTCCCCGCCCTCCCCCCAACAGCGCCGT	chr21	46145756	CT	CTTCCCCCTCCCCGCCCTCCCCCCAACAGCGCCCTCCCCCCAACAGCGCCCTCCCCCCAACAACTGCGCCCTCCCCTTCCCCCTCCCCGCCCTCCCCCCAACAGCGCCGT	382264	VQSRTrancheINDEL99.95to100.00	0	none	0	0	100	1e-6
chr21-046145756-CT-CTTCCCCCTCCCCGCCCTCCCCCCAACAGCGCCCTCCCCCCAACAGCGCCCTCCCCCCAACAACTGTGCCCTCCCCTTCCCCCACCCCGCCCTCCCCCCAACAGCGCCGT	chr21	46145756	CT	CTTCCCCCTCCCCGCCCTCCCCCCAACAGCGCCCTCCCCCCAACAGCGCCCTCCCCCCAACAACTGTGCCCTCCCCTTCCCCCACCCCGCCCTCCCCCCAACAGCGCCGT	382264	VQSRTrancheINDEL99.95to100.00	0	none	0	0	100	1e-6
chr21-046145756-CT-CTTCCCCCTCCCCGCCCTCCCCCCAACAGCGCCCTCCCCCCAACAGCGCCCTCCCCCCAACAACTGTGCCCTCCCCTTCCCCCCCCCCGCCCTCCCCCCAACAGCGCCGT	chr21	46145756	CT	CTTCCCCCTCCCCGCCCTCCCCCCAACAGCGCCCTCCCCCCAACAGCGCCCTCCCCCCAACAACTGTGCCCTCCCCTTCCCCCCCCCCGCCCTCCCCCCAACAGCGCCGT	382264	VQSRTrancheINDEL99.95to100.00	0	none	9e-6	0	100	9e-6
chr21-046145756-CT-CTTCCCCCTCCCCGCCCTCCCCCCAACAGCGCCCTCCCCCCAACAGCGCCCTCCCCCCAACAACTGTGCCCTCCCCTTCCCCCTCCCCGCCCTCCCCCCAACAGCGCCGT	chr21	46145756	CT	CTTCCCCCTCCCCGCCCTCCCCCCAACAGCGCCCTCCCCCCAACAGCGCCCTCCCCCCAACAACTGTGCCCTCCCCTTCCCCCTCCCCGCCCTCCCCCCAACAGCGCCGT	382264	VQSRTrancheINDEL99.95to100.00	0	none	0.00137399999999999	1	100	0.00137399999999999
chr21-046145756-CT-CTTCCCCCTCCCCGCCCTCCCCCCAACAGCGCCCTCCCCCCAACAGCGCCGT	chr21	46145756	CT	CTTCCCCCTCCCCGCCCTCCCCCCAACAGCGCCCTCCCCCCAACAGCGCCGT	382264	VQSRTrancheINDEL99.95to100.00	0	none	2.2000000000000003e-5	0	100	2.2000000000000003e-5
chr21-046145756-CT-CTTCCCCCTCCCCGCCCTCCCCCCAACAGCGCCCTCCCCCCAACCACGGTGCCCTCCCCGTCCCCCTCCCCGCCCTCCCCCCAACAGCGCCGT	chr21	46145756	CT	CTTCCCCCTCCCCGCCCTCCCCCCAACAGCGCCCTCCCCCCAACCACGGTGCCCTCCCCGTCCCCCTCCCCGCCCTCCCCCCAACAGCGCCGT	382264	VQSRTrancheINDEL99.95to100.00	0	none	9e-6	0	100	9e-6
chr21-046145756-CT-CTTCCCCCTCCCCGCCCTCCCCCCAACAGCGCCCTCCCCCCACCCCGCGCTCCCCCCAACAGCGCCCTCCCCCCAACAGCGCCCTCCCCCCAACAACTGTGCCCTCCCCTTCCCCCTCCCCGCCCTCCCCCCAACAGCGCCGT	chr21	46145756	CT	CTTCCCCCTCCCCGCCCTCCCCCCAACAGCGCCCTCCCCCCACCCCGCGCTCCCCCCAACAGCGCCCTCCCCCCAACAGCGCCCTCCCCCCAACAACTGTGCCCTCCCCTTCCCCCTCCCCGCCCTCCCCCCAACAGCGCCGT	382264	VQSRTrancheINDEL99.95to100.00	0	none	0	0	100	1e-6
chr21-046145756-CT-CTTCCCCCTCCCCGCCCTCCCCCCAACAGCGCCCTCCCCCCCACAACTGCGCCCTCCCCTTCCCCGCCCTCCCCCCACCAGCGCCGT	chr21	46145756	CT	CTTCCCCCTCCCCGCCCTCCCCCCAACAGCGCCCTCCCCCCCACAACTGCGCCCTCCCCTTCCCCGCCCTCCCCCCACCAGCGCCGT	382264	VQSRTrancheINDEL99.95to100.00	0	none	0	0	100	1e-6
chr21-046145756-CT-CTTCCCCCTCCCCGCCCTCCCCCCAACAGCGCCCTCCCCCCCACAGCGCCCTCCCCCCAACAACTGTGCCCTCCCCTTCCCCCCCCCCGCCCTCCCCCCAACAGCGCCGT	chr21	46145756	CT	CTTCCCCCTCCCCGCCCTCCCCCCAACAGCGCCCTCCCCCCCACAGCGCCCTCCCCCCAACAACTGTGCCCTCCCCTTCCCCCCCCCCGCCCTCCCCCCAACAGCGCCGT	382264	VQSRTrancheINDEL99.95to100.00	0	none	9e-6	0	100	9e-6
chr21-046145756-CT-CTTCCCCCTCCCCGCCCTCCCCCCAACAGCGCCCTCCCCCTCACCACTGCGCCCTCCCCTTCCCCCTCCCCGCCCTCCCCCCAACAGCGCCGT	chr21	46145756	CT	CTTCCCCCTCCCCGCCCTCCCCCCAACAGCGCCCTCCCCCTCACCACTGCGCCCTCCCCTTCCCCCTCCCCGCCCTCCCCCCAACAGCGCCGT	382264	VQSRTrancheINDEL99.95to100.00	0	none	9e-6	0	100	9e-6
chr21-046145756-CT-CTTCCCCCTCCCCGCCCTCCCCCCAACAGCGCCCTCCCCCTCCCCGCCCTCCCCCCAACAGCGCCGT	chr21	46145756	CT	CTTCCCCCTCCCCGCCCTCCCCCCAACAGCGCCCTCCCCCTCCCCGCCCTCCCCCCAACAGCGCCGT	382264	VQSRTrancheINDEL99.95to100.00	0	none	0	0	100	1e-6
chr21-046145756-CT-CTTCCCCCTCCCCGCCCTCCCCCCAACAGCGCCGT	chr21	46145756	CT	CTTCCCCCTCCCCGCCCTCCCCCCAACAGCGCCGT	382264	VQSRTrancheINDEL99.95to100.00	0	none	0.01203499999999999	0	100	0.01203499999999999
chr21-046145756-CT-CTTCCCCCTCCCCGCCCTCCCCCCAACAGCGCCTTCCCCCCACCCCGCGCTCCCCCCAACAGCGCCCTCCCCCCAACAGCGCCCTCCCCCCAACAGCGCCCTCCCCCCAACAGCGCCCTCCCCCCAACAACTGCGCCCTCCCCTTCCCCCTCCCCGCCCTCCCCCCAACAGCGCTGT	chr21	46145756	CT	CTTCCCCCTCCCCGCCCTCCCCCCAACAGCGCCTTCCCCCCACCCCGCGCTCCCCCCAACAGCGCCCTCCCCCCAACAGCGCCCTCCCCCCAACAGCGCCCTCCCCCCAACAGCGCCCTCCCCCCAACAACTGCGCCCTCCCCTTCCCCCTCCCCGCCCTCCCCCCAACAGCGCTGT	382264	VQSRTrancheINDEL99.95to100.00	0	none	0	0	100	1e-6
chr21-046145756-CT-CTTCCCCCTCCCCGCCCTCCCCCCAACAGCGCCTTCCCCCCACCCCGCGCTCCCCCCAACAGCGCCCTCCCCCCAACAGCGCCCTCCCCCCAACAGCGCCCTCCCCCCAACAGCGCCCTCCCCCCAACAACTGTGCCCTCCCCTTCCCCCTCCCCGCCCTCCCCCCAACAGCGCTGT	chr21	46145756	CT	CTTCCCCCTCCCCGCCCTCCCCCCAACAGCGCCTTCCCCCCACCCCGCGCTCCCCCCAACAGCGCCCTCCCCCCAACAGCGCCCTCCCCCCAACAGCGCCCTCCCCCCAACAGCGCCCTCCCCCCAACAACTGTGCCCTCCCCTTCCCCCTCCCCGCCCTCCCCCCAACAGCGCTGT	382264	VQSRTrancheINDEL99.95to100.00	0	none	0	0	100	1e-6
chr21-046145756-CT-CTTCCCCCTCCCCGCCCTCCCCCCACCAGCGCCCTCCCCCCAACAACGGCGCCCTCCCCTTCCCCCTCCCCGCCCTCCCCCCAACAGCGCCGT	chr21	46145756	CT	CTTCCCCCTCCCCGCCCTCCCCCCACCAGCGCCCTCCCCCCAACAACGGCGCCCTCCCCTTCCCCCTCCCCGCCCTCCCCCCAACAGCGCCGT	382264	VQSRTrancheINDEL99.95to100.00	0	none	0	0	100	1e-6
chr21-046145756-CT-CTTCCCCCTCCCCGCCCTCCCCCCACCAGCGCCCTCCCCCCAACAACTGCGCCCTCCCCTTCCCCCTCCCCGCCCTCCCCCCAACAGCGCCGT	chr21	46145756	CT	CTTCCCCCTCCCCGCCCTCCCCCCACCAGCGCCCTCCCCCCAACAACTGCGCCCTCCCCTTCCCCCTCCCCGCCCTCCCCCCAACAGCGCCGT	382264	VQSRTrancheINDEL99.95to100.00	0	none	0	0	100	1e-6
chr21-046145756-CT-CTTCCCCCTCCCCGCCCTCCCCCCACCAGCGCCGT	chr21	46145756	CT	CTTCCCCCTCCCCGCCCTCCCCCCACCAGCGCCGT	382264	VQSRTrancheINDEL99.95to100.00	0	none	2.2000000000000003e-5	0	100	2.2000000000000003e-5
chr21-046145756-CT-CTTCCCCCTCCCCGCCCTCCCCCCCACAGCGCCGT	chr21	46145756	CT	CTTCCCCCTCCCCGCCCTCCCCCCCACAGCGCCGT	382264	VQSRTrancheINDEL99.95to100.00	0	none	0	0	100	1e-6
chr21-046145756-CT-CTTCCCCCTCCCCGCCCTCCCCCCCACTGCGCCCTCCCCCCAACAACTGCGCCCTCCCCTCCCCCCTCCCCGCCCTCCCCCCAACAGCGCCCTCCCCCCAACAACTGCGCCCTCCCCTTCCCCCTCCCCGCCCTCCCCCCAACAGCGCCGT	chr21	46145756	CT	CTTCCCCCTCCCCGCCCTCCCCCCCACTGCGCCCTCCCCCCAACAACTGCGCCCTCCCCTCCCCCCTCCCCGCCCTCCCCCCAACAGCGCCCTCCCCCCAACAACTGCGCCCTCCCCTTCCCCCTCCCCGCCCTCCCCCCAACAGCGCCGT	382264	VQSRTrancheINDEL99.95to100.00	0	none	0	0	100	1e-6
chr21-046145756-CT-CTTCCCCCTCCCCGCCCTCCCCCCTCCCCGCCCTCCCCCCAACAGCGCCGT	chr21	46145756	CT	CTTCCCCCTCCCCGCCCTCCCCCCTCCCCGCCCTCCCCCCAACAGCGCCGT	382264	VQSRTrancheINDEL99.95to100.00	0	none	9e-6	0	100	9e-6
chr21-046145756-CT-CTTCCCCCTCCCCGCCCTTCCCCCTCCCCGCCCTCCCCCCAACAGCGCCCTCCCCCCCACAACTCTGCCCTCCCCTCCCCCCTCCGCGCCCTCCCCCCAACAGCGCCGT	chr21	46145756	CT	CTTCCCCCTCCCCGCCCTTCCCCCTCCCCGCCCTCCCCCCAACAGCGCCCTCCCCCCCACAACTCTGCCCTCCCCTCCCCCCTCCGCGCCCTCCCCCCAACAGCGCCGT	382264	VQSRTrancheINDEL99.95to100.00	0	none	0	0	100	1e-6
chr21-046145756-CT-CTTCCCCCTCCCCGCCCTTCCCCCTCCCCGCCCTCCCCCCAACAGCGCCGT	chr21	46145756	CT	CTTCCCCCTCCCCGCCCTTCCCCCTCCCCGCCCTCCCCCCAACAGCGCCGT	382264	VQSRTrancheINDEL99.95to100.00	0	none	7.099999999999998e-5	0	100	7.099999999999998e-5
chr21-046145756-CT-GT	chr21	46145756	CT	GT	382264	VQSRTrancheINDEL99.95to100.00	0	none	0.08455200000000002	2	100	0.08455200000000002
chr21-046145756-CT-TT	chr21	46145756	CT	TT	382264	VQSRTrancheINDEL99.95to100.00	0	none	0	0	100	1e-6
chr21-046145758-TCCCCCTCCCCGCCCTC-*	chr21	46145758	TCCCCCTCCCCGCCCTC	*	33114	VQSRTrancheINDEL99.50to99.90	0	none	2.9400000000000004e-4	0	100	2.9400000000000004e-4
chr21-046145758-TCCCCCTCCCCGCCCTC-CCCCCCTCCCCGCCCTC	chr21	46145758	TCCCCCTCCCCGCCCTC	CCCCCCTCCCCGCCCTC	33114	VQSRTrancheINDEL99.50to99.90	0	none	0.004055	0	100	0.004055
chr21-046145758-TCCCCCTCCCCGCCCTC-T	chr21	46145758	TCCCCCTCCCCGCCCTC	T	33114	VQSRTrancheINDEL99.50to99.90	0.0088707	nfe	0.004004	0	100	0.0088707
chr21-046145758-TCCCCCTCCCCGCCCTC-TCCCCCTCCCCGCCCTCCCAACAGCACCCCCCCCCCAACAACTGCGCCCTCCCCTCCCCCCTCCCCGCCCTC	chr21	46145758	TCCCCCTCCCCGCCCTC	TCCCCCTCCCCGCCCTCCCAACAGCACCCCCCCCCCAACAACTGCGCCCTCCCCTCCCCCCTCCCCGCCCTC	33114	VQSRTrancheINDEL99.50to99.90	0	none	0	0	100	1e-6
chr21-046145758-TCCCCCTCCCCGCCCTC-TCCCCCTCCCCGCCCTCCCAACAGCACCCTCCCCCCAACAACTGCGCACTCCCCTCCCCCCTCCCCGCCCTC	chr21	46145758	TCCCCCTCCCCGCCCTC	TCCCCCTCCCCGCCCTCCCAACAGCACCCTCCCCCCAACAACTGCGCACTCCCCTCCCCCCTCCCCGCCCTC	33114	VQSRTrancheINDEL99.50to99.90	0	none	9e-6	0	100	9e-6
chr21-046145758-TCCCCCTCCCCGCCCTC-TCCCCCTCCCCGCCCTCCCAACAGCACCCTCCCCCCAACAACTGCGCCCTCCCCTCCCCCCTCCCCGCCCTC	chr21	46145758	TCCCCCTCCCCGCCCTC	TCCCCCTCCCCGCCCTCCCAACAGCACCCTCCCCCCAACAACTGCGCCCTCCCCTCCCCCCTCCCCGCCCTC	33114	VQSRTrancheINDEL99.50to99.90	0	none	0	0	100	1e-6
chr21-046145758-TCCCCCTCCCCGCCCTC-TCCCCCTCCCCGCCCTCCCAACAGCACCCTCCCCCCAACAACTGCGCCCTCCCCTTCCCCCCTCCCCGCCCTC	chr21	46145758	TCCCCCTCCCCGCCCTC	TCCCCCTCCCCGCCCTCCCAACAGCACCCTCCCCCCAACAACTGCGCCCTCCCCTTCCCCCCTCCCCGCCCTC	33114	VQSRTrancheINDEL99.50to99.90	0	none	0	0	100	1e-6
chr21-046145758-TCCCCCTCCCCGCCCTC-TCCCCCTCCCCGCCCTCCCAACAGCACCCTCCCCCCAACAACTGCGCCCTCCCCTTCCCCCTCCCCGCCCTCCCCCAACAGCGCCCTCCCCCCAACAGCGCCCTCCCCCCTCCCCGCCCTC	chr21	46145758	TCCCCCTCCCCGCCCTC	TCCCCCTCCCCGCCCTCCCAACAGCACCCTCCCCCCAACAACTGCGCCCTCCCCTTCCCCCTCCCCGCCCTCCCCCAACAGCGCCCTCCCCCCAACAGCGCCCTCCCCCCTCCCCGCCCTC	33114	VQSRTrancheINDEL99.50to99.90	0	none	0	0	100	1e-6
chr21-046145758-TCCCCCTCCCCGCCCTC-TCCCCCTCCCCGCCCTCCCAACAGCACCCTCCCCCCAACAACTGCGCCCTCCCCTTCCCCCTCCCCGCCCTCCCCCCAACAGCGCCCTCCCCCCTCCCCGCCCTC	chr21	46145758	TCCCCCTCCCCGCCCTC	TCCCCCTCCCCGCCCTCCCAACAGCACCCTCCCCCCAACAACTGCGCCCTCCCCTTCCCCCTCCCCGCCCTCCCCCCAACAGCGCCCTCCCCCCTCCCCGCCCTC	33114	VQSRTrancheINDEL99.50to99.90	0	none	9e-6	0	100	9e-6
chr21-046145758-TCCCCCTCCCCGCCCTC-TCCCCCTCCCCGCCCTCCCAACAGCACCCTCCCCCCACCAACTGCGCCCTCCCCTCCCCCCTCCCCGCCCTC	chr21	46145758	TCCCCCTCCCCGCCCTC	TCCCCCTCCCCGCCCTCCCAACAGCACCCTCCCCCCACCAACTGCGCCCTCCCCTCCCCCCTCCCCGCCCTC	33114	VQSRTrancheINDEL99.50to99.90	0	none	9e-6	0	100	9e-6
chr21-046145758-TCCCCCTCCCCGCCCTC-TCCCCCTCCCCGCCCTCCCCCAACAGCGCCCTCCCCCCAACAGCGCCCTCCCCCCTCCCCGCCCTC	chr21	46145758	TCCCCCTCCCCGCCCTC	TCCCCCTCCCCGCCCTCCCCCAACAGCGCCCTCCCCCCAACAGCGCCCTCCCCCCTCCCCGCCCTC	33114	VQSRTrancheINDEL99.50to99.90	0	none	0	0	100	1e-6
chr21-046145758-TCCCCCTCCCCGCCCTC-TCCCCCTCCCCGCCCTCCCCCCAACAGAGCCCTCCCCCCTCCCCGCCCTC	chr21	46145758	TCCCCCTCCCCGCCCTC	TCCCCCTCCCCGCCCTCCCCCCAACAGAGCCCTCCCCCCTCCCCGCCCTC	33114	VQSRTrancheINDEL99.50to99.90	0	none	0	0	100	1e-6
chr21-046145758-TCCCCCTCCCCGCCCTC-TCCCCCTCCCCGCCCTCCCCCCAACAGCGCCCTCCCCCCAACAACTGCGCCCTCCCCTTCCCCCTCCCCGCCCTCCCCCCAACAGCGCCCTCCCCCCTCCCCGCCCTC	chr21	46145758	TCCCCCTCCCCGCCCTC	TCCCCCTCCCCGCCCTCCCCCCAACAGCGCCCTCCCCCCAACAACTGCGCCCTCCCCTTCCCCCTCCCCGCCCTCCCCCCAACAGCGCCCTCCCCCCTCCCCGCCCTC	33114	VQSRTrancheINDEL99.50to99.90	0	none	1.0799999999999996e-4	0	100	1.0799999999999996e-4
chr21-046145758-TCCCCCTCCCCGCCCTC-TCCCCCTCCCCGCCCTCCCCCCAACAGCGCCCTCCCCCCAACAACTGCGCCCTCCCCTTCCCCCTCCCCGCCCTCCCCCCAACAGCGCCTTCCCCCCAACAGCGCCCTCCCCCCTCCCCGCCCTC	chr21	46145758	TCCCCCTCCCCGCCCTC	TCCCCCTCCCCGCCCTCCCCCCAACAGCGCCCTCCCCCCAACAACTGCGCCCTCCCCTTCCCCCTCCCCGCCCTCCCCCCAACAGCGCCTTCCCCCCAACAGCGCCCTCCCCCCTCCCCGCCCTC	33114	VQSRTrancheINDEL99.50to99.90	0	none	0	0	100	1e-6
chr21-046145758-TCCCCCTCCCCGCCCTC-TCCCCCTCCCCGCCCTCCCCCCAACAGCGCCCTCCCCCCAACAACTGCGCCCTCCCCTTCCCCCTCCCCGCCCTCCCCCCACCAGCGCCCTCCCCCCTCCCCGCCCTC	chr21	46145758	TCCCCCTCCCCGCCCTC	TCCCCCTCCCCGCCCTCCCCCCAACAGCGCCCTCCCCCCAACAACTGCGCCCTCCCCTTCCCCCTCCCCGCCCTCCCCCCACCAGCGCCCTCCCCCCTCCCCGCCCTC	33114	VQSRTrancheINDEL99.50to99.90	0	none	0	0	100	1e-6
chr21-046145758-TCCCCCTCCCCGCCCTC-TCCCCCTCCCCGCCCTCCCCCCAACAGCGCCCTCCCCCCTCCCCGCCCTC	chr21	46145758	TCCCCCTCCCCGCCCTC	TCCCCCTCCCCGCCCTCCCCCCAACAGCGCCCTCCCCCCTCCCCGCCCTC	33114	VQSRTrancheINDEL99.50to99.90	0	none	0.00137399999999999	0	100	0.00137399999999999
chr21-046145758-TCCCCCTCCCCGCCCTC-TCCCCCTCCCCGCCCTCCCCCCAACAGCGCCCTTCCCCCTCCCCGCCCTCCCCCCAACAGCGCCCTCCCCCCTCCCCGCCCTC	chr21	46145758	TCCCCCTCCCCGCCCTC	TCCCCCTCCCCGCCCTCCCCCCAACAGCGCCCTTCCCCCTCCCCGCCCTCCCCCCAACAGCGCCCTCCCCCCTCCCCGCCCTC	33114	VQSRTrancheINDEL99.50to99.90	0	none	0	0	100	1e-6
chr21-046145758-TCCCCCTCCCCGCCCTC-TCCCCCTCCCCGCCCTCCCCCCAACAGCGCCGTCCCCCCTCCCCGCCCTC	chr21	46145758	TCCCCCTCCCCGCCCTC	TCCCCCTCCCCGCCCTCCCCCCAACAGCGCCGTCCCCCCTCCCCGCCCTC	33114	VQSRTrancheINDEL99.50to99.90	0	none	0	0	100	1e-6
chr21-046145758-TCCCCCTCCCCGCCCTC-TCCCCCTCCCCGCCCTCCCCCCAACAGCGCCTTCCCCCCACCCCGCGCTCCCCCCAACAGCGCCCTCCCCCCAACAGCGCCCTCCCCCCTCCCCGCCCTC	chr21	46145758	TCCCCCTCCCCGCCCTC	TCCCCCTCCCCGCCCTCCCCCCAACAGCGCCTTCCCCCCACCCCGCGCTCCCCCCAACAGCGCCCTCCCCCCAACAGCGCCCTCCCCCCTCCCCGCCCTC	33114	VQSRTrancheINDEL99.50to99.90	0	none	0	0	100	1e-6
chr21-046145758-TCCCCCTCCCCGCCCTC-TCCCCCTCCCCGCCCTCCCCCCCACAGCGCCCTCCCCCCAACAACTGCGCCCTCCCCTTCCCCCTCCCCGCCCTCCCCCCAACAGCGCCCTCCCCCCAACAACTGCGCCCTCCCCTTCCCCCTCCCCGCCCTCCCCCCACCAGCGCCCTCCCCCCTCCCCGCCCTC	chr21	46145758	TCCCCCTCCCCGCCCTC	TCCCCCTCCCCGCCCTCCCCCCCACAGCGCCCTCCCCCCAACAACTGCGCCCTCCCCTTCCCCCTCCCCGCCCTCCCCCCAACAGCGCCCTCCCCCCAACAACTGCGCCCTCCCCTTCCCCCTCCCCGCCCTCCCCCCACCAGCGCCCTCCCCCCTCCCCGCCCTC	33114	VQSRTrancheINDEL99.50to99.90	0	none	0	0	100	1e-6
chr21-046145758-TCCCCCTCCCCGCCCTC-TCCCCCTTCCCGCCCTCCCCCCAACAGCGCCCTCCCCCCTCCCCGCCCTC	chr21	46145758	TCCCCCTCCCCGCCCTC	TCCCCCTTCCCGCCCTCCCCCCAACAGCGCCCTCCCCCCTCCCCGCCCTC	33114	VQSRTrancheINDEL99.50to99.90	0	none	0	0	100	1e-6
chr21-046145758-TCCCCCTCCCCGCCCTC-TGCGCCCTCCCCTTCCCCCTCCCCGCCCTCCCCCAACAGCGCCCTCCCCCCAACAGCGCCCTCCCCCCTCCCCGCCCTC	chr21	46145758	TCCCCCTCCCCGCCCTC	TGCGCCCTCCCCTTCCCCCTCCCCGCCCTCCCCCAACAGCGCCCTCCCCCCAACAGCGCCCTCCCCCCTCCCCGCCCTC	33114	VQSRTrancheINDEL99.50to99.90	0	none	0	0	100	1e-6
chr21-046145758-TCCCCCTCCCCGCCCTC-TGCGCCCTCCCCTTCCCCCTCCCCGCCCTCCCCCCAACAGCGCCCTCCCCCCAACAACTGCGCCCTCCCCCCTCCCCGCCCTC	chr21	46145758	TCCCCCTCCCCGCCCTC	TGCGCCCTCCCCTTCCCCCTCCCCGCCCTCCCCCCAACAGCGCCCTCCCCCCAACAACTGCGCCCTCCCCCCTCCCCGCCCTC	33114	VQSRTrancheINDEL99.50to99.90	0	none	0	0	100	1e-6
chr21-046145758-TCCCCCTCCCCGCCCTC-TGCGCCCTCCCCTTCCCCCTCCCCGCCCTCCCCCCAACAGCGCCCTCCCCCCAACAGCGCCCTCCCCCCTCCCCGCCCTC	chr21	46145758	TCCCCCTCCCCGCCCTC	TGCGCCCTCCCCTTCCCCCTCCCCGCCCTCCCCCCAACAGCGCCCTCCCCCCAACAGCGCCCTCCCCCCTCCCCGCCCTC	33114	VQSRTrancheINDEL99.50to99.90	0	none	0	0	100	1e-6
chr21-046145758-TCCCCCTCCCCGCCCTC-TGCGCCCTCCCCTTCCCCCTCCCCGCCCTCCCCCCAACAGCGCCCTCCCCCCTCCCCGCCCTC	chr21	46145758	TCCCCCTCCCCGCCCTC	TGCGCCCTCCCCTTCCCCCTCCCCGCCCTCCCCCCAACAGCGCCCTCCCCCCTCCCCGCCCTC	33114	VQSRTrancheINDEL99.50to99.90	0	none	3.6999999999999985e-5	0	100	3.6999999999999985e-5
chr21-046145760-C-*	chr21	46145760	C	*	2162.97	VQSRTrancheINDEL99.50to99.90	0	none	0.00444	0	122	0.00444
chr21-046145760-C-CCCCTCCCCGCCCTCCCAACAGCACCCTCCCCCCAACAACTGCGCCCTCCCCTTCCCCCTCCCCGCCCTCCCCCCAACAGCG	chr21	46145760	C	CCCCTCCCCGCCCTCCCAACAGCACCCTCCCCCCAACAACTGCGCCCTCCCCTTCCCCCTCCCCGCCCTCCCCCCAACAGCG	2162.97	VQSRTrancheINDEL99.50to99.90	0	none	0	0	122	1e-6
chr21-046145760-C-CCCCTCCCCGCCCTCCCCCCAACAGCG	chr21	46145760	C	CCCCTCCCCGCCCTCCCCCCAACAGCG	2162.97	VQSRTrancheINDEL99.50to99.90	0	none	2.2000000000000003e-5	0	122	2.2000000000000003e-5
chr21-046145760-C-CCCCTCCCCGCCCTCCCCCCAACAGCGCCCTCCCCCCAACAACTGCGCCCTCCCCTTCCCCCTCCCCGCCCTCCCCCCAACAGCG	chr21	46145760	C	CCCCTCCCCGCCCTCCCCCCAACAGCGCCCTCCCCCCAACAACTGCGCCCTCCCCTTCCCCCTCCCCGCCCTCCCCCCAACAGCG	2162.97	VQSRTrancheINDEL99.50to99.90	3.75e-6	nfe	4.950000000000003e-4	0	122	4.950000000000003e-4
chr21-046145760-C-CCCCTCCCCGCCCTCCCCCCAACAGCGCCCTCCCCCCAACAACTGCGCCCTCCCCTTCCCCCTCCCCGCCCTCCCCCCAACAGCGCCCTCCCCCCAACAACTGCGCCCTCCCCTTCCCCCTCCCCG	chr21	46145760	C	CCCCTCCCCGCCCTCCCCCCAACAGCGCCCTCCCCCCAACAACTGCGCCCTCCCCTTCCCCCTCCCCGCCCTCCCCCCAACAGCGCCCTCCCCCCAACAACTGCGCCCTCCCCTTCCCCCTCCCCG	2162.97	VQSRTrancheINDEL99.50to99.90	0	none	0	0	122	1e-6
chr21-046145763-C-*	chr21	46145763	C	*	698	VQSRTrancheINDEL99.50to99.90	0	none	0.004465	0	118	0.004465
chr21-046145763-C-CTCCCCGCCCTCCCCCCAACAGCGCCCTCCCCCCAACAACTGCGCCCTCCCCT	chr21	46145763	C	CTCCCCGCCCTCCCCCCAACAGCGCCCTCCCCCCAACAACTGCGCCCTCCCCT	698	VQSRTrancheINDEL99.50to99.90	0	none	9e-6	0	118	9e-6
chr21-046145763-C-T	chr21	46145763	C	T	698	VQSRTrancheINDEL99.50to99.90	0	none	5.2999999999999994e-5	0	118	5.2999999999999994e-5
chr21-046145764-T-*	chr21	46145764	T	*	351	VQSRTrancheINDEL99.90to99.95	0	none	0.004462	0	86	0.004462
chr21-046145764-T-A	chr21	46145764	T	A	351	VQSRTrancheINDEL99.90to99.95	0	none	0	0	86	1e-6
chr21-046145764-T-C	chr21	46145764	T	C	351	VQSRTrancheINDEL99.90to99.95	0	none	0	0	86	1e-6
chr21-046145764-T-G	chr21	46145764	T	G	351	VQSRTrancheINDEL99.90to99.95	3.62e-6	nfe	0	0	86	3.62e-6
chr21-046145764-T-TCCCCGCCCTCCCCCCAACAGCGCCCTCCCCCCAACAACTGCGCCCTCCCCTTCCCCCTCCCCGCCCTCCCCCCAACAGCGCCTTCCCCCCA	chr21	46145764	T	TCCCCGCCCTCCCCCCAACAGCGCCCTCCCCCCAACAACTGCGCCCTCCCCTTCCCCCTCCCCGCCCTCCCCCCAACAGCGCCTTCCCCCCA	351	VQSRTrancheINDEL99.90to99.95	0	none	0	0	86	1e-6
chr21-046145764-T-TCCCCGCCCTCCCCCCAACAGCGCCCTCCCCCCAACAACTGCGCCCTCCCCTTCCCCCTCCCCGCCCTCCCCCCAACAGCGCCTTCCCCCCACCCCGCGCTCCCCCCAACAGCGCCCTCCCCCCAACAGCGCCCTCCCCCC	chr21	46145764	T	TCCCCGCCCTCCCCCCAACAGCGCCCTCCCCCCAACAACTGCGCCCTCCCCTTCCCCCTCCCCGCCCTCCCCCCAACAGCGCCTTCCCCCCACCCCGCGCTCCCCCCAACAGCGCCCTCCCCCCAACAGCGCCCTCCCCCC	351	VQSRTrancheINDEL99.90to99.95	0	none	9e-6	0	86	9e-6
chr21-046145764-T-TCCCCGCCCTCCCCCCAACAGCGCCCTCCCCCCC	chr21	46145764	T	TCCCCGCCCTCCCCCCAACAGCGCCCTCCCCCCC	351	VQSRTrancheINDEL99.90to99.95	0	none	0	0	86	1e-6
chr21-046145767-C-*	chr21	46145767	C	*	158385.97	VQSRTrancheINDEL97.00to99.00	0	none	0.004439	0	110	0.004439
chr21-046145767-C-CAACAG	chr21	46145767	C	CAACAG	158385.97	VQSRTrancheINDEL97.00to99.00	0	none	0	0	110	1e-6
chr21-046145767-C-CCGCCCCCCCCCCAACAG	chr21	46145767	C	CCGCCCCCCCCCCAACAG	158385.97	VQSRTrancheINDEL97.00to99.00	0	none	9e-6	0	110	9e-6
chr21-046145767-C-CCGCCCTCCCAACAG	chr21	46145767	C	CCGCCCTCCCAACAG	158385.97	VQSRTrancheINDEL97.00to99.00	0	none	0	0	110	1e-6
chr21-046145767-C-CCGCCCTCCCAACAGCACCCTCCCCCCAACAACTGCGCCCTCCCCTGCCCCCTCCCCGCCCTCCCCCCAACAG	chr21	46145767	C	CCGCCCTCCCAACAGCACCCTCCCCCCAACAACTGCGCCCTCCCCTGCCCCCTCCCCGCCCTCCCCCCAACAG	158385.97	VQSRTrancheINDEL97.00to99.00	0	none	0	0	110	1e-6
chr21-046145767-C-CCGCCCTCCCAACAGCACCCTCCCCCCAACAACTGCGCCCTCCCCTTCCCCCTCCCCGCCCTCCCCCCAACAG	chr21	46145767	C	CCGCCCTCCCAACAGCACCCTCCCCCCAACAACTGCGCCCTCCCCTTCCCCCTCCCCGCCCTCCCCCCAACAG	158385.97	VQSRTrancheINDEL97.00to99.00	7.159e-5	afr	3.160000000000005e-4	0	110	3.160000000000005e-4
chr21-046145767-C-CCGCCCTCCCAACAGCACCCTCCCCCCAACAACTGCGCCCTCCCCTTCCCCCTCCCCGCCCTCCCCCCAACAGCGCCGTTCCCCCTCCCCCCCCTCCCCCCAACAG	chr21	46145767	C	CCGCCCTCCCAACAGCACCCTCCCCCCAACAACTGCGCCCTCCCCTTCCCCCTCCCCGCCCTCCCCCCAACAGCGCCGTTCCCCCTCCCCCCCCTCCCCCCAACAG	158385.97	VQSRTrancheINDEL97.00to99.00	0	none	0	0	110	1e-6
chr21-046145767-C-CCGCCCTCCCAACAGCACCCTCCCCCCAATAACTGCGCCCTCCCCTTCCCCCTCCCCGCCCTCCCCCCAACAG	chr21	46145767	C	CCGCCCTCCCAACAGCACCCTCCCCCCAATAACTGCGCCCTCCCCTTCCCCCTCCCCGCCCTCCCCCCAACAG	158385.97	VQSRTrancheINDEL97.00to99.00	0	none	0	0	110	1e-6
chr21-046145767-C-CCGCCCTCCCCCCAACAACTGCGCCCTCCCCTTCCCCCTCCCCGCCCTCCCCCCAACAG	chr21	46145767	C	CCGCCCTCCCCCCAACAACTGCGCCCTCCCCTTCCCCCTCCCCGCCCTCCCCCCAACAG	158385.97	VQSRTrancheINDEL97.00to99.00	0	none	9e-6	0	110	9e-6
chr21-046145767-C-CCGCCCTCCCCCCAACAG	chr21	46145767	C	CCGCCCTCCCCCCAACAG	158385.97	VQSRTrancheINDEL97.00to99.00	0.048312	eas	0.022307	0	110	0.048312
chr21-046145767-C-CCGCCCTCCCCCCAACAGCGCCCCCCCCCCAACAACTGCGCACTCCCCTTCCCCCTCCCCGCCCTCCCCCCAACAG	chr21	46145767	C	CCGCCCTCCCCCCAACAGCGCCCCCCCCCCAACAACTGCGCACTCCCCTTCCCCCTCCCCGCCCTCCCCCCAACAG	158385.97	VQSRTrancheINDEL97.00to99.00	0	none	0	0	110	1e-6
chr21-046145767-C-CCGCCCTCCCCCCAACAGCGCCCCCCCCCCAACAACTGCGCCCTCCCCTTCCCCCTCCCCGCCCTCCCCCCAACAG	chr21	46145767	C	CCGCCCTCCCCCCAACAGCGCCCCCCCCCCAACAACTGCGCCCTCCCCTTCCCCCTCCCCGCCCTCCCCCCAACAG	158385.97	VQSRTrancheINDEL97.00to99.00	0	none	0	0	110	1e-6
chr21-046145767-C-CCGCCCTCCCCCCAACAGCGCCCTCCCCCCAACAACTGCCCCCTCCCCTTCCCCCTCCCCGCCCTCCCCCCAACAG	chr21	46145767	C	CCGCCCTCCCCCCAACAGCGCCCTCCCCCCAACAACTGCCCCCTCCCCTTCCCCCTCCCCGCCCTCCCCCCAACAG	158385.97	VQSRTrancheINDEL97.00to99.00	0	none	0	0	110	1e-6
chr21-046145767-C-CCGCCCTCCCCCCAACAGCGCCCTCCCCCCAACAACTGCGCCCTCCCCTTCCCCCTCCCCGCCCTCCCCCCAACAG	chr21	46145767	C	CCGCCCTCCCCCCAACAGCGCCCTCCCCCCAACAACTGCGCCCTCCCCTTCCCCCTCCCCGCCCTCCCCCCAACAG	158385.97	VQSRTrancheINDEL97.00to99.00	3.8776e-4	nfe	0.002664	0	110	0.002664
chr21-046145767-C-CCGCCCTCCCCCCAACAGCGCCCTCCCCCCAACAACTGCGCCCTCCCCTTCCCCCTCCCCGCCCTCCCCCCAACAGCGCCCTCCCCCCAACAACGCCCTCCCCCCAACAG	chr21	46145767	C	CCGCCCTCCCCCCAACAGCGCCCTCCCCCCAACAACTGCGCCCTCCCCTTCCCCCTCCCCGCCCTCCCCCCAACAGCGCCCTCCCCCCAACAACGCCCTCCCCCCAACAG	158385.97	VQSRTrancheINDEL97.00to99.00	0	none	0	0	110	1e-6
chr21-046145767-C-CCGCCCTCCCCCCAACAGCGCCCTCCCCCCAACAACTGCGCCCTCCCCTTCCCCCTCCCCGCCCTCCCCCCAACAGCGCCCTCCCCCCAACAACTGCGCCCTCCCCTTCCCCCTCCCCGCCCTCCCCCCAACAG	chr21	46145767	C	CCGCCCTCCCCCCAACAGCGCCCTCCCCCCAACAACTGCGCCCTCCCCTTCCCCCTCCCCGCCCTCCCCCCAACAGCGCCCTCCCCCCAACAACTGCGCCCTCCCCTTCCCCCTCCCCGCCCTCCCCCCAACAG	158385.97	VQSRTrancheINDEL97.00to99.00	0	none	0	0	110	1e-6
chr21-046145767-C-CCGCCCTCCCCCCAACAGCGCCCTCCCCCCAACAACTGCGCCCTCCCCTTCCCCCTCCCCGCCCTCCCCCCAACAGCGCCGTTCCCCCTCCCCGCCCTCCCCCCAACAG	chr21	46145767	C	CCGCCCTCCCCCCAACAGCGCCCTCCCCCCAACAACTGCGCCCTCCCCTTCCCCCTCCCCGCCCTCCCCCCAACAGCGCCGTTCCCCCTCCCCGCCCTCCCCCCAACAG	158385.97	VQSRTrancheINDEL97.00to99.00	1.624e-5	sas	5.2999999999999994e-5	0	110	5.2999999999999994e-5
chr21-046145767-C-CCGCCCTCCCCCCAACAGCGCCCTCCCCCCAACAACTGCGCCCTCCCCTTCCCCCTCCCCGCCCTCCCCCCAACAGCGCCTTCCCCCCCCCCCGCGCTCCCCCCAACAGCGCCCTCCCCCCAACAG	chr21	46145767	C	CCGCCCTCCCCCCAACAGCGCCCTCCCCCCAACAACTGCGCCCTCCCCTTCCCCCTCCCCGCCCTCCCCCCAACAGCGCCTTCCCCCCCCCCCGCGCTCCCCCCAACAGCGCCCTCCCCCCAACAG	158385.97	VQSRTrancheINDEL97.00to99.00	0	none	0	0	110	1e-6
chr21-046145767-C-CCGCCCTCCCCCCAACAGCGCCCTCCCCCCCACAACTGCGCCCTCCCCTTCCCCCTCCCCGCCCTCCCCCCAACAG	chr21	46145767	C	CCGCCCTCCCCCCAACAGCGCCCTCCCCCCCACAACTGCGCCCTCCCCTTCCCCCTCCCCGCCCTCCCCCCAACAG	158385.97	VQSRTrancheINDEL97.00to99.00	0	none	2.2000000000000003e-5	0	110	2.2000000000000003e-5
chr21-046145767-C-CCGCCCTCCCCCCAACAGCGCCTTCCCCCCACCCCGCGCTCCCCCCAACAGCGCCCTCCCCCCAACAGCGCCCTCCCCCCAACAGCGCCCTCCCCCCAACAG	chr21	46145767	C	CCGCCCTCCCCCCAACAGCGCCTTCCCCCCACCCCGCGCTCCCCCCAACAGCGCCCTCCCCCCAACAGCGCCCTCCCCCCAACAGCGCCCTCCCCCCAACAG	158385.97	VQSRTrancheINDEL97.00to99.00	0	none	0	0	110	1e-6
chr21-046145767-C-CCGCCCTCCCCCCAACCGCGCCCCCCCCCCAACACCTGCGCCCCCCCCTTCCCCCTCCCCGCCCTCCCCCCAACAG	chr21	46145767	C	CCGCCCTCCCCCCAACCGCGCCCCCCCCCCAACACCTGCGCCCCCCCCTTCCCCCTCCCCGCCCTCCCCCCAACAG	158385.97	VQSRTrancheINDEL97.00to99.00	0	none	0	0	110	1e-6
chr21-046145767-C-CCGCCCTCCCCCCACCAG	chr21	46145767	C	CCGCCCTCCCCCCACCAG	158385.97	VQSRTrancheINDEL97.00to99.00	1.96e-6	nfe	0	0	110	1.96e-6
chr21-046145767-C-CCGCCCTCCCCCCACCAGCGCCCTCCCCCCAACAACTGCGCCCTCCCCTTCCCCCTCCCCGCCCTCCCCCCAACAG	chr21	46145767	C	CCGCCCTCCCCCCACCAGCGCCCTCCCCCCAACAACTGCGCCCTCCCCTTCCCCCTCCCCGCCCTCCCCCCAACAG	158385.97	VQSRTrancheINDEL97.00to99.00	0	none	0	0	110	1e-6
chr21-046145767-C-CCGCCCTCCCCCCCACAG	chr21	46145767	C	CCGCCCTCCCCCCCACAG	158385.97	VQSRTrancheINDEL97.00to99.00	0	none	0	0	110	1e-6
chr21-046145769-G-*	chr21	46145769	G	*	1751.97	VQSRTrancheINDEL99.50to99.90	0	none	0.003954	0	108	0.003954
chr21-046145769-G-GCCCTCCCAACAGCA	chr21	46145769	G	GCCCTCCCAACAGCA	1751.97	VQSRTrancheINDEL99.50to99.90	3.5474e-4	nfe	4.270000000000005e-4	0	108	4.270000000000005e-4
chr21-046145769-G-GCCCTCCCCCCAACAGCGCCCTCCCCCCAACAACTGCGCCCTCCCCTTCCCCC	chr21	46145769	G	GCCCTCCCCCCAACAGCGCCCTCCCCCCAACAACTGCGCCCTCCCCTTCCCCC	1751.97	VQSRTrancheINDEL99.50to99.90	0	none	0	0	108	1e-6
chr21-046145769-G-GCCCTCCCCCCAACAGCGCCCTCCCCCCTCCCCC	chr21	46145769	G	GCCCTCCCCCCAACAGCGCCCTCCCCCCTCCCCC	1751.97	VQSRTrancheINDEL99.50to99.90	0	none	0	0	108	1e-6
chr21-046145769-G-GCCCTCCCCCCAACAGCGCCGTTCCCCCTCCCCC	chr21	46145769	G	GCCCTCCCCCCAACAGCGCCGTTCCCCCTCCCCC	1751.97	VQSRTrancheINDEL99.50to99.90	0	none	0	0	108	1e-6
chr21-046145771-C-*	chr21	46145771	C	*	1722.97	VQSRTrancheINDEL99.50to99.90	0	none	0.003956	0	118	0.003956
chr21-046145771-C-CCTCCCAACAGCACCCTCCCCCCAACAACTGCGCCCTCCCCGTCCCCCGCCCCGCCCTCCCCCCAACAGCGCCTTCCCCCCACCCCGCG	chr21	46145771	C	CCTCCCAACAGCACCCTCCCCCCAACAACTGCGCCCTCCCCGTCCCCCGCCCCGCCCTCCCCCCAACAGCGCCTTCCCCCCACCCCGCG	1722.97	VQSRTrancheINDEL99.50to99.90	0	none	0	0	118	1e-6
chr21-046145771-C-CCTCCCAACAGCACCCTCCCCCCAACAACTGCGCCCTCCCCTTCCCCCTCCCCGCCCTCCCCCCAACAGCGCCTTCCCCCCACCCCGCG	chr21	46145771	C	CCTCCCAACAGCACCCTCCCCCCAACAACTGCGCCCTCCCCTTCCCCCTCCCCGCCCTCCCCCCAACAGCGCCTTCCCCCCACCCCGCG	1722.97	VQSRTrancheINDEL99.50to99.90	0	none	0	0	118	1e-6
chr21-046145771-C-CCTCCCCCCAACAGCGCCCTCCCCCCAACAACTGCGCCCTCCCCTTCCCCCTCCCCGCCCTCCCCCCAACAGCGCCCTCCCCCCCACACCTGCGCCCTCCCCTTCCCCCTCCCCGCCCTCCCCCCAACAGCGCCTTCCCCCCACCCCGCG	chr21	46145771	C	CCTCCCCCCAACAGCGCCCTCCCCCCAACAACTGCGCCCTCCCCTTCCCCCTCCCCGCCCTCCCCCCAACAGCGCCCTCCCCCCCACACCTGCGCCCTCCCCTTCCCCCTCCCCGCCCTCCCCCCAACAGCGCCTTCCCCCCACCCCGCG	1722.97	VQSRTrancheINDEL99.50to99.90	0	none	0	0	118	1e-6
chr21-046145771-C-CCTCCCCCCAACAGCGCCCTCCCCCCAACAACTGCGCCCTCCCCTTCCCCCTCCCCGCCCTCCCCCCAACAGCGCCTTCCCCCCACCCCGCG	chr21	46145771	C	CCTCCCCCCAACAGCGCCCTCCCCCCAACAACTGCGCCCTCCCCTTCCCCCTCCCCGCCCTCCCCCCAACAGCGCCTTCCCCCCACCCCGCG	1722.97	VQSRTrancheINDEL99.50to99.90	6.53e-6	nfe	7.099999999999998e-5	0	118	7.099999999999998e-5
chr21-046145771-C-CCTCCCCCCAACAGCGCCCTCCCCCCAACAACTGTGCCCTCCCCTTCCCCCTCCCCGCCCTCCCCCCAACAGCGCCTTCCCCCCACCCCGCG	chr21	46145771	C	CCTCCCCCCAACAGCGCCCTCCCCCCAACAACTGTGCCCTCCCCTTCCCCCTCCCCGCCCTCCCCCCAACAGCGCCTTCCCCCCACCCCGCG	1722.97	VQSRTrancheINDEL99.50to99.90	0	none	0	0	118	1e-6
chr21-046145773-TCCC-*	chr21	46145773	TCCC	*	13807	PASS	0	none	0.003955	0	112	0.003955
chr21-046145773-TCCC-CCCC	chr21	46145773	TCCC	CCCC	13807	PASS	0	none	5.2999999999999994e-5	0	112	5.2999999999999994e-5
chr21-046145773-TCCC-GCCC	chr21	46145773	TCCC	GCCC	13807	PASS	0	none	0	0	112	1e-6
chr21-046145773-TCCC-T	chr21	46145773	TCCC	T	13807	PASS	0.0013726	nfe	0.004977	0	112	0.004977
chr21-046145773-TCCC-TCC	chr21	46145773	TCCC	TCC	13807	PASS	0	none	0	0	112	1e-6
chr21-046145773-TCCC-TCCCCCCAACAGCGCCCTCCCCCCAACAACTGCGCCCTCCCCTTCCCCCTCCCCGCCCTCCCCCCAACAGCGCCGTTCCCCCTCCCCCCCCCCCC	chr21	46145773	TCCC	TCCCCCCAACAGCGCCCTCCCCCCAACAACTGCGCCCTCCCCTTCCCCCTCCCCGCCCTCCCCCCAACAGCGCCGTTCCCCCTCCCCCCCCCCCC	13807	PASS	0	none	0	0	112	1e-6
chr21-046145773-TCCC-TCCCCCCAACAGCGCCCTCCCCCCAACAACTGCGCCCTCCCCTTCCCCCTCCCCGCCCTCCCCCCAACAGCGCCGTTCCCCCTCCCCGCCCCCCC	chr21	46145773	TCCC	TCCCCCCAACAGCGCCCTCCCCCCAACAACTGCGCCCTCCCCTTCCCCCTCCCCGCCCTCCCCCCAACAGCGCCGTTCCCCCTCCCCGCCCCCCC	13807	PASS	0	none	0	0	112	1e-6
chr21-046145773-TCCC-TCCCCCCAACAGCGCCCTCCCCCCAACAACTGCGCCCTCCCCTTCCCCCTCCCCGCCCTCCCCCCAACAGCGCCTTCCCCCCACCCCGCGCTCCCCCCAACAGCGCCCTCCCCCCAACAGCGCCCTCCCCCTCCCCGCCCCCCC	chr21	46145773	TCCC	TCCCCCCAACAGCGCCCTCCCCCCAACAACTGCGCCCTCCCCTTCCCCCTCCCCGCCCTCCCCCCAACAGCGCCTTCCCCCCACCCCGCGCTCCCCCCAACAGCGCCCTCCCCCCAACAGCGCCCTCCCCCTCCCCGCCCCCCC	13807	PASS	0	none	0	0	112	1e-6
chr21-046145773-TCCC-TCCCCCCAACAGCGCCGTTCCCCCTCCCCGCCCCCCC	chr21	46145773	TCCC	TCCCCCCAACAGCGCCGTTCCCCCTCCCCGCCCCCCC	13807	PASS	0	none	9e-6	0	112	9e-6
chr21-046145774-C-*	chr21	46145774	C	*	11046	PASS	0	none	0.00929699999999998	0	106	0.00929699999999998
chr21-046145774-C-CCCAACAGCACCCTCCCCCCAACAACTGCGCCCTCCCCTTCCCCCTCCCCGCCCTCCCCCCAACAGCGCCCTT	chr21	46145774	C	CCCAACAGCACCCTCCCCCCAACAACTGCGCCCTCCCCTTCCCCCTCCCCGCCCTCCCCCCAACAGCGCCCTT	11046	PASS	1.551e-5	nfe	9e-6	0	106	1.551e-5
chr21-046145774-C-CCCCCCAACAGCGCCCTCCCCCCAACAACTGCGCCCTCCCCTTCCCCCTCCCCGCCCTCCCCCCAACAGCGCCCT	chr21	46145774	C	CCCCCCAACAGCGCCCTCCCCCCAACAACTGCGCCCTCCCCTTCCCCCTCCCCGCCCTCCCCCCAACAGCGCCCT	11046	PASS	1.276e-5	nfe	3.6999999999999985e-5	0	106	3.6999999999999985e-5
chr21-046145774-C-CCCCCCAACAGCGCCCTCCCCCCAACAACTGCGCCCTCCCCTTCCCCCTCCCCGCCCTCCCCCCAACAGCGCCCTCCCCCCAACAACTGCGCCCTCCCCTTCCCCCTCCCCGCCCTT	chr21	46145774	C	CCCCCCAACAGCGCCCTCCCCCCAACAACTGCGCCCTCCCCTTCCCCCTCCCCGCCCTCCCCCCAACAGCGCCCTCCCCCCAACAACTGCGCCCTCCCCTTCCCCCTCCCCGCCCTT	11046	PASS	0	none	0	0	106	1e-6
chr21-046145774-C-CCCCCCAACAGCGCCCTCCCCCCAACAACTGCGCCCTCCCCTTCCCCCTCCCCGCCCTCCCCCCAACAGCGCCCTT	chr21	46145774	C	CCCCCCAACAGCGCCCTCCCCCCAACAACTGCGCCCTCCCCTTCCCCCTCCCCGCCCTCCCCCCAACAGCGCCCTT	11046	PASS	1.5501e-4	nfe	5.180000000000002e-4	0	106	5.180000000000002e-4
chr21-046145774-C-CCCCCCAACAGCGCCCTCCCCCCAACAACTGCGCCCTCCCCTTCCCCCTCCCCGCCCTCCCCCCAACAGCGCCGTTCCCCCTCCCCGCCCTT	chr21	46145774	C	CCCCCCAACAGCGCCCTCCCCCCAACAACTGCGCCCTCCCCTTCCCCCTCCCCGCCCTCCCCCCAACAGCGCCGTTCCCCCTCCCCGCCCTT	11046	PASS	1.66e-6	nfe	0	0	106	1.66e-6
chr21-046145774-C-CCCCCCAACAGCGCCCTCCCCCCAACAACTGCGCCCTCCCCTTCCCCCTCCCCGCCCTCCCCCCAACAGCGCCTTCCCCCCACCCCGCGCTCCCCCCAACAGCGCCCTCCCCCCAACAGCGCCCTCCCCCTCCCCGCCCT	chr21	46145774	C	CCCCCCAACAGCGCCCTCCCCCCAACAACTGCGCCCTCCCCTTCCCCCTCCCCGCCCTCCCCCCAACAGCGCCTTCCCCCCACCCCGCGCTCCCCCCAACAGCGCCCTCCCCCCAACAGCGCCCTCCCCCTCCCCGCCCT	11046	PASS	0	none	0	0	106	1e-6
chr21-046145774-C-CCCCCCAACAGCGCCCTT	chr21	46145774	C	CCCCCCAACAGCGCCCTT	11046	PASS	7.833e-5	nfe	4.05e-4	0	106	4.05e-4
chr21-046145774-C-CCCCCCAACAGCGCCGTTCCCCCTCCCCGCCCTT	chr21	46145774	C	CCCCCCAACAGCGCCGTTCCCCCTCCCCGCCCTT	11046	PASS	0	none	9e-6	0	106	9e-6
chr21-046145774-C-T	chr21	46145774	C	T	11046	PASS	2.5356e-4	mid	6.560000000000002e-4	0	106	6.560000000000002e-4
chr21-046145825-G-*	chr21	46145825	G	*	124	PASS	0	none	5.2999999999999994e-5	0	0	5.2999999999999994e-5
chr21-046145825-G-A	chr21	46145825	G	A	124	PASS	5.8e-7	nfe	8.9e-5	0	0	8.9e-5
chr21-046145825-G-T	chr21	46145825	G	T	124	PASS	1.0688e-4	afr	0	0	0	1.0688e-4
chr21-046145925-G-A	chr21	46145925	G	A	71939	VQSRTrancheINDEL95.00to96.00	0	none	9e-6	0	132	9e-6
chr21-046145925-G-GC	chr21	46145925	G	GC	71939	VQSRTrancheINDEL95.00to96.00	0.0055355	nfe	0.003169	1	132	0.0055355
chr21-046146122-G-T	chr21	46146122	G	T	1508274	PASS	0.18395	afr	0.074416	7	134	0.18395
chr21-046146130-G-T	chr21	46146130	G	T	11548	PASS	0.0023504	nfe	5.41e-4	1	134	0.0023504
chr21-046146176-G-A	chr21	46146176	G	A	2102212	PASS	0.12246	sas	0.08771500000000002	11	134	0.12246
chr21-046146373-C-T	chr21	46146373	C	T	275026	PASS	0.02277	sas	0.00800199999999998	3	134	0.02277
chr21-046146431-G-A	chr21	46146431	G	A	1959612	PASS	0.1805	sas	0.0864	9	134	0.1805
chr21-046146451-G-A	chr21	46146451	G	A	3114	PASS	4.5534e-4	nfe	1.27e-4	1	134	4.5534e-4
chr21-046146488-T-G	chr21	46146488	T	G	645978	PASS	0.41843	eas	0.04110500000000001	5	134	0.41843
chr21-046146914-G-A	chr21	46146914	G	A	73812	PASS	0.16159	sas	0.028683	0	0	0.16159
chr21-046150021-G-T	chr21	46150021	G	T	26415	PASS	0.0028483	nfe	8.69e-4	1	134	0.0028483
chr21-046150059-A-*	chr21	46150059	A	*	342	PASS	0	none	3.6999999999999985e-5	0	100	3.6999999999999985e-5
chr21-046150059-A-C	chr21	46150059	A	C	342	PASS	7.895e-5	eas	4.490000000000005e-4	1	100	4.490000000000005e-4
chr21-046150070-ACCCTCCCTGC-A	chr21	46150070	ACCCTCCCTGC	A	19351	VQSRTrancheINDEL99.95to100.00	0	none	0	0	52	1e-6
chr21-046150070-ACCCTCCCTGC-CCCCTCCCTGC	chr21	46150070	ACCCTCCCTGC	CCCCTCCCTGC	19351	VQSRTrancheINDEL99.95to100.00	0	none	0.013851	3	52	0.013851
chr21-046150074-T-*	chr21	46150074	T	*	106384	ExcessHet	0	none	9e-6	0	64	9e-6
chr21-046150074-T-A	chr21	46150074	T	A	106384	ExcessHet	0.1121	eas	0.05005400000000002	24	64	0.1121
chr21-046150074-T-C	chr21	46150074	T	C	106384	ExcessHet	8.42e-5	nfe	5.2999999999999994e-5	0	64	8.42e-5
chr21-046150078-T-*	chr21	46150078	T	*	68453	ExcessHet	0	none	9e-6	0	44	9e-6
chr21-046150078-T-A	chr21	46150078	T	A	68453	ExcessHet	0.068074	eas	0.030147	17	44	0.068074
chr21-046150078-T-C	chr21	46150078	T	C	68453	ExcessHet	2.3114e-4	eas	2.2899999999999996e-4	0	44	2.3114e-4
chr21-046150078-T-G	chr21	46150078	T	G	68453	ExcessHet	1.2337e-4	nfe	2.2000000000000003e-5	0	44	1.2337e-4
chr21-046150082-C-G	chr21	46150082	C	G	63204	PASS	1.99e-6	nfe	2.2000000000000003e-5	0	132	2.2000000000000003e-5
chr21-046150082-C-T	chr21	46150082	C	T	63204	PASS	0.0026367	nfe	0.00130199999999999	1	132	0.0026367
chr21-046150083-G-A	chr21	46150083	G	A	15230	PASS	1.8e-6	nfe	9e-6	0	4	9e-6
chr21-046150083-G-C	chr21	46150083	G	C	15230	PASS	0.0069326	eas	0.00573	1	4	0.0069326
chr21-046150088-T-*	chr21	46150088	T	*	7067	PASS	0	none	9e-6	0	4	9e-6
chr21-046150088-T-A	chr21	46150088	T	A	7067	PASS	0.0036213	eas	0.003411	1	4	0.0036213
chr21-046150088-T-C	chr21	46150088	T	C	7067	PASS	6.2e-7	nfe	0	0	4	1e-6
chr21-046150088-T-G	chr21	46150088	T	G	7067	PASS	5.38e-6	nfe	0	0	4	5.38e-6
chr21-046150352-G-A	chr21	46150352	G	A	5793732	PASS	0.19459	sas	0.07487100000000002	9	134	0.19459
chr21-046150352-G-C	chr21	46150352	G	C	5793732	PASS	0.087169	amr	0.004979	0	134	0.087169
chr21-046151454-G-*	chr21	46151454	G	*	16562	PASS	0	none	2.2000000000000003e-5	0	134	2.2000000000000003e-5
chr21-046151454-G-A	chr21	46151454	G	A	16562	PASS	0.017829	eas	2.9400000000000004e-4	0	134	0.017829
chr21-046151454-G-C	chr21	46151454	G	C	16562	PASS	2.382e-5	nfe	9e-6	1	134	2.382e-5
chr21-046151469-C-CA	chr21	46151469	C	CA	40208341.97	PASS	0.99811	nfe	0.9900250000000004	134	134	0.99811
chr21-046151515-G-A	chr21	46151515	G	A	1818687	PASS	0.32043	eas	0.04691900000000001	5	134	0.32043
chr21-046151931-C-T	chr21	46151931	C	T	3655576	PASS	0.17204	sas	0.08543500000000001	13	134	0.17204
chr21-046151995-G-A	chr21	46151995	G	A	12680	PASS	1.25e-4	nfe	1.6699999999999994e-4	1	134	1.6699999999999994e-4
chr21-046152095-C-T	chr21	46152095	C	T	820	PASS	7.279e-5	nfe	0	1	134	7.279e-5
chr21-046152319-A-C	chr21	46152319	A	C	29196	PASS	4.9563e-4	eas	0.00132399999999999	0	74	0.00132399999999999
chr21-046152319-A-G	chr21	46152319	A	G	29196	PASS	0.0091025	mid	0.004767	2	74	0.0091025
chr21-046152330-G-A	chr21	46152330	G	A	3149747	PASS	0.97628	eas	0.6613390000000005	51	68	0.97628
chr21-046152330-G-C	chr21	46152330	G	C	3149747	PASS	0	none	9e-6	0	68	9e-6
chr21-046152343-T-A	chr21	46152343	T	A	43	PASS	0	none	3.6999999999999985e-5	1	48	3.6999999999999985e-5
chr21-046152573-C-A	chr21	46152573	C	A	51346	PASS	0.018494	nfe	0.01123499999999999	2	50	0.018494
chr21-046152573-C-T	chr21	46152573	C	T	51346	PASS	2.1433e-4	sas	9e-6	0	50	2.1433e-4
chr21-046152897-G-A	chr21	46152897	G	A	730	VQSRTrancheINDEL99.95to100.00	1.17e-6	nfe	0	0	40	1.17e-6
chr21-046152897-G-C	chr21	46152897	G	C	730	VQSRTrancheINDEL99.95to100.00	0.0017512	nfe	2.9400000000000004e-4	1	40	0.0017512
chr21-046152897-G-GGC	chr21	46152897	G	GGC	730	VQSRTrancheINDEL99.95to100.00	4.4e-6	sas	9e-6	0	40	9e-6
chr21-046152897-G-GGGGGGGC	chr21	46152897	G	GGGGGGGC	730	VQSRTrancheINDEL99.95to100.00	3.64e-6	nfe	9e-6	0	40	9e-6
chr21-046152897-G-GGGGGGGGGGGGCC	chr21	46152897	G	GGGGGGGGGGGGCC	730	VQSRTrancheINDEL99.95to100.00	0	none	0	0	40	1e-6
chr21-046152973-C-T	chr21	46152973	C	T	1321900	PASS	0.13479	eas	0.04868100000000001	10	134	0.13479
chr21-046152984-C-T	chr21	46152984	C	T	3690	PASS	1.1094e-4	nfe	5.2999999999999994e-5	1	134	1.1094e-4
chr21-046153081-G-A	chr21	46153081	G	A	8288	PASS	9.1905e-4	nfe	2.09e-4	1	134	9.1905e-4
chr21-046153095-C-T	chr21	46153095	C	T	135739	PASS	0.010518	nfe	0.006732	1	134	0.010518
chr21-046153176-A-G	chr21	46153176	A	G	11986426	PASS	0.99036	eas	0.9227410000000004	122	134	0.99036
chr21-046154083-A-T	chr21	46154083	A	T	55959	PASS	0.0022744	nfe	0.00122899999999999	1	134	0.0022744
chr21-046154411-C-T	chr21	46154411	C	T	1064762	PASS	0.028099	nfe	0.02263800000000002	6	134	0.028099
chr21-046155319-G-A	chr21	46155319	G	A	149923	PASS	0.0064365	sas	0.004186	2	134	0.0064365
chr21-046155323-T-C	chr21	46155323	T	C	3703267	PASS	0.16638	nfe	0.12069700000000004	18	134	0.16638
chr21-046155346-G-A	chr21	46155346	G	A	386259	PASS	0.018504	nfe	0.01364599999999999	1	134	0.018504
chr21-046155458-C-T	chr21	46155458	C	T	18479794	PASS	0.78134	eas	0.29729699999999976	34	134	0.78134
chr21-046161029-A-AAGCGGGG	chr21	46161029	A	AAGCGGGG	7864	VQSRTrancheINDEL99.50to99.90	0	none	2.2000000000000003e-5	0	0	2.2000000000000003e-5
chr21-046161029-A-AAGGGGAAGGGGGAAGGGGGAGGGGGGACGGGGGAGGGGAGATGGGGAGGGGGAGGGGGAGGGGGAAGCGGGG	chr21	46161029	A	AAGGGGAAGGGGGAAGGGGGAGGGGGGACGGGGGAGGGGAGATGGGGAGGGGGAGGGGGAGGGGGAAGCGGGG	7864	VQSRTrancheINDEL99.50to99.90	0	none	9e-6	0	0	9e-6
chr21-046161029-A-AAGGGGGGAGAGGGAAGCGGGG	chr21	46161029	A	AAGGGGGGAGAGGGAAGCGGGG	7864	VQSRTrancheINDEL99.50to99.90	0	none	9e-6	0	0	9e-6
chr21-046161029-A-G	chr21	46161029	A	G	7864	VQSRTrancheINDEL99.50to99.90	0	none	0.00999599999999998	0	0	0.00999599999999998
chr21-046161099-A-T	chr21	46161099	A	T	234667	PASS	0.088661	nfe	0.04851400000000001	3	28	0.088661
chr21-046161102-C-G	chr21	46161102	C	G	26681	PASS	0	none	9e-6	0	32	9e-6
chr21-046161102-C-T	chr21	46161102	C	T	26681	PASS	0.01057	nfe	0.004582	1	32	0.01057
chr21-046161160-T-A	chr21	46161160	T	A	1097188	PASS	0.37654	afr	0.136911	14	104	0.37654
chr21-046161298-G-*	chr21	46161298	G	*	1186408	PASS	0	none	9e-6	0	134	9e-6
chr21-046161298-G-A	chr21	46161298	G	A	1186408	PASS	0.094298	nfe	0.06434700000000002	10	134	0.094298
chr21-046161305-C-T	chr21	46161305	C	T	1504332	PASS	0.11935	sas	0.07800700000000002	9	134	0.11935
chr21-046161509-C-T	chr21	46161509	C	T	4315262	PASS	0.13861	afr	0.09447700000000002	9	134	0.13861
chr21-046161741-C-T	chr21	46161741	C	T	10794681	PASS	0.54134	amr	0.2925169999999995	32	134	0.54134
chr21-046161779-T-C	chr21	46161779	T	C	6399827	PASS	0.27743	afr	0.15338600000000002	17	134	0.27743
chr21-046161820-G-A	chr21	46161820	G	A	6085351	PASS	0.52032	eas	0.137695	16	134	0.52032
chr21-046161863-G-A	chr21	46161863	G	A	7526494	PASS	0.23645	afr	0.160468	24	134	0.23645
chr21-046161894-G-A	chr21	46161894	G	A	292467	PASS	0.047643	sas	0.005185	2	134	0.047643
chr21-046161921-C-T	chr21	46161921	C	T	3750650	PASS	0.084026	nfe	0.065899	7	134	0.084026
chr21-046161952-G-A	chr21	46161952	G	A	719804	PASS	0.013965	mid	0.01146999999999998	2	134	0.013965
chr21-046162035-C-T	chr21	46162035	C	T	2822868	PASS	0.083147	nfe	0.065417	7	134	0.083147
chr21-046162188-C-T	chr21	46162188	C	T	6561696	PASS	0.51389	amr	0.28482199999999985	34	134	0.51389
chr21-046168706-A-C	chr21	46168706	A	C	1136	PASS	0	none	0	0	134	1e-6
chr21-046168706-A-G	chr21	46168706	A	G	1136	PASS	0	none	0	1	134	1e-6
chr21-046168732-G-A	chr21	46168732	G	A	1008794	PASS	0.11678	afr	0.071308	10	134	0.11678
chr21-046182772-G-A	chr21	46182772	G	A	4573	PASS	1.3661e-4	nfe	7.099999999999998e-5	1	134	1.3661e-4
chr21-046182777-C-T	chr21	46182777	C	T	119799	PASS	0.0053278	nfe	0.003473	1	134	0.0053278
chr21-046182805-G-A	chr21	46182805	G	A	2222052	PASS	0.13839	afr	0.08058100000000003	7	134	0.13839
chr21-046182993-C-T	chr21	46182993	C	T	7308006	PASS	0.89814	eas	0.5558530000000002	77	134	0.89814
chr21-046183185-C-T	chr21	46183185	C	T	142182	PASS	0.10938	afr	0.025774	2	74	0.10938
chr21-046183495-CTGCAGGGGAGACCAGCT-*	chr21	46183495	CTGCAGGGGAGACCAGCT	*	7993.97	VQSRTrancheINDEL99.00to99.50	0	none	0.00181099999999999	0	0	0.00181099999999999
chr21-046183495-CTGCAGGGGAGACCAGCT-C	chr21	46183495	CTGCAGGGGAGACCAGCT	C	7993.97	VQSRTrancheINDEL99.00to99.50	0.0014833	nfe	0.002331	0	0	0.002331
chr21-046183496-TGCAGGGGAGACCAG-*	chr21	46183496	TGCAGGGGAGACCAG	*	209	VQSRTrancheINDEL99.50to99.90	0	none	0.004273	0	0	0.004273
chr21-046183496-TGCAGGGGAGACCAG-CGCAGGGGAGACCAG	chr21	46183496	TGCAGGGGAGACCAG	CGCAGGGGAGACCAG	209	VQSRTrancheINDEL99.50to99.90	0	none	0	0	0	1e-6
chr21-046183496-TGCAGGGGAGACCAG-GGCAGGGGAGACCAG	chr21	46183496	TGCAGGGGAGACCAG	GGCAGGGGAGACCAG	209	VQSRTrancheINDEL99.50to99.90	0	none	9e-6	0	0	9e-6
chr21-046183496-TGCAGGGGAGACCAG-T	chr21	46183496	TGCAGGGGAGACCAG	T	209	VQSRTrancheINDEL99.50to99.90	0	none	3.6999999999999985e-5	0	0	3.6999999999999985e-5
chr21-046183497-GCA-*	chr21	46183497	GCA	*	282	VQSRTrancheINDEL99.50to99.90	0	none	0.004375	0	0	0.004375
chr21-046183497-GCA-ACA	chr21	46183497	GCA	ACA	282	VQSRTrancheINDEL99.50to99.90	0	none	0	0	0	1e-6
chr21-046183497-GCA-G	chr21	46183497	GCA	G	282	VQSRTrancheINDEL99.50to99.90	4.515e-5	nfe	5.2999999999999994e-5	0	0	5.2999999999999994e-5
chr21-046183497-GCA-TCA	chr21	46183497	GCA	TCA	282	VQSRTrancheINDEL99.50to99.90	0	none	0	0	0	1e-6
chr21-046183498-C-*	chr21	46183498	C	*	1068	PASS	0	none	0.004477	0	0	0.004477
chr21-046183498-C-G	chr21	46183498	C	G	1068	PASS	0	none	2.2899999999999996e-4	0	0	2.2899999999999996e-4
chr21-046183498-C-T	chr21	46183498	C	T	1068	PASS	0	none	0	0	0	1e-6
chr21-046183499-AGGGGAGACCAGCTTGCGGGGGAGACCAGCCTGCG-*	chr21	46183499	AGGGGAGACCAGCTTGCGGGGGAGACCAGCCTGCG	*	112052	PASS	0	none	0.004451	0	0	0.004451
chr21-046183499-AGGGGAGACCAGCTTGCGGGGGAGACCAGCCTGCG-A	chr21	46183499	AGGGGAGACCAGCTTGCGGGGGAGACCAGCCTGCG	A	112052	PASS	0	none	0	0	0	1e-6
chr21-046183499-AGGGGAGACCAGCTTGCGGGGGAGACCAGCCTGCG-AGGGGAGACCAGCCTGCG	chr21	46183499	AGGGGAGACCAGCTTGCGGGGGAGACCAGCCTGCG	AGGGGAGACCAGCCTGCG	112052	PASS	0	none	0.005833	0	0	0.005833
chr21-046183499-AGGGGAGACCAGCTTGCGGGGGAGACCAGCCTGCG-AGGGGAGACCAGCTTGCGGGGGAGACCAGCCTGGGGAGGAGACCAGCCTGCGGGGGAGACCAGCTTGCGGGGGAGACCAGCCTGCG	chr21	46183499	AGGGGAGACCAGCTTGCGGGGGAGACCAGCCTGCG	AGGGGAGACCAGCTTGCGGGGGAGACCAGCCTGGGGAGGAGACCAGCCTGCGGGGGAGACCAGCTTGCGGGGGAGACCAGCCTGCG	112052	PASS	0	none	3.6999999999999985e-5	0	0	3.6999999999999985e-5
chr21-046183499-AGGGGAGACCAGCTTGCGGGGGAGACCAGCCTGCG-AGGGGAGACCAGCTTGCGGGGGAGACCAGCTTGCGGGGGAGACCAGCCTGCG	chr21	46183499	AGGGGAGACCAGCTTGCGGGGGAGACCAGCCTGCG	AGGGGAGACCAGCTTGCGGGGGAGACCAGCTTGCGGGGGAGACCAGCCTGCG	112052	PASS	0	none	0	0	0	1e-6
chr21-046183499-AGGGGAGACCAGCTTGCGGGGGAGACCAGCCTGCG-GGGGGAGACCAGCTTGCGGGGGAGACCAGCCTGCG	chr21	46183499	AGGGGAGACCAGCTTGCGGGGGAGACCAGCCTGCG	GGGGGAGACCAGCTTGCGGGGGAGACCAGCCTGCG	112052	PASS	0	none	0.03525200000000002	0	0	0.03525200000000002
chr21-046183499-AGGGGAGACCAGCTTGCGGGGGAGACCAGCCTGCG-TGGGGAGACCAGCTTGCGGGGGAGACCAGCCTGCG	chr21	46183499	AGGGGAGACCAGCTTGCGGGGGAGACCAGCCTGCG	TGGGGAGACCAGCTTGCGGGGGAGACCAGCCTGCG	112052	PASS	0	none	1.87e-4	0	0	1.87e-4
chr21-046183501-G-*	chr21	46183501	G	*	280	VQSRTrancheINDEL97.00to99.00	0	none	0.01041599999999999	0	0	0.01041599999999999
chr21-046183501-G-A	chr21	46183501	G	A	280	VQSRTrancheINDEL97.00to99.00	0	none	3.6999999999999985e-5	0	0	3.6999999999999985e-5
chr21-046183501-G-GGGA	chr21	46183501	G	GGGA	280	VQSRTrancheINDEL97.00to99.00	0	none	0	0	0	1e-6
chr21-046183504-AGACCAGCTTGCGGGG-*	chr21	46183504	AGACCAGCTTGCGGGG	*	85	VQSRTrancheINDEL97.00to99.00	0	none	0.01025999999999999	0	0	0.01025999999999999
chr21-046183504-AGACCAGCTTGCGGGG-A	chr21	46183504	AGACCAGCTTGCGGGG	A	85	VQSRTrancheINDEL97.00to99.00	0	none	0	0	0	1e-6
chr21-046183504-AGACCAGCTTGCGGGG-GGACCAGCTTGCGGGG	chr21	46183504	AGACCAGCTTGCGGGG	GGACCAGCTTGCGGGG	85	VQSRTrancheINDEL97.00to99.00	0	none	9e-6	0	0	9e-6
chr21-046183505-G-*	chr21	46183505	G	*	57	PASS	0	none	0.01028599999999999	0	0	0.01028599999999999
chr21-046183505-G-A	chr21	46183505	G	A	57	PASS	0	none	0	0	0	1e-6
chr21-046183507-C-*	chr21	46183507	C	*	88	VQSRTrancheSNP99.80to99.90	0	none	0.01028599999999999	0	0	0.01028599999999999
chr21-046183507-C-T	chr21	46183507	C	T	88	VQSRTrancheSNP99.80to99.90	0	none	9e-6	0	0	9e-6
chr21-046183512-TTGCGGGGGAGACCAGCC-*	chr21	46183512	TTGCGGGGGAGACCAGCC	*	5462	PASS	0	none	0.01012999999999999	0	0	0.01012999999999999
chr21-046183512-TTGCGGGGGAGACCAGCC-CTGCGGGGGAGACCAGCC	chr21	46183512	TTGCGGGGGAGACCAGCC	CTGCGGGGGAGACCAGCC	5462	PASS	0	none	0.002481	0	0	0.002481
chr21-046183512-TTGCGGGGGAGACCAGCC-T	chr21	46183512	TTGCGGGGGAGACCAGCC	T	5462	PASS	0	none	5.2999999999999994e-5	0	0	5.2999999999999994e-5
chr21-046183512-TTGCGGGGGAGACCAGCC-TTGCGGGGGAGACCAGCCTGCGGGGGAGACCAGCC	chr21	46183512	TTGCGGGGGAGACCAGCC	TTGCGGGGGAGACCAGCCTGCGGGGGAGACCAGCC	5462	PASS	0	none	2.2000000000000003e-5	0	0	2.2000000000000003e-5
chr21-046183513-TGCGGGGGAGACCAGCCTGCGGGGGAGACCAGCCTGGGCGGGGAGATCAGCCTG-*	chr21	46183513	TGCGGGGGAGACCAGCCTGCGGGGGAGACCAGCCTGGGCGGGGAGATCAGCCTG	*	60	VQSRTrancheINDEL99.50to99.90	0	none	0.007612	0	0	0.007612
chr21-046183513-TGCGGGGGAGACCAGCCTGCGGGGGAGACCAGCCTGGGCGGGGAGATCAGCCTG-GGCGGGGGAGACCAGCCTGCGGGGGAGACCAGCCTGGGCGGGGAGATCAGCCTG	chr21	46183513	TGCGGGGGAGACCAGCCTGCGGGGGAGACCAGCCTGGGCGGGGAGATCAGCCTG	GGCGGGGGAGACCAGCCTGCGGGGGAGACCAGCCTGGGCGGGGAGATCAGCCTG	60	VQSRTrancheINDEL99.50to99.90	0	none	0	0	0	1e-6
chr21-046183513-TGCGGGGGAGACCAGCCTGCGGGGGAGACCAGCCTGGGCGGGGAGATCAGCCTG-T	chr21	46183513	TGCGGGGGAGACCAGCCTGCGGGGGAGACCAGCCTGGGCGGGGAGATCAGCCTG	T	60	VQSRTrancheINDEL99.50to99.90	0	none	0	0	0	1e-6
chr21-046183515-CGGGGGAGACCAGCCTGCGGGGGAGACCAGCCTGG-*	chr21	46183515	CGGGGGAGACCAGCCTGCGGGGGAGACCAGCCTGG	*	1017	VQSRTrancheINDEL95.00to96.00	0	none	0.007638	0	0	0.007638
chr21-046183515-CGGGGGAGACCAGCCTGCGGGGGAGACCAGCCTGG-AGGGGGAGACCAGCCTGCGGGGGAGACCAGCCTGG	chr21	46183515	CGGGGGAGACCAGCCTGCGGGGGAGACCAGCCTGG	AGGGGGAGACCAGCCTGCGGGGGAGACCAGCCTGG	1017	VQSRTrancheINDEL95.00to96.00	0	none	9e-6	0	0	9e-6
chr21-046183515-CGGGGGAGACCAGCCTGCGGGGGAGACCAGCCTGG-C	chr21	46183515	CGGGGGAGACCAGCCTGCGGGGGAGACCAGCCTGG	C	1017	VQSRTrancheINDEL95.00to96.00	0	none	2.2000000000000003e-5	0	0	2.2000000000000003e-5
chr21-046183515-CGGGGGAGACCAGCCTGCGGGGGAGACCAGCCTGG-GGGGGGAGACCAGCCTGCGGGGGAGACCAGCCTGG	chr21	46183515	CGGGGGAGACCAGCCTGCGGGGGAGACCAGCCTGG	GGGGGGAGACCAGCCTGCGGGGGAGACCAGCCTGG	1017	VQSRTrancheINDEL95.00to96.00	0	none	8.9e-5	0	0	8.9e-5
chr21-046183515-CGGGGGAGACCAGCCTGCGGGGGAGACCAGCCTGG-TGGGGGAGACCAGCCTGCGGGGGAGACCAGCCTGG	chr21	46183515	CGGGGGAGACCAGCCTGCGGGGGAGACCAGCCTGG	TGGGGGAGACCAGCCTGCGGGGGAGACCAGCCTGG	1017	VQSRTrancheINDEL95.00to96.00	0	none	8.9e-5	0	0	8.9e-5
chr21-046183516-G-*	chr21	46183516	G	*	349	VQSRTrancheINDEL97.00to99.00	0	none	0.007534	0	0	0.007534
chr21-046183516-G-A	chr21	46183516	G	A	349	VQSRTrancheINDEL97.00to99.00	0	none	3.6999999999999985e-5	0	0	3.6999999999999985e-5
chr21-046183516-G-GC	chr21	46183516	G	GC	349	VQSRTrancheINDEL97.00to99.00	0	none	9e-6	0	0	9e-6
chr21-046189596-T-*	chr21	46189596	T	*	15497227	PASS	0	none	0	0	0	1e-6
chr21-046189596-T-C	chr21	46189596	T	C	15497227	PASS	0.87055	afr	0.4580869999999994	0	0	0.87055
chr21-046191025-TG-T	chr21	46191025	TG	T	687672.97	PASS	0.13917	afr	0.03537900000000002	2	134	0.13917
chr21-046191371-T-C	chr21	46191371	T	C	2368486	PASS	0.1856	mid	0.14157	17	134	0.1856
chr21-046191885-G-A	chr21	46191885	G	A	899595	PASS	0.023264	sas	0.017672	2	134	0.023264
chr21-046192252-A-C	chr21	46192252	A	C	16219415	PASS	0.73509	eas	0.5930220000000005	88	128	0.73509
chr21-046192510-G-A	chr21	46192510	G	A	4821401	PASS	0.098251	mid	0.04592400000000002	0	0	0.098251
chr21-046192551-CAT-*	chr21	46192551	CAT	*	9324.97	PASS	0	none	5.2999999999999994e-5	0	0	5.2999999999999994e-5
chr21-046192551-CAT-C	chr21	46192551	CAT	C	9324.97	PASS	0.0022821	eas	6.310000000000003e-4	0	0	0.0022821
chr21-046192552-A-*	chr21	46192552	A	*	50706323	VQSRTrancheSNP99.70to99.80	0	none	6.540000000000003e-4	0	0	6.540000000000003e-4
chr21-046192552-A-G	chr21	46192552	A	G	50706323	VQSRTrancheSNP99.70to99.80	0.66017	mid	0.4081629999999996	0	0	0.66017
chr21-046192557-T-*	chr21	46192557	T	*	43929628	VQSRTrancheINDEL99.50to99.90	0	none	0	0	0	1e-6
chr21-046192557-T-C	chr21	46192557	T	C	43929628	VQSRTrancheINDEL99.50to99.90	0.65854	mid	0.3935899999999994	0	0	0.65854
chr21-046192557-T-TGC	chr21	46192557	T	TGC	43929628	VQSRTrancheINDEL99.50to99.90	0	none	3.6999999999999985e-5	0	0	3.6999999999999985e-5
chr21-046194529-A-G	chr21	46194529	A	G	11961625	PASS	0.61938	eas	0.235809	28	134	0.61938
chr21-046194555-A-C	chr21	46194555	A	C	41662692	PASS	0.89136	afr	0.6900360000000002	92	134	0.89136
chr21-046194614-C-T	chr21	46194614	C	T	438645	PASS	0.097421	afr	0.009798	1	134	0.097421
chr21-046194639-G-A	chr21	46194639	G	A	2479232	PASS	0.1111	mid	0.06258000000000001	9	134	0.1111
chr21-046194738-G-A	chr21	46194738	G	A	1971	PASS	9.8611e-4	eas	0	1	134	9.8611e-4
chr21-046194738-G-T	chr21	46194738	G	T	1971	PASS	0	none	0	0	134	1e-6
chr21-046194746-G-T	chr21	46194746	G	T	2790366	PASS	0.60867	eas	0.144288	19	134	0.60867
chr21-046195563-AAAACAAAC-A	chr21	46195563	AAAACAAAC	A	3417532.97	PASS	3.2459e-4	eas	2.7300000000000035e-4	0	134	3.2459e-4
chr21-046195563-AAAACAAAC-AAAAC	chr21	46195563	AAAACAAAC	AAAAC	3417532.97	PASS	0	none	0.15669800000000003	19	134	0.15669800000000003
chr21-046195563-AAAACAAAC-AAAACAAACAAAC	chr21	46195563	AAAACAAAC	AAAACAAACAAAC	3417532.97	PASS	0	none	5.870000000000004e-4	0	134	5.870000000000004e-4
chr21-046196157-G-C	chr21	46196157	G	C	24359273	PASS	0.73328	eas	0.6315560000000005	88	134	0.73328
chr21-046196166-G-A	chr21	46196166	G	A	23456430	PASS	0.73299	eas	0.5935250000000005	83	134	0.73299
chr21-046196339-C-T	chr21	46196339	C	T	58454	PASS	0.0027669	mid	0.002339	2	134	0.0027669
chr21-046196433-A-G	chr21	46196433	A	G	30427	PASS	0.0034787	nfe	0.002515	2	134	0.0034787
chr21-046196433-A-T	chr21	46196433	A	T	30427	PASS	0	none	0	0	134	1e-6
chr21-046205744-T-C	chr21	46205744	T	C	2417982	PASS	0.17877	mid	0.16194900000000004	23	134	0.17877
chr21-046206688-G-A	chr21	46206688	G	A	200870	PASS	0.014095	sas	0.00439	1	134	0.014095
chr21-046206814-C-T	chr21	46206814	C	T	1931546	PASS	0.093239	nfe	0.06983500000000002	8	134	0.093239
chr21-046206836-C-A	chr21	46206836	C	A	110236	PASS	0.013856	sas	0.00439	1	134	0.013856
chr21-046206836-C-T	chr21	46206836	C	T	110236	PASS	0	none	9e-6	0	134	9e-6
chr21-046207331-C-A	chr21	46207331	C	A	9039309	PASS	0.48985	amr	0.3564299999999998	46	134	0.48985
chr21-046208168-C-G	chr21	46208168	C	G	177569	PASS	0.0065108	afr	6.100000000000004e-4	0	134	0.0065108
chr21-046208168-C-T	chr21	46208168	C	T	177569	PASS	0.010663	nfe	0.007094	2	134	0.010663
chr21-046210569-C-T	chr21	46210569	C	T	4590	PASS	1.7795e-4	nfe	1.47e-4	1	134	1.7795e-4
chr21-046210636-C-T	chr21	46210636	C	T	8830875	PASS	0.47223	amr	0.303022	42	134	0.47223
chr21-046213081-T-C	chr21	46213081	T	C	3987872	PASS	0.28321	afr	0.092679	8	134	0.28321
chr21-046213653-G-A	chr21	46213653	G	A	30483	PASS	0.015235	afr	0.00137499999999999	1	134	0.015235
chr21-046213664-C-G	chr21	46213664	C	G	1677	PASS	6.96e-6	nfe	9e-6	1	134	9e-6
chr21-046213875-C-A	chr21	46213875	C	A	11136923	PASS	2.412e-5	sas	0	0	134	2.412e-5
chr21-046213875-C-G	chr21	46213875	C	G	11136923	PASS	0.39621	nfe	0.35313399999999967	55	134	0.39621
chr21-046213962-CA-C	chr21	46213962	CA	C	50526.97	PASS	0.0029933	nfe	0.00219	2	134	0.0029933
chr21-046215262-T-C	chr21	46215262	T	C	6268272	PASS	0.1713	nfe	0.156509	23	134	0.1713
chr21-046215388-T-C	chr21	46215388	T	C	20492173	PASS	7.6e-7	nfe	0	0	134	1e-6
chr21-046215388-T-TC	chr21	46215388	T	TC	20492173	PASS	0.99749	nfe	0.9895370000000004	134	134	0.99749
chr21-046215398-TC-T	chr21	46215398	TC	T	90102.97	ExcessHet	0	none	0	0	118	1e-6
chr21-046215398-TC-TAGGGGGC	chr21	46215398	TC	TAGGGGGC	90102.97	ExcessHet	0	none	0	0	118	1e-6
chr21-046215398-TC-TAGGGGGGC	chr21	46215398	TC	TAGGGGGGC	90102.97	ExcessHet	0	none	9e-6	0	118	9e-6
chr21-046215398-TC-TAGGGGGGCCC	chr21	46215398	TC	TAGGGGGGCCC	90102.97	ExcessHet	0	none	0	0	118	1e-6
chr21-046215398-TC-TAGGGGGGGC	chr21	46215398	TC	TAGGGGGGGC	90102.97	ExcessHet	0	none	9e-6	0	118	9e-6
chr21-046215398-TC-TAGGGGGGGCCCCACC	chr21	46215398	TC	TAGGGGGGGCCCCACC	90102.97	ExcessHet	0	none	0	0	118	1e-6
chr21-046215398-TC-TAGGGGGGGGC	chr21	46215398	TC	TAGGGGGGGGC	90102.97	ExcessHet	0	none	5.2999999999999994e-5	0	118	5.2999999999999994e-5
chr21-046215398-TC-TAGGGGGGGGCC	chr21	46215398	TC	TAGGGGGGGGCC	90102.97	ExcessHet	0	none	0	0	118	1e-6
chr21-046215398-TC-TAGGGGGGGGCCC	chr21	46215398	TC	TAGGGGGGGGCCC	90102.97	ExcessHet	0	none	0	0	118	1e-6
chr21-046215398-TC-TAGGGGGGGGGC	chr21	46215398	TC	TAGGGGGGGGGC	90102.97	ExcessHet	0	none	0	0	118	1e-6
chr21-046215398-TC-TAGGGGGGGGGCCC	chr21	46215398	TC	TAGGGGGGGGGCCC	90102.97	ExcessHet	0	none	0	0	118	1e-6
chr21-046215398-TC-TCC	chr21	46215398	TC	TCC	90102.97	ExcessHet	0	none	1.6699999999999994e-4	0	118	1.6699999999999994e-4
chr21-046215398-TC-TCCC	chr21	46215398	TC	TCCC	90102.97	ExcessHet	0	none	7.099999999999998e-5	0	118	7.099999999999998e-5
chr21-046215398-TC-TCCCCC	chr21	46215398	TC	TCCCCC	90102.97	ExcessHet	0	none	0	0	118	1e-6
chr21-046215398-TC-TCCCCCC	chr21	46215398	TC	TCCCCCC	90102.97	ExcessHet	0	none	2.2000000000000003e-5	0	118	2.2000000000000003e-5
chr21-046215398-TC-TCCCCCCC	chr21	46215398	TC	TCCCCCCC	90102.97	ExcessHet	0	none	0.005131	0	118	0.005131
chr21-046215398-TC-TCCCCCCCC	chr21	46215398	TC	TCCCCCCCC	90102.97	ExcessHet	0	none	0.003396	0	118	0.003396
chr21-046215398-TC-TCCCCCCCCC	chr21	46215398	TC	TCCCCCCCCC	90102.97	ExcessHet	0	none	0.00159499999999999	0	118	0.00159499999999999
chr21-046215398-TC-TCCCCCCCCCC	chr21	46215398	TC	TCCCCCCCCCC	90102.97	ExcessHet	0	none	2.09e-4	0	118	2.09e-4
chr21-046215398-TC-TCCCCCCCCCCC	chr21	46215398	TC	TCCCCCCCCCCC	90102.97	ExcessHet	0	none	2.5100000000000014e-4	0	118	2.5100000000000014e-4
chr21-046215398-TC-TCCCCCCCCCCCC	chr21	46215398	TC	TCCCCCCCCCCCC	90102.97	ExcessHet	0	none	0.002614	0	118	0.002614
chr21-046215398-TC-TCCCCCCCCCCCCC	chr21	46215398	TC	TCCCCCCCCCCCCC	90102.97	ExcessHet	0	none	0.002388	0	118	0.002388
chr21-046215398-TC-TCCCCCCCCCCCCCC	chr21	46215398	TC	TCCCCCCCCCCCCCC	90102.97	ExcessHet	0	none	5.180000000000002e-4	0	118	5.180000000000002e-4
chr21-046215398-TC-TCCCCCCCCCCCCCCC	chr21	46215398	TC	TCCCCCCCCCCCCCCC	90102.97	ExcessHet	0	none	5.2999999999999994e-5	0	118	5.2999999999999994e-5
chr21-046215398-TC-TCCCCCCCCCCCCCCCC	chr21	46215398	TC	TCCCCCCCCCCCCCCCC	90102.97	ExcessHet	0	none	8.9e-5	0	118	8.9e-5
chr21-046215398-TC-TCCCCCCCCCCCCCCCCC	chr21	46215398	TC	TCCCCCCCCCCCCCCCCC	90102.97	ExcessHet	0	none	3.3800000000000046e-4	0	118	3.3800000000000046e-4
chr21-046215398-TC-TCCCCCCCCCCCCCCCCCC	chr21	46215398	TC	TCCCCCCCCCCCCCCCCCC	90102.97	ExcessHet	0	none	1.6699999999999994e-4	0	118	1.6699999999999994e-4
chr21-046215398-TC-TCCGGGGGCC	chr21	46215398	TC	TCCGGGGGCC	90102.97	ExcessHet	0	none	0	0	118	1e-6
chr21-046215398-TC-TCCGGGGGGGGCC	chr21	46215398	TC	TCCGGGGGGGGCC	90102.97	ExcessHet	0	none	0	0	118	1e-6
chr21-046215398-TC-TCGGGGCC	chr21	46215398	TC	TCGGGGCC	90102.97	ExcessHet	0	none	0	0	118	1e-6
chr21-046215398-TC-TCGGGGCCCC	chr21	46215398	TC	TCGGGGCCCC	90102.97	ExcessHet	0	none	0	0	118	1e-6
chr21-046215398-TC-TCGGGGCCCCCC	chr21	46215398	TC	TCGGGGCCCCCC	90102.97	ExcessHet	0	none	0	0	118	1e-6
chr21-046215398-TC-TCGGGGGCCC	chr21	46215398	TC	TCGGGGGCCC	90102.97	ExcessHet	0	none	0	0	118	1e-6
chr21-046215398-TC-TCGGGGGCCCCCC	chr21	46215398	TC	TCGGGGGCCCCCC	90102.97	ExcessHet	0	none	0	0	118	1e-6
chr21-046215398-TC-TCGGGGGGC	chr21	46215398	TC	TCGGGGGGC	90102.97	ExcessHet	0	none	0	0	118	1e-6
chr21-046215398-TC-TCGGGGGGCC	chr21	46215398	TC	TCGGGGGGCC	90102.97	ExcessHet	0	none	3.6999999999999985e-5	0	118	3.6999999999999985e-5
chr21-046215398-TC-TCGGGGGGCCC	chr21	46215398	TC	TCGGGGGGCCC	90102.97	ExcessHet	0	none	5.2999999999999994e-5	0	118	5.2999999999999994e-5
chr21-046215398-TC-TCGGGGGGCCCC	chr21	46215398	TC	TCGGGGGGCCCC	90102.97	ExcessHet	0	none	0	0	118	1e-6
chr21-046215398-TC-TCGGGGGGCCCCCC	chr21	46215398	TC	TCGGGGGGCCCCCC	90102.97	ExcessHet	0	none	0	0	118	1e-6
chr21-046215398-TC-TCGGGGGGCCCCCCCCCCCCCCC	chr21	46215398	TC	TCGGGGGGCCCCCCCCCCCCCCC	90102.97	ExcessHet	0	none	0	0	118	1e-6
chr21-046215398-TC-TCGGGGGGGC	chr21	46215398	TC	TCGGGGGGGC	90102.97	ExcessHet	0	none	7.099999999999998e-5	0	118	7.099999999999998e-5
chr21-046215398-TC-TCGGGGGGGCC	chr21	46215398	TC	TCGGGGGGGCC	90102.97	ExcessHet	0	none	1.0799999999999996e-4	0	118	1.0799999999999996e-4
chr21-046215398-TC-TCGGGGGGGCCC	chr21	46215398	TC	TCGGGGGGGCCC	90102.97	ExcessHet	0	none	5.2999999999999994e-5	1	118	5.2999999999999994e-5
chr21-046215398-TC-TCGGGGGGGCCCC	chr21	46215398	TC	TCGGGGGGGCCCC	90102.97	ExcessHet	0	none	5.2999999999999994e-5	0	118	5.2999999999999994e-5
chr21-046215398-TC-TCGGGGGGGCCCCC	chr21	46215398	TC	TCGGGGGGGCCCCC	90102.97	ExcessHet	0	none	0	0	118	1e-6
chr21-046215398-TC-TCGGGGGGGGC	chr21	46215398	TC	TCGGGGGGGGC	90102.97	ExcessHet	0	none	7.099999999999998e-5	1	118	7.099999999999998e-5
chr21-046215398-TC-TCGGGGGGGGCC	chr21	46215398	TC	TCGGGGGGGGCC	90102.97	ExcessHet	0	none	9e-6	0	118	9e-6
chr21-046215398-TC-TCGGGGGGGGCCC	chr21	46215398	TC	TCGGGGGGGGCCC	90102.97	ExcessHet	0	none	7.099999999999998e-5	0	118	7.099999999999998e-5
chr21-046215398-TC-TCGGGGGGGGCCCC	chr21	46215398	TC	TCGGGGGGGGCCCC	90102.97	ExcessHet	0	none	3.6999999999999985e-5	0	118	3.6999999999999985e-5
chr21-046215398-TC-TCGGGGGGGGCCCCC	chr21	46215398	TC	TCGGGGGGGGCCCCC	90102.97	ExcessHet	0	none	0	0	118	1e-6
chr21-046215398-TC-TCGGGGGGGGCCCCCC	chr21	46215398	TC	TCGGGGGGGGCCCCCC	90102.97	ExcessHet	0	none	9e-6	0	118	9e-6
chr21-046215398-TC-TCGGGGGGGGCCCCCCCCCC	chr21	46215398	TC	TCGGGGGGGGCCCCCCCCCC	90102.97	ExcessHet	0	none	0	0	118	1e-6
chr21-046215398-TC-TCGGGGGGGGGC	chr21	46215398	TC	TCGGGGGGGGGC	90102.97	ExcessHet	0	none	3.6999999999999985e-5	0	118	3.6999999999999985e-5
chr21-046215398-TC-TCGGGGGGGGGCC	chr21	46215398	TC	TCGGGGGGGGGCC	90102.97	ExcessHet	0	none	9e-6	0	118	9e-6
chr21-046215398-TC-TCGGGGGGGGGCCC	chr21	46215398	TC	TCGGGGGGGGGCCC	90102.97	ExcessHet	0	none	0	0	118	1e-6
chr21-046215398-TC-TCGGGGGGGGGCCCC	chr21	46215398	TC	TCGGGGGGGGGCCCC	90102.97	ExcessHet	0	none	9e-6	0	118	9e-6
chr21-046215398-TC-TCGGGGGGGGGCCCCC	chr21	46215398	TC	TCGGGGGGGGGCCCCC	90102.97	ExcessHet	0	none	9e-6	0	118	9e-6
chr21-046215398-TC-TCGGGGGGGGGGC	chr21	46215398	TC	TCGGGGGGGGGGC	90102.97	ExcessHet	0	none	0	0	118	1e-6
chr21-046215398-TC-TCGGGGGGGGGGCC	chr21	46215398	TC	TCGGGGGGGGGGCC	90102.97	ExcessHet	0	none	0	0	118	1e-6
chr21-046215398-TC-TCGGGGGGGGGGGCCCCC	chr21	46215398	TC	TCGGGGGGGGGGGCCCCC	90102.97	ExcessHet	0	none	0	0	118	1e-6
chr21-046215398-TC-TGGGGC	chr21	46215398	TC	TGGGGC	90102.97	ExcessHet	0	none	0	0	118	1e-6
chr21-046215398-TC-TGGGGGC	chr21	46215398	TC	TGGGGGC	90102.97	ExcessHet	0	none	0	0	118	1e-6
chr21-046215398-TC-TGGGGGGGC	chr21	46215398	TC	TGGGGGGGC	90102.97	ExcessHet	0	none	1.27e-4	0	118	1.27e-4
chr21-046215398-TC-TGGGGGGGCC	chr21	46215398	TC	TGGGGGGGCC	90102.97	ExcessHet	0	none	2.2000000000000003e-5	0	118	2.2000000000000003e-5
chr21-046215398-TC-TGGGGGGGCCCCCCCCCCCCCCCCCCCCC	chr21	46215398	TC	TGGGGGGGCCCCCCCCCCCCCCCCCCCCC	90102.97	ExcessHet	0	none	0	0	118	1e-6
chr21-046215398-TC-TGGGGGGGCCCCCCCCCCCCCCCCCCCCCCCCC	chr21	46215398	TC	TGGGGGGGCCCCCCCCCCCCCCCCCCCCCCCCC	90102.97	ExcessHet	0	none	0	0	118	1e-6
chr21-046215398-TC-TGGGGGGGGC	chr21	46215398	TC	TGGGGGGGGC	90102.97	ExcessHet	0	none	1.6699999999999994e-4	0	118	1.6699999999999994e-4
chr21-046215398-TC-TGGGGGGGGCC	chr21	46215398	TC	TGGGGGGGGCC	90102.97	ExcessHet	0	none	0	0	118	1e-6
chr21-046215398-TC-TGGGGGGGGCCC	chr21	46215398	TC	TGGGGGGGGCCC	90102.97	ExcessHet	0	none	2.2000000000000003e-5	0	118	2.2000000000000003e-5
chr21-046215398-TC-TGGGGGGGGCCCC	chr21	46215398	TC	TGGGGGGGGCCCC	90102.97	ExcessHet	0	none	0	0	118	1e-6
chr21-046215398-TC-TGGGGGGGGCCCCC	chr21	46215398	TC	TGGGGGGGGCCCCC	90102.97	ExcessHet	0	none	0	0	118	1e-6
chr21-046215398-TC-TGGGGGGGGCCCCCCC	chr21	46215398	TC	TGGGGGGGGCCCCCCC	90102.97	ExcessHet	0	none	0	0	118	1e-6
chr21-046215398-TC-TGGGGGGGGCCCCCCCCCCCCCCCCCC	chr21	46215398	TC	TGGGGGGGGCCCCCCCCCCCCCCCCCC	90102.97	ExcessHet	0	none	0	0	118	1e-6
chr21-046215398-TC-TGGGGGGGGCCCCCCCCCCCCCCCCCCC	chr21	46215398	TC	TGGGGGGGGCCCCCCCCCCCCCCCCCCC	90102.97	ExcessHet	0	none	0	0	118	1e-6
chr21-046215398-TC-TGGGGGGGGCCCCCCCCCCCCCCCCCCCC	chr21	46215398	TC	TGGGGGGGGCCCCCCCCCCCCCCCCCCCC	90102.97	ExcessHet	0	none	9e-6	0	118	9e-6
chr21-046215398-TC-TGGGGGGGGCCCCCCCCCCCCCCCCCCCCC	chr21	46215398	TC	TGGGGGGGGCCCCCCCCCCCCCCCCCCCCC	90102.97	ExcessHet	0	none	0	0	118	1e-6
chr21-046215398-TC-TGGGGGGGGCCCCCCCCCCCCCCCCCCCCCCC	chr21	46215398	TC	TGGGGGGGGCCCCCCCCCCCCCCCCCCCCCCC	90102.97	ExcessHet	0	none	0	0	118	1e-6
chr21-046215398-TC-TGGGGGGGGCGCCCCC	chr21	46215398	TC	TGGGGGGGGCGCCCCC	90102.97	ExcessHet	0	none	0	0	118	1e-6
chr21-046215398-TC-TGGGGGGGGGC	chr21	46215398	TC	TGGGGGGGGGC	90102.97	ExcessHet	0	none	7.970000000000003e-4	0	118	7.970000000000003e-4
chr21-046215398-TC-TGGGGGGGGGCC	chr21	46215398	TC	TGGGGGGGGGCC	90102.97	ExcessHet	0	none	1.0799999999999996e-4	0	118	1.0799999999999996e-4
chr21-046215398-TC-TGGGGGGGGGCCC	chr21	46215398	TC	TGGGGGGGGGCCC	90102.97	ExcessHet	0	none	7.099999999999998e-5	0	118	7.099999999999998e-5
chr21-046215398-TC-TGGGGGGGGGCCCC	chr21	46215398	TC	TGGGGGGGGGCCCC	90102.97	ExcessHet	0	none	9e-6	0	118	9e-6
chr21-046215398-TC-TGGGGGGGGGCCCCC	chr21	46215398	TC	TGGGGGGGGGCCCCC	90102.97	ExcessHet	0	none	0	0	118	1e-6
chr21-046215398-TC-TGGGGGGGGGCCCCCC	chr21	46215398	TC	TGGGGGGGGGCCCCCC	90102.97	ExcessHet	0	none	9e-6	0	118	9e-6
chr21-046215398-TC-TGGGGGGGGGCCCCCCCC	chr21	46215398	TC	TGGGGGGGGGCCCCCCCC	90102.97	ExcessHet	0	none	0	0	118	1e-6
chr21-046215398-TC-TGGGGGGGGGCCCCCCCCCCCCCCCCC	chr21	46215398	TC	TGGGGGGGGGCCCCCCCCCCCCCCCCC	90102.97	ExcessHet	0	none	0	0	118	1e-6
chr21-046215398-TC-TGGGGGGGGGCCCCCCCCCCCCCCCCCC	chr21	46215398	TC	TGGGGGGGGGCCCCCCCCCCCCCCCCCC	90102.97	ExcessHet	0	none	2.2000000000000003e-5	0	118	2.2000000000000003e-5
chr21-046215398-TC-TGGGGGGGGGCCCCCCCCCCCCCCCCCCCC	chr21	46215398	TC	TGGGGGGGGGCCCCCCCCCCCCCCCCCCCC	90102.97	ExcessHet	0	none	0	0	118	1e-6
chr21-046215398-TC-TGGGGGGGGGCCCCCCCCCCCCCCCCCCCCC	chr21	46215398	TC	TGGGGGGGGGCCCCCCCCCCCCCCCCCCCCC	90102.97	ExcessHet	0	none	9e-6	0	118	9e-6
chr21-046215398-TC-TGGGGGGGGGCCCCCCCCCCCCCCCCCCCCCC	chr21	46215398	TC	TGGGGGGGGGCCCCCCCCCCCCCCCCCCCCCC	90102.97	ExcessHet	0	none	2.2000000000000003e-5	0	118	2.2000000000000003e-5
chr21-046215398-TC-TGGGGGGGGGCCCCCCCCCCCCCCCCCCCCCCC	chr21	46215398	TC	TGGGGGGGGGCCCCCCCCCCCCCCCCCCCCCCC	90102.97	ExcessHet	0	none	9e-6	0	118	9e-6
chr21-046215398-TC-TGGGGGGGGGGC	chr21	46215398	TC	TGGGGGGGGGGC	90102.97	ExcessHet	0	none	5.870000000000005e-4	0	118	5.870000000000005e-4
chr21-046215398-TC-TGGGGGGGGGGCC	chr21	46215398	TC	TGGGGGGGGGGCC	90102.97	ExcessHet	0	none	1.0799999999999996e-4	0	118	1.0799999999999996e-4
chr21-046215398-TC-TGGGGGGGGGGCCC	chr21	46215398	TC	TGGGGGGGGGGCCC	90102.97	ExcessHet	0	none	8.9e-5	0	118	8.9e-5
chr21-046215398-TC-TGGGGGGGGGGCCCC	chr21	46215398	TC	TGGGGGGGGGGCCCC	90102.97	ExcessHet	0	none	3.6999999999999985e-5	0	118	3.6999999999999985e-5
chr21-046215398-TC-TGGGGGGGGGGCCCCC	chr21	46215398	TC	TGGGGGGGGGGCCCCC	90102.97	ExcessHet	0	none	0	0	118	1e-6
chr21-046215398-TC-TGGGGGGGGGGCCCCCC	chr21	46215398	TC	TGGGGGGGGGGCCCCCC	90102.97	ExcessHet	0	none	9e-6	0	118	9e-6
chr21-046215398-TC-TGGGGGGGGGGCCCCCCCCC	chr21	46215398	TC	TGGGGGGGGGGCCCCCCCCC	90102.97	ExcessHet	0	none	0	0	118	1e-6
chr21-046215398-TC-TGGGGGGGGGGCCCCCCCCCCCCC	chr21	46215398	TC	TGGGGGGGGGGCCCCCCCCCCCCC	90102.97	ExcessHet	0	none	0	0	118	1e-6
chr21-046215398-TC-TGGGGGGGGGGCCCCCCCCCCCCCC	chr21	46215398	TC	TGGGGGGGGGGCCCCCCCCCCCCCC	90102.97	ExcessHet	0	none	0	0	118	1e-6
chr21-046215398-TC-TGGGGGGGGGGCCCCCCCCCCCCCCCC	chr21	46215398	TC	TGGGGGGGGGGCCCCCCCCCCCCCCCC	90102.97	ExcessHet	0	none	0	0	118	1e-6
chr21-046215398-TC-TGGGGGGGGGGCCCCCCCCCCCCCCCCCCC	chr21	46215398	TC	TGGGGGGGGGGCCCCCCCCCCCCCCCCCCC	90102.97	ExcessHet	0	none	5.2999999999999994e-5	0	118	5.2999999999999994e-5
chr21-046215398-TC-TGGGGGGGGGGCCCCCCCCCCCCCCCCCCCC	chr21	46215398	TC	TGGGGGGGGGGCCCCCCCCCCCCCCCCCCCC	90102.97	ExcessHet	0	none	0	0	118	1e-6
chr21-046215398-TC-TGGGGGGGGGGCCCCCCCCCCCCCCCCCCCCC	chr21	46215398	TC	TGGGGGGGGGGCCCCCCCCCCCCCCCCCCCCC	90102.97	ExcessHet	0	none	0	0	118	1e-6
chr21-046215398-TC-TGGGGGGGGGGCCCCCCCCCCCCCCCCCCCCCCC	chr21	46215398	TC	TGGGGGGGGGGCCCCCCCCCCCCCCCCCCCCCCC	90102.97	ExcessHet	0	none	0	0	118	1e-6
chr21-046215398-TC-TGGGGGGGGGGGC	chr21	46215398	TC	TGGGGGGGGGGGC	90102.97	ExcessHet	0	none	2.7300000000000035e-4	1	118	2.7300000000000035e-4
chr21-046215398-TC-TGGGGGGGGGGGCC	chr21	46215398	TC	TGGGGGGGGGGGCC	90102.97	ExcessHet	0	none	0	0	118	1e-6
chr21-046215398-TC-TGGGGGGGGGGGCCC	chr21	46215398	TC	TGGGGGGGGGGGCCC	90102.97	ExcessHet	0	none	2.2000000000000003e-5	0	118	2.2000000000000003e-5
chr21-046215398-TC-TGGGGGGGGGGGCCCC	chr21	46215398	TC	TGGGGGGGGGGGCCCC	90102.97	ExcessHet	0	none	2.2000000000000003e-5	0	118	2.2000000000000003e-5
chr21-046215398-TC-TGGGGGGGGGGGCCCCC	chr21	46215398	TC	TGGGGGGGGGGGCCCCC	90102.97	ExcessHet	0	none	0	0	118	1e-6
chr21-046215398-TC-TGGGGGGGGGGGCCCCCC	chr21	46215398	TC	TGGGGGGGGGGGCCCCCC	90102.97	ExcessHet	0	none	0	0	118	1e-6
chr21-046215398-TC-TGGGGGGGGGGGCCCCCCCC	chr21	46215398	TC	TGGGGGGGGGGGCCCCCCCC	90102.97	ExcessHet	0	none	0	0	118	1e-6
chr21-046215398-TC-TGGGGGGGGGGGCCCCCCCCCCCCCC	chr21	46215398	TC	TGGGGGGGGGGGCCCCCCCCCCCCCC	90102.97	ExcessHet	0	none	0	0	118	1e-6
chr21-046215398-TC-TGGGGGGGGGGGCCCCCCCCCCCCCCCCCCCCC	chr21	46215398	TC	TGGGGGGGGGGGCCCCCCCCCCCCCCCCCCCCC	90102.97	ExcessHet	0	none	0	0	118	1e-6
chr21-046215398-TC-TGGGGGGGGGGGCCCCCCCCCCCCCCCCCCCCCC	chr21	46215398	TC	TGGGGGGGGGGGCCCCCCCCCCCCCCCCCCCCCC	90102.97	ExcessHet	0	none	0	0	118	1e-6
chr21-046215398-TC-TGGGGGGGGGGGGC	chr21	46215398	TC	TGGGGGGGGGGGGC	90102.97	ExcessHet	0	none	7.099999999999998e-5	0	118	7.099999999999998e-5
chr21-046215398-TC-TGGGGGGGGGGGGCC	chr21	46215398	TC	TGGGGGGGGGGGGCC	90102.97	ExcessHet	0	none	9e-6	0	118	9e-6
chr21-046215398-TC-TGGGGGGGGGGGGCCC	chr21	46215398	TC	TGGGGGGGGGGGGCCC	90102.97	ExcessHet	0	none	0	0	118	1e-6
chr21-046215398-TC-TGGGGGGGGGGGGCCCC	chr21	46215398	TC	TGGGGGGGGGGGGCCCC	90102.97	ExcessHet	0	none	2.2000000000000003e-5	0	118	2.2000000000000003e-5
chr21-046215398-TC-TGGGGGGGGGGGGCCCCCCCC	chr21	46215398	TC	TGGGGGGGGGGGGCCCCCCCC	90102.97	ExcessHet	0	none	0	0	118	1e-6
chr21-046215398-TC-TGGGGGGGGGGGGCCCCCCCCCC	chr21	46215398	TC	TGGGGGGGGGGGGCCCCCCCCCC	90102.97	ExcessHet	0	none	0	0	118	1e-6
chr21-046215398-TC-TGGGGGGGGGGGGCCCCCCCCCCCCCCCC	chr21	46215398	TC	TGGGGGGGGGGGGCCCCCCCCCCCCCCCC	90102.97	ExcessHet	0	none	0	0	118	1e-6
chr21-046215398-TC-TGGGGGGGGGGGGCCCCCCCCCCCCCCCCCCCCCC	chr21	46215398	TC	TGGGGGGGGGGGGCCCCCCCCCCCCCCCCCCCCCC	90102.97	ExcessHet	0	none	0	0	118	1e-6
chr21-046215398-TC-TGGGGGGGGGGGGCCCCCCCCCCCCCCCCCCCCCCC	chr21	46215398	TC	TGGGGGGGGGGGGCCCCCCCCCCCCCCCCCCCCCCC	90102.97	ExcessHet	0	none	0	0	118	1e-6
chr21-046215398-TC-TGGGGGGGGGGGGGC	chr21	46215398	TC	TGGGGGGGGGGGGGC	90102.97	ExcessHet	0	none	0	0	118	1e-6
chr21-046215398-TC-TGGGGGGGGGGGGGCC	chr21	46215398	TC	TGGGGGGGGGGGGGCC	90102.97	ExcessHet	0	none	0	0	118	1e-6
chr21-046215398-TC-TGGGGGGGGGGGGGCCCCCC	chr21	46215398	TC	TGGGGGGGGGGGGGCCCCCC	90102.97	ExcessHet	0	none	0	0	118	1e-6
chr21-046215398-TC-TGGGGGGGGGGGGGGC	chr21	46215398	TC	TGGGGGGGGGGGGGGC	90102.97	ExcessHet	0	none	0	0	118	1e-6
chr21-046215398-TC-TGGGGGGGGGGGGGGCCC	chr21	46215398	TC	TGGGGGGGGGGGGGGCCC	90102.97	ExcessHet	0	none	0	0	118	1e-6
chr21-046215399-C-*	chr21	46215399	C	*	2301.97	VQSRTrancheINDEL99.95to100.00	0	none	0	0	70	1e-6
chr21-046215399-C-CCCCCCCCCCCCCCCCCCCCCCGCCCCCG	chr21	46215399	C	CCCCCCCCCCCCCCCCCCCCCCGCCCCCG	2301.97	VQSRTrancheINDEL99.95to100.00	0	none	0	0	70	1e-6
chr21-046215399-C-CGGG	chr21	46215399	C	CGGG	2301.97	VQSRTrancheINDEL99.95to100.00	0	none	9e-6	0	70	9e-6
chr21-046215399-C-CGGGG	chr21	46215399	C	CGGGG	2301.97	VQSRTrancheINDEL99.95to100.00	0	none	9e-6	0	70	9e-6
chr21-046215399-C-CGGGGG	chr21	46215399	C	CGGGGG	2301.97	VQSRTrancheINDEL99.95to100.00	0	none	5.2999999999999994e-5	1	70	5.2999999999999994e-5
chr21-046215399-C-CGGGGGG	chr21	46215399	C	CGGGGGG	2301.97	VQSRTrancheINDEL99.95to100.00	1.19e-6	nfe	2.2899999999999996e-4	0	70	2.2899999999999996e-4
chr21-046215399-C-CGGGGGGG	chr21	46215399	C	CGGGGGGG	2301.97	VQSRTrancheINDEL99.95to100.00	8.72e-6	nfe	1.6699999999999994e-4	0	70	1.6699999999999994e-4
chr21-046215399-C-CGGGGGGGG	chr21	46215399	C	CGGGGGGGG	2301.97	VQSRTrancheINDEL99.95to100.00	1.19e-6	nfe	1.88e-4	0	70	1.88e-4
chr21-046215399-C-CGGGGGGGGG	chr21	46215399	C	CGGGGGGGGG	2301.97	VQSRTrancheINDEL99.95to100.00	0	none	1.88e-4	0	70	1.88e-4
chr21-046215399-C-CGGGGGGGGGG	chr21	46215399	C	CGGGGGGGGGG	2301.97	VQSRTrancheINDEL99.95to100.00	1.19e-6	nfe	2.2000000000000003e-5	0	70	2.2000000000000003e-5
chr21-046215404-T-*	chr21	46215404	T	*	319230	ExcessHet	0	none	9e-6	0	50	9e-6
chr21-046215404-T-C	chr21	46215404	T	C	319230	ExcessHet	0.0050608	mid	0.09742200000000002	2	50	0.09742200000000002
chr21-046215631-G-A	chr21	46215631	G	A	1983248	PASS	0.30988	afr	0.085622	8	134	0.30988
chr21-046215663-C-T	chr21	46215663	C	T	1163398	PASS	0.072491	nfe	0.051245	7	134	0.072491
chr21-046215713-C-G	chr21	46215713	C	G	10805244	PASS	0.4474	afr	0.3921059999999999	56	134	0.4474
chr21-046215713-C-T	chr21	46215713	C	T	10805244	PASS	2.3774e-4	mid	9e-6	0	134	2.3774e-4
chr21-046215799-G-A	chr21	46215799	G	A	16753463	PASS	0.71554	nfe	0.6459850000000007	96	134	0.71554
chr21-046215942-C-A	chr21	46215942	C	A	12678303	PASS	0	none	0	0	134	1e-6
chr21-046215942-C-G	chr21	46215942	C	G	12678303	PASS	0.92329	afr	0.8118800000000003	115	134	0.92329
chr21-046216643-G-A	chr21	46216643	G	A	1175629	PASS	0.09015	mid	0.07278200000000001	15	134	0.09015
chr21-046219369-G-T	chr21	46219369	G	T	3383	PASS	0.0015998	nfe	0.003141	1	100	0.003141
chr21-046219378-T-A	chr21	46219378	T	A	19516	VQSRTrancheSNP99.90to99.95	0.044027	eas	0.00880499999999999	2	16	0.044027
chr21-046219378-T-C	chr21	46219378	T	C	19516	VQSRTrancheSNP99.90to99.95	0	none	0	0	16	1e-6
chr21-046219395-T-A	chr21	46219395	T	A	1753	VQSRTrancheSNP99.90to99.95	0.0014728	afr	0.00132299999999999	1	46	0.0014728
chr21-046219395-T-C	chr21	46219395	T	C	1753	VQSRTrancheSNP99.90to99.95	0	none	0	0	46	1e-6
chr21-046219401-T-A	chr21	46219401	T	A	4926	VQSRTrancheSNP99.90to99.95	0.0046349	afr	0.002858	0	18	0.0046349
chr21-046219578-C-*	chr21	46219578	C	*	10236516	PASS	0	none	9e-6	0	134	9e-6
chr21-046219578-C-A	chr21	46219578	C	A	10236516	PASS	3.18e-5	sas	0	0	134	3.18e-5
chr21-046219578-C-G	chr21	46219578	C	G	10236516	PASS	0.73248	eas	0.5583150000000001	81	134	0.73248
chr21-046219578-C-T	chr21	46219578	C	T	10236516	PASS	1.032e-5	nfe	9e-6	0	134	1.032e-5
chr21-046219634-C-T	chr21	46219634	C	T	520021	PASS	0.06162	nfe	0.04275800000000002	7	134	0.06162
chr21-046219700-T-C	chr21	46219700	T	C	51017	PASS	0.0091523	nfe	0.004774	1	134	0.0091523
chr21-046221786-G-A	chr21	46221786	G	A	13752927	PASS	1.796e-5	amr	0	0	134	1.796e-5
chr21-046221786-G-T	chr21	46221786	G	T	13752927	PASS	0.88848	afr	0.6870570000000001	92	134	0.88848
chr21-046221880-C-T	chr21	46221880	C	T	6203897	PASS	0.17013	nfe	0.15607900000000002	23	134	0.17013
chr21-046222082-C-G	chr21	46222082	C	G	9118143	PASS	0.67752	afr	0.47238999999999937	60	132	0.67752
chr21-046222102-C-T	chr21	46222102	C	T	8774294	PASS	0.67261	afr	0.4710359999999994	60	134	0.67261
chr21-046222358-C-T	chr21	46222358	C	T	5007790	PASS	0.66288	afr	0.4377979999999999	60	134	0.66288
chr21-046222409-C-A	chr21	46222409	C	A	5193714	PASS	0.0011204	afr	8.9e-5	0	134	0.0011204
chr21-046222409-C-G	chr21	46222409	C	G	5193714	PASS	0.65964	afr	0.44656	60	134	0.65964
chr21-046222483-C-T	chr21	46222483	C	T	4055922	PASS	0.43871	amr	0.29143699999999945	42	134	0.43871
chr21-046222695-G-A	chr21	46222695	G	A	5129438	PASS	0.17006	nfe	0.156375	23	134	0.17006
chr21-046224514-A-G	chr21	46224514	A	G	197668	PASS	0.63646	nfe	0.127493	0	0	0.63646
chr21-046224753-T-C	chr21	46224753	T	C	143022	PASS	0.37029	nfe	0.08202500000000001	0	0	0.37029
chr21-046227468-T-A	chr21	46227468	T	A	4106717	PASS	0.45744	amr	0.29756699999999975	42	134	0.45744
chr21-046227525-C-A	chr21	46227525	C	A	968456	PASS	0.067293	nfe	0.04425100000000002	7	134	0.067293
chr21-046227704-GAAAAA-*	chr21	46227704	GAAAAA	*	10197844	ExcessHet	0	none	2.09e-4	0	120	2.09e-4
chr21-046227704-GAAAAA-AAAAAA	chr21	46227704	GAAAAA	AAAAAA	10197844	ExcessHet	0	none	0.00166899999999999	0	120	0.00166899999999999
chr21-046227704-GAAAAA-G	chr21	46227704	GAAAAA	G	10197844	ExcessHet	0	none	0	0	120	1e-6
chr21-046227704-GAAAAA-GA	chr21	46227704	GAAAAA	GA	10197844	ExcessHet	0	none	2.5100000000000014e-4	0	120	2.5100000000000014e-4
chr21-046227704-GAAAAA-GAA	chr21	46227704	GAAAAA	GAA	10197844	ExcessHet	0	none	0.028776	2	120	0.028776
chr21-046227704-GAAAAA-GAAA	chr21	46227704	GAAAAA	GAAA	10197844	ExcessHet	0	none	0.3838239999999998	48	120	0.3838239999999998
chr21-046227704-GAAAAA-GAAAA	chr21	46227704	GAAAAA	GAAAA	10197844	ExcessHet	0	none	0.119523	13	120	0.119523
chr21-046227704-GAAAAA-GAAAAAA	chr21	46227704	GAAAAA	GAAAAAA	10197844	ExcessHet	0	none	0.043781	7	120	0.043781
chr21-046227704-GAAAAA-GAAAAAAA	chr21	46227704	GAAAAA	GAAAAAAA	10197844	ExcessHet	0	none	6.100000000000004e-4	0	120	6.100000000000004e-4
chr21-046227705-A-*	chr21	46227705	A	*	3441	PASS	0	none	0.53256600000000065	69	118	0.53256600000000065
chr21-046227705-A-G	chr21	46227705	A	G	3441	PASS	5.8005e-4	nfe	3.6999999999999985e-5	0	118	5.8005e-4
chr21-046227706-A-*	chr21	46227706	A	*	124	PASS	0	none	0.4397209999999999	57	128	0.4397209999999999
chr21-046227706-A-G	chr21	46227706	A	G	124	PASS	5.21e-5	amr	9e-6	0	128	5.21e-5
chr21-046228618-C-A	chr21	46228618	C	A	602	PASS	0	none	0	1	134	1e-6
chr21-046228815-CCCCGCCCCTCCCGCCCCTCCCGCCCCT-*	chr21	46228815	CCCCGCCCCTCCCGCCCCTCCCGCCCCT	*	23192157.97	PASS	0	none	7.099999999999998e-5	0	134	7.099999999999998e-5
chr21-046228815-CCCCGCCCCTCCCGCCCCTCCCGCCCCT-C	chr21	46228815	CCCCGCCCCTCCCGCCCCTCCCGCCCCT	C	23192157.97	PASS	0.020413	nfe	0.01042399999999999	1	134	0.020413
chr21-046228815-CCCCGCCCCTCCCGCCCCTCCCGCCCCT-CCCCGCCCCCCCCGCCCCTCCCGCCCCTCCCGCCCCTCCCGCCCCT	chr21	46228815	CCCCGCCCCTCCCGCCCCTCCCGCCCCT	CCCCGCCCCCCCCGCCCCTCCCGCCCCTCCCGCCCCTCCCGCCCCT	23192157.97	PASS	0	none	0	0	134	1e-6
chr21-046228815-CCCCGCCCCTCCCGCCCCTCCCGCCCCT-CCCCGCCCCCCCCGCCCCTCCCGCCCCTCCCGCCCCTCCCGCCCCTCCCGCCCCTCCCGCCCCTCCCGCCCCT	chr21	46228815	CCCCGCCCCTCCCGCCCCTCCCGCCCCT	CCCCGCCCCCCCCGCCCCTCCCGCCCCTCCCGCCCCTCCCGCCCCTCCCGCCCCTCCCGCCCCTCCCGCCCCT	23192157.97	PASS	0	none	0	0	134	1e-6
chr21-046228815-CCCCGCCCCTCCCGCCCCTCCCGCCCCT-CCCCGCCCCGCCCGCCCCTCCCGCCCCTCCCGCCCCTCCCGCCCCTCCCGCCCCT	chr21	46228815	CCCCGCCCCTCCCGCCCCTCCCGCCCCT	CCCCGCCCCGCCCGCCCCTCCCGCCCCTCCCGCCCCTCCCGCCCCTCCCGCCCCT	23192157.97	PASS	0	none	0	0	134	1e-6
chr21-046228815-CCCCGCCCCTCCCGCCCCTCCCGCCCCT-CCCCGCCCCT	chr21	46228815	CCCCGCCCCTCCCGCCCCTCCCGCCCCT	CCCCGCCCCT	23192157.97	PASS	0	none	0.006241	1	134	0.006241
chr21-046228815-CCCCGCCCCTCCCGCCCCTCCCGCCCCT-CCCCGCCCCTCCCGCCCCCCCCGCCCCTCCCGCCCCTCCCGCCCCTCCCGCCCCTCCCGCCCCTCCCGCCCCTCCCGCCCCTCCCGCCCCT	chr21	46228815	CCCCGCCCCTCCCGCCCCTCCCGCCCCT	CCCCGCCCCTCCCGCCCCCCCCGCCCCTCCCGCCCCTCCCGCCCCTCCCGCCCCTCCCGCCCCTCCCGCCCCTCCCGCCCCTCCCGCCCCT	23192157.97	PASS	0	none	0	0	134	1e-6
chr21-046228815-CCCCGCCCCTCCCGCCCCTCCCGCCCCT-CCCCGCCCCTCCCGCCCCT	chr21	46228815	CCCCGCCCCTCCCGCCCCTCCCGCCCCT	CCCCGCCCCTCCCGCCCCT	23192157.97	PASS	0	none	0.5307140000000007	74	134	0.5307140000000007
chr21-046228815-CCCCGCCCCTCCCGCCCCTCCCGCCCCT-CCCCGCCCCTCCCGCCCCTCCCGCCCCTCCCGCCCCT	chr21	46228815	CCCCGCCCCTCCCGCCCCTCCCGCCCCT	CCCCGCCCCTCCCGCCCCTCCCGCCCCTCCCGCCCCT	23192157.97	PASS	0	none	0.03609800000000001	4	134	0.03609800000000001
chr21-046228815-CCCCGCCCCTCCCGCCCCTCCCGCCCCT-CCCCGCCCCTCCCGCCCCTCCCGCCCCTCCCGCCCCTCCCGCCCCT	chr21	46228815	CCCCGCCCCTCCCGCCCCTCCCGCCCCT	CCCCGCCCCTCCCGCCCCTCCCGCCCCTCCCGCCCCTCCCGCCCCT	23192157.97	PASS	0	none	0.02523300000000001	3	134	0.02523300000000001
chr21-046228815-CCCCGCCCCTCCCGCCCCTCCCGCCCCT-CCCCGCCCCTCCCGCCCCTCCCGCCCCTCCCGCCCCTCCCGCCCCTCCCGCCCCT	chr21	46228815	CCCCGCCCCTCCCGCCCCTCCCGCCCCT	CCCCGCCCCTCCCGCCCCTCCCGCCCCTCCCGCCCCTCCCGCCCCTCCCGCCCCT	23192157.97	PASS	0	none	0.02777900000000002	4	134	0.02777900000000002
chr21-046228815-CCCCGCCCCTCCCGCCCCTCCCGCCCCT-CCCCGCCCCTCCCGCCCCTCCCGCCCCTCCCGCCCCTCCCGCCCCTCCCGCCCCTCCCGCCCCT	chr21	46228815	CCCCGCCCCTCCCGCCCCTCCCGCCCCT	CCCCGCCCCTCCCGCCCCTCCCGCCCCTCCCGCCCCTCCCGCCCCTCCCGCCCCTCCCGCCCCT	23192157.97	PASS	0	none	0.018595	3	134	0.018595
chr21-046228815-CCCCGCCCCTCCCGCCCCTCCCGCCCCT-CCCCGCCCCTCCCGCCCCTCCCGCCCCTCCCGCCCCTCCCGCCCCTCCCGCCCCTCCCGCCCCTCCCGCCCCT	chr21	46228815	CCCCGCCCCTCCCGCCCCTCCCGCCCCT	CCCCGCCCCTCCCGCCCCTCCCGCCCCTCCCGCCCCTCCCGCCCCTCCCGCCCCTCCCGCCCCTCCCGCCCCT	23192157.97	PASS	0	none	0.007249	0	134	0.007249
chr21-046228815-CCCCGCCCCTCCCGCCCCTCCCGCCCCT-CCCCGCCCCTCCCGCCCCTCCCGCCCCTCCCGCCCCTCCCGCCCCTCCCGCCCCTCCCGCCCCTCCCGCCCCTCCCGCCCCT	chr21	46228815	CCCCGCCCCTCCCGCCCCTCCCGCCCCT	CCCCGCCCCTCCCGCCCCTCCCGCCCCTCCCGCCCCTCCCGCCCCTCCCGCCCCTCCCGCCCCTCCCGCCCCTCCCGCCCCT	23192157.97	PASS	0	none	0.002942	0	134	0.002942
chr21-046228815-CCCCGCCCCTCCCGCCCCTCCCGCCCCT-CCCCGCCCCTCCCGCCCCTCCCGCCCCTCCCGCCCCTCCCGCCCCTCCCGCCCCTCCCGCCCCTCCCGCCCCTCCCGCCCCTCCCGCCCCT	chr21	46228815	CCCCGCCCCTCCCGCCCCTCCCGCCCCT	CCCCGCCCCTCCCGCCCCTCCCGCCCCTCCCGCCCCTCCCGCCCCTCCCGCCCCTCCCGCCCCTCCCGCCCCTCCCGCCCCTCCCGCCCCT	23192157.97	PASS	0	none	0.00118099999999999	0	134	0.00118099999999999
chr21-046228815-CCCCGCCCCTCCCGCCCCTCCCGCCCCT-CCCCGCCCCTCCCGCCCCTCCCGCCCCTCCCGCCCCTCCCGCCCCTCCCGCCCCTCCCGCCCCTCCCGCCCCTCCCGCCCCTCCCGCCCCTCCCGCCCCT	chr21	46228815	CCCCGCCCCTCCCGCCCCTCCCGCCCCT	CCCCGCCCCTCCCGCCCCTCCCGCCCCTCCCGCCCCTCCCGCCCCTCCCGCCCCTCCCGCCCCTCCCGCCCCTCCCGCCCCTCCCGCCCCTCCCGCCCCT	23192157.97	PASS	0	none	4.05e-4	0	134	4.05e-4
chr21-046228815-CCCCGCCCCTCCCGCCCCTCCCGCCCCT-CCCCGCCCCTCCCGCCCCTCCCGCCCCTCCCGCCCCTCCCGCCCCTCCCGCCCCTCCCGCCCCTCCCGCCCCTCCCGCCCCTCCCGCCCCTCCCGCCCCTCCCGCCCCT	chr21	46228815	CCCCGCCCCTCCCGCCCCTCCCGCCCCT	CCCCGCCCCTCCCGCCCCTCCCGCCCCTCCCGCCCCTCCCGCCCCTCCCGCCCCTCCCGCCCCTCCCGCCCCTCCCGCCCCTCCCGCCCCTCCCGCCCCTCCCGCCCCT	23192157.97	PASS	0	none	3.6999999999999985e-5	0	134	3.6999999999999985e-5
chr21-046228815-CCCCGCCCCTCCCGCCCCTCCCGCCCCT-CCCCGCCCCTCCCGCCCCTCCCGCCCCTCCCGCCCCTCCCGCCCCTCCCGCCCCTCCCGCCCCTCCCGCCCCTCCCGCCCCTCCCGCCCCTCCCGCCCCTCCCGCCCCTCCCGCCCCTCCCGCCCCT	chr21	46228815	CCCCGCCCCTCCCGCCCCTCCCGCCCCT	CCCCGCCCCTCCCGCCCCTCCCGCCCCTCCCGCCCCTCCCGCCCCTCCCGCCCCTCCCGCCCCTCCCGCCCCTCCCGCCCCTCCCGCCCCTCCCGCCCCTCCCGCCCCTCCCGCCCCTCCCGCCCCT	23192157.97	PASS	0	none	0	0	134	1e-6
chr21-046228815-CCCCGCCCCTCCCGCCCCTCCCGCCCCT-CCCCGCCCCTCCCGCCCCTCCCGCCCCTCCCGCCCCTCGCGCCCCTCCCGCCCCTCCCGCCCCTCCCGCCCCTCCCGCCCCT	chr21	46228815	CCCCGCCCCTCCCGCCCCTCCCGCCCCT	CCCCGCCCCTCCCGCCCCTCCCGCCCCTCCCGCCCCTCGCGCCCCTCCCGCCCCTCCCGCCCCTCCCGCCCCTCCCGCCCCT	23192157.97	PASS	0	none	0	0	134	1e-6
chr21-046228815-CCCCGCCCCTCCCGCCCCTCCCGCCCCT-CCCCGCCCCTCCCGCCCCTCCCTCCCCTCCCGCCCCTCCCGCCCCTCCCGCCCCTCCCGCCCCT	chr21	46228815	CCCCGCCCCTCCCGCCCCTCCCGCCCCT	CCCCGCCCCTCCCGCCCCTCCCTCCCCTCCCGCCCCTCCCGCCCCTCCCGCCCCTCCCGCCCCT	23192157.97	PASS	0	none	9e-6	0	134	9e-6
chr21-046228815-CCCCGCCCCTCCCGCCCCTCCCGCCCCT-CCCCGCCCGCCCCTCCCGCCCCTCCCGCCCCT	chr21	46228815	CCCCGCCCCTCCCGCCCCTCCCGCCCCT	CCCCGCCCGCCCCTCCCGCCCCTCCCGCCCCT	23192157.97	PASS	0	none	0	0	134	1e-6
chr21-046228815-CCCCGCCCCTCCCGCCCCTCCCGCCCCT-CCCCGCCCGCCCCTCCCGCCCCTCCCGCCCCTCCCGCCCCT	chr21	46228815	CCCCGCCCCTCCCGCCCCTCCCGCCCCT	CCCCGCCCGCCCCTCCCGCCCCTCCCGCCCCTCCCGCCCCT	23192157.97	PASS	0	none	0	0	134	1e-6
chr21-046228819-G-*	chr21	46228819	G	*	1100	PASS	0	none	0.5648110000000002	69	120	0.5648110000000002
chr21-046228819-G-C	chr21	46228819	G	C	1100	PASS	2.2751e-4	sas	4.720000000000004e-4	0	120	4.720000000000004e-4
chr21-046228820-CCCCT-*	chr21	46228820	CCCCT	*	54959.97	VQSRTrancheINDEL95.00to96.00	0	none	0.5648730000000002	69	124	0.5648730000000002
chr21-046228820-CCCCT-C	chr21	46228820	CCCCT	C	54959.97	VQSRTrancheINDEL95.00to96.00	0.082664	afr	0.00105999999999999	0	124	0.082664
chr21-046228824-TC-*	chr21	46228824	TC	*	16661	VQSRTrancheINDEL95.00to96.00	0	none	0.548526000000001	64	128	0.548526000000001
chr21-046228824-TC-CC	chr21	46228824	TC	CC	16661	VQSRTrancheINDEL95.00to96.00	0	none	2.0099999999999993e-4	0	128	2.0099999999999993e-4
chr21-046228824-TC-T	chr21	46228824	TC	T	16661	VQSRTrancheINDEL95.00to96.00	0.012028	afr	6.4e-5	0	128	0.012028
chr21-046228824-TC-TCCCGCCCAGCC	chr21	46228824	TC	TCCCGCCCAGCC	16661	VQSRTrancheINDEL95.00to96.00	0	none	0	0	128	1e-6
chr21-046228824-TC-TCCCGCCCCTCCCGCCCCGC	chr21	46228824	TC	TCCCGCCCCTCCCGCCCCGC	16661	VQSRTrancheINDEL95.00to96.00	0	none	0	0	128	1e-6
chr21-046228824-TC-TCCCGCCCCTCCCGCCCCTCCCGCCCCTCCCGCCCCTCCCGCCCCTCCCGCCCCGC	chr21	46228824	TC	TCCCGCCCCTCCCGCCCCTCCCGCCCCTCCCGCCCCTCCCGCCCCTCCCGCCCCGC	16661	VQSRTrancheINDEL95.00to96.00	0	none	0	0	128	1e-6
chr21-046228825-C-*	chr21	46228825	C	*	1124	VQSRTrancheSNP99.80to99.90	0	none	0.02284700000000001	1	126	0.02284700000000001
chr21-046228825-C-T	chr21	46228825	C	T	1124	VQSRTrancheSNP99.80to99.90	1.446e-5	sas	9e-6	0	126	1.446e-5
chr21-046228826-C-*	chr21	46228826	C	*	636	PASS	0	none	0.02268800000000001	1	126	0.02268800000000001
chr21-046228826-C-A	chr21	46228826	C	A	636	PASS	4.9e-7	nfe	2.2000000000000003e-5	0	126	2.2000000000000003e-5
chr21-046228827-C-*	chr21	46228827	C	*	748	PASS	0	none	0.02268800000000001	1	126	0.02268800000000001
chr21-046228827-C-T	chr21	46228827	C	T	748	PASS	0	none	3.6999999999999985e-5	0	126	3.6999999999999985e-5
chr21-046228828-GCCCC-*	chr21	46228828	GCCCC	*	7836	PASS	0	none	0.02268300000000001	1	118	0.02268300000000001
chr21-046228828-GCCCC-ACCCC	chr21	46228828	GCCCC	ACCCC	7836	PASS	0	none	9e-6	0	118	9e-6
chr21-046228828-GCCCC-CCCCC	chr21	46228828	GCCCC	CCCCC	7836	PASS	0	none	7.740000000000004e-4	0	118	7.740000000000004e-4
chr21-046228828-GCCCC-G	chr21	46228828	GCCCC	G	7836	PASS	0.0033708	eas	7.099999999999998e-5	0	118	0.0033708
chr21-046228833-TCCCGC-*	chr21	46228833	TCCCGC	*	6608	PASS	0	none	0.02268800000000001	1	126	0.02268800000000001
chr21-046228833-TCCCGC-ACCCGC	chr21	46228833	TCCCGC	ACCCGC	6608	PASS	0	none	0	0	126	1e-6
chr21-046228833-TCCCGC-CCCCGC	chr21	46228833	TCCCGC	CCCCGC	6608	PASS	0	none	3.160000000000005e-4	0	126	3.160000000000005e-4
chr21-046228833-TCCCGC-T	chr21	46228833	TCCCGC	T	6608	PASS	0.0032101	eas	7.099999999999998e-5	0	126	0.0032101
chr21-046228834-C-*	chr21	46228834	C	*	1744.97	VQSRTrancheINDEL96.00to97.00	0	none	0.01448799999999999	1	134	0.01448799999999999
chr21-046228834-C-CCCGCCCCTT	chr21	46228834	C	CCCGCCCCTT	1744.97	VQSRTrancheINDEL96.00to97.00	0	none	9e-6	0	134	9e-6
chr21-046228837-GCCC-*	chr21	46228837	GCCC	*	1905	VQSRTrancheINDEL96.00to97.00	0	none	0.01448099999999999	1	116	0.01448099999999999
chr21-046228837-GCCC-ACCC	chr21	46228837	GCCC	ACCC	1905	VQSRTrancheINDEL96.00to97.00	0	none	9e-6	0	116	9e-6
chr21-046228837-GCCC-CCCC	chr21	46228837	GCCC	CCCC	1905	VQSRTrancheINDEL96.00to97.00	0	none	2.9400000000000004e-4	0	116	2.9400000000000004e-4
chr21-046228837-GCCC-G	chr21	46228837	GCCC	G	1905	VQSRTrancheINDEL96.00to97.00	9.483e-5	nfe	0	0	116	9.483e-5
chr21-046228842-TCCCGCC-*	chr21	46228842	TCCCGCC	*	940	VQSRTrancheINDEL96.00to97.00	0	none	0.01432099999999999	1	110	0.01432099999999999
chr21-046228842-TCCCGCC-CCCCGCC	chr21	46228842	TCCCGCC	CCCCGCC	940	VQSRTrancheINDEL96.00to97.00	0	none	8.9e-5	0	110	8.9e-5
chr21-046228842-TCCCGCC-T	chr21	46228842	TCCCGCC	T	940	VQSRTrancheINDEL96.00to97.00	9.43e-5	nfe	0	0	110	9.43e-5
chr21-046228863-T-G	chr21	46228863	T	G	58	PASS	2.4629e-4	nfe	7.099999999999998e-5	0	110	2.4629e-4
chr21-046228958-A-G	chr21	46228958	A	G	7713362	PASS	0.58514	afr	0.43405999999999995	45	106	0.58514
chr21-046234695-C-A	chr21	46234695	C	A	24647	PASS	0.019965	nfe	0.01067299999999998	0	0	0.019965
chr21-046234695-C-CGCTT	chr21	46234695	C	CGCTT	24647	PASS	0	none	0	0	0	1e-6
chr21-046234695-C-T	chr21	46234695	C	T	24647	PASS	0.020441	sas	6.540000000000003e-4	0	0	0.020441
chr21-046234752-C-A	chr21	46234752	C	A	72602	PASS	0.047013	nfe	0.01724000000000001	0	0	0.047013
chr21-046234753-C-T	chr21	46234753	C	T	72602	PASS	0.047615	nfe	0.01724000000000001	0	0	0.047615
chr21-046234763-G-C	chr21	46234763	G	C	996953	PASS	0	none	2.2000000000000003e-5	0	0	2.2000000000000003e-5
chr21-046234763-G-GA	chr21	46234763	G	GA	996953	PASS	0	none	9e-6	0	0	9e-6
chr21-046234763-G-GC	chr21	46234763	G	GC	996953	PASS	0.59104	afr	0.28292599999999984	0	0	0.59104
chr21-046235061-G-A	chr21	46235061	G	A	41233	PASS	0.0071982	sas	0.003473	2	124	0.0071982
chr21-046235113-A-C	chr21	46235113	A	C	4727982	PASS	0.39868	nfe	0.35268999999999967	55	130	0.39868
chr21-046235464-G-A	chr21	46235464	G	A	60887	PASS	0.0040692	nfe	0.002791	2	134	0.0040692
chr21-046235484-C-G	chr21	46235484	C	G	31453	PASS	0.0021393	mid	0.00125299999999999	1	134	0.0021393
chr21-046236382-A-AC	chr21	46236382	A	AC	790330	PASS	0.75837	nfe	0.37848099999999973	0	0	0.75837
chr21-046236382-A-C	chr21	46236382	A	C	790330	PASS	0	none	6.999999999999998e-5	0	0	6.999999999999998e-5
chr21-046236750-C-T	chr21	46236750	C	T	615347	PASS	0.15012	afr	0.063704	8	134	0.15012
chr21-046236798-T-*	chr21	46236798	T	*	4388629	PASS	0	none	0	0	134	1e-6
chr21-046236798-T-C	chr21	46236798	T	C	4388629	PASS	0.39354	nfe	0.363051	57	134	0.39354
chr21-046236818-G-*	chr21	46236818	G	*	526923	PASS	0	none	9e-6	0	134	9e-6
chr21-046236818-G-A	chr21	46236818	G	A	526923	PASS	3.367e-5	nfe	9e-6	0	134	3.367e-5
chr21-046236818-G-T	chr21	46236818	G	T	526923	PASS	0.062142	nfe	0.04291800000000001	6	134	0.062142
chr21-046237100-ATTTTTT-*	chr21	46237100	ATTTTTT	*	805818	PASS	0	none	9e-6	0	54	9e-6
chr21-046237100-ATTTTTT-A	chr21	46237100	ATTTTTT	A	805818	PASS	2.248e-5	nfe	3.6999999999999985e-5	0	54	3.6999999999999985e-5
chr21-046237100-ATTTTTT-AT	chr21	46237100	ATTTTTT	AT	805818	PASS	0	none	6.999999999999998e-5	0	54	6.999999999999998e-5
chr21-046237100-ATTTTTT-ATT	chr21	46237100	ATTTTTT	ATT	805818	PASS	0	none	0.00100999999999999	0	54	0.00100999999999999
chr21-046237100-ATTTTTT-ATTT	chr21	46237100	ATTTTTT	ATTT	805818	PASS	0	none	0.007518	1	54	0.007518
chr21-046237100-ATTTTTT-ATTTT	chr21	46237100	ATTTTTT	ATTTT	805818	PASS	0	none	0.04822900000000002	8	54	0.04822900000000002
chr21-046237100-ATTTTTT-ATTTTT	chr21	46237100	ATTTTTT	ATTTTT	805818	PASS	0	none	0.11222800000000002	13	54	0.11222800000000002
chr21-046237100-ATTTTTT-ATTTTTTT	chr21	46237100	ATTTTTT	ATTTTTTT	805818	PASS	0	none	0.135275	15	54	0.135275
chr21-046237100-ATTTTTT-ATTTTTTTT	chr21	46237100	ATTTTTT	ATTTTTTTT	805818	PASS	0	none	0.03758600000000001	6	54	0.03758600000000001
chr21-046237100-ATTTTTT-ATTTTTTTTT	chr21	46237100	ATTTTTT	ATTTTTTTTT	805818	PASS	0	none	0.00456	0	54	0.00456
chr21-046237100-ATTTTTT-ATTTTTTTTTT	chr21	46237100	ATTTTTT	ATTTTTTTTTT	805818	PASS	0	none	2.5100000000000014e-4	0	54	2.5100000000000014e-4
chr21-046237100-ATTTTTT-ATTTTTTTTTTT	chr21	46237100	ATTTTTT	ATTTTTTTTTTT	805818	PASS	0	none	2.2000000000000003e-5	0	54	2.2000000000000003e-5
chr21-046237100-ATTTTTT-TTTTTTT	chr21	46237100	ATTTTTT	TTTTTTT	805818	PASS	0	none	2.08e-4	0	54	2.08e-4
chr21-046237125-A-G	chr21	46237125	A	G	20731	PASS	0.014178	mid	0.004565	0	94	0.014178
chr21-046241102-T-C	chr21	46241102	T	C	2195	PASS	4.7264e-4	nfe	2.2000000000000003e-5	1	134	4.7264e-4
chr21-046241244-C-T	chr21	46241244	C	T	465572	PASS	0.068528	nfe	0.040161	5	124	0.068528
chr21-046241249-T-C	chr21	46241249	T	C	1930171	PASS	0.25088	nfe	0.190326	33	120	0.25088
chr21-046241321-C-T	chr21	46241321	C	T	1842899	PASS	0.50688	amr	0.3589309999999999	25	58	0.50688
chr21-046241673-A-G	chr21	46241673	A	G	106668	PASS	0.32818	nfe	0.05617	0	0	0.32818
chr21-046242320-CTTT-C	chr21	46242320	CTTT	C	18847.97	PASS	0	none	8.9e-5	0	0	8.9e-5
chr21-046242320-CTTT-CT	chr21	46242320	CTTT	CT	18847.97	PASS	0	none	0.00107999999999999	0	0	0.00107999999999999
chr21-046242320-CTTT-CTT	chr21	46242320	CTTT	CTT	18847.97	PASS	0	none	0.01101099999999999	0	0	0.01101099999999999
chr21-046242320-CTTT-CTTTT	chr21	46242320	CTTT	CTTTT	18847.97	PASS	0	none	7.240000000000005e-4	0	0	7.240000000000005e-4
chr21-046242532-G-C	chr21	46242532	G	C	1032497	PASS	0.41135	nfe	0.2652529999999996	38	82	0.41135
chr21-046242983-CTCA-*	chr21	46242983	CTCA	*	1292	VQSRTrancheINDEL99.50to99.90	0	none	2.9400000000000004e-4	0	104	2.9400000000000004e-4
chr21-046242983-CTCA-ATCA	chr21	46242983	CTCA	ATCA	1292	VQSRTrancheINDEL99.50to99.90	0	none	4.270000000000005e-4	0	104	4.270000000000005e-4
chr21-046242983-CTCA-C	chr21	46242983	CTCA	C	1292	VQSRTrancheINDEL99.50to99.90	0	none	0	0	104	1e-6
chr21-046242983-CTCA-CCA	chr21	46242983	CTCA	CCA	1292	VQSRTrancheINDEL99.50to99.90	0	none	1.6699999999999994e-4	1	104	1.6699999999999994e-4
chr21-046242983-CTCA-TTCA	chr21	46242983	CTCA	TTCA	1292	VQSRTrancheINDEL99.50to99.90	0	none	9e-6	0	104	9e-6
chr21-046242984-TCA-*	chr21	46242984	TCA	*	7436	VQSRTrancheINDEL99.50to99.90	0	none	4.04e-4	1	84	4.04e-4
chr21-046242984-TCA-ACA	chr21	46242984	TCA	ACA	7436	VQSRTrancheINDEL99.50to99.90	0	none	0.002112	0	84	0.002112
chr21-046242984-TCA-CCA	chr21	46242984	TCA	CCA	7436	VQSRTrancheINDEL99.50to99.90	0	none	1.47e-4	0	84	1.47e-4
chr21-046242984-TCA-T	chr21	46242984	TCA	T	7436	VQSRTrancheINDEL99.50to99.90	1.67e-6	nfe	5.2999999999999994e-5	0	84	5.2999999999999994e-5
chr21-046242984-TCA-TA	chr21	46242984	TCA	TA	7436	VQSRTrancheINDEL99.50to99.90	0	none	0.00149499999999999	0	84	0.00149499999999999
chr21-046242984-TCA-TAACA	chr21	46242984	TCA	TAACA	7436	VQSRTrancheINDEL99.50to99.90	0	none	7.099999999999998e-5	0	84	7.099999999999998e-5
chr21-046242984-TCA-TACA	chr21	46242984	TCA	TACA	7436	VQSRTrancheINDEL99.50to99.90	0	none	8.680000000000001e-4	0	84	8.680000000000001e-4
chr21-046242985-CAAAA-*	chr21	46242985	CAAAA	*	2129340	ExcessHet	0	none	0.00101099999999999	0	98	0.00101099999999999
chr21-046242985-CAAAA-AAAAA	chr21	46242985	CAAAA	AAAAA	2129340	ExcessHet	0	none	0.006338	2	98	0.006338
chr21-046242985-CAAAA-C	chr21	46242985	CAAAA	C	2129340	ExcessHet	4.31e-5	nfe	2.720000000000003e-4	0	98	2.720000000000003e-4
chr21-046242985-CAAAA-CA	chr21	46242985	CAAAA	CA	2129340	ExcessHet	0	none	0.004131	0	98	0.004131
chr21-046242985-CAAAA-CAA	chr21	46242985	CAAAA	CAA	2129340	ExcessHet	0	none	0.038004	5	98	0.038004
chr21-046242985-CAAAA-CAAA	chr21	46242985	CAAAA	CAAA	2129340	ExcessHet	0	none	0.3418559999999994	45	98	0.3418559999999994
chr21-046242985-CAAAA-CAAAAA	chr21	46242985	CAAAA	CAAAAA	2129340	ExcessHet	0	none	0.04503400000000001	1	98	0.04503400000000001
chr21-046242985-CAAAA-CAAAAAA	chr21	46242985	CAAAA	CAAAAAA	2129340	ExcessHet	0	none	0.003318	1	98	0.003318
chr21-046242985-CAAAA-CAAAAAAA	chr21	46242985	CAAAA	CAAAAAAA	2129340	ExcessHet	0	none	2.09e-4	0	98	2.09e-4
chr21-046242985-CAAAA-CAAAAAAAA	chr21	46242985	CAAAA	CAAAAAAAA	2129340	ExcessHet	0	none	9e-6	0	98	9e-6
chr21-046242985-CAAAA-CAAAAAAAAAA	chr21	46242985	CAAAA	CAAAAAAAAAA	2129340	ExcessHet	0	none	0	0	98	1e-6
chr21-046242986-A-*	chr21	46242986	A	*	37	PASS	0	none	0.3760539999999996	51	100	0.3760539999999996
chr21-046242986-A-C	chr21	46242986	A	C	37	PASS	0	none	9e-6	0	100	9e-6
chr21-046242999-ACAC-*	chr21	46242999	ACAC	*	433153	PASS	0	none	4.270000000000005e-4	0	124	4.270000000000005e-4
chr21-046242999-ACAC-A	chr21	46242999	ACAC	A	433153	PASS	4e-7	nfe	0	0	124	1e-6
chr21-046242999-ACAC-AAAACCAC	chr21	46242999	ACAC	AAAACCAC	433153	PASS	0	none	0	0	124	1e-6
chr21-046242999-ACAC-AAACCAC	chr21	46242999	ACAC	AAACCAC	433153	PASS	0	none	0	0	124	1e-6
chr21-046242999-ACAC-AAC	chr21	46242999	ACAC	AAC	433153	PASS	0	none	4.950000000000003e-4	0	124	4.950000000000003e-4
chr21-046242999-ACAC-AACCAC	chr21	46242999	ACAC	AACCAC	433153	PASS	0	none	1.6699999999999994e-4	0	124	1.6699999999999994e-4
chr21-046242999-ACAC-ACCAC	chr21	46242999	ACAC	ACCAC	433153	PASS	0	none	0.003295	0	124	0.003295
chr21-046242999-ACAC-CCAC	chr21	46242999	ACAC	CCAC	433153	PASS	0	none	0.05654700000000002	6	124	0.05654700000000002
chr21-046243002-C-*	chr21	46243002	C	*	3656	PASS	0	none	1.88e-4	0	124	1.88e-4
chr21-046243002-C-A	chr21	46243002	C	A	3656	PASS	3.735e-5	afr	1.6699999999999994e-4	0	124	1.6699999999999994e-4
chr21-046243002-C-CA	chr21	46243002	C	CA	3656	PASS	0.0050562	afr	0.003118	0	124	0.0050562
chr21-046243002-C-CAA	chr21	46243002	C	CAA	3656	PASS	0	none	0	0	124	1e-6
chr21-046243002-C-CAAA	chr21	46243002	C	CAAA	3656	PASS	0	none	0	0	124	1e-6
chr21-046243002-C-T	chr21	46243002	C	T	3656	PASS	0	none	0	0	124	1e-6
chr21-046243004-C-*	chr21	46243004	C	*	286856	PASS	0	none	3.3800000000000046e-4	0	124	3.3800000000000046e-4
chr21-046243004-C-A	chr21	46243004	C	A	286856	PASS	0.15201	afr	0.02944300000000001	2	124	0.15201
chr21-046243004-C-CA	chr21	46243004	C	CA	286856	PASS	0.0063645	eas	0.00327	0	124	0.0063645
chr21-046243004-C-CAA	chr21	46243004	C	CAA	286856	PASS	0	none	9e-6	0	124	9e-6
chr21-046243004-C-CAAA	chr21	46243004	C	CAAA	286856	PASS	1.11e-6	nfe	0	0	124	1.11e-6
chr21-046243006-CA-*	chr21	46243006	CA	*	2843592	PASS	0	none	8.9e-5	0	124	8.9e-5
chr21-046243006-CA-AA	chr21	46243006	CA	AA	2843592	PASS	0	none	0.29214099999999954	39	124	0.29214099999999954
chr21-046243006-CA-C	chr21	46243006	CA	C	2843592	PASS	0	none	0	0	124	1e-6
chr21-046243006-CA-CAA	chr21	46243006	CA	CAA	2843592	PASS	0	none	2.2000000000000003e-5	0	124	2.2000000000000003e-5
chr21-046243006-CA-CAAA	chr21	46243006	CA	CAAA	2843592	PASS	0	none	9e-6	0	124	9e-6
chr21-046243006-CA-CAAAA	chr21	46243006	CA	CAAAA	2843592	PASS	0	none	2.2000000000000003e-5	0	124	2.2000000000000003e-5
chr21-046243026-C-A	chr21	46243026	C	A	70	VQSRTrancheINDEL95.00to96.00	4.4e-7	nfe	7.099999999999998e-5	0	128	7.099999999999998e-5
chr21-046243026-C-CCT	chr21	46243026	C	CCT	70	VQSRTrancheINDEL95.00to96.00	0	none	0	0	128	1e-6
chr21-046243045-G-A	chr21	46243045	G	A	661796	PASS	0.13873	afr	0.06235900000000001	7	130	0.13873
chr21-046243045-G-T	chr21	46243045	G	T	661796	PASS	0	none	0	0	130	1e-6
chr21-046243386-A-G	chr21	46243386	A	G	7282	PASS	5.8563e-4	nfe	2.7300000000000035e-4	1	134	5.8563e-4
chr21-046244428-G-A	chr21	46244428	G	A	265726	PASS	0.086192	afr	0.05743500000000001	3	42	0.086192
chr21-046244663-G-A	chr21	46244663	G	A	843	PASS	4.22e-6	nfe	0	1	134	4.22e-6
chr21-046244720-A-G	chr21	46244720	A	G	1614200	PASS	0.14958	afr	0.06413200000000002	8	134	0.14958
chr21-046245202-GAAGA-*	chr21	46245202	GAAGA	*	15656546.97	PASS	0	none	0	0	134	1e-6
chr21-046245202-GAAGA-G	chr21	46245202	GAAGA	G	15656546.97	PASS	0.49688	amr	0.3440009999999994	48	134	0.49688
chr21-046245317-A-G	chr21	46245317	A	G	107829	PASS	0	none	0	0	134	1e-6
chr21-046245317-A-T	chr21	46245317	A	T	107829	PASS	0.012474	sas	0.003804	1	134	0.012474
chr21-046246418-A-G	chr21	46246418	A	G	5424275	PASS	0.39297	afr	0.13462800000000005	14	134	0.39297
chr21-046246830-G-T	chr21	46246830	G	T	2122101	PASS	0.067406	nfe	0.045532	6	134	0.067406
chr21-046247119-CAA-*	chr21	46247119	CAA	*	374	PASS	0	none	0	0	132	1e-6
chr21-046247119-CAA-AAA	chr21	46247119	CAA	AAA	374	PASS	0	none	0	0	132	1e-6
chr21-046247119-CAA-C	chr21	46247119	CAA	C	374	PASS	0	none	9e-6	0	132	9e-6
chr21-046247119-CAA-CA	chr21	46247119	CAA	CA	374	PASS	0	none	7.099999999999998e-5	0	132	7.099999999999998e-5
chr21-046247119-CAA-CAAA	chr21	46247119	CAA	CAAA	374	PASS	0	none	0	0	132	1e-6
chr21-046247123-CTTTT-C	chr21	46247123	CTTTT	C	1511190	ExcessHet	2.35e-6	nfe	2.2000000000000003e-5	0	98	2.2000000000000003e-5
chr21-046247123-CTTTT-CT	chr21	46247123	CTTTT	CT	1511190	ExcessHet	0	none	0.00179099999999999	0	98	0.00179099999999999
chr21-046247123-CTTTT-CTT	chr21	46247123	CTTTT	CTT	1511190	ExcessHet	0	none	0.039787	1	98	0.039787
chr21-046247123-CTTTT-CTTT	chr21	46247123	CTTTT	CTTT	1511190	ExcessHet	0	none	0.32066899999999937	40	98	0.32066899999999937
chr21-046247123-CTTTT-CTTTTT	chr21	46247123	CTTTT	CTTTTT	1511190	ExcessHet	0	none	0.04239600000000002	5	98	0.04239600000000002
chr21-046247123-CTTTT-CTTTTTT	chr21	46247123	CTTTT	CTTTTTT	1511190	ExcessHet	0	none	0.00130099999999999	0	98	0.00130099999999999
chr21-046247123-CTTTT-CTTTTTTT	chr21	46247123	CTTTT	CTTTTTTT	1511190	ExcessHet	0	none	5.2999999999999994e-5	0	98	5.2999999999999994e-5
chr21-046247123-CTTTT-TTTTT	chr21	46247123	CTTTT	TTTTT	1511190	ExcessHet	0	none	8.9e-5	0	98	8.9e-5
chr21-046247124-T-*	chr21	46247124	T	*	1926	PASS	0	none	0.35034399999999966	41	88	0.35034399999999966
chr21-046247124-T-A	chr21	46247124	T	A	1926	PASS	4.762e-5	nfe	0	0	88	4.762e-5
chr21-046247124-T-C	chr21	46247124	T	C	1926	PASS	0	none	7.500000000000004e-4	0	88	7.500000000000004e-4
chr21-046247124-T-TCC	chr21	46247124	T	TCC	1926	PASS	0	none	0	0	88	1e-6
chr21-046247125-T-*	chr21	46247125	T	*	231	PASS	0	none	0.05654700000000002	2	68	0.05654700000000002
chr21-046247125-T-A	chr21	46247125	T	A	231	PASS	9.75e-6	nfe	0	0	68	9.75e-6
chr21-046247125-T-C	chr21	46247125	T	C	231	PASS	0	none	9e-6	0	68	9e-6
chr21-046247609-G-A	chr21	46247609	G	A	15416	PASS	0	none	0.01020399999999999	0	0	0.01020399999999999
chr21-046251095-CAGT-C	chr21	46251095	CAGT	C	389.97	PASS	0	none	6.999999999999998e-5	0	0	6.999999999999998e-5
chr21-046251223-C-A	chr21	46251223	C	A	74776	PASS	0.062523	nfe	0.02041400000000001	3	34	0.062523
chr21-046251247-TAAAAG-T	chr21	46251247	TAAAAG	T	51117.97	PASS	0	none	0	0	86	1e-6
chr21-046251247-TAAAAG-TAAG	chr21	46251247	TAAAAG	TAAG	51117.97	PASS	0	none	0.00871799999999999	2	86	0.00871799999999999
chr21-046251361-A-AAAT	chr21	46251361	A	AAAT	7554015	PASS	0.89347	afr	0.7471600000000003	113	132	0.89347
chr21-046251361-A-T	chr21	46251361	A	T	7554015	PASS	1.47e-6	nfe	8.9e-5	0	132	8.9e-5
chr21-046251391-A-*	chr21	46251391	A	*	3542819	PASS	0	none	9e-6	0	134	9e-6
chr21-046251391-A-G	chr21	46251391	A	G	3542819	PASS	0.49982	amr	0.37175299999999945	50	134	0.49982
chr21-046251391-A-T	chr21	46251391	A	T	3542819	PASS	2.3613e-4	sas	9e-6	0	134	2.3613e-4
chr21-046251776-A-G	chr21	46251776	A	G	5287286	PASS	0.53591	amr	0.43001099999999975	56	134	0.53591
chr21-046251795-G-A	chr21	46251795	G	A	515360	PASS	0.066991	nfe	0.04307100000000001	6	128	0.066991
chr21-046251878-GTTCTT-*	chr21	46251878	GTTCTT	*	5230	VQSRTrancheINDEL95.00to96.00	0	none	2.2000000000000003e-5	0	50	2.2000000000000003e-5
chr21-046251878-GTTCTT-CTTCTT	chr21	46251878	GTTCTT	CTTCTT	5230	VQSRTrancheINDEL95.00to96.00	0	none	9e-6	0	50	9e-6
chr21-046251878-GTTCTT-G	chr21	46251878	GTTCTT	G	5230	VQSRTrancheINDEL95.00to96.00	0	none	0	0	50	1e-6
chr21-046251878-GTTCTT-GTT	chr21	46251878	GTTCTT	GTT	5230	VQSRTrancheINDEL95.00to96.00	0	none	0	0	50	1e-6
chr21-046251878-GTTCTT-GTTATTCTT	chr21	46251878	GTTCTT	GTTATTCTT	5230	VQSRTrancheINDEL95.00to96.00	0	none	5.2999999999999994e-5	0	50	5.2999999999999994e-5
chr21-046251878-GTTCTT-GTTATTTCTT	chr21	46251878	GTTCTT	GTTATTTCTT	5230	VQSRTrancheINDEL95.00to96.00	0	none	5.2999999999999994e-5	0	50	5.2999999999999994e-5
chr21-046251878-GTTCTT-GTTATTTTCTT	chr21	46251878	GTTCTT	GTTATTTTCTT	5230	VQSRTrancheINDEL95.00to96.00	0	none	1.88e-4	0	50	1.88e-4
chr21-046251878-GTTCTT-GTTATTTTTCTT	chr21	46251878	GTTCTT	GTTATTTTTCTT	5230	VQSRTrancheINDEL95.00to96.00	0	none	9e-6	0	50	9e-6
chr21-046251878-GTTCTT-GTTTCTT	chr21	46251878	GTTCTT	GTTTCTT	5230	VQSRTrancheINDEL95.00to96.00	0	none	3.150000000000005e-4	0	50	3.150000000000005e-4
chr21-046251878-GTTCTT-GTTTTCTT	chr21	46251878	GTTCTT	GTTTTCTT	5230	VQSRTrancheINDEL95.00to96.00	0	none	8.9e-5	0	50	8.9e-5
chr21-046251878-GTTCTT-GTTTTTCTT	chr21	46251878	GTTCTT	GTTTTTCTT	5230	VQSRTrancheINDEL95.00to96.00	0	none	2.08e-4	0	50	2.08e-4
chr21-046251878-GTTCTT-GTTTTTTCTT	chr21	46251878	GTTCTT	GTTTTTTCTT	5230	VQSRTrancheINDEL95.00to96.00	0	none	2.5100000000000014e-4	0	50	2.5100000000000014e-4
chr21-046251878-GTTCTT-GTTTTTTTCTT	chr21	46251878	GTTCTT	GTTTTTTTCTT	5230	VQSRTrancheINDEL95.00to96.00	0	none	1.47e-4	0	50	1.47e-4
chr21-046251878-GTTCTT-GTTTTTTTTTCTT	chr21	46251878	GTTCTT	GTTTTTTTTTCTT	5230	VQSRTrancheINDEL95.00to96.00	0	none	0	0	50	1e-6
chr21-046251878-GTTCTT-GTTTTTTTTTTTCTT	chr21	46251878	GTTCTT	GTTTTTTTTTTTCTT	5230	VQSRTrancheINDEL95.00to96.00	0	none	0	0	50	1e-6
chr21-046251878-GTTCTT-TTTCTT	chr21	46251878	GTTCTT	TTTCTT	5230	VQSRTrancheINDEL95.00to96.00	0	none	8.67e-4	0	50	8.67e-4
chr21-046251881-CTTTTTTTTTTT-*	chr21	46251881	CTTTTTTTTTTT	*	896740	PASS	0	none	4.710000000000004e-4	0	2	4.710000000000004e-4
chr21-046251881-CTTTTTTTTTTT-ATTTTTTTTTTT	chr21	46251881	CTTTTTTTTTTT	ATTTTTTTTTTT	896740	PASS	0	none	2.08e-4	0	2	2.08e-4
chr21-046251881-CTTTTTTTTTTT-C	chr21	46251881	CTTTTTTTTTTT	C	896740	PASS	0.001964	eas	3.6999999999999985e-5	0	2	0.001964
chr21-046251881-CTTTTTTTTTTT-CT	chr21	46251881	CTTTTTTTTTTT	CT	896740	PASS	0	none	0	0	2	1e-6
chr21-046251881-CTTTTTTTTTTT-CTT	chr21	46251881	CTTTTTTTTTTT	CTT	896740	PASS	0	none	9e-6	0	2	9e-6
chr21-046251881-CTTTTTTTTTTT-CTTT	chr21	46251881	CTTTTTTTTTTT	CTTT	896740	PASS	0	none	6.999999999999998e-5	0	2	6.999999999999998e-5
chr21-046251881-CTTTTTTTTTTT-CTTTT	chr21	46251881	CTTTTTTTTTTT	CTTTT	896740	PASS	0	none	4.03e-4	0	2	4.03e-4
chr21-046251881-CTTTTTTTTTTT-CTTTTT	chr21	46251881	CTTTTTTTTTTT	CTTTTT	896740	PASS	0	none	0.00117599999999999	0	2	0.00117599999999999
chr21-046251881-CTTTTTTTTTTT-CTTTTTT	chr21	46251881	CTTTTTTTTTTT	CTTTTTT	896740	PASS	0	none	0.003486	0	2	0.003486
chr21-046251881-CTTTTTTTTTTT-CTTTTTTT	chr21	46251881	CTTTTTTTTTTT	CTTTTTTT	896740	PASS	0	none	0.00859499999999998	0	2	0.00859499999999998
chr21-046251881-CTTTTTTTTTTT-CTTTTTTTT	chr21	46251881	CTTTTTTTTTTT	CTTTTTTTT	896740	PASS	0	none	0.02010700000000002	0	2	0.02010700000000002
chr21-046251881-CTTTTTTTTTTT-CTTTTTTTTT	chr21	46251881	CTTTTTTTTTTT	CTTTTTTTTT	896740	PASS	0	none	0.043455	0	2	0.043455
chr21-046251881-CTTTTTTTTTTT-CTTTTTTTTTT	chr21	46251881	CTTTTTTTTTTT	CTTTTTTTTTT	896740	PASS	0	none	0.097108	0	2	0.097108
chr21-046251881-CTTTTTTTTTTT-CTTTTTTTTTTTT	chr21	46251881	CTTTTTTTTTTT	CTTTTTTTTTTTT	896740	PASS	0	none	0.05867800000000002	0	2	0.05867800000000002
chr21-046251881-CTTTTTTTTTTT-CTTTTTTTTTTTTT	chr21	46251881	CTTTTTTTTTTT	CTTTTTTTTTTTTT	896740	PASS	0	none	0.03557100000000001	0	2	0.03557100000000001
chr21-046251881-CTTTTTTTTTTT-CTTTTTTTTTTTTTT	chr21	46251881	CTTTTTTTTTTT	CTTTTTTTTTTTTTT	896740	PASS	0	none	0.039497	0	2	0.039497
chr21-046251881-CTTTTTTTTTTT-CTTTTTTTTTTTTTTT	chr21	46251881	CTTTTTTTTTTT	CTTTTTTTTTTTTTTT	896740	PASS	0	none	0.041648	0	2	0.041648
chr21-046251881-CTTTTTTTTTTT-CTTTTTTTTTTTTTTTT	chr21	46251881	CTTTTTTTTTTT	CTTTTTTTTTTTTTTTT	896740	PASS	0	none	0.03928500000000001	0	2	0.03928500000000001
chr21-046251881-CTTTTTTTTTTT-CTTTTTTTTTTTTTTTTT	chr21	46251881	CTTTTTTTTTTT	CTTTTTTTTTTTTTTTTT	896740	PASS	0	none	0.01072499999999998	0	2	0.01072499999999998
chr21-046251881-CTTTTTTTTTTT-CTTTTTTTTTTTTTTTTTT	chr21	46251881	CTTTTTTTTTTT	CTTTTTTTTTTTTTTTTTT	896740	PASS	0	none	0.0020830000000000002	0	2	0.0020830000000000002
chr21-046251881-CTTTTTTTTTTT-CTTTTTTTTTTTTTTTTTTT	chr21	46251881	CTTTTTTTTTTT	CTTTTTTTTTTTTTTTTTTT	896740	PASS	0	none	7.010000000000006e-4	0	2	7.010000000000006e-4
chr21-046251881-CTTTTTTTTTTT-CTTTTTTTTTTTTTTTTTTTT	chr21	46251881	CTTTTTTTTTTT	CTTTTTTTTTTTTTTTTTTTT	896740	PASS	0	none	2.08e-4	0	2	2.08e-4
chr21-046251881-CTTTTTTTTTTT-CTTTTTTTTTTTTTTTTTTTTT	chr21	46251881	CTTTTTTTTTTT	CTTTTTTTTTTTTTTTTTTTTT	896740	PASS	0	none	5.2999999999999994e-5	0	2	5.2999999999999994e-5
chr21-046251881-CTTTTTTTTTTT-CTTTTTTTTTTTTTTTTTTTTTT	chr21	46251881	CTTTTTTTTTTT	CTTTTTTTTTTTTTTTTTTTTTT	896740	PASS	0	none	2.2000000000000003e-5	0	2	2.2000000000000003e-5
chr21-046251881-CTTTTTTTTTTT-CTTTTTTTTTTTTTTTTTTTTTTT	chr21	46251881	CTTTTTTTTTTT	CTTTTTTTTTTTTTTTTTTTTTTT	896740	PASS	0	none	9e-6	0	2	9e-6
chr21-046251881-CTTTTTTTTTTT-CTTTTTTTTTTTTTTTTTTTTTTTT	chr21	46251881	CTTTTTTTTTTT	CTTTTTTTTTTTTTTTTTTTTTTTT	896740	PASS	0	none	0	0	2	1e-6
chr21-046251881-CTTTTTTTTTTT-TTTTTTTTTTTT	chr21	46251881	CTTTTTTTTTTT	TTTTTTTTTTTT	896740	PASS	0	none	0.003638	0	2	0.003638
chr21-046251882-T-*	chr21	46251882	T	*	207	PASS	0	none	0.171769	1	28	0.171769
chr21-046251882-T-A	chr21	46251882	T	A	207	PASS	1.8703e-4	eas	6.090000000000004e-4	0	28	6.090000000000004e-4
chr21-046251883-T-*	chr21	46251883	T	*	89	VQSRTrancheSNP99.70to99.80	0	none	0.086114	1	38	0.086114
chr21-046251883-T-A	chr21	46251883	T	A	89	VQSRTrancheSNP99.70to99.80	8.639e-5	nfe	3.590000000000004e-4	0	38	3.590000000000004e-4
chr21-046252003-C-T	chr21	46252003	C	T	503767	PASS	0.23648	mid	0.137676	5	14	0.23648
chr21-046252047-G-C	chr21	46252047	G	C	802261	PASS	0.50396	amr	0.27660499999999955	0	0	0.50396
chr21-046252047-G-T	chr21	46252047	G	T	802261	PASS	0	none	0	0	0	1e-6
chr21-046254361-G-A	chr21	46254361	G	A	13698297	PASS	0.52932	amr	0.40562299999999946	55	134	0.52932
chr21-046254546-G-A	chr21	46254546	G	A	2764708	PASS	0.15102	afr	0.06525700000000001	8	134	0.15102
chr21-046256344-T-C	chr21	46256344	T	C	405318	PASS	0.21656	nfe	0.123581	0	0	0.21656
chr21-046256344-T-G	chr21	46256344	T	G	405318	PASS	0	none	8.9e-5	0	0	8.9e-5
chr21-046256453-G-A	chr21	46256453	G	A	1068026	PASS	0.22135	nfe	0.166667	15	52	0.22135
chr21-046256653-G-*	chr21	46256653	G	*	106000	PASS	0	none	2.2000000000000003e-5	0	134	2.2000000000000003e-5
chr21-046256653-G-A	chr21	46256653	G	A	106000	PASS	0.0089847	nfe	0.005416	2	134	0.0089847
chr21-046256797-G-A	chr21	46256797	G	A	14452407	PASS	0.51806	amr	0.3877269999999998	50	134	0.51806
chr21-046256923-C-T	chr21	46256923	C	T	2816740	PASS	0.15264	afr	0.065337	8	134	0.15264
chr21-046256926-A-G	chr21	46256926	A	G	1465189	PASS	0.12885	afr	0.03423500000000001	3	134	0.12885
chr21-046257020-T-C	chr21	46257020	T	C	12804915	PASS	0.5251	amr	0.3870239999999998	50	134	0.5251
chr21-046257034-A-C	chr21	46257034	A	C	5099053	PASS	0.17307	mid	0.15887900000000002	23	134	0.17307
chr21-046257087-A-T	chr21	46257087	A	T	620610	PASS	0.066346	afr	0.02401500000000001	3	134	0.066346
chr21-046258860-A-G	chr21	46258860	A	G	23272702	PASS	0.75587	afr	0.6723010000000006	92	134	0.75587
chr21-046259194-G-A	chr21	46259194	G	A	2227306	PASS	0.18008	sas	0.15768500000000002	23	132	0.18008
chr21-046259254-G-C	chr21	46259254	G	C	414833	PASS	0.33697	afr	0.04882000000000001	2	118	0.33697
chr21-046259448-T-*	chr21	46259448	T	*	434	PASS	0	none	9e-6	0	2	9e-6
chr21-046259448-T-A	chr21	46259448	T	A	434	PASS	0	none	5.2999999999999994e-5	0	2	5.2999999999999994e-5
chr21-046259448-T-C	chr21	46259448	T	C	434	PASS	0	none	2.500000000000001e-4	0	2	2.500000000000001e-4
chr21-046259448-T-G	chr21	46259448	T	G	434	PASS	0	none	9e-6	0	2	9e-6
chr21-046259454-TCA-*	chr21	46259454	TCA	*	2551	VQSRTrancheINDEL99.50to99.90	0	none	1.27e-4	0	0	1.27e-4
chr21-046259454-TCA-ACA	chr21	46259454	TCA	ACA	2551	VQSRTrancheINDEL99.50to99.90	0	none	2.500000000000001e-4	0	0	2.500000000000001e-4
chr21-046259454-TCA-CCA	chr21	46259454	TCA	CCA	2551	VQSRTrancheINDEL99.50to99.90	0	none	9e-6	0	0	9e-6
chr21-046259454-TCA-T	chr21	46259454	TCA	T	2551	VQSRTrancheINDEL99.50to99.90	0	none	0	0	0	1e-6
chr21-046259454-TCA-TA	chr21	46259454	TCA	TA	2551	VQSRTrancheINDEL99.50to99.90	0	none	8.9e-5	0	0	8.9e-5
chr21-046259454-TCA-TAAACA	chr21	46259454	TCA	TAAACA	2551	VQSRTrancheINDEL99.50to99.90	0	none	9e-6	0	0	9e-6
chr21-046259454-TCA-TAACA	chr21	46259454	TCA	TAACA	2551	VQSRTrancheINDEL99.50to99.90	0	none	2.2000000000000003e-5	0	0	2.2000000000000003e-5
chr21-046259454-TCA-TACA	chr21	46259454	TCA	TACA	2551	VQSRTrancheINDEL99.50to99.90	0	none	6.310000000000003e-4	0	0	6.310000000000003e-4
chr21-046259455-CAAAAAA-*	chr21	46259455	CAAAAAA	*	103622	VQSRTrancheINDEL95.00to96.00	0	none	1.6699999999999994e-4	0	0	1.6699999999999994e-4
chr21-046259455-CAAAAAA-AAAAAAA	chr21	46259455	CAAAAAA	AAAAAAA	103622	VQSRTrancheINDEL95.00to96.00	0	none	0.01424999999999999	0	0	0.01424999999999999
chr21-046259455-CAAAAAA-C	chr21	46259455	CAAAAAA	C	103622	VQSRTrancheINDEL95.00to96.00	0	none	0	0	0	1e-6
chr21-046259455-CAAAAAA-CA	chr21	46259455	CAAAAAA	CA	103622	VQSRTrancheINDEL95.00to96.00	0	none	5.2999999999999994e-5	0	0	5.2999999999999994e-5
chr21-046259455-CAAAAAA-CAA	chr21	46259455	CAAAAAA	CAA	103622	VQSRTrancheINDEL95.00to96.00	0	none	8.420000000000002e-4	0	0	8.420000000000002e-4
chr21-046259455-CAAAAAA-CAAA	chr21	46259455	CAAAAAA	CAAA	103622	VQSRTrancheINDEL95.00to96.00	0	none	0.00156499999999999	0	0	0.00156499999999999
chr21-046259455-CAAAAAA-CAAAA	chr21	46259455	CAAAAAA	CAAAA	103622	VQSRTrancheINDEL95.00to96.00	0	none	0.004451	0	0	0.004451
chr21-046259455-CAAAAAA-CAAAAA	chr21	46259455	CAAAAAA	CAAAAA	103622	VQSRTrancheINDEL95.00to96.00	0	none	0.02123800000000002	0	0	0.02123800000000002
chr21-046259455-CAAAAAA-CAAAAAAA	chr21	46259455	CAAAAAA	CAAAAAAA	103622	VQSRTrancheINDEL95.00to96.00	0	none	0.026039	0	0	0.026039
chr21-046259455-CAAAAAA-CAAAAAAAA	chr21	46259455	CAAAAAA	CAAAAAAAA	103622	VQSRTrancheINDEL95.00to96.00	0	none	0.002656	0	0	0.002656
chr21-046259455-CAAAAAA-CAAAAAAAAA	chr21	46259455	CAAAAAA	CAAAAAAAAA	103622	VQSRTrancheINDEL95.00to96.00	0	none	4.480000000000004e-4	0	0	4.480000000000004e-4
chr21-046259455-CAAAAAA-CAAAAAAAAAA	chr21	46259455	CAAAAAA	CAAAAAAAAAA	103622	VQSRTrancheINDEL95.00to96.00	0	none	3.6999999999999985e-5	0	0	3.6999999999999985e-5
chr21-046259455-CAAAAAA-CAAAAAAAAAAA	chr21	46259455	CAAAAAA	CAAAAAAAAAAA	103622	VQSRTrancheINDEL95.00to96.00	0	none	0	0	0	1e-6
chr21-046259455-CAAAAAA-CAAAAAAAAAAAA	chr21	46259455	CAAAAAA	CAAAAAAAAAAAA	103622	VQSRTrancheINDEL95.00to96.00	0	none	9e-6	0	0	9e-6
chr21-046261213-T-C	chr21	46261213	T	C	14637758	PASS	0.68607	nfe	0.6193680000000003	88	132	0.68607
chr21-046264044-G-C	chr21	46264044	G	C	199048	PASS	0.020526	nfe	0.015643	2	134	0.020526
chr21-046264085-G-A	chr21	46264085	G	A	8107	PASS	1.4297e-4	nfe	2.9400000000000004e-4	1	134	2.9400000000000004e-4
chr21-046265873-T-C	chr21	46265873	T	C	6806751	PASS	0.53325	amr	0.4141389999999996	60	134	0.53325
chr21-046266025-A-G	chr21	46266025	A	G	12579807	PASS	0.55025	amr	0.4394749999999999	60	134	0.55025
chr21-046266123-A-C	chr21	46266123	A	C	225897	PASS	0.022476	mid	0.00823599999999999	2	134	0.022476
chr21-046266238-C-T	chr21	46266238	C	T	16900190	PASS	0.92972	afr	0.8371000000000005	115	134	0.92972
chr21-046266260-T-C	chr21	46266260	T	C	14494947	PASS	0.92833	afr	0.8303550000000002	115	134	0.92833
chr21-046266299-G-A	chr21	46266299	G	A	246169	PASS	0.03253	nfe	0.023591	4	134	0.03253
chr21-046267230-G-A	chr21	46267230	G	A	7491399	PASS	0.43508	afr	0.3982699999999993	54	134	0.43508
chr21-046267586-TAAA-AAAA	chr21	46267586	TAAA	AAAA	142159	PASS	0	none	1.87e-4	0	0	1.87e-4
chr21-046267586-TAAA-T	chr21	46267586	TAAA	T	142159	PASS	0	none	2.2000000000000003e-5	0	0	2.2000000000000003e-5
chr21-046267586-TAAA-TA	chr21	46267586	TAAA	TA	142159	PASS	0	none	0.00178599999999999	0	0	0.00178599999999999
chr21-046267586-TAAA-TAA	chr21	46267586	TAAA	TAA	142159	PASS	0	none	0.03681500000000002	0	0	0.03681500000000002
chr21-046267586-TAAA-TAAAA	chr21	46267586	TAAA	TAAAA	142159	PASS	0	none	0.03992	0	0	0.03992
chr21-046267586-TAAA-TAAAAA	chr21	46267586	TAAA	TAAAAA	142159	PASS	0	none	0.003587	0	0	0.003587
chr21-046267586-TAAA-TAAAAAA	chr21	46267586	TAAA	TAAAAAA	142159	PASS	0	none	3.590000000000004e-4	0	0	3.590000000000004e-4
chr21-046267586-TAAA-TAAAAAAA	chr21	46267586	TAAA	TAAAAAAA	142159	PASS	0	none	2.2000000000000003e-5	0	0	2.2000000000000003e-5
chr21-046267586-TAAA-TAAAAAAAA	chr21	46267586	TAAA	TAAAAAAAA	142159	PASS	0	none	0	0	0	1e-6
chr21-046267894-G-C	chr21	46267894	G	C	175693	PASS	0.73924	nfe	0.130172	0	0	0.73924
chr21-046267898-TA-AA	chr21	46267898	TA	AA	68292	PASS	0	none	3.6999999999999985e-5	0	0	3.6999999999999985e-5
chr21-046267898-TA-T	chr21	46267898	TA	T	68292	PASS	0	none	1.47e-4	0	0	1.47e-4
chr21-046267898-TA-TAA	chr21	46267898	TA	TAA	68292	PASS	0	none	0.053747	0	0	0.053747
chr21-046267898-TA-TAAA	chr21	46267898	TA	TAAA	68292	PASS	0	none	2.2899999999999996e-4	0	0	2.2899999999999996e-4
chr21-046268068-G-A	chr21	46268068	G	A	26335	PASS	0.086539	nfe	0.017555	0	0	0.086539
chr21-046270154-C-T	chr21	46270154	C	T	1827053	PASS	0.48828	amr	0.35447299999999976	51	116	0.48828
chr21-046270210-C-T	chr21	46270210	C	T	29735	PASS	0.006446	nfe	0.003778	2	132	0.006446
chr21-046272617-T-C	chr21	46272617	T	C	1332449	PASS	0.066734	nfe	0.04286400000000001	6	134	0.066734
chr21-046272884-C-T	chr21	46272884	C	T	4941426	PASS	0.46506	amr	0.3010239999999999	46	134	0.46506
chr21-046272919-C-*	chr21	46272919	C	*	3089	PASS	0	none	0	0	134	1e-6
chr21-046272919-C-T	chr21	46272919	C	T	3089	PASS	4.3784e-4	nfe	8.9e-5	1	134	4.3784e-4
chr21-046275166-G-A	chr21	46275166	G	A	1025762	PASS	0.36316	afr	0.051779	3	134	0.36316
chr21-046275306-A-G	chr21	46275306	A	G	1295577	PASS	0.37657	afr	0.05290100000000002	3	134	0.37657
chr21-046275436-A-G	chr21	46275436	A	G	388	PASS	1.67e-5	nfe	0	1	134	1.67e-5
chr21-046277515-C-A	chr21	46277515	C	A	1802	PASS	9.104e-5	mid	9e-6	1	134	9.104e-5
chr21-046277736-A-G	chr21	46277736	A	G	4492708	PASS	0.38368	nfe	0.35221499999999967	50	134	0.38368
chr21-046279868-T-A	chr21	46279868	T	A	437	PASS	8.957e-5	nfe	4.270000000000005e-4	0	92	4.270000000000005e-4
chr21-046279942-G-A	chr21	46279942	G	A	2074174	PASS	0.49102	afr	0.131339	11	132	0.49102
chr21-046280157-A-G	chr21	46280157	A	G	26279	PASS	0.0012091	nfe	7.510000000000005e-4	1	134	0.0012091
chr21-046280244-A-T	chr21	46280244	A	T	514284	PASS	0.10014	amr	0.02181800000000001	3	134	0.10014
chr21-046280452-A-G	chr21	46280452	A	G	92043	PASS	0.0057787	nfe	0.003296	2	134	0.0057787
chr21-046280584-C-T	chr21	46280584	C	T	1690124	PASS	0.10995	afr	0.077337	8	134	0.10995
chr21-046283541-CAAA-C	chr21	46283541	CAAA	C	1308692.97	ExcessHet	1.924e-5	nfe	7.099999999999998e-5	0	114	7.099999999999998e-5
chr21-046283541-CAAA-CA	chr21	46283541	CAAA	CA	1308692.97	ExcessHet	0	none	0.003725	0	114	0.003725
chr21-046283541-CAAA-CAA	chr21	46283541	CAAA	CAA	1308692.97	ExcessHet	0	none	0.152792	17	114	0.152792
chr21-046283541-CAAA-CAAAA	chr21	46283541	CAAA	CAAAA	1308692.97	ExcessHet	0	none	0.249596	36	114	0.249596
chr21-046283541-CAAA-CAAAAA	chr21	46283541	CAAA	CAAAAA	1308692.97	ExcessHet	0	none	0.004031	0	114	0.004031
chr21-046283541-CAAA-CAAAAAA	chr21	46283541	CAAA	CAAAAAA	1308692.97	ExcessHet	0	none	5.2999999999999994e-5	0	114	5.2999999999999994e-5
chr21-046283735-G-A	chr21	46283735	G	A	17965551	PASS	0.39269	nfe	0.362808	51	134	0.39269
chr21-046284038-T-C	chr21	46284038	T	C	2816837	PASS	0.11979	mid	0.08524700000000002	15	134	0.11979
chr21-046284339-G-C	chr21	46284339	G	C	177194	PASS	0.0043876	nfe	0.00269	3	134	0.0043876
chr21-046284982-G-A	chr21	46284982	G	A	24504246	PASS	0.3925	nfe	0.3545659999999997	51	134	0.3925
chr21-046285323-T-C	chr21	46285323	T	C	13272913	PASS	0.53828	amr	0.4148959999999996	61	134	0.53828
chr21-046285565-C-A	chr21	46285565	C	A	114	PASS	2.632e-5	nfe	8.9e-5	1	96	8.9e-5
chr21-046285612-TAA-*	chr21	46285612	TAA	*	399197	PASS	0	none	5.630000000000005e-4	0	28	5.630000000000005e-4
chr21-046285612-TAA-AAA	chr21	46285612	TAA	AAA	399197	PASS	0	none	0.00110499999999999	0	28	0.00110499999999999
chr21-046285612-TAA-T	chr21	46285612	TAA	T	399197	PASS	0.0039707	eas	0.00166399999999999	0	28	0.0039707
chr21-046285612-TAA-TA	chr21	46285612	TAA	TA	399197	PASS	0	none	0.04585300000000002	2	28	0.04585300000000002
chr21-046285612-TAA-TAAA	chr21	46285612	TAA	TAAA	399197	PASS	0	none	0.11643700000000004	9	28	0.11643700000000004
chr21-046285612-TAA-TAAAA	chr21	46285612	TAA	TAAAA	399197	PASS	0	none	0.01287399999999999	0	28	0.01287399999999999
chr21-046285612-TAA-TAAAAA	chr21	46285612	TAA	TAAAAA	399197	PASS	0	none	1.0799999999999996e-4	0	28	1.0799999999999996e-4
chr21-046285612-TAA-TAAAAAAAAAA	chr21	46285612	TAA	TAAAAAAAAAA	399197	PASS	0	none	0	0	28	1e-6
chr21-046285612-TAA-TAAAAAAAAAAAAAAAAAA	chr21	46285612	TAA	TAAAAAAAAAAAAAAAAAA	399197	PASS	0	none	0	0	28	1e-6
chr21-046285759-C-A	chr21	46285759	C	A	367493	PASS	0.46947	amr	0.157175	0	0	0.46947
chr21-046285779-T-C	chr21	46285779	T	C	52	PASS	0	none	2.2000000000000003e-5	0	0	2.2000000000000003e-5
chr21-046285779-T-G	chr21	46285779	T	G	52	PASS	0	none	2.2000000000000003e-5	0	0	2.2000000000000003e-5
chr21-046286383-C-A	chr21	46286383	C	A	288577	PASS	0.31233	nfe	0.12998500000000002	0	0	0.31233
chr21-046286383-C-T	chr21	46286383	C	T	288577	PASS	0	none	9e-6	0	0	9e-6
chr21-046286511-A-C	chr21	46286511	A	C	2806	VQSRTrancheSNP99.90to99.95	0.0011552	sas	0.003486	0	0	0.003486
chr21-046286548-C-*	chr21	46286548	C	*	110	PASS	0	none	1.27e-4	0	4	1.27e-4
chr21-046286548-C-A	chr21	46286548	C	A	110	PASS	0	none	6.999999999999998e-5	0	4	6.999999999999998e-5
chr21-046286548-C-G	chr21	46286548	C	G	110	PASS	0	none	3.6999999999999985e-5	0	4	3.6999999999999985e-5
chr21-046286548-C-T	chr21	46286548	C	T	110	PASS	0	none	3.6999999999999985e-5	0	4	3.6999999999999985e-5
chr21-046286621-C-*	chr21	46286621	C	*	591476	PASS	0	none	1.6699999999999994e-4	0	2	1.6699999999999994e-4
chr21-046286621-C-A	chr21	46286621	C	A	591476	PASS	0.079005	nfe	0.218274	0	2	0.218274
chr21-046286630-G-*	chr21	46286630	G	*	645	VQSRTrancheINDEL99.50to99.90	0	none	2.2899999999999996e-4	0	0	2.2899999999999996e-4
chr21-046286630-G-C	chr21	46286630	G	C	645	VQSRTrancheINDEL99.50to99.90	0.0022488	sas	9.610000000000004e-4	0	0	0.0022488
chr21-046286630-G-GC	chr21	46286630	G	GC	645	VQSRTrancheINDEL99.50to99.90	0	none	0	0	0	1e-6
chr21-046286630-G-T	chr21	46286630	G	T	645	VQSRTrancheINDEL99.50to99.90	0	none	0	0	0	1e-6
chr21-046287125-TAA-*	chr21	46287125	TAA	*	8182873	PASS	0	none	3.820000000000003e-4	0	130	3.820000000000003e-4
chr21-046287125-TAA-AAA	chr21	46287125	TAA	AAA	8182873	PASS	0	none	4.950000000000003e-4	0	130	4.950000000000003e-4
chr21-046287125-TAA-CAA	chr21	46287125	TAA	CAA	8182873	PASS	0	none	0	0	130	1e-6
chr21-046287125-TAA-T	chr21	46287125	TAA	T	8182873	PASS	0	none	9e-6	0	130	9e-6
chr21-046287125-TAA-TA	chr21	46287125	TAA	TA	8182873	PASS	0	none	0.02303200000000001	1	130	0.02303200000000001
chr21-046287125-TAA-TAAA	chr21	46287125	TAA	TAAA	8182873	PASS	0	none	0.002917	0	130	0.002917
chr21-046287125-TAA-TAAAA	chr21	46287125	TAA	TAAAA	8182873	PASS	0	none	0.00147299999999999	0	130	0.00147299999999999
chr21-046287125-TAA-TAAAAA	chr21	46287125	TAA	TAAAAA	8182873	PASS	0	none	0.00995299999999998	1	130	0.00995299999999998
chr21-046287125-TAA-TAAAAAA	chr21	46287125	TAA	TAAAAAA	8182873	PASS	0	none	0.04374	6	130	0.04374
chr21-046287125-TAA-TAAAAAAA	chr21	46287125	TAA	TAAAAAAA	8182873	PASS	0	none	0.14117800000000005	25	130	0.14117800000000005
chr21-046287125-TAA-TAAAAAAAA	chr21	46287125	TAA	TAAAAAAAA	8182873	PASS	0	none	0.192776	29	130	0.192776
chr21-046287125-TAA-TAAAAAAAAA	chr21	46287125	TAA	TAAAAAAAAA	8182873	PASS	0	none	0.003905	0	130	0.003905
chr21-046287125-TAA-TAAAAAAAAAA	chr21	46287125	TAA	TAAAAAAAAAA	8182873	PASS	0	none	5.2999999999999994e-5	0	130	5.2999999999999994e-5
chr21-046287125-TAA-TAAAAAAAAAAAAAAA	chr21	46287125	TAA	TAAAAAAAAAAAAAAA	8182873	PASS	0	none	0	0	130	1e-6
chr21-046287125-TAA-TAAAAAAAAAAAAAAAAAA	chr21	46287125	TAA	TAAAAAAAAAAAAAAAAAA	8182873	PASS	0	none	0	0	130	1e-6
chr21-046287125-TAA-TTAAAAAAA	chr21	46287125	TAA	TTAAAAAAA	8182873	PASS	0	none	0	0	130	1e-6
chr21-046287125-TAA-TTAAAAAAAA	chr21	46287125	TAA	TTAAAAAAAA	8182873	PASS	0	none	0	0	130	1e-6
chr21-046287136-T-*	chr21	46287136	T	*	11541430	PASS	0	none	3.6999999999999985e-5	0	134	3.6999999999999985e-5
chr21-046287136-T-A	chr21	46287136	T	A	11541430	PASS	0.47952	amr	0.3998919999999993	61	134	0.47952
chr21-046287140-C-T	chr21	46287140	C	T	7869101	PASS	0.4166	amr	0.286842	46	116	0.4166
chr21-046287238-C-G	chr21	46287238	C	G	5862604	PASS	0.4845	amr	0.3968959999999993	60	132	0.4845
chr21-046291197-CAAAAAAAA-AAAAAAAAA	chr21	46291197	CAAAAAAAA	AAAAAAAAA	644022	ExcessHet	0	none	0	0	70	1e-6
chr21-046291197-CAAAAAAAA-C	chr21	46291197	CAAAAAAAA	C	644022	ExcessHet	6.13e-6	nfe	0	0	70	6.13e-6
chr21-046291197-CAAAAAAAA-CA	chr21	46291197	CAAAAAAAA	CA	644022	ExcessHet	0	none	2.5100000000000014e-4	0	70	2.5100000000000014e-4
chr21-046291197-CAAAAAAAA-CAA	chr21	46291197	CAAAAAAAA	CAA	644022	ExcessHet	0	none	1.47e-4	0	70	1.47e-4
chr21-046291197-CAAAAAAAA-CAAA	chr21	46291197	CAAAAAAAA	CAAA	644022	ExcessHet	0	none	8.67e-4	0	70	8.67e-4
chr21-046291197-CAAAAAAAA-CAAAA	chr21	46291197	CAAAAAAAA	CAAAA	644022	ExcessHet	0	none	0.004638	1	70	0.004638
chr21-046291197-CAAAAAAAA-CAAAAA	chr21	46291197	CAAAAAAAA	CAAAAA	644022	ExcessHet	0	none	0.014802	2	70	0.014802
chr21-046291197-CAAAAAAAA-CAAAAAA	chr21	46291197	CAAAAAAAA	CAAAAAA	644022	ExcessHet	0	none	0.045586	2	70	0.045586
chr21-046291197-CAAAAAAAA-CAAAAAAA	chr21	46291197	CAAAAAAAA	CAAAAAAA	644022	ExcessHet	0	none	0.122071	6	70	0.122071
chr21-046291197-CAAAAAAAA-CAAAAAAAAA	chr21	46291197	CAAAAAAAA	CAAAAAAAAA	644022	ExcessHet	0	none	0.083171	6	70	0.083171
chr21-046291197-CAAAAAAAA-CAAAAAAAAAA	chr21	46291197	CAAAAAAAA	CAAAAAAAAAA	644022	ExcessHet	0	none	0.01328099999999998	1	70	0.01328099999999998
chr21-046291197-CAAAAAAAA-CAAAAAAAAAAA	chr21	46291197	CAAAAAAAA	CAAAAAAAAAAA	644022	ExcessHet	0	none	0.00156799999999999	0	70	0.00156799999999999
chr21-046291197-CAAAAAAAA-CAAAAAAAAAAAA	chr21	46291197	CAAAAAAAA	CAAAAAAAAAAAA	644022	ExcessHet	0	none	4.720000000000004e-4	0	70	4.720000000000004e-4
chr21-046291197-CAAAAAAAA-CAAAAAAAAAAAAA	chr21	46291197	CAAAAAAAA	CAAAAAAAAAAAAA	644022	ExcessHet	0	none	2.2899999999999996e-4	0	70	2.2899999999999996e-4
chr21-046291197-CAAAAAAAA-CAAAAAAAAAAAAAA	chr21	46291197	CAAAAAAAA	CAAAAAAAAAAAAAA	644022	ExcessHet	0	none	5.2999999999999994e-5	0	70	5.2999999999999994e-5
chr21-046291197-CAAAAAAAA-CAAAAAAAAAAAAAAA	chr21	46291197	CAAAAAAAA	CAAAAAAAAAAAAAAA	644022	ExcessHet	0	none	3.6999999999999985e-5	0	70	3.6999999999999985e-5
chr21-046291197-CAAAAAAAA-CAAAAAAAAAAAAAAAA	chr21	46291197	CAAAAAAAA	CAAAAAAAAAAAAAAAA	644022	ExcessHet	0	none	9e-6	0	70	9e-6
chr21-046291200-A-*	chr21	46291200	A	*	378	PASS	0	none	0.02186400000000001	3	78	0.02186400000000001
chr21-046291200-A-AG	chr21	46291200	A	AG	378	PASS	6.1e-6	nfe	0	0	78	6.1e-6
chr21-046291200-A-G	chr21	46291200	A	G	378	PASS	0	none	0	0	78	1e-6
chr21-046291216-AGTG-A	chr21	46291216	AGTG	A	3530398	PASS	7.604e-5	eas	5.2999999999999994e-5	0	82	7.604e-5
chr21-046291216-AGTG-AAAAAAAAAAAGGTG	chr21	46291216	AGTG	AAAAAAAAAAAGGTG	3530398	PASS	0	none	2.2000000000000003e-5	0	82	2.2000000000000003e-5
chr21-046291216-AGTG-AAAAAAAAAAGGTG	chr21	46291216	AGTG	AAAAAAAAAAGGTG	3530398	PASS	0	none	7.099999999999998e-5	0	82	7.099999999999998e-5
chr21-046291216-AGTG-AAAAAAAAAGGTG	chr21	46291216	AGTG	AAAAAAAAAGGTG	3530398	PASS	0	none	1.88e-4	0	82	1.88e-4
chr21-046291216-AGTG-AAAAAAAAGGTG	chr21	46291216	AGTG	AAAAAAAAGGTG	3530398	PASS	0	none	0.00101099999999999	0	82	0.00101099999999999
chr21-046291216-AGTG-AAAAAAAGGTG	chr21	46291216	AGTG	AAAAAAAGGTG	3530398	PASS	0	none	0.005614	0	82	0.005614
chr21-046291216-AGTG-AAAAAAGGGGTG	chr21	46291216	AGTG	AAAAAAGGGGTG	3530398	PASS	0	none	0	0	82	1e-6
chr21-046291216-AGTG-AAAAAAGGTG	chr21	46291216	AGTG	AAAAAAGGTG	3530398	PASS	0	none	0.02503900000000002	1	82	0.02503900000000002
chr21-046291216-AGTG-AAAAAATGTG	chr21	46291216	AGTG	AAAAAATGTG	3530398	PASS	0	none	9e-6	0	82	9e-6
chr21-046291216-AGTG-AAAAAGGGGGTG	chr21	46291216	AGTG	AAAAAGGGGGTG	3530398	PASS	0	none	9e-6	0	82	9e-6
chr21-046291216-AGTG-AAAAAGGGGTG	chr21	46291216	AGTG	AAAAAGGGGTG	3530398	PASS	0	none	0	0	82	1e-6
chr21-046291216-AGTG-AAAAAGGTG	chr21	46291216	AGTG	AAAAAGGTG	3530398	PASS	0	none	0.051812	4	82	0.051812
chr21-046291216-AGTG-AAAAATGTG	chr21	46291216	AGTG	AAAAATGTG	3530398	PASS	0	none	0	0	82	1e-6
chr21-046291216-AGTG-AAAAGGGGTG	chr21	46291216	AGTG	AAAAGGGGTG	3530398	PASS	0	none	0	0	82	1e-6
chr21-046291216-AGTG-AAAAGGGTG	chr21	46291216	AGTG	AAAAGGGTG	3530398	PASS	0	none	0	0	82	1e-6
chr21-046291216-AGTG-AAAAGGTG	chr21	46291216	AGTG	AAAAGGTG	3530398	PASS	0	none	0.148573	13	82	0.148573
chr21-046291216-AGTG-AAAGGGGTG	chr21	46291216	AGTG	AAAGGGGTG	3530398	PASS	0	none	0	0	82	1e-6
chr21-046291216-AGTG-AAAGGGTG	chr21	46291216	AGTG	AAAGGGTG	3530398	PASS	0	none	0	0	82	1e-6
chr21-046291216-AGTG-AAAGGTG	chr21	46291216	AGTG	AAAGGTG	3530398	PASS	0	none	0.060702	5	82	0.060702
chr21-046291216-AGTG-AAATGGTG	chr21	46291216	AGTG	AAATGGTG	3530398	PASS	0	none	0	0	82	1e-6
chr21-046291216-AGTG-AAGGTG	chr21	46291216	AGTG	AAGGTG	3530398	PASS	0	none	0.018542	0	82	0.018542
chr21-046291216-AGTG-AGGTG	chr21	46291216	AGTG	AGGTG	3530398	PASS	0	none	0.006748	1	82	0.006748
chr21-046291216-AGTG-GGTG	chr21	46291216	AGTG	GGTG	3530398	PASS	0	none	0.01166299999999999	0	82	0.01166299999999999
chr21-046291216-AGTG-TGTG	chr21	46291216	AGTG	TGTG	3530398	PASS	0	none	2.2000000000000003e-5	0	82	2.2000000000000003e-5
chr21-046291225-GC-G	chr21	46291225	GC	G	13561195.97	PASS	0.99713	nfe	0.8965390000000005	114	114	0.99713
chr21-046291225-GC-GTCC	chr21	46291225	GC	GTCC	13561195.97	PASS	0	none	0	0	114	1e-6
chr21-046291226-C-*	chr21	46291226	C	*	2959	PASS	0	none	0.8965670000000006	114	114	0.8965670000000006
chr21-046291226-C-A	chr21	46291226	C	A	2959	PASS	0	none	0	0	114	1e-6
chr21-046291226-C-G	chr21	46291226	C	G	2959	PASS	0	none	0.00105899999999999	0	114	0.00105899999999999
chr21-046291229-A-*	chr21	46291229	A	*	749	PASS	0	none	0	0	108	1e-6
chr21-046291229-A-C	chr21	46291229	A	C	749	PASS	6.515e-4	nfe	7.970000000000003e-4	1	108	7.970000000000003e-4
chr21-046291315-A-C	chr21	46291315	A	C	10772032	PASS	0	none	0	0	134	1e-6
chr21-046291315-A-G	chr21	46291315	A	G	10772032	PASS	0.53138	amr	0.4120569999999995	61	134	0.53138
chr21-046291315-A-T	chr21	46291315	A	T	10772032	PASS	0	none	0	0	134	1e-6
chr21-046291397-T-C	chr21	46291397	T	C	510	PASS	3.81e-6	nfe	0	1	134	3.81e-6
chr21-046291757-A-G	chr21	46291757	A	G	506705	PASS	0.15315	afr	0.09849900000000002	3	32	0.15315
chr21-046291778-C-A	chr21	46291778	C	A	110242	PASS	0.036074	nfe	0.02066700000000001	1	16	0.036074
chr21-046291989-C-G	chr21	46291989	C	G	172195	PASS	0.15691	afr	0.04379800000000002	0	0	0.15691
chr21-046291990-A-G	chr21	46291990	A	G	172195	PASS	0.15258	afr	0.04379800000000002	0	0	0.15258
chr21-046296212-G-A	chr21	46296212	G	A	3671	PASS	5.805e-5	amr	2.2000000000000003e-5	1	134	5.805e-5
chr21-046296288-A-*	chr21	46296288	A	*	6320	PASS	0	none	4.720000000000004e-4	0	78	4.720000000000004e-4
chr21-046296288-A-C	chr21	46296288	A	C	6320	PASS	1.9086e-4	eas	0.003646	0	78	0.003646
chr21-046296288-A-G	chr21	46296288	A	G	6320	PASS	6.1e-6	nfe	9e-6	0	78	9e-6
chr21-046296289-G-*	chr21	46296289	G	*	6766	PASS	0	none	4.720000000000004e-4	0	104	4.720000000000004e-4
chr21-046296289-G-A	chr21	46296289	G	A	6766	PASS	0	none	0	0	104	1e-6
chr21-046296289-G-C	chr21	46296289	G	C	6766	PASS	2.3096e-4	eas	0.004617	0	104	0.004617
chr21-046296295-T-*	chr21	46296295	T	*	3272	PASS	0	none	0.00110699999999999	0	92	0.00110699999999999
chr21-046296295-T-A	chr21	46296295	T	A	3272	PASS	2.573e-5	nfe	8.200000000000003e-4	0	92	8.200000000000003e-4
chr21-046296295-T-C	chr21	46296295	T	C	3272	PASS	1.869e-5	amr	7.030000000000006e-4	0	92	7.030000000000006e-4
chr21-046296298-CAG-*	chr21	46296298	CAG	*	1120.97	VQSRTrancheINDEL99.95to100.00	0	none	5.180000000000002e-4	0	128	5.180000000000002e-4
chr21-046296298-CAG-C	chr21	46296298	CAG	C	1120.97	VQSRTrancheINDEL99.95to100.00	1.805e-5	amr	3.820000000000003e-4	0	128	3.820000000000003e-4
chr21-046296299-A-*	chr21	46296299	A	*	760	PASS	0	none	0.00101099999999999	0	90	0.00101099999999999
chr21-046296299-A-C	chr21	46296299	A	C	760	PASS	1.4e-6	nfe	2.5100000000000014e-4	0	90	2.5100000000000014e-4
chr21-046296299-A-G	chr21	46296299	A	G	760	PASS	0	none	0	0	90	1e-6
chr21-046296300-G-*	chr21	46296300	G	*	716	VQSRTrancheINDEL99.95to100.00	0	none	9.160000000000004e-4	0	116	9.160000000000004e-4
chr21-046296300-G-C	chr21	46296300	G	C	716	VQSRTrancheINDEL99.95to100.00	7.4e-7	nfe	2.7300000000000035e-4	0	116	2.7300000000000035e-4
chr21-046296300-G-GCCCC	chr21	46296300	G	GCCCC	716	VQSRTrancheINDEL99.95to100.00	0	none	9e-6	0	116	9e-6
chr21-046296300-G-GCCCCCCCCCC	chr21	46296300	G	GCCCCCCCCCC	716	VQSRTrancheINDEL99.95to100.00	0	none	0	0	116	1e-6
chr21-046296316-T-*	chr21	46296316	T	*	17114334	PASS	0	none	3.3800000000000046e-4	0	130	3.3800000000000046e-4
chr21-046296316-T-C	chr21	46296316	T	C	17114334	PASS	0.7106	nfe	0.6402580000000007	98	130	0.7106
chr21-046296316-T-TGCCAGCCCCCACCCTCCATCC	chr21	46296316	T	TGCCAGCCCCCACCCTCCATCC	17114334	PASS	9.47e-6	sas	0	0	130	9.47e-6
chr21-046296325-C-T	chr21	46296325	C	T	490	PASS	3.07e-6	nfe	0	1	134	3.07e-6
chr21-046297400-G-*	chr21	46297400	G	*	6659365	PASS	0	none	0	0	134	1e-6
chr21-046297400-G-C	chr21	46297400	G	C	6659365	PASS	0	none	9e-6	0	134	9e-6
chr21-046297400-G-GC	chr21	46297400	G	GC	6659365	PASS	0.99754	nfe	0.7801080000000007	134	134	0.99754
chr21-046297436-C-G	chr21	46297436	C	G	4976856	PASS	0.70685	nfe	0.5615350000000001	97	134	0.70685
chr21-046297579-G-A	chr21	46297579	G	A	395790	PASS	9.5e-7	nfe	3.6999999999999985e-5	0	134	3.6999999999999985e-5
chr21-046297579-G-T	chr21	46297579	G	T	395790	PASS	0.062154	nfe	0.03237400000000001	5	134	0.062154
chr21-046297623-G-A	chr21	46297623	G	A	12541	PASS	0.0016318	nfe	6.340000000000003e-4	1	134	0.0016318
chr21-046297640-G-A	chr21	46297640	G	A	3871	PASS	2.578e-4	amr	1.6699999999999994e-4	1	134	2.578e-4
chr21-046297642-G-A	chr21	46297642	G	A	52824	PASS	0	none	0	0	134	1e-6
chr21-046297642-G-C	chr21	46297642	G	C	52824	PASS	0.010132	sas	0.004288	1	134	0.010132
chr21-046297702-G-A	chr21	46297702	G	A	8073825	PASS	0.89453	afr	0.7549470000000006	115	134	0.89453
chr21-046297772-G-*	chr21	46297772	G	*	3726561	PASS	0	none	0	0	134	1e-6
chr21-046297772-G-A	chr21	46297772	G	A	3726561	PASS	0.70791	nfe	0.5132630000000006	97	134	0.70791
chr21-046297899-G-A	chr21	46297899	G	A	3145	PASS	0.0014457	nfe	3.820000000000003e-4	1	132	0.0014457
chr21-046297899-G-GGA	chr21	46297899	G	GGA	3145	PASS	3.6094e-4	sas	9e-6	0	132	3.6094e-4
chr21-046300266-C-A	chr21	46300266	C	A	57135	PASS	0	none	1.0699999999999996e-4	0	0	1.0699999999999996e-4
chr21-046300266-C-T	chr21	46300266	C	T	57135	PASS	0.035541	nfe	0.022107	0	0	0.035541
chr21-046300443-T-*	chr21	46300443	T	*	1806409	PASS	0	none	9e-6	0	0	9e-6
chr21-046300443-T-C	chr21	46300443	T	C	1806409	PASS	0.71573	nfe	0.3948019999999994	0	0	0.71573
chr21-046301477-GA-G	chr21	46301477	GA	G	629491.97	PASS	0	none	6.999999999999998e-5	0	0	6.999999999999998e-5
chr21-046301477-GA-GCA	chr21	46301477	GA	GCA	629491.97	PASS	0	none	0.31160899999999975	0	0	0.31160899999999975
chr21-046301711-G-A	chr21	46301711	G	A	2704	PASS	6.0032e-4	amr	2.5100000000000014e-4	1	130	6.0032e-4
chr21-046301747-T-C	chr21	46301747	T	C	4200258	PASS	0.91301	afr	0.6730320000000006	115	134	0.91301
chr21-046301825-A-G	chr21	46301825	A	G	5132198	PASS	0.70818	nfe	0.5660550000000002	97	134	0.70818
chr21-046301974-C-T	chr21	46301974	C	T	8797	PASS	4.7831e-4	afr	2.09e-4	1	134	4.7831e-4
chr21-046302071-ATGGTGGTGGTGG-A	chr21	46302071	ATGGTGGTGGTGG	A	8875581.97	ExcessHet	0	none	0	0	128	1e-6
chr21-046302071-ATGGTGGTGGTGG-ATAGTGGTGGTGGTGG	chr21	46302071	ATGGTGGTGGTGG	ATAGTGGTGGTGGTGG	8875581.97	ExcessHet	0	none	0	0	128	1e-6
chr21-046302071-ATGGTGGTGGTGG-ATGG	chr21	46302071	ATGGTGGTGGTGG	ATGG	8875581.97	ExcessHet	0	none	2.2000000000000003e-5	0	128	2.2000000000000003e-5
chr21-046302071-ATGGTGGTGGTGG-ATGGTGG	chr21	46302071	ATGGTGGTGGTGG	ATGGTGG	8875581.97	ExcessHet	0	none	9e-6	0	128	9e-6
chr21-046302071-ATGGTGGTGGTGG-ATGGTGGTGG	chr21	46302071	ATGGTGGTGGTGG	ATGGTGGTGG	8875581.97	ExcessHet	0	none	0.007248	0	128	0.007248
chr21-046302071-ATGGTGGTGGTGG-ATGGTGGTGGTGGTGG	chr21	46302071	ATGGTGGTGGTGG	ATGGTGGTGGTGGTGG	8875581.97	ExcessHet	0	none	0.28515399999999985	43	128	0.28515399999999985
chr21-046302071-ATGGTGGTGGTGG-ATGGTGGTGGTGGTGGTGG	chr21	46302071	ATGGTGGTGGTGG	ATGGTGGTGGTGGTGGTGG	8875581.97	ExcessHet	0	none	6.800000000000003e-4	0	128	6.800000000000003e-4
chr21-046302071-ATGGTGGTGGTGG-ATGGTGGTGGTGGTGGTGGTGG	chr21	46302071	ATGGTGGTGGTGG	ATGGTGGTGGTGGTGGTGGTGG	8875581.97	ExcessHet	0	none	9e-6	0	128	9e-6
chr21-046302353-G-A	chr21	46302353	G	A	13009984	PASS	0.69948	nfe	0.6326930000000005	97	134	0.69948
chr21-046302427-G-A	chr21	46302427	G	A	43636	PASS	0	none	0	0	134	1e-6
chr21-046302427-G-T	chr21	46302427	G	T	43636	PASS	0.024578	afr	0.002015	1	134	0.024578
chr21-046302477-A-G	chr21	46302477	A	G	18935770	PASS	0.7086	nfe	0.6386760000000006	97	134	0.7086
chr21-046302616-G-A	chr21	46302616	G	A	1925674	PASS	0.037469	nfe	0.06247300000000001	8	134	0.06247300000000001
chr21-046302664-G-A	chr21	46302664	G	A	14434026	PASS	4.5005e-4	amr	6.100000000000004e-4	0	134	6.100000000000004e-4
chr21-046302664-G-C	chr21	46302664	G	C	14434026	PASS	0.71963	nfe	0.6286600000000004	97	134	0.71963
chr21-046302664-G-T	chr21	46302664	G	T	14434026	PASS	1.69e-6	nfe	9e-6	0	134	9e-6
chr21-046302696-C-*	chr21	46302696	C	*	1022049	PASS	0	none	5.2999999999999994e-5	0	134	5.2999999999999994e-5
chr21-046302696-C-G	chr21	46302696	C	G	1022049	PASS	0.055692	nfe	0.063062000000000007	8	134	0.063062000000000007
chr21-046311581-G-A	chr21	46311581	G	A	2285294	PASS	0.61482	eas	0.159471	19	134	0.61482
chr21-046311658-A-*	chr21	46311658	A	*	262	PASS	0	none	3.6000000000000035e-4	0	108	3.6000000000000035e-4
chr21-046311658-A-T	chr21	46311658	A	T	262	PASS	3.03e-5	nfe	2.5100000000000014e-4	1	108	2.5100000000000014e-4
chr21-046311690-TCCAA-T	chr21	46311690	TCCAA	T	5464.97	PASS	0.0010926	sas	3.160000000000005e-4	2	132	0.0010926
chr21-046311690-TCCAA-TCCAACCAA	chr21	46311690	TCCAA	TCCAACCAA	5464.97	PASS	0	none	3.160000000000005e-4	0	132	3.160000000000005e-4
chr21-046311692-C-*	chr21	46311692	C	*	485	PASS	0	none	3.160000000000005e-4	2	126	3.160000000000005e-4
chr21-046311692-C-T	chr21	46311692	C	T	485	PASS	4.308e-5	nfe	2.2000000000000003e-5	0	126	4.308e-5
chr21-046311694-AC-*	chr21	46311694	AC	*	1193	VQSRTrancheINDEL95.00to96.00	0	none	3.160000000000005e-4	2	106	3.160000000000005e-4
chr21-046311694-AC-A	chr21	46311694	AC	A	1193	VQSRTrancheINDEL95.00to96.00	0	none	0	0	106	1e-6
chr21-046311694-AC-CC	chr21	46311694	AC	CC	1193	VQSRTrancheINDEL95.00to96.00	0	none	3.6999999999999985e-5	0	106	3.6999999999999985e-5
chr21-046311694-AC-TC	chr21	46311694	AC	TC	1193	VQSRTrancheINDEL95.00to96.00	0	none	2.09e-4	0	106	2.09e-4
chr21-046314745-G-A	chr21	46314745	G	A	8367998	PASS	0.46393	amr	0.3082889999999995	51	134	0.46393
chr21-046314928-A-G	chr21	46314928	A	G	4172694	PASS	0.094946	nfe	0.07747100000000003	7	134	0.094946
chr21-046314930-G-A	chr21	46314930	G	A	4132956	PASS	0.094909	nfe	0.07642600000000001	7	134	0.094909
chr21-046315223-C-T	chr21	46315223	C	T	544263	PASS	0.065171	nfe	0.03758800000000001	5	134	0.065171
chr21-046315531-C-T	chr21	46315531	C	T	211910	PASS	0.011723	nfe	0.007586	2	134	0.011723
chr21-046315535-C-A	chr21	46315535	C	A	51849	PASS	0	none	9e-6	0	134	9e-6
chr21-046315535-C-T	chr21	46315535	C	T	51849	PASS	0.0054017	sas	0.00174299999999999	1	134	0.0054017
chr21-046315555-G-A	chr21	46315555	G	A	676525	PASS	0.028064	nfe	0.02187100000000001	3	134	0.028064
chr21-046315655-C-T	chr21	46315655	C	T	9714	PASS	0.0022064	nfe	5.41e-4	1	134	0.0022064
chr21-046317167-C-A	chr21	46317167	C	A	172716	PASS	5.81e-6	nfe	0	0	134	5.81e-6
chr21-046317167-C-G	chr21	46317167	C	G	172716	PASS	2.566e-5	nfe	3.6999999999999985e-5	0	134	3.6999999999999985e-5
chr21-046317167-C-T	chr21	46317167	C	T	172716	PASS	0.0094119	nfe	0.006267	1	134	0.0094119
chr21-046318090-C-T	chr21	46318090	C	T	513286	PASS	0.010255	nfe	0.00862599999999998	2	134	0.010255
chr21-046318197-G-A	chr21	46318197	G	A	838	PASS	0.0019942	afr	0	1	134	0.0019942
chr21-046318299-G-A	chr21	46318299	G	A	1922902	PASS	0.094802	nfe	0.07626500000000001	7	134	0.094802
chr21-046318304-G-A	chr21	46318304	G	A	40035	PASS	0.0027351	nfe	0.00152199999999999	1	134	0.0027351
chr21-046319232-T-C	chr21	46319232	T	C	92520	PASS	0.71602	nfe	0.06734000000000001	0	0	0.71602
chr21-046320501-T-A	chr21	46320501	T	A	7545	PASS	0.017768	nfe	0.005422	0	0	0.017768
chr21-046322502-T-C	chr21	46322502	T	C	67321	PASS	0.014377	nfe	0.00940599999999999	1	132	0.014377
chr21-046322980-A-AG	chr21	46322980	A	AG	5247575	PASS	0.99546	nfe	0.8856270000000002	132	132	0.99546
chr21-046322980-A-G	chr21	46322980	A	G	5247575	PASS	0	none	0	0	132	1e-6
chr21-046323395-CTT-C	chr21	46323395	CTT	C	23266.97	PASS	0	none	0	0	0	1e-6
chr21-046323395-CTT-CT	chr21	46323395	CTT	CT	23266.97	PASS	0	none	0.006527	0	0	0.006527
chr21-046323395-CTT-CTTT	chr21	46323395	CTT	CTTT	23266.97	PASS	0	none	0.00885399999999999	0	0	0.00885399999999999
chr21-046323395-CTT-CTTTT	chr21	46323395	CTT	CTTTT	23266.97	PASS	0	none	3.590000000000004e-4	0	0	3.590000000000004e-4
chr21-046323395-CTT-CTTTTT	chr21	46323395	CTT	CTTTTT	23266.97	PASS	0	none	0	0	0	1e-6
chr21-046324040-C-T	chr21	46324040	C	T	638924	PASS	0.063894	nfe	0.03843800000000001	5	132	0.063894
chr21-046324123-CG-*	chr21	46324123	CG	*	20224433.97	PASS	0	none	2.2000000000000003e-5	0	128	2.2000000000000003e-5
chr21-046324123-CG-C	chr21	46324123	CG	C	20224433.97	PASS	0.90815	afr	0.8295150000000001	110	128	0.90815
chr21-046324124-G-*	chr21	46324124	G	*	2702	PASS	0	none	0.8295150000000001	110	128	0.8295150000000001
chr21-046324124-G-GGGGGAGGGCGAGCCCAAGCGC	chr21	46324124	G	GGGGGAGGGCGAGCCCAAGCGC	2702	PASS	0.0014416	amr	0	0	128	0.0014416
chr21-046324124-G-T	chr21	46324124	G	T	2702	PASS	0	none	0	0	128	1e-6
chr21-046324125-G-T	chr21	46324125	G	T	307	PASS	0	none	0	1	128	1e-6
chr21-046324213-G-T	chr21	46324213	G	T	1822839	PASS	0.06384	nfe	0.03916000000000001	5	134	0.06384
chr21-046324288-C-T	chr21	46324288	C	T	1830018	PASS	0.063667	nfe	0.03913300000000001	5	134	0.063667
chr21-046326735-CG-C	chr21	46326735	CG	C	295853	PASS	0.002838	nfe	0.00219	1	134	0.002838
chr21-046326735-CG-TG	chr21	46326735	CG	TG	295853	PASS	0	none	0.00712	0	134	0.00712
chr21-046334557-GTGGGATGTTCACAGTCAGTGACCACCCACCAGAACAGCA-*	chr21	46334557	GTGGGATGTTCACAGTCAGTGACCACCCACCAGAACAGCA	*	3312562	VQSRTrancheINDEL99.50to99.90	0	none	2.2000000000000003e-5	0	134	2.2000000000000003e-5
chr21-046334557-GTGGGATGTTCACAGTCAGTGACCACCCACCAGAACAGCA-ATGGGATGTTCACAGTCAGTGACCACCCACCAGAACAGCA	chr21	46334557	GTGGGATGTTCACAGTCAGTGACCACCCACCAGAACAGCA	ATGGGATGTTCACAGTCAGTGACCACCCACCAGAACAGCA	3312562	VQSRTrancheINDEL99.50to99.90	0	none	2.5100000000000014e-4	0	134	2.5100000000000014e-4
chr21-046334557-GTGGGATGTTCACAGTCAGTGACCACCCACCAGAACAGCA-G	chr21	46334557	GTGGGATGTTCACAGTCAGTGACCACCCACCAGAACAGCA	G	3312562	VQSRTrancheINDEL99.50to99.90	0.011543	nfe	0.021104	7	134	0.021104
chr21-046334557-GTGGGATGTTCACAGTCAGTGACCACCCACCAGAACAGCA-GGGATGTTCACAGTCAGTGACCACCCACCAGAACAGCATGGGATGTTCACAGTCAGTGACCACCCACCAGAACAGCA	chr21	46334557	GTGGGATGTTCACAGTCAGTGACCACCCACCAGAACAGCA	GGGATGTTCACAGTCAGTGACCACCCACCAGAACAGCATGGGATGTTCACAGTCAGTGACCACCCACCAGAACAGCA	3312562	VQSRTrancheINDEL99.50to99.90	0	none	0	0	134	1e-6
chr21-046334557-GTGGGATGTTCACAGTCAGTGACCACCCACCAGAACAGCA-GTGGGATGTTCACAGTCAGTGACCACCCACCAGAACAGCATGGGATGTTCACAGTCAGTGACCACCCACCAGAACAGCA	chr21	46334557	GTGGGATGTTCACAGTCAGTGACCACCCACCAGAACAGCA	GTGGGATGTTCACAGTCAGTGACCACCCACCAGAACAGCATGGGATGTTCACAGTCAGTGACCACCCACCAGAACAGCA	3312562	VQSRTrancheINDEL99.50to99.90	0	none	0.03519300000000002	9	134	0.03519300000000002
chr21-046334569-C-*	chr21	46334569	C	*	2562	VQSRTrancheSNP99.90to99.95	0	none	0.021129	7	132	0.021129
chr21-046334569-C-T	chr21	46334569	C	T	2562	VQSRTrancheSNP99.90to99.95	3.1e-7	nfe	0	0	132	1e-6
chr21-046334574-A-*	chr21	46334574	A	*	91039	PASS	0	none	0.021129	7	132	0.021129
chr21-046334574-A-G	chr21	46334574	A	G	91039	PASS	7.939e-5	nfe	9e-6	0	132	7.939e-5
chr21-046334574-A-T	chr21	46334574	A	T	91039	PASS	7.5424e-4	afr	0.00110799999999999	0	132	0.00110799999999999
chr21-046334587-CA-*	chr21	46334587	CA	*	15925.97	VQSRTrancheINDEL99.90to99.95	0	none	0.021129	7	132	0.021129
chr21-046334587-CA-C	chr21	46334587	CA	C	15925.97	VQSRTrancheINDEL99.90to99.95	3.345e-5	nfe	7.099999999999998e-5	0	132	7.099999999999998e-5
chr21-046334588-A-*	chr21	46334588	A	*	16693	PASS	0	none	0.02128800000000002	7	132	0.02128800000000002
chr21-046334588-A-G	chr21	46334588	A	G	16693	PASS	4.292e-5	nfe	5.2999999999999994e-5	0	132	5.2999999999999994e-5
chr21-046334589-GAACAGCATGGGATGTTCACAGTCAGTGACCACCCACCA-*	chr21	46334589	GAACAGCATGGGATGTTCACAGTCAGTGACCACCCACCA	*	15503.97	VQSRTrancheINDEL99.90to99.95	0	none	0.021129	7	132	0.021129
chr21-046334589-GAACAGCATGGGATGTTCACAGTCAGTGACCACCCACCA-G	chr21	46334589	GAACAGCATGGGATGTTCACAGTCAGTGACCACCCACCA	G	15503.97	VQSRTrancheINDEL99.90to99.95	3.257e-5	nfe	7.099999999999998e-5	0	132	7.099999999999998e-5
chr21-046334592-C-*	chr21	46334592	C	*	4843	VQSRTrancheSNP99.80to99.90	0	none	0.02128800000000002	7	132	0.02128800000000002
chr21-046334592-C-T	chr21	46334592	C	T	4843	VQSRTrancheSNP99.80to99.90	0	none	0	0	132	1e-6
chr21-046334596-A-*	chr21	46334596	A	*	56106	VQSRTrancheINDEL99.50to99.90	0	none	0.02128800000000002	7	132	0.02128800000000002
chr21-046334596-A-ATGGGATGTTCACAGTCAGTGACCACCCACCAGAACAGCG	chr21	46334596	A	ATGGGATGTTCACAGTCAGTGACCACCCACCAGAACAGCG	56106	VQSRTrancheINDEL99.50to99.90	1.021e-5	afr	2.2000000000000003e-5	0	132	2.2000000000000003e-5
chr21-046334596-A-G	chr21	46334596	A	G	56106	VQSRTrancheINDEL99.50to99.90	0.0074722	nfe	7.270000000000004e-4	0	132	0.0074722
chr21-046334627-AGAACAGCGTGGGATGTTCACAATCAGTGACCACCAACCG-*	chr21	46334627	AGAACAGCGTGGGATGTTCACAATCAGTGACCACCAACCG	*	5352274	PASS	0	none	4.950000000000003e-4	0	132	4.950000000000003e-4
chr21-046334627-AGAACAGCGTGGGATGTTCACAATCAGTGACCACCAACCG-A	chr21	46334627	AGAACAGCGTGGGATGTTCACAATCAGTGACCACCAACCG	A	5352274	PASS	0	none	0	0	132	1e-6
chr21-046334627-AGAACAGCGTGGGATGTTCACAATCAGTGACCACCAACCG-AGAACAGCGTGGGATGTTCACAGTCAGTGACCACCCACCGGAACAGCGTGGGATGTTCACAATCAGTGACCACCAACCG	chr21	46334627	AGAACAGCGTGGGATGTTCACAATCAGTGACCACCAACCG	AGAACAGCGTGGGATGTTCACAGTCAGTGACCACCCACCGGAACAGCGTGGGATGTTCACAATCAGTGACCACCAACCG	5352274	PASS	0	none	4.05e-4	0	132	4.05e-4
chr21-046334627-AGAACAGCGTGGGATGTTCACAATCAGTGACCACCAACCG-GGAACAGCGTGGGATGTTCACAATCAGTGACCACCAACCG	chr21	46334627	AGAACAGCGTGGGATGTTCACAATCAGTGACCACCAACCG	GGAACAGCGTGGGATGTTCACAATCAGTGACCACCAACCG	5352274	PASS	0	none	0.04256900000000002	9	132	0.04256900000000002
chr21-046334649-A-*	chr21	46334649	A	*	5976340	VQSRTrancheINDEL99.50to99.90	0	none	4.270000000000005e-4	0	132	4.270000000000005e-4
chr21-046334649-A-AGTGACCACCCACCAGAACAGCGTGGGATCTTCACAC	chr21	46334649	A	AGTGACCACCCACCAGAACAGCGTGGGATCTTCACAC	5976340	VQSRTrancheINDEL99.50to99.90	0	none	0	0	132	1e-6
chr21-046334649-A-G	chr21	46334649	A	G	5976340	VQSRTrancheINDEL99.50to99.90	0.072118	mid	0.04310200000000001	9	132	0.072118
chr21-046346090-T-G	chr21	46346090	T	G	2396861	PASS	0.3978	afr	0.055921	2	134	0.3978
chr21-046346199-T-G	chr21	46346199	T	G	1642717	PASS	0.05996	nfe	0.04147800000000001	5	134	0.05996
chr21-046346225-T-C	chr21	46346225	T	C	22818537	PASS	0.78998	afr	0.6583850000000002	84	134	0.78998
chr21-046346240-C-T	chr21	46346240	C	T	1524459	PASS	0.076182	mid	0.04894800000000001	9	134	0.076182
chr21-046346268-A-C	chr21	46346268	A	C	1570	PASS	2.09e-6	nfe	0	0	112	2.09e-6
chr21-046346268-A-G	chr21	46346268	A	G	1570	PASS	4.635e-5	sas	9e-6	0	112	4.635e-5
chr21-046346268-A-T	chr21	46346268	A	T	1570	PASS	0.003386	nfe	0.00108299999999999	0	112	0.003386
chr21-046346278-C-CG	chr21	46346278	C	CG	15366	VQSRTrancheINDEL99.90to99.95	3.61e-6	nfe	2.2000000000000003e-5	0	98	2.2000000000000003e-5
chr21-046346278-C-CTGGG	chr21	46346278	C	CTGGG	15366	VQSRTrancheINDEL99.90to99.95	3.61e-6	nfe	0	0	98	3.61e-6
chr21-046346278-C-G	chr21	46346278	C	G	15366	VQSRTrancheINDEL99.90to99.95	0.016212	nfe	0.00822699999999999	0	98	0.016212
chr21-046346278-C-T	chr21	46346278	C	T	15366	VQSRTrancheINDEL99.90to99.95	1.1065e-4	afr	3.6999999999999985e-5	0	98	1.1065e-4
chr21-046346282-TG-*	chr21	46346282	TG	*	11923	VQSRTrancheINDEL99.50to99.90	0	none	9e-6	0	88	9e-6
chr21-046346282-TG-GG	chr21	46346282	TG	GG	11923	VQSRTrancheINDEL99.50to99.90	0	none	0.00994199999999998	0	88	0.00994199999999998
chr21-046346282-TG-T	chr21	46346282	TG	T	11923	VQSRTrancheINDEL99.50to99.90	0	none	9e-6	0	88	9e-6
chr21-046346282-TG-TGGGGGG	chr21	46346282	TG	TGGGGGG	11923	VQSRTrancheINDEL99.50to99.90	0	none	0	0	88	1e-6
chr21-046346282-TG-TGGGGGGG	chr21	46346282	TG	TGGGGGGG	11923	VQSRTrancheINDEL99.50to99.90	0	none	2.2000000000000003e-5	0	88	2.2000000000000003e-5
chr21-046346282-TG-TGGGGGGGG	chr21	46346282	TG	TGGGGGGGG	11923	VQSRTrancheINDEL99.50to99.90	0	none	2.2000000000000003e-5	0	88	2.2000000000000003e-5
chr21-046346282-TG-TGGGGGTGGGGGG	chr21	46346282	TG	TGGGGGTGGGGGG	11923	VQSRTrancheINDEL99.50to99.90	0	none	0	0	88	1e-6
chr21-046346282-TG-TGGGGGTGGGGGGGGGGGG	chr21	46346282	TG	TGGGGGTGGGGGGGGGGGG	11923	VQSRTrancheINDEL99.50to99.90	0	none	0	0	88	1e-6
chr21-046346288-TGGG-*	chr21	46346288	TGGG	*	9428	VQSRTrancheINDEL99.90to99.95	0	none	2.2000000000000003e-5	0	66	2.2000000000000003e-5
chr21-046346288-TGGG-GGGG	chr21	46346288	TGGG	GGGG	9428	VQSRTrancheINDEL99.90to99.95	0	none	0.006978	0	66	0.006978
chr21-046346288-TGGG-T	chr21	46346288	TGGG	T	9428	VQSRTrancheINDEL99.90to99.95	0	none	0	0	66	1e-6
chr21-046346288-TGGG-TGGGG	chr21	46346288	TGGG	TGGGG	9428	VQSRTrancheINDEL99.90to99.95	0	none	9e-6	0	66	9e-6
chr21-046346288-TGGG-TGGGGGGGGG	chr21	46346288	TGGG	TGGGGGGGGG	9428	VQSRTrancheINDEL99.90to99.95	0	none	0.00120299999999999	1	66	0.00120299999999999
chr21-046346288-TGGG-TGGGGGGGGGG	chr21	46346288	TGGG	TGGGGGGGGGG	9428	VQSRTrancheINDEL99.90to99.95	0	none	0	0	66	1e-6
chr21-046346288-TGGG-TGGGGGGGGGGGGGGG	chr21	46346288	TGGG	TGGGGGGGGGGGGGGG	9428	VQSRTrancheINDEL99.90to99.95	0	none	6.999999999999998e-5	0	66	6.999999999999998e-5
chr21-046346288-TGGG-TGGGGGGGGGGGGGGGG	chr21	46346288	TGGG	TGGGGGGGGGGGGGGGG	9428	VQSRTrancheINDEL99.90to99.95	0	none	2.9400000000000004e-4	1	66	2.9400000000000004e-4
chr21-046346293-TGG-*	chr21	46346293	TGG	*	10232	VQSRTrancheINDEL99.95to100.00	0	none	0	0	62	1e-6
chr21-046346293-TGG-GGG	chr21	46346293	TGG	GGG	10232	VQSRTrancheINDEL99.95to100.00	0	none	0.00996099999999998	5	62	0.00996099999999998
chr21-046346293-TGG-T	chr21	46346293	TGG	T	10232	VQSRTrancheINDEL99.95to100.00	0	none	0	0	62	1e-6
chr21-046346293-TGG-TGGGGGGG	chr21	46346293	TGG	TGGGGGGG	10232	VQSRTrancheINDEL99.95to100.00	0	none	0	0	62	1e-6
chr21-046346318-A-C	chr21	46346318	A	C	15591523	PASS	0.75262	afr	0.6543850000000001	61	104	0.75262
chr21-046346736-G-A	chr21	46346736	G	A	16420486	PASS	0.41091	eas	0.3614299999999999	48	134	0.41091
chr21-046346736-G-T	chr21	46346736	G	T	16420486	PASS	1.33e-6	nfe	0	0	134	1.33e-6
chr21-046347094-G-A	chr21	46347094	G	A	3633513	PASS	0.22203	eas	0.136996	18	134	0.22203
chr21-046347381-G-C	chr21	46347381	G	C	5686751	PASS	0.22194	eas	0.126586	16	134	0.22194
chr21-046347568-C-T	chr21	46347568	C	T	1748559	PASS	0.060483	nfe	0.03955900000000001	5	134	0.060483
chr21-046349220-A-T	chr21	46349220	A	T	8332338	PASS	0.49882	afr	0.193175	20	134	0.49882
chr21-046349238-G-T	chr21	46349238	G	T	35882	PASS	0.001593	nfe	7.040000000000005e-4	1	134	0.001593
chr21-046349538-G-C	chr21	46349538	G	C	419	PASS	7.3937e-4	mid	0	1	134	7.3937e-4
chr21-046351651-A-G	chr21	46351651	A	G	1858908	PASS	0.0694	nfe	0.05487800000000002	7	134	0.0694
chr21-046353044-C-T	chr21	46353044	C	T	854	PASS	1.12e-5	nfe	0	1	134	1.12e-5
chr21-046353189-C-A	chr21	46353189	C	A	29846462	PASS	0.41151	eas	0.32908699999999963	42	134	0.41151
chr21-046353263-CCCTGTT-C	chr21	46353263	CCCTGTT	C	11811773	PASS	0	none	0	0	134	1e-6
chr21-046353263-CCCTGTT-TCCTGTT	chr21	46353263	CCCTGTT	TCCTGTT	11811773	PASS	0	none	0.135893	18	134	0.135893
chr21-046354125-T-C	chr21	46354125	T	C	1871583	PASS	0.06095	nfe	0.03958600000000001	5	134	0.06095
chr21-046355474-C-T	chr21	46355474	C	T	24301	PASS	0.0082969	afr	5.640000000000005e-4	1	134	0.0082969
chr21-046355684-C-T	chr21	46355684	C	T	100203	PASS	0.0037566	nfe	0.00144799999999999	2	134	0.0037566
chr21-046356930-G-A	chr21	46356930	G	A	1620891	PASS	0.05946	nfe	0.03982600000000001	5	134	0.05946
chr21-046357148-G-A	chr21	46357148	G	A	71531086	PASS	0.91796	afr	0.8565240000000005	116	134	0.91796
chr21-046357307-A-G	chr21	46357307	A	G	28083904	PASS	0.91499	afr	0.8764910000000006	119	134	0.91499
chr21-046363740-C-CCCACCCCAAACACACCCAACA	chr21	46363740	C	CCCACCCCAAACACACCCAACA	3219934	PASS	0	none	0	0	134	1e-6
chr21-046363740-C-G	chr21	46363740	C	G	3219934	PASS	0.42253	afr	0.056268	2	134	0.42253
chr21-046363881-TGCG-CGCG	chr21	46363881	TGCG	CGCG	42994558	PASS	0	none	0.8548710000000004	116	134	0.8548710000000004
chr21-046363881-TGCG-T	chr21	46363881	TGCG	T	42994558	PASS	4.134e-4	nfe	1.27e-4	0	134	4.134e-4
chr21-046366534-T-A	chr21	46366534	T	A	37668229	PASS	0.89289	afr	0.8039980000000008	111	134	0.89289
chr21-046366534-T-G	chr21	46366534	T	G	37668229	PASS	0.26019	amr	0.04996300000000001	5	134	0.26019
chr21-046366579-C-T	chr21	46366579	C	T	45553183	PASS	0.80758	nfe	0.7462260000000003	109	134	0.80758
chr21-046366581-C-T	chr21	46366581	C	T	1100	PASS	7.2e-7	nfe	0	1	134	1e-6
chr21-046366609-A-G	chr21	46366609	A	G	12799421	PASS	0.52575	afr	0.198485	20	134	0.52575
chr21-046366902-C-G	chr21	46366902	C	G	83655789	PASS	0.88887	afr	0.8503470000000002	116	134	0.88887
chr21-046367087-T-C	chr21	46367087	T	C	56869920	PASS	0.89137	afr	0.8519730000000003	116	134	0.89137
chr21-046367279-G-A	chr21	46367279	G	A	1001	PASS	2.03e-5	nfe	0	1	132	2.03e-5
chr21-046367279-G-C	chr21	46367279	G	C	1001	PASS	0	none	9e-6	0	132	9e-6
chr21-046381589-G-*	chr21	46381589	G	*	4008688	PASS	0	none	2.2000000000000003e-5	0	134	2.2000000000000003e-5
chr21-046381589-G-A	chr21	46381589	G	A	4008688	PASS	0.21531	eas	0.13626900000000003	18	134	0.21531
chr21-046381647-T-G	chr21	46381647	T	G	1123	PASS	3.199e-5	nfe	0	1	134	3.199e-5
chr21-046381966-CATTCAGTGGCGGAAGCGCATTCACAGTGTTGTAGATT-C	chr21	46381966	CATTCAGTGGCGGAAGCGCATTCACAGTGTTGTAGATT	C	120557.97	PASS	0	none	0	0	128	1e-6
chr21-046381966-CATTCAGTGGCGGAAGCGCATTCACAGTGTTGTAGATT-CATT	chr21	46381966	CATTCAGTGGCGGAAGCGCATTCACAGTGTTGTAGATT	CATT	120557.97	PASS	0	none	0.033059	9	128	0.033059
chr21-046381977-G-*	chr21	46381977	G	*	379	PASS	0	none	0.033086	9	128	0.033086
chr21-046381977-G-A	chr21	46381977	G	A	379	PASS	1.404e-5	nfe	0	0	128	1.404e-5
chr21-046381982-C-*	chr21	46381982	C	*	276	PASS	0	none	0.033086	9	128	0.033086
chr21-046381982-C-T	chr21	46381982	C	T	276	PASS	8.32e-6	nfe	0	0	128	8.32e-6
chr21-046381983-G-*	chr21	46381983	G	*	1853	PASS	0	none	0.033086	9	128	0.033086
chr21-046381983-G-A	chr21	46381983	G	A	1853	PASS	8.44e-6	nfe	9e-6	0	128	9e-6
chr21-046381985-A-*	chr21	46381985	A	*	975	VQSRTrancheSNP99.70to99.80	0	none	0.033086	9	128	0.033086
chr21-046381985-A-T	chr21	46381985	A	T	975	VQSRTrancheSNP99.70to99.80	7.3e-7	nfe	0	0	128	1e-6
chr21-046381991-A-*	chr21	46381991	A	*	1365059	VQSRTrancheSNP99.80to99.90	0	none	0.033004	9	126	0.033004
chr21-046381991-A-C	chr21	46381991	A	C	1365059	VQSRTrancheSNP99.80to99.90	0	none	0	0	126	1e-6
chr21-046381991-A-G	chr21	46381991	A	G	1365059	VQSRTrancheSNP99.80to99.90	0.1068	sas	0.06559000000000001	4	126	0.1068
chr21-046385683-C-T	chr21	46385683	C	T	42266	PASS	0.002601	nfe	0.00149699999999999	2	134	0.002601
chr21-046385748-C-G	chr21	46385748	C	G	9422889	PASS	0.54574	afr	0.237563	25	134	0.54574
chr21-046385858-T-C	chr21	46385858	T	C	2168499	PASS	0.047448	nfe	0.03702900000000002	3	134	0.047448
chr21-046386121-G-A	chr21	46386121	G	A	529	PASS	3.79e-6	nfe	0	1	134	3.79e-6
chr21-046388702-C-T	chr21	46388702	C	T	6612805	PASS	0.21808	eas	0.13567800000000002	18	134	0.21808
chr21-046388764-C-T	chr21	46388764	C	T	8583663	PASS	0.21835	eas	0.13567800000000002	18	134	0.21835
chr21-046388857-G-A	chr21	46388857	G	A	4035857	PASS	0.077282	mid	0.04897500000000001	9	134	0.077282
chr21-046388954-A-AT	chr21	46388954	A	AT	101088.97	PASS	0.0027934	nfe	0.00113199999999999	2	134	0.0027934
chr21-046390565-T-TGAC	chr21	46390565	T	TGAC	10216151.97	PASS	0.43001	eas	0.21539000000000005	32	134	0.43001
chr21-046390587-G-A	chr21	46390587	G	A	707416	PASS	0.019627	nfe	0.01611700000000001	1	134	0.019627
chr21-046390603-C-T	chr21	46390603	C	T	22674	PASS	8.7134e-4	nfe	4.730000000000004e-4	1	134	8.7134e-4
chr21-046391357-C-T	chr21	46391357	C	T	17759265	PASS	0.43174	eas	0.3612129999999999	48	134	0.43174
chr21-046391424-T-C	chr21	46391424	T	C	21976	PASS	0.0013041	sas	4.730000000000004e-4	2	134	0.0013041
chr21-046397113-A-G	chr21	46397113	A	G	986018	PASS	0.060452	nfe	0.03908000000000002	5	134	0.060452
chr21-046397143-C-T	chr21	46397143	C	T	46303	PASS	0.0026543	nfe	0.00149699999999999	1	134	0.0026543
chr21-046397405-T-G	chr21	46397405	T	G	22327	PASS	0.0031012	eas	0.002439	2	130	0.0031012
chr21-046397889-G-A	chr21	46397889	G	A	1512581	PASS	0.060105	nfe	0.04075800000000001	5	134	0.060105
chr21-046398384-T-C	chr21	46398384	T	C	14036606	PASS	0.44852	eas	0.3631319999999999	48	134	0.44852
chr21-046398384-T-G	chr21	46398384	T	G	14036606	PASS	0	none	0	0	134	1e-6
chr21-046401535-CTT-C	chr21	46401535	CTT	C	44536	ExcessHet	3.4e-7	nfe	0	0	110	1e-6
chr21-046401535-CTT-CT	chr21	46401535	CTT	CT	44536	ExcessHet	0	none	0.02135400000000002	6	110	0.02135400000000002
chr21-046401535-CTT-CTTT	chr21	46401535	CTT	CTTT	44536	ExcessHet	0	none	0.011306	0	110	0.011306
chr21-046401535-CTT-CTTTT	chr21	46401535	CTT	CTTTT	44536	ExcessHet	0	none	0	0	110	1e-6
chr21-046401535-CTT-TTT	chr21	46401535	CTT	TTT	44536	ExcessHet	0	none	0	0	110	1e-6
chr21-046401674-A-G	chr21	46401674	A	G	11092012	PASS	0.54864	afr	0.237455	25	134	0.54864
chr21-046401764-G-C	chr21	46401764	G	C	279	PASS	1.392e-5	nfe	0	1	134	1.392e-5
chr21-046401812-G-A	chr21	46401812	G	A	10198539	PASS	0.47363	mid	0.4159509999999996	57	134	0.47363
chr21-046402630-C-T	chr21	46402630	C	T	4209422	PASS	0.43438	eas	0.214774	32	130	0.43438
chr21-046411395-G-A	chr21	46411395	G	A	6661736	PASS	0.45478	afr	0.09931	7	134	0.45478
chr21-046411595-A-G	chr21	46411595	A	G	12408719	PASS	0.47869	afr	0.15144800000000003	16	134	0.47869
chr21-046411608-G-A	chr21	46411608	G	A	3505382	PASS	0.17554	afr	0.038254	2	134	0.17554
chr21-046411704-C-T	chr21	46411704	C	T	8987012	PASS	0.45008	afr	0.098477	7	134	0.45008
chr21-046411707-C-T	chr21	46411707	C	T	4503178	PASS	0.060257	nfe	0.04131800000000001	5	134	0.060257
chr21-046411844-C-T	chr21	46411844	C	T	760577	PASS	0.01494	mid	0.00917199999999998	1	134	0.01494
chr21-046411931-G-A	chr21	46411931	G	A	2908449	PASS	0.060298	nfe	0.04131800000000001	5	134	0.060298
chr21-046412098-AT-A	chr21	46412098	AT	A	4513959.97	PASS	1.6466e-4	nfe	0.002364	0	134	0.002364
chr21-046412098-AT-ATT	chr21	46412098	AT	ATT	4513959.97	PASS	0	none	0.13051300000000002	18	134	0.13051300000000002
chr21-046412098-AT-ATTT	chr21	46412098	AT	ATTT	4513959.97	PASS	0	none	3.6999999999999985e-5	0	134	3.6999999999999985e-5
chr21-046412105-T-C	chr21	46412105	T	C	6576190	PASS	0.45583	afr	0.09939	7	134	0.45583
chr21-046412115-T-A	chr21	46412115	T	A	6414420	PASS	0	none	2.2000000000000003e-5	0	134	2.2000000000000003e-5
chr21-046412115-T-G	chr21	46412115	T	G	6414420	PASS	0.45609	afr	0.099256	7	134	0.45609
chr21-046412126-G-A	chr21	46412126	G	A	4755471	PASS	0.45564	afr	0.099229	7	134	0.45564
chr21-046412922-A-G	chr21	46412922	A	G	89487	PASS	0.0031186	nfe	0.00101199999999999	1	134	0.0031186
chr21-046413022-CCCCGGGAGAGGCTGGACACGCGGCAGCAAGGTGTGGGGAGCGGGGAAGGCACGAGGCCCACCCGGGAGAGGCTGGACACGCGGCAGCAAGGTGTGGGGAGCGGGGAAGGCACGAGGCCCA-*	chr21	46413022	CCCCGGGAGAGGCTGGACACGCGGCAGCAAGGTGTGGGGAGCGGGGAAGGCACGAGGCCCACCCGGGAGAGGCTGGACACGCGGCAGCAAGGTGTGGGGAGCGGGGAAGGCACGAGGCCCA	*	12225	VQSRTrancheINDEL99.50to99.90	0	none	1.88e-4	0	132	1.88e-4
chr21-046413022-CCCCGGGAGAGGCTGGACACGCGGCAGCAAGGTGTGGGGAGCGGGGAAGGCACGAGGCCCACCCGGGAGAGGCTGGACACGCGGCAGCAAGGTGTGGGGAGCGGGGAAGGCACGAGGCCCA-ACCCGGGAGAGGCTGGACACGCGGCAGCAAGGTGTGGGGAGCGGGGAAGGCACGAGGCCCACCCGGGAGAGGCTGGACACGCGGCAGCAAGGTGTGGGGAGCGGGGAAGGCACGAGGCCCA	chr21	46413022	CCCCGGGAGAGGCTGGACACGCGGCAGCAAGGTGTGGGGAGCGGGGAAGGCACGAGGCCCACCCGGGAGAGGCTGGACACGCGGCAGCAAGGTGTGGGGAGCGGGGAAGGCACGAGGCCCA	ACCCGGGAGAGGCTGGACACGCGGCAGCAAGGTGTGGGGAGCGGGGAAGGCACGAGGCCCACCCGGGAGAGGCTGGACACGCGGCAGCAAGGTGTGGGGAGCGGGGAAGGCACGAGGCCCA	12225	VQSRTrancheINDEL99.50to99.90	0	none	4.05e-4	0	132	4.05e-4
chr21-046413022-CCCCGGGAGAGGCTGGACACGCGGCAGCAAGGTGTGGGGAGCGGGGAAGGCACGAGGCCCACCCGGGAGAGGCTGGACACGCGGCAGCAAGGTGTGGGGAGCGGGGAAGGCACGAGGCCCA-C	chr21	46413022	CCCCGGGAGAGGCTGGACACGCGGCAGCAAGGTGTGGGGAGCGGGGAAGGCACGAGGCCCACCCGGGAGAGGCTGGACACGCGGCAGCAAGGTGTGGGGAGCGGGGAAGGCACGAGGCCCA	C	12225	VQSRTrancheINDEL99.50to99.90	1.021e-4	eas	5.640000000000005e-4	1	132	5.640000000000005e-4
chr21-046413022-CCCCGGGAGAGGCTGGACACGCGGCAGCAAGGTGTGGGGAGCGGGGAAGGCACGAGGCCCACCCGGGAGAGGCTGGACACGCGGCAGCAAGGTGTGGGGAGCGGGGAAGGCACGAGGCCCA-CCCCGGGAGAGGCTGGACATGCGGCAGCAAGGTGTGGGGAGCGGGGAAGGCACGAGGCCCACCCGGGAGAGGCTGGACACGCGGCAGCAAGGTGTGGGGAGCGGGGAAGGCACGAGGCCCACCCGGGAGAGGCTGGACACGCGGCAGCAAGGTGTGGGGAGCGGGGAAGGCACGAGGCCCA	chr21	46413022	CCCCGGGAGAGGCTGGACACGCGGCAGCAAGGTGTGGGGAGCGGGGAAGGCACGAGGCCCACCCGGGAGAGGCTGGACACGCGGCAGCAAGGTGTGGGGAGCGGGGAAGGCACGAGGCCCA	CCCCGGGAGAGGCTGGACATGCGGCAGCAAGGTGTGGGGAGCGGGGAAGGCACGAGGCCCACCCGGGAGAGGCTGGACACGCGGCAGCAAGGTGTGGGGAGCGGGGAAGGCACGAGGCCCACCCGGGAGAGGCTGGACACGCGGCAGCAAGGTGTGGGGAGCGGGGAAGGCACGAGGCCCA	12225	VQSRTrancheINDEL99.50to99.90	0	none	1.47e-4	0	132	1.47e-4
chr21-046413025-C-*	chr21	46413025	C	*	243126	PASS	0	none	8.450000000000003e-4	1	130	8.450000000000003e-4
chr21-046413025-C-T	chr21	46413025	C	T	243126	PASS	0.0055799	amr	0.006628	1	130	0.006628
chr21-046413026-G-*	chr21	46413026	G	*	52103	VQSRTrancheINDEL99.50to99.90	0	none	8.450000000000003e-4	1	132	8.450000000000003e-4
chr21-046413026-G-A	chr21	46413026	G	A	52103	VQSRTrancheINDEL99.50to99.90	7.364e-5	nfe	1.88e-4	0	132	1.88e-4
chr21-046413026-G-C	chr21	46413026	G	C	52103	VQSRTrancheINDEL99.50to99.90	0.0038516	afr	8.210000000000002e-4	0	132	0.0038516
chr21-046413026-G-GGGAGAGGCTGGACATGCGGCAGCAAGGTGTGGGGAGCGGGGAAGGCACGAGGCCCCCCCC	chr21	46413026	G	GGGAGAGGCTGGACATGCGGCAGCAAGGTGTGGGGAGCGGGGAAGGCACGAGGCCCCCCCC	52103	VQSRTrancheINDEL99.50to99.90	6.368e-5	nfe	1.27e-4	0	132	1.27e-4
chr21-046413040-ACGCGGCAGCAAGG-*	chr21	46413040	ACGCGGCAGCAAGG	*	1042.97	VQSRTrancheINDEL99.50to99.90	0	none	8.440000000000002e-4	1	108	8.440000000000002e-4
chr21-046413040-ACGCGGCAGCAAGG-A	chr21	46413040	ACGCGGCAGCAAGG	A	1042.97	VQSRTrancheINDEL99.50to99.90	2.7e-6	nfe	9e-6	0	108	9e-6
chr21-046413041-C-*	chr21	46413041	C	*	1058793	VQSRTrancheINDEL99.50to99.90	0	none	8.210000000000003e-4	1	110	8.210000000000003e-4
chr21-046413041-C-CGCGGCAGCAAGGTGTGGGGAGCGGGGAAGGCACGAGGCCCACCCGGGAGAGGCTGGACAT	chr21	46413041	C	CGCGGCAGCAAGGTGTGGGGAGCGGGGAAGGCACGAGGCCCACCCGGGAGAGGCTGGACAT	1058793	VQSRTrancheINDEL99.50to99.90	2.619e-5	afr	0	0	110	2.619e-5
chr21-046413041-C-CGCGGCAGCAAGGTTTGGGGAGCGGGGAAGGCACGAGGCCCACCCGGGAGAGGCTGGACAT	chr21	46413041	C	CGCGGCAGCAAGGTTTGGGGAGCGGGGAAGGCACGAGGCCCACCCGGGAGAGGCTGGACAT	1058793	VQSRTrancheINDEL99.50to99.90	0	none	0	0	110	1e-6
chr21-046413041-C-T	chr21	46413041	C	T	1058793	VQSRTrancheINDEL99.50to99.90	0.1685	eas	0.04166400000000001	8	110	0.1685
chr21-046413042-G-*	chr21	46413042	G	*	526	VQSRTrancheSNP99.80to99.90	0	none	8.210000000000002e-4	1	118	8.210000000000002e-4
chr21-046413042-G-A	chr21	46413042	G	A	526	VQSRTrancheSNP99.80to99.90	2.45e-5	afr	2.2000000000000003e-5	0	118	2.45e-5
chr21-046413043-C-*	chr21	46413043	C	*	631	VQSRTrancheSNP99.90to99.95	0	none	7.740000000000004e-4	1	118	7.740000000000004e-4
chr21-046413043-C-T	chr21	46413043	C	T	631	VQSRTrancheSNP99.90to99.95	6.508e-5	sas	0	0	118	6.508e-5
chr21-046413044-G-*	chr21	46413044	G	*	579	VQSRTrancheINDEL99.50to99.90	0	none	7.740000000000004e-4	1	116	7.740000000000004e-4
chr21-046413044-G-A	chr21	46413044	G	A	579	VQSRTrancheINDEL99.50to99.90	2.47e-5	afr	3.6999999999999985e-5	0	116	3.6999999999999985e-5
chr21-046413044-G-GGCAGCAAGGTGTGGGGAGCGGGGAAGGCACAAGGCCCACCCGGGAGAGGCTGGACACGCGGCAGCAAGGTGTGGGGAGCGGGGAAGGCGCGAGGTCCCCCCGGGAGAGGCTGGACACGCA	chr21	46413044	G	GGCAGCAAGGTGTGGGGAGCGGGGAAGGCACAAGGCCCACCCGGGAGAGGCTGGACACGCGGCAGCAAGGTGTGGGGAGCGGGGAAGGCGCGAGGTCCCCCCGGGAGAGGCTGGACACGCA	579	VQSRTrancheINDEL99.50to99.90	0	none	0	0	116	1e-6
chr21-046413054-TGTGGGGAGCGGGGAAGGCACGAGGCCCACCCGGGAGAGGCTGGACAC-*	chr21	46413054	TGTGGGGAGCGGGGAAGGCACGAGGCCCACCCGGGAGAGGCTGGACAC	*	1014.97	VQSRTrancheINDEL99.50to99.90	0	none	5.640000000000005e-4	1	118	5.640000000000005e-4
chr21-046413054-TGTGGGGAGCGGGGAAGGCACGAGGCCCACCCGGGAGAGGCTGGACAC-T	chr21	46413054	TGTGGGGAGCGGGGAAGGCACGAGGCCCACCCGGGAGAGGCTGGACAC	T	1014.97	VQSRTrancheINDEL99.50to99.90	2.09e-6	nfe	9e-6	0	118	9e-6
chr21-046413055-G-*	chr21	46413055	G	*	24713	VQSRTrancheSNP99.80to99.90	0	none	5.870000000000004e-4	1	118	5.870000000000004e-4
chr21-046413055-G-T	chr21	46413055	G	T	24713	VQSRTrancheSNP99.80to99.90	0.0038153	afr	9.87999999999999e-4	0	118	0.0038153
chr21-046413062-GC-*	chr21	46413062	GC	*	1653.97	VQSRTrancheINDEL99.50to99.90	0	none	5.870000000000004e-4	1	120	5.870000000000004e-4
chr21-046413062-GC-G	chr21	46413062	GC	G	1653.97	VQSRTrancheINDEL99.50to99.90	1.4807e-4	afr	2.2000000000000003e-5	0	120	1.4807e-4
chr21-046413063-C-*	chr21	46413063	C	*	2935	VQSRTrancheINDEL99.50to99.90	0	none	6.560000000000002e-4	1	92	6.560000000000002e-4
chr21-046413063-C-CGGGGAAGGCACAAGGCCCACCCGGGAGAGGCTGGACACGTGGCAGCAAGGTGTGGGGAGCGGGGAAGGCACGAGGCCCACCCGGGAGAGGCTGGACACGCGGCAGCAAGGTGTGGGGAGG	chr21	46413063	C	CGGGGAAGGCACAAGGCCCACCCGGGAGAGGCTGGACACGTGGCAGCAAGGTGTGGGGAGCGGGGAAGGCACGAGGCCCACCCGGGAGAGGCTGGACACGCGGCAGCAAGGTGTGGGGAGG	2935	VQSRTrancheINDEL99.50to99.90	0	none	0	0	92	1e-6
chr21-046413063-C-CGGGGAAGGCACGAGGCCCACCCGGGAGAGGCTGGACACGCGGCAGCAAGGTGTGGGGAG	chr21	46413063	C	CGGGGAAGGCACGAGGCCCACCCGGGAGAGGCTGGACACGCGGCAGCAAGGTGTGGGGAG	2935	VQSRTrancheINDEL99.50to99.90	0	none	0	0	92	1e-6
chr21-046413063-C-G	chr21	46413063	C	G	2935	VQSRTrancheINDEL99.50to99.90	1.0413e-4	nfe	1.47e-4	0	92	1.47e-4
chr21-046413063-C-T	chr21	46413063	C	T	2935	VQSRTrancheINDEL99.50to99.90	4.2e-7	nfe	0	0	92	1e-6
chr21-046413064-G-*	chr21	46413064	G	*	782	VQSRTrancheSNP99.80to99.90	0	none	5.640000000000005e-4	1	120	5.640000000000005e-4
chr21-046413064-G-A	chr21	46413064	G	A	782	VQSRTrancheSNP99.80to99.90	9.7e-7	nfe	0	0	120	1e-6
chr21-046413064-G-T	chr21	46413064	G	T	782	VQSRTrancheSNP99.80to99.90	0	none	9e-6	0	120	9e-6
chr21-046413068-A-*	chr21	46413068	A	*	1400	VQSRTrancheSNP99.90to99.95	0	none	5.640000000000005e-4	1	120	5.640000000000005e-4
chr21-046413068-A-C	chr21	46413068	A	C	1400	VQSRTrancheSNP99.90to99.95	0	none	0	0	120	1e-6
chr21-046413071-GCACGAGGCCCACCCGGGAGAGGCTGGACA-*	chr21	46413071	GCACGAGGCCCACCCGGGAGAGGCTGGACA	*	11767.97	VQSRTrancheINDEL99.50to99.90	0	none	5.640000000000005e-4	1	120	5.640000000000005e-4
chr21-046413071-GCACGAGGCCCACCCGGGAGAGGCTGGACA-G	chr21	46413071	GCACGAGGCCCACCCGGGAGAGGCTGGACA	G	11767.97	VQSRTrancheINDEL99.50to99.90	6.2934e-4	nfe	3.6000000000000035e-4	0	120	6.2934e-4
chr21-046413073-A-*	chr21	46413073	A	*	21136	VQSRTrancheSNP99.70to99.80	0	none	0.00103399999999999	1	46	0.00103399999999999
chr21-046413073-A-G	chr21	46413073	A	G	21136	VQSRTrancheSNP99.70to99.80	0.0018461	nfe	9.620000000000004e-4	0	46	0.0018461
chr21-046413073-A-T	chr21	46413073	A	T	21136	VQSRTrancheSNP99.70to99.80	0	none	9e-6	0	46	9e-6
chr21-046413074-CG-*	chr21	46413074	CG	*	1960	VQSRTrancheINDEL99.50to99.90	0	none	0.00101199999999999	1	116	0.00101199999999999
chr21-046413074-CG-C	chr21	46413074	CG	C	1960	VQSRTrancheINDEL99.50to99.90	4.395e-5	nfe	3.6999999999999985e-5	0	116	4.395e-5
chr21-046413074-CG-TG	chr21	46413074	CG	TG	1960	VQSRTrancheINDEL99.50to99.90	0	none	5.2999999999999994e-5	0	116	5.2999999999999994e-5
chr21-046413075-G-*	chr21	46413075	G	*	713090	VQSRTrancheINDEL99.50to99.90	0	none	0.00103499999999999	1	96	0.00103499999999999
chr21-046413075-G-A	chr21	46413075	G	A	713090	VQSRTrancheINDEL99.50to99.90	0.050207	nfe	0.023414	4	96	0.050207
chr21-046413075-G-GAGGCCCACCCGGGAGAGGCTGGACACGCGGCAGCAAGGTGTGGGGAGCGGGGAAGGCACA	chr21	46413075	G	GAGGCCCACCCGGGAGAGGCTGGACACGCGGCAGCAAGGTGTGGGGAGCGGGGAAGGCACA	713090	VQSRTrancheINDEL99.50to99.90	1.892e-4	eas	1.6699999999999994e-4	0	96	1.892e-4
chr21-046413075-G-GAGGCCCACCCGGGAGAGGCTGGACACGCGGCAGCAAGGTGTGGGGAGCGGGGAAGGCGCGAGGTCCCCCCGGGAGAGGCTGGACACGCGGCAGCAAGGTGTGGGGAGCGGGGAAGGCACA	chr21	46413075	G	GAGGCCCACCCGGGAGAGGCTGGACACGCGGCAGCAAGGTGTGGGGAGCGGGGAAGGCGCGAGGTCCCCCCGGGAGAGGCTGGACACGCGGCAGCAAGGTGTGGGGAGCGGGGAAGGCACA	713090	VQSRTrancheINDEL99.50to99.90	0	none	0	0	96	1e-6
chr21-046413075-G-GGCCCACCCGGGAGAGGCTGGACACGTGGCAGCAAGGTGTGGGGAGCGGGGAAGGCGCGAGGTCCCCCCGGGAGAGGCTGGACACGCGGCAGCAAGGTGTGGGGAGCGGGGAAGGCACGAGGCCCACCCGGGAGAGGCTGGACACGCGGCAGCAAGGTGTGGGGAGCGGGGAAGGCACA	chr21	46413075	G	GGCCCACCCGGGAGAGGCTGGACACGTGGCAGCAAGGTGTGGGGAGCGGGGAAGGCGCGAGGTCCCCCCGGGAGAGGCTGGACACGCGGCAGCAAGGTGTGGGGAGCGGGGAAGGCACGAGGCCCACCCGGGAGAGGCTGGACACGCGGCAGCAAGGTGTGGGGAGCGGGGAAGGCACA	713090	VQSRTrancheINDEL99.50to99.90	1.46e-6	nfe	0	0	96	1.46e-6
chr21-046413076-AGGCCCACCCGGGAGAGGCTGGACACGCGGCAGCAAGGTGTGGGGAGCGGGGAAGGCACG-*	chr21	46413076	AGGCCCACCCGGGAGAGGCTGGACACGCGGCAGCAAGGTGTGGGGAGCGGGGAAGGCACG	*	512.97	VQSRTrancheINDEL99.50to99.90	0	none	9.400000000000004e-4	1	118	9.400000000000004e-4
chr21-046413076-AGGCCCACCCGGGAGAGGCTGGACACGCGGCAGCAAGGTGTGGGGAGCGGGGAAGGCACG-A	chr21	46413076	AGGCCCACCCGGGAGAGGCTGGACACGCGGCAGCAAGGTGTGGGGAGCGGGGAAGGCACG	A	512.97	VQSRTrancheINDEL99.50to99.90	2.301e-5	nfe	2.2000000000000003e-5	0	118	2.301e-5
chr21-046413078-G-*	chr21	46413078	G	*	1715.97	VQSRTrancheINDEL99.50to99.90	0	none	0.00101199999999999	1	122	0.00101199999999999
chr21-046413078-G-GC	chr21	46413078	G	GC	1715.97	VQSRTrancheINDEL99.50to99.90	1.7299e-4	nfe	2.2000000000000003e-5	0	122	1.7299e-4
chr21-046413078-G-GT	chr21	46413078	G	GT	1715.97	VQSRTrancheINDEL99.50to99.90	0.0044985	eas	3.6999999999999985e-5	0	122	0.0044985
chr21-046413079-C-*	chr21	46413079	C	*	27767	VQSRTrancheSNP99.70to99.80	0	none	0.00101199999999999	1	114	0.00101199999999999
chr21-046413079-C-T	chr21	46413079	C	T	27767	VQSRTrancheSNP99.70to99.80	0.0056513	eas	0.00122899999999999	0	114	0.0056513
chr21-046413081-CACCCGGGAGAGGCTGGACACGCGGCAGCAAGGTGTGGGGAGCGGGGAAGGCACGAGGCCCA-*	chr21	46413081	CACCCGGGAGAGGCTGGACACGCGGCAGCAAGGTGTGGGGAGCGGGGAAGGCACGAGGCCCA	*	16740.97	VQSRTrancheINDEL95.00to96.00	0	none	0.00101199999999999	1	122	0.00101199999999999
chr21-046413081-CACCCGGGAGAGGCTGGACACGCGGCAGCAAGGTGTGGGGAGCGGGGAAGGCACGAGGCCCA-C	chr21	46413081	CACCCGGGAGAGGCTGGACACGCGGCAGCAAGGTGTGGGGAGCGGGGAAGGCACGAGGCCCA	C	16740.97	VQSRTrancheINDEL95.00to96.00	0.0044082	eas	2.2000000000000003e-5	0	122	0.0044082
chr21-046413081-CACCCGGGAGAGGCTGGACACGCGGCAGCAAGGTGTGGGGAGCGGGGAAGGCACGAGGCCCA-CCCCGGGAGAGGCTGGACACGCGGCAGCAAGGTGTGGGGAGCGGGGAAGGCACGAGGCCCA	chr21	46413081	CACCCGGGAGAGGCTGGACACGCGGCAGCAAGGTGTGGGGAGCGGGGAAGGCACGAGGCCCA	CCCCGGGAGAGGCTGGACACGCGGCAGCAAGGTGTGGGGAGCGGGGAAGGCACGAGGCCCA	16740.97	VQSRTrancheINDEL95.00to96.00	0	none	7.040000000000005e-4	0	122	7.040000000000005e-4
chr21-046413082-A-*	chr21	46413082	A	*	471411	VQSRTrancheINDEL99.00to99.50	0	none	0.00189099999999999	1	104	0.00189099999999999
chr21-046413082-A-ACCCGGGAGAGGCTGGACACGCGGCAGCAAGGTGTGGGGAGCGGGGAAGGCACAAGGCCCACCCGGGAGAGGCTGGACACGCGGCAGCAAGGTGTGGGGAGCGGGGAAGGCGCGAGGTCCCCCCGGGAGAGGCTGGACACGCGGCAGCAAGGTGTGGGGAGCGGGGAAGGCGCGAGGTCCC	chr21	46413082	A	ACCCGGGAGAGGCTGGACACGCGGCAGCAAGGTGTGGGGAGCGGGGAAGGCACAAGGCCCACCCGGGAGAGGCTGGACACGCGGCAGCAAGGTGTGGGGAGCGGGGAAGGCGCGAGGTCCCCCCGGGAGAGGCTGGACACGCGGCAGCAAGGTGTGGGGAGCGGGGAAGGCGCGAGGTCCC	471411	VQSRTrancheINDEL99.00to99.50	0	none	0	0	104	1e-6
chr21-046413082-A-ACCCGGGAGAGGCTGGACACGCGGCAGCAAGGTGTGGGGAGCGGGGAAGGCGCGAGGTCCC	chr21	46413082	A	ACCCGGGAGAGGCTGGACACGCGGCAGCAAGGTGTGGGGAGCGGGGAAGGCGCGAGGTCCC	471411	VQSRTrancheINDEL99.00to99.50	5.248e-5	nfe	0	0	104	5.248e-5
chr21-046413082-A-ACCCGGGAGAGGCTGGACACGTGGCAGCAAGGTGTGGGGAGCGGGGAAGGCGCGAGGTCCC	chr21	46413082	A	ACCCGGGAGAGGCTGGACACGTGGCAGCAAGGTGTGGGGAGCGGGGAAGGCGCGAGGTCCC	471411	VQSRTrancheINDEL99.00to99.50	0.001042	nfe	4.05e-4	0	104	0.001042
chr21-046413082-A-C	chr21	46413082	A	C	471411	VQSRTrancheINDEL99.00to99.50	0.032902	nfe	0.01932500000000001	3	104	0.032902
chr21-046413085-CGGGAGAGGCTGGACACGCGGCAGCAAGGTGTGGGGAGCGGGGAAGGCACGAGG-*	chr21	46413085	CGGGAGAGGCTGGACACGCGGCAGCAAGGTGTGGGGAGCGGGGAAGGCACGAGG	*	21066	VQSRTrancheINDEL99.50to99.90	0	none	0.00101199999999999	1	120	0.00101199999999999
chr21-046413085-CGGGAGAGGCTGGACACGCGGCAGCAAGGTGTGGGGAGCGGGGAAGGCACGAGG-C	chr21	46413085	CGGGAGAGGCTGGACACGCGGCAGCAAGGTGTGGGGAGCGGGGAAGGCACGAGG	C	21066	VQSRTrancheINDEL99.50to99.90	0.0012725	nfe	7.040000000000005e-4	0	120	0.0012725
chr21-046413085-CGGGAGAGGCTGGACACGCGGCAGCAAGGTGTGGGGAGCGGGGAAGGCACGAGG-TGGGAGAGGCTGGACACGCGGCAGCAAGGTGTGGGGAGCGGGGAAGGCACGAGG	chr21	46413085	CGGGAGAGGCTGGACACGCGGCAGCAAGGTGTGGGGAGCGGGGAAGGCACGAGG	TGGGAGAGGCTGGACACGCGGCAGCAAGGTGTGGGGAGCGGGGAAGGCACGAGG	21066	VQSRTrancheINDEL99.50to99.90	0	none	2.7300000000000035e-4	0	120	2.7300000000000035e-4
chr21-046413086-G-*	chr21	46413086	G	*	428198	VQSRTrancheINDEL99.00to99.50	0	none	0.00189099999999999	1	118	0.00189099999999999
chr21-046413086-G-A	chr21	46413086	G	A	428198	VQSRTrancheINDEL99.00to99.50	2.5968e-4	afr	9e-6	0	118	2.5968e-4
chr21-046413086-G-C	chr21	46413086	G	C	428198	VQSRTrancheINDEL99.00to99.50	0.029046	mid	0.01775	3	118	0.029046
chr21-046413086-G-GGGAGAGGCTGGACACGCGGCAGCAAGGTGTGGGGAGCGGGGAAGGCACGAGGCCCCCCCC	chr21	46413086	G	GGGAGAGGCTGGACACGCGGCAGCAAGGTGTGGGGAGCGGGGAAGGCACGAGGCCCCCCCC	428198	VQSRTrancheINDEL99.00to99.50	3.481e-5	afr	0	0	118	3.481e-5
chr21-046413086-G-GGGAGAGGCTGGACATGCGGCAGCAAGGTGTGGGGAGCGGGGAAGGCACGAGGCCCCCCCC	chr21	46413086	G	GGGAGAGGCTGGACATGCGGCAGCAAGGTGTGGGGAGCGGGGAAGGCACGAGGCCCCCCCC	428198	VQSRTrancheINDEL99.00to99.50	0.0020649	afr	5.2999999999999994e-5	0	118	0.0020649
chr21-046413090-G-*	chr21	46413090	G	*	2199	VQSRTrancheSNP99.90to99.95	0	none	0.00189099999999999	1	110	0.00189099999999999
chr21-046413090-G-A	chr21	46413090	G	A	2199	VQSRTrancheSNP99.90to99.95	1.7198e-4	nfe	9.87999999999999e-4	0	110	9.87999999999999e-4
chr21-046413091-AGGCTGGACACGCGGCAGCAAGGTGTGGGGAGCGGGGAAGGCACGAGGCCCACCCGGGAGAGGCTGGACACGCGGCAGCAAGGTGTGGGGAGCGGGGAAGGCACGAGGCCCACCCGGGAG-*	chr21	46413091	AGGCTGGACACGCGGCAGCAAGGTGTGGGGAGCGGGGAAGGCACGAGGCCCACCCGGGAGAGGCTGGACACGCGGCAGCAAGGTGTGGGGAGCGGGGAAGGCACGAGGCCCACCCGGGAG	*	84.97	VQSRTrancheINDEL95.00to96.00	0	none	0.00186699999999999	1	116	0.00186699999999999
chr21-046413091-AGGCTGGACACGCGGCAGCAAGGTGTGGGGAGCGGGGAAGGCACGAGGCCCACCCGGGAGAGGCTGGACACGCGGCAGCAAGGTGTGGGGAGCGGGGAAGGCACGAGGCCCACCCGGGAG-A	chr21	46413091	AGGCTGGACACGCGGCAGCAAGGTGTGGGGAGCGGGGAAGGCACGAGGCCCACCCGGGAGAGGCTGGACACGCGGCAGCAAGGTGTGGGGAGCGGGGAAGGCACGAGGCCCACCCGGGAG	A	84.97	VQSRTrancheINDEL95.00to96.00	0	none	9e-6	0	116	9e-6
chr21-046413093-G-*	chr21	46413093	G	*	171	VQSRTrancheSNP99.90to99.95	0	none	0.00191599999999999	1	116	0.00191599999999999
chr21-046413093-G-C	chr21	46413093	G	C	171	VQSRTrancheSNP99.90to99.95	1.39e-6	nfe	9e-6	0	116	9e-6
chr21-046413101-C-*	chr21	46413101	C	*	124709	VQSRTrancheINDEL99.50to99.90	0	none	0.00144799999999999	1	112	0.00144799999999999
chr21-046413101-C-CGTGGCAGCAAGGTGTGGGGAGCGGGGAAGGCACGAGGCCCCCCCCGGAGAGGCTGGACACGCGGCAGCAAGGTGTGGGGAGCGGGGAAGGCACGAGGTCCCCCCGGGAGAGGCTGGACAT	chr21	46413101	C	CGTGGCAGCAAGGTGTGGGGAGCGGGGAAGGCACGAGGCCCCCCCCGGAGAGGCTGGACACGCGGCAGCAAGGTGTGGGGAGCGGGGAAGGCACGAGGTCCCCCCGGGAGAGGCTGGACAT	124709	VQSRTrancheINDEL99.50to99.90	1.42e-6	nfe	0	0	112	1.42e-6
chr21-046413101-C-T	chr21	46413101	C	T	124709	VQSRTrancheINDEL99.50to99.90	0.085262	afr	0.00862499999999998	0	112	0.085262
chr21-046413103-C-*	chr21	46413103	C	*	493500	PASS	0	none	0.00135099999999999	1	120	0.00135099999999999
chr21-046413103-C-T	chr21	46413103	C	T	493500	PASS	0.034945	nfe	0.01815000000000001	6	120	0.034945
chr21-046413104-GGCAGCA-*	chr21	46413104	GGCAGCA	*	17905	VQSRTrancheINDEL99.50to99.90	0	none	0.00132599999999999	1	94	0.00132599999999999
chr21-046413104-GGCAGCA-AGCAGCA	chr21	46413104	GGCAGCA	AGCAGCA	17905	VQSRTrancheINDEL99.50to99.90	0	none	0.00105999999999999	1	94	0.00105999999999999
chr21-046413104-GGCAGCA-G	chr21	46413104	GGCAGCA	G	17905	VQSRTrancheINDEL99.50to99.90	0.0012235	nfe	3.6000000000000035e-4	0	94	0.0012235
chr21-046413104-GGCAGCA-GGCAGCAAGGTGTGGGGAGCGGGGAAGGCGCGAGGTCCCCCCGGGAGAGGCTGGACACGCGGCAGCAAGGTGTGGGGAGCGGGGAAGGCACGAGGCCCACCCGGGAAAGGCTGGACACGCAGCAGCA	chr21	46413104	GGCAGCA	GGCAGCAAGGTGTGGGGAGCGGGGAAGGCGCGAGGTCCCCCCGGGAGAGGCTGGACACGCGGCAGCAAGGTGTGGGGAGCGGGGAAGGCACGAGGCCCACCCGGGAAAGGCTGGACACGCAGCAGCA	17905	VQSRTrancheINDEL99.50to99.90	0	none	0	0	94	1e-6
chr21-046413114-TGTGGGGAGCGGGGAAGGCACGAGG-*	chr21	46413114	TGTGGGGAGCGGGGAAGGCACGAGG	*	12137.97	VQSRTrancheINDEL99.00to99.50	0	none	0.00127799999999999	1	110	0.00127799999999999
chr21-046413114-TGTGGGGAGCGGGGAAGGCACGAGG-T	chr21	46413114	TGTGGGGAGCGGGGAAGGCACGAGG	T	12137.97	VQSRTrancheINDEL99.00to99.50	0.0010876	nfe	4.270000000000005e-4	0	110	0.0010876
chr21-046413116-T-*	chr21	46413116	T	*	802	VQSRTrancheSNP99.80to99.90	0	none	0.00184199999999999	1	114	0.00184199999999999
chr21-046413116-T-C	chr21	46413116	T	C	802	VQSRTrancheSNP99.80to99.90	0	none	3.6999999999999985e-5	0	114	3.6999999999999985e-5
chr21-046413122-GC-*	chr21	46413122	GC	*	3542.97	VQSRTrancheINDEL96.00to97.00	0	none	0.00184199999999999	1	114	0.00184199999999999
chr21-046413122-GC-G	chr21	46413122	GC	G	3542.97	VQSRTrancheINDEL96.00to97.00	3.7018e-4	afr	6.100000000000004e-4	0	114	6.100000000000004e-4
chr21-046413123-C-*	chr21	46413123	C	*	3527	VQSRTrancheINDEL99.50to99.90	0	none	0.002612	1	70	0.002612
chr21-046413123-C-CGGGGAAGGCACAAGGCCCACCCGGGAGAGGCTGGACACGCGGCAGCAAGGTGTGGGGAGCGGGGAAGGCGCGAGGTCCCCCCGGGAGAGGCTGGACACGCGGCAGCAAGGTGTGGGGAGCGGGGAAGGCACGAGGCCCACCCGGGAAAGGCTGGACACGCAGCAGCAAGGTGTGGGGAGG	chr21	46413123	C	CGGGGAAGGCACAAGGCCCACCCGGGAGAGGCTGGACACGCGGCAGCAAGGTGTGGGGAGCGGGGAAGGCGCGAGGTCCCCCCGGGAGAGGCTGGACACGCGGCAGCAAGGTGTGGGGAGCGGGGAAGGCACGAGGCCCACCCGGGAAAGGCTGGACACGCAGCAGCAAGGTGTGGGGAGG	3527	VQSRTrancheINDEL99.50to99.90	0	none	9e-6	0	70	9e-6
chr21-046413123-C-CGGGGAAGGCACGAGGCCCACCCGGGAAAGGCTGGACACGCAGCAGCAAGGTGTGGGGAGG	chr21	46413123	C	CGGGGAAGGCACGAGGCCCACCCGGGAAAGGCTGGACACGCAGCAGCAAGGTGTGGGGAGG	3527	VQSRTrancheINDEL99.50to99.90	7.12e-6	nfe	0	0	70	7.12e-6
chr21-046413123-C-G	chr21	46413123	C	G	3527	VQSRTrancheINDEL99.50to99.90	9.492e-5	nfe	2.09e-4	0	70	2.09e-4
chr21-046413131-GCACGAGGCCCACCCGGGAGAGGCTGGACA-*	chr21	46413131	GCACGAGGCCCACCCGGGAGAGGCTGGACA	*	212.97	VQSRTrancheINDEL97.00to99.00	0	none	0.00184199999999999	1	104	0.00184199999999999
chr21-046413131-GCACGAGGCCCACCCGGGAGAGGCTGGACA-G	chr21	46413131	GCACGAGGCCCACCCGGGAGAGGCTGGACA	G	212.97	VQSRTrancheINDEL97.00to99.00	0	none	0	0	104	1e-6
chr21-046413133-A-*	chr21	46413133	A	*	549635	VQSRTrancheINDEL99.50to99.90	0	none	0.00188699999999999	1	30	0.00188699999999999
chr21-046413133-A-ACGAGGCCCACCCGGGAGAGGCTGGACACGCGGCAGCAAGGTGTGGGGAGCGGGGAAGGCG	chr21	46413133	A	ACGAGGCCCACCCGGGAGAGGCTGGACACGCGGCAGCAAGGTGTGGGGAGCGGGGAAGGCG	549635	VQSRTrancheINDEL99.50to99.90	0	none	0	0	30	1e-6
chr21-046413133-A-G	chr21	46413133	A	G	549635	VQSRTrancheINDEL99.50to99.90	0.32524	nfe	0.03044500000000002	8	30	0.32524
chr21-046413134-C-*	chr21	46413134	C	*	2069	VQSRTrancheINDEL99.50to99.90	0	none	0.00176799999999999	1	98	0.00176799999999999
chr21-046413134-C-CAAGGCCCACCCGGGA	chr21	46413134	C	CAAGGCCCACCCGGGA	2069	VQSRTrancheINDEL99.50to99.90	0	none	0	0	98	1e-6
chr21-046413134-C-T	chr21	46413134	C	T	2069	VQSRTrancheINDEL99.50to99.90	8.511e-5	nfe	3.6000000000000035e-4	0	98	3.6000000000000035e-4
chr21-046413135-G-*	chr21	46413135	G	*	541136	VQSRTrancheINDEL99.50to99.90	0	none	0.00178999999999999	1	68	0.00178999999999999
chr21-046413135-G-A	chr21	46413135	G	A	541136	VQSRTrancheINDEL99.50to99.90	0.26333	eas	0.063578	15	68	0.26333
chr21-046413135-G-C	chr21	46413135	G	C	541136	VQSRTrancheINDEL99.50to99.90	0	none	0	0	68	1e-6
chr21-046413135-G-GAGGCCCACCCGGGAAAGGCTGGACACGCGGCAGCAAGGTGTGGGGAGCGGGGAAGGCACA	chr21	46413135	G	GAGGCCCACCCGGGAAAGGCTGGACACGCGGCAGCAAGGTGTGGGGAGCGGGGAAGGCACA	541136	VQSRTrancheINDEL99.50to99.90	3.23e-6	nfe	0	0	68	3.23e-6
chr21-046413135-G-GAGGCCCACCCGGGAGAGGCTGGACACGCGGCAGCAAGGTGTGGGGAGCGGGGAAGGCACA	chr21	46413135	G	GAGGCCCACCCGGGAGAGGCTGGACACGCGGCAGCAAGGTGTGGGGAGCGGGGAAGGCACA	541136	VQSRTrancheINDEL99.50to99.90	1.7638e-4	nfe	9e-6	0	68	1.7638e-4
chr21-046413138-G-*	chr21	46413138	G	*	1011.97	VQSRTrancheINDEL99.50to99.90	0	none	0.00137599999999999	1	98	0.00137599999999999
chr21-046413138-G-GCTGGACACGCGGCAGCAAGGTGTGGGGAGCGGGGAAGGCGCGAGGTCCCCCCGGGAGAGGCTGGACACGCGGCAGCAAGGTGTGGGGAGCGGGGAAGGCACGAGGCCCACCCGGGAGAGGCTGGACACGCGGCAGCAAGGTGTGGGGAGCGGGGAAGGCGCGAGGT	chr21	46413138	G	GCTGGACACGCGGCAGCAAGGTGTGGGGAGCGGGGAAGGCGCGAGGTCCCCCCGGGAGAGGCTGGACACGCGGCAGCAAGGTGTGGGGAGCGGGGAAGGCACGAGGCCCACCCGGGAGAGGCTGGACACGCGGCAGCAAGGTGTGGGGAGCGGGGAAGGCGCGAGGT	1011.97	VQSRTrancheINDEL99.50to99.90	0	none	0	0	98	1e-6
chr21-046413138-G-GT	chr21	46413138	G	GT	1011.97	VQSRTrancheINDEL99.50to99.90	2.7676e-4	nfe	1.88e-4	0	98	2.7676e-4
chr21-046413139-C-*	chr21	46413139	C	*	549293	VQSRTrancheINDEL99.00to99.50	0	none	3.8200000000000034e-4	1	24	3.8200000000000034e-4
chr21-046413139-C-CTGGACACGCGGCAGCAAGGTGTGGGGAGCGGGGAAGGCGCGAGGT	chr21	46413139	C	CTGGACACGCGGCAGCAAGGTGTGGGGAGCGGGGAAGGCGCGAGGT	549293	VQSRTrancheINDEL99.00to99.50	0	none	0	0	24	1e-6
chr21-046413139-C-T	chr21	46413139	C	T	549293	VQSRTrancheINDEL99.00to99.50	0.35466	nfe	0.03052500000000002	8	24	0.35466
chr21-046413140-CCACCCGGGAGAGGCTGGACACGCGGCAGCAAGGTGTGGGGAGCGGGGAAGGCACGAGGCCCACCCG-*	chr21	46413140	CCACCCGGGAGAGGCTGGACACGCGGCAGCAAGGTGTGGGGAGCGGGGAAGGCACGAGGCCCACCCG	*	17210.97	VQSRTrancheINDEL99.50to99.90	0	none	3.6000000000000035e-4	1	108	3.6000000000000035e-4
chr21-046413140-CCACCCGGGAGAGGCTGGACACGCGGCAGCAAGGTGTGGGGAGCGGGGAAGGCACGAGGCCCACCCG-C	chr21	46413140	CCACCCGGGAGAGGCTGGACACGCGGCAGCAAGGTGTGGGGAGCGGGGAAGGCACGAGGCCCACCCG	C	17210.97	VQSRTrancheINDEL99.50to99.90	0	none	0	0	108	1e-6
chr21-046413140-CCACCCGGGAGAGGCTGGACACGCGGCAGCAAGGTGTGGGGAGCGGGGAAGGCACGAGGCCCACCCG-CGGAGAGGCTGGACACGCGGCAGCAAGGTGTGGGGAGCGGGGAAGGCACGAGGCCCACCCG	chr21	46413140	CCACCCGGGAGAGGCTGGACACGCGGCAGCAAGGTGTGGGGAGCGGGGAAGGCACGAGGCCCACCCG	CGGAGAGGCTGGACACGCGGCAGCAAGGTGTGGGGAGCGGGGAAGGCACGAGGCCCACCCG	17210.97	VQSRTrancheINDEL99.50to99.90	0	none	7.740000000000004e-4	0	108	7.740000000000004e-4
chr21-046413141-CA-*	chr21	46413141	CA	*	13792.97	VQSRTrancheINDEL99.50to99.90	0	none	0.00127699999999999	1	98	0.00127699999999999
chr21-046413141-CA-C	chr21	46413141	CA	C	13792.97	VQSRTrancheINDEL99.50to99.90	0.0012635	nfe	4.950000000000003e-4	0	98	0.0012635
chr21-046413141-CA-CCCCCCGGA	chr21	46413141	CA	CCCCCCGGA	13792.97	VQSRTrancheINDEL99.50to99.90	0	none	9e-6	0	98	9e-6
chr21-046413142-A-*	chr21	46413142	A	*	657280	VQSRTrancheINDEL99.00to99.50	0	none	0.00186199999999999	1	22	0.00186199999999999
chr21-046413142-A-ACCCGGGAGAGGCTGGACACGCGGCAGCAAGGTGTGGGGAGCGGGGAAGGCACGAGGTCCC	chr21	46413142	A	ACCCGGGAGAGGCTGGACACGCGGCAGCAAGGTGTGGGGAGCGGGGAAGGCACGAGGTCCC	657280	VQSRTrancheINDEL99.00to99.50	0	none	9e-6	0	22	9e-6
chr21-046413142-A-ACCCGGGAGAGGCTGGACACGCGGCAGCAAGGTGTGGGGAGCGGGGAAGGCGCGAGGCCCC	chr21	46413142	A	ACCCGGGAGAGGCTGGACACGCGGCAGCAAGGTGTGGGGAGCGGGGAAGGCGCGAGGCCCC	657280	VQSRTrancheINDEL99.00to99.50	0	none	0	0	22	1e-6
chr21-046413142-A-ACCCGGGAGAGGCTGGACACGCGGCAGCAAGGTGTGGGGAGCGGGGAAGGCGCGAGGTCCC	chr21	46413142	A	ACCCGGGAGAGGCTGGACACGCGGCAGCAAGGTGTGGGGAGCGGGGAAGGCGCGAGGTCCC	657280	VQSRTrancheINDEL99.00to99.50	0.0048879	sas	4.940000000000003e-4	0	22	0.0048879
chr21-046413142-A-ACCCGGGAGAGGCTGGACACGTGGCAGCAAGGTGTGGGGAGCGGGGAAGGCGCGAGGTCCC	chr21	46413142	A	ACCCGGGAGAGGCTGGACACGTGGCAGCAAGGTGTGGGGAGCGGGGAAGGCGCGAGGTCCC	657280	VQSRTrancheINDEL99.00to99.50	1.271e-5	nfe	3.6999999999999985e-5	0	22	3.6999999999999985e-5
chr21-046413142-A-ACCCGGGAGAGGCTGGACATGCGGCAGCAAGGTGTGGGGAGCGGGGAAGGCGCGAGGTCCC	chr21	46413142	A	ACCCGGGAGAGGCTGGACATGCGGCAGCAAGGTGTGGGGAGCGGGGAAGGCGCGAGGTCCC	657280	VQSRTrancheINDEL99.00to99.50	0	none	0	0	22	1e-6
chr21-046413142-A-AGAGGCTGGACACGCGGCAGCAAGGTGTGGGGAGCGGGGAAGGCGCGAGGTCCC	chr21	46413142	A	AGAGGCTGGACACGCGGCAGCAAGGTGTGGGGAGCGGGGAAGGCGCGAGGTCCC	657280	VQSRTrancheINDEL99.00to99.50	0	none	0	0	22	1e-6
chr21-046413142-A-AGAGGCTGGACACGCGGCAGCAAGGTGTGGGGAGCGGGGAAGGCGTGAGGCCCC	chr21	46413142	A	AGAGGCTGGACACGCGGCAGCAAGGTGTGGGGAGCGGGGAAGGCGTGAGGCCCC	657280	VQSRTrancheINDEL99.00to99.50	0	none	0	0	22	1e-6
chr21-046413142-A-C	chr21	46413142	A	C	657280	VQSRTrancheINDEL99.00to99.50	0.42696	nfe	0.040081	8	22	0.42696
chr21-046415966-C-CCT	chr21	46415966	C	CCT	4409467.97	PASS	0.4351	afr	0.099471	7	134	0.4351
chr21-046416208-T-C	chr21	46416208	T	C	5979583	PASS	0.44973	afr	0.099417	7	134	0.44973
chr21-046416266-C-T	chr21	46416266	C	T	1911	PASS	9.75e-5	afr	0	1	134	9.75e-5
chr21-046416292-A-C	chr21	46416292	A	C	9887537	PASS	0.44927	afr	0.09939	7	134	0.44927
chr21-046416302-A-G	chr21	46416302	A	G	10046714	PASS	0.45039	afr	0.100169	7	134	0.45039
chr21-046416411-A-C	chr21	46416411	A	C	1457	PASS	8.4e-7	nfe	0	1	134	1e-6
chr21-046416481-T-G	chr21	46416481	T	G	7272216	PASS	0.44956	afr	0.099417	7	134	0.44956
chr21-046416489-T-C	chr21	46416489	T	C	3814513	PASS	0.076736	mid	0.04993600000000001	9	134	0.076736
chr21-046416512-T-C	chr21	46416512	T	C	3867980	PASS	0.42722	afr	0.05784600000000001	2	134	0.42722
chr21-046416633-T-C	chr21	46416633	T	C	4741032	PASS	0.4575	afr	0.098988	7	134	0.4575
chr21-046416657-C-T	chr21	46416657	C	T	773465	PASS	0.027223	afr	0.01527499999999999	2	134	0.027223
chr21-046416739-C-T	chr21	46416739	C	T	11282912	PASS	0.39067	eas	0.287792	37	134	0.39067
chr21-046416836-T-C	chr21	46416836	T	C	1633608	PASS	0.077871	mid	0.05105800000000001	9	134	0.077871
chr21-046416937-A-G	chr21	46416937	A	G	2122063	PASS	0.44292	afr	0.099981	7	134	0.44292
chr21-046418120-G-A	chr21	46418120	G	A	158768	PASS	0.017419	sas	0.006292	3	134	0.017419
chr21-046418198-T-TATCTG	chr21	46418198	T	TATCTG	3434870.97	PASS	0.42786	afr	0.099363	7	134	0.42786
chr21-046418209-A-G	chr21	46418209	A	G	2768137	PASS	0.44008	afr	0.099363	7	134	0.44008
chr21-046421877-G-A	chr21	46421877	G	A	750434	PASS	0.058371	nfe	0.04145100000000001	5	134	0.058371
chr21-046422019-T-C	chr21	46422019	T	C	2965096	PASS	0.060909	nfe	0.04049200000000002	5	134	0.060909
chr21-046422027-A-G	chr21	46422027	A	G	6236002	PASS	0.45027	afr	0.10081400000000004	7	134	0.45027
chr21-046422075-C-T	chr21	46422075	C	T	2303489	PASS	0.060227	nfe	0.03729500000000001	5	134	0.060227
chr21-046422104-G-A	chr21	46422104	G	A	71276	PASS	0.025309	afr	0.00147299999999999	1	134	0.025309
chr21-046425748-G-A	chr21	46425748	G	A	1062831	PASS	0.056893	nfe	0.03436800000000001	5	134	0.056893
chr21-046426022-T-C	chr21	46426022	T	C	3846306	PASS	0.44787	afr	0.09912200000000002	7	134	0.44787
chr21-046426028-T-*	chr21	46426028	T	*	3685103	PASS	0	none	0	0	126	1e-6
chr21-046426028-T-C	chr21	46426028	T	C	3685103	PASS	0.44918	afr	0.099127	7	126	0.44918
chr21-046426061-A-*	chr21	46426061	A	*	3799	VQSRTrancheINDEL99.50to99.90	0	none	0	0	30	1e-6
chr21-046426061-A-AT	chr21	46426061	A	AT	3799	VQSRTrancheINDEL99.50to99.90	1.64e-6	nfe	3.6999999999999985e-5	0	30	3.6999999999999985e-5
chr21-046426061-A-ATT	chr21	46426061	A	ATT	3799	VQSRTrancheINDEL99.50to99.90	0	none	2.2000000000000003e-5	0	30	2.2000000000000003e-5
chr21-046426061-A-ATTT	chr21	46426061	A	ATTT	3799	VQSRTrancheINDEL99.50to99.90	0	none	9e-6	0	30	9e-6
chr21-046426061-A-ATTTT	chr21	46426061	A	ATTTT	3799	VQSRTrancheINDEL99.50to99.90	0	none	2.2000000000000003e-5	0	30	2.2000000000000003e-5
chr21-046426061-A-G	chr21	46426061	A	G	3799	VQSRTrancheINDEL99.50to99.90	0	none	0	0	30	1e-6
chr21-046426061-A-T	chr21	46426061	A	T	3799	VQSRTrancheINDEL99.50to99.90	0.0048612	nfe	0.002833	0	30	0.0048612
chr21-046426065-CTTTCTTT-*	chr21	46426065	CTTTCTTT	*	8412	VQSRTrancheINDEL99.90to99.95	0	none	0	0	48	1e-6
chr21-046426065-CTTTCTTT-ATTTCTTT	chr21	46426065	CTTTCTTT	ATTTCTTT	8412	VQSRTrancheINDEL99.90to99.95	0	none	5.630000000000005e-4	0	48	5.630000000000005e-4
chr21-046426065-CTTTCTTT-C	chr21	46426065	CTTTCTTT	C	8412	VQSRTrancheINDEL99.90to99.95	0	none	0	0	48	1e-6
chr21-046426065-CTTTCTTT-CTT	chr21	46426065	CTTTCTTT	CTT	8412	VQSRTrancheINDEL99.90to99.95	0	none	2.2000000000000003e-5	0	48	2.2000000000000003e-5
chr21-046426065-CTTTCTTT-CTTTCTTTTTTTTCTTT	chr21	46426065	CTTTCTTT	CTTTCTTTTTTTTCTTT	8412	VQSRTrancheINDEL99.90to99.95	0	none	9e-6	0	48	9e-6
chr21-046426065-CTTTCTTT-CTTTTCTTT	chr21	46426065	CTTTCTTT	CTTTTCTTT	8412	VQSRTrancheINDEL99.90to99.95	0	none	2.720000000000003e-4	0	48	2.720000000000003e-4
chr21-046426065-CTTTCTTT-CTTTTTCTTT	chr21	46426065	CTTTCTTT	CTTTTTCTTT	8412	VQSRTrancheINDEL99.90to99.95	0	none	1.27e-4	0	48	1.27e-4
chr21-046426065-CTTTCTTT-CTTTTTTCTTT	chr21	46426065	CTTTCTTT	CTTTTTTCTTT	8412	VQSRTrancheINDEL99.90to99.95	0	none	5.2999999999999994e-5	0	48	5.2999999999999994e-5
chr21-046426065-CTTTCTTT-CTTTTTTTCTTT	chr21	46426065	CTTTCTTT	CTTTTTTTCTTT	8412	VQSRTrancheINDEL99.90to99.95	0	none	9e-6	0	48	9e-6
chr21-046426065-CTTTCTTT-CTTTTTTTTCTTT	chr21	46426065	CTTTCTTT	CTTTTTTTTCTTT	8412	VQSRTrancheINDEL99.90to99.95	0	none	0	0	48	1e-6
chr21-046426065-CTTTCTTT-CTTTTTTTTTCTTT	chr21	46426065	CTTTCTTT	CTTTTTTTTTCTTT	8412	VQSRTrancheINDEL99.90to99.95	0	none	0	0	48	1e-6
chr21-046426065-CTTTCTTT-TTTTCTTT	chr21	46426065	CTTTCTTT	TTTTCTTT	8412	VQSRTrancheINDEL99.90to99.95	0	none	0.002185	0	48	0.002185
chr21-046426069-CTTTTTTTTTTTTTT-*	chr21	46426069	CTTTTTTTTTTTTTT	*	1400074	VQSRTrancheINDEL99.50to99.90	0	none	6.999999999999998e-5	0	32	6.999999999999998e-5
chr21-046426069-CTTTTTTTTTTTTTT-ATTTTTTTTTTTTTT	chr21	46426069	CTTTTTTTTTTTTTT	ATTTTTTTTTTTTTT	1400074	VQSRTrancheINDEL99.50to99.90	0	none	6.780000000000002e-4	0	32	6.780000000000002e-4
chr21-046426069-CTTTTTTTTTTTTTT-C	chr21	46426069	CTTTTTTTTTTTTTT	C	1400074	VQSRTrancheINDEL99.50to99.90	9.401e-5	nfe	2.2000000000000003e-5	0	32	9.401e-5
chr21-046426069-CTTTTTTTTTTTTTT-CCTTTTTTTTTTTTTTT	chr21	46426069	CTTTTTTTTTTTTTT	CCTTTTTTTTTTTTTTT	1400074	VQSRTrancheINDEL99.50to99.90	0	none	9e-6	0	32	9e-6
chr21-046426069-CTTTTTTTTTTTTTT-CT	chr21	46426069	CTTTTTTTTTTTTTT	CT	1400074	VQSRTrancheINDEL99.50to99.90	0	none	9e-6	0	32	9e-6
chr21-046426069-CTTTTTTTTTTTTTT-CTT	chr21	46426069	CTTTTTTTTTTTTTT	CTT	1400074	VQSRTrancheINDEL99.50to99.90	0	none	1.87e-4	0	32	1.87e-4
chr21-046426069-CTTTTTTTTTTTTTT-CTTT	chr21	46426069	CTTTTTTTTTTTTTT	CTTT	1400074	VQSRTrancheINDEL99.50to99.90	0	none	7.480000000000004e-4	0	32	7.480000000000004e-4
chr21-046426069-CTTTTTTTTTTTTTT-CTTTT	chr21	46426069	CTTTTTTTTTTTTTT	CTTTT	1400074	VQSRTrancheINDEL99.50to99.90	0	none	0.002834	0	32	0.002834
chr21-046426069-CTTTTTTTTTTTTTT-CTTTTT	chr21	46426069	CTTTTTTTTTTTTTT	CTTTTT	1400074	VQSRTrancheINDEL99.50to99.90	0	none	3.3700000000000044e-4	0	32	3.3700000000000044e-4
chr21-046426069-CTTTTTTTTTTTTTT-CTTTTTT	chr21	46426069	CTTTTTTTTTTTTTT	CTTTTTT	1400074	VQSRTrancheINDEL99.50to99.90	0	none	2.2899999999999996e-4	0	32	2.2899999999999996e-4
chr21-046426069-CTTTTTTTTTTTTTT-CTTTTTTT	chr21	46426069	CTTTTTTTTTTTTTT	CTTTTTTT	1400074	VQSRTrancheINDEL99.50to99.90	0	none	2.500000000000001e-4	0	32	2.500000000000001e-4
chr21-046426069-CTTTTTTTTTTTTTT-CTTTTTTTT	chr21	46426069	CTTTTTTTTTTTTTT	CTTTTTTTT	1400074	VQSRTrancheINDEL99.50to99.90	0	none	9.849999999999991e-4	0	32	9.849999999999991e-4
chr21-046426069-CTTTTTTTTTTTTTT-CTTTTTTTTCTTTTTTTTTTTTTTT	chr21	46426069	CTTTTTTTTTTTTTT	CTTTTTTTTCTTTTTTTTTTTTTTT	1400074	VQSRTrancheINDEL99.50to99.90	0	none	0	0	32	1e-6
chr21-046426069-CTTTTTTTTTTTTTT-CTTTTTTTTCTTTTTTTTTTTTTTTT	chr21	46426069	CTTTTTTTTTTTTTT	CTTTTTTTTCTTTTTTTTTTTTTTTT	1400074	VQSRTrancheINDEL99.50to99.90	0	none	2.2000000000000003e-5	0	32	2.2000000000000003e-5
chr21-046426069-CTTTTTTTTTTTTTT-CTTTTTTTTCTTTTTTTTTTTTTTTTT	chr21	46426069	CTTTTTTTTTTTTTT	CTTTTTTTTCTTTTTTTTTTTTTTTTT	1400074	VQSRTrancheINDEL99.50to99.90	0	none	0	0	32	1e-6
chr21-046426069-CTTTTTTTTTTTTTT-CTTTTTTTTT	chr21	46426069	CTTTTTTTTTTTTTT	CTTTTTTTTT	1400074	VQSRTrancheINDEL99.50to99.90	0	none	0.00301	0	32	0.00301
chr21-046426069-CTTTTTTTTTTTTTT-CTTTTTTTTTT	chr21	46426069	CTTTTTTTTTTTTTT	CTTTTTTTTTT	1400074	VQSRTrancheINDEL99.50to99.90	0	none	0.01070799999999998	0	32	0.01070799999999998
chr21-046426069-CTTTTTTTTTTTTTT-CTTTTTTTTTTT	chr21	46426069	CTTTTTTTTTTTTTT	CTTTTTTTTTTT	1400074	VQSRTrancheINDEL99.50to99.90	0	none	0.03223100000000002	2	32	0.03223100000000002
chr21-046426069-CTTTTTTTTTTTTTT-CTTTTTTTTTTTT	chr21	46426069	CTTTTTTTTTTTTTT	CTTTTTTTTTTTT	1400074	VQSRTrancheINDEL99.50to99.90	0	none	0.06502300000000001	2	32	0.06502300000000001
chr21-046426069-CTTTTTTTTTTTTTT-CTTTTTTTTTTTTT	chr21	46426069	CTTTTTTTTTTTTTT	CTTTTTTTTTTTTT	1400074	VQSRTrancheINDEL99.50to99.90	0	none	0.07047	1	32	0.07047
chr21-046426069-CTTTTTTTTTTTTTT-CTTTTTTTTTTTTTTT	chr21	46426069	CTTTTTTTTTTTTTT	CTTTTTTTTTTTTTTT	1400074	VQSRTrancheINDEL99.50to99.90	0	none	0.05299400000000001	0	32	0.05299400000000001
chr21-046426069-CTTTTTTTTTTTTTT-CTTTTTTTTTTTTTTTT	chr21	46426069	CTTTTTTTTTTTTTT	CTTTTTTTTTTTTTTTT	1400074	VQSRTrancheINDEL99.50to99.90	0	none	0.02836400000000001	0	32	0.02836400000000001
chr21-046426069-CTTTTTTTTTTTTTT-CTTTTTTTTTTTTTTTTT	chr21	46426069	CTTTTTTTTTTTTTT	CTTTTTTTTTTTTTTTTT	1400074	VQSRTrancheINDEL99.50to99.90	0	none	0.01271799999999999	1	32	0.01271799999999999
chr21-046426069-CTTTTTTTTTTTTTT-CTTTTTTTTTTTTTTTTTT	chr21	46426069	CTTTTTTTTTTTTTT	CTTTTTTTTTTTTTTTTTT	1400074	VQSRTrancheINDEL99.50to99.90	0	none	0.003692	0	32	0.003692
chr21-046426069-CTTTTTTTTTTTTTT-CTTTTTTTTTTTTTTTTTTT	chr21	46426069	CTTTTTTTTTTTTTT	CTTTTTTTTTTTTTTTTTTT	1400074	VQSRTrancheINDEL99.50to99.90	0	none	0.00183699999999999	0	32	0.00183699999999999
chr21-046426069-CTTTTTTTTTTTTTT-CTTTTTTTTTTTTTTTTTTTT	chr21	46426069	CTTTTTTTTTTTTTT	CTTTTTTTTTTTTTTTTTTTT	1400074	VQSRTrancheINDEL99.50to99.90	0	none	3.810000000000003e-4	0	32	3.810000000000003e-4
chr21-046426069-CTTTTTTTTTTTTTT-CTTTTTTTTTTTTTTTTTTTTT	chr21	46426069	CTTTTTTTTTTTTTT	CTTTTTTTTTTTTTTTTTTTTT	1400074	VQSRTrancheINDEL99.50to99.90	0	none	5.170000000000003e-4	0	32	5.170000000000003e-4
chr21-046426069-CTTTTTTTTTTTTTT-CTTTTTTTTTTTTTTTTTTTTTT	chr21	46426069	CTTTTTTTTTTTTTT	CTTTTTTTTTTTTTTTTTTTTTT	1400074	VQSRTrancheINDEL99.50to99.90	0	none	2.08e-4	0	32	2.08e-4
chr21-046426069-CTTTTTTTTTTTTTT-CTTTTTTTTTTTTTTTTTTTTTTT	chr21	46426069	CTTTTTTTTTTTTTT	CTTTTTTTTTTTTTTTTTTTTTTT	1400074	VQSRTrancheINDEL99.50to99.90	0	none	9e-6	0	32	9e-6
chr21-046426069-CTTTTTTTTTTTTTT-CTTTTTTTTTTTTTTTTTTTTTTTT	chr21	46426069	CTTTTTTTTTTTTTT	CTTTTTTTTTTTTTTTTTTTTTTTT	1400074	VQSRTrancheINDEL99.50to99.90	0	none	5.2999999999999994e-5	0	32	5.2999999999999994e-5
chr21-046426069-CTTTTTTTTTTTTTT-CTTTTTTTTTTTTTTTTTTTTTTTTT	chr21	46426069	CTTTTTTTTTTTTTT	CTTTTTTTTTTTTTTTTTTTTTTTTT	1400074	VQSRTrancheINDEL99.50to99.90	0	none	0	0	32	1e-6
chr21-046426069-CTTTTTTTTTTTTTT-TTTTTTTTTTTTTTT	chr21	46426069	CTTTTTTTTTTTTTT	TTTTTTTTTTTTTTT	1400074	VQSRTrancheINDEL99.50to99.90	0	none	0.007643	0	32	0.007643
chr21-046426070-T-*	chr21	46426070	T	*	8095	VQSRTrancheINDEL99.50to99.90	0	none	0.187488	6	60	0.187488
chr21-046426070-T-A	chr21	46426070	T	A	8095	VQSRTrancheINDEL99.50to99.90	2.177e-4	afr	0	0	60	2.177e-4
chr21-046426070-T-C	chr21	46426070	T	C	8095	VQSRTrancheINDEL99.50to99.90	0.0028362	nfe	0.00103399999999999	0	60	0.0028362
chr21-046426070-T-TTTTTTTTC	chr21	46426070	T	TTTTTTTTC	8095	VQSRTrancheINDEL99.50to99.90	6.18e-6	nfe	0	0	60	6.18e-6
chr21-046426071-T-*	chr21	46426071	T	*	1114	VQSRTrancheINDEL99.50to99.90	0	none	0.120373	5	70	0.120373
chr21-046426071-T-A	chr21	46426071	T	A	1114	VQSRTrancheINDEL99.50to99.90	2.603e-5	nfe	9e-6	0	70	2.603e-5
chr21-046426071-T-C	chr21	46426071	T	C	1114	VQSRTrancheINDEL99.50to99.90	3.0785e-4	nfe	1.88e-4	0	70	3.0785e-4
chr21-046426071-T-TTTTTTTC	chr21	46426071	T	TTTTTTTC	1114	VQSRTrancheINDEL99.50to99.90	3.802e-5	nfe	7.099999999999998e-5	0	70	7.099999999999998e-5
chr21-046426072-T-*	chr21	46426072	T	*	2210	VQSRTrancheINDEL99.50to99.90	0	none	0.05535000000000001	2	90	0.05535000000000001
chr21-046426072-T-C	chr21	46426072	T	C	2210	VQSRTrancheINDEL99.50to99.90	9.951e-5	nfe	5.2999999999999994e-5	0	90	9.951e-5
chr21-046426072-T-TC	chr21	46426072	T	TC	2210	VQSRTrancheINDEL99.50to99.90	6.071e-5	amr	5.2999999999999994e-5	0	90	6.071e-5
chr21-046426072-T-TTTTTTC	chr21	46426072	T	TTTTTTC	2210	VQSRTrancheINDEL99.50to99.90	5.77e-4	mid	9.150000000000004e-4	0	90	9.150000000000004e-4
chr21-046426073-T-*	chr21	46426073	T	*	20132	VQSRTrancheINDEL96.00to97.00	0	none	0.02150700000000001	0	100	0.02150700000000001
chr21-046426073-T-C	chr21	46426073	T	C	20132	VQSRTrancheINDEL96.00to97.00	2.8463e-4	nfe	3.6000000000000035e-4	0	100	3.6000000000000035e-4
chr21-046426073-T-TTTTTA	chr21	46426073	T	TTTTTA	20132	VQSRTrancheINDEL96.00to97.00	5.08e-6	nfe	0	0	100	5.08e-6
chr21-046426073-T-TTTTTC	chr21	46426073	T	TTTTTC	20132	VQSRTrancheINDEL96.00to97.00	0.0051931	amr	0.01158999999999998	1	100	0.01158999999999998
chr21-046426074-T-*	chr21	46426074	T	*	212011	ExcessHet	0	none	0.00984099999999999	0	96	0.00984099999999999
chr21-046426074-T-A	chr21	46426074	T	A	212011	ExcessHet	0	none	2.2000000000000003e-5	0	96	2.2000000000000003e-5
chr21-046426074-T-C	chr21	46426074	T	C	212011	ExcessHet	6.049e-5	nfe	8.9e-5	0	96	8.9e-5
chr21-046426074-T-TTTTA	chr21	46426074	T	TTTTA	212011	ExcessHet	3.522e-5	nfe	0	0	96	3.522e-5
chr21-046426074-T-TTTTC	chr21	46426074	T	TTTTC	212011	ExcessHet	0.053931	mid	0.08364500000000002	10	96	0.08364500000000002
chr21-046426075-T-*	chr21	46426075	T	*	665257	ExcessHet	0	none	0.003486	0	98	0.003486
chr21-046426075-T-A	chr21	46426075	T	A	665257	ExcessHet	0	none	0	0	98	1e-6
chr21-046426075-T-C	chr21	46426075	T	C	665257	ExcessHet	6.908e-5	nfe	2.1e-4	0	98	2.1e-4
chr21-046426075-T-TTC	chr21	46426075	T	TTC	665257	ExcessHet	1.708e-5	amr	0	0	98	1.708e-5
chr21-046426075-T-TTTA	chr21	46426075	T	TTTA	665257	ExcessHet	1.0762e-4	nfe	9e-6	0	98	1.0762e-4
chr21-046426075-T-TTTC	chr21	46426075	T	TTTC	665257	ExcessHet	0.1979	eas	0.18245700000000004	23	98	0.1979
chr21-046426075-T-TTTTC	chr21	46426075	T	TTTTC	665257	ExcessHet	1.4615e-4	eas	0	0	98	1.4615e-4
chr21-046426076-T-*	chr21	46426076	T	*	214993	ExcessHet	0	none	0.005028	0	84	0.005028
chr21-046426076-T-C	chr21	46426076	T	C	214993	ExcessHet	5.71e-6	nfe	0	0	84	5.71e-6
chr21-046426076-T-TTC	chr21	46426076	T	TTC	214993	ExcessHet	0.10036	eas	0.09348700000000004	11	84	0.10036
chr21-046426076-T-TTTC	chr21	46426076	T	TTTC	214993	ExcessHet	2.83e-5	eas	0	0	84	2.83e-5
chr21-046426077-T-*	chr21	46426077	T	*	75161	VQSRTrancheINDEL95.00to96.00	0	none	0.004723	0	110	0.004723
chr21-046426077-T-C	chr21	46426077	T	C	75161	VQSRTrancheINDEL95.00to96.00	6.33e-6	nfe	2.2000000000000003e-5	0	110	2.2000000000000003e-5
chr21-046426077-T-TA	chr21	46426077	T	TA	75161	VQSRTrancheINDEL95.00to96.00	2.19e-6	nfe	0	0	110	2.19e-6
chr21-046426077-T-TC	chr21	46426077	T	TC	75161	VQSRTrancheINDEL95.00to96.00	0.025028	eas	0.030329	5	110	0.030329
chr21-046426077-T-TCC	chr21	46426077	T	TCC	75161	VQSRTrancheINDEL95.00to96.00	0	none	0	0	110	1e-6
chr21-046426078-T-*	chr21	46426078	T	*	170574	VQSRTrancheSNP99.80to99.90	0	none	0.004358	0	54	0.004358
chr21-046426078-T-A	chr21	46426078	T	A	170574	VQSRTrancheSNP99.80to99.90	0	none	0	0	54	1e-6
chr21-046426078-T-C	chr21	46426078	T	C	170574	VQSRTrancheSNP99.80to99.90	0.07406	mid	0.02901000000000002	0	54	0.07406
chr21-046426084-T-C	chr21	46426084	T	C	8128	VQSRTrancheINDEL99.00to99.50	5.4275e-4	nfe	3.6000000000000035e-4	1	120	5.4275e-4
chr21-046426084-T-TTC	chr21	46426084	T	TTC	8128	VQSRTrancheINDEL99.00to99.50	1.96e-6	nfe	5.2999999999999994e-5	0	120	5.2999999999999994e-5
chr21-046426085-T-C	chr21	46426085	T	C	1862	VQSRTrancheINDEL95.00to96.00	4.032e-5	nfe	1.47e-4	0	118	1.47e-4
chr21-046426085-T-TC	chr21	46426085	T	TC	1862	VQSRTrancheINDEL95.00to96.00	0	none	3.6999999999999985e-5	0	118	3.6999999999999985e-5
chr21-046426120-C-A	chr21	46426120	C	A	164433	PASS	0	none	0	0	132	1e-6
chr21-046426120-C-CCAA	chr21	46426120	C	CCAA	164433	PASS	0	none	0	0	132	1e-6
chr21-046426120-C-T	chr21	46426120	C	T	164433	PASS	0.0072743	nfe	0.00857299999999998	2	132	0.00857299999999998
chr21-046427705-G-C	chr21	46427705	G	C	63299	PASS	0.025424	afr	0.00147299999999999	1	134	0.025424
chr21-046427786-C-T	chr21	46427786	C	T	1493769	PASS	0.060133	nfe	0.03745500000000001	5	134	0.060133
chr21-046427843-G-A	chr21	46427843	G	A	3696572	PASS	0.44808	afr	0.09912200000000002	7	134	0.44808
chr21-046427932-C-A	chr21	46427932	C	A	1678906	PASS	0.37846	afr	0.05367600000000001	2	134	0.37846
chr21-046427938-T-C	chr21	46427938	T	C	21044947	PASS	0.83947	afr	0.6627160000000003	83	134	0.83947
chr21-046428436-G-A	chr21	46428436	G	A	2963028	PASS	0.06088	nfe	0.04046500000000002	5	134	0.06088
chr21-046428436-G-T	chr21	46428436	G	T	2963028	PASS	0	none	9e-6	0	134	9e-6
chr21-046428545-G-A	chr21	46428545	G	A	6385424	PASS	0.4481	afr	0.099095	7	134	0.4481
chr21-046428552-C-T	chr21	46428552	C	T	1020698	PASS	0.022406	nfe	0.016749	6	134	0.022406
chr21-046428599-C-T	chr21	46428599	C	T	710	PASS	0	none	0	1	134	1e-6
chr21-046428640-G-A	chr21	46428640	G	A	4495366	PASS	0.44718	afr	0.099041	7	134	0.44718
chr21-046428640-G-C	chr21	46428640	G	C	4495366	PASS	0	none	0	0	134	1e-6
chr21-046429915-A-G	chr21	46429915	A	G	356181	PASS	0.03251	mid	0.01152199999999998	2	134	0.03251
chr21-046430119-G-A	chr21	46430119	G	A	1054470	PASS	0.025335	nfe	0.015643	5	134	0.025335
chr21-046430122-G-A	chr21	46430122	G	A	205414	PASS	0.0046359	mid	0.002515	3	134	0.0046359
chr21-046430241-G-C	chr21	46430241	G	C	5962503	PASS	0.45592	afr	0.100303	7	134	0.45592
chr21-046430264-C-T	chr21	46430264	C	T	4719864	PASS	0.1975	eas	0.07350500000000001	12	134	0.1975
chr21-046430272-C-T	chr21	46430272	C	T	5473381	PASS	0.44552	afr	0.09912200000000002	7	134	0.44552
chr21-046430393-G-A	chr21	46430393	G	A	49325	PASS	0.0051201	sas	4.500000000000005e-4	1	134	0.0051201
chr21-046430491-C-T	chr21	46430491	C	T	55378655	PASS	0.79448	afr	0.6601170000000003	83	134	0.79448
chr21-046430570-G-C	chr21	46430570	G	C	47849309	PASS	0.66588	eas	0.5564210000000002	76	134	0.66588
chr21-046430717-C-T	chr21	46430717	C	T	2426691	PASS	0.080611	mid	0.05052300000000002	9	134	0.080611
chr21-046430737-CT-C	chr21	46430737	CT	C	9974442.97	PASS	0.43053	eas	0.217494	33	134	0.43053
chr21-046431261-A-G	chr21	46431261	A	G	426781	PASS	0.059604	nfe	0.03458700000000001	3	112	0.059604
chr21-046431455-A-G	chr21	46431455	A	G	117389	PASS	0.011884	eas	0.003119	1	134	0.011884
chr21-046431510-G-A	chr21	46431510	G	A	363035	PASS	0.014461	nfe	0.006421	2	134	0.014461
chr21-046431510-G-GT	chr21	46431510	G	GT	363035	PASS	0.0061136	afr	2.5100000000000014e-4	0	134	0.0061136
chr21-046431636-C-T	chr21	46431636	C	T	12320	PASS	6.322e-5	nfe	7.099999999999998e-5	1	134	7.099999999999998e-5
chr21-046431722-G-A	chr21	46431722	G	A	3362261	PASS	0.060908	nfe	0.041958	5	134	0.060908
chr21-046431839-A-G	chr21	46431839	A	G	81729473	PASS	0.79596	afr	0.6604690000000003	83	134	0.79596
chr21-046431863-G-A	chr21	46431863	G	A	22565	PASS	2.0651e-4	amr	8.9e-5	1	134	2.0651e-4
chr21-046431882-G-A	chr21	46431882	G	A	14181169	PASS	0.21747	eas	0.12986700000000004	18	134	0.21747
chr21-046432135-G-A	chr21	46432135	G	A	681320	PASS	0.012897	nfe	0.007405	2	134	0.012897
chr21-046432171-G-A	chr21	46432171	G	A	4917802	PASS	0.079209	nfe	0.06033300000000001	9	134	0.079209
chr21-046432239-C-T	chr21	46432239	C	T	121833	PASS	0.0033278	nfe	0.00164499999999999	1	134	0.0033278
chr21-046432313-C-T	chr21	46432313	C	T	4514406	PASS	0.43785	afr	0.098907	7	134	0.43785
chr21-046435899-A-C	chr21	46435899	A	C	403441	PASS	0.017308	sas	0.006447	3	134	0.017308
chr21-046435963-A-G	chr21	46435963	A	G	9839175	PASS	0.21886	eas	0.13040500000000002	18	134	0.21886
chr21-046436041-G-A	chr21	46436041	G	A	69206	PASS	0.0020989	sas	4.500000000000005e-4	1	134	0.0020989
chr21-046436041-G-T	chr21	46436041	G	T	69206	PASS	0	none	9e-6	0	134	9e-6
chr21-046436140-C-T	chr21	46436140	C	T	2353456	PASS	0.040879	nfe	0.02785800000000001	5	134	0.040879
chr21-046436193-C-A	chr21	46436193	C	A	23204489	PASS	0.44346	eas	0.37172599999999945	49	134	0.44346
chr21-046437089-G-T	chr21	46437089	G	T	332	PASS	3.105e-5	nfe	0	1	134	3.105e-5
chr21-046438335-A-G	chr21	46438335	A	G	872476	PASS	0.096629	amr	0.02041700000000001	3	134	0.096629
chr21-046438359-T-C	chr21	46438359	T	C	10110861	PASS	0.38471	amr	0.273456	43	134	0.38471
chr21-046439990-T-C	chr21	46439990	T	C	73447	PASS	0.0040708	nfe	0.001991	1	134	0.0040708
chr21-046440024-C-CT	chr21	46440024	C	CT	9496474.97	PASS	0.43106	eas	0.218465	32	134	0.43106
chr21-046440143-C-T	chr21	46440143	C	T	4747	PASS	5.804e-5	amr	9e-6	1	134	5.804e-5
chr21-046440304-C-T	chr21	46440304	C	T	9867456	PASS	0.38411	amr	0.2724839999999999	43	134	0.38411
chr21-046440728-G-GC	chr21	46440728	G	GC	40391534.97	VQSRTrancheINDEL97.00to99.00	0.99712	nfe	0.9909190000000004	134	134	0.99712
chr21-046440851-T-C	chr21	46440851	T	C	6674016	PASS	0.17028	nfe	0.144154	16	134	0.17028
chr21-046442711-A-G	chr21	46442711	A	G	26334178	PASS	0.90504	afr	0.8007750000000007	107	134	0.90504
chr21-046442741-C-T	chr21	46442741	C	T	1046055	PASS	0.062178	nfe	0.040197	5	132	0.062178
chr21-046442974-C-T	chr21	46442974	C	T	9372	PASS	0.0032121	amr	9.130000000000004e-4	0	4	0.0032121
chr21-046443112-C-T	chr21	46443112	C	T	376953	PASS	0.35394	eas	0.10414000000000002	0	0	0.35394
chr21-046443844-A-C	chr21	46443844	A	C	9154567	PASS	0.43964	eas	0.220218	32	134	0.43964
chr21-046443866-C-T	chr21	46443866	C	T	714	PASS	1.779e-5	amr	0	1	134	1.779e-5
chr21-046443909-G-*	chr21	46443909	G	*	8942	PASS	0	none	0	0	134	1e-6
chr21-046443909-G-A	chr21	46443909	G	A	8942	PASS	2.4154e-4	amr	1.27e-4	1	134	2.4154e-4
chr21-046444085-G-A	chr21	46444085	G	A	111100	PASS	0.011053	nfe	0.006396	1	134	0.011053
chr21-046444085-G-C	chr21	46444085	G	C	111100	PASS	0	none	9e-6	0	134	9e-6
chr21-046444543-G-A	chr21	46444543	G	A	4610353	PASS	0.21815	mid	0.19727200000000003	25	134	0.21815
chr21-046444578-G-A	chr21	46444578	G	A	272727	PASS	0.017197	nfe	0.01157499999999998	1	134	0.017197
chr21-046444629-C-T	chr21	46444629	C	T	2046	PASS	1.9433e-4	eas	9e-6	1	132	1.9433e-4
chr21-046444647-CTTTTTTT-*	chr21	46444647	CTTTTTTT	*	16140361.97	ExcessHet	0	none	1.27e-4	0	126	1.27e-4
chr21-046444647-CTTTTTTT-C	chr21	46444647	CTTTTTTT	C	16140361.97	ExcessHet	1.44e-6	nfe	2.2000000000000003e-5	0	126	2.2000000000000003e-5
chr21-046444647-CTTTTTTT-CT	chr21	46444647	CTTTTTTT	CT	16140361.97	ExcessHet	0	none	8.9e-5	0	126	8.9e-5
chr21-046444647-CTTTTTTT-CTT	chr21	46444647	CTTTTTTT	CTT	16140361.97	ExcessHet	0	none	0.00154599999999999	1	126	0.00154599999999999
chr21-046444647-CTTTTTTT-CTTT	chr21	46444647	CTTTTTTT	CTTT	16140361.97	ExcessHet	0	none	0.04977	8	126	0.04977
chr21-046444647-CTTTTTTT-CTTTT	chr21	46444647	CTTTTTTT	CTTTT	16140361.97	ExcessHet	0	none	0.363633	52	126	0.363633
chr21-046444647-CTTTTTTT-CTTTTT	chr21	46444647	CTTTTTTT	CTTTTT	16140361.97	ExcessHet	0	none	0.204501	21	126	0.204501
chr21-046444647-CTTTTTTT-CTTTTTT	chr21	46444647	CTTTTTTT	CTTTTTT	16140361.97	ExcessHet	0	none	0.14120500000000002	20	126	0.14120500000000002
chr21-046444647-CTTTTTTT-CTTTTTTTT	chr21	46444647	CTTTTTTT	CTTTTTTTT	16140361.97	ExcessHet	0	none	0.01215	0	126	0.01215
chr21-046444647-CTTTTTTT-CTTTTTTTTT	chr21	46444647	CTTTTTTT	CTTTTTTTTT	16140361.97	ExcessHet	0	none	3.6000000000000035e-4	0	126	3.6000000000000035e-4
chr21-046444647-CTTTTTTT-CTTTTTTTTTT	chr21	46444647	CTTTTTTT	CTTTTTTTTTT	16140361.97	ExcessHet	0	none	2.2000000000000003e-5	0	126	2.2000000000000003e-5
chr21-046444647-CTTTTTTT-CTTTTTTTTTTTT	chr21	46444647	CTTTTTTT	CTTTTTTTTTTTT	16140361.97	ExcessHet	0	none	0	0	126	1e-6
chr21-046444647-CTTTTTTT-CTTTTTTTTTTTTTTTTTTTTT	chr21	46444647	CTTTTTTT	CTTTTTTTTTTTTTTTTTTTTT	16140361.97	ExcessHet	0	none	9e-6	0	126	9e-6
chr21-046444647-CTTTTTTT-CTTTTTTTTTTTTTTTTTTTTTT	chr21	46444647	CTTTTTTT	CTTTTTTTTTTTTTTTTTTTTTT	16140361.97	ExcessHet	0	none	0	0	126	1e-6
chr21-046444651-T-*	chr21	46444651	T	*	2220	PASS	0	none	0.096484	16	56	0.096484
chr21-046444651-T-C	chr21	46444651	T	C	2220	PASS	0.0011194	nfe	1.6699999999999994e-4	0	56	0.0011194
chr21-046444652-T-*	chr21	46444652	T	*	50	PASS	0	none	0.003396	2	118	0.003396
chr21-046444652-T-C	chr21	46444652	T	C	50	PASS	5.17e-6	nfe	9e-6	0	118	9e-6
chr21-046444882-G-A	chr21	46444882	G	A	43698	PASS	0.0013642	mid	0.00101199999999999	1	134	0.0013642
chr21-046444900-C-T	chr21	46444900	C	T	12058762	PASS	0.38279	amr	0.2670319999999996	43	134	0.38279
chr21-046444910-G-C	chr21	46444910	G	C	12157562	PASS	0.38281	amr	0.2711889999999998	43	134	0.38281
chr21-046445781-GTTTT-*	chr21	46445781	GTTTT	*	18348	VQSRTrancheINDEL95.00to96.00	0	none	1.0699999999999996e-4	0	0	1.0699999999999996e-4
chr21-046445781-GTTTT-G	chr21	46445781	GTTTT	G	18348	VQSRTrancheINDEL95.00to96.00	3.3239e-4	amr	5.39e-4	0	0	5.39e-4
chr21-046445781-GTTTT-GTTT	chr21	46445781	GTTTT	GTTT	18348	VQSRTrancheINDEL95.00to96.00	0	none	0.00117599999999999	0	0	0.00117599999999999
chr21-046445781-GTTTT-GTTTTT	chr21	46445781	GTTTT	GTTTTT	18348	VQSRTrancheINDEL95.00to96.00	0	none	0.007507	0	0	0.007507
chr21-046445781-GTTTT-GTTTTTT	chr21	46445781	GTTTT	GTTTTTT	18348	VQSRTrancheINDEL95.00to96.00	0	none	8.9e-5	0	0	8.9e-5
chr21-046445781-GTTTT-TTTTT	chr21	46445781	GTTTT	TTTTT	18348	VQSRTrancheINDEL95.00to96.00	0	none	1.6699999999999994e-4	0	0	1.6699999999999994e-4
chr21-046458979-T-C	chr21	46458979	T	C	1272246	PASS	0.43126	eas	0.19894	3	14	0.43126
chr21-046484656-G-A	chr21	46484656	G	A	4097741	PASS	0.41264	nfe	0.363457	57	134	0.41264
chr21-046484656-G-C	chr21	46484656	G	C	4097741	PASS	0	none	0	0	134	1e-6
chr21-046484672-A-C	chr21	46484672	A	C	3612534	PASS	0.46997	afr	0.28166299999999966	36	134	0.46997
chr21-046484818-G-A	chr21	46484818	G	A	552	PASS	8.509e-5	sas	0	1	134	8.509e-5
chr21-046484937-TA-T	chr21	46484937	TA	T	7404.97	PASS	0.002941	sas	5.41e-4	1	134	0.002941
chr21-046490610-A-G	chr21	46490610	A	G	7251352	PASS	0.47452	afr	0.28233799999999976	36	134	0.47452
chr21-046490746-A-G	chr21	46490746	A	G	8168669	PASS	0.44324	eas	0.3820779999999997	50	134	0.44324
chr21-046490754-C-A	chr21	46490754	C	A	862	PASS	0	none	0	0	134	1e-6
chr21-046490754-C-T	chr21	46490754	C	T	862	PASS	1.0132e-4	amr	0	1	134	1.0132e-4
chr21-046496910-AC-A	chr21	46496910	AC	A	668111.97	PASS	0.07932	nfe	0.05814	9	134	0.07932
chr21-046496911-CA-*	chr21	46496911	CA	*	594	PASS	0	none	0.05814	9	134	0.05814
chr21-046496911-CA-AA	chr21	46496911	CA	AA	594	PASS	0	none	9e-6	0	134	9e-6
chr21-046496911-CA-C	chr21	46496911	CA	C	594	PASS	0	none	9e-6	0	134	9e-6
chr21-046497063-G-A	chr21	46497063	G	A	499	PASS	3.1e-6	nfe	0	1	134	3.1e-6
chr21-046497134-CTT-C	chr21	46497134	CTT	C	12660593.97	PASS	1.624e-5	sas	5.2999999999999994e-5	0	134	5.2999999999999994e-5
chr21-046497134-CTT-CT	chr21	46497134	CTT	CT	12660593.97	PASS	0	none	0.8084400000000002	109	134	0.8084400000000002
chr21-046497224-G-A	chr21	46497224	G	A	352974	PASS	0.059038	nfe	0.03940000000000001	5	134	0.059038
chr21-046497257-G-A	chr21	46497257	G	A	7499015	PASS	0.90733	afr	0.7886940000000002	109	134	0.90733
chr21-046498665-G-A	chr21	46498665	G	A	53360	PASS	0.012262	sas	0.00101199999999999	1	134	0.012262
chr21-046498749-C-G	chr21	46498749	C	G	3051979	PASS	0.089279	nfe	0.07061200000000001	7	134	0.089279
chr21-046498881-G-C	chr21	46498881	G	C	5801	PASS	2.323e-4	nfe	1.0799999999999996e-4	1	134	2.323e-4
chr21-046511332-A-G	chr21	46511332	A	G	6049676	PASS	0.40461	amr	0.3213619999999993	52	134	0.40461
chr21-046511511-G-A	chr21	46511511	G	A	55562	PASS	0.0028549	nfe	0.00154599999999999	2	134	0.0028549
chr21-046511740-A-G	chr21	46511740	A	G	3295916	PASS	0.43649	eas	0.2527809999999995	37	134	0.43649
chr21-046511755-A-G	chr21	46511755	A	G	364231	PASS	0.058207	nfe	0.03362300000000002	5	134	0.058207
chr21-046532015-A-C	chr21	46532015	A	C	588293	PASS	2.007e-4	mid	9e-6	0	132	2.007e-4
chr21-046532015-A-G	chr21	46532015	A	G	588293	PASS	0.076416	mid	0.05041400000000002	8	132	0.076416
chr21-046532215-T-C	chr21	46532215	T	C	40921	PASS	0.0042671	nfe	0.00164499999999999	1	134	0.0042671
chr21-046533418-G-T	chr21	46533418	G	T	576310	PASS	0.080089	nfe	0.06060100000000001	9	134	0.080089
chr21-046533513-G-T	chr21	46533513	G	T	2410	PASS	2.203e-5	nfe	2.2000000000000003e-5	1	134	2.203e-5
chr21-046534814-G-A	chr21	46534814	G	A	9982120	PASS	0.89697	afr	0.738751	100	134	0.89697
chr21-046537419-G-A	chr21	46537419	G	A	10534423	PASS	0.43102	eas	0.3071539999999995	42	134	0.43102
chr21-046538333-C-T	chr21	46538333	C	T	1146	PASS	3.5736e-4	nfe	2.2000000000000003e-5	1	134	3.5736e-4
chr21-046538370-GTGTC-G	chr21	46538370	GTGTC	G	316805.97	PASS	0.035412	sas	0.02052200000000001	5	134	0.035412
chr21-046538657-C-A	chr21	46538657	C	A	295353	PASS	0.026028	afr	0.01527499999999999	2	134	0.026028
chr21-046538744-C-T	chr21	46538744	C	T	2715863	PASS	0.32986	amr	0.21504	39	134	0.32986
chr21-046539086-A-ACAGTGGTCCGATTGGGCACCGAGGGCCTCCTGCGTG	chr21	46539086	A	ACAGTGGTCCGATTGGGCACCGAGGGCCTCCTGCGTG	719742	PASS	0	none	0	0	0	1e-6
chr21-046539086-A-ACGGCGGTCCGATTGGGCACCGAGGGCCTCCTGCGTG	chr21	46539086	A	ACGGCGGTCCGATTGGGCACCGAGGGCCTCCTGCGTG	719742	PASS	0	none	0	0	0	1e-6
chr21-046539086-A-ACGGTGCTCCGATTGGGCACCGAGGGCCTCCTGCGTG	chr21	46539086	A	ACGGTGCTCCGATTGGGCACCGAGGGCCTCCTGCGTG	719742	PASS	0	none	0	0	0	1e-6
chr21-046539086-A-ACGGTGGTCAGATTGGGCACCGAGGGCCTCCTGCGTG	chr21	46539086	A	ACGGTGGTCAGATTGGGCACCGAGGGCCTCCTGCGTG	719742	PASS	0	none	2.2000000000000003e-5	0	0	2.2000000000000003e-5
chr21-046539086-A-ACGGTGGTCCGACTGGGCACCGAGGGCCTCCTGCGTG	chr21	46539086	A	ACGGTGGTCCGACTGGGCACCGAGGGCCTCCTGCGTG	719742	PASS	0	none	0	0	0	1e-6
chr21-046539086-A-ACGGTGGTCCGAGTGGGCACCGAGGGCCTCCTGCGTG	chr21	46539086	A	ACGGTGGTCCGAGTGGGCACCGAGGGCCTCCTGCGTG	719742	PASS	0	none	0	0	0	1e-6
chr21-046539086-A-ACGGTGGTCCGATTGGGCACCGAGAGCCTCCTGCGTG	chr21	46539086	A	ACGGTGGTCCGATTGGGCACCGAGAGCCTCCTGCGTG	719742	PASS	0	none	0	0	0	1e-6
chr21-046539086-A-ACGGTGGTCCGATTGGGCACCGAGGGCCACCTGCGTG	chr21	46539086	A	ACGGTGGTCCGATTGGGCACCGAGGGCCACCTGCGTG	719742	PASS	0	none	0	0	0	1e-6
chr21-046539086-A-ACGGTGGTCCGATTGGGCACCGAGGGCCGCCTGCGAG	chr21	46539086	A	ACGGTGGTCCGATTGGGCACCGAGGGCCGCCTGCGAG	719742	PASS	0	none	0	0	0	1e-6
chr21-046539086-A-ACGGTGGTCCGATTGGGCACCGAGGGCCTCCTGCATG	chr21	46539086	A	ACGGTGGTCCGATTGGGCACCGAGGGCCTCCTGCATG	719742	PASS	0	none	0	0	0	1e-6
chr21-046539086-A-ACGGTGGTCCGATTGGGCACCGAGGGCCTCCTGCGAG	chr21	46539086	A	ACGGTGGTCCGATTGGGCACCGAGGGCCTCCTGCGAG	719742	PASS	0	none	9e-6	0	0	9e-6
chr21-046539086-A-ACGGTGGTCCGATTGGGCACCGAGGGCCTCCTGCGCG	chr21	46539086	A	ACGGTGGTCCGATTGGGCACCGAGGGCCTCCTGCGCG	719742	PASS	0	none	0	0	0	1e-6
chr21-046539086-A-ACGGTGGTCCGATTGGGCACCGAGGGCCTCCTGCGGG	chr21	46539086	A	ACGGTGGTCCGATTGGGCACCGAGGGCCTCCTGCGGG	719742	PASS	0	none	9e-6	0	0	9e-6
chr21-046539086-A-ACGGTGGTCCGATTGGGCACCGAGGGCCTCCTGCGTG	chr21	46539086	A	ACGGTGGTCCGATTGGGCACCGAGGGCCTCCTGCGTG	719742	PASS	0.16928	mid	0.143281	0	0	0.16928
chr21-046539086-A-ACGGTGGTCCGATTGGGCCCCGAGGGCCTCCTGCGTG	chr21	46539086	A	ACGGTGGTCCGATTGGGCCCCGAGGGCCTCCTGCGTG	719742	PASS	0	none	2.2000000000000003e-5	0	0	2.2000000000000003e-5
chr21-046539086-A-ACGGTGGTCCGATTGGGCTCCGAGGGCCTCCTGCGTG	chr21	46539086	A	ACGGTGGTCCGATTGGGCTCCGAGGGCCTCCTGCGTG	719742	PASS	0	none	9e-6	0	0	9e-6
chr21-046539086-A-ACGGTGTTCCGATTGGGCACCGAGGGCCTCCTGCGTG	chr21	46539086	A	ACGGTGTTCCGATTGGGCACCGAGGGCCTCCTGCGTG	719742	PASS	0	none	0	0	0	1e-6
chr21-046539086-A-ACGGTTGTCCGATTGGGCACCGAGGGCCTCCTGCGTG	chr21	46539086	A	ACGGTTGTCCGATTGGGCACCGAGGGCCTCCTGCGTG	719742	PASS	0	none	0	0	0	1e-6
chr21-046539086-A-AGGGTGGTCCGATTGGGCACCGAGGGCCTCCTGCGTG	chr21	46539086	A	AGGGTGGTCCGATTGGGCACCGAGGGCCTCCTGCGTG	719742	PASS	0	none	0	0	0	1e-6
chr21-046539086-A-ATGGTGGTCCGATTGGGCACCGAGGGCCTCCTGCGTG	chr21	46539086	A	ATGGTGGTCCGATTGGGCACCGAGGGCCTCCTGCGTG	719742	PASS	0	none	9e-6	0	0	9e-6
chr21-046539086-A-ATTGGGCACCGAGGGCCTCCTGCGTG	chr21	46539086	A	ATTGGGCACCGAGGGCCTCCTGCGTG	719742	PASS	0	none	0	0	0	1e-6
chr21-046539086-A-G	chr21	46539086	A	G	719742	PASS	0.0017766	afr	0.003562	0	0	0.003562
chr21-046539501-G-A	chr21	46539501	G	A	904	PASS	1.9087e-4	nfe	8.9e-5	0	14	1.9087e-4
chr21-046539779-G-A	chr21	46539779	G	A	11930562	PASS	0.4184	eas	0.3062359999999994	42	134	0.4184
chr21-046539785-C-T	chr21	46539785	C	T	12788728	PASS	0.41754	eas	0.32481899999999947	42	134	0.41754
chr21-046539818-C-*	chr21	46539818	C	*	2428687	PASS	0	none	9e-6	0	134	9e-6
chr21-046539818-C-G	chr21	46539818	C	G	2428687	PASS	0.081749	nfe	0.06193800000000002	9	134	0.081749
chr21-046540063-G-GCTGTGC	chr21	46540063	G	GCTGTGC	1440632.97	PASS	0.057387	nfe	0.06129600000000002	9	134	0.06129600000000002
chr21-046541721-T-*	chr21	46541721	T	*	6814240	PASS	0	none	0	0	134	1e-6
chr21-046541721-T-C	chr21	46541721	T	C	6814240	PASS	0.37997	amr	0.2704329999999998	41	134	0.37997
chr21-046541798-G-A	chr21	46541798	G	A	12705535	PASS	0.50016	afr	0.35597099999999976	40	134	0.50016
chr21-046545292-C-T	chr21	46545292	C	T	148406	PASS	0.017073	nfe	0.00951099999999999	3	134	0.017073
chr21-046545789-C-T	chr21	46545789	C	T	142429	PASS	0.027546	mid	0.01042399999999999	4	134	0.027546
chr21-046545960-C-T	chr21	46545960	C	T	223236	PASS	0.013023	nfe	0.007068	1	134	0.013023
chr21-046546103-C-G	chr21	46546103	C	G	2324321	PASS	0.16784	nfe	0.148621	21	134	0.16784
chr21-046546878-G-A	chr21	46546878	G	A	161248	PASS	0.013696	nfe	0.00805399999999999	1	134	0.013696
chr21-046546878-G-T	chr21	46546878	G	T	161248	PASS	5.32e-6	nfe	0	0	134	5.32e-6
chr21-046546897-G-A	chr21	46546897	G	A	4201203	PASS	1.2082e-4	amr	0	0	134	1.2082e-4
chr21-046546897-G-C	chr21	46546897	G	C	4201203	PASS	0.23684	afr	0.184308	20	134	0.23684
chr21-046546994-T-C	chr21	46546994	T	C	798	PASS	0	none	0	1	134	1e-6
chr21-046547064-C-T	chr21	46547064	C	T	2506102	PASS	0.22221	sas	0.142566	19	134	0.22221
chr21-046549880-C-T	chr21	46549880	C	T	1962506	PASS	0.080413	nfe	0.05987800000000001	9	134	0.080413
chr21-046550001-G-A	chr21	46550001	G	A	121701	PASS	0.013439	nfe	0.007457	3	134	0.013439
chr21-046550049-T-C	chr21	46550049	T	C	940727	PASS	0.080419	nfe	0.05800600000000001	9	134	0.080419
chr21-046550144-A-G	chr21	46550144	A	G	545487	PASS	0.080143	nfe	0.049829	6	134	0.080143
chr21-046550668-G-A	chr21	46550668	G	A	11930685	PASS	0.3372	amr	0.210105	28	134	0.3372
chr21-046550825-A-G	chr21	46550825	A	G	128901	PASS	0.060306	afr	0.005699	1	134	0.060306
chr21-046551626-G-A	chr21	46551626	G	A	23031779	PASS	0.8675	afr	0.7057140000000007	90	134	0.8675
chr21-046553697-G-A	chr21	46553697	G	A	300960	PASS	0.29842	amr	0.11238500000000004	0	0	0.29842
chr21-046553779-C-T	chr21	46553779	C	T	57915	PASS	0.044165	nfe	0.01902700000000002	0	0	0.044165
chr21-046553906-G-A	chr21	46553906	G	A	212497	PASS	0.064939	nfe	0.033216	4	36	0.064939
chr21-046553928-CT-*	chr21	46553928	CT	*	2002134.97	PASS	0	none	9e-6	0	50	9e-6
chr21-046553928-CT-C	chr21	46553928	CT	C	2002134.97	PASS	0.32622	amr	0.25056199999999934	15	50	0.32622
chr21-046554001-CA-C	chr21	46554001	CA	C	3836.97	PASS	8.0298e-4	eas	0.002764	1	114	0.002764
chr21-046554001-CA-CAA	chr21	46554001	CA	CAA	3836.97	PASS	0	none	4.05e-4	0	114	4.05e-4
chr21-046554007-AAAG-A	chr21	46554007	AAAG	A	16828.97	PASS	0.0030291	nfe	0.00134999999999999	1	126	0.0030291
chr21-046554020-G-A	chr21	46554020	G	A	1740	PASS	5.6103e-4	afr	1.27e-4	1	130	5.6103e-4
chr21-046554089-C-*	chr21	46554089	C	*	826	VQSRTrancheSNP99.80to99.90	0	none	0	0	104	1e-6
chr21-046554089-C-G	chr21	46554089	C	G	826	VQSRTrancheSNP99.80to99.90	7.986e-5	eas	7.500000000000004e-4	0	104	7.500000000000004e-4
chr21-046554475-C-CG	chr21	46554475	C	CG	11092013	PASS	7.4e-7	nfe	0	0	134	1e-6
chr21-046554475-C-G	chr21	46554475	C	G	11092013	PASS	0.31691	amr	0.2743469999999993	44	134	0.31691
chr21-046554483-C-G	chr21	46554483	C	G	7718664	PASS	0.26836	amr	0.176763	30	134	0.26836
chr21-046554669-A-G	chr21	46554669	A	G	22624238	PASS	0.44272	amr	0.38480799999999976	55	134	0.44272
chr21-046554786-G-GC	chr21	46554786	G	GC	585781.97	ExcessHet	0.025569	amr	0.041851	0	134	0.041851
chr21-046554786-G-GCA	chr21	46554786	G	GCA	585781.97	ExcessHet	3.856e-5	amr	1.27e-4	0	134	1.27e-4
chr21-046554786-G-GCAC	chr21	46554786	G	GCAC	585781.97	ExcessHet	1.025e-5	sas	9e-6	0	134	1.025e-5
chr21-046554786-G-GCC	chr21	46554786	G	GCC	585781.97	ExcessHet	0.0023605	amr	0.003144	0	134	0.003144
chr21-046554786-G-GCCC	chr21	46554786	G	GCCC	585781.97	ExcessHet	3.3112e-4	amr	3.6999999999999985e-5	0	134	3.3112e-4
chr21-046554786-G-GCCCC	chr21	46554786	G	GCCCC	585781.97	ExcessHet	5.53e-6	nfe	9e-6	0	134	9e-6
chr21-046554786-G-GCCCCCCCCCCCCCCC	chr21	46554786	G	GCCCCCCCCCCCCCCC	585781.97	ExcessHet	3.1e-7	nfe	0	0	134	1e-6
chr21-046554786-G-GCCCCCCCCCCCCCCCC	chr21	46554786	G	GCCCCCCCCCCCCCCCC	585781.97	ExcessHet	0	none	0	0	134	1e-6
chr21-046554786-G-GCCCCCCCCCCCCCCCCCCTGCCCCCCC	chr21	46554786	G	GCCCCCCCCCCCCCCCCCCTGCCCCCCC	585781.97	ExcessHet	0	none	0	0	134	1e-6
chr21-046554786-G-GGGGGGGGCCCCCCCCCCCCCCCCCCCCC	chr21	46554786	G	GGGGGGGGCCCCCCCCCCCCCCCCCCCCC	585781.97	ExcessHet	0	none	0	0	134	1e-6
chr21-046554786-G-GGGGGGGGGCCCC	chr21	46554786	G	GGGGGGGGGCCCC	585781.97	ExcessHet	0	none	0	0	134	1e-6
chr21-046554786-G-GGGGGGGGGCCCCCCCCCCCCCCCC	chr21	46554786	G	GGGGGGGGGCCCCCCCCCCCCCCCC	585781.97	ExcessHet	0	none	0	0	134	1e-6
chr21-046554786-G-GGGGGGGGGGCCCCCCCCCCCCCCC	chr21	46554786	G	GGGGGGGGGGCCCCCCCCCCCCCCC	585781.97	ExcessHet	0	none	0	0	134	1e-6
chr21-046554786-G-GGGGGGGGGGCCCCCCCCCCCCCCCCCC	chr21	46554786	G	GGGGGGGGGGCCCCCCCCCCCCCCCCCC	585781.97	ExcessHet	0	none	0	0	134	1e-6
chr21-046554786-G-GGGGGGGGGGCCCCCCCCCCCCCCCCCCCCC	chr21	46554786	G	GGGGGGGGGGCCCCCCCCCCCCCCCCCCCCC	585781.97	ExcessHet	0	none	0	0	134	1e-6
chr21-046554786-G-GGGGGGGGGGCCCCCCCCCCCCCCCCCCCCCCC	chr21	46554786	G	GGGGGGGGGGCCCCCCCCCCCCCCCCCCCCCCC	585781.97	ExcessHet	0	none	0	0	134	1e-6
chr21-046554786-G-GGGGGGGGGGGC	chr21	46554786	G	GGGGGGGGGGGC	585781.97	ExcessHet	4.74e-6	nfe	0	0	134	4.74e-6
chr21-046554786-G-GGGGGGGGGGGCCCCCCC	chr21	46554786	G	GGGGGGGGGGGCCCCCCC	585781.97	ExcessHet	1.37e-6	nfe	0	0	134	1.37e-6
chr21-046554786-G-GGGGGGGGGGGCCCCCCCCCCC	chr21	46554786	G	GGGGGGGGGGGCCCCCCCCCCC	585781.97	ExcessHet	0	none	0	0	134	1e-6
chr21-046554786-G-GGGGGGGGGGGCCCCCCCCCCCCCC	chr21	46554786	G	GGGGGGGGGGGCCCCCCCCCCCCCC	585781.97	ExcessHet	0	none	0	0	134	1e-6
chr21-046554786-G-GGGGGGGGGGGCCCCCCCCCCCCCCC	chr21	46554786	G	GGGGGGGGGGGCCCCCCCCCCCCCCC	585781.97	ExcessHet	0	none	0	0	134	1e-6
chr21-046554786-G-GGGGGGGGGGGCCCCCCCCCCCCCCCCCCCC	chr21	46554786	G	GGGGGGGGGGGCCCCCCCCCCCCCCCCCCCC	585781.97	ExcessHet	0	none	0	0	134	1e-6
chr21-046554786-G-GGGGGGGGGGGCCCCCCCCCCCCCCCCCCCCCCCCC	chr21	46554786	G	GGGGGGGGGGGCCCCCCCCCCCCCCCCCCCCCCCCC	585781.97	ExcessHet	0	none	0	0	134	1e-6
chr21-046554786-G-GGGGGGGGGGGGCC	chr21	46554786	G	GGGGGGGGGGGGCC	585781.97	ExcessHet	2.208e-5	nfe	0	0	134	2.208e-5
