## Supplementary material for "Search for a genetic cause of variably protease-sensitive prionopathy": exome_summary_stats.tsv (part 141 of 224)

pos_id	chrom	pos	ref	alt	qual	filter	faf95_gnomad	faf95_gnomad_ancestry	incon_faf95	vpspr_ac	vpspr_an	af_pseudo
chr21-046554786-G-GGGGGGGGGGGGCCCC	chr21	46554786	G	GGGGGGGGGGGGCCCC	585781.97	ExcessHet	2.02e-6	nfe	0	0	134	2.02e-6
chr21-046554786-G-GGGGGGGGGGGGCCCCCCCCCCCCCCCCCCCCCCC	chr21	46554786	G	GGGGGGGGGGGGCCCCCCCCCCCCCCCCCCCCCCC	585781.97	ExcessHet	0	none	0	1	134	1e-6
chr21-046554786-G-GGGGGGGGGGGGCCCCCCCCCCCCCCCCCCCCCCCC	chr21	46554786	G	GGGGGGGGGGGGCCCCCCCCCCCCCCCCCCCCCCCC	585781.97	ExcessHet	0	none	0	0	134	1e-6
chr21-046554786-G-GGGGGGGGGGGGCCCCCCCCCCCCCCCCCCCCCCCCCCCCAGCCCCCCACA	chr21	46554786	G	GGGGGGGGGGGGCCCCCCCCCCCCCCCCCCCCCCCCCCCCAGCCCCCCACA	585781.97	ExcessHet	0	none	0	0	134	1e-6
chr21-046554786-G-GGGGGGGGGGGGGC	chr21	46554786	G	GGGGGGGGGGGGGC	585781.97	ExcessHet	2.173e-5	nfe	2.2000000000000003e-5	0	134	2.2000000000000003e-5
chr21-046554786-G-GGGGGGGGGGGGGCC	chr21	46554786	G	GGGGGGGGGGGGGCC	585781.97	ExcessHet	1.908e-5	nfe	0	0	134	1.908e-5
chr21-046554786-G-GGGGGGGGGGGGGCCCC	chr21	46554786	G	GGGGGGGGGGGGGCCCC	585781.97	ExcessHet	2.02e-6	nfe	0	0	134	2.02e-6
chr21-046554786-G-GGGGGGGGGGGGGCCCCCCCCCCCCCCCCCC	chr21	46554786	G	GGGGGGGGGGGGGCCCCCCCCCCCCCCCCCC	585781.97	ExcessHet	0	none	0	0	134	1e-6
chr21-046554786-G-GGGGGGGGGGGGGCCCCCCCCCCCCCCCCCCC	chr21	46554786	G	GGGGGGGGGGGGGCCCCCCCCCCCCCCCCCCC	585781.97	ExcessHet	0	none	0	0	134	1e-6
chr21-046554786-G-GGGGGGGGGGGGGCCCCCCCCCCCCCCCCCCCC	chr21	46554786	G	GGGGGGGGGGGGGCCCCCCCCCCCCCCCCCCCC	585781.97	ExcessHet	0	none	0	0	134	1e-6
chr21-046554786-G-GGGGGGGGGGGGGCCCCCCCCCCCCCCCCCCCCCCCCCCC	chr21	46554786	G	GGGGGGGGGGGGGCCCCCCCCCCCCCCCCCCCCCCCCCCC	585781.97	ExcessHet	0	none	0	0	134	1e-6
chr21-046554786-G-GGGGGGGGGGGGGCCCCCCCCCCCCCCCCCCCCCCCCCCCCCCCCCCCCACCACAACCC	chr21	46554786	G	GGGGGGGGGGGGGCCCCCCCCCCCCCCCCCCCCCCCCCCCCCCCCCCCCACCACAACCC	585781.97	ExcessHet	0	none	0	0	134	1e-6
chr21-046554786-G-GGGGGGGGGGGGGGCCCC	chr21	46554786	G	GGGGGGGGGGGGGGCCCC	585781.97	ExcessHet	8.8e-7	nfe	0	0	134	1e-6
chr21-046554786-G-GGGGGGGGGGGGGGCCCCCC	chr21	46554786	G	GGGGGGGGGGGGGGCCCCCC	585781.97	ExcessHet	7.5e-7	nfe	9e-6	0	134	9e-6
chr21-046554786-G-GGGGGGGGGGGGGGCCCCCCCCCCCCCC	chr21	46554786	G	GGGGGGGGGGGGGGCCCCCCCCCCCCCC	585781.97	ExcessHet	0	none	0	0	134	1e-6
chr21-046554786-G-GGGGGGGGGGGGGGCCCCCCCCCCCCCCCCC	chr21	46554786	G	GGGGGGGGGGGGGGCCCCCCCCCCCCCCCCC	585781.97	ExcessHet	0	none	0	0	134	1e-6
chr21-046554786-G-GGGGGGGGGGGGGGCCCCCCCCCCCCCCCCCCCCCCCCCCCCCC	chr21	46554786	G	GGGGGGGGGGGGGGCCCCCCCCCCCCCCCCCCCCCCCCCCCCCC	585781.97	ExcessHet	0	none	0	0	134	1e-6
chr21-046554786-G-GGGGGGGGGGGGGGGC	chr21	46554786	G	GGGGGGGGGGGGGGGC	585781.97	ExcessHet	1.14e-5	nfe	0	0	134	1.14e-5
chr21-046554786-G-GGGGGGGGGGGGGGGCCCCCCCCCCCCCCCCCC	chr21	46554786	G	GGGGGGGGGGGGGGGCCCCCCCCCCCCCCCCCC	585781.97	ExcessHet	0	none	0	0	134	1e-6
chr21-046554786-G-GGGGGGGGGGGGGGGCCCCCCCCCCCCCCCCCCCC	chr21	46554786	G	GGGGGGGGGGGGGGGCCCCCCCCCCCCCCCCCCCC	585781.97	ExcessHet	0	none	0	0	134	1e-6
chr21-046554786-G-GGGGGGGGGGGGGGGCCCCCCCCCCCCCCCCCCCCCCC	chr21	46554786	G	GGGGGGGGGGGGGGGCCCCCCCCCCCCCCCCCCCCCCC	585781.97	ExcessHet	0	none	0	0	134	1e-6
chr21-046554786-G-GGGGGGGGGGGGGGGGCCCCCCCCCCCCCCCCC	chr21	46554786	G	GGGGGGGGGGGGGGGGCCCCCCCCCCCCCCCCC	585781.97	ExcessHet	0	none	0	0	134	1e-6
chr21-046554786-G-GGGGGGGGGGGGGGGGCCCCCCCCCCCCCCCCCCCCCCCCCCCCCC	chr21	46554786	G	GGGGGGGGGGGGGGGGCCCCCCCCCCCCCCCCCCCCCCCCCCCCCC	585781.97	ExcessHet	0	none	0	0	134	1e-6
chr21-046554786-G-GGGGGGGGGGGGGGGGGCCCCC	chr21	46554786	G	GGGGGGGGGGGGGGGGGCCCCC	585781.97	ExcessHet	0	none	0	0	134	1e-6
chr21-046555083-T-G	chr21	46555083	T	G	295397	PASS	0.024464	nfe	0.01540699999999999	4	134	0.024464
chr21-046555760-G-A	chr21	46555760	G	A	94738	PASS	0.014678	nfe	0.007094	4	132	0.014678
chr21-046555790-C-T	chr21	46555790	C	T	462591	PASS	0.052653	nfe	0.031707	7	132	0.052653
chr21-046556202-A-G	chr21	46556202	A	G	1667613	PASS	0.084848	mid	0.05945000000000002	8	134	0.084848
chr21-046556242-A-G	chr21	46556242	A	G	8687	PASS	7.3647e-4	mid	1.27e-4	1	134	7.3647e-4
chr21-046556290-A-C	chr21	46556290	A	C	3350071	PASS	0.3638	eas	0.111821	14	132	0.3638
chr21-046556682-CAAAAA-*	chr21	46556682	CAAAAA	*	507064	ExcessHet	0	none	2.9400000000000004e-4	0	40	2.9400000000000004e-4
chr21-046556682-CAAAAA-AAAAAA	chr21	46556682	CAAAAA	AAAAAA	507064	ExcessHet	0	none	0.00795499999999998	0	40	0.00795499999999998
chr21-046556682-CAAAAA-C	chr21	46556682	CAAAAA	C	507064	ExcessHet	0	none	2.2000000000000003e-5	0	40	2.2000000000000003e-5
chr21-046556682-CAAAAA-CA	chr21	46556682	CAAAAA	CA	507064	ExcessHet	0	none	3.590000000000004e-4	0	40	3.590000000000004e-4
chr21-046556682-CAAAAA-CAA	chr21	46556682	CAAAAA	CAA	507064	ExcessHet	0	none	0.00466	0	40	0.00466
chr21-046556682-CAAAAA-CAAA	chr21	46556682	CAAAAA	CAAA	507064	ExcessHet	0	none	0.02786700000000001	2	40	0.02786700000000001
chr21-046556682-CAAAAA-CAAAA	chr21	46556682	CAAAAA	CAAAA	507064	ExcessHet	0	none	0.123795	9	40	0.123795
chr21-046556682-CAAAAA-CAAAAAA	chr21	46556682	CAAAAA	CAAAAAA	507064	ExcessHet	0	none	0.10219000000000002	4	40	0.10219000000000002
chr21-046556682-CAAAAA-CAAAAAAA	chr21	46556682	CAAAAA	CAAAAAAA	507064	ExcessHet	0	none	0.007257	0	40	0.007257
chr21-046556682-CAAAAA-CAAAAAAAA	chr21	46556682	CAAAAA	CAAAAAAAA	507064	ExcessHet	0	none	4.710000000000004e-4	0	40	4.710000000000004e-4
chr21-046556682-CAAAAA-CAAAAAAAAA	chr21	46556682	CAAAAA	CAAAAAAAAA	507064	ExcessHet	0	none	1.6699999999999994e-4	0	40	1.6699999999999994e-4
chr21-046556682-CAAAAA-CAAAAAAAAAAA	chr21	46556682	CAAAAA	CAAAAAAAAAAA	507064	ExcessHet	0	none	0	0	40	1e-6
chr21-046556682-CAAAAA-CAAAAAAAAAAAA	chr21	46556682	CAAAAA	CAAAAAAAAAAAA	507064	ExcessHet	0	none	0	0	40	1e-6
chr21-046556682-CAAAAA-CAAAAAAAAAAAAA	chr21	46556682	CAAAAA	CAAAAAAAAAAAAA	507064	ExcessHet	0	none	9e-6	0	40	9e-6
chr21-046556775-G-C	chr21	46556775	G	C	605710	PASS	0.34014	eas	0.06464100000000002	11	134	0.34014
chr21-046556775-G-GTTATTTTGTTTCAAAGATTTTTAGTGTACCATTTCTTGGGTATTATTTACGTTATTAC	chr21	46556775	G	GTTATTTTGTTTCAAAGATTTTTAGTGTACCATTTCTTGGGTATTATTTACGTTATTAC	605710	PASS	1.15e-6	nfe	2.2000000000000003e-5	0	134	2.2000000000000003e-5
chr21-046556906-CTTTT-C	chr21	46556906	CTTTT	C	478463	ExcessHet	0	none	0	0	76	1e-6
chr21-046556906-CTTTT-CT	chr21	46556906	CTTTT	CT	478463	ExcessHet	0	none	0	0	76	1e-6
chr21-046556906-CTTTT-CTT	chr21	46556906	CTTTT	CTT	478463	ExcessHet	0	none	0.00191299999999999	0	76	0.00191299999999999
chr21-046556906-CTTTT-CTTT	chr21	46556906	CTTTT	CTTT	478463	ExcessHet	0	none	0.11229500000000002	8	76	0.11229500000000002
chr21-046556906-CTTTT-CTTTTT	chr21	46556906	CTTTT	CTTTTT	478463	ExcessHet	0	none	0.16548500000000002	15	76	0.16548500000000002
chr21-046556906-CTTTT-CTTTTTT	chr21	46556906	CTTTT	CTTTTTT	478463	ExcessHet	0	none	0.002087	1	76	0.002087
chr21-046556906-CTTTT-CTTTTTTT	chr21	46556906	CTTTT	CTTTTTTT	478463	ExcessHet	0	none	1.27e-4	0	76	1.27e-4
chr21-046556906-CTTTT-CTTTTTTTT	chr21	46556906	CTTTT	CTTTTTTTT	478463	ExcessHet	0	none	0	0	76	1e-6
chr21-046556906-CTTTT-TTTTT	chr21	46556906	CTTTT	TTTTT	478463	ExcessHet	0	none	0	0	76	1e-6
chr21-046557240-A-G	chr21	46557240	A	G	690008	PASS	0.081379	nfe	0.05519900000000001	7	134	0.081379
chr21-046557343-G-C	chr21	46557343	G	C	15617	PASS	0.0021865	nfe	0.00110799999999999	1	134	0.0021865
chr21-046557493-G-C	chr21	46557493	G	C	42948	PASS	0.027438	afr	0.00229	1	134	0.027438
chr21-046557497-G-A	chr21	46557497	G	A	116828	PASS	0.012558	nfe	0.00828799999999999	1	134	0.012558
chr21-046558408-G-C	chr21	46558408	G	C	57262420	PASS	2.964e-5	nfe	9e-6	0	134	2.964e-5
chr21-046558408-G-GA	chr21	46558408	G	GA	57262420	PASS	0	none	0	0	134	1e-6
chr21-046558408-G-GC	chr21	46558408	G	GC	57262420	PASS	0.99835	nfe	0.9913530000000004	134	134	0.99835
chr21-046558458-A-G	chr21	46558458	A	G	312479	PASS	0.016112	nfe	0.01050299999999999	1	134	0.016112
chr21-046558500-C-T	chr21	46558500	C	T	1262648	PASS	0.073526	nfe	0.05276700000000001	6	134	0.073526
chr21-046558508-G-A	chr21	46558508	G	A	1460948	PASS	0.080816	nfe	0.05795300000000001	9	134	0.080816
chr21-046558683-G-A	chr21	46558683	G	A	36923	PASS	0.0052445	nfe	0.003522	2	112	0.0052445
chr21-046560599-A-G	chr21	46560599	A	G	806352	PASS	0.082427	nfe	0.05747100000000001	7	134	0.082427
chr21-046560657-A-C	chr21	46560657	A	C	15257287	PASS	0	none	0	0	134	1e-6
chr21-046560657-A-G	chr21	46560657	A	G	15257287	PASS	0.82277	afr	0.6887630000000002	90	134	0.82277
chr21-046560847-T-G	chr21	46560847	T	G	2723681	PASS	0.13852	mid	0.127205	17	134	0.13852
chr21-046560887-C-T	chr21	46560887	C	T	912663	PASS	0.10177	afr	0.06415900000000002	6	134	0.10177
chr21-046561466-G-T	chr21	46561466	G	T	2740	PASS	2.3759e-4	mid	7.099999999999998e-5	1	122	2.3759e-4
chr21-046563630-C-T	chr21	46563630	C	T	2149811	PASS	0.32229	amr	0.2635079999999994	43	132	0.32229
chr21-046563744-G-A	chr21	46563744	G	A	10549144	PASS	0.95535	afr	0.865681	120	134	0.95535
chr21-046563767-G-A	chr21	46563767	G	A	1176580	PASS	0.22014	afr	0.08591800000000001	7	134	0.22014
chr21-046563901-A-C	chr21	46563901	A	C	1622	PASS	1.214e-5	nfe	0	0	134	1.214e-5
chr21-046563901-A-G	chr21	46563901	A	G	1622	PASS	4.352e-5	nfe	0	1	134	4.352e-5
chr21-046564062-G-C	chr21	46564062	G	C	1112440	PASS	0.21746	afr	0.086078	7	134	0.21746
chr21-046564066-C-A	chr21	46564066	C	A	762346	PASS	0	none	0	0	134	1e-6
chr21-046564066-C-T	chr21	46564066	C	T	762346	PASS	0.075322	mid	0.053729	8	134	0.075322
chr21-046565594-C-T	chr21	46565594	C	T	1389389	PASS	0.25982	afr	0.08760800000000002	7	134	0.25982
chr21-046565641-T-TG	chr21	46565641	T	TG	1705170.97	PASS	0.35037	eas	0.106991	19	134	0.35037
chr21-046565742-C-T	chr21	46565742	C	T	2266075	PASS	0.34844	eas	0.08127800000000002	15	134	0.34844
chr21-046565916-A-C	chr21	46565916	A	C	22705	PASS	0.0013632	nfe	5.870000000000004e-4	1	134	0.0013632
chr21-046566006-T-TG	chr21	46566006	T	TG	1627037.97	PASS	8.89e-6	eas	9e-6	0	134	9e-6
chr21-046566006-T-TGG	chr21	46566006	T	TGG	1627037.97	PASS	0.22964	afr	0.038014	1	134	0.22964
chr21-046566006-T-TGGG	chr21	46566006	T	TGGG	1627037.97	PASS	5.23e-6	sas	3.6999999999999985e-5	0	134	3.6999999999999985e-5
chr21-046566006-T-TTG	chr21	46566006	T	TTG	1627037.97	PASS	0.071828	nfe	0.04889500000000001	6	134	0.071828
chr21-046566720-C-A	chr21	46566720	C	A	24071544	PASS	0.91454	afr	0.8899290000000003	124	134	0.91454
chr21-046566784-C-A	chr21	46566784	C	A	506936	PASS	0.23254	afr	0.03514000000000002	1	134	0.23254
chr21-046567254-T-C	chr21	46567254	T	C	5269830	PASS	0.42059	afr	0.29157199999999944	38	134	0.42059
chr21-046567272-G-C	chr21	46567272	G	C	762616	PASS	0.046656	nfe	0.03516600000000002	3	134	0.046656
chr21-046567499-G-A	chr21	46567499	G	A	424830	PASS	0.018263	mid	0.01222899999999998	3	134	0.018263
chr21-046567634-C-T	chr21	46567634	C	T	3475837	PASS	0.23828	afr	0.160737	21	134	0.23828
chr21-046568071-C-A	chr21	46568071	C	A	65266	PASS	0	none	0	0	2	1e-6
chr21-046568071-C-T	chr21	46568071	C	T	65266	PASS	0.090473	afr	0.024377	1	2	0.090473
chr21-046568451-C-T	chr21	46568451	C	T	27111	PASS	0.031449	nfe	0.019869	0	0	0.031449
chr21-046599132-C-A	chr21	46599132	C	A	361602	PASS	0.18364	afr	0.033141	1	130	0.18364
chr21-046599324-C-G	chr21	46599324	C	G	615689	PASS	0.024951	nfe	0.02012600000000002	5	134	0.024951
chr21-046599326-G-A	chr21	46599326	G	A	3818146	PASS	0.41915	afr	0.157344	19	134	0.41915
chr21-046602231-T-C	chr21	46602231	T	C	1928873	PASS	0.34387	eas	0.10844200000000002	18	134	0.34387
chr21-046602262-A-G	chr21	46602262	A	G	438984	PASS	0.031409	nfe	0.02084	4	134	0.031409
chr21-046602317-C-G	chr21	46602317	C	G	18613509	PASS	0.74608	amr	0.6172630000000001	89	134	0.74608
chr21-046602462-C-A	chr21	46602462	C	A	14869416	PASS	0.89374	eas	0.7595510000000008	108	134	0.89374
chr21-046602608-G-T	chr21	46602608	G	T	381532	PASS	0.1765	afr	0.031653	1	130	0.1765
chr21-046602613-C-A	chr21	46602613	C	A	379038	PASS	0	none	0	0	130	1e-6
chr21-046602613-C-G	chr21	46602613	C	G	379038	PASS	0.17834	afr	0.031599	1	130	0.17834
chr21-046602974-A-G	chr21	46602974	A	G	38005	PASS	0.081932	nfe	0.01787000000000002	0	0	0.081932
chr21-046603019-C-A	chr21	46603019	C	A	74758	PASS	0	none	0.05137800000000001	0	0	0.05137800000000001
chr21-046643170-C-T	chr21	46643170	C	T	71878	PASS	0.078203	nfe	0.027046	0	4	0.078203
chr21-046643333-ATT-*	chr21	46643333	ATT	*	75069	ExcessHet	0	none	0	0	114	1e-6
chr21-046643333-ATT-A	chr21	46643333	ATT	A	75069	ExcessHet	2.33e-6	nfe	1.27e-4	0	114	1.27e-4
chr21-046643333-ATT-AT	chr21	46643333	ATT	AT	75069	ExcessHet	0	none	0.03140000000000001	10	114	0.03140000000000001
chr21-046643333-ATT-ATTT	chr21	46643333	ATT	ATTT	75069	ExcessHet	0	none	0.02922300000000002	5	114	0.02922300000000002
chr21-046643333-ATT-ATTTT	chr21	46643333	ATT	ATTTT	75069	ExcessHet	0	none	1.27e-4	0	114	1.27e-4
chr21-046643333-ATT-ATTTTT	chr21	46643333	ATT	ATTTTT	75069	ExcessHet	0	none	0	0	114	1e-6
chr21-046643333-ATT-TTT	chr21	46643333	ATT	TTT	75069	ExcessHet	0	none	2.2000000000000003e-5	0	114	2.2000000000000003e-5
chr21-046643344-TAGAAAAGAAA-AAGAAAAGAAA	chr21	46643344	TAGAAAAGAAA	AAGAAAAGAAA	815831	PASS	0	none	0	0	130	1e-6
chr21-046643344-TAGAAAAGAAA-CAGAAAAGAAA	chr21	46643344	TAGAAAAGAAA	CAGAAAAGAAA	815831	PASS	0	none	0.16556600000000002	36	130	0.16556600000000002
chr21-046643344-TAGAAAAGAAA-T	chr21	46643344	TAGAAAAGAAA	T	815831	PASS	0	none	3.6999999999999985e-5	0	130	3.6999999999999985e-5
chr21-046643344-TAGAAAAGAAA-TA	chr21	46643344	TAGAAAAGAAA	TA	815831	PASS	0	none	0	0	130	1e-6
chr21-046643344-TAGAAAAGAAA-TAA	chr21	46643344	TAGAAAAGAAA	TAA	815831	PASS	0	none	0	0	130	1e-6
chr21-046643344-TAGAAAAGAAA-TAAA	chr21	46643344	TAGAAAAGAAA	TAAA	815831	PASS	0	none	3.6999999999999985e-5	0	130	3.6999999999999985e-5
chr21-046643344-TAGAAAAGAAA-TAAGAAA	chr21	46643344	TAGAAAAGAAA	TAAGAAA	815831	PASS	0	none	0	0	130	1e-6
chr21-046643344-TAGAAAAGAAA-TAGAAA	chr21	46643344	TAGAAAAGAAA	TAGAAA	815831	PASS	0	none	2.2000000000000003e-5	0	130	2.2000000000000003e-5
chr21-046643344-TAGAAAAGAAA-TCAGAAAAGAAA	chr21	46643344	TAGAAAAGAAA	TCAGAAAAGAAA	815831	PASS	0	none	0.00154599999999999	0	130	0.00154599999999999
chr21-046643344-TAGAAAAGAAA-TGAAA	chr21	46643344	TAGAAAAGAAA	TGAAA	815831	PASS	0	none	3.6999999999999985e-5	0	130	3.6999999999999985e-5
chr21-046643475-CAAAAAA-AAAAAAA	chr21	46643475	CAAAAAA	AAAAAAA	1684603	ExcessHet	0	none	1.88e-4	0	120	1.88e-4
chr21-046643475-CAAAAAA-C	chr21	46643475	CAAAAAA	C	1684603	ExcessHet	8.7e-7	nfe	9e-6	0	120	9e-6
chr21-046643475-CAAAAAA-CA	chr21	46643475	CAAAAAA	CA	1684603	ExcessHet	0	none	2.7300000000000035e-4	0	120	2.7300000000000035e-4
chr21-046643475-CAAAAAA-CAA	chr21	46643475	CAAAAAA	CAA	1684603	ExcessHet	0	none	0.002439	0	120	0.002439
chr21-046643475-CAAAAAA-CAAA	chr21	46643475	CAAAAAA	CAAA	1684603	ExcessHet	0	none	0.00922099999999998	3	120	0.00922099999999998
chr21-046643475-CAAAAAA-CAAAA	chr21	46643475	CAAAAAA	CAAAA	1684603	ExcessHet	0	none	0.036403	4	120	0.036403
chr21-046643475-CAAAAAA-CAAAAA	chr21	46643475	CAAAAAA	CAAAAA	1684603	ExcessHet	0	none	0.117077	13	120	0.117077
chr21-046643475-CAAAAAA-CAAAAAAA	chr21	46643475	CAAAAAA	CAAAAAAA	1684603	ExcessHet	0	none	0.22434	38	120	0.22434
chr21-046643475-CAAAAAA-CAAAAAAAA	chr21	46643475	CAAAAAA	CAAAAAAAA	1684603	ExcessHet	0	none	0.07612900000000002	7	120	0.07612900000000002
chr21-046643475-CAAAAAA-CAAAAAAAAA	chr21	46643475	CAAAAAA	CAAAAAAAAA	1684603	ExcessHet	0	none	0.038186	7	120	0.038186
chr21-046643475-CAAAAAA-CAAAAAAAAAA	chr21	46643475	CAAAAAA	CAAAAAAAAAA	1684603	ExcessHet	0	none	0.004875	2	120	0.004875
chr21-046643475-CAAAAAA-CAAAAAAAAAAA	chr21	46643475	CAAAAAA	CAAAAAAAAAAA	1684603	ExcessHet	0	none	5.870000000000005e-4	0	120	5.870000000000005e-4
chr21-046643475-CAAAAAA-CAAAAAAAAAAAA	chr21	46643475	CAAAAAA	CAAAAAAAAAAAA	1684603	ExcessHet	0	none	3.6999999999999985e-5	0	120	3.6999999999999985e-5
chr21-046643564-C-A	chr21	46643564	C	A	13841078	PASS	2.028e-5	eas	2.2000000000000003e-5	0	134	2.2000000000000003e-5
chr21-046643564-C-G	chr21	46643564	C	G	13841078	PASS	0.89333	eas	0.7984720000000005	109	134	0.89333
chr21-046644291-CTT-C	chr21	46644291	CTT	C	38113.97	ExcessHet	1.717e-5	sas	5.2999999999999994e-5	0	126	5.2999999999999994e-5
chr21-046644291-CTT-CT	chr21	46644291	CTT	CT	38113.97	ExcessHet	0	none	0.007015	0	126	0.007015
chr21-046644291-CTT-CTTT	chr21	46644291	CTT	CTTT	38113.97	ExcessHet	0	none	0.027136	1	126	0.027136
chr21-046644291-CTT-CTTTT	chr21	46644291	CTT	CTTTT	38113.97	ExcessHet	0	none	7.099999999999998e-5	0	126	7.099999999999998e-5
chr21-046644495-C-T	chr21	46644495	C	T	86626	PASS	0.010992	nfe	0.004339	2	134	0.010992
chr21-046649770-C-T	chr21	46649770	C	T	2255027	PASS	0.070333	mid	0.04732000000000001	5	134	0.070333
chr21-046650018-T-C	chr21	46650018	T	C	987615	PASS	0.098162	nfe	0.05744500000000002	10	134	0.098162
chr21-046651926-C-T	chr21	46651926	C	T	28912	PASS	5.3055e-4	nfe	2.5100000000000014e-4	1	134	5.3055e-4
chr21-046651989-C-T	chr21	46651989	C	T	282209	PASS	0.014478	eas	0.004979	1	134	0.014478
chr21-046652052-C-T	chr21	46652052	C	T	6323	PASS	1.5357e-4	sas	3.6999999999999985e-5	1	134	1.5357e-4
chr21-046652462-T-C	chr21	46652462	T	C	188118	PASS	0.097502	nfe	0.03909700000000001	0	0	0.097502
chr21-046658300-G-C	chr21	46658300	G	C	86908	PASS	0.073671	nfe	0.030219	0	2	0.073671
chr21-046658699-G-A	chr21	46658699	G	A	2986555	PASS	0.30951	amr	0.15632100000000002	22	134	0.30951
chr21-046659551-T-C	chr21	46659551	T	C	111837	PASS	0.86893	eas	0.06963500000000002	0	0	0.86893
chr21-046660984-C-A	chr21	46660984	C	A	764857	PASS	0	none	0	0	134	1e-6
chr21-046660984-C-G	chr21	46660984	C	G	764857	PASS	0.070788	mid	0.04670600000000001	5	134	0.070788
chr21-046661201-C-A	chr21	46661201	C	A	334	PASS	4.7232e-4	sas	9e-6	0	124	4.7232e-4
chr21-046661201-C-T	chr21	46661201	C	T	334	PASS	2.139e-5	nfe	0	1	124	2.139e-5
chr21-046661276-G-T	chr21	46661276	G	T	478	PASS	6.2687e-4	nfe	4.940000000000003e-4	0	32	6.2687e-4
chr21-046661303-A-G	chr21	46661303	A	G	293549	PASS	0.13202	afr	0.08709000000000001	3	40	0.13202
chr21-046661567-A-AG	chr21	46661567	A	AG	3968811	VQSRTrancheINDEL99.00to99.50	0.99542	nfe	0.7403490000000001	134	134	0.99542
chr21-046661567-A-G	chr21	46661567	A	G	3968811	VQSRTrancheINDEL99.00to99.50	0	none	0	0	134	1e-6
chr21-046661578-T-C	chr21	46661578	T	C	205690	PASS	0.10011	nfe	0.04059600000000002	10	132	0.10011
chr21-046661578-T-G	chr21	46661578	T	G	205690	PASS	0	none	9e-6	0	132	9e-6
chr21-046661856-C-T	chr21	46661856	C	T	126771	PASS	0.015944	nfe	0.01102499999999999	2	134	0.015944
chr21-046661896-G-A	chr21	46661896	G	A	23655	PASS	0.003816	nfe	0.002115	3	134	0.003816
chr21-046661896-G-T	chr21	46661896	G	T	23655	PASS	0	none	0	0	134	1e-6
chr21-046661946-CGGGGCGCGGGCACGGGGTGCGGGGTGGGGGGCAGGGGAGTAGGCGGGGTGCGGGGATGGGGCGCGCAGGAGGGGGTGGGACGCGGCGTGGCGGTCGTGGGGGGGTGGGGCACGTG-*	chr21	46661946	CGGGGCGCGGGCACGGGGTGCGGGGTGGGGGGCAGGGGAGTAGGCGGGGTGCGGGGATGGGGCGCGCAGGAGGGGGTGGGACGCGGCGTGGCGGTCGTGGGGGGGTGGGGCACGTG	*	1457	PASS	0	none	6.999999999999998e-5	0	6	6.999999999999998e-5
chr21-046661946-CGGGGCGCGGGCACGGGGTGCGGGGTGGGGGGCAGGGGAGTAGGCGGGGTGCGGGGATGGGGCGCGCAGGAGGGGGTGGGACGCGGCGTGGCGGTCGTGGGGGGGTGGGGCACGTG-C	chr21	46661946	CGGGGCGCGGGCACGGGGTGCGGGGTGGGGGGCAGGGGAGTAGGCGGGGTGCGGGGATGGGGCGCGCAGGAGGGGGTGGGACGCGGCGTGGCGGTCGTGGGGGGGTGGGGCACGTG	C	1457	PASS	0.0053145	nfe	5.160000000000003e-4	0	6	0.0053145
chr21-046661946-CGGGGCGCGGGCACGGGGTGCGGGGTGGGGGGCAGGGGAGTAGGCGGGGTGCGGGGATGGGGCGCGCAGGAGGGGGTGGGACGCGGCGTGGCGGTCGTGGGGGGGTGGGGCACGTG-CG	chr21	46661946	CGGGGCGCGGGCACGGGGTGCGGGGTGGGGGGCAGGGGAGTAGGCGGGGTGCGGGGATGGGGCGCGCAGGAGGGGGTGGGACGCGGCGTGGCGGTCGTGGGGGGGTGGGGCACGTG	CG	1457	PASS	0	none	0	0	6	1e-6
chr21-046661946-CGGGGCGCGGGCACGGGGTGCGGGGTGGGGGGCAGGGGAGTAGGCGGGGTGCGGGGATGGGGCGCGCAGGAGGGGGTGGGACGCGGCGTGGCGGTCGTGGGGGGGTGGGGCACGTG-GGGGGCGCGGGCACGGGGTGCGGGGTGGGGGGCAGGGGAGTAGGCGGGGTGCGGGGATGGGGCGCGCAGGAGGGGGTGGGACGCGGCGTGGCGGTCGTGGGGGGGTGGGGCACGTG	chr21	46661946	CGGGGCGCGGGCACGGGGTGCGGGGTGGGGGGCAGGGGAGTAGGCGGGGTGCGGGGATGGGGCGCGCAGGAGGGGGTGGGACGCGGCGTGGCGGTCGTGGGGGGGTGGGGCACGTG	GGGGGCGCGGGCACGGGGTGCGGGGTGGGGGGCAGGGGAGTAGGCGGGGTGCGGGGATGGGGCGCGCAGGAGGGGGTGGGACGCGGCGTGGCGGTCGTGGGGGGGTGGGGCACGTG	1457	PASS	0	none	0	0	6	1e-6
chr21-046661946-CGGGGCGCGGGCACGGGGTGCGGGGTGGGGGGCAGGGGAGTAGGCGGGGTGCGGGGATGGGGCGCGCAGGAGGGGGTGGGACGCGGCGTGGCGGTCGTGGGGGGGTGGGGCACGTG-TGGGGCGCGGGCACGGGGTGCGGGGTGGGGGGCAGGGGAGTAGGCGGGGTGCGGGGATGGGGCGCGCAGGAGGGGGTGGGACGCGGCGTGGCGGTCGTGGGGGGGTGGGGCACGTG	chr21	46661946	CGGGGCGCGGGCACGGGGTGCGGGGTGGGGGGCAGGGGAGTAGGCGGGGTGCGGGGATGGGGCGCGCAGGAGGGGGTGGGACGCGGCGTGGCGGTCGTGGGGGGGTGGGGCACGTG	TGGGGCGCGGGCACGGGGTGCGGGGTGGGGGGCAGGGGAGTAGGCGGGGTGCGGGGATGGGGCGCGCAGGAGGGGGTGGGACGCGGCGTGGCGGTCGTGGGGGGGTGGGGCACGTG	1457	PASS	0	none	5.2999999999999994e-5	0	6	5.2999999999999994e-5
chr21-046661970-G-*	chr21	46661970	G	*	115634.97	PASS	0	none	0.00101099999999999	0	116	0.00101099999999999
chr21-046661970-G-GGGGGGGGCGCGGAGA	chr21	46661970	G	GGGGGGGGCGCGGAGA	115634.97	PASS	1.77e-6	nfe	0	0	116	1.77e-6
chr21-046661970-G-GTGGGGGGCGCGGAGA	chr21	46661970	G	GTGGGGGGCGCGGAGA	115634.97	PASS	0.033767	nfe	0.01497799999999998	5	116	0.033767
chr21-046662009-G-*	chr21	46662009	G	*	38899	PASS	0	none	9.610000000000004e-4	0	12	9.610000000000004e-4
chr21-046662009-G-A	chr21	46662009	G	A	38899	PASS	0.0019991	eas	0.019624	0	12	0.019624
chr21-046662057-A-*	chr21	46662057	A	*	70	VQSRTrancheSNP99.80to99.90	0	none	9.849999999999991e-4	0	0	9.849999999999991e-4
chr21-046662057-A-C	chr21	46662057	A	C	70	VQSRTrancheSNP99.80to99.90	0	none	9e-6	0	0	9e-6
chr21-046662057-A-G	chr21	46662057	A	G	70	VQSRTrancheSNP99.80to99.90	0	none	9e-6	0	0	9e-6
chr21-046662080-T-*	chr21	46662080	T	*	18510	VQSRTrancheSNP99.70to99.80	0	none	2.08e-4	0	0	2.08e-4
chr21-046662080-T-G	chr21	46662080	T	G	18510	VQSRTrancheSNP99.70to99.80	0.035229	nfe	0.02971600000000001	0	0	0.035229
chr21-046663614-T-C	chr21	46663614	T	C	903147	PASS	0.098504	nfe	0.063116	10	134	0.098504
chr21-046663701-C-T	chr21	46663701	C	T	517	PASS	0	none	0	1	134	1e-6
chr21-046664265-G-C	chr21	46664265	G	C	179799	PASS	0.011522	nfe	0.006551	2	134	0.011522
chr21-046664487-CACAG-C	chr21	46664487	CACAG	C	1833.97	PASS	3.1905e-4	nfe	3.6999999999999985e-5	1	134	3.1905e-4
chr21-046664533-C-G	chr21	46664533	C	G	6076	PASS	0.0079957	sas	2.9400000000000004e-4	1	134	0.0079957
chr21-046664533-C-T	chr21	46664533	C	T	6076	PASS	1.542e-5	nfe	0	0	134	1.542e-5
chr21-046664716-A-C	chr21	46664716	A	C	4009047	PASS	0	none	0	0	62	1e-6
chr21-046664716-A-G	chr21	46664716	A	G	4009047	PASS	0.90795	eas	0.7609580000000001	56	62	0.90795
chr21-046664810-T-G	chr21	46664810	T	G	48	PASS	0	none	5.2999999999999994e-5	0	8	5.2999999999999994e-5
chr21-046664835-T-*	chr21	46664835	T	*	1878842	PASS	0	none	0	0	0	1e-6
chr21-046664835-T-A	chr21	46664835	T	A	1878842	PASS	0	none	0	0	0	1e-6
chr21-046664835-T-C	chr21	46664835	T	C	1878842	PASS	0.88662	eas	0.563486	0	0	0.88662
chr21-046664908-C-A	chr21	46664908	C	A	482853	PASS	0	none	9e-6	0	0	9e-6
chr21-046664908-C-G	chr21	46664908	C	G	482853	PASS	0.62474	nfe	0.21020100000000003	0	0	0.62474
chr22-010736425-C-A	chr22	10736425	C	A	42676	PASS	0.40083	nfe	0.02884100000000001	0	0	0.40083
chr22-010940529-A-C	chr22	10940529	A	C	3396	PASS	5.9413e-4	nfe	3.6000000000000035e-4	1	134	5.9413e-4
chr22-010940530-C-G	chr22	10940530	C	G	850371	ExcessHet	0.0034843	afr	0.01050099999999999	0	128	0.01050099999999999
chr22-010940530-C-T	chr22	10940530	C	T	850371	ExcessHet	0.19416	sas	0.133853	24	128	0.19416
chr22-010940563-C-T	chr22	10940563	C	T	226081	ExcessHet	0.013155	sas	0.08761800000000002	7	116	0.08761800000000002
chr22-010940571-G-A	chr22	10940571	G	A	215551	ExcessHet	0.012683	sas	0.07363	6	116	0.07363
chr22-010940571-G-C	chr22	10940571	G	C	215551	ExcessHet	0	none	0	0	116	1e-6
chr22-010940599-G-A	chr22	10940599	G	A	46967	VQSRTrancheSNP99.95to100.00	8.1733e-4	afr	0.01840300000000001	2	120	0.01840300000000001
chr22-010940603-A-C	chr22	10940603	A	C	336143	ExcessHet	0.0093875	sas	0.07837500000000001	8	118	0.07837500000000001
chr22-010940604-G-T	chr22	10940604	G	T	334846	ExcessHet	0.0090934	sas	0.07848200000000001	8	118	0.07848200000000001
chr22-010940609-GT-AT	chr22	10940609	GT	AT	377531	ExcessHet	0	none	0.07742900000000003	7	114	0.07742900000000003
chr22-010940609-GT-G	chr22	10940609	GT	G	377531	ExcessHet	0	none	0	0	114	1e-6
chr22-010940611-T-C	chr22	10940611	T	C	64175	VQSRTrancheSNP99.95to100.00	0.0016364	afr	0.021125	3	124	0.021125
chr22-010940654-C-A	chr22	10940654	C	A	62491	VQSRTrancheSNP99.95to100.00	0.0022411	sas	0.02184400000000001	1	134	0.02184400000000001
chr22-010940656-G-T	chr22	10940656	G	T	6313	VQSRTrancheSNP99.80to99.90	6.0161e-4	nfe	7.270000000000004e-4	1	134	7.270000000000004e-4
chr22-010940658-A-C	chr22	10940658	A	C	220067	ExcessHet	0.004478	sas	0.06463300000000001	6	114	0.06463300000000001
chr22-010940658-A-T	chr22	10940658	A	T	220067	ExcessHet	0.0031917	afr	2.2000000000000003e-5	0	114	0.0031917
chr22-010940662-T-C	chr22	10940662	T	C	258437	ExcessHet	0.096291	sas	0.03591100000000001	3	134	0.096291
chr22-010940784-G-A	chr22	10940784	G	A	84542	VQSRTrancheSNP99.80to99.90	0.062021	amr	0.01941300000000001	3	134	0.062021
chr22-010940812-G-A	chr22	10940812	G	A	233826	ExcessHet	0.10508	afr	0.118418	20	94	0.118418
chr22-010940830-T-C	chr22	10940830	T	C	298259	ExcessHet	0.14578	afr	0.114915	25	90	0.14578
chr22-010940831-G-A	chr22	10940831	G	A	101753	ExcessHet	0	none	0	0	108	1e-6
chr22-010940831-G-T	chr22	10940831	G	T	101753	ExcessHet	0.032698	afr	0.047473	13	108	0.047473
chr22-010940842-C-A	chr22	10940842	C	A	266943	ExcessHet	3.631e-5	amr	9e-6	0	88	3.631e-5
chr22-010940842-C-T	chr22	10940842	C	T	266943	ExcessHet	0.22173	afr	0.12253400000000002	26	88	0.22173
chr22-010941584-A-G	chr22	10941584	A	G	107977	ExcessHet	0.0039842	amr	0.04434300000000002	0	100	0.04434300000000002
chr22-010941585-G-T	chr22	10941585	G	T	136044	ExcessHet	0.0041878	amr	0.05001500000000002	0	94	0.05001500000000002
chr22-010941750-C-T	chr22	10941750	C	T	779	PASS	8.6e-7	nfe	1.6699999999999994e-4	1	132	1.6699999999999994e-4
chr22-010941756-T-C	chr22	10941756	T	C	1112	PASS	3.88e-6	sas	3.6000000000000035e-4	1	132	3.6000000000000035e-4
chr22-010941788-T-A	chr22	10941788	T	A	793	PASS	8.7e-6	eas	5.180000000000002e-4	1	126	5.180000000000002e-4
chr22-010941812-A-G	chr22	10941812	A	G	750528	ExcessHet	0.10684	afr	0.098257	13	132	0.10684
chr22-010941834-C-A	chr22	10941834	C	A	720	VQSRTrancheSNP99.90to99.95	0	none	0	0	134	1e-6
chr22-010941834-C-T	chr22	10941834	C	T	720	VQSRTrancheSNP99.90to99.95	1.416e-4	eas	9e-6	1	134	1.416e-4
chr22-010941835-C-T	chr22	10941835	C	T	692	VQSRTrancheSNP99.80to99.90	1.1528e-4	nfe	9e-6	1	132	1.1528e-4
chr22-010941843-G-A	chr22	10941843	G	A	182818	ExcessHet	0.10719	amr	0.030241	3	126	0.10719
chr22-010941849-C-G	chr22	10941849	C	G	14368	VQSRTrancheSNP99.80to99.90	0.0038578	nfe	0.00264	1	132	0.0038578
chr22-010941887-A-AAAATT	chr22	10941887	A	AAAATT	6531.97	VQSRTrancheINDEL99.95to100.00	2.148e-4	eas	0.003295	3	122	0.003295
chr22-010941887-A-AAGTT	chr22	10941887	A	AAGTT	6531.97	VQSRTrancheINDEL99.95to100.00	0	none	9e-6	0	122	9e-6
chr22-010941923-G-A	chr22	10941923	G	A	13397	PASS	1.07e-6	nfe	0	0	80	1.07e-6
chr22-010941923-G-T	chr22	10941923	G	T	13397	PASS	0.0017659	eas	0.005254	3	80	0.005254
chr22-010944825-G-*	chr22	10944825	G	*	2379762	ExcessHet	0	none	5.2999999999999994e-5	0	0	5.2999999999999994e-5
chr22-010944825-G-A	chr22	10944825	G	A	2379762	ExcessHet	0.74426	afr	0.5188380000000005	0	0	0.74426
chr22-010944825-G-C	chr22	10944825	G	C	2379762	ExcessHet	0	none	0	0	0	1e-6
chr22-010945144-A-C	chr22	10945144	A	C	45625	VQSRTrancheSNP99.80to99.90	0.075789	eas	0.02786300000000001	0	0	0.075789
chr22-010947205-A-G	chr22	10947205	A	G	1826197	ExcessHet	0.12211	nfe	0.128899	18	134	0.128899
chr22-010947209-C-T	chr22	10947209	C	T	2004147	ExcessHet	0.22922	afr	0.146576	18	134	0.22922
chr22-010947434-A-T	chr22	10947434	A	T	7075	VQSRTrancheSNP99.70to99.80	8.2245e-4	nfe	6.100000000000004e-4	1	134	8.2245e-4
chr22-010947561-T-G	chr22	10947561	T	G	164452	ExcessHet	0.093966	amr	0.028469	3	134	0.093966
chr22-010949197-A-G	chr22	10949197	A	G	147170	VQSRTrancheSNP99.70to99.80	0.0088949	nfe	0.00914599999999998	4	134	0.00914599999999998
chr22-010949210-A-G	chr22	10949210	A	G	151647	VQSRTrancheSNP99.70to99.80	0.010031	nfe	0.00914599999999998	4	134	0.010031
chr22-010949265-A-C	chr22	10949265	A	C	421909	ExcessHet	0.029382	nfe	0.03248000000000001	12	134	0.03248000000000001
chr22-010949285-C-G	chr22	10949285	C	G	398916	ExcessHet	0.10469	amr	0.03277200000000001	3	134	0.10469
chr22-010949395-G-A	chr22	10949395	G	A	919035	ExcessHet	0.11474	eas	0.09837	20	134	0.11474
chr22-010949940-C-A	chr22	10949940	C	A	1022557	ExcessHet	0.23634	eas	0.153898	28	134	0.23634
chr22-010949944-G-A	chr22	10949944	G	A	2874315	ExcessHet	0.094573	amr	0.02502100000000002	3	134	0.094573
chr22-010949944-G-T	chr22	10949944	G	T	2874315	ExcessHet	0.35922	nfe	0.30366999999999933	48	134	0.35922
chr22-010950192-T-A	chr22	10950192	T	A	1014	VQSRTrancheSNP99.80to99.90	0	none	2.2000000000000003e-5	1	134	2.2000000000000003e-5
chr22-010950229-T-*	chr22	10950229	T	*	234	VQSRTrancheSNP99.90to99.95	0	none	0	0	134	1e-6
chr22-010950229-T-G	chr22	10950229	T	G	234	VQSRTrancheSNP99.90to99.95	0	none	0	1	134	1e-6
chr22-010950303-C-T	chr22	10950303	C	T	201933	ExcessHet	0.1182	sas	0.03372800000000002	3	132	0.1182
chr22-010950324-G-A	chr22	10950324	G	A	3371	PASS	8.3543e-4	nfe	4.730000000000004e-4	1	134	8.3543e-4
chr22-010959121-T-C	chr22	10959121	T	C	10534225	ExcessHet	1.19e-5	nfe	2.5100000000000014e-4	0	134	2.5100000000000014e-4
chr22-010959121-T-G	chr22	10959121	T	G	10534225	ExcessHet	0.77913	afr	0.5956360000000006	75	134	0.77913
chr22-010959180-T-A	chr22	10959180	T	A	37839	VQSRTrancheSNP99.70to99.80	0.009713	nfe	0.00781999999999999	2	132	0.009713
chr22-010961201-G-A	chr22	10961201	G	A	91216	PASS	0.035911	sas	0.018727	3	134	0.035911
chr22-010961201-G-T	chr22	10961201	G	T	91216	PASS	4.2157e-4	mid	7.099999999999998e-5	0	134	4.2157e-4
chr22-010961328-TGA-CGA	chr22	10961328	TGA	CGA	175429	PASS	0	none	0	0	134	1e-6
chr22-010961328-TGA-T	chr22	10961328	TGA	T	175429	PASS	0.033009	mid	0.02033700000000001	7	134	0.033009
chr22-010961330-A-*	chr22	10961330	A	*	76	VQSRTrancheSNP99.70to99.80	0	none	0.02033700000000001	7	134	0.02033700000000001
chr22-010961330-A-C	chr22	10961330	A	C	76	VQSRTrancheSNP99.70to99.80	1.478e-5	nfe	0	0	134	1.478e-5
chr22-010961353-G-A	chr22	10961353	G	A	6449	PASS	0.0014988	nfe	0.00103599999999999	1	134	0.0014988
chr22-010961398-C-G	chr22	10961398	C	G	31800	PASS	0.0055844	nfe	0.003144	1	134	0.0055844
chr22-010961398-C-T	chr22	10961398	C	T	31800	PASS	0.0033177	nfe	0.003296	3	134	0.0033177
chr22-010961411-C-A	chr22	10961411	C	A	339190	ExcessHet	0	none	0	0	134	1e-6
chr22-010961411-C-T	chr22	10961411	C	T	339190	ExcessHet	0.10817	afr	0.074121	10	134	0.10817
chr22-010961427-C-A	chr22	10961427	C	A	75288	PASS	0.090004	amr	0.01933400000000001	3	134	0.090004
chr22-010961427-C-T	chr22	10961427	C	T	75288	PASS	2.7853e-4	afr	2.2000000000000003e-5	0	134	2.7853e-4
chr22-010961475-C-A	chr22	10961475	C	A	87229	PASS	0	none	0	0	134	1e-6
chr22-010961475-C-T	chr22	10961475	C	T	87229	PASS	0.10392	sas	0.024385	4	134	0.10392
chr22-011066301-T-*	chr22	11066301	T	*	36572115	VQSRTrancheSNP99.80to99.90	0	none	0	0	0	1e-6
chr22-011066301-T-A	chr22	11066301	T	A	36572115	VQSRTrancheSNP99.80to99.90	6.45e-6	sas	1.0699999999999996e-4	0	0	1.0699999999999996e-4
chr22-011066301-T-C	chr22	11066301	T	C	36572115	VQSRTrancheSNP99.80to99.90	0.99405	nfe	0.6498150000000007	0	0	0.99405
chr22-011066602-G-A	chr22	11066602	G	A	12306798	ExcessHet	0.48826	sas	0.31860599999999933	0	0	0.48826
chr22-011066611-A-G	chr22	11066611	A	G	26329911	ExcessHet	0.51323	nfe	0.3277839999999997	0	0	0.51323
chr22-011066622-T-A	chr22	11066622	T	A	38725036	ExcessHet	0.085715	afr	0.02160700000000001	0	0	0.085715
chr22-011066622-T-G	chr22	11066622	T	G	38725036	ExcessHet	0.54398	nfe	0.34194299999999944	0	0	0.54398
chr22-011066643-G-A	chr22	11066643	G	A	12806908	ExcessHet	0.48694	amr	0.32231999999999944	0	0	0.48694
chr22-011066645-C-G	chr22	11066645	C	G	557675	ExcessHet	0.055379	afr	0.076896	0	0	0.076896
chr22-011066652-C-*	chr22	11066652	C	*	12058049	ExcessHet	0	none	2.2000000000000003e-5	0	0	2.2000000000000003e-5
chr22-011066652-C-T	chr22	11066652	C	T	12058049	ExcessHet	0.48614	amr	0.32167399999999946	0	0	0.48614
chr22-011066653-A-*	chr22	11066653	A	*	25733631	ExcessHet	0	none	0	0	0	1e-6
chr22-011066653-A-G	chr22	11066653	A	G	25733631	ExcessHet	0.51143	nfe	0.3293719999999997	0	0	0.51143
chr22-011067855-C-T	chr22	11067855	C	T	25399350	ExcessHet	0.49066	nfe	0.33125599999999983	0	0	0.49066
chr22-011067892-G-A	chr22	11067892	G	A	7003181	ExcessHet	0.33783	sas	0.29468299999999975	0	0	0.33783
chr22-011067894-A-C	chr22	11067894	A	C	38958158	ExcessHet	3.174e-5	afr	9e-6	0	0	3.174e-5
chr22-011067894-A-G	chr22	11067894	A	G	38958158	ExcessHet	0.49521	nfe	0.32999099999999976	0	0	0.49521
chr22-011067894-A-T	chr22	11067894	A	T	38958158	ExcessHet	0.002848	eas	9e-6	0	0	0.002848
chr22-011067901-T-A	chr22	11067901	T	A	901645	ExcessHet	0	none	2.2000000000000003e-5	0	0	2.2000000000000003e-5
chr22-011067901-T-G	chr22	11067901	T	G	901645	ExcessHet	0.020034	mid	0.06968800000000001	0	0	0.06968800000000001
chr22-011067912-T-C	chr22	11067912	T	C	49527277	ExcessHet	0.49863	nfe	0.33308699999999986	0	0	0.49863
chr22-011067913-G-A	chr22	11067913	G	A	7334528	ExcessHet	0.39937	sas	0.3020289999999994	0	0	0.39937
chr22-011068023-A-G	chr22	11068023	A	G	80068666	ExcessHet	0.51882	sas	0.3509619999999997	0	0	0.51882
chr22-011068044-A-T	chr22	11068044	A	T	146269559	VQSRTrancheSNP99.80to99.90	0.90654	afr	0.4884059999999995	0	0	0.90654
chr22-011068057-A-G	chr22	11068057	A	G	34368213	ExcessHet	0	none	9e-6	0	0	9e-6
chr22-011068057-A-T	chr22	11068057	A	T	34368213	ExcessHet	0.49147	amr	0.31141999999999975	0	0	0.49147
chr22-011068074-T-C	chr22	11068074	T	C	99962020	ExcessHet	0.49701	nfe	0.3469239999999996	0	0	0.49701
chr22-011068089-A-C	chr22	11068089	A	C	56653159	ExcessHet	0.478	nfe	0.3205709999999994	0	0	0.478
chr22-011068089-A-G	chr22	11068089	A	G	56653159	ExcessHet	0	none	0	0	0	1e-6
chr22-011068101-C-A	chr22	11068101	C	A	128382639	ExcessHet	0.5027	amr	0.360386	0	0	0.5027
chr22-011068101-C-T	chr22	11068101	C	T	128382639	ExcessHet	2.9427e-4	afr	0	0	0	2.9427e-4
chr22-011068111-A-T	chr22	11068111	A	T	1787076	ExcessHet	0.020186	sas	0.05681000000000002	0	0	0.05681000000000002
chr22-011068117-G-A	chr22	11068117	G	A	8206158	ExcessHet	0.20092	amr	0.14534600000000003	0	0	0.20092
chr22-011068129-G-A	chr22	11068129	G	A	22479971	ExcessHet	0.48417	nfe	0.25057199999999946	0	0	0.48417
chr22-011068158-C-A	chr22	11068158	C	A	14792797	ExcessHet	0.41693	nfe	0.192473	0	0	0.41693
chr22-011068161-A-C	chr22	11068161	A	C	96281555	ExcessHet	0.065773	eas	0.024561	0	0	0.065773
chr22-011068161-A-G	chr22	11068161	A	G	96281555	ExcessHet	0.50412	eas	0.3463579999999996	0	0	0.50412
chr22-011068177-A-C	chr22	11068177	A	C	132	PASS	0	none	1.6699999999999994e-4	0	0	1.6699999999999994e-4
chr22-011068177-A-T	chr22	11068177	A	T	132	PASS	0	none	0	0	0	1e-6
chr22-011068208-A-G	chr22	11068208	A	G	78199282	ExcessHet	0.49923	nfe	0.3523079999999998	0	0	0.49923
chr22-011068220-C-T	chr22	11068220	C	T	3959504	ExcessHet	0.18033	afr	0.12516100000000002	0	0	0.18033
chr22-011068221-G-A	chr22	11068221	G	A	878490	ExcessHet	0.01407	sas	0.045605	0	0	0.045605
chr22-011068235-T-*	chr22	11068235	T	*	24001840	ExcessHet	0	none	0	0	0	1e-6
chr22-011068235-T-C	chr22	11068235	T	C	24001840	ExcessHet	0.48682	amr	0.3240429999999995	0	0	0.48682
chr22-011068239-G-A	chr22	11068239	G	A	1156041	ExcessHet	0.013534	eas	0.06870100000000003	0	0	0.06870100000000003
chr22-011068239-G-T	chr22	11068239	G	T	1156041	ExcessHet	0	none	0	0	0	1e-6
chr22-011068242-G-A	chr22	11068242	G	A	53223617	ExcessHet	0.49293	amr	0.3340289999999999	0	0	0.49293
chr22-011068243-C-CT	chr22	11068243	C	CT	62324060.97	ExcessHet	0.49319	amr	0.336451	0	0	0.49319
chr22-011068254-G-A	chr22	11068254	G	A	19271	VQSRTrancheSNP99.95to100.00	2.3974e-4	nfe	0.003032	0	0	0.003032
chr22-011068310-T-*	chr22	11068310	T	*	8641483	ExcessHet	0	none	2.2000000000000003e-5	0	0	2.2000000000000003e-5
chr22-011068310-T-A	chr22	11068310	T	A	8641483	ExcessHet	0	none	0	0	0	1e-6
chr22-011068310-T-C	chr22	11068310	T	C	8641483	ExcessHet	0.47127	afr	0.2642049999999996	0	0	0.47127
chr22-012602322-C-T	chr22	12602322	C	T	37737	VQSRTrancheSNP99.90to99.95	0.015723	sas	0.01466899999999999	1	130	0.015723
chr22-012602329-A-G	chr22	12602329	A	G	59972	VQSRTrancheSNP99.90to99.95	0.024473	nfe	0.02413400000000001	2	114	0.024473
chr22-012602338-A-C	chr22	12602338	A	C	20149	VQSRTrancheSNP99.70to99.80	0	none	0	0	128	1e-6
chr22-012602338-A-G	chr22	12602338	A	G	20149	VQSRTrancheSNP99.70to99.80	0.010452	nfe	0.00851999999999998	1	128	0.010452
chr22-012602338-A-T	chr22	12602338	A	T	20149	VQSRTrancheSNP99.70to99.80	0	none	0	0	128	1e-6
chr22-012602342-A-C	chr22	12602342	A	C	20406	VQSRTrancheSNP99.70to99.80	0.0097785	nfe	0.00851899999999998	1	124	0.0097785
chr22-012602344-T-C	chr22	12602344	T	C	43358	VQSRTrancheSNP99.90to99.95	3.79e-5	nfe	2.2999999999999995e-4	0	114	2.2999999999999995e-4
chr22-012602344-T-G	chr22	12602344	T	G	43358	VQSRTrancheSNP99.90to99.95	0.019381	amr	0.022335	1	114	0.022335
chr22-012602347-C-A	chr22	12602347	C	A	17786	VQSRTrancheSNP99.70to99.80	1.5613e-4	sas	0	0	128	1.5613e-4
chr22-012602347-C-G	chr22	12602347	C	G	17786	VQSRTrancheSNP99.70to99.80	0.0061658	nfe	0.00805199999999999	1	128	0.00805199999999999
chr22-012602347-C-T	chr22	12602347	C	T	17786	VQSRTrancheSNP99.70to99.80	0	none	9e-6	0	128	9e-6
chr22-012602349-C-T	chr22	12602349	C	T	17232	VQSRTrancheSNP99.70to99.80	0.0060815	nfe	0.00802599999999999	1	128	0.00802599999999999
chr22-012602357-G-A	chr22	12602357	G	A	33166	VQSRTrancheSNP99.90to99.95	0.0067746	sas	0.01432799999999999	1	132	0.01432799999999999
chr22-012602357-G-C	chr22	12602357	G	C	33166	VQSRTrancheSNP99.90to99.95	0	none	0	0	132	1e-6
chr22-012602361-G-A	chr22	12602361	G	A	344793	ExcessHet	0	none	0	0	130	1e-6
chr22-012602361-G-C	chr22	12602361	G	C	344793	ExcessHet	0.24947	nfe	0.102253	45	130	0.24947
chr22-012602361-G-T	chr22	12602361	G	T	344793	ExcessHet	0	none	0	0	130	1e-6
chr22-012602364-G-T	chr22	12602364	G	T	38436	VQSRTrancheSNP99.80to99.90	0.0089008	amr	0.017618	1	132	0.017618
chr22-012602430-A-G	chr22	12602430	A	G	1392470	ExcessHet	0.48912	sas	0.28873699999999936	67	134	0.48912
chr22-012602443-C-A	chr22	12602443	C	A	6228	VQSRTrancheSNP99.90to99.95	5.6913e-4	afr	0.005159	0	132	0.005159
chr22-012602460-A-*	chr22	12602460	A	*	9951	VQSRTrancheSNP99.90to99.95	0	none	0	0	130	1e-6
chr22-012602460-A-C	chr22	12602460	A	C	9951	VQSRTrancheSNP99.90to99.95	3.255e-5	sas	9e-6	0	130	3.255e-5
chr22-012602460-A-G	chr22	12602460	A	G	9951	VQSRTrancheSNP99.90to99.95	7.8143e-4	nfe	0.00987499999999998	0	130	0.00987499999999998
chr22-012602501-TG-CG	chr22	12602501	TG	CG	4884	VQSRTrancheINDEL95.00to96.00	0	none	0	0	134	1e-6
chr22-012602501-TG-GG	chr22	12602501	TG	GG	4884	VQSRTrancheINDEL95.00to96.00	0	none	0.00103599999999999	4	134	0.00103599999999999
chr22-012602501-TG-T	chr22	12602501	TG	T	4884	VQSRTrancheINDEL95.00to96.00	0	none	0	0	134	1e-6
chr22-012602521-C-T	chr22	12602521	C	T	1277930	ExcessHet	0.45997	sas	0.27013599999999977	67	134	0.45997
chr22-012602560-A-G	chr22	12602560	A	G	90932	VQSRTrancheSNP99.90to99.95	0	none	5.2999999999999994e-5	0	132	5.2999999999999994e-5
chr22-012602560-A-T	chr22	12602560	A	T	90932	VQSRTrancheSNP99.90to99.95	0.011714	nfe	0.06669900000000002	1	132	0.06669900000000002
chr22-012602565-T-*	chr22	12602565	T	*	28570	VQSRTrancheSNP99.90to99.95	0	none	0	0	130	1e-6
chr22-012602565-T-C	chr22	12602565	T	C	28570	VQSRTrancheSNP99.90to99.95	0.0044135	afr	0.019939	0	130	0.019939
chr22-012602582-CCCG-*	chr22	12602582	CCCG	*	75582.97	VQSRTrancheINDEL97.00to99.00	0	none	4.05e-4	0	120	4.05e-4
chr22-012602582-CCCG-C	chr22	12602582	CCCG	C	75582.97	VQSRTrancheINDEL97.00to99.00	0	none	0	0	120	1e-6
chr22-012602582-CCCG-CTTCCG	chr22	12602582	CCCG	CTTCCG	75582.97	VQSRTrancheINDEL97.00to99.00	0	none	0.053548	2	120	0.053548
chr22-012602582-CCCG-CTTCTGCGAGTCCG	chr22	12602582	CCCG	CTTCTGCGAGTCCG	75582.97	VQSRTrancheINDEL97.00to99.00	0	none	1.6699999999999994e-4	0	120	1.6699999999999994e-4
chr22-012602584-CG-*	chr22	12602584	CG	*	77816	VQSRTrancheINDEL97.00to99.00	0	none	3.6000000000000035e-4	0	124	3.6000000000000035e-4
chr22-012602584-CG-C	chr22	12602584	CG	C	77816	VQSRTrancheINDEL97.00to99.00	0	none	0	0	124	1e-6
chr22-012602584-CG-TG	chr22	12602584	CG	TG	77816	VQSRTrancheINDEL97.00to99.00	0	none	0.054142	4	124	0.054142
chr22-012602585-GCT-*	chr22	12602585	GCT	*	1190163	ExcessHet	0	none	2.7300000000000035e-4	0	134	2.7300000000000035e-4
chr22-012602585-GCT-ACT	chr22	12602585	GCT	ACT	1190163	ExcessHet	0	none	0	0	134	1e-6
chr22-012602585-GCT-CCT	chr22	12602585	GCT	CCT	1190163	ExcessHet	0	none	0.25588499999999964	67	134	0.25588499999999964
chr22-012602585-GCT-G	chr22	12602585	GCT	G	1190163	ExcessHet	0.0081033	nfe	0.03123100000000001	0	134	0.03123100000000001
chr22-012602585-GCT-GTCT	chr22	12602585	GCT	GTCT	1190163	ExcessHet	0	none	9e-6	0	134	9e-6
chr22-012602588-C-*	chr22	12602588	C	*	94572	PASS	0	none	3.160000000000005e-4	0	134	3.160000000000005e-4
chr22-012602588-C-CTGG	chr22	12602588	C	CTGG	94572	PASS	0	none	0	0	134	1e-6
chr22-012602588-C-T	chr22	12602588	C	T	94572	PASS	0.057644	nfe	0.02541900000000001	10	134	0.057644
chr22-012602591-A-*	chr22	12602591	A	*	80874	VQSRTrancheSNP99.90to99.95	0	none	3.160000000000005e-4	0	102	3.160000000000005e-4
chr22-012602591-A-C	chr22	12602591	A	C	80874	VQSRTrancheSNP99.90to99.95	0	none	9e-6	0	102	9e-6
chr22-012602591-A-G	chr22	12602591	A	G	80874	VQSRTrancheSNP99.90to99.95	0.024961	sas	0.05563200000000001	6	102	0.05563200000000001
chr22-012602594-T-C	chr22	12602594	T	C	84099	VQSRTrancheSNP99.90to99.95	0.024736	sas	0.05641800000000001	7	92	0.05641800000000001
chr22-012602610-A-G	chr22	12602610	A	G	100014	VQSRTrancheSNP99.80to99.90	0.035761	sas	0.060755	12	98	0.060755
chr22-012602610-A-T	chr22	12602610	A	T	100014	VQSRTrancheSNP99.80to99.90	0	none	0	0	98	1e-6
chr22-012602620-G-*	chr22	12602620	G	*	122728	VQSRTrancheSNP99.80to99.90	0	none	0	0	100	1e-6
chr22-012602620-G-A	chr22	12602620	G	A	122728	VQSRTrancheSNP99.80to99.90	0.050526	nfe	0.06634600000000002	15	100	0.06634600000000002
chr22-012602642-C-T	chr22	12602642	C	T	264936	PASS	0.22893	afr	0.06986200000000002	21	134	0.22893
chr22-012602643-G-A	chr22	12602643	G	A	135417	VQSRTrancheSNP99.80to99.90	0.11895	sas	0.06172700000000002	15	88	0.11895
chr22-012602643-G-C	chr22	12602643	G	C	135417	VQSRTrancheSNP99.80to99.90	0	none	0	0	88	1e-6
chr22-012602643-G-T	chr22	12602643	G	T	135417	VQSRTrancheSNP99.80to99.90	0	none	0	0	88	1e-6
chr22-012602659-G-A	chr22	12602659	G	A	278	VQSRTrancheSNP99.80to99.90	6.652e-5	nfe	2.2000000000000003e-5	1	134	6.652e-5
chr22-012604529-G-A	chr22	12604529	G	A	22772	PASS	0.010119	mid	0.00969299999999999	0	34	0.010119
chr22-012604529-G-T	chr22	12604529	G	T	22772	PASS	0	none	0	0	34	1e-6
chr22-012604532-T-C	chr22	12604532	T	C	53360	VQSRTrancheSNP99.70to99.80	0.20782	mid	0.024573	1	18	0.20782
chr22-012604537-C-T	chr22	12604537	C	T	20420	VQSRTrancheSNP99.70to99.80	0.10653	mid	0.00815999999999999	1	30	0.10653
chr22-012604615-G-A	chr22	12604615	G	A	22152	PASS	0.21336	mid	0.015687	0	52	0.21336
chr22-012604615-G-C	chr22	12604615	G	C	22152	PASS	8.0785e-4	afr	3.590000000000004e-4	0	52	8.0785e-4
chr22-012604650-A-G	chr22	12604650	A	G	963	PASS	4.52e-6	nfe	0	0	92	4.52e-6
chr22-012604650-A-T	chr22	12604650	A	T	963	PASS	0.0015337	afr	8.9e-5	1	92	0.0015337
chr22-012604659-A-C	chr22	12604659	A	C	23079	VQSRTrancheSNP99.70to99.80	0	none	0	0	104	1e-6
chr22-012604659-A-G	chr22	12604659	A	G	23079	VQSRTrancheSNP99.70to99.80	2.9792e-4	nfe	1.6699999999999994e-4	0	104	2.9792e-4
chr22-012604659-A-T	chr22	12604659	A	T	23079	VQSRTrancheSNP99.70to99.80	0.019352	mid	0.01075499999999998	2	104	0.019352
chr22-012604681-A-C	chr22	12604681	A	C	18332	VQSRTrancheSNP99.70to99.80	0.0016562	sas	0.005951	0	100	0.005951
chr22-012604681-A-T	chr22	12604681	A	T	18332	VQSRTrancheSNP99.70to99.80	0.0011099	sas	0.003496	0	100	0.003496
chr22-012604696-A-G	chr22	12604696	A	G	67899	VQSRTrancheSNP99.90to99.95	0.085996	amr	0.03295100000000001	1	96	0.085996
chr22-012604772-AT-A	chr22	12604772	AT	A	47960.97	VQSRTrancheINDEL96.00to97.00	0.0081973	sas	0.02285900000000001	4	106	0.02285900000000001
chr22-012604773-TA-*	chr22	12604773	TA	*	2085	VQSRTrancheINDEL97.00to99.00	0	none	0.02276000000000001	4	74	0.02276000000000001
chr22-012604773-TA-AA	chr22	12604773	TA	AA	2085	VQSRTrancheINDEL97.00to99.00	0	none	3.6999999999999985e-5	0	74	3.6999999999999985e-5
chr22-012604773-TA-CA	chr22	12604773	TA	CA	2085	VQSRTrancheINDEL97.00to99.00	0	none	0	0	74	1e-6
chr22-012604773-TA-T	chr22	12604773	TA	T	2085	VQSRTrancheINDEL97.00to99.00	1.783e-4	sas	0.00103399999999999	0	74	0.00103399999999999
chr22-012615274-T-C	chr22	12615274	T	C	5317798	ExcessHet	0.49787	nfe	0.46722199999999936	67	134	0.49787
chr22-012615323-T-TAA	chr22	12615323	T	TAA	10521166.97	ExcessHet	0.61758	afr	0.5191880000000006	70	134	0.61758
chr22-012615462-G-A	chr22	12615462	G	A	762	VQSRTrancheSNP99.80to99.90	7.315e-5	sas	2.2000000000000003e-5	1	134	7.315e-5
chr22-012615598-C-A	chr22	12615598	C	A	264968	ExcessHet	0.10712	amr	0.02836300000000001	1	134	0.10712
chr22-012615598-C-G	chr22	12615598	C	G	264968	ExcessHet	2.7146e-4	nfe	9e-6	0	134	2.7146e-4
chr22-012616180-A-G	chr22	12616180	A	G	58896	ExcessHet	0.14942	nfe	0.03591400000000001	3	110	0.14942
chr22-012616221-C-A	chr22	12616221	C	A	1826	VQSRTrancheSNP99.90to99.95	0.0014785	nfe	0.00130199999999999	1	132	0.0014785
chr22-012616293-C-T	chr22	12616293	C	T	1431912	ExcessHet	0.26132	afr	0.13952500000000004	21	134	0.26132
chr22-012616297-A-T	chr22	12616297	A	T	2008	VQSRTrancheSNP99.95to100.00	3.285e-5	nfe	1.27e-4	1	134	1.27e-4
chr22-012616347-C-A	chr22	12616347	C	A	10294226	ExcessHet	0.0062755	afr	9.400000000000004e-4	0	134	0.0062755
chr22-012616347-C-T	chr22	12616347	C	T	10294226	ExcessHet	0.49389	nfe	0.48921299999999945	67	134	0.49389
chr22-012616351-T-A	chr22	12616351	T	A	244540	ExcessHet	0.10263	amr	0.02793800000000002	1	134	0.10263
chr22-012616475-T-A	chr22	12616475	T	A	866	VQSRTrancheINDEL99.50to99.90	4.272e-5	nfe	0	1	134	4.272e-5
chr22-012616475-T-C	chr22	12616475	T	C	866	VQSRTrancheINDEL99.50to99.90	9e-7	nfe	3.6999999999999985e-5	0	134	3.6999999999999985e-5
chr22-012616475-T-TA	chr22	12616475	T	TA	866	VQSRTrancheINDEL99.50to99.90	2.07e-6	nfe	0	0	134	2.07e-6
chr22-012616502-G-T	chr22	12616502	G	T	12420	VQSRTrancheSNP99.70to99.80	0.003143	sas	0.00214	1	134	0.003143
chr22-012618034-C-A	chr22	12618034	C	A	411170	PASS	0.46845	mid	0.178064	1	2	0.46845
chr22-012618086-C-T	chr22	12618086	C	T	374089	PASS	0.51343	nfe	0.13363	0	0	0.51343
chr22-012618190-T-C	chr22	12618190	T	C	80367	PASS	0.069983	nfe	0.028717	0	10	0.069983
chr22-012618203-T-C	chr22	12618203	T	C	41647	PASS	0.17055	afr	0.01913600000000001	1	8	0.17055
chr22-012618276-C-A	chr22	12618276	C	A	32269	VQSRTrancheSNP99.90to99.95	0	none	0	0	6	1e-6
chr22-012618276-C-G	chr22	12618276	C	G	32269	VQSRTrancheSNP99.90to99.95	0.19871	afr	0.01524799999999999	1	6	0.19871
chr22-012618383-A-G	chr22	12618383	A	G	75	PASS	0	none	9e-6	0	0	9e-6
chr22-012618427-G-A	chr22	12618427	G	A	117736	VQSRTrancheSNP99.80to99.90	0.21689	sas	0.051324	0	0	0.21689
chr22-012620731-T-C	chr22	12620731	T	C	7403	VQSRTrancheSNP99.90to99.95	0.0015023	nfe	0.00101199999999999	1	134	0.0015023
chr22-012620735-T-C	chr22	12620735	T	C	1304986	ExcessHet	0.041724	amr	0.2435	30	118	0.2435
chr22-012620735-T-G	chr22	12620735	T	G	1304986	ExcessHet	0	none	0	0	118	1e-6
chr22-012620736-G-A	chr22	12620736	G	A	1302407	ExcessHet	0.041101	amr	0.24315	30	118	0.24315
chr22-012620746-T-C	chr22	12620746	T	C	2971106	ExcessHet	2.141e-4	afr	9e-6	0	116	2.141e-4
chr22-012620746-T-G	chr22	12620746	T	G	2971106	ExcessHet	0.23764	sas	0.3102969999999996	50	116	0.3102969999999996
chr22-012620752-A-C	chr22	12620752	A	C	61948	VQSRTrancheSNP99.70to99.80	0.01167	nfe	0.00883399999999999	2	134	0.01167
chr22-012620768-G-A	chr22	12620768	G	A	834961	ExcessHet	0.024434	sas	0.225298	46	118	0.225298
chr22-012620768-G-C	chr22	12620768	G	C	834961	ExcessHet	8.3e-7	nfe	0	0	118	1e-6
chr22-012620768-G-T	chr22	12620768	G	T	834961	ExcessHet	3.4e-7	nfe	0	0	118	1e-6
chr22-012620777-T-C	chr22	12620777	T	C	214113	ExcessHet	0.0011274	eas	0.099663	32	106	0.099663
chr22-012620836-A-G	chr22	12620836	A	G	1268	PASS	7.3e-7	nfe	9.640000000000004e-4	1	132	9.640000000000004e-4
chr22-012620843-G-A	chr22	12620843	G	A	27042371	ExcessHet	0.86421	afr	0.6743490000000006	87	132	0.86421
chr22-012620866-C-A	chr22	12620866	C	A	2266	VQSRTrancheSNP99.80to99.90	8.164e-5	nfe	1.6699999999999994e-4	1	134	1.6699999999999994e-4
chr22-012620931-T-A	chr22	12620931	T	A	403463	ExcessHet	0.061168	eas	0.02934500000000001	4	134	0.061168
chr22-012620941-G-*	chr22	12620941	G	*	186012	ExcessHet	0	none	9e-6	0	116	9e-6
chr22-012620941-G-A	chr22	12620941	G	A	186012	ExcessHet	0.0014932	eas	0.05405	16	116	0.05405
chr22-012620942-A-*	chr22	12620942	A	*	185687	ExcessHet	0	none	9e-6	0	116	9e-6
chr22-012620942-A-G	chr22	12620942	A	G	185687	ExcessHet	9.7e-6	eas	0	0	116	9.7e-6
chr22-012620942-A-T	chr22	12620942	A	T	185687	ExcessHet	0.0014801	eas	0.054077	16	116	0.054077
chr22-012620947-G-A	chr22	12620947	G	A	1489969	ExcessHet	0.14234	afr	0.11043	11	134	0.14234
chr22-012620996-CT-C	chr22	12620996	CT	C	3982740.97	ExcessHet	0.31112	nfe	0.3169049999999999	46	134	0.3169049999999999
chr22-012620997-T-*	chr22	12620997	T	*	485	VQSRTrancheSNP99.80to99.90	0	none	0.3168699999999999	46	130	0.3168699999999999
chr22-012620997-T-C	chr22	12620997	T	C	485	VQSRTrancheSNP99.80to99.90	4.764e-5	afr	3.6999999999999985e-5	0	130	4.764e-5
chr22-012621083-TA-T	chr22	12621083	TA	T	1930.97	VQSRTrancheINDEL99.50to99.90	1.5047e-4	nfe	0.00147299999999999	0	130	0.00147299999999999
chr22-012621084-A-*	chr22	12621084	A	*	882042	ExcessHet	0	none	8.920000000000005e-4	0	96	8.920000000000005e-4
chr22-012621084-A-G	chr22	12621084	A	G	882042	ExcessHet	0	none	2.2000000000000003e-5	0	96	2.2000000000000003e-5
chr22-012621084-A-T	chr22	12621084	A	T	882042	ExcessHet	0.061685	afr	0.209753	26	96	0.209753
chr22-012624159-T-A	chr22	12624159	T	A	747735	ExcessHet	0.12619	afr	0.098284	14	132	0.12619
chr22-012624160-C-T	chr22	12624160	C	T	2671	PASS	2.1307e-4	mid	1.88e-4	1	134	2.1307e-4
chr22-012624180-G-A	chr22	12624180	G	A	2288296	ExcessHet	0.36745	eas	0.223562	31	134	0.36745
chr22-012624331-T-A	chr22	12624331	T	A	76804	VQSRTrancheSNP99.70to99.80	0.019415	afr	0.00901499999999999	0	132	0.019415
chr22-012624393-T-C	chr22	12624393	T	C	218863	ExcessHet	0.10591	amr	0.02624000000000002	1	134	0.10591
chr22-012624454-C-A	chr22	12624454	C	A	941597	ExcessHet	1.58e-6	nfe	0	0	130	1.58e-6
chr22-012624454-C-T	chr22	12624454	C	T	941597	ExcessHet	0.14355	amr	0.122969	15	130	0.14355
chr22-012624475-T-C	chr22	12624475	T	C	2162866	ExcessHet	0.36324	eas	0.216299	28	128	0.36324
chr22-012625167-C-G	chr22	12625167	C	G	6283639	ExcessHet	0.79287	afr	0.5618760000000002	63	112	0.79287
chr22-012625167-C-T	chr22	12625167	C	T	6283639	ExcessHet	0	none	0	0	112	1e-6
chr22-012625260-G-A	chr22	12625260	G	A	436852	ExcessHet	0.098659	afr	0.082802	14	132	0.098659
chr22-012625270-A-T	chr22	12625270	A	T	9854	VQSRTrancheSNP99.80to99.90	0.0046177	sas	0.00127799999999999	1	134	0.0046177
chr22-012625381-A-*	chr22	12625381	A	*	1086	VQSRTrancheSNP99.95to100.00	0	none	9e-6	0	134	9e-6
chr22-012625381-A-T	chr22	12625381	A	T	1086	VQSRTrancheSNP99.95to100.00	0.0015706	eas	5.2999999999999994e-5	1	134	0.0015706
chr22-012625499-C-G	chr22	12625499	C	G	11899	VQSRTrancheSNP99.80to99.90	0.0018057	nfe	0.00144799999999999	1	134	0.0018057
chr22-012625539-CTAATTTA-C	chr22	12625539	CTAATTTA	C	48451	VQSRTrancheINDEL99.90to99.95	0.042349	mid	0.01501199999999998	2	134	0.042349
chr22-012625539-CTAATTTA-GTAATTTA	chr22	12625539	CTAATTTA	GTAATTTA	48451	VQSRTrancheINDEL99.90to99.95	0	none	7.099999999999998e-5	0	134	7.099999999999998e-5
chr22-015489893-A-C	chr22	15489893	A	C	767	PASS	5.8072e-4	nfe	5.2999999999999994e-5	1	38	5.8072e-4
chr22-015489972-G-A	chr22	15489972	G	A	18035	PASS	0.071837	afr	0.006278	2	48	0.071837
chr22-015489973-T-C	chr22	15489973	T	C	47405	PASS	0.040282	afr	0.01526599999999999	2	50	0.040282
chr22-015490127-CA-*	chr22	15490127	CA	*	44204	VQSRTrancheINDEL97.00to99.00	0	none	3.160000000000005e-4	0	112	3.160000000000005e-4
chr22-015490127-CA-AA	chr22	15490127	CA	AA	44204	VQSRTrancheINDEL97.00to99.00	0	none	2.2999999999999995e-4	0	112	2.2999999999999995e-4
chr22-015490127-CA-C	chr22	15490127	CA	C	44204	VQSRTrancheINDEL97.00to99.00	4.0945e-4	sas	4.720000000000004e-4	1	112	4.720000000000004e-4
chr22-015490127-CA-CAA	chr22	15490127	CA	CAA	44204	VQSRTrancheINDEL97.00to99.00	0	none	0.022201	2	112	0.022201
chr22-015490127-CA-CAAA	chr22	15490127	CA	CAAA	44204	VQSRTrancheINDEL97.00to99.00	0	none	0.002513	0	112	0.002513
chr22-015490127-CA-CAAAA	chr22	15490127	CA	CAAAA	44204	VQSRTrancheINDEL97.00to99.00	0	none	2.2999999999999995e-4	0	112	2.2999999999999995e-4
chr22-015490127-CA-CAAAAA	chr22	15490127	CA	CAAAAA	44204	VQSRTrancheINDEL97.00to99.00	0	none	2.2000000000000003e-5	0	112	2.2000000000000003e-5
chr22-015490127-CA-CAAAAAA	chr22	15490127	CA	CAAAAAA	44204	VQSRTrancheINDEL97.00to99.00	0	none	0	0	112	1e-6
chr22-015490127-CA-CAAAAAAA	chr22	15490127	CA	CAAAAAAA	44204	VQSRTrancheINDEL97.00to99.00	0	none	0	0	112	1e-6
chr22-015490127-CA-TA	chr22	15490127	CA	TA	44204	VQSRTrancheINDEL97.00to99.00	0	none	0	0	112	1e-6
chr22-015490772-T-C	chr22	15490772	T	C	321	VQSRTrancheSNP99.80to99.90	0.0016493	nfe	6.999999999999998e-5	1	10	0.0016493
chr22-015528062-T-C	chr22	15528062	T	C	524	VQSRTrancheSNP99.90to99.95	0	none	0	1	134	1e-6
chr22-015528179-G-C	chr22	15528179	G	C	8178336	ExcessHet	2.763e-5	afr	9e-6	0	134	2.763e-5
chr22-015528179-G-T	chr22	15528179	G	T	8178336	ExcessHet	0.36713	eas	0.3483779999999995	63	134	0.36713
chr22-015528346-T-C	chr22	15528346	T	C	275021	VQSRTrancheSNP99.95to100.00	0.027123	amr	0.02154600000000001	1	122	0.027123
chr22-015528424-T-C	chr22	15528424	T	C	2531184	ExcessHet	0.11947	afr	0.174329	26	132	0.174329
chr22-015528427-C-G	chr22	15528427	C	G	277005	ExcessHet	8.18e-6	nfe	0	0	134	8.18e-6
chr22-015528427-C-T	chr22	15528427	C	T	277005	ExcessHet	0.10233	amr	0.031842	7	134	0.10233
chr22-015528446-G-A	chr22	15528446	G	A	789009	ExcessHet	0.014401	afr	0.07761900000000002	12	128	0.07761900000000002
chr22-015528558-G-A	chr22	15528558	G	A	671401	PASS	0.014118	nfe	0.01262299999999999	5	134	0.014118
chr22-015528585-C-A	chr22	15528585	C	A	163555	PASS	4.7327e-4	amr	0.01003299999999998	1	134	0.01003299999999998
chr22-015528585-C-T	chr22	15528585	C	T	163555	PASS	9.84e-6	nfe	3.6999999999999985e-5	0	134	3.6999999999999985e-5
chr22-015528595-T-A	chr22	15528595	T	A	95761	PASS	3.555e-5	eas	0.00878099999999999	0	132	0.00878099999999999
chr22-015528625-A-G	chr22	15528625	A	G	149	PASS	0	none	0	1	134	1e-6
chr22-015528913-C-T	chr22	15528913	C	T	28639464	VQSRTrancheSNP99.80to99.90	0.36209	nfe	0.28914199999999934	44	134	0.36209
chr22-015528960-A-G	chr22	15528960	A	G	209633	ExcessHet	0.0011457	eas	0.03088500000000001	2	134	0.03088500000000001
chr22-015529007-A-G	chr22	15529007	A	G	7968	VQSRTrancheSNP99.95to100.00	3.48e-5	eas	0.00164499999999999	1	134	0.00164499999999999
chr22-015529007-A-T	chr22	15529007	A	T	7968	VQSRTrancheSNP99.95to100.00	3.1e-7	nfe	1.0799999999999996e-4	0	134	1.0799999999999996e-4
chr22-015529064-C-T	chr22	15529064	C	T	7006687	ExcessHet	0.1982	afr	0.13842200000000002	18	134	0.1982
chr22-015529246-C-T	chr22	15529246	C	T	16563	VQSRTrancheSNP99.90to99.95	0.00506	nfe	0.00539	1	134	0.00539
chr22-015529277-G-T	chr22	15529277	G	T	79774	ExcessHet	0.034841	nfe	0.04134000000000001	7	106	0.04134000000000001
chr22-015551097-A-G	chr22	15551097	A	G	168	VQSRTrancheSNP99.80to99.90	0	none	0	1	132	1e-6
chr22-015551125-C-T	chr22	15551125	C	T	2661	VQSRTrancheSNP99.90to99.95	0.0050487	afr	2.2999999999999995e-4	0	130	0.0050487
chr22-015551178-A-C	chr22	15551178	A	C	56418	ExcessHet	0.019575	eas	0.03052700000000002	4	86	0.03052700000000002
chr22-015551352-C-T	chr22	15551352	C	T	1791	PASS	8.819e-5	nfe	8.9e-5	1	134	8.9e-5
chr22-015551391-G-A	chr22	15551391	G	A	35012	PASS	0.0074701	nfe	0.01309199999999998	1	128	0.01309199999999998
chr22-015551391-G-T	chr22	15551391	G	T	35012	PASS	0	none	0	0	128	1e-6
chr22-015551392-G-A	chr22	15551392	G	A	119	VQSRTrancheSNP99.90to99.95	0	none	0	1	134	1e-6
chr22-015551402-C-A	chr22	15551402	C	A	670	VQSRTrancheSNP99.80to99.90	4.836e-5	amr	0	0	134	4.836e-5
chr22-015551402-C-T	chr22	15551402	C	T	670	VQSRTrancheSNP99.80to99.90	1.2141e-4	afr	9e-6	1	134	1.2141e-4
chr22-015551471-A-G	chr22	15551471	A	G	10816	VQSRTrancheSNP99.90to99.95	0.016524	eas	0.004084	1	134	0.016524
chr22-015551568-G-A	chr22	15551568	G	A	48847	VQSRTrancheSNP99.90to99.95	0.17047	eas	0.02484100000000001	6	102	0.17047
chr22-015551590-C-G	chr22	15551590	C	G	105006	VQSRTrancheSNP99.80to99.90	0.20198	eas	0.053945	5	26	0.20198
chr22-015551590-C-T	chr22	15551590	C	T	105006	VQSRTrancheSNP99.80to99.90	0	none	9e-6	0	26	9e-6
chr22-015551603-A-C	chr22	15551603	A	C	37	VQSRTrancheSNP99.90to99.95	0	none	0	0	2	1e-6
chr22-015551603-A-G	chr22	15551603	A	G	37	VQSRTrancheSNP99.90to99.95	0	none	0	0	2	1e-6
chr22-015551613-G-*	chr22	15551613	G	*	738888	PASS	0	none	2.2000000000000003e-5	0	2	2.2000000000000003e-5
chr22-015551613-G-A	chr22	15551613	G	A	738888	PASS	0	none	1.6699999999999994e-4	0	2	1.6699999999999994e-4
chr22-015551613-G-C	chr22	15551613	G	C	738888	PASS	0	none	2.2899999999999996e-4	0	2	2.2899999999999996e-4
chr22-015551613-G-T	chr22	15551613	G	T	738888	PASS	0.72587	eas	0.3011299999999993	0	2	0.72587
chr22-015551621-C-T	chr22	15551621	C	T	5909	VQSRTrancheSNP99.90to99.95	6.1054e-4	nfe	0.003436	1	4	0.003436
chr22-015551636-G-A	chr22	15551636	G	A	592051	ExcessHet	0.24029	amr	0.136919	8	34	0.24029
chr22-015551658-T-*	chr22	15551658	T	*	906283	ExcessHet	0	none	0	0	74	1e-6
chr22-015551658-T-A	chr22	15551658	T	A	906283	ExcessHet	0.25451	amr	0.154211	19	74	0.25451
chr22-015551701-G-*	chr22	15551701	G	*	1768	VQSRTrancheSNP99.80to99.90	0	none	0	0	132	1e-6
chr22-015551701-G-A	chr22	15551701	G	A	1768	VQSRTrancheSNP99.80to99.90	2.8093e-4	nfe	3.6000000000000035e-4	1	132	3.6000000000000035e-4
chr22-015551937-C-A	chr22	15551937	C	A	1293	VQSRTrancheSNP99.90to99.95	1.214e-5	nfe	5.2999999999999994e-5	1	134	5.2999999999999994e-5
chr22-015552027-ATC-A	chr22	15552027	ATC	A	1244793.97	ExcessHet	0.056256	nfe	0.12787700000000002	12	134	0.12787700000000002
chr22-015552028-T-*	chr22	15552028	T	*	143	VQSRTrancheSNP99.90to99.95	0	none	0.127835	12	122	0.127835
chr22-015552028-T-C	chr22	15552028	T	C	143	VQSRTrancheSNP99.90to99.95	8.86e-6	sas	0	0	122	8.86e-6
chr22-015552090-T-C	chr22	15552090	T	C	270704	VQSRTrancheSNP99.90to99.95	0.022702	nfe	0.01725000000000001	4	134	0.022702
chr22-015552111-A-G	chr22	15552111	A	G	766074	ExcessHet	0.12018	sas	0.119495	4	128	0.12018
chr22-015552147-T-A	chr22	15552147	T	A	441553	ExcessHet	0.11726	sas	0.099449	5	126	0.11726
chr22-015552149-G-A	chr22	15552149	G	A	3443302	ExcessHet	0.19402	afr	0.155352	25	134	0.19402
chr22-015552241-C-G	chr22	15552241	C	G	455295	ExcessHet	0.052533	sas	0.10450500000000004	4	110	0.10450500000000004
chr22-015552246-T-C	chr22	15552246	T	C	586	VQSRTrancheSNP99.80to99.90	0	none	0	1	134	1e-6
chr22-015552257-T-C	chr22	15552257	T	C	598259	ExcessHet	0.083697	sas	0.126207	10	102	0.126207
chr22-015552330-A-C	chr22	15552330	A	C	3651396	ExcessHet	0.23734	nfe	0.238184	42	130	0.238184
chr22-015552376-T-C	chr22	15552376	T	C	969317	VQSRTrancheSNP99.80to99.90	0.056249	mid	0.035033	2	134	0.056249
chr22-015552553-C-T	chr22	15552553	C	T	2233214	ExcessHet	0.19288	sas	0.17611100000000002	19	116	0.19288
chr22-015552556-C-T	chr22	15552556	C	T	2225812	ExcessHet	0.17199	sas	0.17588800000000002	18	120	0.17588800000000002
chr22-015552609-C-A	chr22	15552609	C	A	914	VQSRTrancheSNP99.80to99.90	3.889e-5	nfe	9e-6	0	134	3.889e-5
chr22-015552609-C-T	chr22	15552609	C	T	914	VQSRTrancheSNP99.80to99.90	1.951e-5	nfe	9e-6	1	134	1.951e-5
chr22-015552673-A-G	chr22	15552673	A	G	1129784	ExcessHet	0.17131	nfe	0.176044	39	130	0.176044
chr22-015552753-T-C	chr22	15552753	T	C	862264	ExcessHet	0.21132	eas	0.16920000000000002	28	112	0.21132
chr22-015552786-G-*	chr22	15552786	G	*	1717	VQSRTrancheSNP99.80to99.90	0	none	0	0	134	1e-6
chr22-015552786-G-A	chr22	15552786	G	A	1717	VQSRTrancheSNP99.80to99.90	5.4867e-4	sas	8.9e-5	1	134	5.4867e-4
chr22-015552826-C-T	chr22	15552826	C	T	930958	ExcessHet	0.23153	nfe	0.139417	41	134	0.23153
chr22-015552834-C-A	chr22	15552834	C	A	23086	PASS	0.011492	afr	1.88e-4	0	134	0.011492
chr22-015552834-C-T	chr22	15552834	C	T	23086	PASS	0.0052725	nfe	0.003829	1	134	0.0052725
chr22-015552933-G-A	chr22	15552933	G	A	145722	ExcessHet	0.11088	amr	0.05674200000000002	3	8	0.11088
chr22-015552969-G-A	chr22	15552969	G	A	408798	ExcessHet	5.019e-4	eas	8.9e-5	0	32	5.019e-4
chr22-015552969-G-C	chr22	15552969	G	C	408798	ExcessHet	0.13788	afr	0.06886700000000003	3	32	0.13788
chr22-015552970-G-A	chr22	15552970	G	A	408004	ExcessHet	0.13229	afr	0.06857	3	30	0.13229
chr22-015553129-G-A	chr22	15553129	G	A	56918	VQSRTrancheSNP99.80to99.90	1.287e-4	sas	9e-6	0	36	1.287e-4
chr22-015553129-G-C	chr22	15553129	G	C	56918	VQSRTrancheSNP99.80to99.90	0.012984	afr	0.023132	1	36	0.023132
chr22-015553139-C-A	chr22	15553139	C	A	1358652	ExcessHet	0.23497	afr	0.137085	4	28	0.23497
chr22-015553139-C-T	chr22	15553139	C	T	1358652	ExcessHet	2.69e-6	nfe	0	0	28	2.69e-6
chr22-015553169-G-A	chr22	15553169	G	A	1917495	ExcessHet	0.22736	afr	0.13471400000000003	3	18	0.22736
chr22-015553169-G-T	chr22	15553169	G	T	1917495	ExcessHet	0.013665	amr	0.005938	0	18	0.013665
chr22-015553175-C-G	chr22	15553175	C	G	1880264	ExcessHet	0	none	0	0	16	1e-6
chr22-015553175-C-T	chr22	15553175	C	T	1880264	ExcessHet	0.22015	afr	0.13524300000000003	2	16	0.22015
chr22-015553180-A-G	chr22	15553180	A	G	1858780	ExcessHet	0.21575	afr	0.132957	2	14	0.21575
chr22-015553293-A-G	chr22	15553293	A	G	223909	ExcessHet	0.031712	eas	0.045545	0	102	0.045545
chr22-015553306-C-T	chr22	15553306	C	T	214377	ExcessHet	0.025262	eas	0.04470200000000001	1	110	0.04470200000000001
chr22-015553322-A-T	chr22	15553322	A	T	183497	ExcessHet	0.016985	eas	0.03936400000000001	1	126	0.03936400000000001
chr22-015553401-G-A	chr22	15553401	G	A	15291	VQSRTrancheSNP99.70to99.80	0.0026938	mid	0.00130199999999999	1	134	0.0026938
chr22-015553401-G-T	chr22	15553401	G	T	15291	VQSRTrancheSNP99.70to99.80	9.29e-6	nfe	0	0	134	9.29e-6
chr22-015553621-C-T	chr22	15553621	C	T	1269	VQSRTrancheSNP99.80to99.90	2.7157e-4	amr	2.7300000000000035e-4	0	128	2.7300000000000035e-4
chr22-015553640-G-C	chr22	15553640	G	C	688804	ExcessHet	0.093389	sas	0.117326	4	122	0.117326
chr22-015553647-A-AG	chr22	15553647	A	AG	903230.97	ExcessHet	0.08365	sas	0.12071800000000002	5	132	0.12071800000000002
chr22-015553651-C-A	chr22	15553651	C	A	179367	ExcessHet	0.02872	eas	0.04603100000000002	1	128	0.04603100000000002
chr22-015553651-C-CAAGGG	chr22	15553651	C	CAAGGG	179367	ExcessHet	0	none	9e-6	0	128	9e-6
chr22-015553693-C-T	chr22	15553693	C	T	1716552	ExcessHet	0.12354	sas	0.13797800000000002	3	116	0.13797800000000002
chr22-015553695-C-T	chr22	15553695	C	T	1706541	ExcessHet	0.12459	sas	0.136975	3	114	0.136975
chr22-015553746-C-T	chr22	15553746	C	T	67041	ExcessHet	0.0096798	eas	0.025998	1	128	0.025998
chr22-015553762-G-C	chr22	15553762	G	C	2168990	ExcessHet	0.34624	sas	0.231782	20	120	0.34624
chr22-015553778-C-A	chr22	15553778	C	A	15982	VQSRTrancheSNP99.80to99.90	0.0025925	sas	0.003499	1	132	0.003499
chr22-015553846-C-T	chr22	15553846	C	T	175635	ExcessHet	0.23032	eas	0.07184100000000002	3	64	0.23032
chr22-015553849-T-G	chr22	15553849	T	G	84	VQSRTrancheSNP99.80to99.90	7.035e-5	eas	6.999999999999998e-5	1	70	7.035e-5
chr22-015553858-C-A	chr22	15553858	C	A	121410	ExcessHet	3.113e-5	sas	0	0	66	3.113e-5
chr22-015553858-C-T	chr22	15553858	C	T	121410	ExcessHet	0.067089	nfe	0.060542	7	66	0.067089
chr22-015553865-T-A	chr22	15553865	T	A	7668	PASS	0	none	0	0	42	1e-6
chr22-015553865-T-G	chr22	15553865	T	G	7668	PASS	0.020367	afr	0.00883799999999999	3	42	0.020367
chr22-015553876-G-A	chr22	15553876	G	A	3137	VQSRTrancheSNP99.80to99.90	0.0012672	sas	0.00183999999999999	0	96	0.00183999999999999
chr22-015553876-G-C	chr22	15553876	G	C	3137	VQSRTrancheSNP99.80to99.90	9.25e-6	sas	9e-6	0	96	9.25e-6
chr22-015553879-C-G	chr22	15553879	C	G	17176	VQSRTrancheSNP99.80to99.90	0	none	0	0	94	1e-6
chr22-015553879-C-T	chr22	15553879	C	T	17176	VQSRTrancheSNP99.80to99.90	0.006121	nfe	0.006673	2	94	0.006673
chr22-015553890-GC-*	chr22	15553890	GC	*	308561.97	ExcessHet	0	none	0	0	90	1e-6
chr22-015553890-GC-G	chr22	15553890	GC	G	308561.97	ExcessHet	0.069232	sas	0.079735	5	90	0.079735
chr22-015553891-CG-*	chr22	15553891	CG	*	460037	ExcessHet	0	none	0.06210400000000001	5	74	0.06210400000000001
chr22-015553891-CG-C	chr22	15553891	CG	C	460037	ExcessHet	1.9e-6	nfe	1.27e-4	1	74	1.27e-4
chr22-015553891-CG-TG	chr22	15553891	CG	TG	460037	ExcessHet	0	none	0.088483	3	74	0.088483
chr22-015553892-G-*	chr22	15553892	G	*	315659	ExcessHet	0	none	1.27e-4	1	82	1.27e-4
chr22-015553892-G-A	chr22	15553892	G	A	315659	ExcessHet	1.211e-4	afr	1.0799999999999996e-4	0	82	1.211e-4
chr22-015553892-G-C	chr22	15553892	G	C	315659	ExcessHet	6.41e-6	nfe	9e-6	0	82	9e-6
chr22-015553892-G-T	chr22	15553892	G	T	315659	ExcessHet	0.073738	sas	0.08036000000000003	5	82	0.08036000000000003
chr22-015553907-C-T	chr22	15553907	C	T	2162105	ExcessHet	0.44028	nfe	0.3349009999999999	47	96	0.44028
chr22-015553911-G-A	chr22	15553911	G	A	1361	VQSRTrancheSNP99.90to99.95	2.043e-4	nfe	3.820000000000003e-4	0	100	3.820000000000003e-4
chr22-015553911-G-T	chr22	15553911	G	T	1361	VQSRTrancheSNP99.90to99.95	0	none	0	0	100	1e-6
chr22-015553914-G-A	chr22	15553914	G	A	782034	ExcessHet	2.3476e-4	sas	2.2000000000000003e-5	0	92	2.3476e-4
chr22-015553914-G-C	chr22	15553914	G	C	782034	ExcessHet	0.14315	sas	0.13686600000000002	9	92	0.14315
chr22-015553928-G-*	chr22	15553928	G	*	903756	ExcessHet	0	none	0.002038	0	98	0.002038
chr22-015553928-G-A	chr22	15553928	G	A	903756	ExcessHet	0.17278	nfe	0.186416	27	98	0.186416
chr22-015553939-C-*	chr22	15553939	C	*	345844	ExcessHet	0	none	0.002039	0	108	0.002039
chr22-015553939-C-G	chr22	15553939	C	G	345844	ExcessHet	0.029573	nfe	0.06450600000000002	9	108	0.06450600000000002
chr22-015553985-C-A	chr22	15553985	C	A	3683858	ExcessHet	0.40945	nfe	0.32658699999999957	51	108	0.40945
chr22-015553985-C-T	chr22	15553985	C	T	3683858	ExcessHet	1.5836e-4	afr	2.2000000000000003e-5	0	108	1.5836e-4
chr22-015558173-T-C	chr22	15558173	T	C	981	VQSRTrancheSNP99.90to99.95	0.0035475	nfe	3.3700000000000044e-4	1	6	0.0035475
chr22-015558220-GC-G	chr22	15558220	GC	G	115566.97	VQSRTrancheINDEL99.50to99.90	0.21426	afr	0.041592	7	46	0.21426
chr22-015558345-T-A	chr22	15558345	T	A	305737	VQSRTrancheSNP99.80to99.90	0	none	9e-6	0	66	9e-6
chr22-015558345-T-C	chr22	15558345	T	C	305737	VQSRTrancheSNP99.80to99.90	0.16922	afr	0.16156900000000002	15	66	0.16922
chr22-015558345-T-G	chr22	15558345	T	G	305737	VQSRTrancheSNP99.80to99.90	0	none	0	0	66	1e-6
chr22-015558353-A-G	chr22	15558353	A	G	43277	PASS	0.015955	nfe	0.007424	2	98	0.015955
chr22-015558385-G-A	chr22	15558385	G	A	290	VQSRTrancheSNP99.90to99.95	1.4381e-4	amr	3.6999999999999985e-5	1	106	1.4381e-4
chr22-015558516-G-A	chr22	15558516	G	A	7639	VQSRTrancheSNP99.80to99.90	4.4096e-4	sas	9e-6	0	134	4.4096e-4
chr22-015558516-G-T	chr22	15558516	G	T	7639	VQSRTrancheSNP99.80to99.90	0.0035484	sas	0.002917	2	134	0.0035484
chr22-015558568-T-*	chr22	15558568	T	*	52390	ExcessHet	0	none	4.05e-4	0	130	4.05e-4
chr22-015558568-T-C	chr22	15558568	T	C	52390	ExcessHet	0.087738	amr	0.02504500000000002	7	130	0.087738
chr22-015558590-C-A	chr22	15558590	C	A	7559	PASS	0	none	0	0	134	1e-6
chr22-015558590-C-T	chr22	15558590	C	T	7559	PASS	0.0026317	nfe	0.00142399999999999	1	134	0.0026317
chr22-015558601-CAA-*	chr22	15558601	CAA	*	59603	ExcessHet	0	none	0	0	130	1e-6
chr22-015558601-CAA-AAA	chr22	15558601	CAA	AAA	59603	ExcessHet	0	none	2.2000000000000003e-5	0	130	2.2000000000000003e-5
chr22-015558601-CAA-C	chr22	15558601	CAA	C	59603	ExcessHet	1.397e-5	nfe	5.2999999999999994e-5	0	130	5.2999999999999994e-5
chr22-015558601-CAA-CA	chr22	15558601	CAA	CA	59603	ExcessHet	0	none	0.03947500000000001	6	130	0.03947500000000001
chr22-015558601-CAA-CAAA	chr22	15558601	CAA	CAAA	59603	ExcessHet	0	none	5.2999999999999994e-5	0	130	5.2999999999999994e-5
chr22-015558601-CAA-CAAAA	chr22	15558601	CAA	CAAAA	59603	ExcessHet	0	none	7.099999999999998e-5	0	130	7.099999999999998e-5
chr22-015558671-C-T	chr22	15558671	C	T	16508	VQSRTrancheSNP99.70to99.80	0.0083612	nfe	0.005931	3	134	0.0083612
chr22-015558747-G-A	chr22	15558747	G	A	142580	ExcessHet	0.0011801	afr	5.180000000000002e-4	0	132	0.0011801
chr22-015558747-G-C	chr22	15558747	G	C	142580	ExcessHet	2.3076e-4	afr	7.099999999999998e-5	0	132	2.3076e-4
chr22-015558747-G-T	chr22	15558747	G	T	142580	ExcessHet	0.040521	amr	0.04867800000000001	7	132	0.04867800000000001
chr22-015558761-C-T	chr22	15558761	C	T	161239	ExcessHet	0.094332	nfe	0.076909	25	96	0.094332
chr22-015561887-C-G	chr22	15561887	C	G	611	PASS	0	none	2.2899999999999996e-4	0	2	2.2899999999999996e-4
chr22-015561946-G-A	chr22	15561946	G	A	41348	VQSRTrancheSNP99.80to99.90	0.038667	amr	0.01218799999999998	0	8	0.038667
chr22-015561948-A-G	chr22	15561948	A	G	43059	VQSRTrancheSNP99.70to99.80	0.040244	amr	0.01318199999999998	0	12	0.040244
chr22-015561996-A-C	chr22	15561996	A	C	55405	VQSRTrancheSNP99.80to99.90	0.076474	sas	0.02663900000000001	0	26	0.076474
chr22-015562042-G-A	chr22	15562042	G	A	947	PASS	0	none	0	0	68	1e-6
chr22-015562042-G-C	chr22	15562042	G	C	947	PASS	8.78e-5	sas	2.5100000000000014e-4	0	68	2.5100000000000014e-4
chr22-015562115-A-G	chr22	15562115	A	G	17550	VQSRTrancheSNP99.90to99.95	0.015047	sas	0.01089199999999999	1	126	0.015047
chr22-015562118-C-A	chr22	15562118	C	A	33557	VQSRTrancheSNP99.90to99.95	0.0077346	nfe	0.023471	4	112	0.023471
chr22-015562118-C-G	chr22	15562118	C	G	33557	VQSRTrancheSNP99.90to99.95	0	none	0	0	112	1e-6
chr22-015562118-C-T	chr22	15562118	C	T	33557	VQSRTrancheSNP99.90to99.95	8.521e-5	eas	3.6999999999999985e-5	0	112	8.521e-5
chr22-015562137-C-G	chr22	15562137	C	G	22769	VQSRTrancheSNP99.90to99.95	0.017549	sas	0.01228099999999998	1	130	0.017549
chr22-015562137-C-T	chr22	15562137	C	T	22769	VQSRTrancheSNP99.90to99.95	0.0011375	eas	3.820000000000003e-4	0	130	0.0011375
chr22-015562148-A-G	chr22	15562148	A	G	3976909	ExcessHet	0.43264	nfe	0.4058959999999995	56	122	0.43264
chr22-015562171-C-G	chr22	15562171	C	G	31887	VQSRTrancheSNP99.80to99.90	0.023476	sas	0.01280499999999999	1	132	0.023476
chr22-015562171-C-T	chr22	15562171	C	T	31887	VQSRTrancheSNP99.80to99.90	0.0039518	eas	0.00269	0	132	0.0039518
chr22-015562186-G-T	chr22	15562186	G	T	868	VQSRTrancheSNP99.95to100.00	2.611e-5	nfe	0	1	130	2.611e-5
chr22-015562297-A-AATATAATTG	chr22	15562297	A	AATATAATTG	7213	VQSRTrancheINDEL99.00to99.50	0	none	9e-6	0	32	9e-6
chr22-015562297-A-AATATTTCCT	chr22	15562297	A	AATATTTCCT	7213	VQSRTrancheINDEL99.00to99.50	0	none	9e-6	0	32	9e-6
chr22-015562297-A-AATATTTTG	chr22	15562297	A	AATATTTTG	7213	VQSRTrancheINDEL99.00to99.50	0	none	9e-6	0	32	9e-6
chr22-015562297-A-AATATTTTTG	chr22	15562297	A	AATATTTTTG	7213	VQSRTrancheINDEL99.00to99.50	2.531e-5	eas	0.00129799999999999	0	32	0.00129799999999999
chr22-015562297-A-G	chr22	15562297	A	G	7213	VQSRTrancheINDEL99.00to99.50	0	none	0.00146899999999999	0	32	0.00146899999999999
chr22-015562352-C-T	chr22	15562352	C	T	12627	PASS	0.0057295	mid	0.00139899999999999	1	132	0.0057295
chr22-015562353-G-A	chr22	15562353	G	A	8341	PASS	1.9287e-4	nfe	7.099999999999998e-5	1	132	1.9287e-4
chr22-015562384-C-A	chr22	15562384	C	A	1482180	PASS	0.17573	nfe	0.161347	27	132	0.17573
chr22-015562393-T-A	chr22	15562393	T	A	75115	PASS	0.022525	sas	0.036671	6	122	0.036671
chr22-015562393-T-C	chr22	15562393	T	C	75115	PASS	0	none	0	0	122	1e-6
chr22-015562473-T-C	chr22	15562473	T	C	44520	VQSRTrancheSNP99.80to99.90	0.0017063	nfe	0.00157099999999999	1	134	0.0017063
chr22-015562571-T-C	chr22	15562571	T	C	19815	VQSRTrancheSNP99.80to99.90	0.0010858	mid	3.3800000000000046e-4	1	134	0.0010858
chr22-015562581-A-G	chr22	15562581	A	G	887	VQSRTrancheSNP99.90to99.95	0	none	0	1	134	1e-6
chr22-015562588-T-C	chr22	15562588	T	C	3631827	ExcessHet	0.18959	sas	0.173188	18	130	0.18959
chr22-015562606-CA-AA	chr22	15562606	CA	AA	3626826	ExcessHet	0	none	0.15446300000000002	17	134	0.15446300000000002
chr22-015562606-CA-C	chr22	15562606	CA	C	3626826	ExcessHet	0.0023552	afr	5.2999999999999994e-5	0	134	0.0023552
chr22-015562620-C-T	chr22	15562620	C	T	306373	PASS	0.024343	afr	0.006965	1	134	0.024343
chr22-015562627-T-C	chr22	15562627	T	C	127942	PASS	0.038003	eas	0.02806800000000001	3	130	0.038003
chr22-015562642-G-A	chr22	15562642	G	A	2962430	ExcessHet	1.7011e-4	sas	8.210000000000002e-4	0	134	8.210000000000002e-4
chr22-015562642-G-T	chr22	15562642	G	T	2962430	ExcessHet	0.14611	sas	0.14800200000000002	16	134	0.14800200000000002
chr22-015562669-C-T	chr22	15562669	C	T	254913	VQSRTrancheSNP99.70to99.80	0.033049	eas	0.030328	5	134	0.033049
chr22-015562679-A-G	chr22	15562679	A	G	176013	PASS	0.03142	eas	0.027381	5	134	0.03142
chr22-015562687-T-C	chr22	15562687	T	C	165045	PASS	0.03171	eas	0.024809	4	134	0.03171
chr22-015562708-C-CTGAG	chr22	15562708	C	CTGAG	102708	VQSRTrancheINDEL99.50to99.90	0.024321	eas	0.02136800000000002	3	134	0.024321
chr22-015562708-C-T	chr22	15562708	C	T	102708	VQSRTrancheINDEL99.50to99.90	0	none	9e-6	0	134	9e-6
chr22-015562774-C-T	chr22	15562774	C	T	677089	ExcessHet	0.14795	sas	0.123615	14	130	0.14795
chr22-015562791-G-T	chr22	15562791	G	T	64384	VQSRTrancheSNP99.80to99.90	0.030719	sas	0.007068	1	134	0.030719
chr22-015562910-G-C	chr22	15562910	G	C	38454	VQSRTrancheSNP99.80to99.90	0.0044729	nfe	0.01109999999999999	0	122	0.01109999999999999
chr22-015562911-C-T	chr22	15562911	C	T	41239	VQSRTrancheSNP99.80to99.90	0.0039587	nfe	0.01141399999999998	0	122	0.01141399999999998
chr22-015562917-T-C	chr22	15562917	T	C	206528	VQSRTrancheSNP99.70to99.80	0.038041	sas	0.01000699999999998	1	134	0.038041
chr22-015562923-A-G	chr22	15562923	A	G	724964	VQSRTrancheSNP99.70to99.80	0.053576	mid	0.03559200000000002	2	134	0.053576
chr22-015562924-C-A	chr22	15562924	C	A	353739	PASS	5.989e-5	afr	1.27e-4	0	134	1.27e-4
chr22-015562924-C-T	chr22	15562924	C	T	353739	PASS	0.13709	eas	0.03908000000000002	5	134	0.13709
chr22-015562979-T-C	chr22	15562979	T	C	109427	PASS	0.062968	sas	0.028572	3	130	0.062968
chr22-015563008-C-*	chr22	15563008	C	*	722282	ExcessHet	0	none	2.2999999999999995e-4	0	120	2.2999999999999995e-4
chr22-015563008-C-T	chr22	15563008	C	T	722282	ExcessHet	0.13362	sas	0.11871700000000002	13	120	0.13362
chr22-015563021-C-T	chr22	15563021	C	T	289296	VQSRTrancheSNP99.80to99.90	0.025662	nfe	0.017592	4	134	0.025662
chr22-015563027-G-A	chr22	15563027	G	A	672536	ExcessHet	0.063989	sas	0.09931	9	124	0.09931
chr22-015563030-C-T	chr22	15563030	C	T	661587	ExcessHet	0.05435	sas	0.098617	10	126	0.098617
chr22-015563081-C-T	chr22	15563081	C	T	85922	PASS	0.046814	afr	0.00867599999999999	4	126	0.046814
chr22-015563176-A-C	chr22	15563176	A	C	5036148	PASS	0	none	3.6999999999999985e-5	0	64	3.6999999999999985e-5
chr22-015563176-A-G	chr22	15563176	A	G	5036148	PASS	0.67318	amr	0.6828590000000001	44	64	0.6828590000000001
chr22-015563176-A-T	chr22	15563176	A	T	5036148	PASS	1.979e-5	afr	8.9e-5	0	64	8.9e-5
chr22-015563282-G-T	chr22	15563282	G	T	81777	VQSRTrancheSNP99.70to99.80	0.0062025	sas	0.002314	1	134	0.0062025
chr22-015563285-C-T	chr22	15563285	C	T	8133693	VQSRTrancheSNP99.80to99.90	0.33874	nfe	0.28933099999999934	42	134	0.33874
chr22-015563360-A-G	chr22	15563360	A	G	2120452	ExcessHet	0.30976	eas	0.3046819999999994	54	116	0.30976
chr22-015563360-A-T	chr22	15563360	A	T	2120452	ExcessHet	1.6745e-4	nfe	9e-6	0	116	1.6745e-4
chr22-015563413-T-A	chr22	15563413	T	A	110994	VQSRTrancheSNP99.80to99.90	0.04029	eas	0.02608	4	132	0.04029
chr22-015563452-G-A	chr22	15563452	G	A	80781	VQSRTrancheSNP99.90to99.95	1.0371e-4	sas	5.2999999999999994e-5	0	134	1.0371e-4
chr22-015563452-G-C	chr22	15563452	G	C	80781	VQSRTrancheSNP99.90to99.95	0.01114	amr	0.01790900000000002	2	134	0.01790900000000002
chr22-015563452-G-T	chr22	15563452	G	T	80781	VQSRTrancheSNP99.90to99.95	4.131e-5	nfe	0	0	134	4.131e-5
chr22-015563457-C-A	chr22	15563457	C	A	12090	VQSRTrancheSNP99.80to99.90	4.5e-7	nfe	0	0	130	1e-6
chr22-015563457-C-G	chr22	15563457	C	G	12090	VQSRTrancheSNP99.80to99.90	2.8705e-4	afr	0.004186	1	130	0.004186
chr22-015563496-C-G	chr22	15563496	C	G	3800953	ExcessHet	0.3871	eas	0.33355299999999977	61	126	0.3871
chr22-015563496-C-T	chr22	15563496	C	T	3800953	ExcessHet	7.29e-6	nfe	0	0	126	7.29e-6
chr22-015563497-T-G	chr22	15563497	T	G	740162	ExcessHet	0.20121	eas	0.119669	18	132	0.20121
chr22-015563578-A-T	chr22	15563578	A	T	21786	PASS	3.5103e-4	nfe	0.00940599999999998	2	130	0.00940599999999998
chr22-015563583-C-T	chr22	15563583	C	T	3377627	ExcessHet	0.26067	sas	0.21727	27	128	0.26067
chr22-015563584-G-A	chr22	15563584	G	A	1000382	ExcessHet	0.13316	amr	0.149728	29	128	0.149728
chr22-015563592-C-T	chr22	15563592	C	T	1000209	ExcessHet	0.13014	eas	0.132562	18	128	0.132562
chr22-015563593-G-A	chr22	15563593	G	A	264094	VQSRTrancheSNP99.90to99.95	0.051693	eas	0.03250500000000001	4	132	0.051693
chr22-015563615-A-G	chr22	15563615	A	G	16939950	ExcessHet	0.46959	sas	0.4660899999999994	62	130	0.46959
chr22-015563659-C-A	chr22	15563659	C	A	589997	ExcessHet	0.018457	nfe	0.06224900000000001	16	128	0.06224900000000001
chr22-015563665-C-T	chr22	15563665	C	T	704768	ExcessHet	0.01919	afr	0.06282700000000001	7	122	0.06282700000000001
chr22-015563718-T-A	chr22	15563718	T	A	4975459	ExcessHet	0	none	2.2000000000000003e-5	0	124	2.2000000000000003e-5
chr22-015563718-T-C	chr22	15563718	T	C	4975459	ExcessHet	0.28171	sas	0.2501489999999993	38	124	0.28171
chr22-015563733-AG-A	chr22	15563733	AG	A	224370.97	VQSRTrancheINDEL99.50to99.90	0.0012939	amr	0.02271700000000001	2	134	0.02271700000000001
chr22-015563763-T-C	chr22	15563763	T	C	22938601	ExcessHet	0.4929	eas	0.4747689999999994	66	134	0.4929
chr22-015563787-C-G	chr22	15563787	C	G	7968134	ExcessHet	0.17672	amr	0.144261	22	134	0.17672
chr22-015563787-C-T	chr22	15563787	C	T	7968134	ExcessHet	4.448e-5	nfe	0	0	134	4.448e-5
chr22-015563866-A-G	chr22	15563866	A	G	7175	VQSRTrancheSNP99.70to99.80	4.7855e-4	sas	0.002165	1	134	0.002165
chr22-015563894-C-A	chr22	15563894	C	A	941324	ExcessHet	0	none	0	0	120	1e-6
chr22-015563894-C-T	chr22	15563894	C	T	941324	ExcessHet	0.05669	sas	0.14369500000000002	9	120	0.14369500000000002
chr22-015563932-C-T	chr22	15563932	C	T	490693	VQSRTrancheSNP99.80to99.90	0.1956	amr	0.01063299999999998	1	134	0.1956
chr22-015563981-G-A	chr22	15563981	G	A	2394172	ExcessHet	8.07e-6	nfe	2.2000000000000003e-5	0	124	2.2000000000000003e-5
chr22-015563981-G-C	chr22	15563981	G	C	2394172	ExcessHet	0.12991	sas	0.115773	19	124	0.12991
chr22-015564012-C-T	chr22	15564012	C	T	2657	VQSRTrancheSNP99.80to99.90	3.569e-5	eas	9e-6	1	134	3.569e-5
chr22-015564017-G-A	chr22	15564017	G	A	311086	VQSRTrancheSNP99.80to99.90	0.059435	afr	0.01385599999999999	1	134	0.059435
chr22-015564120-C-A	chr22	15564120	C	A	3535	VQSRTrancheSNP99.70to99.80	0	none	0	0	134	1e-6
chr22-015564120-C-T	chr22	15564120	C	T	3535	VQSRTrancheSNP99.70to99.80	7.1699e-4	nfe	8.210000000000002e-4	1	134	8.210000000000002e-4
chr22-015564192-C-T	chr22	15564192	C	T	428949	ExcessHet	0.097533	afr	0.095767	13	124	0.097533
chr22-015564200-C-G	chr22	15564200	C	G	19946	VQSRTrancheSNP99.70to99.80	0.0024415	nfe	0.00130199999999999	1	134	0.0024415
chr22-015564203-G-A	chr22	15564203	G	A	23900	VQSRTrancheSNP99.80to99.90	0.0095603	sas	0.00901499999999999	1	132	0.0095603
chr22-015564283-C-G	chr22	15564283	C	G	176174	ExcessHet	0.035362	sas	0.05927700000000002	4	126	0.05927700000000002
chr22-015564283-C-T	chr22	15564283	C	T	176174	ExcessHet	3.367e-4	amr	1.47e-4	0	126	3.367e-4
chr22-015564332-C-A	chr22	15564332	C	A	19378	VQSRTrancheSNP99.80to99.90	0.0028946	nfe	0.00147299999999999	1	134	0.0028946
chr22-015564332-C-T	chr22	15564332	C	T	19378	VQSRTrancheSNP99.80to99.90	0.0014008	nfe	4.500000000000005e-4	0	134	0.0014008
chr22-015564352-C-A	chr22	15564352	C	A	57827	VQSRTrancheSNP99.70to99.80	2.0394e-4	amr	3.6999999999999985e-5	0	132	2.0394e-4
chr22-015564352-C-G	chr22	15564352	C	G	57827	VQSRTrancheSNP99.70to99.80	0.015038	nfe	0.007042	3	132	0.015038
chr22-015564353-C-G	chr22	15564353	C	G	28953	VQSRTrancheSNP99.90to99.95	0.021718	eas	0.01542899999999999	2	124	0.021718
chr22-015564353-C-T	chr22	15564353	C	T	28953	VQSRTrancheSNP99.90to99.95	4.524e-5	nfe	2.2000000000000003e-5	0	124	4.524e-5
chr22-015564388-C-G	chr22	15564388	C	G	1026337	VQSRTrancheSNP99.70to99.80	0	none	3.6999999999999985e-5	0	130	3.6999999999999985e-5
chr22-015564388-C-T	chr22	15564388	C	T	1026337	VQSRTrancheSNP99.70to99.80	0.18462	amr	0.128643	23	130	0.18462
chr22-015571950-G-A	chr22	15571950	G	A	3110113	ExcessHet	0.38478	nfe	0.38669099999999984	63	128	0.38669099999999984
chr22-015571965-G-A	chr22	15571965	G	A	4708709	ExcessHet	0.40104	sas	0.39239899999999994	63	126	0.40104
chr22-015571973-G-A	chr22	15571973	G	A	5253423	ExcessHet	0.38856	sas	0.393718	63	128	0.393718
chr22-015571997-T-A	chr22	15571997	T	A	7609	VQSRTrancheSNP99.90to99.95	7.2992e-4	nfe	5.640000000000005e-4	1	134	7.2992e-4
chr22-015572041-T-*	chr22	15572041	T	*	4378115	ExcessHet	0	none	3.6000000000000035e-4	0	120	3.6000000000000035e-4
chr22-015572041-T-A	chr22	15572041	T	A	4378115	ExcessHet	0	none	0	0	120	1e-6
chr22-015572041-T-C	chr22	15572041	T	C	4378115	ExcessHet	0.25432	nfe	0.3961449999999993	56	120	0.3961449999999993
chr22-015572042-G-*	chr22	15572042	G	*	4425013	ExcessHet	0	none	3.3800000000000046e-4	0	122	3.3800000000000046e-4
chr22-015572042-G-A	chr22	15572042	G	A	4425013	ExcessHet	0.2574	nfe	0.3962749999999993	57	122	0.3962749999999993
chr22-015572054-A-G	chr22	15572054	A	G	4746667	ExcessHet	0.2835	sas	0.394729	57	124	0.394729
chr22-015572066-A-G	chr22	15572066	A	G	5345175	ExcessHet	0.31976	sas	0.3993019999999993	60	132	0.3993019999999993
chr22-015572067-T-A	chr22	15572067	T	A	52202	VQSRTrancheSNP99.80to99.90	0	none	0	0	126	1e-6
chr22-015572067-T-C	chr22	15572067	T	C	52202	VQSRTrancheSNP99.80to99.90	0.011432	afr	0.01946200000000001	1	126	0.01946200000000001
chr22-015572077-G-*	chr22	15572077	G	*	240241	ExcessHet	0	none	0.006008	0	132	0.006008
chr22-015572077-G-A	chr22	15572077	G	A	240241	ExcessHet	0.045612	sas	0.063674	4	132	0.063674
chr22-015572077-G-T	chr22	15572077	G	T	240241	ExcessHet	0	none	0	0	132	1e-6
chr22-015572078-G-A	chr22	15572078	G	A	5370569	ExcessHet	0.31438	sas	0.40432299999999943	59	124	0.40432299999999943
chr22-015572111-G-A	chr22	15572111	G	A	1977711	ExcessHet	0.21665	nfe	0.3340559999999998	41	104	0.3340559999999998
chr22-015572111-G-C	chr22	15572111	G	C	1977711	ExcessHet	0	none	0	0	104	1e-6
chr22-015572144-T-C	chr22	15572144	T	C	3162889	ExcessHet	0.2599	sas	0.3494199999999996	44	110	0.3494199999999996
chr22-015572158-C-T	chr22	15572158	C	T	50006	VQSRTrancheSNP99.95to100.00	0.0027227	sas	0.01788000000000002	1	128	0.01788000000000002
chr22-015572183-A-G	chr22	15572183	A	G	64385	PASS	0.011676	sas	0.007146	1	134	0.011676
chr22-015572229-T-C	chr22	15572229	T	C	2645529	ExcessHet	0.19196	nfe	0.28984799999999944	44	114	0.28984799999999944
chr22-015572235-T-C	chr22	15572235	T	C	4719802	ExcessHet	0.23565	eas	0.3524509999999997	52	122	0.3524509999999997
chr22-015572278-A-G	chr22	15572278	A	G	2256312	ExcessHet	0.21684	nfe	0.2963679999999997	51	126	0.2963679999999997
chr22-015572303-A-G	chr22	15572303	A	G	12672621	ExcessHet	0.49362	nfe	0.4631129999999994	65	132	0.49362
chr22-015572307-T-A	chr22	15572307	T	A	12599924	ExcessHet	2.1494e-4	nfe	5.41e-4	0	132	5.41e-4
chr22-015572307-T-C	chr22	15572307	T	C	12599924	ExcessHet	0.4935	nfe	0.4624369999999994	65	132	0.4935
chr22-015572318-G-A	chr22	15572318	G	A	406363	ExcessHet	0.046221	eas	0.08167600000000001	7	132	0.08167600000000001
chr22-015572318-G-T	chr22	15572318	G	T	406363	ExcessHet	0	none	0	0	132	1e-6
chr22-015572361-A-C	chr22	15572361	A	C	4250937	ExcessHet	6.02e-6	sas	0	0	126	6.02e-6
chr22-015572361-A-G	chr22	15572361	A	G	4250937	ExcessHet	1.52e-6	nfe	0	0	126	1.52e-6
chr22-015572361-A-T	chr22	15572361	A	T	4250937	ExcessHet	0.43808	nfe	0.4122379999999995	60	126	0.43808
chr22-015572376-C-A	chr22	15572376	C	A	15736	VQSRTrancheSNP99.80to99.90	0	none	2.2000000000000003e-5	0	130	2.2000000000000003e-5
chr22-015572376-C-G	chr22	15572376	C	G	15736	VQSRTrancheSNP99.80to99.90	0	none	0	0	130	1e-6
chr22-015572376-C-T	chr22	15572376	C	T	15736	VQSRTrancheSNP99.80to99.90	0.0034073	nfe	0.00854699999999998	0	130	0.00854699999999998
chr22-015572405-G-A	chr22	15572405	G	A	14215	VQSRTrancheSNP99.80to99.90	0.011561	afr	0.004826	1	134	0.011561
chr22-015572436-C-A	chr22	15572436	C	A	109875	VQSRTrancheSNP99.80to99.90	0.16439	amr	0.00849499999999998	1	132	0.16439
chr22-015572436-C-G	chr22	15572436	C	G	109875	VQSRTrancheSNP99.80to99.90	1.7523e-4	nfe	2.9400000000000004e-4	0	132	2.9400000000000004e-4
chr22-015572445-G-T	chr22	15572445	G	T	99303	VQSRTrancheSNP99.80to99.90	0.049894	sas	0.00794999999999998	1	134	0.049894
chr22-015572585-C-A	chr22	15572585	C	A	60826	VQSRTrancheSNP99.80to99.90	0	none	9e-6	0	134	9e-6
chr22-015572585-C-T	chr22	15572585	C	T	60826	VQSRTrancheSNP99.80to99.90	0.0055657	nfe	0.003296	1	134	0.0055657
chr22-015572621-A-C	chr22	15572621	A	C	2296147	ExcessHet	0.20856	sas	0.16320600000000002	20	126	0.20856
chr22-015572657-C-T	chr22	15572657	C	T	2000	VQSRTrancheSNP99.90to99.95	5.1306e-4	nfe	6.340000000000003e-4	1	132	6.340000000000003e-4
chr22-015572662-T-C	chr22	15572662	T	C	1612143	ExcessHet	0.17608	sas	0.13778800000000002	16	130	0.17608
chr22-015572769-G-A	chr22	15572769	G	A	656	VQSRTrancheSNP99.90to99.95	2.036e-5	afr	9e-6	1	134	2.036e-5
chr22-015572784-C-T	chr22	15572784	C	T	445098	VQSRTrancheSNP99.70to99.80	0.024833	nfe	0.017645	4	134	0.024833
chr22-015572886-A-C	chr22	15572886	A	C	133766	VQSRTrancheSNP99.95to100.00	0.021406	nfe	0.03521600000000002	1	130	0.03521600000000002
chr22-015572904-A-G	chr22	15572904	A	G	57598	PASS	0.0047408	sas	0.01254399999999999	1	134	0.01254399999999999
chr22-015572961-G-A	chr22	15572961	G	A	381035	ExcessHet	0.025225	sas	0.058799	1	128	0.058799
chr22-015572998-T-C	chr22	15572998	T	C	68780	VQSRTrancheSNP99.80to99.90	0.012073	sas	0.016485	2	132	0.016485
chr22-015573083-C-A	chr22	15573083	C	A	248649	ExcessHet	0.0079206	sas	0.03563700000000001	4	126	0.03563700000000001
chr22-015573087-G-T	chr22	15573087	G	T	733	VQSRTrancheSNP99.80to99.90	7.206e-5	nfe	0	1	134	7.206e-5
chr22-015573106-GTTTTTTTTT-*	chr22	15573106	GTTTTTTTTT	*	14299080	ExcessHet	0	none	1.6699999999999994e-4	0	132	1.6699999999999994e-4
chr22-015573106-GTTTTTTTTT-G	chr22	15573106	GTTTTTTTTT	G	14299080	ExcessHet	9.8549e-4	sas	4.950000000000003e-4	0	132	9.8549e-4
chr22-015573106-GTTTTTTTTT-GT	chr22	15573106	GTTTTTTTTT	GT	14299080	ExcessHet	0	none	0.037986	8	132	0.037986
chr22-015573106-GTTTTTTTTT-GTTT	chr22	15573106	GTTTTTTTTT	GTTT	14299080	ExcessHet	0	none	0.00943199999999999	0	132	0.00943199999999999
chr22-015573106-GTTTTTTTTT-GTTTT	chr22	15573106	GTTTTTTTTT	GTTTT	14299080	ExcessHet	0	none	0.00219	0	132	0.00219
chr22-015573106-GTTTTTTTTT-GTTTTT	chr22	15573106	GTTTTTTTTT	GTTTTT	14299080	ExcessHet	0	none	3.3800000000000046e-4	0	132	3.3800000000000046e-4
chr22-015573106-GTTTTTTTTT-GTTTTTT	chr22	15573106	GTTTTTTTTT	GTTTTTT	14299080	ExcessHet	0	none	4.950000000000003e-4	0	132	4.950000000000003e-4
chr22-015573106-GTTTTTTTTT-GTTTTTTT	chr22	15573106	GTTTTTTTTT	GTTTTTTT	14299080	ExcessHet	0	none	0.01254299999999999	3	132	0.01254299999999999
chr22-015573106-GTTTTTTTTT-GTTTTTTTT	chr22	15573106	GTTTTTTTTT	GTTTTTTTT	14299080	ExcessHet	0	none	0.11020900000000002	14	132	0.11020900000000002
chr22-015573106-GTTTTTTTTT-GTTTTTTTTTT	chr22	15573106	GTTTTTTTTT	GTTTTTTTTTT	14299080	ExcessHet	0	none	0.362275	52	132	0.362275
chr22-015573106-GTTTTTTTTT-GTTTTTTTTTTT	chr22	15573106	GTTTTTTTTT	GTTTTTTTTTTT	14299080	ExcessHet	0	none	0.09788100000000002	10	132	0.09788100000000002
chr22-015573106-GTTTTTTTTT-GTTTTTTTTTTTT	chr22	15573106	GTTTTTTTTT	GTTTTTTTTTTTT	14299080	ExcessHet	0	none	0.00953699999999999	0	132	0.00953699999999999
chr22-015573106-GTTTTTTTTT-GTTTTTTTTTTTTT	chr22	15573106	GTTTTTTTTT	GTTTTTTTTTTTTT	14299080	ExcessHet	0	none	4.950000000000003e-4	0	132	4.950000000000003e-4
chr22-015573106-GTTTTTTTTT-GTTTTTTTTTTTTTT	chr22	15573106	GTTTTTTTTT	GTTTTTTTTTTTTTT	14299080	ExcessHet	0	none	9e-6	0	132	9e-6
chr22-015573106-GTTTTTTTTT-GTTTTTTTTTTTTTTT	chr22	15573106	GTTTTTTTTT	GTTTTTTTTTTTTTTT	14299080	ExcessHet	0	none	0	0	132	1e-6
chr22-015573106-GTTTTTTTTT-TTTTTTTTTT	chr22	15573106	GTTTTTTTTT	TTTTTTTTTT	14299080	ExcessHet	0	none	3.6999999999999985e-5	0	132	3.6999999999999985e-5
chr22-015573111-T-*	chr22	15573111	T	*	1585	VQSRTrancheINDEL99.90to99.95	0	none	0.05127700000000001	8	100	0.05127700000000001
chr22-015573111-T-G	chr22	15573111	T	G	1585	VQSRTrancheINDEL99.90to99.95	1.941e-5	eas	5.2999999999999994e-5	0	100	5.2999999999999994e-5
chr22-015573111-T-TG	chr22	15573111	T	TG	1585	VQSRTrancheINDEL99.90to99.95	2.333e-5	nfe	0	0	100	2.333e-5
chr22-015573111-T-TTG	chr22	15573111	T	TTG	1585	VQSRTrancheINDEL99.90to99.95	0	none	0	0	100	1e-6
chr22-015573112-T-*	chr22	15573112	T	*	2778.97	VQSRTrancheINDEL99.90to99.95	0	none	0.04883100000000001	8	104	0.04883100000000001
chr22-015573112-T-TG	chr22	15573112	T	TG	2778.97	VQSRTrancheINDEL99.90to99.95	7.256e-5	nfe	1.27e-4	0	104	1.27e-4
chr22-015573113-TTTTTTTTTTTTCCCAGAGAA-*	chr22	15573113	TTTTTTTTTTTTCCCAGAGAA	*	675	VQSRTrancheINDEL99.95to100.00	0	none	0.03873500000000002	8	108	0.03873500000000002
chr22-015573113-TTTTTTTTTTTTCCCAGAGAA-GTTTTTTTTTTTCCCAGAGAA	chr22	15573113	TTTTTTTTTTTTCCCAGAGAA	GTTTTTTTTTTTCCCAGAGAA	675	VQSRTrancheINDEL99.95to100.00	0	none	0	0	108	1e-6
chr22-015573113-TTTTTTTTTTTTCCCAGAGAA-T	chr22	15573113	TTTTTTTTTTTTCCCAGAGAA	T	675	VQSRTrancheINDEL99.95to100.00	0	none	3.6999999999999985e-5	0	108	3.6999999999999985e-5
chr22-015573114-T-*	chr22	15573114	T	*	1929	VQSRTrancheINDEL99.90to99.95	0	none	0.03876200000000002	8	108	0.03876200000000002
chr22-015573114-T-G	chr22	15573114	T	G	1929	VQSRTrancheINDEL99.90to99.95	0	none	0	0	108	1e-6
chr22-015573114-T-TG	chr22	15573114	T	TG	1929	VQSRTrancheINDEL99.90to99.95	0	none	3.6999999999999985e-5	0	108	3.6999999999999985e-5
chr22-015573123-T-*	chr22	15573123	T	*	726488	ExcessHet	0	none	0	0	134	1e-6
chr22-015573123-T-C	chr22	15573123	T	C	726488	ExcessHet	0.011095	sas	0.06903200000000002	14	134	0.06903200000000002
chr22-015573123-T-TC	chr22	15573123	T	TC	726488	ExcessHet	0	none	0	0	134	1e-6
chr22-015573124-T-*	chr22	15573124	T	*	155984	VQSRTrancheINDEL99.50to99.90	0	none	0	0	134	1e-6
chr22-015573124-T-C	chr22	15573124	T	C	155984	VQSRTrancheINDEL99.50to99.90	0.0040408	amr	0.00917199999999998	1	134	0.00917199999999998
chr22-015573124-T-TC	chr22	15573124	T	TC	155984	VQSRTrancheINDEL99.50to99.90	0.015435	eas	0.003626	0	134	0.015435
chr22-015573124-T-TTC	chr22	15573124	T	TTC	155984	VQSRTrancheINDEL99.50to99.90	0.0014794	amr	2.09e-4	0	134	0.0014794
chr22-015573124-T-TTTC	chr22	15573124	T	TTTC	155984	VQSRTrancheINDEL99.50to99.90	3.0301e-4	amr	7.099999999999998e-5	0	134	3.0301e-4
chr22-015573124-T-TTTTC	chr22	15573124	T	TTTTC	155984	VQSRTrancheINDEL99.50to99.90	3.273e-5	amr	0	0	134	3.273e-5
chr22-015573135-C-A	chr22	15573135	C	A	122449	VQSRTrancheSNP99.90to99.95	0.026193	amr	0.01793400000000002	2	132	0.026193
chr22-015573203-C-T	chr22	15573203	C	T	413804	ExcessHet	0.027827	sas	0.05269900000000002	5	124	0.05269900000000002
chr22-015573244-C-A	chr22	15573244	C	A	1678	VQSRTrancheSNP99.90to99.95	4.06e-6	sas	0	1	134	4.06e-6
chr22-015573269-G-T	chr22	15573269	G	T	1693312	ExcessHet	0.20347	sas	0.177874	11	124	0.20347
chr22-015573307-A-C	chr22	15573307	A	C	1982639	ExcessHet	0.19491	afr	0.214122	18	106	0.214122
chr22-015573307-A-G	chr22	15573307	A	G	1982639	ExcessHet	6.3e-6	nfe	0	0	106	6.3e-6
chr22-015573347-T-A	chr22	15573347	T	A	34883	VQSRTrancheSNP99.90to99.95	0.0022496	nfe	8.930000000000006e-4	1	134	0.0022496
chr22-015573385-T-C	chr22	15573385	T	C	496107	ExcessHet	7.867e-5	nfe	0	0	134	7.867e-5
chr22-015573385-T-TCCTCGCCGCGCTCC	chr22	15573385	T	TCCTCGCCGCGCTCC	496107	ExcessHet	0.017878	sas	0.05057700000000002	17	134	0.05057700000000002
chr22-015573409-C-*	chr22	15573409	C	*	84443	VQSRTrancheSNP99.95to100.00	0	none	0	0	132	1e-6
chr22-015573409-C-T	chr22	15573409	C	T	84443	VQSRTrancheSNP99.95to100.00	0.0060006	sas	0.01469599999999999	2	132	0.01469599999999999
chr22-015573410-G-*	chr22	15573410	G	*	85236	VQSRTrancheSNP99.90to99.95	0	none	0	0	130	1e-6
chr22-015573410-G-A	chr22	15573410	G	A	85236	VQSRTrancheSNP99.90to99.95	1.6092e-4	eas	9e-6	0	130	1.6092e-4
chr22-015573410-G-C	chr22	15573410	G	C	85236	VQSRTrancheSNP99.90to99.95	0.0063998	sas	0.01469499999999999	2	130	0.01469499999999999
chr22-015575533-T-A	chr22	15575533	T	A	164	VQSRTrancheSNP99.70to99.80	5.6167e-4	nfe	5.2999999999999994e-5	0	22	5.6167e-4
chr22-015575555-T-G	chr22	15575555	T	G	41943	PASS	0.094737	nfe	0.020855	4	22	0.094737
chr22-015575606-T-C	chr22	15575606	T	C	89682	VQSRTrancheSNP99.90to99.95	0.38385	nfe	0.04302400000000001	9	20	0.38385
chr22-015575613-G-A	chr22	15575613	G	A	18986	VQSRTrancheSNP99.70to99.80	0.058216	eas	0.00795199999999998	3	22	0.058216
chr22-015575667-G-A	chr22	15575667	G	A	296942	PASS	0.38208	nfe	0.12088000000000002	11	26	0.38208
chr22-015575675-C-G	chr22	15575675	C	G	23591	VQSRTrancheSNP99.80to99.90	0.025921	nfe	0.00940999999999999	2	44	0.025921
chr22-015575751-G-A	chr22	15575751	G	A	3187	VQSRTrancheSNP99.80to99.90	0.035956	amr	0.002138	1	96	0.035956
chr22-015575772-G-A	chr22	15575772	G	A	8181	PASS	0.0016798	sas	0.002989	2	88	0.002989
chr22-015575779-G-A	chr22	15575779	G	A	6739	VQSRTrancheSNP99.70to99.80	0.0012976	sas	0.002387	2	92	0.002387
chr22-015575877-T-*	chr22	15575877	T	*	613243	PASS	0	none	1.0699999999999996e-4	0	6	1.0699999999999996e-4
chr22-015575877-T-C	chr22	15575877	T	C	613243	PASS	0.50153	amr	0.29857899999999993	4	6	0.50153
chr22-015575886-TCTC-*	chr22	15575886	TCTC	*	135612.97	VQSRTrancheINDEL97.00to99.00	0	none	0	0	2	1e-6
chr22-015575886-TCTC-T	chr22	15575886	TCTC	T	135612.97	VQSRTrancheINDEL97.00to99.00	0.13269	amr	0.04856000000000001	0	2	0.13269
chr22-015575888-TCC-*	chr22	15575888	TCC	*	59	PASS	0	none	0.04856000000000001	0	2	0.04856000000000001
chr22-015575888-TCC-CCC	chr22	15575888	TCC	CCC	59	PASS	0	none	9e-6	0	2	9e-6
chr22-015575888-TCC-T	chr22	15575888	TCC	T	59	PASS	0	none	9e-6	0	2	9e-6
chr22-015575889-CCTTCTT-*	chr22	15575889	CCTTCTT	*	3611	VQSRTrancheINDEL97.00to99.00	0	none	0.04861300000000001	0	2	0.04861300000000001
chr22-015575889-CCTTCTT-C	chr22	15575889	CCTTCTT	C	3611	VQSRTrancheINDEL97.00to99.00	0	none	2.2000000000000003e-5	0	2	2.2000000000000003e-5
chr22-015575889-CCTTCTT-CCTT	chr22	15575889	CCTTCTT	CCTT	3611	VQSRTrancheINDEL97.00to99.00	0	none	2.500000000000001e-4	0	2	2.500000000000001e-4
chr22-015575889-CCTTCTT-TCTTCTT	chr22	15575889	CCTTCTT	TCTTCTT	3611	VQSRTrancheINDEL97.00to99.00	0	none	0.00112799999999999	0	2	0.00112799999999999
chr22-015575930-TTCCTCC-CTCCTCC	chr22	15575930	TTCCTCC	CTCCTCC	121484	PASS	0	none	5.2999999999999994e-5	0	0	5.2999999999999994e-5
chr22-015575930-TTCCTCC-T	chr22	15575930	TTCCTCC	T	121484	PASS	0	none	0	0	0	1e-6
chr22-015575930-TTCCTCC-TCCTCCTCC	chr22	15575930	TTCCTCC	TCCTCCTCC	121484	PASS	0	none	0	0	0	1e-6
chr22-015575930-TTCCTCC-TTCC	chr22	15575930	TTCCTCC	TTCC	121484	PASS	0	none	8.66e-4	0	0	8.66e-4
chr22-015575930-TTCCTCC-TTCCTCCTCC	chr22	15575930	TTCCTCC	TTCCTCCTCC	121484	PASS	0	none	0.04382500000000002	0	0	0.04382500000000002
chr22-015575930-TTCCTCC-TTCCTCCTCCTCC	chr22	15575930	TTCCTCC	TTCCTCCTCCTCC	121484	PASS	0	none	9e-6	0	0	9e-6
chr22-015611659-C-T	chr22	15611659	C	T	783128	VQSRTrancheSNP99.70to99.80	0.13148	eas	0.09253	11	128	0.13148
chr22-015611674-G-A	chr22	15611674	G	A	765679	VQSRTrancheSNP99.80to99.90	0.11428	eas	0.09368400000000002	11	128	0.11428
chr22-015611678-T-A	chr22	15611678	T	A	32004	VQSRTrancheSNP99.80to99.90	4.43e-6	nfe	9e-6	0	122	9e-6
chr22-015611678-T-C	chr22	15611678	T	C	32004	VQSRTrancheSNP99.80to99.90	0.0029762	afr	0.020938	0	122	0.020938
chr22-015611695-A-G	chr22	15611695	A	G	16879	VQSRTrancheSNP99.80to99.90	0.0040364	afr	0.006834	1	126	0.006834
chr22-015611699-G-A	chr22	15611699	G	A	3258428	ExcessHet	0.40543	nfe	0.2684849999999997	48	126	0.40543
chr22-015611699-G-C	chr22	15611699	G	C	3258428	ExcessHet	0	none	0	0	126	1e-6
chr22-015611704-C-T	chr22	15611704	C	T	319488	ExcessHet	0.08349	eas	0.07732	9	126	0.08349
chr22-015611779-T-C	chr22	15611779	T	C	333230	ExcessHet	0.093725	afr	0.105546	13	108	0.105546
chr22-015611806-A-T	chr22	15611806	A	T	276478	ExcessHet	0.15002	eas	0.111447	10	106	0.15002
chr22-015611938-C-T	chr22	15611938	C	T	369736	ExcessHet	0.07447	nfe	0.07582000000000001	13	126	0.07582000000000001
chr22-015612011-A-G	chr22	15612011	A	G	134929	ExcessHet	0.028618	eas	0.04992200000000001	2	124	0.04992200000000001
chr22-015612037-G-A	chr22	15612037	G	A	732383	ExcessHet	0.10242	sas	0.12079200000000002	16	130	0.12079200000000002
chr22-015612056-T-C	chr22	15612056	T	C	449149	ExcessHet	0.13142	afr	0.100029	5	122	0.13142
chr22-015612150-G-A	chr22	15612150	G	A	30639	VQSRTrancheSNP99.90to99.95	0.0050258	afr	0.00105999999999999	1	134	0.0050258
chr22-015612279-C-A	chr22	15612279	C	A	33973	VQSRTrancheSNP99.90to99.95	0.0043911	sas	0.00179199999999999	1	134	0.0043911
chr22-015612306-G-A	chr22	15612306	G	A	7377477	ExcessHet	0.3432	nfe	0.2621999999999993	48	134	0.3432
chr22-015612385-T-C	chr22	15612385	T	C	167229	VQSRTrancheSNP99.70to99.80	0.0093347	nfe	0.005108	2	134	0.0093347
chr22-015612393-G-A	chr22	15612393	G	A	14874	VQSRTrancheSNP99.80to99.90	1.824e-4	nfe	6.340000000000003e-4	1	134	6.340000000000003e-4
chr22-015612393-G-T	chr22	15612393	G	T	14874	VQSRTrancheSNP99.80to99.90	1.58e-5	nfe	2.2000000000000003e-5	0	134	2.2000000000000003e-5
chr22-015612478-C-T	chr22	15612478	C	T	6506381	ExcessHet	0.33602	nfe	0.2690019999999997	48	134	0.33602
chr22-015612560-A-G	chr22	15612560	A	G	27783	PASS	0.026109	eas	0.01645	3	112	0.026109
chr22-015612674-C-T	chr22	15612674	C	T	15530746	VQSRTrancheSNP99.95to100.00	0.91248	afr	0.761568	108	132	0.91248
chr22-015612678-G-A	chr22	15612678	G	A	968618	ExcessHet	0.10177	sas	0.132838	16	130	0.132838
chr22-015612678-G-T	chr22	15612678	G	T	968618	ExcessHet	0	none	9e-6	0	130	9e-6
chr22-015612745-C-T	chr22	15612745	C	T	329562	ExcessHet	0.029803	nfe	0.07804100000000001	25	112	0.07804100000000001
chr22-015612837-C-A	chr22	15612837	C	A	843279	ExcessHet	0.058491	sas	0.10416500000000002	13	132	0.10416500000000002
chr22-015612846-T-C	chr22	15612846	T	C	3293640	ExcessHet	0.28121	nfe	0.2933179999999995	52	126	0.2933179999999995
chr22-015612866-C-T	chr22	15612866	C	T	714998	ExcessHet	0.16329	sas	0.145048	11	122	0.16329
chr22-015612992-G-A	chr22	15612992	G	A	3401702	ExcessHet	0.35307	nfe	0.32768299999999956	47	128	0.35307
chr22-015612992-G-C	chr22	15612992	G	C	3401702	ExcessHet	0	none	0	0	128	1e-6
chr22-015613005-CG-C	chr22	15613005	CG	C	9551	VQSRTrancheINDEL99.00to99.50	2.168e-5	nfe	0	0	134	2.168e-5
chr22-015613005-CG-TG	chr22	15613005	CG	TG	9551	VQSRTrancheINDEL99.00to99.50	0	none	5.41e-4	1	134	5.41e-4
chr22-015613017-T-A	chr22	15613017	T	A	349277	ExcessHet	0	none	0	0	118	1e-6
chr22-015613017-T-G	chr22	15613017	T	G	349277	ExcessHet	0.045536	eas	0.085317	4	118	0.085317
chr22-015613019-T-A	chr22	15613019	T	A	3057291	ExcessHet	0	none	0	0	134	1e-6
chr22-015613019-T-C	chr22	15613019	T	C	3057291	ExcessHet	0.29203	nfe	0.25561499999999965	48	134	0.29203
chr22-015613020-G-C	chr22	15613020	G	C	64678	VQSRTrancheSNP99.90to99.95	0.0036774	nfe	0.006861	2	134	0.006861
chr22-015613040-G-T	chr22	15613040	G	T	16262719	ExcessHet	0.77451	afr	0.5387710000000008	69	128	0.77451
chr22-015613062-C-A	chr22	15613062	C	A	8785377	ExcessHet	0.40925	nfe	0.39815599999999934	54	126	0.40925
chr22-015613107-C-A	chr22	15613107	C	A	3052799	ExcessHet	0.30256	sas	0.261294	34	128	0.30256
chr22-015613107-C-T	chr22	15613107	C	T	3052799	ExcessHet	2.363e-5	amr	9e-6	0	128	2.363e-5
chr22-015613117-A-G	chr22	15613117	A	G	3118861	ExcessHet	0.31684	sas	0.2616979999999993	34	128	0.31684
chr22-015613165-G-*	chr22	15613165	G	*	58353	PASS	0	none	3.6999999999999985e-5	0	134	3.6999999999999985e-5
chr22-015613165-G-A	chr22	15613165	G	A	58353	PASS	0.042757	sas	0.006344	1	134	0.042757
chr22-015613165-G-C	chr22	15613165	G	C	58353	PASS	0	none	0	0	134	1e-6
chr22-015613197-C-A	chr22	15613197	C	A	89752	PASS	0.043449	afr	0.005313	0	134	0.043449
chr22-015613197-C-T	chr22	15613197	C	T	89752	PASS	0.037529	sas	0.00969399999999999	1	134	0.037529
chr22-015613203-G-A	chr22	15613203	G	A	836124	ExcessHet	0.30152	sas	0.198086	25	120	0.30152
chr22-015613210-C-T	chr22	15613210	C	T	64486	VQSRTrancheSNP99.70to99.80	0.012079	mid	0.01042399999999999	4	134	0.012079
chr22-015613234-A-G	chr22	15613234	A	G	2247620	ExcessHet	0.43642	nfe	0.32291199999999937	55	126	0.43642
chr22-015615260-C-G	chr22	15615260	C	G	126483	PASS	0.069855	nfe	0.03212700000000002	6	126	0.069855
chr22-015615320-G-A	chr22	15615320	G	A	45401	PASS	0.15467	amr	0.00898799999999999	1	128	0.15467
chr22-015615330-G-T	chr22	15615330	G	T	167664	PASS	0.069491	nfe	0.03422900000000001	6	128	0.069491
chr22-015615337-C-A	chr22	15615337	C	A	78258	PASS	0.11258	sas	0.03453900000000001	7	118	0.11258
chr22-015615359-C-T	chr22	15615359	C	T	7501	VQSRTrancheSNP99.70to99.80	0.003019	mid	0.00125299999999999	1	130	0.003019
chr22-015615437-T-C	chr22	15615437	T	C	207021	ExcessHet	0.19001	afr	0.061146	8	124	0.19001
chr22-015622562-T-C	chr22	15622562	T	C	40384	PASS	0	none	0.02826000000000001	0	0	0.02826000000000001
chr22-015623975-AT-A	chr22	15623975	AT	A	3278	PASS	3.2569e-4	eas	6.790000000000002e-4	1	58	6.790000000000002e-4
chr22-015623975-AT-ATT	chr22	15623975	AT	ATT	3278	PASS	0	none	9.620000000000004e-4	0	58	9.620000000000004e-4
chr22-015623975-AT-TT	chr22	15623975	AT	TT	3278	PASS	0	none	0	0	58	1e-6
chr22-015624493-A-T	chr22	15624493	A	T	111942	VQSRTrancheSNP99.90to99.95	0.087486	eas	0.02028500000000002	1	134	0.087486
chr22-015624542-A-T	chr22	15624542	A	T	33232	VQSRTrancheSNP99.80to99.90	0.078048	amr	0.003397	2	134	0.078048
chr22-015624548-T-C	chr22	15624548	T	C	2171552	ExcessHet	0.22949	nfe	0.226009	38	124	0.22949
chr22-015624554-G-A	chr22	15624554	G	A	81315	VQSRTrancheSNP99.90to99.95	0.010824	nfe	0.02046800000000001	2	132	0.02046800000000001
chr22-015624554-G-T	chr22	15624554	G	T	81315	VQSRTrancheSNP99.90to99.95	0	none	0	0	132	1e-6
chr22-015624736-C-A	chr22	15624736	C	A	1704	VQSRTrancheSNP99.80to99.90	1.9e-5	nfe	3.6999999999999985e-5	1	132	3.6999999999999985e-5
chr22-015624776-C-T	chr22	15624776	C	T	236824	ExcessHet	0.062337	nfe	0.07825900000000001	27	114	0.07825900000000001
chr22-015625107-C-T	chr22	15625107	C	T	93926	VQSRTrancheSNP99.80to99.90	0.035671	afr	0.028828	2	118	0.035671
chr22-015625203-C-T	chr22	15625203	C	T	59	VQSRTrancheSNP99.90to99.95	0	none	0	1	114	1e-6
chr22-015625345-T-A	chr22	15625345	T	A	19101	VQSRTrancheSNP99.90to99.95	0.060556	amr	0.00365	3	122	0.060556
chr22-015625503-C-CAA	chr22	15625503	C	CAA	56966	VQSRTrancheINDEL99.50to99.90	0	none	9e-6	0	130	9e-6
chr22-015625503-C-G	chr22	15625503	C	G	56966	VQSRTrancheINDEL99.50to99.90	0	none	2.2000000000000003e-5	0	130	2.2000000000000003e-5
chr22-015625503-C-T	chr22	15625503	C	T	56966	VQSRTrancheINDEL99.50to99.90	0.010217	nfe	0.004492	2	130	0.010217
chr22-015625506-C-CT	chr22	15625506	C	CT	2104276	VQSRTrancheINDEL99.50to99.90	0.51289	afr	0.34506299999999945	52	132	0.51289
chr22-015625506-C-T	chr22	15625506	C	T	2104276	VQSRTrancheINDEL99.50to99.90	5.058e-5	nfe	2.2000000000000003e-5	0	132	5.058e-5
chr22-015625572-C-T	chr22	15625572	C	T	13483107	ExcessHet	0.74763	afr	0.5754460000000003	77	134	0.74763
chr22-015625723-T-*	chr22	15625723	T	*	8981325	ExcessHet	0	none	0	0	134	1e-6
chr22-015625723-T-C	chr22	15625723	T	C	8981325	ExcessHet	0.39493	eas	0.44450499999999993	67	134	0.44450499999999993
chr22-015625838-C-G	chr22	15625838	C	G	1304	VQSRTrancheSNP99.80to99.90	4.445e-5	nfe	1.27e-4	1	134	1.27e-4
chr22-015625887-A-G	chr22	15625887	A	G	5159823	ExcessHet	0.4822	sas	0.4539699999999993	66	134	0.4822
chr22-015625938-A-G	chr22	15625938	A	G	5045	VQSRTrancheSNP99.90to99.95	9.0399e-4	nfe	5.41e-4	1	134	9.0399e-4
chr22-015626006-C-A	chr22	15626006	C	A	98417	VQSRTrancheSNP99.80to99.90	0.037988	sas	0.030034	7	132	0.037988
chr22-015626006-C-T	chr22	15626006	C	T	98417	VQSRTrancheSNP99.80to99.90	5.3715e-4	eas	3.160000000000005e-4	0	132	5.3715e-4
chr22-015627198-A-G	chr22	15627198	A	G	79839	VQSRTrancheSNP99.80to99.90	0.17173	amr	0.00805699999999999	0	32	0.17173
chr22-015627538-G-A	chr22	15627538	G	A	469105	ExcessHet	0.10947	nfe	0.142568	36	100	0.142568
chr22-015627605-C-A	chr22	15627605	C	A	110084	VQSRTrancheSNP99.70to99.80	0.015721	sas	0.02403700000000001	3	128	0.02403700000000001
chr22-015627605-C-G	chr22	15627605	C	G	110084	VQSRTrancheSNP99.70to99.80	1.954e-5	nfe	0	0	128	1.954e-5
chr22-015627605-C-T	chr22	15627605	C	T	110084	VQSRTrancheSNP99.70to99.80	3.235e-5	nfe	3.6999999999999985e-5	0	128	3.6999999999999985e-5
chr22-015627614-C-A	chr22	15627614	C	A	4562069	ExcessHet	5.2282e-4	afr	5.2999999999999994e-5	0	134	5.2282e-4
chr22-015627614-C-G	chr22	15627614	C	G	4562069	ExcessHet	0.40563	afr	0.2765879999999994	36	134	0.40563
chr22-015627640-A-G	chr22	15627640	A	G	3593257	ExcessHet	0.32373	sas	0.3892369999999999	63	126	0.3892369999999999
chr22-015627704-G-A	chr22	15627704	G	A	36974	VQSRTrancheSNP99.70to99.80	1.929e-5	amr	8.9e-5	0	134	8.9e-5
chr22-015627704-G-T	chr22	15627704	G	T	36974	VQSRTrancheSNP99.70to99.80	0.0037748	mid	0.006551	2	134	0.006551
chr22-015628250-T-A	chr22	15628250	T	A	1676194	ExcessHet	0.35596	eas	0.244133	43	124	0.35596
chr22-015628373-TA-T	chr22	15628373	TA	T	3808630.97	ExcessHet	0.29879	eas	0.2547909999999996	43	132	0.29879
chr22-015628379-T-C	chr22	15628379	T	C	73268	VQSRTrancheSNP99.80to99.90	0.001317	nfe	0.003499	2	134	0.003499
chr22-015628399-C-A	chr22	15628399	C	A	8120518	ExcessHet	3.2e-7	nfe	0	0	134	1e-6
chr22-015628399-C-T	chr22	15628399	C	T	8120518	ExcessHet	0.33603	afr	0.2750759999999993	36	134	0.33603
chr22-015628401-A-G	chr22	15628401	A	G	92080	VQSRTrancheSNP99.80to99.90	0.0016736	nfe	0.003372	2	134	0.003372
chr22-015628531-C-T	chr22	15628531	C	T	4106496	ExcessHet	0.15498	afr	0.15629400000000002	20	134	0.15629400000000002
chr22-015628603-A-G	chr22	15628603	A	G	4264	VQSRTrancheSNP99.80to99.90	0	none	1.0799999999999996e-4	1	134	1.0799999999999996e-4
chr22-015628604-T-C	chr22	15628604	T	C	208711	VQSRTrancheSNP99.80to99.90	0.0077834	sas	0.014802	5	134	0.014802
chr22-015628656-CGTGT-*	chr22	15628656	CGTGT	*	1830071	ExcessHet	0	none	0	0	120	1e-6
chr22-015628656-CGTGT-C	chr22	15628656	CGTGT	C	1830071	ExcessHet	1.1979e-4	nfe	3.160000000000005e-4	0	120	3.160000000000005e-4
chr22-015628656-CGTGT-CATGTGT	chr22	15628656	CGTGT	CATGTGT	1830071	ExcessHet	0	none	9e-6	0	120	9e-6
chr22-015628656-CGTGT-CGCGTGTGTGTGT	chr22	15628656	CGTGT	CGCGTGTGTGTGT	1830071	ExcessHet	0	none	0	0	120	1e-6
chr22-015628656-CGTGT-CGT	chr22	15628656	CGTGT	CGT	1830071	ExcessHet	0	none	0.08164900000000001	15	120	0.08164900000000001
chr22-015628656-CGTGT-CGTGAGTGTGTGT	chr22	15628656	CGTGT	CGTGAGTGTGTGT	1830071	ExcessHet	0	none	0	0	120	1e-6
chr22-015628656-CGTGT-CGTGAGTGTGTGTGT	chr22	15628656	CGTGT	CGTGAGTGTGTGTGT	1830071	ExcessHet	0	none	2.2000000000000003e-5	0	120	2.2000000000000003e-5
chr22-015628656-CGTGT-CGTGTGT	chr22	15628656	CGTGT	CGTGTGT	1830071	ExcessHet	0	none	0.13672800000000002	14	120	0.13672800000000002
chr22-015628656-CGTGT-CGTGTGTGT	chr22	15628656	CGTGT	CGTGTGTGT	1830071	ExcessHet	0	none	0.004465	1	120	0.004465
chr22-015628656-CGTGT-CGTGTGTGTGT	chr22	15628656	CGTGT	CGTGTGTGTGT	1830071	ExcessHet	0	none	2.2000000000000003e-5	0	120	2.2000000000000003e-5
chr22-015628656-CGTGT-GGTGT	chr22	15628656	CGTGT	GGTGT	1830071	ExcessHet	0	none	0	0	120	1e-6
chr22-015628656-CGTGT-TGTGT	chr22	15628656	CGTGT	TGTGT	1830071	ExcessHet	0	none	0.00184099999999999	0	120	0.00184099999999999
chr22-015628657-G-*	chr22	15628657	G	*	1171029	ExcessHet	0	none	0.06737000000000001	13	104	0.06737000000000001
chr22-015628657-G-A	chr22	15628657	G	A	1171029	ExcessHet	0.30526	eas	0.092469	13	104	0.30526
chr22-015628657-G-C	chr22	15628657	G	C	1171029	ExcessHet	7.654e-5	nfe	2.2000000000000003e-5	0	104	7.654e-5
chr22-015628658-T-*	chr22	15628658	T	*	59	VQSRTrancheSNP99.70to99.80	0	none	0.06944400000000002	11	94	0.06944400000000002
chr22-015628658-T-C	chr22	15628658	T	C	59	VQSRTrancheSNP99.70to99.80	1.405e-5	sas	0	0	94	1.405e-5
chr22-015628709-G-A	chr22	15628709	G	A	31847	VQSRTrancheSNP99.70to99.80	0.0035298	nfe	0.004723	3	134	0.004723
chr22-015631410-T-C	chr22	15631410	T	C	1457573	ExcessHet	0.44001	amr	0.2772369999999995	31	102	0.44001
chr22-015631422-GA-AA	chr22	15631422	GA	AA	52	VQSRTrancheINDEL99.50to99.90	0	none	0	0	126	1e-6
chr22-015631422-GA-G	chr22	15631422	GA	G	52	VQSRTrancheINDEL99.50to99.90	1.592e-5	eas	9e-6	0	126	1.592e-5
chr22-015631423-A-*	chr22	15631423	A	*	67	VQSRTrancheSNP99.90to99.95	0	none	9e-6	0	126	9e-6
chr22-015631423-A-G	chr22	15631423	A	G	67	VQSRTrancheSNP99.90to99.95	1.5e-6	nfe	0	0	126	1.5e-6
chr22-015631426-A-G	chr22	15631426	A	G	198729	ExcessHet	0.08049	eas	0.063325	7	116	0.08049
chr22-015631442-G-C	chr22	15631442	G	C	1135503	ExcessHet	0.42719	amr	0.24975700000000003	26	98	0.42719
chr22-015631483-TA-CA	chr22	15631483	TA	CA	513611	ExcessHet	0	none	0.116004	25	112	0.116004
chr22-015631483-TA-T	chr22	15631483	TA	T	513611	ExcessHet	0	none	0	0	112	1e-6
chr22-015631497-CTAGT-C	chr22	15631497	CTAGT	C	6471	VQSRTrancheINDEL99.50to99.90	4.4194e-4	nfe	0.00274	1	130	0.00274
chr22-015631497-CTAGT-GTAGT	chr22	15631497	CTAGT	GTAGT	6471	VQSRTrancheINDEL99.50to99.90	0	none	7.099999999999998e-5	0	130	7.099999999999998e-5
chr22-015631501-T-*	chr22	15631501	T	*	44	VQSRTrancheSNP99.70to99.80	0	none	0.002741	1	132	0.002741
chr22-015631501-T-C	chr22	15631501	T	C	44	VQSRTrancheSNP99.70to99.80	1.34e-6	nfe	0	0	132	1.34e-6
chr22-015631572-C-G	chr22	15631572	C	G	4249613	ExcessHet	0	none	0	0	124	1e-6
chr22-015631572-C-T	chr22	15631572	C	T	4249613	ExcessHet	0.48707	eas	0.4104319999999995	55	124	0.48707
chr22-015631580-T-A	chr22	15631580	T	A	644383	ExcessHet	0.17891	sas	0.142527	16	124	0.17891
chr22-015631636-A-G	chr22	15631636	A	G	233673	ExcessHet	0.097877	eas	0.06460700000000001	20	130	0.097877
chr22-015631794-C-T	chr22	15631794	C	T	5985	PASS	0.0056621	eas	0.003371	1	124	0.0056621
chr22-015631813-A-C	chr22	15631813	A	C	10255	VQSRTrancheSNP99.80to99.90	0.0030584	nfe	0.00149699999999999	1	134	0.0030584
chr22-015631850-C-A	chr22	15631850	C	A	12803	PASS	0.0016871	nfe	0.00110799999999999	1	128	0.0016871
chr22-015631850-C-T	chr22	15631850	C	T	12803	PASS	0.0023237	sas	0.003473	1	128	0.003473
chr22-015631867-A-G	chr22	15631867	A	G	993466	ExcessHet	0.1777	sas	0.13642300000000002	17	132	0.1777
chr22-015631892-G-A	chr22	15631892	G	A	241263	ExcessHet	0.068077	afr	0.03851600000000002	2	130	0.068077
chr22-015631893-T-C	chr22	15631893	T	C	9059	PASS	7.7058e-4	eas	0.004595	0	130	0.004595
chr22-015631918-A-G	chr22	15631918	A	G	2522157	ExcessHet	0.28104	nfe	0.249947	48	134	0.28104
chr22-015631983-T-G	chr22	15631983	T	G	300687	ExcessHet	0.081614	eas	0.06938400000000002	8	122	0.081614
chr22-015631992-A-G	chr22	15631992	A	G	403097	ExcessHet	0.10292	eas	0.08474900000000002	11	116	0.10292
chr22-015632009-T-G	chr22	15632009	T	G	1193755	ExcessHet	0.15481	mid	0.14111300000000002	18	134	0.15481
chr22-015636137-C-T	chr22	15636137	C	T	43401	PASS	0.093322	mid	0.02493000000000002	0	0	0.093322
chr22-015636414-G-A	chr22	15636414	G	A	6687	PASS	0.0025173	nfe	0.00122799999999999	1	110	0.0025173
chr22-015636469-G-A	chr22	15636469	G	A	786099	PASS	0.24489	afr	0.156098	22	126	0.24489
chr22-015636539-G-A	chr22	15636539	G	A	5562	VQSRTrancheSNP99.90to99.95	0.0017779	nfe	9.87999999999999e-4	1	128	0.0017779
chr22-015636539-G-T	chr22	15636539	G	T	5562	VQSRTrancheSNP99.90to99.95	0	none	9e-6	0	128	9e-6
chr22-015636618-G-T	chr22	15636618	G	T	16073	VQSRTrancheSNP99.70to99.80	0.041127	sas	0.003448	1	134	0.041127
chr22-015636838-C-T	chr22	15636838	C	T	21723	VQSRTrancheSNP99.80to99.90	0.0076353	sas	0.003701	1	126	0.0076353
chr22-015636847-G-A	chr22	15636847	G	A	815469	PASS	0.25502	afr	0.15801900000000002	22	122	0.25502
chr22-015636886-T-C	chr22	15636886	T	C	82480	VQSRTrancheSNP99.90to99.95	0.042188	afr	0.01537199999999999	2	114	0.042188
chr22-015636934-C-A	chr22	15636934	C	A	49443	VQSRTrancheSNP99.90to99.95	0.021777	nfe	0.007686	2	112	0.021777
chr22-015636934-C-T	chr22	15636934	C	T	49443	VQSRTrancheSNP99.90to99.95	8.2575e-4	eas	8.9e-5	0	112	8.2575e-4
chr22-015637301-A-G	chr22	15637301	A	G	66700	VQSRTrancheSNP99.80to99.90	0.02164	sas	0.01818600000000001	1	108	0.02164
chr22-015637412-T-C	chr22	15637412	T	C	2490680	VQSRTrancheSNP99.80to99.90	0.46374	afr	0.338369	40	118	0.46374
chr22-015689921-G-C	chr22	15689921	G	C	48606	VQSRTrancheSNP99.70to99.80	0.0099815	afr	0.02045700000000001	1	112	0.02045700000000001
chr22-015689963-C-G	chr22	15689963	C	G	9005	VQSRTrancheSNP99.80to99.90	2.176e-5	nfe	7.099999999999998e-5	1	116	7.099999999999998e-5
chr22-015689963-C-T	chr22	15689963	C	T	9005	VQSRTrancheSNP99.80to99.90	1.161e-5	nfe	3.6999999999999985e-5	0	116	3.6999999999999985e-5
chr22-015689964-G-A	chr22	15689964	G	A	614991	VQSRTrancheSNP99.80to99.90	1.0424e-4	eas	0	0	116	1.0424e-4
chr22-015689964-G-C	chr22	15689964	G	C	614991	VQSRTrancheSNP99.80to99.90	0.017515	mid	0.01537299999999999	6	116	0.017515
chr22-015690008-C-T	chr22	15690008	C	T	47791	PASS	7.2861e-4	sas	0.017716	0	116	0.017716
chr22-015690033-G-A	chr22	15690033	G	A	35031	PASS	1.325e-4	afr	0.01196199999999999	0	116	0.01196199999999999
chr22-015690058-T-C	chr22	15690058	T	C	50565	PASS	0.0017729	amr	0.01914000000000001	0	116	0.01914000000000001
chr22-015690112-C-T	chr22	15690112	C	T	6178788	VQSRTrancheSNP99.90to99.95	0.17519	eas	0.119873	14	112	0.17519
chr22-015690174-G-*	chr22	15690174	G	*	7741258	VQSRTrancheSNP99.95to100.00	0	none	4.500000000000005e-4	0	106	4.500000000000005e-4
chr22-015690174-G-A	chr22	15690174	G	A	7741258	VQSRTrancheSNP99.95to100.00	9.29e-6	eas	0	0	106	9.29e-6
chr22-015690174-G-C	chr22	15690174	G	C	7741258	VQSRTrancheSNP99.95to100.00	0.19003	eas	0.226249	15	106	0.226249
chr22-015690174-G-T	chr22	15690174	G	T	7741258	VQSRTrancheSNP99.95to100.00	0	none	2.2000000000000003e-5	0	106	2.2000000000000003e-5
chr22-015690179-G-*	chr22	15690179	G	*	850272	VQSRTrancheSNP99.70to99.80	0	none	4.05e-4	0	112	4.05e-4
chr22-015690179-G-A	chr22	15690179	G	A	850272	VQSRTrancheSNP99.70to99.80	0.021342	nfe	0.00921999999999998	3	112	0.021342
chr22-015690179-G-C	chr22	15690179	G	C	850272	VQSRTrancheSNP99.70to99.80	3.6e-7	nfe	7.099999999999998e-5	0	112	7.099999999999998e-5
chr22-015690185-G-*	chr22	15690185	G	*	135083	VQSRTrancheSNP99.70to99.80	0	none	4.270000000000005e-4	0	116	4.270000000000005e-4
chr22-015690185-G-A	chr22	15690185	G	A	135083	VQSRTrancheSNP99.70to99.80	0.0033717	amr	0.023184	0	116	0.023184
chr22-015690191-C-*	chr22	15690191	C	*	867908	VQSRTrancheINDEL99.90to99.95	0	none	4.270000000000005e-4	0	114	4.270000000000005e-4
chr22-015690191-C-CGGCAAGAGCAACGTGGGCACTTCTGGAGACCACGACGATTCTGCTATGAAGT	chr22	15690191	C	CGGCAAGAGCAACGTGGGCACTTCTGGAGACCACGACGATTCTGCTATGAAGT	867908	VQSRTrancheINDEL99.90to99.95	0	none	0	0	114	1e-6
chr22-015690191-C-T	chr22	15690191	C	T	867908	VQSRTrancheINDEL99.90to99.95	0.054475	eas	0.02959600000000001	2	114	0.054475
chr22-015690230-T-*	chr22	15690230	T	*	14413	VQSRTrancheSNP99.90to99.95	0	none	4.04e-4	0	44	4.04e-4
chr22-015690230-T-C	chr22	15690230	T	C	14413	VQSRTrancheSNP99.90to99.95	0.0021558	amr	0.00344	5	44	0.00344
chr22-015690230-T-G	chr22	15690230	T	G	14413	VQSRTrancheSNP99.90to99.95	0	none	0	0	44	1e-6
chr22-015690314-C-A	chr22	15690314	C	A	49892	VQSRTrancheSNP99.80to99.90	1.11e-6	nfe	5.2999999999999994e-5	0	124	5.2999999999999994e-5
chr22-015690314-C-G	chr22	15690314	C	G	49892	VQSRTrancheSNP99.80to99.90	3.004e-5	nfe	2.9400000000000004e-4	0	124	2.9400000000000004e-4
chr22-015690314-C-T	chr22	15690314	C	T	49892	VQSRTrancheSNP99.80to99.90	0.0038639	sas	0.006549	1	124	0.006549
chr22-015690384-T-*	chr22	15690384	T	*	166750	VQSRTrancheSNP99.70to99.80	0	none	0	0	100	1e-6
chr22-015690384-T-A	chr22	15690384	T	A	166750	VQSRTrancheSNP99.70to99.80	9.995e-5	nfe	0.00809799999999999	1	100	0.00809799999999999
chr22-015690384-T-C	chr22	15690384	T	C	166750	VQSRTrancheSNP99.70to99.80	0.011995	amr	0.02518300000000001	1	100	0.02518300000000001
chr22-015690401-C-*	chr22	15690401	C	*	278769	VQSRTrancheSNP99.95to100.00	0	none	5.640000000000005e-4	0	118	5.640000000000005e-4
chr22-015690401-C-G	chr22	15690401	C	G	278769	VQSRTrancheSNP99.95to100.00	0.017146	eas	0.01842800000000001	3	118	0.01842800000000001
chr22-015690406-G-*	chr22	15690406	G	*	65206	VQSRTrancheSNP99.90to99.95	0	none	2.2000000000000003e-5	0	122	2.2000000000000003e-5
chr22-015690406-G-C	chr22	15690406	G	C	65206	VQSRTrancheSNP99.90to99.95	2.4944e-4	nfe	5.41e-4	1	122	5.41e-4
chr22-015690424-AC-*	chr22	15690424	AC	*	2077.97	VQSRTrancheINDEL99.50to99.90	0	none	1.0799999999999996e-4	0	114	1.0799999999999996e-4
chr22-015690424-AC-A	chr22	15690424	AC	A	2077.97	VQSRTrancheINDEL99.50to99.90	4.1011e-4	amr	2.720000000000003e-4	1	114	4.1011e-4
chr22-015690425-C-*	chr22	15690425	C	*	5609	VQSRTrancheSNP99.80to99.90	0	none	4.500000000000005e-4	1	108	4.500000000000005e-4
chr22-015690425-C-A	chr22	15690425	C	A	5609	VQSRTrancheSNP99.80to99.90	9.22e-6	amr	2.2000000000000003e-5	0	108	2.2000000000000003e-5
chr22-015690425-C-G	chr22	15690425	C	G	5609	VQSRTrancheSNP99.80to99.90	2.7925e-4	amr	7.500000000000004e-4	0	108	7.500000000000004e-4
chr22-015690425-C-T	chr22	15690425	C	T	5609	VQSRTrancheSNP99.80to99.90	0.0013412	sas	8.440000000000002e-4	0	108	0.0013412
chr22-015690426-GTGGGCACTTCTGGAGACCACGACGACTCTGCTATGAAGACACTCAGGAGCAAGATGGGCAAGTGGTGCTGCCACTGCTTCCCCTGCTGCAGGGGGAGCGGCAAGAACAAA-*	chr22	15690426	GTGGGCACTTCTGGAGACCACGACGACTCTGCTATGAAGACACTCAGGAGCAAGATGGGCAAGTGGTGCTGCCACTGCTTCCCCTGCTGCAGGGGGAGCGGCAAGAACAAA	*	7073	VQSRTrancheINDEL99.00to99.50	0	none	1.0799999999999996e-4	0	116	1.0799999999999996e-4
chr22-015690426-GTGGGCACTTCTGGAGACCACGACGACTCTGCTATGAAGACACTCAGGAGCAAGATGGGCAAGTGGTGCTGCCACTGCTTCCCCTGCTGCAGGGGGAGCGGCAAGAACAAA-CTGGGCACTTCTGGAGACCACGACGACTCTGCTATGAAGACACTCAGGAGCAAGATGGGCAAGTGGTGCTGCCACTGCTTCCCCTGCTGCAGGGGGAGCGGCAAGAACAAA	chr22	15690426	GTGGGCACTTCTGGAGACCACGACGACTCTGCTATGAAGACACTCAGGAGCAAGATGGGCAAGTGGTGCTGCCACTGCTTCCCCTGCTGCAGGGGGAGCGGCAAGAACAAA	CTGGGCACTTCTGGAGACCACGACGACTCTGCTATGAAGACACTCAGGAGCAAGATGGGCAAGTGGTGCTGCCACTGCTTCCCCTGCTGCAGGGGGAGCGGCAAGAACAAA	7073	VQSRTrancheINDEL99.00to99.50	0	none	0	0	116	1e-6
chr22-015690426-GTGGGCACTTCTGGAGACCACGACGACTCTGCTATGAAGACACTCAGGAGCAAGATGGGCAAGTGGTGCTGCCACTGCTTCCCCTGCTGCAGGGGGAGCGGCAAGAACAAA-G	chr22	15690426	GTGGGCACTTCTGGAGACCACGACGACTCTGCTATGAAGACACTCAGGAGCAAGATGGGCAAGTGGTGCTGCCACTGCTTCCCCTGCTGCAGGGGGAGCGGCAAGAACAAA	G	7073	VQSRTrancheINDEL99.00to99.50	2.6166e-4	amr	2.5100000000000014e-4	1	116	2.6166e-4
chr22-015690429-G-*	chr22	15690429	G	*	3189	VQSRTrancheSNP99.90to99.95	0	none	4.270000000000005e-4	1	114	4.270000000000005e-4
chr22-015690429-G-T	chr22	15690429	G	T	3189	VQSRTrancheSNP99.90to99.95	0	none	9e-6	0	114	9e-6
chr22-015690432-A-*	chr22	15690432	A	*	6630	VQSRTrancheSNP99.80to99.90	0	none	4.05e-4	1	106	4.05e-4
chr22-015690432-A-C	chr22	15690432	A	C	6630	VQSRTrancheSNP99.80to99.90	9.3632e-4	sas	0.002413	0	106	0.002413
chr22-015690436-C-*	chr22	15690436	C	*	82961	VQSRTrancheSNP99.70to99.80	0	none	4.05e-4	1	108	4.05e-4
chr22-015690436-C-G	chr22	15690436	C	G	82961	VQSRTrancheSNP99.70to99.80	6.982e-5	amr	2.2999999999999995e-4	0	108	2.2999999999999995e-4
chr22-015690436-C-T	chr22	15690436	C	T	82961	VQSRTrancheSNP99.70to99.80	6.3195e-4	mid	0.00122799999999999	0	108	0.00122799999999999
chr22-015690437-T-*	chr22	15690437	T	*	441	VQSRTrancheSNP99.90to99.95	0	none	3.820000000000003e-4	1	108	3.820000000000003e-4
chr22-015690437-T-G	chr22	15690437	T	G	441	VQSRTrancheSNP99.90to99.95	3.591e-5	amr	1.0799999999999996e-4	0	108	1.0799999999999996e-4
chr22-015690440-A-*	chr22	15690440	A	*	143909	VQSRTrancheSNP99.80to99.90	0	none	3.820000000000003e-4	1	112	3.820000000000003e-4
chr22-015690440-A-G	chr22	15690440	A	G	143909	VQSRTrancheSNP99.80to99.90	0.0023133	afr	0.00130099999999999	0	112	0.0023133
chr22-015690443-C-*	chr22	15690443	C	*	1794	VQSRTrancheSNP99.95to100.00	0	none	3.820000000000003e-4	1	112	3.820000000000003e-4
chr22-015690443-C-T	chr22	15690443	C	T	1794	VQSRTrancheSNP99.95to100.00	0	none	0	0	112	1e-6
chr22-015690444-C-*	chr22	15690444	C	*	1438	VQSRTrancheSNP99.80to99.90	0	none	3.820000000000003e-4	1	106	3.820000000000003e-4
chr22-015690444-C-A	chr22	15690444	C	A	1438	VQSRTrancheSNP99.80to99.90	8.4e-7	nfe	7.099999999999998e-5	0	106	7.099999999999998e-5
chr22-015690444-C-T	chr22	15690444	C	T	1438	VQSRTrancheSNP99.80to99.90	3.2167e-4	sas	2.2999999999999995e-4	0	106	3.2167e-4
chr22-015690445-A-*	chr22	15690445	A	*	605	VQSRTrancheSNP99.90to99.95	0	none	3.6000000000000035e-4	1	114	3.6000000000000035e-4
chr22-015690445-A-G	chr22	15690445	A	G	605	VQSRTrancheSNP99.90to99.95	0	none	0	0	114	1e-6
chr22-015690446-C-*	chr22	15690446	C	*	11128	VQSRTrancheSNP99.90to99.95	0	none	3.6000000000000035e-4	1	114	3.6000000000000035e-4
chr22-015690446-C-T	chr22	15690446	C	T	11128	VQSRTrancheSNP99.90to99.95	2.583e-5	afr	2.2000000000000003e-5	0	114	2.583e-5
chr22-015690447-G-*	chr22	15690447	G	*	5145	VQSRTrancheSNP99.90to99.95	0	none	3.6000000000000035e-4	1	114	3.6000000000000035e-4
chr22-015690447-G-A	chr22	15690447	G	A	5145	VQSRTrancheSNP99.90to99.95	1.51e-6	nfe	9e-6	0	114	9e-6
chr22-015690448-A-*	chr22	15690448	A	*	2700	VQSRTrancheSNP99.90to99.95	0	none	3.6000000000000035e-4	1	114	3.6000000000000035e-4
chr22-015690448-A-G	chr22	15690448	A	G	2700	VQSRTrancheSNP99.90to99.95	0	none	0	0	114	1e-6
chr22-015690449-C-*	chr22	15690449	C	*	10823	VQSRTrancheSNP99.90to99.95	0	none	3.6000000000000035e-4	1	114	3.6000000000000035e-4
chr22-015690449-C-T	chr22	15690449	C	T	10823	VQSRTrancheSNP99.90to99.95	8.879e-5	eas	5.2999999999999994e-5	0	114	8.879e-5
chr22-015690453-T-*	chr22	15690453	T	*	36	VQSRTrancheSNP99.90to99.95	0	none	3.820000000000003e-4	1	118	3.820000000000003e-4
chr22-015690453-T-A	chr22	15690453	T	A	36	VQSRTrancheSNP99.90to99.95	4.1e-6	sas	0	0	118	4.1e-6
chr22-015690458-T-*	chr22	15690458	T	*	2745	VQSRTrancheSNP99.70to99.80	0	none	3.3800000000000046e-4	1	120	3.3800000000000046e-4
chr22-015690458-T-C	chr22	15690458	T	C	2745	VQSRTrancheSNP99.70to99.80	0	none	2.2000000000000003e-5	0	120	2.2000000000000003e-5
chr22-015690468-C-*	chr22	15690468	C	*	3284	VQSRTrancheSNP99.90to99.95	0	none	3.3800000000000046e-4	1	118	3.3800000000000046e-4
chr22-015690468-C-G	chr22	15690468	C	G	3284	VQSRTrancheSNP99.90to99.95	6.803e-5	eas	0	0	118	6.803e-5
chr22-015690482-G-*	chr22	15690482	G	*	4176	VQSRTrancheSNP99.95to100.00	0	none	3.3800000000000046e-4	1	118	3.3800000000000046e-4
chr22-015690482-G-A	chr22	15690482	G	A	4176	VQSRTrancheSNP99.95to100.00	9.72e-6	sas	0	0	118	9.72e-6
chr22-015690485-C-*	chr22	15690485	C	*	1666	VQSRTrancheSNP99.90to99.95	0	none	3.3800000000000046e-4	1	118	3.3800000000000046e-4
chr22-015690485-C-G	chr22	15690485	C	G	1666	VQSRTrancheSNP99.90to99.95	8.386e-5	sas	9e-6	0	118	8.386e-5
chr22-015690490-G-*	chr22	15690490	G	*	2682	VQSRTrancheSNP99.90to99.95	0	none	3.3800000000000046e-4	1	118	3.3800000000000046e-4
chr22-015690490-G-C	chr22	15690490	G	C	2682	VQSRTrancheSNP99.90to99.95	0	none	0	0	118	1e-6
chr22-015690493-G-*	chr22	15690493	G	*	1541	VQSRTrancheSNP99.90to99.95	0	none	3.3800000000000046e-4	1	118	3.3800000000000046e-4
chr22-015690493-G-A	chr22	15690493	G	A	1541	VQSRTrancheSNP99.90to99.95	0	none	0	0	118	1e-6
chr22-015690495-T-*	chr22	15690495	T	*	145	VQSRTrancheSNP99.90to99.95	0	none	3.3800000000000046e-4	1	118	3.3800000000000046e-4
chr22-015690495-T-C	chr22	15690495	T	C	145	VQSRTrancheSNP99.90to99.95	4.4e-6	nfe	2.2000000000000003e-5	0	118	2.2000000000000003e-5
chr22-015690496-G-*	chr22	15690496	G	*	1476	VQSRTrancheSNP99.95to100.00	0	none	3.3800000000000046e-4	1	118	3.3800000000000046e-4
chr22-015690496-G-A	chr22	15690496	G	A	1476	VQSRTrancheSNP99.95to100.00	8.549e-5	eas	9e-6	0	118	8.549e-5
chr22-015690502-G-*	chr22	15690502	G	*	58	VQSRTrancheSNP99.80to99.90	0	none	3.3800000000000046e-4	1	118	3.3800000000000046e-4
chr22-015690502-G-A	chr22	15690502	G	A	58	VQSRTrancheSNP99.80to99.90	6.13e-6	nfe	0	0	118	6.13e-6
chr22-015690512-C-*	chr22	15690512	C	*	70	VQSRTrancheSNP99.90to99.95	0	none	3.3800000000000046e-4	1	118	3.3800000000000046e-4
chr22-015690512-C-G	chr22	15690512	C	G	70	VQSRTrancheSNP99.90to99.95	5.26e-6	nfe	2.2000000000000003e-5	0	118	2.2000000000000003e-5
chr22-015690513-T-*	chr22	15690513	T	*	17386	VQSRTrancheSNP99.70to99.80	0	none	3.160000000000005e-4	1	118	3.160000000000005e-4
chr22-015690513-T-A	chr22	15690513	T	A	17386	VQSRTrancheSNP99.70to99.80	8.507e-5	amr	3.6999999999999985e-5	0	118	8.507e-5
chr22-015690522-A-*	chr22	15690522	A	*	60	PASS	0	none	3.160000000000005e-4	1	118	3.160000000000005e-4
chr22-015690522-A-C	chr22	15690522	A	C	60	PASS	0	none	9e-6	0	118	9e-6
chr22-015690522-A-G	chr22	15690522	A	G	60	PASS	0	none	9e-6	0	118	9e-6
chr22-015690523-G-*	chr22	15690523	G	*	16338	VQSRTrancheSNP99.90to99.95	0	none	3.160000000000005e-4	1	118	3.160000000000005e-4
chr22-015690523-G-A	chr22	15690523	G	A	16338	VQSRTrancheSNP99.90to99.95	4.917e-5	nfe	2.2000000000000003e-5	0	118	4.917e-5
chr22-015690524-C-*	chr22	15690524	C	*	24905	VQSRTrancheSNP99.80to99.90	0	none	3.160000000000005e-4	1	118	3.160000000000005e-4
chr22-015690524-C-T	chr22	15690524	C	T	24905	VQSRTrancheSNP99.80to99.90	0.0014053	eas	2.5100000000000014e-4	0	118	0.0014053
chr22-015690532-A-*	chr22	15690532	A	*	998530	VQSRTrancheSNP99.95to100.00	0	none	2.5100000000000014e-4	1	110	2.5100000000000014e-4
chr22-015690532-A-C	chr22	15690532	A	C	998530	VQSRTrancheSNP99.95to100.00	0	none	0	0	110	1e-6
chr22-015690532-A-G	chr22	15690532	A	G	998530	VQSRTrancheSNP99.95to100.00	0.02835	amr	0.10917700000000002	0	110	0.10917700000000002
chr22-015690532-A-T	chr22	15690532	A	T	998530	VQSRTrancheSNP99.95to100.00	0	none	9e-6	0	110	9e-6
chr22-015690536-A-*	chr22	15690536	A	*	106215	VQSRTrancheSNP99.70to99.80	0	none	2.2000000000000003e-5	1	122	2.2000000000000003e-5
chr22-015690536-A-G	chr22	15690536	A	G	106215	VQSRTrancheSNP99.70to99.80	0.006899	amr	0.02759500000000001	2	122	0.02759500000000001
chr22-015690591-G-A	chr22	15690591	G	A	2106922	VQSRTrancheSNP99.70to99.80	0.12266	sas	0.04054100000000002	4	130	0.12266
chr22-015690614-G-A	chr22	15690614	G	A	50067	VQSRTrancheSNP99.80to99.90	0.0022986	sas	0.00974499999999999	1	130	0.00974499999999999
chr22-015690617-CCA-ACA	chr22	15690617	CCA	ACA	1416516	ExcessHet	0	none	0.08156400000000001	9	130	0.08156400000000001
chr22-015690617-CCA-C	chr22	15690617	CCA	C	1416516	ExcessHet	0	none	0	0	130	1e-6
chr22-015690617-CCA-GCA	chr22	15690617	CCA	GCA	1416516	ExcessHet	0	none	9e-6	0	130	9e-6
chr22-015690624-G-A	chr22	15690624	G	A	1407056	ExcessHet	0.021856	amr	0.08130000000000001	10	132	0.08130000000000001
chr22-015690624-G-C	chr22	15690624	G	C	1407056	ExcessHet	0	none	0	0	132	1e-6
chr22-015690735-G-A	chr22	15690735	G	A	16072	VQSRTrancheSNP99.80to99.90	0.0029356	amr	0.004491	0	116	0.004491
chr22-015690737-G-A	chr22	15690737	G	A	1299087	PASS	0.045856	sas	0.026069	7	116	0.045856
chr22-015690748-G-A	chr22	15690748	G	A	129474	PASS	0.020415	afr	0.002463	1	116	0.020415
chr22-015690750-A-T	chr22	15690750	A	T	10667	VQSRTrancheSNP99.80to99.90	6.1236e-4	amr	0.004363	0	116	0.004363
chr22-015690807-A-C	chr22	15690807	A	C	792352	VQSRTrancheSNP99.95to100.00	3.55e-5	eas	9e-6	0	114	3.55e-5
chr22-015690807-A-G	chr22	15690807	A	G	792352	VQSRTrancheSNP99.95to100.00	0.12445	sas	0.05321900000000001	4	114	0.12445
chr22-015690808-C-A	chr22	15690808	C	A	6038426	PASS	0.21556	eas	0.13480400000000003	16	116	0.21556
chr22-015695450-A-G	chr22	15695450	A	G	66897	PASS	0.31449	sas	0.031461	0	0	0.31449
chr22-015695500-A-C	chr22	15695500	A	C	53538	PASS	0.20059	eas	0.01605900000000001	0	0	0.20059
chr22-015695506-T-A	chr22	15695506	T	A	53624	PASS	0.17476	eas	0.01595400000000001	0	0	0.17476
chr22-015695515-A-G	chr22	15695515	A	G	58803	PASS	0.24319	sas	0.02292500000000001	0	0	0.24319
chr22-015695616-G-A	chr22	15695616	G	A	35377	PASS	0.15411	afr	0.01529899999999999	0	2	0.15411
chr22-015695648-G-A	chr22	15695648	G	A	43094	PASS	0.11464	nfe	0.01937700000000001	1	16	0.11464
chr22-015695648-G-T	chr22	15695648	G	T	43094	PASS	0	none	0	0	16	1e-6
chr22-015695658-A-G	chr22	15695658	A	G	21543	VQSRTrancheSNP99.80to99.90	0.040186	mid	0.01239899999999998	0	14	0.040186
chr22-015695704-G-*	chr22	15695704	G	*	71687	VQSRTrancheSNP99.80to99.90	0	none	0	0	22	1e-6
chr22-015695704-G-A	chr22	15695704	G	A	71687	VQSRTrancheSNP99.80to99.90	0.24146	afr	0.028382	1	22	0.24146
chr22-015695704-G-C	chr22	15695704	G	C	71687	VQSRTrancheSNP99.80to99.90	0	none	0	0	22	1e-6
chr22-015698544-C-A	chr22	15698544	C	A	1284734	ExcessHet	0.19174	amr	0.212543	25	108	0.212543
chr22-015698544-C-G	chr22	15698544	C	G	1284734	ExcessHet	0	none	9e-6	0	108	9e-6
chr22-015698553-T-G	chr22	15698553	T	G	5392718	ExcessHet	0.36885	nfe	0.3279539999999996	47	122	0.36885
chr22-015698586-T-C	chr22	15698586	T	C	1671	VQSRTrancheSNP99.80to99.90	4.533e-5	nfe	2.09e-4	0	132	2.09e-4
chr22-015698620-TTTTTTGAATTACATACG-*	chr22	15698620	TTTTTTGAATTACATACG	*	7833303	ExcessHet	0	none	2.7300000000000035e-4	0	132	2.7300000000000035e-4
chr22-015698620-TTTTTTGAATTACATACG-CTTTTTGAATTACATACG	chr22	15698620	TTTTTTGAATTACATACG	CTTTTTGAATTACATACG	7833303	ExcessHet	0	none	9e-6	0	132	9e-6
chr22-015698620-TTTTTTGAATTACATACG-GTTTTTGAATTACATACG	chr22	15698620	TTTTTTGAATTACATACG	GTTTTTGAATTACATACG	7833303	ExcessHet	0	none	0	0	132	1e-6
chr22-015698620-TTTTTTGAATTACATACG-T	chr22	15698620	TTTTTTGAATTACATACG	T	7833303	ExcessHet	0.28083	eas	0.25152599999999936	38	132	0.28083
chr22-015698622-T-*	chr22	15698622	T	*	14048	VQSRTrancheSNP99.70to99.80	0	none	0.2517959999999994	38	132	0.2517959999999994
chr22-015698622-T-C	chr22	15698622	T	C	14048	VQSRTrancheSNP99.70to99.80	3.3837e-4	nfe	0.00194099999999999	3	132	0.00194099999999999
chr22-015698627-AATTACATACG-*	chr22	15698627	AATTACATACG	*	5145.97	VQSRTrancheINDEL99.90to99.95	0	none	0.25158099999999933	38	128	0.25158099999999933
chr22-015698627-AATTACATACG-A	chr22	15698627	AATTACATACG	A	5145.97	VQSRTrancheINDEL99.90to99.95	6.016e-4	afr	1.47e-4	0	128	6.016e-4
chr22-015698627-AATTACATACG-ATACATACG	chr22	15698627	AATTACATACG	ATACATACG	5145.97	VQSRTrancheINDEL99.90to99.95	0	none	0	0	128	1e-6
chr22-015698633-A-*	chr22	15698633	A	*	1220	VQSRTrancheSNP99.90to99.95	0	none	0.2518639999999994	38	130	0.2518639999999994
chr22-015698633-A-G	chr22	15698633	A	G	1220	VQSRTrancheSNP99.90to99.95	0	none	1.88e-4	0	130	1.88e-4
chr22-015698636-C-*	chr22	15698636	C	*	944	VQSRTrancheSNP99.70to99.80	0	none	0.25164799999999937	38	132	0.25164799999999937
chr22-015698636-C-A	chr22	15698636	C	A	944	VQSRTrancheSNP99.70to99.80	1.53e-6	nfe	0	0	132	1.53e-6
chr22-015698636-C-T	chr22	15698636	C	T	944	VQSRTrancheSNP99.70to99.80	3.017e-5	nfe	3.6999999999999985e-5	0	132	3.6999999999999985e-5
chr22-015698637-G-*	chr22	15698637	G	*	263	PASS	0	none	0.25167599999999934	38	130	0.25167599999999934
chr22-015698637-G-A	chr22	15698637	G	A	263	PASS	0	none	2.2000000000000003e-5	0	130	2.2000000000000003e-5
chr22-015698671-A-*	chr22	15698671	A	*	195175	VQSRTrancheSNP99.80to99.90	0	none	1.6699999999999994e-4	0	134	1.6699999999999994e-4
chr22-015698671-A-T	chr22	15698671	A	T	195175	VQSRTrancheSNP99.80to99.90	0.030071	amr	0.019783	2	134	0.030071
chr22-015698730-G-C	chr22	15698730	G	C	223	VQSRTrancheSNP99.90to99.95	0	none	0	1	134	1e-6
chr22-015698799-T-C	chr22	15698799	T	C	59419	VQSRTrancheSNP99.90to99.95	0.0018664	eas	0.00990099999999998	1	130	0.00990099999999998
chr22-015698813-T-C	chr22	15698813	T	C	1133686	ExcessHet	0.070885	nfe	0.12503300000000003	25	128	0.12503300000000003
chr22-015698859-T-C	chr22	15698859	T	C	85819	VQSRTrancheSNP99.70to99.80	0.029239	amr	0.019915	2	134	0.029239
chr22-015698870-T-G	chr22	15698870	T	G	2726935	ExcessHet	0.36243	eas	0.29564499999999966	34	120	0.36243
chr22-015698895-C-*	chr22	15698895	C	*	8263490	ExcessHet	0	none	9e-6	0	128	9e-6
chr22-015698895-C-A	chr22	15698895	C	A	8263490	ExcessHet	0.48455	nfe	0.4591959999999993	63	128	0.48455
chr22-015698895-C-T	chr22	15698895	C	T	8263490	ExcessHet	0.0016937	mid	0.00179199999999999	0	128	0.00179199999999999
chr22-015699447-T-C	chr22	15699447	T	C	10552	VQSRTrancheSNP99.80to99.90	0.015726	nfe	0.00463	0	2	0.015726
chr22-015699453-T-G	chr22	15699453	T	G	227102	VQSRTrancheSNP99.90to99.95	0.29359	nfe	0.088657	1	2	0.29359
chr22-015699500-G-A	chr22	15699500	G	A	19927	PASS	0.052974	eas	0.00994399999999998	0	0	0.052974
chr22-015699549-T-A	chr22	15699549	T	A	81512	PASS	0	none	0	0	10	1e-6
chr22-015699549-T-C	chr22	15699549	T	C	81512	PASS	0.098758	sas	0.03515400000000002	0	10	0.098758
chr22-015699566-T-C	chr22	15699566	T	C	445543	ExcessHet	0.41979	nfe	0.147934	5	10	0.41979
chr22-015699591-T-A	chr22	15699591	T	A	34	VQSRTrancheSNP99.90to99.95	0	none	0	0	14	1e-6
chr22-015699591-T-G	chr22	15699591	T	G	34	VQSRTrancheSNP99.90to99.95	0	none	0	0	14	1e-6
chr22-015699699-CTTAG-C	chr22	15699699	CTTAG	C	140179.97	VQSRTrancheINDEL99.50to99.90	0.14065	afr	0.02817200000000001	1	24	0.14065
chr22-015699703-G-*	chr22	15699703	G	*	7536	VQSRTrancheSNP99.80to99.90	0	none	0.02816900000000001	1	20	0.02816900000000001
chr22-015699703-G-C	chr22	15699703	G	C	7536	VQSRTrancheSNP99.80to99.90	7.984e-4	sas	2.08e-4	0	20	7.984e-4
chr22-015699703-G-T	chr22	15699703	G	T	7536	VQSRTrancheSNP99.80to99.90	0.0035021	afr	0.003488	1	20	0.0035021
chr22-015699786-C-A	chr22	15699786	C	A	35959	VQSRTrancheSNP99.90to99.95	0.075716	amr	0.00598	3	120	0.075716
chr22-015699786-C-G	chr22	15699786	C	G	35959	VQSRTrancheSNP99.90to99.95	0	none	0	0	120	1e-6
chr22-015699835-T-C	chr22	15699835	T	C	1216864	ExcessHet	0.412	eas	0.27120499999999986	46	118	0.412
chr22-015699861-A-G	chr22	15699861	A	G	1449541	ExcessHet	0.23186	nfe	0.216808	41	132	0.23186
chr22-015699880-GTT-G	chr22	15699880	GTT	G	1710890.97	ExcessHet	0.0062946	amr	0.01031699999999999	0	122	0.01031699999999999
chr22-015699880-GTT-GT	chr22	15699880	GTT	GT	1710890.97	ExcessHet	0	none	0.33902699999999997	48	122	0.33902699999999997
chr22-015699880-GTT-GTTT	chr22	15699880	GTT	GTTT	1710890.97	ExcessHet	0	none	2.5100000000000014e-4	0	122	2.5100000000000014e-4
chr22-015699880-GTT-GTTTT	chr22	15699880	GTT	GTTTT	1710890.97	ExcessHet	0	none	7.099999999999998e-5	0	122	7.099999999999998e-5
chr22-015699880-GTT-GTTTTT	chr22	15699880	GTT	GTTTTT	1710890.97	ExcessHet	0	none	9e-6	0	122	9e-6
chr22-015699880-GTT-GTTTTTT	chr22	15699880	GTT	GTTTTTT	1710890.97	ExcessHet	0	none	0	0	122	1e-6
chr22-015699880-GTT-GTTTTTTT	chr22	15699880	GTT	GTTTTTTT	1710890.97	ExcessHet	0	none	9e-6	0	122	9e-6
chr22-015699881-T-*	chr22	15699881	T	*	684	VQSRTrancheSNP99.80to99.90	0	none	0.3498309999999996	48	122	0.3498309999999996
chr22-015699881-T-G	chr22	15699881	T	G	684	VQSRTrancheSNP99.80to99.90	7.7956e-4	amr	3.6999999999999985e-5	0	122	7.7956e-4
chr22-015699897-C-*	chr22	15699897	C	*	90625	VQSRTrancheSNP99.80to99.90	0	none	1.47e-4	0	132	1.47e-4
chr22-015699897-C-A	chr22	15699897	C	A	90625	VQSRTrancheSNP99.80to99.90	0	none	0	0	132	1e-6
chr22-015699897-C-G	chr22	15699897	C	G	90625	VQSRTrancheSNP99.80to99.90	1.48e-6	nfe	0	0	132	1.48e-6
chr22-015699897-C-T	chr22	15699897	C	T	90625	VQSRTrancheSNP99.80to99.90	0.059025	eas	0.019889	0	132	0.059025
chr22-015699906-C-A	chr22	15699906	C	A	2842675	ExcessHet	0	none	0	0	126	1e-6
chr22-015699906-C-T	chr22	15699906	C	T	2842675	ExcessHet	0.40516	eas	0.3314739999999997	47	126	0.40516
chr22-015700008-T-C	chr22	15700008	T	C	1910375	ExcessHet	0.20831	nfe	0.235303	42	114	0.235303
chr22-015700040-A-C	chr22	15700040	A	C	1170370	ExcessHet	0.22857	afr	0.152044	17	122	0.22857
chr22-015700040-A-G	chr22	15700040	A	G	1170370	ExcessHet	0	none	9e-6	0	122	9e-6
chr22-015700051-T-C	chr22	15700051	T	C	15424	VQSRTrancheSNP99.80to99.90	0.0011849	nfe	0.002015	1	134	0.002015
chr22-015700076-A-T	chr22	15700076	A	T	240008	ExcessHet	0.0114	nfe	0.031893	4	132	0.031893
chr22-015700111-G-A	chr22	15700111	G	A	5015983	ExcessHet	0.25599	nfe	0.24729	38	128	0.25599
chr22-015700121-G-A	chr22	15700121	G	A	193673	ExcessHet	0.013739	nfe	0.03894200000000002	7	130	0.03894200000000002
chr22-015700121-G-C	chr22	15700121	G	C	193673	ExcessHet	7.6e-7	nfe	9e-6	0	130	9e-6
chr22-015700121-G-T	chr22	15700121	G	T	193673	ExcessHet	2.5531e-4	afr	2.2000000000000003e-5	0	130	2.5531e-4
chr22-015700188-A-*	chr22	15700188	A	*	225155	ExcessHet	0	none	8.930000000000006e-4	0	134	8.930000000000006e-4
chr22-015700188-A-G	chr22	15700188	A	G	225155	ExcessHet	0.042995	amr	0.03054000000000002	1	134	0.042995
chr22-015700188-A-T	chr22	15700188	A	T	225155	ExcessHet	3e-7	nfe	9e-6	0	134	9e-6
chr22-015700206-G-A	chr22	15700206	G	A	217551	ExcessHet	0.020568	eas	0.04495400000000001	20	120	0.04495400000000001
chr22-015700245-T-*	chr22	15700245	T	*	11316	VQSRTrancheSNP99.80to99.90	0	none	9e-6	0	132	9e-6
chr22-015700245-T-A	chr22	15700245	T	A	11316	VQSRTrancheSNP99.80to99.90	3e-7	nfe	0	0	132	1e-6
chr22-015700245-T-C	chr22	15700245	T	C	11316	VQSRTrancheSNP99.80to99.90	0.0015065	eas	0.002766	1	132	0.002766
chr22-015700308-G-*	chr22	15700308	G	*	184872.97	ExcessHet	0	none	0	0	56	1e-6
chr22-015700308-G-GTTCA	chr22	15700308	G	GTTCA	184872.97	ExcessHet	0.086653	sas	0.04274700000000001	0	56	0.086653
chr22-015700312-AG-A	chr22	15700312	AG	A	14629	VQSRTrancheINDEL99.50to99.90	0.0020017	eas	9.859999999999992e-4	1	62	0.0020017
chr22-015700312-AG-CG	chr22	15700312	AG	CG	14629	VQSRTrancheINDEL99.50to99.90	0	none	9e-6	0	62	9e-6
chr22-015700312-AG-GG	chr22	15700312	AG	GG	14629	VQSRTrancheINDEL99.50to99.90	0	none	0.00100999999999999	0	62	0.00100999999999999
chr22-015700313-G-*	chr22	15700313	G	*	81	PASS	0	none	9.859999999999992e-4	1	54	9.859999999999992e-4
chr22-015700313-G-T	chr22	15700313	G	T	81	PASS	0	none	9e-6	0	54	9e-6
chr22-015700319-G-T	chr22	15700319	G	T	694	PASS	8.4e-7	nfe	1.6699999999999994e-4	0	58	1.6699999999999994e-4
chr22-015700322-A-C	chr22	15700322	A	C	410914	VQSRTrancheSNP99.90to99.95	0	none	5.2999999999999994e-5	0	48	5.2999999999999994e-5
chr22-015700322-A-G	chr22	15700322	A	G	410914	VQSRTrancheSNP99.90to99.95	0.006864	sas	0.228664	0	48	0.228664
chr22-015700322-A-T	chr22	15700322	A	T	410914	VQSRTrancheSNP99.90to99.95	0	none	2.2899999999999996e-4	0	48	2.2899999999999996e-4
chr22-015700341-C-*	chr22	15700341	C	*	18939	VQSRTrancheSNP99.70to99.80	0	none	9e-6	0	52	9e-6
chr22-015700341-C-A	chr22	15700341	C	A	18939	VQSRTrancheSNP99.70to99.80	0	none	6.999999999999998e-5	0	52	6.999999999999998e-5
chr22-015700341-C-G	chr22	15700341	C	G	18939	VQSRTrancheSNP99.70to99.80	0	none	6.999999999999998e-5	0	52	6.999999999999998e-5
chr22-015700341-C-T	chr22	15700341	C	T	18939	VQSRTrancheSNP99.70to99.80	2.468e-5	amr	0.01447999999999999	0	52	0.01447999999999999
chr22-015700446-G-A	chr22	15700446	G	A	74215	VQSRTrancheSNP99.90to99.95	0.05248	eas	0.03423700000000001	2	50	0.05248
chr22-015700530-T-G	chr22	15700530	T	G	2397	PASS	0.0035101	nfe	0.00108099999999999	1	24	0.0035101
chr22-015700542-T-C	chr22	15700542	T	C	135669	VQSRTrancheSNP99.95to100.00	0.22253	nfe	0.06673700000000002	2	6	0.22253
chr22-015700679-G-*	chr22	15700679	G	*	1137	VQSRTrancheSNP99.90to99.95	0	none	0	0	0	1e-6
chr22-015700679-G-A	chr22	15700679	G	A	1137	VQSRTrancheSNP99.90to99.95	8.7251e-4	nfe	4.260000000000005e-4	0	0	8.7251e-4
chr22-015703271-C-T	chr22	15703271	C	T	230535	PASS	0.3557	sas	0.098815	0	0	0.3557
chr22-015707888-G-*	chr22	15707888	G	*	755	PASS	0	none	9e-6	0	114	9e-6
chr22-015707888-G-T	chr22	15707888	G	T	755	PASS	1.1132e-4	eas	7.030000000000005e-4	0	114	7.030000000000005e-4
chr22-015707896-C-*	chr22	15707896	C	*	54	VQSRTrancheSNP99.80to99.90	0	none	9e-6	0	124	9e-6
chr22-015707896-C-A	chr22	15707896	C	A	54	VQSRTrancheSNP99.80to99.90	1.164e-5	amr	7.099999999999998e-5	0	124	7.099999999999998e-5
chr22-015707978-G-C	chr22	15707978	G	C	2191262	ExcessHet	0.46245000000000003	eas	0.319646	39	120	0.46245000000000003
chr22-015708022-C-A	chr22	15708022	C	A	29322	VQSRTrancheSNP99.80to99.90	0	none	0	0	128	1e-6
chr22-015708022-C-G	chr22	15708022	C	G	29322	VQSRTrancheSNP99.80to99.90	0.024467	amr	0.01293499999999999	1	128	0.024467
chr22-015708029-T-C	chr22	15708029	T	C	2095504	ExcessHet	0.46252	eas	0.3761299999999996	50	118	0.46252
chr22-015708134-ATTTTT-A	chr22	15708134	ATTTTT	A	697947	VQSRTrancheINDEL97.00to99.00	5.27e-6	nfe	0	0	44	5.27e-6
chr22-015708134-ATTTTT-AT	chr22	15708134	ATTTTT	AT	697947	VQSRTrancheINDEL97.00to99.00	0	none	8.190000000000003e-4	0	44	8.190000000000003e-4
chr22-015708134-ATTTTT-ATT	chr22	15708134	ATTTTT	ATT	697947	VQSRTrancheINDEL97.00to99.00	0	none	0.00985199999999998	0	44	0.00985199999999998
chr22-015708134-ATTTTT-ATTT	chr22	15708134	ATTTTT	ATTT	697947	VQSRTrancheINDEL97.00to99.00	0	none	0.08474400000000001	5	44	0.08474400000000001
chr22-015708134-ATTTTT-ATTTT	chr22	15708134	ATTTTT	ATTTT	697947	VQSRTrancheINDEL97.00to99.00	0	none	0.023375	7	44	0.023375
chr22-015708134-ATTTTT-ATTTTTT	chr22	15708134	ATTTTT	ATTTTTT	697947	VQSRTrancheINDEL97.00to99.00	0	none	0.02155300000000001	2	44	0.02155300000000001
chr22-015708134-ATTTTT-ATTTTTTT	chr22	15708134	ATTTTT	ATTTTTTT	697947	VQSRTrancheINDEL97.00to99.00	0	none	5.4e-4	0	44	5.4e-4
chr22-015708134-ATTTTT-ATTTTTTTT	chr22	15708134	ATTTTT	ATTTTTTTT	697947	VQSRTrancheINDEL97.00to99.00	0	none	9e-6	0	44	9e-6
chr22-015708134-ATTTTT-CTTTTT	chr22	15708134	ATTTTT	CTTTTT	697947	VQSRTrancheINDEL97.00to99.00	0	none	2.2000000000000003e-5	0	44	2.2000000000000003e-5
chr22-015708134-ATTTTT-GTTTTT	chr22	15708134	ATTTTT	GTTTTT	697947	VQSRTrancheINDEL97.00to99.00	0	none	3.3700000000000044e-4	0	44	3.3700000000000044e-4
chr22-015708134-ATTTTT-TTTTTT	chr22	15708134	ATTTTT	TTTTTT	697947	VQSRTrancheINDEL97.00to99.00	0	none	0.166443	0	44	0.166443
chr22-015708184-T-A	chr22	15708184	T	A	61004	PASS	0	none	3.6999999999999985e-5	0	52	3.6999999999999985e-5
chr22-015708184-T-C	chr22	15708184	T	C	61004	PASS	0.016893	eas	0.03357500000000002	0	52	0.03357500000000002
chr22-015708238-TG-T	chr22	15708238	TG	T	48264.97	VQSRTrancheINDEL97.00to99.00	0.023594	afr	0.01500199999999998	1	46	0.023594
chr22-015708238-TG-TGG	chr22	15708238	TG	TGG	48264.97	VQSRTrancheINDEL97.00to99.00	0	none	4.04e-4	0	46	4.04e-4
chr22-015708239-G-*	chr22	15708239	G	*	227242	PASS	0	none	0.01423599999999999	1	30	0.01423599999999999
chr22-015708239-G-T	chr22	15708239	G	T	227242	PASS	0.24728	nfe	0.103636	3	30	0.24728
chr22-015708240-G-T	chr22	15708240	G	T	46406	VQSRTrancheSNP99.90to99.95	0.030893	afr	0.014737	1	38	0.030893
chr22-015709668-A-G	chr22	15709668	A	G	41580	PASS	0.23548	nfe	0.024429	0	0	0.23548
chr22-015709766-G-T	chr22	15709766	G	T	196456	ExcessHet	0.24936	eas	0.08401300000000002	6	40	0.24936
chr22-015709816-G-T	chr22	15709816	G	T	11030	VQSRTrancheSNP99.90to99.95	0.024531	amr	0.005972	0	66	0.024531
chr22-015710730-G-A	chr22	15710730	G	A	246	VQSRTrancheSNP99.90to99.95	6.2481e-4	nfe	7.099999999999998e-5	1	134	6.2481e-4
chr22-015710827-G-A	chr22	15710827	G	A	57377	VQSRTrancheSNP99.80to99.90	0.0023863	eas	0.02300600000000001	1	130	0.02300600000000001
chr22-015710848-A-C	chr22	15710848	A	C	2045962	ExcessHet	0	none	0	0	132	1e-6
chr22-015710848-A-G	chr22	15710848	A	G	2045962	ExcessHet	0.13947	eas	0.14247700000000002	22	132	0.14247700000000002
chr22-015710858-T-C	chr22	15710858	T	C	4441	VQSRTrancheSNP99.80to99.90	0.0020987	afr	2.7300000000000035e-4	1	134	0.0020987
chr22-015711039-G-GTA	chr22	15711039	G	GTA	11759497.97	ExcessHet	0	none	0	0	134	1e-6
chr22-015711039-G-GTC	chr22	15711039	G	GTC	11759497.97	ExcessHet	0.31383	nfe	0.3131769999999997	50	134	0.31383
chr22-015711078-G-C	chr22	15711078	G	C	5572291	ExcessHet	0.462	nfe	0.42902499999999977	53	126	0.462
chr22-015711127-C-G	chr22	15711127	C	G	190	PASS	3.1e-7	nfe	9e-6	1	134	9e-6
chr22-015719786-GTTA-G	chr22	15719786	GTTA	G	4242.97	PASS	4.3606e-4	nfe	2.09e-4	1	106	4.3606e-4
chr22-015719799-G-A	chr22	15719799	G	A	98383	ExcessHet	0.029017	nfe	0.03063600000000001	8	58	0.03063600000000001
chr22-015719815-A-G	chr22	15719815	A	G	8245	VQSRTrancheSNP99.70to99.80	0.0012577	mid	0.002559	0	56	0.002559
chr22-015721141-G-A	chr22	15721141	G	A	13431984	ExcessHet	0.49988	sas	0.47809699999999944	66	132	0.49988
chr22-015721163-G-C	chr22	15721163	G	C	149124	VQSRTrancheSNP99.80to99.90	0.083117	eas	0.02783200000000002	4	134	0.083117
chr22-015721178-T-A	chr22	15721178	T	A	326399	ExcessHet	0	none	0	0	134	1e-6
chr22-015721178-T-TGG	chr22	15721178	T	TGG	326399	ExcessHet	0.041447	amr	0.029929	2	134	0.041447
chr22-015721414-T-C	chr22	15721414	T	C	474015	ExcessHet	0.016899	eas	0.03862700000000002	6	134	0.03862700000000002
chr22-015721451-A-*	chr22	15721451	A	*	34019176	ExcessHet	0	none	7.099999999999998e-5	0	134	7.099999999999998e-5
chr22-015721451-A-G	chr22	15721451	A	G	34019176	ExcessHet	0.48229	nfe	0.4723339999999994	66	134	0.48229
chr22-015721479-A-G	chr22	15721479	A	G	159620	VQSRTrancheSNP99.80to99.90	0.023846	amr	0.02173500000000001	4	128	0.023846
chr22-015721505-G-A	chr22	15721505	G	A	658044	ExcessHet	0.028284	nfe	0.07361200000000001	9	134	0.07361200000000001
chr22-015721533-T-C	chr22	15721533	T	C	18058690	ExcessHet	0.48991	nfe	0.47950299999999946	65	132	0.48991
chr22-015721536-G-T	chr22	15721536	G	T	613963	ExcessHet	0.029741	eas	0.08116600000000002	8	132	0.08116600000000002
chr22-015721543-C-A	chr22	15721543	C	A	67555	PASS	1.032e-5	nfe	1.0799999999999996e-4	0	132	1.0799999999999996e-4
chr22-015721543-C-T	chr22	15721543	C	T	67555	PASS	0.002667	nfe	0.01144299999999998	1	132	0.01144299999999998
chr22-015721611-A-G	chr22	15721611	A	G	20917628	ExcessHet	0.48889	nfe	0.4725249999999994	65	132	0.48889
chr22-015721628-C-T	chr22	15721628	C	T	134774	VQSRTrancheSNP99.90to99.95	0.0077385	sas	0.02173600000000001	2	130	0.02173600000000001
chr22-015721659-C-T	chr22	15721659	C	T	249861	ExcessHet	0.04861	eas	0.03051300000000002	4	134	0.04861
chr22-015721705-C-T	chr22	15721705	C	T	93641	VQSRTrancheSNP99.90to99.95	0.01656	amr	0.01243899999999998	1	134	0.01656
chr22-015721726-C-*	chr22	15721726	C	*	4858282	ExcessHet	0	none	0	0	126	1e-6
chr22-015721726-C-A	chr22	15721726	C	A	4858282	ExcessHet	0.31636	eas	0.3129199999999997	44	126	0.31636
chr22-015721726-C-T	chr22	15721726	C	T	4858282	ExcessHet	7.706e-5	afr	3.6999999999999985e-5	0	126	7.706e-5
chr22-015721770-G-A	chr22	15721770	G	A	13978	VQSRTrancheSNP99.80to99.90	0.0014438	amr	0.00142399999999999	1	134	0.0014438
chr22-015721808-G-A	chr22	15721808	G	A	1414	PASS	1.25e-6	nfe	9e-6	0	132	9e-6
chr22-015721820-C-G	chr22	15721820	C	G	464309	ExcessHet	5e-7	nfe	0	0	130	1e-6
chr22-015721820-C-T	chr22	15721820	C	T	464309	ExcessHet	0.06425	afr	0.06685600000000003	3	130	0.06685600000000003
chr22-015721833-G-A	chr22	15721833	G	A	607830	ExcessHet	0.049019	mid	0.07807500000000002	12	128	0.07807500000000002
chr22-015721833-G-C	chr22	15721833	G	C	607830	ExcessHet	0	none	0	0	128	1e-6
chr22-015721882-G-A	chr22	15721882	G	A	244859	ExcessHet	3.003e-5	nfe	0	0	132	3.003e-5
chr22-015721882-G-C	chr22	15721882	G	C	244859	ExcessHet	0.062622	eas	0.03255800000000001	4	132	0.062622
chr22-015721885-C-A	chr22	15721885	C	A	1082130	ExcessHet	5.5454e-4	nfe	3.160000000000005e-4	0	128	5.5454e-4
chr22-015721885-C-T	chr22	15721885	C	T	1082130	ExcessHet	0.093743	eas	0.10928400000000002	17	128	0.10928400000000002
chr22-015722016-G-A	chr22	15722016	G	A	28375	VQSRTrancheSNP99.80to99.90	0.0049436	eas	0.00183999999999999	1	102	0.0049436
chr22-015722028-A-C	chr22	15722028	A	C	7304928	PASS	0.87528	eas	0.6051350000000001	32	78	0.87528
chr22-015722028-A-G	chr22	15722028	A	G	7304928	PASS	0.0020185	sas	7.099999999999998e-5	0	78	0.0020185
chr22-015722028-A-T	chr22	15722028	A	T	7304928	PASS	3.5365e-4	eas	7.030000000000006e-4	0	78	7.030000000000006e-4
chr22-015722043-C-CT	chr22	15722043	C	CT	4283	VQSRTrancheINDEL99.50to99.90	2.5407e-4	nfe	1.47e-4	1	134	2.5407e-4
chr22-015722043-C-G	chr22	15722043	C	G	4283	VQSRTrancheINDEL99.50to99.90	0	none	0	0	134	1e-6
chr22-015722054-A-C	chr22	15722054	A	C	3693	VQSRTrancheSNP99.80to99.90	4.581e-5	sas	2.2000000000000003e-5	0	132	4.581e-5
chr22-015722054-A-T	chr22	15722054	A	T	3693	VQSRTrancheSNP99.80to99.90	2.3976e-4	nfe	1.88e-4	0	132	2.3976e-4
chr22-015722072-C-G	chr22	15722072	C	G	6990776	ExcessHet	0	none	9e-6	0	124	9e-6
chr22-015722072-C-T	chr22	15722072	C	T	6990776	ExcessHet	0.2887	nfe	0.26037499999999997	44	124	0.2887
chr22-015722098-C-A	chr22	15722098	C	A	4640279	ExcessHet	0.14205	afr	0.15241700000000002	24	134	0.15241700000000002
chr22-015722098-C-T	chr22	15722098	C	T	4640279	ExcessHet	4.634e-4	eas	5.2999999999999994e-5	0	134	4.634e-4
chr22-015722108-A-G	chr22	15722108	A	G	78764	PASS	0.002598	nfe	0.002892	1	134	0.002892
chr22-015722110-C-A	chr22	15722110	C	A	69365	VQSRTrancheSNP99.80to99.90	6.55e-6	nfe	1.0799999999999996e-4	0	134	1.0799999999999996e-4
chr22-015722110-C-T	chr22	15722110	C	T	69365	VQSRTrancheSNP99.80to99.90	0.0020226	nfe	0.005648	4	134	0.005648
chr22-015722114-C-A	chr22	15722114	C	A	2272537	ExcessHet	0.095823	eas	0.099245	13	130	0.099245
chr22-015722114-C-T	chr22	15722114	C	T	2272537	ExcessHet	1.8096e-4	eas	9e-6	0	130	1.8096e-4
chr22-015722137-C-T	chr22	15722137	C	T	7086697	ExcessHet	0.18256	eas	0.17325200000000002	25	132	0.18256
chr22-015722216-A-G	chr22	15722216	A	G	435765	ExcessHet	0.073802	afr	0.07326	1	132	0.073802
chr22-015722241-A-*	chr22	15722241	A	*	703963	ExcessHet	0	none	0	0	122	1e-6
chr22-015722241-A-G	chr22	15722241	A	G	703963	ExcessHet	0.1082	eas	0.10083400000000002	10	122	0.1082
chr22-015722253-G-A	chr22	15722253	G	A	9581078	ExcessHet	0.40056	eas	0.3904299999999999	56	134	0.40056
chr22-015722318-A-G	chr22	15722318	A	G	9609469	ExcessHet	0.40253	eas	0.3871659999999998	55	132	0.40253
chr22-015722366-T-TACACCAAC	chr22	15722366	T	TACACCAAC	2762.97	VQSRTrancheINDEL99.50to99.90	4e-7	nfe	0	1	134	1e-6
chr22-015722406-C-G	chr22	15722406	C	G	1430	PASS	6.9416e-4	eas	6.340000000000003e-4	1	132	6.9416e-4
chr22-015722437-C-A	chr22	15722437	C	A	92836	VQSRTrancheSNP99.80to99.90	0	none	0	0	62	1e-6
chr22-015722437-C-T	chr22	15722437	C	T	92836	VQSRTrancheSNP99.80to99.90	0.011647	sas	0.02008700000000002	2	62	0.02008700000000002
chr22-015722446-A-*	chr22	15722446	A	*	2563150	VQSRTrancheSNP99.80to99.90	0	none	2.2000000000000003e-5	0	64	2.2000000000000003e-5
chr22-015722446-A-C	chr22	15722446	A	C	2563150	VQSRTrancheSNP99.80to99.90	0	none	2.2000000000000003e-5	0	64	2.2000000000000003e-5
chr22-015722446-A-G	chr22	15722446	A	G	2563150	VQSRTrancheSNP99.80to99.90	0.54162	eas	0.5069950000000006	9	64	0.54162
chr22-015722446-A-T	chr22	15722446	A	T	2563150	VQSRTrancheSNP99.80to99.90	7.8e-7	nfe	2.9400000000000004e-4	0	64	2.9400000000000004e-4
chr22-015722617-C-A	chr22	15722617	C	A	35829	PASS	0.0014349	nfe	9.400000000000004e-4	0	134	0.0014349
chr22-015722617-C-T	chr22	15722617	C	T	35829	PASS	5.365e-5	nfe	1.47e-4	1	134	1.47e-4
chr22-015791269-G-A	chr22	15791269	G	A	10878	PASS	0.069694	nfe	0.00797299999999998	0	0	0.069694
chr22-015805833-G-T	chr22	15805833	G	T	3469	VQSRTrancheSNP99.80to99.90	0.0011508	nfe	0.00117699999999999	0	8	0.00117699999999999
chr22-015806440-C-T	chr22	15806440	C	T	2461	VQSRTrancheSNP99.80to99.90	0	none	0.00154099999999999	0	2	0.00154099999999999
chr22-015823090-A-*	chr22	15823090	A	*	41507	PASS	0	none	0.00124899999999999	0	0	0.00124899999999999
chr22-015823090-A-C	chr22	15823090	A	C	41507	PASS	0.32742	nfe	0.03207100000000002	0	0	0.32742
chr22-015826271-A-G	chr22	15826271	A	G	165828	PASS	0.36123	nfe	0.095017	0	0	0.36123
chr22-015826496-T-G	chr22	15826496	T	G	27853	PASS	0.097593	afr	0.01341399999999999	0	2	0.097593
chr22-015826825-G-A	chr22	15826825	G	A	212461	PASS	0.44713	nfe	0.08400200000000002	0	0	0.44713
chr22-015826953-A-G	chr22	15826953	A	G	112924	VQSRTrancheSNP99.80to99.90	0.10582	nfe	0.04745	2	8	0.10582
chr22-015826995-G-A	chr22	15826995	G	A	22202	PASS	0.0083542	afr	0.007331	0	24	0.0083542
chr22-015827212-A-T	chr22	15827212	A	T	56828	VQSRTrancheSNP99.80to99.90	0.30047	nfe	0.029979	0	0	0.30047
chr22-015853128-T-C	chr22	15853128	T	C	2106	VQSRTrancheSNP99.80to99.90	0.039591	nfe	0.00103199999999999	0	0	0.039591
chr22-015854102-G-A	chr22	15854102	G	A	11636	VQSRTrancheSNP99.80to99.90	0.0065536	sas	0.005647	0	126	0.0065536
chr22-015854114-G-A	chr22	15854114	G	A	8865	VQSRTrancheSNP99.80to99.90	0.0064929	nfe	0.004928	1	132	0.0064929
chr22-015854114-G-T	chr22	15854114	G	T	8865	VQSRTrancheSNP99.80to99.90	8.7033e-4	afr	3.6000000000000035e-4	0	132	8.7033e-4
chr22-015854145-G-*	chr22	15854145	G	*	16048	VQSRTrancheSNP99.80to99.90	0	none	0.00152199999999999	0	130	0.00152199999999999
chr22-015854145-G-A	chr22	15854145	G	A	16048	VQSRTrancheSNP99.80to99.90	0.0031199	eas	0.01016199999999999	1	130	0.01016199999999999
chr22-015854150-C-*	chr22	15854150	C	*	8259439	ExcessHet	0	none	0.00139899999999999	0	132	0.00139899999999999
chr22-015854150-C-A	chr22	15854150	C	A	8259439	ExcessHet	0	none	9e-6	0	132	9e-6
chr22-015854150-C-G	chr22	15854150	C	G	8259439	ExcessHet	0.002564	amr	0.00189099999999999	0	132	0.002564
chr22-015854150-C-T	chr22	15854150	C	T	8259439	ExcessHet	0.62258	eas	0.5061200000000006	79	132	0.62258
chr22-015854151-G-A	chr22	15854151	G	A	5424607	ExcessHet	0.33568	afr	0.25701799999999975	32	134	0.33568
chr22-015854170-C-T	chr22	15854170	C	T	641824	ExcessHet	0.089903	nfe	0.14308800000000002	21	130	0.14308800000000002
chr22-015854179-C-T	chr22	15854179	C	T	1549	VQSRTrancheSNP99.90to99.95	1.379e-5	nfe	2.2000000000000003e-5	1	134	2.2000000000000003e-5
chr22-015854180-G-A	chr22	15854180	G	A	12689	VQSRTrancheSNP99.80to99.90	9.1995e-4	sas	0.00105999999999999	1	134	0.00105999999999999
chr22-015854180-G-C	chr22	15854180	G	C	12689	VQSRTrancheSNP99.80to99.90	7.2e-7	nfe	0	0	134	1e-6
chr22-015854201-G-A	chr22	15854201	G	A	121157	VQSRTrancheSNP99.90to99.95	3.5325e-4	sas	3.6999999999999985e-5	0	124	3.5325e-4
chr22-015854201-G-C	chr22	15854201	G	C	121157	VQSRTrancheSNP99.90to99.95	0.0028135	mid	0.02115100000000001	1	124	0.02115100000000001
chr22-015854252-G-C	chr22	15854252	G	C	443341	VQSRTrancheSNP99.95to100.00	0.013312	mid	0.022241	3	134	0.022241
chr22-015854254-C-T	chr22	15854254	C	T	15093	VQSRTrancheSNP99.90to99.95	4.2659e-4	nfe	6.340000000000003e-4	1	134	6.340000000000003e-4
chr22-015854334-C-A	chr22	15854334	C	A	776830	ExcessHet	0.012529	amr	0.045687	5	130	0.045687
chr22-015854334-C-G	chr22	15854334	C	G	776830	ExcessHet	8.9e-7	nfe	2.2000000000000003e-5	0	130	2.2000000000000003e-5
chr22-015854347-G-A	chr22	15854347	G	A	2088510	ExcessHet	0.041923	eas	0.092894	20	134	0.092894
chr22-015854347-G-C	chr22	15854347	G	C	2088510	ExcessHet	0.032631	eas	0.02287600000000001	1	134	0.032631
chr22-015854432-C-A	chr22	15854432	C	A	3383154	ExcessHet	0.16887	sas	0.080045	7	134	0.16887
chr22-015854439-T-G	chr22	15854439	T	G	1413188	ExcessHet	0.049711	nfe	0.12159900000000004	24	122	0.12159900000000004
chr22-015854475-C-A	chr22	15854475	C	A	117432	VQSRTrancheSNP99.80to99.90	0.0018228	nfe	0.005725	1	134	0.005725
chr22-015854494-A-C	chr22	15854494	A	C	49520549	ExcessHet	0.63202	eas	0.5349330000000008	79	132	0.63202
chr22-015854494-A-G	chr22	15854494	A	G	49520549	ExcessHet	0	none	0	0	132	1e-6
chr22-015854496-G-A	chr22	15854496	G	A	3003603	ExcessHet	0.084897	eas	0.132584	23	134	0.132584
chr22-015854538-A-G	chr22	15854538	A	G	129596	VQSRTrancheSNP99.95to100.00	0.003779	amr	0.02284500000000001	3	126	0.02284500000000001
chr22-015854584-T-C	chr22	15854584	T	C	4032404	ExcessHet	0.088075	mid	0.28608999999999996	49	120	0.28608999999999996
chr22-015854584-T-G	chr22	15854584	T	G	4032404	ExcessHet	0.0031518	afr	0.00127699999999999	0	120	0.0031518
chr22-015854667-A-G	chr22	15854667	A	G	48176	VQSRTrancheSNP99.90to99.95	2.8867e-4	nfe	0.006008	1	130	0.006008
chr22-015854760-A-G	chr22	15854760	A	G	781155	ExcessHet	0.049889	afr	0.07762800000000002	10	132	0.07762800000000002
chr22-015854769-CG-C	chr22	15854769	CG	C	267181	ExcessHet	0	none	0	0	130	1e-6
chr22-015854769-CG-TG	chr22	15854769	CG	TG	267181	ExcessHet	0	none	0.028678	3	130	0.028678
chr22-015854774-C-T	chr22	15854774	C	T	6057	VQSRTrancheSNP99.90to99.95	1.6275e-4	nfe	0.00142399999999999	1	132	0.00142399999999999
chr22-015854788-G-C	chr22	15854788	G	C	150747	VQSRTrancheSNP99.90to99.95	0.007789	nfe	0.023561	4	128	0.023561
chr22-015854799-G-T	chr22	15854799	G	T	6176475	ExcessHet	0.34148	eas	0.28271599999999975	41	134	0.34148
chr22-015854897-T-*	chr22	15854897	T	*	1946540	ExcessHet	0	none	9.400000000000004e-4	0	126	9.400000000000004e-4
chr22-015854897-T-A	chr22	15854897	T	A	1946540	ExcessHet	5.983e-5	nfe	9e-6	0	126	5.983e-5
chr22-015854897-T-C	chr22	15854897	T	C	1946540	ExcessHet	0.24511	sas	0.17572800000000002	28	126	0.24511
chr22-015854936-A-*	chr22	15854936	A	*	3489302	ExcessHet	0	none	7.500000000000004e-4	0	124	7.500000000000004e-4
chr22-015854936-A-C	chr22	15854936	A	C	3489302	ExcessHet	0.24184	nfe	0.2580839999999998	45	124	0.2580839999999998
chr22-015854936-A-T	chr22	15854936	A	T	3489302	ExcessHet	0	none	2.2000000000000003e-5	0	124	2.2000000000000003e-5
chr22-015854982-C-*	chr22	15854982	C	*	3391	VQSRTrancheSNP99.80to99.90	0	none	7.280000000000005e-4	0	134	7.280000000000005e-4
chr22-015854982-C-T	chr22	15854982	C	T	3391	VQSRTrancheSNP99.80to99.90	1.5309e-4	nfe	1.27e-4	1	134	1.5309e-4
chr22-015855040-C-T	chr22	15855040	C	T	43322	VQSRTrancheSNP99.90to99.95	0.003024	eas	0.01000599999999998	1	132	0.01000599999999998
chr22-015855073-G-*	chr22	15855073	G	*	77270	VQSRTrancheSNP99.90to99.95	0	none	0.005467	0	130	0.005467
chr22-015855073-G-A	chr22	15855073	G	A	77270	VQSRTrancheSNP99.90to99.95	0.0066425	eas	0.015721	4	130	0.015721
chr22-015855073-G-T	chr22	15855073	G	T	77270	VQSRTrancheSNP99.90to99.95	3.3e-7	nfe	0	0	130	1e-6
chr22-015855103-C-A	chr22	15855103	C	A	197280	VQSRTrancheSNP99.80to99.90	0.013036	nfe	0.01220299999999999	4	132	0.013036
chr22-015855104-C-T	chr22	15855104	C	T	42313	VQSRTrancheSNP99.90to99.95	0.0017729	eas	0.01162699999999998	4	132	0.01162699999999998
chr22-015855118-C-G	chr22	15855118	C	G	6963	VQSRTrancheSNP99.70to99.80	1.055e-5	afr	0	0	134	1.055e-5
chr22-015855118-C-T	chr22	15855118	C	T	6963	VQSRTrancheSNP99.70to99.80	3.8692e-4	nfe	3.820000000000003e-4	1	134	3.8692e-4
chr22-015855129-T-C	chr22	15855129	T	C	1172607	ExcessHet	0.18859	amr	0.08307	8	132	0.18859
chr22-015855135-G-A	chr22	15855135	G	A	129354	ExcessHet	0	none	0	0	122	1e-6
chr22-015855135-G-T	chr22	15855135	G	T	129354	ExcessHet	0.044034	eas	0.02976000000000001	9	122	0.044034
chr22-015855164-G-A	chr22	15855164	G	A	3150	VQSRTrancheSNP99.80to99.90	2.4135e-4	eas	0	1	134	2.4135e-4
chr22-015855164-G-T	chr22	15855164	G	T	3150	VQSRTrancheSNP99.80to99.90	4.2639e-4	eas	2.9400000000000004e-4	0	134	4.2639e-4
chr22-015855187-C-A	chr22	15855187	C	A	28252	VQSRTrancheSNP99.90to99.95	0.0023301	nfe	0.00149699999999999	1	134	0.0023301
chr22-015855187-C-G	chr22	15855187	C	G	28252	VQSRTrancheSNP99.90to99.95	0	none	0	0	134	1e-6
chr22-015855260-G-A	chr22	15855260	G	A	811205	ExcessHet	0.31385	eas	0.154717	4	28	0.31385
chr22-015876446-G-C	chr22	15876446	G	C	3900	PASS	0	none	0.002132	0	0	0.002132
chr22-015876622-C-G	chr22	15876622	C	G	4550	PASS	0.032573	nfe	0.002481	1	6	0.032573
chr22-015876708-T-C	chr22	15876708	T	C	4243	VQSRTrancheSNP99.80to99.90	0.094781	nfe	0.002356	0	0	0.094781
chr22-016387638-G-A	chr22	16387638	G	A	14241565	VQSRTrancheSNP99.80to99.90	0.45156	mid	0.4053799999999994	65	134	0.45156
chr22-016387895-C-T	chr22	16387895	C	T	153	VQSRTrancheSNP99.80to99.90	0	none	0	1	134	1e-6
chr22-016390038-C-G	chr22	16390038	C	G	13289039	PASS	0.65838	eas	0.5226510000000006	76	134	0.65838
chr22-016390038-C-T	chr22	16390038	C	T	13289039	PASS	0	none	0	0	134	1e-6
chr22-016390164-C-T	chr22	16390164	C	T	16207088	PASS	0.38468	eas	0.32419799999999943	54	134	0.38468
chr22-016390165-G-A	chr22	16390165	G	A	2350411	PASS	0.11632	afr	0.05242000000000002	8	134	0.11632
chr22-016390165-G-T	chr22	16390165	G	T	2350411	PASS	7.6e-7	nfe	2.2000000000000003e-5	0	134	2.2000000000000003e-5
chr22-016390311-G-A	chr22	16390311	G	A	881351	PASS	0.026071	nfe	0.01567	2	134	0.026071
chr22-016390354-C-A	chr22	16390354	C	A	22320976	VQSRTrancheSNP99.80to99.90	0.39026	mid	0.3239009999999994	55	134	0.39026
chr22-016390407-A-G	chr22	16390407	A	G	29381596	VQSRTrancheSNP99.80to99.90	0.49411	eas	0.3784559999999996	63	134	0.49411
chr22-016390411-G-A	chr22	16390411	G	A	4416032	PASS	0.24991	afr	0.068121	8	134	0.24991
chr22-016390592-A-G	chr22	16390592	A	G	17193547	PASS	0.3921	eas	0.3226579999999994	54	134	0.3921
chr22-016390649-AC-A	chr22	16390649	AC	A	3264208	PASS	0.19772	sas	0.06980800000000002	5	134	0.19772
chr22-016390649-AC-GC	chr22	16390649	AC	GC	3264208	PASS	0	none	0	0	134	1e-6
chr22-016390714-A-C	chr22	16390714	A	C	16605618	PASS	0.49558	eas	0.3687529999999994	62	134	0.49558
chr22-016390714-A-G	chr22	16390714	A	G	16605618	PASS	2.025e-5	nfe	9e-6	0	134	2.025e-5
chr22-016390737-A-G	chr22	16390737	A	G	26985172	PASS	0.68802	sas	0.5910350000000005	83	134	0.68802
chr22-016390780-C-T	chr22	16390780	C	T	1592683	PASS	0.10273	eas	0.04406400000000002	8	134	0.10273
chr22-016390838-C-A	chr22	16390838	C	A	2012912	PASS	0.0071938	afr	8.210000000000002e-4	0	134	0.0071938
chr22-016390838-C-G	chr22	16390838	C	G	2012912	PASS	1.054e-5	nfe	0	0	134	1.054e-5
chr22-016390838-C-T	chr22	16390838	C	T	2012912	PASS	0.072282	mid	0.06033300000000001	8	134	0.072282
chr22-016390900-CAG-C	chr22	16390900	CAG	C	57.97	VQSRTrancheINDEL99.95to100.00	3.049e-5	nfe	7.099999999999998e-5	0	130	7.099999999999998e-5
chr22-016390901-A-*	chr22	16390901	A	*	2681	PASS	0	none	6.999999999999998e-5	0	38	6.999999999999998e-5
chr22-016390901-A-C	chr22	16390901	A	C	2681	PASS	3.6033e-4	nfe	0.00129799999999999	0	38	0.00129799999999999
chr22-016390902-GC-*	chr22	16390902	GC	*	3728	VQSRTrancheINDEL99.95to100.00	0	none	7.099999999999998e-5	0	94	7.099999999999998e-5
chr22-016390902-GC-CC	chr22	16390902	GC	CC	3728	VQSRTrancheINDEL99.95to100.00	0	none	0.00147099999999999	0	94	0.00147099999999999
chr22-016390902-GC-G	chr22	16390902	GC	G	3728	VQSRTrancheINDEL99.95to100.00	3.21e-6	nfe	0	0	94	3.21e-6
chr22-016390902-GC-GGCCCCCCC	chr22	16390902	GC	GGCCCCCCC	3728	VQSRTrancheINDEL99.95to100.00	0	none	0	0	94	1e-6
chr22-016390905-CCTG-C	chr22	16390905	CCTG	C	76	VQSRTrancheINDEL99.95to100.00	8.82e-6	nfe	5.2999999999999994e-5	0	130	5.2999999999999994e-5
chr22-016390905-CCTG-TCTG	chr22	16390905	CCTG	TCTG	76	VQSRTrancheINDEL99.95to100.00	0	none	0	0	130	1e-6
chr22-016390906-CTG-*	chr22	16390906	CTG	*	410	VQSRTrancheINDEL99.95to100.00	0	none	5.2999999999999994e-5	0	130	5.2999999999999994e-5
chr22-016390906-CTG-ATG	chr22	16390906	CTG	ATG	410	VQSRTrancheINDEL99.95to100.00	0	none	0	0	130	1e-6
chr22-016390906-CTG-C	chr22	16390906	CTG	C	410	VQSRTrancheINDEL99.95to100.00	0	none	7.099999999999998e-5	0	130	7.099999999999998e-5
chr22-016390906-CTG-CCCATG	chr22	16390906	CTG	CCCATG	410	VQSRTrancheINDEL99.95to100.00	0	none	0	0	130	1e-6
chr22-016390907-T-*	chr22	16390907	T	*	3235	PASS	0	none	1.6699999999999994e-4	0	50	1.6699999999999994e-4
chr22-016390907-T-A	chr22	16390907	T	A	3235	PASS	3.244e-5	nfe	0.00127499999999999	0	50	0.00127499999999999
chr22-016390907-T-C	chr22	16390907	T	C	3235	PASS	1.149e-5	nfe	2.08e-4	0	50	2.08e-4
chr22-016390907-T-G	chr22	16390907	T	G	3235	PASS	1.87e-6	nfe	0	0	50	1.87e-6
chr22-016390908-G-*	chr22	16390908	G	*	189	VQSRTrancheINDEL99.95to100.00	0	none	1.6699999999999994e-4	0	128	1.6699999999999994e-4
chr22-016390908-G-C	chr22	16390908	G	C	189	VQSRTrancheINDEL99.95to100.00	0	none	0	0	128	1e-6
chr22-016390908-G-GC	chr22	16390908	G	GC	189	VQSRTrancheINDEL99.95to100.00	0	none	1.0799999999999996e-4	0	128	1.0799999999999996e-4
chr22-016390913-G-A	chr22	16390913	G	A	20483	PASS	0.0084483	afr	6.320000000000003e-4	0	40	0.0084483
chr22-016390913-G-C	chr22	16390913	G	C	20483	PASS	3.868e-5	afr	9.140000000000004e-4	0	40	9.140000000000004e-4
chr22-016390913-G-T	chr22	16390913	G	T	20483	PASS	5.5143e-4	eas	9e-6	0	40	5.5143e-4
chr22-016390983-A-T	chr22	16390983	A	T	6649033	PASS	0.50556	eas	0.3652399999999993	63	134	0.50556
chr22-016391020-A-C	chr22	16391020	A	C	632948	PASS	0	none	0	0	134	1e-6
chr22-016391020-A-G	chr22	16391020	A	G	632948	PASS	0.10248	eas	0.03892000000000002	8	134	0.10248
chr22-016405220-C-G	chr22	16405220	C	G	803631	PASS	0.21771	afr	0.06748700000000002	10	124	0.21771
chr22-016405233-G-A	chr22	16405233	G	A	1055367	PASS	0.19098	sas	0.07100200000000001	4	128	0.19098
chr22-016405233-G-T	chr22	16405233	G	T	1055367	PASS	0	none	0	0	128	1e-6
chr22-016405241-T-C	chr22	16405241	T	C	810578	PASS	0.12129	sas	0.04915900000000001	3	132	0.12129
chr22-016405245-C-A	chr22	16405245	C	A	741073	PASS	6.39e-6	nfe	9e-6	0	132	9e-6
chr22-016405245-C-G	chr22	16405245	C	G	741073	PASS	0.11938	sas	0.04905200000000001	3	132	0.11938
chr22-016405250-T-C	chr22	16405250	T	C	4989	PASS	0.0016663	afr	2.5100000000000014e-4	1	132	0.0016663
chr22-016405293-C-T	chr22	16405293	C	T	1335003	VQSRTrancheSNP99.90to99.95	0.1794	sas	0.110344	11	132	0.1794
chr22-016405528-TGC-AGC	chr22	16405528	TGC	AGC	5273835	VQSRTrancheINDEL99.50to99.90	0	none	0.3069129999999995	47	118	0.3069129999999995
chr22-016405528-TGC-T	chr22	16405528	TGC	T	5273835	VQSRTrancheINDEL99.50to99.90	0	none	0	0	118	1e-6
chr22-016405529-G-*	chr22	16405529	G	*	5274110	PASS	0	none	0	0	118	1e-6
chr22-016405529-G-T	chr22	16405529	G	T	5274110	PASS	0.43412	eas	0.3069129999999995	47	118	0.43412
chr22-016425548-C-A	chr22	16425548	C	A	940793	PASS	0.65806	mid	0.196904	0	0	0.65806
chr22-016425548-C-G	chr22	16425548	C	G	940793	PASS	0	none	0	0	0	1e-6
chr22-016425557-A-G	chr22	16425557	A	G	1234147	PASS	0.79632	mid	0.2616779999999994	0	0	0.79632
chr22-016425741-G-A	chr22	16425741	G	A	1451186	ExcessHet	0.34551	amr	0.184873	0	0	0.34551
chr22-016425792-C-A	chr22	16425792	C	A	201549	VQSRTrancheSNP99.80to99.90	0.16736	eas	0.030191	0	0	0.16736
chr22-016425911-A-G	chr22	16425911	A	G	96930	ExcessHet	0.12195	amr	0.06579600000000001	1	2	0.12195
chr22-016425947-T-A	chr22	16425947	T	A	418666	ExcessHet	0.31971	amr	0.16203900000000002	4	8	0.31971
chr22-016426065-C-T	chr22	16426065	C	T	421734	PASS	0.16893	afr	0.06249000000000001	1	2	0.16893
chr22-016426113-C-A	chr22	16426113	C	A	5518	PASS	1.202e-5	sas	2.08e-4	0	0	2.08e-4
chr22-016426113-C-T	chr22	16426113	C	T	5518	PASS	0.0015886	nfe	0.004069	0	0	0.004069
chr22-016426118-G-A	chr22	16426118	G	A	4925	VQSRTrancheINDEL99.50to99.90	4.8944e-4	nfe	4.710000000000004e-4	0	0	4.8944e-4
chr22-016426118-G-C	chr22	16426118	G	C	4925	VQSRTrancheINDEL99.50to99.90	0	none	0	0	0	1e-6
chr22-016426118-G-GA	chr22	16426118	G	GA	4925	VQSRTrancheINDEL99.50to99.90	0.021512	nfe	0.002556	0	0	0.021512
chr22-016426154-G-A	chr22	16426154	G	A	105614	VQSRTrancheSNP99.80to99.90	0.16499	nfe	0.07796800000000001	1	2	0.16499
chr22-016428801-C-T	chr22	16428801	C	T	1603317	ExcessHet	0.33329	sas	0.28465099999999993	31	84	0.33329
chr22-016428810-G-A	chr22	16428810	G	A	145	VQSRTrancheSNP99.95to100.00	3.3e-7	nfe	0	1	134	1e-6
chr22-016428858-G-A	chr22	16428858	G	A	3934344	ExcessHet	1.455e-5	nfe	9e-6	0	130	1.455e-5
chr22-016428858-G-C	chr22	16428858	G	C	3934344	ExcessHet	0.44609	eas	0.4411029999999999	64	130	0.44609
chr22-016428861-C-A	chr22	16428861	C	A	159	VQSRTrancheSNP99.90to99.95	3.1e-7	nfe	2.2000000000000003e-5	1	134	2.2000000000000003e-5
chr22-016428885-C-A	chr22	16428885	C	A	63030	PASS	3.764e-5	nfe	0	0	132	3.764e-5
chr22-016428885-C-T	chr22	16428885	C	T	63030	PASS	0.0020543	nfe	0.01798700000000002	1	132	0.01798700000000002
chr22-016428893-T-A	chr22	16428893	T	A	2565326	ExcessHet	0.27427	eas	0.3733269999999995	61	124	0.3733269999999995
chr22-016428893-T-C	chr22	16428893	T	C	2565326	ExcessHet	0	none	0	0	124	1e-6
chr22-016428893-T-G	chr22	16428893	T	G	2565326	ExcessHet	0	none	0	0	124	1e-6
chr22-016428894-TG-T	chr22	16428894	TG	T	1867267.97	ExcessHet	0.17333	eas	0.34571899999999944	59	130	0.34571899999999944
chr22-016428895-G-*	chr22	16428895	G	*	451	VQSRTrancheSNP99.80to99.90	0	none	0.34563599999999944	59	124	0.34563599999999944
chr22-016428895-G-T	chr22	16428895	G	T	451	VQSRTrancheSNP99.80to99.90	3.8501e-4	sas	0	0	124	3.8501e-4
chr22-016428915-C-A	chr22	16428915	C	A	934328	ExcessHet	0.097	eas	0.2581169999999998	44	106	0.2581169999999998
chr22-016428915-C-G	chr22	16428915	C	G	934328	ExcessHet	0	none	9e-6	0	106	9e-6
chr22-016428923-A-C	chr22	16428923	A	C	1432237	ExcessHet	0.16294	eas	0.30250599999999933	51	114	0.30250599999999933
chr22-016429009-G-A	chr22	16429009	G	A	7092092	ExcessHet	0	none	0	0	134	1e-6
chr22-016429009-G-C	chr22	16429009	G	C	7092092	ExcessHet	0	none	0	0	134	1e-6
chr22-016429009-G-T	chr22	16429009	G	T	7092092	ExcessHet	0.37461	eas	0.4468299999999999	67	134	0.4468299999999999
chr22-016429074-G-A	chr22	16429074	G	A	17423957	ExcessHet	0.44486	eas	0.4737949999999994	67	134	0.4737949999999994
chr22-016429095-A-G	chr22	16429095	A	G	26333971	ExcessHet	0.45543	eas	0.48136899999999944	67	134	0.48136899999999944
chr22-016429152-AAC-A	chr22	16429152	AAC	A	3979621.97	ExcessHet	0.076915	nfe	0.2638729999999994	31	134	0.2638729999999994
chr22-016429163-C-T	chr22	16429163	C	T	4070434	ExcessHet	0.10306	nfe	0.2642249999999995	31	104	0.2642249999999995
chr22-016429230-C-G	chr22	16429230	C	G	29459049	ExcessHet	0.49464	nfe	0.49348699999999945	67	134	0.49464
chr22-016429233-TCAAAA-T	chr22	16429233	TCAAAA	T	29472138.97	ExcessHet	0.48983	eas	0.49348699999999945	67	134	0.49348699999999945
chr22-016429234-C-*	chr22	16429234	C	*	405	VQSRTrancheSNP99.80to99.90	0	none	0.49348699999999945	67	134	0.49348699999999945
chr22-016429234-C-T	chr22	16429234	C	T	405	VQSRTrancheSNP99.80to99.90	0	none	0	0	134	1e-6
chr22-016429251-A-G	chr22	16429251	A	G	24503689	ExcessHet	0.49757	nfe	0.4936499999999994	67	134	0.49757
chr22-016429264-T-A	chr22	16429264	T	A	4827	VQSRTrancheINDEL99.50to99.90	0	none	2.2000000000000003e-5	0	128	2.2000000000000003e-5
chr22-016429264-T-TTG	chr22	16429264	T	TTG	4827	VQSRTrancheINDEL99.50to99.90	2.216e-5	eas	0.004083	1	128	0.004083
chr22-016429264-T-TTGA	chr22	16429264	T	TTGA	4827	VQSRTrancheINDEL99.50to99.90	0	none	9e-6	0	128	9e-6
chr22-016429266-GA-AA	chr22	16429266	GA	AA	8029	VQSRTrancheINDEL99.00to99.50	0	none	0.004364	1	128	0.004364
chr22-016429266-GA-G	chr22	16429266	GA	G	8029	VQSRTrancheINDEL99.00to99.50	0.0031501	afr	4.05e-4	0	128	0.0031501
chr22-016429266-GA-GAA	chr22	16429266	GA	GAA	8029	VQSRTrancheINDEL99.00to99.50	0	none	2.2000000000000003e-5	0	128	2.2000000000000003e-5
chr22-016429280-C-T	chr22	16429280	C	T	34624	VQSRTrancheSNP99.80to99.90	0.0025158	nfe	0.006913	1	134	0.006913
chr22-016429302-A-G	chr22	16429302	A	G	23525	VQSRTrancheSNP99.90to99.95	0.0021797	sas	0.003347	1	134	0.003347
chr22-016429309-C-A	chr22	16429309	C	A	638	VQSRTrancheSNP99.80to99.90	1.0491e-4	eas	3.160000000000005e-4	0	132	3.160000000000005e-4
chr22-016433179-A-C	chr22	16433179	A	C	71263	ExcessHet	0.024834	afr	0.03252400000000001	6	94	0.03252400000000001
chr22-016433231-A-G	chr22	16433231	A	G	14507690	ExcessHet	0.70143	eas	0.5972870000000007	91	134	0.70143
chr22-016433278-A-G	chr22	16433278	A	G	5184352	ExcessHet	0.39029	eas	0.4201459999999996	65	132	0.4201459999999996
chr22-016433284-A-T	chr22	16433284	A	T	6864100	ExcessHet	0.43057	eas	0.450671	67	134	0.450671
chr22-016433288-C-T	chr22	16433288	C	T	15804444	ExcessHet	0.47512	eas	0.46040699999999934	67	134	0.47512
chr22-016433319-C-T	chr22	16433319	C	T	1352877	ExcessHet	0.074105	nfe	0.239723	53	126	0.239723
chr22-016433335-C-G	chr22	16433335	C	G	9831	VQSRTrancheSNP99.80to99.90	4.5544e-4	nfe	0.004084	1	134	0.004084
chr22-016433338-T-A	chr22	16433338	T	A	9572435	ExcessHet	0.45431	eas	0.4698999999999994	67	134	0.4698999999999994
chr22-016433410-T-C	chr22	16433410	T	C	11081332	ExcessHet	0.39579	eas	0.45899999999999935	67	134	0.45899999999999935
chr22-016433421-C-A	chr22	16433421	C	A	3090682	ExcessHet	3.5e-7	nfe	0	0	124	1e-6
chr22-016433421-C-T	chr22	16433421	C	T	3090682	ExcessHet	0.055892	eas	0.2822609999999997	38	124	0.2822609999999997
chr22-016433422-G-A	chr22	16433422	G	A	11715524	ExcessHet	0.37505	eas	0.4587839999999993	67	134	0.4587839999999993
chr22-016433434-C-T	chr22	16433434	C	T	3228677	ExcessHet	0.054388	eas	0.2796969999999996	39	124	0.2796969999999996
chr22-016433441-CAG-C	chr22	16433441	CAG	C	10467473	ExcessHet	0	none	0	0	134	1e-6
chr22-016433441-CAG-GAG	chr22	16433441	CAG	GAG	10467473	ExcessHet	0	none	0.4489129999999999	67	134	0.4489129999999999
chr22-016433447-A-G	chr22	16433447	A	G	36432260	ExcessHet	0.42401	eas	0.450535	67	134	0.450535
chr22-016433448-G-C	chr22	16433448	G	C	3354760	ExcessHet	5.04e-5	nfe	0.009066	1	126	0.009066
chr22-016433448-G-T	chr22	16433448	G	T	3354760	ExcessHet	0.1431	eas	0.2648139999999995	36	126	0.2648139999999995
chr22-016433453-A-G	chr22	16433453	A	G	14358796	ExcessHet	0.36298	eas	0.4406139999999999	65	132	0.4406139999999999
chr22-016433456-T-C	chr22	16433456	T	C	14192875	ExcessHet	0.36321	eas	0.4404749999999999	64	134	0.4404749999999999
chr22-016433466-A-G	chr22	16433466	A	G	7892893	ExcessHet	0.3221	eas	0.446425	67	134	0.446425
chr22-016433467-C-A	chr22	16433467	C	A	132717	ExcessHet	6.2823e-4	nfe	0.028894	3	134	0.028894
chr22-016433519-G-C	chr22	16433519	G	C	1573161	ExcessHet	0.08166	afr	0.22946300000000003	25	120	0.22946300000000003
chr22-016433531-G-A	chr22	16433531	G	A	151295	ExcessHet	7.4269e-4	nfe	0.02799100000000001	4	134	0.02799100000000001
chr22-016433532-A-T	chr22	16433532	A	T	3573559	ExcessHet	0.2824	amr	0.28236499999999976	41	134	0.2824
chr22-016433541-AC-A	chr22	16433541	AC	A	13347337.97	ExcessHet	0.48964	eas	0.4919449999999994	67	134	0.4919449999999994
chr22-016433551-G-A	chr22	16433551	G	A	2188720	ExcessHet	0.12041	afr	0.2613019999999993	29	114	0.2613019999999993
chr22-016433564-A-G	chr22	16433564	A	G	16703192	ExcessHet	0.37524	afr	0.38229999999999975	65	132	0.38229999999999975
chr22-016433564-A-T	chr22	16433564	A	T	16703192	ExcessHet	0.22191	amr	0.157147	10	132	0.22191
chr22-016433600-A-*	chr22	16433600	A	*	791	VQSRTrancheSNP99.80to99.90	0	none	0	0	134	1e-6
chr22-016433600-A-G	chr22	16433600	A	G	791	VQSRTrancheSNP99.80to99.90	1.45e-6	nfe	1.47e-4	1	134	1.47e-4
chr22-016434220-T-A	chr22	16434220	T	A	3326468	PASS	0.096086	afr	0.01008499999999999	0	38	0.096086
chr22-016434220-T-C	chr22	16434220	T	C	3326468	PASS	0.68581	eas	0.45116799999999935	18	38	0.68581
chr22-016434241-TGAA-T	chr22	16434241	TGAA	T	47012.97	VQSRTrancheINDEL99.50to99.90	0.026802	eas	0.02427900000000001	0	54	0.026802
chr22-016434242-G-*	chr22	16434242	G	*	1353	VQSRTrancheSNP99.80to99.90	0	none	0.02427300000000001	0	44	0.02427300000000001
chr22-016434242-G-A	chr22	16434242	G	A	1353	VQSRTrancheSNP99.80to99.90	2.6806e-4	afr	1.6699999999999994e-4	0	44	2.6806e-4
chr22-016434242-G-T	chr22	16434242	G	T	1353	VQSRTrancheSNP99.80to99.90	0	none	0	0	44	1e-6
chr22-016434255-G-A	chr22	16434255	G	A	133301	VQSRTrancheSNP99.80to99.90	1.939e-5	nfe	3.6999999999999985e-5	0	50	3.6999999999999985e-5
chr22-016434255-G-T	chr22	16434255	G	T	133301	VQSRTrancheSNP99.80to99.90	0.1046	sas	0.022138	1	50	0.1046
chr22-016434340-G-A	chr22	16434340	G	A	53188	VQSRTrancheSNP99.90to99.95	6.32e-6	sas	9e-6	0	116	9e-6
chr22-016434340-G-C	chr22	16434340	G	C	53188	VQSRTrancheSNP99.90to99.95	0.007249	eas	0.01424299999999998	1	116	0.01424299999999998
chr22-016434340-G-T	chr22	16434340	G	T	53188	VQSRTrancheSNP99.90to99.95	8e-7	nfe	9e-6	0	116	9e-6
chr22-016434343-A-T	chr22	16434343	A	T	57430	VQSRTrancheSNP99.90to99.95	0.0089481	eas	0.01474499999999999	2	124	0.01474499999999999
chr22-016434354-CAAA-*	chr22	16434354	CAAA	*	83786	VQSRTrancheINDEL95.00to96.00	0	none	0	0	122	1e-6
chr22-016434354-CAAA-AAAA	chr22	16434354	CAAA	AAAA	83786	VQSRTrancheINDEL95.00to96.00	0	none	0	0	122	1e-6
chr22-016434354-CAAA-C	chr22	16434354	CAAA	C	83786	VQSRTrancheINDEL95.00to96.00	0.014934	eas	0.015717	2	122	0.015717
chr22-016434354-CAAA-TAAA	chr22	16434354	CAAA	TAAA	83786	VQSRTrancheINDEL95.00to96.00	0	none	3.6999999999999985e-5	0	122	3.6999999999999985e-5
chr22-016434357-A-*	chr22	16434357	A	*	164	VQSRTrancheSNP99.90to99.95	0	none	0.015706	2	96	0.015706
chr22-016434357-A-C	chr22	16434357	A	C	164	VQSRTrancheSNP99.90to99.95	1.58e-6	nfe	5.2999999999999994e-5	0	96	5.2999999999999994e-5
chr22-016434357-A-T	chr22	16434357	A	T	164	VQSRTrancheSNP99.90to99.95	0	none	0	0	96	1e-6
chr22-016434360-T-C	chr22	16434360	T	C	92422	VQSRTrancheSNP99.95to100.00	0.023186	eas	0.01604300000000001	2	86	0.023186
chr22-016434373-T-C	chr22	16434373	T	C	38661	ExcessHet	0.0048063	sas	0.03233000000000002	2	54	0.03233000000000002
chr22-016434413-A-G	chr22	16434413	A	G	2360	PASS	1.374e-4	nfe	0.00161899999999999	2	122	0.00161899999999999
chr22-016434473-G-A	chr22	16434473	G	A	415288	VQSRTrancheSNP99.80to99.90	0.22024	afr	0.04939400000000001	1	128	0.22024
chr22-016434481-C-G	chr22	16434481	C	G	110606	ExcessHet	0.007185	nfe	0.02929600000000001	1	106	0.02929600000000001
chr22-016434481-C-T	chr22	16434481	C	T	110606	ExcessHet	0	none	0	0	106	1e-6
chr22-016434489-A-C	chr22	16434489	A	C	30816	PASS	0.0031024	nfe	0.01920900000000001	5	98	0.01920900000000001
chr22-016434502-A-G	chr22	16434502	A	G	165256	ExcessHet	0.025659	afr	0.05900100000000002	4	104	0.05900100000000002
chr22-016434503-T-C	chr22	16434503	T	C	3579	VQSRTrancheSNP99.80to99.90	3.677e-4	eas	0.003344	0	108	0.003344
chr22-016434528-C-*	chr22	16434528	C	*	123548	VQSRTrancheSNP99.80to99.90	0	none	9e-6	0	100	9e-6
chr22-016434528-C-A	chr22	16434528	C	A	123548	VQSRTrancheSNP99.80to99.90	3.22e-6	nfe	9e-6	0	100	9e-6
chr22-016434528-C-G	chr22	16434528	C	G	123548	VQSRTrancheSNP99.80to99.90	0.030166	sas	0.013895	1	100	0.030166
chr22-016434528-C-T	chr22	16434528	C	T	123548	VQSRTrancheSNP99.80to99.90	3.9768e-4	afr	2.09e-4	0	100	3.9768e-4
chr22-016434529-TC-*	chr22	16434529	TC	*	85383	ExcessHet	0	none	9e-6	0	98	9e-6
chr22-016434529-TC-AC	chr22	16434529	TC	AC	85383	ExcessHet	0	none	9e-6	0	98	9e-6
chr22-016434529-TC-CC	chr22	16434529	TC	CC	85383	ExcessHet	0	none	0	0	98	1e-6
chr22-016434529-TC-T	chr22	16434529	TC	T	85383	ExcessHet	0.0044971	afr	0.03566300000000001	5	98	0.03566300000000001
chr22-016434530-C-*	chr22	16434530	C	*	988	VQSRTrancheSNP99.80to99.90	0	none	0.03570100000000002	5	82	0.03570100000000002
chr22-016434530-C-A	chr22	16434530	C	A	988	VQSRTrancheSNP99.80to99.90	0	none	2.2000000000000003e-5	0	82	2.2000000000000003e-5
chr22-016434530-C-T	chr22	16434530	C	T	988	VQSRTrancheSNP99.80to99.90	2.4006e-4	amr	5.2999999999999994e-5	0	82	2.4006e-4
chr22-016434536-CCA-*	chr22	16434536	CCA	*	383554	ExcessHet	0	none	3.6999999999999985e-5	0	86	3.6999999999999985e-5
chr22-016434536-CCA-ACA	chr22	16434536	CCA	ACA	383554	ExcessHet	0	none	9e-6	0	86	9e-6
chr22-016434536-CCA-C	chr22	16434536	CCA	C	383554	ExcessHet	0	none	0	0	86	1e-6
chr22-016434536-CCA-GCA	chr22	16434536	CCA	GCA	383554	ExcessHet	0	none	0.085082	7	86	0.085082
chr22-016434536-CCA-TCA	chr22	16434536	CCA	TCA	383554	ExcessHet	0	none	0	0	86	1e-6
chr22-016434537-CATTTTT-*	chr22	16434537	CATTTTT	*	1967236.97	ExcessHet	0	none	3.6999999999999985e-5	0	84	3.6999999999999985e-5
chr22-016434537-CATTTTT-C	chr22	16434537	CATTTTT	C	1967236.97	ExcessHet	4.5585e-4	sas	4.490000000000005e-4	0	84	4.5585e-4
chr22-016434537-CATTTTT-CT	chr22	16434537	CATTTTT	CT	1967236.97	ExcessHet	0	none	0.123648	9	84	0.123648
chr22-016434537-CATTTTT-CTATTTTT	chr22	16434537	CATTTTT	CTATTTTT	1967236.97	ExcessHet	0	none	0.004947	0	84	0.004947
chr22-016434537-CATTTTT-CTT	chr22	16434537	CATTTTT	CTT	1967236.97	ExcessHet	0	none	0.056245	4	84	0.056245
chr22-016434537-CATTTTT-CTTATTTTT	chr22	16434537	CATTTTT	CTTATTTTT	1967236.97	ExcessHet	0	none	0.003367	0	84	0.003367
chr22-016434537-CATTTTT-CTTT	chr22	16434537	CATTTTT	CTTT	1967236.97	ExcessHet	0	none	0.00768	1	84	0.00768
chr22-016434537-CATTTTT-CTTTATTTTT	chr22	16434537	CATTTTT	CTTTATTTTT	1967236.97	ExcessHet	0	none	1.0799999999999996e-4	0	84	1.0799999999999996e-4
chr22-016434537-CATTTTT-CTTTT	chr22	16434537	CATTTTT	CTTTT	1967236.97	ExcessHet	0	none	0.08368500000000002	5	84	0.08368500000000002
chr22-016434537-CATTTTT-CTTTTT	chr22	16434537	CATTTTT	CTTTTT	1967236.97	ExcessHet	0	none	0.00817199999999999	0	84	0.00817199999999999
chr22-016434538-ATTTT-*	chr22	16434538	ATTTT	*	5712806	VQSRTrancheINDEL99.50to99.90	0	none	0.21678	16	58	0.21678
chr22-016434538-ATTTT-A	chr22	16434538	ATTTT	A	5712806	VQSRTrancheINDEL99.50to99.90	0.0088039	afr	8.110000000000003e-4	0	58	0.0088039
chr22-016434538-ATTTT-AT	chr22	16434538	ATTTT	AT	5712806	VQSRTrancheINDEL99.50to99.90	0	none	0.01201399999999999	0	58	0.01201399999999999
chr22-016434538-ATTTT-ATT	chr22	16434538	ATTTT	ATT	5712806	VQSRTrancheINDEL99.50to99.90	0	none	0.28405799999999987	14	58	0.28405799999999987
chr22-016434538-ATTTT-ATTT	chr22	16434538	ATTTT	ATTT	5712806	VQSRTrancheINDEL99.50to99.90	0	none	0.114798	10	58	0.114798
chr22-016434538-ATTTT-ATTTTT	chr22	16434538	ATTTT	ATTTTT	5712806	VQSRTrancheINDEL99.50to99.90	0	none	0.00959599999999999	1	58	0.00959599999999999
chr22-016434538-ATTTT-ATTTTTT	chr22	16434538	ATTTT	ATTTTTT	5712806	VQSRTrancheINDEL99.50to99.90	0	none	1.5e-4	0	58	1.5e-4
chr22-016434538-ATTTT-TTTTT	chr22	16434538	ATTTT	TTTTT	5712806	VQSRTrancheINDEL99.50to99.90	0	none	0.04121900000000002	1	58	0.04121900000000002
chr22-016434540-T-*	chr22	16434540	T	*	482	VQSRTrancheSNP99.80to99.90	0	none	0.4683599999999995	17	42	0.4683599999999995
chr22-016434540-T-C	chr22	16434540	T	C	482	VQSRTrancheSNP99.80to99.90	0	none	6.530000000000004e-4	0	42	6.530000000000004e-4
chr22-016434542-T-*	chr22	16434542	T	*	81	VQSRTrancheSNP99.90to99.95	0	none	0.04413500000000001	0	36	0.04413500000000001
chr22-016434542-T-C	chr22	16434542	T	C	81	VQSRTrancheSNP99.90to99.95	1.307e-5	nfe	2.700000000000001e-5	0	36	2.700000000000001e-5
chr22-016434548-T-C	chr22	16434548	T	C	25833	VQSRTrancheSNP99.80to99.90	0.0016643	eas	0.01380399999999999	3	66	0.01380399999999999
chr22-016438158-A-G	chr22	16438158	A	G	3607076	PASS	0.63923	eas	0.4823769999999995	71	114	0.63923
chr22-016438158-A-T	chr22	16438158	A	T	3607076	PASS	1.53e-6	nfe	9e-6	0	114	9e-6
chr22-016438267-A-G	chr22	16438267	A	G	7989	VQSRTrancheSNP99.90to99.95	0.0011506	amr	0.005129	2	100	0.005129
chr22-016438319-G-T	chr22	16438319	G	T	20347	VQSRTrancheSNP99.80to99.90	8.1386e-4	amr	0.006703	6	116	0.006703
chr22-016438326-A-G	chr22	16438326	A	G	22053	VQSRTrancheSNP99.70to99.80	8.9456e-4	amr	0.007686	6	116	0.007686
chr22-016438351-T-C	chr22	16438351	T	C	10317	VQSRTrancheSNP99.80to99.90	0.0010558	amr	0.006857	3	110	0.006857
chr22-016438359-C-T	chr22	16438359	C	T	241153	VQSRTrancheSNP99.80to99.90	0.113	eas	0.023379	1	134	0.113
chr22-016438373-C-G	chr22	16438373	C	G	9497	VQSRTrancheSNP99.70to99.80	8.1613e-4	amr	0.006262	2	108	0.006262
chr22-016438373-C-T	chr22	16438373	C	T	9497	VQSRTrancheSNP99.70to99.80	6.04e-6	nfe	0	0	108	6.04e-6
chr22-016438374-G-A	chr22	16438374	G	A	24669	VQSRTrancheSNP99.80to99.90	0.0014929	nfe	0.01224599999999998	6	104	0.01224599999999998
chr22-016438374-G-T	chr22	16438374	G	T	24669	VQSRTrancheSNP99.80to99.90	1.583e-5	afr	0	0	104	1.583e-5
chr22-016438399-A-G	chr22	16438399	A	G	21112	PASS	0.0011152	nfe	0.00696	3	112	0.00696
chr22-016438405-A-G	chr22	16438405	A	G	20935	PASS	0.0013722	nfe	0.00696	3	112	0.00696
chr22-016438432-T-C	chr22	16438432	T	C	1436	PASS	2.676e-4	amr	0.00127699999999999	0	130	0.00127699999999999
chr22-016438493-T-G	chr22	16438493	T	G	267	VQSRTrancheSNP99.90to99.95	3.678e-5	nfe	0	1	126	3.678e-5
chr22-016439187-G-A	chr22	16439187	G	A	5939634	PASS	0.67795	eas	0.5389020000000008	83	124	0.67795
chr22-016439239-AT-A	chr22	16439239	AT	A	367333	VQSRTrancheINDEL99.50to99.90	0.12638	eas	0.02382900000000002	1	134	0.12638
chr22-016439239-AT-CT	chr22	16439239	AT	CT	367333	VQSRTrancheINDEL99.50to99.90	0	none	0	0	134	1e-6
chr22-016439343-A-T	chr22	16439343	A	T	12168	VQSRTrancheSNP99.80to99.90	2.1789e-4	sas	0.005595	6	128	0.005595
chr22-016439344-T-A	chr22	16439344	T	A	159315	ExcessHet	0.032049	amr	0.04126900000000001	21	114	0.04126900000000001
chr22-016439345-A-G	chr22	16439345	A	G	10810	VQSRTrancheSNP99.90to99.95	0.0017187	amr	0.004007	2	128	0.004007
chr22-016439359-T-C	chr22	16439359	T	C	193135	ExcessHet	0.070539	amr	0.05235900000000002	21	110	0.070539
chr22-016439378-A-T	chr22	16439378	A	T	542431	PASS	0.089633	afr	0.03724200000000002	2	134	0.089633
chr22-016439400-C-*	chr22	16439400	C	*	301594	ExcessHet	0	none	0	0	116	1e-6
chr22-016439400-C-A	chr22	16439400	C	A	301594	ExcessHet	0.10354	amr	0.11652700000000002	32	116	0.11652700000000002
chr22-016439405-TAAA-*	chr22	16439405	TAAA	*	474719	ExcessHet	0	none	0	0	86	1e-6
chr22-016439405-TAAA-AAAA	chr22	16439405	TAAA	AAAA	474719	ExcessHet	0	none	0.00144599999999999	0	86	0.00144599999999999
chr22-016439405-TAAA-T	chr22	16439405	TAAA	T	474719	ExcessHet	0	none	0	0	86	1e-6
chr22-016439405-TAAA-TA	chr22	16439405	TAAA	TA	474719	ExcessHet	0	none	0.00115499999999999	0	86	0.00115499999999999
chr22-016439405-TAAA-TAA	chr22	16439405	TAAA	TAA	474719	ExcessHet	0	none	0.136199	12	86	0.136199
chr22-016439405-TAAA-TAAAA	chr22	16439405	TAAA	TAAAA	474719	ExcessHet	0	none	0.11369400000000002	9	86	0.11369400000000002
chr22-016439405-TAAA-TAAAAA	chr22	16439405	TAAA	TAAAAA	474719	ExcessHet	0	none	0.002386	0	86	0.002386
chr22-016439405-TAAA-TAAAAAA	chr22	16439405	TAAA	TAAAAAA	474719	ExcessHet	0	none	3.6999999999999985e-5	0	86	3.6999999999999985e-5
chr22-016439405-TAAA-TAAGAAA	chr22	16439405	TAAA	TAAGAAA	474719	ExcessHet	0	none	0	0	86	1e-6
chr22-016439406-A-*	chr22	16439406	A	*	271064	ExcessHet	0	none	0.12519900000000003	11	98	0.12519900000000003
chr22-016439406-A-C	chr22	16439406	A	C	271064	ExcessHet	0	none	0	0	98	1e-6
chr22-016439406-A-T	chr22	16439406	A	T	271064	ExcessHet	0.21791	amr	0.09755000000000004	31	98	0.21791
chr22-016439416-AT-A	chr22	16439416	AT	A	2795.97	VQSRTrancheINDEL99.50to99.90	1.6743e-4	afr	0.00176799999999999	1	132	0.00176799999999999
chr22-016439417-T-*	chr22	16439417	T	*	261566	ExcessHet	0	none	0.00169299999999999	1	116	0.00169299999999999
chr22-016439417-T-A	chr22	16439417	T	A	261566	ExcessHet	0.095543	amr	0.106375	34	116	0.106375
chr22-016439429-C-T	chr22	16439429	C	T	243158	ExcessHet	0.06803	amr	0.102197	31	110	0.102197
chr22-016439458-A-G	chr22	16439458	A	G	275770	VQSRTrancheSNP99.70to99.80	0.14456	eas	0.038059	5	100	0.14456
chr22-016439529-A-G	chr22	16439529	A	G	4628963	PASS	0.66052	eas	0.5099330000000006	76	128	0.66052
chr22-016439541-A-T	chr22	16439541	A	T	27413	PASS	0.009238	sas	0.002917	1	130	0.009238
chr22-016459858-C-T	chr22	16459858	C	T	195690	PASS	0.011176	nfe	0.00956199999999999	3	130	0.011176
chr22-016459882-CA-C	chr22	16459882	CA	C	19335	VQSRTrancheINDEL99.50to99.90	0	none	9e-6	0	116	9e-6
chr22-016459882-CA-TA	chr22	16459882	CA	TA	19335	VQSRTrancheINDEL99.50to99.90	0	none	0.01269499999999999	1	116	0.01269499999999999
chr22-016459906-T-C	chr22	16459906	T	C	92177	ExcessHet	0.041946	nfe	0.04422700000000001	7	92	0.04422700000000001
chr22-016459931-C-A	chr22	16459931	C	A	838939	PASS	1.6313e-4	eas	0	0	134	1.6313e-4
chr22-016459931-C-T	chr22	16459931	C	T	838939	PASS	0.087687	afr	0.03724200000000002	2	134	0.087687
chr22-016460051-C-A	chr22	16460051	C	A	594941	PASS	7.57e-6	amr	9.87999999999999e-4	0	132	9.87999999999999e-4
chr22-016460051-C-T	chr22	16460051	C	T	594941	PASS	0.047465	mid	0.02433100000000001	3	132	0.047465
chr22-016460052-G-A	chr22	16460052	G	A	612740	VQSRTrancheSNP99.95to100.00	0.12882	eas	0.02690200000000001	1	132	0.12882
chr22-016460137-C-T	chr22	16460137	C	T	142531	ExcessHet	0.27872	nfe	0.03300800000000001	1	130	0.27872
chr22-016460162-T-A	chr22	16460162	T	A	8281	VQSRTrancheSNP99.90to99.95	6.6815e-4	eas	0.003093	1	128	0.003093
chr22-016460172-C-G	chr22	16460172	C	G	12144	VQSRTrancheSNP99.80to99.90	0.0010217	eas	0.003371	1	118	0.003371
chr22-016472764-A-G	chr22	16472764	A	G	125428	VQSRTrancheSNP99.80to99.90	0.15243	eas	0.028475	2	74	0.15243
chr22-016472799-C-A	chr22	16472799	C	A	160147	PASS	0	none	9e-6	0	124	9e-6
chr22-016472799-C-T	chr22	16472799	C	T	160147	PASS	0.10658	afr	0.02249900000000002	1	124	0.10658
chr22-016472819-C-T	chr22	16472819	C	T	3493307	PASS	0.54495	amr	0.45749199999999934	73	128	0.54495
chr22-016472821-C-A	chr22	16472821	C	A	234855	PASS	0	none	9e-6	0	126	9e-6
chr22-016472821-C-T	chr22	16472821	C	T	234855	PASS	0.12713	eas	0.02525400000000001	1	126	0.12713
chr22-016472846-A-C	chr22	16472846	A	C	279255	PASS	0.12646	eas	0.02526000000000002	1	134	0.12646
chr22-016472846-A-G	chr22	16472846	A	G	279255	PASS	0	none	0	0	134	1e-6
chr22-016472879-A-G	chr22	16472879	A	G	250786	PASS	0.12745	eas	0.02539200000000001	1	134	0.12745
chr22-016472986-G-A	chr22	16472986	G	A	6294234	PASS	0.86987	afr	0.6292680000000004	86	130	0.86987
chr22-016472986-G-T	chr22	16472986	G	T	6294234	PASS	0	none	0	0	130	1e-6
chr22-016473003-A-G	chr22	16473003	A	G	180708	PASS	0	none	0	0	134	1e-6
chr22-016473003-A-T	chr22	16473003	A	T	180708	PASS	0.1211	eas	0.02409400000000001	1	134	0.1211
chr22-016473010-A-C	chr22	16473010	A	C	341045	ExcessHet	0	none	0	0	122	1e-6
chr22-016473010-A-G	chr22	16473010	A	G	341045	ExcessHet	0.042254	sas	0.122378	25	122	0.122378
chr22-016473014-C-*	chr22	16473014	C	*	168009	ExcessHet	0	none	0	0	126	1e-6
chr22-016473014-C-A	chr22	16473014	C	A	168009	ExcessHet	0	none	1.27e-4	0	126	1.27e-4
chr22-016473014-C-T	chr22	16473014	C	T	168009	ExcessHet	0.024015	sas	0.06246000000000001	16	126	0.06246000000000001
chr22-016473018-C-A	chr22	16473018	C	A	379619	ExcessHet	0.0515	sas	0.12958700000000004	27	108	0.12958700000000004
chr22-016473018-C-G	chr22	16473018	C	G	379619	ExcessHet	1.3679e-4	sas	0	0	108	1.3679e-4
chr22-016473018-C-T	chr22	16473018	C	T	379619	ExcessHet	1.5687e-4	eas	9e-6	0	108	1.5687e-4
chr22-016473959-TC-CC	chr22	16473959	TC	CC	96165	ExcessHet	0	none	9e-6	0	92	9e-6
chr22-016473959-TC-GC	chr22	16473959	TC	GC	96165	ExcessHet	0	none	0.04148400000000001	9	92	0.04148400000000001
chr22-016473959-TC-T	chr22	16473959	TC	T	96165	ExcessHet	2.4093e-4	sas	0	0	92	2.4093e-4
chr22-016473960-C-*	chr22	16473960	C	*	719	VQSRTrancheSNP99.70to99.80	0	none	0	0	108	1e-6
chr22-016473960-C-G	chr22	16473960	C	G	719	VQSRTrancheSNP99.70to99.80	9.23e-6	nfe	1.0799999999999996e-4	0	108	1.0799999999999996e-4
chr22-016473960-C-T	chr22	16473960	C	T	719	VQSRTrancheSNP99.70to99.80	0	none	2.5100000000000014e-4	0	108	2.5100000000000014e-4
chr22-016474059-A-C	chr22	16474059	A	C	520	VQSRTrancheSNP99.80to99.90	8.743e-5	nfe	0	1	130	8.743e-5
chr22-016474094-G-C	chr22	16474094	G	C	52810	VQSRTrancheSNP99.80to99.90	0.012432	mid	0.00557	2	130	0.012432
chr22-016474107-A-G	chr22	16474107	A	G	69124	ExcessHet	0.0052037	eas	0.03295300000000001	10	98	0.03295300000000001
chr22-016474145-A-G	chr22	16474145	A	G	509334	ExcessHet	0.072194	sas	0.184013	35	102	0.184013
chr22-016474145-A-T	chr22	16474145	A	T	509334	ExcessHet	3.4714e-4	afr	8.68e-4	0	102	8.68e-4
chr22-016474177-G-T	chr22	16474177	G	T	834951	ExcessHet	0.24323	nfe	0.217333	48	116	0.24323
chr22-016474321-CATT-C	chr22	16474321	CATT	C	277834.97	ExcessHet	0.056929	sas	0.09976	16	112	0.09976
chr22-016474324-T-*	chr22	16474324	T	*	606.97	VQSRTrancheINDEL99.50to99.90	0	none	0.099711	16	94	0.099711
chr22-016474324-T-TTTC	chr22	16474324	T	TTTC	606.97	VQSRTrancheINDEL99.50to99.90	2.639e-5	nfe	4.04e-4	0	94	4.04e-4
chr22-016474330-G-A	chr22	16474330	G	A	289435	ExcessHet	0	none	9e-6	0	76	9e-6
chr22-016474330-G-C	chr22	16474330	G	C	289435	ExcessHet	0.10225	sas	0.100092	16	76	0.10225
chr22-016474330-G-T	chr22	16474330	G	T	289435	ExcessHet	0	none	0	0	76	1e-6
chr22-016474331-G-A	chr22	16474331	G	A	284591	ExcessHet	0.099524	sas	0.099663	16	76	0.099663
chr22-016474338-A-G	chr22	16474338	A	G	3110086	VQSRTrancheSNP99.70to99.80	0.60915	eas	0.4712219999999995	66	100	0.60915
chr22-016474338-A-T	chr22	16474338	A	T	3110086	VQSRTrancheSNP99.70to99.80	0.11272	afr	0.02163900000000001	0	100	0.11272
chr22-016474354-T-A	chr22	16474354	T	A	32712	VQSRTrancheSNP99.80to99.90	0	none	0	0	104	1e-6
chr22-016474354-T-C	chr22	16474354	T	C	32712	VQSRTrancheSNP99.80to99.90	0.0082209	nfe	0.01479	5	104	0.01479
chr22-016474354-T-G	chr22	16474354	T	G	32712	VQSRTrancheSNP99.80to99.90	0	none	0	0	104	1e-6
chr22-016476556-TACACAC-T	chr22	16476556	TACACAC	T	65346.97	PASS	1.8e-6	nfe	0	0	130	1.8e-6
chr22-016476556-TACACAC-TAC	chr22	16476556	TACACAC	TAC	65346.97	PASS	0	none	8.9e-5	0	130	8.9e-5
chr22-016476556-TACACAC-TACAC	chr22	16476556	TACACAC	TACAC	65346.97	PASS	0	none	0.02015000000000002	4	130	0.02015000000000002
chr22-016476556-TACACAC-TACACACAC	chr22	16476556	TACACAC	TACACACAC	65346.97	PASS	0	none	0.004237	1	130	0.004237
chr22-016476556-TACACAC-TACACACACAC	chr22	16476556	TACACAC	TACACACACAC	65346.97	PASS	0	none	3.6999999999999985e-5	0	130	3.6999999999999985e-5
chr22-016476557-A-*	chr22	16476557	A	*	82	VQSRTrancheSNP99.90to99.95	0	none	0.02033900000000001	4	90	0.02033900000000001
chr22-016476557-A-T	chr22	16476557	A	T	82	VQSRTrancheSNP99.90to99.95	0	none	0	0	90	1e-6
chr22-016476558-C-*	chr22	16476558	C	*	34	VQSRTrancheSNP99.80to99.90	0	none	0.02033900000000001	4	90	0.02033900000000001
chr22-016476558-C-T	chr22	16476558	C	T	34	VQSRTrancheSNP99.80to99.90	0	none	0	0	90	1e-6
chr22-016476562-C-*	chr22	16476562	C	*	565837	PASS	0	none	9e-6	0	132	9e-6
chr22-016476562-C-A	chr22	16476562	C	A	565837	PASS	0.27907	eas	0.098821	22	132	0.27907
chr22-016476596-C-T	chr22	16476596	C	T	2661447	PASS	0.46332	amr	0.3731719999999995	50	122	0.46332
chr22-016476599-C-T	chr22	16476599	C	T	225894	ExcessHet	0.18232	eas	0.127716	27	80	0.18232
chr22-016476759-C-A	chr22	16476759	C	A	282626	ExcessHet	0.07239	eas	0.12488400000000002	29	92	0.12488400000000002
chr22-016476788-TC-CC	chr22	16476788	TC	CC	315191	VQSRTrancheINDEL99.50to99.90	0	none	0	0	134	1e-6
chr22-016476788-TC-T	chr22	16476788	TC	T	315191	VQSRTrancheINDEL99.50to99.90	0.10559	afr	0.022003	1	134	0.10559
chr22-016476789-C-*	chr22	16476789	C	*	690	VQSRTrancheSNP99.90to99.95	0	none	0.022003	1	134	0.022003
chr22-016476789-C-A	chr22	16476789	C	A	690	VQSRTrancheSNP99.90to99.95	1.059e-5	amr	9e-6	0	134	1.059e-5
chr22-016476797-AT-A	chr22	16476797	AT	A	186418.97	ExcessHet	0.011561	eas	0.07393000000000001	21	132	0.07393000000000001
chr22-016476798-T-*	chr22	16476798	T	*	129	VQSRTrancheSNP99.70to99.80	0	none	0.073877	21	106	0.073877
chr22-016476798-T-A	chr22	16476798	T	A	129	VQSRTrancheSNP99.70to99.80	3.342e-4	mid	0	0	106	3.342e-4
chr22-016476831-GAC-G	chr22	16476831	GAC	G	72790.97	ExcessHet	0.0026742	sas	0.02978800000000001	12	124	0.02978800000000001
chr22-016476831-GAC-GCTAAC	chr22	16476831	GAC	GCTAAC	72790.97	ExcessHet	0	none	0.00193999999999999	0	124	0.00193999999999999
chr22-016476834-C-A	chr22	16476834	C	A	65082	ExcessHet	0	none	0	0	118	1e-6
chr22-016476834-C-CTA	chr22	16476834	C	CTA	65082	ExcessHet	0.0039175	sas	0.028748	12	118	0.028748
chr22-016476834-C-G	chr22	16476834	C	G	65082	ExcessHet	0	none	0	0	118	1e-6
chr22-016476880-G-A	chr22	16476880	G	A	159229	ExcessHet	0.036302	eas	0.089408	23	102	0.089408
chr22-016476958-T-C	chr22	16476958	T	C	1015624	ExcessHet	0.44964	eas	0.2685929999999997	60	126	0.44964
chr22-016476975-T-C	chr22	16476975	T	C	402	VQSRTrancheSNP99.95to100.00	3.67e-6	nfe	0	1	134	3.67e-6
chr22-016571981-A-*	chr22	16571981	A	*	596668	PASS	0	none	3.6999999999999985e-5	0	134	3.6999999999999985e-5
chr22-016571981-A-G	chr22	16571981	A	G	596668	PASS	0.20469	afr	0.06282100000000002	4	134	0.20469
chr22-016572059-G-A	chr22	16572059	G	A	439257	PASS	0.055222	mid	0.030168	6	134	0.055222
chr22-016572562-G-C	chr22	16572562	G	C	8584	PASS	0.0069104	nfe	0.002381	0	0	0.0069104
chr22-016572607-T-C	chr22	16572607	T	C	2199009	PASS	0.97959	nfe	0.74033	0	0	0.97959
chr22-016572628-A-G	chr22	16572628	A	G	7108	PASS	0.013246	afr	0.00161399999999999	0	0	0.013246
chr22-016572707-G-A	chr22	16572707	G	A	82	PASS	1.072e-5	nfe	0	0	44	1.072e-5
chr22-016572848-A-G	chr22	16572848	A	G	9840	PASS	0.0045428	nfe	0.00164399999999999	1	130	0.0045428
chr22-016573137-G-A	chr22	16573137	G	A	120606	PASS	0.0078899	nfe	0.007301	2	134	0.0078899
chr22-016573137-G-T	chr22	16573137	G	T	120606	PASS	0	none	0	0	134	1e-6
chr22-016573213-GGTAAAATAAT-AGTAAAATAAT	chr22	16573213	GGTAAAATAAT	AGTAAAATAAT	1707379	VQSRTrancheINDEL99.50to99.90	0	none	0.11247200000000002	19	134	0.11247200000000002
chr22-016573213-GGTAAAATAAT-G	chr22	16573213	GGTAAAATAAT	G	1707379	VQSRTrancheINDEL99.50to99.90	8.13e-6	nfe	0	0	134	8.13e-6
chr22-016573265-T-A	chr22	16573265	T	A	15990712	PASS	0	none	9e-6	0	134	9e-6
chr22-016573265-T-C	chr22	16573265	T	C	15990712	PASS	0.99692	nfe	0.9751470000000004	134	134	0.99692
chr22-016573270-T-G	chr22	16573270	T	G	56459	PASS	0.02208	afr	0.00254	1	134	0.02208
chr22-016573401-T-C	chr22	16573401	T	C	1287630	PASS	0.10872	nfe	0.07800700000000002	16	134	0.10872
chr22-016573442-T-C	chr22	16573442	T	C	2088028	PASS	0.19564	sas	0.113494	19	134	0.19564
chr22-016574350-G-A	chr22	16574350	G	A	3005	PASS	1.1339e-4	nfe	2.2999999999999995e-4	2	130	2.2999999999999995e-4
chr22-016574568-G-A	chr22	16574568	G	A	4455348	PASS	0.27305	amr	0.217817	36	134	0.27305
chr22-016574679-T-*	chr22	16574679	T	*	8135415	PASS	0	none	0	0	134	1e-6
chr22-016574679-T-C	chr22	16574679	T	C	8135415	PASS	0	none	0	0	134	1e-6
chr22-016574679-T-G	chr22	16574679	T	G	8135415	PASS	0.57233	mid	0.5027390000000006	71	134	0.57233
chr22-016577592-T-C	chr22	16577592	T	C	303475	VQSRTrancheSNP99.80to99.90	0.28965	eas	0.091759	1	2	0.28965
chr22-016577636-A-T	chr22	16577636	A	T	33836	PASS	0.092076	eas	0.00976599999999999	0	14	0.092076
chr22-016577670-A-C	chr22	16577670	A	C	3100305	PASS	8.281e-5	afr	6.999999999999998e-5	0	50	8.281e-5
chr22-016577670-A-G	chr22	16577670	A	G	3100305	PASS	0.97252	eas	0.7458210000000004	49	50	0.97252
chr22-016577726-C-T	chr22	16577726	C	T	468025	PASS	0.19441	sas	0.08858600000000001	14	106	0.19441
chr22-016578082-TAA-AAA	chr22	16578082	TAA	AAA	5404406	ExcessHet	0	none	9e-6	0	128	9e-6
chr22-016578082-TAA-T	chr22	16578082	TAA	T	5404406	ExcessHet	0	none	0	0	128	1e-6
chr22-016578082-TAA-TA	chr22	16578082	TAA	TA	5404406	ExcessHet	0	none	0.00113199999999999	0	128	0.00113199999999999
chr22-016578082-TAA-TAAA	chr22	16578082	TAA	TAAA	5404406	ExcessHet	0	none	0.4744209999999994	66	128	0.4744209999999994
chr22-016578082-TAA-TAAAA	chr22	16578082	TAA	TAAAA	5404406	ExcessHet	0	none	0.01238499999999998	0	128	0.01238499999999998
chr22-016578082-TAA-TAAAAA	chr22	16578082	TAA	TAAAAA	5404406	ExcessHet	0	none	1.47e-4	0	128	1.47e-4
chr22-016578082-TAA-TAAAAAA	chr22	16578082	TAA	TAAAAAA	5404406	ExcessHet	0	none	0	0	128	1e-6
chr22-016578082-TAA-TAAAAAAA	chr22	16578082	TAA	TAAAAAAA	5404406	ExcessHet	0	none	0	0	128	1e-6
chr22-016578082-TAA-TGAAAAAAAA	chr22	16578082	TAA	TGAAAAAAAA	5404406	ExcessHet	0	none	0	0	128	1e-6
chr22-016578082-TAA-TTAAA	chr22	16578082	TAA	TTAAA	5404406	ExcessHet	0	none	0	0	128	1e-6
chr22-016580666-G-C	chr22	16580666	G	C	452989	PASS	0.10633	nfe	0.06246500000000001	12	82	0.10633
chr22-016582469-A-G	chr22	16582469	A	G	12121242	PASS	0.97779	eas	0.918568	130	134	0.97779
chr22-016582469-A-T	chr22	16582469	A	T	12121242	PASS	0	none	0	0	134	1e-6
chr22-016582640-C-CAGG	chr22	16582640	C	CAGG	648361	VQSRTrancheINDEL95.00to96.00	0	none	0	0	134	1e-6
chr22-016582640-C-G	chr22	16582640	C	G	648361	VQSRTrancheINDEL95.00to96.00	0.14724	eas	0.03862700000000002	4	134	0.14724
chr22-016582640-C-T	chr22	16582640	C	T	648361	VQSRTrancheINDEL95.00to96.00	5.37e-6	nfe	0	0	134	5.37e-6
chr22-016582715-GAAAA-*	chr22	16582715	GAAAA	*	877478	ExcessHet	0	none	2.5100000000000014e-4	0	88	2.5100000000000014e-4
chr22-016582715-GAAAA-AAAAA	chr22	16582715	GAAAA	AAAAA	877478	ExcessHet	0	none	0.001988	0	88	0.001988
chr22-016582715-GAAAA-G	chr22	16582715	GAAAA	G	877478	ExcessHet	0	none	9e-6	0	88	9e-6
chr22-016582715-GAAAA-GA	chr22	16582715	GAAAA	GA	877478	ExcessHet	0	none	1.27e-4	0	88	1.27e-4
chr22-016582715-GAAAA-GAA	chr22	16582715	GAAAA	GAA	877478	ExcessHet	0	none	0.005718	1	88	0.005718
chr22-016582715-GAAAA-GAAA	chr22	16582715	GAAAA	GAAA	877478	ExcessHet	0	none	0.22005	23	88	0.22005
chr22-016582715-GAAAA-GAAAAA	chr22	16582715	GAAAA	GAAAAA	877478	ExcessHet	0	none	0.154996	16	88	0.154996
chr22-016582715-GAAAA-GAAAAAA	chr22	16582715	GAAAA	GAAAAAA	877478	ExcessHet	0	none	0.002337	0	88	0.002337
chr22-016582715-GAAAA-GAAAAAAA	chr22	16582715	GAAAA	GAAAAAAA	877478	ExcessHet	0	none	9e-6	0	88	9e-6
chr22-016582715-GAAAA-GAAAAAAAA	chr22	16582715	GAAAA	GAAAAAAAA	877478	ExcessHet	0	none	0	0	88	1e-6
chr22-016582715-GAAAA-TAAAA	chr22	16582715	GAAAA	TAAAA	877478	ExcessHet	0	none	2.2000000000000003e-5	0	88	2.2000000000000003e-5
chr22-016582716-A-*	chr22	16582716	A	*	76	PASS	0	none	0.226554	24	68	0.226554
chr22-016582716-A-G	chr22	16582716	A	G	76	PASS	0	none	9e-6	0	68	9e-6
chr22-016582716-A-T	chr22	16582716	A	T	76	PASS	0	none	0	0	68	1e-6
chr22-016590623-G-A	chr22	16590623	G	A	447054	PASS	0.1373	sas	0.06631900000000003	7	70	0.1373
chr22-016590692-CAAA-AAAA	chr22	16590692	CAAA	AAAA	2148116	ExcessHet	0	none	0	0	114	1e-6
chr22-016590692-CAAA-C	chr22	16590692	CAAA	C	2148116	ExcessHet	3.3111e-4	eas	5.640000000000005e-4	0	114	5.640000000000005e-4
chr22-016590692-CAAA-CA	chr22	16590692	CAAA	CA	2148116	ExcessHet	0	none	0.11276000000000004	11	114	0.11276000000000004
chr22-016590692-CAAA-CAA	chr22	16590692	CAAA	CAA	2148116	ExcessHet	0	none	0.1302	16	114	0.1302
chr22-016590692-CAAA-CAAAA	chr22	16590692	CAAA	CAAAA	2148116	ExcessHet	0	none	0.14098200000000002	21	114	0.14098200000000002
chr22-016590692-CAAA-CAAAAA	chr22	16590692	CAAA	CAAAAA	2148116	ExcessHet	0	none	0.003827	0	114	0.003827
chr22-016590692-CAAA-CAAAAAA	chr22	16590692	CAAA	CAAAAAA	2148116	ExcessHet	0	none	1.0799999999999996e-4	0	114	1.0799999999999996e-4
chr22-016591165-G-A	chr22	16591165	G	A	5601	PASS	2.4156e-4	amr	0	1	134	2.4156e-4
chr22-016591196-A-C	chr22	16591196	A	C	20780	PASS	0.0061341	eas	1.27e-4	1	134	0.0061341
chr22-016591521-G-T	chr22	16591521	G	T	539894	PASS	0.0080966	nfe	0.004212	1	134	0.0080966
chr22-016591593-A-G	chr22	16591593	A	G	113415668	VQSRTrancheSNP99.80to99.90	0.93932	afr	0.9120110000000006	122	134	0.93932
chr22-016591729-G-A	chr22	16591729	G	A	187135	VQSRTrancheSNP99.80to99.90	0.0023423	nfe	0.00139899999999999	1	134	0.0023423
chr22-016591857-T-C	chr22	16591857	T	C	331991	PASS	0.0059488	nfe	0.003018	2	134	0.0059488
chr22-016591987-G-A	chr22	16591987	G	A	6825	VQSRTrancheSNP99.80to99.90	2.3608e-4	mid	0	1	134	2.3608e-4
chr22-016591987-G-C	chr22	16591987	G	C	6825	VQSRTrancheSNP99.80to99.90	3e-7	nfe	2.2000000000000003e-5	0	134	2.2000000000000003e-5
chr22-016592176-A-G	chr22	16592176	A	G	87027204	PASS	0.93742	afr	0.9121730000000006	122	134	0.93742
chr22-016592229-C-T	chr22	16592229	C	T	79927	PASS	0.0034493	mid	8.69e-4	1	134	0.0034493
chr22-016592585-C-T	chr22	16592585	C	T	990523	PASS	0.18848	sas	0.03277200000000001	2	134	0.18848
chr22-016594981-GAAA-AAAA	chr22	16594981	GAAA	AAAA	632648	ExcessHet	0	none	0	0	86	1e-6
chr22-016594981-GAAA-G	chr22	16594981	GAAA	G	632648	ExcessHet	1.61e-6	nfe	2.9400000000000004e-4	0	86	2.9400000000000004e-4
chr22-016594981-GAAA-GA	chr22	16594981	GAAA	GA	632648	ExcessHet	0	none	0.008381	1	86	0.008381
chr22-016594981-GAAA-GAA	chr22	16594981	GAAA	GAA	632648	ExcessHet	0	none	0.197634	17	86	0.197634
chr22-016594981-GAAA-GAAAA	chr22	16594981	GAAA	GAAAA	632648	ExcessHet	0	none	0.128946	20	86	0.128946
chr22-016594981-GAAA-GAAAAA	chr22	16594981	GAAA	GAAAAA	632648	ExcessHet	0	none	0.00191399999999999	0	86	0.00191399999999999
chr22-016594981-GAAA-GAAAAAA	chr22	16594981	GAAA	GAAAAAA	632648	ExcessHet	0	none	0	0	86	1e-6
chr22-016594983-A-*	chr22	16594983	A	*	670	PASS	0	none	0.00882999999999999	1	118	0.00882999999999999
chr22-016594983-A-G	chr22	16594983	A	G	670	PASS	0	none	0	0	118	1e-6
chr22-016595383-G-A	chr22	16595383	G	A	23575577	PASS	0.52606	nfe	0.44904799999999995	75	134	0.52606
chr22-016595509-T-C	chr22	16595509	T	C	31859940	PASS	0.87734	nfe	0.8250719999999999	118	134	0.87734
chr22-016602262-G-*	chr22	16602262	G	*	3028482	PASS	0	none	9e-6	0	34	9e-6
chr22-016602262-G-A	chr22	16602262	G	A	3028482	PASS	0.64569	amr	0.5400140000000008	26	34	0.64569
chr22-016611798-C-T	chr22	16611798	C	T	1653326	PASS	0.83778	sas	0.5194580000000005	0	0	0.83778
chr22-016622827-T-G	chr22	16622827	T	G	12412	PASS	0	none	0.00851599999999998	0	0	0.00851599999999998
chr22-016636872-A-C	chr22	16636872	A	C	5890	VQSRTrancheSNP99.80to99.90	0.0017598	nfe	5.870000000000005e-4	1	94	0.0017598
chr22-016637186-G-A	chr22	16637186	G	A	647755	PASS	0.12459	mid	0.09138000000000002	17	108	0.12459
chr22-016638531-CATTTATTT-C	chr22	16638531	CATTTATTT	C	2261262.97	VQSRTrancheINDEL99.50to99.90	1.23e-4	afr	0	0	106	1.23e-4
chr22-016638531-CATTTATTT-CATTT	chr22	16638531	CATTTATTT	CATTT	2261262.97	VQSRTrancheINDEL99.50to99.90	0	none	0.002638	0	106	0.002638
chr22-016638531-CATTTATTT-CATTTATTTATTT	chr22	16638531	CATTTATTT	CATTTATTTATTT	2261262.97	VQSRTrancheINDEL99.50to99.90	0	none	0.02903100000000002	1	106	0.02903100000000002
chr22-016638531-CATTTATTT-CATTTATTTATTTATTT	chr22	16638531	CATTTATTT	CATTTATTTATTTATTT	2261262.97	VQSRTrancheINDEL99.50to99.90	0	none	0.186133	25	106	0.186133
chr22-016638531-CATTTATTT-CATTTATTTATTTATTTATTT	chr22	16638531	CATTTATTT	CATTTATTTATTTATTTATTT	2261262.97	VQSRTrancheINDEL99.50to99.90	0	none	0.09124100000000002	20	106	0.09124100000000002
chr22-016638531-CATTTATTT-CATTTATTTATTTATTTATTTATTT	chr22	16638531	CATTTATTT	CATTTATTTATTTATTTATTTATTT	2261262.97	VQSRTrancheINDEL99.50to99.90	0	none	0.01005099999999998	2	106	0.01005099999999998
chr22-016638531-CATTTATTT-CATTTATTTATTTATTTATTTATTTATTT	chr22	16638531	CATTTATTT	CATTTATTTATTTATTTATTTATTTATTT	2261262.97	VQSRTrancheINDEL99.50to99.90	0	none	0	0	106	1e-6
chr22-016638552-ATTTATTTG-*	chr22	16638552	ATTTATTTG	*	318286	VQSRTrancheINDEL99.50to99.90	0	none	0	0	126	1e-6
chr22-016638552-ATTTATTTG-A	chr22	16638552	ATTTATTTG	A	318286	VQSRTrancheINDEL99.50to99.90	3.6932e-4	amr	1.27e-4	0	126	3.6932e-4
chr22-016638552-ATTTATTTG-ATTTATTTGTTTATTTG	chr22	16638552	ATTTATTTG	ATTTATTTGTTTATTTG	318286	VQSRTrancheINDEL99.50to99.90	0	none	0	0	126	1e-6
chr22-016638552-ATTTATTTG-ATTTGTTTATTTG	chr22	16638552	ATTTATTTG	ATTTGTTTATTTG	318286	VQSRTrancheINDEL99.50to99.90	0	none	8.450000000000003e-4	0	126	8.450000000000003e-4
chr22-016638552-ATTTATTTG-GTTTATTTG	chr22	16638552	ATTTATTTG	GTTTATTTG	318286	VQSRTrancheINDEL99.50to99.90	0	none	0.02242100000000002	1	126	0.02242100000000002
chr22-016638556-ATTTGTTTG-*	chr22	16638556	ATTTGTTTG	*	1254518	PASS	0	none	1.47e-4	0	116	1.47e-4
chr22-016638556-ATTTGTTTG-A	chr22	16638556	ATTTGTTTG	A	1254518	PASS	1.1528e-4	sas	2.2000000000000003e-5	0	116	1.1528e-4
chr22-016638556-ATTTGTTTG-ATTGTTTG	chr22	16638556	ATTTGTTTG	ATTGTTTG	1254518	PASS	0	none	0	0	116	1e-6
chr22-016638556-ATTTGTTTG-ATTTATTTATTTATTTATTTGTTTGTTTG	chr22	16638556	ATTTGTTTG	ATTTATTTATTTATTTATTTGTTTGTTTG	1254518	PASS	0	none	0	0	116	1e-6
chr22-016638556-ATTTGTTTG-ATTTATTTATTTATTTGTTTGTTTG	chr22	16638556	ATTTGTTTG	ATTTATTTATTTATTTGTTTGTTTG	1254518	PASS	0	none	3.6000000000000035e-4	0	116	3.6000000000000035e-4
chr22-016638556-ATTTGTTTG-ATTTATTTATTTGTTTGTTTG	chr22	16638556	ATTTGTTTG	ATTTATTTATTTGTTTGTTTG	1254518	PASS	0	none	0.002463	0	116	0.002463
chr22-016638556-ATTTGTTTG-ATTTATTTGTTTGTTTG	chr22	16638556	ATTTGTTTG	ATTTATTTGTTTGTTTG	1254518	PASS	0	none	0.007272	0	116	0.007272
chr22-016638556-ATTTGTTTG-ATTTATTTGTTTGTTTGTTTG	chr22	16638556	ATTTGTTTG	ATTTATTTGTTTGTTTGTTTG	1254518	PASS	0	none	5.640000000000005e-4	0	116	5.640000000000005e-4
chr22-016638556-ATTTGTTTG-ATTTG	chr22	16638556	ATTTGTTTG	ATTTG	1254518	PASS	0	none	0.01513599999999998	1	116	0.01513599999999998
chr22-016638556-ATTTGTTTG-ATTTGTTTGTTTG	chr22	16638556	ATTTGTTTG	ATTTGTTTGTTTG	1254518	PASS	0	none	0.06225500000000001	7	116	0.06225500000000001
chr22-016638556-ATTTGTTTG-ATTTGTTTGTTTGTTTG	chr22	16638556	ATTTGTTTG	ATTTGTTTGTTTGTTTG	1254518	PASS	0	none	2.7300000000000035e-4	0	116	2.7300000000000035e-4
chr22-016638556-ATTTGTTTG-GTTTGTTTG	chr22	16638556	ATTTGTTTG	GTTTGTTTG	1254518	PASS	0	none	0.02895900000000001	1	116	0.02895900000000001
chr22-016638557-T-*	chr22	16638557	T	*	3271.97	VQSRTrancheINDEL99.50to99.90	0	none	0.01545499999999999	1	120	0.01545499999999999
chr22-016638557-T-TTTATTTAC	chr22	16638557	T	TTTATTTAC	3271.97	VQSRTrancheINDEL99.50to99.90	1.9612e-4	amr	3.160000000000005e-4	0	120	3.160000000000005e-4
chr22-016638560-G-*	chr22	16638560	G	*	1921363	PASS	0	none	0.01159199999999998	1	102	0.01159199999999998
chr22-016638560-G-A	chr22	16638560	G	A	1921363	PASS	0.29663	nfe	0.237543	37	102	0.29663
chr22-016638679-A-G	chr22	16638679	A	G	40853	VQSRTrancheSNP99.80to99.90	0.0070911	nfe	0.003271	1	134	0.0070911
chr22-016638757-T-C	chr22	16638757	T	C	234572	PASS	0.032981	nfe	0.02661200000000001	4	134	0.032981
chr22-016638990-G-A	chr22	16638990	G	A	6073	PASS	8.7525e-4	nfe	0.00158999999999999	0	10	0.00158999999999999
chr22-016639041-CAAAAAAAAAAAAA-*	chr22	16639041	CAAAAAAAAAAAAA	*	677534	VQSRTrancheINDEL97.00to99.00	0	none	1.0699999999999996e-4	0	0	1.0699999999999996e-4
chr22-016639041-CAAAAAAAAAAAAA-AAAAAAAAAAAAAA	chr22	16639041	CAAAAAAAAAAAAA	AAAAAAAAAAAAAA	677534	VQSRTrancheINDEL97.00to99.00	0	none	0.00183499999999999	0	0	0.00183499999999999
chr22-016639041-CAAAAAAAAAAAAA-C	chr22	16639041	CAAAAAAAAAAAAA	C	677534	VQSRTrancheINDEL97.00to99.00	0	none	6.780000000000002e-4	0	0	6.780000000000002e-4
chr22-016639041-CAAAAAAAAAAAAA-CA	chr22	16639041	CAAAAAAAAAAAAA	CA	677534	VQSRTrancheINDEL97.00to99.00	0	none	0.047387	0	0	0.047387
chr22-016639041-CAAAAAAAAAAAAA-CAA	chr22	16639041	CAAAAAAAAAAAAA	CAA	677534	VQSRTrancheINDEL97.00to99.00	0	none	0.13901800000000003	0	0	0.13901800000000003
chr22-016639041-CAAAAAAAAAAAAA-CAAA	chr22	16639041	CAAAAAAAAAAAAA	CAAA	677534	VQSRTrancheINDEL97.00to99.00	0	none	0.0054729999999999996	0	0	0.0054729999999999996
chr22-016639041-CAAAAAAAAAAAAA-CAAAA	chr22	16639041	CAAAAAAAAAAAAA	CAAAA	677534	VQSRTrancheINDEL97.00to99.00	0	none	1.0699999999999996e-4	0	0	1.0699999999999996e-4
chr22-016639041-CAAAAAAAAAAAAA-CAAAAA	chr22	16639041	CAAAAAAAAAAAAA	CAAAAA	677534	VQSRTrancheINDEL97.00to99.00	0	none	9e-6	0	0	9e-6
chr22-016639041-CAAAAAAAAAAAAA-CAAAAAA	chr22	16639041	CAAAAAAAAAAAAA	CAAAAAA	677534	VQSRTrancheINDEL97.00to99.00	0	none	2.720000000000003e-4	0	0	2.720000000000003e-4
chr22-016639041-CAAAAAAAAAAAAA-CAAAAAAA	chr22	16639041	CAAAAAAAAAAAAA	CAAAAAAA	677534	VQSRTrancheINDEL97.00to99.00	0	none	2.2000000000000003e-5	0	0	2.2000000000000003e-5
chr22-016639041-CAAAAAAAAAAAAA-CAAAAAAAA	chr22	16639041	CAAAAAAAAAAAAA	CAAAAAAAA	677534	VQSRTrancheINDEL97.00to99.00	0	none	3.6999999999999985e-5	0	0	3.6999999999999985e-5
chr22-016639041-CAAAAAAAAAAAAA-CAAAAAAAAA	chr22	16639041	CAAAAAAAAAAAAA	CAAAAAAAAA	677534	VQSRTrancheINDEL97.00to99.00	0	none	1.87e-4	0	0	1.87e-4
chr22-016639041-CAAAAAAAAAAAAA-CAAAAAAAAAA	chr22	16639041	CAAAAAAAAAAAAA	CAAAAAAAAAA	677534	VQSRTrancheINDEL97.00to99.00	0	none	4.480000000000004e-4	0	0	4.480000000000004e-4
chr22-016639041-CAAAAAAAAAAAAA-CAAAAAAAAAAA	chr22	16639041	CAAAAAAAAAAAAA	CAAAAAAAAAAA	677534	VQSRTrancheINDEL97.00to99.00	0	none	0.001983	0	0	0.001983
chr22-016639041-CAAAAAAAAAAAAA-CAAAAAAAAAAAA	chr22	16639041	CAAAAAAAAAAAAA	CAAAAAAAAAAAA	677534	VQSRTrancheINDEL97.00to99.00	0	none	0.006372	0	0	0.006372
chr22-016639041-CAAAAAAAAAAAAA-CAAAAAAAAAAAAAA	chr22	16639041	CAAAAAAAAAAAAA	CAAAAAAAAAAAAAA	677534	VQSRTrancheINDEL97.00to99.00	0	none	0.007275	0	0	0.007275
chr22-016639041-CAAAAAAAAAAAAA-CAAAAAAAAAAAAAAA	chr22	16639041	CAAAAAAAAAAAAA	CAAAAAAAAAAAAAAA	677534	VQSRTrancheINDEL97.00to99.00	0	none	0.003082	0	0	0.003082
chr22-016639041-CAAAAAAAAAAAAA-CAAAAAAAAAAAAAAAA	chr22	16639041	CAAAAAAAAAAAAA	CAAAAAAAAAAAAAAAA	677534	VQSRTrancheINDEL97.00to99.00	0	none	0.002656	0	0	0.002656
chr22-016639041-CAAAAAAAAAAAAA-CAAAAAAAAAAAAAAAAA	chr22	16639041	CAAAAAAAAAAAAA	CAAAAAAAAAAAAAAAAA	677534	VQSRTrancheINDEL97.00to99.00	0	none	0.00122499999999999	0	0	0.00122499999999999
chr22-016639041-CAAAAAAAAAAAAA-CAAAAAAAAAAAAAAAAAA	chr22	16639041	CAAAAAAAAAAAAA	CAAAAAAAAAAAAAAAAAA	677534	VQSRTrancheINDEL97.00to99.00	0	none	2.720000000000003e-4	0	0	2.720000000000003e-4
chr22-016639041-CAAAAAAAAAAAAA-CAAAAAAAAAAAAAAAAAAA	chr22	16639041	CAAAAAAAAAAAAA	CAAAAAAAAAAAAAAAAAAA	677534	VQSRTrancheINDEL97.00to99.00	0	none	2.2000000000000003e-5	0	0	2.2000000000000003e-5
chr22-016639041-CAAAAAAAAAAAAA-CAAAAAAAAAAAAAAAAAAAA	chr22	16639041	CAAAAAAAAAAAAA	CAAAAAAAAAAAAAAAAAAAA	677534	VQSRTrancheINDEL97.00to99.00	0	none	2.2000000000000003e-5	0	0	2.2000000000000003e-5
chr22-016639042-A-*	chr22	16639042	A	*	45	PASS	0	none	0.205473	0	0	0.205473
chr22-016639042-A-C	chr22	16639042	A	C	45	PASS	0	none	9e-6	0	0	9e-6
chr22-016639050-A-*	chr22	16639050	A	*	95.97	PASS	0	none	0.19515800000000005	0	0	0.19515800000000005
chr22-016639050-A-ACC	chr22	16639050	A	ACC	95.97	PASS	0	none	9e-6	0	0	9e-6
chr22-016639051-A-*	chr22	16639051	A	*	477	PASS	0	none	0.19497000000000003	0	0	0.19497000000000003
chr22-016639051-A-T	chr22	16639051	A	T	477	PASS	0	none	0	0	0	1e-6
chr22-016639052-A-*	chr22	16639052	A	*	270	PASS	0	none	0.19114	0	0	0.19114
chr22-016639052-A-ACC	chr22	16639052	A	ACC	270	PASS	0	none	9e-6	0	0	9e-6
chr22-016639052-A-C	chr22	16639052	A	C	270	PASS	0	none	0	0	0	1e-6
chr22-016639053-AAAAAAAAAAAAT-*	chr22	16639053	AAAAAAAAAAAAT	*	105.97	VQSRTrancheINDEL99.50to99.90	0	none	0.05353700000000001	0	0	0.05353700000000001
chr22-016639053-AAAAAAAAAAAAT-A	chr22	16639053	AAAAAAAAAAAAT	A	105.97	VQSRTrancheINDEL99.50to99.90	0	none	2.2000000000000003e-5	0	0	2.2000000000000003e-5
chr22-016639064-AT-*	chr22	16639064	AT	*	18330.97	PASS	0	none	4.03e-4	0	0	4.03e-4
chr22-016639064-AT-A	chr22	16639064	AT	A	18330.97	PASS	0.0017146	nfe	0.02055300000000001	0	0	0.02055300000000001
chr22-016639065-T-*	chr22	16639065	T	*	14145	PASS	0	none	0.02113300000000002	0	0	0.02113300000000002
chr22-016639065-T-A	chr22	16639065	T	A	14145	PASS	0.0019457	nfe	0.00828299999999999	0	0	0.00828299999999999
chr22-016645830-C-CA	chr22	16645830	C	CA	367605.97	PASS	0.13044	afr	0.018779	1	134	0.13044
chr22-016646603-GA-G	chr22	16646603	GA	G	51422.97	PASS	0.0036766	nfe	0.00189099999999999	2	132	0.0036766
chr22-016646616-GAAA-AAAA	chr22	16646616	GAAA	AAAA	151629	ExcessHet	0	none	0.005053	0	112	0.005053
chr22-016646616-GAAA-G	chr22	16646616	GAAA	G	151629	ExcessHet	0	none	2.2000000000000003e-5	0	112	2.2000000000000003e-5
chr22-016646616-GAAA-GA	chr22	16646616	GAAA	GA	151629	ExcessHet	0	none	2.2000000000000003e-5	0	112	2.2000000000000003e-5
chr22-016646616-GAAA-GAA	chr22	16646616	GAAA	GAA	151629	ExcessHet	0	none	0.005644	0	112	0.005644
chr22-016646616-GAAA-GAAAA	chr22	16646616	GAAA	GAAAA	151629	ExcessHet	0	none	0.082944	8	112	0.082944
chr22-016646616-GAAA-GAAAAA	chr22	16646616	GAAA	GAAAAA	151629	ExcessHet	0	none	7.970000000000003e-4	0	112	7.970000000000003e-4
chr22-016646616-GAAA-GAAAAAA	chr22	16646616	GAAA	GAAAAAA	151629	ExcessHet	0	none	9e-6	0	112	9e-6
chr22-016646616-GAAA-GAAAAAAA	chr22	16646616	GAAA	GAAAAAAA	151629	ExcessHet	0	none	3.6999999999999985e-5	0	112	3.6999999999999985e-5
chr22-016646616-GAAA-GAAAAAAAAAA	chr22	16646616	GAAA	GAAAAAAAAAA	151629	ExcessHet	0	none	7.099999999999998e-5	0	112	7.099999999999998e-5
chr22-016646616-GAAA-GAAAAAAAAAAA	chr22	16646616	GAAA	GAAAAAAAAAAA	151629	ExcessHet	0	none	0	0	112	1e-6
chr22-016646616-GAAA-GAAAAAAAAAAAA	chr22	16646616	GAAA	GAAAAAAAAAAAA	151629	ExcessHet	0	none	0	0	112	1e-6
chr22-016646658-G-A	chr22	16646658	G	A	6634	PASS	7.42e-6	nfe	2.09e-4	1	132	2.09e-4
chr22-016646727-A-G	chr22	16646727	A	G	10990363	PASS	0.84947	nfe	0.8152420000000004	117	128	0.84947
chr22-016647199-G-A	chr22	16647199	G	A	1869873	PASS	0.28349	mid	0.177463	0	0	0.28349
chr22-016650257-C-T	chr22	16650257	C	T	1096	PASS	8.49e-4	nfe	3.3700000000000044e-4	0	0	8.49e-4
chr22-016650417-T-C	chr22	16650417	T	C	968860	PASS	0.24369	nfe	0.14817	0	2	0.24369
chr22-016650523-T-C	chr22	16650523	T	C	576983	VQSRTrancheSNP99.80to99.90	0.19214	sas	0.04585000000000002	4	26	0.19214
chr22-016650526-G-A	chr22	16650526	G	A	2271225	PASS	0.38315	nfe	0.216534	8	26	0.38315
chr22-016650526-G-T	chr22	16650526	G	T	2271225	PASS	0	none	0	0	26	1e-6
chr22-016650539-TCAC-CCAC	chr22	16650539	TCAC	CCAC	4554124	VQSRTrancheINDEL99.50to99.90	0	none	0	0	32	1e-6
chr22-016650539-TCAC-T	chr22	16650539	TCAC	T	4554124	VQSRTrancheINDEL99.50to99.90	0.48768	sas	0.239111	22	32	0.48768
chr22-016650540-C-*	chr22	16650540	C	*	53	PASS	0	none	0.239111	22	32	0.239111
chr22-016650540-C-T	chr22	16650540	C	T	53	PASS	1.59e-5	nfe	0	0	32	1.59e-5
chr22-016650646-T-G	chr22	16650646	T	G	3898549	VQSRTrancheINDEL97.00to99.00	4.201e-5	sas	1.87e-4	0	28	1.87e-4
chr22-016650646-T-TATG	chr22	16650646	T	TATG	3898549	VQSRTrancheINDEL97.00to99.00	0	none	0	0	28	1e-6
chr22-016650646-T-TCTG	chr22	16650646	T	TCTG	3898549	VQSRTrancheINDEL97.00to99.00	0.39231	sas	0.214959	19	28	0.39231
chr22-016653003-T-C	chr22	16653003	T	C	105005	PASS	0.7115	nfe	0.07286400000000001	0	0	0.7115
chr22-016653604-A-G	chr22	16653604	A	G	467352	PASS	0.32497	eas	0.12023200000000002	0	0	0.32497
chr22-016653608-C-A	chr22	16653608	C	A	157523	PASS	0	none	0	0	0	1e-6
chr22-016653608-C-T	chr22	16653608	C	T	157523	PASS	0.14779	sas	0.03785000000000001	0	0	0.14779
chr22-016653636-G-C	chr22	16653636	G	C	221446	PASS	0.14742	sas	0.04289900000000001	0	4	0.14742
chr22-016653648-G-A	chr22	16653648	G	A	224606	PASS	0.15883	sas	0.04296200000000001	1	12	0.15883
chr22-016653661-A-T	chr22	16653661	A	T	9289	PASS	0.08363	amr	0.002258	0	32	0.08363
chr22-016653688-GAC-G	chr22	16653688	GAC	G	813999.97	PASS	0.29784	eas	0.15009700000000004	25	80	0.29784
chr22-016653694-AAAC-*	chr22	16653694	AAAC	*	1201375.97	PASS	0	none	2.2000000000000003e-5	0	90	2.2000000000000003e-5
chr22-016653694-AAAC-A	chr22	16653694	AAAC	A	1201375.97	PASS	0.28298	amr	0.21087700000000004	29	90	0.28298
chr22-016653696-AC-*	chr22	16653696	AC	*	128.97	PASS	0	none	0.21095800000000003	29	90	0.21095800000000003
chr22-016653696-AC-A	chr22	16653696	AC	A	128.97	PASS	0	none	0	0	90	1e-6
chr22-016654084-TAA-T	chr22	16654084	TAA	T	25810.97	VQSRTrancheINDEL99.50to99.90	0	none	5.2999999999999994e-5	0	134	5.2999999999999994e-5
chr22-016654084-TAA-TA	chr22	16654084	TAA	TA	25810.97	VQSRTrancheINDEL99.50to99.90	0	none	0.01920200000000001	3	134	0.01920200000000001
chr22-016654084-TAA-TAAA	chr22	16654084	TAA	TAAA	25810.97	VQSRTrancheINDEL99.50to99.90	0	none	0.002791	0	134	0.002791
chr22-016654084-TAA-TAAAAAAAAAA	chr22	16654084	TAA	TAAAAAAAAAA	25810.97	VQSRTrancheINDEL99.50to99.90	0	none	3.6999999999999985e-5	0	134	3.6999999999999985e-5
chr22-016659475-G-A	chr22	16659475	G	A	1932	PASS	0.0014157	sas	2.5100000000000014e-4	1	134	0.0014157
chr22-016659703-G-A	chr22	16659703	G	A	3591854	PASS	0.8429	nfe	0.6823870000000001	113	126	0.8429
chr22-016675171-A-G	chr22	16675171	A	G	5157946	PASS	0.30046	mid	0.25966299999999987	34	134	0.30046
chr22-016675390-A-G	chr22	16675390	A	G	33278132	PASS	0.88557	nfe	0.8305990000000002	123	134	0.88557
chr22-016676176-GA-*	chr22	16676176	GA	*	9602	PASS	0	none	1.6699999999999994e-4	0	84	1.6699999999999994e-4
chr22-016676176-GA-AA	chr22	16676176	GA	AA	9602	PASS	0	none	3.6999999999999985e-5	0	84	3.6999999999999985e-5
chr22-016676176-GA-G	chr22	16676176	GA	G	9602	PASS	5.6307e-4	nfe	0.00147099999999999	0	84	0.00147099999999999
chr22-016676176-GA-GAA	chr22	16676176	GA	GAA	9602	PASS	0	none	0.006155	0	84	0.006155
chr22-016676176-GA-GAAA	chr22	16676176	GA	GAAA	9602	PASS	0	none	0	0	84	1e-6
chr22-016677149-A-G	chr22	16677149	A	G	505	PASS	0	none	0	1	134	1e-6
chr22-016677160-A-G	chr22	16677160	A	G	324	VQSRTrancheSNP99.80to99.90	1.96e-6	nfe	0	1	134	1.96e-6
chr22-016677169-A-T	chr22	16677169	A	T	401	VQSRTrancheSNP99.80to99.90	0	none	0	1	134	1e-6
chr22-016677230-T-A	chr22	16677230	T	A	53892	PASS	3.7e-7	nfe	0	0	134	1e-6
chr22-016677230-T-G	chr22	16677230	T	G	53892	PASS	0.0044298	nfe	0.00411	1	134	0.0044298
chr22-016679325-T-TCTAA	chr22	16679325	T	TCTAA	4323862.97	VQSRTrancheINDEL99.50to99.90	0.4485	sas	0.3250639999999996	5	6	0.4485
chr22-016679403-CT-C	chr22	16679403	CT	C	4809421.97	VQSRTrancheINDEL97.00to99.00	0.68505	mid	0.5489150000000007	11	12	0.68505
chr22-016690198-C-T	chr22	16690198	C	T	1109070	PASS	0.10283	eas	0.02271700000000001	1	134	0.10283
chr22-016690487-C-T	chr22	16690487	C	T	10296251	PASS	0.30844	amr	0.25855599999999984	44	134	0.30844
chr22-016692122-C-T	chr22	16692122	C	T	36365908	PASS	0.7779	mid	0.7269440000000005	89	134	0.7779
chr22-016692233-G-A	chr22	16692233	G	A	22833861	PASS	0.76026	eas	0.7263210000000004	89	134	0.76026
chr22-016694631-G-A	chr22	16694631	G	A	328	VQSRTrancheSNP99.80to99.90	9.31e-6	nfe	0	1	134	9.31e-6
chr22-016694664-G-A	chr22	16694664	G	A	56311423	PASS	0.74435	mid	0.6912540000000003	88	134	0.74435
chr22-016694859-G-A	chr22	16694859	G	A	1276962	PASS	0.10037	eas	0.02253200000000002	1	134	0.10037
chr22-016694891-A-G	chr22	16694891	A	G	20335283	PASS	0.45814	afr	0.4077589999999995	43	134	0.45814
chr22-016694927-G-A	chr22	16694927	G	A	39600662	PASS	0.77039	mid	0.7255630000000005	89	134	0.77039
chr22-016695043-C-G	chr22	16695043	C	G	3467978	PASS	0.15759	eas	0.05097700000000001	7	134	0.15759
chr22-016695047-G-T	chr22	16695047	G	T	18165408	PASS	0.30801	amr	0.2600679999999999	45	134	0.30801
chr22-016695072-G-A	chr22	16695072	G	A	180562	VQSRTrancheSNP99.80to99.90	0.0064807	sas	0.002565	1	134	0.0064807
chr22-016695138-G-C	chr22	16695138	G	C	47993565	PASS	0	none	0	0	134	1e-6
chr22-016695138-G-T	chr22	16695138	G	T	47993565	PASS	0.78399	mid	0.7331460000000007	89	134	0.78399
chr22-016695488-C-*	chr22	16695488	C	*	22620699	PASS	0	none	3.6999999999999985e-5	0	134	3.6999999999999985e-5
chr22-016695488-C-G	chr22	16695488	C	G	22620699	PASS	0.77287	mid	0.7285960000000006	89	134	0.77287
chr22-016696691-A-G	chr22	16696691	A	G	6335234	PASS	0.71165	eas	0.5362340000000008	74	134	0.71165
chr22-016696691-A-T	chr22	16696691	A	T	6335234	PASS	0	none	0	0	134	1e-6
chr22-016696704-G-A	chr22	16696704	G	A	104334	PASS	0.015322	nfe	0.006189	1	134	0.015322
chr22-016696718-T-C	chr22	16696718	T	C	7906601	VQSRTrancheSNP99.80to99.90	0.70794	eas	0.5329600000000008	74	134	0.70794
chr22-016696792-C-A	chr22	16696792	C	A	10921071	VQSRTrancheSNP99.90to99.95	0.71129	eas	0.5590190000000002	74	134	0.71129
chr22-016696847-G-A	chr22	16696847	G	A	300302	VQSRTrancheSNP99.90to99.95	0.018825	nfe	0.00940699999999999	2	134	0.018825
chr22-016696856-A-G	chr22	16696856	A	G	14129695	VQSRTrancheSNP99.95to100.00	0.72087	eas	0.547247	74	134	0.72087
chr22-016696904-C-T	chr22	16696904	C	T	3108953	PASS	0.46934	eas	0.09434300000000002	8	134	0.46934
chr22-016696923-A-C	chr22	16696923	A	C	18414971	VQSRTrancheSNP99.80to99.90	0.7228	eas	0.5524430000000001	74	134	0.7228
chr22-016696954-A-G	chr22	16696954	A	G	51869	PASS	0.0029848	nfe	0.00147299999999999	1	134	0.0029848
chr22-016697016-G-A	chr22	16697016	G	A	4236452	PASS	0.23335	afr	0.099176	8	134	0.23335
chr22-016697125-C-T	chr22	16697125	C	T	2778768	PASS	0.15633	eas	0.05079000000000001	7	134	0.15633
chr22-016697294-T-C	chr22	16697294	T	C	63324232	VQSRTrancheSNP99.95to100.00	0.72395	eas	0.5695190000000002	74	134	0.72395
chr22-016697314-G-A	chr22	16697314	G	A	69462040	VQSRTrancheSNP99.95to100.00	0.72236	eas	0.5563670000000002	74	134	0.72236
chr22-016697323-A-G	chr22	16697323	A	G	69700619	VQSRTrancheSNP99.90to99.95	0.72317	eas	0.5576390000000001	74	134	0.72317
chr22-016697340-C-T	chr22	16697340	C	T	4658819	PASS	0.15687	eas	0.05244700000000002	7	134	0.15687
chr22-016697349-G-A	chr22	16697349	G	A	5087660	PASS	0.18083	eas	0.06689000000000002	7	134	0.18083
chr22-016697442-G-*	chr22	16697442	G	*	44143933	PASS	0	none	0	0	134	1e-6
chr22-016697442-G-A	chr22	16697442	G	A	44143933	PASS	7.226e-5	nfe	0	0	134	7.226e-5
chr22-016697442-G-T	chr22	16697442	G	T	44143933	PASS	0.72257	eas	0.5710880000000003	75	134	0.72257
chr22-016697559-C-G	chr22	16697559	C	G	174688	PASS	0.0017506	nfe	0.00186699999999999	1	134	0.00186699999999999
chr22-016697589-C-A	chr22	16697589	C	A	48273731	PASS	0.73443	eas	0.5578550000000001	76	134	0.73443
chr22-016697696-G-*	chr22	16697696	G	*	24769036	PASS	0	none	2.2000000000000003e-5	0	134	2.2000000000000003e-5
chr22-016697696-G-A	chr22	16697696	G	A	24769036	PASS	0.30861	amr	0.26616799999999957	48	134	0.30861
chr22-016697711-G-*	chr22	16697711	G	*	8350324	PASS	0	none	9e-6	0	134	9e-6
chr22-016697711-G-A	chr22	16697711	G	A	8350324	PASS	0.10879	nfe	0.09789200000000002	12	134	0.10879
chr22-016697794-T-C	chr22	16697794	T	C	6703312	PASS	0.23445	afr	0.07975	8	134	0.23445
chr22-016698034-A-G	chr22	16698034	A	G	40990191	PASS	0.0031758	afr	0.00110799999999999	0	134	0.0031758
chr22-016698034-A-T	chr22	16698034	A	T	40990191	PASS	0.66637	eas	0.4785289999999994	68	134	0.66637
chr22-016698096-T-C	chr22	16698096	T	C	41568233	PASS	0.74051	eas	0.5102600000000006	63	134	0.74051
chr22-016698285-C-T	chr22	16698285	C	T	2252974	PASS	0.16313	eas	0.088788	9	134	0.16313
chr22-016698482-A-G	chr22	16698482	A	G	96693	VQSRTrancheSNP99.70to99.80	0.014728	nfe	0.00885099999999999	4	96	0.014728
chr22-016698660-G-A	chr22	16698660	G	A	412651	PASS	0.28583	amr	0.132102	0	0	0.28583
chr22-016700390-C-G	chr22	16700390	C	G	2065	PASS	2.985e-5	amr	0	1	134	2.985e-5
chr22-016700528-G-A	chr22	16700528	G	A	46564	PASS	0.024178	afr	0.002115	1	134	0.024178
chr22-016700530-G-A	chr22	16700530	G	A	1480431	PASS	0.13739	eas	0.04110500000000001	9	134	0.13739
chr22-016701018-C-G	chr22	16701018	C	G	511255	VQSRTrancheSNP99.80to99.90	0	none	9e-6	0	0	9e-6
chr22-016701018-C-T	chr22	16701018	C	T	511255	VQSRTrancheSNP99.80to99.90	0.93882	nfe	0.212431	0	0	0.93882
chr22-016701025-T-C	chr22	16701025	T	C	314578	PASS	0	none	9e-6	0	0	9e-6
chr22-016701025-T-TACG	chr22	16701025	T	TACG	314578	PASS	0	none	9e-6	0	0	9e-6
chr22-016701025-T-TG	chr22	16701025	T	TG	314578	PASS	0	none	9e-6	0	0	9e-6
chr22-016701025-T-TGCC	chr22	16701025	T	TGCC	314578	PASS	0	none	9e-6	0	0	9e-6
chr22-016701025-T-TGCG	chr22	16701025	T	TGCG	314578	PASS	0.76122	nfe	0.098762	0	0	0.76122
chr22-016701025-T-TGCGGCAGGCTTGCAGGTCAGAGATGGG	chr22	16701025	T	TGCGGCAGGCTTGCAGGTCAGAGATGGG	314578	PASS	0.12895	sas	0.006759	0	0	0.12895
chr22-016701028-A-AAGGCTTGCAGGTCAGAGATGGG	chr22	16701028	A	AAGGCTTGCAGGTCAGAGATGGG	527162	VQSRTrancheINDEL99.00to99.50	0	none	9e-6	0	0	9e-6
chr22-016701028-A-AGGATTGCAGGTCAGAGATGGG	chr22	16701028	A	AGGATTGCAGGTCAGAGATGGG	527162	VQSRTrancheINDEL99.00to99.50	0	none	3.6999999999999985e-5	0	0	3.6999999999999985e-5
chr22-016701028-A-AGGCGTGCAGGTCAGAGAGGGGGCGGCAGGCTTGCAGGTCAGAGATGGGGCGGCAGGCTTGCAGGTCAGAGATGGGGTGGCAGGCTTGCAGGTCAGAGATGGGGTG	chr22	16701028	A	AGGCGTGCAGGTCAGAGAGGGGGCGGCAGGCTTGCAGGTCAGAGATGGGGCGGCAGGCTTGCAGGTCAGAGATGGGGTGGCAGGCTTGCAGGTCAGAGATGGGGTG	527162	VQSRTrancheINDEL99.00to99.50	0	none	0	0	0	1e-6
chr22-016701028-A-AGGCGTGCAGGTCAGAGATGGG	chr22	16701028	A	AGGCGTGCAGGTCAGAGATGGG	527162	VQSRTrancheINDEL99.00to99.50	0	none	9e-6	0	0	9e-6
chr22-016701028-A-AGGCGTGCAGGTCAGAGATGGGGTG	chr22	16701028	A	AGGCGTGCAGGTCAGAGATGGGGTG	527162	VQSRTrancheINDEL99.00to99.50	0	none	9e-6	0	0	9e-6
chr22-016701028-A-AGGCGTGCAGGTCAGAGATGGGGTGGCAGGCTTGCAGGTCAGAGATGGGGTG	chr22	16701028	A	AGGCGTGCAGGTCAGAGATGGGGTGGCAGGCTTGCAGGTCAGAGATGGGGTG	527162	VQSRTrancheINDEL99.00to99.50	0	none	9e-6	0	0	9e-6
chr22-016701028-A-AGGCTGGCAGGTCAGAGATGGG	chr22	16701028	A	AGGCTGGCAGGTCAGAGATGGG	527162	VQSRTrancheINDEL99.00to99.50	0	none	9e-6	0	0	9e-6
chr22-016701028-A-AGGCTGGCAGGTCAGAGATGGGGTGGCAGGCTTGCAGGTCAGAGATGGGGTG	chr22	16701028	A	AGGCTGGCAGGTCAGAGATGGGGTGGCAGGCTTGCAGGTCAGAGATGGGGTG	527162	VQSRTrancheINDEL99.00to99.50	0	none	9e-6	0	0	9e-6
chr22-016701028-A-AGGCTTGAAGGTCAGAGATGGGGCGGCAGGCTTGCAGGTCAGAGATGGGGTGGCAGGCTTGCAGGTCAGAGATGGGGTG	chr22	16701028	A	AGGCTTGAAGGTCAGAGATGGGGCGGCAGGCTTGCAGGTCAGAGATGGGGTGGCAGGCTTGCAGGTCAGAGATGGGGTG	527162	VQSRTrancheINDEL99.00to99.50	0	none	9e-6	0	0	9e-6
chr22-016701028-A-AGGCTTGCAGGCCAGAGATGGGGCGGCAGGCTTGCAGGTCAGAGATGGGGCGGCAGGCTTGCAGGTCAGAGATGGGGTGGCAGGCTTGCAGGTCAGAGATGGGGTG	chr22	16701028	A	AGGCTTGCAGGCCAGAGATGGGGCGGCAGGCTTGCAGGTCAGAGATGGGGCGGCAGGCTTGCAGGTCAGAGATGGGGTGGCAGGCTTGCAGGTCAGAGATGGGGTG	527162	VQSRTrancheINDEL99.00to99.50	0	none	0	0	0	1e-6
chr22-016701028-A-AGGCTTGCAGGGCAGAGATGGGGTG	chr22	16701028	A	AGGCTTGCAGGGCAGAGATGGGGTG	527162	VQSRTrancheINDEL99.00to99.50	0	none	9e-6	0	0	9e-6
chr22-016701028-A-AGGCTTGCAGGGCAGAGATGGGGTGGCAGGCTTGCAGGTCAGGGATGGGGTG	chr22	16701028	A	AGGCTTGCAGGGCAGAGATGGGGTGGCAGGCTTGCAGGTCAGGGATGGGGTG	527162	VQSRTrancheINDEL99.00to99.50	0	none	0	0	0	1e-6
chr22-016701028-A-AGGCTTGCAGGTCAGAGAGGGGGCGGCAGGCTTGCAGGTCAGAGATGGGGTGGCAGGCTTGCAGGTCAGAGATGGGGTG	chr22	16701028	A	AGGCTTGCAGGTCAGAGAGGGGGCGGCAGGCTTGCAGGTCAGAGATGGGGTGGCAGGCTTGCAGGTCAGAGATGGGGTG	527162	VQSRTrancheINDEL99.00to99.50	0	none	0	0	0	1e-6
chr22-016701028-A-AGGCTTGCAGGTCAGAGAGGGGGTG	chr22	16701028	A	AGGCTTGCAGGTCAGAGAGGGGGTG	527162	VQSRTrancheINDEL99.00to99.50	0	none	3.6999999999999985e-5	0	0	3.6999999999999985e-5
chr22-016701028-A-AGGCTTGCAGGTCAGAGATCGG	chr22	16701028	A	AGGCTTGCAGGTCAGAGATCGG	527162	VQSRTrancheINDEL99.00to99.50	0	none	9e-6	0	0	9e-6
chr22-016701028-A-AGGCTTGCAGGTCAGAGATCGGGCTGCAGGCTTGCATGTCAGAGATGGGGCGGCAGGCTTGCAGGTCAGAGATGGGGTGGCAGGCTTGCAGGTCAGAGATGGGGTG	chr22	16701028	A	AGGCTTGCAGGTCAGAGATCGGGCTGCAGGCTTGCATGTCAGAGATGGGGCGGCAGGCTTGCAGGTCAGAGATGGGGTGGCAGGCTTGCAGGTCAGAGATGGGGTG	527162	VQSRTrancheINDEL99.00to99.50	0	none	0	0	0	1e-6
chr22-016701028-A-AGGCTTGCAGGTCAGAGATGGG	chr22	16701028	A	AGGCTTGCAGGTCAGAGATGGG	527162	VQSRTrancheINDEL99.00to99.50	0.80691	eas	0.07142300000000003	0	0	0.80691
chr22-016701028-A-AGGCTTGCAGGTCAGAGATGGGGCAGAAGGCTTGGAGGTCAGAGATGGGGCGGCAGGCTTGCAGGTCAGAGATGGGGTGGCAGGCTTGCAGGTCAGAGATGGGGTG	chr22	16701028	A	AGGCTTGCAGGTCAGAGATGGGGCAGAAGGCTTGGAGGTCAGAGATGGGGCGGCAGGCTTGCAGGTCAGAGATGGGGTGGCAGGCTTGCAGGTCAGAGATGGGGTG	527162	VQSRTrancheINDEL99.00to99.50	0	none	9e-6	0	0	9e-6
chr22-016701028-A-AGGCTTGCAGGTCAGAGATGGGGCAGTAGGCTTGCAGGTCAGAGATGGGGCGGCAGGCTTGCAGGTCAGAGATGGGGTGGCAGGCTTGCAGGTCAGAGATGGGGTG	chr22	16701028	A	AGGCTTGCAGGTCAGAGATGGGGCAGTAGGCTTGCAGGTCAGAGATGGGGCGGCAGGCTTGCAGGTCAGAGATGGGGTGGCAGGCTTGCAGGTCAGAGATGGGGTG	527162	VQSRTrancheINDEL99.00to99.50	0	none	9e-6	0	0	9e-6
chr22-016701028-A-AGGCTTGCAGGTCAGAGATGGGGCCGCAGGCTTGCAGGTCAGAGAGGGGGCGGCAGGCTTGCAGGTCAGAGATGGGGCGGCAGGCTTGCAGGTCAGAGATGGGGTGGCAGGCTTGCAGGTCAGAGATGGGGTG	chr22	16701028	A	AGGCTTGCAGGTCAGAGATGGGGCCGCAGGCTTGCAGGTCAGAGAGGGGGCGGCAGGCTTGCAGGTCAGAGATGGGGCGGCAGGCTTGCAGGTCAGAGATGGGGTGGCAGGCTTGCAGGTCAGAGATGGGGTG	527162	VQSRTrancheINDEL99.00to99.50	0	none	9e-6	0	0	9e-6
chr22-016701028-A-AGGCTTGCAGGTCAGAGATGGGGCCGCAGGCTTGCAGGTCAGAGATGGGGCGGCAGGCTTGCAGGTCAGAGATGGGGTGGCAGGCTTGCAGGTCAGAGATGGGGTG	chr22	16701028	A	AGGCTTGCAGGTCAGAGATGGGGCCGCAGGCTTGCAGGTCAGAGATGGGGCGGCAGGCTTGCAGGTCAGAGATGGGGTGGCAGGCTTGCAGGTCAGAGATGGGGTG	527162	VQSRTrancheINDEL99.00to99.50	0	none	0	0	0	1e-6
chr22-016701028-A-AGGCTTGCAGGTCAGAGATGGGGCG	chr22	16701028	A	AGGCTTGCAGGTCAGAGATGGGGCG	527162	VQSRTrancheINDEL99.00to99.50	0	none	1.47e-4	0	0	1.47e-4
chr22-016701028-A-AGGCTTGCAGGTCAGAGATGGGGCGGCAGGCTTGCAGGTCAGAGATGGG	chr22	16701028	A	AGGCTTGCAGGTCAGAGATGGGGCGGCAGGCTTGCAGGTCAGAGATGGG	527162	VQSRTrancheINDEL99.00to99.50	0	none	0	0	0	1e-6
chr22-016701028-A-AGGCTTGCAGGTCAGAGATGGGGCGGCAGGCTTGCAGGTCAGAGATGGGGCG	chr22	16701028	A	AGGCTTGCAGGTCAGAGATGGGGCGGCAGGCTTGCAGGTCAGAGATGGGGCG	527162	VQSRTrancheINDEL99.00to99.50	0	none	3.6999999999999985e-5	0	0	3.6999999999999985e-5
chr22-016701028-A-AGGCTTGCAGGTCAGAGATGGGGCGGCAGGCTTGCAGGTCAGAGATGGGGCGGCAGGCTGGCAGGTCAGAGATGGGGTGGCAAGCTTGCAGGTCAGAGATGGAGTG	chr22	16701028	A	AGGCTTGCAGGTCAGAGATGGGGCGGCAGGCTTGCAGGTCAGAGATGGGGCGGCAGGCTGGCAGGTCAGAGATGGGGTGGCAAGCTTGCAGGTCAGAGATGGAGTG	527162	VQSRTrancheINDEL99.00to99.50	0	none	0	0	0	1e-6
chr22-016701028-A-AGGCTTGCAGGTCAGAGATGGGGCGGCAGGCTTGCAGGTCAGAGATGGGGCGGCAGGCTTGCAGGTCAGAGATGGG	chr22	16701028	A	AGGCTTGCAGGTCAGAGATGGGGCGGCAGGCTTGCAGGTCAGAGATGGGGCGGCAGGCTTGCAGGTCAGAGATGGG	527162	VQSRTrancheINDEL99.00to99.50	0	none	9e-6	0	0	9e-6
chr22-016701028-A-AGGCTTGCAGGTCAGAGATGGGGCGGCAGGCTTGCAGGTCAGAGATGGGGCGGCAGGCTTGCAGGTCAGAGATGGGGCG	chr22	16701028	A	AGGCTTGCAGGTCAGAGATGGGGCGGCAGGCTTGCAGGTCAGAGATGGGGCGGCAGGCTTGCAGGTCAGAGATGGGGCG	527162	VQSRTrancheINDEL99.00to99.50	9.8093e-4	nfe	2.2000000000000003e-5	0	0	9.8093e-4
chr22-016701028-A-AGGCTTGCAGGTCAGAGATGGGGCGGCAGGCTTGCAGGTCAGAGATGGGGCGGCAGGCTTGCAGGTCAGAGATGGGGCGGCAGGCTTGCAGGTCAGAGATGGGGAGGCAGGCTTGCAGGTCAGAGATGGGGTG	chr22	16701028	A	AGGCTTGCAGGTCAGAGATGGGGCGGCAGGCTTGCAGGTCAGAGATGGGGCGGCAGGCTTGCAGGTCAGAGATGGGGCGGCAGGCTTGCAGGTCAGAGATGGGGAGGCAGGCTTGCAGGTCAGAGATGGGGTG	527162	VQSRTrancheINDEL99.00to99.50	0	none	9e-6	0	0	9e-6
chr22-016701028-A-AGGCTTGCAGGTCAGAGATGGGGCGGCAGGCTTGCAGGTCAGAGATGGGGCGGCAGGCTTGCAGGTCAGAGATGGGGCGGCAGGCTTGCAGGTCAGAGATGGGGCGGCAGGCTTGCAGGTCAGAGATGGGGTG	chr22	16701028	A	AGGCTTGCAGGTCAGAGATGGGGCGGCAGGCTTGCAGGTCAGAGATGGGGCGGCAGGCTTGCAGGTCAGAGATGGGGCGGCAGGCTTGCAGGTCAGAGATGGGGCGGCAGGCTTGCAGGTCAGAGATGGGGTG	527162	VQSRTrancheINDEL99.00to99.50	9.7544e-4	nfe	8.9e-5	0	0	9.7544e-4
chr22-016701028-A-AGGCTTGCAGGTCAGAGATGGGGCGGCAGGCTTGCAGGTCAGAGATGGGGCGGCAGGCTTGCAGGTCAGAGATGGGGCGGCAGGCTTGCAGGTCAGAGATGGGGCGGCAGGCTTGCAGGTCAGAGATGGGGTGGCAGGCTTGCAGGTCAGAGATGGGGTG	chr22	16701028	A	AGGCTTGCAGGTCAGAGATGGGGCGGCAGGCTTGCAGGTCAGAGATGGGGCGGCAGGCTTGCAGGTCAGAGATGGGGCGGCAGGCTTGCAGGTCAGAGATGGGGCGGCAGGCTTGCAGGTCAGAGATGGGGTGGCAGGCTTGCAGGTCAGAGATGGGGTG	527162	VQSRTrancheINDEL99.00to99.50	0	none	9e-6	0	0	9e-6
chr22-016701028-A-AGGCTTGCAGGTCAGAGATGGGGCGGCAGGCTTGCAGGTCAGAGATGGGGCGGCAGGCTTGCAGGTCAGAGATGGGGCGGCAGGCTTGCAGGTCAGAGATGGGGTGGCAGGCTTGCAGGTCAGAGATGGGGTG	chr22	16701028	A	AGGCTTGCAGGTCAGAGATGGGGCGGCAGGCTTGCAGGTCAGAGATGGGGCGGCAGGCTTGCAGGTCAGAGATGGGGCGGCAGGCTTGCAGGTCAGAGATGGGGTGGCAGGCTTGCAGGTCAGAGATGGGGTG	527162	VQSRTrancheINDEL99.00to99.50	0	none	0	0	0	1e-6
chr22-016701028-A-AGGCTTGCAGGTCAGAGATGGGGCGGCAGGCTTGCAGGTCAGAGATGGGGCGGCAGGCTTGCAGGTCAGAGATGGGGTG	chr22	16701028	A	AGGCTTGCAGGTCAGAGATGGGGCGGCAGGCTTGCAGGTCAGAGATGGGGCGGCAGGCTTGCAGGTCAGAGATGGGGTG	527162	VQSRTrancheINDEL99.00to99.50	9.7544e-4	nfe	1.47e-4	0	0	9.7544e-4
chr22-016701028-A-AGGCTTGCAGGTCAGAGATGGGGCGGCAGGCTTGCAGGTCAGAGATGGGGCGGCAGGCTTGCAGGTCAGAGATGGGGTGGCAAGCTTGCAGGTCAGAGATGGAGTG	chr22	16701028	A	AGGCTTGCAGGTCAGAGATGGGGCGGCAGGCTTGCAGGTCAGAGATGGGGCGGCAGGCTTGCAGGTCAGAGATGGGGTGGCAAGCTTGCAGGTCAGAGATGGAGTG	527162	VQSRTrancheINDEL99.00to99.50	0	none	0	0	0	1e-6
chr22-016701028-A-AGGCTTGCAGGTCAGAGATGGGGCGGCAGGCTTGCAGGTCAGAGATGGGGCGGCAGGCTTGCAGGTCAGAGATGGGGTGGCAGGCTTGCAGGTCAGAGATGGGGTG	chr22	16701028	A	AGGCTTGCAGGTCAGAGATGGGGCGGCAGGCTTGCAGGTCAGAGATGGGGCGGCAGGCTTGCAGGTCAGAGATGGGGTGGCAGGCTTGCAGGTCAGAGATGGGGTG	527162	VQSRTrancheINDEL99.00to99.50	9.7544e-4	nfe	6.999999999999998e-5	0	0	9.7544e-4
chr22-016701028-A-AGGCTTGCAGGTCAGAGATGGGGCGGCAGGCTTGCAGGTCAGAGATGGGGTG	chr22	16701028	A	AGGCTTGCAGGTCAGAGATGGGGCGGCAGGCTTGCAGGTCAGAGATGGGGTG	527162	VQSRTrancheINDEL99.00to99.50	0	none	2.500000000000001e-4	0	0	2.500000000000001e-4
chr22-016701028-A-AGGCTTGCAGGTCAGAGATGGGGCGGCAGGCTTGCAGGTCAGAGATGGGGTGGCAGGCTTGCAGGTAAGAGATGGGGTG	chr22	16701028	A	AGGCTTGCAGGTCAGAGATGGGGCGGCAGGCTTGCAGGTCAGAGATGGGGTGGCAGGCTTGCAGGTAAGAGATGGGGTG	527162	VQSRTrancheINDEL99.00to99.50	0	none	9e-6	0	0	9e-6
chr22-016701028-A-AGGCTTGCAGGTCAGAGATGGGGCGGCAGGCTTGCAGGTCAGAGATGGGGTGGCAGGCTTGCAGGTCAGAGATGGGGGG	chr22	16701028	A	AGGCTTGCAGGTCAGAGATGGGGCGGCAGGCTTGCAGGTCAGAGATGGGGTGGCAGGCTTGCAGGTCAGAGATGGGGGG	527162	VQSRTrancheINDEL99.00to99.50	0	none	0	0	0	1e-6
chr22-016701028-A-AGGCTTGCAGGTCAGAGATGGGGCGGCAGGCTTGCAGGTCAGAGATGGGGTGGCAGGCTTGCAGGTCAGAGATGGGGTG	chr22	16701028	A	AGGCTTGCAGGTCAGAGATGGGGCGGCAGGCTTGCAGGTCAGAGATGGGGTGGCAGGCTTGCAGGTCAGAGATGGGGTG	527162	VQSRTrancheINDEL99.00to99.50	0.0037952	nfe	0.01521899999999999	0	0	0.01521899999999999
chr22-016701028-A-AGGCTTGCAGGTCAGAGATGGGGCGGCAGGCTTGCAGGTCAGAGATGGGGTGGCAGGCTTGCAGGTCAGAGATGGGGTGGCAGGCTTGCAGGTCAGAGATGGGGTG	chr22	16701028	A	AGGCTTGCAGGTCAGAGATGGGGCGGCAGGCTTGCAGGTCAGAGATGGGGTGGCAGGCTTGCAGGTCAGAGATGGGGTGGCAGGCTTGCAGGTCAGAGATGGGGTG	527162	VQSRTrancheINDEL99.00to99.50	0	none	0	0	0	1e-6
chr22-016701028-A-AGGCTTGCAGGTCAGAGATGGGGCGGCAGGCTTGCAGGTCAGAGATGGGGTGGCAGGCTTGCAGGTCAGAGGTGGGGTG	chr22	16701028	A	AGGCTTGCAGGTCAGAGATGGGGCGGCAGGCTTGCAGGTCAGAGATGGGGTGGCAGGCTTGCAGGTCAGAGGTGGGGTG	527162	VQSRTrancheINDEL99.00to99.50	0	none	9e-6	0	0	9e-6
chr22-016701028-A-AGGCTTGCAGGTCAGAGATGGGGCTGCAGGCTTGCAGGTCAGAGATGGGGTGGCAGGCTTGCAGGTCAGAGATGGGGTG	chr22	16701028	A	AGGCTTGCAGGTCAGAGATGGGGCTGCAGGCTTGCAGGTCAGAGATGGGGTGGCAGGCTTGCAGGTCAGAGATGGGGTG	527162	VQSRTrancheINDEL99.00to99.50	0	none	9e-6	0	0	9e-6
chr22-016701028-A-AGGCTTGCAGGTCAGAGATGGGGGGGCAGGCTTGCAGGTCAGAGATGGGGTG	chr22	16701028	A	AGGCTTGCAGGTCAGAGATGGGGGGGCAGGCTTGCAGGTCAGAGATGGGGTG	527162	VQSRTrancheINDEL99.00to99.50	0	none	9e-6	0	0	9e-6
chr22-016701028-A-AGGCTTGCAGGTCAGAGATGGGGTG	chr22	16701028	A	AGGCTTGCAGGTCAGAGATGGGGTG	527162	VQSRTrancheINDEL99.00to99.50	0	none	0.002531	0	0	0.002531
chr22-016701028-A-AGGCTTGCAGGTCAGAGATGGGGTGGCAGGCTTGCAGGTCAGAGATGGGGTG	chr22	16701028	A	AGGCTTGCAGGTCAGAGATGGGGTGGCAGGCTTGCAGGTCAGAGATGGGGTG	527162	VQSRTrancheINDEL99.00to99.50	0	none	0.00893099999999999	0	0	0.00893099999999999
chr22-016701028-A-AGGCTTGCAGGTCAGAGATGGGGTGGCAGGCTTGCAGGTCAGAGATGTGGTG	chr22	16701028	A	AGGCTTGCAGGTCAGAGATGGGGTGGCAGGCTTGCAGGTCAGAGATGTGGTG	527162	VQSRTrancheINDEL99.00to99.50	0	none	0	0	0	1e-6
chr22-016701028-A-AGGCTTGCAGGTCAGAGATGGGGTGGGAGGCTTGCAGGTCAGAGATGGGGTG	chr22	16701028	A	AGGCTTGCAGGTCAGAGATGGGGTGGGAGGCTTGCAGGTCAGAGATGGGGTG	527162	VQSRTrancheINDEL99.00to99.50	0	none	9e-6	0	0	9e-6
chr22-016701028-A-AGGCTTGCAGGTCAGAGATGGT	chr22	16701028	A	AGGCTTGCAGGTCAGAGATGGT	527162	VQSRTrancheINDEL99.00to99.50	0	none	0	0	0	1e-6
chr22-016701028-A-AGGCTTGCAGGTCAGAGATGGTGCGGCAGGCTTGCAGGTCAGAGATGGGGTG	chr22	16701028	A	AGGCTTGCAGGTCAGAGATGGTGCGGCAGGCTTGCAGGTCAGAGATGGGGTG	527162	VQSRTrancheINDEL99.00to99.50	0	none	9e-6	0	0	9e-6
chr22-016701028-A-AGGCTTGCAGGTCAGAGATGTG	chr22	16701028	A	AGGCTTGCAGGTCAGAGATGTG	527162	VQSRTrancheINDEL99.00to99.50	0	none	9e-6	0	0	9e-6
chr22-016701028-A-AGGCTTGCAGGTCAGGGATGGGGCGGCAGGCTTGCAGGGCAGAGATGGGGCGGCAGGCTTGCAGGTCAGAGATGGGGTGGCAGGCTTGGAGGTCAGAGATGGGGTG	chr22	16701028	A	AGGCTTGCAGGTCAGGGATGGGGCGGCAGGCTTGCAGGGCAGAGATGGGGCGGCAGGCTTGCAGGTCAGAGATGGGGTGGCAGGCTTGGAGGTCAGAGATGGGGTG	527162	VQSRTrancheINDEL99.00to99.50	0	none	0	0	0	1e-6
chr22-016701028-A-AGGCTTGCAGGTCAGGGATGGGGCGGCAGGCTTGCAGGTCAGAGATGGGGTGGCAGGCTTGCAGGTCAGAGATGGGGTG	chr22	16701028	A	AGGCTTGCAGGTCAGGGATGGGGCGGCAGGCTTGCAGGTCAGAGATGGGGTGGCAGGCTTGCAGGTCAGAGATGGGGTG	527162	VQSRTrancheINDEL99.00to99.50	0	none	9e-6	0	0	9e-6
chr22-016701028-A-AGGCTTGCAGGTCAGTGATGGG	chr22	16701028	A	AGGCTTGCAGGTCAGTGATGGG	527162	VQSRTrancheINDEL99.00to99.50	0	none	9e-6	0	0	9e-6
chr22-016701028-A-AGGCTTGCAGGTCCGAGATGGGGCGGCAGGCTTGCAGGTCAGAGATGGGGTGGCAGGCTTGCAGGTCAGAGATGGGGTG	chr22	16701028	A	AGGCTTGCAGGTCCGAGATGGGGCGGCAGGCTTGCAGGTCAGAGATGGGGTGGCAGGCTTGCAGGTCAGAGATGGGGTG	527162	VQSRTrancheINDEL99.00to99.50	0	none	9e-6	0	0	9e-6
chr22-016701028-A-AGGCTTGCAGGTGAGAGATGGG	chr22	16701028	A	AGGCTTGCAGGTGAGAGATGGG	527162	VQSRTrancheINDEL99.00to99.50	0	none	0	0	0	1e-6
chr22-016701028-A-AGGCTTGCAGTTCAGAGATGGG	chr22	16701028	A	AGGCTTGCAGTTCAGAGATGGG	527162	VQSRTrancheINDEL99.00to99.50	0	none	9e-6	0	0	9e-6
chr22-016701028-A-AGGCTTGCATGTCAGAGATGGGGTG	chr22	16701028	A	AGGCTTGCATGTCAGAGATGGGGTG	527162	VQSRTrancheINDEL99.00to99.50	0	none	0	0	0	1e-6
chr22-016701028-A-AGGCTTGCTGGTCAGAGATGGGGCGGCAGGCTTGCAGGTCAGAGATGGGGTGGCAGGCTTGCAGGTCAGAGATGGGGTG	chr22	16701028	A	AGGCTTGCTGGTCAGAGATGGGGCGGCAGGCTTGCAGGTCAGAGATGGGGTGGCAGGCTTGCAGGTCAGAGATGGGGTG	527162	VQSRTrancheINDEL99.00to99.50	0	none	0	0	0	1e-6
chr22-016701028-A-AGGCTTGGAGGTCAGAGATGGGGTG	chr22	16701028	A	AGGCTTGGAGGTCAGAGATGGGGTG	527162	VQSRTrancheINDEL99.00to99.50	0	none	0	0	0	1e-6
chr22-016701028-A-AGGCTTTCAGGTCAGAGATGGG	chr22	16701028	A	AGGCTTTCAGGTCAGAGATGGG	527162	VQSRTrancheINDEL99.00to99.50	0	none	9e-6	0	0	9e-6
chr22-016701028-A-AGGGTTGCAGGTCAGAGATGGGGCGGCAGGCTTGCAGGTCAGAGATGGGGTGGCAGGCTTGCAGGTCAGAGATGGGGTG	chr22	16701028	A	AGGGTTGCAGGTCAGAGATGGGGCGGCAGGCTTGCAGGTCAGAGATGGGGTGGCAGGCTTGCAGGTCAGAGATGGGGTG	527162	VQSRTrancheINDEL99.00to99.50	0	none	9e-6	0	0	9e-6
chr22-016701028-A-AGGTCAGAGATGGGGCGGCAGGCTTGCAGGTCAGAGATGGGGCG	chr22	16701028	A	AGGTCAGAGATGGGGCGGCAGGCTTGCAGGTCAGAGATGGGGCG	527162	VQSRTrancheINDEL99.00to99.50	0	none	9e-6	0	0	9e-6
chr22-016701028-A-AGGTCAGAGATGGGGCGGCAGGCTTGCAGGTCAGAGATGGGGTGGCAGGCTTGCAGGTCAGAGATGGGGTG	chr22	16701028	A	AGGTCAGAGATGGGGCGGCAGGCTTGCAGGTCAGAGATGGGGTGGCAGGCTTGCAGGTCAGAGATGGGGTG	527162	VQSRTrancheINDEL99.00to99.50	0	none	3.6999999999999985e-5	0	0	3.6999999999999985e-5
chr22-016701028-A-AGGTCAGAGATGGGGTG	chr22	16701028	A	AGGTCAGAGATGGGGTG	527162	VQSRTrancheINDEL99.00to99.50	0	none	9e-6	0	0	9e-6
chr22-016701028-A-AGGTCAGAGATGGGGTGGCAGGCTTGCAGGTCAGAGATGGGGTG	chr22	16701028	A	AGGTCAGAGATGGGGTGGCAGGCTTGCAGGTCAGAGATGGGGTG	527162	VQSRTrancheINDEL99.00to99.50	0	none	3.6999999999999985e-5	0	0	3.6999999999999985e-5
chr22-016701028-A-G	chr22	16701028	A	G	527162	VQSRTrancheINDEL99.00to99.50	0.022143	amr	0.07502700000000001	0	0	0.07502700000000001
chr22-016701033-C-CAGGCTTCCAGGTCAGAGATGGGGTGGCAGGCTTGCAGGTCAGAGATGGGGTGGCAGG	chr22	16701033	C	CAGGCTTCCAGGTCAGAGATGGGGTGGCAGGCTTGCAGGTCAGAGATGGGGTGGCAGG	867933	VQSRTrancheINDEL95.00to96.00	0	none	0	0	0	1e-6
chr22-016701033-C-CAGGCTTGCAAGTCAGAGATGGGGCGGCAGGCTTGCAGGTCAGAGATGGGGTGGCAGGCTTGCAGGTCAGAGATGGGGTGGCAGG	chr22	16701033	C	CAGGCTTGCAAGTCAGAGATGGGGCGGCAGGCTTGCAGGTCAGAGATGGGGTGGCAGGCTTGCAGGTCAGAGATGGGGTGGCAGG	867933	VQSRTrancheINDEL95.00to96.00	0	none	0	0	0	1e-6
chr22-016701033-C-CAGGCTTGCAGGGCAGAGATGGGGCGGCAGGCTTGCAGGTCAGAGATGGGGTGGCAGGCTTGCAGGTCAGAGATGGGGTGGCAGG	chr22	16701033	C	CAGGCTTGCAGGGCAGAGATGGGGCGGCAGGCTTGCAGGTCAGAGATGGGGTGGCAGGCTTGCAGGTCAGAGATGGGGTGGCAGG	867933	VQSRTrancheINDEL95.00to96.00	0	none	0	0	0	1e-6
chr22-016701033-C-CAGGCTTGCAGGTCACAGATGGGGTGGCAGGCTTGCAGGTCAGAGATCGGGTGGCAGG	chr22	16701033	C	CAGGCTTGCAGGTCACAGATGGGGTGGCAGGCTTGCAGGTCAGAGATCGGGTGGCAGG	867933	VQSRTrancheINDEL95.00to96.00	0	none	0	0	0	1e-6
chr22-016701033-C-CAGGCTTGCAGGTCAGAGATCGGGCGGCAGGCTTGCAGGTCAGAGATGGGGCGGCAGGCTTGCAGGTCAGAGATGGGGTGGCAGGCTTGCAGGTCAGAGATGGGGTGGCAGG	chr22	16701033	C	CAGGCTTGCAGGTCAGAGATCGGGCGGCAGGCTTGCAGGTCAGAGATGGGGCGGCAGGCTTGCAGGTCAGAGATGGGGTGGCAGGCTTGCAGGTCAGAGATGGGGTGGCAGG	867933	VQSRTrancheINDEL95.00to96.00	0	none	9e-6	0	0	9e-6
chr22-016701033-C-CAGGCTTGCAGGTCAGAGATGGGGAGGCAGGCTTGCAGGTCAGAGATGGGGTGGCAGGCTTGCAGGTCAGAGATGGGGTGGCAGG	chr22	16701033	C	CAGGCTTGCAGGTCAGAGATGGGGAGGCAGGCTTGCAGGTCAGAGATGGGGTGGCAGGCTTGCAGGTCAGAGATGGGGTGGCAGG	867933	VQSRTrancheINDEL95.00to96.00	0	none	0	0	0	1e-6
chr22-016701033-C-CAGGCTTGCAGGTCAGAGATGGGGCAGCAGGCTTGCAGGTCAGAGATGGGGCGGCAGGCTTGCAGGTCAGAGATGGGGTGGCAGGCTTGCAGGTCAGAGATGGGGTGGCAGG	chr22	16701033	C	CAGGCTTGCAGGTCAGAGATGGGGCAGCAGGCTTGCAGGTCAGAGATGGGGCGGCAGGCTTGCAGGTCAGAGATGGGGTGGCAGGCTTGCAGGTCAGAGATGGGGTGGCAGG	867933	VQSRTrancheINDEL95.00to96.00	0	none	9e-6	0	0	9e-6
chr22-016701033-C-CAGGCTTGCAGGTCAGAGATGGGGCAGCAGGCTTGCAGGTCAGAGATGGGGCGGCAGGCTTGCAGGTCAGAGATGGGGTGGCAGGCTTGCAGGTCAGATATGGGGTGGCAGG	chr22	16701033	C	CAGGCTTGCAGGTCAGAGATGGGGCAGCAGGCTTGCAGGTCAGAGATGGGGCGGCAGGCTTGCAGGTCAGAGATGGGGTGGCAGGCTTGCAGGTCAGATATGGGGTGGCAGG	867933	VQSRTrancheINDEL95.00to96.00	0	none	9e-6	0	0	9e-6
chr22-016701033-C-CAGGCTTGCAGGTCAGAGATGGGGCGGCAGG	chr22	16701033	C	CAGGCTTGCAGGTCAGAGATGGGGCGGCAGG	867933	VQSRTrancheINDEL95.00to96.00	6.0766e-4	nfe	4.940000000000003e-4	0	0	6.0766e-4
chr22-016701033-C-CAGGCTTGCAGGTCAGAGATGGGGCGGCAGGCGTGCAGGTCAGAGATGGGGTGGCAAGCTTGCAGGTCAGAGATGGGGTGGCAGG	chr22	16701033	C	CAGGCTTGCAGGTCAGAGATGGGGCGGCAGGCGTGCAGGTCAGAGATGGGGTGGCAAGCTTGCAGGTCAGAGATGGGGTGGCAGG	867933	VQSRTrancheINDEL95.00to96.00	0	none	9e-6	0	0	9e-6
chr22-016701033-C-CAGGCTTGCAGGTCAGAGATGGGGCGGCAGGCGTGCAGGTCAGAGATGGGGTGGCAGGCTTGCAGGTCAGAGATGGGGTGGCAGG	chr22	16701033	C	CAGGCTTGCAGGTCAGAGATGGGGCGGCAGGCGTGCAGGTCAGAGATGGGGTGGCAGGCTTGCAGGTCAGAGATGGGGTGGCAGG	867933	VQSRTrancheINDEL95.00to96.00	0	none	9e-6	0	0	9e-6
chr22-016701033-C-CAGGCTTGCAGGTCAGAGATGGGGCGGCAGGCTGGCAGG	chr22	16701033	C	CAGGCTTGCAGGTCAGAGATGGGGCGGCAGGCTGGCAGG	867933	VQSRTrancheINDEL95.00to96.00	0	none	9e-6	0	0	9e-6
chr22-016701033-C-CAGGCTTGCAGGTCAGAGATGGGGCGGCAGGCTGGCAGGTCAGAGATGGGGTGGCAGGCTTGCAGGTCAGAGATGGGGTGGCAGG	chr22	16701033	C	CAGGCTTGCAGGTCAGAGATGGGGCGGCAGGCTGGCAGGTCAGAGATGGGGTGGCAGGCTTGCAGGTCAGAGATGGGGTGGCAGG	867933	VQSRTrancheINDEL95.00to96.00	0	none	0	0	0	1e-6
chr22-016701033-C-CAGGCTTGCAGGTCAGAGATGGGGCGGCAGGCTTGAAGGTCAGAGATGGGGCGGCAGG	chr22	16701033	C	CAGGCTTGCAGGTCAGAGATGGGGCGGCAGGCTTGAAGGTCAGAGATGGGGCGGCAGG	867933	VQSRTrancheINDEL95.00to96.00	0	none	9e-6	0	0	9e-6
chr22-016701033-C-CAGGCTTGCAGGTCAGAGATGGGGCGGCAGGCTTGCAAGTCAGAGATGGGGTGGCAGGCTTGCAGGTCAGAGATGGGGTGGCAGG	chr22	16701033	C	CAGGCTTGCAGGTCAGAGATGGGGCGGCAGGCTTGCAAGTCAGAGATGGGGTGGCAGGCTTGCAGGTCAGAGATGGGGTGGCAGG	867933	VQSRTrancheINDEL95.00to96.00	0	none	9e-6	0	0	9e-6
chr22-016701033-C-CAGGCTTGCAGGTCAGAGATGGGGCGGCAGGCTTGCAGGCCAGAGATGGGGTGGCAGGCTTGCAGGTCAGAGATGGGGTGGCAGG	chr22	16701033	C	CAGGCTTGCAGGTCAGAGATGGGGCGGCAGGCTTGCAGGCCAGAGATGGGGTGGCAGGCTTGCAGGTCAGAGATGGGGTGGCAGG	867933	VQSRTrancheINDEL95.00to96.00	0	none	0	0	0	1e-6
chr22-016701033-C-CAGGCTTGCAGGTCAGAGATGGGGCGGCAGGCTTGCAGGTCAGAGAGGGGGTGGCAGGCTTGCAGGTCAGAGATGGGGTGGCAGG	chr22	16701033	C	CAGGCTTGCAGGTCAGAGATGGGGCGGCAGGCTTGCAGGTCAGAGAGGGGGTGGCAGGCTTGCAGGTCAGAGATGGGGTGGCAGG	867933	VQSRTrancheINDEL95.00to96.00	0	none	0	0	0	1e-6
chr22-016701033-C-CAGGCTTGCAGGTCAGAGATGGGGCGGCAGGCTTGCAGGTCAGAGATGAGGTGGCAGGCTTGCAGGTCAGAGATGGGGTGGCAGG	chr22	16701033	C	CAGGCTTGCAGGTCAGAGATGGGGCGGCAGGCTTGCAGGTCAGAGATGAGGTGGCAGGCTTGCAGGTCAGAGATGGGGTGGCAGG	867933	VQSRTrancheINDEL95.00to96.00	0	none	9e-6	0	0	9e-6
chr22-016701033-C-CAGGCTTGCAGGTCAGAGATGGGGCGGCAGGCTTGCAGGTCAGAGATGGGATGGCAGGCTTGCAGGTCAGAGATGGGGTGGCAGG	chr22	16701033	C	CAGGCTTGCAGGTCAGAGATGGGGCGGCAGGCTTGCAGGTCAGAGATGGGATGGCAGGCTTGCAGGTCAGAGATGGGGTGGCAGG	867933	VQSRTrancheINDEL95.00to96.00	0	none	9e-6	0	0	9e-6
chr22-016701033-C-CAGGCTTGCAGGTCAGAGATGGGGCGGCAGGCTTGCAGGTCAGAGATGGGGAGGCAGGCTTGCAGGTCAGAGATGGGGAGGCAGGCTTGCAGGTCAGAGATGGGGTGGCAGG	chr22	16701033	C	CAGGCTTGCAGGTCAGAGATGGGGCGGCAGGCTTGCAGGTCAGAGATGGGGAGGCAGGCTTGCAGGTCAGAGATGGGGAGGCAGGCTTGCAGGTCAGAGATGGGGTGGCAGG	867933	VQSRTrancheINDEL95.00to96.00	0	none	9e-6	0	0	9e-6
chr22-016701033-C-CAGGCTTGCAGGTCAGAGATGGGGCGGCAGGCTTGCAGGTCAGAGATGGGGCAGCAGGCTTGCAGGTCAGAGAGGGGGCGGCAGGCTTGCAGGTCAGAGATGGGGCGGCAGGCTTGCAGGTCAGAGATGGGGTGGCAGGCTTGCAGGTCAGAGATGGGGTGGCAGG	chr22	16701033	C	CAGGCTTGCAGGTCAGAGATGGGGCGGCAGGCTTGCAGGTCAGAGATGGGGCAGCAGGCTTGCAGGTCAGAGAGGGGGCGGCAGGCTTGCAGGTCAGAGATGGGGCGGCAGGCTTGCAGGTCAGAGATGGGGTGGCAGGCTTGCAGGTCAGAGATGGGGTGGCAGG	867933	VQSRTrancheINDEL95.00to96.00	0	none	0	0	0	1e-6
chr22-016701033-C-CAGGCTTGCAGGTCAGAGATGGGGCGGCAGGCTTGCAGGTCAGAGATGGGGCAGCAGGCTTGCAGGTCAGAGATGGGGCGGCAGG	chr22	16701033	C	CAGGCTTGCAGGTCAGAGATGGGGCGGCAGGCTTGCAGGTCAGAGATGGGGCAGCAGGCTTGCAGGTCAGAGATGGGGCGGCAGG	867933	VQSRTrancheINDEL95.00to96.00	0	none	1.6699999999999994e-4	0	0	1.6699999999999994e-4
chr22-016701033-C-CAGGCTTGCAGGTCAGAGATGGGGCGGCAGGCTTGCAGGTCAGAGATGGGGCAGCAGGCTTGCAGGTCAGAGATGGGGCGGCAGGCTTGCAGGTCAGAGATGGGGCGGCAGGCTTGCAGGTCAGAGATGGGGTGGCAGGCTTGCAGGTCAGAGATGGGGTGGCAGG	chr22	16701033	C	CAGGCTTGCAGGTCAGAGATGGGGCGGCAGGCTTGCAGGTCAGAGATGGGGCAGCAGGCTTGCAGGTCAGAGATGGGGCGGCAGGCTTGCAGGTCAGAGATGGGGCGGCAGGCTTGCAGGTCAGAGATGGGGTGGCAGGCTTGCAGGTCAGAGATGGGGTGGCAGG	867933	VQSRTrancheINDEL95.00to96.00	0	none	0	0	0	1e-6
chr22-016701033-C-CAGGCTTGCAGGTCAGAGATGGGGCGGCAGGCTTGCAGGTCAGAGATGGGGCAGCAGGCTTGCAGGTCAGAGATGGGGCGGCAGGCTTGCAGGTCAGAGATGGGGTGGCAGG	chr22	16701033	C	CAGGCTTGCAGGTCAGAGATGGGGCGGCAGGCTTGCAGGTCAGAGATGGGGCAGCAGGCTTGCAGGTCAGAGATGGGGCGGCAGGCTTGCAGGTCAGAGATGGGGTGGCAGG	867933	VQSRTrancheINDEL95.00to96.00	0	none	9e-6	0	0	9e-6
chr22-016701033-C-CAGGCTTGCAGGTCAGAGATGGGGCGGCAGGCTTGCAGGTCAGAGATGGGGCAGCAGGCTTGCAGGTCAGAGATGGGGTGGCAGG	chr22	16701033	C	CAGGCTTGCAGGTCAGAGATGGGGCGGCAGGCTTGCAGGTCAGAGATGGGGCAGCAGGCTTGCAGGTCAGAGATGGGGTGGCAGG	867933	VQSRTrancheINDEL95.00to96.00	0	none	6.310000000000003e-4	0	0	6.310000000000003e-4
chr22-016701033-C-CAGGCTTGCAGGTCAGAGATGGGGCGGCAGGCTTGCAGGTCAGAGATGGGGCGGCAGG	chr22	16701033	C	CAGGCTTGCAGGTCAGAGATGGGGCGGCAGGCTTGCAGGTCAGAGATGGGGCGGCAGG	867933	VQSRTrancheINDEL95.00to96.00	0.042386	sas	6.080000000000004e-4	0	0	0.042386
chr22-016701033-C-CAGGCTTGCAGGTCAGAGATGGGGCGGCAGGCTTGCAGGTCAGAGATGGGGCGGCAGGCTAGCAGTTCAGAGATGGGGTGGCAGGCTTGCAGGTCAGAGATGGGGTGGCAGG	chr22	16701033	C	CAGGCTTGCAGGTCAGAGATGGGGCGGCAGGCTTGCAGGTCAGAGATGGGGCGGCAGGCTAGCAGTTCAGAGATGGGGTGGCAGGCTTGCAGGTCAGAGATGGGGTGGCAGG	867933	VQSRTrancheINDEL95.00to96.00	0	none	9e-6	0	0	9e-6
chr22-016701033-C-CAGGCTTGCAGGTCAGAGATGGGGCGGCAGGCTTGCAGGTCAGAGATGGGGCGGCAGGCTTGCAGGGCAGAGATGGGGTGGCAGG	chr22	16701033	C	CAGGCTTGCAGGTCAGAGATGGGGCGGCAGGCTTGCAGGTCAGAGATGGGGCGGCAGGCTTGCAGGGCAGAGATGGGGTGGCAGG	867933	VQSRTrancheINDEL95.00to96.00	0	none	9e-6	0	0	9e-6
chr22-016701033-C-CAGGCTTGCAGGTCAGAGATGGGGCGGCAGGCTTGCAGGTCAGAGATGGGGCGGCAGGCTTGCAGGTAAGAGATGGGGTGGCAGGCTTGCAGGTCAGAGCTGGGGTGGCAGG	chr22	16701033	C	CAGGCTTGCAGGTCAGAGATGGGGCGGCAGGCTTGCAGGTCAGAGATGGGGCGGCAGGCTTGCAGGTAAGAGATGGGGTGGCAGGCTTGCAGGTCAGAGCTGGGGTGGCAGG	867933	VQSRTrancheINDEL95.00to96.00	0	none	0	0	0	1e-6
chr22-016701033-C-CAGGCTTGCAGGTCAGAGATGGGGCGGCAGGCTTGCAGGTCAGAGATGGGGCGGCAGGCTTGCAGGTCAGAGATGGGGCGGCAGG	chr22	16701033	C	CAGGCTTGCAGGTCAGAGATGGGGCGGCAGGCTTGCAGGTCAGAGATGGGGCGGCAGGCTTGCAGGTCAGAGATGGGGCGGCAGG	867933	VQSRTrancheINDEL95.00to96.00	0.011357	amr	2.720000000000003e-4	0	0	0.011357
chr22-016701033-C-CAGGCTTGCAGGTCAGAGATGGGGCGGCAGGCTTGCAGGTCAGAGATGGGGCGGCAGGCTTGCAGGTCAGAGATGGGGCGGCAGGCTTGCAGGTCAGAGATGGGGTGGCAGG	chr22	16701033	C	CAGGCTTGCAGGTCAGAGATGGGGCGGCAGGCTTGCAGGTCAGAGATGGGGCGGCAGGCTTGCAGGTCAGAGATGGGGCGGCAGGCTTGCAGGTCAGAGATGGGGTGGCAGG	867933	VQSRTrancheINDEL95.00to96.00	0.0023389	nfe	7.240000000000005e-4	0	0	0.0023389
chr22-016701033-C-CAGGCTTGCAGGTCAGAGATGGGGCGGCAGGCTTGCAGGTCAGAGATGGGGCGGCAGGCTTGCAGGTCAGAGATGGGGCGGCAGGCTTGCAGGTCAGAGATGGGGTGGCAGGCTTGCAGGTCAGAGATGGGGTGGCAGG	chr22	16701033	C	CAGGCTTGCAGGTCAGAGATGGGGCGGCAGGCTTGCAGGTCAGAGATGGGGCGGCAGGCTTGCAGGTCAGAGATGGGGCGGCAGGCTTGCAGGTCAGAGATGGGGTGGCAGGCTTGCAGGTCAGAGATGGGGTGGCAGG	867933	VQSRTrancheINDEL95.00to96.00	0.0048013	eas	2.2000000000000003e-5	0	0	0.0048013
chr22-016701033-C-CAGGCTTGCAGGTCAGAGATGGGGCGGCAGGCTTGCAGGTCAGAGATGGGGCGGCAGGCTTGCAGGTCAGAGATGGGGTGGCAGG	chr22	16701033	C	CAGGCTTGCAGGTCAGAGATGGGGCGGCAGGCTTGCAGGTCAGAGATGGGGCGGCAGGCTTGCAGGTCAGAGATGGGGTGGCAGG	867933	VQSRTrancheINDEL95.00to96.00	0.0056249	nfe	0.00166299999999999	0	0	0.0056249
chr22-016701033-C-CAGGCTTGCAGGTCAGAGATGGGGCGGCAGGCTTGCAGGTCAGAGATGGGGCGGCAGGCTTGCAGGTCAGAGATGGGGTGGCAGGCTTGCAGGTCAGAGATGGGGTGGCAGG	chr22	16701033	C	CAGGCTTGCAGGTCAGAGATGGGGCGGCAGGCTTGCAGGTCAGAGATGGGGCGGCAGGCTTGCAGGTCAGAGATGGGGTGGCAGGCTTGCAGGTCAGAGATGGGGTGGCAGG	867933	VQSRTrancheINDEL95.00to96.00	0.0056249	nfe	3.3700000000000044e-4	0	0	0.0056249
chr22-016701033-C-CAGGCTTGCAGGTCAGAGATGGGGCGGCAGGCTTGCAGGTCAGAGATGGGGCGGCAGGCTTGCAGGTCAGAGATGGGGTGTCAGG	chr22	16701033	C	CAGGCTTGCAGGTCAGAGATGGGGCGGCAGGCTTGCAGGTCAGAGATGGGGCGGCAGGCTTGCAGGTCAGAGATGGGGTGTCAGG	867933	VQSRTrancheINDEL95.00to96.00	0	none	0	0	0	1e-6
chr22-016701033-C-CAGGCTTGCAGGTCAGAGATGGGGCGGCAGGCTTGCAGGTCAGAGATGGGGCGGCAGGCTTGCAGGTCTGAGATGGGGTGGCAGGCTTGCAGGTCAGAGATGGGGTGGCAGG	chr22	16701033	C	CAGGCTTGCAGGTCAGAGATGGGGCGGCAGGCTTGCAGGTCAGAGATGGGGCGGCAGGCTTGCAGGTCTGAGATGGGGTGGCAGGCTTGCAGGTCAGAGATGGGGTGGCAGG	867933	VQSRTrancheINDEL95.00to96.00	0	none	9e-6	0	0	9e-6
chr22-016701033-C-CAGGCTTGCAGGTCAGAGATGGGGCGGCAGGCTTGCAGGTCAGAGATGGGGGGGCAGGCTTGCAGGTCAGAGATGGGGTGGCAGG	chr22	16701033	C	CAGGCTTGCAGGTCAGAGATGGGGCGGCAGGCTTGCAGGTCAGAGATGGGGGGGCAGGCTTGCAGGTCAGAGATGGGGTGGCAGG	867933	VQSRTrancheINDEL95.00to96.00	0	none	1.0699999999999996e-4	0	0	1.0699999999999996e-4
chr22-016701033-C-CAGGCTTGCAGGTCAGAGATGGGGCGGCAGGCTTGCAGGTCAGAGATGGGGTGGCAGG	chr22	16701033	C	CAGGCTTGCAGGTCAGAGATGGGGCGGCAGGCTTGCAGGTCAGAGATGGGGTGGCAGG	867933	VQSRTrancheINDEL95.00to96.00	0.027362	amr	0.00132099999999999	0	0	0.027362
chr22-016701033-C-CAGGCTTGCAGGTCAGAGATGGGGCGGCAGGCTTGCAGGTCAGAGATGGGGTGGCAGGCTTGCAGGTAAGAGATGGGGTGGCAGG	chr22	16701033	C	CAGGCTTGCAGGTCAGAGATGGGGCGGCAGGCTTGCAGGTCAGAGATGGGGTGGCAGGCTTGCAGGTAAGAGATGGGGTGGCAGG	867933	VQSRTrancheINDEL95.00to96.00	0	none	9e-6	0	0	9e-6
chr22-016701033-C-CAGGCTTGCAGGTCAGAGATGGGGCGGCAGGCTTGCAGGTCAGAGATGGGGTGGCAGGCTTGCAGGTCAGAGATGGGGGGGCAGG	chr22	16701033	C	CAGGCTTGCAGGTCAGAGATGGGGCGGCAGGCTTGCAGGTCAGAGATGGGGTGGCAGGCTTGCAGGTCAGAGATGGGGGGGCAGG	867933	VQSRTrancheINDEL95.00to96.00	0	none	9e-6	0	0	9e-6
chr22-016701033-C-CAGGCTTGCAGGTCAGAGATGGGGCGGCAGGCTTGCAGGTCAGAGATGGGGTGGCAGGCTTGCAGGTCAGAGATGGGGTGGAAGG	chr22	16701033	C	CAGGCTTGCAGGTCAGAGATGGGGCGGCAGGCTTGCAGGTCAGAGATGGGGTGGCAGGCTTGCAGGTCAGAGATGGGGTGGAAGG	867933	VQSRTrancheINDEL95.00to96.00	0	none	9e-6	0	0	9e-6
chr22-016701033-C-CAGGCTTGCAGGTCAGAGATGGGGCGGCAGGCTTGCAGGTCAGAGATGGGGTGGCAGGCTTGCAGGTCAGAGATGGGGTGGCAGG	chr22	16701033	C	CAGGCTTGCAGGTCAGAGATGGGGCGGCAGGCTTGCAGGTCAGAGATGGGGTGGCAGGCTTGCAGGTCAGAGATGGGGTGGCAGG	867933	VQSRTrancheINDEL95.00to96.00	0.55046	eas	0.058462	0	0	0.55046
chr22-016701033-C-CAGGCTTGCAGGTCAGAGATGGGGCGGCAGGCTTGCAGGTCAGAGATGGGGTGGCAGGCTTGCAGGTCAGAGATGGGGTGGCAGGCTTGCAGGTCAGAGATGGGGTGGCAGG	chr22	16701033	C	CAGGCTTGCAGGTCAGAGATGGGGCGGCAGGCTTGCAGGTCAGAGATGGGGTGGCAGGCTTGCAGGTCAGAGATGGGGTGGCAGGCTTGCAGGTCAGAGATGGGGTGGCAGG	867933	VQSRTrancheINDEL95.00to96.00	0	none	1.0699999999999996e-4	0	0	1.0699999999999996e-4
chr22-016701033-C-CAGGCTTGCAGGTCAGAGATGGGGCGGCAGGCTTGCAGGTCAGAGATGGGGTGGCAGGCTTGCAGGTCAGAGATGGGGTGGCAGT	chr22	16701033	C	CAGGCTTGCAGGTCAGAGATGGGGCGGCAGGCTTGCAGGTCAGAGATGGGGTGGCAGGCTTGCAGGTCAGAGATGGGGTGGCAGT	867933	VQSRTrancheINDEL95.00to96.00	0	none	9e-6	0	0	9e-6
chr22-016701033-C-CAGGCTTGCAGGTCAGAGATGGGGCGGCAGGCTTGCAGGTCAGAGATGGGGTGGCAGGCTTGCAGGTCAGAGATGGGGTGTCAGG	chr22	16701033	C	CAGGCTTGCAGGTCAGAGATGGGGCGGCAGGCTTGCAGGTCAGAGATGGGGTGGCAGGCTTGCAGGTCAGAGATGGGGTGTCAGG	867933	VQSRTrancheINDEL95.00to96.00	0	none	0	0	0	1e-6
chr22-016701033-C-CAGGCTTGCAGGTCAGAGATGGGGCGGCAGGCTTGCAGGTCAGAGATGGGGTGGCAGGCTTGCAGGTCAGAGCTGGGGTGGCAGG	chr22	16701033	C	CAGGCTTGCAGGTCAGAGATGGGGCGGCAGGCTTGCAGGTCAGAGATGGGGTGGCAGGCTTGCAGGTCAGAGCTGGGGTGGCAGG	867933	VQSRTrancheINDEL95.00to96.00	0	none	9e-6	0	0	9e-6
chr22-016701033-C-CAGGCTTGCAGGTCAGAGATGGGGCGGCAGGCTTGCAGGTCAGAGATGGGGTGGCAGGCTTGCAGGTCTGAGATGGGGTGGCAGG	chr22	16701033	C	CAGGCTTGCAGGTCAGAGATGGGGCGGCAGGCTTGCAGGTCAGAGATGGGGTGGCAGGCTTGCAGGTCTGAGATGGGGTGGCAGG	867933	VQSRTrancheINDEL95.00to96.00	0	none	9e-6	0	0	9e-6
chr22-016701033-C-CAGGCTTGCAGGTCAGAGATGGGGCGGCAGGCTTGCAGGTCAGAGATGGGGTGGCCGGCTTGCAGGTCAGAGATGGGGTGGCAGG	chr22	16701033	C	CAGGCTTGCAGGTCAGAGATGGGGCGGCAGGCTTGCAGGTCAGAGATGGGGTGGCCGGCTTGCAGGTCAGAGATGGGGTGGCAGG	867933	VQSRTrancheINDEL95.00to96.00	0	none	9e-6	0	0	9e-6
chr22-016701033-C-CAGGCTTGCAGGTCAGAGATGGGGCGGCAGGCTTGCAGGTCAGAGATGGGGTGTCAGGCTTGCAGGTCAGAGATGGGGTGGCAGG	chr22	16701033	C	CAGGCTTGCAGGTCAGAGATGGGGCGGCAGGCTTGCAGGTCAGAGATGGGGTGTCAGGCTTGCAGGTCAGAGATGGGGTGGCAGG	867933	VQSRTrancheINDEL95.00to96.00	0	none	3.6999999999999985e-5	0	0	3.6999999999999985e-5
chr22-016701033-C-CAGGCTTGCAGGTCAGAGATGGGGCGGCAGGCTTGCAGGTCAGAGATGGTGTGGCAGGCTTGCAGGTCAGAGATGGGGTGGCAGG	chr22	16701033	C	CAGGCTTGCAGGTCAGAGATGGGGCGGCAGGCTTGCAGGTCAGAGATGGTGTGGCAGGCTTGCAGGTCAGAGATGGGGTGGCAGG	867933	VQSRTrancheINDEL95.00to96.00	0	none	9e-6	0	0	9e-6
chr22-016701033-C-CAGGCTTGCAGGTCAGAGATGGGGCGGCAGGCTTGCAGGTCAGAGATGTGGTGGCAGGCTTGCAGGTCAGAGATGGGGTGGCAGG	chr22	16701033	C	CAGGCTTGCAGGTCAGAGATGGGGCGGCAGGCTTGCAGGTCAGAGATGTGGTGGCAGGCTTGCAGGTCAGAGATGGGGTGGCAGG	867933	VQSRTrancheINDEL95.00to96.00	0	none	9e-6	0	0	9e-6
chr22-016701033-C-CAGGCTTGCAGGTCAGAGATGGGGCGGCAGGCTTGCAGGTCAGAGCTGGGGCGGCAGGCTTGCAGGTCAGAGATGGGGTGGCAGGCTTGCAGGTCAGAGATGGGGTGGCAGG	chr22	16701033	C	CAGGCTTGCAGGTCAGAGATGGGGCGGCAGGCTTGCAGGTCAGAGCTGGGGCGGCAGGCTTGCAGGTCAGAGATGGGGTGGCAGGCTTGCAGGTCAGAGATGGGGTGGCAGG	867933	VQSRTrancheINDEL95.00to96.00	0	none	9e-6	0	0	9e-6
chr22-016701033-C-CAGGCTTGCAGGTCAGAGATGGGGCGGCAGGCTTGCAGGTCAGAGGTGGGGTGGCAGGCTTGCAGGTCAGAGATGGGGTGGCAGG	chr22	16701033	C	CAGGCTTGCAGGTCAGAGATGGGGCGGCAGGCTTGCAGGTCAGAGGTGGGGTGGCAGGCTTGCAGGTCAGAGATGGGGTGGCAGG	867933	VQSRTrancheINDEL95.00to96.00	0	none	0	0	0	1e-6
chr22-016701033-C-CAGGCTTGCAGGTCAGAGATGGGGCGGCAGGCTTGCAGTTCAGAGATGGGGTGGCAGGCTTGCAGGTCAGAGATGGGGTGGCAGG	chr22	16701033	C	CAGGCTTGCAGGTCAGAGATGGGGCGGCAGGCTTGCAGTTCAGAGATGGGGTGGCAGGCTTGCAGGTCAGAGATGGGGTGGCAGG	867933	VQSRTrancheINDEL95.00to96.00	0	none	9e-6	0	0	9e-6
chr22-016701033-C-CAGGCTTGCAGGTCAGAGATGGGGCGGCAGGCTTGCGGGTCAGAGATGGGGTGGCAGGCTTGCAGGTCAGAGATGGGGTGGCAGG	chr22	16701033	C	CAGGCTTGCAGGTCAGAGATGGGGCGGCAGGCTTGCGGGTCAGAGATGGGGTGGCAGGCTTGCAGGTCAGAGATGGGGTGGCAGG	867933	VQSRTrancheINDEL95.00to96.00	0	none	0	0	0	1e-6
chr22-016701033-C-CAGGCTTGCAGGTCAGAGATGGGGCGGCTGGCTTGCAGGTCAGAGATGGGGTGGCAGGCTTGCAGGTCAGAGATGGGGTGGCAGG	chr22	16701033	C	CAGGCTTGCAGGTCAGAGATGGGGCGGCTGGCTTGCAGGTCAGAGATGGGGTGGCAGGCTTGCAGGTCAGAGATGGGGTGGCAGG	867933	VQSRTrancheINDEL95.00to96.00	0	none	9e-6	0	0	9e-6
chr22-016701033-C-CAGGCTTGCAGGTCAGAGATGGGGGGGCAGG	chr22	16701033	C	CAGGCTTGCAGGTCAGAGATGGGGGGGCAGG	867933	VQSRTrancheINDEL95.00to96.00	0	none	5.2999999999999994e-5	0	0	5.2999999999999994e-5
chr22-016701033-C-CAGGCTTGCAGGTCAGAGATGGGGTGGCAGG	chr22	16701033	C	CAGGCTTGCAGGTCAGAGATGGGGTGGCAGG	867933	VQSRTrancheINDEL95.00to96.00	6.0766e-4	nfe	0.003108	0	0	0.003108
chr22-016701033-C-CAGGCTTGCAGGTCAGAGATGGGGTGGCAGGCTTGCAGGTCAGAGATGGGGTGGCAGG	chr22	16701033	C	CAGGCTTGCAGGTCAGAGATGGGGTGGCAGGCTTGCAGGTCAGAGATGGGGTGGCAGG	867933	VQSRTrancheINDEL95.00to96.00	0.10355	sas	0.002856	0	0	0.10355
chr22-016701033-C-CAGGCTTGCAGGTCAGAGCTGGGGCGGCAGGCTTGCAGGTCAGAGATGGGGCGGCAGGCTTGCAGGTCAGAGATGGGGTGGCAGGCTTGCAGGTCAGAGATGGGGTGGCAGG	chr22	16701033	C	CAGGCTTGCAGGTCAGAGCTGGGGCGGCAGGCTTGCAGGTCAGAGATGGGGCGGCAGGCTTGCAGGTCAGAGATGGGGTGGCAGGCTTGCAGGTCAGAGATGGGGTGGCAGG	867933	VQSRTrancheINDEL95.00to96.00	0	none	9e-6	0	0	9e-6
chr22-016701033-C-CAGGCTTGCAGGTCAGATATGGGGCGGCAGGCTTGCAGGTCAGAGATGGGGCGGCAGGCTTGCAGGTCAGAGATGGGGTGGCAGGCTTGCAGGTCAGAGATGGGGTGGCAGG	chr22	16701033	C	CAGGCTTGCAGGTCAGATATGGGGCGGCAGGCTTGCAGGTCAGAGATGGGGCGGCAGGCTTGCAGGTCAGAGATGGGGTGGCAGGCTTGCAGGTCAGAGATGGGGTGGCAGG	867933	VQSRTrancheINDEL95.00to96.00	0	none	9e-6	0	0	9e-6
chr22-016701033-C-CAGGCTTGCATGTCAGAGATGGGGCGGCAGGCTTGCAGGTCAGAGATGGGGTGGCAGGCTTGCAGGTCAGAGATGGGGTGGCAGG	chr22	16701033	C	CAGGCTTGCATGTCAGAGATGGGGCGGCAGGCTTGCAGGTCAGAGATGGGGTGGCAGGCTTGCAGGTCAGAGATGGGGTGGCAGG	867933	VQSRTrancheINDEL95.00to96.00	0	none	9e-6	0	0	9e-6
chr22-016701033-C-CAGGCTTGTAGGTCAGAGATGGGGTGGCAGG	chr22	16701033	C	CAGGCTTGTAGGTCAGAGATGGGGTGGCAGG	867933	VQSRTrancheINDEL95.00to96.00	0	none	9e-6	0	0	9e-6
chr22-016701033-C-CATGATTGCAGGTCAGAGATGGGGCGGCAGGCTTGCAGGTCAGAGATGGGGTGGCAGGCTTGCAGGTCAGAGATGGGGTGGCAGG	chr22	16701033	C	CATGATTGCAGGTCAGAGATGGGGCGGCAGGCTTGCAGGTCAGAGATGGGGTGGCAGGCTTGCAGGTCAGAGATGGGGTGGCAGG	867933	VQSRTrancheINDEL95.00to96.00	0	none	9e-6	0	0	9e-6
chr22-016701033-C-CATGCTTGCAGGTCAGAGATGGGGCGGCAGGCTTGCAGGTCAGAGATGGGGTGGCAGGCTTGCAGGTCAGAGATGGGGTGGCAGG	chr22	16701033	C	CATGCTTGCAGGTCAGAGATGGGGCGGCAGGCTTGCAGGTCAGAGATGGGGTGGCAGGCTTGCAGGTCAGAGATGGGGTGGCAGG	867933	VQSRTrancheINDEL95.00to96.00	0	none	9e-6	0	0	9e-6
chr22-016701033-C-CCTTGCAGATCAGAGATGGGGTGGCAGG	chr22	16701033	C	CCTTGCAGATCAGAGATGGGGTGGCAGG	867933	VQSRTrancheINDEL95.00to96.00	0	none	9e-6	0	0	9e-6
chr22-016701033-C-CGGGCTTGCAGGTCAGAGATGGGGCGGCAGGCTTGCAGGTCAGAGATGGGGTGGCAGGCTTGCAGGTCAGAGATGGGGTGGCAGG	chr22	16701033	C	CGGGCTTGCAGGTCAGAGATGGGGCGGCAGGCTTGCAGGTCAGAGATGGGGTGGCAGGCTTGCAGGTCAGAGATGGGGTGGCAGG	867933	VQSRTrancheINDEL95.00to96.00	0	none	9e-6	0	0	9e-6
chr22-016701033-C-CTTGCAGGTCAGAGATGGGGCAGCAGGCTTGCAGGTCAGAGATGGGGCGGCAGGCTTGCAGGTCAGAGATGGGGTGGCAGGCTTGCAGGTCAGAGATGGGGTGGCAGG	chr22	16701033	C	CTTGCAGGTCAGAGATGGGGCAGCAGGCTTGCAGGTCAGAGATGGGGCGGCAGGCTTGCAGGTCAGAGATGGGGTGGCAGGCTTGCAGGTCAGAGATGGGGTGGCAGG	867933	VQSRTrancheINDEL95.00to96.00	0	none	2.2000000000000003e-5	0	0	2.2000000000000003e-5
chr22-016701033-C-CTTGCAGGTCAGAGATGGGGCAGCAGGCTTGCAGGTCAGAGATGGGGTGGCAGGCTTGCAGGTCAGAGATGGGGTGGCAGG	chr22	16701033	C	CTTGCAGGTCAGAGATGGGGCAGCAGGCTTGCAGGTCAGAGATGGGGTGGCAGGCTTGCAGGTCAGAGATGGGGTGGCAGG	867933	VQSRTrancheINDEL95.00to96.00	0	none	9e-6	0	0	9e-6
chr22-016701033-C-CTTGCAGGTCAGAGATGGGGCGGCAGGCTTGCAGGTCAGAGAGGGGGTGGCAGGCTTGCAGGTCAGAGATGGGGTGGGAGG	chr22	16701033	C	CTTGCAGGTCAGAGATGGGGCGGCAGGCTTGCAGGTCAGAGAGGGGGTGGCAGGCTTGCAGGTCAGAGATGGGGTGGGAGG	867933	VQSRTrancheINDEL95.00to96.00	0	none	9e-6	0	0	9e-6
chr22-016701033-C-CTTGCAGGTCAGAGATGGGGCGGCAGGCTTGCAGGTCAGAGATGGGGTGGCAGGCTTGCAGGTCAGAGATGGGGTGGCAGG	chr22	16701033	C	CTTGCAGGTCAGAGATGGGGCGGCAGGCTTGCAGGTCAGAGATGGGGTGGCAGGCTTGCAGGTCAGAGATGGGGTGGCAGG	867933	VQSRTrancheINDEL95.00to96.00	0	none	2.2000000000000003e-5	0	0	2.2000000000000003e-5
chr22-016701033-C-G	chr22	16701033	C	G	867933	VQSRTrancheINDEL95.00to96.00	0.6378	nfe	0.107405	0	0	0.6378
chr22-016701049-TAGGAC-GAGGAC	chr22	16701049	TAGGAC	GAGGAC	43647	VQSRTrancheINDEL95.00to96.00	0	none	0	0	0	1e-6
chr22-016701049-TAGGAC-T	chr22	16701049	TAGGAC	T	43647	VQSRTrancheINDEL95.00to96.00	0	none	9e-6	0	0	9e-6
chr22-016701049-TAGGAC-TGGAC	chr22	16701049	TAGGAC	TGGAC	43647	VQSRTrancheINDEL95.00to96.00	0	none	5.620000000000005e-4	0	0	5.620000000000005e-4
chr22-016701049-TAGGAC-TGGGGCAGCAGGAC	chr22	16701049	TAGGAC	TGGGGCAGCAGGAC	43647	VQSRTrancheINDEL95.00to96.00	0	none	0.007249	0	0	0.007249
chr22-016701049-TAGGAC-TGGGGCAGCAGGCTTGCAGGAC	chr22	16701049	TAGGAC	TGGGGCAGCAGGCTTGCAGGAC	43647	VQSRTrancheINDEL95.00to96.00	0	none	0	0	0	1e-6
chr22-016701049-TAGGAC-TGGGGCAGCAGGCTTGCAGGTCAGGAC	chr22	16701049	TAGGAC	TGGGGCAGCAGGCTTGCAGGTCAGGAC	43647	VQSRTrancheINDEL95.00to96.00	0	none	1.87e-4	0	0	1.87e-4
chr22-016701049-TAGGAC-TGGGGCAGGAC	chr22	16701049	TAGGAC	TGGGGCAGGAC	43647	VQSRTrancheINDEL95.00to96.00	0	none	4.480000000000004e-4	0	0	4.480000000000004e-4
chr22-016701049-TAGGAC-TGGGGCGGCAGGAC	chr22	16701049	TAGGAC	TGGGGCGGCAGGAC	43647	VQSRTrancheINDEL95.00to96.00	0	none	0.002881	0	0	0.002881
chr22-016701049-TAGGAC-TGGGGCGGCAGGCTTGCAGGAC	chr22	16701049	TAGGAC	TGGGGCGGCAGGCTTGCAGGAC	43647	VQSRTrancheINDEL95.00to96.00	0	none	5.2999999999999994e-5	0	0	5.2999999999999994e-5
chr22-016701049-TAGGAC-TGGGGCGGCAGGCTTGCAGGTCAGAGATGGGGCGGCAGGCTTGCAGGAC	chr22	16701049	TAGGAC	TGGGGCGGCAGGCTTGCAGGTCAGAGATGGGGCGGCAGGCTTGCAGGAC	43647	VQSRTrancheINDEL95.00to96.00	0	none	0	0	0	1e-6
chr22-016701049-TAGGAC-TGGGGCGGCAGGCTTGCAGGTCAGAGATGGGGTGGCAGGAC	chr22	16701049	TAGGAC	TGGGGCGGCAGGCTTGCAGGTCAGAGATGGGGTGGCAGGAC	43647	VQSRTrancheINDEL95.00to96.00	0	none	2.2000000000000003e-5	0	0	2.2000000000000003e-5
chr22-016701049-TAGGAC-TGGGGCGGCAGGCTTGCAGGTCAGAGATGGGGTGGCAGGCTTGCAGGTCAGAGATGGGGTGGCAGGCTTGCAGGAC	chr22	16701049	TAGGAC	TGGGGCGGCAGGCTTGCAGGTCAGAGATGGGGTGGCAGGCTTGCAGGTCAGAGATGGGGTGGCAGGCTTGCAGGAC	43647	VQSRTrancheINDEL95.00to96.00	0	none	9e-6	0	0	9e-6
chr22-016701049-TAGGAC-TGGGGTGGCAGGAC	chr22	16701049	TAGGAC	TGGGGTGGCAGGAC	43647	VQSRTrancheINDEL95.00to96.00	0	none	2.500000000000001e-4	0	0	2.500000000000001e-4
chr22-016701050-A-*	chr22	16701050	A	*	2660722	PASS	0	none	6.080000000000004e-4	0	0	6.080000000000004e-4
chr22-016701050-A-AGAAGGCTTGCAGGTCAGAGATGGGGCGGCAGGCTTGCAGGTCAGAGATGGGGTGGCAGGCTTGCAGGTCAGAGATGGGGTGGCAGGCTTGCAGGTCAGAGCTG	chr22	16701050	A	AGAAGGCTTGCAGGTCAGAGATGGGGCGGCAGGCTTGCAGGTCAGAGATGGGGTGGCAGGCTTGCAGGTCAGAGATGGGGTGGCAGGCTTGCAGGTCAGAGCTG	2660722	PASS	0	none	0	0	0	1e-6
chr22-016701050-A-AGCAGGCTTGCAGCTCAGAGATG	chr22	16701050	A	AGCAGGCTTGCAGCTCAGAGATG	2660722	PASS	0	none	9e-6	0	0	9e-6
chr22-016701050-A-AGCAGGCTTGCAGGGCAGAGATG	chr22	16701050	A	AGCAGGCTTGCAGGGCAGAGATG	2660722	PASS	0	none	9e-6	0	0	9e-6
chr22-016701050-A-AGCAGGCTTGCAGGTCAGAGGTG	chr22	16701050	A	AGCAGGCTTGCAGGTCAGAGGTG	2660722	PASS	0	none	0	0	0	1e-6
chr22-016701050-A-AGCAGGCTTGCAGGTCCGAGATGGGGCGGCAGGCTTGCAGGTCAGTGCTGGGGCGGCAGGCTTGCAGGTCAGAGATGGGGTGGCAGGCTTGCAGGTCAGAGATGGTGTGGCAGGCTTGCAGGTCTGAGATG	chr22	16701050	A	AGCAGGCTTGCAGGTCCGAGATGGGGCGGCAGGCTTGCAGGTCAGTGCTGGGGCGGCAGGCTTGCAGGTCAGAGATGGGGTGGCAGGCTTGCAGGTCAGAGATGGTGTGGCAGGCTTGCAGGTCTGAGATG	2660722	PASS	0	none	9e-6	0	0	9e-6
chr22-016701050-A-AGGCTTCCAGGTCAGAGATG	chr22	16701050	A	AGGCTTCCAGGTCAGAGATG	2660722	PASS	0	none	9e-6	0	0	9e-6
chr22-016701050-A-AGGCTTGAAGGTCAGAGATG	chr22	16701050	A	AGGCTTGAAGGTCAGAGATG	2660722	PASS	0	none	9e-6	0	0	9e-6
chr22-016701050-A-AGGCTTGCAGGTCAGAGATG	chr22	16701050	A	AGGCTTGCAGGTCAGAGATG	2660722	PASS	3.6064e-4	amr	2.2000000000000003e-5	0	0	3.6064e-4
chr22-016701050-A-AGGCTTGCAGGTCAGAGATGGGGCGGCAGGCTTGCAGGTCAGAGAGG	chr22	16701050	A	AGGCTTGCAGGTCAGAGATGGGGCGGCAGGCTTGCAGGTCAGAGAGG	2660722	PASS	0	none	0	0	0	1e-6
chr22-016701050-A-AGGCTTGCAGGTCAGAGATGGGGCGGCAGGCTTGCAGGTCAGAGATGGGGCGGCAGGCTTGCAGGGCAGAGATG	chr22	16701050	A	AGGCTTGCAGGTCAGAGATGGGGCGGCAGGCTTGCAGGTCAGAGATGGGGCGGCAGGCTTGCAGGGCAGAGATG	2660722	PASS	0	none	9e-6	0	0	9e-6
chr22-016701050-A-AGGCTTGCAGGTCAGAGATGGGGCGGCAGGCTTGCAGGTCAGAGCTG	chr22	16701050	A	AGGCTTGCAGGTCAGAGATGGGGCGGCAGGCTTGCAGGTCAGAGCTG	2660722	PASS	0	none	9e-6	0	0	9e-6
chr22-016701050-A-AGGCTTGCAGGTCAGAGATGGGGTGGCAGGCGTGCAGGTCAGAGATG	chr22	16701050	A	AGGCTTGCAGGTCAGAGATGGGGTGGCAGGCGTGCAGGTCAGAGATG	2660722	PASS	0	none	9e-6	0	0	9e-6
chr22-016701050-A-AGGCTTGCAGGTCAGAGATGGGGTGGCAGGCTTGCAGGTCAGAGATG	chr22	16701050	A	AGGCTTGCAGGTCAGAGATGGGGTGGCAGGCTTGCAGGTCAGAGATG	2660722	PASS	3.689e-5	nfe	3.6999999999999985e-5	0	0	3.6999999999999985e-5
chr22-016701050-A-AGGCTTGCAGGTCAGAGATGGGGTGGCAGGCTTGCAGGTCAGAGATGGGGTGGCAGGCTGGCAGGTCAGAGATG	chr22	16701050	A	AGGCTTGCAGGTCAGAGATGGGGTGGCAGGCTTGCAGGTCAGAGATGGGGTGGCAGGCTGGCAGGTCAGAGATG	2660722	PASS	0	none	9e-6	0	0	9e-6
chr22-016701050-A-AGGCTTGCAGGTCAGAGATGGGGTGGCAGGCTTGCAGGTCAGAGATGGGGTGGCAGGCTTGCAGGCTAGAGATG	chr22	16701050	A	AGGCTTGCAGGTCAGAGATGGGGTGGCAGGCTTGCAGGTCAGAGATGGGGTGGCAGGCTTGCAGGCTAGAGATG	2660722	PASS	0	none	9e-6	0	0	9e-6
chr22-016701050-A-AGGCTTGCAGGTCAGAGATGGGGTGGCAGGCTTGCAGGTCAGAGATGGGGTGGCAGGCTTGCAGGTAAGAGATG	chr22	16701050	A	AGGCTTGCAGGTCAGAGATGGGGTGGCAGGCTTGCAGGTCAGAGATGGGGTGGCAGGCTTGCAGGTAAGAGATG	2660722	PASS	0	none	9e-6	0	0	9e-6
chr22-016701050-A-AGGCTTGCAGGTCAGAGATGGGGTGGCAGGCTTGCAGGTCAGAGATGGGGTGGCAGGCTTGCAGGTCAGAGATG	chr22	16701050	A	AGGCTTGCAGGTCAGAGATGGGGTGGCAGGCTTGCAGGTCAGAGATGGGGTGGCAGGCTTGCAGGTCAGAGATG	2660722	PASS	0	none	9e-6	0	0	9e-6
chr22-016701050-A-AGGCTTGCAGGTCAGAGATGGGGTGGCAGGCTTGCAGGTCAGAGATGGGGTGGCAGGCTTGCAGGTCCGAGATG	chr22	16701050	A	AGGCTTGCAGGTCAGAGATGGGGTGGCAGGCTTGCAGGTCAGAGATGGGGTGGCAGGCTTGCAGGTCCGAGATG	2660722	PASS	0	none	0	0	0	1e-6
chr22-016701050-A-AGGCTTGCAGGTCAGAGATGGGGTGGCAGGCTTGCAGGTCAGAGATGGGGTGGCAGGCTTGCAGGTGAGAGATG	chr22	16701050	A	AGGCTTGCAGGTCAGAGATGGGGTGGCAGGCTTGCAGGTCAGAGATGGGGTGGCAGGCTTGCAGGTGAGAGATG	2660722	PASS	0	none	0	0	0	1e-6
chr22-016701050-A-AGGCTTGCAGGTCAGAGATGGGGTGGCAGGCTTGCAGGTCAGAGATGGGGTGGCAGGCTTGCATGTCAGAGATG	chr22	16701050	A	AGGCTTGCAGGTCAGAGATGGGGTGGCAGGCTTGCAGGTCAGAGATGGGGTGGCAGGCTTGCATGTCAGAGATG	2660722	PASS	0	none	0	0	0	1e-6
chr22-016701050-A-AGGCTTGCAGGTCAGAGATGGGGTGGCAGGCTTGCAGGTCAGAGATGGGGTGGCAGGCTTGCTGGTCAGAGATG	chr22	16701050	A	AGGCTTGCAGGTCAGAGATGGGGTGGCAGGCTTGCAGGTCAGAGATGGGGTGGCAGGCTTGCTGGTCAGAGATG	2660722	PASS	0	none	9e-6	0	0	9e-6
chr22-016701050-A-AGGCTTGCAGGTCAGAGATGGGGTGGCAGGCTTGCAGGTGAGAGATG	chr22	16701050	A	AGGCTTGCAGGTCAGAGATGGGGTGGCAGGCTTGCAGGTGAGAGATG	2660722	PASS	0	none	0	0	0	1e-6
chr22-016701050-A-AGGCTTGCAGGTCAGAGATGGGGTGGCAGGCTTGCAGTTCAGAGATG	chr22	16701050	A	AGGCTTGCAGGTCAGAGATGGGGTGGCAGGCTTGCAGTTCAGAGATG	2660722	PASS	0	none	9e-6	0	0	9e-6
chr22-016701050-A-AGGCTTGCAGGTCAGAGATGGGGTGGCAGGCTTGGAGGTCAGAGATG	chr22	16701050	A	AGGCTTGCAGGTCAGAGATGGGGTGGCAGGCTTGGAGGTCAGAGATG	2660722	PASS	0	none	0	0	0	1e-6
chr22-016701050-A-AGGCTTGCAGGTCAGGGATG	chr22	16701050	A	AGGCTTGCAGGTCAGGGATG	2660722	PASS	0	none	0	0	0	1e-6
chr22-016701050-A-AGGCTTGCCGGTCAGAGGTG	chr22	16701050	A	AGGCTTGCCGGTCAGAGGTG	2660722	PASS	0	none	9e-6	0	0	9e-6
chr22-016701050-A-AGGGCGGCAGGCTTGCAGGTCAGAGATGGGGCGGCAGGCTTGCAGGTCAGAGATGGGGTGGCAGGCTTGCAGGTCAGAGATGGGGTGGCAGGCTTGCAGGTCAGAGATG	chr22	16701050	A	AGGGCGGCAGGCTTGCAGGTCAGAGATGGGGCGGCAGGCTTGCAGGTCAGAGATGGGGTGGCAGGCTTGCAGGTCAGAGATGGGGTGGCAGGCTTGCAGGTCAGAGATG	2660722	PASS	0	none	9e-6	0	0	9e-6
chr22-016701050-A-AGGGCGGCAGGCTTGCAGGTCAGAGATGGGGTGGCAGGCTTGCAGGTCAGAGATGGGGTGGCAGGCTTGCAGGTCAGAGATG	chr22	16701050	A	AGGGCGGCAGGCTTGCAGGTCAGAGATGGGGTGGCAGGCTTGCAGGTCAGAGATGGGGTGGCAGGCTTGCAGGTCAGAGATG	2660722	PASS	0	none	6.999999999999998e-5	0	0	6.999999999999998e-5
chr22-016701050-A-AGGGTGGCAGGCTGGCAGGTCAGAGATGGAGTGGCAGGCTTGCAGGTCAGAGATG	chr22	16701050	A	AGGGTGGCAGGCTGGCAGGTCAGAGATGGAGTGGCAGGCTTGCAGGTCAGAGATG	2660722	PASS	0	none	9e-6	0	0	9e-6
chr22-016701050-A-AGGGTGGCAGGCTTGCAGGTCAGAGATG	chr22	16701050	A	AGGGTGGCAGGCTTGCAGGTCAGAGATG	2660722	PASS	0	none	1.47e-4	0	0	1.47e-4
chr22-016701050-A-AGGGTGGCAGGCTTGCAGGTCAGAGATGGGGTGGCAGGCGTGCAGGTCAGAGATG	chr22	16701050	A	AGGGTGGCAGGCTTGCAGGTCAGAGATGGGGTGGCAGGCGTGCAGGTCAGAGATG	2660722	PASS	0	none	9e-6	0	0	9e-6
chr22-016701050-A-AGGGTGGCAGGCTTGCAGGTCAGAGATGGGGTGGCAGGCTTGCAGGTCAGAGATG	chr22	16701050	A	AGGGTGGCAGGCTTGCAGGTCAGAGATGGGGTGGCAGGCTTGCAGGTCAGAGATG	2660722	PASS	0	none	1.0699999999999996e-4	0	0	1.0699999999999996e-4
chr22-016701050-A-G	chr22	16701050	A	G	2660722	PASS	0.96591	nfe	0.5737590000000001	0	0	0.96591
chr22-016701052-GACGT-*	chr22	16701052	GACGT	*	32378	VQSRTrancheINDEL99.50to99.90	0	none	9e-6	0	0	9e-6
chr22-016701052-GACGT-CACGT	chr22	16701052	GACGT	CACGT	32378	VQSRTrancheINDEL99.50to99.90	0	none	2.2899999999999996e-4	0	0	2.2899999999999996e-4
chr22-016701052-GACGT-G	chr22	16701052	GACGT	G	32378	VQSRTrancheINDEL99.50to99.90	7.079e-4	nfe	0.004145	0	0	0.004145
chr22-016701052-GACGT-GCGT	chr22	16701052	GACGT	GCGT	32378	VQSRTrancheINDEL99.50to99.90	0	none	0.00100799999999999	0	0	0.00100799999999999
chr22-016701052-GACGT-GCTTGCACGT	chr22	16701052	GACGT	GCTTGCACGT	32378	VQSRTrancheINDEL99.50to99.90	0	none	0.007481	0	0	0.007481
chr22-016701052-GACGT-GCTTGCAGGTCACGT	chr22	16701052	GACGT	GCTTGCAGGTCACGT	32378	VQSRTrancheINDEL99.50to99.90	0	none	2.500000000000001e-4	0	0	2.500000000000001e-4
chr22-016701052-GACGT-GCTTGCAGGTCAGAGATGGGGTGGCACGT	chr22	16701052	GACGT	GCTTGCAGGTCAGAGATGGGGTGGCACGT	32378	VQSRTrancheINDEL99.50to99.90	0	none	9e-6	0	0	9e-6
chr22-016701052-GACGT-GCTTGCAGGTCAGAGATGGGGTGGCAGGCTTGCAGGTCAGAGATGGGGTGGCAGGCTTGCAGGTCAGAGATGGCACGT	chr22	16701052	GACGT	GCTTGCAGGTCAGAGATGGGGTGGCAGGCTTGCAGGTCAGAGATGGGGTGGCAGGCTTGCAGGTCAGAGATGGCACGT	32378	VQSRTrancheINDEL99.50to99.90	0	none	0	0	0	1e-6
chr22-016701052-GACGT-GGT	chr22	16701052	GACGT	GGT	32378	VQSRTrancheINDEL99.50to99.90	0	none	6.080000000000004e-4	0	0	6.080000000000004e-4
chr22-016701054-CG-*	chr22	16701054	CG	*	2935091	VQSRTrancheINDEL97.00to99.00	0	none	0.004987	0	0	0.004987
chr22-016701054-CG-C	chr22	16701054	CG	C	2935091	VQSRTrancheINDEL97.00to99.00	1.8096e-4	nfe	9.839999999999994e-4	0	0	9.839999999999994e-4
chr22-016701054-CG-CAGAGATGGGATG	chr22	16701054	CG	CAGAGATGGGATG	2935091	VQSRTrancheINDEL97.00to99.00	0	none	9e-6	0	0	9e-6
chr22-016701054-CG-CAGAGATGGGGCGGCAGGCTTGCAGGTCAGAGATGGGGCGGCAGGCTTGCAGGTCAGAGATGGGG	chr22	16701054	CG	CAGAGATGGGGCGGCAGGCTTGCAGGTCAGAGATGGGGCGGCAGGCTTGCAGGTCAGAGATGGGG	2935091	VQSRTrancheINDEL97.00to99.00	0	none	0	0	0	1e-6
chr22-016701054-CG-CAGAGATGGGGCGGCAGGCTTGCAGGTCAGAGATGGGGTG	chr22	16701054	CG	CAGAGATGGGGCGGCAGGCTTGCAGGTCAGAGATGGGGTG	2935091	VQSRTrancheINDEL97.00to99.00	0	none	9e-6	0	0	9e-6
chr22-016701054-CG-CAGAGATGGGGTGGCAGGCTTGCAGGTCAGAGATGGGGTGGCAGGCTTGCAGGTCAGAGATGGGGTG	chr22	16701054	CG	CAGAGATGGGGTGGCAGGCTTGCAGGTCAGAGATGGGGTGGCAGGCTTGCAGGTCAGAGATGGGGTG	2935091	VQSRTrancheINDEL97.00to99.00	0	none	0	0	0	1e-6
chr22-016701054-CG-CAGAGATGGGGTGGCAGGCTTGCAGGTCAGAGATGGGGTGGCAGGCTTGCAGGTCAGAGATGGGTTG	chr22	16701054	CG	CAGAGATGGGGTGGCAGGCTTGCAGGTCAGAGATGGGGTGGCAGGCTTGCAGGTCAGAGATGGGTTG	2935091	VQSRTrancheINDEL97.00to99.00	0	none	0	0	0	1e-6
chr22-016701054-CG-CAGATGGGGTGGCAGGCTTGCAGGTCAGAGATCGGGTGGCAGGCTTGCAGGTCAGAGATGGGATG	chr22	16701054	CG	CAGATGGGGTGGCAGGCTTGCAGGTCAGAGATCGGGTGGCAGGCTTGCAGGTCAGAGATGGGATG	2935091	VQSRTrancheINDEL97.00to99.00	0	none	0	0	0	1e-6
chr22-016701054-CG-CAGGCTTGCAGGTCAGAGATGGGGTGGCAGGCTTGCAGGTCAGAGATGGGATG	chr22	16701054	CG	CAGGCTTGCAGGTCAGAGATGGGGTGGCAGGCTTGCAGGTCAGAGATGGGATG	2935091	VQSRTrancheINDEL97.00to99.00	0	none	9e-6	0	0	9e-6
chr22-016701054-CG-CAGGTCAGAGATGGGGTGGCAAGCTTGCAGGTCAGAGATGGGATG	chr22	16701054	CG	CAGGTCAGAGATGGGGTGGCAAGCTTGCAGGTCAGAGATGGGATG	2935091	VQSRTrancheINDEL97.00to99.00	0	none	0	0	0	1e-6
chr22-016701054-CG-CAGGTCATAGATGGGGTGGCAGGCTTGCAGGTCAGAGATGGGATG	chr22	16701054	CG	CAGGTCATAGATGGGGTGGCAGGCTTGCAGGTCAGAGATGGGATG	2935091	VQSRTrancheINDEL97.00to99.00	0	none	9e-6	0	0	9e-6
chr22-016701054-CG-CGCTTGCAGGTCAGAGATGGGGTGGCAGGCTTGCAGGTCAGAGATGGGATG	chr22	16701054	CG	CGCTTGCAGGTCAGAGATGGGGTGGCAGGCTTGCAGGTCAGAGATGGGATG	2935091	VQSRTrancheINDEL97.00to99.00	0	none	9e-6	0	0	9e-6
chr22-016701054-CG-CGGGATG	chr22	16701054	CG	CGGGATG	2935091	VQSRTrancheINDEL97.00to99.00	0	none	0	0	0	1e-6
chr22-016701054-CG-CGTCAGAGATGGGGTGGCAGGCTTGCAGGTCAGAGATGGGGTGGCAGGCTTGCAGGTCAGAGATGGGATG	chr22	16701054	CG	CGTCAGAGATGGGGTGGCAGGCTTGCAGGTCAGAGATGGGGTGGCAGGCTTGCAGGTCAGAGATGGGATG	2935091	VQSRTrancheINDEL97.00to99.00	0	none	9e-6	0	0	9e-6
chr22-016701054-CG-CTTGCAGGTCAGAGATGGGATG	chr22	16701054	CG	CTTGCAGGTCAGAGATGGGATG	2935091	VQSRTrancheINDEL97.00to99.00	0	none	9e-6	0	0	9e-6
chr22-016701054-CG-CTTGCAGGTCAGAGATGGGGCGGCAGGCTTGCAGGTCAGAGATGGGGTGGCAGGCTTGCAGGTCAGAGATGGGATG	chr22	16701054	CG	CTTGCAGGTCAGAGATGGGGCGGCAGGCTTGCAGGTCAGAGATGGGGTGGCAGGCTTGCAGGTCAGAGATGGGATG	2935091	VQSRTrancheINDEL97.00to99.00	0	none	9e-6	0	0	9e-6
chr22-016701054-CG-GG	chr22	16701054	CG	GG	2935091	VQSRTrancheINDEL97.00to99.00	0	none	0.007301	0	0	0.007301
chr22-016701054-CG-TG	chr22	16701054	CG	TG	2935091	VQSRTrancheINDEL97.00to99.00	0	none	0.5794760000000002	0	0	0.5794760000000002
chr22-016701056-T-*	chr22	16701056	T	*	18490	VQSRTrancheINDEL99.50to99.90	0	none	7.770000000000003e-4	0	0	7.770000000000003e-4
chr22-016701056-T-C	chr22	16701056	T	C	18490	VQSRTrancheINDEL99.50to99.90	0	none	6.130000000000004e-4	0	0	6.130000000000004e-4
chr22-016701056-T-TCAGAGATGGGGC	chr22	16701056	T	TCAGAGATGGGGC	18490	VQSRTrancheINDEL99.50to99.90	0.014694	amr	0.006965	0	0	0.014694
chr22-016701056-T-TCAGAGATGGGGCGGCAGGCTTGCAGGTCAGAGATGG	chr22	16701056	T	TCAGAGATGGGGCGGCAGGCTTGCAGGTCAGAGATGG	18490	VQSRTrancheINDEL99.50to99.90	0.0010932	sas	0	0	0	0.0010932
chr22-016701056-T-TCAGAGATGGGGCGGCAGGCTTGCAGGTCAGAGATGGGGC	chr22	16701056	T	TCAGAGATGGGGCGGCAGGCTTGCAGGTCAGAGATGGGGC	18490	VQSRTrancheINDEL99.50to99.90	0.0026106	sas	1.0799999999999998e-4	0	0	0.0026106
chr22-016701129-T-C	chr22	16701129	T	C	8207105	PASS	0.9946	nfe	0.8624230000000007	16	16	0.9946
chr22-016701177-C-A	chr22	16701177	C	A	10530256	VQSRTrancheSNP99.70to99.80	0.99534	nfe	0.897599	72	72	0.99534
chr22-016701206-T-C	chr22	16701206	T	C	12662130	PASS	0.99202	nfe	0.8906410000000002	82	84	0.99202
chr22-016701221-A-G	chr22	16701221	A	G	17309691	VQSRTrancheSNP99.70to99.80	0.99559	nfe	0.9101890000000004	90	90	0.99559
chr22-016701227-G-A	chr22	16701227	G	A	17178922	VQSRTrancheSNP99.70to99.80	0.99562	nfe	0.9102700000000004	90	90	0.99562
chr22-016701227-G-C	chr22	16701227	G	C	17178922	VQSRTrancheSNP99.70to99.80	0	none	9e-6	0	90	9e-6
chr22-016701227-G-T	chr22	16701227	G	T	17178922	VQSRTrancheSNP99.70to99.80	0	none	9e-6	0	90	9e-6
chr22-016701254-A-*	chr22	16701254	A	*	16832823	VQSRTrancheSNP99.70to99.80	0	none	3.6999999999999985e-5	0	74	3.6999999999999985e-5
chr22-016701254-A-C	chr22	16701254	A	C	16832823	VQSRTrancheSNP99.70to99.80	0.99537	nfe	0.9067100000000003	74	74	0.99537
chr22-016701257-G-*	chr22	16701257	G	*	16755367	VQSRTrancheSNP99.70to99.80	0	none	7.099999999999998e-5	0	74	7.099999999999998e-5
chr22-016701257-G-T	chr22	16701257	G	T	16755367	VQSRTrancheSNP99.70to99.80	0.99533	nfe	0.9067370000000003	74	74	0.99533
chr22-016701258-C-*	chr22	16701258	C	*	16702986	VQSRTrancheINDEL97.00to99.00	0	none	9e-6	0	74	9e-6
chr22-016701258-C-CTGTT	chr22	16701258	C	CTGTT	16702986	VQSRTrancheINDEL97.00to99.00	3.025e-5	nfe	3.6999999999999985e-5	0	74	3.6999999999999985e-5
chr22-016701258-C-T	chr22	16701258	C	T	16702986	VQSRTrancheINDEL97.00to99.00	0.9953	nfe	0.9067370000000003	74	74	0.9953
chr22-016701278-G-A	chr22	16701278	G	A	11635678	VQSRTrancheSNP99.70to99.80	0.99523	nfe	0.9064830000000004	56	56	0.99523
chr22-016701278-G-C	chr22	16701278	G	C	11635678	VQSRTrancheSNP99.70to99.80	0	none	0	0	56	1e-6
chr22-016701346-C-A	chr22	16701346	C	A	5087511	PASS	0.99339	nfe	0.7516640000000004	0	0	0.99339
chr22-016701391-G-A	chr22	16701391	G	A	6956930	VQSRTrancheSNP99.70to99.80	0.9933	nfe	0.76443	4	4	0.9933
chr22-016701392-C-A	chr22	16701392	C	A	6957433	VQSRTrancheSNP99.80to99.90	0	none	0	0	4	1e-6
chr22-016701392-C-G	chr22	16701392	C	G	6957433	VQSRTrancheSNP99.80to99.90	0.993	nfe	0.764592	4	4	0.993
chr22-016701392-C-T	chr22	16701392	C	T	6957433	VQSRTrancheSNP99.80to99.90	0	none	3.6999999999999985e-5	0	4	3.6999999999999985e-5
chr22-016701419-G-A	chr22	16701419	G	A	6056281	VQSRTrancheSNP99.70to99.80	0.99434	nfe	0.8440420000000007	14	14	0.99434
chr22-016702074-C-*	chr22	16702074	C	*	182132	PASS	0	none	0	0	134	1e-6
chr22-016702074-C-A	chr22	16702074	C	A	182132	PASS	0.006745	nfe	0.003499	2	134	0.006745
chr22-016702135-G-A	chr22	16702135	G	A	166726	PASS	0.0045223	nfe	0.002515	1	134	0.0045223
chr22-016702145-A-G	chr22	16702145	A	G	311652	PASS	0.024355	afr	0.005673	3	134	0.024355
chr22-016702155-A-G	chr22	16702155	A	G	611201	PASS	0.080156	afr	0.01488099999999999	1	134	0.080156
chr22-016702213-C-T	chr22	16702213	C	T	3069077	PASS	0.19219	eas	0.06423900000000002	8	134	0.19219
chr22-016703911-C-T	chr22	16703911	C	T	9384	PASS	3.1252e-4	nfe	1.27e-4	1	134	3.1252e-4
chr22-016703914-T-C	chr22	16703914	T	C	39279	PASS	0.002609	sas	8.450000000000003e-4	1	134	0.002609
chr22-016704136-G-A	chr22	16704136	G	A	2603797	PASS	0.0496	eas	0.04054500000000002	3	134	0.0496
chr22-016704403-G-A	chr22	16704403	G	A	1150615	PASS	0.025064	nfe	0.019809	5	134	0.025064
chr22-016783393-G-A	chr22	16783393	G	A	6009	PASS	0.011972	afr	5.870000000000005e-4	1	114	0.011972
chr22-016783479-G-T	chr22	16783479	G	T	280009	PASS	0.053211	nfe	0.03277200000000001	3	134	0.053211
chr22-016783675-G-T	chr22	16783675	G	T	33435312	PASS	0.93694	mid	0.8876260000000002	113	134	0.93694
chr22-016784014-A-G	chr22	16784014	A	G	28419491	PASS	0.45633	afr	0.4061369999999994	39	134	0.45633
chr22-016784234-A-C	chr22	16784234	A	C	62237066	PASS	0.93712	mid	0.8856480000000001	113	134	0.93712
chr22-016784304-G-A	chr22	16784304	G	A	19349997	PASS	0.44799	afr	0.38983599999999985	37	134	0.44799
chr22-016799740-G-A	chr22	16799740	G	A	702	PASS	1.8284e-4	sas	0	1	134	1.8284e-4
chr22-016799899-C-T	chr22	16799899	C	T	6366	PASS	1.663e-5	nfe	3.6999999999999985e-5	1	134	3.6999999999999985e-5
chr22-016799932-G-A	chr22	16799932	G	A	3678498	PASS	0.2171	afr	0.08988800000000002	12	134	0.2171
chr22-016808098-T-C	chr22	16808098	T	C	1077463	PASS	0.077583	sas	0.05902200000000002	7	134	0.077583
chr22-016808228-C-*	chr22	16808228	C	*	8680211	PASS	0	none	0	0	134	1e-6
chr22-016808228-C-T	chr22	16808228	C	T	8680211	PASS	0.93692	afr	0.7988510000000005	111	134	0.93692
chr22-016837443-A-G	chr22	16837443	A	G	332464	PASS	0.1637	afr	0.04929000000000001	4	130	0.1637
chr22-016837792-C-T	chr22	16837792	C	T	2006257	PASS	0.61237	eas	0.3910579999999999	76	132	0.61237
chr22-016845952-T-A	chr22	16845952	T	A	2772	PASS	0.087381	afr	0.00166299999999999	0	0	0.087381
chr22-016857797-C-G	chr22	16857797	C	G	19876627	PASS	0.64479	eas	0.49914099999999945	75	134	0.64479
chr22-016857817-G-T	chr22	16857817	G	T	8925125	PASS	0.23841	nfe	0.206195	25	134	0.23841
chr22-016857875-G-A	chr22	16857875	G	A	19626	PASS	0.00553	afr	3.3800000000000046e-4	1	134	0.00553
chr22-016857904-A-G	chr22	16857904	A	G	34447692	PASS	0.92069	afr	0.7998540000000006	107	134	0.92069
chr22-016858076-C-A	chr22	16858076	C	A	275178	PASS	0.058773	afr	0.00668	1	134	0.058773
chr22-016858113-G-A	chr22	16858113	G	A	31223633	PASS	0.86936	eas	0.7824100000000007	106	134	0.86936
chr22-016858150-T-C	chr22	16858150	T	C	36568057	PASS	0.91771	afr	0.7999620000000006	107	134	0.91771
chr22-016858151-G-A	chr22	16858151	G	A	10198356	PASS	0.23935	nfe	0.206114	25	134	0.23935
chr22-016858178-T-C	chr22	16858178	T	C	36144091	PASS	0.91745	afr	0.8000160000000006	107	134	0.91745
chr22-016858239-C-A	chr22	16858239	C	A	33886114	PASS	2.891e-5	nfe	9e-6	0	134	2.891e-5
chr22-016858239-C-G	chr22	16858239	C	G	33886114	PASS	0.86822	eas	0.7826000000000007	106	134	0.86822
chr22-016858254-T-A	chr22	16858254	T	A	1335967	PASS	0.22667	afr	0.034767	5	134	0.22667
chr22-016858296-C-T	chr22	16858296	C	T	557775	PASS	0.12931	afr	0.01635400000000001	1	134	0.12931
chr22-016858348-G-A	chr22	16858348	G	A	262393	PASS	0.055585	afr	0.006732	1	134	0.055585
chr22-016858352-G-A	chr22	16858352	G	A	8209733	PASS	0.22156	nfe	0.206114	25	134	0.22156
chr22-016858514-G-A	chr22	16858514	G	A	16576330	PASS	0.73954	afr	0.5737140000000003	81	134	0.73954
chr22-016858722-T-C	chr22	16858722	T	C	23559573	PASS	0.91499	afr	0.7979850000000005	107	134	0.91499
chr22-016858784-T-C	chr22	16858784	T	C	26700363	PASS	0.91632	afr	0.8008830000000007	107	134	0.91632
chr22-016858785-G-A	chr22	16858785	G	A	1065187	PASS	0.21571	afr	0.034847	5	134	0.21571
chr22-016858862-G-A	chr22	16858862	G	A	8141698	PASS	0.24184	nfe	0.206438	25	134	0.24184
chr22-016858954-T-*	chr22	16858954	T	*	34382748	PASS	0	none	0	0	134	1e-6
chr22-016858954-T-A	chr22	16858954	T	A	34382748	PASS	0.92434	afr	0.7999620000000006	107	134	0.92434
chr22-016859070-G-A	chr22	16859070	G	A	9291	VQSRTrancheSNP99.80to99.90	0.0053377	afr	1.47e-4	1	134	0.0053377
chr22-016859187-A-G	chr22	16859187	A	G	6349786	PASS	0.23778	nfe	0.206168	25	134	0.23778
chr22-016859475-C-G	chr22	16859475	C	G	632289	PASS	0.20174	afr	0.03213400000000002	5	134	0.20174
chr22-016859475-C-T	chr22	16859475	C	T	632289	PASS	0.0018633	eas	1.27e-4	0	134	0.0018633
chr22-016859529-T-C	chr22	16859529	T	C	3962782	PASS	0.26559	nfe	0.215714	26	134	0.26559
chr22-016859658-GT-G	chr22	16859658	GT	G	200424.97	PASS	0.055981	afr	0.006421	1	134	0.055981
chr22-016859749-C-T	chr22	16859749	C	T	4140631	PASS	0.21619	eas	0.205387	25	134	0.21619
chr22-016859779-C-T	chr22	16859779	C	T	4269320	PASS	0.21635	eas	0.20579100000000003	25	134	0.21635
chr22-016859908-G-A	chr22	16859908	G	A	911621	PASS	0.21946	afr	0.03450100000000001	5	134	0.21946
chr22-016860016-T-*	chr22	16860016	T	*	18670699	PASS	0	none	9e-6	0	134	9e-6
chr22-016860016-T-C	chr22	16860016	T	C	18670699	PASS	0.918	afr	0.7881520000000002	107	134	0.918
chr22-016860344-A-C	chr22	16860344	A	C	28672578	PASS	0.90022	afr	0.7984180000000005	107	134	0.90022
chr22-016860606-G-A	chr22	16860606	G	A	380229	PASS	0.16746	afr	0.031629	5	134	0.16746
chr22-016860790-A-G	chr22	16860790	A	G	385	VQSRTrancheSNP99.80to99.90	0	none	0	1	110	1e-6
chr22-016897318-C-A	chr22	16897318	C	A	175234	ExcessHet	0	none	0	0	86	1e-6
chr22-016897318-C-G	chr22	16897318	C	G	175234	ExcessHet	0.15758	amr	0.08122500000000002	20	86	0.15758
chr22-016897367-C-A	chr22	16897367	C	A	834897	ExcessHet	0	none	0	0	132	1e-6
chr22-016897367-C-G	chr22	16897367	C	G	834897	ExcessHet	0.20428	eas	0.12760100000000002	17	132	0.20428
chr22-016897374-C-*	chr22	16897374	C	*	454025	ExcessHet	0	none	9e-6	0	100	9e-6
chr22-016897374-C-A	chr22	16897374	C	A	454025	ExcessHet	0.32531	eas	0.17983	37	100	0.32531
chr22-016897374-C-CA	chr22	16897374	C	CA	454025	ExcessHet	0	none	0	0	100	1e-6
chr22-016897374-C-T	chr22	16897374	C	T	454025	ExcessHet	0	none	2.2000000000000003e-5	0	100	2.2000000000000003e-5
chr22-016897412-CT-C	chr22	16897412	CT	C	22434.97	VQSRTrancheINDEL99.50to99.90	0.0066462	afr	0.006086	1	132	0.0066462
chr22-016897413-T-*	chr22	16897413	T	*	401	VQSRTrancheSNP99.90to99.95	0	none	0.006086	1	132	0.006086
chr22-016897413-T-G	chr22	16897413	T	G	401	VQSRTrancheSNP99.90to99.95	0	none	9e-6	0	132	9e-6
chr22-016897450-C-A	chr22	16897450	C	A	456553	ExcessHet	0	none	0	0	134	1e-6
chr22-016897450-C-CA	chr22	16897450	C	CA	456553	ExcessHet	0.16035	afr	0.051432	7	134	0.16035
chr22-016897500-A-G	chr22	16897500	A	G	1751049	ExcessHet	0.44502	eas	0.3709159999999994	63	134	0.44502
chr22-016897508-C-A	chr22	16897508	C	A	43369	VQSRTrancheSNP99.90to99.95	2.25e-6	nfe	0	0	120	2.25e-6
chr22-016897508-C-T	chr22	16897508	C	T	43369	VQSRTrancheSNP99.90to99.95	0.0033487	sas	0.023608	3	120	0.023608
chr22-016897512-CA-C	chr22	16897512	CA	C	4885120.97	ExcessHet	0.40184	eas	0.3565729999999998	44	132	0.40184
chr22-016897513-A-*	chr22	16897513	A	*	1761	VQSRTrancheSNP99.90to99.95	0	none	0.3565729999999998	44	132	0.3565729999999998
chr22-016897513-A-G	chr22	16897513	A	G	1761	VQSRTrancheSNP99.90to99.95	8.5615e-4	nfe	5.2999999999999994e-5	0	132	8.5615e-4
chr22-016897514-TATA-T	chr22	16897514	TATA	T	4885215.97	ExcessHet	0.40619	sas	0.3565459999999998	44	132	0.40619
chr22-016897516-T-*	chr22	16897516	T	*	221	VQSRTrancheSNP99.80to99.90	0	none	0.3565459999999998	44	132	0.3565459999999998
chr22-016897516-T-A	chr22	16897516	T	A	221	VQSRTrancheSNP99.80to99.90	0	none	0	0	132	1e-6
chr22-016897520-G-T	chr22	16897520	G	T	1352906	ExcessHet	0.43413	eas	0.3375249999999999	62	132	0.43413
chr22-016897570-T-C	chr22	16897570	T	C	63679	ExcessHet	0.045811	eas	0.044467000000000013	11	92	0.045811
chr22-016897586-T-C	chr22	16897586	T	C	38	VQSRTrancheSNP99.90to99.95	0	none	0	1	134	1e-6
chr22-016897640-A-G	chr22	16897640	A	G	448223	ExcessHet	0.27699	eas	0.137971	44	100	0.27699
chr22-016897640-A-T	chr22	16897640	A	T	448223	ExcessHet	0	none	0	0	100	1e-6
chr22-016897650-T-A	chr22	16897650	T	A	432806	ExcessHet	3.746e-5	amr	0	0	104	3.746e-5
chr22-016897650-T-C	chr22	16897650	T	C	432806	ExcessHet	0.24643	eas	0.137153	44	104	0.24643
chr22-016897651-G-A	chr22	16897651	G	A	275	VQSRTrancheSNP99.80to99.90	0	none	0	0	126	1e-6
chr22-016897651-G-C	chr22	16897651	G	C	275	VQSRTrancheSNP99.80to99.90	0	none	0	0	126	1e-6
chr22-016897651-G-T	chr22	16897651	G	T	275	VQSRTrancheSNP99.80to99.90	6.45e-5	nfe	1.6699999999999994e-4	0	126	1.6699999999999994e-4
chr22-016897672-G-C	chr22	16897672	G	C	325380	ExcessHet	0	none	2.2000000000000003e-5	0	98	2.2000000000000003e-5
chr22-016897672-G-T	chr22	16897672	G	T	325380	ExcessHet	0.38808	eas	0.14974000000000004	44	98	0.38808
chr22-016904140-G-T	chr22	16904140	G	T	164058	PASS	0.0079266	mid	0.005957	1	134	0.0079266
chr22-016904160-G-A	chr22	16904160	G	A	3089388	PASS	0.18085	amr	0.09753800000000004	13	134	0.18085
chr22-016904198-G-A	chr22	16904198	G	A	6552720	PASS	0.23649	eas	0.15233600000000003	21	134	0.23649
chr22-016904256-T-C	chr22	16904256	T	C	24946476	VQSRTrancheSNP99.90to99.95	0.45647	amr	0.3976479999999993	52	134	0.45647
chr22-016904369-A-G	chr22	16904369	A	G	9590433	PASS	0.2339	eas	0.15257900000000002	21	134	0.2339
chr22-016904456-T-C	chr22	16904456	T	C	10500483	PASS	0.23399	eas	0.15257900000000002	21	134	0.23399
chr22-016904647-A-G	chr22	16904647	A	G	22083228	PASS	0.45581	amr	0.3984319999999993	52	134	0.45581
chr22-016904736-C-G	chr22	16904736	C	G	6938974	PASS	0.22505	mid	0.178649	24	134	0.22505
chr22-016904795-G-A	chr22	16904795	G	A	1454006	PASS	0.066931	nfe	0.05088600000000001	15	126	0.066931
chr22-016904860-A-T	chr22	16904860	A	T	497277	PASS	0.16851	eas	0.02771400000000002	4	118	0.16851
chr22-016914099-T-C	chr22	16914099	T	C	3184154	PASS	0.34069	afr	0.23904400000000003	27	88	0.34069
chr22-016914180-C-G	chr22	16914180	C	G	1177012	PASS	0.10402	afr	0.05239400000000002	5	116	0.10402
chr22-016914180-C-T	chr22	16914180	C	T	1177012	PASS	0.0023552	afr	8.9e-5	0	116	0.0023552
chr22-016914815-G-A	chr22	16914815	G	A	404473	PASS	0.024042	nfe	0.018541	4	132	0.024042
chr22-016914834-C-A	chr22	16914834	C	A	2834884	PASS	0	none	0	0	132	1e-6
chr22-016914834-C-G	chr22	16914834	C	G	2834884	PASS	0.19058	amr	0.13548200000000002	20	132	0.19058
chr22-016914834-C-T	chr22	16914834	C	T	2834884	PASS	4.568e-5	amr	8.9e-5	0	132	8.9e-5
chr22-016914948-A-AAT	chr22	16914948	A	AAT	824660.97	PASS	0.027317	nfe	0.01717100000000001	5	134	0.027317
chr22-016915084-A-C	chr22	16915084	A	C	7467679	PASS	0.50174	eas	0.32850199999999957	38	132	0.50174
chr22-016921432-G-A	chr22	16921432	G	A	934677	PASS	0.13901	afr	0.05943700000000002	7	126	0.13901
chr22-016921432-G-T	chr22	16921432	G	T	934677	PASS	0	none	9e-6	0	126	9e-6
chr22-016921501-G-A	chr22	16921501	G	A	155699	PASS	0.026863	sas	0.006447	1	134	0.026863
chr22-016921569-C-G	chr22	16921569	C	G	1059451	PASS	0.14158	afr	0.06012900000000001	7	124	0.14158
chr22-016921570-G-A	chr22	16921570	G	A	45665	PASS	0.037843	afr	0.002765	1	124	0.037843
chr22-016921625-C-A	chr22	16921625	C	A	5284649	PASS	2.228e-5	nfe	0	0	104	2.228e-5
chr22-016921625-C-CCAAA	chr22	16921625	C	CCAAA	5284649	PASS	0.39889	afr	0.245322	28	104	0.39889
chr22-016921655-G-A	chr22	16921655	G	A	288	PASS	3.354e-5	afr	0	1	90	3.354e-5
chr22-016921655-G-T	chr22	16921655	G	T	288	PASS	0	none	0	0	90	1e-6
chr22-016922146-G-A	chr22	16922146	G	A	495308	PASS	0.16905	eas	0.03442100000000001	6	134	0.16905
chr22-016933442-C-T	chr22	16933442	C	T	461133	PASS	0.032636	nfe	0.024759	0	20	0.032636
chr22-016933495-T-C	chr22	16933495	T	C	6129940	PASS	0.58522	eas	0.2640989999999995	21	64	0.58522
chr22-016933495-T-G	chr22	16933495	T	G	6129940	PASS	0	none	9e-6	0	64	9e-6
chr22-016933504-T-C	chr22	16933504	T	C	13572001	PASS	0.86826	amr	0.6152650000000003	46	68	0.86826
chr22-016933750-G-A	chr22	16933750	G	A	9877412	PASS	0.39425	sas	0.26192999999999933	37	134	0.39425
chr22-016933779-A-G	chr22	16933779	A	G	149515	PASS	0.0070269	nfe	0.003499	1	134	0.0070269
chr22-016933780-G-A	chr22	16933780	G	A	333605	PASS	0.016899	nfe	0.00932899999999998	3	134	0.016899
chr22-016934002-G-A	chr22	16934002	G	A	10802816	PASS	5.846e-5	sas	0	0	134	5.846e-5
chr22-016934002-G-C	chr22	16934002	G	C	10802816	PASS	0	none	0	0	134	1e-6
chr22-016934002-G-T	chr22	16934002	G	T	10802816	PASS	0.38318	sas	0.2600679999999999	34	134	0.38318
chr22-016934108-G-A	chr22	16934108	G	A	15631949	PASS	0.89602	afr	0.6775930000000007	85	120	0.89602
chr22-016961830-G-A	chr22	16961830	G	A	59602	PASS	0.092387	nfe	0.03162	0	0	0.092387
chr22-016962241-T-C	chr22	16962241	T	C	97989	PASS	0.16331	eas	0.04693500000000001	0	0	0.16331
chr22-016962289-A-G	chr22	16962289	A	G	35971	PASS	0.035099	nfe	0.01493099999999998	0	0	0.035099
chr22-016962348-T-A	chr22	16962348	T	A	1064368	PASS	0.60549	amr	0.3822869999999998	4	6	0.60549
chr22-016962348-T-C	chr22	16962348	T	C	1064368	PASS	0	none	3.6999999999999985e-5	0	6	3.6999999999999985e-5
chr22-016962373-T-A	chr22	16962373	T	A	712014	PASS	0.43044	eas	0.235012	8	22	0.43044
chr22-016962469-A-G	chr22	16962469	A	G	96	PASS	0	none	0	1	116	1e-6
chr22-016962480-G-A	chr22	16962480	G	A	63985	PASS	0.025385	nfe	0.01227699999999998	2	120	0.025385
chr22-016962491-G-A	chr22	16962491	G	A	1630429	PASS	0.4343	sas	0.3071309999999995	41	128	0.4343
chr22-016963632-C-CAGCCCAGT	chr22	16963632	C	CAGCCCAGT	1445630	PASS	0.044049	sas	0.03043400000000001	5	134	0.044049
chr22-016963632-C-T	chr22	16963632	C	T	1445630	PASS	3.232e-5	sas	9e-6	0	134	3.232e-5
chr22-016964691-G-A	chr22	16964691	G	A	67163	PASS	0.019818	mid	0.003957	1	134	0.019818
chr22-016964806-T-G	chr22	16964806	T	G	1113	PASS	0	none	0	1	134	1e-6
chr22-016965267-G-T	chr22	16965267	G	T	1607969	PASS	0.077118	nfe	0.05680300000000002	8	134	0.077118
chr22-016966016-G-A	chr22	16966016	G	A	1893855	PASS	0.17491	amr	0.10513800000000002	16	134	0.17491
chr22-016966024-T-G	chr22	16966024	T	G	3003772	PASS	0.36871	eas	0.158448	17	134	0.36871
chr22-016966101-C-T	chr22	16966101	C	T	27535041	PASS	0.94385	afr	0.7734990000000004	96	134	0.94385
chr22-016966548-G-A	chr22	16966548	G	A	8476118	PASS	0.82189	eas	0.6752520000000006	91	134	0.82189
chr22-016968186-C-G	chr22	16968186	C	G	12239509	PASS	0.93427	afr	0.7733100000000005	96	134	0.93427
chr22-016968225-G-C	chr22	16968225	G	C	1646382	PASS	0.31711	eas	0.098853	8	134	0.31711
chr22-016969571-C-T	chr22	16969571	C	T	37821	PASS	0.0045973	nfe	0.00264	1	134	0.0045973
chr22-016969625-G-A	chr22	16969625	G	A	6896162	PASS	0.45852	sas	0.3318699999999997	43	134	0.45852
chr22-016969648-G-A	chr22	16969648	G	A	291757	PASS	0.089251	afr	0.00945899999999999	1	134	0.089251
chr22-016969776-G-A	chr22	16969776	G	A	924687	PASS	0.049854	mid	0.02955700000000001	5	134	0.049854
chr22-016969875-A-G	chr22	16969875	A	G	1292856	PASS	0.046973	sas	0.030195	5	134	0.046973
chr22-016970039-C-T	chr22	16970039	C	T	3259033	PASS	0.072152	afr	0.036657	5	134	0.072152
chr22-016970062-A-G	chr22	16970062	A	G	2935673	PASS	0.047171	mid	0.03051300000000002	5	134	0.047171
chr22-016970174-C-G	chr22	16970174	C	G	17213	PASS	0.0020169	mid	2.2999999999999995e-4	1	134	0.0020169
chr22-016970295-T-C	chr22	16970295	T	C	529559	PASS	0.046232	mid	0.030248	5	134	0.046232
chr22-016987996-G-A	chr22	16987996	G	A	152597	PASS	0.0050999	nfe	0.003855	2	134	0.0050999
chr22-016988028-C-A	chr22	16988028	C	A	790271	PASS	0.034622	mid	0.02372300000000002	5	134	0.034622
chr22-016988136-G-A	chr22	16988136	G	A	15901186	PASS	0.49816	sas	0.4095159999999995	48	134	0.49816
chr22-016988159-C-A	chr22	16988159	C	A	13512195	PASS	0.4686	amr	0.362457	42	134	0.4686
chr22-016992306-CCA-C	chr22	16992306	CCA	C	467421.97	PASS	0.048311	mid	0.028548	5	134	0.048311
chr22-017007837-A-*	chr22	17007837	A	*	10741046	PASS	0	none	9e-6	0	134	9e-6
chr22-017007837-A-C	chr22	17007837	A	C	10741046	PASS	0.90894	afr	0.7412700000000002	100	134	0.90894
chr22-017007933-C-CA	chr22	17007933	C	CA	19968862	PASS	0	none	0	0	134	1e-6
chr22-017007933-C-CG	chr22	17007933	C	CG	19968862	PASS	0.95658	afr	0.7919710000000003	104	134	0.95658
chr22-017007933-C-G	chr22	17007933	C	G	19968862	PASS	2.036e-5	nfe	0	0	134	2.036e-5
chr22-017008195-G-A	chr22	17008195	G	A	62511	PASS	0.0083888	afr	0.003473	1	134	0.0083888
chr22-017008234-G-C	chr22	17008234	G	C	1154901	PASS	0.17715	amr	0.09708100000000004	16	134	0.17715
chr22-017012403-A-G	chr22	17012403	A	G	175122	PASS	0.79933	nfe	0.110511	0	0	0.79933
chr22-017022054-G-A	chr22	17022054	G	A	68054	PASS	0.41525	sas	0.04698800000000001	0	0	0.41525
chr22-017022271-T-C	chr22	17022271	T	C	21428	PASS	0.11424	nfe	0.01500999999999998	0	0	0.11424
chr22-017022328-CAAAAA-*	chr22	17022328	CAAAAA	*	8871	VQSRTrancheINDEL96.00to97.00	0	none	9e-6	0	0	9e-6
chr22-017022328-CAAAAA-AAAAAA	chr22	17022328	CAAAAA	AAAAAA	8871	VQSRTrancheINDEL96.00to97.00	0	none	6.999999999999998e-5	0	0	6.999999999999998e-5
chr22-017022328-CAAAAA-C	chr22	17022328	CAAAAA	C	8871	VQSRTrancheINDEL96.00to97.00	0	none	9e-6	0	0	9e-6
chr22-017022328-CAAAAA-CA	chr22	17022328	CAAAAA	CA	8871	VQSRTrancheINDEL96.00to97.00	0	none	0	0	0	1e-6
chr22-017022328-CAAAAA-CAA	chr22	17022328	CAAAAA	CAA	8871	VQSRTrancheINDEL96.00to97.00	0	none	2.08e-4	0	0	2.08e-4
chr22-017022328-CAAAAA-CAAA	chr22	17022328	CAAAAA	CAAA	8871	VQSRTrancheINDEL96.00to97.00	0	none	0.00115199999999999	0	0	0.00115199999999999
chr22-017022328-CAAAAA-CAAAA	chr22	17022328	CAAAAA	CAAAA	8871	VQSRTrancheINDEL96.00to97.00	0	none	0.002706	0	0	0.002706
chr22-017022328-CAAAAA-CAAAAAA	chr22	17022328	CAAAAA	CAAAAAA	8871	VQSRTrancheINDEL96.00to97.00	0	none	0.00178599999999999	0	0	0.00178599999999999
chr22-017022328-CAAAAA-CAAAAAAA	chr22	17022328	CAAAAA	CAAAAAAA	8871	VQSRTrancheINDEL96.00to97.00	0	none	1.87e-4	0	0	1.87e-4
chr22-017022328-CAAAAA-CAAAAAAAA	chr22	17022328	CAAAAA	CAAAAAAAA	8871	VQSRTrancheINDEL96.00to97.00	0	none	0	0	0	1e-6
chr22-017022438-A-C	chr22	17022438	A	C	24105	VQSRTrancheSNP99.70to99.80	0	none	0.01839600000000001	0	0	0.01839600000000001
chr22-017022513-G-A	chr22	17022513	G	A	8286	PASS	0.08884	nfe	0.006656	0	0	0.08884
chr22-017036498-C-T	chr22	17036498	C	T	34390	PASS	0.08884	nfe	0.025722	0	0	0.08884
chr22-017047324-G-C	chr22	17047324	G	C	398728	PASS	0.13053	sas	0.06528700000000001	11	76	0.13053
chr22-017047543-CT-C	chr22	17047543	CT	C	28647	PASS	0	none	0	0	18	1e-6
chr22-017047543-CT-CTT	chr22	17047543	CT	CTT	28647	PASS	0	none	5.2999999999999994e-5	0	18	5.2999999999999994e-5
chr22-017047543-CT-CTTT	chr22	17047543	CT	CTTT	28647	PASS	0	none	0.00815799999999999	1	18	0.00815799999999999
chr22-017047543-CT-CTTTT	chr22	17047543	CT	CTTTT	28647	PASS	0	none	5.2999999999999994e-5	0	18	5.2999999999999994e-5
chr22-017047543-CT-TT	chr22	17047543	CT	TT	28647	PASS	0	none	0	0	18	1e-6
chr22-017068081-T-C	chr22	17068081	T	C	33471	PASS	0.70139	nfe	0.02506200000000002	0	0	0.70139
chr22-017068096-C-T	chr22	17068096	C	T	25827	PASS	0.68627	nfe	0.02250300000000002	0	0	0.68627
chr22-017084808-GAGGGACGCCGGAAGGACTGGGT-G	chr22	17084808	GAGGGACGCCGGAAGGACTGGGT	G	6919.97	PASS	0.0029882	amr	8.890000000000005e-4	0	2	0.0029882
chr22-017084810-G-*	chr22	17084810	G	*	168	PASS	0	none	8.890000000000005e-4	0	2	8.890000000000005e-4
chr22-017084810-G-A	chr22	17084810	G	A	168	PASS	0	none	0	0	2	1e-6
chr22-017084812-G-*	chr22	17084812	G	*	112	PASS	0	none	8.890000000000005e-4	0	2	8.890000000000005e-4
chr22-017084812-G-C	chr22	17084812	G	C	112	PASS	0	none	9e-6	0	2	9e-6
chr22-017084814-C-*	chr22	17084814	C	*	56	PASS	0	none	8.890000000000005e-4	0	4	8.890000000000005e-4
chr22-017084814-C-T	chr22	17084814	C	T	56	PASS	0	none	0	0	4	1e-6
chr22-017084830-T-*	chr22	17084830	T	*	730	PASS	0	none	8.900000000000005e-4	0	12	8.900000000000005e-4
chr22-017084830-T-G	chr22	17084830	T	G	730	PASS	7.73e-6	nfe	8.9e-5	0	12	8.9e-5
chr22-017084858-G-A	chr22	17084858	G	A	85035	PASS	0.21336	afr	0.01554099999999999	0	16	0.21336
chr22-017084886-G-C	chr22	17084886	G	C	104277	PASS	0.17842	afr	0.01523199999999999	0	30	0.17842
chr22-017084886-G-T	chr22	17084886	G	T	104277	PASS	0	none	9e-6	0	30	9e-6
chr22-017084966-C-G	chr22	17084966	C	G	18347	PASS	0.017215	afr	0.00146999999999999	1	66	0.017215
chr22-017084998-C-A	chr22	17084998	C	A	3757359	PASS	0.52578	mid	0.36665999999999943	42	84	0.52578
chr22-017085042-T-C	chr22	17085042	T	C	9904748	PASS	0.95894	afr	0.6895460000000002	101	118	0.95894
chr22-017085042-T-TTCGC	chr22	17085042	T	TTCGC	9904748	PASS	8.46e-6	sas	0	0	118	8.46e-6
chr22-017085084-G-C	chr22	17085084	G	C	11840004	PASS	0.95885	afr	0.7411220000000002	106	124	0.95885
chr22-017085093-TG-CG	chr22	17085093	TG	CG	139	PASS	0	none	0	0	120	1e-6
chr22-017085093-TG-GG	chr22	17085093	TG	GG	139	PASS	0	none	2.2000000000000003e-5	0	120	2.2000000000000003e-5
chr22-017085093-TG-T	chr22	17085093	TG	T	139	PASS	0	none	2.2000000000000003e-5	0	120	2.2000000000000003e-5
chr22-017085093-TG-TGG	chr22	17085093	TG	TGG	139	PASS	0	none	9e-6	0	120	9e-6
chr22-017085316-G-*	chr22	17085316	G	*	15063793	PASS	0	none	0	0	112	1e-6
chr22-017085316-G-A	chr22	17085316	G	A	15063793	PASS	0	none	9e-6	0	112	9e-6
chr22-017085316-G-T	chr22	17085316	G	T	15063793	PASS	0.90958	afr	0.7968570000000005	96	112	0.90958
chr22-017085339-T-*	chr22	17085339	T	*	13276038	PASS	0	none	0	0	104	1e-6
chr22-017085339-T-A	chr22	17085339	T	A	13276038	PASS	0.90954	afr	0.7963860000000004	91	104	0.90954
chr22-017085339-T-C	chr22	17085339	T	C	13276038	PASS	0	none	3.6999999999999985e-5	0	104	3.6999999999999985e-5
chr22-017097075-C-T	chr22	17097075	C	T	57775	PASS	0.0045135	nfe	0.00166899999999999	1	134	0.0045135
chr22-017097867-C-G	chr22	17097867	C	G	842	PASS	7.31e-6	nfe	0	1	134	7.31e-6
chr22-017101886-C-T	chr22	17101886	C	T	14583414	PASS	0.28314	nfe	0.245009	40	134	0.28314
chr22-017101898-C-T	chr22	17101898	C	T	10537124	PASS	0.28234	eas	0.172022	22	134	0.28234
chr22-017101958-C-T	chr22	17101958	C	T	5467	PASS	5.252e-5	nfe	2.2000000000000003e-5	1	134	5.252e-5
chr22-017104575-G-T	chr22	17104575	G	T	29747170	PASS	0.8873	afr	0.7986450000000005	103	132	0.8873
chr22-017104877-C-T	chr22	17104877	C	T	12922	PASS	3.4086e-4	nfe	5.2999999999999994e-5	1	134	3.4086e-4
chr22-017104918-G-C	chr22	17104918	G	C	6858353	PASS	0.32089	eas	0.182186	26	130	0.32089
chr22-017105581-C-T	chr22	17105581	C	T	66889499	PASS	0.88039	amr	0.8006660000000007	103	134	0.88039
chr22-017105693-C-G	chr22	17105693	C	G	36846990	PASS	0.77845	eas	0.49973599999999946	68	134	0.77845
chr22-017105705-G-A	chr22	17105705	G	A	13781356	PASS	0.22074	nfe	0.170271	33	134	0.22074
chr22-017105705-G-C	chr22	17105705	G	C	13781356	PASS	1.049e-4	amr	0	0	134	1.049e-4
chr22-017105715-C-CG	chr22	17105715	C	CG	2917028	ExcessHet	0.091772	mid	0.10152200000000002	10	128	0.10152200000000002
chr22-017105715-C-CGG	chr22	17105715	C	CGG	2917028	ExcessHet	0.12405	amr	0.019727	2	128	0.12405
chr22-017105715-C-CGGG	chr22	17105715	C	CGGG	2917028	ExcessHet	0.0023547	afr	0.002289	0	128	0.0023547
chr22-017105715-C-CGGGG	chr22	17105715	C	CGGGG	2917028	ExcessHet	3.03e-5	amr	2.2000000000000003e-5	0	128	3.03e-5
chr22-017105715-C-G	chr22	17105715	C	G	2917028	ExcessHet	7.2901e-4	amr	3.6999999999999985e-5	0	128	7.2901e-4
chr22-017105715-C-T	chr22	17105715	C	T	2917028	ExcessHet	4.96e-5	nfe	0	0	128	4.96e-5
chr22-017105719-GT-*	chr22	17105719	GT	*	45217690.97	PASS	0	none	3.6999999999999985e-5	0	132	3.6999999999999985e-5
chr22-017105719-GT-G	chr22	17105719	GT	G	45217690.97	PASS	0.77524	eas	0.5015220000000006	68	132	0.77524
chr22-017105719-GT-GAT	chr22	17105719	GT	GAT	45217690.97	PASS	0	none	0	0	132	1e-6
chr22-017105719-GT-GCT	chr22	17105719	GT	GCT	45217690.97	PASS	0	none	2.2000000000000003e-5	0	132	2.2000000000000003e-5
chr22-017105720-T-*	chr22	17105720	T	*	34592398	PASS	0	none	0.5014140000000006	68	134	0.5014140000000006
chr22-017105720-T-A	chr22	17105720	T	A	34592398	PASS	0.0023171	sas	1.27e-4	0	134	0.0023171
chr22-017105720-T-G	chr22	17105720	T	G	34592398	PASS	0.57655	afr	0.2696769999999998	33	134	0.57655
chr22-017105720-T-TC	chr22	17105720	T	TC	34592398	PASS	1.907e-5	afr	9e-6	0	134	1.907e-5
chr22-017105720-T-TG	chr22	17105720	T	TG	34592398	PASS	0.28644	eas	0.01698600000000002	2	134	0.28644
chr22-017105721-G-A	chr22	17105721	G	A	1310671	PASS	0.08549	afr	0.016538	2	134	0.08549
chr22-017105721-G-GGC	chr22	17105721	G	GGC	1310671	PASS	9.8283e-4	sas	2.5100000000000014e-4	1	134	9.8283e-4
chr22-017105721-G-GT	chr22	17105721	G	GT	1310671	PASS	3.305e-5	nfe	0	0	134	3.305e-5
chr22-017105721-G-T	chr22	17105721	G	T	1310671	PASS	0.0025929	afr	0.00152199999999999	0	134	0.0025929
chr22-017105724-G-C	chr22	17105724	G	C	55142478	PASS	0.77563	eas	0.49897899999999945	68	134	0.77563
chr22-017105724-G-GA	chr22	17105724	G	GA	55142478	PASS	3.945e-5	sas	9e-6	0	134	3.945e-5
chr22-017105724-G-GC	chr22	17105724	G	GC	55142478	PASS	5.4051e-4	sas	3.6999999999999985e-5	0	134	5.4051e-4
chr22-017105724-G-GGGT	chr22	17105724	G	GGGT	55142478	PASS	6.408e-5	nfe	0	0	134	6.408e-5
chr22-017105724-G-GGT	chr22	17105724	G	GGT	55142478	PASS	4.4597e-4	nfe	5.41e-4	0	134	5.41e-4
chr22-017105724-G-GT	chr22	17105724	G	GT	55142478	PASS	0.14939	nfe	0.126263	15	134	0.14939
chr22-017105724-G-GTGT	chr22	17105724	G	GTGT	55142478	PASS	0	none	0	0	134	1e-6
chr22-017105724-G-T	chr22	17105724	G	T	55142478	PASS	0.017652	afr	0.00152199999999999	1	134	0.017652
chr22-017105741-G-A	chr22	17105741	G	A	42726319	PASS	0.7788	eas	0.5002770000000006	68	134	0.7788
chr22-017105825-ATCAC-A	chr22	17105825	ATCAC	A	53818464.97	PASS	0.77481	eas	0.5000880000000006	69	134	0.77481
chr22-017105867-T-C	chr22	17105867	T	C	178832	PASS	0.0048464	nfe	0.00194099999999999	1	134	0.0048464
chr22-017108262-T-G	chr22	17108262	T	G	5701396	PASS	0.15592	nfe	0.12083200000000002	16	134	0.15592
chr22-017108265-G-T	chr22	17108265	G	T	11113	PASS	2.8305e-4	nfe	5.2999999999999994e-5	1	134	2.8305e-4
chr22-017108319-C-T	chr22	17108319	C	T	15517473	PASS	0.42839	afr	0.2529159999999995	37	134	0.42839
chr22-017108356-G-A	chr22	17108356	G	A	9290415	PASS	0.22806	afr	0.13971300000000003	18	134	0.22806
chr22-017108393-G-T	chr22	17108393	G	T	76132	PASS	0.0020684	nfe	8.450000000000003e-4	1	134	0.0020684
chr22-017108407-G-A	chr22	17108407	G	A	2166302	PASS	0.28591	eas	0.02934500000000001	3	134	0.28591
chr22-017108677-C-T	chr22	17108677	C	T	26846594	PASS	0.23985	nfe	0.21299	35	134	0.23985
chr22-017108904-C-A	chr22	17108904	C	A	3196179	PASS	0.28573	eas	0.029770000000000012	3	134	0.28573
chr22-017108908-C-T	chr22	17108908	C	T	173287	PASS	0.0022062	nfe	0.00142399999999999	1	134	0.0022062
chr22-017109290-G-A	chr22	17109290	G	A	9501846	PASS	0.21117	afr	0.12677400000000005	14	134	0.21117
chr22-017109379-C-G	chr22	17109379	C	G	21304738	PASS	7.2e-7	nfe	0	0	134	1e-6
chr22-017109379-C-T	chr22	17109379	C	T	21304738	PASS	0.33759	afr	0.238291	37	134	0.33759
chr22-017109854-T-C	chr22	17109854	T	C	19704672	PASS	0.43598	afr	0.2719709999999999	41	134	0.43598
chr22-017110121-G-A	chr22	17110121	G	A	247202	PASS	0.041264	mid	0.01804900000000001	2	98	0.041264
chr22-017110199-G-A	chr22	17110199	G	A	6287675	PASS	0.78978	afr	0.5889830000000004	5	6	0.78978
chr22-017110254-C-G	chr22	17110254	C	G	2991401	PASS	0	none	9e-6	0	0	9e-6
chr22-017110254-C-T	chr22	17110254	C	T	2991401	PASS	0.61829	mid	0.45175399999999943	0	0	0.61829
chr22-017110807-G-A	chr22	17110807	G	A	228249	PASS	0.51546	nfe	0.136391	0	0	0.51546
chr22-017118954-G-T	chr22	17118954	G	T	620103	PASS	0.2398	nfe	0.149798	0	0	0.2398
chr22-017118970-A-C	chr22	17118970	A	C	104735	PASS	0.048471	nfe	0.02268700000000001	0	0	0.048471
chr22-017119128-G-A	chr22	17119128	G	A	56061	PASS	0.0077546	sas	0.006264	1	118	0.0077546
chr22-017119216-G-A	chr22	17119216	G	A	115702	PASS	0.0077513	nfe	0.006473	1	134	0.0077513
chr22-017119258-A-ACACCCCAGGGTGCAGAAGG	chr22	17119258	A	ACACCCCAGGGTGCAGAAGG	21397924	PASS	2.989e-5	afr	3.6999999999999985e-5	0	134	3.6999999999999985e-5
chr22-017119258-A-G	chr22	17119258	A	G	21397924	PASS	0.86414	amr	0.8213070000000007	116	134	0.86414
chr22-017119403-G-A	chr22	17119403	G	A	3938912	PASS	0.32995	eas	0.06737100000000001	13	134	0.32995
chr22-017119423-C-T	chr22	17119423	C	T	518439	PASS	0.024869	sas	0.00836599999999999	1	134	0.024869
chr22-017119495-G-T	chr22	17119495	G	T	33293	PASS	4.1223e-4	amr	3.3800000000000046e-4	1	134	4.1223e-4
chr22-017119530-C-A	chr22	17119530	C	A	256095	PASS	0.0033716	nfe	0.002314	1	134	0.0033716
chr22-017119607-G-A	chr22	17119607	G	A	6211509	PASS	0.32671	eas	0.06694300000000002	13	134	0.32671
chr22-017120087-G-A	chr22	17120087	G	A	32313989	PASS	0.48609	sas	0.4024059999999994	58	134	0.48609
chr22-017120409-CCCA-*	chr22	17120409	CCCA	*	16616	VQSRTrancheINDEL95.00to96.00	0	none	9e-6	0	120	9e-6
chr22-017120409-CCCA-C	chr22	17120409	CCCA	C	16616	VQSRTrancheINDEL95.00to96.00	4.4182e-4	eas	0.0058	1	120	0.0058
chr22-017120409-CCCA-CCCACCA	chr22	17120409	CCCA	CCCACCA	16616	VQSRTrancheINDEL95.00to96.00	0	none	0	0	120	1e-6
chr22-017120409-CCCA-TCCA	chr22	17120409	CCCA	TCCA	16616	VQSRTrancheINDEL95.00to96.00	0	none	9e-6	0	120	9e-6
chr22-017120576-T-*	chr22	17120576	T	*	3303342	PASS	0	none	0	0	90	1e-6
chr22-017120576-T-A	chr22	17120576	T	A	3303342	PASS	0	none	9e-6	0	90	9e-6
chr22-017120576-T-C	chr22	17120576	T	C	3303342	PASS	0.32929	nfe	0.27755099999999955	24	90	0.32929
chr22-017120792-G-A	chr22	17120792	G	A	50	PASS	0	none	9e-6	0	54	9e-6
chr22-017120792-G-C	chr22	17120792	G	C	50	PASS	0	none	0	0	54	1e-6
chr22-017120858-C-A	chr22	17120858	C	A	6317447	PASS	0	none	9e-6	0	80	9e-6
chr22-017120858-C-T	chr22	17120858	C	T	6317447	PASS	0.54379	afr	0.31967599999999935	34	80	0.54379
chr22-017121274-C-*	chr22	17121274	C	*	1459155	PASS	0	none	0	0	12	1e-6
chr22-017121274-C-G	chr22	17121274	C	G	1459155	PASS	0.32268	nfe	0.17647400000000002	5	12	0.32268
chr22-017121411-A-*	chr22	17121411	A	*	1103	PASS	0	none	9e-6	0	0	9e-6
chr22-017121411-A-G	chr22	17121411	A	G	1103	PASS	0	none	0	0	0	1e-6
chr22-017121411-A-T	chr22	17121411	A	T	1103	PASS	0.0022979	nfe	0.002431	0	0	0.002431
chr22-017122587-A-G	chr22	17122587	A	G	3174620	PASS	0.53158	mid	0.3219969999999995	0	0	0.53158
chr22-017137555-TA-AA	chr22	17137555	TA	AA	2168	VQSRTrancheINDEL99.50to99.90	0	none	2.2000000000000003e-5	0	0	2.2000000000000003e-5
chr22-017137555-TA-T	chr22	17137555	TA	T	2168	VQSRTrancheINDEL99.50to99.90	8.8462e-4	nfe	5.39e-4	0	0	8.8462e-4
chr22-017137555-TA-TAA	chr22	17137555	TA	TAA	2168	VQSRTrancheINDEL99.50to99.90	0	none	4.940000000000003e-4	0	0	4.940000000000003e-4
chr22-017137556-A-*	chr22	17137556	A	*	176	PASS	0	none	5.39e-4	0	0	5.39e-4
chr22-017137556-A-T	chr22	17137556	A	T	176	PASS	0	none	3.6999999999999985e-5	0	0	3.6999999999999985e-5
chr22-017137798-A-C	chr22	17137798	A	C	1308	PASS	3.6231e-4	nfe	6.330000000000003e-4	2	110	6.330000000000003e-4
chr22-017137798-A-T	chr22	17137798	A	T	1308	PASS	1.504e-5	nfe	0	0	110	1.504e-5
chr22-017137821-G-A	chr22	17137821	G	A	54786	PASS	0.0053783	mid	0.004851	2	134	0.0053783
chr22-017138047-G-A	chr22	17138047	G	A	195556	PASS	0.0072704	sas	0.004237	1	134	0.0072704
chr22-017138402-C-T	chr22	17138402	C	T	7850611	PASS	0.26428	mid	0.208784	28	134	0.26428
chr22-017138478-G-A	chr22	17138478	G	A	2125299	PASS	0.15414	sas	0.04518500000000001	10	134	0.15414
chr22-017138488-T-C	chr22	17138488	T	C	8969311	PASS	0.48666	eas	0.23052100000000003	34	134	0.48666
chr22-017138488-T-G	chr22	17138488	T	G	8969311	PASS	0	none	0	0	134	1e-6
chr22-017138503-A-G	chr22	17138503	A	G	2765960	PASS	0.17182	sas	0.068121	11	134	0.17182
chr22-017138826-A-G	chr22	17138826	A	G	4938574	PASS	0.25944	mid	0.208811	28	134	0.25944
chr22-017141377-C-T	chr22	17141377	C	T	1263898	PASS	0.17282	eas	0.06632700000000002	11	134	0.17282
chr22-017141728-C-T	chr22	17141728	C	T	297553	PASS	0.22352	mid	0.10491600000000002	0	0	0.22352
chr22-017142518-G-A	chr22	17142518	G	A	351560	PASS	0.57702	nfe	0.209852	0	0	0.57702
chr22-017142785-T-C	chr22	17142785	T	C	1051253	PASS	0.38534	eas	0.187764	19	72	0.38534
chr22-017142947-A-G	chr22	17142947	A	G	3543377	PASS	0.66973	eas	0.2858599999999999	41	132	0.66973
chr22-017142990-G-GC	chr22	17142990	G	GC	13160884.97	PASS	0.94935	afr	0.8539230000000003	118	134	0.94935
chr22-017142990-G-GCCCC	chr22	17142990	G	GCCCC	13160884.97	PASS	0	none	0	0	134	1e-6
chr22-017143182-G-*	chr22	17143182	G	*	1207084	PASS	0	none	0	0	134	1e-6
chr22-017143182-G-A	chr22	17143182	G	A	1207084	PASS	0.2671	eas	0.07101400000000001	11	134	0.2671
chr22-017143325-G-A	chr22	17143325	G	A	204513	PASS	0.16634	eas	0.02300800000000001	1	134	0.16634
chr22-017143535-G-A	chr22	17143535	G	A	512357	PASS	0.23224	mid	0.14929600000000004	0	2	0.23224
chr22-017144939-G-A	chr22	17144939	G	A	146659	PASS	0.07961	afr	0.00820899999999999	0	132	0.07961
chr22-017145025-G-A	chr22	17145025	G	A	1705817	PASS	0.056233	nfe	0.043718	8	134	0.056233
chr22-017148654-G-A	chr22	17148654	G	A	5789156	PASS	1.017e-5	amr	0	0	134	1.017e-5
chr22-017148654-G-GA	chr22	17148654	G	GA	5789156	PASS	0.70815	eas	0.5235170000000007	71	134	0.70815
chr22-017149488-G-A	chr22	17149488	G	A	2249125	PASS	0.22459	afr	0.102076	12	134	0.22459
chr22-017149499-G-C	chr22	17149499	G	C	10291668	PASS	0.58468	eas	0.4213849999999997	58	134	0.58468
chr22-017149503-C-T	chr22	17149503	C	T	1304604	PASS	0.15693	sas	0.04593200000000002	9	134	0.15693
chr22-017149596-C-A	chr22	17149596	C	A	20479747	PASS	0.72275	amr	0.5265210000000007	70	134	0.72275
chr22-017149757-G-A	chr22	17149757	G	A	412463	PASS	0.25989	amr	0.01519599999999998	2	134	0.25989
chr22-017158947-A-G	chr22	17158947	A	G	120635	PASS	0.16773	sas	0.018659	0	0	0.16773
chr22-017159028-T-G	chr22	17159028	T	G	132184	PASS	0.16714	sas	0.02379700000000002	0	2	0.16714
chr22-017159132-G-A	chr22	17159132	G	A	419059	PASS	0.0044399	eas	9e-6	0	28	0.0044399
chr22-017159132-G-C	chr22	17159132	G	C	419059	PASS	0.1225	amr	0.03607300000000001	1	28	0.1225
chr22-017159155-G-A	chr22	17159155	G	A	1683967	PASS	0.33374	mid	0.12131500000000002	11	28	0.33374
chr22-017159182-C-G	chr22	17159182	C	G	521	PASS	7.99e-6	nfe	0	1	24	7.99e-6
chr22-017159182-C-T	chr22	17159182	C	T	521	PASS	0	none	0	0	24	1e-6
chr22-017159509-G-A	chr22	17159509	G	A	11455886	PASS	0	none	0	0	0	1e-6
chr22-017159509-G-GGAC	chr22	17159509	G	GGAC	11455886	PASS	0	none	0	0	0	1e-6
chr22-017159509-G-GGGC	chr22	17159509	G	GGGC	11455886	PASS	0.38505	afr	0.285536	0	0	0.38505
chr22-017159509-G-GGGCGGC	chr22	17159509	G	GGGCGGC	11455886	PASS	5.6063e-4	sas	4.03e-4	0	0	5.6063e-4
chr22-017159509-G-GGGCGGCGGC	chr22	17159509	G	GGGCGGCGGC	11455886	PASS	4.1927e-4	afr	0	0	0	4.1927e-4
chr22-017165554-C-T	chr22	17165554	C	T	1746682	PASS	0.19102	mid	0.15012200000000003	8	40	0.19102
chr22-017179611-C-G	chr22	17179611	C	G	56731	PASS	0.56563	nfe	0.03954800000000001	0	0	0.56563
chr22-017180288-A-G	chr22	17180288	A	G	69184	PASS	0.19278	nfe	0.04053100000000002	0	0	0.19278
chr22-017180874-T-C	chr22	17180874	T	C	138889	PASS	0.18274	nfe	0.06766000000000001	0	0	0.18274
chr22-017180901-C-T	chr22	17180901	C	T	136832	PASS	0.16778	nfe	0.0627	0	0	0.16778
chr22-017181032-C-A	chr22	17181032	C	A	384579	PASS	0	none	0	0	0	1e-6
chr22-017181032-C-G	chr22	17181032	C	G	384579	PASS	0.31629	nfe	0.16098500000000002	0	0	0.31629
chr22-017181045-A-G	chr22	17181045	A	G	305140	PASS	0	none	0	0	0	1e-6
chr22-017181045-A-T	chr22	17181045	A	T	305140	PASS	0.25394	nfe	0.11725900000000002	0	0	0.25394
chr22-017181273-C-*	chr22	17181273	C	*	6256961	PASS	0	none	0	0	104	1e-6
chr22-017181273-C-G	chr22	17181273	C	G	6256961	PASS	0.71939	afr	0.55886	66	104	0.71939
chr22-017181324-C-CT	chr22	17181324	C	CT	473575.97	PASS	0.11475	eas	0.03105600000000001	5	116	0.11475
chr22-017181701-C-G	chr22	17181701	C	G	8849518	PASS	0.30829	nfe	0.27688499999999944	44	134	0.30829
chr22-017181789-C-T	chr22	17181789	C	T	9786243	PASS	0.32684	nfe	0.2775869999999995	44	134	0.32684
chr22-017181809-A-G	chr22	17181809	A	G	11149108	PASS	0.34088	nfe	0.287738	45	134	0.34088
chr22-017181903-A-G	chr22	17181903	A	G	13195085	PASS	0.3378	nfe	0.287657	45	134	0.3378
chr22-017182027-G-A	chr22	17182027	G	A	8278386	PASS	2.4079e-4	sas	9e-6	0	134	2.4079e-4
chr22-017182027-G-C	chr22	17182027	G	C	8278386	PASS	0.32728	nfe	0.2766149999999994	44	134	0.32728
chr22-017182776-ATGGTCTTCCATGGGGGATGGATGGGTC-A	chr22	17182776	ATGGTCTTCCATGGGGGATGGATGGGTC	A	554999.97	PASS	0.041853	mid	0.026214	4	134	0.041853
chr22-017182789-G-*	chr22	17182789	G	*	502	PASS	0	none	0.026214	4	134	0.026214
chr22-017182789-G-A	chr22	17182789	G	A	502	PASS	0	none	0	0	134	1e-6
chr22-017188189-C-T	chr22	17188189	C	T	70982	PASS	0.018146	mid	0.00810499999999999	1	132	0.018146
chr22-017188261-C-T	chr22	17188261	C	T	11797456	PASS	0.85021	eas	0.6747650000000006	90	134	0.85021
chr22-017188309-G-A	chr22	17188309	G	A	4453865	PASS	0.26024	mid	0.209781	30	134	0.26024
chr22-017188375-C-T	chr22	17188375	C	T	54453	PASS	0.0038849	nfe	0.00184199999999999	1	134	0.0038849
chr22-017188416-T-C	chr22	17188416	T	C	8806514	PASS	0.54378	afr	0.35778199999999977	47	134	0.54378
chr22-017188516-G-C	chr22	17188516	G	C	10661940	PASS	0.75308	mid	0.7065530000000007	91	134	0.75308
chr22-017188579-T-C	chr22	17188579	T	C	3301828	PASS	0.3832	nfe	0.3459789999999995	47	126	0.3832
chr22-017188607-T-C	chr22	17188607	T	C	103534	PASS	0.016608	nfe	0.01314099999999998	3	118	0.016608
chr22-017188690-T-C	chr22	17188690	T	C	1167	PASS	6.8889e-4	nfe	1.47e-4	0	44	6.8889e-4
chr22-017188707-A-G	chr22	17188707	A	G	16218	PASS	0.0083449	nfe	0.003692	1	36	0.0083449
chr22-017188796-A-G	chr22	17188796	A	G	1690327	PASS	0.72181	nfe	0.5851390000000003	0	0	0.72181
chr22-017189744-G-A	chr22	17189744	G	A	771	PASS	3.6469e-4	sas	9e-6	1	130	3.6469e-4
chr22-017190152-C-T	chr22	17190152	C	T	292006	PASS	0.098794	afr	0.02057400000000001	1	132	0.098794
chr22-017190162-C-T	chr22	17190162	C	T	745836	PASS	0.1715	eas	0.049693	3	132	0.1715
chr22-017191591-A-*	chr22	17191591	A	*	2329	VQSRTrancheSNP99.90to99.95	0	none	9e-6	0	36	9e-6
chr22-017191591-A-C	chr22	17191591	A	C	2329	VQSRTrancheSNP99.90to99.95	0.0017972	eas	0.003237	2	36	0.003237
chr22-017191605-C-*	chr22	17191605	C	*	209	PASS	0	none	9e-6	0	132	9e-6
chr22-017191605-C-A	chr22	17191605	C	A	209	PASS	4.14e-6	nfe	0	1	132	4.14e-6
chr22-017191609-T-*	chr22	17191609	T	*	4480	VQSRTrancheSNP99.90to99.95	0	none	9e-6	0	8	9e-6
chr22-017191609-T-A	chr22	17191609	T	A	4480	VQSRTrancheSNP99.90to99.95	0.0063307	eas	0.00331	1	8	0.0063307
chr22-017191614-T-*	chr22	17191614	T	*	5464	VQSRTrancheSNP99.90to99.95	0	none	9e-6	0	4	9e-6
chr22-017191614-T-A	chr22	17191614	T	A	5464	VQSRTrancheSNP99.90to99.95	0.00987	eas	0.003943	2	4	0.00987
chr22-017191614-T-C	chr22	17191614	T	C	5464	VQSRTrancheSNP99.90to99.95	0	none	0	0	4	1e-6
chr22-017192829-GAAA-AAAA	chr22	17192829	GAAA	AAAA	2157168	ExcessHet	0	none	0	0	6	1e-6
chr22-017192829-GAAA-G	chr22	17192829	GAAA	G	2157168	ExcessHet	7.495e-5	nfe	2.720000000000003e-4	0	6	2.720000000000003e-4
chr22-017192829-GAAA-GA	chr22	17192829	GAAA	GA	2157168	ExcessHet	0	none	0.006786	0	6	0.006786
chr22-017192829-GAAA-GAA	chr22	17192829	GAAA	GAA	2157168	ExcessHet	0	none	0.3686849999999995	3	6	0.3686849999999995
chr22-017192829-GAAA-GAAAA	chr22	17192829	GAAA	GAAAA	2157168	ExcessHet	0	none	0.04120100000000001	0	6	0.04120100000000001
chr22-017192829-GAAA-GAAAAA	chr22	17192829	GAAA	GAAAAA	2157168	ExcessHet	0	none	0.00103199999999999	0	6	0.00103199999999999
chr22-017192829-GAAA-GAAAAAA	chr22	17192829	GAAA	GAAAAAA	2157168	ExcessHet	0	none	3.6999999999999985e-5	0	6	3.6999999999999985e-5
chr22-017193071-A-G	chr22	17193071	A	G	375	PASS	8.58e-6	nfe	0	1	132	8.58e-6
chr22-017193091-CA-AA	chr22	17193091	CA	AA	62002	ExcessHet	0	none	7.099999999999998e-5	0	122	7.099999999999998e-5
chr22-017193091-CA-C	chr22	17193091	CA	C	62002	ExcessHet	2.8139e-4	nfe	0.002314	0	122	0.002314
chr22-017193091-CA-CAA	chr22	17193091	CA	CAA	62002	ExcessHet	0	none	0.02941500000000001	3	122	0.02941500000000001
chr22-017193091-CA-CAAA	chr22	17193091	CA	CAAA	62002	ExcessHet	0	none	1.88e-4	0	122	1.88e-4
chr22-017193091-CA-CAAAA	chr22	17193091	CA	CAAAA	62002	ExcessHet	0	none	0	0	122	1e-6
chr22-017193227-C-A	chr22	17193227	C	A	3922851	PASS	0	none	0	0	134	1e-6
chr22-017193227-C-T	chr22	17193227	C	T	3922851	PASS	0.26787	nfe	0.247681	41	134	0.26787
chr22-017193334-G-T	chr22	17193334	G	T	95	VQSRTrancheSNP99.90to99.95	9.968e-5	nfe	1.27e-4	0	0	1.27e-4
chr22-017193348-G-*	chr22	17193348	G	*	257	VQSRTrancheSNP99.80to99.90	0	none	0	0	0	1e-6
chr22-017193348-G-A	chr22	17193348	G	A	257	VQSRTrancheSNP99.80to99.90	0	none	2.2000000000000003e-5	0	0	2.2000000000000003e-5
chr22-017193348-G-T	chr22	17193348	G	T	257	VQSRTrancheSNP99.80to99.90	4.395e-5	nfe	1.47e-4	0	0	1.47e-4
chr22-017193355-C-*	chr22	17193355	C	*	127	VQSRTrancheSNP99.80to99.90	0	none	8.9e-5	0	2	8.9e-5
chr22-017193355-C-A	chr22	17193355	C	A	127	VQSRTrancheSNP99.80to99.90	2.9046e-4	nfe	1.27e-4	0	2	2.9046e-4
chr22-017193357-GCAAAAAAAAAAAAAAA-*	chr22	17193357	GCAAAAAAAAAAAAAAA	*	44614	PASS	0	none	2.500000000000001e-4	0	2	2.500000000000001e-4
chr22-017193357-GCAAAAAAAAAAAAAAA-ACAAAAAAAAAAAAAAA	chr22	17193357	GCAAAAAAAAAAAAAAA	ACAAAAAAAAAAAAAAA	44614	PASS	0	none	0	0	2	1e-6
chr22-017193357-GCAAAAAAAAAAAAAAA-CCAAAAAAAAAAAAAAA	chr22	17193357	GCAAAAAAAAAAAAAAA	CCAAAAAAAAAAAAAAA	44614	PASS	0	none	6.999999999999998e-5	0	2	6.999999999999998e-5
chr22-017193357-GCAAAAAAAAAAAAAAA-G	chr22	17193357	GCAAAAAAAAAAAAAAA	G	44614	PASS	6.1991e-4	nfe	2.2899999999999996e-4	0	2	6.1991e-4
chr22-017193357-GCAAAAAAAAAAAAAAA-GA	chr22	17193357	GCAAAAAAAAAAAAAAA	GA	44614	PASS	0	none	8.890000000000005e-4	0	2	8.890000000000005e-4
chr22-017193357-GCAAAAAAAAAAAAAAA-GAA	chr22	17193357	GCAAAAAAAAAAAAAAA	GAA	44614	PASS	0	none	3.6999999999999985e-5	0	2	3.6999999999999985e-5
chr22-017193357-GCAAAAAAAAAAAAAAA-GAAAAAAA	chr22	17193357	GCAAAAAAAAAAAAAAA	GAAAAAAA	44614	PASS	0	none	0	0	2	1e-6
chr22-017193357-GCAAAAAAAAAAAAAAA-GAAAAAAAA	chr22	17193357	GCAAAAAAAAAAAAAAA	GAAAAAAAA	44614	PASS	0	none	3.6999999999999985e-5	0	2	3.6999999999999985e-5
chr22-017193357-GCAAAAAAAAAAAAAAA-GAAAAAAAAA	chr22	17193357	GCAAAAAAAAAAAAAAA	GAAAAAAAAA	44614	PASS	0	none	9e-6	0	2	9e-6
chr22-017193357-GCAAAAAAAAAAAAAAA-GAAAAAAAAAA	chr22	17193357	GCAAAAAAAAAAAAAAA	GAAAAAAAAAA	44614	PASS	0	none	1.6699999999999994e-4	0	2	1.6699999999999994e-4
chr22-017193357-GCAAAAAAAAAAAAAAA-GAAAAAAAAAAA	chr22	17193357	GCAAAAAAAAAAAAAAA	GAAAAAAAAAAA	44614	PASS	0	none	5.160000000000003e-4	0	2	5.160000000000003e-4
chr22-017193357-GCAAAAAAAAAAAAAAA-GAAAAAAAAAAAA	chr22	17193357	GCAAAAAAAAAAAAAAA	GAAAAAAAAAAAA	44614	PASS	0	none	0.00105599999999999	0	2	0.00105599999999999
chr22-017193357-GCAAAAAAAAAAAAAAA-GAAAAAAAAAAAAA	chr22	17193357	GCAAAAAAAAAAAAAAA	GAAAAAAAAAAAAA	44614	PASS	0	none	0.00158999999999999	0	2	0.00158999999999999
chr22-017193357-GCAAAAAAAAAAAAAAA-GAAAAAAAAAAAAAA	chr22	17193357	GCAAAAAAAAAAAAAAA	GAAAAAAAAAAAAAA	44614	PASS	0	none	0.002831	0	2	0.002831
chr22-017193357-GCAAAAAAAAAAAAAAA-GAAAAAAAAAAAAAAA	chr22	17193357	GCAAAAAAAAAAAAAAA	GAAAAAAAAAAAAAAA	44614	PASS	0	none	0.00139399999999999	0	2	0.00139399999999999
chr22-017193357-GCAAAAAAAAAAAAAAA-GAAAACAAAAAAAAAAAAAAA	chr22	17193357	GCAAAAAAAAAAAAAAA	GAAAACAAAAAAAAAAAAAAA	44614	PASS	0	none	2.2000000000000003e-5	0	2	2.2000000000000003e-5
chr22-017193357-GCAAAAAAAAAAAAAAA-GAAACAAAAAAAAAAAAAAA	chr22	17193357	GCAAAAAAAAAAAAAAA	GAAACAAAAAAAAAAAAAAA	44614	PASS	0	none	0	0	2	1e-6
chr22-017193357-GCAAAAAAAAAAAAAAA-GAACAAAAAAAAAAAAAAA	chr22	17193357	GCAAAAAAAAAAAAAAA	GAACAAAAAAAAAAAAAAA	44614	PASS	0	none	9e-6	0	2	9e-6
chr22-017193357-GCAAAAAAAAAAAAAAA-GACAAAAAAAAAAAAAAA	chr22	17193357	GCAAAAAAAAAAAAAAA	GACAAAAAAAAAAAAAAA	44614	PASS	0	none	5.2999999999999994e-5	0	2	5.2999999999999994e-5
chr22-017193357-GCAAAAAAAAAAAAAAA-TCAAAAAAAAAAAAAAA	chr22	17193357	GCAAAAAAAAAAAAAAA	TCAAAAAAAAAAAAAAA	44614	PASS	0	none	9e-6	0	2	9e-6
chr22-017193358-CAAAAAAAAAAAAAAAAAA-*	chr22	17193358	CAAAAAAAAAAAAAAAAAA	*	971127	PASS	0	none	0.00995199999999998	0	10	0.00995199999999998
chr22-017193358-CAAAAAAAAAAAAAAAAAA-AAAAAAAAAAAAAAAAAAA	chr22	17193358	CAAAAAAAAAAAAAAAAAA	AAAAAAAAAAAAAAAAAAA	971127	PASS	0	none	0.05192300000000001	4	10	0.05192300000000001
chr22-017193358-CAAAAAAAAAAAAAAAAAA-C	chr22	17193358	CAAAAAAAAAAAAAAAAAA	C	971127	PASS	2.027e-4	nfe	2.2000000000000003e-5	0	10	2.027e-4
chr22-017193358-CAAAAAAAAAAAAAAAAAA-CA	chr22	17193358	CAAAAAAAAAAAAAAAAAA	CA	971127	PASS	0	none	0.004786	0	10	0.004786
chr22-017193358-CAAAAAAAAAAAAAAAAAA-CAA	chr22	17193358	CAAAAAAAAAAAAAAAAAA	CAA	971127	PASS	0	none	0.058186	3	10	0.058186
chr22-017193358-CAAAAAAAAAAAAAAAAAA-CAAA	chr22	17193358	CAAAAAAAAAAAAAAAAAA	CAAA	971127	PASS	0	none	0.003464	0	10	0.003464
chr22-017193358-CAAAAAAAAAAAAAAAAAA-CAAAA	chr22	17193358	CAAAAAAAAAAAAAAAAAA	CAAAA	971127	PASS	0	none	1.0799999999999996e-4	0	10	1.0799999999999996e-4
chr22-017193358-CAAAAAAAAAAAAAAAAAA-CAAAAA	chr22	17193358	CAAAAAAAAAAAAAAAAAA	CAAAAA	971127	PASS	0	none	9e-6	0	10	9e-6
chr22-017193358-CAAAAAAAAAAAAAAAAAA-CAAAAAAAAAA	chr22	17193358	CAAAAAAAAAAAAAAAAAA	CAAAAAAAAAA	971127	PASS	0	none	2.2000000000000003e-5	0	10	2.2000000000000003e-5
chr22-017193358-CAAAAAAAAAAAAAAAAAA-CAAAAAAAAAAA	chr22	17193358	CAAAAAAAAAAAAAAAAAA	CAAAAAAAAAAA	971127	PASS	0	none	5.2999999999999994e-5	0	10	5.2999999999999994e-5
chr22-017193358-CAAAAAAAAAAAAAAAAAA-CAAAAAAAAAAAA	chr22	17193358	CAAAAAAAAAAAAAAAAAA	CAAAAAAAAAAAA	971127	PASS	0	none	2.720000000000003e-4	0	10	2.720000000000003e-4
chr22-017193358-CAAAAAAAAAAAAAAAAAA-CAAAAAAAAAAAAA	chr22	17193358	CAAAAAAAAAAAAAAAAAA	CAAAAAAAAAAAAA	971127	PASS	0	none	0.00103299999999999	0	10	0.00103299999999999
chr22-017193358-CAAAAAAAAAAAAAAAAAA-CAAAAAAAAAAAAAA	chr22	17193358	CAAAAAAAAAAAAAAAAAA	CAAAAAAAAAAAAAA	971127	PASS	0	none	0.003945	0	10	0.003945
chr22-017193358-CAAAAAAAAAAAAAAAAAA-CAAAAAAAAAAAAAAA	chr22	17193358	CAAAAAAAAAAAAAAAAAA	CAAAAAAAAAAAAAAA	971127	PASS	0	none	0.01008199999999999	0	10	0.01008199999999999
chr22-017193358-CAAAAAAAAAAAAAAAAAA-CAAAAAAAAAAAAAAAA	chr22	17193358	CAAAAAAAAAAAAAAAAAA	CAAAAAAAAAAAAAAAA	971127	PASS	0	none	0.01717400000000001	0	10	0.01717400000000001
chr22-017193358-CAAAAAAAAAAAAAAAAAA-CAAAAAAAAAAAAAAAAA	chr22	17193358	CAAAAAAAAAAAAAAAAAA	CAAAAAAAAAAAAAAAAA	971127	PASS	0	none	0.01551999999999999	0	10	0.01551999999999999
chr22-017193358-CAAAAAAAAAAAAAAAAAA-CAAAAAAAAAAAAAAAAAAA	chr22	17193358	CAAAAAAAAAAAAAAAAAA	CAAAAAAAAAAAAAAAAAAA	971127	PASS	0	none	5.630000000000005e-4	0	10	5.630000000000005e-4
chr22-017193358-CAAAAAAAAAAAAAAAAAA-CAAAAAAAAAAAAAAAAAAAA	chr22	17193358	CAAAAAAAAAAAAAAAAAA	CAAAAAAAAAAAAAAAAAAAA	971127	PASS	0	none	6.999999999999998e-5	0	10	6.999999999999998e-5
chr22-017193358-CAAAAAAAAAAAAAAAAAA-CAAAAAAAAAAAAAAAAAAAAA	chr22	17193358	CAAAAAAAAAAAAAAAAAA	CAAAAAAAAAAAAAAAAAAAAA	971127	PASS	0	none	9e-6	0	10	9e-6
chr22-017193358-CAAAAAAAAAAAAAAAAAA-GAAAAAAAAAAAAAAAAAA	chr22	17193358	CAAAAAAAAAAAAAAAAAA	GAAAAAAAAAAAAAAAAAA	971127	PASS	0	none	6.999999999999998e-5	0	10	6.999999999999998e-5
chr22-017193358-CAAAAAAAAAAAAAAAAAA-TAAAAAAAAAAAAAAAAAA	chr22	17193358	CAAAAAAAAAAAAAAAAAA	TAAAAAAAAAAAAAAAAAA	971127	PASS	0	none	0	0	10	1e-6
chr22-017193360-A-*	chr22	17193360	A	*	170	PASS	0	none	0.106402	3	8	0.106402
chr22-017193360-A-C	chr22	17193360	A	C	170	PASS	0	none	5.2999999999999994e-5	0	8	5.2999999999999994e-5
chr22-017193360-A-G	chr22	17193360	A	G	170	PASS	0	none	9e-6	0	8	9e-6
chr22-017193360-A-T	chr22	17193360	A	T	170	PASS	0	none	0	0	8	1e-6
chr22-017193361-A-*	chr22	17193361	A	*	98	PASS	0	none	0.08732400000000001	3	22	0.08732400000000001
chr22-017193361-A-C	chr22	17193361	A	C	98	PASS	0	none	5.2999999999999994e-5	0	22	5.2999999999999994e-5
chr22-017193367-A-*	chr22	17193367	A	*	105.97	VQSRTrancheINDEL99.90to99.95	0	none	0.06711600000000002	3	80	0.06711600000000002
chr22-017193367-A-ACC	chr22	17193367	A	ACC	105.97	VQSRTrancheINDEL99.90to99.95	0	none	0	0	80	1e-6
chr22-017193369-A-*	chr22	17193369	A	*	63.97	VQSRTrancheINDEL99.50to99.90	0	none	0.06710900000000002	3	76	0.06710900000000002
chr22-017193369-A-ACC	chr22	17193369	A	ACC	63.97	VQSRTrancheINDEL99.50to99.90	0	none	0	0	76	1e-6
chr22-017193371-A-*	chr22	17193371	A	*	115	VQSRTrancheSNP99.90to99.95	0	none	0.06710900000000002	3	76	0.06710900000000002
chr22-017193371-A-C	chr22	17193371	A	C	115	VQSRTrancheSNP99.90to99.95	0	none	0	0	76	1e-6
chr22-017193372-A-*	chr22	17193372	A	*	111.97	VQSRTrancheINDEL99.50to99.90	0	none	0.06702800000000002	3	76	0.06702800000000002
chr22-017193372-A-ACACCC	chr22	17193372	A	ACACCC	111.97	VQSRTrancheINDEL99.50to99.90	0	none	0	0	76	1e-6
chr22-017193373-A-*	chr22	17193373	A	*	73	VQSRTrancheSNP99.80to99.90	0	none	0.065909	3	80	0.065909
chr22-017193373-A-C	chr22	17193373	A	C	73	VQSRTrancheSNP99.80to99.90	0	none	0	0	80	1e-6
chr22-017193374-A-*	chr22	17193374	A	*	63.97	VQSRTrancheINDEL99.50to99.90	0	none	0.06443600000000002	3	78	0.06443600000000002
chr22-017193374-A-ACACCC	chr22	17193374	A	ACACCC	63.97	VQSRTrancheINDEL99.50to99.90	0	none	0	0	78	1e-6
chr22-017193405-G-A	chr22	17193405	G	A	1316334	PASS	0.21466	nfe	0.213377	15	66	0.21466
chr22-017199416-T-A	chr22	17199416	T	A	5805059	PASS	0	none	0	0	54	1e-6
chr22-017199416-T-C	chr22	17199416	T	C	5805059	PASS	5.1367e-4	nfe	0.00125099999999999	0	54	0.00125099999999999
chr22-017199416-T-TACTCCCTCCCCTCCTCTATCCTCTTCC	chr22	17199416	T	TACTCCCTCCCCTCCTCTATCCTCTTCC	5805059	PASS	0	none	0	0	54	1e-6
chr22-017199416-T-TATCCTCTTCC	chr22	17199416	T	TATCCTCTTCC	5805059	PASS	4.77e-6	nfe	2.2000000000000003e-5	0	54	2.2000000000000003e-5
chr22-017199416-T-TCCCCCCTCCCCTCCTCTATCCTCTTCC	chr22	17199416	T	TCCCCCCTCCCCTCCTCTATCCTCTTCC	5805059	PASS	0	none	0	0	54	1e-6
chr22-017199416-T-TCCCTCCCCTCCTCTATCCTCTTCC	chr22	17199416	T	TCCCTCCCCTCCTCTATCCTCTTCC	5805059	PASS	1.99e-6	nfe	0	0	54	1.99e-6
chr22-017199416-T-TCCCTCCCCTCCTCTATCCTCTTTCCCTCCCTCC	chr22	17199416	T	TCCCTCCCCTCCTCTATCCTCTTTCCCTCCCTCC	5805059	PASS	0	none	0	0	54	1e-6
chr22-017199416-T-TCCTACCCCCCCTCCTCTCTCCTCTTCC	chr22	17199416	T	TCCTACCCCCCCTCCTCTCTCCTCTTCC	5805059	PASS	0	none	0	0	54	1e-6
chr22-017199416-T-TCCTCCATCCCCTCCTCTATCCTCTTCC	chr22	17199416	T	TCCTCCATCCCCTCCTCTATCCTCTTCC	5805059	PASS	0	none	0	0	54	1e-6
chr22-017199416-T-TCCTCCCACCCCACCTCTATCCTCTTCC	chr22	17199416	T	TCCTCCCACCCCACCTCTATCCTCTTCC	5805059	PASS	1.99e-6	nfe	8.9e-5	0	54	8.9e-5
chr22-017199416-T-TCCTCCCACCCCTCCACTATCCTCTTCC	chr22	17199416	T	TCCTCCCACCCCTCCACTATCCTCTTCC	5805059	PASS	4.77e-6	nfe	0	0	54	4.77e-6
chr22-017199416-T-TCCTCCCACCCCTCCTCTATCCTCTTCC	chr22	17199416	T	TCCTCCCACCCCTCCTCTATCCTCTTCC	5805059	PASS	1.937e-5	nfe	1.6699999999999994e-4	0	54	1.6699999999999994e-4
chr22-017199416-T-TCCTCCCCCCCCCCCCCCATCCTCTTCC	chr22	17199416	T	TCCTCCCCCCCCCCCCCCATCCTCTTCC	5805059	PASS	0	none	0	0	54	1e-6
chr22-017199416-T-TCCTCCCCCCCCCCCCCTATCCTCTTCC	chr22	17199416	T	TCCTCCCCCCCCCCCCCTATCCTCTTCC	5805059	PASS	0	none	0	0	54	1e-6
chr22-017199416-T-TCCTCCCCCCCCCCCTCCATCCTCTTCC	chr22	17199416	T	TCCTCCCCCCCCCCCTCCATCCTCTTCC	5805059	PASS	0	none	0	0	54	1e-6
chr22-017199416-T-TCCTCCCCCCCCCCCTCTATCCTCTTCC	chr22	17199416	T	TCCTCCCCCCCCCCCTCTATCCTCTTCC	5805059	PASS	0	none	3.6999999999999985e-5	0	54	3.6999999999999985e-5
chr22-017199416-T-TCCTCCCCCCCCTCCTCTATCCTCTTCC	chr22	17199416	T	TCCTCCCCCCCCTCCTCTATCCTCTTCC	5805059	PASS	3.218e-5	nfe	2.720000000000003e-4	0	54	2.720000000000003e-4
chr22-017199416-T-TCCTCCCGCCCCTCCTCTATACTCTTCC	chr22	17199416	T	TCCTCCCGCCCCTCCTCTATACTCTTCC	5805059	PASS	0	none	0	0	54	1e-6
chr22-017199416-T-TCCTCCCTACCCTCCTCTATCCTCTTCC	chr22	17199416	T	TCCTCCCTACCCTCCTCTATCCTCTTCC	5805059	PASS	0	none	2.2000000000000003e-5	0	54	2.2000000000000003e-5
chr22-017199416-T-TCCTCCCTCACCTCCTCTTTCCTCTTCC	chr22	17199416	T	TCCTCCCTCACCTCCTCTTTCCTCTTCC	5805059	PASS	0	none	0	0	54	1e-6
chr22-017199416-T-TCCTCCCTCCCATCCTCTATCCTCTTCC	chr22	17199416	T	TCCTCCCTCCCATCCTCTATCCTCTTCC	5805059	PASS	0	none	0	0	54	1e-6
chr22-017199416-T-TCCTCCCTCCCCACCACTATCCTCTTCC	chr22	17199416	T	TCCTCCCTCCCCACCACTATCCTCTTCC	5805059	PASS	5.053e-5	afr	9e-6	0	54	5.053e-5
chr22-017199416-T-TCCTCCCTCCCCACCTCTATCCTCTTCC	chr22	17199416	T	TCCTCCCTCCCCACCTCTATCCTCTTCC	5805059	PASS	6.461e-5	eas	2.720000000000003e-4	0	54	2.720000000000003e-4
chr22-017199416-T-TCCTCCCTCCCCCCCCCTATCCTCTTCC	chr22	17199416	T	TCCTCCCTCCCCCCCCCTATCCTCTTCC	5805059	PASS	0	none	9e-6	0	54	9e-6
chr22-017199416-T-TCCTCCCTCCCCCCCCCTATCCTCTTCCCCCCCCCCCCCTCCTCTATCCTCTTCC	chr22	17199416	T	TCCTCCCTCCCCCCCCCTATCCTCTTCCCCCCCCCCCCCTCCTCTATCCTCTTCC	5805059	PASS	0	none	0	0	54	1e-6
chr22-017199416-T-TCCTCCCTCCCCCCCTCTACCCTCTTCC	chr22	17199416	T	TCCTCCCTCCCCCCCTCTACCCTCTTCC	5805059	PASS	0	none	0	0	54	1e-6
chr22-017199416-T-TCCTCCCTCCCCCCCTCTATCCCCTTCC	chr22	17199416	T	TCCTCCCTCCCCCCCTCTATCCCCTTCC	5805059	PASS	0	none	9e-6	0	54	9e-6
chr22-017199416-T-TCCTCCCTCCCCCCCTCTATCCTCTTCC	chr22	17199416	T	TCCTCCCTCCCCCCCTCTATCCTCTTCC	5805059	PASS	3.023e-4	sas	0.00191199999999999	0	54	0.00191199999999999
chr22-017199416-T-TCCTCCCTCCCCGCCTCTATCCTCTTCC	chr22	17199416	T	TCCTCCCTCCCCGCCTCTATCCTCTTCC	5805059	PASS	0	none	0	0	54	1e-6
chr22-017199416-T-TCCTCCCTCCCCTCCACTATCCTCTTCC	chr22	17199416	T	TCCTCCCTCCCCTCCACTATCCTCTTCC	5805059	PASS	6.459e-5	eas	6.999999999999998e-5	0	54	6.999999999999998e-5
chr22-017199416-T-TCCTCCCTCCCCTCCCCTATCCTCTTCC	chr22	17199416	T	TCCTCCCTCCCCTCCCCTATCCTCTTCC	5805059	PASS	1.937e-5	nfe	2.2000000000000003e-5	0	54	2.2000000000000003e-5
chr22-017199416-T-TCCTCCCTCCCCTCCTCAATCCTCTTCC	chr22	17199416	T	TCCTCCCTCCCCTCCTCAATCCTCTTCC	5805059	PASS	7.59e-6	nfe	9e-6	0	54	9e-6
chr22-017199416-T-TCCTCCCTCCCCTCCTCCATCCTCTTCC	chr22	17199416	T	TCCTCCCTCCCCTCCTCCATCCTCTTCC	5805059	PASS	1.99e-6	nfe	2.2000000000000003e-5	0	54	2.2000000000000003e-5
chr22-017199416-T-TCCTCCCTCCCCTCCTCGATCCTCTCCC	chr22	17199416	T	TCCTCCCTCCCCTCCTCGATCCTCTCCC	5805059	PASS	0	none	0	0	54	1e-6
chr22-017199416-T-TCCTCCCTCCCCTCCTCTAAACTCTTCC	chr22	17199416	T	TCCTCCCTCCCCTCCTCTAAACTCTTCC	5805059	PASS	0	none	0	0	54	1e-6
chr22-017199416-T-TCCTCCCTCCCCTCCTCTACCCTCTTCC	chr22	17199416	T	TCCTCCCTCCCCTCCTCTACCCTCTTCC	5805059	PASS	0	none	0	0	54	1e-6
chr22-017199416-T-TCCTCCCTCCCCTCCTCTAGCCTCTGCC	chr22	17199416	T	TCCTCCCTCCCCTCCTCTAGCCTCTGCC	5805059	PASS	0	none	0	0	54	1e-6
chr22-017199416-T-TCCTCCCTCCCCTCCTCTATACTCTTCC	chr22	17199416	T	TCCTCCCTCCCCTCCTCTATACTCTTCC	5805059	PASS	2.397e-5	sas	2.2000000000000003e-5	0	54	2.397e-5
chr22-017199416-T-TCCTCCCTCCCCTCCTCTATCCACTTAC	chr22	17199416	T	TCCTCCCTCCCCTCCTCTATCCACTTAC	5805059	PASS	0	none	0	0	54	1e-6
chr22-017199416-T-TCCTCCCTCCCCTCCTCTATCCACTTCC	chr22	17199416	T	TCCTCCCTCCCCTCCTCTATCCACTTCC	5805059	PASS	1.99e-6	nfe	0	0	54	1.99e-6
chr22-017199416-T-TCCTCCCTCCCCTCCTCTATCCTATTCC	chr22	17199416	T	TCCTCCCTCCCCTCCTCTATCCTATTCC	5805059	PASS	0	none	0	0	54	1e-6
chr22-017199416-T-TCCTCCCTCCCCTCCTCTATCCTCCTCC	chr22	17199416	T	TCCTCCCTCCCCTCCTCTATCCTCCTCC	5805059	PASS	0	none	9e-6	0	54	9e-6
chr22-017199416-T-TCCTCCCTCCCCTCCTCTATCCTCTGCC	chr22	17199416	T	TCCTCCCTCCCCTCCTCTATCCTCTGCC	5805059	PASS	0	none	0	0	54	1e-6
chr22-017199416-T-TCCTCCCTCCCCTCCTCTATCCTCTTAC	chr22	17199416	T	TCCTCCCTCCCCTCCTCTATCCTCTTAC	5805059	PASS	7.59e-6	nfe	9e-6	0	54	9e-6
chr22-017199416-T-TCCTCCCTCCCCTCCTCTATCCTCTTCA	chr22	17199416	T	TCCTCCCTCCCCTCCTCTATCCTCTTCA	5805059	PASS	4.77e-6	nfe	0	0	54	4.77e-6
chr22-017199416-T-TCCTCCCTCCCCTCCTCTATCCTCTTCC	chr22	17199416	T	TCCTCCCTCCCCTCCTCTATCCTCTTCC	5805059	PASS	0.55504	afr	0.4871789999999994	13	54	0.55504
chr22-017199416-T-TCCTCCCTCCCCTCCTCTATCCTCTTCCCCCCCCTCCCCTCCTCTATCCTCTTCC	chr22	17199416	T	TCCTCCCTCCCCTCCTCTATCCTCTTCCCCCCCCTCCCCTCCTCTATCCTCTTCC	5805059	PASS	0	none	0	0	54	1e-6
chr22-017199416-T-TCCTCCCTCCCCTCCTCTATGCTCTTCC	chr22	17199416	T	TCCTCCCTCCCCTCCTCTATGCTCTTCC	5805059	PASS	1.174e-5	nfe	9e-6	0	54	1.174e-5
chr22-017199416-T-TCCTCCCTCCCCTCCTCTATTCTCTTTC	chr22	17199416	T	TCCTCCCTCCCCTCCTCTATTCTCTTTC	5805059	PASS	0	none	0	0	54	1e-6
chr22-017199416-T-TCCTCCCTCCCCTCCTCTCTCCTCTTCC	chr22	17199416	T	TCCTCCCTCCCCTCCTCTCTCCTCTTCC	5805059	PASS	7.59e-6	nfe	5.2999999999999994e-5	0	54	5.2999999999999994e-5
chr22-017199416-T-TCCTCCCTCCCCTCCTGTATCCTCTTCC	chr22	17199416	T	TCCTCCCTCCCCTCCTGTATCCTCTTCC	5805059	PASS	0	none	9e-6	0	54	9e-6
chr22-017199416-T-TCCTCCCTCCCCTCTTCTATCCTCTTCC	chr22	17199416	T	TCCTCCCTCCCCTCTTCTATCCTCTTCC	5805059	PASS	0	none	0	0	54	1e-6
chr22-017199416-T-TCCTCCCTCCCTCCTCTATCCTCTTCC	chr22	17199416	T	TCCTCCCTCCCTCCTCTATCCTCTTCC	5805059	PASS	0	none	0	0	54	1e-6
chr22-017199416-T-TCCTCCCTCCCTTCCTCTATCCTCTTCC	chr22	17199416	T	TCCTCCCTCCCTTCCTCTATCCTCTTCC	5805059	PASS	0	none	0	0	54	1e-6
chr22-017199416-T-TCCTCCCTCCTCTCCTCTATCCTCTTCC	chr22	17199416	T	TCCTCCCTCCTCTCCTCTATCCTCTTCC	5805059	PASS	0	none	9e-6	0	54	9e-6
chr22-017199416-T-TCCTCCCTCTCCTCCTCTATCCTCTTCC	chr22	17199416	T	TCCTCCCTCTCCTCCTCTATCCTCTTCC	5805059	PASS	0	none	0	0	54	1e-6
chr22-017199416-T-TCCTCCCTGCCCTCCTCTATCCTCTTCC	chr22	17199416	T	TCCTCCCTGCCCTCCTCTATCCTCTTCC	5805059	PASS	0	none	0	0	54	1e-6
chr22-017199416-T-TCCTCCCTTCCCTCCTCTATCCTCTTCC	chr22	17199416	T	TCCTCCCTTCCCTCCTCTATCCTCTTCC	5805059	PASS	0	none	0	0	54	1e-6
chr22-017199416-T-TCCTCCTCCCCTCCTCTATCCTCTTCC	chr22	17199416	T	TCCTCCTCCCCTCCTCTATCCTCTTCC	5805059	PASS	0	none	0	0	54	1e-6
chr22-017199416-T-TCCTCCTGCCCCTCCTCTATCCTCTTCC	chr22	17199416	T	TCCTCCTGCCCCTCCTCTATCCTCTTCC	5805059	PASS	0	none	0	0	54	1e-6
chr22-017199416-T-TCCTCCTTCCCCTCCTCTATCCTCTTCC	chr22	17199416	T	TCCTCCTTCCCCTCCTCTATCCTCTTCC	5805059	PASS	1.99e-6	nfe	0	0	54	1.99e-6
chr22-017199416-T-TCCTCTCTCCCCTCCTCTATCCTCTTCC	chr22	17199416	T	TCCTCTCTCCCCTCCTCTATCCTCTTCC	5805059	PASS	1.99e-6	nfe	9e-6	0	54	9e-6
chr22-017199416-T-TCCTGCCTCCCCTCCTCTATCCTCTTCC	chr22	17199416	T	TCCTGCCTCCCCTCCTCTATCCTCTTCC	5805059	PASS	0	none	2.2000000000000003e-5	0	54	2.2000000000000003e-5
chr22-017199416-T-TCCTTCCTCCCCCCCTCTATTCTCTTCC	chr22	17199416	T	TCCTTCCTCCCCCCCTCTATTCTCTTCC	5805059	PASS	0	none	0	0	54	1e-6
chr22-017199416-T-TCTTCCCTCCCCTCCTCTATCCTCTTCC	chr22	17199416	T	TCTTCCCTCCCCTCCTCTATCCTCTTCC	5805059	PASS	1.99e-6	nfe	9e-6	0	54	9e-6
chr22-017199416-T-TTCTCCCTCCCCTCCTCTATCCTCTTCC	chr22	17199416	T	TTCTCCCTCCCCTCCTCTATCCTCTTCC	5805059	PASS	0	none	0	0	54	1e-6
chr22-017199435-T-A	chr22	17199435	T	A	738	VQSRTrancheINDEL99.50to99.90	0	none	0	0	122	1e-6
chr22-017199435-T-C	chr22	17199435	T	C	738	VQSRTrancheINDEL99.50to99.90	0	none	0	0	122	1e-6
chr22-017199435-T-TACACTTCCCCACCCACCCCA	chr22	17199435	T	TACACTTCCCCACCCACCCCA	738	VQSRTrancheINDEL99.50to99.90	0	none	0	0	122	1e-6
chr22-017199435-T-TACTCATACCCTCCCACCCCA	chr22	17199435	T	TACTCATACCCTCCCACCCCA	738	VQSRTrancheINDEL99.50to99.90	0	none	0	0	122	1e-6
chr22-017199435-T-TCCACTTACCCACCCACCCCA	chr22	17199435	T	TCCACTTACCCACCCACCCCA	738	VQSRTrancheINDEL99.50to99.90	0	none	0	0	122	1e-6
chr22-017199435-T-TCCTCTTCCCCTCCCACCCCACCACTAA	chr22	17199435	T	TCCTCTTCCCCTCCCACCCCACCACTAA	738	VQSRTrancheINDEL99.50to99.90	0	none	0	0	122	1e-6
chr22-017199435-T-TCCTCTTCCCCTCCCACCCCACCTCTAA	chr22	17199435	T	TCCTCTTCCCCTCCCACCCCACCTCTAA	738	VQSRTrancheINDEL99.50to99.90	1.44e-6	nfe	0	0	122	1.44e-6
chr22-017199435-T-TCCTCTTCCCCTCCCACCCCTCCTCTAA	chr22	17199435	T	TCCTCTTCCCCTCCCACCCCTCCTCTAA	738	VQSRTrancheINDEL99.50to99.90	1.69e-6	nfe	0	0	122	1.69e-6
chr22-017199435-T-TCCTCTTCCCCTCCCTCCCCACCTCTAA	chr22	17199435	T	TCCTCTTCCCCTCCCTCCCCACCTCTAA	738	VQSRTrancheINDEL99.50to99.90	2.64e-6	nfe	0	0	122	2.64e-6
chr22-017199435-T-TCCTCTTCCCCTCCCTCCCCCCCTCTCC	chr22	17199435	T	TCCTCTTCCCCTCCCTCCCCCCCTCTCC	738	VQSRTrancheINDEL99.50to99.90	0	none	0	0	122	1e-6
chr22-017199435-T-TCCTCTTCCCCTCCCTCCCCTCCTCAAA	chr22	17199435	T	TCCTCTTCCCCTCCCTCCCCTCCTCAAA	738	VQSRTrancheINDEL99.50to99.90	0	none	0	0	122	1e-6
chr22-017199435-T-TCCTCTTCCCCTCCCTCCCCTCCTCCAG	chr22	17199435	T	TCCTCTTCCCCTCCCTCCCCTCCTCCAG	738	VQSRTrancheINDEL99.50to99.90	0	none	0	0	122	1e-6
chr22-017199435-T-TCCTCTTCCCCTCCCTCCCCTCCTCTAA	chr22	17199435	T	TCCTCTTCCCCTCCCTCCCCTCCTCTAA	738	VQSRTrancheINDEL99.50to99.90	7.64e-6	nfe	5.2999999999999994e-5	0	122	5.2999999999999994e-5
chr22-017199435-T-TCCTCTTCCCCTCCCTCCCCTCCTCTAC	chr22	17199435	T	TCCTCTTCCCCTCCCTCCCCTCCTCTAC	738	VQSRTrancheINDEL99.50to99.90	6e-7	nfe	0	0	122	1e-6
chr22-017199436-C-A	chr22	17199436	C	A	716	VQSRTrancheINDEL99.50to99.90	1.67e-6	nfe	0	0	118	1.67e-6
chr22-017199436-C-CCA	chr22	17199436	C	CCA	716	VQSRTrancheINDEL99.50to99.90	5.9e-7	nfe	0	0	118	1e-6
chr22-017199436-C-CCTCTTCCCCACCCTCCCCACCACTATA	chr22	17199436	C	CCTCTTCCCCACCCTCCCCACCACTATA	716	VQSRTrancheINDEL99.50to99.90	0	none	0	0	118	1e-6
chr22-017199436-C-CCTCTTCCCCTCCCACCCCACCTCTATA	chr22	17199436	C	CCTCTTCCCCTCCCACCCCACCTCTATA	716	VQSRTrancheINDEL99.50to99.90	0	none	0	0	118	1e-6
chr22-017199436-C-CCTCTTCCCCTCCCACCCCTCCACTAAA	chr22	17199436	C	CCTCTTCCCCTCCCACCCCTCCACTAAA	716	VQSRTrancheINDEL99.50to99.90	0	none	0	0	118	1e-6
chr22-017199436-C-CCTCTTCCCCTCCCTCCCCACCACTATA	chr22	17199436	C	CCTCTTCCCCTCCCTCCCCACCACTATA	716	VQSRTrancheINDEL99.50to99.90	0	none	0	0	118	1e-6
chr22-017199436-C-CCTCTTCCCCTCCCTCCCCACCTCAATA	chr22	17199436	C	CCTCTTCCCCTCCCTCCCCACCTCAATA	716	VQSRTrancheINDEL99.50to99.90	0	none	0	0	118	1e-6
chr22-017199436-C-CCTCTTCCCCTCCCTCCCCACCTCTATA	chr22	17199436	C	CCTCTTCCCCTCCCTCCCCACCTCTATA	716	VQSRTrancheINDEL99.50to99.90	5.9e-7	nfe	0	0	118	1e-6
chr22-017199436-C-CCTCTTCCCCTCCCTCCCCTACTCTATA	chr22	17199436	C	CCTCTTCCCCTCCCTCCCCTACTCTATA	716	VQSRTrancheINDEL99.50to99.90	0	none	0	0	118	1e-6
chr22-017199436-C-CCTCTTCCCCTCCCTCCCCTCATCTATA	chr22	17199436	C	CCTCTTCCCCTCCCTCCCCTCATCTATA	716	VQSRTrancheINDEL99.50to99.90	0	none	0	0	118	1e-6
chr22-017199436-C-CCTCTTCCCCTCCCTCCCCTCCTCTATA	chr22	17199436	C	CCTCTTCCCCTCCCTCCCCTCCTCTATA	716	VQSRTrancheINDEL99.50to99.90	3.064e-5	nfe	3.6999999999999985e-5	0	118	3.6999999999999985e-5
chr22-017199436-C-CCTCTTCCCCTCCCTCCCCTCCTCTATT	chr22	17199436	C	CCTCTTCCCCTCCCTCCCCTCCTCTATT	716	VQSRTrancheINDEL99.50to99.90	0	none	0	0	118	1e-6
chr22-017199436-C-CTCTTCCCCCCCCTCCCCTCCTCTTTT	chr22	17199436	C	CTCTTCCCCCCCCTCCCCTCCTCTTTT	716	VQSRTrancheINDEL99.50to99.90	0	none	0	0	118	1e-6
chr22-017199436-C-T	chr22	17199436	C	T	716	VQSRTrancheINDEL99.50to99.90	4.52e-6	sas	0	0	118	4.52e-6
chr22-017199629-A-C	chr22	17199629	A	C	14134005	PASS	0.48871	nfe	0.4379879999999999	57	134	0.48871
chr22-017199694-TAGG-T	chr22	17199694	TAGG	T	3238662.97	PASS	0.31069	eas	0.124757	16	134	0.31069
chr22-017199766-G-A	chr22	17199766	G	A	614396	PASS	0.093036	eas	0.04865400000000002	8	134	0.093036
chr22-017199832-A-AAT	chr22	17199832	A	AAT	258523.97	PASS	0.21506	afr	0.02121300000000002	0	94	0.21506
chr22-017199833-CTTTGGG-ATTTGGG	chr22	17199833	CTTTGGG	ATTTGGG	258273	PASS	0	none	9e-6	0	94	9e-6
chr22-017199833-CTTTGGG-C	chr22	17199833	CTTTGGG	C	258273	PASS	0.21996	afr	0.02121300000000002	0	94	0.21996
chr22-017199839-G-*	chr22	17199839	G	*	114	PASS	0	none	0.02120900000000002	0	88	0.02120900000000002
chr22-017199839-G-A	chr22	17199839	G	A	114	PASS	1.02e-6	nfe	0	0	88	1.02e-6
chr22-017199916-C-T	chr22	17199916	C	T	50364	PASS	0.016651	mid	0.007642	1	28	0.016651
chr22-017203422-T-A	chr22	17203422	T	A	17806563	PASS	0.99065	eas	0.9548770000000002	130	134	0.99065
chr22-017203454-C-T	chr22	17203454	C	T	1759307	PASS	0.13351	mid	0.092706	13	134	0.13351
chr22-017203465-A-G	chr22	17203465	A	G	21590079	PASS	0.99101	eas	0.9476970000000008	128	134	0.99101
chr22-017203832-C-T	chr22	17203832	C	T	534	PASS	1.72e-4	eas	0	1	134	1.72e-4
chr22-017207323-G-A	chr22	17207323	G	A	700969	PASS	0.056763	nfe	0.043718	6	134	0.056763
chr22-017207400-GTGGGGACAAAGGGGTGAAGTCCCATCCCAGGGCTCCGGGGCT-CTGGGGACAAAGGGGTGAAGTCCCATCCCAGGGCTCCGGGGCT	chr22	17207400	GTGGGGACAAAGGGGTGAAGTCCCATCCCAGGGCTCCGGGGCT	CTGGGGACAAAGGGGTGAAGTCCCATCCCAGGGCTCCGGGGCT	11657	PASS	0	none	9e-6	0	132	9e-6
chr22-017207400-GTGGGGACAAAGGGGTGAAGTCCCATCCCAGGGCTCCGGGGCT-G	chr22	17207400	GTGGGGACAAAGGGGTGAAGTCCCATCCCAGGGCTCCGGGGCT	G	11657	PASS	0.0013554	nfe	8.450000000000003e-4	2	132	0.0013554
chr22-017207400-GTGGGGACAAAGGGGTGAAGTCCCATCCCAGGGCTCCGGGGCT-GTGGGGACAAAGGGGTGAAGTCCCATCCCAGGGCTCCGGGGCTTGGGGACAAAGGGGTGAAGTCCCATCCCAGGGCTCCGGGGCT	chr22	17207400	GTGGGGACAAAGGGGTGAAGTCCCATCCCAGGGCTCCGGGGCT	GTGGGGACAAAGGGGTGAAGTCCCATCCCAGGGCTCCGGGGCTTGGGGACAAAGGGGTGAAGTCCCATCCCAGGGCTCCGGGGCT	11657	PASS	0	none	0	0	132	1e-6
chr22-017207403-G-*	chr22	17207403	G	*	395	PASS	0	none	8.450000000000003e-4	2	130	8.450000000000003e-4
chr22-017207403-G-C	chr22	17207403	G	C	395	PASS	2.675e-5	nfe	0	0	130	2.675e-5
chr22-017207421-C-*	chr22	17207421	C	*	453	PASS	0	none	8.450000000000003e-4	2	134	8.450000000000003e-4
chr22-017207421-C-A	chr22	17207421	C	A	453	PASS	8.725e-5	nfe	9e-6	0	134	8.725e-5
chr22-017209519-G-A	chr22	17209519	G	A	36104160	PASS	0.53456	nfe	0.4630839999999994	64	134	0.53456
chr22-017209538-C-A	chr22	17209538	C	A	5635	PASS	6.096e-5	mid	9e-6	1	134	6.096e-5
chr22-017209538-C-G	chr22	17209538	C	G	5635	PASS	4.526e-5	nfe	0	0	134	4.526e-5
chr22-017209540-C-CG	chr22	17209540	C	CG	7328329	PASS	1.779e-5	amr	0	0	134	1.779e-5
chr22-017209540-C-G	chr22	17209540	C	G	7328329	PASS	0.32199	eas	0.127205	16	134	0.32199
chr22-017209889-ATTTTTTT-*	chr22	17209889	ATTTTTTT	*	1131994	ExcessHet	0	none	9e-6	0	88	9e-6
chr22-017209889-ATTTTTTT-A	chr22	17209889	ATTTTTTT	A	1131994	ExcessHet	0	none	1.0799999999999996e-4	0	88	1.0799999999999996e-4
chr22-017209889-ATTTTTTT-AT	chr22	17209889	ATTTTTTT	AT	1131994	ExcessHet	0	none	2.2000000000000003e-5	0	88	2.2000000000000003e-5
chr22-017209889-ATTTTTTT-ATT	chr22	17209889	ATTTTTTT	ATT	1131994	ExcessHet	0	none	4.270000000000005e-4	0	88	4.270000000000005e-4
chr22-017209889-ATTTTTTT-ATTT	chr22	17209889	ATTTTTTT	ATTT	1131994	ExcessHet	0	none	0.002462	0	88	0.002462
chr22-017209889-ATTTTTTT-ATTTT	chr22	17209889	ATTTTTTT	ATTTT	1131994	ExcessHet	0	none	0.01208299999999999	2	88	0.01208299999999999
chr22-017209889-ATTTTTTT-ATTTTT	chr22	17209889	ATTTTTTT	ATTTTT	1131994	ExcessHet	0	none	0.04392900000000002	6	88	0.04392900000000002
chr22-017209889-ATTTTTTT-ATTTTTT	chr22	17209889	ATTTTTTT	ATTTTTT	1131994	ExcessHet	0	none	0.168552	15	88	0.168552
chr22-017209889-ATTTTTTT-ATTTTTTTT	chr22	17209889	ATTTTTTT	ATTTTTTTT	1131994	ExcessHet	0	none	0.197025	22	88	0.197025
chr22-017209889-ATTTTTTT-ATTTTTTTTT	chr22	17209889	ATTTTTTT	ATTTTTTTTT	1131994	ExcessHet	0	none	0.03959000000000001	2	88	0.03959000000000001
chr22-017209889-ATTTTTTT-ATTTTTTTTTT	chr22	17209889	ATTTTTTT	ATTTTTTTTTT	1131994	ExcessHet	0	none	0.004999	0	88	0.004999
chr22-017209889-ATTTTTTT-ATTTTTTTTTTT	chr22	17209889	ATTTTTTT	ATTTTTTTTTTT	1131994	ExcessHet	0	none	2.720000000000003e-4	0	88	2.720000000000003e-4
chr22-017209889-ATTTTTTT-ATTTTTTTTTTTT	chr22	17209889	ATTTTTTT	ATTTTTTTTTTTT	1131994	ExcessHet	0	none	9e-6	0	88	9e-6
chr22-017209889-ATTTTTTT-CTTTTTTT	chr22	17209889	ATTTTTTT	CTTTTTTT	1131994	ExcessHet	0	none	0	0	88	1e-6
chr22-017209889-ATTTTTTT-TTTTTTTT	chr22	17209889	ATTTTTTT	TTTTTTTT	1131994	ExcessHet	0	none	4.04e-4	0	88	4.04e-4
chr22-017209890-T-*	chr22	17209890	T	*	35	PASS	0	none	0.22766	27	62	0.22766
chr22-017209890-T-A	chr22	17209890	T	A	35	PASS	6.1045e-4	afr	2.2000000000000003e-5	0	62	6.1045e-4
chr22-017209891-T-*	chr22	17209891	T	*	49	PASS	0	none	0.060979	9	72	0.060979
chr22-017209891-T-A	chr22	17209891	T	A	49	PASS	0	none	0	0	72	1e-6
chr22-017209892-T-*	chr22	17209892	T	*	187	PASS	0	none	0.01591900000000002	2	102	0.01591900000000002
chr22-017209892-T-C	chr22	17209892	T	C	187	PASS	0	none	2.2000000000000003e-5	0	102	2.2000000000000003e-5
chr22-017209921-C-T	chr22	17209921	C	T	67275	PASS	0.013677	nfe	0.00820599999999999	1	116	0.013677
chr22-017213583-G-A	chr22	17213583	G	A	87101	PASS	0.084496	mid	0.021027	0	0	0.084496
chr22-017213762-G-C	chr22	17213762	G	C	21489	PASS	0.0071629	nfe	0.003461	0	0	0.0071629
chr22-017213966-T-G	chr22	17213966	T	G	2291582	PASS	0.77349	eas	0.3770299999999997	11	24	0.77349
chr22-017214039-CAAAAAAAAAAA-*	chr22	17214039	CAAAAAAAAAAA	*	1578287	PASS	0	none	1.0699999999999996e-4	0	16	1.0699999999999996e-4
chr22-017214039-CAAAAAAAAAAA-AAAAAAAAAAAA	chr22	17214039	CAAAAAAAAAAA	AAAAAAAAAAAA	1578287	PASS	0	none	4.480000000000004e-4	0	16	4.480000000000004e-4
chr22-017214039-CAAAAAAAAAAA-C	chr22	17214039	CAAAAAAAAAAA	C	1578287	PASS	0	none	0	0	16	1e-6
chr22-017214039-CAAAAAAAAAAA-CA	chr22	17214039	CAAAAAAAAAAA	CA	1578287	PASS	0	none	9e-6	0	16	9e-6
chr22-017214039-CAAAAAAAAAAA-CAA	chr22	17214039	CAAAAAAAAAAA	CAA	1578287	PASS	0	none	0	0	16	1e-6
chr22-017214039-CAAAAAAAAAAA-CAAA	chr22	17214039	CAAAAAAAAAAA	CAAA	1578287	PASS	0	none	8.9e-5	0	16	8.9e-5
chr22-017214039-CAAAAAAAAAAA-CAAAA	chr22	17214039	CAAAAAAAAAAA	CAAAA	1578287	PASS	0	none	6.999999999999998e-5	0	16	6.999999999999998e-5
chr22-017214039-CAAAAAAAAAAA-CAAAAA	chr22	17214039	CAAAAAAAAAAA	CAAAAA	1578287	PASS	0	none	6.780000000000002e-4	0	16	6.780000000000002e-4
chr22-017214039-CAAAAAAAAAAA-CAAAAAA	chr22	17214039	CAAAAAAAAAAA	CAAAAAA	1578287	PASS	0	none	0.002933	0	16	0.002933
chr22-017214039-CAAAAAAAAAAA-CAAAAAAA	chr22	17214039	CAAAAAAAAAAA	CAAAAAAA	1578287	PASS	0	none	0.00846799999999998	0	16	0.00846799999999998
chr22-017214039-CAAAAAAAAAAA-CAAAAAAAA	chr22	17214039	CAAAAAAAAAAA	CAAAAAAAA	1578287	PASS	0	none	0.02253900000000001	1	16	0.02253900000000001
chr22-017214039-CAAAAAAAAAAA-CAAAAAAAAA	chr22	17214039	CAAAAAAAAAAA	CAAAAAAAAA	1578287	PASS	0	none	0.06187300000000002	3	16	0.06187300000000002
chr22-017214039-CAAAAAAAAAAA-CAAAAAAAAAA	chr22	17214039	CAAAAAAAAAAA	CAAAAAAAAAA	1578287	PASS	0	none	0.16773900000000003	2	16	0.16773900000000003
chr22-017214039-CAAAAAAAAAAA-CAAAAAAAAAAAA	chr22	17214039	CAAAAAAAAAAA	CAAAAAAAAAAAA	1578287	PASS	0	none	0.08446600000000001	3	16	0.08446600000000001
chr22-017214039-CAAAAAAAAAAA-CAAAAAAAAAAAAA	chr22	17214039	CAAAAAAAAAAA	CAAAAAAAAAAAAA	1578287	PASS	0	none	0.03107800000000001	0	16	0.03107800000000001
chr22-017214039-CAAAAAAAAAAA-CAAAAAAAAAAAAAA	chr22	17214039	CAAAAAAAAAAA	CAAAAAAAAAAAAAA	1578287	PASS	0	none	0.028775	0	16	0.028775
chr22-017214039-CAAAAAAAAAAA-CAAAAAAAAAAAAAAA	chr22	17214039	CAAAAAAAAAAA	CAAAAAAAAAAAAAAA	1578287	PASS	0	none	0.01630200000000001	0	16	0.01630200000000001
chr22-017214039-CAAAAAAAAAAA-CAAAAAAAAAAAAAAAA	chr22	17214039	CAAAAAAAAAAA	CAAAAAAAAAAAAAAAA	1578287	PASS	0	none	0.003665	0	16	0.003665
chr22-017214039-CAAAAAAAAAAA-CAAAAAAAAAAAAAAAAA	chr22	17214039	CAAAAAAAAAAA	CAAAAAAAAAAAAAAAAA	1578287	PASS	0	none	7.250000000000005e-4	0	16	7.250000000000005e-4
chr22-017214039-CAAAAAAAAAAA-CAAAAAAAAAAAAAAAAAA	chr22	17214039	CAAAAAAAAAAA	CAAAAAAAAAAAAAAAAAA	1578287	PASS	0	none	1.0699999999999996e-4	0	16	1.0699999999999996e-4
chr22-017214039-CAAAAAAAAAAA-CAAAAAAAAAAAAAAAAAAA	chr22	17214039	CAAAAAAAAAAA	CAAAAAAAAAAAAAAAAAAA	1578287	PASS	0	none	9e-6	0	16	9e-6
chr22-017214039-CAAAAAAAAAAA-CAAAAAAAAAAAAAAAAAAAA	chr22	17214039	CAAAAAAAAAAA	CAAAAAAAAAAAAAAAAAAAA	1578287	PASS	0	none	2.2000000000000003e-5	0	16	2.2000000000000003e-5
chr22-017214039-CAAAAAAAAAAA-CAAAAAAAAAAAAAAAAAAAAA	chr22	17214039	CAAAAAAAAAAA	CAAAAAAAAAAAAAAAAAAAAA	1578287	PASS	0	none	0	0	16	1e-6
chr22-017214039-CAAAAAAAAAAA-CAAAAAAAAAAAAAAAAAAAAAA	chr22	17214039	CAAAAAAAAAAA	CAAAAAAAAAAAAAAAAAAAAAA	1578287	PASS	0	none	9e-6	0	16	9e-6
chr22-017214039-CAAAAAAAAAAA-CAAAAAAAAAAAAAAAAAAAAAAA	chr22	17214039	CAAAAAAAAAAA	CAAAAAAAAAAAAAAAAAAAAAAA	1578287	PASS	0	none	0	0	16	1e-6
chr22-017214039-CAAAAAAAAAAA-CAAAAAAAAAAAAAAAAAAAAAAAAA	chr22	17214039	CAAAAAAAAAAA	CAAAAAAAAAAAAAAAAAAAAAAAAA	1578287	PASS	0	none	0	0	16	1e-6
chr22-017214039-CAAAAAAAAAAA-CAAAAAAAAAAAAAAAAAAAAAAAAAAA	chr22	17214039	CAAAAAAAAAAA	CAAAAAAAAAAAAAAAAAAAAAAAAAAA	1578287	PASS	0	none	0	0	16	1e-6
chr22-017214039-CAAAAAAAAAAA-CCAAAAAAAAAAAAAAA	chr22	17214039	CAAAAAAAAAAA	CCAAAAAAAAAAAAAAA	1578287	PASS	0	none	0	0	16	1e-6
chr22-017214059-AAT-*	chr22	17214059	AAT	*	1344552	PASS	0	none	5.2999999999999994e-5	0	74	5.2999999999999994e-5
chr22-017214059-AAT-A	chr22	17214059	AAT	A	1344552	PASS	1.965e-5	nfe	1.27e-4	0	74	1.27e-4
chr22-017214059-AAT-AAAAAAGAT	chr22	17214059	AAT	AAAAAAGAT	1344552	PASS	0	none	9e-6	0	74	9e-6
chr22-017214059-AAT-AAAAAGAT	chr22	17214059	AAT	AAAAAGAT	1344552	PASS	0	none	9e-6	0	74	9e-6
chr22-017214059-AAT-AAAAGAT	chr22	17214059	AAT	AAAAGAT	1344552	PASS	0	none	0	0	74	1e-6
chr22-017214059-AAT-AAAGAT	chr22	17214059	AAT	AAAGAT	1344552	PASS	0	none	3.6999999999999985e-5	0	74	3.6999999999999985e-5
chr22-017214059-AAT-AAGAT	chr22	17214059	AAT	AAGAT	1344552	PASS	0	none	3.160000000000005e-4	0	74	3.160000000000005e-4
chr22-017214059-AAT-AGAT	chr22	17214059	AAT	AGAT	1344552	PASS	0	none	0.002761	0	74	0.002761
chr22-017214059-AAT-ATAT	chr22	17214059	AAT	ATAT	1344552	PASS	0	none	0	0	74	1e-6
chr22-017214059-AAT-GAT	chr22	17214059	AAT	GAT	1344552	PASS	0	none	0.159964	13	74	0.159964
chr22-017214059-AAT-TAT	chr22	17214059	AAT	TAT	1344552	PASS	0	none	3.6999999999999985e-5	0	74	3.6999999999999985e-5
chr22-017214061-T-*	chr22	17214061	T	*	13053	VQSRTrancheSNP99.80to99.90	0	none	0.002185	0	54	0.002185
chr22-017214061-T-A	chr22	17214061	T	A	13053	VQSRTrancheSNP99.80to99.90	0.0089006	amr	0.00695	0	54	0.0089006
chr22-017214061-T-C	chr22	17214061	T	C	13053	VQSRTrancheSNP99.80to99.90	0	none	2.2000000000000003e-5	0	54	2.2000000000000003e-5
chr22-017214061-T-G	chr22	17214061	T	G	13053	VQSRTrancheSNP99.80to99.90	7.34e-6	nfe	0	0	54	7.34e-6
chr22-017214066-T-*	chr22	17214066	T	*	684	PASS	0	none	0.002509	0	56	0.002509
chr22-017214066-T-A	chr22	17214066	T	A	684	PASS	1.0695e-4	nfe	6.550000000000003e-4	0	56	6.550000000000003e-4
chr22-017214066-T-C	chr22	17214066	T	C	684	PASS	0	none	9e-6	0	56	9e-6
chr22-017214066-T-G	chr22	17214066	T	G	684	PASS	0	none	0	0	56	1e-6
chr22-017418561-T-C	chr22	17418561	T	C	11588	PASS	0.13663	sas	0.006707	0	0	0.13663
chr22-017418775-G-*	chr22	17418775	G	*	56587	PASS	0	none	0	0	30	1e-6
chr22-017418775-G-A	chr22	17418775	G	A	56587	PASS	0.31858	afr	0.02510900000000001	5	30	0.31858
chr22-017418870-C-T	chr22	17418870	C	T	121670	PASS	0.28827	afr	0.045242	10	72	0.28827
chr22-017419136-C-T	chr22	17419136	C	T	23898	PASS	0.048546	amr	0.00932399999999998	1	14	0.048546
chr22-017419146-T-G	chr22	17419146	T	G	124422	PASS	0.20127	sas	0.05238800000000002	8	18	0.20127
chr22-017419179-T-C	chr22	17419179	T	C	111745	PASS	0.16095	sas	0.04876500000000001	6	16	0.16095
chr22-017419194-C-T	chr22	17419194	C	T	110954	PASS	0.19572	sas	0.049209	4	10	0.19572
chr22-017419355-A-G	chr22	17419355	A	G	47335	PASS	0.16602	eas	0.01596400000000001	0	24	0.16602
chr22-017419496-GAAGAGGAAGAGGAGGAAGAAGAAGAAGAAGAAGAGGAAGAGGAAGAGGAAGAGGAGGAGGAGGAGGAGGAAGAA-*	chr22	17419496	GAAGAGGAAGAGGAGGAAGAAGAAGAAGAAGAAGAGGAAGAGGAAGAGGAAGAGGAGGAGGAGGAGGAGGAAGAA	*	247733.97	VQSRTrancheINDEL99.00to99.50	0	none	0.00117799999999999	0	64	0.00117799999999999
chr22-017419496-GAAGAGGAAGAGGAGGAAGAAGAAGAAGAAGAAGAGGAAGAGGAAGAGGAAGAGGAGGAGGAGGAGGAGGAAGAA-G	chr22	17419496	GAAGAGGAAGAGGAGGAAGAAGAAGAAGAAGAAGAGGAAGAGGAAGAGGAAGAGGAGGAGGAGGAGGAGGAAGAA	G	247733.97	VQSRTrancheINDEL99.00to99.50	0.23804	sas	0.05488100000000002	12	64	0.23804
chr22-017419496-GAAGAGGAAGAGGAGGAAGAAGAAGAAGAAGAAGAGGAAGAGGAAGAGGAAGAGGAGGAGGAGGAGGAGGAAGAA-GGAGGAAGAGGAGGAAGAAGAAGAAGAAGAAGAGGAAGAGGAAGAGGAAGAGGAGGAGGAGGAGGAGGAAGAA	chr22	17419496	GAAGAGGAAGAGGAGGAAGAAGAAGAAGAAGAAGAGGAAGAGGAAGAGGAAGAGGAGGAGGAGGAGGAGGAAGAA	GGAGGAAGAGGAGGAAGAAGAAGAAGAAGAAGAGGAAGAGGAAGAGGAAGAGGAGGAGGAGGAGGAGGAAGAA	247733.97	VQSRTrancheINDEL99.00to99.50	0	none	0	0	64	1e-6
chr22-017419498-AGAGGAAGAGGAG-*	chr22	17419498	AGAGGAAGAGGAG	*	165820.97	VQSRTrancheINDEL95.00to96.00	0	none	0.056289	12	60	0.056289
chr22-017419498-AGAGGAAGAGGAG-A	chr22	17419498	AGAGGAAGAGGAG	A	165820.97	VQSRTrancheINDEL95.00to96.00	0.219	eas	0.01945300000000001	0	60	0.219
chr22-017419498-AGAGGAAGAGGAG-AGAAGAGGAG	chr22	17419498	AGAGGAAGAGGAG	AGAAGAGGAG	165820.97	VQSRTrancheINDEL95.00to96.00	0	none	0.01016899999999999	0	60	0.01016899999999999
chr22-017419498-AGAGGAAGAGGAG-AGAG	chr22	17419498	AGAGGAAGAGGAG	AGAG	165820.97	VQSRTrancheINDEL95.00to96.00	0	none	0	0	60	1e-6
chr22-017419499-GAGGAAGAGGAGGAAGAAGAAGAAGAAGAAGAGGAAGAGGAAGAGGAAGAGGAGGAGGAGGAGGAGGAAGAAA-*	chr22	17419499	GAGGAAGAGGAGGAAGAAGAAGAAGAAGAAGAGGAAGAGGAAGAGGAAGAGGAGGAGGAGGAGGAGGAAGAAA	*	4913	VQSRTrancheINDEL97.00to99.00	0	none	0.08204200000000002	12	60	0.08204200000000002
chr22-017419499-GAGGAAGAGGAGGAAGAAGAAGAAGAAGAAGAGGAAGAGGAAGAGGAAGAGGAGGAGGAGGAGGAGGAAGAAA-G	chr22	17419499	GAGGAAGAGGAGGAAGAAGAAGAAGAAGAAGAGGAAGAGGAAGAGGAAGAGGAGGAGGAGGAGGAGGAAGAAA	G	4913	VQSRTrancheINDEL97.00to99.00	0	none	0	0	60	1e-6
chr22-017419499-GAGGAAGAGGAGGAAGAAGAAGAAGAAGAAGAGGAAGAGGAAGAGGAAGAGGAGGAGGAGGAGGAGGAAGAAA-GA	chr22	17419499	GAGGAAGAGGAGGAAGAAGAAGAAGAAGAAGAGGAAGAGGAAGAGGAAGAGGAGGAGGAGGAGGAGGAAGAAA	GA	4913	VQSRTrancheINDEL97.00to99.00	0	none	3.3900000000000043e-4	0	60	3.3900000000000043e-4
chr22-017419499-GAGGAAGAGGAGGAAGAAGAAGAAGAAGAAGAGGAAGAGGAAGAGGAAGAGGAGGAGGAGGAGGAGGAAGAAA-GCAGGAAGAGGAGGAAGAAGAAGAAGAAGAAGAGGAAGAGGAAGAGGAAGAGGAGGAGGAGGAGGAGGAAGAAA	chr22	17419499	GAGGAAGAGGAGGAAGAAGAAGAAGAAGAAGAGGAAGAGGAAGAGGAAGAGGAGGAGGAGGAGGAGGAAGAAA	GCAGGAAGAGGAGGAAGAAGAAGAAGAAGAAGAGGAAGAGGAAGAGGAAGAGGAGGAGGAGGAGGAGGAAGAAA	4913	VQSRTrancheINDEL97.00to99.00	0	none	0	0	60	1e-6
chr22-017419499-GAGGAAGAGGAGGAAGAAGAAGAAGAAGAAGAGGAAGAGGAAGAGGAAGAGGAGGAGGAGGAGGAGGAAGAAA-GTAGGAAGAGGAGGAAGAAGAAGAAGAAGAAGAGGAAGAGGAAGAGGAAGAGGAGGAGGAGGAGGAGGAAGAAA	chr22	17419499	GAGGAAGAGGAGGAAGAAGAAGAAGAAGAAGAGGAAGAGGAAGAGGAAGAGGAGGAGGAGGAGGAGGAAGAAA	GTAGGAAGAGGAGGAAGAAGAAGAAGAAGAAGAGGAAGAGGAAGAGGAAGAGGAGGAGGAGGAGGAGGAAGAAA	4913	VQSRTrancheINDEL97.00to99.00	0	none	0	0	60	1e-6
chr22-017419499-GAGGAAGAGGAGGAAGAAGAAGAAGAAGAAGAGGAAGAGGAAGAGGAAGAGGAGGAGGAGGAGGAGGAAGAAA-TAGGAAGAGGAGGAAGAAGAAGAAGAAGAAGAGGAAGAGGAAGAGGAAGAGGAGGAGGAGGAGGAGGAAGAAA	chr22	17419499	GAGGAAGAGGAGGAAGAAGAAGAAGAAGAAGAGGAAGAGGAAGAGGAAGAGGAGGAGGAGGAGGAGGAAGAAA	TAGGAAGAGGAGGAAGAAGAAGAAGAAGAAGAGGAAGAGGAAGAGGAAGAGGAGGAGGAGGAGGAGGAAGAAA	4913	VQSRTrancheINDEL97.00to99.00	0	none	0	0	60	1e-6
chr22-017419500-AGGAAGAGGAGGAAGAAGAAGAAGAAGAAGAGGAAGAGGAAGAGGAAGAGGAGGAGGAGGAGGAGGAAG-*	chr22	17419500	AGGAAGAGGAGGAAGAAGAAGAAGAAGAAGAGGAAGAGGAAGAGGAAGAGGAGGAGGAGGAGGAGGAAG	*	2957.97	VQSRTrancheINDEL95.00to96.00	0	none	0.08768700000000001	12	62	0.08768700000000001
chr22-017419500-AGGAAGAGGAGGAAGAAGAAGAAGAAGAAGAGGAAGAGGAAGAGGAAGAGGAGGAGGAGGAGGAGGAAG-A	chr22	17419500	AGGAAGAGGAGGAAGAAGAAGAAGAAGAAGAGGAAGAGGAAGAGGAAGAGGAGGAGGAGGAGGAGGAAG	A	2957.97	VQSRTrancheINDEL95.00to96.00	0	none	0	0	62	1e-6
chr22-017419500-AGGAAGAGGAGGAAGAAGAAGAAGAAGAAGAGGAAGAGGAAGAGGAAGAGGAGGAGGAGGAGGAGGAAG-AAAGAGGAGGAAGAAGAAGAAGAAGAAGAGGAAGAGGAAGAGGAAGAGGAGGAGGAGGAGGAGGAAG	chr22	17419500	AGGAAGAGGAGGAAGAAGAAGAAGAAGAAGAGGAAGAGGAAGAGGAAGAGGAGGAGGAGGAGGAGGAAG	AAAGAGGAGGAAGAAGAAGAAGAAGAAGAGGAAGAGGAAGAGGAAGAGGAGGAGGAGGAGGAGGAAG	2957.97	VQSRTrancheINDEL95.00to96.00	0	none	3.3800000000000046e-4	0	62	3.3800000000000046e-4
chr22-017419501-GGAAGAGGAGGAAGAAGAAGAAGAAGAAGAGGAAGAGGAAGAGGAAGAGGAGGAGGAGGAGGAGGAAGAA-*	chr22	17419501	GGAAGAGGAGGAAGAAGAAGAAGAAGAAGAGGAAGAGGAAGAGGAAGAGGAGGAGGAGGAGGAGGAAGAA	*	18329	VQSRTrancheINDEL95.00to96.00	0	none	0.08826600000000001	12	62	0.08826600000000001
chr22-017419501-GGAAGAGGAGGAAGAAGAAGAAGAAGAAGAGGAAGAGGAAGAGGAAGAGGAGGAGGAGGAGGAGGAAGAA-AGAAGAGGAGGAAGAAGAAGAAGAAGAAGAGGAAGAGGAAGAGGAAGAGGAGGAGGAGGAGGAGGAAGAA	chr22	17419501	GGAAGAGGAGGAAGAAGAAGAAGAAGAAGAGGAAGAGGAAGAGGAAGAGGAGGAGGAGGAGGAGGAAGAA	AGAAGAGGAGGAAGAAGAAGAAGAAGAAGAGGAAGAGGAAGAGGAAGAGGAGGAGGAGGAGGAGGAAGAA	18329	VQSRTrancheINDEL95.00to96.00	0	none	0.002836	0	62	0.002836
chr22-017419501-GGAAGAGGAGGAAGAAGAAGAAGAAGAAGAGGAAGAGGAAGAGGAAGAGGAGGAGGAGGAGGAGGAAGAA-G	chr22	17419501	GGAAGAGGAGGAAGAAGAAGAAGAAGAAGAGGAAGAGGAAGAGGAAGAGGAGGAGGAGGAGGAGGAAGAA	G	18329	VQSRTrancheINDEL95.00to96.00	0	none	9e-6	0	62	9e-6
chr22-017419501-GGAAGAGGAGGAAGAAGAAGAAGAAGAAGAGGAAGAGGAAGAGGAAGAGGAGGAGGAGGAGGAGGAAGAA-TGAAGAGGAGGAAGAAGAAGAAGAAGAAGAGGAAGAGGAAGAGGAAGAGGAGGAGGAGGAGGAGGAAGAA	chr22	17419501	GGAAGAGGAGGAAGAAGAAGAAGAAGAAGAGGAAGAGGAAGAGGAAGAGGAGGAGGAGGAGGAGGAAGAA	TGAAGAGGAGGAAGAAGAAGAAGAAGAAGAGGAAGAGGAAGAGGAAGAGGAGGAGGAGGAGGAGGAAGAA	18329	VQSRTrancheINDEL95.00to96.00	0	none	9e-6	0	62	9e-6
chr22-017419502-GAAGAGGAGGAAGAAGAAGAAGAAGAAGAGGAAGAGGAAGAGGAAGAGGAGGAGGAGGAGGAGGAAGAA-*	chr22	17419502	GAAGAGGAGGAAGAAGAAGAAGAAGAAGAGGAAGAGGAAGAGGAAGAGGAGGAGGAGGAGGAGGAAGAA	*	840.97	VQSRTrancheINDEL97.00to99.00	0	none	0.07864200000000002	12	64	0.07864200000000002
chr22-017419502-GAAGAGGAGGAAGAAGAAGAAGAAGAAGAGGAAGAGGAAGAGGAAGAGGAGGAGGAGGAGGAGGAAGAA-G	chr22	17419502	GAAGAGGAGGAAGAAGAAGAAGAAGAAGAGGAAGAGGAAGAGGAAGAGGAGGAGGAGGAGGAGGAAGAA	G	840.97	VQSRTrancheINDEL97.00to99.00	0.004147	afr	7.099999999999998e-5	0	64	0.004147
chr22-017419503-AAGAGGAG-*	chr22	17419503	AAGAGGAG	*	2509.97	VQSRTrancheINDEL96.00to97.00	0	none	0.07826200000000001	12	64	0.07826200000000001
chr22-017419503-AAGAGGAG-A	chr22	17419503	AAGAGGAG	A	2509.97	VQSRTrancheINDEL96.00to97.00	0.0052767	afr	3.3800000000000046e-4	0	64	0.0052767
chr22-017419503-AAGAGGAG-AAGGAG	chr22	17419503	AAGAGGAG	AAGGAG	2509.97	VQSRTrancheINDEL96.00to97.00	0	none	0	0	64	1e-6
chr22-017419504-AGAGGAG-*	chr22	17419504	AGAGGAG	*	7695	VQSRTrancheINDEL96.00to97.00	0	none	0.079046	12	64	0.079046
chr22-017419504-AGAGGAG-A	chr22	17419504	AGAGGAG	A	7695	VQSRTrancheINDEL96.00to97.00	0.014188	afr	6.800000000000003e-4	0	64	0.014188
chr22-017419504-AGAGGAG-AGAG	chr22	17419504	AGAGGAG	AGAG	7695	VQSRTrancheINDEL96.00to97.00	0	none	0	0	64	1e-6
chr22-017419504-AGAGGAG-AGAGGAGGAG	chr22	17419504	AGAGGAG	AGAGGAGGAG	7695	VQSRTrancheINDEL96.00to97.00	0	none	9e-6	0	64	9e-6
chr22-017419504-AGAGGAG-CGAGGAG	chr22	17419504	AGAGGAG	CGAGGAG	7695	VQSRTrancheINDEL96.00to97.00	0	none	0	0	64	1e-6
chr22-017419505-GAGGAGGAAGAAGAAGAAGAAGAAGAGGAAGAGGAAGAGGAAGAGGAGGAGGAGGAGGAGGAAGAA-*	chr22	17419505	GAGGAGGAAGAAGAAGAAGAAGAAGAGGAAGAGGAAGAGGAAGAGGAGGAGGAGGAGGAGGAAGAA	*	71015.97	VQSRTrancheINDEL95.00to96.00	0	none	0.07859800000000002	12	60	0.07859800000000002
chr22-017419505-GAGGAGGAAGAAGAAGAAGAAGAAGAGGAAGAGGAAGAGGAAGAGGAGGAGGAGGAGGAGGAAGAA-G	chr22	17419505	GAGGAGGAAGAAGAAGAAGAAGAAGAGGAAGAGGAAGAGGAAGAGGAGGAGGAGGAGGAGGAAGAA	G	71015.97	VQSRTrancheINDEL95.00to96.00	0.29097	afr	0.00954699999999999	0	60	0.29097
chr22-017419506-AGG-*	chr22	17419506	AGG	*	8517	VQSRTrancheINDEL95.00to96.00	0	none	0.088936	12	62	0.088936
chr22-017419506-AGG-A	chr22	17419506	AGG	A	8517	VQSRTrancheINDEL95.00to96.00	0.029892	afr	9.620000000000004e-4	0	62	0.029892
chr22-017419506-AGG-GGG	chr22	17419506	AGG	GGG	8517	VQSRTrancheINDEL95.00to96.00	0	none	0	0	62	1e-6
chr22-017419507-G-*	chr22	17419507	G	*	1982	PASS	0	none	0.09016800000000004	12	62	0.09016800000000004
chr22-017419507-G-A	chr22	17419507	G	A	1982	PASS	0.0035792	afr	5.630000000000005e-4	0	62	0.0035792
chr22-017419509-AG-*	chr22	17419509	AG	*	8730.97	VQSRTrancheINDEL95.00to96.00	0	none	0.088838	12	62	0.088838
chr22-017419509-AG-A	chr22	17419509	AG	A	8730.97	VQSRTrancheINDEL95.00to96.00	0.02924	afr	0.00100999999999999	0	62	0.02924
chr22-017419510-GGAAGAAGAAGAAGAAGAAGAGGAAGAGGAAGAGGAAGAGGAGGAGGAGGAGGAGGAAGAAAA-*	chr22	17419510	GGAAGAAGAAGAAGAAGAAGAGGAAGAGGAAGAGGAAGAGGAGGAGGAGGAGGAGGAAGAAAA	*	175314	PASS	0	none	0.082959	12	62	0.082959
chr22-017419510-GGAAGAAGAAGAAGAAGAAGAGGAAGAGGAAGAGGAAGAGGAGGAGGAGGAGGAGGAAGAAAA-AGAAGAAGAAGAAGAAGAAGAGGAAGAGGAAGAGGAAGAGGAGGAGGAGGAGGAGGAAGAAAA	chr22	17419510	GGAAGAAGAAGAAGAAGAAGAGGAAGAGGAAGAGGAAGAGGAGGAGGAGGAGGAGGAAGAAAA	AGAAGAAGAAGAAGAAGAAGAGGAAGAGGAAGAGGAAGAGGAGGAGGAGGAGGAGGAAGAAAA	175314	PASS	0	none	4.300000000000006e-4	0	62	4.300000000000006e-4
chr22-017419510-GGAAGAAGAAGAAGAAGAAGAGGAAGAGGAAGAGGAAGAGGAGGAGGAGGAGGAGGAAGAAAA-G	chr22	17419510	GGAAGAAGAAGAAGAAGAAGAGGAAGAGGAAGAGGAAGAGGAGGAGGAGGAGGAGGAAGAAAA	G	175314	PASS	0	none	0	0	62	1e-6
chr22-017419510-GGAAGAAGAAGAAGAAGAAGAGGAAGAGGAAGAGGAAGAGGAGGAGGAGGAGGAGGAAGAAAA-GGAAGAAGAAGAAGAAGAAGAAGAAGAAGAGGAAGAGGAAGAGGAAGAGGAGGAGGAGGAGGAGGAAGAAAA	chr22	17419510	GGAAGAAGAAGAAGAAGAAGAGGAAGAGGAAGAGGAAGAGGAGGAGGAGGAGGAGGAAGAAAA	GGAAGAAGAAGAAGAAGAAGAAGAAGAAGAGGAAGAGGAAGAGGAAGAGGAGGAGGAGGAGGAGGAAGAAAA	175314	PASS	0	none	0	0	62	1e-6
chr22-017419510-GGAAGAAGAAGAAGAAGAAGAGGAAGAGGAAGAGGAAGAGGAGGAGGAGGAGGAGGAAGAAAA-GGAAGAAGAAGAAGAAGAAGAAGAAGAGGAAGAGGAAGAGGAAGAGGAGGAGGAGGAGGAGGAAGAAAA	chr22	17419510	GGAAGAAGAAGAAGAAGAAGAGGAAGAGGAAGAGGAAGAGGAGGAGGAGGAGGAGGAAGAAAA	GGAAGAAGAAGAAGAAGAAGAAGAAGAGGAAGAGGAAGAGGAAGAGGAGGAGGAGGAGGAGGAAGAAAA	175314	PASS	0	none	5.2999999999999994e-5	0	62	5.2999999999999994e-5
chr22-017419510-GGAAGAAGAAGAAGAAGAAGAGGAAGAGGAAGAGGAAGAGGAGGAGGAGGAGGAGGAAGAAAA-GGAAGAAGAAGAAGAAGAAGAAGAGGAAGAGGAAGAGGAAGAGGAGGAGGAGGAGGAGGAAGAAAA	chr22	17419510	GGAAGAAGAAGAAGAAGAAGAGGAAGAGGAAGAGGAAGAGGAGGAGGAGGAGGAGGAAGAAAA	GGAAGAAGAAGAAGAAGAAGAAGAGGAAGAGGAAGAGGAAGAGGAGGAGGAGGAGGAGGAAGAAAA	175314	PASS	0	none	1.6799999999999994e-4	0	62	1.6799999999999994e-4
chr22-017419510-GGAAGAAGAAGAAGAAGAAGAGGAAGAGGAAGAGGAAGAGGAGGAGGAGGAGGAGGAAGAAAA-GGAAGAAGAAGAAGAAGAGGAAGAGGAAGAGGAAGAGGAGGAGGAGGAGGAGGAAGAAAA	chr22	17419510	GGAAGAAGAAGAAGAAGAAGAGGAAGAGGAAGAGGAAGAGGAGGAGGAGGAGGAGGAAGAAAA	GGAAGAAGAAGAAGAAGAGGAAGAGGAAGAGGAAGAGGAGGAGGAGGAGGAGGAAGAAAA	175314	PASS	0	none	0.03147400000000001	2	62	0.03147400000000001
chr22-017419510-GGAAGAAGAAGAAGAAGAAGAGGAAGAGGAAGAGGAAGAGGAGGAGGAGGAGGAGGAAGAAAA-GGAAGAAGAAGAAGAGGAAGAGGAAGAGGAAGAGGAGGAGGAGGAGGAGGAAGAAAA	chr22	17419510	GGAAGAAGAAGAAGAAGAAGAGGAAGAGGAAGAGGAAGAGGAGGAGGAGGAGGAGGAAGAAAA	GGAAGAAGAAGAAGAGGAAGAGGAAGAGGAAGAGGAGGAGGAGGAGGAGGAAGAAAA	175314	PASS	0	none	0.003265	0	62	0.003265
chr22-017419510-GGAAGAAGAAGAAGAAGAAGAGGAAGAGGAAGAGGAAGAGGAGGAGGAGGAGGAGGAAGAAAA-GGAAGAAGAAGAGGAAGAGGAAGAGGAAGAGGAGGAGGAGGAGGAGGAAGAAAA	chr22	17419510	GGAAGAAGAAGAAGAAGAAGAGGAAGAGGAAGAGGAAGAGGAGGAGGAGGAGGAGGAAGAAAA	GGAAGAAGAAGAGGAAGAGGAAGAGGAAGAGGAGGAGGAGGAGGAGGAAGAAAA	175314	PASS	0	none	9e-6	0	62	9e-6
chr22-017419510-GGAAGAAGAAGAAGAAGAAGAGGAAGAGGAAGAGGAAGAGGAGGAGGAGGAGGAGGAAGAAAA-GGAAGAGGAAGAGGAAGAGGAAGAGGAGGAGGAGGAGGAGGAAGAAAA	chr22	17419510	GGAAGAAGAAGAAGAAGAAGAGGAAGAGGAAGAGGAAGAGGAGGAGGAGGAGGAGGAAGAAAA	GGAAGAGGAAGAGGAAGAGGAAGAGGAGGAGGAGGAGGAGGAAGAAAA	175314	PASS	0	none	0	0	62	1e-6
chr22-017419513-A-*	chr22	17419513	A	*	355	PASS	0	none	0.10430600000000002	14	52	0.10430600000000002
chr22-017419513-A-C	chr22	17419513	A	C	355	PASS	0	none	0	0	52	1e-6
chr22-017419513-A-G	chr22	17419513	A	G	355	PASS	7.017e-5	nfe	1.6699999999999994e-4	0	52	1.6699999999999994e-4
chr22-017419516-A-*	chr22	17419516	A	*	84	PASS	0	none	0.07016400000000002	12	68	0.07016400000000002
chr22-017419516-A-G	chr22	17419516	A	G	84	PASS	0	none	0	0	68	1e-6
chr22-017419517-GAAGAAGAAGAAGAGGAAGAGGAAGAGGAAGAGGAGGAGGAGGAGGAGGAAGAA-*	chr22	17419517	GAAGAAGAAGAAGAGGAAGAGGAAGAGGAAGAGGAGGAGGAGGAGGAGGAAGAA	*	62359	VQSRTrancheINDEL95.00to96.00	0	none	0.06497000000000001	12	68	0.06497000000000001
chr22-017419517-GAAGAAGAAGAAGAGGAAGAGGAAGAGGAAGAGGAGGAGGAGGAGGAGGAAGAA-CAAGAAGAAGAAGAGGAAGAGGAAGAGGAAGAGGAGGAGGAGGAGGAGGAAGAA	chr22	17419517	GAAGAAGAAGAAGAGGAAGAGGAAGAGGAAGAGGAGGAGGAGGAGGAGGAAGAA	CAAGAAGAAGAAGAGGAAGAGGAAGAGGAAGAGGAGGAGGAGGAGGAGGAAGAA	62359	VQSRTrancheINDEL95.00to96.00	0	none	0	0	68	1e-6
chr22-017419517-GAAGAAGAAGAAGAGGAAGAGGAAGAGGAAGAGGAGGAGGAGGAGGAGGAAGAA-G	chr22	17419517	GAAGAAGAAGAAGAGGAAGAGGAAGAGGAAGAGGAGGAGGAGGAGGAGGAAGAA	G	62359	VQSRTrancheINDEL95.00to96.00	0.21674	afr	0.00955199999999999	0	68	0.21674
chr22-017419519-AGAAGAAGAAGAGGAAGAG-*	chr22	17419519	AGAAGAAGAAGAGGAAGAG	*	685.97	VQSRTrancheINDEL96.00to97.00	0	none	0.07516800000000003	12	70	0.07516800000000003
chr22-017419519-AGAAGAAGAAGAGGAAGAG-A	chr22	17419519	AGAAGAAGAAGAGGAAGAG	A	685.97	VQSRTrancheINDEL96.00to97.00	0	none	0	0	70	1e-6
chr22-017419519-AGAAGAAGAAGAGGAAGAG-AGAAGAG	chr22	17419519	AGAAGAAGAAGAGGAAGAG	AGAAGAG	685.97	VQSRTrancheINDEL96.00to97.00	0	none	3.6999999999999985e-5	0	70	3.6999999999999985e-5
chr22-017419520-GAAGAAGAAGAGGAAGAGGAAGAGGAAGAGGAGGAGGAGGAGGAGGAAGAA-*	chr22	17419520	GAAGAAGAAGAGGAAGAGGAAGAGGAAGAGGAGGAGGAGGAGGAGGAAGAA	*	11886.97	VQSRTrancheINDEL96.00to97.00	0	none	0.07503700000000002	12	70	0.07503700000000002
chr22-017419520-GAAGAAGAAGAGGAAGAGGAAGAGGAAGAGGAGGAGGAGGAGGAGGAAGAA-G	chr22	17419520	GAAGAAGAAGAGGAAGAGGAAGAGGAAGAGGAGGAGGAGGAGGAGGAAGAA	G	11886.97	VQSRTrancheINDEL96.00to97.00	0.032716	afr	0.00165199999999999	0	70	0.032716
chr22-017419520-GAAGAAGAAGAGGAAGAGGAAGAGGAAGAGGAGGAGGAGGAGGAGGAAGAA-GAGAAGAAGAGGAAGAGGAAGAGGAAGAGGAGGAGGAGGAGGAGGAAGAA	chr22	17419520	GAAGAAGAAGAGGAAGAGGAAGAGGAAGAGGAGGAGGAGGAGGAGGAAGAA	GAGAAGAAGAGGAAGAGGAAGAGGAAGAGGAGGAGGAGGAGGAGGAAGAA	11886.97	VQSRTrancheINDEL96.00to97.00	0	none	0	0	70	1e-6
chr22-017419520-GAAGAAGAAGAGGAAGAGGAAGAGGAAGAGGAGGAGGAGGAGGAGGAAGAA-GGAAGAAGAGGAAGAGGAAGAGGAAGAGGAGGAGGAGGAGGAGGAAGAA	chr22	17419520	GAAGAAGAAGAGGAAGAGGAAGAGGAAGAGGAGGAGGAGGAGGAGGAAGAA	GGAAGAAGAGGAAGAGGAAGAGGAAGAGGAGGAGGAGGAGGAGGAAGAA	11886.97	VQSRTrancheINDEL96.00to97.00	0	none	0	0	70	1e-6
chr22-017419522-AGAAGAAGAGGAAGAG-*	chr22	17419522	AGAAGAAGAGGAAGAG	*	7603	VQSRTrancheINDEL95.00to96.00	0	none	0.076994	12	66	0.076994
chr22-017419522-AGAAGAAGAGGAAGAG-A	chr22	17419522	AGAAGAAGAGGAAGAG	A	7603	VQSRTrancheINDEL95.00to96.00	0	none	9e-6	0	66	9e-6
chr22-017419522-AGAAGAAGAGGAAGAG-AGAAGAG	chr22	17419522	AGAAGAAGAGGAAGAG	AGAAGAG	7603	VQSRTrancheINDEL95.00to96.00	0	none	0.00182499999999999	0	66	0.00182499999999999
chr22-017419522-AGAAGAAGAGGAAGAG-GGAAGAAGAGGAAGAG	chr22	17419522	AGAAGAAGAGGAAGAG	GGAAGAAGAGGAAGAG	7603	VQSRTrancheINDEL95.00to96.00	0	none	0	0	66	1e-6
chr22-017419523-GAAGAAGAGGAAGAGGAAGAGGAAGAGGAGGAGGAGGAGGAGGAAGAAAAGA-*	chr22	17419523	GAAGAAGAGGAAGAGGAAGAGGAAGAGGAGGAGGAGGAGGAGGAAGAAAAGA	*	25791.97	VQSRTrancheINDEL96.00to97.00	0	none	0.07907600000000001	12	70	0.07907600000000001
chr22-017419523-GAAGAAGAGGAAGAGGAAGAGGAAGAGGAGGAGGAGGAGGAGGAAGAAAAGA-G	chr22	17419523	GAAGAAGAGGAAGAGGAAGAGGAAGAGGAGGAGGAGGAGGAGGAAGAAAAGA	G	25791.97	VQSRTrancheINDEL96.00to97.00	0	none	0	0	70	1e-6
chr22-017419523-GAAGAAGAGGAAGAGGAAGAGGAAGAGGAGGAGGAGGAGGAGGAAGAAAAGA-GAAGA	chr22	17419523	GAAGAAGAGGAAGAGGAAGAGGAAGAGGAGGAGGAGGAGGAGGAAGAAAAGA	GAAGA	25791.97	VQSRTrancheINDEL96.00to97.00	0	none	0.004383	0	70	0.004383
chr22-017419523-GAAGAAGAGGAAGAGGAAGAGGAAGAGGAGGAGGAGGAGGAGGAAGAAAAGA-GGAAGAGGAAGAGGAAGAGGAAGAGGAGGAGGAGGAGGAGGAAGAAAAGA	chr22	17419523	GAAGAAGAGGAAGAGGAAGAGGAAGAGGAGGAGGAGGAGGAGGAAGAAAAGA	GGAAGAGGAAGAGGAAGAGGAAGAGGAGGAGGAGGAGGAGGAAGAAAAGA	25791.97	VQSRTrancheINDEL96.00to97.00	0	none	0	0	70	1e-6
chr22-017419525-AGAAGAG-*	chr22	17419525	AGAAGAG	*	222761	PASS	0	none	0.07730100000000001	11	72	0.07730100000000001
chr22-017419525-AGAAGAG-A	chr22	17419525	AGAAGAG	A	222761	PASS	0.070766	nfe	0.04287000000000002	4	72	0.070766
chr22-017419525-AGAAGAG-AGAAGAGGAAGAG	chr22	17419525	AGAAGAG	AGAAGAGGAAGAG	222761	PASS	0	none	9.030000000000004e-4	0	72	9.030000000000004e-4
chr22-017419525-AGAAGAG-AGAAGAGGAAGAGGAAGAG	chr22	17419525	AGAAGAG	AGAAGAGGAAGAGGAAGAG	222761	PASS	0	none	3.200000000000005e-4	0	72	3.200000000000005e-4
chr22-017419525-AGAAGAG-AGAAGAGGAAGAGGAAGAGGAAGAG	chr22	17419525	AGAAGAG	AGAAGAGGAAGAGGAAGAGGAAGAG	222761	PASS	0	none	2.2000000000000003e-5	0	72	2.2000000000000003e-5
chr22-017419525-AGAAGAG-AGAGGAAGAG	chr22	17419525	AGAAGAG	AGAGGAAGAG	222761	PASS	0	none	5.399999999999999e-5	0	72	5.399999999999999e-5
chr22-017419525-AGAAGAG-GGAAGAG	chr22	17419525	AGAAGAG	GGAAGAG	222761	PASS	0	none	0.00112099999999999	0	72	0.00112099999999999
chr22-017419526-GAAGAGGAAGAGGAAGAGGAAGAGGAGGAGGAGGAGGAGGAAGAAAAGAAGAAGAAGAAGAAA-*	chr22	17419526	GAAGAGGAAGAGGAAGAGGAAGAGGAGGAGGAGGAGGAGGAAGAAAAGAAGAAGAAGAAGAAA	*	8867.97	PASS	0	none	0.12618900000000002	15	72	0.12618900000000002
chr22-017419526-GAAGAGGAAGAGGAAGAGGAAGAGGAGGAGGAGGAGGAGGAAGAAAAGAAGAAGAAGAAGAAA-G	chr22	17419526	GAAGAGGAAGAGGAAGAGGAAGAGGAGGAGGAGGAGGAGGAAGAAAAGAAGAAGAAGAAGAAA	G	8867.97	PASS	0	none	0	0	72	1e-6
chr22-017419526-GAAGAGGAAGAGGAAGAGGAAGAGGAGGAGGAGGAGGAGGAAGAAAAGAAGAAGAAGAAGAAA-GAAGAAGAAGAAGAAGAAA	chr22	17419526	GAAGAGGAAGAGGAAGAGGAAGAGGAGGAGGAGGAGGAGGAAGAAAAGAAGAAGAAGAAGAAA	GAAGAAGAAGAAGAAGAAA	8867.97	PASS	0	none	9.450000000000004e-4	0	72	9.450000000000004e-4
chr22-017419526-GAAGAGGAAGAGGAAGAGGAAGAGGAGGAGGAGGAGGAGGAAGAAAAGAAGAAGAAGAAGAAA-GAGAGGAAGAGGAAGAGGAAGAGGAGGAGGAGGAGGAGGAAGAAAAGAAGAAGAAGAAGAAA	chr22	17419526	GAAGAGGAAGAGGAAGAGGAAGAGGAGGAGGAGGAGGAGGAAGAAAAGAAGAAGAAGAAGAAA	GAGAGGAAGAGGAAGAGGAAGAGGAGGAGGAGGAGGAGGAAGAAAAGAAGAAGAAGAAGAAA	8867.97	PASS	0	none	9e-6	0	72	9e-6
chr22-017419528-AGAGGAAGAGGAAGAGGAAGAGGAGGAGGAGGAGGAG-*	chr22	17419528	AGAGGAAGAGGAAGAGGAAGAGGAGGAGGAGGAGGAG	*	188.97	PASS	0	none	0.127364	15	68	0.127364
chr22-017419528-AGAGGAAGAGGAAGAGGAAGAGGAGGAGGAGGAGGAG-A	chr22	17419528	AGAGGAAGAGGAAGAGGAAGAGGAGGAGGAGGAGGAG	A	188.97	PASS	0	none	0	0	68	1e-6
chr22-017419528-AGAGGAAGAGGAAGAGGAAGAGGAGGAGGAGGAGGAG-AGAAGAGGAAGAGGAAGAGGAGGAGGAGGAGGAG	chr22	17419528	AGAGGAAGAGGAAGAGGAAGAGGAGGAGGAGGAGGAG	AGAAGAGGAAGAGGAAGAGGAGGAGGAGGAGGAG	188.97	PASS	0	none	9e-6	0	68	9e-6
chr22-017419529-GAGGAAGAGGAAGAGGAAGAGGAGGAGGAGGAGGAGGAAGAA-*	chr22	17419529	GAGGAAGAGGAAGAGGAAGAGGAGGAGGAGGAGGAGGAAGAA	*	26178.97	PASS	0	none	0.12737700000000002	15	72	0.12737700000000002
chr22-017419529-GAGGAAGAGGAAGAGGAAGAGGAGGAGGAGGAGGAGGAAGAA-G	chr22	17419529	GAGGAAGAGGAAGAGGAAGAGGAGGAGGAGGAGGAGGAAGAA	G	26178.97	PASS	0.083668	afr	0.003006	0	72	0.083668
chr22-017419529-GAGGAAGAGGAAGAGGAAGAGGAGGAGGAGGAGGAGGAAGAA-GGAGGAAGAGGAAGAGGAGGAGGAGGAGGAGGAAGAA	chr22	17419529	GAGGAAGAGGAAGAGGAAGAGGAGGAGGAGGAGGAGGAAGAA	GGAGGAAGAGGAAGAGGAGGAGGAGGAGGAGGAAGAA	26178.97	PASS	0	none	9e-6	0	72	9e-6
chr22-017419529-GAGGAAGAGGAAGAGGAAGAGGAGGAGGAGGAGGAGGAAGAA-GGGAAGAGGAAGAGGAAGAGGAGGAGGAGGAGGAGGAAGAA	chr22	17419529	GAGGAAGAGGAAGAGGAAGAGGAGGAGGAGGAGGAGGAAGAA	GGGAAGAGGAAGAGGAAGAGGAGGAGGAGGAGGAGGAAGAA	26178.97	PASS	0	none	0	0	72	1e-6
chr22-017419531-GGAAGAGGAAGAGGAAGAGGAGGAGGAGGAGGAGGAAGAAAAGAAGAAGAAGAAGAA-*	chr22	17419531	GGAAGAGGAAGAGGAAGAGGAGGAGGAGGAGGAGGAAGAAAAGAAGAAGAAGAAGAA	*	10309	PASS	0	none	0.13090000000000002	15	66	0.13090000000000002
chr22-017419531-GGAAGAGGAAGAGGAAGAGGAGGAGGAGGAGGAGGAAGAAAAGAAGAAGAAGAAGAA-AGAAGAGGAAGAGGAAGAGGAGGAGGAGGAGGAGGAAGAAAAGAAGAAGAAGAAGAA	chr22	17419531	GGAAGAGGAAGAGGAAGAGGAGGAGGAGGAGGAGGAAGAAAAGAAGAAGAAGAAGAA	AGAAGAGGAAGAGGAAGAGGAGGAGGAGGAGGAGGAAGAAAAGAAGAAGAAGAAGAA	10309	PASS	0	none	0.00145399999999999	0	66	0.00145399999999999
chr22-017419531-GGAAGAGGAAGAGGAAGAGGAGGAGGAGGAGGAGGAAGAAAAGAAGAAGAAGAAGAA-G	chr22	17419531	GGAAGAGGAAGAGGAAGAGGAGGAGGAGGAGGAGGAAGAAAAGAAGAAGAAGAAGAA	G	10309	PASS	0	none	0	0	66	1e-6
chr22-017419532-GAAGAGGAAGAGGAAGAGGAGGAGGAGGAGGAGGAAGAAAAGAAGAAGAAGAAGAA-*	chr22	17419532	GAAGAGGAAGAGGAAGAGGAGGAGGAGGAGGAGGAAGAAAAGAAGAAGAAGAAGAA	*	470.97	VQSRTrancheINDEL97.00to99.00	0	none	0.08291500000000002	7	74	0.08291500000000002
chr22-017419532-GAAGAGGAAGAGGAAGAGGAGGAGGAGGAGGAGGAAGAAAAGAAGAAGAAGAAGAA-G	chr22	17419532	GAAGAGGAAGAGGAAGAGGAGGAGGAGGAGGAGGAAGAAAAGAAGAAGAAGAAGAA	G	470.97	VQSRTrancheINDEL97.00to99.00	0	none	0	0	74	1e-6
chr22-017419533-A-*	chr22	17419533	A	*	32.97	VQSRTrancheINDEL99.50to99.90	0	none	0.08294600000000002	7	76	0.08294600000000002
chr22-017419533-A-AAAC	chr22	17419533	A	AAAC	32.97	VQSRTrancheINDEL99.50to99.90	0	none	0	0	76	1e-6
chr22-017419534-AGAG-*	chr22	17419534	AGAG	*	60	VQSRTrancheINDEL97.00to99.00	0	none	0.08295100000000001	7	78	0.08295100000000001
chr22-017419534-AGAG-A	chr22	17419534	AGAG	A	60	VQSRTrancheINDEL97.00to99.00	0	none	0	0	78	1e-6
chr22-017419534-AGAG-CGAG	chr22	17419534	AGAG	CGAG	60	VQSRTrancheINDEL97.00to99.00	0	none	9e-6	0	78	9e-6
chr22-017419534-AGAG-GGAG	chr22	17419534	AGAG	GGAG	60	VQSRTrancheINDEL97.00to99.00	0	none	0	0	78	1e-6
chr22-017419535-GAGGAAGAGGAAGAGGAGGAGGAGGAGGAGGAAGAA-*	chr22	17419535	GAGGAAGAGGAAGAGGAGGAGGAGGAGGAGGAAGAA	*	1642	VQSRTrancheINDEL96.00to97.00	0	none	0.08296900000000001	7	80	0.08296900000000001
chr22-017419535-GAGGAAGAGGAAGAGGAGGAGGAGGAGGAGGAAGAA-AAGGAAGAGGAAGAGGAGGAGGAGGAGGAGGAAGAA	chr22	17419535	GAGGAAGAGGAAGAGGAGGAGGAGGAGGAGGAAGAA	AAGGAAGAGGAAGAGGAGGAGGAGGAGGAGGAAGAA	1642	VQSRTrancheINDEL96.00to97.00	0	none	0	0	80	1e-6
chr22-017419535-GAGGAAGAGGAAGAGGAGGAGGAGGAGGAGGAAGAA-G	chr22	17419535	GAGGAAGAGGAAGAGGAGGAGGAGGAGGAGGAAGAA	G	1642	VQSRTrancheINDEL96.00to97.00	0.017813	afr	1.9e-4	0	80	0.017813
chr22-017419535-GAGGAAGAGGAAGAGGAGGAGGAGGAGGAGGAAGAA-GGGAAGAGGAAGAGGAGGAGGAGGAGGAGGAAGAA	chr22	17419535	GAGGAAGAGGAAGAGGAGGAGGAGGAGGAGGAAGAA	GGGAAGAGGAAGAGGAGGAGGAGGAGGAGGAAGAA	1642	VQSRTrancheINDEL96.00to97.00	0	none	0	0	80	1e-6
chr22-017419537-GGAAGAGGAA-*	chr22	17419537	GGAAGAGGAA	*	8659	VQSRTrancheINDEL96.00to97.00	0	none	0.08334400000000002	7	78	0.08334400000000002
chr22-017419537-GGAAGAGGAA-AGAAGAGGAA	chr22	17419537	GGAAGAGGAA	AGAAGAGGAA	8659	VQSRTrancheINDEL96.00to97.00	0	none	7.830000000000004e-4	0	78	7.830000000000004e-4
chr22-017419537-GGAAGAGGAA-G	chr22	17419537	GGAAGAGGAA	G	8659	VQSRTrancheINDEL96.00to97.00	0.0099527	afr	1.49e-4	0	78	0.0099527
chr22-017419538-GAA-*	chr22	17419538	GAA	*	471.97	VQSRTrancheINDEL97.00to99.00	0	none	0.083403	7	80	0.083403
chr22-017419538-GAA-G	chr22	17419538	GAA	G	471.97	VQSRTrancheINDEL97.00to99.00	0	none	0	0	80	1e-6
chr22-017419538-GAA-GA	chr22	17419538	GAA	GA	471.97	VQSRTrancheINDEL97.00to99.00	0	none	5.399999999999999e-5	0	80	5.399999999999999e-5
chr22-017419539-A-*	chr22	17419539	A	*	90	PASS	0	none	0.08353900000000002	7	80	0.08353900000000002
chr22-017419539-A-G	chr22	17419539	A	G	90	PASS	0	none	9e-6	0	80	9e-6
chr22-017419540-AGAGGAAGAG-*	chr22	17419540	AGAGGAAGAG	*	1956	VQSRTrancheINDEL99.00to99.50	0	none	0.08341200000000001	6	70	0.08341200000000001
chr22-017419540-AGAGGAAGAG-A	chr22	17419540	AGAGGAAGAG	A	1956	VQSRTrancheINDEL99.00to99.50	3.9938e-4	sas	5.710000000000005e-4	0	70	5.710000000000005e-4
chr22-017419540-AGAGGAAGAG-CGAGGAAGAG	chr22	17419540	AGAGGAAGAG	CGAGGAAGAG	1956	VQSRTrancheINDEL99.00to99.50	0	none	0	0	70	1e-6
chr22-017419541-GAGGAAGAGGAGGAGGAGGAGGAGGAAGAA-*	chr22	17419541	GAGGAAGAGGAGGAGGAGGAGGAGGAAGAA	*	2821.97	VQSRTrancheINDEL99.00to99.50	0	none	0.084164	10	84	0.084164
chr22-017419541-GAGGAAGAGGAGGAGGAGGAGGAGGAAGAA-G	chr22	17419541	GAGGAAGAGGAGGAGGAGGAGGAGGAAGAA	G	2821.97	VQSRTrancheINDEL99.00to99.50	0.0035509	afr	2.11e-4	0	84	0.0035509
chr22-017419541-GAGGAAGAGGAGGAGGAGGAGGAGGAAGAA-GAGAGGAGGAGGAGGAGGAGGAAGAA	chr22	17419541	GAGGAAGAGGAGGAGGAGGAGGAGGAAGAA	GAGAGGAGGAGGAGGAGGAGGAAGAA	2821.97	VQSRTrancheINDEL99.00to99.50	0	none	0	0	84	1e-6
chr22-017419541-GAGGAAGAGGAGGAGGAGGAGGAGGAAGAA-GGAGGAGGAGGAGGAGGAGGAAGAA	chr22	17419541	GAGGAAGAGGAGGAGGAGGAGGAGGAAGAA	GGAGGAGGAGGAGGAGGAGGAAGAA	2821.97	VQSRTrancheINDEL99.00to99.50	0	none	5.399999999999999e-5	0	84	5.399999999999999e-5
chr22-017419542-A-*	chr22	17419542	A	*	32	PASS	0	none	0.084679	10	84	0.084679
chr22-017419542-A-G	chr22	17419542	A	G	32	PASS	0	none	9e-6	0	84	9e-6
chr22-017419543-GGAA-*	chr22	17419543	GGAA	*	7579	VQSRTrancheINDEL95.00to96.00	0	none	0.084769	11	86	0.084769
chr22-017419543-GGAA-AGAA	chr22	17419543	GGAA	AGAA	7579	VQSRTrancheINDEL95.00to96.00	0	none	5.010000000000003e-4	0	86	5.010000000000003e-4
chr22-017419543-GGAA-G	chr22	17419543	GGAA	G	7579	VQSRTrancheINDEL95.00to96.00	6.3551e-4	afr	4.780000000000004e-4	0	86	6.3551e-4
chr22-017419543-GGAA-TGAA	chr22	17419543	GGAA	TGAA	7579	VQSRTrancheINDEL95.00to96.00	0	none	0	0	86	1e-6
chr22-017419545-A-*	chr22	17419545	A	*	2294.97	VQSRTrancheINDEL96.00to97.00	0	none	0.08538100000000003	10	86	0.08538100000000003
chr22-017419545-A-AGG	chr22	17419545	A	AGG	2294.97	VQSRTrancheINDEL96.00to97.00	0	none	3.870000000000003e-4	0	86	3.870000000000003e-4
chr22-017419546-AGAGGAGGAG-*	chr22	17419546	AGAGGAGGAG	*	149227	PASS	0	none	0.07773000000000001	10	86	0.07773000000000001
chr22-017419546-AGAGGAGGAG-A	chr22	17419546	AGAGGAGGAG	A	149227	PASS	5.91e-6	nfe	0	0	86	5.91e-6
chr22-017419546-AGAGGAGGAG-AGAG	chr22	17419546	AGAGGAGGAG	AGAG	149227	PASS	0	none	3.900000000000003e-4	0	86	3.900000000000003e-4
chr22-017419546-AGAGGAGGAG-AGAGGAG	chr22	17419546	AGAGGAGGAG	AGAGGAG	149227	PASS	0	none	0.022657	3	86	0.022657
chr22-017419546-AGAGGAGGAG-AGAGGAGGAGGAG	chr22	17419546	AGAGGAGGAG	AGAGGAGGAGGAG	149227	PASS	0	none	4.360000000000005e-4	0	86	4.360000000000005e-4
chr22-017419546-AGAGGAGGAG-AGAGGAGGAGGAGGAG	chr22	17419546	AGAGGAGGAG	AGAGGAGGAGGAGGAG	149227	PASS	0	none	2.13e-4	0	86	2.13e-4
chr22-017419546-AGAGGAGGAG-AGAGGAGGAGGAGGAGGAG	chr22	17419546	AGAGGAGGAG	AGAGGAGGAGGAGGAGGAG	149227	PASS	0	none	3.0000000000000003e-4	0	86	3.0000000000000003e-4
chr22-017419546-AGAGGAGGAG-AGGAGGAGGAG	chr22	17419546	AGAGGAGGAG	AGGAGGAGGAG	149227	PASS	0	none	3.670000000000003e-4	0	86	3.670000000000003e-4
chr22-017419546-AGAGGAGGAG-CGAGGAGGAG	chr22	17419546	AGAGGAGGAG	CGAGGAGGAG	149227	PASS	0	none	3.6999999999999985e-5	0	86	3.6999999999999985e-5
chr22-017419546-AGAGGAGGAG-GGAGGAGGAG	chr22	17419546	AGAGGAGGAG	GGAGGAGGAG	149227	PASS	0	none	0.004478	1	86	0.004478
chr22-017419547-GAGGAGGAGGAGGAGGAGGAAGAA-*	chr22	17419547	GAGGAGGAGGAGGAGGAGGAAGAA	*	4368.97	VQSRTrancheINDEL95.00to96.00	0	none	0.10767700000000002	12	90	0.10767700000000002
chr22-017419547-GAGGAGGAGGAGGAGGAGGAAGAA-G	chr22	17419547	GAGGAGGAGGAGGAGGAGGAAGAA	G	4368.97	VQSRTrancheINDEL95.00to96.00	0.0041111	afr	3.430000000000005e-4	0	90	0.0041111
chr22-017419548-AGG-*	chr22	17419548	AGG	*	450	VQSRTrancheINDEL95.00to96.00	0	none	0.10818300000000002	12	86	0.10818300000000002
chr22-017419548-AGG-A	chr22	17419548	AGG	A	450	VQSRTrancheINDEL95.00to96.00	7.1691e-4	afr	2.2000000000000003e-5	0	86	7.1691e-4
chr22-017419548-AGG-GGG	chr22	17419548	AGG	GGG	450	VQSRTrancheINDEL95.00to96.00	0	none	0	0	86	1e-6
chr22-017419549-G-*	chr22	17419549	G	*	200	VQSRTrancheINDEL95.00to96.00	0	none	0.10828300000000002	12	92	0.10828300000000002
chr22-017419549-G-A	chr22	17419549	G	A	200	VQSRTrancheINDEL95.00to96.00	1.661e-5	nfe	2.2000000000000003e-5	0	92	2.2000000000000003e-5
chr22-017419549-G-GGAA	chr22	17419549	G	GGAA	200	VQSRTrancheINDEL95.00to96.00	1.661e-5	nfe	0	0	92	1.661e-5
chr22-017419551-AGGAGGAGGAG-*	chr22	17419551	AGGAGGAGGAG	*	254	VQSRTrancheINDEL97.00to99.00	0	none	0.08330300000000002	9	92	0.08330300000000002
chr22-017419551-AGGAGGAGGAG-A	chr22	17419551	AGGAGGAGGAG	A	254	VQSRTrancheINDEL97.00to99.00	0	none	0	0	92	1e-6
chr22-017419551-AGGAGGAGGAG-AAGGAGGAG	chr22	17419551	AGGAGGAGGAG	AAGGAGGAG	254	VQSRTrancheINDEL97.00to99.00	0	none	9e-6	0	92	9e-6
chr22-017419551-AGGAGGAGGAG-GGGAGGAGGAG	chr22	17419551	AGGAGGAGGAG	GGGAGGAGGAG	254	VQSRTrancheINDEL97.00to99.00	0	none	0	0	92	1e-6
chr22-017419551-AGGAGGAGGAG-TGGAGGAGGAG	chr22	17419551	AGGAGGAGGAG	TGGAGGAGGAG	254	VQSRTrancheINDEL97.00to99.00	0	none	0	0	92	1e-6
chr22-017419552-GGAGGAGGAGGAGGAAGAA-*	chr22	17419552	GGAGGAGGAGGAGGAAGAA	*	379	VQSRTrancheINDEL95.00to96.00	0	none	0.08331300000000001	11	96	0.08331300000000001
chr22-017419552-GGAGGAGGAGGAGGAAGAA-AGAGGAGGAGGAGGAAGAA	chr22	17419552	GGAGGAGGAGGAGGAAGAA	AGAGGAGGAGGAGGAAGAA	379	VQSRTrancheINDEL95.00to96.00	0	none	2.2000000000000003e-5	0	96	2.2000000000000003e-5
chr22-017419552-GGAGGAGGAGGAGGAAGAA-CGAGGAGGAGGAGGAAGAA	chr22	17419552	GGAGGAGGAGGAGGAAGAA	CGAGGAGGAGGAGGAAGAA	379	VQSRTrancheINDEL95.00to96.00	0	none	0	0	96	1e-6
chr22-017419552-GGAGGAGGAGGAGGAAGAA-G	chr22	17419552	GGAGGAGGAGGAGGAAGAA	G	379	VQSRTrancheINDEL95.00to96.00	2.3929e-4	afr	9e-6	0	96	2.3929e-4
chr22-017419554-AGGAG-*	chr22	17419554	AGGAG	*	40	VQSRTrancheINDEL99.00to99.50	0	none	0.08273100000000003	11	100	0.08273100000000003
chr22-017419554-AGGAG-A	chr22	17419554	AGGAG	A	40	VQSRTrancheINDEL99.00to99.50	0	none	0	0	100	1e-6
chr22-017419554-AGGAG-AGAG	chr22	17419554	AGGAG	AGAG	40	VQSRTrancheINDEL99.00to99.50	0	none	0	0	100	1e-6
chr22-017419554-AGGAG-GGGAG	chr22	17419554	AGGAG	GGGAG	40	VQSRTrancheINDEL99.00to99.50	0	none	0	0	100	1e-6
chr22-017419555-G-*	chr22	17419555	G	*	37	PASS	0	none	0.08278600000000003	11	100	0.08278600000000003
chr22-017419555-G-A	chr22	17419555	G	A	37	PASS	0	none	0	0	100	1e-6
chr22-017419555-G-T	chr22	17419555	G	T	37	PASS	0	none	0	0	100	1e-6
chr22-017419561-G-*	chr22	17419561	G	*	53	PASS	0	none	0.08268600000000002	12	104	0.08268600000000002
chr22-017419561-G-A	chr22	17419561	G	A	53	PASS	0	none	9e-6	0	104	9e-6
chr22-017419564-G-*	chr22	17419564	G	*	738	PASS	0	none	0.08268200000000002	11	102	0.08268200000000002
chr22-017419564-G-A	chr22	17419564	G	A	738	PASS	3.39e-5	amr	2.12e-4	0	102	2.12e-4
chr22-017419564-G-T	chr22	17419564	G	T	738	PASS	6.9472e-4	nfe	2.2000000000000003e-5	0	102	6.9472e-4
chr22-017419565-G-*	chr22	17419565	G	*	223	PASS	0	none	0.08264100000000002	12	108	0.08264100000000002
chr22-017419565-G-A	chr22	17419565	G	A	223	PASS	0	none	3.6999999999999985e-5	0	108	3.6999999999999985e-5
chr22-017419565-G-T	chr22	17419565	G	T	223	PASS	0	none	0	0	108	1e-6
chr22-017419567-A-*	chr22	17419567	A	*	232	PASS	0	none	0.08261300000000002	12	106	0.08261300000000002
chr22-017419567-A-C	chr22	17419567	A	C	232	PASS	0	none	0	0	106	1e-6
chr22-017419567-A-G	chr22	17419567	A	G	232	PASS	1.062e-5	nfe	3.6999999999999985e-5	0	106	3.6999999999999985e-5
chr22-017419567-A-T	chr22	17419567	A	T	232	PASS	0	none	0	0	106	1e-6
chr22-017419568-GAAA-*	chr22	17419568	GAAA	*	153	VQSRTrancheINDEL96.00to97.00	0	none	0.08258200000000002	12	102	0.08258200000000002
chr22-017419568-GAAA-AAAA	chr22	17419568	GAAA	AAAA	153	VQSRTrancheINDEL96.00to97.00	0	none	0	0	102	1e-6
chr22-017419568-GAAA-G	chr22	17419568	GAAA	G	153	VQSRTrancheINDEL96.00to97.00	4.39e-6	nfe	0	0	102	4.39e-6
chr22-017419570-AAAGAAG-*	chr22	17419570	AAAGAAG	*	30946	VQSRTrancheINDEL96.00to97.00	0	none	0.074173	12	106	0.074173
chr22-017419570-AAAGAAG-A	chr22	17419570	AAAGAAG	A	30946	VQSRTrancheINDEL96.00to97.00	8.653e-5	sas	9e-6	0	106	8.653e-5
chr22-017419570-AAAGAAG-AAAG	chr22	17419570	AAAGAAG	AAAG	30946	VQSRTrancheINDEL96.00to97.00	0	none	0.00900899999999999	0	106	0.00900899999999999
chr22-017419570-AAAGAAG-AAAGAAGAAG	chr22	17419570	AAAGAAG	AAAGAAGAAG	30946	VQSRTrancheINDEL96.00to97.00	0	none	2.2000000000000003e-5	0	106	2.2000000000000003e-5
chr22-017419570-AAAGAAG-AGAAGAAG	chr22	17419570	AAAGAAG	AGAAGAAG	30946	VQSRTrancheINDEL96.00to97.00	0	none	0	0	106	1e-6
chr22-017419570-AAAGAAG-GAAGAAG	chr22	17419570	AAAGAAG	GAAGAAG	30946	VQSRTrancheINDEL96.00to97.00	0	none	0	0	106	1e-6
chr22-017419570-AAAGAAG-TAAGAAG	chr22	17419570	AAAGAAG	TAAGAAG	30946	VQSRTrancheINDEL96.00to97.00	0	none	0	0	106	1e-6
chr22-017419571-AAGAAGAAGAAGAAGAAAC-*	chr22	17419571	AAGAAGAAGAAGAAGAAAC	*	47	VQSRTrancheINDEL97.00to99.00	0	none	0.009812	1	94	0.009812
chr22-017419571-AAGAAGAAGAAGAAGAAAC-A	chr22	17419571	AAGAAGAAGAAGAAGAAAC	A	47	VQSRTrancheINDEL97.00to99.00	0	none	0	0	94	1e-6
chr22-017419571-AAGAAGAAGAAGAAGAAAC-GAGAAGAAGAAGAAGAAAC	chr22	17419571	AAGAAGAAGAAGAAGAAAC	GAGAAGAAGAAGAAGAAAC	47	VQSRTrancheINDEL97.00to99.00	0	none	9e-6	0	94	9e-6
chr22-017419645-A-T	chr22	17419645	A	T	13922	PASS	0.0064351	sas	0.003904	1	116	0.0064351
chr22-017419685-TA-CA	chr22	17419685	TA	CA	273	VQSRTrancheINDEL95.00to96.00	0	none	9e-6	0	76	9e-6
chr22-017419685-TA-T	chr22	17419685	TA	T	273	VQSRTrancheINDEL95.00to96.00	6.695e-5	sas	7.099999999999998e-5	1	76	7.099999999999998e-5
chr22-017419706-A-AG	chr22	17419706	A	AG	1575459.97	VQSRTrancheINDEL99.50to99.90	0.71232	afr	0.2915059999999995	47	112	0.71232
chr22-017419706-A-AGGCTGTTTCCTCCTTCGTAGCGTGCT	chr22	17419706	A	AGGCTGTTTCCTCCTTCGTAGCGTGCT	1575459.97	VQSRTrancheINDEL99.50to99.90	0	none	9e-6	0	112	9e-6
chr22-017419708-C-*	chr22	17419708	C	*	1723108	VQSRTrancheINDEL99.50to99.90	0	none	5.640000000000005e-4	0	114	5.640000000000005e-4
chr22-017419708-C-CCTCCTTCGTAGCGTGCTGT	chr22	17419708	C	CCTCCTTCGTAGCGTGCTGT	1723108	VQSRTrancheINDEL99.50to99.90	0	none	0	0	114	1e-6
chr22-017419708-C-CGTGCTGT	chr22	17419708	C	CGTGCTGT	1723108	VQSRTrancheINDEL99.50to99.90	0	none	0	0	114	1e-6
chr22-017419708-C-CTATTTCCTCCTTCGTAGCGTGCTGT	chr22	17419708	C	CTATTTCCTCCTTCGTAGCGTGCTGT	1723108	VQSRTrancheINDEL99.50to99.90	0	none	9e-6	0	114	9e-6
chr22-017419708-C-CTGTGTCCTCCTTCGTAGCGGGCTGT	chr22	17419708	C	CTGTGTCCTCCTTCGTAGCGGGCTGT	1723108	VQSRTrancheINDEL99.50to99.90	0	none	9e-6	0	114	9e-6
chr22-017419708-C-CTGTTTCATCCTTCGTAGCGTGCTGT	chr22	17419708	C	CTGTTTCATCCTTCGTAGCGTGCTGT	1723108	VQSRTrancheINDEL99.50to99.90	0	none	9e-6	0	114	9e-6
chr22-017419708-C-CTGTTTCCCCCTTCGTAGCGTGCTGT	chr22	17419708	C	CTGTTTCCCCCTTCGTAGCGTGCTGT	1723108	VQSRTrancheINDEL99.50to99.90	0	none	9e-6	0	114	9e-6
chr22-017419708-C-CTGTTTCCTCCTTCATAGCGTGCTGT	chr22	17419708	C	CTGTTTCCTCCTTCATAGCGTGCTGT	1723108	VQSRTrancheINDEL99.50to99.90	0	none	0	0	114	1e-6
chr22-017419708-C-CTGTTTCCTCCTTCG	chr22	17419708	C	CTGTTTCCTCCTTCG	1723108	VQSRTrancheINDEL99.50to99.90	4.5004e-4	nfe	0.00810099999999999	0	114	0.00810099999999999
chr22-017419708-C-CTGTTTCCTCCTTCGTACCGTGCTGT	chr22	17419708	C	CTGTTTCCTCCTTCGTACCGTGCTGT	1723108	VQSRTrancheINDEL99.50to99.90	0	none	9e-6	0	114	9e-6
chr22-017419708-C-CTGTTTCCTCCTTCGTAGCGTGATGT	chr22	17419708	C	CTGTTTCCTCCTTCGTAGCGTGATGT	1723108	VQSRTrancheINDEL99.50to99.90	0	none	0	0	114	1e-6
chr22-017419708-C-CTGTTTCCTCCTTCGTAGCGTGCTGT	chr22	17419708	C	CTGTTTCCTCCTTCGTAGCGTGCTGT	1723108	VQSRTrancheINDEL99.50to99.90	0.72433	afr	0.28207699999999974	51	114	0.72433
chr22-017419708-C-CTGTTTCCTCCTTCGTAGCGTGCTTT	chr22	17419708	C	CTGTTTCCTCCTTCGTAGCGTGCTTT	1723108	VQSRTrancheINDEL99.50to99.90	0	none	9e-6	0	114	9e-6
chr22-017419708-C-CTGTTTCCTCCTTCGTAGCGTGTTGT	chr22	17419708	C	CTGTTTCCTCCTTCGTAGCGTGTTGT	1723108	VQSRTrancheINDEL99.50to99.90	0	none	0	0	114	1e-6
chr22-017419708-C-CTGTTTCCTCCTTCGTAGTGTGCTGT	chr22	17419708	C	CTGTTTCCTCCTTCGTAGTGTGCTGT	1723108	VQSRTrancheINDEL99.50to99.90	0	none	9e-6	0	114	9e-6
chr22-017419708-C-CTGTTTCCTCGTTCGTAGCGTGCTGT	chr22	17419708	C	CTGTTTCCTCGTTCGTAGCGTGCTGT	1723108	VQSRTrancheINDEL99.50to99.90	0	none	9e-6	0	114	9e-6
chr22-017419708-C-T	chr22	17419708	C	T	1723108	VQSRTrancheINDEL99.50to99.90	0	none	7.099999999999998e-5	0	114	7.099999999999998e-5
chr22-017419712-A-*	chr22	17419712	A	*	8251	PASS	0	none	5.630000000000005e-4	0	40	5.630000000000005e-4
chr22-017419712-A-C	chr22	17419712	A	C	8251	PASS	2.6943e-4	nfe	0.00443	0	40	0.00443
chr22-017419712-A-G	chr22	17419712	A	G	8251	PASS	0	none	0	0	40	1e-6
chr22-017477222-A-G	chr22	17477222	A	G	3006018	PASS	0.24948	nfe	0.184955	38	134	0.24948
chr22-017477717-G-A	chr22	17477717	G	A	6333051	PASS	1.2025e-4	eas	9e-6	0	134	1.2025e-4
chr22-017477717-G-C	chr22	17477717	G	C	6333051	PASS	0.34074	nfe	0.26910999999999974	49	134	0.34074
chr22-017477717-G-T	chr22	17477717	G	T	6333051	PASS	6.408e-5	mid	0	0	134	6.408e-5
chr22-017499279-A-G	chr22	17499279	A	G	6415464	PASS	0.73161	amr	0.6835340000000008	66	96	0.73161
chr22-017499288-G-A	chr22	17499288	G	A	2801	PASS	1.581e-5	nfe	0	1	114	1.581e-5
chr22-017499288-G-T	chr22	17499288	G	T	2801	PASS	1.965e-5	nfe	8.9e-5	0	114	8.9e-5
chr22-017499314-T-C	chr22	17499314	T	C	1921838	PASS	0.17834	nfe	0.13006000000000004	29	120	0.17834
chr22-017499314-T-G	chr22	17499314	T	G	1921838	PASS	0	none	0	0	120	1e-6
chr22-017499323-C-A	chr22	17499323	C	A	1994217	PASS	0.17909	nfe	0.134169	29	126	0.17909
chr22-017499568-G-C	chr22	17499568	G	C	9766134	PASS	0.62605	mid	0.547247	64	134	0.62605
chr22-017499658-C-G	chr22	17499658	C	G	105708	PASS	0.012559	nfe	0.01063199999999998	1	128	0.012559
chr22-017500594-C-T	chr22	17500594	C	T	1699724	PASS	0.17297	nfe	0.12508000000000002	28	134	0.17297
chr22-017503281-C-T	chr22	17503281	C	T	117155	PASS	0.023368	afr	0.01228099999999998	2	130	0.023368
chr22-017504716-C-T	chr22	17504716	C	T	103261	PASS	0.018573	nfe	0.011255	4	116	0.018573
chr22-017511733-C-T	chr22	17511733	C	T	12194	PASS	0.0028825	nfe	0.00103599999999999	1	134	0.0028825
chr22-017511734-GGCA-AGCA	chr22	17511734	GGCA	AGCA	31947	PASS	0	none	0.00101199999999999	1	134	0.00101199999999999
chr22-017511734-GGCA-G	chr22	17511734	GGCA	G	31947	PASS	8.7946e-4	sas	0.003626	1	134	0.003626
chr22-017511734-GGCA-GGCAGCA	chr22	17511734	GGCA	GGCAGCA	31947	PASS	0	none	5.870000000000004e-4	0	134	5.870000000000004e-4
chr22-017511734-GGCA-GGCAGCAGCA	chr22	17511734	GGCA	GGCAGCAGCA	31947	PASS	0	none	0	0	134	1e-6
chr22-017511737-A-*	chr22	17511737	A	*	34	PASS	0	none	0.003625	1	124	0.003625
chr22-017511737-A-G	chr22	17511737	A	G	34	PASS	4.09e-5	eas	2.2000000000000003e-5	0	124	4.09e-5
chr22-017511820-G-A	chr22	17511820	G	A	2060561	PASS	0.42884	eas	0.13565100000000002	12	134	0.42884
chr22-017511843-T-G	chr22	17511843	T	G	85513	PASS	0.067293	afr	0.004749	1	134	0.067293
chr22-017518537-T-C	chr22	17518537	T	C	1831976	PASS	0	none	0	0	0	1e-6
chr22-017518537-T-G	chr22	17518537	T	G	1831976	PASS	0.70586	afr	0.3524699999999998	0	0	0.70586
chr22-017524004-T-C	chr22	17524004	T	C	63517	PASS	0.068818	afr	0.004928	1	130	0.068818
chr22-017524093-G-A	chr22	17524093	G	A	509620	PASS	0.044761	afr	0.01788200000000002	2	134	0.044761
chr22-017524110-C-T	chr22	17524110	C	T	49265	PASS	0.016847	afr	0.00176799999999999	1	134	0.016847
chr22-017524315-G-A	chr22	17524315	G	A	473668	PASS	0.063846	afr	0.02250200000000002	3	128	0.063846
chr22-017524370-G-T	chr22	17524370	G	T	589	PASS	0.005175	nfe	7.720000000000004e-4	0	48	0.005175
chr22-017524373-G-T	chr22	17524373	G	T	3604	VQSRTrancheSNP99.90to99.95	0.0044436	nfe	0.003189	0	64	0.0044436
chr22-017524383-ATTTCTTTTTTT-A	chr22	17524383	ATTTCTTTTTTT	A	62164	VQSRTrancheINDEL99.50to99.90	2.298e-5	afr	0	0	70	2.298e-5
chr22-017524383-ATTTCTTTTTTT-AT	chr22	17524383	ATTTCTTTTTTT	AT	62164	VQSRTrancheINDEL99.50to99.90	0	none	0	0	70	1e-6
chr22-017524383-ATTTCTTTTTTT-ATT	chr22	17524383	ATTTCTTTTTTT	ATT	62164	VQSRTrancheINDEL99.50to99.90	0	none	8.9e-5	0	70	8.9e-5
chr22-017524383-ATTTCTTTTTTT-ATTT	chr22	17524383	ATTTCTTTTTTT	ATTT	62164	VQSRTrancheINDEL99.50to99.90	0	none	0.00115399999999999	0	70	0.00115399999999999
chr22-017524383-ATTTCTTTTTTT-ATTTATTTTCTTTTTTT	chr22	17524383	ATTTCTTTTTTT	ATTTATTTTCTTTTTTT	62164	VQSRTrancheINDEL99.50to99.90	0	none	5.4e-4	0	70	5.4e-4
chr22-017524383-ATTTCTTTTTTT-ATTTATTTTTCTTTTTTT	chr22	17524383	ATTTCTTTTTTT	ATTTATTTTTCTTTTTTT	62164	VQSRTrancheINDEL99.50to99.90	0	none	1.6699999999999994e-4	0	70	1.6699999999999994e-4
chr22-017524383-ATTTCTTTTTTT-ATTTATTTTTTCTTTTTTT	chr22	17524383	ATTTCTTTTTTT	ATTTATTTTTTCTTTTTTT	62164	VQSRTrancheINDEL99.50to99.90	0	none	5.2999999999999994e-5	0	70	5.2999999999999994e-5
chr22-017524383-ATTTCTTTTTTT-ATTTATTTTTTTCTTTTTTT	chr22	17524383	ATTTCTTTTTTT	ATTTATTTTTTTCTTTTTTT	62164	VQSRTrancheINDEL99.50to99.90	0	none	1.0799999999999996e-4	0	70	1.0799999999999996e-4
chr22-017524383-ATTTCTTTTTTT-ATTTATTTTTTTTCTTTTTTT	chr22	17524383	ATTTCTTTTTTT	ATTTATTTTTTTTCTTTTTTT	62164	VQSRTrancheINDEL99.50to99.90	0	none	9e-6	0	70	9e-6
chr22-017524383-ATTTCTTTTTTT-ATTTATTTTTTTTTCTTTTTTT	chr22	17524383	ATTTCTTTTTTT	ATTTATTTTTTTTTCTTTTTTT	62164	VQSRTrancheINDEL99.50to99.90	0	none	0	0	70	1e-6
chr22-017524383-ATTTCTTTTTTT-ATTTATTTTTTTTTTCTTTTTTT	chr22	17524383	ATTTCTTTTTTT	ATTTATTTTTTTTTTCTTTTTTT	62164	VQSRTrancheINDEL99.50to99.90	0	none	9e-6	0	70	9e-6
chr22-017524383-ATTTCTTTTTTT-ATTTATTTTTTTTTTTCTTTTTTT	chr22	17524383	ATTTCTTTTTTT	ATTTATTTTTTTTTTTCTTTTTTT	62164	VQSRTrancheINDEL99.50to99.90	0	none	9e-6	0	70	9e-6
chr22-017524383-ATTTCTTTTTTT-ATTTATTTTTTTTTTTTCTTTTTTT	chr22	17524383	ATTTCTTTTTTT	ATTTATTTTTTTTTTTTCTTTTTTT	62164	VQSRTrancheINDEL99.50to99.90	0	none	9e-6	0	70	9e-6
chr22-017524383-ATTTCTTTTTTT-ATTTATTTTTTTTTTTTTCTTTTTTT	chr22	17524383	ATTTCTTTTTTT	ATTTATTTTTTTTTTTTTCTTTTTTT	62164	VQSRTrancheINDEL99.50to99.90	0	none	9e-6	0	70	9e-6
chr22-017524383-ATTTCTTTTTTT-ATTTATTTTTTTTTTTTTTTCTTTTTTT	chr22	17524383	ATTTCTTTTTTT	ATTTATTTTTTTTTTTTTTTCTTTTTTT	62164	VQSRTrancheINDEL99.50to99.90	0	none	0	0	70	1e-6
chr22-017524383-ATTTCTTTTTTT-ATTTATTTTTTTTTTTTTTTTTCTTTTTTT	chr22	17524383	ATTTCTTTTTTT	ATTTATTTTTTTTTTTTTTTTTCTTTTTTT	62164	VQSRTrancheINDEL99.50to99.90	0	none	0	0	70	1e-6
chr22-017524383-ATTTCTTTTTTT-ATTTATTTTTTTTTTTTTTTTTTTCTTTTTTT	chr22	17524383	ATTTCTTTTTTT	ATTTATTTTTTTTTTTTTTTTTTTCTTTTTTT	62164	VQSRTrancheINDEL99.50to99.90	0	none	0	1	70	1e-6
chr22-017524383-ATTTCTTTTTTT-ATTTATTTTTTTTTTTTTTTTTTTTCTTTTTTT	chr22	17524383	ATTTCTTTTTTT	ATTTATTTTTTTTTTTTTTTTTTTTCTTTTTTT	62164	VQSRTrancheINDEL99.50to99.90	0	none	2.2000000000000003e-5	0	70	2.2000000000000003e-5
chr22-017524383-ATTTCTTTTTTT-ATTTATTTTTTTTTTTTTTTTTTTTTCTTTTTTT	chr22	17524383	ATTTCTTTTTTT	ATTTATTTTTTTTTTTTTTTTTTTTTCTTTTTTT	62164	VQSRTrancheINDEL99.50to99.90	0	none	0	0	70	1e-6
chr22-017524383-ATTTCTTTTTTT-ATTTATTTTTTTTTTTTTTTTTTTTTTTCTTTTTTT	chr22	17524383	ATTTCTTTTTTT	ATTTATTTTTTTTTTTTTTTTTTTTTTTCTTTTTTT	62164	VQSRTrancheINDEL99.50to99.90	0	none	0	0	70	1e-6
chr22-017524383-ATTTCTTTTTTT-ATTTATTTTTTTTTTTTTTTTTTTTTTTTTCTTTTTTT	chr22	17524383	ATTTCTTTTTTT	ATTTATTTTTTTTTTTTTTTTTTTTTTTTTCTTTTTTT	62164	VQSRTrancheINDEL99.50to99.90	0	none	9e-6	0	70	9e-6
chr22-017524383-ATTTCTTTTTTT-ATTTATTTTTTTTTTTTTTTTTTTTTTTTTTTCTTTTTTT	chr22	17524383	ATTTCTTTTTTT	ATTTATTTTTTTTTTTTTTTTTTTTTTTTTTTCTTTTTTT	62164	VQSRTrancheINDEL99.50to99.90	0	none	9e-6	0	70	9e-6
chr22-017524383-ATTTCTTTTTTT-ATTTCTTTTTTTTTTTTTTTTTTCTTTTTTT	chr22	17524383	ATTTCTTTTTTT	ATTTCTTTTTTTTTTTTTTTTTTCTTTTTTT	62164	VQSRTrancheINDEL99.50to99.90	0	none	9e-6	0	70	9e-6
chr22-017524383-ATTTCTTTTTTT-ATTTT	chr22	17524383	ATTTCTTTTTTT	ATTTT	62164	VQSRTrancheINDEL99.50to99.90	0	none	2.2899999999999996e-4	0	70	2.2899999999999996e-4
chr22-017524383-ATTTCTTTTTTT-ATTTTCTTTTTTT	chr22	17524383	ATTTCTTTTTTT	ATTTTCTTTTTTT	62164	VQSRTrancheINDEL99.50to99.90	0	none	4.270000000000005e-4	0	70	4.270000000000005e-4
chr22-017524383-ATTTCTTTTTTT-ATTTTT	chr22	17524383	ATTTCTTTTTTT	ATTTTT	62164	VQSRTrancheINDEL99.50to99.90	0	none	9e-6	0	70	9e-6
chr22-017524383-ATTTCTTTTTTT-ATTTTTCTTTTTTT	chr22	17524383	ATTTCTTTTTTT	ATTTTTCTTTTTTT	62164	VQSRTrancheINDEL99.50to99.90	0	none	4.270000000000005e-4	0	70	4.270000000000005e-4
chr22-017524383-ATTTCTTTTTTT-ATTTTTTCTTTTTTT	chr22	17524383	ATTTCTTTTTTT	ATTTTTTCTTTTTTT	62164	VQSRTrancheINDEL99.50to99.90	0	none	2.720000000000003e-4	0	70	2.720000000000003e-4
chr22-017524383-ATTTCTTTTTTT-ATTTTTTTCTTTTTTT	chr22	17524383	ATTTCTTTTTTT	ATTTTTTTCTTTTTTT	62164	VQSRTrancheINDEL99.50to99.90	0	none	6.560000000000003e-4	0	70	6.560000000000003e-4
chr22-017524383-ATTTCTTTTTTT-ATTTTTTTTCTTTTTTT	chr22	17524383	ATTTCTTTTTTT	ATTTTTTTTCTTTTTTT	62164	VQSRTrancheINDEL99.50to99.90	0	none	0.00132399999999999	0	70	0.00132399999999999
chr22-017524383-ATTTCTTTTTTT-ATTTTTTTTTCTTTTTTT	chr22	17524383	ATTTCTTTTTTT	ATTTTTTTTTCTTTTTTT	62164	VQSRTrancheINDEL99.50to99.90	0	none	9.390000000000004e-4	0	70	9.390000000000004e-4
chr22-017524383-ATTTCTTTTTTT-ATTTTTTTTTTCTTTTTTT	chr22	17524383	ATTTCTTTTTTT	ATTTTTTTTTTCTTTTTTT	62164	VQSRTrancheINDEL99.50to99.90	0	none	3.8200000000000034e-4	0	70	3.8200000000000034e-4
chr22-017524383-ATTTCTTTTTTT-ATTTTTTTTTTTCTTTTTTT	chr22	17524383	ATTTCTTTTTTT	ATTTTTTTTTTTCTTTTTTT	62164	VQSRTrancheINDEL99.50to99.90	0	none	1.88e-4	0	70	1.88e-4
chr22-017524383-ATTTCTTTTTTT-ATTTTTTTTTTTTCTTTTTTT	chr22	17524383	ATTTCTTTTTTT	ATTTTTTTTTTTTCTTTTTTT	62164	VQSRTrancheINDEL99.50to99.90	0	none	1.88e-4	0	70	1.88e-4
chr22-017524383-ATTTCTTTTTTT-ATTTTTTTTTTTTTCTTTTTTT	chr22	17524383	ATTTCTTTTTTT	ATTTTTTTTTTTTTCTTTTTTT	62164	VQSRTrancheINDEL99.50to99.90	0	none	3.160000000000005e-4	0	70	3.160000000000005e-4
chr22-017524383-ATTTCTTTTTTT-ATTTTTTTTTTTTTTCTTTTTTT	chr22	17524383	ATTTCTTTTTTT	ATTTTTTTTTTTTTTCTTTTTTT	62164	VQSRTrancheINDEL99.50to99.90	0	none	1.27e-4	0	70	1.27e-4
chr22-017524383-ATTTCTTTTTTT-ATTTTTTTTTTTTTTTCTTTTTTT	chr22	17524383	ATTTCTTTTTTT	ATTTTTTTTTTTTTTTCTTTTTTT	62164	VQSRTrancheINDEL99.50to99.90	0	none	8.9e-5	0	70	8.9e-5
chr22-017524383-ATTTCTTTTTTT-ATTTTTTTTTTTTTTTTCTTTTTTT	chr22	17524383	ATTTCTTTTTTT	ATTTTTTTTTTTTTTTTCTTTTTTT	62164	VQSRTrancheINDEL99.50to99.90	0	none	5.2999999999999994e-5	0	70	5.2999999999999994e-5
chr22-017524383-ATTTCTTTTTTT-ATTTTTTTTTTTTTTTTTCTTTTTTT	chr22	17524383	ATTTCTTTTTTT	ATTTTTTTTTTTTTTTTTCTTTTTTT	62164	VQSRTrancheINDEL99.50to99.90	0	none	1.47e-4	0	70	1.47e-4
chr22-017524383-ATTTCTTTTTTT-ATTTTTTTTTTTTTTTTTTCTTTTTTT	chr22	17524383	ATTTCTTTTTTT	ATTTTTTTTTTTTTTTTTTCTTTTTTT	62164	VQSRTrancheINDEL99.50to99.90	0	none	2.2000000000000003e-5	0	70	2.2000000000000003e-5
chr22-017524383-ATTTCTTTTTTT-ATTTTTTTTTTTTTTTTTTTCTTTTTTT	chr22	17524383	ATTTCTTTTTTT	ATTTTTTTTTTTTTTTTTTTCTTTTTTT	62164	VQSRTrancheINDEL99.50to99.90	0	none	8.9e-5	0	70	8.9e-5
chr22-017524383-ATTTCTTTTTTT-ATTTTTTTTTTTTTTTTTTTTCTTTTTTT	chr22	17524383	ATTTCTTTTTTT	ATTTTTTTTTTTTTTTTTTTTCTTTTTTT	62164	VQSRTrancheINDEL99.50to99.90	0	none	6.999999999999998e-5	0	70	6.999999999999998e-5
chr22-017524383-ATTTCTTTTTTT-ATTTTTTTTTTTTTTTTTTTTTCTTTTTTT	chr22	17524383	ATTTCTTTTTTT	ATTTTTTTTTTTTTTTTTTTTTCTTTTTTT	62164	VQSRTrancheINDEL99.50to99.90	0	none	8.9e-5	0	70	8.9e-5
chr22-017524383-ATTTCTTTTTTT-ATTTTTTTTTTTTTTTTTTTTTTCTTTTTTT	chr22	17524383	ATTTCTTTTTTT	ATTTTTTTTTTTTTTTTTTTTTTCTTTTTTT	62164	VQSRTrancheINDEL99.50to99.90	0	none	8.9e-5	0	70	8.9e-5
chr22-017524383-ATTTCTTTTTTT-ATTTTTTTTTTTTTTTTTTTTTTTCTTTTTTT	chr22	17524383	ATTTCTTTTTTT	ATTTTTTTTTTTTTTTTTTTTTTTCTTTTTTT	62164	VQSRTrancheINDEL99.50to99.90	0	none	1.47e-4	0	70	1.47e-4
chr22-017524383-ATTTCTTTTTTT-ATTTTTTTTTTTTTTTTTTTTTTTTCTTTTTTT	chr22	17524383	ATTTCTTTTTTT	ATTTTTTTTTTTTTTTTTTTTTTTTCTTTTTTT	62164	VQSRTrancheINDEL99.50to99.90	0	none	1.47e-4	0	70	1.47e-4
chr22-017524383-ATTTCTTTTTTT-ATTTTTTTTTTTTTTTTTTTTTTTTTCTTTTTTT	chr22	17524383	ATTTCTTTTTTT	ATTTTTTTTTTTTTTTTTTTTTTTTTCTTTTTTT	62164	VQSRTrancheINDEL99.50to99.90	0	none	1.0799999999999996e-4	0	70	1.0799999999999996e-4
chr22-017524383-ATTTCTTTTTTT-ATTTTTTTTTTTTTTTTTTTTTTTTTTCTTTTTTT	chr22	17524383	ATTTCTTTTTTT	ATTTTTTTTTTTTTTTTTTTTTTTTTTCTTTTTTT	62164	VQSRTrancheINDEL99.50to99.90	0	none	0	0	70	1e-6
chr22-017524383-ATTTCTTTTTTT-ATTTTTTTTTTTTTTTTTTTTTTTTTTTCTTTTTTT	chr22	17524383	ATTTCTTTTTTT	ATTTTTTTTTTTTTTTTTTTTTTTTTTTCTTTTTTT	62164	VQSRTrancheINDEL99.50to99.90	0	none	0	0	70	1e-6
chr22-017524383-ATTTCTTTTTTT-ATTTTTTTTTTTTTTTTTTTTTTTTTTTTTCTTTTTTT	chr22	17524383	ATTTCTTTTTTT	ATTTTTTTTTTTTTTTTTTTTTTTTTTTTTCTTTTTTT	62164	VQSRTrancheINDEL99.50to99.90	0	none	0	0	70	1e-6
chr22-017524383-ATTTCTTTTTTT-ATTTTTTTTTTTTTTTTTTTTTTTTTTTTTTTTTTTTTTTTTTTTTTTTTTCTTTTTTT	chr22	17524383	ATTTCTTTTTTT	ATTTTTTTTTTTTTTTTTTTTTTTTTTTTTTTTTTTTTTTTTTTTTTTTTTCTTTTTTT	62164	VQSRTrancheINDEL99.50to99.90	0	none	0	0	70	1e-6
chr22-017524383-ATTTCTTTTTTT-TTTTCTTTTTTT	chr22	17524383	ATTTCTTTTTTT	TTTTCTTTTTTT	62164	VQSRTrancheINDEL99.50to99.90	0	none	0.00146999999999999	0	70	0.00146999999999999
chr22-017524384-TTTC-*	chr22	17524384	TTTC	*	928.97	VQSRTrancheINDEL95.00to96.00	0	none	0.00166699999999999	0	94	0.00166699999999999
chr22-017524384-TTTC-T	chr22	17524384	TTTC	T	928.97	VQSRTrancheINDEL95.00to96.00	0.00192	afr	1.88e-4	1	94	0.00192
chr22-017524384-TTTC-TTTATTC	chr22	17524384	TTTC	TTTATTC	928.97	VQSRTrancheINDEL95.00to96.00	0	none	4.04e-4	0	94	4.04e-4
chr22-017524385-TTC-*	chr22	17524385	TTC	*	883.97	PASS	0	none	0.00193899999999999	1	94	0.00193899999999999
chr22-017524385-TTC-T	chr22	17524385	TTC	T	883.97	PASS	7.5562e-4	nfe	3.3800000000000046e-4	0	94	7.5562e-4
chr22-017524385-TTC-TTATC	chr22	17524385	TTC	TTATC	883.97	PASS	0	none	3.820000000000003e-4	0	94	3.820000000000003e-4
chr22-017524386-TC-*	chr22	17524386	TC	*	2656.97	VQSRTrancheINDEL95.00to96.00	0	none	0.002412	1	90	0.002412
chr22-017524386-TC-T	chr22	17524386	TC	T	2656.97	VQSRTrancheINDEL95.00to96.00	0.0032287	nfe	0.00134899999999999	0	90	0.0032287
chr22-017524386-TC-TAC	chr22	17524386	TC	TAC	2656.97	VQSRTrancheINDEL95.00to96.00	0	none	6.100000000000004e-4	0	90	6.100000000000004e-4
chr22-017524387-CTTTTTTTTTTTTTTTT-*	chr22	17524387	CTTTTTTTTTTTTTTTT	*	3391390	PASS	0	none	0.003008	1	4	0.003008
chr22-017524387-CTTTTTTTTTTTTTTTT-ATTTTTTTTTTTTTTTT	chr22	17524387	CTTTTTTTTTTTTTTTT	ATTTTTTTTTTTTTTTT	3391390	PASS	0	none	0.00151699999999999	0	4	0.00151699999999999
chr22-017524387-CTTTTTTTTTTTTTTTT-C	chr22	17524387	CTTTTTTTTTTTTTTTT	C	3391390	PASS	1.5e-6	nfe	5.2999999999999994e-5	0	4	5.2999999999999994e-5
chr22-017524387-CTTTTTTTTTTTTTTTT-CATTTTTTTTTTTTTTTTTTTT	chr22	17524387	CTTTTTTTTTTTTTTTT	CATTTTTTTTTTTTTTTTTTTT	3391390	PASS	0	none	0	0	4	1e-6
chr22-017524387-CTTTTTTTTTTTTTTTT-CCTTTTTTTTTTTTTTTTTTTT	chr22	17524387	CTTTTTTTTTTTTTTTT	CCTTTTTTTTTTTTTTTTTTTT	3391390	PASS	0	none	9e-6	0	4	9e-6
chr22-017524387-CTTTTTTTTTTTTTTTT-CCTTTTTTTTTTTTTTTTTTTTT	chr22	17524387	CTTTTTTTTTTTTTTTT	CCTTTTTTTTTTTTTTTTTTTTT	3391390	PASS	0	none	0	0	4	1e-6
chr22-017524387-CTTTTTTTTTTTTTTTT-CTTTTT	chr22	17524387	CTTTTTTTTTTTTTTTT	CTTTTT	3391390	PASS	0	none	1.87e-4	0	4	1.87e-4
chr22-017524387-CTTTTTTTTTTTTTTTT-CTTTTTT	chr22	17524387	CTTTTTTTTTTTTTTTT	CTTTTTT	3391390	PASS	0	none	1.27e-4	0	4	1.27e-4
chr22-017524387-CTTTTTTTTTTTTTTTT-CTTTTTTT	chr22	17524387	CTTTTTTTTTTTTTTTT	CTTTTTTT	3391390	PASS	0	none	9e-6	0	4	9e-6
chr22-017524387-CTTTTTTTTTTTTTTTT-CTTTTTTTT	chr22	17524387	CTTTTTTTTTTTTTTTT	CTTTTTTTT	3391390	PASS	0	none	1.6699999999999994e-4	0	4	1.6699999999999994e-4
chr22-017524387-CTTTTTTTTTTTTTTTT-CTTTTTTTTT	chr22	17524387	CTTTTTTTTTTTTTTTT	CTTTTTTTTT	3391390	PASS	0	none	5.850000000000005e-4	0	4	5.850000000000005e-4
chr22-017524387-CTTTTTTTTTTTTTTTT-CTTTTTTTTTT	chr22	17524387	CTTTTTTTTTTTTTTTT	CTTTTTTTTTT	3391390	PASS	0	none	0.00163899999999999	0	4	0.00163899999999999
chr22-017524387-CTTTTTTTTTTTTTTTT-CTTTTTTTTTTT	chr22	17524387	CTTTTTTTTTTTTTTTT	CTTTTTTTTTTT	3391390	PASS	0	none	0.006426	0	4	0.006426
chr22-017524387-CTTTTTTTTTTTTTTTT-CTTTTTTTTTTTT	chr22	17524387	CTTTTTTTTTTTTTTTT	CTTTTTTTTTTTT	3391390	PASS	0	none	0.018771	0	4	0.018771
chr22-017524387-CTTTTTTTTTTTTTTTT-CTTTTTTTTTTTTT	chr22	17524387	CTTTTTTTTTTTTTTTT	CTTTTTTTTTTTTT	3391390	PASS	0	none	0.05161	0	4	0.05161
chr22-017524387-CTTTTTTTTTTTTTTTT-CTTTTTTTTTTTTTT	chr22	17524387	CTTTTTTTTTTTTTTTT	CTTTTTTTTTTTTTT	3391390	PASS	0	none	0.07607000000000001	0	4	0.07607000000000001
chr22-017524387-CTTTTTTTTTTTTTTTT-CTTTTTTTTTTTTTTT	chr22	17524387	CTTTTTTTTTTTTTTTT	CTTTTTTTTTTTTTTT	3391390	PASS	0	none	0.14945200000000003	0	4	0.14945200000000003
chr22-017524387-CTTTTTTTTTTTTTTTT-CTTTTTTTTTTTTTTTTT	chr22	17524387	CTTTTTTTTTTTTTTTT	CTTTTTTTTTTTTTTTTT	3391390	PASS	0	none	0.091441	1	4	0.091441
chr22-017524387-CTTTTTTTTTTTTTTTT-CTTTTTTTTTTTTTTTTTT	chr22	17524387	CTTTTTTTTTTTTTTTT	CTTTTTTTTTTTTTTTTTT	3391390	PASS	0	none	0.036113	0	4	0.036113
chr22-017524387-CTTTTTTTTTTTTTTTT-CTTTTTTTTTTTTTTTTTTT	chr22	17524387	CTTTTTTTTTTTTTTTT	CTTTTTTTTTTTTTTTTTTT	3391390	PASS	0	none	0.034893	1	4	0.034893
chr22-017524387-CTTTTTTTTTTTTTTTT-CTTTTTTTTTTTTTTTTTTTT	chr22	17524387	CTTTTTTTTTTTTTTTT	CTTTTTTTTTTTTTTTTTTTT	3391390	PASS	0	none	0.03224200000000001	0	4	0.03224200000000001
chr22-017524387-CTTTTTTTTTTTTTTTT-CTTTTTTTTTTTTTTTTTTTTT	chr22	17524387	CTTTTTTTTTTTTTTTT	CTTTTTTTTTTTTTTTTTTTTT	3391390	PASS	0	none	0.04463900000000001	0	4	0.04463900000000001
chr22-017524387-CTTTTTTTTTTTTTTTT-CTTTTTTTTTTTTTTTTTTTTTT	chr22	17524387	CTTTTTTTTTTTTTTTT	CTTTTTTTTTTTTTTTTTTTTTT	3391390	PASS	0	none	0.01299999999999999	0	4	0.01299999999999999
chr22-017524387-CTTTTTTTTTTTTTTTT-CTTTTTTTTTTTTTTTTTTTTTTT	chr22	17524387	CTTTTTTTTTTTTTTTT	CTTTTTTTTTTTTTTTTTTTTTTT	3391390	PASS	0	none	0.003058	0	4	0.003058
chr22-017524387-CTTTTTTTTTTTTTTTT-CTTTTTTTTTTTTTTTTTTTTTTTT	chr22	17524387	CTTTTTTTTTTTTTTTT	CTTTTTTTTTTTTTTTTTTTTTTTT	3391390	PASS	0	none	0.00120099999999999	0	4	0.00120099999999999
chr22-017524387-CTTTTTTTTTTTTTTTT-CTTTTTTTTTTTTTTTTTTTTTTTTT	chr22	17524387	CTTTTTTTTTTTTTTTT	CTTTTTTTTTTTTTTTTTTTTTTTTT	3391390	PASS	0	none	0.00120099999999999	0	4	0.00120099999999999
chr22-017524387-CTTTTTTTTTTTTTTTT-CTTTTTTTTTTTTTTTTTTTTTTTTTT	chr22	17524387	CTTTTTTTTTTTTTTTT	CTTTTTTTTTTTTTTTTTTTTTTTTTT	3391390	PASS	0	none	0.00100899999999999	0	4	0.00100899999999999
chr22-017524387-CTTTTTTTTTTTTTTTT-CTTTTTTTTTTTTTTTTTTTTTTTTTTT	chr22	17524387	CTTTTTTTTTTTTTTTT	CTTTTTTTTTTTTTTTTTTTTTTTTTTT	3391390	PASS	0	none	4.480000000000004e-4	0	4	4.480000000000004e-4
chr22-017524387-CTTTTTTTTTTTTTTTT-CTTTTTTTTTTTTTTTTTTTTTTTTTTTT	chr22	17524387	CTTTTTTTTTTTTTTTT	CTTTTTTTTTTTTTTTTTTTTTTTTTTTT	3391390	PASS	0	none	2.08e-4	0	4	2.08e-4
chr22-017524387-CTTTTTTTTTTTTTTTT-CTTTTTTTTTTTTTTTTTTTTTTTTTTTTT	chr22	17524387	CTTTTTTTTTTTTTTTT	CTTTTTTTTTTTTTTTTTTTTTTTTTTTTT	3391390	PASS	0	none	1.27e-4	0	4	1.27e-4
chr22-017524387-CTTTTTTTTTTTTTTTT-CTTTTTTTTTTTTTTTTTTTTTTTTTTTTTT	chr22	17524387	CTTTTTTTTTTTTTTTT	CTTTTTTTTTTTTTTTTTTTTTTTTTTTTTT	3391390	PASS	0	none	4.260000000000005e-4	0	4	4.260000000000005e-4
chr22-017524387-CTTTTTTTTTTTTTTTT-CTTTTTTTTTTTTTTTTTTTTTTTTTTTTTTT	chr22	17524387	CTTTTTTTTTTTTTTTT	CTTTTTTTTTTTTTTTTTTTTTTTTTTTTTTT	3391390	PASS	0	none	2.2899999999999996e-4	0	4	2.2899999999999996e-4
chr22-017524387-CTTTTTTTTTTTTTTTT-CTTTTTTTTTTTTTTTTTTTTTTTTTTTTTTTT	chr22	17524387	CTTTTTTTTTTTTTTTT	CTTTTTTTTTTTTTTTTTTTTTTTTTTTTTTTT	3391390	PASS	0	none	5.170000000000003e-4	0	4	5.170000000000003e-4
chr22-017524387-CTTTTTTTTTTTTTTTT-CTTTTTTTTTTTTTTTTTTTTTTTTTTTTTTTTT	chr22	17524387	CTTTTTTTTTTTTTTTT	CTTTTTTTTTTTTTTTTTTTTTTTTTTTTTTTTT	3391390	PASS	0	none	2.08e-4	0	4	2.08e-4
chr22-017524387-CTTTTTTTTTTTTTTTT-CTTTTTTTTTTTTTTTTTTTTTTTTTTTTTTTTTT	chr22	17524387	CTTTTTTTTTTTTTTTT	CTTTTTTTTTTTTTTTTTTTTTTTTTTTTTTTTTT	3391390	PASS	0	none	2.720000000000003e-4	0	4	2.720000000000003e-4
chr22-017524387-CTTTTTTTTTTTTTTTT-CTTTTTTTTTTTTTTTTTTTTTTTTTTTTTTTTTTT	chr22	17524387	CTTTTTTTTTTTTTTTT	CTTTTTTTTTTTTTTTTTTTTTTTTTTTTTTTTTTT	3391390	PASS	0	none	3.590000000000004e-4	0	4	3.590000000000004e-4
chr22-017524387-CTTTTTTTTTTTTTTTT-CTTTTTTTTTTTTTTTTTTTTTTTTTTTTTTTTTTTT	chr22	17524387	CTTTTTTTTTTTTTTTT	CTTTTTTTTTTTTTTTTTTTTTTTTTTTTTTTTTTTT	3391390	PASS	0	none	6.550000000000003e-4	0	4	6.550000000000003e-4
chr22-017524387-CTTTTTTTTTTTTTTTT-CTTTTTTTTTTTTTTTTTTTTTTTTTTTTTTTTTTTTT	chr22	17524387	CTTTTTTTTTTTTTTTT	CTTTTTTTTTTTTTTTTTTTTTTTTTTTTTTTTTTTTT	3391390	PASS	0	none	7.250000000000005e-4	0	4	7.250000000000005e-4
chr22-017524387-CTTTTTTTTTTTTTTTT-CTTTTTTTTTTTTTTTTTTTTTTTTTTTTTTTTTTTTTT	chr22	17524387	CTTTTTTTTTTTTTTTT	CTTTTTTTTTTTTTTTTTTTTTTTTTTTTTTTTTTTTTT	3391390	PASS	0	none	4.0400000000000006e-4	0	4	4.0400000000000006e-4
chr22-017524387-CTTTTTTTTTTTTTTTT-CTTTTTTTTTTTTTTTTTTTTTTTTTTTTTTTTTTTTTTT	chr22	17524387	CTTTTTTTTTTTTTTTT	CTTTTTTTTTTTTTTTTTTTTTTTTTTTTTTTTTTTTTTT	3391390	PASS	0	none	2.08e-4	0	4	2.08e-4
chr22-017524387-CTTTTTTTTTTTTTTTT-CTTTTTTTTTTTTTTTTTTTTTTTTTTTTTTTTTTTTTTTT	chr22	17524387	CTTTTTTTTTTTTTTTT	CTTTTTTTTTTTTTTTTTTTTTTTTTTTTTTTTTTTTTTTT	3391390	PASS	0	none	1.27e-4	0	4	1.27e-4
chr22-017524387-CTTTTTTTTTTTTTTTT-CTTTTTTTTTTTTTTTTTTTTTTTTTTTTTTTTTTTTTTTTT	chr22	17524387	CTTTTTTTTTTTTTTTT	CTTTTTTTTTTTTTTTTTTTTTTTTTTTTTTTTTTTTTTTTT	3391390	PASS	0	none	1.6699999999999994e-4	0	4	1.6699999999999994e-4
chr22-017524387-CTTTTTTTTTTTTTTTT-CTTTTTTTTTTTTTTTTTTTTTTTTTTTTTTTTTTTTTTTTTT	chr22	17524387	CTTTTTTTTTTTTTTTT	CTTTTTTTTTTTTTTTTTTTTTTTTTTTTTTTTTTTTTTTTTT	3391390	PASS	0	none	8.9e-5	0	4	8.9e-5
chr22-017524387-CTTTTTTTTTTTTTTTT-CTTTTTTTTTTTTTTTTTTTTTTTTTTTTTTTTTTTTTTTTTTT	chr22	17524387	CTTTTTTTTTTTTTTTT	CTTTTTTTTTTTTTTTTTTTTTTTTTTTTTTTTTTTTTTTTTTT	3391390	PASS	0	none	5.2999999999999994e-5	0	4	5.2999999999999994e-5
chr22-017524387-CTTTTTTTTTTTTTTTT-CTTTTTTTTTTTTTTTTTTTTTTTTTTTTTTTTTTTTTTTTTTTT	chr22	17524387	CTTTTTTTTTTTTTTTT	CTTTTTTTTTTTTTTTTTTTTTTTTTTTTTTTTTTTTTTTTTTTT	3391390	PASS	0	none	9e-6	0	4	9e-6
chr22-017524387-CTTTTTTTTTTTTTTTT-CTTTTTTTTTTTTTTTTTTTTTTTTTTTTTTTTTTTTTTTTTTTTTT	chr22	17524387	CTTTTTTTTTTTTTTTT	CTTTTTTTTTTTTTTTTTTTTTTTTTTTTTTTTTTTTTTTTTTTTTT	3391390	PASS	0	none	3.6999999999999985e-5	0	4	3.6999999999999985e-5
chr22-017524387-CTTTTTTTTTTTTTTTT-GTTTTTTTTTTTTTTTT	chr22	17524387	CTTTTTTTTTTTTTTTT	GTTTTTTTTTTTTTTTT	3391390	PASS	0	none	0	0	4	1e-6
chr22-017524387-CTTTTTTTTTTTTTTTT-TTTTTTTTTTTTTTTTT	chr22	17524387	CTTTTTTTTTTTTTTTT	TTTTTTTTTTTTTTTTT	3391390	PASS	0	none	0.01727200000000001	0	4	0.01727200000000001
chr22-017524388-T-*	chr22	17524388	T	*	1291	PASS	0	none	0.29182999999999953	1	24	0.29182999999999953
chr22-017524388-T-A	chr22	17524388	T	A	1291	PASS	0.010086	nfe	0.003414	0	24	0.010086
chr22-017524388-T-C	chr22	17524388	T	C	1291	PASS	2.32e-6	nfe	0	0	24	2.32e-6
chr22-017524389-T-*	chr22	17524389	T	*	380	PASS	0	none	0.16204300000000002	1	38	0.16204300000000002
chr22-017524389-T-A	chr22	17524389	T	A	380	PASS	0.0016253	afr	0.00112999999999999	0	38	0.0016253
chr22-017524389-T-G	chr22	17524389	T	G	380	PASS	0	none	0	0	38	1e-6
chr22-017524390-T-*	chr22	17524390	T	*	256	VQSRTrancheINDEL96.00to97.00	0	none	0.08700600000000003	0	70	0.08700600000000003
chr22-017524390-T-A	chr22	17524390	T	A	256	VQSRTrancheINDEL96.00to97.00	0.0028782	afr	6.800000000000003e-4	1	70	0.0028782
chr22-017524390-T-TC	chr22	17524390	T	TC	256	VQSRTrancheINDEL96.00to97.00	7.2e-7	nfe	0	0	70	1e-6
chr22-017524391-T-*	chr22	17524391	T	*	640	PASS	0	none	0.03671	0	90	0.03671
chr22-017524391-T-C	chr22	17524391	T	C	640	PASS	3.041e-5	afr	3.6999999999999985e-5	0	90	3.6999999999999985e-5
chr22-017524391-T-G	chr22	17524391	T	G	640	PASS	0	none	3.3800000000000046e-4	0	90	3.3800000000000046e-4
chr22-017524392-T-*	chr22	17524392	T	*	141	PASS	0	none	0.01331999999999999	0	100	0.01331999999999999
chr22-017524392-T-A	chr22	17524392	T	A	141	PASS	5.2e-6	nfe	0	0	100	5.2e-6
chr22-017524392-T-C	chr22	17524392	T	C	141	PASS	6.54e-6	sas	9e-6	0	100	9e-6
chr22-017524392-T-G	chr22	17524392	T	G	141	PASS	0	none	7.099999999999998e-5	0	100	7.099999999999998e-5
chr22-017524786-C-T	chr22	17524786	C	T	858555	PASS	0.40545	afr	0.164312	0	0	0.40545
chr22-017536958-A-C	chr22	17536958	A	C	53958	PASS	0.067095	afr	0.004568	1	124	0.067095
chr22-017537020-T-A	chr22	17537020	T	A	558568	PASS	0.11142	afr	0.04254000000000001	6	130	0.11142
chr22-017538619-G-T	chr22	17538619	G	T	206171	PASS	0.069076	afr	0.004595	1	134	0.069076
chr22-017538800-G-C	chr22	17538800	G	C	2123099	PASS	0.37215	afr	0.092196	10	134	0.37215
chr22-017538807-AAT-A	chr22	17538807	AAT	A	36850.97	PASS	5.227e-5	afr	2.09e-4	1	134	2.09e-4
chr22-017538807-AAT-AATAT	chr22	17538807	AAT	AATAT	36850.97	PASS	0	none	0.00135099999999999	0	134	0.00135099999999999
chr22-017538808-A-*	chr22	17538808	A	*	891	PASS	0	none	2.09e-4	1	134	2.09e-4
chr22-017538808-A-G	chr22	17538808	A	G	891	PASS	0	none	0	0	134	1e-6
chr22-017538820-T-A	chr22	17538820	T	A	3633780	PASS	1.279e-5	amr	0	0	134	1.279e-5
chr22-017538820-T-C	chr22	17538820	T	C	3633780	PASS	0.42707	eas	0.154005	19	134	0.42707
chr22-017538820-T-TC	chr22	17538820	T	TC	3633780	PASS	8.6e-5	nfe	3.6999999999999985e-5	0	134	8.6e-5
chr22-017538827-C-*	chr22	17538827	C	*	2523203	PASS	0	none	9e-6	0	134	9e-6
chr22-017538827-C-A	chr22	17538827	C	A	2523203	PASS	2.689e-5	nfe	9e-6	0	134	2.689e-5
chr22-017538827-C-T	chr22	17538827	C	T	2523203	PASS	0.19737	nfe	0.13444000000000003	36	134	0.19737
chr22-017538915-A-C	chr22	17538915	A	C	3475499	PASS	0.42565	eas	0.158636	19	134	0.42565
chr22-017538923-GTCTC-G	chr22	17538923	GTCTC	G	13125.97	PASS	1.5223e-4	nfe	9e-6	0	134	1.5223e-4
chr22-017538923-GTCTC-GTC	chr22	17538923	GTCTC	GTC	13125.97	PASS	0	none	0.005622	1	134	0.005622
chr22-017538923-GTCTC-GTCTCTC	chr22	17538923	GTCTC	GTCTCTC	13125.97	PASS	0	none	1.47e-4	0	134	1.47e-4
chr22-017538986-C-T	chr22	17538986	C	T	199162	PASS	0.015444	nfe	0.00854799999999998	3	134	0.015444
chr22-017539132-G-A	chr22	17539132	G	A	656220	PASS	0.044743	mid	0.02632000000000002	3	134	0.044743
chr22-017539153-T-C	chr22	17539153	T	C	3871	PASS	2.3635e-4	mid	5.2999999999999994e-5	1	134	2.3635e-4
chr22-017539224-A-G	chr22	17539224	A	G	1227960	PASS	0.36736	afr	0.09096900000000002	8	126	0.36736
chr22-017539251-T-C	chr22	17539251	T	C	1915849	PASS	0.201	nfe	0.13712400000000002	31	118	0.201
chr22-017540546-C-T	chr22	17540546	C	T	1243	PASS	3e-7	nfe	0	1	134	1e-6
chr22-017541816-T-C	chr22	17541816	T	C	1308833	PASS	0.19518	amr	0.07589000000000001	7	134	0.19518
chr22-017541915-C-G	chr22	17541915	C	G	4323105	PASS	1.46e-5	nfe	5.2999999999999994e-5	0	134	5.2999999999999994e-5
chr22-017541915-C-T	chr22	17541915	C	T	4323105	PASS	0.20398	nfe	0.138799	36	134	0.20398
chr22-017542071-A-AAAG	chr22	17542071	A	AAAG	7231616	PASS	1.028e-5	afr	8.9e-5	0	134	8.9e-5
chr22-017542071-A-G	chr22	17542071	A	G	7231616	PASS	0.42503	afr	0.235188	46	134	0.42503
chr22-017542118-CTG-C	chr22	17542118	CTG	C	287356.97	PASS	0.071963	afr	0.004826	1	134	0.071963
chr22-017542120-G-*	chr22	17542120	G	*	22843	PASS	0	none	0.004826	1	134	0.004826
chr22-017542120-G-T	chr22	17542120	G	T	22843	PASS	6.0808e-4	mid	3.6000000000000035e-4	0	134	6.0808e-4
chr22-017542247-A-G	chr22	17542247	A	G	941758	PASS	0.028118	nfe	0.01548499999999999	9	134	0.028118
chr22-017542363-G-A	chr22	17542363	G	A	1729342	PASS	0.001069	mid	2.9400000000000004e-4	0	134	0.001069
chr22-017542363-G-C	chr22	17542363	G	C	1729342	PASS	0.035341	nfe	0.020998	3	134	0.035341
chr22-017542363-G-T	chr22	17542363	G	T	1729342	PASS	0.0010576	afr	0.00120499999999999	0	134	0.00120499999999999
chr22-017542422-A-G	chr22	17542422	A	G	112152	PASS	0.0016832	nfe	0.00118099999999999	1	134	0.0016832
chr22-017542684-C-T	chr22	17542684	C	T	504676	PASS	0.079961	afr	0.00588	1	134	0.079961
chr22-017543020-C-T	chr22	17543020	C	T	2115	VQSRTrancheSNP99.80to99.90	1.2485e-4	nfe	0	1	134	1.2485e-4
chr22-017548128-CTTTTTT-*	chr22	17548128	CTTTTTT	*	5055926.97	ExcessHet	0	none	0	0	132	1e-6
chr22-017548128-CTTTTTT-C	chr22	17548128	CTTTTTT	C	5055926.97	ExcessHet	8.2e-7	nfe	0	0	132	1e-6
chr22-017548128-CTTTTTT-CT	chr22	17548128	CTTTTTT	CT	5055926.97	ExcessHet	0	none	3.6999999999999985e-5	0	132	3.6999999999999985e-5
chr22-017548128-CTTTTTT-CTT	chr22	17548128	CTTTTTT	CTT	5055926.97	ExcessHet	0	none	0.00184199999999999	0	132	0.00184199999999999
chr22-017548128-CTTTTTT-CTTT	chr22	17548128	CTTTTTT	CTTT	5055926.97	ExcessHet	0	none	0.01314599999999998	0	132	0.01314599999999998
chr22-017548128-CTTTTTT-CTTTT	chr22	17548128	CTTTTTT	CTTTT	5055926.97	ExcessHet	0	none	0.08055000000000002	9	132	0.08055000000000002
chr22-017548128-CTTTTTT-CTTTTT	chr22	17548128	CTTTTTT	CTTTTT	5055926.97	ExcessHet	0	none	0.35532999999999976	59	132	0.35532999999999976
chr22-017548128-CTTTTTT-CTTTTTTT	chr22	17548128	CTTTTTT	CTTTTTTT	5055926.97	ExcessHet	0	none	0.08738800000000002	10	132	0.08738800000000002
chr22-017548128-CTTTTTT-CTTTTTTTT	chr22	17548128	CTTTTTT	CTTTTTTTT	5055926.97	ExcessHet	0	none	0.00781999999999999	0	132	0.00781999999999999
chr22-017548128-CTTTTTT-CTTTTTTTTT	chr22	17548128	CTTTTTT	CTTTTTTTTT	5055926.97	ExcessHet	0	none	7.500000000000004e-4	0	132	7.500000000000004e-4
chr22-017548128-CTTTTTT-CTTTTTTTTTT	chr22	17548128	CTTTTTT	CTTTTTTTTTT	5055926.97	ExcessHet	0	none	7.099999999999998e-5	0	132	7.099999999999998e-5
chr22-017548128-CTTTTTT-CTTTTTTTTTTT	chr22	17548128	CTTTTTT	CTTTTTTTTTTT	5055926.97	ExcessHet	0	none	0	0	132	1e-6
chr22-017548143-TGCAGCAGAGCCG-*	chr22	17548143	TGCAGCAGAGCCG	*	289909	PASS	0	none	4.05e-4	0	134	4.05e-4
chr22-017548143-TGCAGCAGAGCCG-GGCAGCAGAGCCG	chr22	17548143	TGCAGCAGAGCCG	GGCAGCAGAGCCG	289909	PASS	0	none	0.018938	4	134	0.018938
chr22-017548143-TGCAGCAGAGCCG-T	chr22	17548143	TGCAGCAGAGCCG	T	289909	PASS	3.2e-7	nfe	9e-6	0	134	9e-6
chr22-017548143-TGCAGCAGAGCCG-TAGAGCCG	chr22	17548143	TGCAGCAGAGCCG	TAGAGCCG	289909	PASS	0	none	3.6999999999999985e-5	0	134	3.6999999999999985e-5
chr22-017548143-TGCAGCAGAGCCG-TAGCAGAGCCG	chr22	17548143	TGCAGCAGAGCCG	TAGCAGAGCCG	289909	PASS	0	none	8.9e-5	0	134	8.9e-5
chr22-017548143-TGCAGCAGAGCCG-TAGCCG	chr22	17548143	TGCAGCAGAGCCG	TAGCCG	289909	PASS	0	none	2.2000000000000003e-5	0	134	2.2000000000000003e-5
chr22-017548143-TGCAGCAGAGCCG-TCAGAGCCG	chr22	17548143	TGCAGCAGAGCCG	TCAGAGCCG	289909	PASS	0	none	4.05e-4	0	134	4.05e-4
chr22-017548143-TGCAGCAGAGCCG-TCAGCAGAGCCG	chr22	17548143	TGCAGCAGAGCCG	TCAGCAGAGCCG	289909	PASS	0	none	0.006137	0	134	0.006137
chr22-017548143-TGCAGCAGAGCCG-TCCG	chr22	17548143	TGCAGCAGAGCCG	TCCG	289909	PASS	0	none	1.6699999999999994e-4	0	134	1.6699999999999994e-4
chr22-017548143-TGCAGCAGAGCCG-TCG	chr22	17548143	TGCAGCAGAGCCG	TCG	289909	PASS	0	none	3.6999999999999985e-5	0	134	3.6999999999999985e-5
chr22-017548143-TGCAGCAGAGCCG-TGAGCCG	chr22	17548143	TGCAGCAGAGCCG	TGAGCCG	289909	PASS	0	none	9e-6	0	134	9e-6
chr22-017548143-TGCAGCAGAGCCG-TGCAGAGCCG	chr22	17548143	TGCAGCAGAGCCG	TGCAGAGCCG	289909	PASS	0	none	3.6999999999999985e-5	0	134	3.6999999999999985e-5
chr22-017548143-TGCAGCAGAGCCG-TGCCG	chr22	17548143	TGCAGCAGAGCCG	TGCCG	289909	PASS	0	none	9e-6	0	134	9e-6
chr22-017548143-TGCAGCAGAGCCG-TGGCAGCAGAGCCG	chr22	17548143	TGCAGCAGAGCCG	TGGCAGCAGAGCCG	289909	PASS	0	none	5.180000000000002e-4	0	134	5.180000000000002e-4
chr22-017548143-TGCAGCAGAGCCG-TTGGCAGCAGAGCCG	chr22	17548143	TGCAGCAGAGCCG	TTGGCAGCAGAGCCG	289909	PASS	0	none	2.2000000000000003e-5	0	134	2.2000000000000003e-5
chr22-017548287-A-G	chr22	17548287	A	G	307443	PASS	0.075977	afr	0.005365	1	134	0.075977
chr22-017548727-G-C	chr22	17548727	G	C	7666	PASS	1.341e-4	sas	3.6999999999999985e-5	1	134	1.341e-4
chr22-017552003-C-CT	chr22	17552003	C	CT	392.97	VQSRTrancheINDEL95.00to96.00	0	none	0	1	134	1e-6
chr22-017552769-C-A	chr22	17552769	C	A	102	VQSRTrancheSNP99.80to99.90	5.609e-5	nfe	2.2000000000000003e-5	0	30	5.609e-5
chr22-017552769-C-T	chr22	17552769	C	T	102	VQSRTrancheSNP99.80to99.90	5.608e-5	nfe	9e-6	0	30	5.608e-5
chr22-017552773-A-*	chr22	17552773	A	*	2116	VQSRTrancheINDEL99.50to99.90	0	none	0	0	36	1e-6
chr22-017552773-A-AGTTTTTTTTTTTTTT	chr22	17552773	A	AGTTTTTTTTTTTTTT	2116	VQSRTrancheINDEL99.50to99.90	0	none	9e-6	0	36	9e-6
chr22-017552773-A-ATTTTTTT	chr22	17552773	A	ATTTTTTT	2116	VQSRTrancheINDEL99.50to99.90	2.529e-5	nfe	5.2999999999999994e-5	0	36	5.2999999999999994e-5
chr22-017552773-A-ATTTTTTTT	chr22	17552773	A	ATTTTTTTT	2116	VQSRTrancheINDEL99.50to99.90	2.909e-5	amr	0	0	36	2.909e-5
chr22-017552773-A-ATTTTTTTTT	chr22	17552773	A	ATTTTTTTTT	2116	VQSRTrancheINDEL99.50to99.90	9.88e-6	nfe	3.6999999999999985e-5	0	36	3.6999999999999985e-5
chr22-017552773-A-ATTTTTTTTTT	chr22	17552773	A	ATTTTTTTTTT	2116	VQSRTrancheINDEL99.50to99.90	0	none	0	0	36	1e-6
chr22-017552773-A-ATTTTTTTTTTT	chr22	17552773	A	ATTTTTTTTTTT	2116	VQSRTrancheINDEL99.50to99.90	0	none	0	0	36	1e-6
chr22-017552773-A-ATTTTTTTTTTTTT	chr22	17552773	A	ATTTTTTTTTTTTT	2116	VQSRTrancheINDEL99.50to99.90	0	none	0	0	36	1e-6
chr22-017552773-A-ATTTTTTTTTTTTTT	chr22	17552773	A	ATTTTTTTTTTTTTT	2116	VQSRTrancheINDEL99.50to99.90	3.29e-6	nfe	2.2000000000000003e-5	0	36	2.2000000000000003e-5
chr22-017552773-A-ATTTTTTTTTTTTTTT	chr22	17552773	A	ATTTTTTTTTTTTTTT	2116	VQSRTrancheINDEL99.50to99.90	3.29e-6	nfe	1.6699999999999994e-4	0	36	1.6699999999999994e-4
chr22-017552773-A-ATTTTTTTTTTTTTTTT	chr22	17552773	A	ATTTTTTTTTTTTTTTT	2116	VQSRTrancheINDEL99.50to99.90	3.29e-6	nfe	3.6999999999999985e-5	0	36	3.6999999999999985e-5
chr22-017552773-A-ATTTTTTTTTTTTTTTTT	chr22	17552773	A	ATTTTTTTTTTTTTTTTT	2116	VQSRTrancheINDEL99.50to99.90	2.181e-5	nfe	9e-6	1	36	2.181e-5
chr22-017552773-A-ATTTTTTTTTTTTTTTTTT	chr22	17552773	A	ATTTTTTTTTTTTTTTTTT	2116	VQSRTrancheINDEL99.50to99.90	1.616e-5	nfe	5.2999999999999994e-5	0	36	5.2999999999999994e-5
chr22-017552773-A-ATTTTTTTTTTTTTTTTTTT	chr22	17552773	A	ATTTTTTTTTTTTTTTTTTT	2116	VQSRTrancheINDEL99.50to99.90	9.88e-6	nfe	2.2000000000000003e-5	0	36	2.2000000000000003e-5
chr22-017552773-A-ATTTTTTTTTTTTTTTTTTTT	chr22	17552773	A	ATTTTTTTTTTTTTTTTTTTT	2116	VQSRTrancheINDEL99.50to99.90	1.842e-5	nfe	0	0	36	1.842e-5
chr22-017552773-A-T	chr22	17552773	A	T	2116	VQSRTrancheINDEL99.50to99.90	0	none	0	0	36	1e-6
chr22-017552774-GTTT-G	chr22	17552774	GTTT	G	6164996	ExcessHet	0	none	0	0	90	1e-6
chr22-017552774-GTTT-GGTTTTTTTTTTTTTTTTTTT	chr22	17552774	GTTT	GGTTTTTTTTTTTTTTTTTTT	6164996	ExcessHet	0	none	0	0	90	1e-6
chr22-017552774-GTTT-GT	chr22	17552774	GTTT	GT	6164996	ExcessHet	0	none	1.6699999999999994e-4	0	90	1.6699999999999994e-4
chr22-017552774-GTTT-GTT	chr22	17552774	GTTT	GTT	6164996	ExcessHet	0	none	0.01012499999999999	1	90	0.01012499999999999
chr22-017552774-GTTT-GTTTT	chr22	17552774	GTTT	GTTTT	6164996	ExcessHet	0	none	0.103322	7	90	0.103322
chr22-017552774-GTTT-GTTTTGTTTTT	chr22	17552774	GTTT	GTTTTGTTTTT	6164996	ExcessHet	0	none	0	0	90	1e-6
chr22-017552774-GTTT-GTTTTGTTTTTTTTTTTTTTTTTTTTTT	chr22	17552774	GTTT	GTTTTGTTTTTTTTTTTTTTTTTTTTTT	6164996	ExcessHet	0	none	0	0	90	1e-6
chr22-017552774-GTTT-GTTTTT	chr22	17552774	GTTT	GTTTTT	6164996	ExcessHet	0	none	0.006053	1	90	0.006053
chr22-017552774-GTTT-GTTTTTT	chr22	17552774	GTTT	GTTTTTT	6164996	ExcessHet	0	none	8.200000000000003e-4	0	90	8.200000000000003e-4
chr22-017552774-GTTT-GTTTTTTGTTTTTTTTT	chr22	17552774	GTTT	GTTTTTTGTTTTTTTTT	6164996	ExcessHet	0	none	0	0	90	1e-6
chr22-017552774-GTTT-GTTTTTTGTTTTTTTTTT	chr22	17552774	GTTT	GTTTTTTGTTTTTTTTTT	6164996	ExcessHet	0	none	9e-6	0	90	9e-6
chr22-017552774-GTTT-GTTTTTTGTTTTTTTTTTT	chr22	17552774	GTTT	GTTTTTTGTTTTTTTTTTT	6164996	ExcessHet	0	none	1.0799999999999996e-4	0	90	1.0799999999999996e-4
chr22-017552774-GTTT-GTTTTTTGTTTTTTTTTTTT	chr22	17552774	GTTT	GTTTTTTGTTTTTTTTTTTT	6164996	ExcessHet	0	none	9e-6	0	90	9e-6
chr22-017552774-GTTT-GTTTTTTGTTTTTTTTTTTTT	chr22	17552774	GTTT	GTTTTTTGTTTTTTTTTTTTT	6164996	ExcessHet	0	none	9e-6	0	90	9e-6
chr22-017552774-GTTT-GTTTTTTGTTTTTTTTTTTTTT	chr22	17552774	GTTT	GTTTTTTGTTTTTTTTTTTTTT	6164996	ExcessHet	0	none	9e-6	0	90	9e-6
chr22-017552774-GTTT-GTTTTTTT	chr22	17552774	GTTT	GTTTTTTT	6164996	ExcessHet	0	none	0.00120299999999999	0	90	0.00120299999999999
chr22-017552774-GTTT-GTTTTTTTGTTTTTTTTTT	chr22	17552774	GTTT	GTTTTTTTGTTTTTTTTTT	6164996	ExcessHet	0	none	9e-6	0	90	9e-6
chr22-017552774-GTTT-GTTTTTTTT	chr22	17552774	GTTT	GTTTTTTTT	6164996	ExcessHet	0	none	0.005744	1	90	0.005744
chr22-017552774-GTTT-GTTTTTTTTGTTTT	chr22	17552774	GTTT	GTTTTTTTTGTTTT	6164996	ExcessHet	0	none	9e-6	0	90	9e-6
chr22-017552774-GTTT-GTTTTTTTTGTTTTT	chr22	17552774	GTTT	GTTTTTTTTGTTTTT	6164996	ExcessHet	0	none	3.160000000000005e-4	0	90	3.160000000000005e-4
chr22-017552774-GTTT-GTTTTTTTTGTTTTTT	chr22	17552774	GTTT	GTTTTTTTTGTTTTTT	6164996	ExcessHet	0	none	0.00436	0	90	0.00436
chr22-017552774-GTTT-GTTTTTTTTGTTTTTTT	chr22	17552774	GTTT	GTTTTTTTTGTTTTTTT	6164996	ExcessHet	0	none	3.8200000000000034e-4	0	90	3.8200000000000034e-4
chr22-017552774-GTTT-GTTTTTTTTGTTTTTTTT	chr22	17552774	GTTT	GTTTTTTTTGTTTTTTTT	6164996	ExcessHet	0	none	3.6999999999999985e-5	0	90	3.6999999999999985e-5
chr22-017552774-GTTT-GTTTTTTTTGTTTTTTTTT	chr22	17552774	GTTT	GTTTTTTTTGTTTTTTTTT	6164996	ExcessHet	0	none	0	0	90	1e-6
chr22-017552774-GTTT-GTTTTTTTTGTTTTTTTTTT	chr22	17552774	GTTT	GTTTTTTTTGTTTTTTTTTT	6164996	ExcessHet	0	none	0	0	90	1e-6
chr22-017552774-GTTT-GTTTTTTTTT	chr22	17552774	GTTT	GTTTTTTTTT	6164996	ExcessHet	0	none	0.03092800000000001	4	90	0.03092800000000001
chr22-017552774-GTTT-GTTTTTTTTTGTTTTTTTTTTT	chr22	17552774	GTTT	GTTTTTTTTTGTTTTTTTTTTT	6164996	ExcessHet	0	none	0	0	90	1e-6
chr22-017552774-GTTT-GTTTTTTTTTT	chr22	17552774	GTTT	GTTTTTTTTTT	6164996	ExcessHet	0	none	0.16385300000000003	13	90	0.16385300000000003
chr22-017552774-GTTT-GTTTTTTTTTTT	chr22	17552774	GTTT	GTTTTTTTTTTT	6164996	ExcessHet	0	none	0.08032400000000002	10	90	0.08032400000000002
chr22-017552774-GTTT-GTTTTTTTTTTTGTTTT	chr22	17552774	GTTT	GTTTTTTTTTTTGTTTT	6164996	ExcessHet	0	none	0	0	90	1e-6
chr22-017552774-GTTT-GTTTTTTTTTTTGTTTTT	chr22	17552774	GTTT	GTTTTTTTTTTTGTTTTT	6164996	ExcessHet	0	none	2.09e-4	0	90	2.09e-4
chr22-017552774-GTTT-GTTTTTTTTTTTT	chr22	17552774	GTTT	GTTTTTTTTTTTT	6164996	ExcessHet	0	none	0.02118400000000002	1	90	0.02118400000000002
chr22-017552774-GTTT-GTTTTTTTTTTTTGTTTTTTT	chr22	17552774	GTTT	GTTTTTTTTTTTTGTTTTTTT	6164996	ExcessHet	0	none	9e-6	0	90	9e-6
chr22-017552774-GTTT-GTTTTTTTTTTTTT	chr22	17552774	GTTT	GTTTTTTTTTTTTT	6164996	ExcessHet	0	none	0.005256	0	90	0.005256
chr22-017552774-GTTT-GTTTTTTTTTTTTTT	chr22	17552774	GTTT	GTTTTTTTTTTTTTT	6164996	ExcessHet	0	none	0.00188899999999999	0	90	0.00188899999999999
chr22-017552774-GTTT-GTTTTTTTTTTTTTTT	chr22	17552774	GTTT	GTTTTTTTTTTTTTTT	6164996	ExcessHet	0	none	0.002137	0	90	0.002137
chr22-017552774-GTTT-GTTTTTTTTTTTTTTTT	chr22	17552774	GTTT	GTTTTTTTTTTTTTTTT	6164996	ExcessHet	0	none	0.005538	0	90	0.005538
chr22-017552774-GTTT-GTTTTTTTTTTTTTTTTT	chr22	17552774	GTTT	GTTTTTTTTTTTTTTTTT	6164996	ExcessHet	0	none	0.01396999999999998	0	90	0.01396999999999998
chr22-017552774-GTTT-GTTTTTTTTTTTTTTTTTT	chr22	17552774	GTTT	GTTTTTTTTTTTTTTTTTT	6164996	ExcessHet	0	none	0.02952200000000001	3	90	0.02952200000000001
chr22-017552774-GTTT-GTTTTTTTTTTTTTTTTTTT	chr22	17552774	GTTT	GTTTTTTTTTTTTTTTTTTT	6164996	ExcessHet	0	none	0.02552100000000001	2	90	0.02552100000000001
chr22-017552774-GTTT-GTTTTTTTTTTTTTTTTTTTT	chr22	17552774	GTTT	GTTTTTTTTTTTTTTTTTTTT	6164996	ExcessHet	0	none	0.02155400000000001	4	90	0.02155400000000001
chr22-017552774-GTTT-GTTTTTTTTTTTTTTTTTTTTT	chr22	17552774	GTTT	GTTTTTTTTTTTTTTTTTTTTT	6164996	ExcessHet	0	none	0.02147500000000002	3	90	0.02147500000000002
chr22-017552774-GTTT-GTTTTTTTTTTTTTTTTTTTTTT	chr22	17552774	GTTT	GTTTTTTTTTTTTTTTTTTTTTT	6164996	ExcessHet	0	none	0.017729	3	90	0.017729
chr22-017552774-GTTT-GTTTTTTTTTTTTTTTTTTTTTTT	chr22	17552774	GTTT	GTTTTTTTTTTTTTTTTTTTTTTT	6164996	ExcessHet	0	none	0.01015099999999999	5	90	0.01015099999999999
chr22-017552774-GTTT-GTTTTTTTTTTTTTTTTTTTTTTTT	chr22	17552774	GTTT	GTTTTTTTTTTTTTTTTTTTTTTTT	6164996	ExcessHet	0	none	0.006594	1	90	0.006594
chr22-017552774-GTTT-GTTTTTTTTTTTTTTTTTTTTTTTTT	chr22	17552774	GTTT	GTTTTTTTTTTTTTTTTTTTTTTTTT	6164996	ExcessHet	0	none	0.002964	0	90	0.002964
chr22-017552774-GTTT-GTTTTTTTTTTTTTTTTTTTTTTTTTT	chr22	17552774	GTTT	GTTTTTTTTTTTTTTTTTTTTTTTTTT	6164996	ExcessHet	0	none	0.00147099999999999	0	90	0.00147099999999999
chr22-017552774-GTTT-GTTTTTTTTTTTTTTTTTTTTTTTTTTT	chr22	17552774	GTTT	GTTTTTTTTTTTTTTTTTTTTTTTTTTT	6164996	ExcessHet	0	none	7.730000000000004e-4	0	90	7.730000000000004e-4
chr22-017552774-GTTT-GTTTTTTTTTTTTTTTTTTTTTTTTTTTT	chr22	17552774	GTTT	GTTTTTTTTTTTTTTTTTTTTTTTTTTTT	6164996	ExcessHet	0	none	6.330000000000003e-4	0	90	6.330000000000003e-4
chr22-017552774-GTTT-GTTTTTTTTTTTTTTTTTTTTTTTTTTTTT	chr22	17552774	GTTT	GTTTTTTTTTTTTTTTTTTTTTTTTTTTTT	6164996	ExcessHet	0	none	8.9e-5	0	90	8.9e-5
chr22-017552774-GTTT-GTTTTTTTTTTTTTTTTTTTTTTTTTTTTTT	chr22	17552774	GTTT	GTTTTTTTTTTTTTTTTTTTTTTTTTTTTTT	6164996	ExcessHet	0	none	9e-6	0	90	9e-6
chr22-017552774-GTTT-GTTTTTTTTTTTTTTTTTTTTTTTTTTTTTTT	chr22	17552774	GTTT	GTTTTTTTTTTTTTTTTTTTTTTTTTTTTTTT	6164996	ExcessHet	0	none	7.099999999999998e-5	0	90	7.099999999999998e-5
chr22-017552774-GTTT-GTTTTTTTTTTTTTTTTTTTTTTTTTTTTTTTT	chr22	17552774	GTTT	GTTTTTTTTTTTTTTTTTTTTTTTTTTTTTTTT	6164996	ExcessHet	0	none	2.2000000000000003e-5	0	90	2.2000000000000003e-5
chr22-017552774-GTTT-GTTTTTTTTTTTTTTTTTTTTTTTTTTTTTTTTTT	chr22	17552774	GTTT	GTTTTTTTTTTTTTTTTTTTTTTTTTTTTTTTTTT	6164996	ExcessHet	0	none	9e-6	0	90	9e-6
chr22-017552774-GTTT-GTTTTTTTTTTTTTTTTTTTTTTTTTTTTTTTTTTTCAAATTTATTTTTTTTTTTTTTTTTTTTTTTT	chr22	17552774	GTTT	GTTTTTTTTTTTTTTTTTTTTTTTTTTTTTTTTTTTCAAATTTATTTTTTTTTTTTTTTTTTTTTTTT	6164996	ExcessHet	0	none	0	0	90	1e-6
chr22-017552774-GTTT-GTTTTTTTTTTTTTTTTTTTTTTTTTTTTTTTTTTTTTTT	chr22	17552774	GTTT	GTTTTTTTTTTTTTTTTTTTTTTTTTTTTTTTTTTTTTTT	6164996	ExcessHet	0	none	0	0	90	1e-6
chr22-017552774-GTTT-TTTT	chr22	17552774	GTTT	TTTT	6164996	ExcessHet	0	none	8.910000000000005e-4	0	90	8.910000000000005e-4
chr22-017552775-T-*	chr22	17552775	T	*	117.97	PASS	0	none	0.01044199999999999	1	104	0.01044199999999999
chr22-017552775-T-TTTTTC	chr22	17552775	T	TTTTTC	117.97	PASS	0	none	0	0	104	1e-6
chr22-017552775-T-TTTTTTC	chr22	17552775	T	TTTTTTC	117.97	PASS	0	none	0	0	104	1e-6
chr22-017552775-T-TTTTTTTTTTTTTTTTG	chr22	17552775	T	TTTTTTTTTTTTTTTTG	117.97	PASS	4.44e-6	nfe	0	0	104	4.44e-6
chr22-017552787-TAACAACCCAATTTTTA-T	chr22	17552787	TAACAACCCAATTTTTA	T	90077.97	ExcessHet	3.109e-5	amr	1.0799999999999996e-4	0	124	1.0799999999999996e-4
chr22-017552787-TAACAACCCAATTTTTA-TATTTTTA	chr22	17552787	TAACAACCCAATTTTTA	TATTTTTA	90077.97	ExcessHet	0	none	0.004415	0	124	0.004415
chr22-017552787-TAACAACCCAATTTTTA-TTTTTTA	chr22	17552787	TAACAACCCAATTTTTA	TTTTTTA	90077.97	ExcessHet	0	none	0.02623300000000002	1	124	0.02623300000000002
chr22-017552787-TAACAACCCAATTTTTA-TTTTTTTAAACAACCCAATTTTTA	chr22	17552787	TAACAACCCAATTTTTA	TTTTTTTAAACAACCCAATTTTTA	90077.97	ExcessHet	0	none	3.6999999999999985e-5	0	124	3.6999999999999985e-5
chr22-017552787-TAACAACCCAATTTTTA-TTTTTTTTAAACAACCCAATTTTTA	chr22	17552787	TAACAACCCAATTTTTA	TTTTTTTTAAACAACCCAATTTTTA	90077.97	ExcessHet	0	none	2.2000000000000003e-5	0	124	2.2000000000000003e-5
chr22-017552787-TAACAACCCAATTTTTA-TTTTTTTTAACAACCCAACAACCCAATTTTTA	chr22	17552787	TAACAACCCAATTTTTA	TTTTTTTTAACAACCCAACAACCCAATTTTTA	90077.97	ExcessHet	0	none	0	0	124	1e-6
chr22-017552787-TAACAACCCAATTTTTA-TTTTTTTTTTAAAACAACCCAATTTTTA	chr22	17552787	TAACAACCCAATTTTTA	TTTTTTTTTTAAAACAACCCAATTTTTA	90077.97	ExcessHet	0	none	0	0	124	1e-6
chr22-017552787-TAACAACCCAATTTTTA-TTTTTTTTTTGAACAACCCAATTTTTA	chr22	17552787	TAACAACCCAATTTTTA	TTTTTTTTTTGAACAACCCAATTTTTA	90077.97	ExcessHet	0	none	0	0	124	1e-6
chr22-017552787-TAACAACCCAATTTTTA-TTTTTTTTTTTTTTTTAAACAACCCAATTTTTA	chr22	17552787	TAACAACCCAATTTTTA	TTTTTTTTTTTTTTTTAAACAACCCAATTTTTA	90077.97	ExcessHet	0	none	0	0	124	1e-6
chr22-017552787-TAACAACCCAATTTTTA-TTTTTTTTTTTTTTTTTTAAAAACAACCCAATTTTTA	chr22	17552787	TAACAACCCAATTTTTA	TTTTTTTTTTTTTTTTTTAAAAACAACCCAATTTTTA	90077.97	ExcessHet	0	none	0	0	124	1e-6
chr22-017552787-TAACAACCCAATTTTTA-TTTTTTTTTTTTTTTTTTAAACAACCCAATTTTTA	chr22	17552787	TAACAACCCAATTTTTA	TTTTTTTTTTTTTTTTTTAAACAACCCAATTTTTA	90077.97	ExcessHet	0	none	0	0	124	1e-6
chr22-017552787-TAACAACCCAATTTTTA-TTTTTTTTTTTTTTTTTTTAAACAACCCAATTTTTA	chr22	17552787	TAACAACCCAATTTTTA	TTTTTTTTTTTTTTTTTTTAAACAACCCAATTTTTA	90077.97	ExcessHet	0	none	0	0	124	1e-6
chr22-017552787-TAACAACCCAATTTTTA-TTTTTTTTTTTTTTTTTTTTTAAACAACCCAATTTTTA	chr22	17552787	TAACAACCCAATTTTTA	TTTTTTTTTTTTTTTTTTTTTAAACAACCCAATTTTTA	90077.97	ExcessHet	0	none	0	0	124	1e-6
chr22-017552788-A-*	chr22	17552788	A	*	492	PASS	0	none	0.03128600000000001	1	74	0.03128600000000001
chr22-017552788-A-C	chr22	17552788	A	C	492	PASS	0	none	0	0	74	1e-6
chr22-017552788-A-T	chr22	17552788	A	T	492	PASS	7.72e-6	nfe	1.88e-4	0	74	1.88e-4
chr22-017552789-AC-*	chr22	17552789	AC	*	59.97	VQSRTrancheINDEL99.95to100.00	0	none	0.03128800000000001	1	76	0.03128800000000001
chr22-017552789-AC-A	chr22	17552789	AC	A	59.97	VQSRTrancheINDEL99.95to100.00	7.38e-6	nfe	7.099999999999998e-5	0	76	7.099999999999998e-5
chr22-017552790-C-*	chr22	17552790	C	*	15611	PASS	0	none	0.03138900000000001	1	70	0.03138900000000001
chr22-017552790-C-A	chr22	17552790	C	A	15611	PASS	0.055343	afr	0.01064099999999998	3	70	0.055343
chr22-017552790-C-G	chr22	17552790	C	G	15611	PASS	0	none	0	0	70	1e-6
chr22-017552790-C-T	chr22	17552790	C	T	15611	PASS	7.1e-7	nfe	9e-6	0	70	9e-6
chr22-017552793-C-*	chr22	17552793	C	*	254	PASS	0	none	0.03123300000000001	1	70	0.03123300000000001
chr22-017552793-C-A	chr22	17552793	C	A	254	PASS	3.4661e-4	afr	1.47e-4	0	70	3.4661e-4
chr22-017552795-C-*	chr22	17552795	C	*	71	PASS	0	none	0.03122800000000001	1	64	0.03122800000000001
chr22-017552795-C-A	chr22	17552795	C	A	71	PASS	1.655e-4	nfe	8.9e-5	0	64	1.655e-4
chr22-017552797-A-*	chr22	17552797	A	*	12140	VQSRTrancheINDEL99.95to100.00	0	none	0.02635500000000002	0	68	0.02635500000000002
chr22-017552797-A-ATT	chr22	17552797	A	ATT	12140	VQSRTrancheINDEL99.95to100.00	0	none	0	1	68	1e-6
chr22-017552797-A-T	chr22	17552797	A	T	12140	VQSRTrancheINDEL99.95to100.00	0.0065756	afr	0.00469	0	68	0.0065756
chr22-017552803-A-*	chr22	17552803	A	*	88629	ExcessHet	0	none	5.630000000000005e-4	0	82	5.630000000000005e-4
chr22-017552803-A-ATT	chr22	17552803	A	ATT	88629	ExcessHet	0	none	0	0	82	1e-6
chr22-017552803-A-T	chr22	17552803	A	T	88629	ExcessHet	0.014888	amr	0.036366	1	82	0.036366
chr22-017552942-C-T	chr22	17552942	C	T	114735	PASS	0.014755	nfe	0.007586	3	132	0.014755
chr22-017552994-G-A	chr22	17552994	G	A	86016	PASS	4.934e-5	nfe	9e-6	0	128	4.934e-5
chr22-017552994-G-C	chr22	17552994	G	C	86016	PASS	0.014886	nfe	0.00781899999999999	3	128	0.014886
chr22-017553172-G-*	chr22	17553172	G	*	145	PASS	0	none	0	0	86	1e-6
chr22-017553172-G-A	chr22	17553172	G	A	145	PASS	0	none	0	1	86	1e-6
chr22-017553364-T-*	chr22	17553364	T	*	4131	VQSRTrancheSNP99.80to99.90	0	none	6.999999999999998e-5	0	0	6.999999999999998e-5
chr22-017553364-T-G	chr22	17553364	T	G	4131	VQSRTrancheSNP99.80to99.90	0.0078623	nfe	0.005602	0	0	0.0078623
chr22-017553499-A-G	chr22	17553499	A	G	92543	PASS	0.46794	nfe	0.05643700000000002	0	0	0.46794
chr22-017557087-T-C	chr22	17557087	T	C	49206	PASS	0.08884	nfe	0.03403100000000001	0	0	0.08884
chr22-017557412-A-G	chr22	17557412	A	G	84334	PASS	0.34953	nfe	0.05918100000000002	0	0	0.34953
chr22-017569616-C-T	chr22	17569616	C	T	17764	PASS	0.38757	sas	0.01328199999999998	0	0	0.38757
chr22-017579745-G-C	chr22	17579745	G	C	95852	PASS	0.017807	nfe	0.00984999999999999	3	132	0.017807
chr22-017580125-T-C	chr22	17580125	T	C	665706	PASS	0.25212	afr	0.05557300000000001	4	134	0.25212
chr22-017580221-T-C	chr22	17580221	T	C	435707	PASS	0.16486	afr	0.06487500000000002	7	130	0.16486
chr22-017580264-T-TA	chr22	17580264	T	TA	3265.97	PASS	4.6416e-4	nfe	3.820000000000003e-4	1	108	4.6416e-4
chr22-017581244-CGT-C	chr22	17581244	CGT	C	1743144.97	PASS	0.20689	sas	0.065310000000000007	8	134	0.20689
chr22-017581245-G-*	chr22	17581245	G	*	3293	PASS	0	none	0.065310000000000007	8	134	0.065310000000000007
chr22-017581245-G-A	chr22	17581245	G	A	3293	PASS	8.081e-5	afr	7.099999999999998e-5	0	134	8.081e-5
chr22-017581246-T-*	chr22	17581246	T	*	3249	PASS	0	none	0.065310000000000007	8	134	0.065310000000000007
chr22-017581246-T-C	chr22	17581246	T	C	3249	PASS	7.613e-5	sas	3.6999999999999985e-5	0	134	7.613e-5
chr22-017581578-C-G	chr22	17581578	C	G	727	PASS	5e-6	nfe	0	1	134	5e-6
chr22-017581578-C-T	chr22	17581578	C	T	727	PASS	9.1e-7	nfe	0	0	134	1e-6
chr22-017582333-G-A	chr22	17582333	G	A	183717	PASS	0.092763	afr	0.03516600000000002	2	78	0.092763
chr22-017582355-G-A	chr22	17582355	G	A	654	PASS	3.878e-5	amr	9e-6	0	98	3.878e-5
chr22-017582355-G-C	chr22	17582355	G	C	654	PASS	0	none	0	0	98	1e-6
chr22-017582374-TAA-T	chr22	17582374	TAA	T	24739.97	PASS	0	none	0	0	112	1e-6
chr22-017582374-TAA-TA	chr22	17582374	TAA	TA	24739.97	PASS	0	none	0.01405699999999998	2	112	0.01405699999999998
chr22-017582374-TAA-TAAA	chr22	17582374	TAA	TAAA	24739.97	PASS	0	none	0.006702	0	112	0.006702
chr22-017582374-TAA-TCAA	chr22	17582374	TAA	TCAA	24739.97	PASS	0	none	0	0	112	1e-6
chr22-017582375-A-*	chr22	17582375	A	*	205	PASS	0	none	0.01407299999999998	2	84	0.01407299999999998
chr22-017582375-A-T	chr22	17582375	A	T	205	PASS	5.61e-5	afr	9e-6	0	84	5.61e-5
chr22-017583576-G-C	chr22	17583576	G	C	26134	PASS	0.0048691	afr	0.00144799999999999	1	134	0.0048691
chr22-017589173-GTT-*	chr22	17589173	GTT	*	156328	PASS	0	none	3.6999999999999985e-5	0	0	3.6999999999999985e-5
chr22-017589173-GTT-ATT	chr22	17589173	GTT	ATT	156328	PASS	0	none	0	0	0	1e-6
chr22-017589173-GTT-G	chr22	17589173	GTT	G	156328	PASS	0	none	8.9e-5	0	0	8.9e-5
chr22-017589173-GTT-GT	chr22	17589173	GTT	GT	156328	PASS	0	none	0.06198000000000001	0	0	0.06198000000000001
chr22-017589173-GTT-GTCTTTTTTTTTCTTTT	chr22	17589173	GTT	GTCTTTTTTTTTCTTTT	156328	PASS	0	none	0	0	0	1e-6
chr22-017589173-GTT-GTTT	chr22	17589173	GTT	GTTT	156328	PASS	0	none	0.01448599999999999	0	0	0.01448599999999999
chr22-017589173-GTT-GTTTT	chr22	17589173	GTT	GTTTT	156328	PASS	0	none	4.480000000000004e-4	0	0	4.480000000000004e-4
chr22-017589174-T-*	chr22	17589174	T	*	658	PASS	0	none	0.06216600000000001	0	0	0.06216600000000001
chr22-017589174-T-A	chr22	17589174	T	A	658	PASS	0	none	9e-6	0	0	9e-6
chr22-017589174-T-TC	chr22	17589174	T	TC	658	PASS	0	none	1.47e-4	0	0	1.47e-4
chr22-017589175-T-*	chr22	17589175	T	*	105196	PASS	0	none	1.47e-4	0	0	1.47e-4
chr22-017589175-T-C	chr22	17589175	T	C	105196	PASS	0.037887	afr	0.039893	0	0	0.039893
chr22-017589175-T-G	chr22	17589175	T	G	105196	PASS	0	none	6.999999999999998e-5	0	0	6.999999999999998e-5
chr22-017589185-C-*	chr22	17589185	C	*	30962	VQSRTrancheSNP99.80to99.90	0	none	2.500000000000001e-4	0	0	2.500000000000001e-4
chr22-017589185-C-A	chr22	17589185	C	A	30962	VQSRTrancheSNP99.80to99.90	0	none	9e-6	0	0	9e-6
chr22-017589185-C-G	chr22	17589185	C	G	30962	VQSRTrancheSNP99.80to99.90	0	none	0.00107999999999999	0	0	0.00107999999999999
chr22-017589185-C-T	chr22	17589185	C	T	30962	VQSRTrancheSNP99.80to99.90	1.4971e-4	nfe	0.01166399999999999	0	0	0.01166399999999999
chr22-017589193-GT-*	chr22	17589193	GT	*	22190	VQSRTrancheINDEL99.50to99.90	0	none	0	0	0	1e-6
chr22-017589193-GT-G	chr22	17589193	GT	G	22190	VQSRTrancheINDEL99.50to99.90	0	none	9e-6	0	0	9e-6
chr22-017589193-GT-TT	chr22	17589193	GT	TT	22190	VQSRTrancheINDEL99.50to99.90	0	none	0.007714	0	0	0.007714
chr22-017589220-G-*	chr22	17589220	G	*	70	PASS	0	none	0	0	0	1e-6
chr22-017589220-G-T	chr22	17589220	G	T	70	PASS	0	none	5.2999999999999994e-5	0	0	5.2999999999999994e-5
chr22-017589567-ACTTT-A	chr22	17589567	ACTTT	A	5192320.97	PASS	5.7047e-4	mid	5.2999999999999994e-5	0	134	5.7047e-4
chr22-017589567-ACTTT-ACTTCTTT	chr22	17589567	ACTTT	ACTTCTTT	5192320.97	PASS	0	none	0.12572500000000003	23	134	0.12572500000000003
chr22-017590247-A-C	chr22	17590247	A	C	96617	PASS	0.0072039	nfe	0.003321	1	134	0.0072039
chr22-017590802-T-*	chr22	17590802	T	*	173872	PASS	0	none	0	0	0	1e-6
chr22-017590802-T-C	chr22	17590802	T	C	173872	PASS	0.18139	nfe	0.07927300000000001	0	0	0.18139
chr22-017590826-G-C	chr22	17590826	G	C	146495	PASS	0.34158	afr	0.07476000000000002	0	0	0.34158
chr22-017592287-G-A	chr22	17592287	G	A	274760	PASS	0.1694	afr	0.06372700000000002	1	8	0.1694
chr22-017592497-T-C	chr22	17592497	T	C	1478171	PASS	0.17745	nfe	0.12266000000000002	22	126	0.17745
chr22-017592663-C-T	chr22	17592663	C	T	540	VQSRTrancheSNP99.90to99.95	8.52e-6	nfe	0	1	134	8.52e-6
chr22-017592800-CTTTTTTTT-*	chr22	17592800	CTTTTTTTT	*	2310809	ExcessHet	0	none	3.6999999999999985e-5	0	54	3.6999999999999985e-5
chr22-017592800-CTTTTTTTT-ATTTTTTTT	chr22	17592800	CTTTTTTTT	ATTTTTTTT	2310809	ExcessHet	0	none	5.2999999999999994e-5	0	54	5.2999999999999994e-5
chr22-017592800-CTTTTTTTT-C	chr22	17592800	CTTTTTTTT	C	2310809	ExcessHet	3.4225e-4	afr	9e-6	0	54	3.4225e-4
chr22-017592800-CTTTTTTTT-CT	chr22	17592800	CTTTTTTTT	CT	2310809	ExcessHet	0	none	1.27e-4	0	54	1.27e-4
chr22-017592800-CTTTTTTTT-CTT	chr22	17592800	CTTTTTTTT	CTT	2310809	ExcessHet	0	none	8.910000000000005e-4	0	54	8.910000000000005e-4
chr22-017592800-CTTTTTTTT-CTTT	chr22	17592800	CTTTTTTTT	CTTT	2310809	ExcessHet	0	none	0.004177	0	54	0.004177
chr22-017592800-CTTTTTTTT-CTTTT	chr22	17592800	CTTTTTTTT	CTTTT	2310809	ExcessHet	0	none	0.01361599999999999	2	54	0.01361599999999999
chr22-017592800-CTTTTTTTT-CTTTTT	chr22	17592800	CTTTTTTTT	CTTTTT	2310809	ExcessHet	0	none	0.039766	3	54	0.039766
chr22-017592800-CTTTTTTTT-CTTTTTT	chr22	17592800	CTTTTTTTT	CTTTTTT	2310809	ExcessHet	0	none	0.11619700000000002	11	54	0.11619700000000002
chr22-017592800-CTTTTTTTT-CTTTTTTT	chr22	17592800	CTTTTTTTT	CTTTTTTT	2310809	ExcessHet	0	none	0.25473599999999963	14	54	0.25473599999999963
chr22-017592800-CTTTTTTTT-CTTTTTTTTT	chr22	17592800	CTTTTTTTT	CTTTTTTTTT	2310809	ExcessHet	0	none	0.08096800000000001	2	54	0.08096800000000001
chr22-017592800-CTTTTTTTT-CTTTTTTTTTT	chr22	17592800	CTTTTTTTT	CTTTTTTTTTT	2310809	ExcessHet	0	none	0.01262099999999999	0	54	0.01262099999999999
chr22-017592800-CTTTTTTTT-CTTTTTTTTTTT	chr22	17592800	CTTTTTTTT	CTTTTTTTTTTT	2310809	ExcessHet	0	none	0.002235	0	54	0.002235
chr22-017592800-CTTTTTTTT-CTTTTTTTTTTTT	chr22	17592800	CTTTTTTTT	CTTTTTTTTTTTT	2310809	ExcessHet	0	none	0.002235	0	54	0.002235
chr22-017592800-CTTTTTTTT-CTTTTTTTTTTTTT	chr22	17592800	CTTTTTTTT	CTTTTTTTTTTTTT	2310809	ExcessHet	0	none	3.590000000000004e-4	0	54	3.590000000000004e-4
chr22-017592800-CTTTTTTTT-CTTTTTTTTTTTTTT	chr22	17592800	CTTTTTTTT	CTTTTTTTTTTTTTT	2310809	ExcessHet	0	none	9e-6	0	54	9e-6
chr22-017592800-CTTTTTTTT-CTTTTTTTTTTTTTTT	chr22	17592800	CTTTTTTTT	CTTTTTTTTTTTTTTT	2310809	ExcessHet	0	none	0	0	54	1e-6
chr22-017592800-CTTTTTTTT-CTTTTTTTTTTTTTTTT	chr22	17592800	CTTTTTTTT	CTTTTTTTTTTTTTTTT	2310809	ExcessHet	0	none	9e-6	0	54	9e-6
chr22-017592800-CTTTTTTTT-TTTTTTTTT	chr22	17592800	CTTTTTTTT	TTTTTTTTT	2310809	ExcessHet	0	none	2.08e-4	0	54	2.08e-4
chr22-017592802-T-*	chr22	17592802	T	*	156	PASS	0	none	0.184271	18	46	0.184271
chr22-017592802-T-A	chr22	17592802	T	A	156	PASS	1.5357e-4	nfe	0	0	46	1.5357e-4
chr22-017592802-T-C	chr22	17592802	T	C	156	PASS	0	none	6.999999999999998e-5	0	46	6.999999999999998e-5
chr22-017592802-T-TC	chr22	17592802	T	TC	156	PASS	3.6294e-4	afr	9e-6	0	46	3.6294e-4
chr22-017592803-T-*	chr22	17592803	T	*	2060	PASS	0	none	0.06277800000000001	6	62	0.06277800000000001
chr22-017592803-T-C	chr22	17592803	T	C	2060	PASS	0.012984	afr	0.00144499999999999	0	62	0.012984
chr22-017592804-T-*	chr22	17592804	T	*	35840	PASS	0	none	0.02033800000000001	3	88	0.02033800000000001
chr22-017592804-T-C	chr22	17592804	T	C	35840	PASS	0.081822	afr	0.006775	0	88	0.081822
chr22-017592864-G-A	chr22	17592864	G	A	111734	PASS	0.015796	nfe	0.00833399999999999	1	108	0.015796
chr22-017592864-G-GC	chr22	17592864	G	GC	111734	PASS	0	none	9e-6	0	108	9e-6
chr22-017594620-CAAA-*	chr22	17594620	CAAA	*	3286710	ExcessHet	0	none	2.09e-4	0	106	2.09e-4
chr22-017594620-CAAA-AAAA	chr22	17594620	CAAA	AAAA	3286710	ExcessHet	0	none	4.05e-4	0	106	4.05e-4
chr22-017594620-CAAA-C	chr22	17594620	CAAA	C	3286710	ExcessHet	3.119e-5	amr	9e-6	0	106	3.119e-5
chr22-017594620-CAAA-CA	chr22	17594620	CAAA	CA	3286710	ExcessHet	0	none	0.002538	0	106	0.002538
chr22-017594620-CAAA-CAA	chr22	17594620	CAAA	CAA	3286710	ExcessHet	0	none	0.3280809999999996	37	106	0.3280809999999996
chr22-017594620-CAAA-CAAAA	chr22	17594620	CAAA	CAAAA	3286710	ExcessHet	0	none	0.05745400000000001	5	106	0.05745400000000001
chr22-017594620-CAAA-CAAAAA	chr22	17594620	CAAA	CAAAAA	3286710	ExcessHet	0	none	0.00149599999999999	0	106	0.00149599999999999
chr22-017594620-CAAA-CAAAAAA	chr22	17594620	CAAA	CAAAAAA	3286710	ExcessHet	0	none	9e-6	0	106	9e-6
chr22-017594620-CAAA-CAAAAAAAA	chr22	17594620	CAAA	CAAAAAAAA	3286710	ExcessHet	0	none	0	0	106	1e-6
chr22-017594620-CAAA-CAAAAAAAAAAAA	chr22	17594620	CAAA	CAAAAAAAAAAAA	3286710	ExcessHet	0	none	0	0	106	1e-6
chr22-017594620-CAAA-CAAAAAAAAAAAAAAA	chr22	17594620	CAAA	CAAAAAAAAAAAAAAA	3286710	ExcessHet	0	none	0	0	106	1e-6
chr22-017594620-CAAA-TAAA	chr22	17594620	CAAA	TAAA	3286710	ExcessHet	0	none	0	0	106	1e-6
chr22-017594677-C-T	chr22	17594677	C	T	290127	PASS	0.07019	afr	0.03146700000000001	1	130	0.07019
chr22-017594874-T-C	chr22	17594874	T	C	480543	PASS	0.17856	nfe	0.102867	8	52	0.17856
chr22-017594954-G-T	chr22	17594954	G	T	135275	PASS	0.17242	afr	0.049307	1	4	0.17242
chr22-017595054-ATTTGT-A	chr22	17595054	ATTTGT	A	1951	VQSRTrancheINDEL96.00to97.00	0	none	0.00188499999999999	0	0	0.00188499999999999
chr22-017595054-ATTTGT-TTTTGT	chr22	17595054	ATTTGT	TTTTGT	1951	VQSRTrancheINDEL96.00to97.00	0	none	9e-6	0	0	9e-6
chr22-017595058-G-*	chr22	17595058	G	*	37927	PASS	0	none	0.00185999999999999	0	0	0.00185999999999999
chr22-017595058-G-GT	chr22	17595058	G	GT	37927	PASS	0	none	0.00880199999999999	0	0	0.00880199999999999
chr22-017595058-G-GTT	chr22	17595058	G	GTT	37927	PASS	0	none	0.006913	0	0	0.006913
chr22-017595058-G-GTTT	chr22	17595058	G	GTTT	37927	PASS	0	none	0.00122499999999999	0	0	0.00122499999999999
chr22-017595058-G-GTTTT	chr22	17595058	G	GTTTT	37927	PASS	0	none	8.9e-5	0	0	8.9e-5
chr22-017595058-G-T	chr22	17595058	G	T	37927	PASS	0	none	5.2999999999999994e-5	0	0	5.2999999999999994e-5
chr22-017595062-TG-*	chr22	17595062	TG	*	2102.97	PASS	0	none	2.2899999999999996e-4	0	0	2.2899999999999996e-4
chr22-017595062-TG-T	chr22	17595062	TG	T	2102.97	PASS	0	none	0.00144299999999999	0	0	0.00144299999999999
chr22-017595063-GT-*	chr22	17595063	GT	*	143554	PASS	0	none	0.00176099999999999	0	0	0.00176099999999999
chr22-017595063-GT-G	chr22	17595063	GT	G	143554	PASS	0	none	9e-6	0	0	9e-6
chr22-017595063-GT-GTT	chr22	17595063	GT	GTT	143554	PASS	0	none	1.27e-4	0	0	1.27e-4
chr22-017595063-GT-GTTT	chr22	17595063	GT	GTTT	143554	PASS	0	none	9e-6	0	0	9e-6
chr22-017595063-GT-GTTTT	chr22	17595063	GT	GTTTT	143554	PASS	0	none	3.6999999999999985e-5	0	0	3.6999999999999985e-5
chr22-017595063-GT-GTTTTT	chr22	17595063	GT	GTTTTT	143554	PASS	0	none	3.6999999999999985e-5	0	0	3.6999999999999985e-5
chr22-017595063-GT-GTTTTTT	chr22	17595063	GT	GTTTTTT	143554	PASS	0	none	7.950000000000004e-4	0	0	7.950000000000004e-4
chr22-017595063-GT-GTTTTTTT	chr22	17595063	GT	GTTTTTTT	143554	PASS	0	none	3.150000000000005e-4	0	0	3.150000000000005e-4
chr22-017595063-GT-GTTTTTTTT	chr22	17595063	GT	GTTTTTTTT	143554	PASS	0	none	3.810000000000003e-4	0	0	3.810000000000003e-4
chr22-017595063-GT-GTTTTTTTTT	chr22	17595063	GT	GTTTTTTTTT	143554	PASS	0	none	9e-6	0	0	9e-6
chr22-017595063-GT-GTTTTTTTTTTTT	chr22	17595063	GT	GTTTTTTTTTTTT	143554	PASS	0	none	9e-6	0	0	9e-6
chr22-017595063-GT-TT	chr22	17595063	GT	TT	143554	PASS	0	none	0.078712	0	0	0.078712
chr22-017597957-G-A	chr22	17597957	G	A	590800	PASS	0.15778	afr	0.055975	2	64	0.15778
chr22-017597966-C-T	chr22	17597966	C	T	716395	PASS	0.30172	afr	0.06832	2	68	0.30172
chr22-017598064-T-C	chr22	17598064	T	C	1134593	PASS	0.3483	afr	0.102859	8	126	0.3483
chr22-017598064-T-TACA	chr22	17598064	T	TACA	1134593	PASS	2.29e-6	nfe	9e-6	0	126	9e-6
chr22-017598324-G-A	chr22	17598324	G	A	1971	PASS	0	none	0	0	132	1e-6
chr22-017598324-G-C	chr22	17598324	G	C	1971	PASS	1.4043e-4	nfe	9e-6	1	132	1.4043e-4
chr22-017598370-G-A	chr22	17598370	G	A	1222006	PASS	0.14401	nfe	0.096722	16	130	0.14401
chr22-017598390-G-T	chr22	17598390	G	T	2387362	PASS	0.43702	afr	0.191267	21	130	0.43702
chr22-017599903-A-G	chr22	17599903	A	G	3344000	PASS	0.38943	afr	0.31848499999999996	42	120	0.38943
chr22-017599923-CAAA-AAAA	chr22	17599923	CAAA	AAAA	301517	ExcessHet	0	none	9e-6	0	90	9e-6
chr22-017599923-CAAA-C	chr22	17599923	CAAA	C	301517	ExcessHet	0	none	9e-6	0	90	9e-6
chr22-017599923-CAAA-CA	chr22	17599923	CAAA	CA	301517	ExcessHet	0	none	0.003216	0	90	0.003216
chr22-017599923-CAAA-CAA	chr22	17599923	CAAA	CAA	301517	ExcessHet	0	none	0.106112	5	90	0.106112
chr22-017599923-CAAA-CAAAA	chr22	17599923	CAAA	CAAAA	301517	ExcessHet	0	none	0.08490400000000001	5	90	0.08490400000000001
chr22-017599923-CAAA-CAAAAA	chr22	17599923	CAAA	CAAAAA	301517	ExcessHet	0	none	0.00137299999999999	2	90	0.00137299999999999
chr22-017599923-CAAA-CAAAAAA	chr22	17599923	CAAA	CAAAAAA	301517	ExcessHet	0	none	0	0	90	1e-6
chr22-017599923-CAAA-TAAA	chr22	17599923	CAAA	TAAA	301517	ExcessHet	0	none	0	0	90	1e-6
chr22-017599942-A-C	chr22	17599942	A	C	954775	PASS	0.15436	afr	0.08696400000000003	12	100	0.15436
chr22-017599942-A-G	chr22	17599942	A	G	954775	PASS	0	none	2.2000000000000003e-5	0	100	2.2000000000000003e-5
chr22-017599971-A-*	chr22	17599971	A	*	31	PASS	0	none	2.2000000000000003e-5	0	58	2.2000000000000003e-5
chr22-017599971-A-C	chr22	17599971	A	C	31	PASS	3.93e-6	nfe	0	1	58	3.93e-6
chr22-017599971-A-G	chr22	17599971	A	G	31	PASS	4.5e-7	nfe	0	0	58	1e-6
chr22-017600825-T-C	chr22	17600825	T	C	511016	PASS	0.15418	sas	0.119133	10	66	0.15418
chr22-017601081-T-C	chr22	17601081	T	C	15701	PASS	0.0028022	mid	7.510000000000005e-4	2	134	0.0028022
chr22-017601267-C-T	chr22	17601267	C	T	3311667	PASS	0.40317	afr	0.3224529999999994	45	126	0.40317
chr22-017612546-C-T	chr22	17612546	C	T	2391984	PASS	0.81405	afr	0.43917599999999984	33	66	0.81405
chr22-017612968-C-G	chr22	17612968	C	G	1557234	PASS	0.12594	afr	0.08446900000000002	14	134	0.12594
chr22-017613072-A-G	chr22	17613072	A	G	6962629	PASS	0.40113	afr	0.3202	48	134	0.40113
chr22-017613135-T-C	chr22	17613135	T	C	9045749	PASS	0.40287	afr	0.32398199999999944	48	134	0.40287
chr22-017613433-G-*	chr22	17613433	G	*	1390961	PASS	0	none	0	0	128	1e-6
chr22-017613433-G-A	chr22	17613433	G	A	1390961	PASS	0.17871	afr	0.098649	12	128	0.17871
chr22-017618925-G-A	chr22	17618925	G	A	1486949	PASS	0.17507	nfe	0.094963	0	0	0.17507
chr22-017619068-C-A	chr22	17619068	C	A	6164895	PASS	0	none	0	0	0	1e-6
chr22-017619068-C-T	chr22	17619068	C	T	6164895	PASS	0.45089	afr	0.28472899999999995	0	0	0.45089
chr22-017619195-G-A	chr22	17619195	G	A	2472930	PASS	0.28769	afr	0.165529	4	26	0.28769
chr22-017619246-C-G	chr22	17619246	C	G	1778022	PASS	0.17541	nfe	0.121253	8	58	0.17541
chr22-017619246-C-T	chr22	17619246	C	T	1778022	PASS	3.35e-6	nfe	3.6999999999999985e-5	0	58	3.6999999999999985e-5
chr22-017619627-C-G	chr22	17619627	C	G	1596868	PASS	1.31e-6	nfe	2.2000000000000003e-5	0	116	2.2000000000000003e-5
chr22-017619627-C-T	chr22	17619627	C	T	1596868	PASS	0.15991	afr	0.08855700000000001	11	116	0.15991
chr22-017628665-T-C	chr22	17628665	T	C	10211957	PASS	0.64013	afr	0.31728299999999987	41	134	0.64013
chr22-017628741-T-C	chr22	17628741	T	C	5948	PASS	2.62e-4	amr	1.27e-4	1	134	2.62e-4
chr22-017628790-A-C	chr22	17628790	A	C	1665982	PASS	0.1634	nfe	0.127621	21	130	0.1634
chr22-017628790-A-G	chr22	17628790	A	G	1665982	PASS	2.561e-5	nfe	0	0	130	2.561e-5
chr22-017628876-CCTT-C	chr22	17628876	CCTT	C	1204	PASS	3.11e-6	nfe	0	1	132	3.11e-6
chr22-017628876-CCTT-GCTT	chr22	17628876	CCTT	GCTT	1204	PASS	0	none	0	0	132	1e-6
chr22-017629087-C-A	chr22	17629087	C	A	72248	PASS	0.05439	afr	0.02670000000000001	0	0	0.05439
chr22-017638084-C-T	chr22	17638084	C	T	28237	PASS	0.14673	nfe	0.01826400000000001	0	0	0.14673
chr22-017638480-T-C	chr22	17638480	T	C	223181	PASS	0.12308	afr	0.01598500000000001	4	134	0.12308
chr22-017638568-G-C	chr22	17638568	G	C	1979258	PASS	0.4637	afr	0.10492300000000002	39	134	0.4637
chr22-017638633-T-C	chr22	17638633	T	C	7543	PASS	5.8447e-4	afr	1.27e-4	1	134	5.8447e-4
chr22-017638821-G-T	chr22	17638821	G	T	2302	PASS	4.0866e-4	nfe	0	1	134	4.0866e-4
chr22-017655637-G-GA	chr22	17655637	G	GA	107.97	VQSRTrancheINDEL95.00to96.00	3.839e-5	nfe	0	1	130	3.839e-5
chr22-017655911-A-G	chr22	17655911	A	G	1605	PASS	3.3852e-4	nfe	7.099999999999998e-5	1	126	3.3852e-4
chr22-017655960-G-C	chr22	17655960	G	C	345491	PASS	0.059207	nfe	0.04872900000000001	6	110	0.059207
chr22-017683132-CAAAAA-C	chr22	17683132	CAAAAA	C	2442242.97	ExcessHet	2.151e-5	nfe	8.9e-5	0	76	8.9e-5
chr22-017683132-CAAAAA-CA	chr22	17683132	CAAAAA	CA	2442242.97	ExcessHet	0	none	0.00117899999999999	0	76	0.00117899999999999
chr22-017683132-CAAAAA-CAA	chr22	17683132	CAAAAA	CAA	2442242.97	ExcessHet	0	none	0.00636	1	76	0.00636
chr22-017683132-CAAAAA-CAAA	chr22	17683132	CAAAAA	CAAA	2442242.97	ExcessHet	0	none	0.02953700000000001	3	76	0.02953700000000001
chr22-017683132-CAAAAA-CAAAA	chr22	17683132	CAAAAA	CAAAA	2442242.97	ExcessHet	0	none	0.177453	16	76	0.177453
chr22-017683132-CAAAAA-CAAAAAA	chr22	17683132	CAAAAA	CAAAAAA	2442242.97	ExcessHet	0	none	0.141213	6	76	0.141213
chr22-017683132-CAAAAA-CAAAAAAA	chr22	17683132	CAAAAA	CAAAAAAA	2442242.97	ExcessHet	0	none	0.096365	9	76	0.096365
chr22-017683132-CAAAAA-CAAAAAAAA	chr22	17683132	CAAAAA	CAAAAAAAA	2442242.97	ExcessHet	0	none	0.01443699999999999	2	76	0.01443699999999999
chr22-017683132-CAAAAA-CAAAAAAAAA	chr22	17683132	CAAAAA	CAAAAAAAAA	2442242.97	ExcessHet	0	none	0.005151	0	76	0.005151
chr22-017683132-CAAAAA-CAAAAAAAAAA	chr22	17683132	CAAAAA	CAAAAAAAAAA	2442242.97	ExcessHet	0	none	7.490000000000004e-4	0	76	7.490000000000004e-4
chr22-017683132-CAAAAA-CAAAAAAAAAAA	chr22	17683132	CAAAAA	CAAAAAAAAAAA	2442242.97	ExcessHet	0	none	3.6999999999999985e-5	0	76	3.6999999999999985e-5
chr22-017683132-CAAAAA-CAAAAAAAAAAAA	chr22	17683132	CAAAAA	CAAAAAAAAAAAA	2442242.97	ExcessHet	0	none	0	0	76	1e-6
chr22-017683229-T-C	chr22	17683229	T	C	2819290	PASS	0.01345	afr	0.002465	0	134	0.01345
chr22-017683229-T-G	chr22	17683229	T	G	2819290	PASS	0.19735	nfe	0.15026300000000004	25	134	0.19735
chr22-017683348-A-C	chr22	17683348	A	C	188	PASS	2.5e-6	nfe	0	1	134	2.5e-6
chr22-017688884-C-T	chr22	17688884	C	T	3961452	PASS	0.85049	eas	0.5125180000000006	49	98	0.85049
chr22-017688975-C-T	chr22	17688975	C	T	1042	PASS	1.014e-5	nfe	2.2000000000000003e-5	1	134	2.2000000000000003e-5
chr22-017689010-G-A	chr22	17689010	G	A	186140	PASS	0.022622	mid	0.00924999999999998	2	134	0.022622
chr22-017689010-G-T	chr22	17689010	G	T	186140	PASS	0	none	2.2000000000000003e-5	0	134	2.2000000000000003e-5
chr22-017695627-A-AT	chr22	17695627	A	AT	120544	PASS	0	none	0.00190899999999999	0	0	0.00190899999999999
chr22-017695627-A-ATT	chr22	17695627	A	ATT	120544	PASS	0	none	0	0	0	1e-6
chr22-017695627-A-T	chr22	17695627	A	T	120544	PASS	0.34158	sas	0.07932600000000001	0	0	0.34158
chr22-017695713-C-A	chr22	17695713	C	A	60	PASS	0	none	0	0	0	1e-6
chr22-017695713-C-T	chr22	17695713	C	T	60	PASS	0	none	0	0	0	1e-6
chr22-017695809-G-T	chr22	17695809	G	T	766	PASS	0	none	4.0400000000000006e-4	0	20	4.0400000000000006e-4
chr22-017695985-C-A	chr22	17695985	C	A	212	PASS	1.6669e-4	eas	2.2899999999999996e-4	0	52	2.2899999999999996e-4
chr22-017696093-C-T	chr22	17696093	C	T	16879801	PASS	0.94428	eas	0.8226340000000006	111	134	0.94428
chr22-017696334-T-C	chr22	17696334	T	C	1024920	PASS	0.1064	nfe	0.08471100000000001	16	134	0.1064
chr22-017702314-C-T	chr22	17702314	C	T	1263	PASS	1.2119e-4	amr	9e-6	1	134	1.2119e-4
chr22-017726847-A-G	chr22	17726847	A	G	41744932	PASS	0.94056	eas	0.5605070000000001	70	134	0.94056
chr22-017726952-C-T	chr22	17726952	C	T	7805739	PASS	0.17225	nfe	0.11817	21	134	0.17225
chr22-017727154-C-T	chr22	17727154	C	T	9520853	PASS	0.14505	mid	0.11618100000000002	19	134	0.14505
chr22-017727643-T-G	chr22	17727643	T	G	459140	PASS	0.040015	nfe	0.02282300000000001	5	134	0.040015
chr22-017727788-C-T	chr22	17727788	C	T	28836	PASS	0.013199	afr	0.002615	1	128	0.013199
chr22-017727794-T-G	chr22	17727794	T	G	1423879	PASS	0.167	nfe	0.10504000000000002	21	128	0.167
chr22-017727852-G-A	chr22	17727852	G	A	595700	PASS	0.1496	nfe	0.08760800000000002	12	78	0.1496
chr22-017727938-G-A	chr22	17727938	G	A	1230443	PASS	1.4418e-4	sas	9e-6	0	10	1.4418e-4
chr22-017727938-G-C	chr22	17727938	G	C	1230443	PASS	0.52063	afr	0.271971	6	10	0.52063
chr22-017728034-TG-T	chr22	17728034	TG	T	145869.97	PASS	0.12165	nfe	0.04696100000000001	0	0	0.12165
chr22-017728056-C-G	chr22	17728056	C	G	41997	PASS	0.073793	afr	0.01362199999999999	0	0	0.073793
chr22-017735067-AAGAT-A	chr22	17735067	AAGAT	A	171096.97	PASS	0	none	6.999999999999998e-5	0	0	6.999999999999998e-5
chr22-017735067-AAGAT-AAGATAGAT	chr22	17735067	AAGAT	AAGATAGAT	171096.97	PASS	0	none	0.04842400000000001	0	0	0.04842400000000001
chr22-017735202-AT-*	chr22	17735202	AT	*	9580	PASS	0	none	9e-6	0	24	9e-6
chr22-017735202-AT-A	chr22	17735202	AT	A	9580	PASS	0.0016899	nfe	0.00173799999999999	0	24	0.00173799999999999
chr22-017735202-AT-ATT	chr22	17735202	AT	ATT	9580	PASS	0	none	0.002332	0	24	0.002332
chr22-017735202-AT-ATTT	chr22	17735202	AT	ATTT	9580	PASS	0	none	9e-6	0	24	9e-6
chr22-017735202-AT-TT	chr22	17735202	AT	TT	9580	PASS	0	none	0	0	24	1e-6
chr22-017735429-A-T	chr22	17735429	A	T	184117	PASS	0.019371	mid	0.01487999999999999	2	132	0.019371
chr22-017735444-T-C	chr22	17735444	T	C	572315	PASS	0.095848	eas	0.04270200000000002	4	132	0.095848
chr22-017735545-G-A	chr22	17735545	G	A	472908	PASS	0.019092	nfe	0.01590600000000002	1	134	0.019092
chr22-017735656-T-*	chr22	17735656	T	*	375181	PASS	0	none	0	0	134	1e-6
chr22-017735656-T-G	chr22	17735656	T	G	375181	PASS	0.018465	nfe	0.013016	4	134	0.018465
chr22-017735675-A-C	chr22	17735675	A	C	3124520	PASS	0.14739	nfe	0.119057	20	134	0.14739
chr22-017735698-T-C	chr22	17735698	T	C	22564758	PASS	0.94257	eas	0.8169730000000005	109	134	0.94257
chr22-017735709-C-G	chr22	17735709	C	G	21611153	PASS	0.94288	eas	0.8129100000000004	109	134	0.94288
chr22-017738065-A-G	chr22	17738065	A	G	6472976	PASS	0.17203	nfe	0.12169200000000002	21	134	0.17203
chr22-017738347-C-T	chr22	17738347	C	T	4833	PASS	5.185e-4	nfe	1.47e-4	1	134	5.185e-4
chr22-017739200-A-G	chr22	17739200	A	G	8352060	PASS	0.84657	eas	0.6084120000000001	84	134	0.84657
chr22-017739219-C-T	chr22	17739219	C	T	1249156	PASS	0.1365	nfe	0.107717	20	134	0.1365
chr22-017739262-C-A	chr22	17739262	C	A	1873	PASS	7.94e-6	nfe	9e-6	0	134	9e-6
chr22-017739262-C-G	chr22	17739262	C	G	1873	PASS	0	none	3.6999999999999985e-5	1	134	3.6999999999999985e-5
chr22-017739323-C-A	chr22	17739323	C	A	2125092	PASS	0.1714	nfe	0.119891	21	134	0.1714
chr22-017739497-A-G	chr22	17739497	A	G	16162531	PASS	0.943	eas	0.6777160000000008	88	134	0.943
chr22-017739584-G-A	chr22	17739584	G	A	2042300	PASS	0.28945	afr	0.14068200000000003	21	134	0.28945
chr22-017739791-G-*	chr22	17739791	G	*	8500477	PASS	0	none	0	0	134	1e-6
chr22-017739791-G-A	chr22	17739791	G	A	8500477	PASS	0.94487	eas	0.6154500000000002	86	134	0.94487
chr22-017739801-G-A	chr22	17739801	G	A	339586	PASS	0.21559	afr	0.03139000000000001	1	134	0.21559
chr22-017739801-G-T	chr22	17739801	G	T	339586	PASS	0	none	0	0	134	1e-6
chr22-017739857-T-C	chr22	17739857	T	C	401173	PASS	0.2177	afr	0.031736	1	134	0.2177
chr22-017739899-T-C	chr22	17739899	T	C	12565276	PASS	0.94574	eas	0.650209	86	134	0.94574
chr22-017740102-GGCCACGCTCAACT-G	chr22	17740102	GGCCACGCTCAACT	G	7474224.97	PASS	0.37133	afr	0.15160900000000002	21	134	0.37133
chr22-017740107-C-*	chr22	17740107	C	*	3289	PASS	0	none	0.15160900000000002	21	134	0.15160900000000002
chr22-017740107-C-T	chr22	17740107	C	T	3289	PASS	9.1e-6	nfe	2.2000000000000003e-5	0	134	2.2000000000000003e-5
chr22-017740108-G-*	chr22	17740108	G	*	14926	PASS	0	none	0.15160900000000002	21	134	0.15160900000000002
chr22-017740108-G-A	chr22	17740108	G	A	14926	PASS	8.6996e-4	sas	2.2999999999999995e-4	0	134	8.6996e-4
chr22-017740246-C-T	chr22	17740246	C	T	127470	PASS	0.0089397	nfe	0.004186	1	134	0.0089397
chr22-017740432-CTTTTT-*	chr22	17740432	CTTTTT	*	2251253	ExcessHet	0	none	2.2000000000000003e-5	0	22	2.2000000000000003e-5
chr22-017740432-CTTTTT-C	chr22	17740432	CTTTTT	C	2251253	ExcessHet	3.86e-6	nfe	2.2000000000000003e-5	0	22	2.2000000000000003e-5
chr22-017740432-CTTTTT-CT	chr22	17740432	CTTTTT	CT	2251253	ExcessHet	0	none	4.940000000000003e-4	0	22	4.940000000000003e-4
chr22-017740432-CTTTTT-CTT	chr22	17740432	CTTTTT	CTT	2251253	ExcessHet	0	none	0.00878099999999999	0	22	0.00878099999999999
chr22-017740432-CTTTTT-CTTT	chr22	17740432	CTTTTT	CTTT	2251253	ExcessHet	0	none	0.089401	2	22	0.089401
chr22-017740432-CTTTTT-CTTTT	chr22	17740432	CTTTTT	CTTTT	2251253	ExcessHet	0	none	0.4140129999999996	9	22	0.4140129999999996
chr22-017740432-CTTTTT-CTTTTTT	chr22	17740432	CTTTTT	CTTTTTT	2251253	ExcessHet	0	none	0.027377	0	22	0.027377
chr22-017740432-CTTTTT-CTTTTTTT	chr22	17740432	CTTTTT	CTTTTTTT	2251253	ExcessHet	0	none	0.00108099999999999	0	22	0.00108099999999999
chr22-017740432-CTTTTT-CTTTTTTTT	chr22	17740432	CTTTTT	CTTTTTTTT	2251253	ExcessHet	0	none	0	0	22	1e-6
chr22-017740432-CTTTTT-TTTTTT	chr22	17740432	CTTTTT	TTTTTT	2251253	ExcessHet	0	none	0	0	22	1e-6
chr22-017740433-T-*	chr22	17740433	T	*	2753	PASS	0	none	0.4732449999999994	8	22	0.4732449999999994
chr22-017740433-T-A	chr22	17740433	T	A	2753	PASS	0.042829	amr	1.27e-4	0	22	0.042829
chr22-017740433-T-C	chr22	17740433	T	C	2753	PASS	0	none	2.2000000000000003e-5	0	22	2.2000000000000003e-5
chr22-017740434-T-*	chr22	17740434	T	*	88	PASS	0	none	0.138093	1	18	0.138093
chr22-017740434-T-A	chr22	17740434	T	A	88	PASS	0	none	9e-6	0	18	9e-6
chr22-017740434-T-C	chr22	17740434	T	C	88	PASS	0	none	9e-6	0	18	9e-6
chr22-017740462-C-T	chr22	17740462	C	T	4149482	PASS	0.92471	eas	0.5979870000000006	9	14	0.92471
chr22-017740531-G-A	chr22	17740531	G	A	362723	PASS	0.24036	afr	0.09660000000000002	0	2	0.24036
chr22-017740578-C-T	chr22	17740578	C	T	21279	PASS	0.014052	sas	0.005602	0	0	0.014052
chr22-017740754-G-C	chr22	17740754	G	C	6632	PASS	0.0058579	sas	0.002157	0	0	0.0058579
chr22-017740851-T-A	chr22	17740851	T	A	502779	PASS	0	none	0	0	0	1e-6
chr22-017740851-T-C	chr22	17740851	T	C	502779	PASS	0.68894	nfe	0.208186	0	0	0.68894
chr22-017740858-A-G	chr22	17740858	A	G	473830	PASS	0.73583	nfe	0.201497	0	0	0.73583
chr22-017740858-A-T	chr22	17740858	A	T	473830	PASS	0	none	9e-6	0	0	9e-6
chr22-017743710-T-G	chr22	17743710	T	G	742460	PASS	0.094728	eas	0.034634	4	134	0.094728
chr22-017743755-C-T	chr22	17743755	C	T	15421536	PASS	0.7942	eas	0.5335550000000007	76	134	0.7942
chr22-017743762-G-A	chr22	17743762	G	A	897120	PASS	0.094769	eas	0.034927	4	134	0.094769
chr22-017743846-A-G	chr22	17743846	A	G	1279451	PASS	0.094956	eas	0.03367600000000002	4	134	0.094956
chr22-017743998-T-C	chr22	17743998	T	C	872494	PASS	0.094604	eas	0.02831000000000001	3	134	0.094604
chr22-017749957-G-C	chr22	17749957	G	C	7916187	PASS	0.86352	eas	0.5204020000000006	56	128	0.86352
chr22-017750234-G-A	chr22	17750234	G	A	12010353	PASS	0.742	eas	0.448588	59	134	0.742
chr22-017773721-G-A	chr22	17773721	G	A	10639	PASS	2.9709e-4	nfe	2.09e-4	1	134	2.9709e-4
chr22-017773755-A-C	chr22	17773755	A	C	62392	PASS	0.0037151	nfe	0.00194099999999999	1	134	0.0037151
chr22-017773914-G-T	chr22	17773914	G	T	1725	PASS	7.0479e-4	afr	5.2999999999999994e-5	1	130	7.0479e-4
chr22-017773979-A-G	chr22	17773979	A	G	53846	PASS	0.049988	afr	0.005976	0	94	0.049988
chr22-017790490-G-C	chr22	17790490	G	C	1579221	PASS	0.2375	nfe	0.158816	24	132	0.2375
chr22-017790568-T-TC	chr22	17790568	T	TC	820.97	PASS	4.01e-6	nfe	0	1	134	4.01e-6
chr22-017790697-G-A	chr22	17790697	G	A	4366191	PASS	0.25008	nfe	0.176736	24	134	0.25008
chr22-017791326-G-C	chr22	17791326	G	C	9560059	PASS	0.32136	afr	0.28514599999999984	37	134	0.32136
chr22-017791483-C-T	chr22	17791483	C	T	45664	PASS	0.0047215	nfe	0.00224	1	134	0.0047215
chr22-017791699-T-C	chr22	17791699	T	C	9171	PASS	0.024285	afr	0.00161399999999999	0	4	0.024285
chr22-017809025-C-A	chr22	17809025	C	A	6071063	PASS	0.30512	afr	0.110935	7	132	0.30512
chr22-017809025-C-G	chr22	17809025	C	G	6071063	PASS	0.47883	afr	0.31091799999999964	34	132	0.47883
chr22-017810585-C-*	chr22	17810585	C	*	344494	PASS	0	none	9e-6	0	134	9e-6
chr22-017810585-C-T	chr22	17810585	C	T	344494	PASS	0.18844	afr	0.03367600000000002	1	134	0.18844
chr22-017810736-C-T	chr22	17810736	C	T	519900	PASS	0.017273	nfe	0.014802	1	134	0.017273
chr22-017810884-A-G	chr22	17810884	A	G	9780747	PASS	0.81572	afr	0.4317409999999998	44	134	0.81572
chr22-017810907-C-T	chr22	17810907	C	T	21231	PASS	0.0010255	amr	9.400000000000004e-4	1	134	0.0010255
chr22-017811201-A-T	chr22	17811201	A	T	765275	PASS	0.70743	afr	0.2794589999999997	0	4	0.70743
chr22-017811206-A-T	chr22	17811206	A	T	56	PASS	0	none	9e-6	0	4	9e-6
chr22-017811445-T-C	chr22	17811445	T	C	124485	PASS	0.15066	nfe	0.06875400000000002	0	0	0.15066
chr22-017816697-C-T	chr22	17816697	C	T	2892	PASS	7.19e-5	eas	3.6999999999999985e-5	1	134	7.19e-5
chr22-017817170-C-T	chr22	17817170	C	T	686913	PASS	0.13968	afr	0.02271700000000001	1	134	0.13968
chr22-017817171-A-G	chr22	17817171	A	G	7100220	PASS	0.44162	afr	0.29753999999999975	42	134	0.44162
chr22-017817256-G-GCCCCTCCCGCA	chr22	17817256	G	GCCCCTCCCGCA	2415197.97	PASS	0.11188	sas	0.06129600000000002	10	134	0.11188
chr22-017817274-C-A	chr22	17817274	C	A	69219	PASS	0.0035563	nfe	0.00164499999999999	1	134	0.0035563
chr22-017817474-T-C	chr22	17817474	T	C	28513287	PASS	0.6469	afr	0.38407799999999975	54	134	0.6469
chr22-017817498-C-T	chr22	17817498	C	T	914444	PASS	0.026127	afr	0.01076399999999998	1	134	0.026127
chr22-017817644-G-C	chr22	17817644	G	C	2828	PASS	0	none	0	1	134	1e-6
chr22-017817704-G-T	chr22	17817704	G	T	331586	PASS	0.0069128	mid	0.005777	1	134	0.0069128
chr22-017817828-G-A	chr22	17817828	G	A	16159659	PASS	0.33214	nfe	0.2598519999999999	41	134	0.33214
chr22-017818009-G-A	chr22	17818009	G	A	2846492	PASS	0.10221	eas	0.040172	11	134	0.10221
chr22-017818009-G-T	chr22	17818009	G	T	2846492	PASS	0	none	0	0	134	1e-6
chr22-017818113-G-A	chr22	17818113	G	A	19567906	PASS	0.33204	nfe	0.2599869999999999	41	134	0.33204
chr22-017818174-C-T	chr22	17818174	C	T	71773	PASS	0.002384	nfe	0.00105999999999999	1	134	0.002384
chr22-017818742-T-C	chr22	17818742	T	C	323745	PASS	0.0115	mid	0.006628	2	134	0.0115
chr22-017818927-T-C	chr22	17818927	T	C	9271480	PASS	0.35725	afr	0.30205	42	134	0.35725
chr22-017818982-G-C	chr22	17818982	G	C	2236	PASS	0	none	0	1	134	1e-6
chr22-017821626-G-T	chr22	17821626	G	T	5136401	PASS	0.34258	afr	0.2946509999999996	41	134	0.34258
chr22-017821929-A-G	chr22	17821929	A	G	7615929	PASS	0.64078	afr	0.3769159999999996	53	134	0.64078
chr22-017821938-C-T	chr22	17821938	C	T	79034	PASS	0.035664	afr	0.003321	1	134	0.035664
chr22-017821987-T-C	chr22	17821987	T	C	1381373	PASS	0.13721	afr	0.06196500000000002	12	134	0.13721
chr22-017822018-A-C	chr22	17822018	A	C	2039011	PASS	0.27231	afr	0.07776600000000002	12	134	0.27231
chr22-017822055-G-A	chr22	17822055	G	A	1962820	PASS	0.13771	afr	0.06201800000000002	12	134	0.13771
chr22-017822125-C-T	chr22	17822125	C	T	1899373	PASS	0.13825	afr	0.06196500000000002	12	134	0.13825
chr22-017822212-G-A	chr22	17822212	G	A	1070516	PASS	0.13806	afr	0.06185800000000002	12	134	0.13806
chr22-017827533-T-C	chr22	17827533	T	C	340584	PASS	0.044964	nfe	0.029770000000000012	11	134	0.044964
chr22-017827597-C-T	chr22	17827597	C	T	7616902	PASS	0.39776	nfe	0.35159299999999966	55	134	0.39776
chr22-017827601-T-C	chr22	17827601	T	C	7806149	PASS	0.41004	afr	0.3577269999999998	55	134	0.41004
chr22-017827673-G-A	chr22	17827673	G	A	1552177	PASS	0.10072	eas	0.06228600000000001	11	134	0.10072
chr22-017831878-C-T	chr22	17831878	C	T	1195	VQSRTrancheSNP99.80to99.90	1.418e-5	nfe	0	1	134	1.418e-5
chr22-017831912-TTCC-*	chr22	17831912	TTCC	*	305742.97	VQSRTrancheINDEL95.00to96.00	0	none	0	0	134	1e-6
chr22-017831912-TTCC-T	chr22	17831912	TTCC	T	305742.97	VQSRTrancheINDEL95.00to96.00	0.0010283	amr	0.003372	1	134	0.003372
chr22-017831912-TTCC-TTCCTCC	chr22	17831912	TTCC	TTCCTCC	305742.97	VQSRTrancheINDEL95.00to96.00	0	none	0.00317	0	134	0.00317
chr22-017831915-C-*	chr22	17831915	C	*	1886	PASS	0	none	0.003372	1	134	0.003372
chr22-017831915-C-T	chr22	17831915	C	T	1886	PASS	0	none	0	0	134	1e-6
chr22-017832058-GCTCCTC-G	chr22	17832058	GCTCCTC	G	85792.97	PASS	3e-7	nfe	0	0	134	1e-6
chr22-017832058-GCTCCTC-GCTC	chr22	17832058	GCTCCTC	GCTC	85792.97	PASS	0	none	0.01630100000000001	3	134	0.01630100000000001
chr22-017832058-GCTCCTC-GCTCCTCCTC	chr22	17832058	GCTCCTC	GCTCCTCCTC	85792.97	PASS	0	none	9e-6	0	134	9e-6
chr22-017832223-C-T	chr22	17832223	C	T	6767773	PASS	0.32643	nfe	0.249327	43	134	0.32643
chr22-017839476-T-C	chr22	17839476	T	C	134	PASS	0	none	1.47e-4	0	0	1.47e-4
chr22-017839567-CTTTTT-*	chr22	17839567	CTTTTT	*	37810	PASS	0	none	2.2000000000000003e-5	0	0	2.2000000000000003e-5
chr22-017839567-CTTTTT-C	chr22	17839567	CTTTTT	C	37810	PASS	0	none	8.9e-5	0	0	8.9e-5
chr22-017839567-CTTTTT-CT	chr22	17839567	CTTTTT	CT	37810	PASS	0	none	6.780000000000002e-4	0	0	6.780000000000002e-4
chr22-017839567-CTTTTT-CTT	chr22	17839567	CTTTTT	CTT	37810	PASS	0	none	0.00190899999999999	0	0	0.00190899999999999
chr22-017839567-CTTTTT-CTTT	chr22	17839567	CTTTTT	CTTT	37810	PASS	0	none	0.01179399999999999	0	0	0.01179399999999999
chr22-017839567-CTTTTT-CTTTT	chr22	17839567	CTTTTT	CTTTT	37810	PASS	0	none	0.006759	0	0	0.006759
chr22-017839567-CTTTTT-CTTTTTT	chr22	17839567	CTTTTT	CTTTTTT	37810	PASS	0	none	0.002256	0	0	0.002256
chr22-017839567-CTTTTT-CTTTTTTT	chr22	17839567	CTTTTT	CTTTTTTT	37810	PASS	0	none	3.590000000000004e-4	0	0	3.590000000000004e-4
chr22-017839567-CTTTTT-CTTTTTTTT	chr22	17839567	CTTTTT	CTTTTTTTT	37810	PASS	0	none	8.9e-5	0	0	8.9e-5
chr22-017839567-CTTTTT-TTTTTT	chr22	17839567	CTTTTT	TTTTTT	37810	PASS	0	none	3.6999999999999985e-5	0	0	3.6999999999999985e-5
chr22-017840024-A-G	chr22	17840024	A	G	8508	PASS	0	none	0.00591	0	0	0.00591
chr22-017841364-C-T	chr22	17841364	C	T	118715	PASS	0.067749	sas	0.024754	1	52	0.067749
chr22-017841535-G-A	chr22	17841535	G	A	2524644	PASS	0.28495	nfe	0.23165400000000003	40	134	0.28495
chr22-017841581-G-C	chr22	17841581	G	C	24482	PASS	0.0039383	nfe	0.00166899999999999	1	134	0.0039383
chr22-017841750-C-T	chr22	17841750	C	T	1149396	PASS	0.086417	sas	0.03375600000000002	2	134	0.086417
chr22-017841751-G-A	chr22	17841751	G	A	562446	PASS	0.10294	eas	0.01580100000000001	2	134	0.10294
chr22-017841798-C-G	chr22	17841798	C	G	10022818	PASS	3.2e-6	nfe	9e-6	0	134	9e-6
chr22-017841798-C-T	chr22	17841798	C	T	10022818	PASS	0.29068	nfe	0.25385999999999953	40	134	0.29068
chr22-017841860-G-A	chr22	17841860	G	A	222623	PASS	0.03206	afr	0.003575	1	134	0.03206
chr22-017842289-C-A	chr22	17842289	C	A	315606	PASS	0	none	0	0	126	1e-6
chr22-017842289-C-T	chr22	17842289	C	T	315606	PASS	0.089437	sas	0.031463	2	126	0.089437
chr22-017842301-A-G	chr22	17842301	A	G	3421157	PASS	0.81732	afr	0.4056029999999995	47	120	0.81732
chr22-017862262-CTTT-C	chr22	17862262	CTTT	C	12844	PASS	3.46e-6	nfe	2.2000000000000003e-5	0	0	2.2000000000000003e-5
chr22-017862262-CTTT-CT	chr22	17862262	CTTT	CT	12844	PASS	0	none	7.240000000000005e-4	0	0	7.240000000000005e-4
chr22-017862262-CTTT-CTT	chr22	17862262	CTTT	CTT	12844	PASS	0	none	0.005525	0	0	0.005525
chr22-017862262-CTTT-CTTTT	chr22	17862262	CTTT	CTTTT	12844	PASS	0	none	0.002531	0	0	0.002531
chr22-017862262-CTTT-CTTTTT	chr22	17862262	CTTT	CTTTTT	12844	PASS	0	none	8.9e-5	0	0	8.9e-5
chr22-017862262-CTTT-TTTT	chr22	17862262	CTTT	TTTT	12844	PASS	0	none	3.6999999999999985e-5	0	0	3.6999999999999985e-5
chr22-017864361-C-T	chr22	17864361	C	T	1856750	PASS	0.31272	eas	0.225149	36	120	0.31272
chr22-017864385-A-C	chr22	17864385	A	C	102	PASS	7.586e-5	eas	1.88e-4	0	126	1.88e-4
chr22-017864458-G-A	chr22	17864458	G	A	1550308	PASS	0.24087	afr	0.10981200000000002	10	134	0.24087
chr22-017864511-C-A	chr22	17864511	C	A	29215	PASS	0.023452	afr	0.00139899999999999	1	134	0.023452
chr22-017864665-C-T	chr22	17864665	C	T	19878	PASS	5.779e-4	mid	4.05e-4	1	134	5.779e-4
chr22-017865085-TTTTATTTATTTATTTATTTA-T	chr22	17865085	TTTTATTTATTTATTTATTTA	T	1286745.97	PASS	4.196e-5	sas	0	0	80	4.196e-5
chr22-017865085-TTTTATTTATTTATTTATTTA-TTTTA	chr22	17865085	TTTTATTTATTTATTTATTTA	TTTTA	1286745.97	PASS	0	none	0.024561	3	80	0.024561
chr22-017865085-TTTTATTTATTTATTTATTTA-TTTTATTTA	chr22	17865085	TTTTATTTATTTATTTATTTA	TTTTATTTA	1286745.97	PASS	0	none	0.003697	0	80	0.003697
chr22-017865085-TTTTATTTATTTATTTATTTA-TTTTATTTATTTA	chr22	17865085	TTTTATTTATTTATTTATTTA	TTTTATTTATTTA	1286745.97	PASS	0	none	0.099888	18	80	0.099888
chr22-017865085-TTTTATTTATTTATTTATTTA-TTTTATTTATTTATTTA	chr22	17865085	TTTTATTTATTTATTTATTTA	TTTTATTTATTTATTTA	1286745.97	PASS	0	none	0.01630400000000001	1	80	0.01630400000000001
chr22-017865085-TTTTATTTATTTATTTATTTA-TTTTATTTATTTATTTATTTATTTA	chr22	17865085	TTTTATTTATTTATTTATTTA	TTTTATTTATTTATTTATTTATTTA	1286745.97	PASS	0	none	0.03524700000000002	5	80	0.03524700000000002
chr22-017865085-TTTTATTTATTTATTTATTTA-TTTTATTTATTTATTTATTTATTTATTTA	chr22	17865085	TTTTATTTATTTATTTATTTA	TTTTATTTATTTATTTATTTATTTATTTA	1286745.97	PASS	0	none	0.01593600000000002	1	80	0.01593600000000002
chr22-017865085-TTTTATTTATTTATTTATTTA-TTTTATTTATTTATTTATTTATTTATTTATTTA	chr22	17865085	TTTTATTTATTTATTTATTTA	TTTTATTTATTTATTTATTTATTTATTTATTTA	1286745.97	PASS	0	none	0.004231	2	80	0.004231
chr22-017865085-TTTTATTTATTTATTTATTTA-TTTTATTTATTTATTTATTTATTTATTTATTTATTTA	chr22	17865085	TTTTATTTATTTATTTATTTA	TTTTATTTATTTATTTATTTATTTATTTATTTATTTA	1286745.97	PASS	0	none	1.27e-4	0	80	1.27e-4
chr22-017865086-TTTATTTA-*	chr22	17865086	TTTATTTA	*	144.97	VQSRTrancheINDEL99.50to99.90	0	none	0.151569	20	72	0.151569
chr22-017865086-TTTATTTA-T	chr22	17865086	TTTATTTA	T	144.97	VQSRTrancheINDEL99.50to99.90	2.3052e-4	afr	0	0	72	2.3052e-4
chr22-017865884-C-T	chr22	17865884	C	T	1872	PASS	2.4764e-4	nfe	0	1	134	2.4764e-4
chr22-017866057-G-A	chr22	17866057	G	A	2980176	PASS	0.21327	eas	0.115079	17	134	0.21327
chr22-017872000-C-T	chr22	17872000	C	T	3320593	PASS	0.27691	amr	0.11204200000000004	10	134	0.27691
chr22-017872017-T-G	chr22	17872017	T	G	608105	PASS	0.035239	afr	0.02155300000000001	4	134	0.035239
chr22-017872101-C-T	chr22	17872101	C	T	367070	PASS	0.14052	afr	0.018859	2	134	0.14052
chr22-017872132-T-C	chr22	17872132	T	C	50161	PASS	0.031313	afr	0.002741	1	134	0.031313
chr22-017872669-A-G	chr22	17872669	A	G	1835	PASS	0.0011284	afr	2.2000000000000003e-5	1	134	0.0011284
chr22-017875337-C-T	chr22	17875337	C	T	190765	PASS	0.033211	eas	0.024624	3	134	0.033211
chr22-017875383-T-TG	chr22	17875383	T	TG	239.97	PASS	1.661e-5	nfe	0	1	134	1.661e-5
chr22-017875535-C-T	chr22	17875535	C	T	238182	PASS	0.046712	afr	0.01115599999999999	4	134	0.046712
chr22-017875651-C-A	chr22	17875651	C	A	442	VQSRTrancheINDEL95.00to96.00	1.834e-5	nfe	4.260000000000005e-4	0	42	4.260000000000005e-4
chr22-017875651-C-CCTG	chr22	17875651	C	CCTG	442	VQSRTrancheINDEL95.00to96.00	0	none	0	0	42	1e-6
chr22-017875651-C-T	chr22	17875651	C	T	442	VQSRTrancheINDEL95.00to96.00	0	none	0	0	42	1e-6
chr22-017875665-C-A	chr22	17875665	C	A	1638	PASS	0.0014106	eas	0.00183699999999999	1	34	0.00183699999999999
chr22-017875665-C-T	chr22	17875665	C	T	1638	PASS	0	none	9e-6	0	34	9e-6
chr22-017875676-GT-*	chr22	17875676	GT	*	3426	VQSRTrancheINDEL99.50to99.90	0	none	1.27e-4	0	22	1.27e-4
chr22-017875676-GT-AT	chr22	17875676	GT	AT	3426	VQSRTrancheINDEL99.50to99.90	0	none	1.0799999999999996e-4	0	22	1.0799999999999996e-4
chr22-017875676-GT-G	chr22	17875676	GT	G	3426	VQSRTrancheINDEL99.50to99.90	0	none	0	0	22	1e-6
chr22-017875676-GT-GTATAT	chr22	17875676	GT	GTATAT	3426	VQSRTrancheINDEL99.50to99.90	0	none	0	0	22	1e-6
chr22-017875676-GT-TT	chr22	17875676	GT	TT	3426	VQSRTrancheINDEL99.50to99.90	0	none	0.003488	2	22	0.003488
chr22-017875680-AGT-*	chr22	17875680	AGT	*	3308	VQSRTrancheINDEL99.50to99.90	0	none	3.6999999999999985e-5	0	36	3.6999999999999985e-5
chr22-017875680-AGT-A	chr22	17875680	AGT	A	3308	VQSRTrancheINDEL99.50to99.90	2.351e-5	nfe	1.47e-4	0	36	1.47e-4
chr22-017875680-AGT-AGGT	chr22	17875680	AGT	AGGT	3308	VQSRTrancheINDEL99.50to99.90	0	none	0	0	36	1e-6
chr22-017875680-AGT-AT	chr22	17875680	AGT	AT	3308	VQSRTrancheINDEL99.50to99.90	0	none	0.00171399999999999	0	36	0.00171399999999999
chr22-017875680-AGT-ATGT	chr22	17875680	AGT	ATGT	3308	VQSRTrancheINDEL99.50to99.90	0	none	1.0799999999999996e-4	0	36	1.0799999999999996e-4
chr22-017875680-AGT-TGT	chr22	17875680	AGT	TGT	3308	VQSRTrancheINDEL99.50to99.90	0	none	1.6699999999999994e-4	0	36	1.6699999999999994e-4
chr22-017875681-GTAAA-*	chr22	17875681	GTAAA	*	36139	VQSRTrancheINDEL95.00to96.00	0	none	0.00193399999999999	0	4	0.00193399999999999
chr22-017875681-GTAAA-ATAAA	chr22	17875681	GTAAA	ATAAA	36139	VQSRTrancheINDEL95.00to96.00	0	none	8.890000000000005e-4	0	4	8.890000000000005e-4
chr22-017875681-GTAAA-CTAAA	chr22	17875681	GTAAA	CTAAA	36139	VQSRTrancheINDEL95.00to96.00	0	none	0	0	4	1e-6
chr22-017875681-GTAAA-G	chr22	17875681	GTAAA	G	36139	VQSRTrancheINDEL95.00to96.00	0	none	0	0	4	1e-6
chr22-017875681-GTAAA-GAAA	chr22	17875681	GTAAA	GAAA	36139	VQSRTrancheINDEL95.00to96.00	0	none	2.2000000000000003e-5	0	4	2.2000000000000003e-5
chr22-017875681-GTAAA-GAAAAAATAAA	chr22	17875681	GTAAA	GAAAAAATAAA	36139	VQSRTrancheINDEL95.00to96.00	0	none	0	0	4	1e-6
chr22-017875681-GTAAA-GAAAAATAAA	chr22	17875681	GTAAA	GAAAAATAAA	36139	VQSRTrancheINDEL95.00to96.00	0	none	0	0	4	1e-6
chr22-017875681-GTAAA-GAAAATAAA	chr22	17875681	GTAAA	GAAAATAAA	36139	VQSRTrancheINDEL95.00to96.00	0	none	3.6999999999999985e-5	0	4	3.6999999999999985e-5
chr22-017875681-GTAAA-GAAATAAA	chr22	17875681	GTAAA	GAAATAAA	36139	VQSRTrancheINDEL95.00to96.00	0	none	1.27e-4	0	4	1.27e-4
chr22-017875681-GTAAA-GAATAAA	chr22	17875681	GTAAA	GAATAAA	36139	VQSRTrancheINDEL95.00to96.00	0	none	1.0699999999999996e-4	0	4	1.0699999999999996e-4
chr22-017875681-GTAAA-GATAAA	chr22	17875681	GTAAA	GATAAA	36139	VQSRTrancheINDEL95.00to96.00	0	none	3.6999999999999985e-5	0	4	3.6999999999999985e-5
chr22-017875681-GTAAA-GGAAAATAAA	chr22	17875681	GTAAA	GGAAAATAAA	36139	VQSRTrancheINDEL95.00to96.00	0	none	0	0	4	1e-6
chr22-017875681-GTAAA-GGAAATAAA	chr22	17875681	GTAAA	GGAAATAAA	36139	VQSRTrancheINDEL95.00to96.00	0	none	0	0	4	1e-6
chr22-017875681-GTAAA-GGAATAAA	chr22	17875681	GTAAA	GGAATAAA	36139	VQSRTrancheINDEL95.00to96.00	0	none	9e-6	0	4	9e-6
chr22-017875681-GTAAA-GGATAAA	chr22	17875681	GTAAA	GGATAAA	36139	VQSRTrancheINDEL95.00to96.00	0	none	0	0	4	1e-6
chr22-017875681-GTAAA-GTTAAA	chr22	17875681	GTAAA	GTTAAA	36139	VQSRTrancheINDEL95.00to96.00	0	none	0.006888	0	4	0.006888
chr22-017875681-GTAAA-TTAAA	chr22	17875681	GTAAA	TTAAA	36139	VQSRTrancheINDEL95.00to96.00	0	none	0.01344099999999999	2	4	0.01344099999999999
chr22-017875682-TAAAAAAAAAAAA-*	chr22	17875682	TAAAAAAAAAAAA	*	922789	PASS	0	none	1.6699999999999994e-4	0	14	1.6699999999999994e-4
chr22-017875682-TAAAAAAAAAAAA-AAAAAAAAAAAAA	chr22	17875682	TAAAAAAAAAAAA	AAAAAAAAAAAAA	922789	PASS	0	none	0.00193499999999999	0	14	0.00193499999999999
chr22-017875682-TAAAAAAAAAAAA-CAAAAAAAAAAAA	chr22	17875682	TAAAAAAAAAAAA	CAAAAAAAAAAAA	922789	PASS	0	none	9e-6	0	14	9e-6
chr22-017875682-TAAAAAAAAAAAA-T	chr22	17875682	TAAAAAAAAAAAA	T	922789	PASS	1.4881e-4	nfe	9e-6	0	14	1.4881e-4
chr22-017875682-TAAAAAAAAAAAA-TAAAAAA	chr22	17875682	TAAAAAAAAAAAA	TAAAAAA	922789	PASS	0	none	1.27e-4	0	14	1.27e-4
chr22-017875682-TAAAAAAAAAAAA-TAAAAAAA	chr22	17875682	TAAAAAAAAAAAA	TAAAAAAA	922789	PASS	0	none	9.370000000000004e-4	0	14	9.370000000000004e-4
chr22-017875682-TAAAAAAAAAAAA-TAAAAAAAA	chr22	17875682	TAAAAAAAAAAAA	TAAAAAAAA	922789	PASS	0	none	0.004657	0	14	0.004657
chr22-017875682-TAAAAAAAAAAAA-TAAAAAAAAA	chr22	17875682	TAAAAAAAAAAAA	TAAAAAAAAA	922789	PASS	0	none	0.01956	0	14	0.01956
chr22-017875682-TAAAAAAAAAAAA-TAAAAAAAAAA	chr22	17875682	TAAAAAAAAAAAA	TAAAAAAAAAA	922789	PASS	0	none	0.05203600000000002	2	14	0.05203600000000002
chr22-017875682-TAAAAAAAAAAAA-TAAAAAAAAAAA	chr22	17875682	TAAAAAAAAAAAA	TAAAAAAAAAAA	922789	PASS	0	none	0.092163	2	14	0.092163
chr22-017875682-TAAAAAAAAAAAA-TAAAAAAAAAAAAA	chr22	17875682	TAAAAAAAAAAAA	TAAAAAAAAAAAAA	922789	PASS	0	none	0.04461200000000001	0	14	0.04461200000000001
chr22-017875682-TAAAAAAAAAAAA-TAAAAAAAAAAAAAA	chr22	17875682	TAAAAAAAAAAAA	TAAAAAAAAAAAAAA	922789	PASS	0	none	0.031473	0	14	0.031473
chr22-017875682-TAAAAAAAAAAAA-TAAAAAAAAAAAAAAA	chr22	17875682	TAAAAAAAAAAAA	TAAAAAAAAAAAAAAA	922789	PASS	0	none	0.031394	0	14	0.031394
chr22-017875682-TAAAAAAAAAAAA-TAAAAAAAAAAAAAAAA	chr22	17875682	TAAAAAAAAAAAA	TAAAAAAAAAAAAAAAA	922789	PASS	0	none	0.00857199999999998	0	14	0.00857199999999998
chr22-017875682-TAAAAAAAAAAAA-TAAAAAAAAAAAAAAAAA	chr22	17875682	TAAAAAAAAAAAA	TAAAAAAAAAAAAAAAAA	922789	PASS	0	none	0.00112899999999999	0	14	0.00112899999999999
chr22-017875682-TAAAAAAAAAAAA-TAAAAAAAAAAAAAAAAAA	chr22	17875682	TAAAAAAAAAAAA	TAAAAAAAAAAAAAAAAAA	922789	PASS	0	none	1.0699999999999996e-4	0	14	1.0699999999999996e-4
chr22-017875682-TAAAAAAAAAAAA-TAAAAAAAAAAAAAAAAAAA	chr22	17875682	TAAAAAAAAAAAA	TAAAAAAAAAAAAAAAAAAA	922789	PASS	0	none	3.6999999999999985e-5	0	14	3.6999999999999985e-5
chr22-017875682-TAAAAAAAAAAAA-TAAAAAAAAAAAAAAAAAAAA	chr22	17875682	TAAAAAAAAAAAA	TAAAAAAAAAAAAAAAAAAAA	922789	PASS	0	none	9e-6	0	14	9e-6
chr22-017875682-TAAAAAAAAAAAA-TTAAAAAAAAAAAAA	chr22	17875682	TAAAAAAAAAAAA	TTAAAAAAAAAAAAA	922789	PASS	0	none	0.01522499999999999	1	14	0.01522499999999999
chr22-017875682-TAAAAAAAAAAAA-TTAAAAAAAAAAAAAA	chr22	17875682	TAAAAAAAAAAAA	TTAAAAAAAAAAAAAA	922789	PASS	0	none	0.01824500000000001	0	14	0.01824500000000001
chr22-017875682-TAAAAAAAAAAAA-TTAAAAAAAAAAAAAAA	chr22	17875682	TAAAAAAAAAAAA	TTAAAAAAAAAAAAAAA	922789	PASS	0	none	0.003715	0	14	0.003715
chr22-017875682-TAAAAAAAAAAAA-TTAAAAAAAAAAAAAAAA	chr22	17875682	TAAAAAAAAAAAA	TTAAAAAAAAAAAAAAAA	922789	PASS	0	none	8.420000000000002e-4	0	14	8.420000000000002e-4
chr22-017875682-TAAAAAAAAAAAA-TTAAAAAAAAAAAAAAAAA	chr22	17875682	TAAAAAAAAAAAA	TTAAAAAAAAAAAAAAAAA	922789	PASS	0	none	6.999999999999998e-5	0	14	6.999999999999998e-5
chr22-017875682-TAAAAAAAAAAAA-TTTAAAAAAAAAAAAA	chr22	17875682	TAAAAAAAAAAAA	TTTAAAAAAAAAAAAA	922789	PASS	0	none	9e-6	0	14	9e-6
chr22-017875682-TAAAAAAAAAAAA-TTTAAAAAAAAAAAAAA	chr22	17875682	TAAAAAAAAAAAA	TTTAAAAAAAAAAAAAA	922789	PASS	0	none	0	0	14	1e-6
chr22-017875683-A-*	chr22	17875683	A	*	21640	PASS	0	none	0.16647700000000001	5	16	0.16647700000000001
chr22-017875683-A-T	chr22	17875683	A	T	21640	PASS	0.16199	sas	0.01067699999999998	0	16	0.16199
chr22-017875684-A-*	chr22	17875684	A	*	1925	PASS	0	none	0.080102	3	28	0.080102
chr22-017875684-A-T	chr22	17875684	A	T	1925	PASS	0.0011355	sas	9.620000000000004e-4	0	28	0.0011355
chr22-017875685-A-*	chr22	17875685	A	*	718	PASS	0	none	0.02697100000000001	1	68	0.02697100000000001
chr22-017875685-A-AGT	chr22	17875685	A	AGT	718	PASS	0	none	0	0	68	1e-6
chr22-017875685-A-T	chr22	17875685	A	T	718	PASS	2.3247e-4	sas	3.600000000000004e-4	0	68	3.600000000000004e-4
chr22-017884144-G-A	chr22	17884144	G	A	33849	PASS	0.033597	afr	0.00229	1	134	0.033597
chr22-017884158-T-G	chr22	17884158	T	G	1805	PASS	1.005e-4	nfe	3.6999999999999985e-5	1	134	1.005e-4
chr22-017885782-G-A	chr22	17885782	G	A	3858544	PASS	0.29712	mid	0.241691	34	134	0.29712
chr22-017887022-T-*	chr22	17887022	T	*	233947	VQSRTrancheINDEL99.90to99.95	0	none	0.00183599999999999	0	18	0.00183599999999999
chr22-017887022-T-A	chr22	17887022	T	A	233947	VQSRTrancheINDEL99.90to99.95	0.33947	sas	0.09509	2	18	0.33947
chr22-017887022-T-C	chr22	17887022	T	C	233947	VQSRTrancheINDEL99.90to99.95	0	none	9e-6	0	18	9e-6
chr22-017887022-T-G	chr22	17887022	T	G	233947	VQSRTrancheINDEL99.90to99.95	0.029727	afr	0.00105699999999999	1	18	0.029727
chr22-017887022-T-TA	chr22	17887022	T	TA	233947	VQSRTrancheINDEL99.90to99.95	7.725e-5	nfe	0	0	18	7.725e-5
chr22-017887031-G-*	chr22	17887031	G	*	163850	VQSRTrancheINDEL99.95to100.00	0	none	6.550000000000003e-4	0	36	6.550000000000003e-4
chr22-017887031-G-A	chr22	17887031	G	A	163850	VQSRTrancheINDEL99.95to100.00	0.23341	sas	0.06388200000000002	0	36	0.23341
chr22-017887031-G-C	chr22	17887031	G	C	163850	VQSRTrancheINDEL99.95to100.00	0	none	0	0	36	1e-6
chr22-017887031-G-GCCC	chr22	17887031	G	GCCC	163850	VQSRTrancheINDEL99.95to100.00	0	none	0	0	36	1e-6
chr22-017887031-G-T	chr22	17887031	G	T	163850	VQSRTrancheINDEL99.95to100.00	0.011153	nfe	0.003262	1	36	0.011153
chr22-017887036-G-*	chr22	17887036	G	*	128788	VQSRTrancheSNP99.90to99.95	0	none	1.87e-4	0	40	1.87e-4
chr22-017887036-G-A	chr22	17887036	G	A	128788	VQSRTrancheSNP99.90to99.95	0.18905	sas	0.047172	0	40	0.18905
chr22-017887036-G-T	chr22	17887036	G	T	128788	VQSRTrancheSNP99.90to99.95	0.0024776	nfe	8.67e-4	0	40	0.0024776
chr22-017887150-A-G	chr22	17887150	A	G	5915097	PASS	0.2787	mid	0.241826	34	134	0.2787
chr22-017887300-C-A	chr22	17887300	C	A	30894588	PASS	0.99568	nfe	0.9902140000000004	134	134	0.99568
chr22-017887416-G-A	chr22	17887416	G	A	82355	PASS	0.032935	afr	0.002816	1	134	0.032935
chr22-017887416-G-C	chr22	17887416	G	C	82355	PASS	0	none	9e-6	0	134	9e-6
chr22-017887508-C-T	chr22	17887508	C	T	2356	PASS	9.264e-5	nfe	7.099999999999998e-5	1	134	9.264e-5
chr22-017889254-A-G	chr22	17889254	A	G	8661816	PASS	0.65848	afr	0.4158689999999996	53	134	0.65848
chr22-017891384-T-C	chr22	17891384	T	C	3207631	PASS	0.26865	mid	0.229442	34	134	0.26865
chr22-017893727-C-A	chr22	17893727	C	A	29753	PASS	0.0025547	amr	0.00157099999999999	2	134	0.0025547
chr22-017893749-G-T	chr22	17893749	G	T	392249	PASS	0.04772	mid	0.018595	2	134	0.04772
chr22-017893797-C-T	chr22	17893797	C	T	54072	PASS	0.0022848	nfe	0.00149699999999999	1	134	0.0022848
chr22-017895236-T-C	chr22	17895236	T	C	9296891	PASS	0.72631	afr	0.4192489999999997	53	134	0.72631
chr22-017896394-T-*	chr22	17896394	T	*	8784156	PASS	0	none	0	0	134	1e-6
chr22-017896394-T-A	chr22	17896394	T	A	8784156	PASS	0.72717	afr	0.4189249999999996	53	134	0.72717
chr22-017896416-G-A	chr22	17896416	G	A	13801	PASS	6.9313e-4	mid	5.640000000000005e-4	1	134	6.9313e-4
chr22-017896630-C-T	chr22	17896630	C	T	75399	PASS	0.031732	afr	0.002665	1	134	0.031732
chr22-017896687-G-C	chr22	17896687	G	C	2097656	PASS	0.11016	sas	0.063704	7	134	0.11016
chr22-017896793-G-A	chr22	17896793	G	A	1100	PASS	2.711e-5	nfe	0	1	134	2.711e-5
chr22-017896854-T-C	chr22	17896854	T	C	33319	PASS	0.0012913	nfe	4.730000000000004e-4	1	134	0.0012913
chr22-017896874-C-T	chr22	17896874	C	T	469150	PASS	0.029076	eas	0.00990199999999998	3	134	0.029076
chr22-017899216-G-A	chr22	17899216	G	A	49881	PASS	0.07729	amr	0.003067	1	118	0.07729
chr22-017899256-T-G	chr22	17899256	T	G	240	PASS	2.373e-5	afr	1.6699999999999994e-4	0	118	1.6699999999999994e-4
chr22-017899260-A-T	chr22	17899260	A	T	136	PASS	0	none	7.099999999999998e-5	0	126	7.099999999999998e-5
chr22-017899570-G-A	chr22	17899570	G	A	588	PASS	3.3e-7	nfe	0	1	134	1e-6
chr22-017901751-A-C	chr22	17901751	A	C	31967	PASS	0.0068746	nfe	0.003347	1	134	0.0068746
chr22-017902800-C-T	chr22	17902800	C	T	38631	PASS	0.023702	afr	0.00317	1	134	0.023702
chr22-017906646-T-C	chr22	17906646	T	C	1252	PASS	0	none	0	1	134	1e-6
chr22-017906782-G-C	chr22	17906782	G	C	2288286	PASS	0.11633	mid	0.092974	13	134	0.11633
chr22-017906782-G-T	chr22	17906782	G	T	2288286	PASS	5.76e-6	nfe	9e-6	0	134	9e-6
chr22-017906973-T-C	chr22	17906973	T	C	30289	PASS	0.0035256	nfe	0.002339	2	134	0.0035256
chr22-018004446-G-A	chr22	18004446	G	A	15068	PASS	0.0046756	nfe	0.00898299999999999	0	0	0.00898299999999999
chr22-018004466-G-A	chr22	18004466	G	A	24618	PASS	0.051845	nfe	0.01268099999999999	0	0	0.051845
chr22-018004480-T-C	chr22	18004480	T	C	169676	PASS	0.76043	nfe	0.115491	0	0	0.76043
chr22-018019445-G-*	chr22	18019445	G	*	258976	PASS	0	none	1.27e-4	0	0	1.27e-4
chr22-018019445-G-A	chr22	18019445	G	A	258976	PASS	0.37886	nfe	0.141377	0	0	0.37886
chr22-018019490-G-*	chr22	18019490	G	*	169415	PASS	0	none	1.27e-4	0	0	1.27e-4
chr22-018019490-G-A	chr22	18019490	G	A	169415	PASS	0	none	9e-6	0	0	9e-6
chr22-018019490-G-C	chr22	18019490	G	C	169415	PASS	0	none	9e-6	0	0	9e-6
chr22-018019490-G-T	chr22	18019490	G	T	169415	PASS	0.09639	nfe	0.08218500000000001	0	0	0.09639
chr22-018019511-G-*	chr22	18019511	G	*	291350	PASS	0	none	1.27e-4	0	0	1.27e-4
chr22-018019511-G-A	chr22	18019511	G	A	291350	PASS	0.31173	nfe	0.14644500000000002	0	0	0.31173
chr22-018019806-ATTTTTTTTTTT-*	chr22	18019806	ATTTTTTTTTTT	*	181950	VQSRTrancheINDEL99.00to99.50	0	none	0.00813099999999999	0	0	0.00813099999999999
chr22-018019806-ATTTTTTTTTTT-A	chr22	18019806	ATTTTTTTTTTT	A	181950	VQSRTrancheINDEL99.00to99.50	0	none	0	0	0	1e-6
chr22-018019806-ATTTTTTTTTTT-AT	chr22	18019806	ATTTTTTTTTTT	AT	181950	VQSRTrancheINDEL99.00to99.50	0	none	2.2000000000000003e-5	0	0	2.2000000000000003e-5
chr22-018019806-ATTTTTTTTTTT-ATT	chr22	18019806	ATTTTTTTTTTT	ATT	181950	VQSRTrancheINDEL99.00to99.50	0	none	1.0699999999999996e-4	0	0	1.0699999999999996e-4
chr22-018019806-ATTTTTTTTTTT-ATTT	chr22	18019806	ATTTTTTTTTTT	ATTT	181950	VQSRTrancheINDEL99.00to99.50	0	none	2.08e-4	0	0	2.08e-4
chr22-018019806-ATTTTTTTTTTT-ATTTT	chr22	18019806	ATTTTTTTTTTT	ATTTT	181950	VQSRTrancheINDEL99.00to99.50	0	none	0.00156599999999999	0	0	0.00156599999999999
chr22-018019806-ATTTTTTTTTTT-ATTTTT	chr22	18019806	ATTTTTTTTTTT	ATTTTT	181950	VQSRTrancheINDEL99.00to99.50	0	none	0.004198	0	0	0.004198
chr22-018019806-ATTTTTTTTTTT-ATTTTTT	chr22	18019806	ATTTTTTTTTTT	ATTTTTT	181950	VQSRTrancheINDEL99.00to99.50	0	none	0.011328	0	0	0.011328
chr22-018019806-ATTTTTTTTTTT-ATTTTTTT	chr22	18019806	ATTTTTTTTTTT	ATTTTTTT	181950	VQSRTrancheINDEL99.00to99.50	0	none	0.01075499999999998	0	0	0.01075499999999998
chr22-018019806-ATTTTTTTTTTT-ATTTTTTTT	chr22	18019806	ATTTTTTTTTTT	ATTTTTTTT	181950	VQSRTrancheINDEL99.00to99.50	0	none	0.005886	0	0	0.005886
chr22-018019806-ATTTTTTTTTTT-ATTTTTTTTT	chr22	18019806	ATTTTTTTTTTT	ATTTTTTTTT	181950	VQSRTrancheINDEL99.00to99.50	0	none	0.006015	0	0	0.006015
chr22-018019806-ATTTTTTTTTTT-ATTTTTTTTTT	chr22	18019806	ATTTTTTTTTTT	ATTTTTTTTTT	181950	VQSRTrancheINDEL99.00to99.50	0	none	0.01114599999999999	0	0	0.01114599999999999
chr22-018019806-ATTTTTTTTTTT-ATTTTTTTTTTTT	chr22	18019806	ATTTTTTTTTTT	ATTTTTTTTTTTT	181950	VQSRTrancheINDEL99.00to99.50	0	none	0.01091099999999999	0	0	0.01091099999999999
chr22-018019806-ATTTTTTTTTTT-ATTTTTTTTTTTTT	chr22	18019806	ATTTTTTTTTTT	ATTTTTTTTTTTTT	181950	VQSRTrancheINDEL99.00to99.50	0	none	0.004376	0	0	0.004376
chr22-018019806-ATTTTTTTTTTT-ATTTTTTTTTTTTTT	chr22	18019806	ATTTTTTTTTTT	ATTTTTTTTTTTTTT	181950	VQSRTrancheINDEL99.00to99.50	0	none	0.00112899999999999	0	0	0.00112899999999999
chr22-018019806-ATTTTTTTTTTT-ATTTTTTTTTTTTTTT	chr22	18019806	ATTTTTTTTTTT	ATTTTTTTTTTTTTTT	181950	VQSRTrancheINDEL99.00to99.50	0	none	5.170000000000003e-4	0	0	5.170000000000003e-4
chr22-018019806-ATTTTTTTTTTT-ATTTTTTTTTTTTTTTT	chr22	18019806	ATTTTTTTTTTT	ATTTTTTTTTTTTTTTT	181950	VQSRTrancheINDEL99.00to99.50	0	none	3.810000000000003e-4	0	0	3.810000000000003e-4
chr22-018019806-ATTTTTTTTTTT-ATTTTTTTTTTTTTTTTT	chr22	18019806	ATTTTTTTTTTT	ATTTTTTTTTTTTTTTTT	181950	VQSRTrancheINDEL99.00to99.50	0	none	2.2899999999999996e-4	0	0	2.2899999999999996e-4
chr22-018019806-ATTTTTTTTTTT-ATTTTTTTTTTTTTTTTTT	chr22	18019806	ATTTTTTTTTTT	ATTTTTTTTTTTTTTTTTT	181950	VQSRTrancheINDEL99.00to99.50	0	none	1.0699999999999996e-4	0	0	1.0699999999999996e-4
chr22-018019806-ATTTTTTTTTTT-ATTTTTTTTTTTTTTTTTTT	chr22	18019806	ATTTTTTTTTTT	ATTTTTTTTTTTTTTTTTTT	181950	VQSRTrancheINDEL99.00to99.50	0	none	1.0699999999999996e-4	0	0	1.0699999999999996e-4
chr22-018019806-ATTTTTTTTTTT-ATTTTTTTTTTTTTTTTTTTT	chr22	18019806	ATTTTTTTTTTT	ATTTTTTTTTTTTTTTTTTTT	181950	VQSRTrancheINDEL99.00to99.50	0	none	0	0	0	1e-6
chr22-018019806-ATTTTTTTTTTT-ATTTTTTTTTTTTTTTTTTTTT	chr22	18019806	ATTTTTTTTTTT	ATTTTTTTTTTTTTTTTTTTTT	181950	VQSRTrancheINDEL99.00to99.50	0	none	9e-6	0	0	9e-6
chr22-018019806-ATTTTTTTTTTT-TTTTTTTTTTTT	chr22	18019806	ATTTTTTTTTTT	TTTTTTTTTTTT	181950	VQSRTrancheINDEL99.00to99.50	0	none	0.007226	0	0	0.007226
chr22-018019808-T-*	chr22	18019808	T	*	36	PASS	0	none	0.05067600000000001	0	0	0.05067600000000001
chr22-018019808-T-C	chr22	18019808	T	C	36	PASS	0	none	2.2000000000000003e-5	0	0	2.2000000000000003e-5
chr22-018020023-C-CAGGAT	chr22	18020023	C	CAGGAT	53396.97	PASS	0.17768	amr	0.02258200000000002	0	0	0.17768
chr22-018038064-A-G	chr22	18038064	A	G	48914	PASS	0.34158	eas	0.03233500000000001	0	0	0.34158
chr22-018077804-C-T	chr22	18077804	C	T	1386707	PASS	0.35337	afr	0.138401	0	0	0.35337
chr22-018078059-A-G	chr22	18078059	A	G	3137426	PASS	0.12577	nfe	0.10034700000000002	2	32	0.12577
chr22-018078891-T-C	chr22	18078891	T	C	59888	PASS	0.0059109	sas	0.003092	4	114	0.0059109
chr22-018079968-T-C	chr22	18079968	T	C	109297	PASS	0.0029892	nfe	0.00154599999999999	1	134	0.0029892
chr22-018080093-T-G	chr22	18080093	T	G	480	PASS	0	none	0	1	134	1e-6
chr22-018080122-C-T	chr22	18080122	C	T	26417293	PASS	0.79939	nfe	0.7333760000000007	108	132	0.79939
chr22-018083522-C-G	chr22	18083522	C	G	796088	PASS	0.018713	nfe	0.01081599999999998	3	134	0.018713
chr22-018087851-TA-T	chr22	18087851	TA	T	4943.97	PASS	9.07e-6	nfe	3.6999999999999985e-5	0	130	3.6999999999999985e-5
chr22-018087851-TA-TAA	chr22	18087851	TA	TAA	4943.97	PASS	0	none	0.00137499999999999	1	130	0.00137499999999999
chr22-018087959-C-A	chr22	18087959	C	A	144849	PASS	0	none	0	0	134	1e-6
chr22-018087959-C-T	chr22	18087959	C	T	144849	PASS	0.013161	afr	0.00191599999999999	1	134	0.013161
chr22-018088085-C-T	chr22	18088085	C	T	633403	PASS	0.18947	amr	0.00940699999999999	1	134	0.18947
chr22-018088208-C-T	chr22	18088208	C	T	64555	PASS	0.0015327	nfe	0.00113199999999999	2	132	0.0015327
chr22-018088242-G-A	chr22	18088242	G	A	22815869	PASS	0.63256	nfe	0.5689700000000003	85	130	0.63256
chr22-018089605-C-CTTGG	chr22	18089605	C	CTTGG	439796.97	PASS	0.84911	nfe	0.175906	0	0	0.84911
chr22-018089733-T-TCTAA	chr22	18089733	T	TCTAA	547092.97	PASS	0	none	9e-6	0	0	9e-6
chr22-018089733-T-TCTCA	chr22	18089733	T	TCTCA	547092.97	PASS	0.88968	nfe	0.226136	0	0	0.88968
chr22-018090126-A-G	chr22	18090126	A	G	65604	PASS	0	none	0.049222	0	0	0.049222
chr22-018091478-CAAA-*	chr22	18091478	CAAA	*	180744.97	PASS	0	none	2.2000000000000003e-5	0	0	2.2000000000000003e-5
chr22-018091478-CAAA-C	chr22	18091478	CAAA	C	180744.97	PASS	0	none	2.720000000000003e-4	0	0	2.720000000000003e-4
chr22-018091478-CAAA-CA	chr22	18091478	CAAA	CA	180744.97	PASS	0	none	0.102267	0	0	0.102267
chr22-018091478-CAAA-CAA	chr22	18091478	CAAA	CAA	180744.97	PASS	0	none	6.999999999999998e-5	0	0	6.999999999999998e-5
chr22-018091478-CAAA-CAAAA	chr22	18091478	CAAA	CAAAA	180744.97	PASS	0	none	0	0	0	1e-6
chr22-018094219-CTT-C	chr22	18094219	CTT	C	64259.97	PASS	0	none	3.6999999999999985e-5	0	0	3.6999999999999985e-5
chr22-018094219-CTT-CT	chr22	18094219	CTT	CT	64259.97	PASS	0	none	2.93e-4	0	0	2.93e-4
chr22-018094219-CTT-CTTT	chr22	18094219	CTT	CTTT	64259.97	PASS	0	none	0.04292100000000001	0	0	0.04292100000000001
chr22-018094219-CTT-CTTTT	chr22	18094219	CTT	CTTTT	64259.97	PASS	0	none	0.00188499999999999	0	0	0.00188499999999999
chr22-018094219-CTT-CTTTTT	chr22	18094219	CTT	CTTTTT	64259.97	PASS	0	none	1.87e-4	0	0	1.87e-4
chr22-018094238-G-A	chr22	18094238	G	A	25515	PASS	0.054726	nfe	0.01503599999999998	0	0	0.054726
chr22-018094238-G-T	chr22	18094238	G	T	25515	PASS	0	none	9e-6	0	0	9e-6
chr22-018096881-T-C	chr22	18096881	T	C	90368	PASS	0.70071	nfe	0.06691300000000001	0	0	0.70071
chr22-018097558-T-C	chr22	18097558	T	C	55995	PASS	0.42029	nfe	0.04228400000000001	0	0	0.42029
chr22-018098371-T-C	chr22	18098371	T	C	57171	PASS	0.17768	nfe	0.043718	0	0	0.17768
chr22-018098647-GA-G	chr22	18098647	GA	G	16142.97	PASS	0	none	0.01291599999999999	0	0	0.01291599999999999
chr22-018101453-A-G	chr22	18101453	A	G	1014256	PASS	0.95129	nfe	0.46407099999999946	28	28	0.95129
chr22-018101453-A-T	chr22	18101453	A	T	1014256	PASS	0	none	0	0	28	1e-6
chr22-018101667-T-A	chr22	18101667	T	A	2109379	PASS	0	none	0	0	128	1e-6
chr22-018101667-T-C	chr22	18101667	T	C	2109379	PASS	0.66855	nfe	0.48166899999999946	90	128	0.66855
chr22-018101822-G-A	chr22	18101822	G	A	89382	PASS	0.051563	nfe	0.02959300000000001	8	80	0.051563
chr22-018104104-A-G	chr22	18104104	A	G	71651	PASS	0.64635	nfe	0.05321400000000001	0	0	0.64635
chr22-018104498-C-G	chr22	18104498	C	G	93540	PASS	0.77492	nfe	0.06763400000000001	0	0	0.77492
chr22-018121367-C-T	chr22	18121367	C	T	213010	PASS	0.01687	nfe	0.00922399999999998	6	134	0.01687
chr22-018121782-C-T	chr22	18121782	C	T	173204	PASS	0.092233	afr	0.00769	1	134	0.092233
chr22-018121783-G-A	chr22	18121783	G	A	441914	PASS	0.02722	amr	0.017487	6	134	0.02722
chr22-018121832-G-*	chr22	18121832	G	*	64005	PASS	0	none	5.2999999999999994e-5	0	134	5.2999999999999994e-5
chr22-018121832-G-A	chr22	18121832	G	A	64005	PASS	0.0049449	mid	0.00259	1	134	0.0049449
chr22-018122978-T-C	chr22	18122978	T	C	24826	PASS	0.042697	nfe	0.01409299999999998	0	0	0.042697
chr22-018123003-G-T	chr22	18123003	G	T	17343	VQSRTrancheSNP99.70to99.80	0	none	0.00929499999999998	0	0	0.00929499999999998
chr22-018123005-G-A	chr22	18123005	G	A	16622	VQSRTrancheSNP99.70to99.80	0	none	0.00913899999999998	0	0	0.00913899999999998
chr22-018123734-C-G	chr22	18123734	C	G	1215	PASS	9.3969e-4	nfe	1.47e-4	0	0	9.3969e-4
chr22-018123991-G-A	chr22	18123991	G	A	142672	PASS	4.108e-5	amr	0	0	132	4.108e-5
chr22-018123991-G-T	chr22	18123991	G	T	142672	PASS	0.014263	nfe	0.006964	1	132	0.014263
chr22-018124323-GGGA-G	chr22	18124323	GGGA	G	2707988.97	PASS	0.11059	afr	0.068657	8	134	0.11059
chr22-018124325-G-*	chr22	18124325	G	*	165	VQSRTrancheSNP99.70to99.80	0	none	0.068657	8	134	0.068657
chr22-018124325-G-A	chr22	18124325	G	A	165	VQSRTrancheSNP99.70to99.80	1.0325e-4	nfe	0	0	134	1.0325e-4
chr22-018124453-A-G	chr22	18124453	A	G	8742	PASS	4.7714e-4	nfe	2.09e-4	1	134	4.7714e-4
chr22-018124539-A-T	chr22	18124539	A	T	184703	PASS	0.044275	nfe	0.02298100000000001	4	132	0.044275
chr22-018125513-CAAAAAAAA-AAAAAAAAA	chr22	18125513	CAAAAAAAA	AAAAAAAAA	9531	PASS	0	none	3.6999999999999985e-5	0	0	3.6999999999999985e-5
chr22-018125513-CAAAAAAAA-C	chr22	18125513	CAAAAAAAA	C	9531	PASS	0	none	9e-6	0	0	9e-6
chr22-018125513-CAAAAAAAA-CAA	chr22	18125513	CAAAAAAAA	CAA	9531	PASS	0	none	6.999999999999998e-5	0	0	6.999999999999998e-5
chr22-018125513-CAAAAAAAA-CAAA	chr22	18125513	CAAAAAAAA	CAAA	9531	PASS	0	none	2.2000000000000003e-5	0	0	2.2000000000000003e-5
chr22-018125513-CAAAAAAAA-CAAAA	chr22	18125513	CAAAAAAAA	CAAAA	9531	PASS	0	none	3.150000000000005e-4	0	0	3.150000000000005e-4
chr22-018125513-CAAAAAAAA-CAAAAA	chr22	18125513	CAAAAAAAA	CAAAAA	9531	PASS	0	none	6.310000000000003e-4	0	0	6.310000000000003e-4
chr22-018125513-CAAAAAAAA-CAAAAAA	chr22	18125513	CAAAAAAAA	CAAAAAA	9531	PASS	0	none	8.890000000000005e-4	0	0	8.890000000000005e-4
chr22-018125513-CAAAAAAAA-CAAAAAAA	chr22	18125513	CAAAAAAAA	CAAAAAAA	9531	PASS	0	none	0.00185999999999999	0	0	0.00185999999999999
chr22-018125513-CAAAAAAAA-CAAAAAAAAA	chr22	18125513	CAAAAAAAA	CAAAAAAAAA	9531	PASS	0	none	0.00146699999999999	0	0	0.00146699999999999
chr22-018125513-CAAAAAAAA-CAAAAAAAAAA	chr22	18125513	CAAAAAAAA	CAAAAAAAAAA	9531	PASS	0	none	4.480000000000004e-4	0	0	4.480000000000004e-4
chr22-018125513-CAAAAAAAA-CAAAAAAAAAAA	chr22	18125513	CAAAAAAAA	CAAAAAAAAAAA	9531	PASS	0	none	2.08e-4	0	0	2.08e-4
chr22-018125513-CAAAAAAAA-CAAAAAAAAAAAA	chr22	18125513	CAAAAAAAA	CAAAAAAAAAAAA	9531	PASS	0	none	2.2000000000000003e-5	0	0	2.2000000000000003e-5
chr22-018125669-G-A	chr22	18125669	G	A	20237	PASS	0.043737	nfe	0.00981399999999999	0	0	0.043737
chr22-018125860-T-C	chr22	18125860	T	C	274278	PASS	0.4129	afr	0.07291800000000001	0	0	0.4129
chr22-018125985-C-G	chr22	18125985	C	G	401704	PASS	0.13166	afr	0.05694900000000002	0	4	0.13166
chr22-018126162-CCCCAT-C	chr22	18126162	CCCCAT	C	177117.97	PASS	0.0088756	sas	0.006137	1	132	0.0088756
chr22-018126279-G-A	chr22	18126279	G	A	1913556	PASS	0.29269	eas	0.061216	7	134	0.29269
chr22-018126298-G-T	chr22	18126298	G	T	3888087	PASS	0.30655	amr	0.11	18	134	0.30655
chr22-018126361-C-T	chr22	18126361	C	T	326443	PASS	0.012952	nfe	0.007664	2	134	0.012952
chr22-018126875-C-*	chr22	18126875	C	*	2720316	PASS	0	none	0	0	134	1e-6
chr22-018126875-C-T	chr22	18126875	C	T	2720316	PASS	0.35232	eas	0.05771200000000001	8	134	0.35232
chr22-018126945-G-A	chr22	18126945	G	A	28258	PASS	6.9006e-4	mid	6.100000000000004e-4	1	134	6.9006e-4
chr22-018127087-G-A	chr22	18127087	G	A	2090495	PASS	0.35244	eas	0.08138500000000001	8	134	0.35244
chr22-018127096-G-A	chr22	18127096	G	A	237674	PASS	0.013166	nfe	0.006861	4	134	0.013166
chr22-018127115-G-A	chr22	18127115	G	A	112049	PASS	0.0087096	nfe	0.004672	3	134	0.0087096
chr22-018127341-G-T	chr22	18127341	G	T	138	PASS	0	none	9e-6	0	70	9e-6
chr22-018127343-A-G	chr22	18127343	A	G	1531365	PASS	0.77562	afr	0.29334599999999955	19	72	0.77562
chr22-018127345-A-T	chr22	18127345	A	T	56	PASS	0	none	2.2000000000000003e-5	0	66	2.2000000000000003e-5
chr22-018127357-G-*	chr22	18127357	G	*	1377	PASS	0	none	0	0	40	1e-6
chr22-018127357-G-A	chr22	18127357	G	A	1377	PASS	0	none	0	0	40	1e-6
chr22-018127357-G-T	chr22	18127357	G	T	1377	PASS	3.2091e-4	sas	0.00120199999999999	0	40	0.00120199999999999
chr22-018127369-G-T	chr22	18127369	G	T	248	PASS	0	none	2.08e-4	0	28	2.08e-4
chr22-018127379-C-T	chr22	18127379	C	T	169422	PASS	0.074373	afr	0.04707200000000001	1	24	0.074373
chr22-018127385-G-C	chr22	18127385	G	C	275	VQSRTrancheINDEL95.00to96.00	0	none	0	0	8	1e-6
chr22-018127385-G-GT	chr22	18127385	G	GT	275	VQSRTrancheINDEL95.00to96.00	0	none	0	0	8	1e-6
chr22-018127385-G-T	chr22	18127385	G	T	275	VQSRTrancheINDEL95.00to96.00	0	none	2.08e-4	0	8	2.08e-4
chr22-018127389-G-*	chr22	18127389	G	*	4549	PASS	0	none	9e-6	0	6	9e-6
chr22-018127389-G-GT	chr22	18127389	G	GT	4549	PASS	3.1448e-4	nfe	0.00112799999999999	0	6	0.00112799999999999
chr22-018127389-G-GTT	chr22	18127389	G	GTT	4549	PASS	4.154e-5	nfe	4.710000000000004e-4	0	6	4.710000000000004e-4
chr22-018127389-G-GTTT	chr22	18127389	G	GTTT	4549	PASS	0	none	5.2999999999999994e-5	0	6	5.2999999999999994e-5
chr22-018127389-G-GTTTT	chr22	18127389	G	GTTTT	4549	PASS	0	none	9e-6	0	6	9e-6
chr22-018127389-G-GTTTTT	chr22	18127389	G	GTTTTT	4549	PASS	0	none	0	0	6	1e-6
chr22-018127389-G-GTTTTTT	chr22	18127389	G	GTTTTTT	4549	PASS	0	none	0	0	6	1e-6
chr22-018127389-G-T	chr22	18127389	G	T	4549	PASS	1.6775e-4	nfe	5.39e-4	0	6	5.39e-4
chr22-018127394-GTTTTT-*	chr22	18127394	GTTTTT	*	328063	PASS	0	none	1.87e-4	0	0	1.87e-4
chr22-018127394-GTTTTT-G	chr22	18127394	GTTTTT	G	328063	PASS	0	none	3.6999999999999985e-5	0	0	3.6999999999999985e-5
chr22-018127394-GTTTTT-GT	chr22	18127394	GTTTTT	GT	328063	PASS	0	none	2.93e-4	0	0	2.93e-4
chr22-018127394-GTTTTT-GTT	chr22	18127394	GTTTTT	GTT	328063	PASS	0	none	0.00193399999999999	0	0	0.00193399999999999
chr22-018127394-GTTTTT-GTTT	chr22	18127394	GTTTTT	GTTT	328063	PASS	0	none	0.00885399999999999	0	0	0.00885399999999999
chr22-018127394-GTTTTT-GTTTT	chr22	18127394	GTTTTT	GTTTT	328063	PASS	0	none	0.04079600000000001	0	0	0.04079600000000001
chr22-018127394-GTTTTT-GTTTTTT	chr22	18127394	GTTTTT	GTTTTTT	328063	PASS	0	none	0.10925300000000002	0	0	0.10925300000000002
chr22-018127394-GTTTTT-GTTTTTTT	chr22	18127394	GTTTTT	GTTTTTTT	328063	PASS	0	none	0.02366300000000002	0	0	0.02366300000000002
chr22-018127394-GTTTTT-GTTTTTTTT	chr22	18127394	GTTTTT	GTTTTTTTT	328063	PASS	0	none	0.003689	0	0	0.003689
chr22-018127394-GTTTTT-GTTTTTTTTT	chr22	18127394	GTTTTT	GTTTTTTTTT	328063	PASS	0	none	6.780000000000002e-4	0	0	6.780000000000002e-4
chr22-018127394-GTTTTT-GTTTTTTTTTT	chr22	18127394	GTTTTT	GTTTTTTTTTT	328063	PASS	0	none	1.47e-4	0	0	1.47e-4
chr22-018127394-GTTTTT-GTTTTTTTTTTT	chr22	18127394	GTTTTT	GTTTTTTTTTTT	328063	PASS	0	none	0	0	0	1e-6
chr22-018127394-GTTTTT-TTTTTT	chr22	18127394	GTTTTT	TTTTTT	328063	PASS	0	none	0.00877599999999999	0	0	0.00877599999999999
chr22-018127396-T-*	chr22	18127396	T	*	56	PASS	0	none	0.01174099999999999	0	0	0.01174099999999999
chr22-018127396-T-G	chr22	18127396	T	G	56	PASS	0	none	9e-6	0	0	9e-6
chr22-018127398-T-*	chr22	18127398	T	*	142.97	VQSRTrancheINDEL95.00to96.00	0	none	3.810000000000003e-4	0	2	3.810000000000003e-4
chr22-018127398-T-TG	chr22	18127398	T	TG	142.97	VQSRTrancheINDEL95.00to96.00	0	none	2.2000000000000003e-5	0	2	2.2000000000000003e-5
chr22-018127398-T-TTG	chr22	18127398	T	TTG	142.97	VQSRTrancheINDEL95.00to96.00	1.9837e-4	sas	2.2000000000000003e-5	0	2	1.9837e-4
chr22-018127399-T-*	chr22	18127399	T	*	2641	PASS	0	none	3.6999999999999985e-5	0	2	3.6999999999999985e-5
chr22-018127399-T-G	chr22	18127399	T	G	2641	PASS	5.0259e-4	amr	4.03e-4	0	2	5.0259e-4
chr22-018127399-T-TG	chr22	18127399	T	TG	2641	PASS	0.0075567	eas	3.590000000000004e-4	0	2	0.0075567
chr22-018127480-A-G	chr22	18127480	A	G	488435	PASS	0.52398	afr	0.179799	0	0	0.52398
chr22-018127519-A-C	chr22	18127519	A	C	389359	PASS	0.44377	eas	0.15097800000000003	0	0	0.44377
chr22-018127519-A-G	chr22	18127519	A	G	389359	PASS	0	none	2.2000000000000003e-5	0	0	2.2000000000000003e-5
chr22-018127543-G-A	chr22	18127543	G	A	69789	PASS	0.020845	nfe	0.02527300000000001	0	0	0.02527300000000001
chr22-018127583-T-C	chr22	18127583	T	C	54563	PASS	0.069556	sas	0.025775	0	0	0.069556
chr22-018127583-T-G	chr22	18127583	T	G	54563	PASS	0	none	9e-6	0	0	9e-6
chr22-018127600-A-G	chr22	18127600	A	G	304695	PASS	0.56364	amr	0.154546	0	0	0.56364
chr22-018127601-G-A	chr22	18127601	G	A	82884	PASS	0.11877	sas	0.039655	0	0	0.11877
chr22-018127692-CTTTTTTTTT-C	chr22	18127692	CTTTTTTTTT	C	13969	PASS	0	none	9e-6	0	0	9e-6
chr22-018127692-CTTTTTTTTT-CT	chr22	18127692	CTTTTTTTTT	CT	13969	PASS	0	none	2.2000000000000003e-5	0	0	2.2000000000000003e-5
chr22-018127692-CTTTTTTTTT-CTTT	chr22	18127692	CTTTTTTTTT	CTTT	13969	PASS	0	none	9e-6	0	0	9e-6
chr22-018127692-CTTTTTTTTT-CTTTT	chr22	18127692	CTTTTTTTTT	CTTTT	13969	PASS	0	none	1.27e-4	0	0	1.27e-4
chr22-018127692-CTTTTTTTTT-CTTTTT	chr22	18127692	CTTTTTTTTT	CTTTTT	13969	PASS	0	none	2.08e-4	0	0	2.08e-4
chr22-018127692-CTTTTTTTTT-CTTTTTT	chr22	18127692	CTTTTTTTTT	CTTTTTT	13969	PASS	0	none	6.310000000000003e-4	0	0	6.310000000000003e-4
chr22-018127692-CTTTTTTTTT-CTTTTTTT	chr22	18127692	CTTTTTTTTT	CTTTTTTT	13969	PASS	0	none	7.710000000000004e-4	0	0	7.710000000000004e-4
chr22-018127692-CTTTTTTTTT-CTTTTTTTT	chr22	18127692	CTTTTTTTTT	CTTTTTTTT	13969	PASS	0	none	0.00190899999999999	0	0	0.00190899999999999
chr22-018127692-CTTTTTTTTT-CTTTTTTTTTT	chr22	18127692	CTTTTTTTTT	CTTTTTTTTTT	13969	PASS	0	none	0.003993	0	0	0.003993
chr22-018127692-CTTTTTTTTT-CTTTTTTTTTTT	chr22	18127692	CTTTTTTTTT	CTTTTTTTTTTT	13969	PASS	0	none	0.00139399999999999	0	0	0.00139399999999999
chr22-018127692-CTTTTTTTTT-CTTTTTTTTTTTT	chr22	18127692	CTTTTTTTTT	CTTTTTTTTTTTT	13969	PASS	0	none	5.160000000000003e-4	0	0	5.160000000000003e-4
chr22-018127692-CTTTTTTTTT-CTTTTTTTTTTTTT	chr22	18127692	CTTTTTTTTT	CTTTTTTTTTTTTT	13969	PASS	0	none	5.2999999999999994e-5	0	0	5.2999999999999994e-5
chr22-018127692-CTTTTTTTTT-CTTTTTTTTTTTTTT	chr22	18127692	CTTTTTTTTT	CTTTTTTTTTTTTTT	13969	PASS	0	none	2.2000000000000003e-5	0	0	2.2000000000000003e-5
chr22-018127692-CTTTTTTTTT-TTTTTTTTTT	chr22	18127692	CTTTTTTTTT	TTTTTTTTTT	13969	PASS	0	none	3.6999999999999985e-5	0	0	3.6999999999999985e-5
chr22-018127875-T-G	chr22	18127875	T	G	42	PASS	0	none	3.6999999999999985e-5	0	0	3.6999999999999985e-5
chr22-018130278-G-A	chr22	18130278	G	A	154355	PASS	0.15889	sas	0.05265500000000001	0	0	0.15889
chr22-018130317-C-G	chr22	18130317	C	G	31411	PASS	0.050912	afr	0.00885399999999999	0	0	0.050912
chr22-018130417-CTT-ATT	chr22	18130417	CTT	ATT	162908	PASS	0	none	9e-6	0	0	9e-6
chr22-018130417-CTT-C	chr22	18130417	CTT	C	162908	PASS	1.296e-5	nfe	1.6699999999999994e-4	0	0	1.6699999999999994e-4
chr22-018130417-CTT-CT	chr22	18130417	CTT	CT	162908	PASS	0	none	0.04640300000000001	0	0	0.04640300000000001
chr22-018130417-CTT-CTTT	chr22	18130417	CTT	CTTT	162908	PASS	0	none	0.02596	0	0	0.02596
chr22-018130417-CTT-CTTTT	chr22	18130417	CTT	CTTTT	162908	PASS	0	none	3.3700000000000044e-4	0	0	3.3700000000000044e-4
chr22-018130417-CTT-CTTTTT	chr22	18130417	CTT	CTTTTT	162908	PASS	0	none	0	0	0	1e-6
chr22-018130417-CTT-CTTTTTTT	chr22	18130417	CTT	CTTTTTTT	162908	PASS	0	none	6.999999999999998e-5	0	0	6.999999999999998e-5
chr22-018130417-CTT-CTTTTTTTT	chr22	18130417	CTT	CTTTTTTTT	162908	PASS	0	none	0	0	0	1e-6
chr22-018130418-T-*	chr22	18130418	T	*	915	PASS	0	none	0.04669600000000001	0	0	0.04669600000000001
chr22-018130418-T-C	chr22	18130418	T	C	915	PASS	6.5921e-4	nfe	1.87e-4	0	0	6.5921e-4
chr22-018130428-G-*	chr22	18130428	G	*	20523	VQSRTrancheSNP99.90to99.95	0	none	5.2999999999999994e-5	0	0	5.2999999999999994e-5
chr22-018130428-G-T	chr22	18130428	G	T	20523	VQSRTrancheSNP99.90to99.95	4.1311e-4	nfe	0.007533	0	0	0.007533
chr22-018130440-A-G	chr22	18130440	A	G	9190	PASS	0.0039353	nfe	0.001959	0	4	0.0039353
chr22-018130590-ATTTTT-A	chr22	18130590	ATTTTT	A	1926223	ExcessHet	6.55e-6	nfe	3.6999999999999985e-5	0	116	3.6999999999999985e-5
chr22-018130590-ATTTTT-AT	chr22	18130590	ATTTTT	AT	1926223	ExcessHet	0	none	4.950000000000003e-4	0	116	4.950000000000003e-4
chr22-018130590-ATTTTT-ATT	chr22	18130590	ATTTTT	ATT	1926223	ExcessHet	0	none	0.007635	1	116	0.007635
chr22-018130590-ATTTTT-ATTT	chr22	18130590	ATTTTT	ATTT	1926223	ExcessHet	0	none	0.08113100000000002	1	116	0.08113100000000002
chr22-018130590-ATTTTT-ATTTT	chr22	18130590	ATTTTT	ATTTT	1926223	ExcessHet	0	none	0.31831499999999996	51	116	0.31831499999999996
chr22-018130590-ATTTTT-ATTTTTT	chr22	18130590	ATTTTT	ATTTTTT	1926223	ExcessHet	0	none	0.05202000000000001	6	116	0.05202000000000001
chr22-018130590-ATTTTT-ATTTTTTT	chr22	18130590	ATTTTT	ATTTTTTT	1926223	ExcessHet	0	none	0.002664	0	116	0.002664
chr22-018130590-ATTTTT-ATTTTTTTT	chr22	18130590	ATTTTT	ATTTTTTTT	1926223	ExcessHet	0	none	1.0799999999999996e-4	0	116	1.0799999999999996e-4
chr22-018130590-ATTTTT-ATTTTTTTTT	chr22	18130590	ATTTTT	ATTTTTTTTT	1926223	ExcessHet	0	none	9e-6	0	116	9e-6
chr22-018130590-ATTTTT-ATTTTTTTTTT	chr22	18130590	ATTTTT	ATTTTTTTTTT	1926223	ExcessHet	0	none	9e-6	0	116	9e-6
chr22-018130590-ATTTTT-ATTTTTTTTTTT	chr22	18130590	ATTTTT	ATTTTTTTTTTT	1926223	ExcessHet	0	none	0	0	116	1e-6
chr22-018130590-ATTTTT-ATTTTTTTTTTTTTTT	chr22	18130590	ATTTTT	ATTTTTTTTTTTTTTT	1926223	ExcessHet	0	none	9e-6	0	116	9e-6
chr22-018130590-ATTTTT-TTTTTT	chr22	18130590	ATTTTT	TTTTTT	1926223	ExcessHet	0	none	0	0	116	1e-6
chr22-018130701-CCTGTTGCATCCCAT-C	chr22	18130701	CCTGTTGCATCCCAT	C	156158.97	PASS	0.083826	afr	0.005108	1	134	0.083826
chr22-018130706-T-*	chr22	18130706	T	*	1092	PASS	0	none	0.005108	1	134	0.005108
chr22-018130706-T-C	chr22	18130706	T	C	1092	PASS	2.06e-6	nfe	9e-6	0	134	9e-6
chr22-018130713-C-*	chr22	18130713	C	*	792	PASS	0	none	0.005108	1	134	0.005108
chr22-018130713-C-T	chr22	18130713	C	T	792	PASS	8.3842e-4	sas	0	0	134	8.3842e-4
chr22-018130836-C-T	chr22	18130836	C	T	1310180	PASS	0.16551	afr	0.02923900000000002	1	134	0.16551
chr22-018131244-C-T	chr22	18131244	C	T	49093	PASS	0.023751	afr	0.002364	1	134	0.023751
chr22-018131678-C-A	chr22	18131678	C	A	40553	PASS	0	none	0	0	0	1e-6
chr22-018131678-C-T	chr22	18131678	C	T	40553	PASS	0.07903	afr	0.01181999999999999	0	0	0.07903
chr22-018157436-A-C	chr22	18157436	A	C	748932	PASS	0	none	9e-6	0	122	9e-6
chr22-018157436-A-G	chr22	18157436	A	G	748932	PASS	0.57892	eas	0.09407100000000002	7	122	0.57892
chr22-018157533-G-A	chr22	18157533	G	A	3314758	PASS	0.58987	eas	0.224263	29	134	0.58987
chr22-018160098-G-A	chr22	18160098	G	A	1756212	PASS	0.11066	nfe	0.091891	19	130	0.11066
chr22-018160399-G-A	chr22	18160399	G	A	2624128	PASS	0.59335	eas	0.23297	29	116	0.59335
chr22-018161641-C-*	chr22	18161641	C	*	872016	PASS	0	none	0	0	134	1e-6
chr22-018161641-C-T	chr22	18161641	C	T	872016	PASS	0.12284	mid	0.099202	21	134	0.12284
chr22-018161648-C-T	chr22	18161648	C	T	8556	VQSRTrancheSNP99.80to99.90	0.0013061	sas	7.270000000000004e-4	1	134	0.0013061
chr22-018161761-G-A	chr22	18161761	G	A	131925	PASS	0.012207	nfe	0.00964099999999999	2	134	0.012207
chr22-018161907-C-G	chr22	18161907	C	G	518	VQSRTrancheSNP99.80to99.90	0	none	0	1	134	1e-6
chr22-018161935-T-C	chr22	18161935	T	C	390222	VQSRTrancheSNP99.70to99.80	0.089969	afr	0.02036400000000001	2	134	0.089969
chr22-018167155-A-G	chr22	18167155	A	G	3529371	PASS	0.5883	afr	0.3410459999999993	46	130	0.5883
chr22-018167915-C-T	chr22	18167915	C	T	7990910	PASS	0.38128	afr	0.31966	48	134	0.38128
chr22-018169810-C-T	chr22	18169810	C	T	10138	PASS	2.1833e-4	sas	2.09e-4	1	134	2.1833e-4
chr22-018170617-G-A	chr22	18170617	G	A	5646	PASS	1.7387e-4	eas	0.002212	0	90	0.002212
chr22-018170619-C-A	chr22	18170619	C	A	17600	PASS	8.4145e-4	nfe	4.270000000000005e-4	0	94	8.4145e-4
chr22-018170619-C-T	chr22	18170619	C	T	17600	PASS	3.7451e-4	afr	0.002138	0	94	0.002138
chr22-018170652-C-A	chr22	18170652	C	A	89019	PASS	0	none	0	0	92	1e-6
chr22-018170652-C-T	chr22	18170652	C	T	89019	PASS	0.0016746	nfe	0.04481300000000001	0	92	0.04481300000000001
chr22-018173023-T-C	chr22	18173023	T	C	1239170	PASS	0.093208	sas	0.099159	12	118	0.099159
chr22-018173031-G-A	chr22	18173031	G	A	1006779	PASS	0.069364	mid	0.061052	8	132	0.069364
chr22-018173065-C-A	chr22	18173065	C	A	11824	VQSRTrancheSNP99.90to99.95	0	none	0	0	128	1e-6
chr22-018173065-C-T	chr22	18173065	C	T	11824	VQSRTrancheSNP99.90to99.95	6.6658e-4	sas	0.00169299999999999	1	128	0.00169299999999999
chr22-018173072-A-*	chr22	18173072	A	*	208390	VQSRTrancheSNP99.70to99.80	0	none	0	0	132	1e-6
chr22-018173072-A-C	chr22	18173072	A	C	208390	VQSRTrancheSNP99.70to99.80	0.027136	eas	0.019966	3	132	0.027136
chr22-018173074-T-*	chr22	18173074	T	*	207591	VQSRTrancheSNP99.80to99.90	0	none	0	0	132	1e-6
chr22-018173074-T-G	chr22	18173074	T	G	207591	VQSRTrancheSNP99.80to99.90	0.027214	eas	0.019887	3	132	0.027214
chr22-018173079-G-*	chr22	18173079	G	*	153369	VQSRTrancheSNP99.80to99.90	0	none	0	0	130	1e-6
chr22-018173079-G-A	chr22	18173079	G	A	153369	VQSRTrancheSNP99.80to99.90	0.04563	afr	0.01822300000000001	1	130	0.04563
chr22-018173093-G-A	chr22	18173093	G	A	17114888	PASS	0.89294	afr	0.7292890000000005	88	128	0.89294
chr22-018173232-A-G	chr22	18173232	A	G	121363	VQSRTrancheSNP99.70to99.80	0.0035988	nfe	0.02517500000000001	9	126	0.02517500000000001
chr22-018173325-A-T	chr22	18173325	A	T	83442	PASS	0.0067352	nfe	0.003804	1	134	0.0067352
chr22-018173355-G-C	chr22	18173355	G	C	29257	VQSRTrancheSNP99.70to99.80	8.3546e-4	sas	0.007353	3	132	0.007353
chr22-018173426-C-A	chr22	18173426	C	A	1660123	PASS	0.13471	sas	0.105863	18	134	0.13471
chr22-018173729-A-G	chr22	18173729	A	G	34104	VQSRTrancheSNP99.70to99.80	0.0010789	nfe	0.00204	1	134	0.00204
chr22-018173954-C-T	chr22	18173954	C	T	152478	VQSRTrancheSNP99.80to99.90	0.09292	afr	0.01580100000000001	1	134	0.09292
chr22-018176668-C-T	chr22	18176668	C	T	43992	VQSRTrancheSNP99.80to99.90	0.079965	afr	0.00846799999999998	0	16	0.079965
chr22-018176669-G-A	chr22	18176669	G	A	116780	VQSRTrancheSNP99.80to99.90	0.16517	afr	0.03340800000000003	1	14	0.16517
chr22-018176696-G-C	chr22	18176696	G	C	49027	VQSRTrancheSNP99.80to99.90	0.19297	eas	0.02287500000000001	0	4	0.19297
chr22-018176884-G-A	chr22	18176884	G	A	30438	VQSRTrancheSNP99.80to99.90	0.080929	afr	0.01019799999999999	0	72	0.080929
chr22-018176942-G-A	chr22	18176942	G	A	92966	VQSRTrancheSNP99.90to99.95	0.15723	afr	0.03419700000000001	1	36	0.15723
chr22-018177036-G-A	chr22	18177036	G	A	82583	VQSRTrancheSNP99.80to99.90	0.17311000000000001	amr	0.05052600000000001	0	0	0.17311000000000001
chr22-018177918-G-C	chr22	18177918	G	C	46476	VQSRTrancheSNP99.90to99.95	0.034403	mid	0.00880299999999999	3	114	0.034403
chr22-018177973-A-C	chr22	18177973	A	C	20222	VQSRTrancheSNP99.90to99.95	0.037005	mid	0.007651	3	70	0.037005
chr22-018178186-G-A	chr22	18178186	G	A	92269	ExcessHet	0.12887	mid	0.04638600000000002	12	92	0.12887
chr22-018178195-G-A	chr22	18178195	G	A	127	VQSRTrancheSNP99.80to99.90	6.852e-5	afr	8.9e-5	0	128	8.9e-5
chr22-018178316-C-T	chr22	18178316	C	T	10626	VQSRTrancheSNP99.90to99.95	0.012095	nfe	0.001987	3	68	0.012095
chr22-018178552-C-A	chr22	18178552	C	A	4309	PASS	0.0016069	afr	0.00271	1	56	0.00271
chr22-018188484-TA-AA	chr22	18188484	TA	AA	535729	ExcessHet	0	none	0.02713	2	118	0.02713
chr22-018188484-TA-T	chr22	18188484	TA	T	535729	ExcessHet	0.053538	afr	0.007583	0	118	0.053538
chr22-018188484-TA-TAA	chr22	18188484	TA	TAA	535729	ExcessHet	0	none	0.10098400000000002	13	118	0.10098400000000002
chr22-018188484-TA-TAAA	chr22	18188484	TA	TAAA	535729	ExcessHet	0	none	0	0	118	1e-6
chr22-018188559-A-*	chr22	18188559	A	*	357705	ExcessHet	0	none	9e-6	0	110	9e-6
chr22-018188559-A-G	chr22	18188559	A	G	357705	ExcessHet	0.056254	eas	0.095569	17	110	0.095569
chr22-018188614-A-T	chr22	18188614	A	T	1151316	ExcessHet	0.069463	eas	0.160433	15	120	0.160433
chr22-018188631-A-C	chr22	18188631	A	C	516155	ExcessHet	0.054866	eas	0.102739	23	112	0.102739
chr22-018188631-A-T	chr22	18188631	A	T	516155	ExcessHet	0.059724	eas	7.500000000000004e-4	0	112	0.059724
chr22-018188696-G-A	chr22	18188696	G	A	1992183	ExcessHet	0.37487	nfe	0.28352599999999983	51	120	0.37487
chr22-018188751-T-G	chr22	18188751	T	G	246260	ExcessHet	0.039491	eas	0.08489900000000002	22	88	0.08489900000000002
chr22-018188789-A-C	chr22	18188789	A	C	152062	VQSRTrancheSNP99.90to99.95	0	none	0	0	92	1e-6
chr22-018188789-A-G	chr22	18188789	A	G	152062	VQSRTrancheSNP99.90to99.95	0.012167	afr	0.040206	7	92	0.040206
chr22-018188789-A-T	chr22	18188789	A	T	152062	VQSRTrancheSNP99.90to99.95	0	none	0	0	92	1e-6
chr22-018188794-G-A	chr22	18188794	G	A	41529	PASS	0.0020769	eas	0.013007	3	108	0.013007
chr22-018188794-G-T	chr22	18188794	G	T	41529	PASS	0	none	0	0	108	1e-6
chr22-018188995-C-A	chr22	18188995	C	A	75849	ExcessHet	0	none	0	0	98	1e-6
chr22-018188995-C-T	chr22	18188995	C	T	75849	ExcessHet	0.018369	nfe	0.03207600000000002	6	98	0.03207600000000002
chr22-018189040-T-C	chr22	18189040	T	C	256525	ExcessHet	0.063725	mid	0.053819	4	86	0.063725
chr22-018189076-C-A	chr22	18189076	C	A	173318	ExcessHet	0.082806	mid	0.08076500000000002	12	96	0.082806
chr22-018189106-A-T	chr22	18189106	A	T	163395	ExcessHet	0.033674	amr	0.05118400000000001	3	110	0.05118400000000001
chr22-018189126-G-A	chr22	18189126	G	A	818176	ExcessHet	0.22014	mid	0.15257	28	106	0.22014
chr22-018189126-G-T	chr22	18189126	G	T	818176	ExcessHet	7.76e-6	sas	0	0	106	7.76e-6
chr22-018189127-C-T	chr22	18189127	C	T	24441	PASS	0.0029726	nfe	0.005108	1	134	0.005108
chr22-018189190-G-*	chr22	18189190	G	*	30698	VQSRTrancheSNP99.90to99.95	0	none	9e-6	0	124	9e-6
chr22-018189190-G-A	chr22	18189190	G	A	30698	VQSRTrancheSNP99.90to99.95	0.0020912	nfe	0.011336	2	124	0.011336
chr22-018189271-G-*	chr22	18189271	G	*	404950	ExcessHet	0	none	2.2000000000000003e-5	0	96	2.2000000000000003e-5
chr22-018189271-G-C	chr22	18189271	G	C	404950	ExcessHet	0.19972	nfe	0.144166	27	96	0.19972
chr22-018191081-A-T	chr22	18191081	A	T	1736922	ExcessHet	0.17774	eas	0.08414300000000002	9	132	0.17774
chr22-018191086-G-A	chr22	18191086	G	A	161793	VQSRTrancheSNP99.90to99.95	0.0066442	nfe	0.00606	1	134	0.0066442
chr22-018191152-G-C	chr22	18191152	G	C	1572783	ExcessHet	0.11887	afr	0.096705	7	134	0.11887
chr22-018191280-A-C	chr22	18191280	A	C	776499	ExcessHet	0.083658	afr	0.03529900000000002	5	134	0.083658
chr22-018191280-A-T	chr22	18191280	A	T	776499	ExcessHet	5.3e-6	sas	0	0	134	5.3e-6
chr22-018191339-T-A	chr22	18191339	T	A	427977	ExcessHet	0.16554	eas	0.061146	3	108	0.16554
chr22-018191349-T-C	chr22	18191349	T	C	6685807	ExcessHet	0.33929	nfe	0.3248829999999994	45	132	0.33929
chr22-018199714-C-T	chr22	18199714	C	T	17379	VQSRTrancheSNP99.90to99.95	0.0054555	nfe	0.005836	0	22	0.005836
chr22-018340096-G-A	chr22	18340096	G	A	32176	VQSRTrancheSNP99.80to99.90	0.015042	amr	0.021145	1	68	0.021145
chr22-018340217-G-A	chr22	18340217	G	A	174421	PASS	0.0095733	nfe	0.005823	1	100	0.0095733
chr22-018340326-C-T	chr22	18340326	C	T	22022	VQSRTrancheSNP99.80to99.90	0.0062828	sas	0.005583	1	48	0.0062828
chr22-018340359-T-A	chr22	18340359	T	A	179595	VQSRTrancheSNP99.95to100.00	0.02743	mid	0.019629	5	44	0.02743
chr22-018344345-A-T	chr22	18344345	A	T	11369	VQSRTrancheSNP99.80to99.90	0.0028316	mid	0.00188699999999999	0	46	0.0028316
chr22-018344352-G-A	chr22	18344352	G	A	20104	VQSRTrancheSNP99.80to99.90	0.0047021	sas	0.003922	0	48	0.0047021
chr22-018344352-G-T	chr22	18344352	G	T	20104	VQSRTrancheSNP99.80to99.90	0	none	0	0	48	1e-6
chr22-018344363-G-T	chr22	18344363	G	T	153417	VQSRTrancheSNP99.80to99.90	0.14381	afr	0.04723100000000001	1	44	0.14381
chr22-018344413-G-A	chr22	18344413	G	A	224246	VQSRTrancheSNP99.80to99.90	0.16488	nfe	0.06160300000000002	0	14	0.16488
chr22-018344430-A-G	chr22	18344430	A	G	24655	VQSRTrancheSNP99.80to99.90	0.057404	amr	0.007098	1	20	0.057404
chr22-018344487-A-G	chr22	18344487	A	G	133169	VQSRTrancheSNP99.80to99.90	0.023575	nfe	0.01358199999999999	0	34	0.023575
chr22-018344512-T-C	chr22	18344512	T	C	185628	VQSRTrancheSNP99.80to99.90	0.024996	nfe	0.01833300000000001	0	32	0.024996
chr22-018344537-T-C	chr22	18344537	T	C	40733	VQSRTrancheSNP99.70to99.80	0	none	9e-6	0	44	9e-6
chr22-018344537-T-G	chr22	18344537	T	G	40733	VQSRTrancheSNP99.70to99.80	0.095581	eas	0.00813799999999999	0	44	0.095581
chr22-018344558-ACTCACCCG-*	chr22	18344558	ACTCACCCG	*	1430	VQSRTrancheINDEL99.50to99.90	0	none	3.3700000000000044e-4	0	44	3.3700000000000044e-4
chr22-018344558-ACTCACCCG-A	chr22	18344558	ACTCACCCG	A	1430	VQSRTrancheINDEL99.50to99.90	0	none	0	0	44	1e-6
chr22-018344558-ACTCACCCG-ACCG	chr22	18344558	ACTCACCCG	ACCG	1430	VQSRTrancheINDEL99.50to99.90	0	none	9e-6	0	44	9e-6
chr22-018344558-ACTCACCCG-AG	chr22	18344558	ACTCACCCG	AG	1430	VQSRTrancheINDEL99.50to99.90	0	none	0	0	44	1e-6
chr22-018344558-ACTCACCCG-CCTCACCCG	chr22	18344558	ACTCACCCG	CCTCACCCG	1430	VQSRTrancheINDEL99.50to99.90	0	none	1.27e-4	0	44	1.27e-4
chr22-018344558-ACTCACCCG-GCTCACCCG	chr22	18344558	ACTCACCCG	GCTCACCCG	1430	VQSRTrancheINDEL99.50to99.90	0	none	9e-6	0	44	9e-6
chr22-018344558-ACTCACCCG-TCTCACCCG	chr22	18344558	ACTCACCCG	TCTCACCCG	1430	VQSRTrancheINDEL99.50to99.90	0	none	0.00137199999999999	0	44	0.00137199999999999
chr22-018344574-AC-*	chr22	18344574	AC	*	821177	VQSRTrancheINDEL99.95to100.00	0	none	5.2999999999999994e-5	0	44	5.2999999999999994e-5
chr22-018344574-AC-A	chr22	18344574	AC	A	821177	VQSRTrancheINDEL99.95to100.00	0	none	0	0	44	1e-6
chr22-018344574-AC-AATGACACCGC	chr22	18344574	AC	AATGACACCGC	821177	VQSRTrancheINDEL99.95to100.00	0	none	0	0	44	1e-6
chr22-018344574-AC-AATGACACGGC	chr22	18344574	AC	AATGACACGGC	821177	VQSRTrancheINDEL99.95to100.00	0	none	0	0	44	1e-6
chr22-018344574-AC-AATGACTCGGC	chr22	18344574	AC	AATGACTCGGC	821177	VQSRTrancheINDEL99.95to100.00	0	none	0	0	44	1e-6
chr22-018344574-AC-AATGAGACCGC	chr22	18344574	AC	AATGAGACCGC	821177	VQSRTrancheINDEL99.95to100.00	0	none	0	0	44	1e-6
chr22-018344574-AC-AATGATAAGGC	chr22	18344574	AC	AATGATAAGGC	821177	VQSRTrancheINDEL99.95to100.00	0	none	9e-6	0	44	9e-6
chr22-018344574-AC-AATGATACGGC	chr22	18344574	AC	AATGATACGGC	821177	VQSRTrancheINDEL99.95to100.00	0	none	0.13913000000000003	0	44	0.13913000000000003
chr22-018344574-AC-AATGATACGTC	chr22	18344574	AC	AATGATACGTC	821177	VQSRTrancheINDEL99.95to100.00	0	none	9e-6	0	44	9e-6
chr22-018344574-AC-AATGATTC	chr22	18344574	AC	AATGATTC	821177	VQSRTrancheINDEL99.95to100.00	0	none	0	0	44	1e-6
chr22-018344574-AC-AATGATTCGGC	chr22	18344574	AC	AATGATTCGGC	821177	VQSRTrancheINDEL99.95to100.00	0	none	6.320000000000003e-4	0	44	6.320000000000003e-4
chr22-018344574-AC-AATGCCACC	chr22	18344574	AC	AATGCCACC	821177	VQSRTrancheINDEL99.95to100.00	0	none	9e-6	0	44	9e-6
chr22-018344574-AC-AATGCCTCGGC	chr22	18344574	AC	AATGCCTCGGC	821177	VQSRTrancheINDEL99.95to100.00	0	none	0	0	44	1e-6
chr22-018344574-AC-AATGCTTCGGC	chr22	18344574	AC	AATGCTTCGGC	821177	VQSRTrancheINDEL99.95to100.00	0	none	9e-6	0	44	9e-6
chr22-018344574-AC-ACAGC	chr22	18344574	AC	ACAGC	821177	VQSRTrancheINDEL99.95to100.00	0	none	0	0	44	1e-6
chr22-018344574-AC-ACGGC	chr22	18344574	AC	ACGGC	821177	VQSRTrancheINDEL99.95to100.00	0	none	0.006793	0	44	0.006793
chr22-018344574-AC-ATTGATACGGC	chr22	18344574	AC	ATTGATACGGC	821177	VQSRTrancheINDEL99.95to100.00	0	none	0	0	44	1e-6
chr22-018344574-AC-CC	chr22	18344574	AC	CC	821177	VQSRTrancheINDEL99.95to100.00	0	none	0.004891	0	44	0.004891
chr22-018344574-AC-GC	chr22	18344574	AC	GC	821177	VQSRTrancheINDEL99.95to100.00	0	none	4.260000000000005e-4	0	44	4.260000000000005e-4
chr22-018344577-ACAAGC-*	chr22	18344577	ACAAGC	*	7688	VQSRTrancheINDEL99.90to99.95	0	none	2.2899999999999996e-4	0	42	2.2899999999999996e-4
chr22-018344577-ACAAGC-A	chr22	18344577	ACAAGC	A	7688	VQSRTrancheINDEL99.90to99.95	0	none	9e-6	0	42	9e-6
chr22-018344577-ACAAGC-ACTCGGCCAAGC	chr22	18344577	ACAAGC	ACTCGGCCAAGC	7688	VQSRTrancheINDEL99.90to99.95	0	none	0	0	42	1e-6
chr22-018344577-ACAAGC-ATACCGCCAAGC	chr22	18344577	ACAAGC	ATACCGCCAAGC	7688	VQSRTrancheINDEL99.90to99.95	0	none	0	0	42	1e-6
chr22-018344577-ACAAGC-ATTCGGCCAAGC	chr22	18344577	ACAAGC	ATTCGGCCAAGC	7688	VQSRTrancheINDEL99.90to99.95	0	none	0	0	42	1e-6
chr22-018344577-ACAAGC-CCAAGC	chr22	18344577	ACAAGC	CCAAGC	7688	VQSRTrancheINDEL99.90to99.95	0	none	0.0053	1	42	0.0053
chr22-018344577-ACAAGC-GCAAGC	chr22	18344577	ACAAGC	GCAAGC	7688	VQSRTrancheINDEL99.90to99.95	0	none	2.2000000000000003e-5	0	42	2.2000000000000003e-5
chr22-018344577-ACAAGC-TCAAGC	chr22	18344577	ACAAGC	TCAAGC	7688	VQSRTrancheINDEL99.90to99.95	0	none	0	0	42	1e-6
chr22-018344580-AGC-*	chr22	18344580	AGC	*	867673	ExcessHet	0	none	4.260000000000005e-4	0	38	4.260000000000005e-4
chr22-018344580-AGC-A	chr22	18344580	AGC	A	867673	ExcessHet	0.080752	afr	0.144664	0	38	0.144664
chr22-018344580-AGC-CGC	chr22	18344580	AGC	CGC	867673	ExcessHet	0	none	0.003363	1	38	0.003363
chr22-018344580-AGC-GGC	chr22	18344580	AGC	GGC	867673	ExcessHet	0	none	9e-6	0	38	9e-6
chr22-018344581-G-*	chr22	18344581	G	*	13392	VQSRTrancheINDEL99.95to100.00	0	none	0.14476000000000003	0	42	0.14476000000000003
chr22-018344581-G-C	chr22	18344581	G	C	13392	VQSRTrancheINDEL99.95to100.00	0.0012411	afr	0.005403	0	42	0.005403
chr22-018344581-G-GGACACC	chr22	18344581	G	GGACACC	13392	VQSRTrancheINDEL99.95to100.00	0	none	0	0	42	1e-6
chr22-018344582-C-*	chr22	18344582	C	*	738	VQSRTrancheINDEL99.95to100.00	0	none	0.14400000000000002	0	50	0.14400000000000002
chr22-018344582-C-A	chr22	18344582	C	A	738	VQSRTrancheINDEL99.95to100.00	4.208e-5	sas	2.09e-4	0	50	2.09e-4
chr22-018344582-C-CA	chr22	18344582	C	CA	738	VQSRTrancheINDEL99.95to100.00	0	none	2.2000000000000003e-5	0	50	2.2000000000000003e-5
chr22-018344582-C-CCA	chr22	18344582	C	CCA	738	VQSRTrancheINDEL99.95to100.00	0	none	2.2000000000000003e-5	0	50	2.2000000000000003e-5
chr22-018344582-C-CCACCA	chr22	18344582	C	CCACCA	738	VQSRTrancheINDEL99.95to100.00	0	none	9e-6	0	50	9e-6
chr22-018344598-C-T	chr22	18344598	C	T	5281748	PASS	0.56558	eas	0.33218199999999976	23	40	0.56558
chr22-018344599-G-A	chr22	18344599	G	A	26879	VQSRTrancheSNP99.80to99.90	0.0089389	sas	0.01411199999999998	0	50	0.01411199999999998
chr22-018344720-G-A	chr22	18344720	G	A	717555	VQSRTrancheSNP99.80to99.90	0.35444	nfe	0.128801	4	14	0.35444
chr22-018344720-G-T	chr22	18344720	G	T	717555	VQSRTrancheSNP99.80to99.90	1.7926e-4	eas	3.6999999999999985e-5	0	14	1.7926e-4
chr22-018344722-G-A	chr22	18344722	G	A	77375	PASS	0.070241	nfe	0.00986899999999998	0	12	0.070241
chr22-018345777-C-T	chr22	18345777	C	T	132506	VQSRTrancheSNP99.80to99.90	0.16505	eas	0.033207	0	26	0.16505
chr22-018345830-C-T	chr22	18345830	C	T	137635	VQSRTrancheSNP99.80to99.90	0.083789	eas	0.024556	0	32	0.083789
chr22-018345838-C-T	chr22	18345838	C	T	133837	VQSRTrancheSNP99.80to99.90	0.073692	eas	0.02445	0	32	0.073692
chr22-018345862-C-T	chr22	18345862	C	T	131181	PASS	0.095525	afr	0.05417600000000002	0	20	0.095525
chr22-018345878-C-T	chr22	18345878	C	T	546	VQSRTrancheSNP99.90to99.95	4.0301e-4	nfe	1.47e-4	0	22	4.0301e-4
chr22-018345975-G-C	chr22	18345975	G	C	5935	PASS	1.9422e-4	nfe	0.003968	0	4	0.003968
chr22-018361952-G-A	chr22	18361952	G	A	6720	PASS	0.16501	eas	0.004477	0	2	0.16501
chr22-018362401-G-A	chr22	18362401	G	A	6259	PASS	0.080513	nfe	0.004451	0	0	0.080513
chr22-018369684-C-*	chr22	18369684	C	*	11285	VQSRTrancheSNP99.70to99.80	0	none	0	0	0	1e-6
chr22-018369684-C-T	chr22	18369684	C	T	11285	VQSRTrancheSNP99.70to99.80	0.025383	nfe	0.006527	0	0	0.025383
chr22-018369758-G-A	chr22	18369758	G	A	115053	PASS	0.33959	nfe	0.04744	0	0	0.33959
chr22-018369909-G-*	chr22	18369909	G	*	175839	PASS	0	none	3.590000000000004e-4	0	0	3.590000000000004e-4
chr22-018369909-G-A	chr22	18369909	G	A	175839	PASS	0.21485	nfe	0.051112	0	0	0.21485
chr22-018369999-C-*	chr22	18369999	C	*	2930	VQSRTrancheSNP99.80to99.90	0	none	0	0	0	1e-6
chr22-018369999-C-G	chr22	18369999	C	G	2930	VQSRTrancheSNP99.80to99.90	0	none	0	0	0	1e-6
chr22-018369999-C-T	chr22	18369999	C	T	2930	VQSRTrancheSNP99.80to99.90	0.0015885	nfe	0.00134599999999999	0	0	0.0015885
chr22-018370073-A-*	chr22	18370073	A	*	779771	VQSRTrancheSNP99.80to99.90	0	none	0	0	0	1e-6
chr22-018370073-A-G	chr22	18370073	A	G	779771	VQSRTrancheSNP99.80to99.90	0.32617	afr	0.070328	0	0	0.32617
chr22-018370073-A-T	chr22	18370073	A	T	779771	VQSRTrancheSNP99.80to99.90	0	none	9e-6	0	0	9e-6
chr22-018370109-C-G	chr22	18370109	C	G	1193723	VQSRTrancheSNP99.90to99.95	0.24455	afr	0.06910800000000002	0	4	0.24455
chr22-018370109-C-T	chr22	18370109	C	T	1193723	VQSRTrancheSNP99.90to99.95	1.4698e-4	afr	0	0	4	1.4698e-4
chr22-018370160-T-A	chr22	18370160	T	A	775486	VQSRTrancheSNP99.80to99.90	2.847e-5	nfe	0	0	6	2.847e-5
chr22-018370160-T-C	chr22	18370160	T	C	775486	VQSRTrancheSNP99.80to99.90	0.26699	afr	0.07503900000000002	0	6	0.26699
chr22-018370178-T-C	chr22	18370178	T	C	35565	VQSRTrancheSNP99.80to99.90	0.0075633	sas	0.01554199999999999	0	20	0.01554199999999999
chr22-018370223-T-A	chr22	18370223	T	A	806655	ExcessHet	0	none	0	0	38	1e-6
chr22-018370223-T-C	chr22	18370223	T	C	806655	ExcessHet	0.19513	afr	0.06006900000000001	1	38	0.19513
chr22-018370223-T-G	chr22	18370223	T	G	806655	ExcessHet	0	none	0	0	38	1e-6
chr22-018370245-G-A	chr22	18370245	G	A	457286	PASS	0.11917	sas	0.139664	1	36	0.139664
chr22-018370246-T-C	chr22	18370246	T	C	2473311	VQSRTrancheSNP99.70to99.80	0.28785	nfe	0.164616	18	50	0.28785
chr22-018370257-A-C	chr22	18370257	A	C	2738791	ExcessHet	0	none	0	0	58	1e-6
chr22-018370257-A-G	chr22	18370257	A	G	2738791	ExcessHet	0.33676	eas	0.19632700000000003	15	58	0.33676
chr22-018370310-T-A	chr22	18370310	T	A	10608895	VQSRTrancheSNP99.70to99.80	0	none	0	0	62	1e-6
chr22-018370310-T-C	chr22	18370310	T	C	10608895	VQSRTrancheSNP99.70to99.80	0.7515	nfe	0.5899060000000006	44	62	0.7515
chr22-018370333-C-T	chr22	18370333	C	T	3286539	VQSRTrancheSNP99.95to100.00	0.168	sas	0.08415300000000002	14	78	0.168
chr22-018370387-C-*	chr22	18370387	C	*	216	VQSRTrancheINDEL99.50to99.90	0	none	1.6699999999999994e-4	0	84	1.6699999999999994e-4
chr22-018370387-C-CTAT	chr22	18370387	C	CTAT	216	VQSRTrancheINDEL99.50to99.90	0	none	0	0	84	1e-6
chr22-018370387-C-T	chr22	18370387	C	T	216	VQSRTrancheINDEL99.50to99.90	1.2888e-4	eas	9e-6	1	84	1.2888e-4
chr22-018370388-GATGCCGTGCACGGCATCCTCGTTAGCA-*	chr22	18370388	GATGCCGTGCACGGCATCCTCGTTAGCA	*	3333069	VQSRTrancheINDEL99.50to99.90	0	none	8.9e-5	0	80	8.9e-5
chr22-018370388-GATGCCGTGCACGGCATCCTCGTTAGCA-AATGCCGTGCACGGCATCCTCGTTAGCA	chr22	18370388	GATGCCGTGCACGGCATCCTCGTTAGCA	AATGCCGTGCACGGCATCCTCGTTAGCA	3333069	VQSRTrancheINDEL99.50to99.90	0	none	7.260000000000005e-4	0	80	7.260000000000005e-4
chr22-018370388-GATGCCGTGCACGGCATCCTCGTTAGCA-G	chr22	18370388	GATGCCGTGCACGGCATCCTCGTTAGCA	G	3333069	VQSRTrancheINDEL99.50to99.90	0.0027018	nfe	0.003976	2	80	0.003976
chr22-018370388-GATGCCGTGCACGGCATCCTCGTTAGCA-GATGCCGTACACGGCATCCTCGTTAGCAATGCCGTGCACGGCATCCTCGTTAGCA	chr22	18370388	GATGCCGTGCACGGCATCCTCGTTAGCA	GATGCCGTACACGGCATCCTCGTTAGCAATGCCGTGCACGGCATCCTCGTTAGCA	3333069	VQSRTrancheINDEL99.50to99.90	0	none	9e-6	0	80	9e-6
chr22-018370388-GATGCCGTGCACGGCATCCTCGTTAGCA-GATGCCGTGCACGGCATCCTCATTAGCAATGCCGTGCACGGCATCCTCGTTAGCA	chr22	18370388	GATGCCGTGCACGGCATCCTCGTTAGCA	GATGCCGTGCACGGCATCCTCATTAGCAATGCCGTGCACGGCATCCTCGTTAGCA	3333069	VQSRTrancheINDEL99.50to99.90	0	none	2.2000000000000003e-5	0	80	2.2000000000000003e-5
chr22-018370388-GATGCCGTGCACGGCATCCTCGTTAGCA-GATGCCGTGCACGGCATCCTCGGTAGCAATGCCGTGCACGGCATCCTCGTTAGCA	chr22	18370388	GATGCCGTGCACGGCATCCTCGTTAGCA	GATGCCGTGCACGGCATCCTCGGTAGCAATGCCGTGCACGGCATCCTCGTTAGCA	3333069	VQSRTrancheINDEL99.50to99.90	0	none	0	0	80	1e-6
chr22-018370388-GATGCCGTGCACGGCATCCTCGTTAGCA-GATGCCGTGCACGGCATCCTCGTTAACAATGCCGTGCACGGCATCCTCGTTAGCA	chr22	18370388	GATGCCGTGCACGGCATCCTCGTTAGCA	GATGCCGTGCACGGCATCCTCGTTAACAATGCCGTGCACGGCATCCTCGTTAGCA	3333069	VQSRTrancheINDEL99.50to99.90	0	none	9e-6	0	80	9e-6
chr22-018370388-GATGCCGTGCACGGCATCCTCGTTAGCA-GATGCCGTGCACGGCATCCTCGTTAGCAATGCCGTGCACGGCATCCTCGTTAGCA	chr22	18370388	GATGCCGTGCACGGCATCCTCGTTAGCA	GATGCCGTGCACGGCATCCTCGTTAGCAATGCCGTGCACGGCATCCTCGTTAGCA	3333069	VQSRTrancheINDEL99.50to99.90	0	none	0.128629	10	80	0.128629
chr22-018370388-GATGCCGTGCACGGCATCCTCGTTAGCA-GATGCCGTGCACGGCATCCTCGTTAGCTATGCCGTGCACGGCATCCTCGTTAGCA	chr22	18370388	GATGCCGTGCACGGCATCCTCGTTAGCA	GATGCCGTGCACGGCATCCTCGTTAGCTATGCCGTGCACGGCATCCTCGTTAGCA	3333069	VQSRTrancheINDEL99.50to99.90	0	none	0	0	80	1e-6
chr22-018370388-GATGCCGTGCACGGCATCCTCGTTAGCA-GATGCCGTGCACGGCATCCTCGTTAGTAATGCCGTGCACGGCATCCTCGTTAGCA	chr22	18370388	GATGCCGTGCACGGCATCCTCGTTAGCA	GATGCCGTGCACGGCATCCTCGTTAGTAATGCCGTGCACGGCATCCTCGTTAGCA	3333069	VQSRTrancheINDEL99.50to99.90	0	none	9e-6	0	80	9e-6
chr22-018370388-GATGCCGTGCACGGCATCCTCGTTAGCA-GATGCCGTGCACGGCCTCCTCGTTAGCAATGCCGTGCACGGCATCCTCGTTAGCA	chr22	18370388	GATGCCGTGCACGGCATCCTCGTTAGCA	GATGCCGTGCACGGCCTCCTCGTTAGCAATGCCGTGCACGGCATCCTCGTTAGCA	3333069	VQSRTrancheINDEL99.50to99.90	0	none	9e-6	0	80	9e-6
chr22-018370388-GATGCCGTGCACGGCATCCTCGTTAGCA-GATGCCGTGCACGGCGTCCTCGTTAGCAATGCCGTGCACGGCATCCTCGTTAGCA	chr22	18370388	GATGCCGTGCACGGCATCCTCGTTAGCA	GATGCCGTGCACGGCGTCCTCGTTAGCAATGCCGTGCACGGCATCCTCGTTAGCA	3333069	VQSRTrancheINDEL99.50to99.90	0	none	0	0	80	1e-6
chr22-018370388-GATGCCGTGCACGGCATCCTCGTTAGCA-GATGCCGTGCATGGCATCCTCGTTAGCAATGCCGTGCACGGCATCCTCGTTAGCA	chr22	18370388	GATGCCGTGCACGGCATCCTCGTTAGCA	GATGCCGTGCATGGCATCCTCGTTAGCAATGCCGTGCACGGCATCCTCGTTAGCA	3333069	VQSRTrancheINDEL99.50to99.90	0	none	0	0	80	1e-6
chr22-018370388-GATGCCGTGCACGGCATCCTCGTTAGCA-GATGCGGTGCACGGCATCCTCGTTAGCAATGCCGTGCACGGCATCCTCGTTAGCA	chr22	18370388	GATGCCGTGCACGGCATCCTCGTTAGCA	GATGCGGTGCACGGCATCCTCGTTAGCAATGCCGTGCACGGCATCCTCGTTAGCA	3333069	VQSRTrancheINDEL99.50to99.90	0	none	0	0	80	1e-6
chr22-018370388-GATGCCGTGCACGGCATCCTCGTTAGCA-GCCGTGCACGGCATCCTCGTTAGCAATGCCGTGCACGGCATCCTCGTTAGCA	chr22	18370388	GATGCCGTGCACGGCATCCTCGTTAGCA	GCCGTGCACGGCATCCTCGTTAGCAATGCCGTGCACGGCATCCTCGTTAGCA	3333069	VQSRTrancheINDEL99.50to99.90	0	none	0	0	80	1e-6
chr22-018370389-A-*	chr22	18370389	A	*	85	VQSRTrancheINDEL97.00to99.00	0	none	0.004131	2	84	0.004131
chr22-018370389-A-ATGCCGTGCACGGCATCCTCGTTAGCAG	chr22	18370389	A	ATGCCGTGCACGGCATCCTCGTTAGCAG	85	VQSRTrancheINDEL97.00to99.00	0	none	9e-6	0	84	9e-6
chr22-018370389-A-G	chr22	18370389	A	G	85	VQSRTrancheINDEL97.00to99.00	0	none	9e-6	0	84	9e-6
chr22-018370394-G-*	chr22	18370394	G	*	4076	VQSRTrancheINDEL99.50to99.90	0	none	0.004106	2	88	0.004106
chr22-018370394-G-A	chr22	18370394	G	A	4076	VQSRTrancheINDEL99.50to99.90	3.314e-5	eas	9e-6	0	88	3.314e-5
chr22-018370394-G-GTGCACGGCATCCTCGTTAGCAATGCCA	chr22	18370394	G	GTGCACGGCATCCTCGTTAGCAATGCCA	4076	VQSRTrancheINDEL99.50to99.90	0	none	2.2000000000000003e-5	0	88	2.2000000000000003e-5
chr22-018370396-G-*	chr22	18370396	G	*	8436	VQSRTrancheSNP99.80to99.90	0	none	0.004106	2	88	0.004106
chr22-018370396-G-A	chr22	18370396	G	A	8436	VQSRTrancheSNP99.80to99.90	1.7797e-4	nfe	1.6699999999999994e-4	0	88	1.7797e-4
chr22-018370396-G-C	chr22	18370396	G	C	8436	VQSRTrancheSNP99.80to99.90	0	none	0	0	88	1e-6
chr22-018370397-C-*	chr22	18370397	C	*	603	VQSRTrancheSNP99.90to99.95	0	none	0.004106	2	92	0.004106
chr22-018370397-C-A	chr22	18370397	C	A	603	VQSRTrancheSNP99.90to99.95	0	none	2.2000000000000003e-5	0	92	2.2000000000000003e-5
chr22-018370397-C-G	chr22	18370397	C	G	603	VQSRTrancheSNP99.90to99.95	0	none	9e-6	0	92	9e-6
chr22-018370398-ACGGCATCCTCGTTAGCAATGCCGTGGGCAGCATCCTCGTTGGCGATGCCGTGGG-*	chr22	18370398	ACGGCATCCTCGTTAGCAATGCCGTGGGCAGCATCCTCGTTGGCGATGCCGTGGG	*	1317.97	VQSRTrancheINDEL99.50to99.90	0	none	0.004106	2	90	0.004106
chr22-018370398-ACGGCATCCTCGTTAGCAATGCCGTGGGCAGCATCCTCGTTGGCGATGCCGTGGG-A	chr22	18370398	ACGGCATCCTCGTTAGCAATGCCGTGGGCAGCATCCTCGTTGGCGATGCCGTGGG	A	1317.97	VQSRTrancheINDEL99.50to99.90	0	none	0	0	90	1e-6
chr22-018370399-C-*	chr22	18370399	C	*	4081	VQSRTrancheSNP99.80to99.90	0	none	0.004131	2	88	0.004131
chr22-018370399-C-T	chr22	18370399	C	T	4081	VQSRTrancheSNP99.80to99.90	6.167e-5	nfe	2.2000000000000003e-5	0	88	6.167e-5
chr22-018370400-G-*	chr22	18370400	G	*	7599	VQSRTrancheSNP99.70to99.80	0	none	0.004131	2	86	0.004131
chr22-018370400-G-A	chr22	18370400	G	A	7599	VQSRTrancheSNP99.70to99.80	0.0024425	amr	0.002088	0	86	0.0024425
chr22-018370400-G-T	chr22	18370400	G	T	7599	VQSRTrancheSNP99.70to99.80	0	none	9e-6	0	86	9e-6
chr22-018370401-G-*	chr22	18370401	G	*	4420	VQSRTrancheINDEL99.90to99.95	0	none	0.004132	2	92	0.004132
chr22-018370401-G-A	chr22	18370401	G	A	4420	VQSRTrancheINDEL99.90to99.95	2.04e-6	nfe	0	0	92	2.04e-6
chr22-018370401-G-GCATCCTCGTTAGCAATGCCGTGCACGA	chr22	18370401	G	GCATCCTCGTTAGCAATGCCGTGCACGA	4420	VQSRTrancheINDEL99.90to99.95	2.603e-5	sas	9e-6	0	92	2.603e-5
chr22-018370408-C-*	chr22	18370408	C	*	2667	VQSRTrancheINDEL99.95to100.00	0	none	0.004132	2	94	0.004132
chr22-018370408-C-A	chr22	18370408	C	A	2667	VQSRTrancheINDEL99.95to100.00	7.3851e-4	amr	0	0	94	7.3851e-4
chr22-018370408-C-CGTTAGCAATGCCGTGCACGGCATCCTT	chr22	18370408	C	CGTTAGCAATGCCGTGCACGGCATCCTT	2667	VQSRTrancheINDEL99.95to100.00	0	none	9e-6	0	94	9e-6
chr22-018370409-G-*	chr22	18370409	G	*	15096	VQSRTrancheSNP99.90to99.95	0	none	0.004131	2	88	0.004131
chr22-018370409-G-C	chr22	18370409	G	C	15096	VQSRTrancheSNP99.90to99.95	1.498e-5	nfe	3.6999999999999985e-5	0	88	3.6999999999999985e-5
chr22-018370409-G-T	chr22	18370409	G	T	15096	VQSRTrancheSNP99.90to99.95	0	none	8.9e-5	0	88	8.9e-5
chr22-018370411-T-*	chr22	18370411	T	*	63	VQSRTrancheSNP99.90to99.95	0	none	0.004106	2	94	0.004106
chr22-018370411-T-A	chr22	18370411	T	A	63	VQSRTrancheSNP99.90to99.95	0	none	9e-6	0	94	9e-6
chr22-018370411-T-G	chr22	18370411	T	G	63	VQSRTrancheSNP99.90to99.95	0	none	0	0	94	1e-6
chr22-018370412-A-*	chr22	18370412	A	*	8503	VQSRTrancheINDEL99.50to99.90	0	none	0.004106	2	92	0.004106
chr22-018370412-A-AGCAATGCCGTGCACGGCATCCTCGTTG	chr22	18370412	A	AGCAATGCCGTGCACGGCATCCTCGTTG	8503	VQSRTrancheINDEL99.50to99.90	5.1205e-4	sas	2.2000000000000003e-5	0	92	5.1205e-4
chr22-018370412-A-G	chr22	18370412	A	G	8503	VQSRTrancheINDEL99.50to99.90	4.918e-5	sas	1.0799999999999996e-4	0	92	1.0799999999999996e-4
chr22-018370412-A-T	chr22	18370412	A	T	8503	VQSRTrancheINDEL99.50to99.90	0	none	9e-6	0	92	9e-6
chr22-018370413-G-*	chr22	18370413	G	*	158	VQSRTrancheSNP99.95to100.00	0	none	0.004107	2	96	0.004107
chr22-018370413-G-A	chr22	18370413	G	A	158	VQSRTrancheSNP99.95to100.00	0	none	0	0	96	1e-6
chr22-018370414-CAA-*	chr22	18370414	CAA	*	488.97	VQSRTrancheINDEL99.50to99.90	0	none	0.004081	2	96	0.004081
chr22-018370414-CAA-C	chr22	18370414	CAA	C	488.97	VQSRTrancheINDEL99.50to99.90	0	none	0	0	96	1e-6
chr22-018370414-CAA-CGAA	chr22	18370414	CAA	CGAA	488.97	VQSRTrancheINDEL99.50to99.90	0	none	2.2000000000000003e-5	0	96	2.2000000000000003e-5
chr22-018370415-AATGCCGTGGGCAGCATCCTCGTTGGCG-*	chr22	18370415	AATGCCGTGGGCAGCATCCTCGTTGGCG	*	25671	VQSRTrancheINDEL99.50to99.90	0	none	0.003047	1	80	0.003047
chr22-018370415-AATGCCGTGGGCAGCATCCTCGTTGGCG-A	chr22	18370415	AATGCCGTGGGCAGCATCCTCGTTGGCG	A	25671	VQSRTrancheINDEL99.50to99.90	0	none	2.2000000000000003e-5	0	80	2.2000000000000003e-5
chr22-018370415-AATGCCGTGGGCAGCATCCTCGTTGGCG-AATGCCGTGCACGGCATCCTCGTTAGCGATGCCGTGGGCAGCATCCTCGTTGGCG	chr22	18370415	AATGCCGTGGGCAGCATCCTCGTTGGCG	AATGCCGTGCACGGCATCCTCGTTAGCGATGCCGTGGGCAGCATCCTCGTTGGCG	25671	VQSRTrancheINDEL99.50to99.90	0	none	3.6999999999999985e-5	0	80	3.6999999999999985e-5
chr22-018370415-AATGCCGTGGGCAGCATCCTCGTTGGCG-ATGCCGTGCACGGCATCCTCGTTAGCGATGCCGTGGGCAGCATCCTCGTTGGCG	chr22	18370415	AATGCCGTGGGCAGCATCCTCGTTGGCG	ATGCCGTGCACGGCATCCTCGTTAGCGATGCCGTGGGCAGCATCCTCGTTGGCG	25671	VQSRTrancheINDEL99.50to99.90	0	none	2.2000000000000003e-5	0	80	2.2000000000000003e-5
chr22-018370415-AATGCCGTGGGCAGCATCCTCGTTGGCG-CATGCCGTGGGCAGCATCCTCGTTGGCG	chr22	18370415	AATGCCGTGGGCAGCATCCTCGTTGGCG	CATGCCGTGGGCAGCATCCTCGTTGGCG	25671	VQSRTrancheINDEL99.50to99.90	0	none	2.2000000000000003e-5	0	80	2.2000000000000003e-5
chr22-018370415-AATGCCGTGGGCAGCATCCTCGTTGGCG-GATGCCGTGGGCAGCATCCTCGTTGGCG	chr22	18370415	AATGCCGTGGGCAGCATCCTCGTTGGCG	GATGCCGTGGGCAGCATCCTCGTTGGCG	25671	VQSRTrancheINDEL99.50to99.90	0	none	4.960000000000003e-4	1	80	4.960000000000003e-4
chr22-018370422-TGG-*	chr22	18370422	TGG	*	47659.97	VQSRTrancheINDEL99.50to99.90	0	none	1.27e-4	0	102	1.27e-4
chr22-018370422-TGG-T	chr22	18370422	TGG	T	47659.97	VQSRTrancheINDEL99.50to99.90	0.0029398	sas	0.00753	0	102	0.00753
chr22-018370422-TGG-TG	chr22	18370422	TGG	TG	47659.97	VQSRTrancheINDEL99.50to99.90	0	none	0	0	102	1e-6
chr22-018370423-G-*	chr22	18370423	G	*	2129492.97	VQSRTrancheINDEL99.90to99.95	0	none	0.007323	0	100	0.007323
chr22-018370423-G-GCAC	chr22	18370423	G	GCAC	2129492.97	VQSRTrancheINDEL99.90to99.95	0.090303	eas	0.06257000000000001	7	100	0.090303
chr22-018370423-G-GCCC	chr22	18370423	G	GCCC	2129492.97	VQSRTrancheINDEL99.90to99.95	0	none	0	0	100	1e-6
chr22-018370423-G-GCGC	chr22	18370423	G	GCGC	2129492.97	VQSRTrancheINDEL99.90to99.95	2.3952e-4	eas	9e-6	0	100	2.3952e-4
chr22-018370424-GGC-*	chr22	18370424	GGC	*	250	VQSRTrancheINDEL96.00to97.00	0	none	0.006894	0	94	0.006894
chr22-018370424-GGC-CGC	chr22	18370424	GGC	CGC	250	VQSRTrancheINDEL96.00to97.00	0	none	0	0	94	1e-6
chr22-018370424-GGC-G	chr22	18370424	GGC	G	250	VQSRTrancheINDEL96.00to97.00	0	none	9e-6	0	94	9e-6
chr22-018370426-C-*	chr22	18370426	C	*	1153252	VQSRTrancheINDEL99.95to100.00	0	none	1.27e-4	0	106	1.27e-4
chr22-018370426-C-A	chr22	18370426	C	A	1153252	VQSRTrancheINDEL99.95to100.00	0	none	0	0	106	1e-6
chr22-018370426-C-CATCCTCGTT	chr22	18370426	C	CATCCTCGTT	1153252	VQSRTrancheINDEL99.95to100.00	0.083621	eas	0.04402100000000002	5	106	0.083621
chr22-018370426-C-CGTCCTCGTT	chr22	18370426	C	CGTCCTCGTT	1153252	VQSRTrancheINDEL99.95to100.00	6.934e-5	eas	0	0	106	6.934e-5
chr22-018370427-AGCATCCTCGTTGGCGATGCCGTGGGCGGCGTCCTCCTTGGCGATGCCCTGGG-*	chr22	18370427	AGCATCCTCGTTGGCGATGCCGTGGGCGGCGTCCTCCTTGGCGATGCCCTGGG	*	792259	VQSRTrancheINDEL99.90to99.95	0	none	1.0799999999999996e-4	0	92	1.0799999999999996e-4
chr22-018370427-AGCATCCTCGTTGGCGATGCCGTGGGCGGCGTCCTCCTTGGCGATGCCCTGGG-A	chr22	18370427	AGCATCCTCGTTGGCGATGCCGTGGGCGGCGTCCTCCTTGGCGATGCCCTGGG	A	792259	VQSRTrancheINDEL99.90to99.95	2.03e-6	nfe	9e-6	0	92	9e-6
chr22-018370427-AGCATCCTCGTTGGCGATGCCGTGGGCGGCGTCCTCCTTGGCGATGCCCTGGG-ACGGCATCCTCGTTGGCGATGCCGTGGGCGGCGTCCTCCTTGGCGATGCCCTGGG	chr22	18370427	AGCATCCTCGTTGGCGATGCCGTGGGCGGCGTCCTCCTTGGCGATGCCCTGGG	ACGGCATCCTCGTTGGCGATGCCGTGGGCGGCGTCCTCCTTGGCGATGCCCTGGG	792259	VQSRTrancheINDEL99.90to99.95	0	none	0.006933	0	92	0.006933
chr22-018370427-AGCATCCTCGTTGGCGATGCCGTGGGCGGCGTCCTCCTTGGCGATGCCCTGGG-ACGGCGTCCTCCTTGGCGATGCCCTGGG	chr22	18370427	AGCATCCTCGTTGGCGATGCCGTGGGCGGCGTCCTCCTTGGCGATGCCCTGGG	ACGGCGTCCTCCTTGGCGATGCCCTGGG	792259	VQSRTrancheINDEL99.90to99.95	0	none	0	0	92	1e-6
chr22-018370427-AGCATCCTCGTTGGCGATGCCGTGGGCGGCGTCCTCCTTGGCGATGCCCTGGG-AGCGTCCTCCTTGGCGATGCCCTGGG	chr22	18370427	AGCATCCTCGTTGGCGATGCCGTGGGCGGCGTCCTCCTTGGCGATGCCCTGGG	AGCGTCCTCCTTGGCGATGCCCTGGG	792259	VQSRTrancheINDEL99.90to99.95	0	none	1.0799999999999996e-4	0	92	1.0799999999999996e-4
chr22-018370427-AGCATCCTCGTTGGCGATGCCGTGGGCGGCGTCCTCCTTGGCGATGCCCTGGG-ATCCTCGTTAGCAATGCCGTGGGCGGCATCCTCGTTGGCGATGCCGTGGGCGGCGTCCTCCTTGGCGATGCCCTGGG	chr22	18370427	AGCATCCTCGTTGGCGATGCCGTGGGCGGCGTCCTCCTTGGCGATGCCCTGGG	ATCCTCGTTAGCAATGCCGTGGGCGGCATCCTCGTTGGCGATGCCGTGGGCGGCGTCCTCCTTGGCGATGCCCTGGG	792259	VQSRTrancheINDEL99.90to99.95	0	none	0.01392299999999999	3	92	0.01392299999999999
chr22-018370427-AGCATCCTCGTTGGCGATGCCGTGGGCGGCGTCCTCCTTGGCGATGCCCTGGG-ATCCTCGTTAGCGATGCCGTGGGCGGCATCCTCGTTGGCGATGCCGTGGGCGGCGTCCTCCTTGGCGATGCCCTGGG	chr22	18370427	AGCATCCTCGTTGGCGATGCCGTGGGCGGCGTCCTCCTTGGCGATGCCCTGGG	ATCCTCGTTAGCGATGCCGTGGGCGGCATCCTCGTTGGCGATGCCGTGGGCGGCGTCCTCCTTGGCGATGCCCTGGG	792259	VQSRTrancheINDEL99.90to99.95	0	none	2.09e-4	0	92	2.09e-4
chr22-018370427-AGCATCCTCGTTGGCGATGCCGTGGGCGGCGTCCTCCTTGGCGATGCCCTGGG-ATCCTCGTTGGCAATGCCGTGGGCGGCATCCTCGTTGGCGATGCCGTGGGCGGCGTCCTCCTTGGCGATGCCCTGGG	chr22	18370427	AGCATCCTCGTTGGCGATGCCGTGGGCGGCGTCCTCCTTGGCGATGCCCTGGG	ATCCTCGTTGGCAATGCCGTGGGCGGCATCCTCGTTGGCGATGCCGTGGGCGGCGTCCTCCTTGGCGATGCCCTGGG	792259	VQSRTrancheINDEL99.90to99.95	0	none	3.6999999999999985e-5	0	92	3.6999999999999985e-5
chr22-018370427-AGCATCCTCGTTGGCGATGCCGTGGGCGGCGTCCTCCTTGGCGATGCCCTGGG-ATCCTCGTTGGCATCCTCGTTGGCGATGCCGTGGGCGGCGTCCTCCTTGGCGATGCCCTGGG	chr22	18370427	AGCATCCTCGTTGGCGATGCCGTGGGCGGCGTCCTCCTTGGCGATGCCCTGGG	ATCCTCGTTGGCATCCTCGTTGGCGATGCCGTGGGCGGCGTCCTCCTTGGCGATGCCCTGGG	792259	VQSRTrancheINDEL99.90to99.95	0	none	9e-6	0	92	9e-6
chr22-018370427-AGCATCCTCGTTGGCGATGCCGTGGGCGGCGTCCTCCTTGGCGATGCCCTGGG-ATGGCATCCTCGTTGGCGATGCCGTGGGCGGCGTCCTCCTTGGCGATGCCCTGGG	chr22	18370427	AGCATCCTCGTTGGCGATGCCGTGGGCGGCGTCCTCCTTGGCGATGCCCTGGG	ATGGCATCCTCGTTGGCGATGCCGTGGGCGGCGTCCTCCTTGGCGATGCCCTGGG	792259	VQSRTrancheINDEL99.90to99.95	0	none	9e-6	0	92	9e-6
chr22-018370427-AGCATCCTCGTTGGCGATGCCGTGGGCGGCGTCCTCCTTGGCGATGCCCTGGG-CGCATCCTCGTTGGCGATGCCGTGGGCGGCGTCCTCCTTGGCGATGCCCTGGG	chr22	18370427	AGCATCCTCGTTGGCGATGCCGTGGGCGGCGTCCTCCTTGGCGATGCCCTGGG	CGCATCCTCGTTGGCGATGCCGTGGGCGGCGTCCTCCTTGGCGATGCCCTGGG	792259	VQSRTrancheINDEL99.90to99.95	0	none	2.2000000000000003e-5	0	92	2.2000000000000003e-5
chr22-018370427-AGCATCCTCGTTGGCGATGCCGTGGGCGGCGTCCTCCTTGGCGATGCCCTGGG-GGCATCCTCGTTGGCGATGCCGTGGGCGGCGTCCTCCTTGGCGATGCCCTGGG	chr22	18370427	AGCATCCTCGTTGGCGATGCCGTGGGCGGCGTCCTCCTTGGCGATGCCCTGGG	GGCATCCTCGTTGGCGATGCCGTGGGCGGCGTCCTCCTTGGCGATGCCCTGGG	792259	VQSRTrancheINDEL99.90to99.95	0	none	0.01366099999999999	3	92	0.01366099999999999
chr22-018370430-A-*	chr22	18370430	A	*	25183159	VQSRTrancheINDEL99.50to99.90	0	none	3.600000000000004e-4	0	94	3.600000000000004e-4
chr22-018370430-A-AATGCCGTGGGCCGCG	chr22	18370430	A	AATGCCGTGGGCCGCG	25183159	VQSRTrancheINDEL99.50to99.90	1.88e-6	nfe	0	0	94	1.88e-6
chr22-018370430-A-AATGCCGTGGGCGGCG	chr22	18370430	A	AATGCCGTGGGCGGCG	25183159	VQSRTrancheINDEL99.50to99.90	0.097714	eas	0.03637700000000001	4	94	0.097714
chr22-018370430-A-G	chr22	18370430	A	G	25183159	VQSRTrancheINDEL99.50to99.90	0.68863	mid	0.5620060000000001	63	94	0.68863
chr22-018370436-GTTGGCGATGCCGTGGGCGGCGTCCTCC-*	chr22	18370436	GTTGGCGATGCCGTGGGCGGCGTCCTCC	*	122832	VQSRTrancheINDEL99.50to99.90	0	none	1.6699999999999994e-4	0	96	1.6699999999999994e-4
chr22-018370436-GTTGGCGATGCCGTGGGCGGCGTCCTCC-ATTGGCGATGCCGTGGGCGGCGTCCTCC	chr22	18370436	GTTGGCGATGCCGTGGGCGGCGTCCTCC	ATTGGCGATGCCGTGGGCGGCGTCCTCC	122832	VQSRTrancheINDEL99.50to99.90	0	none	2.2000000000000003e-5	0	96	2.2000000000000003e-5
chr22-018370436-GTTGGCGATGCCGTGGGCGGCGTCCTCC-CTTGGCGATGCCGTGGGCGGCGTCCTCC	chr22	18370436	GTTGGCGATGCCGTGGGCGGCGTCCTCC	CTTGGCGATGCCGTGGGCGGCGTCCTCC	122832	VQSRTrancheINDEL99.50to99.90	0	none	0.02377100000000002	0	96	0.02377100000000002
chr22-018370436-GTTGGCGATGCCGTGGGCGGCGTCCTCC-G	chr22	18370436	GTTGGCGATGCCGTGGGCGGCGTCCTCC	G	122832	VQSRTrancheINDEL99.50to99.90	2.5639e-4	sas	3.6999999999999985e-5	0	96	2.5639e-4
chr22-018370436-GTTGGCGATGCCGTGGGCGGCGTCCTCC-GTTGGCGATGCCGTGGGCGGCGTCCTCCTTGGCGATGCCGTGGGCGGCGTCCTCC	chr22	18370436	GTTGGCGATGCCGTGGGCGGCGTCCTCC	GTTGGCGATGCCGTGGGCGGCGTCCTCCTTGGCGATGCCGTGGGCGGCGTCCTCC	122832	VQSRTrancheINDEL99.50to99.90	0	none	5.2999999999999994e-5	0	96	5.2999999999999994e-5
chr22-018370463-CTTGGCGATGCCCTGGGCGGCGTCCTCGTTGGCGATGCCCTGGGCGGCGACCTCGTTGGCGATGCCCTGGGCGGCGTCCTCGCTGGCGATTCCGTGGGCGGCGTCCTCGTTGGCGATGCCCTGGGCGGCGTCCTCG-*	chr22	18370463	CTTGGCGATGCCCTGGGCGGCGTCCTCGTTGGCGATGCCCTGGGCGGCGACCTCGTTGGCGATGCCCTGGGCGGCGTCCTCGCTGGCGATTCCGTGGGCGGCGTCCTCGTTGGCGATGCCCTGGGCGGCGTCCTCG	*	70847	VQSRTrancheINDEL99.50to99.90	0	none	9.869999999999992e-4	0	80	9.869999999999992e-4
chr22-018370463-CTTGGCGATGCCCTGGGCGGCGTCCTCGTTGGCGATGCCCTGGGCGGCGACCTCGTTGGCGATGCCCTGGGCGGCGTCCTCGCTGGCGATTCCGTGGGCGGCGTCCTCGTTGGCGATGCCCTGGGCGGCGTCCTCG-C	chr22	18370463	CTTGGCGATGCCCTGGGCGGCGTCCTCGTTGGCGATGCCCTGGGCGGCGACCTCGTTGGCGATGCCCTGGGCGGCGTCCTCGCTGGCGATTCCGTGGGCGGCGTCCTCGTTGGCGATGCCCTGGGCGGCGTCCTCG	C	70847	VQSRTrancheINDEL99.50to99.90	0	none	0	0	80	1e-6
chr22-018370463-CTTGGCGATGCCCTGGGCGGCGTCCTCGTTGGCGATGCCCTGGGCGGCGACCTCGTTGGCGATGCCCTGGGCGGCGTCCTCGCTGGCGATTCCGTGGGCGGCGTCCTCGTTGGCGATGCCCTGGGCGGCGTCCTCG-CTTGGCGATGCCCTGGACGGCGTCCTCGTTGGCGATGCCCTGGGCGGCGTCCTCGTTGGCGATGCCCTGGGCGGCGACCTCGTTGGCGATGCCCTGGGCGGCGTCCTCGCTGGCGATTCCGTGGGCGGCGTCCTCGTTGGCGATGCCCTGGGCGGCGTCCTCG	chr22	18370463	CTTGGCGATGCCCTGGGCGGCGTCCTCGTTGGCGATGCCCTGGGCGGCGACCTCGTTGGCGATGCCCTGGGCGGCGTCCTCGCTGGCGATTCCGTGGGCGGCGTCCTCGTTGGCGATGCCCTGGGCGGCGTCCTCG	CTTGGCGATGCCCTGGACGGCGTCCTCGTTGGCGATGCCCTGGGCGGCGTCCTCGTTGGCGATGCCCTGGGCGGCGACCTCGTTGGCGATGCCCTGGGCGGCGTCCTCGCTGGCGATTCCGTGGGCGGCGTCCTCGTTGGCGATGCCCTGGGCGGCGTCCTCG	70847	VQSRTrancheINDEL99.50to99.90	0	none	1.0799999999999996e-4	1	80	1.0799999999999996e-4
chr22-018370463-CTTGGCGATGCCCTGGGCGGCGTCCTCGTTGGCGATGCCCTGGGCGGCGACCTCGTTGGCGATGCCCTGGGCGGCGTCCTCGCTGGCGATTCCGTGGGCGGCGTCCTCGTTGGCGATGCCCTGGGCGGCGTCCTCG-CTTGGCGATGCCCTGGGCGGCGACCTCGTTGGCGATGCCCTGGGCGGCGTCCTCGCTGGCGATTCCGTGGGCGGCGTCCTCGTTGGCGATGCCCTGGGCGGCGTCCTCG	chr22	18370463	CTTGGCGATGCCCTGGGCGGCGTCCTCGTTGGCGATGCCCTGGGCGGCGACCTCGTTGGCGATGCCCTGGGCGGCGTCCTCGCTGGCGATTCCGTGGGCGGCGTCCTCGTTGGCGATGCCCTGGGCGGCGTCCTCG	CTTGGCGATGCCCTGGGCGGCGACCTCGTTGGCGATGCCCTGGGCGGCGTCCTCGCTGGCGATTCCGTGGGCGGCGTCCTCGTTGGCGATGCCCTGGGCGGCGTCCTCG	70847	VQSRTrancheINDEL99.50to99.90	0	none	0.00171599999999999	0	80	0.00171599999999999
chr22-018370463-CTTGGCGATGCCCTGGGCGGCGTCCTCGTTGGCGATGCCCTGGGCGGCGACCTCGTTGGCGATGCCCTGGGCGGCGTCCTCGCTGGCGATTCCGTGGGCGGCGTCCTCGTTGGCGATGCCCTGGGCGGCGTCCTCG-CTTGGCGATGCCCTGGGCGGCGTCCTCG	chr22	18370463	CTTGGCGATGCCCTGGGCGGCGTCCTCGTTGGCGATGCCCTGGGCGGCGACCTCGTTGGCGATGCCCTGGGCGGCGTCCTCGCTGGCGATTCCGTGGGCGGCGTCCTCGTTGGCGATGCCCTGGGCGGCGTCCTCG	CTTGGCGATGCCCTGGGCGGCGTCCTCG	70847	VQSRTrancheINDEL99.50to99.90	0	none	3.6999999999999985e-5	0	80	3.6999999999999985e-5
chr22-018370463-CTTGGCGATGCCCTGGGCGGCGTCCTCGTTGGCGATGCCCTGGGCGGCGACCTCGTTGGCGATGCCCTGGGCGGCGTCCTCGCTGGCGATTCCGTGGGCGGCGTCCTCGTTGGCGATGCCCTGGGCGGCGTCCTCG-CTTGGCGATGCCCTGGGCGGCGTCCTCGCTGGCGATTCCGTGGGCGGCGTCCTCGTTGGCGATGCCCTGGGCGGCGTCCTCG	chr22	18370463	CTTGGCGATGCCCTGGGCGGCGTCCTCGTTGGCGATGCCCTGGGCGGCGACCTCGTTGGCGATGCCCTGGGCGGCGTCCTCGCTGGCGATTCCGTGGGCGGCGTCCTCGTTGGCGATGCCCTGGGCGGCGTCCTCG	CTTGGCGATGCCCTGGGCGGCGTCCTCGCTGGCGATTCCGTGGGCGGCGTCCTCGTTGGCGATGCCCTGGGCGGCGTCCTCG	70847	VQSRTrancheINDEL99.50to99.90	0	none	0	0	80	1e-6
chr22-018370463-CTTGGCGATGCCCTGGGCGGCGTCCTCGTTGGCGATGCCCTGGGCGGCGACCTCGTTGGCGATGCCCTGGGCGGCGTCCTCGCTGGCGATTCCGTGGGCGGCGTCCTCGTTGGCGATGCCCTGGGCGGCGTCCTCG-GTTGGCGATGCCCTGGGCGGCGTCCTCGTTGGCGATGCCCTGGGCGGCGACCTCGTTGGCGATGCCCTGGGCGGCGTCCTCGCTGGCGATTCCGTGGGCGGCGTCCTCGTTGGCGATGCCCTGGGCGGCGTCCTCG	chr22	18370463	CTTGGCGATGCCCTGGGCGGCGTCCTCGTTGGCGATGCCCTGGGCGGCGACCTCGTTGGCGATGCCCTGGGCGGCGTCCTCGCTGGCGATTCCGTGGGCGGCGTCCTCGTTGGCGATGCCCTGGGCGGCGTCCTCG	GTTGGCGATGCCCTGGGCGGCGTCCTCGTTGGCGATGCCCTGGGCGGCGACCTCGTTGGCGATGCCCTGGGCGGCGTCCTCGCTGGCGATTCCGTGGGCGGCGTCCTCGTTGGCGATGCCCTGGGCGGCGTCCTCG	70847	VQSRTrancheINDEL99.50to99.90	0	none	0.002913	0	80	0.002913
chr22-018370463-CTTGGCGATGCCCTGGGCGGCGTCCTCGTTGGCGATGCCCTGGGCGGCGACCTCGTTGGCGATGCCCTGGGCGGCGTCCTCGCTGGCGATTCCGTGGGCGGCGTCCTCGTTGGCGATGCCCTGGGCGGCGTCCTCG-TTTGGCGATGCCCTGGGCGGCGTCCTCGTTGGCGATGCCCTGGGCGGCGACCTCGTTGGCGATGCCCTGGGCGGCGTCCTCGCTGGCGATTCCGTGGGCGGCGTCCTCGTTGGCGATGCCCTGGGCGGCGTCCTCG	chr22	18370463	CTTGGCGATGCCCTGGGCGGCGTCCTCGTTGGCGATGCCCTGGGCGGCGACCTCGTTGGCGATGCCCTGGGCGGCGTCCTCGCTGGCGATTCCGTGGGCGGCGTCCTCGTTGGCGATGCCCTGGGCGGCGTCCTCG	TTTGGCGATGCCCTGGGCGGCGTCCTCGTTGGCGATGCCCTGGGCGGCGACCTCGTTGGCGATGCCCTGGGCGGCGTCCTCGCTGGCGATTCCGTGGGCGGCGTCCTCGTTGGCGATGCCCTGGGCGGCGTCCTCG	70847	VQSRTrancheINDEL99.50to99.90	0	none	8.9e-5	0	80	8.9e-5
chr22-018370466-G-*	chr22	18370466	G	*	1295	VQSRTrancheSNP99.90to99.95	0	none	0.00294	0	108	0.00294
chr22-018370466-G-A	chr22	18370466	G	A	1295	VQSRTrancheSNP99.90to99.95	0	none	0	0	108	1e-6
chr22-018370466-G-T	chr22	18370466	G	T	1295	VQSRTrancheSNP99.90to99.95	1.22e-5	nfe	0	0	108	1.22e-5
chr22-018370468-C-*	chr22	18370468	C	*	10516	VQSRTrancheSNP99.90to99.95	0	none	0.00294	0	108	0.00294
chr22-018370468-C-T	chr22	18370468	C	T	10516	VQSRTrancheSNP99.90to99.95	4.62e-5	nfe	1.88e-4	0	108	1.88e-4
chr22-018370470-ATGCCCTGGGCG-*	chr22	18370470	ATGCCCTGGGCG	*	3799.97	VQSRTrancheINDEL99.50to99.90	0	none	0.002238	0	106	0.002238
chr22-018370470-ATGCCCTGGGCG-A	chr22	18370470	ATGCCCTGGGCG	A	3799.97	VQSRTrancheINDEL99.50to99.90	4.199e-5	nfe	3.6000000000000035e-4	0	106	3.6000000000000035e-4
chr22-018370472-GCCCTGGGCGGCGTCCTCGTTGGCGATGCCCTGGGCGGCGACCTCGTTGGCGATGCCCTGGGCGGCGTCCTCGCTGGCGATT-*	chr22	18370472	GCCCTGGGCGGCGTCCTCGTTGGCGATGCCCTGGGCGGCGACCTCGTTGGCGATGCCCTGGGCGGCGTCCTCGCTGGCGATT	*	1730	VQSRTrancheINDEL99.90to99.95	0	none	0.002764	0	106	0.002764
chr22-018370472-GCCCTGGGCGGCGTCCTCGTTGGCGATGCCCTGGGCGGCGACCTCGTTGGCGATGCCCTGGGCGGCGTCCTCGCTGGCGATT-ACCCTGGGCGGCGTCCTCGTTGGCGATGCCCTGGGCGGCGACCTCGTTGGCGATGCCCTGGGCGGCGTCCTCGCTGGCGATT	chr22	18370472	GCCCTGGGCGGCGTCCTCGTTGGCGATGCCCTGGGCGGCGACCTCGTTGGCGATGCCCTGGGCGGCGTCCTCGCTGGCGATT	ACCCTGGGCGGCGTCCTCGTTGGCGATGCCCTGGGCGGCGACCTCGTTGGCGATGCCCTGGGCGGCGTCCTCGCTGGCGATT	1730	VQSRTrancheINDEL99.90to99.95	0	none	0	0	106	1e-6
chr22-018370472-GCCCTGGGCGGCGTCCTCGTTGGCGATGCCCTGGGCGGCGACCTCGTTGGCGATGCCCTGGGCGGCGTCCTCGCTGGCGATT-G	chr22	18370472	GCCCTGGGCGGCGTCCTCGTTGGCGATGCCCTGGGCGGCGACCTCGTTGGCGATGCCCTGGGCGGCGTCCTCGCTGGCGATT	G	1730	VQSRTrancheINDEL99.90to99.95	2.654e-5	sas	0	0	106	2.654e-5
chr22-018370474-CCT-*	chr22	18370474	CCT	*	59	VQSRTrancheINDEL99.50to99.90	0	none	0.002789	0	106	0.002789
chr22-018370474-CCT-ACT	chr22	18370474	CCT	ACT	59	VQSRTrancheINDEL99.50to99.90	0	none	0	0	106	1e-6
chr22-018370474-CCT-C	chr22	18370474	CCT	C	59	VQSRTrancheINDEL99.50to99.90	0	none	0	0	106	1e-6
chr22-018370475-CTGGGCGGCGTCCTCGTTGGCGATGCCCTGGGCGGCGACCTCGTTGGCGATGCCCTGGGCGGCGTCCTCGCTGGCGATTCCG-*	chr22	18370475	CTGGGCGGCGTCCTCGTTGGCGATGCCCTGGGCGGCGACCTCGTTGGCGATGCCCTGGGCGGCGTCCTCGCTGGCGATTCCG	*	145993	VQSRTrancheINDEL99.50to99.90	0	none	0.002763	0	92	0.002763
chr22-018370475-CTGGGCGGCGTCCTCGTTGGCGATGCCCTGGGCGGCGACCTCGTTGGCGATGCCCTGGGCGGCGTCCTCGCTGGCGATTCCG-ATGGGCGGCGTCCTCGTTGGCGATGCCCTGGGCGGCGACCTCGTTGGCGATGCCCTGGGCGGCGTCCTCGCTGGCGATTCCG	chr22	18370475	CTGGGCGGCGTCCTCGTTGGCGATGCCCTGGGCGGCGACCTCGTTGGCGATGCCCTGGGCGGCGTCCTCGCTGGCGATTCCG	ATGGGCGGCGTCCTCGTTGGCGATGCCCTGGGCGGCGACCTCGTTGGCGATGCCCTGGGCGGCGTCCTCGCTGGCGATTCCG	145993	VQSRTrancheINDEL99.50to99.90	0	none	0	0	92	1e-6
chr22-018370475-CTGGGCGGCGTCCTCGTTGGCGATGCCCTGGGCGGCGACCTCGTTGGCGATGCCCTGGGCGGCGTCCTCGCTGGCGATTCCG-C	chr22	18370475	CTGGGCGGCGTCCTCGTTGGCGATGCCCTGGGCGGCGACCTCGTTGGCGATGCCCTGGGCGGCGTCCTCGCTGGCGATTCCG	C	145993	VQSRTrancheINDEL99.50to99.90	0.030232	afr	0.00989099999999998	1	92	0.030232
chr22-018370475-CTGGGCGGCGTCCTCGTTGGCGATGCCCTGGGCGGCGACCTCGTTGGCGATGCCCTGGGCGGCGTCCTCGCTGGCGATTCCG-GTGGGCGGCGTCCTCGTTGGCGATGCCCTGGGCGGCGACCTCGTTGGCGATGCCCTGGGCGGCGTCCTCGCTGGCGATTCCG	chr22	18370475	CTGGGCGGCGTCCTCGTTGGCGATGCCCTGGGCGGCGACCTCGTTGGCGATGCCCTGGGCGGCGTCCTCGCTGGCGATTCCG	GTGGGCGGCGTCCTCGTTGGCGATGCCCTGGGCGGCGACCTCGTTGGCGATGCCCTGGGCGGCGTCCTCGCTGGCGATTCCG	145993	VQSRTrancheINDEL99.50to99.90	0	none	0.003495	0	92	0.003495
chr22-018370477-GGGCGGCGTCCTCGTTGGCGATGCCCTGGGCGGCGACCTCGTTGGCGATGCCCTGGGCGGCGTCCTCGCTGGCGATTCCGTGGGCGGCGTCCTCGTTGGCGATGCCC-*	chr22	18370477	GGGCGGCGTCCTCGTTGGCGATGCCCTGGGCGGCGACCTCGTTGGCGATGCCCTGGGCGGCGTCCTCGCTGGCGATTCCGTGGGCGGCGTCCTCGTTGGCGATGCCC	*	6282.97	VQSRTrancheINDEL99.90to99.95	0	none	0.01264099999999999	1	104	0.01264099999999999
chr22-018370477-GGGCGGCGTCCTCGTTGGCGATGCCCTGGGCGGCGACCTCGTTGGCGATGCCCTGGGCGGCGTCCTCGCTGGCGATTCCGTGGGCGGCGTCCTCGTTGGCGATGCCC-G	chr22	18370477	GGGCGGCGTCCTCGTTGGCGATGCCCTGGGCGGCGACCTCGTTGGCGATGCCCTGGGCGGCGTCCTCGCTGGCGATTCCGTGGGCGGCGTCCTCGTTGGCGATGCCC	G	6282.97	VQSRTrancheINDEL99.90to99.95	0	none	0	0	104	1e-6
chr22-018370477-GGGCGGCGTCCTCGTTGGCGATGCCCTGGGCGGCGACCTCGTTGGCGATGCCCTGGGCGGCGTCCTCGCTGGCGATTCCGTGGGCGGCGTCCTCGTTGGCGATGCCC-GGATGCCCTGGGCGGCGACCTCGTTGGCGATGCCCTGGGCGGCGTCCTCGCTGGCGATTCCGTGGGCGGCGTCCTCGTTGGCGATGCCC	chr22	18370477	GGGCGGCGTCCTCGTTGGCGATGCCCTGGGCGGCGACCTCGTTGGCGATGCCCTGGGCGGCGTCCTCGCTGGCGATTCCGTGGGCGGCGTCCTCGTTGGCGATGCCC	GGATGCCCTGGGCGGCGACCTCGTTGGCGATGCCCTGGGCGGCGTCCTCGCTGGCGATTCCGTGGGCGGCGTCCTCGTTGGCGATGCCC	6282.97	VQSRTrancheINDEL99.90to99.95	0	none	1.27e-4	0	104	1.27e-4
chr22-018370479-G-*	chr22	18370479	G	*	370629	VQSRTrancheSNP99.95to100.00	0	none	0.01284799999999999	1	96	0.01284799999999999
chr22-018370479-G-A	chr22	18370479	G	A	370629	VQSRTrancheSNP99.95to100.00	0.023391	afr	0.01245499999999998	0	96	0.023391
chr22-018370479-G-T	chr22	18370479	G	T	370629	VQSRTrancheSNP99.95to100.00	7.05e-6	sas	0	0	96	7.05e-6
chr22-018370480-CGGCGTCCTCGTTGGCGATGCCCTGGGCGGCGACCTCGTTGGCGATGCCCTGGG-*	chr22	18370480	CGGCGTCCTCGTTGGCGATGCCCTGGGCGGCGACCTCGTTGGCGATGCCCTGGG	*	4118	VQSRTrancheINDEL99.50to99.90	0	none	0.01274799999999999	1	104	0.01274799999999999
chr22-018370480-CGGCGTCCTCGTTGGCGATGCCCTGGGCGGCGACCTCGTTGGCGATGCCCTGGG-C	chr22	18370480	CGGCGTCCTCGTTGGCGATGCCCTGGGCGGCGACCTCGTTGGCGATGCCCTGGG	C	4118	VQSRTrancheINDEL99.50to99.90	0	none	0	0	104	1e-6
chr22-018370480-CGGCGTCCTCGTTGGCGATGCCCTGGGCGGCGACCTCGTTGGCGATGCCCTGGG-GGGCGTCCTCGTTGGCGATGCCCTGGGCGGCGACCTCGTTGGCGATGCCCTGGG	chr22	18370480	CGGCGTCCTCGTTGGCGATGCCCTGGGCGGCGACCTCGTTGGCGATGCCCTGGG	GGGCGTCCTCGTTGGCGATGCCCTGGGCGGCGACCTCGTTGGCGATGCCCTGGG	4118	VQSRTrancheINDEL99.50to99.90	0	none	0	0	104	1e-6
chr22-018370480-CGGCGTCCTCGTTGGCGATGCCCTGGGCGGCGACCTCGTTGGCGATGCCCTGGG-TGGCGTCCTCGTTGGCGATGCCCTGGGCGGCGACCTCGTTGGCGATGCCCTGGG	chr22	18370480	CGGCGTCCTCGTTGGCGATGCCCTGGGCGGCGACCTCGTTGGCGATGCCCTGGG	TGGCGTCCTCGTTGGCGATGCCCTGGGCGGCGACCTCGTTGGCGATGCCCTGGG	4118	VQSRTrancheINDEL99.50to99.90	0	none	4.950000000000003e-4	0	104	4.950000000000003e-4
chr22-018370482-GC-*	chr22	18370482	GC	*	356.97	VQSRTrancheINDEL99.50to99.90	0	none	0.01224999999999998	1	104	0.01224999999999998
chr22-018370482-GC-G	chr22	18370482	GC	G	356.97	VQSRTrancheINDEL99.50to99.90	1.56e-6	nfe	0	0	104	1.56e-6
chr22-018370483-CGTCCTCGTTGGCG-*	chr22	18370483	CGTCCTCGTTGGCG	*	2592	VQSRTrancheINDEL99.90to99.95	0	none	0.01227699999999998	1	104	0.01227699999999998
chr22-018370483-CGTCCTCGTTGGCG-C	chr22	18370483	CGTCCTCGTTGGCG	C	2592	VQSRTrancheINDEL99.90to99.95	0	none	0	0	104	1e-6
chr22-018370483-CGTCCTCGTTGGCG-TGTCCTCGTTGGCG	chr22	18370483	CGTCCTCGTTGGCG	TGTCCTCGTTGGCG	2592	VQSRTrancheINDEL99.90to99.95	0	none	0	0	104	1e-6
chr22-018370484-G-*	chr22	18370484	G	*	43974	VQSRTrancheINDEL99.95to100.00	0	none	0.01224999999999998	1	104	0.01224999999999998
chr22-018370484-G-A	chr22	18370484	G	A	43974	VQSRTrancheINDEL99.95to100.00	0.0018237	mid	0.00108399999999999	0	104	0.0018237
chr22-018370484-G-GTCCTCGTTGGCGATGCCCTGGGCGGCA	chr22	18370484	G	GTCCTCGTTGGCGATGCCCTGGGCGGCA	43974	VQSRTrancheINDEL99.95to100.00	0	none	0	0	104	1e-6
chr22-018370485-TCCTCGTTGGCGATGCCCTGGGCGGCGA-*	chr22	18370485	TCCTCGTTGGCGATGCCCTGGGCGGCGA	*	39151	VQSRTrancheINDEL99.50to99.90	0	none	0.012172	1	104	0.012172
chr22-018370485-TCCTCGTTGGCGATGCCCTGGGCGGCGA-ACCTCGTTGGCGATGCCCTGGGCGGCGA	chr22	18370485	TCCTCGTTGGCGATGCCCTGGGCGGCGA	ACCTCGTTGGCGATGCCCTGGGCGGCGA	39151	VQSRTrancheINDEL99.50to99.90	0	none	3.820000000000003e-4	0	104	3.820000000000003e-4
chr22-018370485-TCCTCGTTGGCGATGCCCTGGGCGGCGA-GCCTCGTTGGCGATGCCCTGGGCGGCGA	chr22	18370485	TCCTCGTTGGCGATGCCCTGGGCGGCGA	GCCTCGTTGGCGATGCCCTGGGCGGCGA	39151	VQSRTrancheINDEL99.50to99.90	0	none	0	0	104	1e-6
chr22-018370485-TCCTCGTTGGCGATGCCCTGGGCGGCGA-T	chr22	18370485	TCCTCGTTGGCGATGCCCTGGGCGGCGA	T	39151	VQSRTrancheINDEL99.50to99.90	0.00179	amr	0.002164	0	104	0.002164
chr22-018370489-CGTTGG-*	chr22	18370489	CGTTGG	*	957	VQSRTrancheINDEL99.50to99.90	0	none	0.01453699999999999	1	106	0.01453699999999999
chr22-018370489-CGTTGG-C	chr22	18370489	CGTTGG	C	957	VQSRTrancheINDEL99.50to99.90	0	none	0	0	106	1e-6
chr22-018370489-CGTTGG-TGTTGG	chr22	18370489	CGTTGG	TGTTGG	957	VQSRTrancheINDEL99.50to99.90	0	none	9e-6	0	106	9e-6
chr22-018370490-G-*	chr22	18370490	G	*	128919	PASS	0	none	0.01406399999999998	1	108	0.01406399999999998
chr22-018370490-G-A	chr22	18370490	G	A	128919	PASS	0.0052626	nfe	0.00254	1	108	0.0052626
chr22-018370490-G-C	chr22	18370490	G	C	128919	PASS	0.001401	afr	0.003372	1	108	0.003372
chr22-018370491-T-*	chr22	18370491	T	*	1235	VQSRTrancheSNP99.90to99.95	0	none	0.01203199999999999	1	106	0.01203199999999999
chr22-018370491-T-C	chr22	18370491	T	C	1235	VQSRTrancheSNP99.90to99.95	4.014e-5	sas	9e-6	0	106	4.014e-5
chr22-018370492-T-*	chr22	18370492	T	*	2714	VQSRTrancheSNP99.90to99.95	0	none	0.01203199999999999	1	108	0.01203199999999999
chr22-018370492-T-C	chr22	18370492	T	C	2714	VQSRTrancheSNP99.90to99.95	1.855e-5	nfe	3.6999999999999985e-5	0	108	3.6999999999999985e-5
chr22-018370493-G-*	chr22	18370493	G	*	159	VQSRTrancheSNP99.80to99.90	0	none	0.01203199999999999	1	106	0.01203199999999999
chr22-018370493-G-A	chr22	18370493	G	A	159	VQSRTrancheSNP99.80to99.90	6.775e-5	eas	9e-6	0	106	6.775e-5
chr22-018370495-CGATGCCCTGGGCGGCGACCTCGTTGGCGATGCCCTGGGCGGCGTCCTCGCTGGCGATTCCGTGGGCGGCGTCCTCGT-*	chr22	18370495	CGATGCCCTGGGCGGCGACCTCGTTGGCGATGCCCTGGGCGGCGTCCTCGCTGGCGATTCCGTGGGCGGCGTCCTCGT	*	5295	VQSRTrancheINDEL99.50to99.90	0	none	0.01200699999999999	1	110	0.01200699999999999
chr22-018370495-CGATGCCCTGGGCGGCGACCTCGTTGGCGATGCCCTGGGCGGCGTCCTCGCTGGCGATTCCGTGGGCGGCGTCCTCGT-C	chr22	18370495	CGATGCCCTGGGCGGCGACCTCGTTGGCGATGCCCTGGGCGGCGTCCTCGCTGGCGATTCCGTGGGCGGCGTCCTCGT	C	5295	VQSRTrancheINDEL99.50to99.90	0	none	0	0	110	1e-6
chr22-018370495-CGATGCCCTGGGCGGCGACCTCGTTGGCGATGCCCTGGGCGGCGTCCTCGCTGGCGATTCCGTGGGCGGCGTCCTCGT-TGATGCCCTGGGCGGCGACCTCGTTGGCGATGCCCTGGGCGGCGTCCTCGCTGGCGATTCCGTGGGCGGCGTCCTCGT	chr22	18370495	CGATGCCCTGGGCGGCGACCTCGTTGGCGATGCCCTGGGCGGCGTCCTCGCTGGCGATTCCGTGGGCGGCGTCCTCGT	TGATGCCCTGGGCGGCGACCTCGTTGGCGATGCCCTGGGCGGCGTCCTCGCTGGCGATTCCGTGGGCGGCGTCCTCGT	5295	VQSRTrancheINDEL99.50to99.90	0	none	2.2000000000000003e-5	0	110	2.2000000000000003e-5
chr22-018370496-G-*	chr22	18370496	G	*	1454	PASS	0	none	0.01187399999999999	1	110	0.01187399999999999
chr22-018370496-G-A	chr22	18370496	G	A	1454	PASS	1.2865e-4	sas	2.2000000000000003e-5	0	110	1.2865e-4
chr22-018370497-ATGCCCTGGGCGGCGACCTCGTTGGCGATGCCCTGGGCGGCGTCCTCGCTGGCGATTCCGTGGG-*	chr22	18370497	ATGCCCTGGGCGGCGACCTCGTTGGCGATGCCCTGGGCGGCGTCCTCGCTGGCGATTCCGTGGG	*	6827.97	VQSRTrancheINDEL99.50to99.90	0	none	0.01184799999999999	1	108	0.01184799999999999
chr22-018370497-ATGCCCTGGGCGGCGACCTCGTTGGCGATGCCCTGGGCGGCGTCCTCGCTGGCGATTCCGTGGG-A	chr22	18370497	ATGCCCTGGGCGGCGACCTCGTTGGCGATGCCCTGGGCGGCGTCCTCGCTGGCGATTCCGTGGG	A	6827.97	VQSRTrancheINDEL99.50to99.90	8.9278e-4	afr	1.27e-4	0	108	8.9278e-4
chr22-018370497-ATGCCCTGGGCGGCGACCTCGTTGGCGATGCCCTGGGCGGCGTCCTCGCTGGCGATTCCGTGGG-AACCTCGTTGGCGATGCCCTGGGCGGCGTCCTCGCTGGCGATTCCGTGGG	chr22	18370497	ATGCCCTGGGCGGCGACCTCGTTGGCGATGCCCTGGGCGGCGTCCTCGCTGGCGATTCCGTGGG	AACCTCGTTGGCGATGCCCTGGGCGGCGTCCTCGCTGGCGATTCCGTGGG	6827.97	VQSRTrancheINDEL99.50to99.90	0	none	0	0	108	1e-6
chr22-018370499-GCCCTGGGCGGCGACCTCGTTGGCGATGCCCTGGGCGGCGTCCTCGCTGGCGATT-*	chr22	18370499	GCCCTGGGCGGCGACCTCGTTGGCGATGCCCTGGGCGGCGTCCTCGCTGGCGATT	*	8857.97	VQSRTrancheINDEL99.95to100.00	0	none	0.01211	1	108	0.01211
chr22-018370499-GCCCTGGGCGGCGACCTCGTTGGCGATGCCCTGGGCGGCGTCCTCGCTGGCGATT-G	chr22	18370499	GCCCTGGGCGGCGACCTCGTTGGCGATGCCCTGGGCGGCGTCCTCGCTGGCGATT	G	8857.97	VQSRTrancheINDEL99.95to100.00	3.4049e-4	afr	8.930000000000006e-4	1	108	8.930000000000006e-4
chr22-018370501-C-*	chr22	18370501	C	*	870	VQSRTrancheSNP99.80to99.90	0	none	0.01323899999999998	2	110	0.01323899999999998
chr22-018370501-C-T	chr22	18370501	C	T	870	VQSRTrancheSNP99.80to99.90	0	none	0	0	110	1e-6
chr22-018370502-CTGGGCGGCGACCTCGTTGGCGATGCCCTGGGCGGCGTCCTCGCTGGCGATTCCG-*	chr22	18370502	CTGGGCGGCGACCTCGTTGGCGATGCCCTGGGCGGCGTCCTCGCTGGCGATTCCG	*	591938	VQSRTrancheINDEL97.00to99.00	0	none	0.01313199999999998	2	106	0.01313199999999998
chr22-018370502-CTGGGCGGCGACCTCGTTGGCGATGCCCTGGGCGGCGTCCTCGCTGGCGATTCCG-C	chr22	18370502	CTGGGCGGCGACCTCGTTGGCGATGCCCTGGGCGGCGTCCTCGCTGGCGATTCCG	C	591938	VQSRTrancheINDEL97.00to99.00	0.028607	afr	0.01536599999999999	1	106	0.028607
chr22-018370502-CTGGGCGGCGACCTCGTTGGCGATGCCCTGGGCGGCGTCCTCGCTGGCGATTCCG-GTGGGCGGCGACCTCGTTGGCGATGCCCTGGGCGGCGTCCTCGCTGGCGATTCCG	chr22	18370502	CTGGGCGGCGACCTCGTTGGCGATGCCCTGGGCGGCGTCCTCGCTGGCGATTCCG	GTGGGCGGCGACCTCGTTGGCGATGCCCTGGGCGGCGTCCTCGCTGGCGATTCCG	591938	VQSRTrancheINDEL97.00to99.00	0	none	0	0	106	1e-6
chr22-018370504-G-*	chr22	18370504	G	*	534	VQSRTrancheSNP99.90to99.95	0	none	0.02908000000000002	3	110	0.02908000000000002
chr22-018370504-G-A	chr22	18370504	G	A	534	VQSRTrancheSNP99.90to99.95	0	none	0	0	110	1e-6
chr22-018370506-G-*	chr22	18370506	G	*	1897	VQSRTrancheSNP99.90to99.95	0	none	0.02907700000000002	3	106	0.02907700000000002
chr22-018370506-G-A	chr22	18370506	G	A	1897	VQSRTrancheSNP99.90to99.95	1.21e-4	afr	2.2000000000000003e-5	0	106	1.21e-4
chr22-018370506-G-T	chr22	18370506	G	T	1897	VQSRTrancheSNP99.90to99.95	0	none	0	0	106	1e-6
chr22-018370507-C-*	chr22	18370507	C	*	51	VQSRTrancheSNP99.90to99.95	0	none	0.02908000000000002	3	110	0.02908000000000002
chr22-018370507-C-T	chr22	18370507	C	T	51	VQSRTrancheSNP99.90to99.95	4.0369e-4	eas	2.2000000000000003e-5	0	110	4.0369e-4
chr22-018370510-CG-*	chr22	18370510	CG	*	12666	VQSRTrancheINDEL97.00to99.00	0	none	0.02908000000000002	3	110	0.02908000000000002
chr22-018370510-CG-C	chr22	18370510	CG	C	12666	VQSRTrancheINDEL97.00to99.00	4.4e-6	nfe	5.420000000000001e-4	0	110	5.420000000000001e-4
chr22-018370510-CG-TG	chr22	18370510	CG	TG	12666	VQSRTrancheINDEL97.00to99.00	0	none	3.610000000000004e-4	0	110	3.610000000000004e-4
chr22-018370511-G-*	chr22	18370511	G	*	3262	VQSRTrancheSNP99.90to99.95	0	none	0.02979700000000001	3	110	0.02979700000000001
chr22-018370511-G-A	chr22	18370511	G	A	3262	VQSRTrancheSNP99.90to99.95	1.1964e-4	afr	8.9e-5	0	110	1.1964e-4
chr22-018370511-G-C	chr22	18370511	G	C	3262	VQSRTrancheSNP99.90to99.95	1.8169e-4	nfe	7.099999999999998e-5	0	110	1.8169e-4
chr22-018370512-ACCTCGTTGGCGATGCCCTGGGCGGCGTCCTCGCTGGCGATTCCGTGGGCGGCGTCCTCGTTGGCGATGCCCTGGGCGGCGT-*	chr22	18370512	ACCTCGTTGGCGATGCCCTGGGCGGCGTCCTCGCTGGCGATTCCGTGGGCGGCGTCCTCGTTGGCGATGCCCTGGGCGGCGT	*	332305	VQSRTrancheINDEL97.00to99.00	0	none	0.028736	3	64	0.028736
chr22-018370512-ACCTCGTTGGCGATGCCCTGGGCGGCGTCCTCGCTGGCGATTCCGTGGGCGGCGTCCTCGTTGGCGATGCCCTGGGCGGCGT-A	chr22	18370512	ACCTCGTTGGCGATGCCCTGGGCGGCGTCCTCGCTGGCGATTCCGTGGGCGGCGTCCTCGTTGGCGATGCCCTGGGCGGCGT	A	332305	VQSRTrancheINDEL97.00to99.00	6.59e-6	nfe	2.2000000000000003e-5	0	64	2.2000000000000003e-5
chr22-018370512-ACCTCGTTGGCGATGCCCTGGGCGGCGTCCTCGCTGGCGATTCCGTGGGCGGCGTCCTCGTTGGCGATGCCCTGGGCGGCGT-ACCTCGTTGGCGATGCCCTGGGCGGCGT	chr22	18370512	ACCTCGTTGGCGATGCCCTGGGCGGCGTCCTCGCTGGCGATTCCGTGGGCGGCGTCCTCGTTGGCGATGCCCTGGGCGGCGT	ACCTCGTTGGCGATGCCCTGGGCGGCGT	332305	VQSRTrancheINDEL97.00to99.00	0	none	3.830000000000003e-4	0	64	3.830000000000003e-4
chr22-018370512-ACCTCGTTGGCGATGCCCTGGGCGGCGTCCTCGCTGGCGATTCCGTGGGCGGCGTCCTCGTTGGCGATGCCCTGGGCGGCGT-ACCTCGTTGGCGATGCCCTGGGCGGCGTCCTCGTTGGCGATGCCGTGGGCGGCGTCCTCGTTGGCGATGCCCTGGGCGGCGTCCTCGCTGGCGATTCCGTGGGCGGCGTCCTCGTTGGCGATGCCCTGGGCGGCGT	chr22	18370512	ACCTCGTTGGCGATGCCCTGGGCGGCGTCCTCGCTGGCGATTCCGTGGGCGGCGTCCTCGTTGGCGATGCCCTGGGCGGCGT	ACCTCGTTGGCGATGCCCTGGGCGGCGTCCTCGTTGGCGATGCCGTGGGCGGCGTCCTCGTTGGCGATGCCCTGGGCGGCGTCCTCGCTGGCGATTCCGTGGGCGGCGTCCTCGTTGGCGATGCCCTGGGCGGCGT	332305	VQSRTrancheINDEL97.00to99.00	0	none	0	0	64	1e-6
chr22-018370512-ACCTCGTTGGCGATGCCCTGGGCGGCGTCCTCGCTGGCGATTCCGTGGGCGGCGTCCTCGTTGGCGATGCCCTGGGCGGCGT-ATCCTCGCTGGCGATTCCGTGGGCGGCGTCCTCGTTGGCGATGCCCTGGGCGGCGT	chr22	18370512	ACCTCGTTGGCGATGCCCTGGGCGGCGTCCTCGCTGGCGATTCCGTGGGCGGCGTCCTCGTTGGCGATGCCCTGGGCGGCGT	ATCCTCGCTGGCGATTCCGTGGGCGGCGTCCTCGTTGGCGATGCCCTGGGCGGCGT	332305	VQSRTrancheINDEL97.00to99.00	0	none	4.730000000000004e-4	0	64	4.730000000000004e-4
chr22-018370512-ACCTCGTTGGCGATGCCCTGGGCGGCGTCCTCGCTGGCGATTCCGTGGGCGGCGTCCTCGTTGGCGATGCCCTGGGCGGCGT-GCCTCGTTGGCGATGCCCTGGGCGGCGTCCTCGCTGGCGATTCCGTGGGCGGCGTCCTCGTTGGCGATGCCCTGGGCGGCGT	chr22	18370512	ACCTCGTTGGCGATGCCCTGGGCGGCGTCCTCGCTGGCGATTCCGTGGGCGGCGTCCTCGTTGGCGATGCCCTGGGCGGCGT	GCCTCGTTGGCGATGCCCTGGGCGGCGTCCTCGCTGGCGATTCCGTGGGCGGCGTCCTCGTTGGCGATGCCCTGGGCGGCGT	332305	VQSRTrancheINDEL97.00to99.00	0	none	3.6999999999999985e-5	0	64	3.6999999999999985e-5
chr22-018370512-ACCTCGTTGGCGATGCCCTGGGCGGCGTCCTCGCTGGCGATTCCGTGGGCGGCGTCCTCGTTGGCGATGCCCTGGGCGGCGT-TCCTCGTTGGCGATGCCCTGGGCGGCGTCCTCGCTGGCGATTCCGTGGGCGGCGTCCTCGTTGGCGATGCCCTGGGCGGCGT	chr22	18370512	ACCTCGTTGGCGATGCCCTGGGCGGCGTCCTCGCTGGCGATTCCGTGGGCGGCGTCCTCGTTGGCGATGCCCTGGGCGGCGT	TCCTCGTTGGCGATGCCCTGGGCGGCGTCCTCGCTGGCGATTCCGTGGGCGGCGTCCTCGTTGGCGATGCCCTGGGCGGCGT	332305	VQSRTrancheINDEL97.00to99.00	0	none	0.028683	2	64	0.028683
chr22-018370516-C-*	chr22	18370516	C	*	2336	VQSRTrancheSNP99.80to99.90	0	none	0.02813600000000001	3	112	0.02813600000000001
chr22-018370516-C-A	chr22	18370516	C	A	2336	VQSRTrancheSNP99.80to99.90	0	none	2.2000000000000003e-5	0	112	2.2000000000000003e-5
chr22-018370516-C-T	chr22	18370516	C	T	2336	VQSRTrancheSNP99.80to99.90	3.9021e-4	afr	9e-6	0	112	3.9021e-4
chr22-018370517-G-*	chr22	18370517	G	*	1410	VQSRTrancheSNP99.80to99.90	0	none	0.02813500000000001	3	110	0.02813500000000001
chr22-018370517-G-A	chr22	18370517	G	A	1410	VQSRTrancheSNP99.80to99.90	6.339e-4	eas	9e-6	0	110	6.339e-4
chr22-018370517-G-C	chr22	18370517	G	C	1410	VQSRTrancheSNP99.80to99.90	1.052e-5	nfe	7.099999999999998e-5	0	110	7.099999999999998e-5
chr22-018370517-G-T	chr22	18370517	G	T	1410	VQSRTrancheSNP99.80to99.90	3.223e-5	eas	0	0	110	3.223e-5
chr22-018370518-TTGGCGATGCCCTGGGCGGCGTCCTCGC-*	chr22	18370518	TTGGCGATGCCCTGGGCGGCGTCCTCGC	*	8456	VQSRTrancheINDEL99.50to99.90	0	none	0.02810800000000001	3	110	0.02810800000000001
chr22-018370518-TTGGCGATGCCCTGGGCGGCGTCCTCGC-CTGGCGATGCCCTGGGCGGCGTCCTCGC	chr22	18370518	TTGGCGATGCCCTGGGCGGCGTCCTCGC	CTGGCGATGCCCTGGGCGGCGTCCTCGC	8456	VQSRTrancheINDEL99.50to99.90	0	none	1.6699999999999994e-4	0	110	1.6699999999999994e-4
chr22-018370518-TTGGCGATGCCCTGGGCGGCGTCCTCGC-GTGGCGATGCCCTGGGCGGCGTCCTCGC	chr22	18370518	TTGGCGATGCCCTGGGCGGCGTCCTCGC	GTGGCGATGCCCTGGGCGGCGTCCTCGC	8456	VQSRTrancheINDEL99.50to99.90	0	none	0	0	110	1e-6
chr22-018370518-TTGGCGATGCCCTGGGCGGCGTCCTCGC-T	chr22	18370518	TTGGCGATGCCCTGGGCGGCGTCCTCGC	T	8456	VQSRTrancheINDEL99.50to99.90	0	none	0	0	110	1e-6
chr22-018370521-G-*	chr22	18370521	G	*	195	VQSRTrancheSNP99.80to99.90	0	none	0.02813500000000001	3	110	0.02813500000000001
chr22-018370521-G-T	chr22	18370521	G	T	195	VQSRTrancheSNP99.80to99.90	1.9e-6	nfe	2.2000000000000003e-5	0	110	2.2000000000000003e-5
chr22-018370523-G-*	chr22	18370523	G	*	3889	VQSRTrancheSNP99.90to99.95	0	none	0.02813500000000001	3	110	0.02813500000000001
chr22-018370523-G-A	chr22	18370523	G	A	3889	VQSRTrancheSNP99.90to99.95	7.122e-5	nfe	8.9e-5	0	110	8.9e-5
chr22-018370523-G-T	chr22	18370523	G	T	3889	VQSRTrancheSNP99.90to99.95	0	none	0	0	110	1e-6
chr22-018370524-A-*	chr22	18370524	A	*	4349	VQSRTrancheSNP99.80to99.90	0	none	0.02810800000000001	3	110	0.02810800000000001
chr22-018370524-A-T	chr22	18370524	A	T	4349	VQSRTrancheSNP99.80to99.90	1.2386e-4	afr	0	0	110	1.2386e-4
chr22-018370526-GCCCTGGGCGGCGTCCTCGCTGGCGATT-*	chr22	18370526	GCCCTGGGCGGCGTCCTCGCTGGCGATT	*	4327.97	VQSRTrancheINDEL99.00to99.50	0	none	0.02810800000000001	3	110	0.02810800000000001
chr22-018370526-GCCCTGGGCGGCGTCCTCGCTGGCGATT-G	chr22	18370526	GCCCTGGGCGGCGTCCTCGCTGGCGATT	G	4327.97	VQSRTrancheINDEL99.00to99.50	1.6767e-4	sas	4.05e-4	0	110	4.05e-4
chr22-018370528-C-*	chr22	18370528	C	*	1659	VQSRTrancheSNP99.80to99.90	0	none	0.028639	3	110	0.028639
chr22-018370528-C-T	chr22	18370528	C	T	1659	VQSRTrancheSNP99.80to99.90	0	none	2.2000000000000003e-5	0	110	2.2000000000000003e-5
chr22-018370529-CTGGGCGGCGTCCTCGCTGGCGATTCCG-*	chr22	18370529	CTGGGCGGCGTCCTCGCTGGCGATTCCG	*	10157	VQSRTrancheINDEL97.00to99.00	0	none	0.028634	3	104	0.028634
chr22-018370529-CTGGGCGGCGTCCTCGCTGGCGATTCCG-C	chr22	18370529	CTGGGCGGCGTCCTCGCTGGCGATTCCG	C	10157	VQSRTrancheINDEL97.00to99.00	5.3743e-4	afr	2.7300000000000035e-4	0	104	5.3743e-4
chr22-018370529-CTGGGCGGCGTCCTCGCTGGCGATTCCG-GTGGGCGGCGTCCTCGCTGGCGATTCCG	chr22	18370529	CTGGGCGGCGTCCTCGCTGGCGATTCCG	GTGGGCGGCGTCCTCGCTGGCGATTCCG	10157	VQSRTrancheINDEL97.00to99.00	0	none	1.0799999999999996e-4	0	104	1.0799999999999996e-4
chr22-018370530-T-*	chr22	18370530	T	*	1623	VQSRTrancheSNP99.90to99.95	0	none	0.02906400000000002	3	110	0.02906400000000002
chr22-018370530-T-C	chr22	18370530	T	C	1623	VQSRTrancheSNP99.90to99.95	0	none	9e-6	0	110	9e-6
chr22-018370531-GGGC-*	chr22	18370531	GGGC	*	7783	VQSRTrancheINDEL99.00to99.50	0	none	0.02906400000000002	3	110	0.02906400000000002
chr22-018370531-GGGC-AGGC	chr22	18370531	GGGC	AGGC	7783	VQSRTrancheINDEL99.00to99.50	0	none	0	0	110	1e-6
chr22-018370531-GGGC-CGGC	chr22	18370531	GGGC	CGGC	7783	VQSRTrancheINDEL99.00to99.50	0	none	2.2000000000000003e-5	0	110	2.2000000000000003e-5
chr22-018370531-GGGC-G	chr22	18370531	GGGC	G	7783	VQSRTrancheINDEL99.00to99.50	0	none	9e-6	0	110	9e-6
chr22-018370533-G-*	chr22	18370533	G	*	634	VQSRTrancheSNP99.80to99.90	0	none	0.02913900000000002	3	106	0.02913900000000002
chr22-018370533-G-A	chr22	18370533	G	A	634	VQSRTrancheSNP99.80to99.90	0	none	5.2999999999999994e-5	0	106	5.2999999999999994e-5
chr22-018370534-CGGCGTCCTCGCT-*	chr22	18370534	CGGCGTCCTCGCT	*	13135	VQSRTrancheINDEL95.00to96.00	0	none	0.02911400000000002	3	108	0.02911400000000002
chr22-018370534-CGGCGTCCTCGCT-AGGCGTCCTCGCT	chr22	18370534	CGGCGTCCTCGCT	AGGCGTCCTCGCT	13135	VQSRTrancheINDEL95.00to96.00	0	none	1.27e-4	0	108	1.27e-4
chr22-018370534-CGGCGTCCTCGCT-C	chr22	18370534	CGGCGTCCTCGCT	C	13135	VQSRTrancheINDEL95.00to96.00	6.1093e-4	afr	2.5100000000000014e-4	0	108	6.1093e-4
chr22-018370534-CGGCGTCCTCGCT-GGGCGTCCTCGCT	chr22	18370534	CGGCGTCCTCGCT	GGGCGTCCTCGCT	13135	VQSRTrancheINDEL95.00to96.00	0	none	3.6999999999999985e-5	0	108	3.6999999999999985e-5
chr22-018370534-CGGCGTCCTCGCT-TGGCGTCCTCGCT	chr22	18370534	CGGCGTCCTCGCT	TGGCGTCCTCGCT	13135	VQSRTrancheINDEL95.00to96.00	0	none	5.2999999999999994e-5	0	108	5.2999999999999994e-5
chr22-018370535-G-*	chr22	18370535	G	*	41562	VQSRTrancheSNP99.90to99.95	0	none	0.02940400000000001	3	104	0.02940400000000001
chr22-018370535-G-A	chr22	18370535	G	A	41562	VQSRTrancheSNP99.90to99.95	0.002724	mid	0.00120499999999999	1	104	0.002724
chr22-018370537-C-*	chr22	18370537	C	*	2278	VQSRTrancheSNP99.90to99.95	0	none	0.02941100000000001	3	112	0.02941100000000001
chr22-018370537-C-T	chr22	18370537	C	T	2278	VQSRTrancheSNP99.90to99.95	1.557e-5	amr	2.2000000000000003e-5	0	112	2.2000000000000003e-5
chr22-018370538-G-*	chr22	18370538	G	*	139617	VQSRTrancheSNP99.80to99.90	0	none	0.02924300000000002	3	102	0.02924300000000002
chr22-018370538-G-A	chr22	18370538	G	A	139617	VQSRTrancheSNP99.80to99.90	0.055024000000000003	afr	0.01042599999999999	0	102	0.055024000000000003
chr22-018370538-G-C	chr22	18370538	G	C	139617	VQSRTrancheSNP99.80to99.90	2.409e-5	nfe	3.6999999999999985e-5	0	102	3.6999999999999985e-5
chr22-018370539-T-*	chr22	18370539	T	*	298	VQSRTrancheSNP99.80to99.90	0	none	0.02792400000000001	4	112	0.02792400000000001
chr22-018370539-T-A	chr22	18370539	T	A	298	VQSRTrancheSNP99.80to99.90	0	none	0	0	112	1e-6
chr22-018370543-CG-*	chr22	18370543	CG	*	905	VQSRTrancheINDEL99.00to99.50	0	none	0.02792400000000001	4	112	0.02792400000000001
chr22-018370543-CG-C	chr22	18370543	CG	C	905	VQSRTrancheINDEL99.00to99.50	0	none	0	0	112	1e-6
chr22-018370543-CG-CGTTGG	chr22	18370543	CG	CGTTGG	905	VQSRTrancheINDEL99.00to99.50	0	none	0	0	112	1e-6
chr22-018370543-CG-TG	chr22	18370543	CG	TG	905	VQSRTrancheINDEL99.00to99.50	0	none	1.48e-4	0	112	1.48e-4
chr22-018370544-G-*	chr22	18370544	G	*	15378	VQSRTrancheSNP99.80to99.90	0	none	0.02794900000000002	4	110	0.02794900000000002
chr22-018370544-G-A	chr22	18370544	G	A	15378	VQSRTrancheSNP99.80to99.90	0.0067608	afr	6.580000000000003e-4	0	110	0.0067608
chr22-018370544-G-C	chr22	18370544	G	C	15378	VQSRTrancheSNP99.80to99.90	4.7e-6	nfe	0	0	110	4.7e-6
chr22-018370545-CTGGCGATTCCGTGGGCGGCGTCCTCGTTGGCGATGCCCTGGGCGGCGTCCTCGT-*	chr22	18370545	CTGGCGATTCCGTGGGCGGCGTCCTCGTTGGCGATGCCCTGGGCGGCGTCCTCGT	*	93279	VQSRTrancheINDEL99.50to99.90	0	none	0.027497	2	90	0.027497
chr22-018370545-CTGGCGATTCCGTGGGCGGCGTCCTCGTTGGCGATGCCCTGGGCGGCGTCCTCGT-C	chr22	18370545	CTGGCGATTCCGTGGGCGGCGTCCTCGTTGGCGATGCCCTGGGCGGCGTCCTCGT	C	93279	VQSRTrancheINDEL99.50to99.90	0.056114	afr	0.003329	0	90	0.056114
chr22-018370545-CTGGCGATTCCGTGGGCGGCGTCCTCGTTGGCGATGCCCTGGGCGGCGTCCTCGT-CGATGCCGTGGGCGGCGTCCTCGTTGGCGATGCCGTGGGCGGCGTCCTCGTTGGCGATTCCGTGGGCGGCGTCCTCGTTGGCGATGCCCTGGGCGGCGTCCTCGT	chr22	18370545	CTGGCGATTCCGTGGGCGGCGTCCTCGTTGGCGATGCCCTGGGCGGCGTCCTCGT	CGATGCCGTGGGCGGCGTCCTCGTTGGCGATGCCGTGGGCGGCGTCCTCGTTGGCGATTCCGTGGGCGGCGTCCTCGTTGGCGATGCCCTGGGCGGCGTCCTCGT	93279	VQSRTrancheINDEL99.50to99.90	0	none	0	0	90	1e-6
chr22-018370545-CTGGCGATTCCGTGGGCGGCGTCCTCGTTGGCGATGCCCTGGGCGGCGTCCTCGT-CTTGGCGATGCCCTGGGCGGCGTCCTCGT	chr22	18370545	CTGGCGATTCCGTGGGCGGCGTCCTCGTTGGCGATGCCCTGGGCGGCGTCCTCGT	CTTGGCGATGCCCTGGGCGGCGTCCTCGT	93279	VQSRTrancheINDEL99.50to99.90	0	none	0	0	90	1e-6
chr22-018370545-CTGGCGATTCCGTGGGCGGCGTCCTCGTTGGCGATGCCCTGGGCGGCGTCCTCGT-GTGGCGATTCCGTGGGCGGCGTCCTCGTTGGCGATGCCCTGGGCGGCGTCCTCGT	chr22	18370545	CTGGCGATTCCGTGGGCGGCGTCCTCGTTGGCGATGCCCTGGGCGGCGTCCTCGT	GTGGCGATTCCGTGGGCGGCGTCCTCGTTGGCGATGCCCTGGGCGGCGTCCTCGT	93279	VQSRTrancheINDEL99.50to99.90	0	none	9e-6	0	90	9e-6
chr22-018370545-CTGGCGATTCCGTGGGCGGCGTCCTCGTTGGCGATGCCCTGGGCGGCGTCCTCGT-TTGGCGATTCCGTGGGCGGCGTCCTCGTTGGCGATGCCCTGGGCGGCGTCCTCGT	chr22	18370545	CTGGCGATTCCGTGGGCGGCGTCCTCGTTGGCGATGCCCTGGGCGGCGTCCTCGT	TTGGCGATTCCGTGGGCGGCGTCCTCGTTGGCGATGCCCTGGGCGGCGTCCTCGT	93279	VQSRTrancheINDEL99.50to99.90	0	none	0.007214	0	90	0.007214
chr22-018370546-T-*	chr22	18370546	T	*	143684	VQSRTrancheSNP99.80to99.90	0	none	0.03140700000000001	3	110	0.03140700000000001
chr22-018370546-T-C	chr22	18370546	T	C	143684	VQSRTrancheSNP99.80to99.90	0.070895	sas	0.003685	0	110	0.070895
chr22-018370548-G-*	chr22	18370548	G	*	2753	VQSRTrancheSNP99.90to99.95	0	none	0.03101300000000001	3	108	0.03101300000000001
chr22-018370548-G-A	chr22	18370548	G	A	2753	VQSRTrancheSNP99.90to99.95	2.5845e-4	nfe	7.099999999999998e-5	0	108	2.5845e-4
chr22-018370550-G-*	chr22	18370550	G	*	2499	VQSRTrancheSNP99.80to99.90	0	none	0.03101600000000001	3	106	0.03101600000000001
chr22-018370550-G-A	chr22	18370550	G	A	2499	VQSRTrancheSNP99.80to99.90	0.0037203	mid	3.6999999999999985e-5	0	106	0.0037203
chr22-018370550-G-C	chr22	18370550	G	C	2499	VQSRTrancheSNP99.80to99.90	0	none	0	0	106	1e-6
chr22-018370551-ATTCCGTGGGCGGCGT-*	chr22	18370551	ATTCCGTGGGCGGCGT	*	25292.97	VQSRTrancheINDEL99.50to99.90	0	none	0.03104300000000001	3	108	0.03104300000000001
chr22-018370551-ATTCCGTGGGCGGCGT-A	chr22	18370551	ATTCCGTGGGCGGCGT	A	25292.97	VQSRTrancheINDEL99.50to99.90	7.7674e-4	afr	6.120000000000003e-4	0	108	7.7674e-4
chr22-018370553-T-*	chr22	18370553	T	*	135065	VQSRTrancheINDEL99.50to99.90	0	none	0.031764	3	80	0.031764
chr22-018370553-T-G	chr22	18370553	T	G	135065	VQSRTrancheINDEL99.50to99.90	0.017415	mid	0.02061100000000001	1	80	0.02061100000000001
chr22-018370553-T-TCCGTGGGCGGCGTCCTCGTTGGCGATGCCCTGGGCGGCGTCCTCGTTGGCGATG	chr22	18370553	T	TCCGTGGGCGGCGTCCTCGTTGGCGATGCCCTGGGCGGCGTCCTCGTTGGCGATG	135065	VQSRTrancheINDEL99.50to99.90	0	none	2.2000000000000003e-5	0	80	2.2000000000000003e-5
chr22-018370553-T-TCCGTGGGCGGCGTCCTCGTTGGCGATGCCCTGGGCGGCGTCCTCGTTGGCGATGCCGTGGGCGGCGTCCTCGCTGGCGATG	chr22	18370553	T	TCCGTGGGCGGCGTCCTCGTTGGCGATGCCCTGGGCGGCGTCCTCGTTGGCGATGCCGTGGGCGGCGTCCTCGCTGGCGATG	135065	VQSRTrancheINDEL99.50to99.90	0	none	0	0	80	1e-6
chr22-018370553-T-TCCGTGGGCGGCGTCCTCGTTGGCGATGCCGTGGGCGGCGTCCTCGTTGGCGATG	chr22	18370553	T	TCCGTGGGCGGCGTCCTCGTTGGCGATGCCGTGGGCGGCGTCCTCGTTGGCGATG	135065	VQSRTrancheINDEL99.50to99.90	0	none	0	0	80	1e-6
chr22-018370555-C-*	chr22	18370555	C	*	2849	VQSRTrancheSNP99.90to99.95	0	none	0.030107	2	104	0.030107
chr22-018370555-C-A	chr22	18370555	C	A	2849	VQSRTrancheSNP99.90to99.95	0	none	0	0	104	1e-6
chr22-018370555-C-T	chr22	18370555	C	T	2849	VQSRTrancheSNP99.90to99.95	1.3247e-4	afr	9e-6	0	104	1.3247e-4
chr22-018370556-GTGGGCGGCGTCCTCGTTGGCGATGCCC-*	chr22	18370556	GTGGGCGGCGTCCTCGTTGGCGATGCCC	*	86511	VQSRTrancheINDEL99.50to99.90	0	none	0.02961500000000001	2	96	0.02961500000000001
chr22-018370556-GTGGGCGGCGTCCTCGTTGGCGATGCCC-ATGGGCGGCGTCCTCGTTGGCGATGCCC	chr22	18370556	GTGGGCGGCGTCCTCGTTGGCGATGCCC	ATGGGCGGCGTCCTCGTTGGCGATGCCC	86511	VQSRTrancheINDEL99.50to99.90	0	none	1.48e-4	0	96	1.48e-4
chr22-018370556-GTGGGCGGCGTCCTCGTTGGCGATGCCC-CTGGGCGGCGTCCTCGTTGGCGATGCCC	chr22	18370556	GTGGGCGGCGTCCTCGTTGGCGATGCCC	CTGGGCGGCGTCCTCGTTGGCGATGCCC	86511	VQSRTrancheINDEL99.50to99.90	0	none	4.06e-4	0	96	4.06e-4
chr22-018370556-GTGGGCGGCGTCCTCGTTGGCGATGCCC-G	chr22	18370556	GTGGGCGGCGTCCTCGTTGGCGATGCCC	G	86511	VQSRTrancheINDEL99.50to99.90	0.0018488	amr	0.00150099999999999	0	96	0.0018488
chr22-018370556-GTGGGCGGCGTCCTCGTTGGCGATGCCC-GTGGGCGGCGTCCTCGTTGGCGATGCCCTGGGCGGCGTCCTCGTTGGCGATGCCC	chr22	18370556	GTGGGCGGCGTCCTCGTTGGCGATGCCC	GTGGGCGGCGTCCTCGTTGGCGATGCCCTGGGCGGCGTCCTCGTTGGCGATGCCC	86511	VQSRTrancheINDEL99.50to99.90	0	none	4.510000000000005e-4	0	96	4.510000000000005e-4
chr22-018370556-GTGGGCGGCGTCCTCGTTGGCGATGCCC-GTGGGCGGCGTCCTCGTTGGCGATGCCCTGGGCGGCGTCCTCGTTGGCGATGCCCTGGGCGGCGTCCTCGTTGGCGATGCCC	chr22	18370556	GTGGGCGGCGTCCTCGTTGGCGATGCCC	GTGGGCGGCGTCCTCGTTGGCGATGCCCTGGGCGGCGTCCTCGTTGGCGATGCCCTGGGCGGCGTCCTCGTTGGCGATGCCC	86511	VQSRTrancheINDEL99.50to99.90	0	none	9e-6	0	96	9e-6
chr22-018370556-GTGGGCGGCGTCCTCGTTGGCGATGCCC-TTGGGCGGCGTCCTCGTTGGCGATGCCC	chr22	18370556	GTGGGCGGCGTCCTCGTTGGCGATGCCC	TTGGGCGGCGTCCTCGTTGGCGATGCCC	86511	VQSRTrancheINDEL99.50to99.90	0	none	9e-6	0	96	9e-6
chr22-018370557-T-*	chr22	18370557	T	*	2938	VQSRTrancheSNP99.70to99.80	0	none	0.006833	1	114	0.006833
chr22-018370557-T-C	chr22	18370557	T	C	2938	VQSRTrancheSNP99.70to99.80	0	none	3.6999999999999985e-5	0	114	3.6999999999999985e-5
chr22-018370558-G-*	chr22	18370558	G	*	87	VQSRTrancheSNP99.90to99.95	0	none	0.006833	1	112	0.006833
chr22-018370558-G-T	chr22	18370558	G	T	87	VQSRTrancheSNP99.90to99.95	0	none	9e-6	0	112	9e-6
chr22-018370560-G-*	chr22	18370560	G	*	2348	VQSRTrancheSNP99.80to99.90	0	none	0.006832	1	108	0.006832
chr22-018370560-G-A	chr22	18370560	G	A	2348	VQSRTrancheSNP99.80to99.90	9.49e-6	nfe	0	0	108	9.49e-6
chr22-018370560-G-T	chr22	18370560	G	T	2348	VQSRTrancheSNP99.80to99.90	0	none	2.2000000000000003e-5	0	108	2.2000000000000003e-5
chr22-018370561-CGGCGTCCTCGTTGGCG-*	chr22	18370561	CGGCGTCCTCGTTGGCG	*	237.97	VQSRTrancheINDEL99.50to99.90	0	none	0.006702	1	112	0.006702
chr22-018370561-CGGCGTCCTCGTTGGCG-C	chr22	18370561	CGGCGTCCTCGTTGGCG	C	237.97	VQSRTrancheINDEL99.50to99.90	0	none	0	0	112	1e-6
chr22-018370562-G-*	chr22	18370562	G	*	3044	VQSRTrancheSNP99.80to99.90	0	none	0.006728	1	112	0.006728
chr22-018370562-G-A	chr22	18370562	G	A	3044	VQSRTrancheSNP99.80to99.90	2.525e-5	sas	3.6999999999999985e-5	0	112	3.6999999999999985e-5
chr22-018370562-G-T	chr22	18370562	G	T	3044	VQSRTrancheSNP99.80to99.90	0	none	0	0	112	1e-6
chr22-018370563-G-*	chr22	18370563	G	*	59	PASS	0	none	0.006728	1	112	0.006728
chr22-018370563-G-A	chr22	18370563	G	A	59	PASS	0	none	0	0	112	1e-6
chr22-018370563-G-C	chr22	18370563	G	C	59	PASS	0	none	9e-6	0	112	9e-6
chr22-018370564-C-*	chr22	18370564	C	*	12987	VQSRTrancheSNP99.90to99.95	0	none	0.006702	1	110	0.006702
chr22-018370564-C-T	chr22	18370564	C	T	12987	VQSRTrancheSNP99.90to99.95	9.41e-6	nfe	1.88e-4	0	110	1.88e-4
chr22-018370565-G-*	chr22	18370565	G	*	7167	VQSRTrancheSNP99.70to99.80	0	none	0.006702	1	110	0.006702
chr22-018370565-G-A	chr22	18370565	G	A	7167	VQSRTrancheSNP99.70to99.80	2.4911e-4	afr	3.6000000000000035e-4	0	110	3.6000000000000035e-4
chr22-018370567-C-*	chr22	18370567	C	*	169	VQSRTrancheSNP99.95to100.00	0	none	0.005336	1	110	0.005336
chr22-018370567-C-A	chr22	18370567	C	A	169	VQSRTrancheSNP99.95to100.00	0	none	0	0	110	1e-6
chr22-018370570-C-*	chr22	18370570	C	*	701	VQSRTrancheSNP99.90to99.95	0	none	0.005336	1	108	0.005336
chr22-018370570-C-T	chr22	18370570	C	T	701	VQSRTrancheSNP99.90to99.95	1.926e-5	nfe	9e-6	0	108	1.926e-5
chr22-018370571-G-*	chr22	18370571	G	*	131	VQSRTrancheSNP99.90to99.95	0	none	0.005336	1	108	0.005336
chr22-018370571-G-C	chr22	18370571	G	C	131	VQSRTrancheSNP99.90to99.95	9.985e-5	sas	3.6999999999999985e-5	0	108	9.985e-5
chr22-018370572-T-*	chr22	18370572	T	*	4862	VQSRTrancheSNP99.80to99.90	0	none	0.005207	1	108	0.005207
chr22-018370572-T-C	chr22	18370572	T	C	4862	VQSRTrancheSNP99.80to99.90	0.0057679	afr	5.180000000000002e-4	0	108	0.0057679
chr22-018370576-C-*	chr22	18370576	C	*	3131	VQSRTrancheSNP99.90to99.95	0	none	0.005181	1	106	0.005181
chr22-018370576-C-T	chr22	18370576	C	T	3131	VQSRTrancheSNP99.90to99.95	9.19e-6	nfe	3.6999999999999985e-5	0	106	3.6999999999999985e-5
chr22-018370577-G-*	chr22	18370577	G	*	2432	VQSRTrancheSNP99.80to99.90	0	none	0.005181	1	106	0.005181
chr22-018370577-G-A	chr22	18370577	G	A	2432	VQSRTrancheSNP99.80to99.90	3.91e-6	nfe	3.6999999999999985e-5	0	106	3.6999999999999985e-5
chr22-018370578-ATGCCCTGGGCG-*	chr22	18370578	ATGCCCTGGGCG	*	226.97	VQSRTrancheINDEL99.50to99.90	0	none	0.005156	1	106	0.005156
chr22-018370578-ATGCCCTGGGCG-A	chr22	18370578	ATGCCCTGGGCG	A	226.97	VQSRTrancheINDEL99.50to99.90	0	none	0	0	106	1e-6
chr22-018370580-G-*	chr22	18370580	G	*	3794	VQSRTrancheSNP99.80to99.90	0	none	0.005181	1	106	0.005181
chr22-018370580-G-T	chr22	18370580	G	T	3794	VQSRTrancheSNP99.80to99.90	0	none	1.27e-4	0	106	1.27e-4
chr22-018370581-C-*	chr22	18370581	C	*	1030	VQSRTrancheSNP99.80to99.90	0	none	0.005181	1	106	0.005181
chr22-018370581-C-A	chr22	18370581	C	A	1030	VQSRTrancheSNP99.80to99.90	4.9322e-4	sas	9e-6	0	106	4.9322e-4
chr22-018370583-C-*	chr22	18370583	C	*	12772	VQSRTrancheSNP99.80to99.90	0	none	0.005052	1	98	0.005052
chr22-018370583-C-A	chr22	18370583	C	A	12772	VQSRTrancheSNP99.80to99.90	0	none	0	0	98	1e-6
chr22-018370583-C-G	chr22	18370583	C	G	12772	VQSRTrancheSNP99.80to99.90	1.197e-5	amr	4.490000000000005e-4	0	98	4.490000000000005e-4
chr22-018370618-C-*	chr22	18370618	C	*	11523561	PASS	0	none	0	0	98	1e-6
chr22-018370618-C-A	chr22	18370618	C	A	11523561	PASS	0	none	7.099999999999998e-5	0	98	7.099999999999998e-5
chr22-018370618-C-T	chr22	18370618	C	T	11523561	PASS	0.3305	nfe	0.236683	29	98	0.3305
chr22-018370631-G-*	chr22	18370631	G	*	6123007	PASS	0	none	0	0	108	1e-6
chr22-018370631-G-A	chr22	18370631	G	A	6123007	PASS	0.16796	mid	0.10825800000000002	12	108	0.16796
chr22-018370646-GTCCTCGTTAGTGATATCGTGTGAGGCA-ATCCTCGTTAGTGATATCGTGTGAGGCA	chr22	18370646	GTCCTCGTTAGTGATATCGTGTGAGGCA	ATCCTCGTTAGTGATATCGTGTGAGGCA	202564	VQSRTrancheINDEL99.50to99.90	0	none	0.01002399999999998	1	102	0.01002399999999998
chr22-018370646-GTCCTCGTTAGTGATATCGTGTGAGGCA-G	chr22	18370646	GTCCTCGTTAGTGATATCGTGTGAGGCA	G	202564	VQSRTrancheINDEL99.50to99.90	0	none	0	0	102	1e-6
chr22-018370818-C-T	chr22	18370818	C	T	636002	VQSRTrancheSNP99.80to99.90	0.10534	eas	0.073959	6	40	0.10534
chr22-018372854-C-T	chr22	18372854	C	T	344693	VQSRTrancheSNP99.80to99.90	0.14398	eas	0.06536600000000001	0	0	0.14398
chr22-018373376-A-C	chr22	18373376	A	C	3001463	VQSRTrancheSNP99.70to99.80	0.19966	eas	0.110961	12	114	0.19966
chr22-018373513-T-C	chr22	18373513	T	C	2866855	VQSRTrancheSNP99.80to99.90	0.29503	mid	0.3461589999999995	14	62	0.3461589999999995
chr22-018373550-C-A	chr22	18373550	C	A	35482	VQSRTrancheSNP99.90to99.95	0.055016	afr	0.004127	1	62	0.055016
chr22-018373550-C-T	chr22	18373550	C	T	35482	VQSRTrancheSNP99.90to99.95	0	none	0	0	62	1e-6
chr22-018380504-T-G	chr22	18380504	T	G	530947	PASS	0.10841	nfe	0.136643	3	32	0.136643
chr22-018386488-G-A	chr22	18386488	G	A	889515	PASS	0.97315	nfe	0.3769459999999997	0	0	0.97315
chr22-018386488-G-C	chr22	18386488	G	C	889515	PASS	0	none	0	0	0	1e-6
chr22-018386488-G-T	chr22	18386488	G	T	889515	PASS	0	none	0	0	0	1e-6
chr22-018386539-C-T	chr22	18386539	C	T	4631	VQSRTrancheSNP99.80to99.90	0	none	0.002706	0	0	0.002706
chr22-018400434-A-C	chr22	18400434	A	C	148	PASS	8.371e-5	nfe	6.999999999999998e-5	0	10	8.371e-5
chr22-018400766-C-A	chr22	18400766	C	A	7563	PASS	0.0040629	nfe	0.00103499999999999	1	102	0.0040629
chr22-018400766-C-G	chr22	18400766	C	G	7563	PASS	0.0016836	afr	8.210000000000003e-4	0	102	0.0016836
chr22-018400766-C-T	chr22	18400766	C	T	7563	PASS	0	none	0	0	102	1e-6
chr22-018401227-C-G	chr22	18401227	C	G	132370	VQSRTrancheSNP99.70to99.80	0.043944	sas	0.02304900000000001	1	114	0.043944
chr22-018401341-T-C	chr22	18401341	T	C	355311	PASS	0.60497	afr	0.159226	10	34	0.60497
chr22-018489063-G-A	chr22	18489063	G	A	840824	PASS	0.47605	nfe	0.3830849999999998	8	18	0.47605
chr22-018489117-C-G	chr22	18489117	C	G	2445308	ExcessHet	0.57549	nfe	0.48124799999999945	18	36	0.57549
chr22-018489312-T-G	chr22	18489312	T	G	48286	VQSRTrancheSNP99.80to99.90	0.016193	sas	0.017572	1	36	0.017572
chr22-018489594-C-T	chr22	18489594	C	T	22431	PASS	0.0062075	afr	0.016743	0	6	0.016743
chr22-018489596-T-C	chr22	18489596	T	C	74678	PASS	0.045244	afr	0.05404300000000001	0	2	0.05404300000000001
chr22-018489750-C-A	chr22	18489750	C	A	74699	VQSRTrancheSNP99.70to99.80	0	none	9e-6	0	12	9e-6
chr22-018489750-C-T	chr22	18489750	C	T	74699	VQSRTrancheSNP99.70to99.80	0.01133	mid	0.01609000000000001	0	12	0.01609000000000001
chr22-018489787-A-*	chr22	18489787	A	*	372666	PASS	0	none	1.47e-4	0	10	1.47e-4
chr22-018489787-A-C	chr22	18489787	A	C	372666	PASS	0	none	5.2999999999999994e-5	0	10	5.2999999999999994e-5
chr22-018489787-A-G	chr22	18489787	A	G	372666	PASS	0.25422	eas	0.19677000000000003	0	10	0.25422
chr22-018489787-A-T	chr22	18489787	A	T	372666	PASS	0	none	4.260000000000005e-4	0	10	4.260000000000005e-4
chr22-018491909-C-A	chr22	18491909	C	A	3995	VQSRTrancheSNP99.80to99.90	0	none	0	0	20	1e-6
chr22-018491909-C-T	chr22	18491909	C	T	3995	VQSRTrancheSNP99.80to99.90	2.3729e-4	nfe	6.999999999999998e-5	1	20	2.3729e-4
chr22-018492068-C-T	chr22	18492068	C	T	78847	VQSRTrancheSNP99.80to99.90	0.0057349	nfe	0.01527099999999999	1	62	0.01527099999999999
chr22-018492087-AAGGGCAACGCCAACGAGGACGCCGCCCAGGGCATCGCCAACGAGGACGCCGCCCACGGAATCGCCAGCGAGGACGCCGCCCAGGGCATCGCCAACGAGGTCGCCGCCCAGGGCATCGCCAACGAGGACGCCGCCCAGGGCATCGCCAACGAGGACGCCGTCC-*	chr22	18492087	AAGGGCAACGCCAACGAGGACGCCGCCCAGGGCATCGCCAACGAGGACGCCGCCCACGGAATCGCCAGCGAGGACGCCGCCCAGGGCATCGCCAACGAGGTCGCCGCCCAGGGCATCGCCAACGAGGACGCCGCCCAGGGCATCGCCAACGAGGACGCCGTCC	*	731929	VQSRTrancheINDEL96.00to97.00	0	none	0	0	66	1e-6
chr22-018492087-AAGGGCAACGCCAACGAGGACGCCGCCCAGGGCATCGCCAACGAGGACGCCGCCCACGGAATCGCCAGCGAGGACGCCGCCCAGGGCATCGCCAACGAGGTCGCCGCCCAGGGCATCGCCAACGAGGACGCCGCCCAGGGCATCGCCAACGAGGACGCCGTCC-A	chr22	18492087	AAGGGCAACGCCAACGAGGACGCCGCCCAGGGCATCGCCAACGAGGACGCCGCCCACGGAATCGCCAGCGAGGACGCCGCCCAGGGCATCGCCAACGAGGTCGCCGCCCAGGGCATCGCCAACGAGGACGCCGCCCAGGGCATCGCCAACGAGGACGCCGTCC	A	731929	VQSRTrancheINDEL96.00to97.00	4.616e-5	amr	8.9e-5	0	66	8.9e-5
chr22-018492087-AAGGGCAACGCCAACGAGGACGCCGCCCAGGGCATCGCCAACGAGGACGCCGCCCACGGAATCGCCAGCGAGGACGCCGCCCAGGGCATCGCCAACGAGGTCGCCGCCCAGGGCATCGCCAACGAGGACGCCGCCCAGGGCATCGCCAACGAGGACGCCGTCC-AAGGGCATCGCCAACGAGGACGCCGCCCACGGAATCGCCAGCGAGGACGCCGCCCAGGGCATCGCCAACGAGGTCGCCGCCCAGGGCATCGCCAACGAGGACGCCGCCCAGGGCATCGCCAACGAGGACGCCGTCC	chr22	18492087	AAGGGCAACGCCAACGAGGACGCCGCCCAGGGCATCGCCAACGAGGACGCCGCCCACGGAATCGCCAGCGAGGACGCCGCCCAGGGCATCGCCAACGAGGTCGCCGCCCAGGGCATCGCCAACGAGGACGCCGCCCAGGGCATCGCCAACGAGGACGCCGTCC	AAGGGCATCGCCAACGAGGACGCCGCCCACGGAATCGCCAGCGAGGACGCCGCCCAGGGCATCGCCAACGAGGTCGCCGCCCAGGGCATCGCCAACGAGGACGCCGCCCAGGGCATCGCCAACGAGGACGCCGTCC	731929	VQSRTrancheINDEL96.00to97.00	0	none	0.05213900000000002	5	66	0.05213900000000002
chr22-018492087-AAGGGCAACGCCAACGAGGACGCCGCCCAGGGCATCGCCAACGAGGACGCCGCCCACGGAATCGCCAGCGAGGACGCCGCCCAGGGCATCGCCAACGAGGTCGCCGCCCAGGGCATCGCCAACGAGGACGCCGCCCAGGGCATCGCCAACGAGGACGCCGTCC-AAGGGCATCGCCAACGAGGACGCCGCCCAGGGCATCGCCAACGAGGACGCCGTCC	chr22	18492087	AAGGGCAACGCCAACGAGGACGCCGCCCAGGGCATCGCCAACGAGGACGCCGCCCACGGAATCGCCAGCGAGGACGCCGCCCAGGGCATCGCCAACGAGGTCGCCGCCCAGGGCATCGCCAACGAGGACGCCGCCCAGGGCATCGCCAACGAGGACGCCGTCC	AAGGGCATCGCCAACGAGGACGCCGCCCAGGGCATCGCCAACGAGGACGCCGTCC	731929	VQSRTrancheINDEL96.00to97.00	0	none	0.00132399999999999	0	66	0.00132399999999999
chr22-018492087-AAGGGCAACGCCAACGAGGACGCCGCCCAGGGCATCGCCAACGAGGACGCCGCCCACGGAATCGCCAGCGAGGACGCCGCCCAGGGCATCGCCAACGAGGTCGCCGCCCAGGGCATCGCCAACGAGGACGCCGCCCAGGGCATCGCCAACGAGGACGCCGTCC-CAGGGCAACGCCAACGAGGACGCCGCCCAGGGCATCGCCAACGAGGACGCCGCCCACGGAATCGCCAGCGAGGACGCCGCCCAGGGCATCGCCAACGAGGTCGCCGCCCAGGGCATCGCCAACGAGGACGCCGCCCAGGGCATCGCCAACGAGGACGCCGTCC	chr22	18492087	AAGGGCAACGCCAACGAGGACGCCGCCCAGGGCATCGCCAACGAGGACGCCGCCCACGGAATCGCCAGCGAGGACGCCGCCCAGGGCATCGCCAACGAGGTCGCCGCCCAGGGCATCGCCAACGAGGACGCCGCCCAGGGCATCGCCAACGAGGACGCCGTCC	CAGGGCAACGCCAACGAGGACGCCGCCCAGGGCATCGCCAACGAGGACGCCGCCCACGGAATCGCCAGCGAGGACGCCGCCCAGGGCATCGCCAACGAGGTCGCCGCCCAGGGCATCGCCAACGAGGACGCCGCCCAGGGCATCGCCAACGAGGACGCCGTCC	731929	VQSRTrancheINDEL96.00to97.00	0	none	0	0	66	1e-6
chr22-018492089-GGGCAACGCCAACGAGGACGCCGCCCAGGGCATCGCCAACGAGGACGCCGCCCACGGAATCGCCAGCGAGGACGCCGCCCAGGGCATCGCCAACGAGGTCGCCGCCCAGGGCATCGCCAACGAGGACGCCGCCCAGGGCATCGCCAACGAGGACGCCGTCCAGGGCATCGCCAACGAGGACGCCGCCCAC-*	chr22	18492089	GGGCAACGCCAACGAGGACGCCGCCCAGGGCATCGCCAACGAGGACGCCGCCCACGGAATCGCCAGCGAGGACGCCGCCCAGGGCATCGCCAACGAGGTCGCCGCCCAGGGCATCGCCAACGAGGACGCCGCCCAGGGCATCGCCAACGAGGACGCCGTCCAGGGCATCGCCAACGAGGACGCCGCCCAC	*	160.97	VQSRTrancheINDEL99.50to99.90	0	none	0.053748	5	72	0.053748
chr22-018492089-GGGCAACGCCAACGAGGACGCCGCCCAGGGCATCGCCAACGAGGACGCCGCCCACGGAATCGCCAGCGAGGACGCCGCCCAGGGCATCGCCAACGAGGTCGCCGCCCAGGGCATCGCCAACGAGGACGCCGCCCAGGGCATCGCCAACGAGGACGCCGTCCAGGGCATCGCCAACGAGGACGCCGCCCAC-G	chr22	18492089	GGGCAACGCCAACGAGGACGCCGCCCAGGGCATCGCCAACGAGGACGCCGCCCACGGAATCGCCAGCGAGGACGCCGCCCAGGGCATCGCCAACGAGGTCGCCGCCCAGGGCATCGCCAACGAGGACGCCGCCCAGGGCATCGCCAACGAGGACGCCGTCCAGGGCATCGCCAACGAGGACGCCGCCCAC	G	160.97	VQSRTrancheINDEL99.50to99.90	0	none	2.2000000000000003e-5	0	72	2.2000000000000003e-5
chr22-018492094-ACGCCAACGAGGACGCCGCCCAGGGCATCGCCAACGAGGACGCCGCCCACGGAATCGCCAGCGAGGACGCCGCCCAGGGCATCGCCAACGAGGTCGCCGCCCAGGGCATCGCCAACGAGGACGCCGCCCAGGGCATCGCCAACGAGGACGCCGTCCAGGGCATCGCCAACGAGGACGCCGCCCACGGCAT-*	chr22	18492094	ACGCCAACGAGGACGCCGCCCAGGGCATCGCCAACGAGGACGCCGCCCACGGAATCGCCAGCGAGGACGCCGCCCAGGGCATCGCCAACGAGGTCGCCGCCCAGGGCATCGCCAACGAGGACGCCGCCCAGGGCATCGCCAACGAGGACGCCGTCCAGGGCATCGCCAACGAGGACGCCGCCCACGGCAT	*	919761	VQSRTrancheINDEL99.50to99.90	0	none	0.05285100000000001	5	42	0.05285100000000001
chr22-018492094-ACGCCAACGAGGACGCCGCCCAGGGCATCGCCAACGAGGACGCCGCCCACGGAATCGCCAGCGAGGACGCCGCCCAGGGCATCGCCAACGAGGTCGCCGCCCAGGGCATCGCCAACGAGGACGCCGCCCAGGGCATCGCCAACGAGGACGCCGTCCAGGGCATCGCCAACGAGGACGCCGCCCACGGCAT-A	chr22	18492094	ACGCCAACGAGGACGCCGCCCAGGGCATCGCCAACGAGGACGCCGCCCACGGAATCGCCAGCGAGGACGCCGCCCAGGGCATCGCCAACGAGGTCGCCGCCCAGGGCATCGCCAACGAGGACGCCGCCCAGGGCATCGCCAACGAGGACGCCGTCCAGGGCATCGCCAACGAGGACGCCGCCCACGGCAT	A	919761	VQSRTrancheINDEL99.50to99.90	0	none	0	0	42	1e-6
chr22-018492094-ACGCCAACGAGGACGCCGCCCAGGGCATCGCCAACGAGGACGCCGCCCACGGAATCGCCAGCGAGGACGCCGCCCAGGGCATCGCCAACGAGGTCGCCGCCCAGGGCATCGCCAACGAGGACGCCGCCCAGGGCATCGCCAACGAGGACGCCGTCCAGGGCATCGCCAACGAGGACGCCGCCCACGGCAT-AACGAGGACGCCGCCCAGGGCATCGCCAACGAGGACGCCGCCCAGGGCATCGCCAACGAGGACGCCGCCCAGGGCATCGCCAACGAGGACGCCGCCCACGGAATCGCCAGCGAGGACGCCGCCCAGGGCATCGCCAACGAGGTCGCCGCCCAGGGCATCGCCAACGAGGACGCCGCCCAGGGCATCGCCAACGAGGACGCCGTCCAGGGCATCGCCAACGAGGACGCCGCCCACGGCAT	chr22	18492094	ACGCCAACGAGGACGCCGCCCAGGGCATCGCCAACGAGGACGCCGCCCACGGAATCGCCAGCGAGGACGCCGCCCAGGGCATCGCCAACGAGGTCGCCGCCCAGGGCATCGCCAACGAGGACGCCGCCCAGGGCATCGCCAACGAGGACGCCGTCCAGGGCATCGCCAACGAGGACGCCGCCCACGGCAT	AACGAGGACGCCGCCCAGGGCATCGCCAACGAGGACGCCGCCCAGGGCATCGCCAACGAGGACGCCGCCCAGGGCATCGCCAACGAGGACGCCGCCCACGGAATCGCCAGCGAGGACGCCGCCCAGGGCATCGCCAACGAGGTCGCCGCCCAGGGCATCGCCAACGAGGACGCCGCCCAGGGCATCGCCAACGAGGACGCCGTCCAGGGCATCGCCAACGAGGACGCCGCCCACGGCAT	919761	VQSRTrancheINDEL99.50to99.90	0	none	0	0	42	1e-6
chr22-018492094-ACGCCAACGAGGACGCCGCCCAGGGCATCGCCAACGAGGACGCCGCCCACGGAATCGCCAGCGAGGACGCCGCCCAGGGCATCGCCAACGAGGTCGCCGCCCAGGGCATCGCCAACGAGGACGCCGCCCAGGGCATCGCCAACGAGGACGCCGTCCAGGGCATCGCCAACGAGGACGCCGCCCACGGCAT-ACGCCAACGAGGACGCCGCCCACGGAATCGCCAGCGAGGACGCCGCCCAGGGCATCGCCAACGAGGTCGCCGCCCAGGGCATCGCCAACGAGGACGCCGCCCAGGGCATCGCCAACGAGGACGCCGTCCAGGGCATCGCCAACGAGGACGCCGCCCACGGCAT	chr22	18492094	ACGCCAACGAGGACGCCGCCCAGGGCATCGCCAACGAGGACGCCGCCCACGGAATCGCCAGCGAGGACGCCGCCCAGGGCATCGCCAACGAGGTCGCCGCCCAGGGCATCGCCAACGAGGACGCCGCCCAGGGCATCGCCAACGAGGACGCCGTCCAGGGCATCGCCAACGAGGACGCCGCCCACGGCAT	ACGCCAACGAGGACGCCGCCCACGGAATCGCCAGCGAGGACGCCGCCCAGGGCATCGCCAACGAGGTCGCCGCCCAGGGCATCGCCAACGAGGACGCCGCCCAGGGCATCGCCAACGAGGACGCCGTCCAGGGCATCGCCAACGAGGACGCCGCCCACGGCAT	919761	VQSRTrancheINDEL99.50to99.90	0	none	0	0	42	1e-6
chr22-018492094-ACGCCAACGAGGACGCCGCCCAGGGCATCGCCAACGAGGACGCCGCCCACGGAATCGCCAGCGAGGACGCCGCCCAGGGCATCGCCAACGAGGTCGCCGCCCAGGGCATCGCCAACGAGGACGCCGCCCAGGGCATCGCCAACGAGGACGCCGTCCAGGGCATCGCCAACGAGGACGCCGCCCACGGCAT-ACGCCAACGAGGACGCCGCCCACGGCAT	chr22	18492094	ACGCCAACGAGGACGCCGCCCAGGGCATCGCCAACGAGGACGCCGCCCACGGAATCGCCAGCGAGGACGCCGCCCAGGGCATCGCCAACGAGGTCGCCGCCCAGGGCATCGCCAACGAGGACGCCGCCCAGGGCATCGCCAACGAGGACGCCGTCCAGGGCATCGCCAACGAGGACGCCGCCCACGGCAT	ACGCCAACGAGGACGCCGCCCACGGCAT	919761	VQSRTrancheINDEL99.50to99.90	0	none	0	0	42	1e-6
chr22-018492094-ACGCCAACGAGGACGCCGCCCAGGGCATCGCCAACGAGGACGCCGCCCACGGAATCGCCAGCGAGGACGCCGCCCAGGGCATCGCCAACGAGGTCGCCGCCCAGGGCATCGCCAACGAGGACGCCGCCCAGGGCATCGCCAACGAGGACGCCGTCCAGGGCATCGCCAACGAGGACGCCGCCCACGGCAT-ACGCCAACGAGGACGCCGCCCAGGGCATCGCCAACGAGGACGCCGCCCAGGGCATCGCCAACGAGGACGCCGCCCACGGAATCGCCAGCGAGGACGCCGCCCAGGGCATCGCCAACGAGGTCGCCGCCCAGGGCATCGCCAACGAGGACGCCGCCCAGGGCATCGCCAACGAGGACGCCGTCCAGGGCATCGCCAACGAGGACGCCGCCCACGGCAT	chr22	18492094	ACGCCAACGAGGACGCCGCCCAGGGCATCGCCAACGAGGACGCCGCCCACGGAATCGCCAGCGAGGACGCCGCCCAGGGCATCGCCAACGAGGTCGCCGCCCAGGGCATCGCCAACGAGGACGCCGCCCAGGGCATCGCCAACGAGGACGCCGTCCAGGGCATCGCCAACGAGGACGCCGCCCACGGCAT	ACGCCAACGAGGACGCCGCCCAGGGCATCGCCAACGAGGACGCCGCCCAGGGCATCGCCAACGAGGACGCCGCCCACGGAATCGCCAGCGAGGACGCCGCCCAGGGCATCGCCAACGAGGTCGCCGCCCAGGGCATCGCCAACGAGGACGCCGCCCAGGGCATCGCCAACGAGGACGCCGTCCAGGGCATCGCCAACGAGGACGCCGCCCACGGCAT	919761	VQSRTrancheINDEL99.50to99.90	0	none	0	0	42	1e-6
chr22-018492094-ACGCCAACGAGGACGCCGCCCAGGGCATCGCCAACGAGGACGCCGCCCACGGAATCGCCAGCGAGGACGCCGCCCAGGGCATCGCCAACGAGGTCGCCGCCCAGGGCATCGCCAACGAGGACGCCGCCCAGGGCATCGCCAACGAGGACGCCGTCCAGGGCATCGCCAACGAGGACGCCGCCCACGGCAT-ACGCCAACGAGGACGCCGCCCAGGGCATCGCCAACGAGGACGCCGTCCAGGGCATCGCCAACGAGGACGCCGCCCACGGCAT	chr22	18492094	ACGCCAACGAGGACGCCGCCCAGGGCATCGCCAACGAGGACGCCGCCCACGGAATCGCCAGCGAGGACGCCGCCCAGGGCATCGCCAACGAGGTCGCCGCCCAGGGCATCGCCAACGAGGACGCCGCCCAGGGCATCGCCAACGAGGACGCCGTCCAGGGCATCGCCAACGAGGACGCCGCCCACGGCAT	ACGCCAACGAGGACGCCGCCCAGGGCATCGCCAACGAGGACGCCGTCCAGGGCATCGCCAACGAGGACGCCGCCCACGGCAT	919761	VQSRTrancheINDEL99.50to99.90	0	none	0	0	42	1e-6
chr22-018492094-ACGCCAACGAGGACGCCGCCCAGGGCATCGCCAACGAGGACGCCGCCCACGGAATCGCCAGCGAGGACGCCGCCCAGGGCATCGCCAACGAGGTCGCCGCCCAGGGCATCGCCAACGAGGACGCCGCCCAGGGCATCGCCAACGAGGACGCCGTCCAGGGCATCGCCAACGAGGACGCCGCCCACGGCAT-ACGCCAACGAGGACGCCGTCCAGGGCATCGCCAACGAGGACGCCGCCCACGGCAT	chr22	18492094	ACGCCAACGAGGACGCCGCCCAGGGCATCGCCAACGAGGACGCCGCCCACGGAATCGCCAGCGAGGACGCCGCCCAGGGCATCGCCAACGAGGTCGCCGCCCAGGGCATCGCCAACGAGGACGCCGCCCAGGGCATCGCCAACGAGGACGCCGTCCAGGGCATCGCCAACGAGGACGCCGCCCACGGCAT	ACGCCAACGAGGACGCCGTCCAGGGCATCGCCAACGAGGACGCCGCCCACGGCAT	919761	VQSRTrancheINDEL99.50to99.90	0	none	0	0	42	1e-6
chr22-018492094-ACGCCAACGAGGACGCCGCCCAGGGCATCGCCAACGAGGACGCCGCCCACGGAATCGCCAGCGAGGACGCCGCCCAGGGCATCGCCAACGAGGTCGCCGCCCAGGGCATCGCCAACGAGGACGCCGCCCAGGGCATCGCCAACGAGGACGCCGTCCAGGGCATCGCCAACGAGGACGCCGCCCACGGCAT-ACGCCAACGAGGTCGCCGCCCAGGGCATCGCCAACGAGGACGCCGCCCAGGGCATCGCCAACGAGGACGCCGTCCAGGGCATCGCCAACGAGGACGCCGCCCACGGCAT	chr22	18492094	ACGCCAACGAGGACGCCGCCCAGGGCATCGCCAACGAGGACGCCGCCCACGGAATCGCCAGCGAGGACGCCGCCCAGGGCATCGCCAACGAGGTCGCCGCCCAGGGCATCGCCAACGAGGACGCCGCCCAGGGCATCGCCAACGAGGACGCCGTCCAGGGCATCGCCAACGAGGACGCCGCCCACGGCAT	ACGCCAACGAGGTCGCCGCCCAGGGCATCGCCAACGAGGACGCCGCCCAGGGCATCGCCAACGAGGACGCCGTCCAGGGCATCGCCAACGAGGACGCCGCCCACGGCAT	919761	VQSRTrancheINDEL99.50to99.90	0	none	0	0	42	1e-6
chr22-018492094-ACGCCAACGAGGACGCCGCCCAGGGCATCGCCAACGAGGACGCCGCCCACGGAATCGCCAGCGAGGACGCCGCCCAGGGCATCGCCAACGAGGTCGCCGCCCAGGGCATCGCCAACGAGGACGCCGCCCAGGGCATCGCCAACGAGGACGCCGTCCAGGGCATCGCCAACGAGGACGCCGCCCACGGCAT-TCGCCAACGAGGACGCCGCCCAGGGCATCGCCAACGAGGACGCCGCCCACGGAATCGCCAGCGAGGACGCCGCCCAGGGCATCGCCAACGAGGTCGCCGCCCAGGGCATCGCCAACGAGGACGCCGCCCAGGGCATCGCCAACGAGGACGCCGTCCAGGGCATCGCCAACGAGGACGCCGCCCACGGCAT	chr22	18492094	ACGCCAACGAGGACGCCGCCCAGGGCATCGCCAACGAGGACGCCGCCCACGGAATCGCCAGCGAGGACGCCGCCCAGGGCATCGCCAACGAGGTCGCCGCCCAGGGCATCGCCAACGAGGACGCCGCCCAGGGCATCGCCAACGAGGACGCCGTCCAGGGCATCGCCAACGAGGACGCCGCCCACGGCAT	TCGCCAACGAGGACGCCGCCCAGGGCATCGCCAACGAGGACGCCGCCCACGGAATCGCCAGCGAGGACGCCGCCCAGGGCATCGCCAACGAGGTCGCCGCCCAGGGCATCGCCAACGAGGACGCCGCCCAGGGCATCGCCAACGAGGACGCCGTCCAGGGCATCGCCAACGAGGACGCCGCCCACGGCAT	919761	VQSRTrancheINDEL99.50to99.90	0	none	0.111341	1	42	0.111341
chr22-018492100-ACGAGGACGCCGCCCAGGGCATCGCCAACGAGGACGCCGCCCACGGAATCGCCAG-*	chr22	18492100	ACGAGGACGCCGCCCAGGGCATCGCCAACGAGGACGCCGCCCACGGAATCGCCAG	*	1033	PASS	0	none	0.04369200000000001	5	76	0.04369200000000001
chr22-018492100-ACGAGGACGCCGCCCAGGGCATCGCCAACGAGGACGCCGCCCACGGAATCGCCAG-A	chr22	18492100	ACGAGGACGCCGCCCAGGGCATCGCCAACGAGGACGCCGCCCACGGAATCGCCAG	A	1033	PASS	5.2125e-4	eas	0	0	76	5.2125e-4
chr22-018492100-ACGAGGACGCCGCCCAGGGCATCGCCAACGAGGACGCCGCCCACGGAATCGCCAG-ACGAGGACGCCGCCCACGGAATCGCCAGCGAGGACGCCGCCCAGGGCATCGCCAACGAGGACGCCGCCCACGGAATCGCCAG	chr22	18492100	ACGAGGACGCCGCCCAGGGCATCGCCAACGAGGACGCCGCCCACGGAATCGCCAG	ACGAGGACGCCGCCCACGGAATCGCCAGCGAGGACGCCGCCCAGGGCATCGCCAACGAGGACGCCGCCCACGGAATCGCCAG	1033	PASS	0	none	9e-6	0	76	9e-6
chr22-018492100-ACGAGGACGCCGCCCAGGGCATCGCCAACGAGGACGCCGCCCACGGAATCGCCAG-GCGAGGACGCCGCCCAGGGCATCGCCAACGAGGACGCCGCCCACGGAATCGCCAG	chr22	18492100	ACGAGGACGCCGCCCAGGGCATCGCCAACGAGGACGCCGCCCACGGAATCGCCAG	GCGAGGACGCCGCCCAGGGCATCGCCAACGAGGACGCCGCCCACGGAATCGCCAG	1033	PASS	0	none	3.6999999999999985e-5	0	76	3.6999999999999985e-5
chr22-018492101-C-*	chr22	18492101	C	*	548	VQSRTrancheSNP99.80to99.90	0	none	0.04371700000000002	5	74	0.04371700000000002
chr22-018492101-C-A	chr22	18492101	C	A	548	VQSRTrancheSNP99.80to99.90	0.0018866	afr	9.1e-5	0	74	0.0018866
chr22-018492101-C-T	chr22	18492101	C	T	548	VQSRTrancheSNP99.80to99.90	2.299e-5	amr	0	0	74	2.299e-5
chr22-018492102-G-*	chr22	18492102	G	*	1519	VQSRTrancheSNP99.95to100.00	0	none	0.04372000000000001	5	76	0.04372000000000001
chr22-018492102-G-A	chr22	18492102	G	A	1519	VQSRTrancheSNP99.95to100.00	9.81e-6	sas	0	0	76	9.81e-6
chr22-018492103-A-*	chr22	18492103	A	*	150	VQSRTrancheSNP99.80to99.90	0	none	0.04372000000000001	5	76	0.04372000000000001
chr22-018492103-A-C	chr22	18492103	A	C	150	VQSRTrancheSNP99.80to99.90	0	none	9e-6	0	76	9e-6
chr22-018492106-ACGCCGCCCAGGGCATCGCCAACGAGGACGCCGCCCACGGAATCGCCAGCGAGGACGCCGCCCAGGGCATCGCCAACGAGGT-*	chr22	18492106	ACGCCGCCCAGGGCATCGCCAACGAGGACGCCGCCCACGGAATCGCCAGCGAGGACGCCGCCCAGGGCATCGCCAACGAGGT	*	5044	VQSRTrancheINDEL99.50to99.90	0	none	0.04369500000000002	5	78	0.04369500000000002
chr22-018492106-ACGCCGCCCAGGGCATCGCCAACGAGGACGCCGCCCACGGAATCGCCAGCGAGGACGCCGCCCAGGGCATCGCCAACGAGGT-A	chr22	18492106	ACGCCGCCCAGGGCATCGCCAACGAGGACGCCGCCCACGGAATCGCCAGCGAGGACGCCGCCCAGGGCATCGCCAACGAGGT	A	5044	VQSRTrancheINDEL99.50to99.90	1.3828e-4	sas	7.670000000000004e-4	0	78	7.670000000000004e-4
chr22-018492106-ACGCCGCCCAGGGCATCGCCAACGAGGACGCCGCCCACGGAATCGCCAGCGAGGACGCCGCCCAGGGCATCGCCAACGAGGT-TCGCCGCCCAGGGCATCGCCAACGAGGACGCCGCCCACGGAATCGCCAGCGAGGACGCCGCCCAGGGCATCGCCAACGAGGT	chr22	18492106	ACGCCGCCCAGGGCATCGCCAACGAGGACGCCGCCCACGGAATCGCCAGCGAGGACGCCGCCCAGGGCATCGCCAACGAGGT	TCGCCGCCCAGGGCATCGCCAACGAGGACGCCGCCCACGGAATCGCCAGCGAGGACGCCGCCCAGGGCATCGCCAACGAGGT	5044	VQSRTrancheINDEL99.50to99.90	0	none	0	0	78	1e-6
chr22-018492107-C-*	chr22	18492107	C	*	3069	VQSRTrancheSNP99.90to99.95	0	none	0.044701	5	76	0.044701
chr22-018492107-C-T	chr22	18492107	C	T	3069	VQSRTrancheSNP99.90to99.95	7.2618e-4	mid	3.6999999999999985e-5	0	76	7.2618e-4
chr22-018492108-G-*	chr22	18492108	G	*	66	VQSRTrancheSNP99.90to99.95	0	none	0.044691	5	68	0.044691
chr22-018492108-G-A	chr22	18492108	G	A	66	VQSRTrancheSNP99.90to99.95	1.741e-5	nfe	2.2000000000000003e-5	0	68	2.2000000000000003e-5
chr22-018492110-C-*	chr22	18492110	C	*	315	VQSRTrancheSNP99.90to99.95	0	none	0.044693	5	70	0.044693
chr22-018492110-C-T	chr22	18492110	C	T	315	VQSRTrancheSNP99.90to99.95	0.002115	afr	7.199999999999999e-5	0	70	0.002115
chr22-018492111-GCCCAGGGCA-*	chr22	18492111	GCCCAGGGCA	*	886.97	VQSRTrancheINDEL99.50to99.90	0	none	0.044701	5	76	0.044701
chr22-018492111-GCCCAGGGCA-G	chr22	18492111	GCCCAGGGCA	G	886.97	VQSRTrancheINDEL99.50to99.90	2.2037e-4	nfe	5.399999999999999e-5	0	76	2.2037e-4
chr22-018492111-GCCCAGGGCA-GGGGCA	chr22	18492111	GCCCAGGGCA	GGGGCA	886.97	VQSRTrancheINDEL99.50to99.90	0	none	0	0	76	1e-6
chr22-018492112-CCCAGGGCATCGCCAACGAGGACGCCGCCCACGGAATCGCCAGCGAGGACGCCGCCCAGGGCATCGCCAACGAGGTCGCCGCCCAGGGCATCGCCAACGAGGACGCCGCCCAGGGCATCGCCAACGAGGACGCCGT-*	chr22	18492112	CCCAGGGCATCGCCAACGAGGACGCCGCCCACGGAATCGCCAGCGAGGACGCCGCCCAGGGCATCGCCAACGAGGTCGCCGCCCAGGGCATCGCCAACGAGGACGCCGCCCAGGGCATCGCCAACGAGGACGCCGT	*	4560	VQSRTrancheINDEL99.50to99.90	0	none	0.044862	5	74	0.044862
chr22-018492112-CCCAGGGCATCGCCAACGAGGACGCCGCCCACGGAATCGCCAGCGAGGACGCCGCCCAGGGCATCGCCAACGAGGTCGCCGCCCAGGGCATCGCCAACGAGGACGCCGCCCAGGGCATCGCCAACGAGGACGCCGT-C	chr22	18492112	CCCAGGGCATCGCCAACGAGGACGCCGCCCACGGAATCGCCAGCGAGGACGCCGCCCAGGGCATCGCCAACGAGGTCGCCGCCCAGGGCATCGCCAACGAGGACGCCGCCCAGGGCATCGCCAACGAGGACGCCGT	C	4560	VQSRTrancheINDEL99.50to99.90	4.0933e-4	nfe	1.5e-4	0	74	4.0933e-4
chr22-018492112-CCCAGGGCATCGCCAACGAGGACGCCGCCCACGGAATCGCCAGCGAGGACGCCGCCCAGGGCATCGCCAACGAGGTCGCCGCCCAGGGCATCGCCAACGAGGACGCCGCCCAGGGCATCGCCAACGAGGACGCCGT-TCCAGGGCATCGCCAACGAGGACGCCGCCCACGGAATCGCCAGCGAGGACGCCGCCCAGGGCATCGCCAACGAGGTCGCCGCCCAGGGCATCGCCAACGAGGACGCCGCCCAGGGCATCGCCAACGAGGACGCCGT	chr22	18492112	CCCAGGGCATCGCCAACGAGGACGCCGCCCACGGAATCGCCAGCGAGGACGCCGCCCAGGGCATCGCCAACGAGGTCGCCGCCCAGGGCATCGCCAACGAGGACGCCGCCCAGGGCATCGCCAACGAGGACGCCGT	TCCAGGGCATCGCCAACGAGGACGCCGCCCACGGAATCGCCAGCGAGGACGCCGCCCAGGGCATCGCCAACGAGGTCGCCGCCCAGGGCATCGCCAACGAGGACGCCGCCCAGGGCATCGCCAACGAGGACGCCGT	4560	VQSRTrancheINDEL99.50to99.90	0	none	1.5e-4	0	74	1.5e-4
chr22-018492114-C-*	chr22	18492114	C	*	42	VQSRTrancheSNP99.90to99.95	0	none	0.04513400000000001	5	74	0.04513400000000001
chr22-018492114-C-G	chr22	18492114	C	G	42	VQSRTrancheSNP99.90to99.95	0	none	0	0	74	1e-6
chr22-018492115-AGGG-*	chr22	18492115	AGGG	*	481.97	VQSRTrancheINDEL99.50to99.90	0	none	0.002639	0	68	0.002639
chr22-018492115-AGGG-A	chr22	18492115	AGGG	A	481.97	VQSRTrancheINDEL99.50to99.90	1.9206e-4	nfe	3.6999999999999985e-5	0	68	1.9206e-4
chr22-018492116-GGGCATCGCCAACGAGGACGCCGCCCACGGAATCGCCAGCGAGGACGCCGCCCAGGGCATCGCCAACGAGGTCGCCGCCCAGGGCATCGCCAACGAGGACGCCGCCCAGGGCATCGCCAACGAGGACGCCGTCCAGGGCATCGCCAACGAGGACGCCGCCCAC-*	chr22	18492116	GGGCATCGCCAACGAGGACGCCGCCCACGGAATCGCCAGCGAGGACGCCGCCCAGGGCATCGCCAACGAGGTCGCCGCCCAGGGCATCGCCAACGAGGACGCCGCCCAGGGCATCGCCAACGAGGACGCCGTCCAGGGCATCGCCAACGAGGACGCCGCCCAC	*	3785	VQSRTrancheINDEL99.50to99.90	0	none	0.002713	0	54	0.002713
chr22-018492116-GGGCATCGCCAACGAGGACGCCGCCCACGGAATCGCCAGCGAGGACGCCGCCCAGGGCATCGCCAACGAGGTCGCCGCCCAGGGCATCGCCAACGAGGACGCCGCCCAGGGCATCGCCAACGAGGACGCCGTCCAGGGCATCGCCAACGAGGACGCCGCCCAC-CGGCATCGCCAACGAGGACGCCGCCCACGGAATCGCCAGCGAGGACGCCGCCCAGGGCATCGCCAACGAGGTCGCCGCCCAGGGCATCGCCAACGAGGACGCCGCCCAGGGCATCGCCAACGAGGACGCCGTCCAGGGCATCGCCAACGAGGACGCCGCCCAC	chr22	18492116	GGGCATCGCCAACGAGGACGCCGCCCACGGAATCGCCAGCGAGGACGCCGCCCAGGGCATCGCCAACGAGGTCGCCGCCCAGGGCATCGCCAACGAGGACGCCGCCCAGGGCATCGCCAACGAGGACGCCGTCCAGGGCATCGCCAACGAGGACGCCGCCCAC	CGGCATCGCCAACGAGGACGCCGCCCACGGAATCGCCAGCGAGGACGCCGCCCAGGGCATCGCCAACGAGGTCGCCGCCCAGGGCATCGCCAACGAGGACGCCGCCCAGGGCATCGCCAACGAGGACGCCGTCCAGGGCATCGCCAACGAGGACGCCGCCCAC	3785	VQSRTrancheINDEL99.50to99.90	0	none	0.00130099999999999	0	54	0.00130099999999999
chr22-018492116-GGGCATCGCCAACGAGGACGCCGCCCACGGAATCGCCAGCGAGGACGCCGCCCAGGGCATCGCCAACGAGGTCGCCGCCCAGGGCATCGCCAACGAGGACGCCGCCCAGGGCATCGCCAACGAGGACGCCGTCCAGGGCATCGCCAACGAGGACGCCGCCCAC-G	chr22	18492116	GGGCATCGCCAACGAGGACGCCGCCCACGGAATCGCCAGCGAGGACGCCGCCCAGGGCATCGCCAACGAGGTCGCCGCCCAGGGCATCGCCAACGAGGACGCCGCCCAGGGCATCGCCAACGAGGACGCCGTCCAGGGCATCGCCAACGAGGACGCCGCCCAC	G	3785	VQSRTrancheINDEL99.50to99.90	4.016e-5	nfe	2.2000000000000003e-5	0	54	4.016e-5
chr22-018492119-CATCGCCAACGAGGACGCCGCCCACGGAATCGCCAGCGAGGACGCCGCCCAGGGCATCGCCAACGAGGTCGCCGCCCAG-*	chr22	18492119	CATCGCCAACGAGGACGCCGCCCACGGAATCGCCAGCGAGGACGCCGCCCAGGGCATCGCCAACGAGGTCGCCGCCCAG	*	1197.97	VQSRTrancheINDEL99.50to99.90	0	none	0.002689	0	68	0.002689
chr22-018492119-CATCGCCAACGAGGACGCCGCCCACGGAATCGCCAGCGAGGACGCCGCCCAGGGCATCGCCAACGAGGTCGCCGCCCAG-C	chr22	18492119	CATCGCCAACGAGGACGCCGCCCACGGAATCGCCAGCGAGGACGCCGCCCAGGGCATCGCCAACGAGGTCGCCGCCCAG	C	1197.97	VQSRTrancheINDEL99.50to99.90	1.7903e-4	nfe	3.6999999999999985e-5	0	68	1.7903e-4
chr22-018492119-CATCGCCAACGAGGACGCCGCCCACGGAATCGCCAGCGAGGACGCCGCCCAGGGCATCGCCAACGAGGTCGCCGCCCAG-CATCGCCAGCGAGGACGCCGCCCAGGGCATCGCCAACGAGGTCGCCGCCCAG	chr22	18492119	CATCGCCAACGAGGACGCCGCCCACGGAATCGCCAGCGAGGACGCCGCCCAGGGCATCGCCAACGAGGTCGCCGCCCAG	CATCGCCAGCGAGGACGCCGCCCAGGGCATCGCCAACGAGGTCGCCGCCCAG	1197.97	VQSRTrancheINDEL99.50to99.90	0	none	2.2000000000000003e-5	0	68	2.2000000000000003e-5
chr22-018492121-TCGCCAACGAGGACGCCGCCCACGGAATCGCCAGCGAGGACGCCGCCCAGGGCATCGCCAACGAGGTCGCCGCCCAGGGCATCGCCAACGAGGACGCCGCCCAGGGCATCGCCAACGAGGACGCCGTCCAGGGCATCGCCAACGAGGACGCCGC-*	chr22	18492121	TCGCCAACGAGGACGCCGCCCACGGAATCGCCAGCGAGGACGCCGCCCAGGGCATCGCCAACGAGGTCGCCGCCCAGGGCATCGCCAACGAGGACGCCGCCCAGGGCATCGCCAACGAGGACGCCGTCCAGGGCATCGCCAACGAGGACGCCGC	*	467.97	VQSRTrancheINDEL99.50to99.90	0	none	0.002739	0	66	0.002739
chr22-018492121-TCGCCAACGAGGACGCCGCCCACGGAATCGCCAGCGAGGACGCCGCCCAGGGCATCGCCAACGAGGTCGCCGCCCAGGGCATCGCCAACGAGGACGCCGCCCAGGGCATCGCCAACGAGGACGCCGTCCAGGGCATCGCCAACGAGGACGCCGC-T	chr22	18492121	TCGCCAACGAGGACGCCGCCCACGGAATCGCCAGCGAGGACGCCGCCCAGGGCATCGCCAACGAGGTCGCCGCCCAGGGCATCGCCAACGAGGACGCCGCCCAGGGCATCGCCAACGAGGACGCCGTCCAGGGCATCGCCAACGAGGACGCCGC	T	467.97	VQSRTrancheINDEL99.50to99.90	9.611e-5	nfe	5.2999999999999994e-5	0	66	9.611e-5
chr22-018492122-C-*	chr22	18492122	C	*	234	VQSRTrancheSNP99.80to99.90	0	none	0.00284	0	68	0.00284
chr22-018492122-C-T	chr22	18492122	C	T	234	VQSRTrancheSNP99.80to99.90	4.89e-6	nfe	7.099999999999998e-5	0	68	7.099999999999998e-5
chr22-018492123-G-*	chr22	18492123	G	*	884	VQSRTrancheSNP99.95to100.00	0	none	0.00284	0	66	0.00284
chr22-018492123-G-A	chr22	18492123	G	A	884	VQSRTrancheSNP99.95to100.00	2.809e-5	nfe	9e-6	0	66	2.809e-5
chr22-018492125-C-*	chr22	18492125	C	*	8153	VQSRTrancheSNP99.70to99.80	0	none	0.00284	0	66	0.00284
chr22-018492125-C-A	chr22	18492125	C	A	8153	VQSRTrancheSNP99.70to99.80	0	none	2.2000000000000003e-5	0	66	2.2000000000000003e-5
chr22-018492125-C-T	chr22	18492125	C	T	8153	VQSRTrancheSNP99.70to99.80	7.81e-6	nfe	5.2999999999999994e-5	0	66	5.2999999999999994e-5
chr22-018492127-ACGAGGACGCCGCCCACGGAATCGCCAG-*	chr22	18492127	ACGAGGACGCCGCCCACGGAATCGCCAG	*	5574	VQSRTrancheINDEL99.50to99.90	0	none	0.00284	0	64	0.00284
chr22-018492127-ACGAGGACGCCGCCCACGGAATCGCCAG-A	chr22	18492127	ACGAGGACGCCGCCCACGGAATCGCCAG	A	5574	VQSRTrancheINDEL99.50to99.90	3.4467e-4	sas	2.2000000000000003e-5	0	64	3.4467e-4
chr22-018492127-ACGAGGACGCCGCCCACGGAATCGCCAG-GCGAGGACGCCGCCCACGGAATCGCCAG	chr22	18492127	ACGAGGACGCCGCCCACGGAATCGCCAG	GCGAGGACGCCGCCCACGGAATCGCCAG	5574	VQSRTrancheINDEL99.50to99.90	0	none	6.800000000000003e-4	0	64	6.800000000000003e-4
chr22-018492128-CGAGGA-*	chr22	18492128	CGAGGA	*	6048	VQSRTrancheINDEL99.50to99.90	0	none	0.002915	0	66	0.002915
chr22-018492128-CGAGGA-AGAGGA	chr22	18492128	CGAGGA	AGAGGA	6048	VQSRTrancheINDEL99.50to99.90	0	none	7.099999999999998e-5	0	66	7.099999999999998e-5
chr22-018492128-CGAGGA-C	chr22	18492128	CGAGGA	C	6048	VQSRTrancheINDEL99.50to99.90	0	none	0	0	66	1e-6
chr22-018492132-GACGCCGCCCACGGA-*	chr22	18492132	GACGCCGCCCACGGA	*	4236	VQSRTrancheINDEL99.90to99.95	0	none	0.002941	0	68	0.002941
chr22-018492132-GACGCCGCCCACGGA-CACGCCGCCCACGGA	chr22	18492132	GACGCCGCCCACGGA	CACGCCGCCCACGGA	4236	VQSRTrancheINDEL99.90to99.95	0	none	0	0	68	1e-6
chr22-018492132-GACGCCGCCCACGGA-G	chr22	18492132	GACGCCGCCCACGGA	G	4236	VQSRTrancheINDEL99.90to99.95	7.63e-6	nfe	9e-6	0	68	9e-6
chr22-018492132-GACGCCGCCCACGGA-TACGCCGCCCACGGA	chr22	18492132	GACGCCGCCCACGGA	TACGCCGCCCACGGA	4236	VQSRTrancheINDEL99.90to99.95	0	none	9e-6	0	68	9e-6
chr22-018492133-ACGCCGCCCACGGAATCGCCAGCGAGGACGCCGCCCAGGGCATCGCCAACGAGGT-*	chr22	18492133	ACGCCGCCCACGGAATCGCCAGCGAGGACGCCGCCCAGGGCATCGCCAACGAGGT	*	922545	VQSRTrancheINDEL99.90to99.95	0	none	0.002941	0	82	0.002941
chr22-018492133-ACGCCGCCCACGGAATCGCCAGCGAGGACGCCGCCCAGGGCATCGCCAACGAGGT-A	chr22	18492133	ACGCCGCCCACGGAATCGCCAGCGAGGACGCCGCCCAGGGCATCGCCAACGAGGT	A	922545	VQSRTrancheINDEL99.90to99.95	0.091962	afr	0.058439	7	82	0.091962
chr22-018492133-ACGCCGCCCACGGAATCGCCAGCGAGGACGCCGCCCAGGGCATCGCCAACGAGGT-TCGCCGCCCACGGAATCGCCAGCGAGGACGCCGCCCAGGGCATCGCCAACGAGGT	chr22	18492133	ACGCCGCCCACGGAATCGCCAGCGAGGACGCCGCCCAGGGCATCGCCAACGAGGT	TCGCCGCCCACGGAATCGCCAGCGAGGACGCCGCCCAGGGCATCGCCAACGAGGT	922545	VQSRTrancheINDEL99.90to99.95	0	none	0	0	82	1e-6
chr22-018492134-C-*	chr22	18492134	C	*	2161	VQSRTrancheSNP99.90to99.95	0	none	0.06150300000000002	7	76	0.06150300000000002
chr22-018492134-C-T	chr22	18492134	C	T	2161	VQSRTrancheSNP99.90to99.95	4.66e-5	nfe	8.9e-5	0	76	8.9e-5
chr22-018492135-G-*	chr22	18492135	G	*	317	VQSRTrancheSNP99.90to99.95	0	none	0.06151000000000002	7	78	0.06151000000000002
chr22-018492135-G-A	chr22	18492135	G	A	317	VQSRTrancheSNP99.90to99.95	7.889e-5	nfe	7.099999999999998e-5	0	78	7.889e-5
chr22-018492136-C-*	chr22	18492136	C	*	41.97	VQSRTrancheINDEL99.00to99.50	0	none	0.06151300000000002	7	80	0.06151300000000002
chr22-018492136-C-CACCCAAAACCAAACA	chr22	18492136	C	CACCCAAAACCAAACA	41.97	VQSRTrancheINDEL99.00to99.50	0	none	0	0	80	1e-6
chr22-018492137-CGCCCACGGAATCGCCAGCGAGGACGCCGCCCAGGGCATCGCCAACGAGGTCGCCGCCCAGGGCATCGCCAACGAGGACGCCGCCCAGGGCATCGCCAACGAGGACGCCGTCCAGGGCATCGCCAACGAGGACGCCGCCCACGGCATCGCCAACGAGGACGCT-*	chr22	18492137	CGCCCACGGAATCGCCAGCGAGGACGCCGCCCAGGGCATCGCCAACGAGGTCGCCGCCCAGGGCATCGCCAACGAGGACGCCGCCCAGGGCATCGCCAACGAGGACGCCGTCCAGGGCATCGCCAACGAGGACGCCGCCCACGGCATCGCCAACGAGGACGCT	*	1131	VQSRTrancheINDEL99.50to99.90	0	none	0.06150700000000002	7	76	0.06150700000000002
chr22-018492137-CGCCCACGGAATCGCCAGCGAGGACGCCGCCCAGGGCATCGCCAACGAGGTCGCCGCCCAGGGCATCGCCAACGAGGACGCCGCCCAGGGCATCGCCAACGAGGACGCCGTCCAGGGCATCGCCAACGAGGACGCCGCCCACGGCATCGCCAACGAGGACGCT-C	chr22	18492137	CGCCCACGGAATCGCCAGCGAGGACGCCGCCCAGGGCATCGCCAACGAGGTCGCCGCCCAGGGCATCGCCAACGAGGACGCCGCCCAGGGCATCGCCAACGAGGACGCCGTCCAGGGCATCGCCAACGAGGACGCCGCCCACGGCATCGCCAACGAGGACGCT	C	1131	VQSRTrancheINDEL99.50to99.90	2.3e-6	nfe	9e-6	0	76	9e-6
chr22-018492137-CGCCCACGGAATCGCCAGCGAGGACGCCGCCCAGGGCATCGCCAACGAGGTCGCCGCCCAGGGCATCGCCAACGAGGACGCCGCCCAGGGCATCGCCAACGAGGACGCCGTCCAGGGCATCGCCAACGAGGACGCCGCCCACGGCATCGCCAACGAGGACGCT-TGCCCACGGAATCGCCAGCGAGGACGCCGCCCAGGGCATCGCCAACGAGGTCGCCGCCCAGGGCATCGCCAACGAGGACGCCGCCCAGGGCATCGCCAACGAGGACGCCGTCCAGGGCATCGCCAACGAGGACGCCGCCCACGGCATCGCCAACGAGGACGCT	chr22	18492137	CGCCCACGGAATCGCCAGCGAGGACGCCGCCCAGGGCATCGCCAACGAGGTCGCCGCCCAGGGCATCGCCAACGAGGACGCCGCCCAGGGCATCGCCAACGAGGACGCCGTCCAGGGCATCGCCAACGAGGACGCCGCCCACGGCATCGCCAACGAGGACGCT	TGCCCACGGAATCGCCAGCGAGGACGCCGCCCAGGGCATCGCCAACGAGGTCGCCGCCCAGGGCATCGCCAACGAGGACGCCGCCCAGGGCATCGCCAACGAGGACGCCGTCCAGGGCATCGCCAACGAGGACGCCGCCCACGGCATCGCCAACGAGGACGCT	1131	VQSRTrancheINDEL99.50to99.90	0	none	2.9400000000000004e-4	0	76	2.9400000000000004e-4
chr22-018492138-GCCCACGGAA-*	chr22	18492138	GCCCACGGAA	*	8051	VQSRTrancheINDEL99.50to99.90	0	none	0.06154300000000002	7	80	0.06154300000000002
chr22-018492138-GCCCACGGAA-ACCCACGGAA	chr22	18492138	GCCCACGGAA	ACCCACGGAA	8051	VQSRTrancheINDEL99.50to99.90	0	none	2.2000000000000003e-5	0	80	2.2000000000000003e-5
chr22-018492138-GCCCACGGAA-G	chr22	18492138	GCCCACGGAA	G	8051	VQSRTrancheINDEL99.50to99.90	0.0018554	nfe	8.210000000000002e-4	0	80	0.0018554
chr22-018492139-CCCACGGAATCGCCAGCGAGGACGCCGCCCAGGGCATCGCCAACGAGGTCGCCGCCCAGGGCATCGCCAACGAGGACGCCGCCCAGGGCATCGCCAACGAGGACGCCGT-*	chr22	18492139	CCCACGGAATCGCCAGCGAGGACGCCGCCCAGGGCATCGCCAACGAGGTCGCCGCCCAGGGCATCGCCAACGAGGACGCCGCCCAGGGCATCGCCAACGAGGACGCCGT	*	2854	VQSRTrancheINDEL99.50to99.90	0	none	0.06256600000000001	7	68	0.06256600000000001
chr22-018492139-CCCACGGAATCGCCAGCGAGGACGCCGCCCAGGGCATCGCCAACGAGGTCGCCGCCCAGGGCATCGCCAACGAGGACGCCGCCCAGGGCATCGCCAACGAGGACGCCGT-C	chr22	18492139	CCCACGGAATCGCCAGCGAGGACGCCGCCCAGGGCATCGCCAACGAGGTCGCCGCCCAGGGCATCGCCAACGAGGACGCCGCCCAGGGCATCGCCAACGAGGACGCCGT	C	2854	VQSRTrancheINDEL99.50to99.90	9.9909e-4	amr	5.870000000000005e-4	0	68	9.9909e-4
chr22-018492139-CCCACGGAATCGCCAGCGAGGACGCCGCCCAGGGCATCGCCAACGAGGTCGCCGCCCAGGGCATCGCCAACGAGGACGCCGCCCAGGGCATCGCCAACGAGGACGCCGT-TCCACGGAATCGCCAGCGAGGACGCCGCCCAGGGCATCGCCAACGAGGTCGCCGCCCAGGGCATCGCCAACGAGGACGCCGCCCAGGGCATCGCCAACGAGGACGCCGT	chr22	18492139	CCCACGGAATCGCCAGCGAGGACGCCGCCCAGGGCATCGCCAACGAGGTCGCCGCCCAGGGCATCGCCAACGAGGACGCCGCCCAGGGCATCGCCAACGAGGACGCCGT	TCCACGGAATCGCCAGCGAGGACGCCGCCCAGGGCATCGCCAACGAGGTCGCCGCCCAGGGCATCGCCAACGAGGACGCCGCCCAGGGCATCGCCAACGAGGACGCCGT	2854	VQSRTrancheINDEL99.50to99.90	0	none	2.09e-4	0	68	2.09e-4
chr22-018492140-C-*	chr22	18492140	C	*	166	VQSRTrancheINDEL99.50to99.90	0	none	0.063386	7	78	0.063386
chr22-018492140-C-CCAA	chr22	18492140	C	CCAA	166	VQSRTrancheINDEL99.50to99.90	0	none	0	0	78	1e-6
chr22-018492140-C-G	chr22	18492140	C	G	166	VQSRTrancheINDEL99.50to99.90	0	none	9e-6	0	78	9e-6
chr22-018492143-CGGAATCGCCAGCGAGGACGCCGCCCAGGGCATCGCCAACGAGGTCGCCGCCCAGGGCATCGCCAACGAGGACGCCGCCCAGGGCATCGCCAACGAGGACGCCGTCCAG-*	chr22	18492143	CGGAATCGCCAGCGAGGACGCCGCCCAGGGCATCGCCAACGAGGTCGCCGCCCAGGGCATCGCCAACGAGGACGCCGCCCAGGGCATCGCCAACGAGGACGCCGTCCAG	*	145696	VQSRTrancheINDEL99.50to99.90	0	none	0.06251400000000001	7	74	0.06251400000000001
chr22-018492143-CGGAATCGCCAGCGAGGACGCCGCCCAGGGCATCGCCAACGAGGTCGCCGCCCAGGGCATCGCCAACGAGGACGCCGCCCAGGGCATCGCCAACGAGGACGCCGTCCAG-C	chr22	18492143	CGGAATCGCCAGCGAGGACGCCGCCCAGGGCATCGCCAACGAGGTCGCCGCCCAGGGCATCGCCAACGAGGACGCCGCCCAGGGCATCGCCAACGAGGACGCCGTCCAG	C	145696	VQSRTrancheINDEL99.50to99.90	1.9635e-4	amr	3.6000000000000035e-4	0	74	3.6000000000000035e-4
chr22-018492143-CGGAATCGCCAGCGAGGACGCCGCCCAGGGCATCGCCAACGAGGTCGCCGCCCAGGGCATCGCCAACGAGGACGCCGCCCAGGGCATCGCCAACGAGGACGCCGTCCAG-CGGCATCGCCAACGAGGACGCCGCCCAGGGCATCGCCAACGAGGACGCCGTCCAG	chr22	18492143	CGGAATCGCCAGCGAGGACGCCGCCCAGGGCATCGCCAACGAGGTCGCCGCCCAGGGCATCGCCAACGAGGACGCCGCCCAGGGCATCGCCAACGAGGACGCCGTCCAG	CGGCATCGCCAACGAGGACGCCGCCCAGGGCATCGCCAACGAGGACGCCGTCCAG	145696	VQSRTrancheINDEL99.50to99.90	0	none	0.006966	1	74	0.006966
chr22-018492143-CGGAATCGCCAGCGAGGACGCCGCCCAGGGCATCGCCAACGAGGTCGCCGCCCAGGGCATCGCCAACGAGGACGCCGCCCAGGGCATCGCCAACGAGGACGCCGTCCAG-CGGCATCGCCAACGAGGACGCCGTCCAG	chr22	18492143	CGGAATCGCCAGCGAGGACGCCGCCCAGGGCATCGCCAACGAGGTCGCCGCCCAGGGCATCGCCAACGAGGACGCCGCCCAGGGCATCGCCAACGAGGACGCCGTCCAG	CGGCATCGCCAACGAGGACGCCGTCCAG	145696	VQSRTrancheINDEL99.50to99.90	0	none	3.6999999999999985e-5	0	74	3.6999999999999985e-5
chr22-018492143-CGGAATCGCCAGCGAGGACGCCGCCCAGGGCATCGCCAACGAGGTCGCCGCCCAGGGCATCGCCAACGAGGACGCCGCCCAGGGCATCGCCAACGAGGACGCCGTCCAG-CGGCATCGCCAACGAGGTCGCCGCCCAGGGCATCGCCAACGAGGACGCCGCCCAGGGCATCGCCAACGAGGACGCCGTCCAG	chr22	18492143	CGGAATCGCCAGCGAGGACGCCGCCCAGGGCATCGCCAACGAGGTCGCCGCCCAGGGCATCGCCAACGAGGACGCCGCCCAGGGCATCGCCAACGAGGACGCCGTCCAG	CGGCATCGCCAACGAGGTCGCCGCCCAGGGCATCGCCAACGAGGACGCCGCCCAGGGCATCGCCAACGAGGACGCCGTCCAG	145696	VQSRTrancheINDEL99.50to99.90	0	none	0.01047899999999999	0	74	0.01047899999999999
chr22-018492143-CGGAATCGCCAGCGAGGACGCCGCCCAGGGCATCGCCAACGAGGTCGCCGCCCAGGGCATCGCCAACGAGGACGCCGCCCAGGGCATCGCCAACGAGGACGCCGTCCAG-GGGAATCGCCAGCGAGGACGCCGCCCAGGGCATCGCCAACGAGGTCGCCGCCCAGGGCATCGCCAACGAGGACGCCGCCCAGGGCATCGCCAACGAGGACGCCGTCCAG	chr22	18492143	CGGAATCGCCAGCGAGGACGCCGCCCAGGGCATCGCCAACGAGGTCGCCGCCCAGGGCATCGCCAACGAGGACGCCGCCCAGGGCATCGCCAACGAGGACGCCGTCCAG	GGGAATCGCCAGCGAGGACGCCGCCCAGGGCATCGCCAACGAGGTCGCCGCCCAGGGCATCGCCAACGAGGACGCCGCCCAGGGCATCGCCAACGAGGACGCCGTCCAG	145696	VQSRTrancheINDEL99.50to99.90	0	none	1.88e-4	0	74	1.88e-4
chr22-018492143-CGGAATCGCCAGCGAGGACGCCGCCCAGGGCATCGCCAACGAGGTCGCCGCCCAGGGCATCGCCAACGAGGACGCCGCCCAGGGCATCGCCAACGAGGACGCCGTCCAG-TGGAATCGCCAGCGAGGACGCCGCCCAGGGCATCGCCAACGAGGTCGCCGCCCAGGGCATCGCCAACGAGGACGCCGCCCAGGGCATCGCCAACGAGGACGCCGTCCAG	chr22	18492143	CGGAATCGCCAGCGAGGACGCCGCCCAGGGCATCGCCAACGAGGTCGCCGCCCAGGGCATCGCCAACGAGGACGCCGCCCAGGGCATCGCCAACGAGGACGCCGTCCAG	TGGAATCGCCAGCGAGGACGCCGCCCAGGGCATCGCCAACGAGGTCGCCGCCCAGGGCATCGCCAACGAGGACGCCGCCCAGGGCATCGCCAACGAGGACGCCGTCCAG	145696	VQSRTrancheINDEL99.50to99.90	0	none	9e-6	0	74	9e-6
chr22-018492144-G-*	chr22	18492144	G	*	10300	VQSRTrancheSNP99.80to99.90	0	none	0.082319	8	78	0.082319
chr22-018492144-G-A	chr22	18492144	G	A	10300	VQSRTrancheSNP99.80to99.90	6.268e-5	nfe	1.0799999999999996e-4	0	78	1.0799999999999996e-4
chr22-018492146-AATCGCCAGCGAGGACGCCGCCCAGGGCATCGCCAACGAGGTCGCCGCCCAGGGCATCGCCAACGAGGACGCCGCCCAGGGCATCGCCAACGAGGACGCCGTCCAGGGCATCGCCAACGAGGACGCCGCCCACGGCATCGCCAACGAGGACGCTGCCCACGGC-*	chr22	18492146	AATCGCCAGCGAGGACGCCGCCCAGGGCATCGCCAACGAGGTCGCCGCCCAGGGCATCGCCAACGAGGACGCCGCCCAGGGCATCGCCAACGAGGACGCCGTCCAGGGCATCGCCAACGAGGACGCCGCCCACGGCATCGCCAACGAGGACGCTGCCCACGGC	*	102073	VQSRTrancheINDEL99.50to99.90	0	none	0.08141200000000001	8	42	0.08141200000000001
chr22-018492146-AATCGCCAGCGAGGACGCCGCCCAGGGCATCGCCAACGAGGTCGCCGCCCAGGGCATCGCCAACGAGGACGCCGCCCAGGGCATCGCCAACGAGGACGCCGTCCAGGGCATCGCCAACGAGGACGCCGCCCACGGCATCGCCAACGAGGACGCTGCCCACGGC-A	chr22	18492146	AATCGCCAGCGAGGACGCCGCCCAGGGCATCGCCAACGAGGTCGCCGCCCAGGGCATCGCCAACGAGGACGCCGCCCAGGGCATCGCCAACGAGGACGCCGTCCAGGGCATCGCCAACGAGGACGCCGCCCACGGCATCGCCAACGAGGACGCTGCCCACGGC	A	102073	VQSRTrancheINDEL99.50to99.90	0	none	0	0	42	1e-6
chr22-018492146-AATCGCCAGCGAGGACGCCGCCCAGGGCATCGCCAACGAGGTCGCCGCCCAGGGCATCGCCAACGAGGACGCCGCCCAGGGCATCGCCAACGAGGACGCCGTCCAGGGCATCGCCAACGAGGACGCCGCCCACGGCATCGCCAACGAGGACGCTGCCCACGGC-AATCGCCAACGAGGACGCCGCCCAGGGCATCGCCAACGAGGACGCCGTCCAGGGCATCGCCAACGAGGACGCCGCCCACGGCATCGCCAACGAGGACGCTGCCCACGGC	chr22	18492146	AATCGCCAGCGAGGACGCCGCCCAGGGCATCGCCAACGAGGTCGCCGCCCAGGGCATCGCCAACGAGGACGCCGCCCAGGGCATCGCCAACGAGGACGCCGTCCAGGGCATCGCCAACGAGGACGCCGCCCACGGCATCGCCAACGAGGACGCTGCCCACGGC	AATCGCCAACGAGGACGCCGCCCAGGGCATCGCCAACGAGGACGCCGTCCAGGGCATCGCCAACGAGGACGCCGCCCACGGCATCGCCAACGAGGACGCTGCCCACGGC	102073	VQSRTrancheINDEL99.50to99.90	0	none	9e-6	0	42	9e-6
chr22-018492146-AATCGCCAGCGAGGACGCCGCCCAGGGCATCGCCAACGAGGTCGCCGCCCAGGGCATCGCCAACGAGGACGCCGCCCAGGGCATCGCCAACGAGGACGCCGTCCAGGGCATCGCCAACGAGGACGCCGCCCACGGCATCGCCAACGAGGACGCTGCCCACGGC-AATCGCCAACGAGGACGCCGTCCAGGGCATCGCCAACGAGGACGCCGCCCACGGCATCGCCAACGAGGACGCTGCCCACGGC	chr22	18492146	AATCGCCAGCGAGGACGCCGCCCAGGGCATCGCCAACGAGGTCGCCGCCCAGGGCATCGCCAACGAGGACGCCGCCCAGGGCATCGCCAACGAGGACGCCGTCCAGGGCATCGCCAACGAGGACGCCGCCCACGGCATCGCCAACGAGGACGCTGCCCACGGC	AATCGCCAACGAGGACGCCGTCCAGGGCATCGCCAACGAGGACGCCGCCCACGGCATCGCCAACGAGGACGCTGCCCACGGC	102073	VQSRTrancheINDEL99.50to99.90	0	none	0	0	42	1e-6
chr22-018492146-AATCGCCAGCGAGGACGCCGCCCAGGGCATCGCCAACGAGGTCGCCGCCCAGGGCATCGCCAACGAGGACGCCGCCCAGGGCATCGCCAACGAGGACGCCGTCCAGGGCATCGCCAACGAGGACGCCGCCCACGGCATCGCCAACGAGGACGCTGCCCACGGC-AATCGCCAACGAGGACGCTGCCCACGGC	chr22	18492146	AATCGCCAGCGAGGACGCCGCCCAGGGCATCGCCAACGAGGTCGCCGCCCAGGGCATCGCCAACGAGGACGCCGCCCAGGGCATCGCCAACGAGGACGCCGTCCAGGGCATCGCCAACGAGGACGCCGCCCACGGCATCGCCAACGAGGACGCTGCCCACGGC	AATCGCCAACGAGGACGCTGCCCACGGC	102073	VQSRTrancheINDEL99.50to99.90	0	none	9e-6	0	42	9e-6
chr22-018492146-AATCGCCAGCGAGGACGCCGCCCAGGGCATCGCCAACGAGGTCGCCGCCCAGGGCATCGCCAACGAGGACGCCGCCCAGGGCATCGCCAACGAGGACGCCGTCCAGGGCATCGCCAACGAGGACGCCGCCCACGGCATCGCCAACGAGGACGCTGCCCACGGC-AATCGCCAACGAGGTCGCCGCCCAGGGCATCGCCAACGAGGACGCCGCCCAGGGCATCGCCAACGAGGACGCCGTCCAGGGCATCGCCAACGAGGACGCCGCCCACGGCATCGCCAACGAGGACGCTGCCCACGGC	chr22	18492146	AATCGCCAGCGAGGACGCCGCCCAGGGCATCGCCAACGAGGTCGCCGCCCAGGGCATCGCCAACGAGGACGCCGCCCAGGGCATCGCCAACGAGGACGCCGTCCAGGGCATCGCCAACGAGGACGCCGCCCACGGCATCGCCAACGAGGACGCTGCCCACGGC	AATCGCCAACGAGGTCGCCGCCCAGGGCATCGCCAACGAGGACGCCGCCCAGGGCATCGCCAACGAGGACGCCGTCCAGGGCATCGCCAACGAGGACGCCGCCCACGGCATCGCCAACGAGGACGCTGCCCACGGC	102073	VQSRTrancheINDEL99.50to99.90	0	none	9e-6	0	42	9e-6
chr22-018492146-AATCGCCAGCGAGGACGCCGCCCAGGGCATCGCCAACGAGGTCGCCGCCCAGGGCATCGCCAACGAGGACGCCGCCCAGGGCATCGCCAACGAGGACGCCGTCCAGGGCATCGCCAACGAGGACGCCGCCCACGGCATCGCCAACGAGGACGCTGCCCACGGC-CATCGCCAGCGAGGACGCCGCCCAGGGCATCGCCAACGAGGTCGCCGCCCAGGGCATCGCCAACGAGGACGCCGCCCAGGGCATCGCCAACGAGGACGCCGTCCAGGGCATCGCCAACGAGGACGCCGCCCACGGCATCGCCAACGAGGACGCTGCCCACGGC	chr22	18492146	AATCGCCAGCGAGGACGCCGCCCAGGGCATCGCCAACGAGGTCGCCGCCCAGGGCATCGCCAACGAGGACGCCGCCCAGGGCATCGCCAACGAGGACGCCGTCCAGGGCATCGCCAACGAGGACGCCGCCCACGGCATCGCCAACGAGGACGCTGCCCACGGC	CATCGCCAGCGAGGACGCCGCCCAGGGCATCGCCAACGAGGTCGCCGCCCAGGGCATCGCCAACGAGGACGCCGCCCAGGGCATCGCCAACGAGGACGCCGTCCAGGGCATCGCCAACGAGGACGCCGCCCACGGCATCGCCAACGAGGACGCTGCCCACGGC	102073	VQSRTrancheINDEL99.50to99.90	0	none	0.019935	0	42	0.019935
chr22-018492148-TCGCCAGCGAGGACGCCGCCCAGGGCATCGCCAACGAGGTCGCCGCCCAGGGCATCGCCAACGAGGACGCCGCCCAGGGCATCGCCAACGAGGACGCCGTCCAGGGCATCGCCAACGAGGACGCCGC-*	chr22	18492148	TCGCCAGCGAGGACGCCGCCCAGGGCATCGCCAACGAGGTCGCCGCCCAGGGCATCGCCAACGAGGACGCCGCCCAGGGCATCGCCAACGAGGACGCCGTCCAGGGCATCGCCAACGAGGACGCCGC	*	2563.97	VQSRTrancheINDEL99.50to99.90	0	none	0.08091600000000002	8	72	0.08091600000000002
chr22-018492148-TCGCCAGCGAGGACGCCGCCCAGGGCATCGCCAACGAGGTCGCCGCCCAGGGCATCGCCAACGAGGACGCCGCCCAGGGCATCGCCAACGAGGACGCCGTCCAGGGCATCGCCAACGAGGACGCCGC-T	chr22	18492148	TCGCCAGCGAGGACGCCGCCCAGGGCATCGCCAACGAGGTCGCCGCCCAGGGCATCGCCAACGAGGACGCCGCCCAGGGCATCGCCAACGAGGACGCCGTCCAGGGCATCGCCAACGAGGACGCCGC	T	2563.97	VQSRTrancheINDEL99.50to99.90	0.0013854	nfe	6.570000000000002e-4	0	72	0.0013854
chr22-018492148-TCGCCAGCGAGGACGCCGCCCAGGGCATCGCCAACGAGGTCGCCGCCCAGGGCATCGCCAACGAGGACGCCGCCCAGGGCATCGCCAACGAGGACGCCGTCCAGGGCATCGCCAACGAGGACGCCGC-TCCAGGGCATCGCCAACGAGGTCGCCGCCCAGGGCATCGCCAACGAGGACGCCGCCCAGGGCATCGCCAACGAGGACGCCGTCCAGGGCATCGCCAACGAGGACGCCGC	chr22	18492148	TCGCCAGCGAGGACGCCGCCCAGGGCATCGCCAACGAGGTCGCCGCCCAGGGCATCGCCAACGAGGACGCCGCCCAGGGCATCGCCAACGAGGACGCCGTCCAGGGCATCGCCAACGAGGACGCCGC	TCCAGGGCATCGCCAACGAGGTCGCCGCCCAGGGCATCGCCAACGAGGACGCCGCCCAGGGCATCGCCAACGAGGACGCCGTCCAGGGCATCGCCAACGAGGACGCCGC	2563.97	VQSRTrancheINDEL99.50to99.90	0	none	0	0	72	1e-6
chr22-018492148-TCGCCAGCGAGGACGCCGCCCAGGGCATCGCCAACGAGGTCGCCGCCCAGGGCATCGCCAACGAGGACGCCGCCCAGGGCATCGCCAACGAGGACGCCGTCCAGGGCATCGCCAACGAGGACGCCGC-TGCCGCCCAGGGCATCGCCAACGAGGACGCCGCCCAGGGCATCGCCAACGAGGACGCCGTCCAGGGCATCGCCAACGAGGACGCCGC	chr22	18492148	TCGCCAGCGAGGACGCCGCCCAGGGCATCGCCAACGAGGTCGCCGCCCAGGGCATCGCCAACGAGGACGCCGCCCAGGGCATCGCCAACGAGGACGCCGTCCAGGGCATCGCCAACGAGGACGCCGC	TGCCGCCCAGGGCATCGCCAACGAGGACGCCGCCCAGGGCATCGCCAACGAGGACGCCGTCCAGGGCATCGCCAACGAGGACGCCGC	2563.97	VQSRTrancheINDEL99.50to99.90	0	none	2.2000000000000003e-5	0	72	2.2000000000000003e-5
chr22-018492149-CGCCAGCGAGGACGCCGCCCAGGGCATCGCCAACGAGGTCGCCGCCCAGGGCATCGCCAACGAGGACGCCGCCCAGGGCATCGCCAACGAGGACGCCGTCCAGGGCATCGCCAACGAGGACGCCGCCCACGGCATCGCCAACGAGGACGCTGCCCACGGCATT-*	chr22	18492149	CGCCAGCGAGGACGCCGCCCAGGGCATCGCCAACGAGGTCGCCGCCCAGGGCATCGCCAACGAGGACGCCGCCCAGGGCATCGCCAACGAGGACGCCGTCCAGGGCATCGCCAACGAGGACGCCGCCCACGGCATCGCCAACGAGGACGCTGCCCACGGCATT	*	126	VQSRTrancheINDEL99.50to99.90	0	none	0.08190800000000001	8	72	0.08190800000000001
chr22-018492149-CGCCAGCGAGGACGCCGCCCAGGGCATCGCCAACGAGGTCGCCGCCCAGGGCATCGCCAACGAGGACGCCGCCCAGGGCATCGCCAACGAGGACGCCGTCCAGGGCATCGCCAACGAGGACGCCGCCCACGGCATCGCCAACGAGGACGCTGCCCACGGCATT-C	chr22	18492149	CGCCAGCGAGGACGCCGCCCAGGGCATCGCCAACGAGGTCGCCGCCCAGGGCATCGCCAACGAGGACGCCGCCCAGGGCATCGCCAACGAGGACGCCGTCCAGGGCATCGCCAACGAGGACGCCGCCCACGGCATCGCCAACGAGGACGCTGCCCACGGCATT	C	126	VQSRTrancheINDEL99.50to99.90	0	none	0	0	72	1e-6
chr22-018492149-CGCCAGCGAGGACGCCGCCCAGGGCATCGCCAACGAGGTCGCCGCCCAGGGCATCGCCAACGAGGACGCCGCCCAGGGCATCGCCAACGAGGACGCCGTCCAGGGCATCGCCAACGAGGACGCCGCCCACGGCATCGCCAACGAGGACGCTGCCCACGGCATT-TGCCAGCGAGGACGCCGCCCAGGGCATCGCCAACGAGGTCGCCGCCCAGGGCATCGCCAACGAGGACGCCGCCCAGGGCATCGCCAACGAGGACGCCGTCCAGGGCATCGCCAACGAGGACGCCGCCCACGGCATCGCCAACGAGGACGCTGCCCACGGCATT	chr22	18492149	CGCCAGCGAGGACGCCGCCCAGGGCATCGCCAACGAGGTCGCCGCCCAGGGCATCGCCAACGAGGACGCCGCCCAGGGCATCGCCAACGAGGACGCCGTCCAGGGCATCGCCAACGAGGACGCCGCCCACGGCATCGCCAACGAGGACGCTGCCCACGGCATT	TGCCAGCGAGGACGCCGCCCAGGGCATCGCCAACGAGGTCGCCGCCCAGGGCATCGCCAACGAGGACGCCGCCCAGGGCATCGCCAACGAGGACGCCGTCCAGGGCATCGCCAACGAGGACGCCGCCCACGGCATCGCCAACGAGGACGCTGCCCACGGCATT	126	VQSRTrancheINDEL99.50to99.90	0	none	3.6999999999999985e-5	0	72	3.6999999999999985e-5
chr22-018492150-G-*	chr22	18492150	G	*	816	PASS	0	none	0.08192600000000001	8	68	0.08192600000000001
chr22-018492150-G-A	chr22	18492150	G	A	816	PASS	1.307e-5	sas	9e-6	0	68	1.307e-5
chr22-018492152-CAGCGAGGACGCCGCCCAGGGCATCGCCAACGAGGTCGCCGCCCAGGGCATCGCCAACGAGGACGCCGCCCAGGGCATCGCCAACGAGGACGCCGTCCAGGGCATCGCCAACGAGGACGCCGCCCACGGCATCGCCAACGAGGACGCTGCCCACGGCATTGCT-*	chr22	18492152	CAGCGAGGACGCCGCCCAGGGCATCGCCAACGAGGTCGCCGCCCAGGGCATCGCCAACGAGGACGCCGCCCAGGGCATCGCCAACGAGGACGCCGTCCAGGGCATCGCCAACGAGGACGCCGCCCACGGCATCGCCAACGAGGACGCTGCCCACGGCATTGCT	*	70	VQSRTrancheINDEL95.00to96.00	0	none	0.08191300000000001	8	62	0.08191300000000001
chr22-018492152-CAGCGAGGACGCCGCCCAGGGCATCGCCAACGAGGTCGCCGCCCAGGGCATCGCCAACGAGGACGCCGCCCAGGGCATCGCCAACGAGGACGCCGTCCAGGGCATCGCCAACGAGGACGCCGCCCACGGCATCGCCAACGAGGACGCTGCCCACGGCATTGCT-C	chr22	18492152	CAGCGAGGACGCCGCCCAGGGCATCGCCAACGAGGTCGCCGCCCAGGGCATCGCCAACGAGGACGCCGCCCAGGGCATCGCCAACGAGGACGCCGTCCAGGGCATCGCCAACGAGGACGCCGCCCACGGCATCGCCAACGAGGACGCTGCCCACGGCATTGCT	C	70	VQSRTrancheINDEL95.00to96.00	0	none	0	0	62	1e-6
chr22-018492152-CAGCGAGGACGCCGCCCAGGGCATCGCCAACGAGGTCGCCGCCCAGGGCATCGCCAACGAGGACGCCGCCCAGGGCATCGCCAACGAGGACGCCGTCCAGGGCATCGCCAACGAGGACGCCGCCCACGGCATCGCCAACGAGGACGCTGCCCACGGCATTGCT-TAGCGAGGACGCCGCCCAGGGCATCGCCAACGAGGTCGCCGCCCAGGGCATCGCCAACGAGGACGCCGCCCAGGGCATCGCCAACGAGGACGCCGTCCAGGGCATCGCCAACGAGGACGCCGCCCACGGCATCGCCAACGAGGACGCTGCCCACGGCATTGCT	chr22	18492152	CAGCGAGGACGCCGCCCAGGGCATCGCCAACGAGGTCGCCGCCCAGGGCATCGCCAACGAGGACGCCGCCCAGGGCATCGCCAACGAGGACGCCGTCCAGGGCATCGCCAACGAGGACGCCGCCCACGGCATCGCCAACGAGGACGCTGCCCACGGCATTGCT	TAGCGAGGACGCCGCCCAGGGCATCGCCAACGAGGTCGCCGCCCAGGGCATCGCCAACGAGGACGCCGCCCAGGGCATCGCCAACGAGGACGCCGTCCAGGGCATCGCCAACGAGGACGCCGCCCACGGCATCGCCAACGAGGACGCTGCCCACGGCATTGCT	70	VQSRTrancheINDEL95.00to96.00	0	none	9e-6	0	62	9e-6
chr22-018492154-GCGAGGACGCCGCCCAGGGCATCGCCAACGAGGTCGCCGCCCAGGGCATCGCCAACGAGGACGCCGCCCAGGGCATCGCCAACGAGGACGCCGTCCAGGGCATCGCCAACGAGGACGCCGCCCACGGCATCGCCAA-*	chr22	18492154	GCGAGGACGCCGCCCAGGGCATCGCCAACGAGGTCGCCGCCCAGGGCATCGCCAACGAGGACGCCGCCCAGGGCATCGCCAACGAGGACGCCGTCCAGGGCATCGCCAACGAGGACGCCGCCCACGGCATCGCCAA	*	92091	VQSRTrancheINDEL99.50to99.90	0	none	0.08117500000000002	8	46	0.08117500000000002
chr22-018492154-GCGAGGACGCCGCCCAGGGCATCGCCAACGAGGTCGCCGCCCAGGGCATCGCCAACGAGGACGCCGCCCAGGGCATCGCCAACGAGGACGCCGTCCAGGGCATCGCCAACGAGGACGCCGCCCACGGCATCGCCAA-ACGAGGACGCCGCCCAGGGCATCGCCAACGAGGTCGCCGCCCAGGGCATCGCCAACGAGGACGCCGCCCAGGGCATCGCCAACGAGGACGCCGTCCAGGGCATCGCCAACGAGGACGCCGCCCACGGCATCGCCAA	chr22	18492154	GCGAGGACGCCGCCCAGGGCATCGCCAACGAGGTCGCCGCCCAGGGCATCGCCAACGAGGACGCCGCCCAGGGCATCGCCAACGAGGACGCCGTCCAGGGCATCGCCAACGAGGACGCCGCCCACGGCATCGCCAA	ACGAGGACGCCGCCCAGGGCATCGCCAACGAGGTCGCCGCCCAGGGCATCGCCAACGAGGACGCCGCCCAGGGCATCGCCAACGAGGACGCCGTCCAGGGCATCGCCAACGAGGACGCCGCCCACGGCATCGCCAA	92091	VQSRTrancheINDEL99.50to99.90	0	none	0.017757	0	46	0.017757
chr22-018492154-GCGAGGACGCCGCCCAGGGCATCGCCAACGAGGTCGCCGCCCAGGGCATCGCCAACGAGGACGCCGCCCAGGGCATCGCCAACGAGGACGCCGTCCAGGGCATCGCCAACGAGGACGCCGCCCACGGCATCGCCAA-CCGAGGACGCCGCCCAGGGCATCGCCAACGAGGTCGCCGCCCAGGGCATCGCCAACGAGGACGCCGCCCAGGGCATCGCCAACGAGGACGCCGTCCAGGGCATCGCCAACGAGGACGCCGCCCACGGCATCGCCAA	chr22	18492154	GCGAGGACGCCGCCCAGGGCATCGCCAACGAGGTCGCCGCCCAGGGCATCGCCAACGAGGACGCCGCCCAGGGCATCGCCAACGAGGACGCCGTCCAGGGCATCGCCAACGAGGACGCCGCCCACGGCATCGCCAA	CCGAGGACGCCGCCCAGGGCATCGCCAACGAGGTCGCCGCCCAGGGCATCGCCAACGAGGACGCCGCCCAGGGCATCGCCAACGAGGACGCCGTCCAGGGCATCGCCAACGAGGACGCCGCCCACGGCATCGCCAA	92091	VQSRTrancheINDEL99.50to99.90	0	none	2.2000000000000003e-5	0	46	2.2000000000000003e-5
chr22-018492154-GCGAGGACGCCGCCCAGGGCATCGCCAACGAGGTCGCCGCCCAGGGCATCGCCAACGAGGACGCCGCCCAGGGCATCGCCAACGAGGACGCCGTCCAGGGCATCGCCAACGAGGACGCCGCCCACGGCATCGCCAA-G	chr22	18492154	GCGAGGACGCCGCCCAGGGCATCGCCAACGAGGTCGCCGCCCAGGGCATCGCCAACGAGGACGCCGCCCAGGGCATCGCCAACGAGGACGCCGTCCAGGGCATCGCCAACGAGGACGCCGCCCACGGCATCGCCAA	G	92091	VQSRTrancheINDEL99.50to99.90	8.451e-5	amr	7.099999999999998e-5	0	46	8.451e-5
chr22-018492154-GCGAGGACGCCGCCCAGGGCATCGCCAACGAGGTCGCCGCCCAGGGCATCGCCAACGAGGACGCCGCCCAGGGCATCGCCAACGAGGACGCCGTCCAGGGCATCGCCAACGAGGACGCCGCCCACGGCATCGCCAA-GCGAGGACGCCGCCCACGGCATCGCCAA	chr22	18492154	GCGAGGACGCCGCCCAGGGCATCGCCAACGAGGTCGCCGCCCAGGGCATCGCCAACGAGGACGCCGCCCAGGGCATCGCCAACGAGGACGCCGTCCAGGGCATCGCCAACGAGGACGCCGCCCACGGCATCGCCAA	GCGAGGACGCCGCCCACGGCATCGCCAA	92091	VQSRTrancheINDEL99.50to99.90	0	none	0	0	46	1e-6
chr22-018492154-GCGAGGACGCCGCCCAGGGCATCGCCAACGAGGTCGCCGCCCAGGGCATCGCCAACGAGGACGCCGCCCAGGGCATCGCCAACGAGGACGCCGTCCAGGGCATCGCCAACGAGGACGCCGCCCACGGCATCGCCAA-GCGAGGACGCCGCCCAGGGCATCGCCAACGAGGACGCCGCCCAGGGCATCGCCAACGAGGTCGCCGCCCAGGGCATCGCCAACGAGGACGCCGCCCAGGGCATCGCCAACGAGGACGCCGTCCAGGGCATCGCCAACGAGGACGCCGCCCACGGCATCGCCAA	chr22	18492154	GCGAGGACGCCGCCCAGGGCATCGCCAACGAGGTCGCCGCCCAGGGCATCGCCAACGAGGACGCCGCCCAGGGCATCGCCAACGAGGACGCCGTCCAGGGCATCGCCAACGAGGACGCCGCCCACGGCATCGCCAA	GCGAGGACGCCGCCCAGGGCATCGCCAACGAGGACGCCGCCCAGGGCATCGCCAACGAGGTCGCCGCCCAGGGCATCGCCAACGAGGACGCCGCCCAGGGCATCGCCAACGAGGACGCCGTCCAGGGCATCGCCAACGAGGACGCCGCCCACGGCATCGCCAA	92091	VQSRTrancheINDEL99.50to99.90	0	none	0	0	46	1e-6
chr22-018492154-GCGAGGACGCCGCCCAGGGCATCGCCAACGAGGTCGCCGCCCAGGGCATCGCCAACGAGGACGCCGCCCAGGGCATCGCCAACGAGGACGCCGTCCAGGGCATCGCCAACGAGGACGCCGCCCACGGCATCGCCAA-GCGAGGACGCCGCCCAGGGCATCGCCAACGAGGACGCCGTCCAGGGCATCGCCAACGAGGACGCCGCCCACGGCATCGCCAA	chr22	18492154	GCGAGGACGCCGCCCAGGGCATCGCCAACGAGGTCGCCGCCCAGGGCATCGCCAACGAGGACGCCGCCCAGGGCATCGCCAACGAGGACGCCGTCCAGGGCATCGCCAACGAGGACGCCGCCCACGGCATCGCCAA	GCGAGGACGCCGCCCAGGGCATCGCCAACGAGGACGCCGTCCAGGGCATCGCCAACGAGGACGCCGCCCACGGCATCGCCAA	92091	VQSRTrancheINDEL99.50to99.90	0	none	5.2999999999999994e-5	0	46	5.2999999999999994e-5
chr22-018492154-GCGAGGACGCCGCCCAGGGCATCGCCAACGAGGTCGCCGCCCAGGGCATCGCCAACGAGGACGCCGCCCAGGGCATCGCCAACGAGGACGCCGTCCAGGGCATCGCCAACGAGGACGCCGCCCACGGCATCGCCAA-GCGAGGACGCCGTCCAGGGCATCGCCAACGAGGACGCCGCCCACGGCATCGCCAA	chr22	18492154	GCGAGGACGCCGCCCAGGGCATCGCCAACGAGGTCGCCGCCCAGGGCATCGCCAACGAGGACGCCGCCCAGGGCATCGCCAACGAGGACGCCGTCCAGGGCATCGCCAACGAGGACGCCGCCCACGGCATCGCCAA	GCGAGGACGCCGTCCAGGGCATCGCCAACGAGGACGCCGCCCACGGCATCGCCAA	92091	VQSRTrancheINDEL99.50to99.90	0	none	0	0	46	1e-6
chr22-018492154-GCGAGGACGCCGCCCAGGGCATCGCCAACGAGGTCGCCGCCCAGGGCATCGCCAACGAGGACGCCGCCCAGGGCATCGCCAACGAGGACGCCGTCCAGGGCATCGCCAACGAGGACGCCGCCCACGGCATCGCCAA-TCGAGGACGCCGCCCAGGGCATCGCCAACGAGGTCGCCGCCCAGGGCATCGCCAACGAGGACGCCGCCCAGGGCATCGCCAACGAGGACGCCGTCCAGGGCATCGCCAACGAGGACGCCGCCCACGGCATCGCCAA	chr22	18492154	GCGAGGACGCCGCCCAGGGCATCGCCAACGAGGTCGCCGCCCAGGGCATCGCCAACGAGGACGCCGCCCAGGGCATCGCCAACGAGGACGCCGTCCAGGGCATCGCCAACGAGGACGCCGCCCACGGCATCGCCAA	TCGAGGACGCCGCCCAGGGCATCGCCAACGAGGTCGCCGCCCAGGGCATCGCCAACGAGGACGCCGCCCAGGGCATCGCCAACGAGGACGCCGTCCAGGGCATCGCCAACGAGGACGCCGCCCACGGCATCGCCAA	92091	VQSRTrancheINDEL99.50to99.90	0	none	0	0	46	1e-6
chr22-018492155-C-*	chr22	18492155	C	*	362	PASS	0	none	0.08208700000000001	8	70	0.08208700000000001
chr22-018492155-C-T	chr22	18492155	C	T	362	PASS	2.418e-4	afr	0	0	70	2.418e-4
chr22-018492156-G-*	chr22	18492156	G	*	1865	VQSRTrancheSNP99.70to99.80	0	none	0.08204700000000001	8	74	0.08204700000000001
chr22-018492156-G-A	chr22	18492156	G	A	1865	VQSRTrancheSNP99.70to99.80	2.5383e-4	nfe	3.830000000000003e-4	0	74	3.830000000000003e-4
chr22-018492160-ACGCCGCCCAGGGCATCGCCAACGAGGT-*	chr22	18492160	ACGCCGCCCAGGGCATCGCCAACGAGGT	*	19781	VQSRTrancheINDEL99.50to99.90	0	none	0.08132100000000002	8	66	0.08132100000000002
chr22-018492160-ACGCCGCCCAGGGCATCGCCAACGAGGT-A	chr22	18492160	ACGCCGCCCAGGGCATCGCCAACGAGGT	A	19781	VQSRTrancheINDEL99.50to99.90	6.8561e-4	nfe	0.00115799999999999	0	66	0.00115799999999999
chr22-018492160-ACGCCGCCCAGGGCATCGCCAACGAGGT-ACACCGCCCAGGGCATCGCCAACGAGGTCGCCGCCCAGGGCATCGCCAACGAGGT	chr22	18492160	ACGCCGCCCAGGGCATCGCCAACGAGGT	ACACCGCCCAGGGCATCGCCAACGAGGTCGCCGCCCAGGGCATCGCCAACGAGGT	19781	VQSRTrancheINDEL99.50to99.90	0	none	0	0	66	1e-6
chr22-018492160-ACGCCGCCCAGGGCATCGCCAACGAGGT-ACGCCGCCCAGGGCATCGCCAACGAGGTCGCCGCCCAGGGCATCGCCAACGAGGT	chr22	18492160	ACGCCGCCCAGGGCATCGCCAACGAGGT	ACGCCGCCCAGGGCATCGCCAACGAGGTCGCCGCCCAGGGCATCGCCAACGAGGT	19781	VQSRTrancheINDEL99.50to99.90	0	none	0.00159799999999999	0	66	0.00159799999999999
chr22-018492160-ACGCCGCCCAGGGCATCGCCAACGAGGT-ATGCCGCCCAGGGCATCGCCAACGAGGTCGCCGCCCAGGGCATCGCCAACGAGGT	chr22	18492160	ACGCCGCCCAGGGCATCGCCAACGAGGT	ATGCCGCCCAGGGCATCGCCAACGAGGTCGCCGCCCAGGGCATCGCCAACGAGGT	19781	VQSRTrancheINDEL99.50to99.90	0	none	4.2800000000000054e-4	0	66	4.2800000000000054e-4
chr22-018492160-ACGCCGCCCAGGGCATCGCCAACGAGGT-TCGCCGCCCAGGGCATCGCCAACGAGGT	chr22	18492160	ACGCCGCCCAGGGCATCGCCAACGAGGT	TCGCCGCCCAGGGCATCGCCAACGAGGT	19781	VQSRTrancheINDEL99.50to99.90	0	none	0	0	66	1e-6
chr22-018492161-C-*	chr22	18492161	C	*	110418	PASS	0	none	0.083151	8	68	0.083151
chr22-018492161-C-T	chr22	18492161	C	T	110418	PASS	0.0046643	sas	0.02979700000000001	0	68	0.02979700000000001
chr22-018492162-G-*	chr22	18492162	G	*	1152	PASS	0	none	0.080773	8	70	0.080773
chr22-018492162-G-A	chr22	18492162	G	A	1152	PASS	4.996e-5	nfe	9e-6	0	70	4.996e-5
chr22-018492164-CGCCCAGGGCATCGCCAACGAGGTCGCCGCCCAGGGCATCGCCAACGAGGACGCCGCCCAGGGCATCGCCAACGAGGACGCCGTCCAGGGCATCGCCAACGAGGACGCCGCCCACGGCATCGCCAACGAGGACGCT-*	chr22	18492164	CGCCCAGGGCATCGCCAACGAGGTCGCCGCCCAGGGCATCGCCAACGAGGACGCCGCCCAGGGCATCGCCAACGAGGACGCCGTCCAGGGCATCGCCAACGAGGACGCCGCCCACGGCATCGCCAACGAGGACGCT	*	2150	VQSRTrancheINDEL99.50to99.90	0	none	0.080773	8	70	0.080773
chr22-018492164-CGCCCAGGGCATCGCCAACGAGGTCGCCGCCCAGGGCATCGCCAACGAGGACGCCGCCCAGGGCATCGCCAACGAGGACGCCGTCCAGGGCATCGCCAACGAGGACGCCGCCCACGGCATCGCCAACGAGGACGCT-C	chr22	18492164	CGCCCAGGGCATCGCCAACGAGGTCGCCGCCCAGGGCATCGCCAACGAGGACGCCGCCCAGGGCATCGCCAACGAGGACGCCGTCCAGGGCATCGCCAACGAGGACGCCGCCCACGGCATCGCCAACGAGGACGCT	C	2150	VQSRTrancheINDEL99.50to99.90	0	none	2.2000000000000003e-5	0	70	2.2000000000000003e-5
chr22-018492164-CGCCCAGGGCATCGCCAACGAGGTCGCCGCCCAGGGCATCGCCAACGAGGACGCCGCCCAGGGCATCGCCAACGAGGACGCCGTCCAGGGCATCGCCAACGAGGACGCCGCCCACGGCATCGCCAACGAGGACGCT-TGCCCAGGGCATCGCCAACGAGGTCGCCGCCCAGGGCATCGCCAACGAGGACGCCGCCCAGGGCATCGCCAACGAGGACGCCGTCCAGGGCATCGCCAACGAGGACGCCGCCCACGGCATCGCCAACGAGGACGCT	chr22	18492164	CGCCCAGGGCATCGCCAACGAGGTCGCCGCCCAGGGCATCGCCAACGAGGACGCCGCCCAGGGCATCGCCAACGAGGACGCCGTCCAGGGCATCGCCAACGAGGACGCCGCCCACGGCATCGCCAACGAGGACGCT	TGCCCAGGGCATCGCCAACGAGGTCGCCGCCCAGGGCATCGCCAACGAGGACGCCGCCCAGGGCATCGCCAACGAGGACGCCGTCCAGGGCATCGCCAACGAGGACGCCGCCCACGGCATCGCCAACGAGGACGCT	2150	VQSRTrancheINDEL99.50to99.90	0	none	2.2000000000000003e-5	0	70	2.2000000000000003e-5
chr22-018492165-GCCCAGGGCA-*	chr22	18492165	GCCCAGGGCA	*	1991	VQSRTrancheINDEL99.50to99.90	0	none	0.08084000000000001	8	74	0.08084000000000001
chr22-018492165-GCCCAGGGCA-ACCCAGGGCA	chr22	18492165	GCCCAGGGCA	ACCCAGGGCA	1991	VQSRTrancheINDEL99.50to99.90	0	none	0	0	74	1e-6
chr22-018492165-GCCCAGGGCA-G	chr22	18492165	GCCCAGGGCA	G	1991	VQSRTrancheINDEL99.50to99.90	8.1114e-4	afr	7.099999999999998e-5	0	74	8.1114e-4
chr22-018492166-CCCAGGGCATCGCCAACGAGGTCGCCGCCCAGGGCATCGCCAACGAGGACGCCGCCCAGGGCATCGCCAACGAGGACGCCGT-*	chr22	18492166	CCCAGGGCATCGCCAACGAGGTCGCCGCCCAGGGCATCGCCAACGAGGACGCCGCCCAGGGCATCGCCAACGAGGACGCCGT	*	1011	VQSRTrancheINDEL99.50to99.90	0	none	0.081025	6	60	0.081025
chr22-018492166-CCCAGGGCATCGCCAACGAGGTCGCCGCCCAGGGCATCGCCAACGAGGACGCCGCCCAGGGCATCGCCAACGAGGACGCCGT-C	chr22	18492166	CCCAGGGCATCGCCAACGAGGTCGCCGCCCAGGGCATCGCCAACGAGGACGCCGCCCAGGGCATCGCCAACGAGGACGCCGT	C	1011	VQSRTrancheINDEL99.50to99.90	5.027e-5	nfe	9e-6	0	60	5.027e-5
chr22-018492166-CCCAGGGCATCGCCAACGAGGTCGCCGCCCAGGGCATCGCCAACGAGGACGCCGCCCAGGGCATCGCCAACGAGGACGCCGT-TCCAGGGCATCGCCAACGAGGTCGCCGCCCAGGGCATCGCCAACGAGGACGCCGCCCAGGGCATCGCCAACGAGGACGCCGT	chr22	18492166	CCCAGGGCATCGCCAACGAGGTCGCCGCCCAGGGCATCGCCAACGAGGACGCCGCCCAGGGCATCGCCAACGAGGACGCCGT	TCCAGGGCATCGCCAACGAGGTCGCCGCCCAGGGCATCGCCAACGAGGACGCCGCCCAGGGCATCGCCAACGAGGACGCCGT	1011	VQSRTrancheINDEL99.50to99.90	0	none	1.0899999999999998e-4	0	60	1.0899999999999998e-4
chr22-018492167-C-*	chr22	18492167	C	*	51	PASS	0	none	0.081024	8	72	0.081024
chr22-018492167-C-G	chr22	18492167	C	G	51	PASS	0	none	0	0	72	1e-6
chr22-018492169-AGGG-*	chr22	18492169	AGGG	*	1743.97	VQSRTrancheINDEL95.00to96.00	0	none	0.081002	8	74	0.081002
chr22-018492169-AGGG-A	chr22	18492169	AGGG	A	1743.97	VQSRTrancheINDEL95.00to96.00	2.2257e-4	nfe	1.689999999999999e-4	0	74	2.2257e-4
chr22-018492170-GGGCATCGCCAACGAGGTCGCCGCCCAGGGCATCGCCAACGAGGACGCCGCCCAGGGCATCGCCAACGAGGACGCCGTCCAGGGCATCGCCAACGAGGACGCCGCCCAC-*	chr22	18492170	GGGCATCGCCAACGAGGTCGCCGCCCAGGGCATCGCCAACGAGGACGCCGCCCAGGGCATCGCCAACGAGGACGCCGTCCAGGGCATCGCCAACGAGGACGCCGCCCAC	*	7345	VQSRTrancheINDEL99.50to99.90	0	none	0.08130400000000003	8	66	0.08130400000000003
chr22-018492170-GGGCATCGCCAACGAGGTCGCCGCCCAGGGCATCGCCAACGAGGACGCCGCCCAGGGCATCGCCAACGAGGACGCCGTCCAGGGCATCGCCAACGAGGACGCCGCCCAC-CGGCATCGCCAACGAGGTCGCCGCCCAGGGCATCGCCAACGAGGACGCCGCCCAGGGCATCGCCAACGAGGACGCCGTCCAGGGCATCGCCAACGAGGACGCCGCCCAC	chr22	18492170	GGGCATCGCCAACGAGGTCGCCGCCCAGGGCATCGCCAACGAGGACGCCGCCCAGGGCATCGCCAACGAGGACGCCGTCCAGGGCATCGCCAACGAGGACGCCGCCCAC	CGGCATCGCCAACGAGGTCGCCGCCCAGGGCATCGCCAACGAGGACGCCGCCCAGGGCATCGCCAACGAGGACGCCGTCCAGGGCATCGCCAACGAGGACGCCGCCCAC	7345	VQSRTrancheINDEL99.50to99.90	0	none	0.00133499999999999	0	66	0.00133499999999999
chr22-018492170-GGGCATCGCCAACGAGGTCGCCGCCCAGGGCATCGCCAACGAGGACGCCGCCCAGGGCATCGCCAACGAGGACGCCGTCCAGGGCATCGCCAACGAGGACGCCGCCCAC-G	chr22	18492170	GGGCATCGCCAACGAGGTCGCCGCCCAGGGCATCGCCAACGAGGACGCCGCCCAGGGCATCGCCAACGAGGACGCCGTCCAGGGCATCGCCAACGAGGACGCCGCCCAC	G	7345	VQSRTrancheINDEL99.50to99.90	6.571e-5	nfe	5.2999999999999994e-5	0	66	6.571e-5
chr22-018492170-GGGCATCGCCAACGAGGTCGCCGCCCAGGGCATCGCCAACGAGGACGCCGCCCAGGGCATCGCCAACGAGGACGCCGTCCAGGGCATCGCCAACGAGGACGCCGCCCAC-TGGCATCGCCAACGAGGTCGCCGCCCAGGGCATCGCCAACGAGGACGCCGCCCAGGGCATCGCCAACGAGGACGCCGTCCAGGGCATCGCCAACGAGGACGCCGCCCAC	chr22	18492170	GGGCATCGCCAACGAGGTCGCCGCCCAGGGCATCGCCAACGAGGACGCCGCCCAGGGCATCGCCAACGAGGACGCCGTCCAGGGCATCGCCAACGAGGACGCCGCCCAC	TGGCATCGCCAACGAGGTCGCCGCCCAGGGCATCGCCAACGAGGACGCCGCCCAGGGCATCGCCAACGAGGACGCCGTCCAGGGCATCGCCAACGAGGACGCCGCCCAC	7345	VQSRTrancheINDEL99.50to99.90	0	none	0	0	66	1e-6
chr22-018492173-CATCGCCAACGAGGTCGCCGCCCAG-*	chr22	18492173	CATCGCCAACGAGGTCGCCGCCCAG	*	1626.97	VQSRTrancheINDEL99.50to99.90	0	none	0.06992800000000002	8	76	0.06992800000000002
chr22-018492173-CATCGCCAACGAGGTCGCCGCCCAG-C	chr22	18492173	CATCGCCAACGAGGTCGCCGCCCAG	C	1626.97	VQSRTrancheINDEL99.50to99.90	1.9256e-4	nfe	1.0899999999999998e-4	0	76	1.9256e-4
chr22-018492175-TCGCCAACGAGGTCGCCGCCCAGGGCATCGCCAACGAGGACGCCGCCCAGGGCATCGCCAACGAGGACGCCGTCCAGGGCATCGCCAACGAGGACGCCGC-*	chr22	18492175	TCGCCAACGAGGTCGCCGCCCAGGGCATCGCCAACGAGGACGCCGCCCAGGGCATCGCCAACGAGGACGCCGTCCAGGGCATCGCCAACGAGGACGCCGC	*	451.97	VQSRTrancheINDEL99.50to99.90	0	none	0.06993200000000002	8	76	0.06993200000000002
chr22-018492175-TCGCCAACGAGGTCGCCGCCCAGGGCATCGCCAACGAGGACGCCGCCCAGGGCATCGCCAACGAGGACGCCGTCCAGGGCATCGCCAACGAGGACGCCGC-T	chr22	18492175	TCGCCAACGAGGTCGCCGCCCAGGGCATCGCCAACGAGGACGCCGCCCAGGGCATCGCCAACGAGGACGCCGTCCAGGGCATCGCCAACGAGGACGCCGC	T	451.97	VQSRTrancheINDEL99.50to99.90	6e-6	nfe	2.2000000000000003e-5	0	76	2.2000000000000003e-5
chr22-018492175-TCGCCAACGAGGTCGCCGCCCAGGGCATCGCCAACGAGGACGCCGCCCAGGGCATCGCCAACGAGGACGCCGTCCAGGGCATCGCCAACGAGGACGCCGC-TCCAGGGCATCGCCAACGAGGACGCCGCCCAGGGCATCGCCAACGAGGACGCCGTCCAGGGCATCGCCAACGAGGACGCCGC	chr22	18492175	TCGCCAACGAGGTCGCCGCCCAGGGCATCGCCAACGAGGACGCCGCCCAGGGCATCGCCAACGAGGACGCCGTCCAGGGCATCGCCAACGAGGACGCCGC	TCCAGGGCATCGCCAACGAGGACGCCGCCCAGGGCATCGCCAACGAGGACGCCGTCCAGGGCATCGCCAACGAGGACGCCGC	451.97	VQSRTrancheINDEL99.50to99.90	0	none	2.2000000000000003e-5	0	76	2.2000000000000003e-5
chr22-018492176-CGCCAACGAGGTCGCCGCCCAGGGCATCGCCAACGAGGACGCCGCCCAGGGCATCGCCAACGAGGACGCCGTCCAGGGCATCGCCAACGAGGACGCCGCCCACGGCATCGCCAACGAGGACGCTGCCCACGGCATT-*	chr22	18492176	CGCCAACGAGGTCGCCGCCCAGGGCATCGCCAACGAGGACGCCGCCCAGGGCATCGCCAACGAGGACGCCGTCCAGGGCATCGCCAACGAGGACGCCGCCCACGGCATCGCCAACGAGGACGCTGCCCACGGCATT	*	2822	VQSRTrancheINDEL99.50to99.90	0	none	0.07006700000000002	8	78	0.07006700000000002
chr22-018492176-CGCCAACGAGGTCGCCGCCCAGGGCATCGCCAACGAGGACGCCGCCCAGGGCATCGCCAACGAGGACGCCGTCCAGGGCATCGCCAACGAGGACGCCGCCCACGGCATCGCCAACGAGGACGCTGCCCACGGCATT-C	chr22	18492176	CGCCAACGAGGTCGCCGCCCAGGGCATCGCCAACGAGGACGCCGCCCAGGGCATCGCCAACGAGGACGCCGTCCAGGGCATCGCCAACGAGGACGCCGCCCACGGCATCGCCAACGAGGACGCTGCCCACGGCATT	C	2822	VQSRTrancheINDEL99.50to99.90	0	none	0	0	78	1e-6
chr22-018492176-CGCCAACGAGGTCGCCGCCCAGGGCATCGCCAACGAGGACGCCGCCCAGGGCATCGCCAACGAGGACGCCGTCCAGGGCATCGCCAACGAGGACGCCGCCCACGGCATCGCCAACGAGGACGCTGCCCACGGCATT-GGCCAACGAGGTCGCCGCCCAGGGCATCGCCAACGAGGACGCCGCCCAGGGCATCGCCAACGAGGACGCCGTCCAGGGCATCGCCAACGAGGACGCCGCCCACGGCATCGCCAACGAGGACGCTGCCCACGGCATT	chr22	18492176	CGCCAACGAGGTCGCCGCCCAGGGCATCGCCAACGAGGACGCCGCCCAGGGCATCGCCAACGAGGACGCCGTCCAGGGCATCGCCAACGAGGACGCCGCCCACGGCATCGCCAACGAGGACGCTGCCCACGGCATT	GGCCAACGAGGTCGCCGCCCAGGGCATCGCCAACGAGGACGCCGCCCAGGGCATCGCCAACGAGGACGCCGTCCAGGGCATCGCCAACGAGGACGCCGCCCACGGCATCGCCAACGAGGACGCTGCCCACGGCATT	2822	VQSRTrancheINDEL99.50to99.90	0	none	0	0	78	1e-6
chr22-018492176-CGCCAACGAGGTCGCCGCCCAGGGCATCGCCAACGAGGACGCCGCCCAGGGCATCGCCAACGAGGACGCCGTCCAGGGCATCGCCAACGAGGACGCCGCCCACGGCATCGCCAACGAGGACGCTGCCCACGGCATT-TGCCAACGAGGTCGCCGCCCAGGGCATCGCCAACGAGGACGCCGCCCAGGGCATCGCCAACGAGGACGCCGTCCAGGGCATCGCCAACGAGGACGCCGCCCACGGCATCGCCAACGAGGACGCTGCCCACGGCATT	chr22	18492176	CGCCAACGAGGTCGCCGCCCAGGGCATCGCCAACGAGGACGCCGCCCAGGGCATCGCCAACGAGGACGCCGTCCAGGGCATCGCCAACGAGGACGCCGCCCACGGCATCGCCAACGAGGACGCTGCCCACGGCATT	TGCCAACGAGGTCGCCGCCCAGGGCATCGCCAACGAGGACGCCGCCCAGGGCATCGCCAACGAGGACGCCGTCCAGGGCATCGCCAACGAGGACGCCGCCCACGGCATCGCCAACGAGGACGCTGCCCACGGCATT	2822	VQSRTrancheINDEL99.50to99.90	0	none	1.28e-4	0	78	1.28e-4
chr22-018492177-G-*	chr22	18492177	G	*	102	VQSRTrancheSNP99.90to99.95	0	none	0.07007100000000002	8	76	0.07007100000000002
chr22-018492177-G-A	chr22	18492177	G	A	102	VQSRTrancheSNP99.90to99.95	1.5804e-4	amr	9e-6	0	76	1.5804e-4
chr22-018492179-CAACGAGGTCGCCGCCCAGGGCATCGCCAACGAGGACGCCGCCCAGGGCATCGCCAACGAGGACGCCGTCCAGGGCATCGCCAACGAGGACGCCGCCCACGGCATCGCCAACGAGGACGCTGCCCACGGCATTGCT-*	chr22	18492179	CAACGAGGTCGCCGCCCAGGGCATCGCCAACGAGGACGCCGCCCAGGGCATCGCCAACGAGGACGCCGTCCAGGGCATCGCCAACGAGGACGCCGCCCACGGCATCGCCAACGAGGACGCTGCCCACGGCATTGCT	*	835	VQSRTrancheINDEL99.50to99.90	0	none	0.07009000000000003	8	74	0.07009000000000003
chr22-018492179-CAACGAGGTCGCCGCCCAGGGCATCGCCAACGAGGACGCCGCCCAGGGCATCGCCAACGAGGACGCCGTCCAGGGCATCGCCAACGAGGACGCCGCCCACGGCATCGCCAACGAGGACGCTGCCCACGGCATTGCT-AAACGAGGTCGCCGCCCAGGGCATCGCCAACGAGGACGCCGCCCAGGGCATCGCCAACGAGGACGCCGTCCAGGGCATCGCCAACGAGGACGCCGCCCACGGCATCGCCAACGAGGACGCTGCCCACGGCATTGCT	chr22	18492179	CAACGAGGTCGCCGCCCAGGGCATCGCCAACGAGGACGCCGCCCAGGGCATCGCCAACGAGGACGCCGTCCAGGGCATCGCCAACGAGGACGCCGCCCACGGCATCGCCAACGAGGACGCTGCCCACGGCATTGCT	AAACGAGGTCGCCGCCCAGGGCATCGCCAACGAGGACGCCGCCCAGGGCATCGCCAACGAGGACGCCGTCCAGGGCATCGCCAACGAGGACGCCGCCCACGGCATCGCCAACGAGGACGCTGCCCACGGCATTGCT	835	VQSRTrancheINDEL99.50to99.90	0	none	0	0	74	1e-6
chr22-018492179-CAACGAGGTCGCCGCCCAGGGCATCGCCAACGAGGACGCCGCCCAGGGCATCGCCAACGAGGACGCCGTCCAGGGCATCGCCAACGAGGACGCCGCCCACGGCATCGCCAACGAGGACGCTGCCCACGGCATTGCT-C	chr22	18492179	CAACGAGGTCGCCGCCCAGGGCATCGCCAACGAGGACGCCGCCCAGGGCATCGCCAACGAGGACGCCGTCCAGGGCATCGCCAACGAGGACGCCGCCCACGGCATCGCCAACGAGGACGCTGCCCACGGCATTGCT	C	835	VQSRTrancheINDEL99.50to99.90	0	none	0	0	74	1e-6
chr22-018492179-CAACGAGGTCGCCGCCCAGGGCATCGCCAACGAGGACGCCGCCCAGGGCATCGCCAACGAGGACGCCGTCCAGGGCATCGCCAACGAGGACGCCGCCCACGGCATCGCCAACGAGGACGCTGCCCACGGCATTGCT-TAACGAGGTCGCCGCCCAGGGCATCGCCAACGAGGACGCCGCCCAGGGCATCGCCAACGAGGACGCCGTCCAGGGCATCGCCAACGAGGACGCCGCCCACGGCATCGCCAACGAGGACGCTGCCCACGGCATTGCT	chr22	18492179	CAACGAGGTCGCCGCCCAGGGCATCGCCAACGAGGACGCCGCCCAGGGCATCGCCAACGAGGACGCCGTCCAGGGCATCGCCAACGAGGACGCCGCCCACGGCATCGCCAACGAGGACGCTGCCCACGGCATTGCT	TAACGAGGTCGCCGCCCAGGGCATCGCCAACGAGGACGCCGCCCAGGGCATCGCCAACGAGGACGCCGTCCAGGGCATCGCCAACGAGGACGCCGCCCACGGCATCGCCAACGAGGACGCTGCCCACGGCATTGCT	835	VQSRTrancheINDEL99.50to99.90	0	none	2.2000000000000003e-5	0	74	2.2000000000000003e-5
chr22-018492181-A-*	chr22	18492181	A	*	2120	VQSRTrancheSNP99.80to99.90	0	none	0.07009800000000002	9	78	0.07009800000000002
chr22-018492181-A-G	chr22	18492181	A	G	2120	VQSRTrancheSNP99.80to99.90	9.97e-6	nfe	9e-6	0	78	9.97e-6
chr22-018492181-A-T	chr22	18492181	A	T	2120	VQSRTrancheSNP99.80to99.90	0	none	0	0	78	1e-6
chr22-018492182-C-*	chr22	18492182	C	*	2085	VQSRTrancheSNP99.90to99.95	0	none	0.07007800000000002	9	80	0.07007800000000002
chr22-018492182-C-G	chr22	18492182	C	G	2085	VQSRTrancheSNP99.90to99.95	0	none	0	0	80	1e-6
chr22-018492182-C-T	chr22	18492182	C	T	2085	VQSRTrancheSNP99.90to99.95	3.9384e-4	sas	9e-6	0	80	3.9384e-4
chr22-018492183-G-*	chr22	18492183	G	*	3400	VQSRTrancheSNP99.90to99.95	0	none	0.07007400000000003	9	78	0.07007400000000003
chr22-018492183-G-A	chr22	18492183	G	A	3400	VQSRTrancheSNP99.90to99.95	3.101e-5	sas	7.099999999999998e-5	0	78	7.099999999999998e-5
chr22-018492186-GT-*	chr22	18492186	GT	*	227.97	VQSRTrancheINDEL96.00to97.00	0	none	0.07005500000000002	9	80	0.07005500000000002
chr22-018492186-GT-G	chr22	18492186	GT	G	227.97	VQSRTrancheINDEL96.00to97.00	0	none	0	0	80	1e-6
chr22-018492186-GT-GACGCCGCCCAGGGCAT	chr22	18492186	GT	GACGCCGCCCAGGGCAT	227.97	VQSRTrancheINDEL96.00to97.00	0	none	0	0	80	1e-6
chr22-018492186-GT-GACGCCGTCCAGGGCAT	chr22	18492186	GT	GACGCCGTCCAGGGCAT	227.97	VQSRTrancheINDEL96.00to97.00	0	none	0	0	80	1e-6
chr22-018492187-TCGCCGCCCAGGGCATCGCCAACGAGGACGCCGCCCAGGGCATCGCCAACGAGGACGCCGTCCAGGGCATCGCCAACGAGGACGCCGCCCACGGCATCGCCAACGAGGA-*	chr22	18492187	TCGCCGCCCAGGGCATCGCCAACGAGGACGCCGCCCAGGGCATCGCCAACGAGGACGCCGTCCAGGGCATCGCCAACGAGGACGCCGCCCACGGCATCGCCAACGAGGA	*	957221	ExcessHet	0	none	0.06820000000000001	4	30	0.06820000000000001
chr22-018492187-TCGCCGCCCAGGGCATCGCCAACGAGGACGCCGCCCAGGGCATCGCCAACGAGGACGCCGTCCAGGGCATCGCCAACGAGGACGCCGCCCACGGCATCGCCAACGAGGA-ACGCCGCCCAGGGCATCGCCAACGAGGACGCCGCCCAGGGCATCGCCAACGAGGACGCCGTCCAGGGCATCGCCAACGAGGACGCCGCCCACGGCATCGCCAACGAGGA	chr22	18492187	TCGCCGCCCAGGGCATCGCCAACGAGGACGCCGCCCAGGGCATCGCCAACGAGGACGCCGTCCAGGGCATCGCCAACGAGGACGCCGCCCACGGCATCGCCAACGAGGA	ACGCCGCCCAGGGCATCGCCAACGAGGACGCCGCCCAGGGCATCGCCAACGAGGACGCCGTCCAGGGCATCGCCAACGAGGACGCCGCCCACGGCATCGCCAACGAGGA	957221	ExcessHet	0	none	0.09083200000000002	2	30	0.09083200000000002
chr22-018492187-TCGCCGCCCAGGGCATCGCCAACGAGGACGCCGCCCAGGGCATCGCCAACGAGGACGCCGTCCAGGGCATCGCCAACGAGGACGCCGCCCACGGCATCGCCAACGAGGA-GCGCCGCCCAGGGCATCGCCAACGAGGACGCCGCCCAGGGCATCGCCAACGAGGACGCCGTCCAGGGCATCGCCAACGAGGACGCCGCCCACGGCATCGCCAACGAGGA	chr22	18492187	TCGCCGCCCAGGGCATCGCCAACGAGGACGCCGCCCAGGGCATCGCCAACGAGGACGCCGTCCAGGGCATCGCCAACGAGGACGCCGCCCACGGCATCGCCAACGAGGA	GCGCCGCCCAGGGCATCGCCAACGAGGACGCCGCCCAGGGCATCGCCAACGAGGACGCCGTCCAGGGCATCGCCAACGAGGACGCCGCCCACGGCATCGCCAACGAGGA	957221	ExcessHet	0	none	0	0	30	1e-6
chr22-018492187-TCGCCGCCCAGGGCATCGCCAACGAGGACGCCGCCCAGGGCATCGCCAACGAGGACGCCGTCCAGGGCATCGCCAACGAGGACGCCGCCCACGGCATCGCCAACGAGGA-T	chr22	18492187	TCGCCGCCCAGGGCATCGCCAACGAGGACGCCGCCCAGGGCATCGCCAACGAGGACGCCGTCCAGGGCATCGCCAACGAGGACGCCGCCCACGGCATCGCCAACGAGGA	T	957221	ExcessHet	4.28e-6	nfe	0	0	30	4.28e-6
chr22-018492187-TCGCCGCCCAGGGCATCGCCAACGAGGACGCCGCCCAGGGCATCGCCAACGAGGACGCCGTCCAGGGCATCGCCAACGAGGACGCCGCCCACGGCATCGCCAACGAGGA-TCGCCAACGAGGACGCCGCCCACGGCATCGCCAACGAGGACGCCGCCCAGGGCATCGCCAACGAGGACGCCGCCCAGGGCATCGCCAACGAGGACGCCGTCCAGGGCATCGCCAACGAGGACGCCGCCCACGGCATCGCCAACGAGGA	chr22	18492187	TCGCCGCCCAGGGCATCGCCAACGAGGACGCCGCCCAGGGCATCGCCAACGAGGACGCCGTCCAGGGCATCGCCAACGAGGACGCCGCCCACGGCATCGCCAACGAGGA	TCGCCAACGAGGACGCCGCCCACGGCATCGCCAACGAGGACGCCGCCCAGGGCATCGCCAACGAGGACGCCGCCCAGGGCATCGCCAACGAGGACGCCGTCCAGGGCATCGCCAACGAGGACGCCGCCCACGGCATCGCCAACGAGGA	957221	ExcessHet	0	none	0	0	30	1e-6
chr22-018492187-TCGCCGCCCAGGGCATCGCCAACGAGGACGCCGCCCAGGGCATCGCCAACGAGGACGCCGTCCAGGGCATCGCCAACGAGGACGCCGCCCACGGCATCGCCAACGAGGA-TCGCCAACGAGGACGCCGCCCAGGGCATCGCCAACGAGGACGCCGCCCAGGGCATCGCCAACGAGGACGCCGTCCAGGGCATCGCCAACGAGGACGCCGCCCACGGCATCGCCAACGAGGA	chr22	18492187	TCGCCGCCCAGGGCATCGCCAACGAGGACGCCGCCCAGGGCATCGCCAACGAGGACGCCGTCCAGGGCATCGCCAACGAGGACGCCGCCCACGGCATCGCCAACGAGGA	TCGCCAACGAGGACGCCGCCCAGGGCATCGCCAACGAGGACGCCGCCCAGGGCATCGCCAACGAGGACGCCGTCCAGGGCATCGCCAACGAGGACGCCGCCCACGGCATCGCCAACGAGGA	957221	ExcessHet	0	none	5.2999999999999994e-5	0	30	5.2999999999999994e-5
chr22-018492187-TCGCCGCCCAGGGCATCGCCAACGAGGACGCCGCCCAGGGCATCGCCAACGAGGACGCCGTCCAGGGCATCGCCAACGAGGACGCCGCCCACGGCATCGCCAACGAGGA-TCGCCGCCCACGGCATCGCCAACGAGGA	chr22	18492187	TCGCCGCCCAGGGCATCGCCAACGAGGACGCCGCCCAGGGCATCGCCAACGAGGACGCCGTCCAGGGCATCGCCAACGAGGACGCCGCCCACGGCATCGCCAACGAGGA	TCGCCGCCCACGGCATCGCCAACGAGGA	957221	ExcessHet	0	none	9e-6	0	30	9e-6
chr22-018492187-TCGCCGCCCAGGGCATCGCCAACGAGGACGCCGCCCAGGGCATCGCCAACGAGGACGCCGTCCAGGGCATCGCCAACGAGGACGCCGCCCACGGCATCGCCAACGAGGA-TCGCCGCCCAGGGCATCGCCAACGAGGACGCCGCCCAGGGCATCGCCAACGAGGACGCCGCCCACGGCATCGCCAACGAGGACGCCGCCCAGGGCATCGCCAACGAGGACGCCGCCCAGGGCATCGCCAACGAGGACGCCGTCCAGGGCATCGCCAACGAGGACGCCGCCCACGGCATCGCCAACGAGGA	chr22	18492187	TCGCCGCCCAGGGCATCGCCAACGAGGACGCCGCCCAGGGCATCGCCAACGAGGACGCCGTCCAGGGCATCGCCAACGAGGACGCCGCCCACGGCATCGCCAACGAGGA	TCGCCGCCCAGGGCATCGCCAACGAGGACGCCGCCCAGGGCATCGCCAACGAGGACGCCGCCCACGGCATCGCCAACGAGGACGCCGCCCAGGGCATCGCCAACGAGGACGCCGCCCAGGGCATCGCCAACGAGGACGCCGTCCAGGGCATCGCCAACGAGGACGCCGCCCACGGCATCGCCAACGAGGA	957221	ExcessHet	0	none	1.0899999999999998e-4	0	30	1.0899999999999998e-4
chr22-018492187-TCGCCGCCCAGGGCATCGCCAACGAGGACGCCGCCCAGGGCATCGCCAACGAGGACGCCGTCCAGGGCATCGCCAACGAGGACGCCGCCCACGGCATCGCCAACGAGGA-TCGCCGCCCAGGGCATCGCCAACGAGGACGCCGCCCAGGGCATCGCCAACGAGGACGCCGCCCAGGGCATCGCCAACGAGGACGCCGTCCAGGGCATCGCCAACGAGGACGCCGCCCACGGCATCGCCAACGAGGA	chr22	18492187	TCGCCGCCCAGGGCATCGCCAACGAGGACGCCGCCCAGGGCATCGCCAACGAGGACGCCGTCCAGGGCATCGCCAACGAGGACGCCGCCCACGGCATCGCCAACGAGGA	TCGCCGCCCAGGGCATCGCCAACGAGGACGCCGCCCAGGGCATCGCCAACGAGGACGCCGCCCAGGGCATCGCCAACGAGGACGCCGTCCAGGGCATCGCCAACGAGGACGCCGCCCACGGCATCGCCAACGAGGA	957221	ExcessHet	0	none	0.00138399999999999	0	30	0.00138399999999999
chr22-018492187-TCGCCGCCCAGGGCATCGCCAACGAGGACGCCGCCCAGGGCATCGCCAACGAGGACGCCGTCCAGGGCATCGCCAACGAGGACGCCGCCCACGGCATCGCCAACGAGGA-TCGCCGCCCAGGGCATCGCCAACGAGGACGCCGTCCAGGGCATCGCCAACGAGGACGCCGCCCACGGCATCGCCAACGAGGA	chr22	18492187	TCGCCGCCCAGGGCATCGCCAACGAGGACGCCGCCCAGGGCATCGCCAACGAGGACGCCGTCCAGGGCATCGCCAACGAGGACGCCGCCCACGGCATCGCCAACGAGGA	TCGCCGCCCAGGGCATCGCCAACGAGGACGCCGTCCAGGGCATCGCCAACGAGGACGCCGCCCACGGCATCGCCAACGAGGA	957221	ExcessHet	0	none	2.3099999999999995e-4	0	30	2.3099999999999995e-4
chr22-018492187-TCGCCGCCCAGGGCATCGCCAACGAGGACGCCGCCCAGGGCATCGCCAACGAGGACGCCGTCCAGGGCATCGCCAACGAGGACGCCGCCCACGGCATCGCCAACGAGGA-TCGCCGCCCAGGGCATCGCCAACGAGGTCGCCGCCCAGGGCATCGCCAACGAGGACGCCGCCCAGGGCATCGCCAACGAGGACGCCGCCCAGGGCATCGCCAACGAGGACGCCGTCCAGGGCATCGCCAACGAGGACGCCGCCCACGGCATCGCCAACGAGGA	chr22	18492187	TCGCCGCCCAGGGCATCGCCAACGAGGACGCCGCCCAGGGCATCGCCAACGAGGACGCCGTCCAGGGCATCGCCAACGAGGACGCCGCCCACGGCATCGCCAACGAGGA	TCGCCGCCCAGGGCATCGCCAACGAGGTCGCCGCCCAGGGCATCGCCAACGAGGACGCCGCCCAGGGCATCGCCAACGAGGACGCCGCCCAGGGCATCGCCAACGAGGACGCCGTCCAGGGCATCGCCAACGAGGACGCCGCCCACGGCATCGCCAACGAGGA	957221	ExcessHet	0	none	3.6999999999999985e-5	0	30	3.6999999999999985e-5
chr22-018492187-TCGCCGCCCAGGGCATCGCCAACGAGGACGCCGCCCAGGGCATCGCCAACGAGGACGCCGTCCAGGGCATCGCCAACGAGGACGCCGCCCACGGCATCGCCAACGAGGA-TCGCCGCCCAGGGCATCGCCAGCGAGGACGCCGCCCAGGGCATCGCCAACGAGGACGCCGCCCAGGGCATCGCCAACGAGGACGCCGTCCAGGGCATCGCCAACGAGGACGCCGCCCACGGCATCGCCAACGAGGA	chr22	18492187	TCGCCGCCCAGGGCATCGCCAACGAGGACGCCGCCCAGGGCATCGCCAACGAGGACGCCGTCCAGGGCATCGCCAACGAGGACGCCGCCCACGGCATCGCCAACGAGGA	TCGCCGCCCAGGGCATCGCCAGCGAGGACGCCGCCCAGGGCATCGCCAACGAGGACGCCGCCCAGGGCATCGCCAACGAGGACGCCGTCCAGGGCATCGCCAACGAGGACGCCGCCCACGGCATCGCCAACGAGGA	957221	ExcessHet	0	none	0	0	30	1e-6
chr22-018492197-GGGCATCGCCAACGAGGACGCCGCCCAGGGCATCGCCAACGAGGACGCCGTCCAGGGCATCGCCAACGAGGACGCCGCCCACGGCATCGCCAACGAGGACGCTGCCCAC-*	chr22	18492197	GGGCATCGCCAACGAGGACGCCGCCCAGGGCATCGCCAACGAGGACGCCGTCCAGGGCATCGCCAACGAGGACGCCGCCCACGGCATCGCCAACGAGGACGCTGCCCAC	*	182637	VQSRTrancheINDEL99.50to99.90	0	none	0.00991799999999998	0	60	0.00991799999999998
chr22-018492197-GGGCATCGCCAACGAGGACGCCGCCCAGGGCATCGCCAACGAGGACGCCGTCCAGGGCATCGCCAACGAGGACGCCGCCCACGGCATCGCCAACGAGGACGCTGCCCAC-CGGCATCGCCAACGAGGACGCCGCCCAGGGCATCGCCAACGAGGACGCCGTCCAGGGCATCGCCAACGAGGACGCCGCCCACGGCATCGCCAACGAGGACGCTGCCCAC	chr22	18492197	GGGCATCGCCAACGAGGACGCCGCCCAGGGCATCGCCAACGAGGACGCCGTCCAGGGCATCGCCAACGAGGACGCCGCCCACGGCATCGCCAACGAGGACGCTGCCCAC	CGGCATCGCCAACGAGGACGCCGCCCAGGGCATCGCCAACGAGGACGCCGTCCAGGGCATCGCCAACGAGGACGCCGCCCACGGCATCGCCAACGAGGACGCTGCCCAC	182637	VQSRTrancheINDEL99.50to99.90	0	none	0.01675	0	60	0.01675
chr22-018492197-GGGCATCGCCAACGAGGACGCCGCCCAGGGCATCGCCAACGAGGACGCCGTCCAGGGCATCGCCAACGAGGACGCCGCCCACGGCATCGCCAACGAGGACGCTGCCCAC-G	chr22	18492197	GGGCATCGCCAACGAGGACGCCGCCCAGGGCATCGCCAACGAGGACGCCGTCCAGGGCATCGCCAACGAGGACGCCGCCCACGGCATCGCCAACGAGGACGCTGCCCAC	G	182637	VQSRTrancheINDEL99.50to99.90	0	none	0	0	60	1e-6
chr22-018492197-GGGCATCGCCAACGAGGACGCCGCCCAGGGCATCGCCAACGAGGACGCCGTCCAGGGCATCGCCAACGAGGACGCCGCCCACGGCATCGCCAACGAGGACGCTGCCCAC-GGGCATCGCCAACGAGGACGCCGACCAGGGCATCGCCAACGAGGACACCGCCCACGGCATCGCCAACGAGGACGCCGCCCAGGGCATCGCCAACGAGGACGCCGTCCAGGGCATCGCCAACGAGGACGCCGCCCACGGCATCGCCAACGAGGACGCTGCCCAC	chr22	18492197	GGGCATCGCCAACGAGGACGCCGCCCAGGGCATCGCCAACGAGGACGCCGTCCAGGGCATCGCCAACGAGGACGCCGCCCACGGCATCGCCAACGAGGACGCTGCCCAC	GGGCATCGCCAACGAGGACGCCGACCAGGGCATCGCCAACGAGGACACCGCCCACGGCATCGCCAACGAGGACGCCGCCCAGGGCATCGCCAACGAGGACGCCGTCCAGGGCATCGCCAACGAGGACGCCGCCCACGGCATCGCCAACGAGGACGCTGCCCAC	182637	VQSRTrancheINDEL99.50to99.90	0	none	9e-6	0	60	9e-6
chr22-018492197-GGGCATCGCCAACGAGGACGCCGCCCAGGGCATCGCCAACGAGGACGCCGTCCAGGGCATCGCCAACGAGGACGCCGCCCACGGCATCGCCAACGAGGACGCTGCCCAC-GGGCATCGCCAACGAGGACGCCGTCCAGGGCATCGCCAACGAGGACACCGCCCACGGCATCGCCAACGAGGACGCCGCCCAGGGCATCGCCAACGAGGACGCCGTCCAGGGCATCGCCAACGAGGACGCCGCCCACGGCATCGCCAACGAGGACGCTGCCCAC	chr22	18492197	GGGCATCGCCAACGAGGACGCCGCCCAGGGCATCGCCAACGAGGACGCCGTCCAGGGCATCGCCAACGAGGACGCCGCCCACGGCATCGCCAACGAGGACGCTGCCCAC	GGGCATCGCCAACGAGGACGCCGTCCAGGGCATCGCCAACGAGGACACCGCCCACGGCATCGCCAACGAGGACGCCGCCCAGGGCATCGCCAACGAGGACGCCGTCCAGGGCATCGCCAACGAGGACGCCGCCCACGGCATCGCCAACGAGGACGCTGCCCAC	182637	VQSRTrancheINDEL99.50to99.90	0	none	0.00110999999999999	1	60	0.00110999999999999
chr22-018492197-GGGCATCGCCAACGAGGACGCCGCCCAGGGCATCGCCAACGAGGACGCCGTCCAGGGCATCGCCAACGAGGACGCCGCCCACGGCATCGCCAACGAGGACGCTGCCCAC-GGGCATCGCCAACGAGGACGCTGCCCAC	chr22	18492197	GGGCATCGCCAACGAGGACGCCGCCCAGGGCATCGCCAACGAGGACGCCGTCCAGGGCATCGCCAACGAGGACGCCGCCCACGGCATCGCCAACGAGGACGCTGCCCAC	GGGCATCGCCAACGAGGACGCTGCCCAC	182637	VQSRTrancheINDEL99.50to99.90	0	none	2.2999999999999995e-4	0	60	2.2999999999999995e-4
chr22-018492197-GGGCATCGCCAACGAGGACGCCGCCCAGGGCATCGCCAACGAGGACGCCGTCCAGGGCATCGCCAACGAGGACGCCGCCCACGGCATCGCCAACGAGGACGCTGCCCAC-TGGCATCGCCAACGAGGACGCCGCCCAGGGCATCGCCAACGAGGACGCCGTCCAGGGCATCGCCAACGAGGACGCCGCCCACGGCATCGCCAACGAGGACGCTGCCCAC	chr22	18492197	GGGCATCGCCAACGAGGACGCCGCCCAGGGCATCGCCAACGAGGACGCCGTCCAGGGCATCGCCAACGAGGACGCCGCCCACGGCATCGCCAACGAGGACGCTGCCCAC	TGGCATCGCCAACGAGGACGCCGCCCAGGGCATCGCCAACGAGGACGCCGTCCAGGGCATCGCCAACGAGGACGCCGCCCACGGCATCGCCAACGAGGACGCTGCCCAC	182637	VQSRTrancheINDEL99.50to99.90	0	none	0	0	60	1e-6
chr22-018492224-GGGCATCGCCAACGAGGACGCCGTCCAGGGCATCGCCAACGAGGACGCCGCCCACGGCATCGCCAACGAGGACGCTGCCCAC-*	chr22	18492224	GGGCATCGCCAACGAGGACGCCGTCCAGGGCATCGCCAACGAGGACGCCGCCCACGGCATCGCCAACGAGGACGCTGCCCAC	*	54358	VQSRTrancheINDEL99.50to99.90	0	none	0.006989	0	70	0.006989
chr22-018492224-GGGCATCGCCAACGAGGACGCCGTCCAGGGCATCGCCAACGAGGACGCCGCCCACGGCATCGCCAACGAGGACGCTGCCCAC-CGGCATCGCCAACGAGGACGCCGTCCAGGGCATCGCCAACGAGGACGCCGCCCACGGCATCGCCAACGAGGACGCTGCCCAC	chr22	18492224	GGGCATCGCCAACGAGGACGCCGTCCAGGGCATCGCCAACGAGGACGCCGCCCACGGCATCGCCAACGAGGACGCTGCCCAC	CGGCATCGCCAACGAGGACGCCGTCCAGGGCATCGCCAACGAGGACGCCGCCCACGGCATCGCCAACGAGGACGCTGCCCAC	54358	VQSRTrancheINDEL99.50to99.90	0	none	0.00259	2	70	0.00259
chr22-018492224-GGGCATCGCCAACGAGGACGCCGTCCAGGGCATCGCCAACGAGGACGCCGCCCACGGCATCGCCAACGAGGACGCTGCCCAC-G	chr22	18492224	GGGCATCGCCAACGAGGACGCCGTCCAGGGCATCGCCAACGAGGACGCCGCCCACGGCATCGCCAACGAGGACGCTGCCCAC	G	54358	VQSRTrancheINDEL99.50to99.90	8.79e-6	sas	3.6999999999999985e-5	0	70	3.6999999999999985e-5
chr22-018492224-GGGCATCGCCAACGAGGACGCCGTCCAGGGCATCGCCAACGAGGACGCCGCCCACGGCATCGCCAACGAGGACGCTGCCCAC-GGCATCGCCAACGAGGACGCCGCCCACGGCATCGCCAACGAGGACGCCGTCCAGGGCATCGCCAACGAGGACGCCGCCCACGGCATCGCCAACGAGGACGCTGCCCAC	chr22	18492224	GGGCATCGCCAACGAGGACGCCGTCCAGGGCATCGCCAACGAGGACGCCGCCCACGGCATCGCCAACGAGGACGCTGCCCAC	GGCATCGCCAACGAGGACGCCGCCCACGGCATCGCCAACGAGGACGCCGTCCAGGGCATCGCCAACGAGGACGCCGCCCACGGCATCGCCAACGAGGACGCTGCCCAC	54358	VQSRTrancheINDEL99.50to99.90	0	none	5.2999999999999994e-5	0	70	5.2999999999999994e-5
chr22-018492224-GGGCATCGCCAACGAGGACGCCGTCCAGGGCATCGCCAACGAGGACGCCGCCCACGGCATCGCCAACGAGGACGCTGCCCAC-GGGCATCGCCAACGAGGACACCGCCCACGGCATCGCCAACGAGGACGCCGCCCACGGCATCGCCAACGAGGACGCCGTCCAGGGCATCGCCAACGAGGACGCCGCCCACGGCATCGCCAACGAGGACGCTGCCCAC	chr22	18492224	GGGCATCGCCAACGAGGACGCCGTCCAGGGCATCGCCAACGAGGACGCCGCCCACGGCATCGCCAACGAGGACGCTGCCCAC	GGGCATCGCCAACGAGGACACCGCCCACGGCATCGCCAACGAGGACGCCGCCCACGGCATCGCCAACGAGGACGCCGTCCAGGGCATCGCCAACGAGGACGCCGCCCACGGCATCGCCAACGAGGACGCTGCCCAC	54358	VQSRTrancheINDEL99.50to99.90	0	none	0	0	70	1e-6
chr22-018492224-GGGCATCGCCAACGAGGACGCCGTCCAGGGCATCGCCAACGAGGACGCCGCCCACGGCATCGCCAACGAGGACGCTGCCCAC-GGGCATCGCCAACGAGGACCCCGCCCACGGCATCGCCAACGAGGACGCCGCCCACGGCATCGCCAACGAGGACGCCGTCCAGGGCATCGCCAACGAGGACGCCGCCCACGGCATCGCCAACGAGGACGCTGCCCAC	chr22	18492224	GGGCATCGCCAACGAGGACGCCGTCCAGGGCATCGCCAACGAGGACGCCGCCCACGGCATCGCCAACGAGGACGCTGCCCAC	GGGCATCGCCAACGAGGACCCCGCCCACGGCATCGCCAACGAGGACGCCGCCCACGGCATCGCCAACGAGGACGCCGTCCAGGGCATCGCCAACGAGGACGCCGCCCACGGCATCGCCAACGAGGACGCTGCCCAC	54358	VQSRTrancheINDEL99.50to99.90	0	none	0	0	70	1e-6
chr22-018492224-GGGCATCGCCAACGAGGACGCCGTCCAGGGCATCGCCAACGAGGACGCCGCCCACGGCATCGCCAACGAGGACGCTGCCCAC-GGGCATCGCCAACGAGGACGCCGCCCAGGGCATCGCCAACGAGGACGCCGTCCACGGCATCGCCAACGAGGACGCCGTCCAGGGCATCGCCAACGAGGACGCCGCCCACGGCATCGCCAACGAGGACGCTGCCCAC	chr22	18492224	GGGCATCGCCAACGAGGACGCCGTCCAGGGCATCGCCAACGAGGACGCCGCCCACGGCATCGCCAACGAGGACGCTGCCCAC	GGGCATCGCCAACGAGGACGCCGCCCAGGGCATCGCCAACGAGGACGCCGTCCACGGCATCGCCAACGAGGACGCCGTCCAGGGCATCGCCAACGAGGACGCCGCCCACGGCATCGCCAACGAGGACGCTGCCCAC	54358	VQSRTrancheINDEL99.50to99.90	0	none	6.570000000000002e-4	0	70	6.570000000000002e-4
chr22-018492224-GGGCATCGCCAACGAGGACGCCGTCCAGGGCATCGCCAACGAGGACGCCGCCCACGGCATCGCCAACGAGGACGCTGCCCAC-GGGCATCGCCAACGAGGACGCTGCCCAC	chr22	18492224	GGGCATCGCCAACGAGGACGCCGTCCAGGGCATCGCCAACGAGGACGCCGCCCACGGCATCGCCAACGAGGACGCTGCCCAC	GGGCATCGCCAACGAGGACGCTGCCCAC	54358	VQSRTrancheINDEL99.50to99.90	0	none	0.00181699999999999	1	70	0.00181699999999999
chr22-018492224-GGGCATCGCCAACGAGGACGCCGTCCAGGGCATCGCCAACGAGGACGCCGCCCACGGCATCGCCAACGAGGACGCTGCCCAC-GGGCATCGCCAACGAGGACTCCGCCCACGGCATCGCCAACGAGGACGCCGCCCACGGCATCGCCAACGAGGACGCCGTCCAGGGCATCGCCAACGAGGACGCCGCCCACGGCATCGCCAACGAGGACGCTGCCCAC	chr22	18492224	GGGCATCGCCAACGAGGACGCCGTCCAGGGCATCGCCAACGAGGACGCCGCCCACGGCATCGCCAACGAGGACGCTGCCCAC	GGGCATCGCCAACGAGGACTCCGCCCACGGCATCGCCAACGAGGACGCCGCCCACGGCATCGCCAACGAGGACGCCGTCCAGGGCATCGCCAACGAGGACGCCGCCCACGGCATCGCCAACGAGGACGCTGCCCAC	54358	VQSRTrancheINDEL99.50to99.90	0	none	0	0	70	1e-6
chr22-018492227-C-*	chr22	18492227	C	*	1263	VQSRTrancheSNP99.95to100.00	0	none	0.00927499999999998	1	86	0.00927499999999998
chr22-018492227-C-A	chr22	18492227	C	A	1263	VQSRTrancheSNP99.95to100.00	0	none	0	0	86	1e-6
chr22-018492228-A-*	chr22	18492228	A	*	700	VQSRTrancheSNP99.95to100.00	0	none	0.00924899999999998	1	86	0.00924899999999998
chr22-018492228-A-G	chr22	18492228	A	G	700	VQSRTrancheSNP99.95to100.00	0	none	0	0	86	1e-6
chr22-018492229-TCGCCAACGAGGACGCCGTCCAGGGCATCGCCAACGAGGACGCCGCCCAC-*	chr22	18492229	TCGCCAACGAGGACGCCGTCCAGGGCATCGCCAACGAGGACGCCGCCCAC	*	211.97	VQSRTrancheINDEL99.50to99.90	0	none	0.00919699999999998	1	86	0.00919699999999998
chr22-018492229-TCGCCAACGAGGACGCCGTCCAGGGCATCGCCAACGAGGACGCCGCCCAC-T	chr22	18492229	TCGCCAACGAGGACGCCGTCCAGGGCATCGCCAACGAGGACGCCGCCCAC	T	211.97	VQSRTrancheINDEL99.50to99.90	0	none	0	0	86	1e-6
chr22-018492229-TCGCCAACGAGGACGCCGTCCAGGGCATCGCCAACGAGGACGCCGCCCAC-TCCAC	chr22	18492229	TCGCCAACGAGGACGCCGTCCAGGGCATCGCCAACGAGGACGCCGCCCAC	TCCAC	211.97	VQSRTrancheINDEL99.50to99.90	0	none	9e-6	0	86	9e-6
chr22-018492230-CGCCAACGAGGACGCCGTCCAGGGCATCGCCAACGAGGACGCCGCCCACGGCATCGCCAACGAGGACGCTGCCCACGGCATT-*	chr22	18492230	CGCCAACGAGGACGCCGTCCAGGGCATCGCCAACGAGGACGCCGCCCACGGCATCGCCAACGAGGACGCTGCCCACGGCATT	*	979	VQSRTrancheINDEL99.50to99.90	0	none	0.00924899999999998	1	86	0.00924899999999998
chr22-018492230-CGCCAACGAGGACGCCGTCCAGGGCATCGCCAACGAGGACGCCGCCCACGGCATCGCCAACGAGGACGCTGCCCACGGCATT-C	chr22	18492230	CGCCAACGAGGACGCCGTCCAGGGCATCGCCAACGAGGACGCCGCCCACGGCATCGCCAACGAGGACGCTGCCCACGGCATT	C	979	VQSRTrancheINDEL99.50to99.90	0	none	0	0	86	1e-6
chr22-018492230-CGCCAACGAGGACGCCGTCCAGGGCATCGCCAACGAGGACGCCGCCCACGGCATCGCCAACGAGGACGCTGCCCACGGCATT-GGCCAACGAGGACGCCGTCCAGGGCATCGCCAACGAGGACGCCGCCCACGGCATCGCCAACGAGGACGCTGCCCACGGCATT	chr22	18492230	CGCCAACGAGGACGCCGTCCAGGGCATCGCCAACGAGGACGCCGCCCACGGCATCGCCAACGAGGACGCTGCCCACGGCATT	GGCCAACGAGGACGCCGTCCAGGGCATCGCCAACGAGGACGCCGCCCACGGCATCGCCAACGAGGACGCTGCCCACGGCATT	979	VQSRTrancheINDEL99.50to99.90	0	none	0	0	86	1e-6
chr22-018492230-CGCCAACGAGGACGCCGTCCAGGGCATCGCCAACGAGGACGCCGCCCACGGCATCGCCAACGAGGACGCTGCCCACGGCATT-TGCCAACGAGGACGCCGTCCAGGGCATCGCCAACGAGGACGCCGCCCACGGCATCGCCAACGAGGACGCTGCCCACGGCATT	chr22	18492230	CGCCAACGAGGACGCCGTCCAGGGCATCGCCAACGAGGACGCCGCCCACGGCATCGCCAACGAGGACGCTGCCCACGGCATT	TGCCAACGAGGACGCCGTCCAGGGCATCGCCAACGAGGACGCCGCCCACGGCATCGCCAACGAGGACGCTGCCCACGGCATT	979	VQSRTrancheINDEL99.50to99.90	0	none	8.9e-5	0	86	8.9e-5
chr22-018492231-G-*	chr22	18492231	G	*	329	VQSRTrancheSNP99.95to100.00	0	none	0.00927499999999998	1	86	0.00927499999999998
chr22-018492231-G-C	chr22	18492231	G	C	329	VQSRTrancheSNP99.95to100.00	0	none	0	0	86	1e-6
chr22-018492233-CAACGAGGACGCCGTCCAGGGCATCGCCAACGAGGACGCCGCCCACGGCATCGCCAACGAGGACGCTGCCCACGGCATTGCT-*	chr22	18492233	CAACGAGGACGCCGTCCAGGGCATCGCCAACGAGGACGCCGCCCACGGCATCGCCAACGAGGACGCTGCCCACGGCATTGCT	*	968	VQSRTrancheINDEL99.50to99.90	0	none	0.00929999999999998	1	84	0.00929999999999998
chr22-018492233-CAACGAGGACGCCGTCCAGGGCATCGCCAACGAGGACGCCGCCCACGGCATCGCCAACGAGGACGCTGCCCACGGCATTGCT-C	chr22	18492233	CAACGAGGACGCCGTCCAGGGCATCGCCAACGAGGACGCCGCCCACGGCATCGCCAACGAGGACGCTGCCCACGGCATTGCT	C	968	VQSRTrancheINDEL99.50to99.90	0	none	0	0	84	1e-6
chr22-018492233-CAACGAGGACGCCGTCCAGGGCATCGCCAACGAGGACGCCGCCCACGGCATCGCCAACGAGGACGCTGCCCACGGCATTGCT-TAACGAGGACGCCGTCCAGGGCATCGCCAACGAGGACGCCGCCCACGGCATCGCCAACGAGGACGCTGCCCACGGCATTGCT	chr22	18492233	CAACGAGGACGCCGTCCAGGGCATCGCCAACGAGGACGCCGCCCACGGCATCGCCAACGAGGACGCTGCCCACGGCATTGCT	TAACGAGGACGCCGTCCAGGGCATCGCCAACGAGGACGCCGCCCACGGCATCGCCAACGAGGACGCTGCCCACGGCATTGCT	968	VQSRTrancheINDEL99.50to99.90	0	none	1.47e-4	0	84	1.47e-4
chr22-018492235-AC-*	chr22	18492235	AC	*	3769	PASS	0	none	0.00929999999999998	1	84	0.00929999999999998
chr22-018492235-AC-A	chr22	18492235	AC	A	3769	PASS	1.1538e-4	amr	2.9400000000000004e-4	0	84	2.9400000000000004e-4
chr22-018492235-AC-GC	chr22	18492235	AC	GC	3769	PASS	0	none	9e-6	0	84	9e-6
chr22-018492236-C-*	chr22	18492236	C	*	14115	VQSRTrancheINDEL99.50to99.90	0	none	0.00966499999999999	1	84	0.00966499999999999
chr22-018492236-C-CGAGGACGCCGCCCAGGGCATCGCCAAG	chr22	18492236	C	CGAGGACGCCGCCCAGGGCATCGCCAAG	14115	VQSRTrancheINDEL99.50to99.90	0	none	0	0	84	1e-6
chr22-018492236-C-CGCCGCCCACGGCATCGCCAAG	chr22	18492236	C	CGCCGCCCACGGCATCGCCAAG	14115	VQSRTrancheINDEL99.50to99.90	0	none	0	0	84	1e-6
chr22-018492236-C-G	chr22	18492236	C	G	14115	VQSRTrancheINDEL99.50to99.90	0.0066757	afr	0.00134999999999999	0	84	0.0066757
chr22-018492237-GAGGACGCCGTCCAGGGCATCGCCAAC-*	chr22	18492237	GAGGACGCCGTCCAGGGCATCGCCAAC	*	5008	VQSRTrancheINDEL99.50to99.90	0	none	0.00919799999999998	1	86	0.00919799999999998
chr22-018492237-GAGGACGCCGTCCAGGGCATCGCCAAC-AAGGACGCCGTCCAGGGCATCGCCAAC	chr22	18492237	GAGGACGCCGTCCAGGGCATCGCCAAC	AAGGACGCCGTCCAGGGCATCGCCAAC	5008	VQSRTrancheINDEL99.50to99.90	0	none	0	0	86	1e-6
chr22-018492237-GAGGACGCCGTCCAGGGCATCGCCAAC-CAGGACGCCGTCCAGGGCATCGCCAAC	chr22	18492237	GAGGACGCCGTCCAGGGCATCGCCAAC	CAGGACGCCGTCCAGGGCATCGCCAAC	5008	VQSRTrancheINDEL99.50to99.90	0	none	2.2000000000000003e-5	0	86	2.2000000000000003e-5
chr22-018492237-GAGGACGCCGTCCAGGGCATCGCCAAC-G	chr22	18492237	GAGGACGCCGTCCAGGGCATCGCCAAC	G	5008	VQSRTrancheINDEL99.50to99.90	4.699e-5	amr	2.5100000000000014e-4	0	86	2.5100000000000014e-4
chr22-018492239-GGACGCCGTCCAGGGCATCGCCAAC-*	chr22	18492239	GGACGCCGTCCAGGGCATCGCCAAC	*	510	VQSRTrancheINDEL99.50to99.90	0	none	0.00958899999999999	1	86	0.00958899999999999
chr22-018492239-GGACGCCGTCCAGGGCATCGCCAAC-AGACGCCGTCCAGGGCATCGCCAAC	chr22	18492239	GGACGCCGTCCAGGGCATCGCCAAC	AGACGCCGTCCAGGGCATCGCCAAC	510	VQSRTrancheINDEL99.50to99.90	0	none	9e-6	0	86	9e-6
chr22-018492239-GGACGCCGTCCAGGGCATCGCCAAC-G	chr22	18492239	GGACGCCGTCCAGGGCATCGCCAAC	G	510	VQSRTrancheINDEL99.50to99.90	0	none	0	0	86	1e-6
chr22-018492241-ACGCCGTC-*	chr22	18492241	ACGCCGTC	*	171.97	VQSRTrancheINDEL99.50to99.90	0	none	0.00958799999999999	1	84	0.00958799999999999
chr22-018492241-ACGCCGTC-A	chr22	18492241	ACGCCGTC	A	171.97	VQSRTrancheINDEL99.50to99.90	0	none	9e-6	0	84	9e-6
chr22-018492241-ACGCCGTC-ATC	chr22	18492241	ACGCCGTC	ATC	171.97	VQSRTrancheINDEL99.50to99.90	0	none	0	0	84	1e-6
chr22-018492242-CGCCGTCCAGGGCATCGCCAACGAGGACGCCGCCCACGGCATCGCCAACGAGGACGCTGCCCACGGCATTGCTAACGAGGAT-*	chr22	18492242	CGCCGTCCAGGGCATCGCCAACGAGGACGCCGCCCACGGCATCGCCAACGAGGACGCTGCCCACGGCATTGCTAACGAGGAT	*	2505	VQSRTrancheINDEL99.50to99.90	0	none	0.00964099999999999	1	86	0.00964099999999999
chr22-018492242-CGCCGTCCAGGGCATCGCCAACGAGGACGCCGCCCACGGCATCGCCAACGAGGACGCTGCCCACGGCATTGCTAACGAGGAT-AGCCGTCCAGGGCATCGCCAACGAGGACGCCGCCCACGGCATCGCCAACGAGGACGCTGCCCACGGCATTGCTAACGAGGAT	chr22	18492242	CGCCGTCCAGGGCATCGCCAACGAGGACGCCGCCCACGGCATCGCCAACGAGGACGCTGCCCACGGCATTGCTAACGAGGAT	AGCCGTCCAGGGCATCGCCAACGAGGACGCCGCCCACGGCATCGCCAACGAGGACGCTGCCCACGGCATTGCTAACGAGGAT	2505	VQSRTrancheINDEL99.50to99.90	0	none	0	0	86	1e-6
chr22-018492242-CGCCGTCCAGGGCATCGCCAACGAGGACGCCGCCCACGGCATCGCCAACGAGGACGCTGCCCACGGCATTGCTAACGAGGAT-C	chr22	18492242	CGCCGTCCAGGGCATCGCCAACGAGGACGCCGCCCACGGCATCGCCAACGAGGACGCTGCCCACGGCATTGCTAACGAGGAT	C	2505	VQSRTrancheINDEL99.50to99.90	0	none	0	0	86	1e-6
chr22-018492242-CGCCGTCCAGGGCATCGCCAACGAGGACGCCGCCCACGGCATCGCCAACGAGGACGCTGCCCACGGCATTGCTAACGAGGAT-TGCCGTCCAGGGCATCGCCAACGAGGACGCCGCCCACGGCATCGCCAACGAGGACGCTGCCCACGGCATTGCTAACGAGGAT	chr22	18492242	CGCCGTCCAGGGCATCGCCAACGAGGACGCCGCCCACGGCATCGCCAACGAGGACGCTGCCCACGGCATTGCTAACGAGGAT	TGCCGTCCAGGGCATCGCCAACGAGGACGCCGCCCACGGCATCGCCAACGAGGACGCTGCCCACGGCATTGCTAACGAGGAT	2505	VQSRTrancheINDEL99.50to99.90	0	none	1.6699999999999994e-4	0	86	1.6699999999999994e-4
chr22-018492243-G-*	chr22	18492243	G	*	1801	VQSRTrancheSNP99.90to99.95	0	none	0.00966699999999999	1	86	0.00966699999999999
chr22-018492243-G-A	chr22	18492243	G	A	1801	VQSRTrancheSNP99.90to99.95	1.1258e-4	nfe	1.6699999999999994e-4	0	86	1.6699999999999994e-4
chr22-018492244-C-*	chr22	18492244	C	*	120	VQSRTrancheSNP99.90to99.95	0	none	0.00966699999999999	1	88	0.00966699999999999
chr22-018492244-C-T	chr22	18492244	C	T	120	VQSRTrancheSNP99.90to99.95	0	none	9e-6	0	88	9e-6
chr22-018492245-CGTCCAGGGCATCGCCAACGAGGACGCCGCCCACGGCATCGCCAACGAGGACGCT-*	chr22	18492245	CGTCCAGGGCATCGCCAACGAGGACGCCGCCCACGGCATCGCCAACGAGGACGCT	*	11411	VQSRTrancheINDEL99.50to99.90	0	none	0.00964099999999999	1	88	0.00964099999999999
chr22-018492245-CGTCCAGGGCATCGCCAACGAGGACGCCGCCCACGGCATCGCCAACGAGGACGCT-AGTCCAGGGCATCGCCAACGAGGACGCCGCCCACGGCATCGCCAACGAGGACGCT	chr22	18492245	CGTCCAGGGCATCGCCAACGAGGACGCCGCCCACGGCATCGCCAACGAGGACGCT	AGTCCAGGGCATCGCCAACGAGGACGCCGCCCACGGCATCGCCAACGAGGACGCT	11411	VQSRTrancheINDEL99.50to99.90	0	none	0	0	88	1e-6
chr22-018492245-CGTCCAGGGCATCGCCAACGAGGACGCCGCCCACGGCATCGCCAACGAGGACGCT-C	chr22	18492245	CGTCCAGGGCATCGCCAACGAGGACGCCGCCCACGGCATCGCCAACGAGGACGCT	C	11411	VQSRTrancheINDEL99.50to99.90	3.197e-5	sas	3.6000000000000035e-4	0	88	3.6000000000000035e-4
chr22-018492245-CGTCCAGGGCATCGCCAACGAGGACGCCGCCCACGGCATCGCCAACGAGGACGCT-TGTCCAGGGCATCGCCAACGAGGACGCCGCCCACGGCATCGCCAACGAGGACGCT	chr22	18492245	CGTCCAGGGCATCGCCAACGAGGACGCCGCCCACGGCATCGCCAACGAGGACGCT	TGTCCAGGGCATCGCCAACGAGGACGCCGCCCACGGCATCGCCAACGAGGACGCT	11411	VQSRTrancheINDEL99.50to99.90	0	none	8.69e-4	0	88	8.69e-4
chr22-018492246-G-*	chr22	18492246	G	*	14125	VQSRTrancheINDEL99.50to99.90	0	none	0.01016299999999999	1	84	0.01016299999999999
chr22-018492246-G-A	chr22	18492246	G	A	14125	VQSRTrancheINDEL99.50to99.90	1.2816e-4	eas	6.340000000000003e-4	0	84	6.340000000000003e-4
chr22-018492246-G-GCCCACGGCA	chr22	18492246	G	GCCCACGGCA	14125	VQSRTrancheINDEL99.50to99.90	1.0815e-4	nfe	2.5100000000000014e-4	0	84	2.5100000000000014e-4
chr22-018492246-G-GCCCAGGGCA	chr22	18492246	G	GCCCAGGGCA	14125	VQSRTrancheINDEL99.50to99.90	4.016e-5	nfe	2.9400000000000004e-4	0	84	2.9400000000000004e-4
chr22-018492246-G-GCCCAGGGCATCGCCAACGAGGACGCCA	chr22	18492246	G	GCCCAGGGCATCGCCAACGAGGACGCCA	14125	VQSRTrancheINDEL99.50to99.90	0	none	0	0	84	1e-6
chr22-018492247-TCCAGGGCATCGCCAACGAGGACGCCGCCCACGGCATCGCCAACGAGGACGCTGC-*	chr22	18492247	TCCAGGGCATCGCCAACGAGGACGCCGCCCACGGCATCGCCAACGAGGACGCTGC	*	513648	VQSRTrancheINDEL99.50to99.90	0	none	0.00958099999999999	1	50	0.00958099999999999
chr22-018492247-TCCAGGGCATCGCCAACGAGGACGCCGCCCACGGCATCGCCAACGAGGACGCTGC-ACCAGGGCATCGCCAACGAGGACGCCGCCCACGGCATCGCCAACGAGGACGCTGC	chr22	18492247	TCCAGGGCATCGCCAACGAGGACGCCGCCCACGGCATCGCCAACGAGGACGCTGC	ACCAGGGCATCGCCAACGAGGACGCCGCCCACGGCATCGCCAACGAGGACGCTGC	513648	VQSRTrancheINDEL99.50to99.90	0	none	1.6699999999999994e-4	0	50	1.6699999999999994e-4
chr22-018492247-TCCAGGGCATCGCCAACGAGGACGCCGCCCACGGCATCGCCAACGAGGACGCTGC-CCCAGGGCATCGCCAACGAGGACGCCGCCCACGGCATCGCCAACGAGGACGCTGC	chr22	18492247	TCCAGGGCATCGCCAACGAGGACGCCGCCCACGGCATCGCCAACGAGGACGCTGC	CCCAGGGCATCGCCAACGAGGACGCCGCCCACGGCATCGCCAACGAGGACGCTGC	513648	VQSRTrancheINDEL99.50to99.90	0	none	0.054083	1	50	0.054083
chr22-018492247-TCCAGGGCATCGCCAACGAGGACGCCGCCCACGGCATCGCCAACGAGGACGCTGC-GCCAGGGCATCGCCAACGAGGACGCCGCCCACGGCATCGCCAACGAGGACGCTGC	chr22	18492247	TCCAGGGCATCGCCAACGAGGACGCCGCCCACGGCATCGCCAACGAGGACGCTGC	GCCAGGGCATCGCCAACGAGGACGCCGCCCACGGCATCGCCAACGAGGACGCTGC	513648	VQSRTrancheINDEL99.50to99.90	0	none	0	0	50	1e-6
chr22-018492247-TCCAGGGCATCGCCAACGAGGACGCCGCCCACGGCATCGCCAACGAGGACGCTGC-T	chr22	18492247	TCCAGGGCATCGCCAACGAGGACGCCGCCCACGGCATCGCCAACGAGGACGCTGC	T	513648	VQSRTrancheINDEL99.50to99.90	1.081e-5	nfe	2.2000000000000003e-5	0	50	2.2000000000000003e-5
chr22-018492247-TCCAGGGCATCGCCAACGAGGACGCCGCCCACGGCATCGCCAACGAGGACGCTGC-TCCACGGCATCGCCAACGAGGACGCCGCCCACGGCATCGCCAACGAGGACGCCGCCCACGGCATCGCCAACGAGGACGCCGCCCAGGGCATCGCCAACGAGGACGCCGCCCACGGCATCGCCAACGAGGACGCTGC	chr22	18492247	TCCAGGGCATCGCCAACGAGGACGCCGCCCACGGCATCGCCAACGAGGACGCTGC	TCCACGGCATCGCCAACGAGGACGCCGCCCACGGCATCGCCAACGAGGACGCCGCCCACGGCATCGCCAACGAGGACGCCGCCCAGGGCATCGCCAACGAGGACGCCGCCCACGGCATCGCCAACGAGGACGCTGC	513648	VQSRTrancheINDEL99.50to99.90	0	none	0	0	50	1e-6
chr22-018492247-TCCAGGGCATCGCCAACGAGGACGCCGCCCACGGCATCGCCAACGAGGACGCTGC-TCCACGGCATCGCCAACGAGGACGCTGC	chr22	18492247	TCCAGGGCATCGCCAACGAGGACGCCGCCCACGGCATCGCCAACGAGGACGCTGC	TCCACGGCATCGCCAACGAGGACGCTGC	513648	VQSRTrancheINDEL99.50to99.90	0	none	0.018921	3	50	0.018921
chr22-018492247-TCCAGGGCATCGCCAACGAGGACGCCGCCCACGGCATCGCCAACGAGGACGCTGC-TCCAGGGCATCGCCAACGAGGACACCGCCCACGGCATCGCCAACGAGGACGCCGCCCACGGCATCGCCAACGAGGACGCCGCCCACGGCATCGCCAACGAGGACGCCGCCCAGGGCATCGCCAACGAGGACGCCGCCCACGGCATCGCCAACGAGGACGCTGC	chr22	18492247	TCCAGGGCATCGCCAACGAGGACGCCGCCCACGGCATCGCCAACGAGGACGCTGC	TCCAGGGCATCGCCAACGAGGACACCGCCCACGGCATCGCCAACGAGGACGCCGCCCACGGCATCGCCAACGAGGACGCCGCCCACGGCATCGCCAACGAGGACGCCGCCCAGGGCATCGCCAACGAGGACGCCGCCCACGGCATCGCCAACGAGGACGCTGC	513648	VQSRTrancheINDEL99.50to99.90	0	none	9e-6	0	50	9e-6
chr22-018492247-TCCAGGGCATCGCCAACGAGGACGCCGCCCACGGCATCGCCAACGAGGACGCTGC-TCCAGGGCATCGCCAACGAGGACACCGCCCACGGCATCGCCAACGAGGACGCCGCCCACGGCATCGCCAACGAGGACGCCGCCCAGGGCATCGCCAACGAGGACGCCGCCCACGGCATCGCCAACGAGGACGCTGC	chr22	18492247	TCCAGGGCATCGCCAACGAGGACGCCGCCCACGGCATCGCCAACGAGGACGCTGC	TCCAGGGCATCGCCAACGAGGACACCGCCCACGGCATCGCCAACGAGGACGCCGCCCACGGCATCGCCAACGAGGACGCCGCCCAGGGCATCGCCAACGAGGACGCCGCCCACGGCATCGCCAACGAGGACGCTGC	513648	VQSRTrancheINDEL99.50to99.90	0	none	4.500000000000005e-4	0	50	4.500000000000005e-4
chr22-018492247-TCCAGGGCATCGCCAACGAGGACGCCGCCCACGGCATCGCCAACGAGGACGCTGC-TCCAGGGCATCGCCAACGAGGACGCCGCCCACGGCATCGCCAACGAGGACGCCGCCCACGGCATCGCCAACGAGGACGCCGCCCAGGGCATCGCCAACGAGGACGCCGCCCACGGCATCGCCAACGAGGACGCTGC	chr22	18492247	TCCAGGGCATCGCCAACGAGGACGCCGCCCACGGCATCGCCAACGAGGACGCTGC	TCCAGGGCATCGCCAACGAGGACGCCGCCCACGGCATCGCCAACGAGGACGCCGCCCACGGCATCGCCAACGAGGACGCCGCCCAGGGCATCGCCAACGAGGACGCCGCCCACGGCATCGCCAACGAGGACGCTGC	513648	VQSRTrancheINDEL99.50to99.90	0	none	2.2999999999999995e-4	0	50	2.2999999999999995e-4
chr22-018492247-TCCAGGGCATCGCCAACGAGGACGCCGCCCACGGCATCGCCAACGAGGACGCTGC-TCCAGGGCATCGCCAAGGAGGACGCCGCCCACGGCATCGCCAACGAGGACGCCGCCCAGGGCATCGCCAACGAGGACGCCGCCCACGGCATCGCCAACGAGGACGCTGC	chr22	18492247	TCCAGGGCATCGCCAACGAGGACGCCGCCCACGGCATCGCCAACGAGGACGCTGC	TCCAGGGCATCGCCAAGGAGGACGCCGCCCACGGCATCGCCAACGAGGACGCCGCCCAGGGCATCGCCAACGAGGACGCCGCCCACGGCATCGCCAACGAGGACGCTGC	513648	VQSRTrancheINDEL99.50to99.90	0	none	0	0	50	1e-6
chr22-018492247-TCCAGGGCATCGCCAACGAGGACGCCGCCCACGGCATCGCCAACGAGGACGCTGC-TCCAGGGCATCGCCAAGGAGGACGCCGCCCACGGCATCGCCAAGGAGGACGCCGCCCAGGGCATCGCCAACGAGGACGCCGCCCACGGCATCGCCAACGAGGACGCTGC	chr22	18492247	TCCAGGGCATCGCCAACGAGGACGCCGCCCACGGCATCGCCAACGAGGACGCTGC	TCCAGGGCATCGCCAAGGAGGACGCCGCCCACGGCATCGCCAAGGAGGACGCCGCCCAGGGCATCGCCAACGAGGACGCCGCCCACGGCATCGCCAACGAGGACGCTGC	513648	VQSRTrancheINDEL99.50to99.90	0	none	9e-6	0	50	9e-6
chr22-018492247-TCCAGGGCATCGCCAACGAGGACGCCGCCCACGGCATCGCCAACGAGGACGCTGC-TCGCCAACGAGGACACCGCCCACGGCATCGCCAACGAGGACGCCGCCCACGGCATCGCCAACGAGGACGCCGCCCAGGGCATCGCCAACGAGGACGCCGCCCACGGCATCGCCAACGAGGACGCTGC	chr22	18492247	TCCAGGGCATCGCCAACGAGGACGCCGCCCACGGCATCGCCAACGAGGACGCTGC	TCGCCAACGAGGACACCGCCCACGGCATCGCCAACGAGGACGCCGCCCACGGCATCGCCAACGAGGACGCCGCCCAGGGCATCGCCAACGAGGACGCCGCCCACGGCATCGCCAACGAGGACGCTGC	513648	VQSRTrancheINDEL99.50to99.90	0	none	4.05e-4	0	50	4.05e-4
chr22-018492247-TCCAGGGCATCGCCAACGAGGACGCCGCCCACGGCATCGCCAACGAGGACGCTGC-TCGCCAACGAGGACGCCACCCAGGGCATCGCCAACGAGGACGCCGCCCACGGCATCGCCAACGAGGACGCTGC	chr22	18492247	TCCAGGGCATCGCCAACGAGGACGCCGCCCACGGCATCGCCAACGAGGACGCTGC	TCGCCAACGAGGACGCCACCCAGGGCATCGCCAACGAGGACGCCGCCCACGGCATCGCCAACGAGGACGCTGC	513648	VQSRTrancheINDEL99.50to99.90	0	none	0	0	50	1e-6
chr22-018492247-TCCAGGGCATCGCCAACGAGGACGCCGCCCACGGCATCGCCAACGAGGACGCTGC-TCGCCAACGAGGACGCCGCCCACGGCATCGCCAACGAGGACGCCGCCCAGGGCATCGCCAACGAGGACGCCGCCCACGGCATCGCCAACGAGGACGCTGC	chr22	18492247	TCCAGGGCATCGCCAACGAGGACGCCGCCCACGGCATCGCCAACGAGGACGCTGC	TCGCCAACGAGGACGCCGCCCACGGCATCGCCAACGAGGACGCCGCCCAGGGCATCGCCAACGAGGACGCCGCCCACGGCATCGCCAACGAGGACGCTGC	513648	VQSRTrancheINDEL99.50to99.90	0	none	2.5100000000000014e-4	0	50	2.5100000000000014e-4
chr22-018492247-TCCAGGGCATCGCCAACGAGGACGCCGCCCACGGCATCGCCAACGAGGACGCTGC-TCGCCAACGAGGACGCCGCCCAGGGCATCGCCAACGAGGACGCCGCCCACGGCATCGCCAACGAGGACGCTGC	chr22	18492247	TCCAGGGCATCGCCAACGAGGACGCCGCCCACGGCATCGCCAACGAGGACGCTGC	TCGCCAACGAGGACGCCGCCCAGGGCATCGCCAACGAGGACGCCGCCCACGGCATCGCCAACGAGGACGCTGC	513648	VQSRTrancheINDEL99.50to99.90	0	none	7.099999999999998e-5	0	50	7.099999999999998e-5
chr22-018492247-TCCAGGGCATCGCCAACGAGGACGCCGCCCACGGCATCGCCAACGAGGACGCTGC-TCGCCAAGGAGGACGCCGCCCACGGCATCGCCAAGGAGGACGCCGCCCAGGGCATCGCCAACGAGGACGCCGCCCACGGCATCGCCAACGAGGACGCTGC	chr22	18492247	TCCAGGGCATCGCCAACGAGGACGCCGCCCACGGCATCGCCAACGAGGACGCTGC	TCGCCAAGGAGGACGCCGCCCACGGCATCGCCAAGGAGGACGCCGCCCAGGGCATCGCCAACGAGGACGCCGCCCACGGCATCGCCAACGAGGACGCTGC	513648	VQSRTrancheINDEL99.50to99.90	0	none	2.2000000000000003e-5	0	50	2.2000000000000003e-5
chr22-018492247-TCCAGGGCATCGCCAACGAGGACGCCGCCCACGGCATCGCCAACGAGGACGCTGC-TGGGCATCGCCAACGAGGACGCCGCCCACGGCATCGCCAACGAGGACGCTGC	chr22	18492247	TCCAGGGCATCGCCAACGAGGACGCCGCCCACGGCATCGCCAACGAGGACGCTGC	TGGGCATCGCCAACGAGGACGCCGCCCACGGCATCGCCAACGAGGACGCTGC	513648	VQSRTrancheINDEL99.50to99.90	0	none	5.2999999999999994e-5	0	50	5.2999999999999994e-5
chr22-018492249-CAGGGCATCGCCA-*	chr22	18492249	CAGGGCATCGCCA	*	1086	VQSRTrancheINDEL97.00to99.00	0	none	0.024808	4	80	0.024808
chr22-018492249-CAGGGCATCGCCA-AAGGGCATCGCCA	chr22	18492249	CAGGGCATCGCCA	AAGGGCATCGCCA	1086	VQSRTrancheINDEL97.00to99.00	0	none	9e-6	0	80	9e-6
chr22-018492249-CAGGGCATCGCCA-C	chr22	18492249	CAGGGCATCGCCA	C	1086	VQSRTrancheINDEL97.00to99.00	7.987e-5	nfe	3.6999999999999985e-5	0	80	7.987e-5
chr22-018492250-AGGGCATCGCCAACGAGGACGCCGCCCACGGCATCGCCAACGAGGACG-*	chr22	18492250	AGGGCATCGCCAACGAGGACGCCGCCCACGGCATCGCCAACGAGGACG	*	256.97	VQSRTrancheINDEL99.50to99.90	0	none	0.02488300000000001	4	82	0.02488300000000001
chr22-018492250-AGGGCATCGCCAACGAGGACGCCGCCCACGGCATCGCCAACGAGGACG-A	chr22	18492250	AGGGCATCGCCAACGAGGACGCCGCCCACGGCATCGCCAACGAGGACG	A	256.97	VQSRTrancheINDEL99.50to99.90	0	none	9e-6	0	82	9e-6
chr22-018492250-AGGGCATCGCCAACGAGGACGCCGCCCACGGCATCGCCAACGAGGACG-ACGGGCATCGCCAACGAGGACGCCGCCCACGGCATCGCCAACGAGGACG	chr22	18492250	AGGGCATCGCCAACGAGGACGCCGCCCACGGCATCGCCAACGAGGACG	ACGGGCATCGCCAACGAGGACGCCGCCCACGGCATCGCCAACGAGGACG	256.97	VQSRTrancheINDEL99.50to99.90	0	none	5.2999999999999994e-5	0	82	5.2999999999999994e-5
chr22-018492251-GGGCATCGCCAACGAGGACGCCGCCCACGGCATCGCCAACGAGGACGCTGCCCACGGCATTGCTAACGAGGATGCCGTGCAC-*	chr22	18492251	GGGCATCGCCAACGAGGACGCCGCCCACGGCATCGCCAACGAGGACGCTGCCCACGGCATTGCTAACGAGGATGCCGTGCAC	*	1933175	VQSRTrancheINDEL99.90to99.95	0	none	0.02152500000000001	4	68	0.02152500000000001
chr22-018492251-GGGCATCGCCAACGAGGACGCCGCCCACGGCATCGCCAACGAGGACGCTGCCCACGGCATTGCTAACGAGGATGCCGTGCAC-CGGCATCGCCAACGAGGACGCCGCCCACGGCATCGCCAACGAGGACGCTGCCCACGGCATTGCTAACGAGGATGCCGTGCAC	chr22	18492251	GGGCATCGCCAACGAGGACGCCGCCCACGGCATCGCCAACGAGGACGCTGCCCACGGCATTGCTAACGAGGATGCCGTGCAC	CGGCATCGCCAACGAGGACGCCGCCCACGGCATCGCCAACGAGGACGCTGCCCACGGCATTGCTAACGAGGATGCCGTGCAC	1933175	VQSRTrancheINDEL99.90to99.95	0	none	0.01101199999999999	0	68	0.01101199999999999
chr22-018492251-GGGCATCGCCAACGAGGACGCCGCCCACGGCATCGCCAACGAGGACGCTGCCCACGGCATTGCTAACGAGGATGCCGTGCAC-G	chr22	18492251	GGGCATCGCCAACGAGGACGCCGCCCACGGCATCGCCAACGAGGACGCTGCCCACGGCATTGCTAACGAGGATGCCGTGCAC	G	1933175	VQSRTrancheINDEL99.90to99.95	0	none	9e-6	0	68	9e-6
chr22-018492251-GGGCATCGCCAACGAGGACGCCGCCCACGGCATCGCCAACGAGGACGCTGCCCACGGCATTGCTAACGAGGATGCCGTGCAC-GCACGGCATTGCTAACGAGGATGCCGTGCAC	chr22	18492251	GGGCATCGCCAACGAGGACGCCGCCCACGGCATCGCCAACGAGGACGCTGCCCACGGCATTGCTAACGAGGATGCCGTGCAC	GCACGGCATTGCTAACGAGGATGCCGTGCAC	1933175	VQSRTrancheINDEL99.90to99.95	0	none	7.099999999999998e-5	0	68	7.099999999999998e-5
chr22-018492251-GGGCATCGCCAACGAGGACGCCGCCCACGGCATCGCCAACGAGGACGCTGCCCACGGCATTGCTAACGAGGATGCCGTGCAC-GGCATCGCCAACGAGGACGCCGTCCACGGCATCGCCAACGAGGACGCCGCCCACGGCATCGCCAACGAGGACGCTGCCCACGGCATTGCTAACGAGGATGCCGTGCAC	chr22	18492251	GGGCATCGCCAACGAGGACGCCGCCCACGGCATCGCCAACGAGGACGCTGCCCACGGCATTGCTAACGAGGATGCCGTGCAC	GGCATCGCCAACGAGGACGCCGTCCACGGCATCGCCAACGAGGACGCCGCCCACGGCATCGCCAACGAGGACGCTGCCCACGGCATTGCTAACGAGGATGCCGTGCAC	1933175	VQSRTrancheINDEL99.90to99.95	0	none	8.9e-5	0	68	8.9e-5
chr22-018492251-GGGCATCGCCAACGAGGACGCCGCCCACGGCATCGCCAACGAGGACGCTGCCCACGGCATTGCTAACGAGGATGCCGTGCAC-GGGCATCGCCAACGAGGACACCGCCCACGGCATCGCCAACGAGGACGCCGCCCACGGCATCGCCAACGAGGACGCCGCCCAGGGCATCGCCAACGAGGACGCCGTCCACGGCATCGCCAACGAGGACGCCGCCCACGGCATCGCCAACGAGGACGCTGCCCACGGCATTGCTAACGAGGATGCCGTGCAC	chr22	18492251	GGGCATCGCCAACGAGGACGCCGCCCACGGCATCGCCAACGAGGACGCTGCCCACGGCATTGCTAACGAGGATGCCGTGCAC	GGGCATCGCCAACGAGGACACCGCCCACGGCATCGCCAACGAGGACGCCGCCCACGGCATCGCCAACGAGGACGCCGCCCAGGGCATCGCCAACGAGGACGCCGTCCACGGCATCGCCAACGAGGACGCCGCCCACGGCATCGCCAACGAGGACGCTGCCCACGGCATTGCTAACGAGGATGCCGTGCAC	1933175	VQSRTrancheINDEL99.90to99.95	0	none	0	0	68	1e-6
chr22-018492251-GGGCATCGCCAACGAGGACGCCGCCCACGGCATCGCCAACGAGGACGCTGCCCACGGCATTGCTAACGAGGATGCCGTGCAC-GGGCATCGCCAACGAGGACACCGCCCACGGCATCGCCAACGAGGACGCCGCCCACGGCATCGCCAACGAGGACGCTGCCCACGGCATTGCTAACGAGGATGCCGTGCAC	chr22	18492251	GGGCATCGCCAACGAGGACGCCGCCCACGGCATCGCCAACGAGGACGCTGCCCACGGCATTGCTAACGAGGATGCCGTGCAC	GGGCATCGCCAACGAGGACACCGCCCACGGCATCGCCAACGAGGACGCCGCCCACGGCATCGCCAACGAGGACGCTGCCCACGGCATTGCTAACGAGGATGCCGTGCAC	1933175	VQSRTrancheINDEL99.90to99.95	0	none	0.07753300000000002	6	68	0.07753300000000002
chr22-018492251-GGGCATCGCCAACGAGGACGCCGCCCACGGCATCGCCAACGAGGACGCTGCCCACGGCATTGCTAACGAGGATGCCGTGCAC-GGGCATCGCCAACGAGGACACCGCCCATGGCATCGCCAACGAGGACGCCGCCCACGGCATCGCCAACGAGGACGCTGCCCACGGCATTGCTAACGAGGATGCCGTGCAC	chr22	18492251	GGGCATCGCCAACGAGGACGCCGCCCACGGCATCGCCAACGAGGACGCTGCCCACGGCATTGCTAACGAGGATGCCGTGCAC	GGGCATCGCCAACGAGGACACCGCCCATGGCATCGCCAACGAGGACGCCGCCCACGGCATCGCCAACGAGGACGCTGCCCACGGCATTGCTAACGAGGATGCCGTGCAC	1933175	VQSRTrancheINDEL99.90to99.95	0	none	0	0	68	1e-6
chr22-018492251-GGGCATCGCCAACGAGGACGCCGCCCACGGCATCGCCAACGAGGACGCTGCCCACGGCATTGCTAACGAGGATGCCGTGCAC-GGGCATCGCCAACGAGGACCCCGCCCACGGCATCGCCAACGAGGACGCCGCCCACGGCATCGCCAACGAGGACGCTGCCCACGGCATTGCTAACGAGGATGCCGTGCAC	chr22	18492251	GGGCATCGCCAACGAGGACGCCGCCCACGGCATCGCCAACGAGGACGCTGCCCACGGCATTGCTAACGAGGATGCCGTGCAC	GGGCATCGCCAACGAGGACCCCGCCCACGGCATCGCCAACGAGGACGCCGCCCACGGCATCGCCAACGAGGACGCTGCCCACGGCATTGCTAACGAGGATGCCGTGCAC	1933175	VQSRTrancheINDEL99.90to99.95	0	none	2.2000000000000003e-5	0	68	2.2000000000000003e-5
chr22-018492251-GGGCATCGCCAACGAGGACGCCGCCCACGGCATCGCCAACGAGGACGCTGCCCACGGCATTGCTAACGAGGATGCCGTGCAC-GGGCATCGCCAACGAGGACGCCATCCACGGCATCGCCAACGAGGACGCCGCCCACGGCATCGCCAACGAGGACGCTGCCCACGGCATTGCTAACGAGGATGCCGTGCAC	chr22	18492251	GGGCATCGCCAACGAGGACGCCGCCCACGGCATCGCCAACGAGGACGCTGCCCACGGCATTGCTAACGAGGATGCCGTGCAC	GGGCATCGCCAACGAGGACGCCATCCACGGCATCGCCAACGAGGACGCCGCCCACGGCATCGCCAACGAGGACGCTGCCCACGGCATTGCTAACGAGGATGCCGTGCAC	1933175	VQSRTrancheINDEL99.90to99.95	0	none	0	0	68	1e-6
chr22-018492251-GGGCATCGCCAACGAGGACGCCGCCCACGGCATCGCCAACGAGGACGCTGCCCACGGCATTGCTAACGAGGATGCCGTGCAC-GGGCATCGCCAACGAGGACGCCGCCCACGGCATCGCCAACGAGGACGCCGCCCACGGCATCGCCAACGAGGACGCTGCCCACGGCATTGCTAACGAGGATGCCGTGCAC	chr22	18492251	GGGCATCGCCAACGAGGACGCCGCCCACGGCATCGCCAACGAGGACGCTGCCCACGGCATTGCTAACGAGGATGCCGTGCAC	GGGCATCGCCAACGAGGACGCCGCCCACGGCATCGCCAACGAGGACGCCGCCCACGGCATCGCCAACGAGGACGCTGCCCACGGCATTGCTAACGAGGATGCCGTGCAC	1933175	VQSRTrancheINDEL99.90to99.95	0	none	9e-6	0	68	9e-6
chr22-018492251-GGGCATCGCCAACGAGGACGCCGCCCACGGCATCGCCAACGAGGACGCTGCCCACGGCATTGCTAACGAGGATGCCGTGCAC-GGGCATCGCCAACGAGGACGCCGCCCATGGCATCGCCAACGAGGACGCCGCCCACGGCATCGCCAACGAGGACGCTGCCCACGGCATTGCTAACGAGGATGCCGTGCAC	chr22	18492251	GGGCATCGCCAACGAGGACGCCGCCCACGGCATCGCCAACGAGGACGCTGCCCACGGCATTGCTAACGAGGATGCCGTGCAC	GGGCATCGCCAACGAGGACGCCGCCCATGGCATCGCCAACGAGGACGCCGCCCACGGCATCGCCAACGAGGACGCTGCCCACGGCATTGCTAACGAGGATGCCGTGCAC	1933175	VQSRTrancheINDEL99.90to99.95	0	none	2.2000000000000003e-5	0	68	2.2000000000000003e-5
chr22-018492251-GGGCATCGCCAACGAGGACGCCGCCCACGGCATCGCCAACGAGGACGCTGCCCACGGCATTGCTAACGAGGATGCCGTGCAC-GGGCATCGCCAACGAGGACGCCGTCCACGGCATCGCCAACGAGGACGCCGCCCACGGCATCGCCAACGAGGACGCTGCCCACGGCATTGCTAACGAGGATGCCGTGCAC	chr22	18492251	GGGCATCGCCAACGAGGACGCCGCCCACGGCATCGCCAACGAGGACGCTGCCCACGGCATTGCTAACGAGGATGCCGTGCAC	GGGCATCGCCAACGAGGACGCCGTCCACGGCATCGCCAACGAGGACGCCGCCCACGGCATCGCCAACGAGGACGCTGCCCACGGCATTGCTAACGAGGATGCCGTGCAC	1933175	VQSRTrancheINDEL99.90to99.95	0	none	0.00169599999999999	0	68	0.00169599999999999
chr22-018492251-GGGCATCGCCAACGAGGACGCCGCCCACGGCATCGCCAACGAGGACGCTGCCCACGGCATTGCTAACGAGGATGCCGTGCAC-GGGCATCGCCAACGAGGACGCTGCCCACGGCATTGCTAACGAGGATGCCGTGCAC	chr22	18492251	GGGCATCGCCAACGAGGACGCCGCCCACGGCATCGCCAACGAGGACGCTGCCCACGGCATTGCTAACGAGGATGCCGTGCAC	GGGCATCGCCAACGAGGACGCTGCCCACGGCATTGCTAACGAGGATGCCGTGCAC	1933175	VQSRTrancheINDEL99.90to99.95	0	none	0	0	68	1e-6
chr22-018492251-GGGCATCGCCAACGAGGACGCCGCCCACGGCATCGCCAACGAGGACGCTGCCCACGGCATTGCTAACGAGGATGCCGTGCAC-GGGCATCGCCAACGAGGACTCCGCCCACGGCATCGCCAACGAGGACGCCGCCCACGGCATCGCCAACGAGGACGCTGCCCACGGCATTGCTAACGAGGATGCCGTGCAC	chr22	18492251	GGGCATCGCCAACGAGGACGCCGCCCACGGCATCGCCAACGAGGACGCTGCCCACGGCATTGCTAACGAGGATGCCGTGCAC	GGGCATCGCCAACGAGGACTCCGCCCACGGCATCGCCAACGAGGACGCCGCCCACGGCATCGCCAACGAGGACGCTGCCCACGGCATTGCTAACGAGGATGCCGTGCAC	1933175	VQSRTrancheINDEL99.90to99.95	0	none	2.2999999999999995e-4	0	68	2.2999999999999995e-4
chr22-018492251-GGGCATCGCCAACGAGGACGCCGCCCACGGCATCGCCAACGAGGACGCTGCCCACGGCATTGCTAACGAGGATGCCGTGCAC-GGGCATCGCCAACGAGGTCGCCGCCCACGGCATCGCCAAGGAGGACGCCGCCCAGGGCATCGCCAACGAGGACGCCGTCCACGGCATCGCCAACGAGGACGCCGCCCACGGCATCGCCAACGAGGACGCTGCCCACGGCATTGCTAACGAGGATGCCGTGCAC	chr22	18492251	GGGCATCGCCAACGAGGACGCCGCCCACGGCATCGCCAACGAGGACGCTGCCCACGGCATTGCTAACGAGGATGCCGTGCAC	GGGCATCGCCAACGAGGTCGCCGCCCACGGCATCGCCAAGGAGGACGCCGCCCAGGGCATCGCCAACGAGGACGCCGTCCACGGCATCGCCAACGAGGACGCCGCCCACGGCATCGCCAACGAGGACGCTGCCCACGGCATTGCTAACGAGGATGCCGTGCAC	1933175	VQSRTrancheINDEL99.90to99.95	0	none	9e-6	0	68	9e-6
chr22-018492251-GGGCATCGCCAACGAGGACGCCGCCCACGGCATCGCCAACGAGGACGCTGCCCACGGCATTGCTAACGAGGATGCCGTGCAC-GGGCATCGCCAAGGAGGACGCCGCCCACGGCATCGCCAACGAGGACGCCGCCCAGGGCATCGCCAACGAGGACGCCGTCCACGGCATCGCCAACGAGGACGCCGCCCACGGCATCGCCAACGAGGACGCTGCCCACGGCATTGCTAACGAGGATGCCGTGCAC	chr22	18492251	GGGCATCGCCAACGAGGACGCCGCCCACGGCATCGCCAACGAGGACGCTGCCCACGGCATTGCTAACGAGGATGCCGTGCAC	GGGCATCGCCAAGGAGGACGCCGCCCACGGCATCGCCAACGAGGACGCCGCCCAGGGCATCGCCAACGAGGACGCCGTCCACGGCATCGCCAACGAGGACGCCGCCCACGGCATCGCCAACGAGGACGCTGCCCACGGCATTGCTAACGAGGATGCCGTGCAC	1933175	VQSRTrancheINDEL99.90to99.95	0	none	5.2999999999999994e-5	0	68	5.2999999999999994e-5
chr22-018492251-GGGCATCGCCAACGAGGACGCCGCCCACGGCATCGCCAACGAGGACGCTGCCCACGGCATTGCTAACGAGGATGCCGTGCAC-GGGCATCGCCAAGGAGGACGCCGCCCACGGCATCGCCAACGAGGACGCCGCCCAGGGCATCGCCAACGAGGACGCCGTCCATGGCATCGCCAACGAGGACGCCGCCCACGGCATCGCCAACGAGGACGCTGCCCACGGCATTGCTAACGAGGATGCCGTGCAC	chr22	18492251	GGGCATCGCCAACGAGGACGCCGCCCACGGCATCGCCAACGAGGACGCTGCCCACGGCATTGCTAACGAGGATGCCGTGCAC	GGGCATCGCCAAGGAGGACGCCGCCCACGGCATCGCCAACGAGGACGCCGCCCAGGGCATCGCCAACGAGGACGCCGTCCATGGCATCGCCAACGAGGACGCCGCCCACGGCATCGCCAACGAGGACGCTGCCCACGGCATTGCTAACGAGGATGCCGTGCAC	1933175	VQSRTrancheINDEL99.90to99.95	0	none	7.099999999999998e-5	0	68	7.099999999999998e-5
chr22-018492251-GGGCATCGCCAACGAGGACGCCGCCCACGGCATCGCCAACGAGGACGCTGCCCACGGCATTGCTAACGAGGATGCCGTGCAC-GGGCATCGCCAAGGAGGACGCCGCCCACGGCATCGCCAAGGAGGACGCCGCCCAGGGCATCGCCAACGAGGACGCCATCCACGGCATCGCCAACGAGGACGCCGCCCACGGCATCGCCAACGAGGACGCTGCCCACGGCATTGCTAACGAGGATGCCGTGCAC	chr22	18492251	GGGCATCGCCAACGAGGACGCCGCCCACGGCATCGCCAACGAGGACGCTGCCCACGGCATTGCTAACGAGGATGCCGTGCAC	GGGCATCGCCAAGGAGGACGCCGCCCACGGCATCGCCAAGGAGGACGCCGCCCAGGGCATCGCCAACGAGGACGCCATCCACGGCATCGCCAACGAGGACGCCGCCCACGGCATCGCCAACGAGGACGCTGCCCACGGCATTGCTAACGAGGATGCCGTGCAC	1933175	VQSRTrancheINDEL99.90to99.95	0	none	7.099999999999998e-5	0	68	7.099999999999998e-5
chr22-018492251-GGGCATCGCCAACGAGGACGCCGCCCACGGCATCGCCAACGAGGACGCTGCCCACGGCATTGCTAACGAGGATGCCGTGCAC-GGGCATCGCCAAGGAGGACGCCGCCCACGGCATCGCCAAGGAGGACGCCGCCCAGGGCATCGCCAACGAGGACGCCGTCCACGGCATCGCCAACGAGGACGCCGCCCACGGCATCGCCAACGAGGACGCTGCCCACGGCATTGCTAACGAGGATGCCGTGCAC	chr22	18492251	GGGCATCGCCAACGAGGACGCCGCCCACGGCATCGCCAACGAGGACGCTGCCCACGGCATTGCTAACGAGGATGCCGTGCAC	GGGCATCGCCAAGGAGGACGCCGCCCACGGCATCGCCAAGGAGGACGCCGCCCAGGGCATCGCCAACGAGGACGCCGTCCACGGCATCGCCAACGAGGACGCCGCCCACGGCATCGCCAACGAGGACGCTGCCCACGGCATTGCTAACGAGGATGCCGTGCAC	1933175	VQSRTrancheINDEL99.90to99.95	0	none	9e-6	0	68	9e-6
chr22-018492251-GGGCATCGCCAACGAGGACGCCGCCCACGGCATCGCCAACGAGGACGCTGCCCACGGCATTGCTAACGAGGATGCCGTGCAC-GGGCATCGCCAATGAGGACGCCGCCCACGGCATCGCCAACGAGGACGCCGCCCACGGCATCGCCAACGAGGACGCTGCCCACGGCATTGCTAACGAGGATGCCGTGCAC	chr22	18492251	GGGCATCGCCAACGAGGACGCCGCCCACGGCATCGCCAACGAGGACGCTGCCCACGGCATTGCTAACGAGGATGCCGTGCAC	GGGCATCGCCAATGAGGACGCCGCCCACGGCATCGCCAACGAGGACGCCGCCCACGGCATCGCCAACGAGGACGCTGCCCACGGCATTGCTAACGAGGATGCCGTGCAC	1933175	VQSRTrancheINDEL99.90to99.95	0	none	2.2000000000000003e-5	0	68	2.2000000000000003e-5
chr22-018492251-GGGCATCGCCAACGAGGACGCCGCCCACGGCATCGCCAACGAGGACGCTGCCCACGGCATTGCTAACGAGGATGCCGTGCAC-GGGCATTGCTAACGAGGATGCCGTGCAC	chr22	18492251	GGGCATCGCCAACGAGGACGCCGCCCACGGCATCGCCAACGAGGACGCTGCCCACGGCATTGCTAACGAGGATGCCGTGCAC	GGGCATTGCTAACGAGGATGCCGTGCAC	1933175	VQSRTrancheINDEL99.90to99.95	0	none	0	0	68	1e-6
chr22-018492251-GGGCATCGCCAACGAGGACGCCGCCCACGGCATCGCCAACGAGGACGCTGCCCACGGCATTGCTAACGAGGATGCCGTGCAC-TGGCATCGCCAACGAGGACGCCGCCCACGGCATCGCCAACGAGGACGCTGCCCACGGCATTGCTAACGAGGATGCCGTGCAC	chr22	18492251	GGGCATCGCCAACGAGGACGCCGCCCACGGCATCGCCAACGAGGACGCTGCCCACGGCATTGCTAACGAGGATGCCGTGCAC	TGGCATCGCCAACGAGGACGCCGCCCACGGCATCGCCAACGAGGACGCTGCCCACGGCATTGCTAACGAGGATGCCGTGCAC	1933175	VQSRTrancheINDEL99.90to99.95	0	none	5.2999999999999994e-5	0	68	5.2999999999999994e-5
chr22-018492254-C-*	chr22	18492254	C	*	57	VQSRTrancheSNP99.80to99.90	0	none	0.01963200000000001	4	78	0.01963200000000001
chr22-018492254-C-A	chr22	18492254	C	A	57	VQSRTrancheSNP99.80to99.90	0	none	9e-6	0	78	9e-6
chr22-018492257-CGCCAACGAGGACGCCGCCCACGGCATCGCCAACGAGGACGCTGCCCACGGCATT-*	chr22	18492257	CGCCAACGAGGACGCCGCCCACGGCATCGCCAACGAGGACGCTGCCCACGGCATT	*	144	VQSRTrancheINDEL99.50to99.90	0	none	0.01960600000000001	4	80	0.01960600000000001
chr22-018492257-CGCCAACGAGGACGCCGCCCACGGCATCGCCAACGAGGACGCTGCCCACGGCATT-C	chr22	18492257	CGCCAACGAGGACGCCGCCCACGGCATCGCCAACGAGGACGCTGCCCACGGCATT	C	144	VQSRTrancheINDEL99.50to99.90	1.68e-6	nfe	2.2000000000000003e-5	0	80	2.2000000000000003e-5
chr22-018492257-CGCCAACGAGGACGCCGCCCACGGCATCGCCAACGAGGACGCTGCCCACGGCATT-TGCCAACGAGGACGCCGCCCACGGCATCGCCAACGAGGACGCTGCCCACGGCATT	chr22	18492257	CGCCAACGAGGACGCCGCCCACGGCATCGCCAACGAGGACGCTGCCCACGGCATT	TGCCAACGAGGACGCCGCCCACGGCATCGCCAACGAGGACGCTGCCCACGGCATT	144	VQSRTrancheINDEL99.50to99.90	0	none	0	0	80	1e-6
chr22-018492258-G-*	chr22	18492258	G	*	452	VQSRTrancheSNP99.80to99.90	0	none	0.01968500000000001	4	78	0.01968500000000001
chr22-018492258-G-A	chr22	18492258	G	A	452	VQSRTrancheSNP99.80to99.90	1.303e-5	nfe	9e-6	0	78	1.303e-5
chr22-018492258-G-C	chr22	18492258	G	C	452	VQSRTrancheSNP99.80to99.90	0.0047239	eas	0	0	78	0.0047239
chr22-018492259-C-*	chr22	18492259	C	*	1980	VQSRTrancheSNP99.80to99.90	0	none	0.01968700000000001	4	80	0.01968700000000001
chr22-018492259-C-A	chr22	18492259	C	A	1980	VQSRTrancheSNP99.80to99.90	3.6407e-4	sas	2.2000000000000003e-5	0	80	3.6407e-4
chr22-018492259-C-T	chr22	18492259	C	T	1980	VQSRTrancheSNP99.80to99.90	1.68e-6	nfe	3.6999999999999985e-5	0	80	3.6999999999999985e-5
chr22-018492260-CAACGAGGACGCCGCCCACGGCATCGCCAACGAGGACGCTGCCCACGGCATTGCT-*	chr22	18492260	CAACGAGGACGCCGCCCACGGCATCGCCAACGAGGACGCTGCCCACGGCATTGCT	*	146	VQSRTrancheINDEL99.50to99.90	0	none	0.01968400000000001	4	78	0.01968400000000001
chr22-018492260-CAACGAGGACGCCGCCCACGGCATCGCCAACGAGGACGCTGCCCACGGCATTGCT-C	chr22	18492260	CAACGAGGACGCCGCCCACGGCATCGCCAACGAGGACGCTGCCCACGGCATTGCT	C	146	VQSRTrancheINDEL99.50to99.90	0	none	0	0	78	1e-6
chr22-018492260-CAACGAGGACGCCGCCCACGGCATCGCCAACGAGGACGCTGCCCACGGCATTGCT-TAACGAGGACGCCGCCCACGGCATCGCCAACGAGGACGCTGCCCACGGCATTGCT	chr22	18492260	CAACGAGGACGCCGCCCACGGCATCGCCAACGAGGACGCTGCCCACGGCATTGCT	TAACGAGGACGCCGCCCACGGCATCGCCAACGAGGACGCTGCCCACGGCATTGCT	146	VQSRTrancheINDEL99.50to99.90	0	none	3.6999999999999985e-5	0	78	3.6999999999999985e-5
chr22-018492262-A-*	chr22	18492262	A	*	117	VQSRTrancheSNP99.80to99.90	0	none	0.01963100000000001	4	78	0.01963100000000001
chr22-018492262-A-G	chr22	18492262	A	G	117	VQSRTrancheSNP99.80to99.90	1.71e-6	nfe	3.6999999999999985e-5	0	78	3.6999999999999985e-5
chr22-018492263-C-*	chr22	18492263	C	*	6095227	VQSRTrancheSNP99.90to99.95	0	none	0.01766000000000001	3	80	0.01766000000000001
chr22-018492263-C-G	chr22	18492263	C	G	6095227	VQSRTrancheSNP99.90to99.95	0.32386	sas	0.15264700000000003	24	80	0.32386
chr22-018492263-C-T	chr22	18492263	C	T	6095227	VQSRTrancheSNP99.90to99.95	7.946e-5	amr	0	0	80	7.946e-5
chr22-018492265-AGGACGCCGCCCACGG-*	chr22	18492265	AGGACGCCGCCCACGG	*	522.97	VQSRTrancheINDEL99.00to99.50	0	none	0.016729	3	72	0.016729
chr22-018492265-AGGACGCCGCCCACGG-A	chr22	18492265	AGGACGCCGCCCACGG	A	522.97	VQSRTrancheINDEL99.00to99.50	7.679e-5	nfe	5.399999999999999e-5	0	72	7.679e-5
chr22-018492268-A-*	chr22	18492268	A	*	97	VQSRTrancheSNP99.90to99.95	0	none	0.016863	3	72	0.016863
chr22-018492268-A-T	chr22	18492268	A	T	97	VQSRTrancheSNP99.90to99.95	3.499e-5	afr	2.2000000000000003e-5	0	72	3.499e-5
chr22-018492269-CGCCGCCCACGGCATCGCCAACGAGGACGCTGCCCACGGCATTGCTAACGAGGAT-*	chr22	18492269	CGCCGCCCACGGCATCGCCAACGAGGACGCTGCCCACGGCATTGCTAACGAGGAT	*	9872	VQSRTrancheINDEL99.00to99.50	0	none	0.01681	3	74	0.01681
chr22-018492269-CGCCGCCCACGGCATCGCCAACGAGGACGCTGCCCACGGCATTGCTAACGAGGAT-C	chr22	18492269	CGCCGCCCACGGCATCGCCAACGAGGACGCTGCCCACGGCATTGCTAACGAGGAT	C	9872	VQSRTrancheINDEL99.00to99.50	0	none	0	0	74	1e-6
chr22-018492269-CGCCGCCCACGGCATCGCCAACGAGGACGCTGCCCACGGCATTGCTAACGAGGAT-CGCCGTCCACGGCATCGCCAACGAGGACGCCGTCCACGGCATCGCCAACGAGGATGCCGCCCACGGCATCGCCAACGAGGACGCTGCCCACGGCATTGCTAACGAGGAT	chr22	18492269	CGCCGCCCACGGCATCGCCAACGAGGACGCTGCCCACGGCATTGCTAACGAGGAT	CGCCGTCCACGGCATCGCCAACGAGGACGCCGTCCACGGCATCGCCAACGAGGATGCCGCCCACGGCATCGCCAACGAGGACGCTGCCCACGGCATTGCTAACGAGGAT	9872	VQSRTrancheINDEL99.00to99.50	0	none	3.6999999999999985e-5	0	74	3.6999999999999985e-5
chr22-018492269-CGCCGCCCACGGCATCGCCAACGAGGACGCTGCCCACGGCATTGCTAACGAGGAT-TGCCGCCCACGGCATCGCCAACGAGGACGCTGCCCACGGCATTGCTAACGAGGAT	chr22	18492269	CGCCGCCCACGGCATCGCCAACGAGGACGCTGCCCACGGCATTGCTAACGAGGAT	TGCCGCCCACGGCATCGCCAACGAGGACGCTGCCCACGGCATTGCTAACGAGGAT	9872	VQSRTrancheINDEL99.00to99.50	0	none	8.999999999999999e-5	0	74	8.999999999999999e-5
chr22-018492270-G-*	chr22	18492270	G	*	309518	PASS	0	none	0.01639500000000001	2	66	0.01639500000000001
chr22-018492270-G-A	chr22	18492270	G	A	309518	PASS	0.056475	nfe	0.026515	4	66	0.056475
chr22-018492270-G-T	chr22	18492270	G	T	309518	PASS	7.58e-6	nfe	5.399999999999999e-5	0	66	5.399999999999999e-5
chr22-018492272-CGCCCACGGCATCGCCAACGAGGACGCT-*	chr22	18492272	CGCCCACGGCATCGCCAACGAGGACGCT	*	30990	VQSRTrancheINDEL99.50to99.90	0	none	0.01439499999999998	1	64	0.01439499999999998
chr22-018492272-CGCCCACGGCATCGCCAACGAGGACGCT-C	chr22	18492272	CGCCCACGGCATCGCCAACGAGGACGCT	C	30990	VQSRTrancheINDEL99.50to99.90	1.79e-6	nfe	3.6999999999999985e-5	0	64	3.6999999999999985e-5
chr22-018492272-CGCCCACGGCATCGCCAACGAGGACGCT-TGCCCACGGCATCGCCAACGAGGACGCT	chr22	18492272	CGCCCACGGCATCGCCAACGAGGACGCT	TGCCCACGGCATCGCCAACGAGGACGCT	30990	VQSRTrancheINDEL99.50to99.90	0	none	0.00123099999999999	0	64	0.00123099999999999
chr22-018492273-G-*	chr22	18492273	G	*	26263	VQSRTrancheINDEL99.50to99.90	0	none	0.01447899999999998	1	70	0.01447899999999998
chr22-018492273-G-A	chr22	18492273	G	A	26263	VQSRTrancheINDEL99.50to99.90	3.0251e-4	sas	0.00110799999999999	0	70	0.00110799999999999
chr22-018492273-G-GT	chr22	18492273	G	GT	26263	VQSRTrancheINDEL99.50to99.90	0.0026574	afr	4.830000000000004e-4	0	70	0.0026574
chr22-018492273-G-GTCCACGGCATCGCCAACGAGGACGCCA	chr22	18492273	G	GTCCACGGCATCGCCAACGAGGACGCCA	26263	VQSRTrancheINDEL99.50to99.90	0	none	3.6999999999999985e-5	0	70	3.6999999999999985e-5
chr22-018492274-C-*	chr22	18492274	C	*	4364425	VQSRTrancheINDEL99.50to99.90	0	none	0.01522599999999998	1	58	0.01522599999999998
chr22-018492274-C-CCACGGCATCGCCAACGAGGACGCCGCCCACGGCATCGCCAACGAGGACGCCACCCAGGGCATCGCCAACGAGGACGCCGT	chr22	18492274	C	CCACGGCATCGCCAACGAGGACGCCGCCCACGGCATCGCCAACGAGGACGCCACCCAGGGCATCGCCAACGAGGACGCCGT	4364425	VQSRTrancheINDEL99.50to99.90	0.0024179	afr	5.950000000000005e-4	0	58	0.0024179
chr22-018492274-C-CCACGGCATCGCCAACGAGGACGCCGT	chr22	18492274	C	CCACGGCATCGCCAACGAGGACGCCGT	4364425	VQSRTrancheINDEL99.50to99.90	2.1905e-4	afr	0	0	58	2.1905e-4
chr22-018492274-C-CCCACAGCATCGCCAACGAGGACGCCGCCCAGGGCATCGCCAACGAGGACGCCGT	chr22	18492274	C	CCCACAGCATCGCCAACGAGGACGCCGCCCAGGGCATCGCCAACGAGGACGCCGT	4364425	VQSRTrancheINDEL99.50to99.90	1.675e-5	sas	2.2000000000000003e-5	0	58	2.2000000000000003e-5
chr22-018492274-C-CCCACGGCATCGCCAACGAGGACACCGCCCACGGCATCGCCAACGAGGACGCCGCCCACGGCATCGCCAACGAGGACGCCGCCCAGGGCATCGCCAACGAGGACGCCGT	chr22	18492274	C	CCCACGGCATCGCCAACGAGGACACCGCCCACGGCATCGCCAACGAGGACGCCGCCCACGGCATCGCCAACGAGGACGCCGCCCAGGGCATCGCCAACGAGGACGCCGT	4364425	VQSRTrancheINDEL99.50to99.90	0	none	0	0	58	1e-6
chr22-018492274-C-CCCACGGCATCGCCAACGAGGACGCCACCCAGGGCATCGCCAACGAGGACGCCGT	chr22	18492274	C	CCCACGGCATCGCCAACGAGGACGCCACCCAGGGCATCGCCAACGAGGACGCCGT	4364425	VQSRTrancheINDEL99.50to99.90	0	none	2.2000000000000003e-5	0	58	2.2000000000000003e-5
chr22-018492274-C-CCCACGGCATCGCCAACGAGGACGCCGCCCACGGCATCGCCAACGAGGACGCCACCCAGGGCATCGCCAACGAGGACGCCGT	chr22	18492274	C	CCCACGGCATCGCCAACGAGGACGCCGCCCACGGCATCGCCAACGAGGACGCCACCCAGGGCATCGCCAACGAGGACGCCGT	4364425	VQSRTrancheINDEL99.50to99.90	0.0046789	afr	9.280000000000004e-4	0	58	0.0046789
chr22-018492274-C-CCCACGGCATCGCCAACGAGGACGCCGCCCACGGCATCGCCAACGAGGACGCCCCCCAGGGCATCGCCAACGAGGACGCCGT	chr22	18492274	C	CCCACGGCATCGCCAACGAGGACGCCGCCCACGGCATCGCCAACGAGGACGCCCCCCAGGGCATCGCCAACGAGGACGCCGT	4364425	VQSRTrancheINDEL99.50to99.90	0	none	0	0	58	1e-6
chr22-018492274-C-CCCACGGCATCGCCAACGAGGACGCCGCCCACGGCATCGCCAACGAGGACGCCGCCCACGGCATCGCCAACGAGGACGCCACCCAGGGCATCGCCAACGAGGACGCCGT	chr22	18492274	C	CCCACGGCATCGCCAACGAGGACGCCGCCCACGGCATCGCCAACGAGGACGCCGCCCACGGCATCGCCAACGAGGACGCCACCCAGGGCATCGCCAACGAGGACGCCGT	4364425	VQSRTrancheINDEL99.50to99.90	0	none	0	0	58	1e-6
chr22-018492274-C-CCCACGGCATCGCCAACGAGGACGCCGCCCACGGCATCGCCAACGAGGACGCCGCCCACGGCATCGCCAACGAGGACGCCGCCCAGGGCATCGCCAACGAGGACGCCGT	chr22	18492274	C	CCCACGGCATCGCCAACGAGGACGCCGCCCACGGCATCGCCAACGAGGACGCCGCCCACGGCATCGCCAACGAGGACGCCGCCCAGGGCATCGCCAACGAGGACGCCGT	4364425	VQSRTrancheINDEL99.50to99.90	6.98e-6	sas	9e-6	0	58	9e-6
chr22-018492274-C-CCCACGGCATCGCCAACGAGGACGCCGCCCACGGCATCGCCAACGAGGACGCCGCCCACGGCATCGCCAACGAGGACGCCGT	chr22	18492274	C	CCCACGGCATCGCCAACGAGGACGCCGCCCACGGCATCGCCAACGAGGACGCCGCCCACGGCATCGCCAACGAGGACGCCGT	4364425	VQSRTrancheINDEL99.50to99.90	2.7407e-4	nfe	7.199999999999997e-5	0	58	2.7407e-4
chr22-018492274-C-CCCACGGCATCGCCAACGAGGACGCCGCCCACGGCATCGCCAACGAGGACGCCGCCCAGGGCATCGCCAACGAGGACGCCGA	chr22	18492274	C	CCCACGGCATCGCCAACGAGGACGCCGCCCACGGCATCGCCAACGAGGACGCCGCCCAGGGCATCGCCAACGAGGACGCCGA	4364425	VQSRTrancheINDEL99.50to99.90	0	none	9e-6	0	58	9e-6
chr22-018492274-C-CCCACGGCATCGCCAACGAGGACGCCGCCCACGGCATCGCCAACGAGGACGCCGCCCAGGGCATCGCCAACGAGGACGCCGT	chr22	18492274	C	CCCACGGCATCGCCAACGAGGACGCCGCCCACGGCATCGCCAACGAGGACGCCGCCCAGGGCATCGCCAACGAGGACGCCGT	4364425	VQSRTrancheINDEL99.50to99.90	0.041562	nfe	0.03948800000000001	2	58	0.041562
chr22-018492274-C-CCCACGGCATCGCCAACGAGGACGCCGCCCACGGCATCGCCAACGAGGACGCCGT	chr22	18492274	C	CCCACGGCATCGCCAACGAGGACGCCGCCCACGGCATCGCCAACGAGGACGCCGT	4364425	VQSRTrancheINDEL99.50to99.90	1.9497e-4	nfe	1.49e-4	1	58	1.9497e-4
chr22-018492274-C-CCCACGGCATCGCCAACGAGGACGCCGCCCACGGCATCGCCACCGAGGACGCCGCCCAGGGCATCGCCAACGAGGACGCCGT	chr22	18492274	C	CCCACGGCATCGCCAACGAGGACGCCGCCCACGGCATCGCCACCGAGGACGCCGCCCAGGGCATCGCCAACGAGGACGCCGT	4364425	VQSRTrancheINDEL99.50to99.90	0	none	9e-6	0	58	9e-6
chr22-018492274-C-CCCACGGCATCGCCAACGAGGACGCCGCCCAGGGCATCGCCAACGAGGACGCCGT	chr22	18492274	C	CCCACGGCATCGCCAACGAGGACGCCGCCCAGGGCATCGCCAACGAGGACGCCGT	4364425	VQSRTrancheINDEL99.50to99.90	0.073022	nfe	0.07092600000000002	3	58	0.073022
chr22-018492274-C-CCCACGGCATCGCCAACGAGGACGCCGT	chr22	18492274	C	CCCACGGCATCGCCAACGAGGACGCCGT	4364425	VQSRTrancheINDEL99.50to99.90	4.76e-6	nfe	0	0	58	4.76e-6
chr22-018492274-C-CCCACGGCATCGCCAATGAGGACGCCGCCCACGGCATCGCCAACGAGGACGCCGCCCAGGGCATCGCCAACGAGGACGCCGT	chr22	18492274	C	CCCACGGCATCGCCAATGAGGACGCCGCCCACGGCATCGCCAACGAGGACGCCGCCCAGGGCATCGCCAACGAGGACGCCGT	4364425	VQSRTrancheINDEL99.50to99.90	0	none	0	0	58	1e-6
chr22-018492274-C-CCCAGGGCATCGCCAACGAGGACGCCGT	chr22	18492274	C	CCCAGGGCATCGCCAACGAGGACGCCGT	4364425	VQSRTrancheINDEL99.50to99.90	5.464e-5	nfe	5.399999999999999e-5	0	58	5.464e-5
chr22-018492274-C-CCCATGGCATCGCCAACGAGGACGCCGCCCACGGCATCGCCAACGAGGACGCCGCCCAGGGCATCGCCAACGAGGACGCCGT	chr22	18492274	C	CCCATGGCATCGCCAACGAGGACGCCGCCCACGGCATCGCCAACGAGGACGCCGCCCAGGGCATCGCCAACGAGGACGCCGT	4364425	VQSRTrancheINDEL99.50to99.90	5.8421e-4	nfe	6.650000000000002e-4	0	58	6.650000000000002e-4
chr22-018492274-C-T	chr22	18492274	C	T	4364425	VQSRTrancheINDEL99.50to99.90	0.0084798	nfe	0.01185199999999999	1	58	0.01185199999999999
chr22-018492278-C-*	chr22	18492278	C	*	143137	VQSRTrancheINDEL99.50to99.90	0	none	0.003453	0	58	0.003453
chr22-018492278-C-CGGCATCGCCAACGAGGACGCCGCCCACGGCATCGCCAACGAGGACGCCGCCCAGGGCATCGCCAACGAGGACGCCGTCCACGGCATCGCCAACGAGGACGCCGTCCACGGCATCGCCAACGAGGACGCCACCCAT	chr22	18492278	C	CGGCATCGCCAACGAGGACGCCGCCCACGGCATCGCCAACGAGGACGCCGCCCAGGGCATCGCCAACGAGGACGCCGTCCACGGCATCGCCAACGAGGACGCCGTCCACGGCATCGCCAACGAGGACGCCACCCAT	143137	VQSRTrancheINDEL99.50to99.90	0	none	0	0	58	1e-6
chr22-018492278-C-CGGCATCGCCAACGAGGACGCCGCCCAG	chr22	18492278	C	CGGCATCGCCAACGAGGACGCCGCCCAG	143137	VQSRTrancheINDEL99.50to99.90	9.84e-6	nfe	9e-6	0	58	9.84e-6
chr22-018492278-C-CGGCATCGCCAACGAGGACGCCGCCCAGGGCATCGCCAACGAGGACGCCGTCCACGGCATCGCCAACGAGGACGCCGTCCACGGCATCGCCAACGAGGACGCCGCCCAT	chr22	18492278	C	CGGCATCGCCAACGAGGACGCCGCCCAGGGCATCGCCAACGAGGACGCCGTCCACGGCATCGCCAACGAGGACGCCGTCCACGGCATCGCCAACGAGGACGCCGCCCAT	143137	VQSRTrancheINDEL99.50to99.90	0	none	9e-6	0	58	9e-6
chr22-018492278-C-CGGCATCGCCAAGGAGGACGCCGCCCAGGGCATCGCCAACGAGGACGCCGTCCACGGCATCGCCAACGAGGACGCCGTCCACGGCATCGCCAACGAGGACGCCACCCAT	chr22	18492278	C	CGGCATCGCCAAGGAGGACGCCGCCCAGGGCATCGCCAACGAGGACGCCGTCCACGGCATCGCCAACGAGGACGCCGTCCACGGCATCGCCAACGAGGACGCCACCCAT	143137	VQSRTrancheINDEL99.50to99.90	0	none	0	0	58	1e-6
chr22-018492278-C-G	chr22	18492278	C	G	143137	VQSRTrancheINDEL99.50to99.90	0.0028935	amr	0.003427	0	58	0.003427
chr22-018492278-C-T	chr22	18492278	C	T	143137	VQSRTrancheINDEL99.50to99.90	0.04629	afr	0.00944499999999999	0	58	0.04629
chr22-018492290-C-*	chr22	18492290	C	*	5959009	VQSRTrancheSNP99.70to99.80	0	none	0.00159499999999999	0	82	0.00159499999999999
chr22-018492290-C-G	chr22	18492290	C	G	5959009	VQSRTrancheSNP99.70to99.80	0.2469	afr	0.13483400000000004	22	82	0.2469
chr22-018492290-C-T	chr22	18492290	C	T	5959009	VQSRTrancheSNP99.70to99.80	7.524e-5	eas	0	0	82	7.524e-5
chr22-018492299-T-*	chr22	18492299	T	*	171597	VQSRTrancheINDEL99.50to99.90	0	none	0.00142199999999999	0	36	0.00142199999999999
chr22-018492299-T-A	chr22	18492299	T	A	171597	VQSRTrancheINDEL99.50to99.90	3.09e-6	nfe	0	0	36	3.09e-6
chr22-018492299-T-C	chr22	18492299	T	C	171597	VQSRTrancheINDEL99.50to99.90	0.065298	nfe	0.02916600000000002	4	36	0.065298
chr22-018492299-T-G	chr22	18492299	T	G	171597	VQSRTrancheINDEL99.50to99.90	0.0011817	sas	7.099999999999998e-5	0	36	0.0011817
chr22-018492299-T-TCGCCAACGAGGACGCC	chr22	18492299	T	TCGCCAACGAGGACGCC	171597	VQSRTrancheINDEL99.50to99.90	7.41e-6	nfe	0	0	36	7.41e-6
chr22-018492311-T-*	chr22	18492311	T	*	39107	VQSRTrancheINDEL99.50to99.90	0	none	9.380000000000004e-4	0	34	9.380000000000004e-4
chr22-018492311-T-C	chr22	18492311	T	C	39107	VQSRTrancheINDEL99.50to99.90	0.013836	nfe	0.00902299999999999	1	34	0.013836
chr22-018492311-T-TC	chr22	18492311	T	TC	39107	VQSRTrancheINDEL99.50to99.90	1.996e-5	nfe	1.6699999999999994e-4	0	34	1.6699999999999994e-4
chr22-018492314-T-*	chr22	18492314	T	*	23484	VQSRTrancheSNP99.80to99.90	0	none	8.67e-4	0	60	8.67e-4
chr22-018492314-T-C	chr22	18492314	T	C	23484	VQSRTrancheSNP99.80to99.90	0.0077351	nfe	0.006153	1	60	0.0077351
chr22-018492326-CGTG-*	chr22	18492326	CGTG	*	13570	VQSRTrancheINDEL99.50to99.90	0	none	7.490000000000004e-4	0	70	7.490000000000004e-4
chr22-018492326-CGTG-AGTG	chr22	18492326	CGTG	AGTG	13570	VQSRTrancheINDEL99.50to99.90	0	none	9e-6	0	70	9e-6
chr22-018492326-CGTG-C	chr22	18492326	CGTG	C	13570	VQSRTrancheINDEL99.50to99.90	1.9557e-4	eas	9e-6	0	70	1.9557e-4
chr22-018492326-CGTG-GGTG	chr22	18492326	CGTG	GGTG	13570	VQSRTrancheINDEL99.50to99.90	0	none	9e-6	0	70	9e-6
chr22-018492326-CGTG-TGTG	chr22	18492326	CGTG	TGTG	13570	VQSRTrancheINDEL99.50to99.90	0	none	0.006257	0	70	0.006257
chr22-018492421-A-C	chr22	18492421	A	C	2701911	VQSRTrancheSNP99.90to99.95	0.59299	nfe	0.4210959999999997	18	38	0.59299
chr22-018492421-A-T	chr22	18492421	A	T	2701911	VQSRTrancheSNP99.90to99.95	8.5014e-4	amr	7.020000000000006e-4	0	38	8.5014e-4
chr22-018492427-C-T	chr22	18492427	C	T	792761	VQSRTrancheSNP99.90to99.95	0.16225	nfe	0.13165300000000002	1	30	0.16225
chr22-018492469-T-A	chr22	18492469	T	A	231693	VQSRTrancheSNP99.80to99.90	0	none	9e-6	0	26	9e-6
chr22-018492469-T-C	chr22	18492469	T	C	231693	VQSRTrancheSNP99.80to99.90	0.049541	nfe	0.065999	0	26	0.065999
chr22-018492469-T-G	chr22	18492469	T	G	231693	VQSRTrancheSNP99.80to99.90	6.52e-6	nfe	0	0	26	6.52e-6
chr22-018492480-A-*	chr22	18492480	A	*	8334	VQSRTrancheSNP99.80to99.90	0	none	0	0	30	1e-6
chr22-018492480-A-G	chr22	18492480	A	G	8334	VQSRTrancheSNP99.80to99.90	0.004886	sas	0.003287	0	30	0.004886
chr22-018492480-A-T	chr22	18492480	A	T	8334	VQSRTrancheSNP99.80to99.90	0	none	0	0	30	1e-6
chr22-018492481-C-T	chr22	18492481	C	T	761771	VQSRTrancheSNP99.80to99.90	0.44604	sas	0.232162	7	18	0.44604
chr22-018492497-G-A	chr22	18492497	G	A	348325	VQSRTrancheSNP99.90to99.95	0.089826	nfe	0.085999	0	20	0.089826
chr22-018492497-G-C	chr22	18492497	G	C	348325	VQSRTrancheSNP99.90to99.95	0	none	0	0	20	1e-6
chr22-018492497-G-T	chr22	18492497	G	T	348325	VQSRTrancheSNP99.90to99.95	0	none	0	0	20	1e-6
chr22-018492503-A-G	chr22	18492503	A	G	250152	VQSRTrancheSNP99.70to99.80	0.13638	afr	0.06473100000000001	3	16	0.13638
chr22-018492521-G-A	chr22	18492521	G	A	8798	VQSRTrancheSNP99.70to99.80	0.001759	nfe	0.004046	0	14	0.004046
chr22-018492548-A-G	chr22	18492548	A	G	241691	VQSRTrancheSNP99.70to99.80	0.15139	amr	0.07268500000000001	0	4	0.15139
chr22-018492589-C-T	chr22	18492589	C	T	61343	VQSRTrancheSNP99.80to99.90	0.025545000000000002	nfe	0.01208199999999999	0	4	0.025545000000000002
chr22-018492612-A-G	chr22	18492612	A	G	3660	VQSRTrancheSNP99.80to99.90	8.0791e-4	sas	0.00134599999999999	0	0	0.00134599999999999
chr22-018492613-T-C	chr22	18492613	T	C	3687	VQSRTrancheSNP99.80to99.90	7.8805e-4	sas	0.00134599999999999	0	0	0.00134599999999999
chr22-018492617-G-A	chr22	18492617	G	A	4358	VQSRTrancheSNP99.90to99.95	5.8254e-4	amr	9e-6	0	0	5.8254e-4
chr22-018492617-G-C	chr22	18492617	G	C	4358	VQSRTrancheSNP99.90to99.95	6.4044e-4	sas	0.00134599999999999	0	0	0.00134599999999999
chr22-018492634-C-A	chr22	18492634	C	A	7148	VQSRTrancheSNP99.70to99.80	2.0207e-4	nfe	1.87e-4	0	0	2.0207e-4
chr22-018492634-C-G	chr22	18492634	C	G	7148	VQSRTrancheSNP99.70to99.80	0	none	0	0	0	1e-6
chr22-018492634-C-T	chr22	18492634	C	T	7148	VQSRTrancheSNP99.70to99.80	0.0014264	sas	0.002356	0	0	0.002356
chr22-018492707-C-T	chr22	18492707	C	T	92570	VQSRTrancheSNP99.80to99.90	0.14673	mid	0.02519400000000001	0	0	0.14673
chr22-018500435-C-T	chr22	18500435	C	T	9152	PASS	7.8085e-4	nfe	0.00785399999999998	1	48	0.00785399999999998
chr22-018500648-T-G	chr22	18500648	T	G	4495	VQSRTrancheSNP99.90to99.95	0.016388	nfe	0.00183599999999999	0	16	0.016388
chr22-018501837-T-C	chr22	18501837	T	C	707477	PASS	0.097813	eas	0.13459200000000002	5	58	0.13459200000000002
chr22-018501925-C-G	chr22	18501925	C	G	511136	PASS	0.21719	afr	0.05943800000000002	0	60	0.21719
chr22-018511754-A-C	chr22	18511754	A	C	881074	VQSRTrancheSNP99.70to99.80	0.32459	eas	0.10036500000000002	6	68	0.32459
chr22-018511755-A-T	chr22	18511755	A	T	880770	VQSRTrancheSNP99.70to99.80	0.32158	eas	0.10037600000000002	6	72	0.32158
chr22-018511832-C-G	chr22	18511832	C	G	673667	VQSRTrancheSNP99.80to99.90	0.31479	eas	0.076571	6	62	0.31479
chr22-018511853-A-G	chr22	18511853	A	G	686645	VQSRTrancheSNP99.70to99.80	0.28379	eas	0.09415400000000002	5	60	0.28379
chr22-018511886-C-T	chr22	18511886	C	T	692293	VQSRTrancheSNP99.90to99.95	0.26979	eas	0.08722000000000002	3	50	0.26979
chr22-018511901-A-C	chr22	18511901	A	C	642641	VQSRTrancheSNP99.80to99.90	0.25784	eas	0.08371900000000002	3	52	0.25784
chr22-018511942-C-CG	chr22	18511942	C	CG	531982.97	VQSRTrancheINDEL99.00to99.50	0	none	0	0	54	1e-6
chr22-018511942-C-CT	chr22	18511942	C	CT	531982.97	VQSRTrancheINDEL99.00to99.50	0.22136	eas	0.082305	5	54	0.22136
chr22-018511978-A-G	chr22	18511978	A	G	9259	VQSRTrancheSNP99.80to99.90	0.021681	afr	0.002335	0	66	0.021681
chr22-018512008-C-*	chr22	18512008	C	*	624470	VQSRTrancheSNP99.70to99.80	0	none	8.67e-4	0	54	8.67e-4
chr22-018512008-C-G	chr22	18512008	C	G	624470	VQSRTrancheSNP99.70to99.80	0.26381	eas	0.085972	6	54	0.26381
chr22-018512021-C-T	chr22	18512021	C	T	599477	VQSRTrancheSNP99.80to99.90	0.24354	eas	0.08427600000000002	6	50	0.24354
chr22-018512035-T-C	chr22	18512035	T	C	508263	VQSRTrancheSNP99.80to99.90	0.23033	eas	0.08076800000000002	6	36	0.23033
chr22-018512038-C-A	chr22	18512038	C	A	473665	VQSRTrancheINDEL99.50to99.90	0.22132	eas	0.08017500000000002	5	34	0.22132
chr22-018512038-C-CCCATGGCTCCGTAGTCCTGGG	chr22	18512038	C	CCCATGGCTCCGTAGTCCTGGG	473665	VQSRTrancheINDEL99.50to99.90	0	none	9e-6	0	34	9e-6
chr22-018512048-C-T	chr22	18512048	C	T	403642	VQSRTrancheSNP99.80to99.90	0.21465	eas	0.07550700000000002	4	26	0.21465
chr22-018512050-T-C	chr22	18512050	T	C	401053	VQSRTrancheSNP99.80to99.90	0.21269	eas	0.07526700000000001	4	26	0.21269
chr22-018512062-A-G	chr22	18512062	A	G	251871	VQSRTrancheSNP99.90to99.95	0.10625	eas	0.05227900000000002	2	16	0.10625
chr22-018512105-T-A	chr22	18512105	T	A	473676	VQSRTrancheSNP99.90to99.95	0	none	1.0699999999999996e-4	0	4	1.0699999999999996e-4
chr22-018512105-T-C	chr22	18512105	T	C	473676	VQSRTrancheSNP99.90to99.95	0.37835	afr	0.186585	0	4	0.37835
chr22-018512205-A-G	chr22	18512205	A	G	6410	VQSRTrancheSNP99.80to99.90	0.0022105	amr	0.00188499999999999	0	2	0.0022105
chr22-018512276-G-A	chr22	18512276	G	A	109110	PASS	0.25272	eas	0.04225700000000002	0	0	0.25272
chr22-018516207-T-G	chr22	18516207	T	G	142440	VQSRTrancheSNP99.80to99.90	0.050958	sas	0.053871	0	12	0.053871
chr22-018516538-G-A	chr22	18516538	G	A	268386	VQSRTrancheSNP99.80to99.90	0.036456	afr	0.06879000000000002	0	48	0.06879000000000002
chr22-018516538-G-C	chr22	18516538	G	C	268386	VQSRTrancheSNP99.80to99.90	0	none	9e-6	0	48	9e-6
chr22-018516944-T-C	chr22	18516944	T	C	26911	PASS	0.0046074	nfe	0.005557	0	42	0.005557
chr22-018517147-C-A	chr22	18517147	C	A	4190	PASS	0.0085524	afr	7.250000000000005e-4	0	48	0.0085524
chr22-018517147-C-T	chr22	18517147	C	T	4190	PASS	1.2611e-4	afr	9e-6	0	48	1.2611e-4
chr22-018517864-A-C	chr22	18517864	A	C	119505	VQSRTrancheSNP99.80to99.90	0.25984	eas	0.03436200000000001	1	14	0.25984
chr22-018517889-A-G	chr22	18517889	A	G	86666	VQSRTrancheSNP99.90to99.95	0.012146	nfe	0.02610500000000001	2	18	0.02610500000000001
chr22-018517914-T-C	chr22	18517914	T	C	473760	VQSRTrancheSNP99.70to99.80	0.17759	sas	0.113386	1	12	0.17759
chr22-018517914-T-G	chr22	18517914	T	G	473760	VQSRTrancheSNP99.70to99.80	5.875e-5	nfe	3.6999999999999985e-5	0	12	5.875e-5
chr22-018517964-G-A	chr22	18517964	G	A	42367	VQSRTrancheSNP99.80to99.90	0.011621	nfe	0.01083099999999999	0	6	0.011621
chr22-018517984-T-C	chr22	18517984	T	C	16083	VQSRTrancheSNP99.80to99.90	0.008123	amr	0.003993	0	4	0.008123
chr22-018517993-A-G	chr22	18517993	A	G	155384	PASS	0.047091	nfe	0.02126500000000002	0	2	0.047091
chr22-018518000-C-T	chr22	18518000	C	T	122537	PASS	0.030127	nfe	0.01548199999999999	0	0	0.030127
chr22-018518002-G-A	chr22	18518002	G	A	133485	PASS	0.035339	nfe	0.01936900000000001	0	0	0.035339
chr22-018518059-A-G	chr22	18518059	A	G	254053	PASS	0.2412	amr	0.09322500000000002	0	0	0.2412
chr22-018518153-G-A	chr22	18518153	G	A	40555	VQSRTrancheSNP99.80to99.90	0.046026	afr	0.01693100000000002	1	14	0.046026
chr22-018518153-G-T	chr22	18518153	G	T	40555	VQSRTrancheSNP99.80to99.90	0	none	0	0	14	1e-6
chr22-018518193-C-G	chr22	18518193	C	G	190147	PASS	0.030122	sas	0.102857	2	10	0.102857
chr22-018518302-G-A	chr22	18518302	G	A	911816	VQSRTrancheSNP99.70to99.80	0.85481	eas	0.27665899999999954	0	0	0.85481
chr22-018527725-G-A	chr22	18527725	G	A	423727	VQSRTrancheSNP99.80to99.90	0.33671	nfe	0.17561100000000002	0	0	0.33671
chr22-018527725-G-C	chr22	18527725	G	C	423727	VQSRTrancheSNP99.80to99.90	0	none	3.6999999999999985e-5	0	0	3.6999999999999985e-5
chr22-018527725-G-T	chr22	18527725	G	T	423727	VQSRTrancheSNP99.80to99.90	0	none	9e-6	0	0	9e-6
chr22-018527827-G-C	chr22	18527827	G	C	172545	VQSRTrancheSNP99.80to99.90	0.18762	amr	0.058531	1	10	0.18762
chr22-018527856-G-A	chr22	18527856	G	A	136	PASS	2.837e-5	nfe	0	1	16	2.837e-5
chr22-018528127-C-A	chr22	18528127	C	A	854	VQSRTrancheSNP99.90to99.95	1.969e-5	nfe	6.999999999999998e-5	0	50	6.999999999999998e-5
chr22-018528127-C-T	chr22	18528127	C	T	854	VQSRTrancheSNP99.90to99.95	0	none	0	0	50	1e-6
chr22-018528160-G-T	chr22	18528160	G	T	434	VQSRTrancheSNP99.70to99.80	6.75e-6	nfe	9e-6	0	58	9e-6
chr22-018528297-T-*	chr22	18528297	T	*	15121	PASS	0	none	6.999999999999998e-5	0	44	6.999999999999998e-5
chr22-018528297-T-A	chr22	18528297	T	A	15121	PASS	0	none	9e-6	0	44	9e-6
chr22-018528297-T-C	chr22	18528297	T	C	15121	PASS	0	none	0.004737	0	44	0.004737
chr22-018528358-G-A	chr22	18528358	G	A	13093	VQSRTrancheSNP99.90to99.95	0.0021037	nfe	8.930000000000006e-4	1	134	0.0021037
chr22-018528559-C-G	chr22	18528559	C	G	12442	VQSRTrancheSNP99.80to99.90	9.444e-4	nfe	0.00134999999999999	1	126	0.00134999999999999
chr22-018528571-G-A	chr22	18528571	G	A	1586648	VQSRTrancheSNP99.70to99.80	0.093363	nfe	0.073822	13	132	0.093363
chr22-018528632-G-C	chr22	18528632	G	C	2204	PASS	3.6375e-4	nfe	4.950000000000003e-4	1	134	4.950000000000003e-4
chr22-018528698-A-G	chr22	18528698	A	G	191559	VQSRTrancheSNP99.90to99.95	0.042667	eas	0.05878400000000001	4	102	0.05878400000000001
chr22-018528726-A-*	chr22	18528726	A	*	9722373	ExcessHet	0	none	3.6999999999999985e-5	0	116	3.6999999999999985e-5
chr22-018528726-A-G	chr22	18528726	A	G	9722373	ExcessHet	0.70965	eas	0.7505440000000004	94	116	0.7505440000000004
chr22-018528728-GCAGGGCGGGC-ACAGGGCGGGC	chr22	18528728	GCAGGGCGGGC	ACAGGGCGGGC	8014	VQSRTrancheINDEL99.00to99.50	0	none	9e-6	0	102	9e-6
chr22-018528728-GCAGGGCGGGC-G	chr22	18528728	GCAGGGCGGGC	G	8014	VQSRTrancheINDEL99.00to99.50	0	none	0	0	102	1e-6
chr22-018528728-GCAGGGCGGGC-TCAGGGCGGGC	chr22	18528728	GCAGGGCGGGC	TCAGGGCGGGC	8014	VQSRTrancheINDEL99.00to99.50	0	none	4.720000000000004e-4	1	102	4.720000000000004e-4
chr22-018528738-C-*	chr22	18528738	C	*	169458	VQSRTrancheSNP99.80to99.90	0	none	0	0	78	1e-6
chr22-018528738-C-A	chr22	18528738	C	A	169458	VQSRTrancheSNP99.80to99.90	0.018493	sas	0.038409	1	78	0.038409
chr22-018528738-C-G	chr22	18528738	C	G	169458	VQSRTrancheSNP99.80to99.90	0	none	5.2999999999999994e-5	0	78	5.2999999999999994e-5
chr22-018528748-CGGGATCCGGGGGT-*	chr22	18528748	CGGGATCCGGGGGT	*	9249519.97	PASS	0	none	7.099999999999998e-5	0	100	7.099999999999998e-5
chr22-018528748-CGGGATCCGGGGGT-C	chr22	18528748	CGGGATCCGGGGGT	C	9249519.97	PASS	0.71238	eas	0.6342180000000004	72	100	0.71238
chr22-018528748-CGGGATCCGGGGGT-CAGGGATCCGGGGGT	chr22	18528748	CGGGATCCGGGGGT	CAGGGATCCGGGGGT	9249519.97	PASS	0	none	0	0	100	1e-6
chr22-018528749-GGGATCCGGGGGT-*	chr22	18528749	GGGATCCGGGGGT	*	474322	VQSRTrancheINDEL97.00to99.00	0	none	0.6343190000000004	71	98	0.6343190000000004
chr22-018528749-GGGATCCGGGGGT-AGGATCCGGGGGT	chr22	18528749	GGGATCCGGGGGT	AGGATCCGGGGGT	474322	VQSRTrancheINDEL97.00to99.00	0	none	0.030032	2	98	0.030032
chr22-018528749-GGGATCCGGGGGT-CGGATCCGGGGGT	chr22	18528749	GGGATCCGGGGGT	CGGATCCGGGGGT	474322	VQSRTrancheINDEL97.00to99.00	0	none	2.2000000000000003e-5	0	98	2.2000000000000003e-5
chr22-018528749-GGGATCCGGGGGT-G	chr22	18528749	GGGATCCGGGGGT	G	474322	VQSRTrancheINDEL97.00to99.00	0	none	0	0	98	1e-6
chr22-018528749-GGGATCCGGGGGT-TGGATCCGGGGGT	chr22	18528749	GGGATCCGGGGGT	TGGATCCGGGGGT	474322	VQSRTrancheINDEL97.00to99.00	0	none	0	0	98	1e-6
chr22-018528751-GATCC-*	chr22	18528751	GATCC	*	3535.97	VQSRTrancheINDEL99.00to99.50	0	none	0.6409770000000001	62	94	0.6409770000000001
chr22-018528751-GATCC-G	chr22	18528751	GATCC	G	3535.97	VQSRTrancheINDEL99.00to99.50	1.286e-5	nfe	7.399999999999998e-5	0	94	7.399999999999998e-5
chr22-018528751-GATCC-GC	chr22	18528751	GATCC	GC	3535.97	VQSRTrancheINDEL99.00to99.50	0	none	0	0	94	1e-6
chr22-018528751-GATCC-GGCACTGTCTCTTATACACATCC	chr22	18528751	GATCC	GGCACTGTCTCTTATACACATCC	3535.97	VQSRTrancheINDEL99.00to99.50	0	none	0	0	94	1e-6
chr22-018528752-A-*	chr22	18528752	A	*	214	VQSRTrancheSNP99.80to99.90	0	none	0.6411750000000002	62	94	0.6411750000000002
chr22-018528752-A-C	chr22	18528752	A	C	214	VQSRTrancheSNP99.80to99.90	0	none	0	0	94	1e-6
chr22-018528753-T-*	chr22	18528753	T	*	492	VQSRTrancheSNP99.80to99.90	0	none	0.6411750000000002	62	94	0.6411750000000002
chr22-018528753-T-C	chr22	18528753	T	C	492	VQSRTrancheSNP99.80to99.90	0	none	1e-5	0	94	1e-5
chr22-018528753-T-G	chr22	18528753	T	G	492	VQSRTrancheSNP99.80to99.90	0	none	1e-5	0	94	1e-5
chr22-018528754-CCGGGGGTGGGG-*	chr22	18528754	CCGGGGGTGGGG	*	2975	VQSRTrancheINDEL97.00to99.00	0	none	0.6411550000000001	62	94	0.6411550000000001
chr22-018528754-CCGGGGGTGGGG-C	chr22	18528754	CCGGGGGTGGGG	C	2975	VQSRTrancheINDEL97.00to99.00	0	none	0	0	94	1e-6
chr22-018528754-CCGGGGGTGGGG-TCGGGGGTGGGG	chr22	18528754	CCGGGGGTGGGG	TCGGGGGTGGGG	2975	VQSRTrancheINDEL97.00to99.00	0	none	2.3000000000000003e-5	0	94	2.3000000000000003e-5
chr22-018528755-C-*	chr22	18528755	C	*	1791	VQSRTrancheINDEL97.00to99.00	0	none	0.6411510000000002	62	94	0.6411510000000002
chr22-018528755-C-CGGGCGGAA	chr22	18528755	C	CGGGCGGAA	1791	VQSRTrancheINDEL97.00to99.00	0	none	0	0	94	1e-6
chr22-018528755-C-G	chr22	18528755	C	G	1791	VQSRTrancheINDEL97.00to99.00	3.255e-5	sas	5.599999999999999e-5	0	94	5.599999999999999e-5
chr22-018528757-GGGGTGGGGT-*	chr22	18528757	GGGGTGGGGT	*	1256.97	VQSRTrancheINDEL97.00to99.00	0	none	0.6410020000000002	64	96	0.6410020000000002
chr22-018528757-GGGGTGGGGT-G	chr22	18528757	GGGGTGGGGT	G	1256.97	VQSRTrancheINDEL97.00to99.00	4.16e-6	nfe	3.799999999999998e-5	0	96	3.799999999999998e-5
chr22-018528758-G-*	chr22	18528758	G	*	616	VQSRTrancheSNP99.95to100.00	0	none	0.6411150000000002	64	96	0.6411150000000002
chr22-018528758-G-A	chr22	18528758	G	A	616	VQSRTrancheSNP99.95to100.00	0	none	0	0	96	1e-6
chr22-018528760-G-*	chr22	18528760	G	*	226	VQSRTrancheSNP99.80to99.90	0	none	0.6411150000000002	64	96	0.6411150000000002
chr22-018528760-G-T	chr22	18528760	G	T	226	VQSRTrancheSNP99.80to99.90	0	none	0	0	96	1e-6
chr22-018528761-T-*	chr22	18528761	T	*	34564	VQSRTrancheSNP99.80to99.90	0	none	0.6409160000000002	62	94	0.6409160000000002
chr22-018528761-T-C	chr22	18528761	T	C	34564	VQSRTrancheSNP99.80to99.90	8.6262e-4	nfe	0.00387	0	94	0.00387
chr22-018528761-T-G	chr22	18528761	T	G	34564	VQSRTrancheSNP99.80to99.90	0.0038526	sas	0.003367	1	94	0.0038526
chr22-018528941-T-C	chr22	18528941	T	C	783497	PASS	0.011337	sas	0.35133999999999965	1	34	0.35133999999999965
chr22-018529023-T-A	chr22	18529023	T	A	13295353	VQSRTrancheINDEL99.90to99.95	0.0036081	amr	9.380000000000004e-4	0	44	0.0036081
chr22-018529023-T-TCGA	chr22	18529023	T	TCGA	13295353	VQSRTrancheINDEL99.90to99.95	0	none	9e-6	0	44	9e-6
chr22-018529023-T-TCTA	chr22	18529023	T	TCTA	13295353	VQSRTrancheINDEL99.90to99.95	0.98201	eas	0.32572299999999954	33	44	0.98201
chr22-018529038-C-G	chr22	18529038	C	G	249872	PASS	0	none	5.4e-4	0	44	5.4e-4
chr22-018529038-C-T	chr22	18529038	C	T	249872	PASS	0.0012459	sas	0.14758700000000002	0	44	0.14758700000000002
chr22-018529098-T-C	chr22	18529098	T	C	10284550	ExcessHet	0.77936	eas	0.6691590000000005	94	128	0.77936
chr22-018529141-G-A	chr22	18529141	G	A	27186004	ExcessHet	0.78733	eas	0.7352040000000007	112	134	0.78733
chr22-018529199-C-G	chr22	18529199	C	G	21202319	ExcessHet	0	none	9e-6	0	134	9e-6
chr22-018529199-C-T	chr22	18529199	C	T	21202319	ExcessHet	0.70194	nfe	0.6679150000000005	101	134	0.70194
chr22-018529274-AG-A	chr22	18529274	AG	A	1989224.97	VQSRTrancheINDEL99.00to99.50	0.15134	sas	0.248866	9	54	0.248866
chr22-018529274-AG-AGG	chr22	18529274	AG	AGG	1989224.97	VQSRTrancheINDEL99.00to99.50	0	none	0	0	54	1e-6
chr22-018529275-G-*	chr22	18529275	G	*	142	VQSRTrancheSNP99.95to100.00	0	none	0.248812	9	46	0.248812
chr22-018529275-G-A	chr22	18529275	G	A	142	VQSRTrancheSNP99.95to100.00	4.45e-6	nfe	0	0	46	4.45e-6
chr22-018529295-T-*	chr22	18529295	T	*	863198	PASS	0	none	9e-6	0	38	9e-6
chr22-018529295-T-A	chr22	18529295	T	A	863198	PASS	0	none	4.710000000000004e-4	0	38	4.710000000000004e-4
chr22-018529295-T-C	chr22	18529295	T	C	863198	PASS	0.014512	afr	0.24173400000000003	0	38	0.24173400000000003
chr22-018529295-T-G	chr22	18529295	T	G	863198	PASS	0	none	5.2999999999999994e-5	0	38	5.2999999999999994e-5
chr22-018529407-C-T	chr22	18529407	C	T	90312	VQSRTrancheSNP99.80to99.90	0.019619	afr	0.01524799999999999	1	70	0.019619
chr22-018529904-C-A	chr22	18529904	C	A	1076826	VQSRTrancheSNP99.80to99.90	0.10809	amr	0.3885649999999999	2	42	0.3885649999999999
chr22-018529904-C-G	chr22	18529904	C	G	1076826	VQSRTrancheSNP99.80to99.90	0	none	3.6999999999999985e-5	0	42	3.6999999999999985e-5
chr22-018529904-C-T	chr22	18529904	C	T	1076826	VQSRTrancheSNP99.80to99.90	0	none	2.2000000000000003e-5	0	42	2.2000000000000003e-5
chr22-018530025-G-C	chr22	18530025	G	C	16279	VQSRTrancheSNP99.80to99.90	0.0025935	sas	0.00118099999999999	1	134	0.0025935
chr22-018530047-C-T	chr22	18530047	C	T	282864	VQSRTrancheSNP99.90to99.95	0.077659	afr	0.007716	1	134	0.077659
chr22-018530054-A-C	chr22	18530054	A	C	20935	VQSRTrancheSNP99.70to99.80	0.0010106	afr	0.00259	1	134	0.00259
chr22-018530054-A-G	chr22	18530054	A	G	20935	VQSRTrancheSNP99.70to99.80	3.1802e-4	afr	2.9400000000000004e-4	0	134	3.1802e-4
chr22-018530063-G-*	chr22	18530063	G	*	13489	VQSRTrancheSNP99.80to99.90	0	none	2.2000000000000003e-5	0	134	2.2000000000000003e-5
chr22-018530063-G-A	chr22	18530063	G	A	13489	VQSRTrancheSNP99.80to99.90	7.9565e-4	afr	0.002415	1	134	0.002415
chr22-018530063-G-T	chr22	18530063	G	T	13489	VQSRTrancheSNP99.80to99.90	0	none	0	0	134	1e-6
chr22-018530064-TC-*	chr22	18530064	TC	*	31462	VQSRTrancheINDEL99.50to99.90	0	none	2.2000000000000003e-5	0	134	2.2000000000000003e-5
chr22-018530064-TC-AC	chr22	18530064	TC	AC	31462	VQSRTrancheINDEL99.50to99.90	0	none	0	0	134	1e-6
chr22-018530064-TC-CC	chr22	18530064	TC	CC	31462	VQSRTrancheINDEL99.50to99.90	0	none	0	0	134	1e-6
chr22-018530064-TC-T	chr22	18530064	TC	T	31462	VQSRTrancheINDEL99.50to99.90	0.02555	eas	0.003043	1	134	0.02555
chr22-018530064-TC-TCC	chr22	18530064	TC	TCC	31462	VQSRTrancheINDEL99.50to99.90	0	none	0.00149699999999999	0	134	0.00149699999999999
chr22-018530064-TC-TCCCC	chr22	18530064	TC	TCCCC	31462	VQSRTrancheINDEL99.50to99.90	0	none	0	0	134	1e-6
chr22-018530065-C-*	chr22	18530065	C	*	2715	PASS	0	none	0.003119	1	134	0.003119
chr22-018530065-C-G	chr22	18530065	C	G	2715	PASS	5.5965e-4	eas	2.2000000000000003e-5	0	134	5.5965e-4
chr22-018530065-C-T	chr22	18530065	C	T	2715	PASS	3.3e-7	nfe	9e-6	0	134	9e-6
chr22-018530537-T-C	chr22	18530537	T	C	544	VQSRTrancheSNP99.80to99.90	2.32e-6	nfe	0	2	42	2.32e-6
chr22-018535107-T-C	chr22	18535107	T	C	3738404	VQSRTrancheSNP99.70to99.80	0.56408	afr	0.4880489999999995	9	28	0.56408
chr22-018535107-T-G	chr22	18535107	T	G	3738404	VQSRTrancheSNP99.70to99.80	1.359e-5	nfe	0	0	28	1.359e-5
chr22-018535333-A-*	chr22	18535333	A	*	172157	PASS	0	none	0	0	58	1e-6
chr22-018535333-A-G	chr22	18535333	A	G	172157	PASS	0.0027345	sas	0.06512200000000001	1	58	0.06512200000000001
chr22-018535335-A-*	chr22	18535335	A	*	704649	PASS	0	none	0	0	52	1e-6
chr22-018535335-A-G	chr22	18535335	A	G	704649	PASS	0.039711	afr	0.27963499999999963	7	52	0.27963499999999963
chr22-018535335-A-T	chr22	18535335	A	T	704649	PASS	0	none	9e-6	0	52	9e-6
chr22-018535374-G-C	chr22	18535374	G	C	477	VQSRTrancheSNP99.80to99.90	0	none	0	1	66	1e-6
chr22-018535433-T-C	chr22	18535433	T	C	39384	VQSRTrancheSNP99.70to99.80	0.012983	afr	0.006485	1	54	0.012983
chr22-018535750-G-C	chr22	18535750	G	C	46234	VQSRTrancheSNP99.80to99.90	0.0053798	nfe	0.004919	1	62	0.0053798
chr22-018535777-T-A	chr22	18535777	T	A	69257	PASS	0	none	8.9e-5	0	62	8.9e-5
chr22-018535777-T-C	chr22	18535777	T	C	69257	PASS	0.0021249	eas	0.02920800000000002	1	62	0.02920800000000002
chr22-018535777-T-G	chr22	18535777	T	G	69257	PASS	1.91e-6	nfe	0	0	62	1.91e-6
chr22-018535783-G-A	chr22	18535783	G	A	151276	PASS	0.015898	nfe	0.05322400000000001	2	62	0.05322400000000001
chr22-018535783-G-C	chr22	18535783	G	C	151276	PASS	0	none	9e-6	0	62	9e-6
chr22-018535839-G-A	chr22	18535839	G	A	7395971	ExcessHet	1.05e-6	nfe	0	0	72	1.05e-6
chr22-018535839-G-T	chr22	18535839	G	T	7395971	ExcessHet	0.54315	mid	0.48582399999999937	35	72	0.54315
chr22-018535866-A-G	chr22	18535866	A	G	815882	ExcessHet	0.082276	eas	0.163889	6	80	0.163889
chr22-018535872-TTGTC-CTGTC	chr22	18535872	TTGTC	CTGTC	14889795	ExcessHet	0	none	9e-6	0	86	9e-6
chr22-018535872-TTGTC-T	chr22	18535872	TTGTC	T	14889795	ExcessHet	0.54505	amr	0.5107020000000004	39	86	0.54505
chr22-018535914-T-C	chr22	18535914	T	C	191255	PASS	5.748e-5	nfe	0	1	76	5.748e-5
chr22-018535914-T-G	chr22	18535914	T	G	191255	PASS	0.025818	eas	0.07028700000000002	3	76	0.07028700000000002
chr22-018535960-C-T	chr22	18535960	C	T	40432	PASS	0.0072231	afr	0.02960400000000001	0	60	0.02960400000000001
chr22-018535978-A-C	chr22	18535978	A	C	931775	VQSRTrancheSNP99.90to99.95	0	none	6.999999999999998e-5	0	34	6.999999999999998e-5
chr22-018535978-A-G	chr22	18535978	A	G	931775	VQSRTrancheSNP99.90to99.95	0	none	9e-6	0	34	9e-6
chr22-018535978-A-T	chr22	18535978	A	T	931775	VQSRTrancheSNP99.90to99.95	0.16492	afr	0.34611199999999953	2	34	0.34611199999999953
chr22-018536019-A-C	chr22	18536019	A	C	138784	VQSRTrancheSNP99.90to99.95	0.035319	afr	0.06411300000000002	0	46	0.06411300000000002
chr22-018536050-C-*	chr22	18536050	C	*	52009	VQSRTrancheSNP99.90to99.95	0	none	0	0	46	1e-6
chr22-018536050-C-T	chr22	18536050	C	T	52009	VQSRTrancheSNP99.90to99.95	0.013499	nfe	0.027077	0	46	0.027077
chr22-018536103-G-A	chr22	18536103	G	A	6229	VQSRTrancheSNP99.80to99.90	2.3678e-4	nfe	5.2999999999999994e-5	1	42	2.3678e-4
chr22-018536125-G-*	chr22	18536125	G	*	16274	VQSRTrancheSNP99.80to99.90	0	none	0	0	40	1e-6
chr22-018536125-G-A	chr22	18536125	G	A	16274	VQSRTrancheSNP99.80to99.90	0.0042976	nfe	0.003212	0	40	0.0042976
chr22-018536220-C-T	chr22	18536220	C	T	129632	PASS	0.088346	amr	0.05203200000000002	0	30	0.088346
chr22-018536259-G-A	chr22	18536259	G	A	220584	ExcessHet	0.13221	eas	0.07426600000000003	0	20	0.13221
chr22-018536384-G-A	chr22	18536384	G	A	61105	VQSRTrancheSNP99.80to99.90	0.024062	amr	0.026991	2	72	0.026991
chr22-018536633-T-A	chr22	18536633	T	A	1815585	VQSRTrancheSNP99.80to99.90	0	none	1.47e-4	0	42	1.47e-4
chr22-018536633-T-C	chr22	18536633	T	C	1815585	VQSRTrancheSNP99.80to99.90	0.22025	afr	0.47493199999999947	8	42	0.47493199999999947
chr22-018536667-T-TC	chr22	18536667	T	TC	3580098.97	VQSRTrancheINDEL97.00to99.00	0.38809	amr	0.546641	16	66	0.546641
chr22-018536696-G-A	chr22	18536696	G	A	26892	VQSRTrancheSNP99.80to99.90	0.001897	nfe	0.002764	1	106	0.002764
chr22-018536816-AC-A	chr22	18536816	AC	A	26276.97	PASS	9.749e-4	nfe	5.640000000000005e-4	1	134	9.749e-4
chr22-018536865-G-A	chr22	18536865	G	A	52880	VQSRTrancheSNP99.70to99.80	0.0056546	nfe	0.004774	1	134	0.0056546
chr22-018537040-C-*	chr22	18537040	C	*	424049	PASS	0	none	0	0	122	1e-6
chr22-018537040-C-A	chr22	18537040	C	A	424049	PASS	0.068691	afr	0.028433	2	122	0.068691
chr22-018537040-C-T	chr22	18537040	C	T	424049	PASS	1.553e-5	amr	3.6999999999999985e-5	0	122	3.6999999999999985e-5
chr22-018537293-G-A	chr22	18537293	G	A	3018997	PASS	0.29726	nfe	0.41844999999999966	24	52	0.41844999999999966
chr22-018537293-G-T	chr22	18537293	G	T	3018997	PASS	0.019134	afr	0.003542	0	52	0.019134
chr22-018537701-GTT-G	chr22	18537701	GTT	G	98696	VQSRTrancheINDEL99.50to99.90	5.693e-5	nfe	4.710000000000004e-4	0	2	4.710000000000004e-4
chr22-018537701-GTT-GT	chr22	18537701	GTT	GT	98696	VQSRTrancheINDEL99.50to99.90	0	none	0.03928500000000001	0	2	0.03928500000000001
chr22-018537701-GTT-GTTT	chr22	18537701	GTT	GTTT	98696	VQSRTrancheINDEL99.50to99.90	0	none	0.024298	0	2	0.024298
chr22-018537701-GTT-GTTTT	chr22	18537701	GTT	GTTTT	98696	VQSRTrancheINDEL99.50to99.90	0	none	4.710000000000004e-4	0	2	4.710000000000004e-4
chr22-018537701-GTT-TTT	chr22	18537701	GTT	TTT	98696	VQSRTrancheINDEL99.50to99.90	0	none	9e-6	0	2	9e-6
chr22-018538385-A-*	chr22	18538385	A	*	2771534	PASS	0	none	0	0	36	1e-6
chr22-018538385-A-G	chr22	18538385	A	G	2771534	PASS	0.15888	amr	0.3712769999999994	6	36	0.3712769999999994
chr22-018538395-G-A	chr22	18538395	G	A	2675415	PASS	0.14955	amr	0.3716469999999995	5	38	0.3716469999999995
chr22-018538395-G-C	chr22	18538395	G	C	2675415	PASS	0	none	9e-6	0	38	9e-6
chr22-018538824-A-C	chr22	18538824	A	C	3536096	VQSRTrancheSNP99.95to100.00	0.59236	nfe	0.445601	1	46	0.59236
chr22-018538824-A-T	chr22	18538824	A	T	3536096	VQSRTrancheSNP99.95to100.00	2.521e-5	nfe	5.2999999999999994e-5	0	46	5.2999999999999994e-5
chr22-018538831-A-*	chr22	18538831	A	*	1915514	VQSRTrancheSNP99.70to99.80	0	none	0	0	62	1e-6
chr22-018538831-A-C	chr22	18538831	A	C	1915514	VQSRTrancheSNP99.70to99.80	0.13699	sas	0.3689759999999994	0	62	0.3689759999999994
chr22-018538831-A-G	chr22	18538831	A	G	1915514	VQSRTrancheSNP99.70to99.80	8.34e-6	sas	8.9e-5	0	62	8.9e-5
chr22-018538831-A-T	chr22	18538831	A	T	1915514	VQSRTrancheSNP99.70to99.80	0	none	3.160000000000005e-4	0	62	3.160000000000005e-4
chr22-018539208-T-C	chr22	18539208	T	C	524703	VQSRTrancheSNP99.90to99.95	0.34023	nfe	0.25998299999999935	0	0	0.34023
chr22-018540425-C-A	chr22	18540425	C	A	45379	PASS	0.0048387	afr	0.01472299999999999	0	68	0.01472299999999999
chr22-018540461-G-C	chr22	18540461	G	C	119606	VQSRTrancheSNP99.90to99.95	0.12981	afr	0.006436	1	70	0.12981
chr22-018540550-G-A	chr22	18540550	G	A	1209158	VQSRTrancheSNP99.80to99.90	0.19124	mid	0.05117700000000001	5	66	0.19124
chr22-018540550-G-T	chr22	18540550	G	T	1209158	VQSRTrancheSNP99.80to99.90	1.6488e-4	amr	2.2000000000000003e-5	0	66	1.6488e-4
chr22-018540577-A-G	chr22	18540577	A	G	101287	PASS	8.17e-6	sas	0.07131	0	66	0.07131
chr22-018543608-G-A	chr22	18543608	G	A	2116737	VQSRTrancheSNP99.70to99.80	0.45267	eas	0.13146000000000002	11	68	0.45267
chr22-018543718-G-C	chr22	18543718	G	C	2240502	VQSRTrancheSNP99.95to100.00	0.52886	eas	0.220604	10	68	0.52886
chr22-018544635-C-T	chr22	18544635	C	T	8700520	ExcessHet	0.56269	nfe	0.5861010000000003	47	86	0.5861010000000003
chr22-018544659-C-T	chr22	18544659	C	T	8843906	ExcessHet	0.58558	nfe	0.5836370000000003	44	84	0.58558
chr22-018544726-C-G	chr22	18544726	C	G	518026	VQSRTrancheSNP99.80to99.90	0.026016	mid	0.01583300000000002	6	86	0.026016
chr22-018544726-C-T	chr22	18544726	C	T	518026	VQSRTrancheSNP99.80to99.90	3.2661e-4	mid	5.2999999999999994e-5	0	86	3.2661e-4
chr22-018544763-C-A	chr22	18544763	C	A	1010051	PASS	0.075653	afr	0.319406	1	52	0.319406
chr22-018544763-C-G	chr22	18544763	C	G	1010051	PASS	0	none	1.0799999999999996e-4	0	52	1.0799999999999996e-4
chr22-018544763-C-T	chr22	18544763	C	T	1010051	PASS	0	none	2.2000000000000003e-5	0	52	2.2000000000000003e-5
chr22-018544918-T-C	chr22	18544918	T	C	457853	VQSRTrancheSNP99.80to99.90	0.32302	eas	0.13968700000000003	4	28	0.32302
chr22-018547861-C-T	chr22	18547861	C	T	9927	VQSRTrancheSNP99.90to99.95	0.012459	afr	8.210000000000003e-4	1	108	0.012459
chr22-018548046-G-A	chr22	18548046	G	A	310	VQSRTrancheSNP99.80to99.90	1.3968e-4	mid	3.6999999999999985e-5	0	74	1.3968e-4
chr22-018548371-A-G	chr22	18548371	A	G	256193	VQSRTrancheSNP99.90to99.95	0.18601	afr	0.016534	2	66	0.18601
chr22-018552438-G-A	chr22	18552438	G	A	37155	VQSRTrancheSNP99.80to99.90	0.064886	afr	0.00816799999999999	0	64	0.064886
chr22-018552474-A-G	chr22	18552474	A	G	451281	PASS	0.11685	nfe	0.14010400000000003	19	46	0.14010400000000003
chr22-018552516-GGGC-*	chr22	18552516	GGGC	*	135952	VQSRTrancheINDEL99.50to99.90	0	none	1.6699999999999994e-4	0	58	1.6699999999999994e-4
chr22-018552516-GGGC-G	chr22	18552516	GGGC	G	135952	VQSRTrancheINDEL99.50to99.90	0.031868	nfe	0.01731900000000001	3	58	0.031868
chr22-018552516-GGGC-TGGC	chr22	18552516	GGGC	TGGC	135952	VQSRTrancheINDEL99.50to99.90	0	none	9e-6	0	58	9e-6
chr22-018552517-GGC-*	chr22	18552517	GGC	*	300001.97	VQSRTrancheINDEL99.00to99.50	0	none	0.016767	3	58	0.016767
chr22-018552517-GGC-G	chr22	18552517	GGC	G	300001.97	VQSRTrancheINDEL99.00to99.50	0.069941	nfe	0.04424000000000002	7	58	0.069941
chr22-018552518-GC-*	chr22	18552518	GC	*	71753.97	VQSRTrancheINDEL99.00to99.50	0	none	0.061089	12	58	0.061089
chr22-018552518-GC-G	chr22	18552518	GC	G	71753.97	VQSRTrancheINDEL99.00to99.50	0.0054186	nfe	0.00405	2	58	0.0054186
chr22-018552519-CGGG-*	chr22	18552519	CGGG	*	9628	VQSRTrancheINDEL99.50to99.90	0	none	0.054594	8	54	0.054594
chr22-018552519-CGGG-C	chr22	18552519	CGGG	C	9628	VQSRTrancheINDEL99.50to99.90	0	none	3.190000000000005e-4	0	54	3.190000000000005e-4
chr22-018552519-CGGG-CGG	chr22	18552519	CGGG	CGG	9628	VQSRTrancheINDEL99.50to99.90	0	none	1.689999999999999e-4	0	54	1.689999999999999e-4
chr22-018552519-CGGG-CGGGG	chr22	18552519	CGGG	CGGGG	9628	VQSRTrancheINDEL99.50to99.90	0	none	1.9e-4	0	54	1.9e-4
chr22-018552519-CGGG-CGGGGG	chr22	18552519	CGGG	CGGGGG	9628	VQSRTrancheINDEL99.50to99.90	0	none	2.2000000000000003e-5	0	54	2.2000000000000003e-5
chr22-018552519-CGGG-GGGG	chr22	18552519	CGGG	GGGG	9628	VQSRTrancheINDEL99.50to99.90	0	none	0.005705	0	54	0.005705
chr22-018552520-G-*	chr22	18552520	G	*	22429	PASS	0	none	5.630000000000005e-4	0	64	5.630000000000005e-4
chr22-018552520-G-A	chr22	18552520	G	A	22429	PASS	0.01623	afr	0.00801199999999999	0	64	0.01623
chr22-018552520-G-T	chr22	18552520	G	T	22429	PASS	4.33e-6	nfe	0	0	64	4.33e-6
chr22-018552537-C-G	chr22	18552537	C	G	234621	PASS	0.077341	eas	0.103489	3	54	0.103489
chr22-018552539-G-A	chr22	18552539	G	A	37281	PASS	0.02136	afr	0.01162999999999999	0	60	0.02136
chr22-018552539-G-C	chr22	18552539	G	C	37281	PASS	0	none	9e-6	0	60	9e-6
chr22-018552701-A-G	chr22	18552701	A	G	185156	VQSRTrancheSNP99.90to99.95	0.21807000000000001	eas	0.08868100000000001	4	34	0.21807000000000001
chr22-018606692-A-C	chr22	18606692	A	C	40	PASS	0	none	0	1	64	1e-6
chr22-018606898-G-*	chr22	18606898	G	*	7193489	ExcessHet	0	none	0	0	120	1e-6
chr22-018606898-G-A	chr22	18606898	G	A	7193489	ExcessHet	0.31467	eas	0.35837499999999983	50	120	0.35837499999999983
chr22-018606898-G-T	chr22	18606898	G	T	7193489	ExcessHet	6.6835e-4	afr	8.9e-5	0	120	6.6835e-4
chr22-018606984-C-T	chr22	18606984	C	T	18227972	ExcessHet	0.39732	nfe	0.3918089999999999	54	134	0.39732
chr22-018607193-C-G	chr22	18607193	C	G	73574050	ExcessHet	0.65506	amr	0.541644	72	132	0.65506
chr22-018607303-C-T	chr22	18607303	C	T	957957	VQSRTrancheSNP99.80to99.90	0.1397	afr	0.01690700000000002	1	134	0.1397
chr22-018607337-G-A	chr22	18607337	G	A	68494448	ExcessHet	0.65362	amr	0.5345570000000007	77	134	0.65362
chr22-018607438-C-G	chr22	18607438	C	G	121769	VQSRTrancheSNP99.90to99.95	4.499e-4	nfe	5.640000000000005e-4	0	128	5.640000000000005e-4
chr22-018607438-C-T	chr22	18607438	C	T	121769	VQSRTrancheSNP99.90to99.95	5.787e-4	sas	4.500000000000005e-4	2	128	5.787e-4
chr22-018607494-G-A	chr22	18607494	G	A	582238	PASS	8.7e-7	nfe	1.0799999999999996e-4	0	106	1.0799999999999996e-4
chr22-018607494-G-C	chr22	18607494	G	C	582238	PASS	1.02e-6	nfe	2.9400000000000004e-4	0	106	2.9400000000000004e-4
chr22-018607494-G-T	chr22	18607494	G	T	582238	PASS	0.043294	amr	0.09794600000000002	0	106	0.09794600000000002
chr22-018607516-G-T	chr22	18607516	G	T	5573336	VQSRTrancheSNP99.80to99.90	0.20564	amr	0.181747	19	112	0.20564
chr22-018607618-T-C	chr22	18607618	T	C	5123772	ExcessHet	0.24929	eas	0.13409	17	134	0.24929
chr22-018607647-T-G	chr22	18607647	T	G	5116782	ExcessHet	0.27078	eas	0.11981	17	134	0.27078
chr22-018607690-C-A	chr22	18607690	C	A	3967	VQSRTrancheSNP99.80to99.90	0.0015934	afr	1.0799999999999996e-4	1	134	0.0015934
chr22-018607690-C-T	chr22	18607690	C	T	3967	VQSRTrancheSNP99.80to99.90	1.557e-5	nfe	0	0	134	1.557e-5
chr22-018607694-A-G	chr22	18607694	A	G	764523	ExcessHet	0.016487	nfe	0.02894700000000002	4	134	0.02894700000000002
chr22-018607926-C-A	chr22	18607926	C	A	476613	PASS	0.010376	nfe	0.006706	1	134	0.010376
chr22-018607988-T-A	chr22	18607988	T	A	2591363	ExcessHet	0.091362	afr	0.026055	3	134	0.091362
chr22-018608005-C-CA	chr22	18608005	C	CA	1875454.97	VQSRTrancheINDEL99.50to99.90	0.011056	mid	0.01204599999999999	3	134	0.01204599999999999
chr22-018608162-A-C	chr22	18608162	A	C	12101096	ExcessHet	0.45475	eas	0.197056	27	134	0.45475
chr22-018608162-A-T	chr22	18608162	A	T	12101096	ExcessHet	0	none	0	0	134	1e-6
chr22-018608233-A-ACACCTG	chr22	18608233	A	ACACCTG	7364400	ExcessHet	0.12841	afr	0.034847	1	134	0.12841
chr22-018608233-A-G	chr22	18608233	A	G	7364400	ExcessHet	3.2362e-4	afr	7.099999999999998e-5	0	134	3.2362e-4
chr22-018608466-C-G	chr22	18608466	C	G	2808152	ExcessHet	0.038405	sas	0.03521900000000002	3	134	0.038405
chr22-018608675-C-G	chr22	18608675	C	G	17361627	ExcessHet	3e-7	nfe	0	0	134	1e-6
chr22-018608675-C-T	chr22	18608675	C	T	17361627	ExcessHet	0.15253	nfe	0.14068200000000003	34	134	0.15253
chr22-018608831-G-A	chr22	18608831	G	A	353784	VQSRTrancheSNP99.70to99.80	0.0063242	nfe	0.003829	3	134	0.0063242
chr22-018608963-C-T	chr22	18608963	C	T	888454	ExcessHet	0.03068	nfe	0.03109800000000001	6	134	0.03109800000000001
chr22-018608982-G-A	chr22	18608982	G	A	15193	VQSRTrancheSNP99.90to99.95	2.0028e-4	nfe	8.210000000000002e-4	1	134	8.210000000000002e-4
chr22-018608982-G-T	chr22	18608982	G	T	15193	VQSRTrancheSNP99.90to99.95	0	none	9e-6	0	134	9e-6
chr22-018609066-G-A	chr22	18609066	G	A	1041	VQSRTrancheSNP99.80to99.90	7.537e-5	nfe	0	1	134	7.537e-5
chr22-018609101-T-G	chr22	18609101	T	G	7550	VQSRTrancheSNP99.90to99.95	5.1067e-4	nfe	5.640000000000005e-4	2	134	5.640000000000005e-4
chr22-018609102-T-G	chr22	18609102	T	G	4002	VQSRTrancheSNP99.90to99.95	3.8277e-4	nfe	4.05e-4	1	134	4.05e-4
chr22-018609194-G-A	chr22	18609194	G	A	890	PASS	0.0017708000000000001	afr	9e-6	1	134	0.0017708000000000001
chr22-018609302-TTGAC-T	chr22	18609302	TTGAC	T	13078.97	PASS	2.361e-4	nfe	3.160000000000005e-4	1	134	3.160000000000005e-4
chr22-018609306-C-*	chr22	18609306	C	*	589	PASS	0	none	3.160000000000005e-4	1	134	3.160000000000005e-4
chr22-018609306-C-T	chr22	18609306	C	T	589	PASS	0	none	9e-6	0	134	9e-6
chr22-018609464-G-C	chr22	18609464	G	C	218575	PASS	0.013622	mid	0.012072	6	134	0.013622
chr22-018609475-C-CGG	chr22	18609475	C	CGG	3151776.97	ExcessHet	0.088062	sas	0.099283	14	134	0.099283
chr22-018609742-C-T	chr22	18609742	C	T	114214	VQSRTrancheSNP99.70to99.80	0.0029434	nfe	0.002414	0	132	0.0029434
chr22-018609786-C-T	chr22	18609786	C	T	8101	VQSRTrancheSNP99.90to99.95	0.0017184	amr	1.27e-4	1	134	0.0017184
chr22-018610212-T-C	chr22	18610212	T	C	132	PASS	8.66e-6	nfe	9e-6	0	62	9e-6
chr22-018610212-T-G	chr22	18610212	T	G	132	PASS	0	none	2.5100000000000014e-4	0	62	2.5100000000000014e-4
chr22-018610245-TCCG-*	chr22	18610245	TCCG	*	1008742.97	VQSRTrancheINDEL99.50to99.90	0	none	2.2000000000000003e-5	0	44	2.2000000000000003e-5
chr22-018610245-TCCG-T	chr22	18610245	TCCG	T	1008742.97	VQSRTrancheINDEL99.50to99.90	0.017109	sas	0.17689600000000005	0	44	0.17689600000000005
chr22-018610245-TCCG-TCG	chr22	18610245	TCCG	TCG	1008742.97	VQSRTrancheINDEL99.50to99.90	0	none	2.5100000000000014e-4	0	44	2.5100000000000014e-4
chr22-018610247-C-*	chr22	18610247	C	*	129	VQSRTrancheSNP99.80to99.90	0	none	0.17703000000000002	0	44	0.17703000000000002
chr22-018610247-C-G	chr22	18610247	C	G	129	VQSRTrancheSNP99.80to99.90	1.826e-5	amr	9e-6	0	44	1.826e-5
chr22-018610248-GCTT-*	chr22	18610248	GCTT	*	795542	VQSRTrancheINDEL99.50to99.90	0	none	0.176737	0	44	0.176737
chr22-018610248-GCTT-ACTT	chr22	18610248	GCTT	ACTT	795542	VQSRTrancheINDEL99.50to99.90	0	none	1.47e-4	0	44	1.47e-4
chr22-018610248-GCTT-CCTT	chr22	18610248	GCTT	CCTT	795542	VQSRTrancheINDEL99.50to99.90	0	none	1.0799999999999996e-4	0	44	1.0799999999999996e-4
chr22-018610248-GCTT-G	chr22	18610248	GCTT	G	795542	VQSRTrancheINDEL99.50to99.90	0	none	0	0	44	1e-6
chr22-018610248-GCTT-GT	chr22	18610248	GCTT	GT	795542	VQSRTrancheINDEL99.50to99.90	0	none	2.5100000000000014e-4	0	44	2.5100000000000014e-4
chr22-018610248-GCTT-TCTT	chr22	18610248	GCTT	TCTT	795542	VQSRTrancheINDEL99.50to99.90	0	none	0.082457	0	44	0.082457
chr22-018610249-C-*	chr22	18610249	C	*	91	VQSRTrancheINDEL99.90to99.95	0	none	3.150000000000005e-4	0	44	3.150000000000005e-4
chr22-018610249-C-A	chr22	18610249	C	A	91	VQSRTrancheINDEL99.90to99.95	0	none	0	0	44	1e-6
chr22-018610249-C-CAGCG	chr22	18610249	C	CAGCG	91	VQSRTrancheINDEL99.90to99.95	0	none	0	0	44	1e-6
chr22-018610249-C-G	chr22	18610249	C	G	91	VQSRTrancheINDEL99.90to99.95	0	none	0	0	44	1e-6
chr22-018610250-TTG-*	chr22	18610250	TTG	*	199	VQSRTrancheINDEL99.50to99.90	0	none	3.150000000000005e-4	0	44	3.150000000000005e-4
chr22-018610250-TTG-ATG	chr22	18610250	TTG	ATG	199	VQSRTrancheINDEL99.50to99.90	0	none	0	0	44	1e-6
chr22-018610250-TTG-CTG	chr22	18610250	TTG	CTG	199	VQSRTrancheINDEL99.50to99.90	0	none	9e-6	0	44	9e-6
chr22-018610250-TTG-GTG	chr22	18610250	TTG	GTG	199	VQSRTrancheINDEL99.50to99.90	0	none	6.999999999999998e-5	0	44	6.999999999999998e-5
chr22-018610250-TTG-T	chr22	18610250	TTG	T	199	VQSRTrancheINDEL99.50to99.90	0	none	0	0	44	1e-6
chr22-018610251-T-*	chr22	18610251	T	*	77	PASS	0	none	9e-6	0	44	9e-6
chr22-018610251-T-A	chr22	18610251	T	A	77	PASS	0	none	9e-6	0	44	9e-6
chr22-018610251-T-G	chr22	18610251	T	G	77	PASS	0	none	5.2999999999999994e-5	0	44	5.2999999999999994e-5
chr22-018610564-C-G	chr22	18610564	C	G	254441	VQSRTrancheSNP99.95to100.00	0.14347	afr	0.00930699999999998	1	48	0.14347
chr22-018623228-T-A	chr22	18623228	T	A	2957085	PASS	7.01e-6	nfe	9e-6	0	50	9e-6
chr22-018623228-T-G	chr22	18623228	T	G	2957085	PASS	0.60371	eas	0.6390830000000006	32	50	0.6390830000000006
chr22-018623251-A-C	chr22	18623251	A	C	6020	VQSRTrancheSNP99.70to99.80	0.001511	nfe	9.620000000000004e-4	1	66	0.001511
chr22-018623251-A-G	chr22	18623251	A	G	6020	VQSRTrancheSNP99.70to99.80	0	none	0	0	66	1e-6
chr22-018623339-C-T	chr22	18623339	C	T	11203347	ExcessHet	0.78014	eas	0.7191600000000002	99	132	0.78014
chr22-018623348-G-A	chr22	18623348	G	A	44410	PASS	0.0063069	nfe	0.003651	1	132	0.0063069
chr22-018623358-T-C	chr22	18623358	T	C	13251940	ExcessHet	0.78678	eas	0.7181850000000002	99	132	0.78678
chr22-018623438-G-A	chr22	18623438	G	A	9089053	ExcessHet	0.66205	nfe	0.6021860000000007	89	134	0.66205
chr22-018623551-A-G	chr22	18623551	A	G	3611301	PASS	0.68217	eas	0.7020870000000007	54	76	0.7020870000000007
chr22-018623844-G-A	chr22	18623844	G	A	55868	PASS	0.050595	nfe	0.022214	1	2	0.050595
chr22-018623870-C-*	chr22	18623870	C	*	121146	PASS	0	none	0	0	0	1e-6
chr22-018623870-C-T	chr22	18623870	C	T	121146	PASS	0.31848	eas	0.04446200000000001	0	0	0.31848
chr22-018623885-T-C	chr22	18623885	T	C	545668	PASS	0.48394	nfe	0.2549279999999997	0	0	0.48394
chr22-018624546-A-C	chr22	18624546	A	C	42	PASS	0	none	2.2000000000000003e-5	0	4	2.2000000000000003e-5
chr22-018624547-CG-C	chr22	18624547	CG	C	4217	VQSRTrancheINDEL96.00to97.00	0.0013186	amr	0.00141899999999999	0	4	0.00141899999999999
chr22-018624547-CG-TG	chr22	18624547	CG	TG	4217	VQSRTrancheINDEL96.00to97.00	0	none	8.9e-5	0	4	8.9e-5
chr22-018624559-C-T	chr22	18624559	C	T	1098355	VQSRTrancheSNP99.80to99.90	0.60982	amr	0.4046189999999995	3	6	0.60982
chr22-018624657-G-A	chr22	18624657	G	A	2685196	VQSRTrancheSNP99.80to99.90	0.65789	amr	0.5797720000000004	30	48	0.65789
chr22-018624726-T-*	chr22	18624726	T	*	434775	VQSRTrancheSNP99.70to99.80	0	none	0	0	106	1e-6
chr22-018624726-T-C	chr22	18624726	T	C	434775	VQSRTrancheSNP99.70to99.80	0.20773	afr	0.079984	11	106	0.20773
chr22-018624921-G-A	chr22	18624921	G	A	12270970	ExcessHet	0.76534	eas	0.7096060000000007	96	128	0.76534
chr22-018625125-T-C	chr22	18625125	T	C	30852363	ExcessHet	0.78106	eas	0.7033850000000006	101	134	0.78106
chr22-018625145-A-G	chr22	18625145	A	G	36827839	ExcessHet	0.75885	eas	0.6960470000000004	101	134	0.75885
chr22-018625154-G-A	chr22	18625154	G	A	35803309	ExcessHet	0.74238	eas	0.6851620000000002	101	134	0.74238
chr22-018625183-T-C	chr22	18625183	T	C	18523089	ExcessHet	0.72353	eas	0.6862720000000001	101	134	0.72353
chr22-018625200-C-T	chr22	18625200	C	T	13771236	ExcessHet	0.75385	eas	0.6947150000000003	96	128	0.75385
chr22-018625245-G-A	chr22	18625245	G	A	1450328	VQSRTrancheSNP99.80to99.90	0.17106	afr	0.07741500000000003	16	120	0.17106
chr22-018625257-C-A	chr22	18625257	C	A	609	VQSRTrancheSNP99.80to99.90	5.57e-6	sas	9e-6	0	122	9e-6
chr22-018625257-C-T	chr22	18625257	C	T	609	VQSRTrancheSNP99.80to99.90	2.267e-5	sas	2.2000000000000003e-5	0	122	2.267e-5
chr22-018625347-C-T	chr22	18625347	C	T	10294355	ExcessHet	0.77088	eas	0.6742950000000006	99	132	0.77088
chr22-018625374-T-C	chr22	18625374	T	C	9598091	VQSRTrancheSNP99.90to99.95	0.7862	nfe	0.7292480000000006	108	130	0.7862
chr22-018649972-C-T	chr22	18649972	C	T	16543	PASS	0.053354	amr	0.01155999999999998	0	4	0.053354
chr22-018650273-T-C	chr22	18650273	T	C	28196	PASS	0.037544	nfe	0.013819	3	36	0.037544
chr22-018650570-G-A	chr22	18650570	G	A	8343	VQSRTrancheSNP99.70to99.80	0.039929	nfe	0.00326	0	8	0.039929
chr22-018651832-C-T	chr22	18651832	C	T	55355	PASS	0.22364	nfe	0.0348	0	0	0.22364
chr22-018652039-C-T	chr22	18652039	C	T	19243	PASS	0.066346	eas	0.01270799999999999	0	2	0.066346
chr22-018652431-G-A	chr22	18652431	G	A	164847	VQSRTrancheSNP99.80to99.90	0.17173	nfe	0.08368700000000003	10	38	0.17173
chr22-018652466-G-A	chr22	18652466	G	A	263459	PASS	0.1161	nfe	0.08059600000000001	17	80	0.1161
chr22-018652487-C-T	chr22	18652487	C	T	259338	PASS	0.076188	nfe	0.07462500000000002	23	92	0.076188
chr22-018652609-G-A	chr22	18652609	G	A	1047476	PASS	0.28873	nfe	0.19530600000000004	40	114	0.28873
chr22-018652610-T-C	chr22	18652610	T	C	2227110	ExcessHet	0.45164	nfe	0.3251649999999995	53	112	0.45164
chr22-018652939-G-T	chr22	18652939	G	T	841	PASS	2.2888e-4	nfe	5.4e-4	0	46	5.4e-4
chr22-018653109-G-C	chr22	18653109	G	C	1689	VQSRTrancheSNP99.80to99.90	5.6898e-4	nfe	0.00100899999999999	0	28	0.00100899999999999
chr22-018653132-T-C	chr22	18653132	T	C	1211	VQSRTrancheSNP99.70to99.80	0.001035	nfe	6.550000000000003e-4	0	26	0.001035
chr22-018718069-G-A	chr22	18718069	G	A	70288	PASS	0.22614	afr	0.03162	0	0	0.22614
chr22-018718530-T-C	chr22	18718530	T	C	1855237	PASS	0.67924	afr	0.192859	14	38	0.67924
chr22-018719149-C-T	chr22	18719149	C	T	165	VQSRTrancheSNP99.90to99.95	4.5315e-4	nfe	0	1	76	4.5315e-4
chr22-018719179-G-A	chr22	18719179	G	A	33586	VQSRTrancheSNP99.80to99.90	0.03134	mid	0.006776	3	94	0.03134
chr22-018719198-A-G	chr22	18719198	A	G	940	PASS	1.9975e-4	nfe	6.560000000000002e-4	0	92	6.560000000000002e-4
chr22-018733767-G-A	chr22	18733767	G	A	64682	VQSRTrancheSNP99.90to99.95	0	none	0	0	68	1e-6
chr22-018733767-G-T	chr22	18733767	G	T	64682	VQSRTrancheSNP99.90to99.95	0.090538	mid	0.04300000000000001	10	68	0.090538
chr22-018733782-A-G	chr22	18733782	A	G	97776	VQSRTrancheSNP99.90to99.95	0.059041	nfe	0.049508	5	74	0.059041
chr22-018733782-A-T	chr22	18733782	A	T	97776	VQSRTrancheSNP99.90to99.95	0	none	5.2999999999999994e-5	0	74	5.2999999999999994e-5
chr22-018733785-A-G	chr22	18733785	A	G	16318	VQSRTrancheSNP99.80to99.90	0.0064057	nfe	0.005486	3	88	0.0064057
chr22-018733790-C-A	chr22	18733790	C	A	29285	VQSRTrancheSNP99.90to99.95	0	none	0	0	70	1e-6
chr22-018733790-C-G	chr22	18733790	C	G	29285	VQSRTrancheSNP99.90to99.95	0.021176	nfe	0.01637800000000001	5	70	0.021176
chr22-018733790-C-T	chr22	18733790	C	T	29285	VQSRTrancheSNP99.90to99.95	2.4265e-4	nfe	2.2899999999999996e-4	0	70	2.4265e-4
chr22-018733794-G-A	chr22	18733794	G	A	19820	VQSRTrancheSNP99.90to99.95	0.025995	afr	0.016641	4	70	0.025995
chr22-018733794-G-T	chr22	18733794	G	T	19820	VQSRTrancheSNP99.90to99.95	0	none	0	0	70	1e-6
chr22-018733853-C-A	chr22	18733853	C	A	26381	PASS	0.42299	eas	0.01600600000000001	0	0	0.42299
chr22-018733857-A-T	chr22	18733857	A	T	6219	PASS	0.40379	nfe	0.003613	0	0	0.40379
chr22-018733923-T-A	chr22	18733923	T	A	8386	PASS	0.0076958	eas	0.002907	0	6	0.0076958
chr22-018733923-T-C	chr22	18733923	T	C	8386	PASS	1.7169e-4	nfe	1.0699999999999996e-4	0	6	1.7169e-4
chr22-018733926-C-G	chr22	18733926	C	G	164223	VQSRTrancheSNP99.70to99.80	0.34291	afr	0.06986300000000001	2	8	0.34291
chr22-018733926-C-T	chr22	18733926	C	T	164223	VQSRTrancheSNP99.70to99.80	0.029593	sas	0.01695400000000001	1	8	0.029593
chr22-018733991-A-C	chr22	18733991	A	C	972641	ExcessHet	0	none	0	0	92	1e-6
chr22-018733991-A-T	chr22	18733991	A	T	972641	ExcessHet	0.47829	nfe	0.2628169999999994	44	92	0.47829
chr22-018733994-G-A	chr22	18733994	G	A	58	VQSRTrancheSNP99.90to99.95	2.2e-6	nfe	0	1	112	2.2e-6
chr22-018734107-C-T	chr22	18734107	C	T	420311	PASS	0.43861	eas	0.180502	17	34	0.43861
chr22-018734174-T-A	chr22	18734174	T	A	45001	PASS	0	none	0.02596	0	0	0.02596
chr22-018735939-C-T	chr22	18735939	C	T	866	VQSRTrancheSNP99.80to99.90	0.0027474	afr	5.620000000000005e-4	0	0	0.0027474
chr22-018735964-C-G	chr22	18735964	C	G	461	VQSRTrancheSNP99.90to99.95	5.6879e-4	afr	1.27e-4	0	14	5.6879e-4
chr22-018736009-C-T	chr22	18736009	C	T	9662	PASS	0.01034	sas	0.006101	0	70	0.01034
chr22-018736038-C-G	chr22	18736038	C	G	2032281	ExcessHet	9.56e-6	sas	0	0	80	9.56e-6
chr22-018736038-C-T	chr22	18736038	C	T	2032281	ExcessHet	0.43067	nfe	0.3080249999999996	34	80	0.43067
chr22-018736058-C-T	chr22	18736058	C	T	8955	VQSRTrancheSNP99.80to99.90	0.011955	amr	0.00134899999999999	1	102	0.011955
chr22-018736119-TAA-CAA	chr22	18736119	TAA	CAA	8041	VQSRTrancheINDEL99.50to99.90	0	none	0.005636	3	56	0.005636
chr22-018736119-TAA-GAA	chr22	18736119	TAA	GAA	8041	VQSRTrancheINDEL99.50to99.90	0	none	5.860000000000005e-4	0	56	5.860000000000005e-4
chr22-018736119-TAA-T	chr22	18736119	TAA	T	8041	VQSRTrancheINDEL99.50to99.90	0	none	0	0	56	1e-6
chr22-018739437-C-G	chr22	18739437	C	G	338	VQSRTrancheSNP99.80to99.90	4.6948e-4	nfe	5.2999999999999994e-5	0	12	4.6948e-4
chr22-018739462-C-T	chr22	18739462	C	T	1829031	PASS	0.44763	nfe	0.3546159999999998	2	16	0.44763
chr22-018739500-C-A	chr22	18739500	C	A	178660	PASS	0.011603	afr	0.07065700000000001	0	32	0.07065700000000001
chr22-018739516-G-A	chr22	18739516	G	A	43899	VQSRTrancheSNP99.80to99.90	0.012148	afr	0.02147100000000001	0	38	0.02147100000000001
chr22-018739568-A-C	chr22	18739568	A	C	193675	VQSRTrancheSNP99.70to99.80	0.0133	amr	0.06368800000000002	0	32	0.06368800000000002
chr22-018739568-A-G	chr22	18739568	A	G	193675	VQSRTrancheSNP99.70to99.80	0	none	3.6999999999999985e-5	0	32	3.6999999999999985e-5
chr22-018739586-C-T	chr22	18739586	C	T	321878	PASS	0.013824	afr	0.065717	0	32	0.065717
chr22-018739587-G-A	chr22	18739587	G	A	325639	PASS	4.152e-4	amr	3.6999999999999985e-5	0	32	4.152e-4
chr22-018739587-G-C	chr22	18739587	G	C	325639	PASS	0.013763	afr	0.065663	0	32	0.065663
chr22-018739602-G-T	chr22	18739602	G	T	256413	PASS	0.018848	mid	0.07348400000000001	0	30	0.07348400000000001
chr22-018739622-G-A	chr22	18739622	G	A	123230	PASS	0.010134	sas	0.034694	0	28	0.034694
chr22-018746629-C-T	chr22	18746629	C	T	12008	VQSRTrancheSNP99.80to99.90	0.021254	afr	0.001988	1	80	0.021254
chr22-018747203-G-A	chr22	18747203	G	A	320469	VQSRTrancheSNP99.80to99.90	0.15467	eas	0.08067100000000002	0	4	0.15467
chr22-018773528-T-A	chr22	18773528	T	A	1783209	VQSRTrancheSNP99.90to99.95	0	none	9e-6	0	48	9e-6
chr22-018773528-T-G	chr22	18773528	T	G	1783209	VQSRTrancheSNP99.90to99.95	0.46985	nfe	0.450832	20	48	0.46985
chr22-018773548-T-C	chr22	18773548	T	C	282437	ExcessHet	0.092661	nfe	0.08651	8	78	0.092661
chr22-018773708-T-G	chr22	18773708	T	G	479	PASS	5.5251e-4	nfe	3.150000000000005e-4	0	22	5.5251e-4
chr22-018773746-C-G	chr22	18773746	C	G	328959	ExcessHet	0.12258	nfe	0.08766200000000002	2	22	0.12258
chr22-018774088-C-T	chr22	18774088	C	T	231279	VQSRTrancheSNP99.70to99.80	0.17813	afr	0.05878800000000002	0	4	0.17813
chr22-018774209-G-A	chr22	18774209	G	A	5555	VQSRTrancheSNP99.80to99.90	0.018244	afr	0.00173699999999999	1	4	0.018244
chr22-018774757-A-AT	chr22	18774757	A	AT	14873	PASS	0.0028119	nfe	0.00156699999999999	1	42	0.0028119
chr22-018774757-A-C	chr22	18774757	A	C	14873	PASS	0	none	9e-6	0	42	9e-6
chr22-018774779-A-G	chr22	18774779	A	G	16254	PASS	0.0029671	nfe	0.00156699999999999	1	46	0.0029671
chr22-018774793-A-G	chr22	18774793	A	G	16405	VQSRTrancheSNP99.80to99.90	0.0030452	nfe	0.00178799999999999	1	46	0.0030452
chr22-018774839-G-A	chr22	18774839	G	A	556112	PASS	0.26596	afr	0.10932700000000002	4	16	0.26596
chr22-018774921-G-C	chr22	18774921	G	C	19908	PASS	0.1003	sas	0.00932099999999998	0	0	0.1003
chr22-018774999-C-T	chr22	18774999	C	T	74769	VQSRTrancheSNP99.80to99.90	0.12456	nfe	0.041327	0	0	0.12456
chr22-018775116-G-A	chr22	18775116	G	A	190077	VQSRTrancheSNP99.80to99.90	0.013833	nfe	0.01149099999999998	4	118	0.013833
chr22-018775120-T-A	chr22	18775120	T	A	188666	VQSRTrancheSNP99.80to99.90	0.013647	nfe	0.01143899999999998	4	118	0.013647
chr22-018775122-C-T	chr22	18775122	C	T	1074127	PASS	0.19058	eas	0.05205	8	118	0.19058
chr22-018775184-A-C	chr22	18775184	A	C	131043	VQSRTrancheSNP99.70to99.80	0.013633	eas	0.01602600000000002	3	106	0.01602600000000002
chr22-018775188-G-A	chr22	18775188	G	A	4388	VQSRTrancheSNP99.90to99.95	4.5967e-4	mid	6.800000000000003e-4	2	112	6.800000000000003e-4
chr22-018775209-AG-A	chr22	18775209	AG	A	583269	VQSRTrancheINDEL99.00to99.50	0	none	0	0	100	1e-6
chr22-018775209-AG-GG	chr22	18775209	AG	GG	583269	VQSRTrancheINDEL99.00to99.50	0	none	0.094819	12	100	0.094819
chr22-018775231-T-*	chr22	18775231	T	*	16694	VQSRTrancheSNP99.80to99.90	0	none	0	0	88	1e-6
chr22-018775231-T-G	chr22	18775231	T	G	16694	VQSRTrancheSNP99.80to99.90	0.0017267	nfe	0.00125199999999999	1	88	0.0017267
chr22-018775234-T-*	chr22	18775234	T	*	277341	VQSRTrancheSNP99.90to99.95	0	none	0	0	76	1e-6
chr22-018775234-T-C	chr22	18775234	T	C	277341	VQSRTrancheSNP99.90to99.95	0.046263	nfe	0.07330900000000001	6	76	0.07330900000000001
chr22-018775291-T-C	chr22	18775291	T	C	83730	VQSRTrancheSNP99.90to99.95	0.094082	amr	0.01283599999999999	1	68	0.094082
chr22-018775300-A-C	chr22	18775300	A	C	84825	VQSRTrancheSNP99.90to99.95	8.9917e-4	nfe	0.00231	0	68	0.00231
chr22-018775300-A-G	chr22	18775300	A	G	84825	VQSRTrancheSNP99.90to99.95	0.08656	amr	0.01343799999999999	0	68	0.08656
chr22-018775308-C-T	chr22	18775308	C	T	1110204	VQSRTrancheSNP99.80to99.90	0.21252	nfe	0.118776	9	72	0.21252
chr22-018775309-G-A	chr22	18775309	G	A	60679	VQSRTrancheSNP99.80to99.90	0.056909	amr	0.007496	0	74	0.056909
chr22-018775358-C-A	chr22	18775358	C	A	70929	VQSRTrancheSNP99.90to99.95	0.02698	sas	0.02274700000000001	1	96	0.02698
chr22-018775366-G-A	chr22	18775366	G	A	2339	VQSRTrancheSNP99.80to99.90	0.0021774	eas	0.00183999999999999	0	100	0.0021774
chr22-018775379-C-T	chr22	18775379	C	T	56293	VQSRTrancheSNP99.80to99.90	0.016717	mid	0.00657	0	100	0.016717
chr22-018778777-C-T	chr22	18778777	C	T	430287	PASS	0.11445	eas	0.03646	0	124	0.11445
chr22-018778967-G-A	chr22	18778967	G	A	2620	PASS	4.522e-5	amr	0.00176599999999999	0	90	0.00176599999999999
chr22-018779380-G-A	chr22	18779380	G	A	131328	VQSRTrancheSNP99.90to99.95	0.091057	amr	0.06129300000000002	0	4	0.091057
chr22-018781550-C-A	chr22	18781550	C	A	381358	VQSRTrancheSNP99.80to99.90	0.089715	sas	0.12126500000000004	10	78	0.12126500000000004
chr22-018781632-G-A	chr22	18781632	G	A	1290152	ExcessHet	0.13982	sas	0.187746	26	116	0.187746
chr22-018781632-G-T	chr22	18781632	G	T	1290152	ExcessHet	2.53e-5	eas	0	0	116	2.53e-5
chr22-018781748-T-C	chr22	18781748	T	C	1498958	VQSRTrancheSNP99.90to99.95	0.18754	sas	0.3149899999999999	6	84	0.3149899999999999
chr22-018782103-C-T	chr22	18782103	C	T	78800	PASS	0.025408	sas	0.02668000000000001	2	82	0.02668000000000001
chr22-018782164-C-T	chr22	18782164	C	T	39148	PASS	0.0014159	nfe	0.019598	1	84	0.019598
chr22-018782165-G-A	chr22	18782165	G	A	32497	VQSRTrancheSNP99.70to99.80	5.2071e-4	afr	0.01680700000000001	0	88	0.01680700000000001
chr22-018787382-C-T	chr22	18787382	C	T	43939	VQSRTrancheSNP99.80to99.90	0.034929	amr	0.01538099999999999	1	72	0.034929
chr22-018787403-A-C	chr22	18787403	A	C	6947103	PASS	0.83642	nfe	0.6395540000000007	51	74	0.83642
chr22-018787418-G-A	chr22	18787418	G	A	81614	VQSRTrancheSNP99.90to99.95	0.11252	afr	0.015643	0	72	0.11252
chr22-018787423-C-A	chr22	18787423	C	A	1097194	VQSRTrancheSNP99.90to99.95	0.17459	afr	0.187148	8	62	0.187148
chr22-018787424-T-C	chr22	18787424	T	C	1099147	VQSRTrancheSNP99.90to99.95	0.17287	afr	0.18739	8	62	0.18739
chr22-018787458-C-T	chr22	18787458	C	T	142206	VQSRTrancheSNP99.70to99.80	0.10969	amr	0.03677500000000002	1	66	0.10969
chr22-018787505-C-T	chr22	18787505	C	T	31589	VQSRTrancheSNP99.90to99.95	0.0052787	sas	0.01561499999999999	0	68	0.01561499999999999
chr22-018787519-C-A	chr22	18787519	C	A	80550	VQSRTrancheSNP99.70to99.80	0.022296	afr	0.020721	0	64	0.022296
chr22-018787649-C-T	chr22	18787649	C	T	290393	VQSRTrancheSNP99.70to99.80	0.19832	amr	0.018938	2	134	0.19832
chr22-018787762-G-A	chr22	18787762	G	A	124692	VQSRTrancheSNP99.80to99.90	0.0068436	nfe	0.01005899999999998	3	134	0.01005899999999998
chr22-018787859-C-G	chr22	18787859	C	G	1828330	ExcessHet	0.19439	afr	0.189433	25	114	0.19439
chr22-018787886-T-C	chr22	18787886	T	C	196377	VQSRTrancheSNP99.80to99.90	0.24999	eas	0.038303	3	130	0.24999
chr22-018787890-G-A	chr22	18787890	G	A	1631023	ExcessHet	0.252	afr	0.204306	21	124	0.252
chr22-018787895-T-C	chr22	18787895	T	C	3812	VQSRTrancheSNP99.90to99.95	3.6006e-4	sas	6.570000000000002e-4	1	128	6.570000000000002e-4
chr22-018787911-T-A	chr22	18787911	T	A	3116377	ExcessHet	0.35811	eas	0.28766400000000003	34	128	0.35811
chr22-018787969-A-G	chr22	18787969	A	G	2659694	ExcessHet	0.36453	eas	0.28304799999999974	35	128	0.36453
chr22-018788009-T-C	chr22	18788009	T	C	3701	PASS	0.0093365	afr	7.030000000000005e-4	1	120	0.0093365
chr22-018788009-T-G	chr22	18788009	T	G	3701	PASS	0	none	0	0	120	1e-6
chr22-018788021-CT-C	chr22	18788021	CT	C	1525272.97	ExcessHet	6.752e-5	nfe	2.09e-4	0	108	2.09e-4
chr22-018788021-CT-CTT	chr22	18788021	CT	CTT	1525272.97	ExcessHet	0	none	0.241277	32	108	0.241277
chr22-018788021-CT-CTTT	chr22	18788021	CT	CTTT	1525272.97	ExcessHet	0	none	2.09e-4	0	108	2.09e-4
chr22-018791071-A-C	chr22	18791071	A	C	165882	PASS	0	none	0	0	0	1e-6
chr22-018791071-A-G	chr22	18791071	A	G	165882	PASS	0.3341	amr	0.08576600000000001	0	0	0.3341
chr22-018791088-C-T	chr22	18791088	C	T	25208	PASS	0.018722	nfe	0.007714	0	0	0.018722
chr22-018791099-C-T	chr22	18791099	C	T	52376	PASS	0.094598	amr	0.030217	0	0	0.094598
chr22-018791718-T-G	chr22	18791718	T	G	30	VQSRTrancheSNP99.90to99.95	0	none	2.2000000000000003e-5	0	0	2.2000000000000003e-5
chr22-018846902-G-A	chr22	18846902	G	A	73829	VQSRTrancheSNP99.80to99.90	0.030834	nfe	0.058062	0	0	0.058062
chr22-018846946-G-C	chr22	18846946	G	C	386715	PASS	0.23912	sas	0.09338500000000002	0	0	0.23912
chr22-018846946-G-T	chr22	18846946	G	T	386715	PASS	0.0025034	sas	5.2999999999999994e-5	0	0	0.0025034
chr22-018847157-C-T	chr22	18847157	C	T	9057	VQSRTrancheSNP99.70to99.80	0.014211	afr	7.250000000000005e-4	1	12	0.014211
chr22-018847167-G-C	chr22	18847167	G	C	30618	VQSRTrancheSNP99.80to99.90	0.024925	sas	0.002958	0	16	0.024925
chr22-018847375-G-A	chr22	18847375	G	A	132252	PASS	0.021759	nfe	0.004937	0	6	0.021759
chr22-018847429-A-G	chr22	18847429	A	G	127979	VQSRTrancheSNP99.70to99.80	0.10547	afr	0.01622300000000001	1	16	0.10547
chr22-018847429-A-T	chr22	18847429	A	T	127979	VQSRTrancheSNP99.70to99.80	1.12e-5	sas	0	0	16	1.12e-5
chr22-018847452-C-T	chr22	18847452	C	T	286226	VQSRTrancheSNP99.80to99.90	0.1775	afr	0.01300099999999999	2	18	0.1775
chr22-018847453-A-G	chr22	18847453	A	G	323691	VQSRTrancheSNP99.80to99.90	0.18951	afr	0.01407399999999998	2	18	0.18951
chr22-018847459-T-G	chr22	18847459	T	G	327987	VQSRTrancheSNP99.80to99.90	0.19002	afr	0.01520099999999999	2	18	0.19002
chr22-018847503-C-G	chr22	18847503	C	G	31817	VQSRTrancheSNP99.80to99.90	0.047616	afr	0.00581	1	18	0.047616
chr22-018847586-T-G	chr22	18847586	T	G	174401	PASS	0.045862	sas	0.06766300000000001	0	16	0.06766300000000001
chr22-018847626-G-A	chr22	18847626	G	A	1123836	PASS	0.32091	nfe	0.195066	0	8	0.32091
chr22-018847708-A-C	chr22	18847708	A	C	688572	PASS	0	none	2.2899999999999996e-4	0	16	2.2899999999999996e-4
chr22-018847708-A-G	chr22	18847708	A	G	688572	PASS	0.16271	amr	0.191455	0	16	0.191455
chr22-018847708-A-T	chr22	18847708	A	T	688572	PASS	9.05e-6	nfe	9.370000000000004e-4	0	16	9.370000000000004e-4
chr22-018847838-G-A	chr22	18847838	G	A	126707	PASS	0.11267	afr	0.002657	1	14	0.11267
chr22-018847838-G-T	chr22	18847838	G	T	126707	PASS	0	none	0	0	14	1e-6
chr22-018847890-A-C	chr22	18847890	A	C	1115199	VQSRTrancheSNP99.70to99.80	0	none	2.720000000000003e-4	0	14	2.720000000000003e-4
chr22-018847890-A-G	chr22	18847890	A	G	1115199	VQSRTrancheSNP99.70to99.80	0.61797	afr	0.27356099999999933	1	14	0.61797
chr22-018847890-A-T	chr22	18847890	A	T	1115199	VQSRTrancheSNP99.70to99.80	4.1746e-4	sas	1.27e-4	0	14	4.1746e-4
chr22-018847950-A-G	chr22	18847950	A	G	268810	VQSRTrancheSNP99.95to100.00	0.0060014	nfe	0.00168899999999999	1	30	0.0060014
chr22-018848465-T-A	chr22	18848465	T	A	688755	ExcessHet	0.085037	afr	0.094884	3	42	0.094884
chr22-018848465-T-G	chr22	18848465	T	G	688755	ExcessHet	0	none	0	0	42	1e-6
chr22-018854687-T-C	chr22	18854687	T	C	206720	ExcessHet	0.22246	eas	0.05602	0	6	0.22246
chr22-018854785-C-T	chr22	18854785	C	T	575090	ExcessHet	0.070152	nfe	0.092081	5	56	0.092081
chr22-018854819-C-T	chr22	18854819	C	T	21318	VQSRTrancheSNP99.80to99.90	0.021498	amr	0.01121399999999999	0	68	0.021498
chr22-018854824-G-A	chr22	18854824	G	A	1051833	ExcessHet	0.12705	mid	0.132138	10	70	0.132138
chr22-018854824-G-C	chr22	18854824	G	C	1051833	ExcessHet	0.056472	afr	0.00492	0	70	0.056472
chr22-018854826-G-C	chr22	18854826	G	C	3497	VQSRTrancheSNP99.80to99.90	3.8109e-4	afr	6.090000000000004e-4	0	74	6.090000000000004e-4
chr22-018854832-G-C	chr22	18854832	G	C	264	VQSRTrancheSNP99.90to99.95	6.763e-5	nfe	1.0799999999999996e-4	0	76	1.0799999999999996e-4
chr22-018854840-G-A	chr22	18854840	G	A	4776816	ExcessHet	0.464	nfe	0.364634	28	62	0.464
chr22-018854840-G-C	chr22	18854840	G	C	4776816	ExcessHet	6.95e-6	sas	0	0	62	6.95e-6
chr22-018854843-C-T	chr22	18854843	C	T	54939	PASS	0.060726	afr	0.01186999999999999	0	74	0.060726
chr22-018854854-AG-A	chr22	18854854	AG	A	131322	VQSRTrancheINDEL99.50to99.90	0	none	0	0	74	1e-6
chr22-018854854-AG-GG	chr22	18854854	AG	GG	131322	VQSRTrancheINDEL99.50to99.90	0	none	0.01451499999999999	1	74	0.01451499999999999
chr22-018854864-T-C	chr22	18854864	T	C	5888	VQSRTrancheSNP99.80to99.90	0.0053838	amr	6.090000000000004e-4	0	72	0.0053838
chr22-018854872-A-G	chr22	18854872	A	G	35680	VQSRTrancheSNP99.70to99.80	0.024846	afr	0.003621	0	80	0.024846
chr22-018854908-C-T	chr22	18854908	C	T	201362	ExcessHet	0.061669	sas	0.060873	2	56	0.061669
chr22-018854911-G-A	chr22	18854911	G	A	8072646	ExcessHet	0.45629	afr	0.3434069999999994	24	56	0.45629
chr22-018854911-G-T	chr22	18854911	G	T	8072646	ExcessHet	6.971e-5	eas	5.2999999999999994e-5	0	56	6.971e-5
chr22-018854925-G-A	chr22	18854925	G	A	130237	VQSRTrancheSNP99.90to99.95	0.026644	nfe	0.03401100000000001	3	64	0.03401100000000001
chr22-018854941-G-A	chr22	18854941	G	A	205278	ExcessHet	0.10095	sas	0.07725500000000002	3	44	0.10095
chr22-018854968-C-G	chr22	18854968	C	G	607890	VQSRTrancheSNP99.90to99.95	0.073806	afr	0.02502000000000001	1	16	0.073806
chr22-018854983-T-C	chr22	18854983	T	C	1838113	ExcessHet	0.37734	sas	0.22808100000000003	1	6	0.37734
chr22-018854983-T-G	chr22	18854983	T	G	1838113	ExcessHet	0	none	0	0	6	1e-6
chr22-018855041-G-A	chr22	18855041	G	A	790030	PASS	0.2463	afr	0.14566800000000002	0	0	0.2463
chr22-018855044-CG-*	chr22	18855044	CG	*	313550	VQSRTrancheINDEL99.95to100.00	0	none	3.6999999999999985e-5	0	0	3.6999999999999985e-5
chr22-018855044-CG-C	chr22	18855044	CG	C	313550	VQSRTrancheINDEL99.95to100.00	5.819e-5	nfe	0	0	0	5.819e-5
chr22-018855044-CG-GG	chr22	18855044	CG	GG	313550	VQSRTrancheINDEL99.95to100.00	0	none	0.01270699999999999	0	0	0.01270699999999999
chr22-018855044-CG-TG	chr22	18855044	CG	TG	313550	VQSRTrancheINDEL99.95to100.00	0	none	0.070996	0	0	0.070996
chr22-018855051-G-T	chr22	18855051	G	T	12409	VQSRTrancheSNP99.90to99.95	0.013465	afr	0.00105599999999999	0	0	0.013465
chr22-018855475-G-T	chr22	18855475	G	T	1865898	ExcessHet	0.087779	sas	0.05030200000000002	3	128	0.087779
chr22-018855495-G-C	chr22	18855495	G	C	22410	VQSRTrancheSNP99.90to99.95	4.4521e-4	nfe	0.00105999999999999	1	134	0.00105999999999999
chr22-018855632-C-T	chr22	18855632	C	T	613004	PASS	0.017848	mid	0.023591	2	134	0.023591
chr22-018855644-A-T	chr22	18855644	A	T	83648	VQSRTrancheSNP99.95to100.00	0.0030168	sas	0.005931	2	132	0.005931
chr22-018855662-T-C	chr22	18855662	T	C	3925	VQSRTrancheSNP99.90to99.95	2.0079e-4	sas	5.2999999999999994e-5	1	134	2.0079e-4
chr22-018855663-G-A	chr22	18855663	G	A	3961	VQSRTrancheSNP99.95to100.00	2.0134e-4	sas	7.099999999999998e-5	1	134	2.0134e-4
chr22-018855710-G-A	chr22	18855710	G	A	122486	VQSRTrancheSNP99.90to99.95	0.026399	afr	0.01290699999999999	1	124	0.026399
chr22-018855729-C-G	chr22	18855729	C	G	1428106	ExcessHet	0.36796	eas	0.12232500000000002	8	98	0.36796
chr22-018855732-C-A	chr22	18855732	C	A	161010	VQSRTrancheSNP99.90to99.95	0.0011032	amr	6.100000000000004e-4	0	118	0.0011032
chr22-018855732-C-T	chr22	18855732	C	T	161010	VQSRTrancheSNP99.90to99.95	0.0071132	afr	0.023289	5	118	0.023289
chr22-018855738-A-G	chr22	18855738	A	G	222542	VQSRTrancheSNP99.95to100.00	0.0382	afr	0.026147	3	114	0.0382
chr22-018855738-A-T	chr22	18855738	A	T	222542	VQSRTrancheSNP99.95to100.00	0	none	0	0	114	1e-6
chr22-018855782-T-A	chr22	18855782	T	A	323556	PASS	0.029344	afr	0.004568	1	120	0.029344
chr22-018855782-T-C	chr22	18855782	T	C	323556	PASS	0.031179	sas	0.02035600000000001	3	120	0.031179
chr22-018855788-A-C	chr22	18855788	A	C	3247191	ExcessHet	0.5458	eas	0.19418	18	110	0.5458
chr22-018855795-C-G	chr22	18855795	C	G	264771	VQSRTrancheSNP99.80to99.90	2.1457e-4	nfe	5.870000000000005e-4	0	112	5.870000000000005e-4
chr22-018855795-C-T	chr22	18855795	C	T	264771	VQSRTrancheSNP99.80to99.90	0.022417	nfe	0.02273000000000001	3	112	0.02273000000000001
chr22-018855818-C-T	chr22	18855818	C	T	39370	PASS	0.0028745	eas	0.005979	1	110	0.005979
chr22-018855850-G-A	chr22	18855850	G	A	6752	VQSRTrancheSNP99.80to99.90	9.7681e-4	nfe	0.002462	1	100	0.002462
chr22-018855853-G-A	chr22	18855853	G	A	2084247	ExcessHet	0.36055	eas	0.146731	14	92	0.36055
chr22-018855881-C-G	chr22	18855881	C	G	61302	VQSRTrancheSNP99.70to99.80	0.0024849	nfe	0.002739	1	110	0.002739
chr22-018855899-G-A	chr22	18855899	G	A	64283	VQSRTrancheSNP99.70to99.80	0.0026921	nfe	0.002814	0	104	0.002814
chr22-018855933-C-T	chr22	18855933	C	T	39461	VQSRTrancheSNP99.70to99.80	0.0028817	nfe	0.003446	2	106	0.003446
chr22-018855942-A-G	chr22	18855942	A	G	6168	VQSRTrancheSNP99.90to99.95	4.917e-4	sas	0.00105899999999999	1	86	0.00105899999999999
chr22-018855984-A-T	chr22	18855984	A	T	165	VQSRTrancheSNP99.80to99.90	0	none	8.9e-5	1	92	8.9e-5
chr22-018855989-C-CT	chr22	18855989	C	CT	55701	VQSRTrancheINDEL97.00to99.00	3.402e-5	nfe	0	0	74	3.402e-5
chr22-018855989-C-T	chr22	18855989	C	T	55701	VQSRTrancheINDEL97.00to99.00	0.06096	eas	0.030331	2	74	0.06096
chr22-018856002-G-C	chr22	18856002	G	C	526913	ExcessHet	0.071774	nfe	0.05723600000000001	10	86	0.071774
chr22-018856002-G-T	chr22	18856002	G	T	526913	ExcessHet	1.0406e-4	eas	8.9e-5	0	86	1.0406e-4
chr22-018856005-G-A	chr22	18856005	G	A	216028	VQSRTrancheSNP99.80to99.90	0.06562	afr	0.02356500000000001	1	94	0.06562
chr22-018856006-G-A	chr22	18856006	G	A	177727	ExcessHet	0.075975	eas	0.03842700000000001	3	70	0.075975
chr22-018856006-G-C	chr22	18856006	G	C	177727	ExcessHet	0.046037	sas	0.005022	0	70	0.046037
chr22-018856006-G-T	chr22	18856006	G	T	177727	ExcessHet	0	none	0	0	70	1e-6
chr22-018856008-C-A	chr22	18856008	C	A	132466	ExcessHet	4.2023e-4	nfe	1.47e-4	0	66	4.2023e-4
chr22-018856008-C-T	chr22	18856008	C	T	132466	ExcessHet	0.081128	eas	0.03908700000000001	3	66	0.081128
chr22-018856009-G-A	chr22	18856009	G	A	133626	VQSRTrancheSNP99.70to99.80	0.017393	nfe	0.00986399999999998	4	90	0.017393
chr22-018856047-C-A	chr22	18856047	C	A	6230	VQSRTrancheSNP99.80to99.90	0.012276	afr	0.00117799999999999	0	64	0.012276
chr22-018856384-C-A	chr22	18856384	C	A	1202253	ExcessHet	0	none	9e-6	0	28	9e-6
chr22-018856384-C-T	chr22	18856384	C	T	1202253	ExcessHet	0.3045	sas	0.26989699999999983	6	28	0.3045
chr22-018856390-C-T	chr22	18856390	C	T	458057	ExcessHet	0.15969	sas	0.089588	0	44	0.15969
chr22-018856408-G-A	chr22	18856408	G	A	5093	VQSRTrancheSNP99.70to99.80	0.0022994	sas	0.003947	0	44	0.003947
chr22-018856460-G-A	chr22	18856460	G	A	546731	ExcessHet	0.23421	eas	0.166074	4	10	0.23421
chr22-018856472-T-C	chr22	18856472	T	C	231905	VQSRTrancheSNP99.80to99.90	0.11577	afr	0.05969300000000001	1	20	0.11577
chr22-018856566-G-A	chr22	18856566	G	A	73693	VQSRTrancheSNP99.70to99.80	0.0055736	sas	0.04029800000000002	0	6	0.04029800000000002
chr22-018856577-G-A	chr22	18856577	G	A	148401	VQSRTrancheSNP99.70to99.80	0	none	0	0	2	1e-6
chr22-018856577-G-C	chr22	18856577	G	C	148401	VQSRTrancheSNP99.70to99.80	0.021668	sas	0.07711400000000003	0	2	0.07711400000000003
chr22-018856593-A-C	chr22	18856593	A	C	382064	PASS	0	none	2.2000000000000003e-5	0	0	2.2000000000000003e-5
chr22-018856593-A-G	chr22	18856593	A	G	382064	PASS	0.20332	afr	0.15848900000000002	0	0	0.20332
chr22-018856593-A-T	chr22	18856593	A	T	382064	PASS	0	none	1.87e-4	0	0	1.87e-4
chr22-018856780-A-C	chr22	18856780	A	C	4506652	VQSRTrancheSNP99.95to100.00	0.80018	afr	0.4177529999999997	0	0	0.80018
chr22-018856780-A-G	chr22	18856780	A	G	4506652	VQSRTrancheSNP99.95to100.00	0	none	9e-6	0	0	9e-6
chr22-018856786-C-A	chr22	18856786	C	A	2912203	VQSRTrancheSNP99.95to100.00	0.5004	sas	0.2833029999999999	0	0	0.5004
chr22-018856786-C-G	chr22	18856786	C	G	2912203	VQSRTrancheSNP99.95to100.00	0	none	9e-6	0	0	9e-6
chr22-018856786-C-T	chr22	18856786	C	T	2912203	VQSRTrancheSNP99.95to100.00	0	none	0	0	0	1e-6
chr22-018856789-T-C	chr22	18856789	T	C	35026	PASS	0.0018561	nfe	0.01577000000000001	0	0	0.01577000000000001
chr22-018856789-T-G	chr22	18856789	T	G	35026	PASS	0	none	9e-6	0	0	9e-6
chr22-018856838-G-C	chr22	18856838	G	C	468527	VQSRTrancheSNP99.90to99.95	0.045827	nfe	0.02007900000000002	0	0	0.045827
chr22-018856879-A-G	chr22	18856879	A	G	217493	PASS	0.045294	afr	0.047573	0	0	0.047573
chr22-018856880-C-G	chr22	18856880	C	G	218058	PASS	0.046199	afr	0.047679	0	0	0.047679
chr22-018857045-C-A	chr22	18857045	C	A	423359	PASS	2.052e-5	nfe	0	0	24	2.052e-5
chr22-018857045-C-T	chr22	18857045	C	T	423359	PASS	0.21891	sas	0.143992	9	24	0.21891
chr22-018857063-C-T	chr22	18857063	C	T	65723	VQSRTrancheSNP99.80to99.90	0.25217	afr	0.022209	0	38	0.25217
chr22-018857091-G-T	chr22	18857091	G	T	493272	VQSRTrancheSNP99.90to99.95	0.2204	mid	0.15613500000000002	12	46	0.2204
chr22-018857102-A-G	chr22	18857102	A	G	1204337	VQSRTrancheSNP99.80to99.90	0.29051	afr	0.18783700000000003	19	60	0.29051
chr22-018857107-T-C	chr22	18857107	T	C	1275871	VQSRTrancheSNP99.80to99.90	0.025836	mid	0.01089899999999999	0	60	0.025836
chr22-018857107-T-G	chr22	18857107	T	G	1275871	VQSRTrancheSNP99.80to99.90	0.29256	afr	0.186358	19	60	0.29256
chr22-018857175-T-G	chr22	18857175	T	G	71207	VQSRTrancheSNP99.80to99.90	0.17702	afr	0.02055100000000001	2	90	0.17702
chr22-018857250-T-C	chr22	18857250	T	C	998560	VQSRTrancheSNP99.80to99.90	0.35806	sas	0.25692299999999973	19	78	0.35806
chr22-018857253-G-A	chr22	18857253	G	A	15092	VQSRTrancheSNP99.80to99.90	0.0057428	nfe	0.00881899999999999	0	74	0.00881899999999999
chr22-018857266-C-A	chr22	18857266	C	A	51609	PASS	0	none	0	0	74	1e-6
chr22-018857266-C-T	chr22	18857266	C	T	51609	PASS	0.13983	afr	0.01527599999999999	0	74	0.13983
chr22-018857267-G-A	chr22	18857267	G	A	19099	VQSRTrancheSNP99.80to99.90	0.0059621	afr	0.01430399999999999	0	70	0.01430399999999999
chr22-018857277-C-T	chr22	18857277	C	T	227245	PASS	0.091554	sas	0.08874800000000001	6	62	0.091554
chr22-018857375-A-G	chr22	18857375	A	G	4996781	PASS	0.55118	afr	0.5443060000000007	58	98	0.55118
chr22-018857387-C-A	chr22	18857387	C	A	196296	VQSRTrancheSNP99.70to99.80	0.0011431	afr	5.640000000000005e-4	0	102	0.0011431
chr22-018857387-C-G	chr22	18857387	C	G	196296	VQSRTrancheSNP99.70to99.80	0	none	0	0	102	1e-6
chr22-018857387-C-T	chr22	18857387	C	T	196296	VQSRTrancheSNP99.70to99.80	0.041135	mid	0.03622600000000001	6	102	0.041135
chr22-018857388-G-A	chr22	18857388	G	A	71612	VQSRTrancheSNP99.80to99.90	0.021143	afr	0.03624800000000001	0	98	0.03624800000000001
chr22-018857389-T-A	chr22	18857389	T	A	12516	PASS	0.0051188	afr	0.00783899999999998	0	102	0.00783899999999998
chr22-018857412-A-G	chr22	18857412	A	G	1091398	VQSRTrancheSNP99.80to99.90	0.13653	sas	0.137683	14	102	0.137683
chr22-018857507-C-A	chr22	18857507	C	A	89804	VQSRTrancheSNP99.70to99.80	0.10301	afr	0.01588000000000002	0	72	0.10301
chr22-018857509-T-C	chr22	18857509	T	C	73581	VQSRTrancheSNP99.90to99.95	0.073849	afr	0.01231399999999998	0	74	0.073849
chr22-018857639-G-A	chr22	18857639	G	A	7613	VQSRTrancheSNP99.80to99.90	0.013486	sas	0.00291	0	46	0.013486
chr22-018857639-G-T	chr22	18857639	G	T	7613	VQSRTrancheSNP99.80to99.90	2.2875e-4	afr	0	0	46	2.2875e-4
chr22-018858235-A-C	chr22	18858235	A	C	1218901	ExcessHet	0.39869	nfe	0.2887449999999994	34	80	0.39869
chr22-018858262-G-A	chr22	18858262	G	A	24015	VQSRTrancheSNP99.70to99.80	0.013774	sas	0.00921999999999998	2	116	0.013774
chr22-018858295-C-T	chr22	18858295	C	T	522557	ExcessHet	0.37272	eas	0.130449	26	116	0.37272
chr22-018858306-G-A	chr22	18858306	G	A	7761	VQSRTrancheSNP99.80to99.90	0.0036789	nfe	0.00171799999999999	1	124	0.0036789
chr22-018858426-G-A	chr22	18858426	G	A	1809	PASS	3.5021e-4	sas	0.00115599999999999	0	118	0.00115599999999999
chr22-018858449-G-A	chr22	18858449	G	A	16660	VQSRTrancheSNP99.80to99.90	0.031255	sas	0.007118	1	126	0.031255
chr22-018858492-G-A	chr22	18858492	G	A	117309	PASS	0.018663	mid	0.01587800000000002	2	130	0.018663
chr22-018858575-A-C	chr22	18858575	A	C	2876085	ExcessHet	1.53e-6	nfe	0	0	130	1.53e-6
chr22-018858575-A-G	chr22	18858575	A	G	2876085	ExcessHet	0.37534	nfe	0.3097939999999996	47	130	0.37534
chr22-018858585-G-A	chr22	18858585	G	A	99025	ExcessHet	0.10243	afr	0.04460500000000001	5	118	0.10243
chr22-018858608-C-*	chr22	18858608	C	*	129220	ExcessHet	0	none	0	0	116	1e-6
chr22-018858608-C-T	chr22	18858608	C	T	129220	ExcessHet	0.070075	afr	0.05907400000000002	6	116	0.070075
chr22-018858625-C-G	chr22	18858625	C	G	268	VQSRTrancheSNP99.90to99.95	6.468e-5	afr	9e-6	0	130	6.468e-5
chr22-018858625-C-T	chr22	18858625	C	T	268	VQSRTrancheSNP99.90to99.95	6.0896e-4	afr	1.27e-4	0	130	6.0896e-4
chr22-018858627-T-C	chr22	18858627	T	C	29041	VQSRTrancheSNP99.80to99.90	0.02718	afr	0.01508799999999998	1	128	0.02718
chr22-018858715-G-C	chr22	18858715	G	C	1158730	VQSRTrancheSNP99.80to99.90	0.43431	eas	0.2955409999999997	25	50	0.43431
chr22-018858715-G-T	chr22	18858715	G	T	1158730	VQSRTrancheSNP99.80to99.90	0	none	0	0	50	1e-6
chr22-018858719-A-C	chr22	18858719	A	C	1080408	VQSRTrancheSNP99.80to99.90	0	none	0	0	48	1e-6
chr22-018858719-A-G	chr22	18858719	A	G	1080408	VQSRTrancheSNP99.80to99.90	0.39966	eas	0.2916729999999995	24	48	0.39966
chr22-018858747-T-C	chr22	18858747	T	C	401989	PASS	0.37119	afr	0.200719	0	10	0.37119
chr22-018858829-G-A	chr22	18858829	G	A	5496	VQSRTrancheSNP99.80to99.90	0.0032011	nfe	0.003714	0	0	0.003714
chr22-018858886-T-C	chr22	18858886	T	C	4002	VQSRTrancheSNP99.70to99.80	0	none	0.003007	0	0	0.003007
chr22-018858958-G-T	chr22	18858958	G	T	7794	VQSRTrancheSNP99.80to99.90	0.005731	nfe	0.006167	0	0	0.006167
chr22-018859506-A-G	chr22	18859506	A	G	62961	PASS	0.48274	nfe	0.04273500000000001	0	0	0.48274
chr22-018859713-C-T	chr22	18859713	C	T	29524	VQSRTrancheSNP99.70to99.80	0	none	0.02137000000000001	0	0	0.02137000000000001
chr22-018859721-G-T	chr22	18859721	G	T	60	PASS	0	none	9e-6	0	0	9e-6
chr22-018873415-C-*	chr22	18873415	C	*	3924717	VQSRTrancheINDEL97.00to99.00	0	none	6.780000000000002e-4	0	4	6.780000000000002e-4
chr22-018873415-C-A	chr22	18873415	C	A	3924717	VQSRTrancheINDEL97.00to99.00	6.04e-6	nfe	9e-6	0	4	9e-6
chr22-018873415-C-CTGGCGATGCCCTGGGCGGCGTCCTCG	chr22	18873415	C	CTGGCGATGCCCTGGGCGGCGTCCTCG	3924717	VQSRTrancheINDEL97.00to99.00	1.4326e-4	sas	6.999999999999998e-5	0	4	1.4326e-4
chr22-018873415-C-CTTGGCGATGCCCTGGGCGGCGTCCTCG	chr22	18873415	C	CTTGGCGATGCCCTGGGCGGCGTCCTCG	3924717	VQSRTrancheINDEL97.00to99.00	3.659e-5	sas	2.720000000000003e-4	0	4	2.720000000000003e-4
chr22-018873415-C-G	chr22	18873415	C	G	3924717	VQSRTrancheINDEL97.00to99.00	0.9811	nfe	0.43372199999999994	3	4	0.9811
chr22-018873415-C-T	chr22	18873415	C	T	3924717	VQSRTrancheINDEL97.00to99.00	0	none	0	0	4	1e-6
chr22-018873454-CTGGGCGGCGTCCTCGCTGGCGATGCCGTGGGCGGCGTCCTCGCTGGCGATTCCGTGGGCGGCGTCCTCGCTGGCGATGCCG-*	chr22	18873454	CTGGGCGGCGTCCTCGCTGGCGATGCCGTGGGCGGCGTCCTCGCTGGCGATTCCGTGGGCGGCGTCCTCGCTGGCGATGCCG	*	61137	VQSRTrancheINDEL99.50to99.90	0	none	5.170000000000003e-4	0	34	5.170000000000003e-4
chr22-018873454-CTGGGCGGCGTCCTCGCTGGCGATGCCGTGGGCGGCGTCCTCGCTGGCGATTCCGTGGGCGGCGTCCTCGCTGGCGATGCCG-C	chr22	18873454	CTGGGCGGCGTCCTCGCTGGCGATGCCGTGGGCGGCGTCCTCGCTGGCGATTCCGTGGGCGGCGTCCTCGCTGGCGATGCCG	C	61137	VQSRTrancheINDEL99.50to99.90	4.488e-5	nfe	6.999999999999998e-5	0	34	6.999999999999998e-5
chr22-018873454-CTGGGCGGCGTCCTCGCTGGCGATGCCGTGGGCGGCGTCCTCGCTGGCGATTCCGTGGGCGGCGTCCTCGCTGGCGATGCCG-CTGGGCGGCGTCCTCGCTGGCGATGCCG	chr22	18873454	CTGGGCGGCGTCCTCGCTGGCGATGCCGTGGGCGGCGTCCTCGCTGGCGATTCCGTGGGCGGCGTCCTCGCTGGCGATGCCG	CTGGGCGGCGTCCTCGCTGGCGATGCCG	61137	VQSRTrancheINDEL99.50to99.90	0	none	0.006512	1	34	0.006512
chr22-018873454-CTGGGCGGCGTCCTCGCTGGCGATGCCGTGGGCGGCGTCCTCGCTGGCGATTCCGTGGGCGGCGTCCTCGCTGGCGATGCCG-CTGGGCGGCGTCCTCGCTGGCGATGCCGTGGGCGGCGTCCTCGCTGGCGATGCCGTGGGCGGCGTCCTCGCTGGCGATTCCGTGGGCGGCGTCCTCGCTGGCGATGCCG	chr22	18873454	CTGGGCGGCGTCCTCGCTGGCGATGCCGTGGGCGGCGTCCTCGCTGGCGATTCCGTGGGCGGCGTCCTCGCTGGCGATGCCG	CTGGGCGGCGTCCTCGCTGGCGATGCCGTGGGCGGCGTCCTCGCTGGCGATGCCGTGGGCGGCGTCCTCGCTGGCGATTCCGTGGGCGGCGTCCTCGCTGGCGATGCCG	61137	VQSRTrancheINDEL99.50to99.90	0	none	2.2899999999999996e-4	0	34	2.2899999999999996e-4
chr22-018873454-CTGGGCGGCGTCCTCGCTGGCGATGCCGTGGGCGGCGTCCTCGCTGGCGATTCCGTGGGCGGCGTCCTCGCTGGCGATGCCG-CTGGGCGGCGTCCTCGCTGGCGATTCCGTGGGCGGCGTCCTCGCTGGCGATGCCG	chr22	18873454	CTGGGCGGCGTCCTCGCTGGCGATGCCGTGGGCGGCGTCCTCGCTGGCGATTCCGTGGGCGGCGTCCTCGCTGGCGATGCCG	CTGGGCGGCGTCCTCGCTGGCGATTCCGTGGGCGGCGTCCTCGCTGGCGATGCCG	61137	VQSRTrancheINDEL99.50to99.90	0	none	4.260000000000005e-4	0	34	4.260000000000005e-4
chr22-018873454-CTGGGCGGCGTCCTCGCTGGCGATGCCGTGGGCGGCGTCCTCGCTGGCGATTCCGTGGGCGGCGTCCTCGCTGGCGATGCCG-GTGGGCGGCGTCCTCGCTGGCGATGCCGTGGGCGGCGTCCTCGCTGGCGATTCCGTGGGCGGCGTCCTCGCTGGCGATGCCG	chr22	18873454	CTGGGCGGCGTCCTCGCTGGCGATGCCGTGGGCGGCGTCCTCGCTGGCGATTCCGTGGGCGGCGTCCTCGCTGGCGATGCCG	GTGGGCGGCGTCCTCGCTGGCGATGCCGTGGGCGGCGTCCTCGCTGGCGATTCCGTGGGCGGCGTCCTCGCTGGCGATGCCG	61137	VQSRTrancheINDEL99.50to99.90	0	none	1.88e-4	0	34	1.88e-4
chr22-018873456-G-*	chr22	18873456	G	*	117	VQSRTrancheSNP99.90to99.95	0	none	0.00795999999999998	1	34	0.00795999999999998
chr22-018873456-G-T	chr22	18873456	G	T	117	VQSRTrancheSNP99.90to99.95	0	none	3.6999999999999985e-5	0	34	3.6999999999999985e-5
chr22-018873458-G-*	chr22	18873458	G	*	566	VQSRTrancheSNP99.90to99.95	0	none	0.00795899999999998	1	32	0.00795899999999998
chr22-018873458-G-A	chr22	18873458	G	A	566	VQSRTrancheSNP99.90to99.95	2.538e-5	nfe	2.2899999999999996e-4	0	32	2.2899999999999996e-4
chr22-018873458-G-T	chr22	18873458	G	T	566	VQSRTrancheSNP99.90to99.95	0	none	5.2999999999999994e-5	0	32	5.2999999999999994e-5
chr22-018873459-CG-*	chr22	18873459	CG	*	25270.97	VQSRTrancheINDEL99.50to99.90	0	none	0.00793399999999998	1	34	0.00793399999999998
chr22-018873459-CG-C	chr22	18873459	CG	C	25270.97	VQSRTrancheINDEL99.50to99.90	0.050593	afr	0.00171499999999999	0	34	0.050593
chr22-018873462-CGTCCTCGCTGGCGATGCCGTGGGCGG-*	chr22	18873462	CGTCCTCGCTGGCGATGCCGTGGGCGG	*	24696	VQSRTrancheINDEL99.50to99.90	0	none	0.00793399999999998	1	34	0.00793399999999998
chr22-018873462-CGTCCTCGCTGGCGATGCCGTGGGCGG-AGTCCTCGCTGGCGATGCCGTGGGCGG	chr22	18873462	CGTCCTCGCTGGCGATGCCGTGGGCGG	AGTCCTCGCTGGCGATGCCGTGGGCGG	24696	VQSRTrancheINDEL99.50to99.90	0	none	0	0	34	1e-6
chr22-018873462-CGTCCTCGCTGGCGATGCCGTGGGCGG-C	chr22	18873462	CGTCCTCGCTGGCGATGCCGTGGGCGG	C	24696	VQSRTrancheINDEL99.50to99.90	0.049405	afr	0.00171499999999999	0	34	0.049405
chr22-018873462-CGTCCTCGCTGGCGATGCCGTGGGCGG-CATGCCGTGGGCGG	chr22	18873462	CGTCCTCGCTGGCGATGCCGTGGGCGG	CATGCCGTGGGCGG	24696	VQSRTrancheINDEL99.50to99.90	0	none	9e-6	0	34	9e-6
chr22-018873462-CGTCCTCGCTGGCGATGCCGTGGGCGG-TGTCCTCGCTGGCGATGCCGTGGGCGG	chr22	18873462	CGTCCTCGCTGGCGATGCCGTGGGCGG	TGTCCTCGCTGGCGATGCCGTGGGCGG	24696	VQSRTrancheINDEL99.50to99.90	0	none	0	0	34	1e-6
chr22-018873463-GTCCTCGCTGGCGATGCCGTGGGCGGCGTCCTCGCTGGCGATTCCGTGGGCGGCGTCCTCGCTGGCGATGCCGTGGGCGGCGTCCTCGTTGGCGATGCCCTTGTCGGCGGCC-*	chr22	18873463	GTCCTCGCTGGCGATGCCGTGGGCGGCGTCCTCGCTGGCGATTCCGTGGGCGGCGTCCTCGCTGGCGATGCCGTGGGCGGCGTCCTCGTTGGCGATGCCCTTGTCGGCGGCC	*	66	VQSRTrancheINDEL99.50to99.90	0	none	0.00998699999999998	1	36	0.00998699999999998
chr22-018873463-GTCCTCGCTGGCGATGCCGTGGGCGGCGTCCTCGCTGGCGATTCCGTGGGCGGCGTCCTCGCTGGCGATGCCGTGGGCGGCGTCCTCGTTGGCGATGCCCTTGTCGGCGGCC-ATCCTCGCTGGCGATGCCGTGGGCGGCGTCCTCGCTGGCGATTCCGTGGGCGGCGTCCTCGCTGGCGATGCCGTGGGCGGCGTCCTCGTTGGCGATGCCCTTGTCGGCGGCC	chr22	18873463	GTCCTCGCTGGCGATGCCGTGGGCGGCGTCCTCGCTGGCGATTCCGTGGGCGGCGTCCTCGCTGGCGATGCCGTGGGCGGCGTCCTCGTTGGCGATGCCCTTGTCGGCGGCC	ATCCTCGCTGGCGATGCCGTGGGCGGCGTCCTCGCTGGCGATTCCGTGGGCGGCGTCCTCGCTGGCGATGCCGTGGGCGGCGTCCTCGTTGGCGATGCCCTTGTCGGCGGCC	66	VQSRTrancheINDEL99.50to99.90	0	none	0	0	36	1e-6
chr22-018873463-GTCCTCGCTGGCGATGCCGTGGGCGGCGTCCTCGCTGGCGATTCCGTGGGCGGCGTCCTCGCTGGCGATGCCGTGGGCGGCGTCCTCGTTGGCGATGCCCTTGTCGGCGGCC-G	chr22	18873463	GTCCTCGCTGGCGATGCCGTGGGCGGCGTCCTCGCTGGCGATTCCGTGGGCGGCGTCCTCGCTGGCGATGCCGTGGGCGGCGTCCTCGTTGGCGATGCCCTTGTCGGCGGCC	G	66	VQSRTrancheINDEL99.50to99.90	0	none	0	0	36	1e-6
chr22-018873464-TCCTCGCTGGCGATGCCGTGGGCGGCGTCCTCGCTGGCGATTCCGTGGGCGGCGTCCTCGCTGGCGATGCCGTGGGCGGCGTCCTCGTTGGCGATGCCCTTGTCGGCGG-*	chr22	18873464	TCCTCGCTGGCGATGCCGTGGGCGGCGTCCTCGCTGGCGATTCCGTGGGCGGCGTCCTCGCTGGCGATGCCGTGGGCGGCGTCCTCGTTGGCGATGCCCTTGTCGGCGG	*	118	VQSRTrancheINDEL99.50to99.90	0	none	0.01001299999999998	1	36	0.01001299999999998
chr22-018873464-TCCTCGCTGGCGATGCCGTGGGCGGCGTCCTCGCTGGCGATTCCGTGGGCGGCGTCCTCGCTGGCGATGCCGTGGGCGGCGTCCTCGTTGGCGATGCCCTTGTCGGCGG-GCCTCGCTGGCGATGCCGTGGGCGGCGTCCTCGCTGGCGATTCCGTGGGCGGCGTCCTCGCTGGCGATGCCGTGGGCGGCGTCCTCGTTGGCGATGCCCTTGTCGGCGG	chr22	18873464	TCCTCGCTGGCGATGCCGTGGGCGGCGTCCTCGCTGGCGATTCCGTGGGCGGCGTCCTCGCTGGCGATGCCGTGGGCGGCGTCCTCGTTGGCGATGCCCTTGTCGGCGG	GCCTCGCTGGCGATGCCGTGGGCGGCGTCCTCGCTGGCGATTCCGTGGGCGGCGTCCTCGCTGGCGATGCCGTGGGCGGCGTCCTCGTTGGCGATGCCCTTGTCGGCGG	118	VQSRTrancheINDEL99.50to99.90	0	none	2.2000000000000003e-5	0	36	2.2000000000000003e-5
chr22-018873464-TCCTCGCTGGCGATGCCGTGGGCGGCGTCCTCGCTGGCGATTCCGTGGGCGGCGTCCTCGCTGGCGATGCCGTGGGCGGCGTCCTCGTTGGCGATGCCCTTGTCGGCGG-T	chr22	18873464	TCCTCGCTGGCGATGCCGTGGGCGGCGTCCTCGCTGGCGATTCCGTGGGCGGCGTCCTCGCTGGCGATGCCGTGGGCGGCGTCCTCGTTGGCGATGCCCTTGTCGGCGG	T	118	VQSRTrancheINDEL99.50to99.90	0	none	0	0	36	1e-6
chr22-018873464-TCCTCGCTGGCGATGCCGTGGGCGGCGTCCTCGCTGGCGATTCCGTGGGCGGCGTCCTCGCTGGCGATGCCGTGGGCGGCGTCCTCGTTGGCGATGCCCTTGTCGGCGG-TCCTCGCTGGCGATGCCGTGGGCGGCGACCTCGCTGGCGATGCCGTGGGCGGCGTCCTCGCTGGCGATTCCGTGGGCGGCGTCCTCGCTGGCGATGCCGTGGGCGGCGTCCTCGTTGGCGATGCCCTTGTCGGCGG	chr22	18873464	TCCTCGCTGGCGATGCCGTGGGCGGCGTCCTCGCTGGCGATTCCGTGGGCGGCGTCCTCGCTGGCGATGCCGTGGGCGGCGTCCTCGTTGGCGATGCCCTTGTCGGCGG	TCCTCGCTGGCGATGCCGTGGGCGGCGACCTCGCTGGCGATGCCGTGGGCGGCGTCCTCGCTGGCGATTCCGTGGGCGGCGTCCTCGCTGGCGATGCCGTGGGCGGCGTCCTCGTTGGCGATGCCCTTGTCGGCGG	118	VQSRTrancheINDEL99.50to99.90	0	none	0	0	36	1e-6
chr22-018873468-C-*	chr22	18873468	C	*	382	VQSRTrancheSNP99.95to100.00	0	none	0.01003899999999998	1	36	0.01003899999999998
chr22-018873468-C-T	chr22	18873468	C	T	382	VQSRTrancheSNP99.95to100.00	7.74e-6	nfe	9e-6	0	36	9e-6
chr22-018873469-G-*	chr22	18873469	G	*	350	VQSRTrancheSNP99.90to99.95	0	none	0.01003799999999998	1	32	0.01003799999999998
chr22-018873469-G-A	chr22	18873469	G	A	350	VQSRTrancheSNP99.90to99.95	3.166e-5	nfe	9e-6	0	32	3.166e-5
chr22-018873470-CTGGCGATGCCGTGGGCGGCGTCCTCGCTGGCGATTCCGTGGGCGGCGTCCTCGCTGGCGATGCCGTGGGCGGCGTCCTCGT-*	chr22	18873470	CTGGCGATGCCGTGGGCGGCGTCCTCGCTGGCGATTCCGTGGGCGGCGTCCTCGCTGGCGATGCCGTGGGCGGCGTCCTCGT	*	748	VQSRTrancheINDEL99.50to99.90	0	none	0.01003899999999998	1	34	0.01003899999999998
chr22-018873470-CTGGCGATGCCGTGGGCGGCGTCCTCGCTGGCGATTCCGTGGGCGGCGTCCTCGCTGGCGATGCCGTGGGCGGCGTCCTCGT-C	chr22	18873470	CTGGCGATGCCGTGGGCGGCGTCCTCGCTGGCGATTCCGTGGGCGGCGTCCTCGCTGGCGATGCCGTGGGCGGCGTCCTCGT	C	748	VQSRTrancheINDEL99.50to99.90	1.285e-5	sas	3.6999999999999985e-5	0	34	3.6999999999999985e-5
chr22-018873470-CTGGCGATGCCGTGGGCGGCGTCCTCGCTGGCGATTCCGTGGGCGGCGTCCTCGCTGGCGATGCCGTGGGCGGCGTCCTCGT-GTGGCGATGCCGTGGGCGGCGTCCTCGCTGGCGATTCCGTGGGCGGCGTCCTCGCTGGCGATGCCGTGGGCGGCGTCCTCGT	chr22	18873470	CTGGCGATGCCGTGGGCGGCGTCCTCGCTGGCGATTCCGTGGGCGGCGTCCTCGCTGGCGATGCCGTGGGCGGCGTCCTCGT	GTGGCGATGCCGTGGGCGGCGTCCTCGCTGGCGATTCCGTGGGCGGCGTCCTCGCTGGCGATGCCGTGGGCGGCGTCCTCGT	748	VQSRTrancheINDEL99.50to99.90	0	none	0	0	34	1e-6
chr22-018873470-CTGGCGATGCCGTGGGCGGCGTCCTCGCTGGCGATTCCGTGGGCGGCGTCCTCGCTGGCGATGCCGTGGGCGGCGTCCTCGT-TTGGCGATGCCGTGGGCGGCGTCCTCGCTGGCGATTCCGTGGGCGGCGTCCTCGCTGGCGATGCCGTGGGCGGCGTCCTCGT	chr22	18873470	CTGGCGATGCCGTGGGCGGCGTCCTCGCTGGCGATTCCGTGGGCGGCGTCCTCGCTGGCGATGCCGTGGGCGGCGTCCTCGT	TTGGCGATGCCGTGGGCGGCGTCCTCGCTGGCGATTCCGTGGGCGGCGTCCTCGCTGGCGATGCCGTGGGCGGCGTCCTCGT	748	VQSRTrancheINDEL99.50to99.90	0	none	1.6699999999999994e-4	0	34	1.6699999999999994e-4
chr22-018873471-T-*	chr22	18873471	T	*	139	VQSRTrancheSNP99.90to99.95	0	none	0.00996099999999998	1	36	0.00996099999999998
chr22-018873471-T-C	chr22	18873471	T	C	139	VQSRTrancheSNP99.90to99.95	0	none	0	0	36	1e-6
chr22-018873472-G-*	chr22	18873472	G	*	56	VQSRTrancheSNP99.90to99.95	0	none	0.00996199999999998	1	38	0.00996199999999998
chr22-018873472-G-A	chr22	18873472	G	A	56	VQSRTrancheSNP99.90to99.95	0	none	9e-6	0	38	9e-6
chr22-018873473-GC-*	chr22	18873473	GC	*	50.97	VQSRTrancheINDEL97.00to99.00	0	none	0.00996099999999998	1	36	0.00996099999999998
chr22-018873473-GC-G	chr22	18873473	GC	G	50.97	VQSRTrancheINDEL97.00to99.00	0	none	9e-6	0	36	9e-6
chr22-018873474-C-*	chr22	18873474	C	*	13129	VQSRTrancheSNP99.90to99.95	0	none	0.00998699999999998	1	36	0.00998699999999998
chr22-018873474-C-A	chr22	18873474	C	A	13129	VQSRTrancheSNP99.90to99.95	0.0028711	mid	0.00142099999999999	0	36	0.0028711
chr22-018873474-C-T	chr22	18873474	C	T	13129	VQSRTrancheSNP99.90to99.95	0	none	9e-6	0	36	9e-6
chr22-018873475-GATGCCGTGGGCGGCGTCCTCGCTGGCGATTCCGTGGGCGGCGTCCTCGCTGGC-*	chr22	18873475	GATGCCGTGGGCGGCGTCCTCGCTGGCGATTCCGTGGGCGGCGTCCTCGCTGGC	*	79	VQSRTrancheINDEL99.50to99.90	0	none	0.00993699999999998	1	40	0.00993699999999998
chr22-018873475-GATGCCGTGGGCGGCGTCCTCGCTGGCGATTCCGTGGGCGGCGTCCTCGCTGGC-CATGCCGTGGGCGGCGTCCTCGCTGGCGATTCCGTGGGCGGCGTCCTCGCTGGC	chr22	18873475	GATGCCGTGGGCGGCGTCCTCGCTGGCGATTCCGTGGGCGGCGTCCTCGCTGGC	CATGCCGTGGGCGGCGTCCTCGCTGGCGATTCCGTGGGCGGCGTCCTCGCTGGC	79	VQSRTrancheINDEL99.50to99.90	0	none	0	0	40	1e-6
chr22-018873475-GATGCCGTGGGCGGCGTCCTCGCTGGCGATTCCGTGGGCGGCGTCCTCGCTGGC-G	chr22	18873475	GATGCCGTGGGCGGCGTCCTCGCTGGCGATTCCGTGGGCGGCGTCCTCGCTGGC	G	79	VQSRTrancheINDEL99.50to99.90	0	none	0	0	40	1e-6
chr22-018873476-ATGCCGTGGGCGGCGTCCTCGCTGGCGATTCCGTGGGCGGCGTCCTCGCTGGCGATGCCGTGGGCGGCG-*	chr22	18873476	ATGCCGTGGGCGGCGTCCTCGCTGGCGATTCCGTGGGCGGCGTCCTCGCTGGCGATGCCGTGGGCGGCG	*	1853.97	VQSRTrancheINDEL99.50to99.90	0	none	0.00991099999999998	1	40	0.00991099999999998
chr22-018873476-ATGCCGTGGGCGGCGTCCTCGCTGGCGATTCCGTGGGCGGCGTCCTCGCTGGCGATGCCGTGGGCGGCG-A	chr22	18873476	ATGCCGTGGGCGGCGTCCTCGCTGGCGATTCCGTGGGCGGCGTCCTCGCTGGCGATGCCGTGGGCGGCG	A	1853.97	VQSRTrancheINDEL99.50to99.90	0	none	9e-6	0	40	9e-6
chr22-018873476-ATGCCGTGGGCGGCGTCCTCGCTGGCGATTCCGTGGGCGGCGTCCTCGCTGGCGATGCCGTGGGCGGCG-ACGTGGGCGGCGTCCTCGCTGGCGATTCCGTGGGCGGCGTCCTCGCTGGCGATGCCGTGGGCGGCG	chr22	18873476	ATGCCGTGGGCGGCGTCCTCGCTGGCGATTCCGTGGGCGGCGTCCTCGCTGGCGATGCCGTGGGCGGCG	ACGTGGGCGGCGTCCTCGCTGGCGATTCCGTGGGCGGCGTCCTCGCTGGCGATGCCGTGGGCGGCG	1853.97	VQSRTrancheINDEL99.50to99.90	0	none	3.6999999999999985e-5	0	40	3.6999999999999985e-5
chr22-018873478-GCCGTGGGCGGCGTCCTCGCTGGCGATT-*	chr22	18873478	GCCGTGGGCGGCGTCCTCGCTGGCGATT	*	7093594	VQSRTrancheINDEL99.00to99.50	0	none	0.00795499999999998	0	32	0.00795499999999998
chr22-018873478-GCCGTGGGCGGCGTCCTCGCTGGCGATT-G	chr22	18873478	GCCGTGGGCGGCGTCCTCGCTGGCGATT	G	7093594	VQSRTrancheINDEL99.00to99.50	0.66122	sas	0.3742819999999995	17	32	0.66122
chr22-018873478-GCCGTGGGCGGCGTCCTCGCTGGCGATT-GCGTGGGCGGCGTCCTCGCTGGCGATT	chr22	18873478	GCCGTGGGCGGCGTCCTCGCTGGCGATT	GCGTGGGCGGCGTCCTCGCTGGCGATT	7093594	VQSRTrancheINDEL99.00to99.50	0	none	0	0	32	1e-6
chr22-018873478-GCCGTGGGCGGCGTCCTCGCTGGCGATT-TCCGTGGGCGGCGTCCTCGCTGGCGATT	chr22	18873478	GCCGTGGGCGGCGTCCTCGCTGGCGATT	TCCGTGGGCGGCGTCCTCGCTGGCGATT	7093594	VQSRTrancheINDEL99.00to99.50	0	none	0	0	32	1e-6
chr22-018873479-CCG-*	chr22	18873479	CCG	*	1144	VQSRTrancheINDEL97.00to99.00	0	none	0.38169599999999976	17	32	0.38169599999999976
chr22-018873479-CCG-C	chr22	18873479	CCG	C	1144	VQSRTrancheINDEL97.00to99.00	0	none	0	0	32	1e-6
chr22-018873479-CCG-TCG	chr22	18873479	CCG	TCG	1144	VQSRTrancheINDEL97.00to99.00	0	none	9e-6	0	32	9e-6
chr22-018873480-CGTGGG-*	chr22	18873480	CGTGGG	*	1649	VQSRTrancheINDEL95.00to96.00	0	none	0.3817109999999997	17	32	0.3817109999999997
chr22-018873480-CGTGGG-C	chr22	18873480	CGTGGG	C	1649	VQSRTrancheINDEL95.00to96.00	0.0028201	mid	2.2000000000000003e-5	0	32	0.0028201
chr22-018873480-CGTGGG-GGTGGG	chr22	18873480	CGTGGG	GGTGGG	1649	VQSRTrancheINDEL95.00to96.00	0	none	0	0	32	1e-6
chr22-018873481-GTGGGCGGCGTCCTCGCTGGCGATTCC-*	chr22	18873481	GTGGGCGGCGTCCTCGCTGGCGATTCC	*	205187	VQSRTrancheINDEL97.00to99.00	0	none	0.3816229999999997	17	32	0.3816229999999997
chr22-018873481-GTGGGCGGCGTCCTCGCTGGCGATTCC-CTGGGCGGCGTCCTCGCTGGCGATTCC	chr22	18873481	GTGGGCGGCGTCCTCGCTGGCGATTCC	CTGGGCGGCGTCCTCGCTGGCGATTCC	205187	VQSRTrancheINDEL97.00to99.00	0	none	0.007517	0	32	0.007517
chr22-018873481-GTGGGCGGCGTCCTCGCTGGCGATTCC-G	chr22	18873481	GTGGGCGGCGTCCTCGCTGGCGATTCC	G	205187	VQSRTrancheINDEL97.00to99.00	0	none	0	0	32	1e-6
chr22-018873481-GTGGGCGGCGTCCTCGCTGGCGATTCC-GCC	chr22	18873481	GTGGGCGGCGTCCTCGCTGGCGATTCC	GCC	205187	VQSRTrancheINDEL97.00to99.00	0	none	9e-6	0	32	9e-6
chr22-018873482-TGGGCGGCGTCCTCGCTGGCGATTCC-*	chr22	18873482	TGGGCGGCGTCCTCGCTGGCGATTCC	*	1531.97	VQSRTrancheINDEL97.00to99.00	0	none	0.3810919999999996	17	32	0.3810919999999996
chr22-018873482-TGGGCGGCGTCCTCGCTGGCGATTCC-T	chr22	18873482	TGGGCGGCGTCCTCGCTGGCGATTCC	T	1531.97	VQSRTrancheINDEL97.00to99.00	0	none	0	0	32	1e-6
chr22-018873482-TGGGCGGCGTCCTCGCTGGCGATTCC-TATTCC	chr22	18873482	TGGGCGGCGTCCTCGCTGGCGATTCC	TATTCC	1531.97	VQSRTrancheINDEL97.00to99.00	0	none	0	0	32	1e-6
chr22-018873482-TGGGCGGCGTCCTCGCTGGCGATTCC-TGTCCTCGCTGGCGATTCC	chr22	18873482	TGGGCGGCGTCCTCGCTGGCGATTCC	TGTCCTCGCTGGCGATTCC	1531.97	VQSRTrancheINDEL97.00to99.00	0	none	9e-6	0	32	9e-6
chr22-018873484-GGCGGC-*	chr22	18873484	GGCGGC	*	48857.97	VQSRTrancheINDEL99.50to99.90	0	none	0.3809019999999996	17	32	0.3809019999999996
chr22-018873484-GGCGGC-G	chr22	18873484	GGCGGC	G	48857.97	VQSRTrancheINDEL99.50to99.90	0.035177	nfe	0.00184299999999999	0	32	0.035177
chr22-018873486-CGGCGTCCTCGCTGGCGATTCCG-*	chr22	18873486	CGGCGTCCTCGCTGGCGATTCCG	*	2700	VQSRTrancheINDEL99.00to99.50	0	none	0.3827959999999997	17	32	0.3827959999999997
chr22-018873486-CGGCGTCCTCGCTGGCGATTCCG-C	chr22	18873486	CGGCGTCCTCGCTGGCGATTCCG	C	2700	VQSRTrancheINDEL99.00to99.50	2.381e-4	sas	2.2000000000000003e-5	0	32	2.381e-4
chr22-018873486-CGGCGTCCTCGCTGGCGATTCCG-TGGCGTCCTCGCTGGCGATTCCG	chr22	18873486	CGGCGTCCTCGCTGGCGATTCCG	TGGCGTCCTCGCTGGCGATTCCG	2700	VQSRTrancheINDEL99.00to99.50	0	none	1.47e-4	0	32	1.47e-4
chr22-018873487-GGCGTCCTCGCTGGC-*	chr22	18873487	GGCGTCCTCGCTGGC	*	514.97	VQSRTrancheINDEL97.00to99.00	0	none	0.3828439999999996	17	32	0.3828439999999996
chr22-018873487-GGCGTCCTCGCTGGC-G	chr22	18873487	GGCGTCCTCGCTGGC	G	514.97	VQSRTrancheINDEL97.00to99.00	0	none	0	0	32	1e-6
chr22-018873488-G-*	chr22	18873488	G	*	16938	VQSRTrancheSNP99.80to99.90	0	none	0.3829019999999997	17	32	0.3829019999999997
chr22-018873488-G-C	chr22	18873488	G	C	16938	VQSRTrancheSNP99.80to99.90	0.070932	afr	0.00101299999999999	0	32	0.070932
chr22-018873489-CGTCCTCGCTGGCG-*	chr22	18873489	CGTCCTCGCTGGCG	*	194383	VQSRTrancheINDEL99.00to99.50	0	none	0.3806729999999997	16	32	0.3806729999999997
chr22-018873489-CGTCCTCGCTGGCG-C	chr22	18873489	CGTCCTCGCTGGCG	C	194383	VQSRTrancheINDEL99.00to99.50	0.071046	nfe	0.006272	1	32	0.071046
chr22-018873489-CGTCCTCGCTGGCG-TGTCCTCGCTGGCG	chr22	18873489	CGTCCTCGCTGGCG	TGTCCTCGCTGGCG	194383	VQSRTrancheINDEL99.00to99.50	0	none	0	0	32	1e-6
chr22-018873490-G-*	chr22	18873490	G	*	1866	VQSRTrancheSNP99.90to99.95	0	none	0.3850569999999997	17	32	0.3850569999999997
chr22-018873490-G-A	chr22	18873490	G	A	1866	VQSRTrancheSNP99.90to99.95	0.0017903	sas	2.7300000000000035e-4	0	32	0.0017903
chr22-018873491-TCCTCGCTGGCGATTCCGTGGGCGGCGTCCTCGCTGGCGATGCCGTGGGCGGCGTCCTCGTTGGCGATGCCCTTGTCGGCGG-*	chr22	18873491	TCCTCGCTGGCGATTCCGTGGGCGGCGTCCTCGCTGGCGATGCCGTGGGCGGCGTCCTCGTTGGCGATGCCCTTGTCGGCGG	*	50873	VQSRTrancheINDEL99.00to99.50	0	none	0.3775679999999996	17	32	0.3775679999999996
chr22-018873491-TCCTCGCTGGCGATTCCGTGGGCGGCGTCCTCGCTGGCGATGCCGTGGGCGGCGTCCTCGTTGGCGATGCCCTTGTCGGCGG-ACCTCGCTGGCGATTCCGTGGGCGGCGTCCTCGCTGGCGATGCCGTGGGCGGCGTCCTCGTTGGCGATGCCCTTGTCGGCGG	chr22	18873491	TCCTCGCTGGCGATTCCGTGGGCGGCGTCCTCGCTGGCGATGCCGTGGGCGGCGTCCTCGTTGGCGATGCCCTTGTCGGCGG	ACCTCGCTGGCGATTCCGTGGGCGGCGTCCTCGCTGGCGATGCCGTGGGCGGCGTCCTCGTTGGCGATGCCCTTGTCGGCGG	50873	VQSRTrancheINDEL99.00to99.50	0	none	3.210000000000005e-4	0	32	3.210000000000005e-4
chr22-018873491-TCCTCGCTGGCGATTCCGTGGGCGGCGTCCTCGCTGGCGATGCCGTGGGCGGCGTCCTCGTTGGCGATGCCCTTGTCGGCGG-CCCTCGCTGGCGATTCCGTGGGCGGCGTCCTCGCTGGCGATGCCGTGGGCGGCGTCCTCGTTGGCGATGCCCTTGTCGGCGG	chr22	18873491	TCCTCGCTGGCGATTCCGTGGGCGGCGTCCTCGCTGGCGATGCCGTGGGCGGCGTCCTCGTTGGCGATGCCCTTGTCGGCGG	CCCTCGCTGGCGATTCCGTGGGCGGCGTCCTCGCTGGCGATGCCGTGGGCGGCGTCCTCGTTGGCGATGCCCTTGTCGGCGG	50873	VQSRTrancheINDEL99.00to99.50	0	none	0	0	32	1e-6
chr22-018873491-TCCTCGCTGGCGATTCCGTGGGCGGCGTCCTCGCTGGCGATGCCGTGGGCGGCGTCCTCGTTGGCGATGCCCTTGTCGGCGG-T	chr22	18873491	TCCTCGCTGGCGATTCCGTGGGCGGCGTCCTCGCTGGCGATGCCGTGGGCGGCGTCCTCGTTGGCGATGCCCTTGTCGGCGG	T	50873	VQSRTrancheINDEL99.00to99.50	0	none	0	0	32	1e-6
chr22-018873491-TCCTCGCTGGCGATTCCGTGGGCGGCGTCCTCGCTGGCGATGCCGTGGGCGGCGTCCTCGTTGGCGATGCCCTTGTCGGCGG-TATTCCGTGGGCGGCGTCCTCGCTGGCGATGCCGTGGGCGGCGTCCTCGTTGGCGATGCCCTTGTCGGCGG	chr22	18873491	TCCTCGCTGGCGATTCCGTGGGCGGCGTCCTCGCTGGCGATGCCGTGGGCGGCGTCCTCGTTGGCGATGCCCTTGTCGGCGG	TATTCCGTGGGCGGCGTCCTCGCTGGCGATGCCGTGGGCGGCGTCCTCGTTGGCGATGCCCTTGTCGGCGG	50873	VQSRTrancheINDEL99.00to99.50	0	none	9e-6	0	32	9e-6
chr22-018873491-TCCTCGCTGGCGATTCCGTGGGCGGCGTCCTCGCTGGCGATGCCGTGGGCGGCGTCCTCGTTGGCGATGCCCTTGTCGGCGG-TGGCGTCCTCGCTGGCGATGCCGTGGGCGGCGTCCTCGTTGGCGATGCCCTTGTCGGCGG	chr22	18873491	TCCTCGCTGGCGATTCCGTGGGCGGCGTCCTCGCTGGCGATGCCGTGGGCGGCGTCCTCGTTGGCGATGCCCTTGTCGGCGG	TGGCGTCCTCGCTGGCGATGCCGTGGGCGGCGTCCTCGTTGGCGATGCCCTTGTCGGCGG	50873	VQSRTrancheINDEL99.00to99.50	0	none	0.00162199999999999	0	32	0.00162199999999999
chr22-018873492-CCTCGCTGGCG-*	chr22	18873492	CCTCGCTGGCG	*	251.97	VQSRTrancheINDEL97.00to99.00	0	none	0.3867129999999997	17	32	0.3867129999999997
chr22-018873492-CCTCGCTGGCG-C	chr22	18873492	CCTCGCTGGCG	C	251.97	VQSRTrancheINDEL97.00to99.00	0	none	0	0	32	1e-6
chr22-018873494-TCG-*	chr22	18873494	TCG	*	956	VQSRTrancheINDEL99.50to99.90	0	none	0.3867399999999997	17	32	0.3867399999999997
chr22-018873494-TCG-CCG	chr22	18873494	TCG	CCG	956	VQSRTrancheINDEL99.50to99.90	0	none	0	0	32	1e-6
chr22-018873494-TCG-T	chr22	18873494	TCG	T	956	VQSRTrancheINDEL99.50to99.90	0	none	0	0	32	1e-6
chr22-018873496-GC-*	chr22	18873496	GC	*	4300.97	VQSRTrancheINDEL99.00to99.50	0	none	0.3867669999999997	17	32	0.3867669999999997
chr22-018873496-GC-G	chr22	18873496	GC	G	4300.97	VQSRTrancheINDEL99.00to99.50	5.099e-5	nfe	3.6999999999999985e-5	0	32	5.099e-5
chr22-018873497-CTGGCGATTCCGTGGGCGGCGTCCTCGCTGGCGATGCCGTGGGCGGCGTCCTCGT-*	chr22	18873497	CTGGCGATTCCGTGGGCGGCGTCCTCGCTGGCGATGCCGTGGGCGGCGTCCTCGT	*	4875	VQSRTrancheINDEL99.00to99.50	0	none	0.3867999999999997	17	30	0.3867999999999997
chr22-018873497-CTGGCGATTCCGTGGGCGGCGTCCTCGCTGGCGATGCCGTGGGCGGCGTCCTCGT-C	chr22	18873497	CTGGCGATTCCGTGGGCGGCGTCCTCGCTGGCGATGCCGTGGGCGGCGTCCTCGT	C	4875	VQSRTrancheINDEL99.00to99.50	7.0875e-4	sas	3.830000000000003e-4	0	30	7.0875e-4
chr22-018873497-CTGGCGATTCCGTGGGCGGCGTCCTCGCTGGCGATGCCGTGGGCGGCGTCCTCGT-TTGGCGATTCCGTGGGCGGCGTCCTCGCTGGCGATGCCGTGGGCGGCGTCCTCGT	chr22	18873497	CTGGCGATTCCGTGGGCGGCGTCCTCGCTGGCGATGCCGTGGGCGGCGTCCTCGT	TTGGCGATTCCGTGGGCGGCGTCCTCGCTGGCGATGCCGTGGGCGGCGTCCTCGT	4875	VQSRTrancheINDEL99.00to99.50	0	none	9e-6	0	30	9e-6
chr22-018873498-TGGCGATTCCGTGGGCGGCGTCCTCGC-*	chr22	18873498	TGGCGATTCCGTGGGCGGCGTCCTCGC	*	2297.97	VQSRTrancheINDEL97.00to99.00	0	none	0.3872419999999997	17	32	0.3872419999999997
chr22-018873498-TGGCGATTCCGTGGGCGGCGTCCTCGC-T	chr22	18873498	TGGCGATTCCGTGGGCGGCGTCCTCGC	T	2297.97	VQSRTrancheINDEL97.00to99.00	4.928e-5	nfe	9e-6	0	32	4.928e-5
chr22-018873498-TGGCGATTCCGTGGGCGGCGTCCTCGC-TC	chr22	18873498	TGGCGATTCCGTGGGCGGCGTCCTCGC	TC	2297.97	VQSRTrancheINDEL97.00to99.00	0	none	0	0	32	1e-6
chr22-018873499-GGCGATTCCGTGGGCGGCGTCCTCGCTGGCGATGCCGTGGGCGGCGTCCTCGTTGGCGATGCCCTTGTCGGCGGCCTCGTTA-*	chr22	18873499	GGCGATTCCGTGGGCGGCGTCCTCGCTGGCGATGCCGTGGGCGGCGTCCTCGTTGGCGATGCCCTTGTCGGCGGCCTCGTTA	*	50.97	VQSRTrancheINDEL97.00to99.00	0	none	0.3872959999999997	17	32	0.3872959999999997
chr22-018873499-GGCGATTCCGTGGGCGGCGTCCTCGCTGGCGATGCCGTGGGCGGCGTCCTCGTTGGCGATGCCCTTGTCGGCGGCCTCGTTA-G	chr22	18873499	GGCGATTCCGTGGGCGGCGTCCTCGCTGGCGATGCCGTGGGCGGCGTCCTCGTTGGCGATGCCCTTGTCGGCGGCCTCGTTA	G	50.97	VQSRTrancheINDEL97.00to99.00	0	none	9e-6	0	32	9e-6
chr22-018873503-ATTCCGTGGGCGGCGTCCTCGCTGGCGATGCCGTGGGCGGCG-*	chr22	18873503	ATTCCGTGGGCGGCGTCCTCGCTGGCGATGCCGTGGGCGGCG	*	187511.97	VQSRTrancheINDEL99.00to99.50	0	none	0.38100699999999954	16	32	0.38100699999999954
chr22-018873503-ATTCCGTGGGCGGCGTCCTCGCTGGCGATGCCGTGGGCGGCG-A	chr22	18873503	ATTCCGTGGGCGGCGTCCTCGCTGGCGATGCCGTGGGCGGCG	A	187511.97	VQSRTrancheINDEL99.00to99.50	6.0508e-4	sas	3.6999999999999985e-5	0	32	6.0508e-4
chr22-018873503-ATTCCGTGGGCGGCGTCCTCGCTGGCGATGCCGTGGGCGGCG-ATCCTCGCTGGCGATGCCGTGGGCGGCG	chr22	18873503	ATTCCGTGGGCGGCGTCCTCGCTGGCGATGCCGTGGGCGGCG	ATCCTCGCTGGCGATGCCGTGGGCGGCG	187511.97	VQSRTrancheINDEL99.00to99.50	0	none	0.005788	1	32	0.005788
chr22-018873503-ATTCCGTGGGCGGCGTCCTCGCTGGCGATGCCGTGGGCGGCG-ATCGCTGGCGATGCCGTGGGCGGCG	chr22	18873503	ATTCCGTGGGCGGCGTCCTCGCTGGCGATGCCGTGGGCGGCG	ATCGCTGGCGATGCCGTGGGCGGCG	187511.97	VQSRTrancheINDEL99.00to99.50	0	none	0	0	32	1e-6
chr22-018873503-ATTCCGTGGGCGGCGTCCTCGCTGGCGATGCCGTGGGCGGCG-ATGGGCGGCGTCCTCGCTGGCGATGCCGTGGGCGGCG	chr22	18873503	ATTCCGTGGGCGGCGTCCTCGCTGGCGATGCCGTGGGCGGCG	ATGGGCGGCGTCCTCGCTGGCGATGCCGTGGGCGGCG	187511.97	VQSRTrancheINDEL99.00to99.50	0	none	0	0	32	1e-6
chr22-018873505-TCCGTGGGCGGCGTCCTCGCTGGCGATGCCGTGGGCGGCGTCCTCGTTGGCGATG-*	chr22	18873505	TCCGTGGGCGGCGTCCTCGCTGGCGATGCCGTGGGCGGCGTCCTCGTTGGCGATG	*	1198570	VQSRTrancheINDEL97.00to99.00	0	none	0.3856909999999998	17	30	0.3856909999999998
chr22-018873505-TCCGTGGGCGGCGTCCTCGCTGGCGATGCCGTGGGCGGCGTCCTCGTTGGCGATG-GCCGTGGGCGGCGTCCTCGCTGGCGATGCCGTGGGCGGCGTCCTCGTTGGCGATG	chr22	18873505	TCCGTGGGCGGCGTCCTCGCTGGCGATGCCGTGGGCGGCGTCCTCGTTGGCGATG	GCCGTGGGCGGCGTCCTCGCTGGCGATGCCGTGGGCGGCGTCCTCGTTGGCGATG	1198570	VQSRTrancheINDEL97.00to99.00	0	none	0.05781300000000001	0	30	0.05781300000000001
chr22-018873505-TCCGTGGGCGGCGTCCTCGCTGGCGATGCCGTGGGCGGCGTCCTCGTTGGCGATG-T	chr22	18873505	TCCGTGGGCGGCGTCCTCGCTGGCGATGCCGTGGGCGGCGTCCTCGTTGGCGATG	T	1198570	VQSRTrancheINDEL97.00to99.00	0	none	9e-6	0	30	9e-6
chr22-018873505-TCCGTGGGCGGCGTCCTCGCTGGCGATGCCGTGGGCGGCGTCCTCGTTGGCGATG-TCCGTGGGCGGCGTCCTCGTTGGCGATG	chr22	18873505	TCCGTGGGCGGCGTCCTCGCTGGCGATGCCGTGGGCGGCGTCCTCGTTGGCGATG	TCCGTGGGCGGCGTCCTCGTTGGCGATG	1198570	VQSRTrancheINDEL97.00to99.00	0	none	5.190000000000003e-4	0	30	5.190000000000003e-4
chr22-018873507-C-*	chr22	18873507	C	*	203	VQSRTrancheSNP99.95to100.00	0	none	0.014958	1	42	0.014958
chr22-018873507-C-G	chr22	18873507	C	G	203	VQSRTrancheSNP99.95to100.00	0	none	0	0	42	1e-6
chr22-018873508-G-*	chr22	18873508	G	*	2589	VQSRTrancheSNP99.90to99.95	0	none	0.014875	1	34	0.014875
chr22-018873508-G-C	chr22	18873508	G	C	2589	VQSRTrancheSNP99.90to99.95	7.88e-6	nfe	1.9e-4	0	34	1.9e-4
chr22-018873510-GGGCGGCGTCCTCGCTGGCGATGCCGTGGGCGGCGTCCTCGTTGGCGATGCCCTTGTC-*	chr22	18873510	GGGCGGCGTCCTCGCTGGCGATGCCGTGGGCGGCGTCCTCGTTGGCGATGCCCTTGTC	*	51	VQSRTrancheINDEL99.50to99.90	0	none	0.01188199999999999	1	50	0.01188199999999999
chr22-018873510-GGGCGGCGTCCTCGCTGGCGATGCCGTGGGCGGCGTCCTCGTTGGCGATGCCCTTGTC-G	chr22	18873510	GGGCGGCGTCCTCGCTGGCGATGCCGTGGGCGGCGTCCTCGTTGGCGATGCCCTTGTC	G	51	VQSRTrancheINDEL99.50to99.90	0	none	0	0	50	1e-6
chr22-018873510-GGGCGGCGTCCTCGCTGGCGATGCCGTGGGCGGCGTCCTCGTTGGCGATGCCCTTGTC-TGGCGGCGTCCTCGCTGGCGATGCCGTGGGCGGCGTCCTCGTTGGCGATGCCCTTGTC	chr22	18873510	GGGCGGCGTCCTCGCTGGCGATGCCGTGGGCGGCGTCCTCGTTGGCGATGCCCTTGTC	TGGCGGCGTCCTCGCTGGCGATGCCGTGGGCGGCGTCCTCGTTGGCGATGCCCTTGTC	51	VQSRTrancheINDEL99.50to99.90	0	none	0	0	50	1e-6
chr22-018873511-GGCGGCGTCCTCGCTGGCGATGCCGTGGGCGGCGTCCTCGTTGGCGATGC-*	chr22	18873511	GGCGGCGTCCTCGCTGGCGATGCCGTGGGCGGCGTCCTCGTTGGCGATGC	*	102	VQSRTrancheINDEL99.50to99.90	0	none	0.01190799999999999	1	50	0.01190799999999999
chr22-018873511-GGCGGCGTCCTCGCTGGCGATGCCGTGGGCGGCGTCCTCGTTGGCGATGC-AGCGGCGTCCTCGCTGGCGATGCCGTGGGCGGCGTCCTCGTTGGCGATGC	chr22	18873511	GGCGGCGTCCTCGCTGGCGATGCCGTGGGCGGCGTCCTCGTTGGCGATGC	AGCGGCGTCCTCGCTGGCGATGCCGTGGGCGGCGTCCTCGTTGGCGATGC	102	VQSRTrancheINDEL99.50to99.90	0	none	9e-6	0	50	9e-6
chr22-018873511-GGCGGCGTCCTCGCTGGCGATGCCGTGGGCGGCGTCCTCGTTGGCGATGC-G	chr22	18873511	GGCGGCGTCCTCGCTGGCGATGCCGTGGGCGGCGTCCTCGTTGGCGATGC	G	102	VQSRTrancheINDEL99.50to99.90	0	none	0	0	50	1e-6
chr22-018873512-GCGGCGTCCTCGCTGGCGATGCCGTGGGCGGCGTCCTCGTTGGCGATGCCCTTGT-*	chr22	18873512	GCGGCGTCCTCGCTGGCGATGCCGTGGGCGGCGTCCTCGTTGGCGATGCCCTTGT	*	124	VQSRTrancheINDEL99.50to99.90	0	none	0.01193399999999999	1	50	0.01193399999999999
chr22-018873512-GCGGCGTCCTCGCTGGCGATGCCGTGGGCGGCGTCCTCGTTGGCGATGCCCTTGT-ACGGCGTCCTCGCTGGCGATGCCGTGGGCGGCGTCCTCGTTGGCGATGCCCTTGT	chr22	18873512	GCGGCGTCCTCGCTGGCGATGCCGTGGGCGGCGTCCTCGTTGGCGATGCCCTTGT	ACGGCGTCCTCGCTGGCGATGCCGTGGGCGGCGTCCTCGTTGGCGATGCCCTTGT	124	VQSRTrancheINDEL99.50to99.90	0	none	3.6999999999999985e-5	0	50	3.6999999999999985e-5
chr22-018873512-GCGGCGTCCTCGCTGGCGATGCCGTGGGCGGCGTCCTCGTTGGCGATGCCCTTGT-G	chr22	18873512	GCGGCGTCCTCGCTGGCGATGCCGTGGGCGGCGTCCTCGTTGGCGATGCCCTTGT	G	124	VQSRTrancheINDEL99.50to99.90	0	none	0	0	50	1e-6
chr22-018873513-C-*	chr22	18873513	C	*	49	VQSRTrancheSNP99.95to100.00	0	none	0.01195999999999999	1	50	0.01195999999999999
chr22-018873513-C-T	chr22	18873513	C	T	49	VQSRTrancheSNP99.95to100.00	2.58e-6	nfe	0	0	50	2.58e-6
chr22-018873514-GGCGTCCTCGCTGGC-*	chr22	18873514	GGCGTCCTCGCTGGC	*	149.97	VQSRTrancheINDEL99.50to99.90	0	none	0.00971199999999999	1	52	0.00971199999999999
chr22-018873514-GGCGTCCTCGCTGGC-G	chr22	18873514	GGCGTCCTCGCTGGC	G	149.97	VQSRTrancheINDEL99.50to99.90	0	none	8.9e-5	0	52	8.9e-5
chr22-018873516-CGTCCTCGCTGGCG-*	chr22	18873516	CGTCCTCGCTGGCG	*	2482	VQSRTrancheINDEL99.50to99.90	0	none	0.00989199999999998	1	42	0.00989199999999998
chr22-018873516-CGTCCTCGCTGGCG-AGTCCTCGCTGGCG	chr22	18873516	CGTCCTCGCTGGCG	AGTCCTCGCTGGCG	2482	VQSRTrancheINDEL99.50to99.90	0	none	3.3800000000000046e-4	1	42	3.3800000000000046e-4
chr22-018873516-CGTCCTCGCTGGCG-C	chr22	18873516	CGTCCTCGCTGGCG	C	2482	VQSRTrancheINDEL99.50to99.90	2.53e-6	nfe	1.27e-4	0	42	1.27e-4
chr22-018873517-G-*	chr22	18873517	G	*	931	VQSRTrancheSNP99.90to99.95	0	none	0.01010299999999999	1	50	0.01010299999999999
chr22-018873517-G-A	chr22	18873517	G	A	931	VQSRTrancheSNP99.90to99.95	9.2422e-4	amr	4.270000000000005e-4	0	50	9.2422e-4
chr22-018873517-G-T	chr22	18873517	G	T	931	VQSRTrancheSNP99.90to99.95	0	none	0	0	50	1e-6
chr22-018873524-CTGGCGATGCCGTGGGCGGCGTCCTCGT-*	chr22	18873524	CTGGCGATGCCGTGGGCGGCGTCCTCGT	*	43009	VQSRTrancheINDEL99.50to99.90	0	none	0.002136	0	44	0.002136
chr22-018873524-CTGGCGATGCCGTGGGCGGCGTCCTCGT-ATGGCGATGCCGTGGGCGGCGTCCTCGT	chr22	18873524	CTGGCGATGCCGTGGGCGGCGTCCTCGT	ATGGCGATGCCGTGGGCGGCGTCCTCGT	43009	VQSRTrancheINDEL99.50to99.90	0	none	0	0	44	1e-6
chr22-018873524-CTGGCGATGCCGTGGGCGGCGTCCTCGT-C	chr22	18873524	CTGGCGATGCCGTGGGCGGCGTCCTCGT	C	43009	VQSRTrancheINDEL99.50to99.90	4.623e-5	amr	1.88e-4	0	44	1.88e-4
chr22-018873524-CTGGCGATGCCGTGGGCGGCGTCCTCGT-CTGGCGATGCCGTGGGCGGCGTCCTCGTTGGCGATGCCGTGGGCGGCGTCCTCGT	chr22	18873524	CTGGCGATGCCGTGGGCGGCGTCCTCGT	CTGGCGATGCCGTGGGCGGCGTCCTCGTTGGCGATGCCGTGGGCGGCGTCCTCGT	43009	VQSRTrancheINDEL99.50to99.90	0	none	9e-6	0	44	9e-6
chr22-018873524-CTGGCGATGCCGTGGGCGGCGTCCTCGT-TTGGCGATGCCGTGGGCGGCGTCCTCGT	chr22	18873524	CTGGCGATGCCGTGGGCGGCGTCCTCGT	TTGGCGATGCCGTGGGCGGCGTCCTCGT	43009	VQSRTrancheINDEL99.50to99.90	0	none	0.003518	0	44	0.003518
chr22-018873535-GTGGGCGGCGTCCTCGTTGGCGATGCCC-*	chr22	18873535	GTGGGCGGCGTCCTCGTTGGCGATGCCC	*	96989	VQSRTrancheINDEL99.50to99.90	0	none	0.00159299999999999	0	52	0.00159299999999999
chr22-018873535-GTGGGCGGCGTCCTCGTTGGCGATGCCC-ATGGGCGGCGTCCTCGTTGGCGATGCCC	chr22	18873535	GTGGGCGGCGTCCTCGTTGGCGATGCCC	ATGGGCGGCGTCCTCGTTGGCGATGCCC	96989	VQSRTrancheINDEL99.50to99.90	0	none	0.004333	0	52	0.004333
chr22-018873535-GTGGGCGGCGTCCTCGTTGGCGATGCCC-CTGGGCGGCGTCCTCGTTGGCGATGCCC	chr22	18873535	GTGGGCGGCGTCCTCGTTGGCGATGCCC	CTGGGCGGCGTCCTCGTTGGCGATGCCC	96989	VQSRTrancheINDEL99.50to99.90	0	none	0.003114	1	52	0.003114
chr22-018873535-GTGGGCGGCGTCCTCGTTGGCGATGCCC-G	chr22	18873535	GTGGGCGGCGTCCTCGTTGGCGATGCCC	G	96989	VQSRTrancheINDEL99.50to99.90	0	none	9e-6	0	52	9e-6
chr22-018873562-C-*	chr22	18873562	C	*	4073	VQSRTrancheSNP99.90to99.95	0	none	7.730000000000004e-4	0	56	7.730000000000004e-4
chr22-018873562-C-A	chr22	18873562	C	A	4073	VQSRTrancheSNP99.90to99.95	0	none	2.2000000000000003e-5	0	56	2.2000000000000003e-5
chr22-018873562-C-G	chr22	18873562	C	G	4073	VQSRTrancheSNP99.90to99.95	1.7315e-4	nfe	4.720000000000004e-4	0	56	4.720000000000004e-4
chr22-018873564-T-*	chr22	18873564	T	*	4188	VQSRTrancheSNP99.90to99.95	0	none	7.250000000000005e-4	0	52	7.250000000000005e-4
chr22-018873564-T-C	chr22	18873564	T	C	4188	VQSRTrancheSNP99.90to99.95	0	none	9e-6	0	52	9e-6
chr22-018873564-T-G	chr22	18873564	T	G	4188	VQSRTrancheSNP99.90to99.95	1.8855e-4	nfe	5.860000000000005e-4	0	52	5.860000000000005e-4
chr22-018873566-T-*	chr22	18873566	T	*	4538	VQSRTrancheINDEL99.50to99.90	0	none	4.720000000000004e-4	0	50	4.720000000000004e-4
chr22-018873566-T-G	chr22	18873566	T	G	4538	VQSRTrancheINDEL99.50to99.90	2.0444e-4	nfe	5.630000000000005e-4	0	50	5.630000000000005e-4
chr22-018873566-T-TCGGCGGCCTCGTTAGCGATGCCCTGGG	chr22	18873566	T	TCGGCGGCCTCGTTAGCGATGCCCTGGG	4538	VQSRTrancheINDEL99.50to99.90	0	none	3.6999999999999985e-5	0	50	3.6999999999999985e-5
chr22-018873572-G-*	chr22	18873572	G	*	872	VQSRTrancheINDEL99.50to99.90	0	none	2.5100000000000014e-4	0	50	2.5100000000000014e-4
chr22-018873572-G-A	chr22	18873572	G	A	872	VQSRTrancheINDEL99.50to99.90	0	none	0	0	50	1e-6
chr22-018873572-G-C	chr22	18873572	G	C	872	VQSRTrancheINDEL99.50to99.90	0	none	0	0	50	1e-6
chr22-018873572-G-GCAT	chr22	18873572	G	GCAT	872	VQSRTrancheINDEL99.50to99.90	1.829e-5	sas	8.9e-5	0	50	8.9e-5
chr22-018873572-G-GCCTCGTTAGCGATGTCGTGTACAGTAT	chr22	18873572	G	GCCTCGTTAGCGATGTCGTGTACAGTAT	872	VQSRTrancheINDEL99.50to99.90	0	none	0	0	50	1e-6
chr22-018873572-G-T	chr22	18873572	G	T	872	VQSRTrancheINDEL99.50to99.90	0	none	1.0799999999999996e-4	0	50	1.0799999999999996e-4
chr22-018873577-G-*	chr22	18873577	G	*	430	VQSRTrancheSNP99.90to99.95	0	none	1.0799999999999996e-4	0	50	1.0799999999999996e-4
chr22-018873577-G-A	chr22	18873577	G	A	430	VQSRTrancheSNP99.90to99.95	1.1389e-4	amr	2.2000000000000003e-5	0	50	1.1389e-4
chr22-018873580-A-*	chr22	18873580	A	*	296	VQSRTrancheSNP99.80to99.90	0	none	1.0799999999999996e-4	0	44	1.0799999999999996e-4
chr22-018873580-A-C	chr22	18873580	A	C	296	VQSRTrancheSNP99.80to99.90	0	none	0	0	44	1e-6
chr22-018873580-A-G	chr22	18873580	A	G	296	VQSRTrancheSNP99.80to99.90	5.71e-6	nfe	8.9e-5	0	44	8.9e-5
chr22-018873587-T-A	chr22	18873587	T	A	1914	VQSRTrancheSNP99.70to99.80	0	none	0	0	40	1e-6
chr22-018873587-T-C	chr22	18873587	T	C	1914	VQSRTrancheSNP99.70to99.80	4.2152e-4	mid	4.940000000000003e-4	0	40	4.940000000000003e-4
chr22-018873704-G-A	chr22	18873704	G	A	4975	PASS	0.0031001	nfe	0.00124899999999999	0	6	0.0031001
chr22-018873768-G-A	chr22	18873768	G	A	551519	VQSRTrancheSNP99.80to99.90	6.3929e-4	sas	2.2000000000000003e-5	0	8	6.3929e-4
chr22-018873768-G-T	chr22	18873768	G	T	551519	VQSRTrancheSNP99.80to99.90	0.40577	nfe	0.16244200000000003	4	8	0.40577
chr22-018875642-C-T	chr22	18875642	C	T	2625617	ExcessHet	0.32924	nfe	0.220463	6	22	0.32924
chr22-018875673-A-C	chr22	18875673	A	C	165688	VQSRTrancheSNP99.80to99.90	0.083046	afr	0.03402200000000001	2	48	0.083046
chr22-018875791-T-A	chr22	18875791	T	A	10071149	PASS	0.79862	sas	0.6574830000000003	40	70	0.79862
chr22-018875791-T-G	chr22	18875791	T	G	10071149	PASS	3.808e-5	nfe	9e-6	0	70	3.808e-5
chr22-018875854-T-C	chr22	18875854	T	C	19803	VQSRTrancheSNP99.90to99.95	0.027505	afr	0.003801	1	110	0.027505
chr22-018875870-A-T	chr22	18875870	A	T	4166534	ExcessHet	0.36192	sas	0.34541299999999947	40	106	0.36192
chr22-018875887-A-C	chr22	18875887	A	C	3319	VQSRTrancheSNP99.80to99.90	4.8666e-4	afr	9.400000000000004e-4	0	110	9.400000000000004e-4
chr22-018875887-A-T	chr22	18875887	A	T	3319	VQSRTrancheSNP99.80to99.90	9.08e-6	nfe	9e-6	1	110	9.08e-6
chr22-018875938-G-C	chr22	18875938	G	C	11793	VQSRTrancheSNP99.90to99.95	0.0084923	eas	0.005338	0	124	0.0084923
chr22-018875952-G-A	chr22	18875952	G	A	9351259	ExcessHet	0.43235	sas	0.4363639999999999	55	118	0.4363639999999999
chr22-018876007-T-G	chr22	18876007	T	G	15629501	ExcessHet	0.54358	eas	0.49914099999999945	68	132	0.54358
chr22-018876296-T-C	chr22	18876296	T	C	2471483	ExcessHet	0.43438	nfe	0.3311579999999997	28	64	0.43438
chr22-018876332-C-A	chr22	18876332	C	A	959896	ExcessHet	0.24866	mid	0.168914	17	44	0.24866
chr22-018876362-A-T	chr22	18876362	A	T	289653	ExcessHet	0.061384	sas	0.08334900000000002	2	66	0.08334900000000002
chr22-018876382-G-A	chr22	18876382	G	A	6220203	ExcessHet	0.45892	sas	0.39935899999999946	33	80	0.45892
chr22-018876446-G-A	chr22	18876446	G	A	34896	VQSRTrancheSNP99.90to99.95	0.0045447	nfe	0.01020699999999999	3	102	0.01020699999999999
chr22-018876527-G-C	chr22	18876527	G	C	3439847	ExcessHet	0.47979	nfe	0.3790359999999997	26	54	0.47979
chr22-018878369-A-G	chr22	18878369	A	G	1911652	PASS	0.21357	afr	0.08445300000000001	5	92	0.21357
chr22-018878380-T-A	chr22	18878380	T	A	44818	PASS	1.18e-6	nfe	2.2000000000000003e-5	0	102	2.2000000000000003e-5
chr22-018878380-T-C	chr22	18878380	T	C	44818	PASS	0.059172	afr	0.01923800000000001	1	102	0.059172
chr22-018878380-T-G	chr22	18878380	T	G	44818	PASS	0	none	1.27e-4	0	102	1.27e-4
chr22-018883351-C-T	chr22	18883351	C	T	6712	VQSRTrancheSNP99.90to99.95	4.705e-4	nfe	0.00241	0	66	0.00241
chr22-018883352-A-G	chr22	18883352	A	G	2302265	ExcessHet	0.34096	sas	0.236846	11	48	0.34096
chr22-018883365-C-*	chr22	18883365	C	*	96204	VQSRTrancheSNP99.90to99.95	0	none	0	0	62	1e-6
chr22-018883365-C-T	chr22	18883365	C	T	96204	VQSRTrancheSNP99.90to99.95	0.017699	afr	0.018611	2	62	0.018611
chr22-018883370-C-T	chr22	18883370	C	T	93981	VQSRTrancheSNP99.90to99.95	0.016497	afr	0.01903200000000001	1	62	0.01903200000000001
chr22-018883402-T-A	chr22	18883402	T	A	416731	PASS	0.04657	sas	0.03520200000000002	0	88	0.04657
chr22-018883407-C-T	chr22	18883407	C	T	50737	VQSRTrancheSNP99.80to99.90	0.0089805	afr	0.01706800000000001	1	82	0.01706800000000001
chr22-018883427-C-A	chr22	18883427	C	A	69830	VQSRTrancheSNP99.80to99.90	0.0081801	eas	0.02069	2	104	0.02069
chr22-018883442-C-G	chr22	18883442	C	G	205225	VQSRTrancheSNP99.80to99.90	0.011621	eas	0.03365300000000002	5	108	0.03365300000000002
chr22-018883442-C-T	chr22	18883442	C	T	205225	VQSRTrancheSNP99.80to99.90	2.76e-6	nfe	3.6999999999999985e-5	0	108	3.6999999999999985e-5
chr22-018883443-G-A	chr22	18883443	G	A	203156	VQSRTrancheSNP99.90to99.95	0.012108	eas	0.03370600000000002	5	108	0.03370600000000002
chr22-018883461-T-C	chr22	18883461	T	C	221153	VQSRTrancheSNP99.80to99.90	0	none	9e-6	0	116	9e-6
chr22-018883461-T-G	chr22	18883461	T	G	221153	VQSRTrancheSNP99.80to99.90	0.020304	eas	0.036585	6	116	0.036585
chr22-018883468-G-C	chr22	18883468	G	C	2306898	PASS	0.18596	eas	0.10520500000000002	9	120	0.18596
chr22-018883619-TC-*	chr22	18883619	TC	*	42368.97	VQSRTrancheINDEL99.50to99.90	0	none	0	0	66	1e-6
chr22-018883619-TC-T	chr22	18883619	TC	T	42368.97	VQSRTrancheINDEL99.50to99.90	0.0048619	eas	0.01037899999999999	0	66	0.01037899999999999
chr22-018883620-C-*	chr22	18883620	C	*	96	VQSRTrancheSNP99.80to99.90	0	none	0.01040399999999999	0	62	0.01040399999999999
chr22-018883620-C-T	chr22	18883620	C	T	96	VQSRTrancheSNP99.80to99.90	0	none	5.2999999999999994e-5	0	62	5.2999999999999994e-5
chr22-018883760-T-A	chr22	18883760	T	A	185279	VQSRTrancheSNP99.80to99.90	0.16322	afr	0.04789700000000002	1	24	0.16322
chr22-018883899-C-A	chr22	18883899	C	A	139081	VQSRTrancheSNP99.80to99.90	0.12386	afr	0.03888700000000002	0	2	0.12386
chr22-018883899-C-G	chr22	18883899	C	G	139081	VQSRTrancheSNP99.80to99.90	2.583e-5	nfe	9e-6	0	2	2.583e-5
chr22-018883899-C-T	chr22	18883899	C	T	139081	VQSRTrancheSNP99.80to99.90	0.0014	nfe	3.3700000000000044e-4	0	2	0.0014
chr22-018884155-AG-A	chr22	18884155	AG	A	153238.97	VQSRTrancheINDEL99.50to99.90	0.4029	nfe	0.06357900000000002	0	0	0.4029
chr22-018884156-G-*	chr22	18884156	G	*	86	VQSRTrancheSNP99.80to99.90	0	none	0.06357900000000002	0	0	0.06357900000000002
chr22-018884156-G-A	chr22	18884156	G	A	86	VQSRTrancheSNP99.80to99.90	0	none	9e-6	0	0	9e-6
chr22-018886862-C-G	chr22	18886862	C	G	207140	PASS	0.12556	sas	0.01256399999999999	1	40	0.12556
chr22-018887024-T-A	chr22	18887024	T	A	6220904	PASS	4.5393e-4	afr	6.560000000000002e-4	0	76	6.560000000000002e-4
chr22-018887024-T-G	chr22	18887024	T	G	6220904	PASS	0.59114	sas	0.31926399999999994	34	76	0.59114
chr22-018887215-T-C	chr22	18887215	T	C	1078865	PASS	0.47828	afr	0.2575249999999999	2	10	0.47828
chr22-018906482-C-G	chr22	18906482	C	G	35707	PASS	0.056044	sas	0.01789600000000002	0	0	0.056044
chr22-018907108-T-C	chr22	18907108	T	C	37994	PASS	0.01654	nfe	0.00821399999999999	2	36	0.01654
chr22-018910096-T-C	chr22	18910096	T	C	66595	PASS	0.012071	nfe	0.01805500000000001	0	2	0.01805500000000001
chr22-018910100-T-C	chr22	18910100	T	C	64930	PASS	0.011199	mid	0.01805500000000001	0	2	0.01805500000000001
chr22-018910282-A-G	chr22	18910282	A	G	144367	VQSRTrancheSNP99.70to99.80	0.17531	eas	0.03916700000000001	0	16	0.17531
chr22-018910473-G-A	chr22	18910473	G	A	25451	PASS	0.025138	nfe	0.005014	2	14	0.025138
chr22-018910826-A-G	chr22	18910826	A	G	670151	PASS	0.79851	afr	0.051727	3	40	0.79851
chr22-018910874-C-T	chr22	18910874	C	T	60414	PASS	0.045681	mid	0.005351	3	38	0.045681
chr22-018911010-C-T	chr22	18911010	C	T	577777	PASS	0.33405	eas	0.060553	12	40	0.33405
chr22-018911777-G-A	chr22	18911777	G	A	65414	VQSRTrancheSNP99.80to99.90	0.31797	eas	0.01548799999999999	0	16	0.31797
chr22-018912982-G-C	chr22	18912982	G	C	17359	PASS	0.005212	mid	0.004455	1	36	0.005212
chr22-018913156-A-*	chr22	18913156	A	*	370924	PASS	0	none	5.2999999999999994e-5	0	28	5.2999999999999994e-5
chr22-018913156-A-G	chr22	18913156	A	G	370924	PASS	0.09769	amr	0.153294	0	28	0.153294
chr22-018913156-A-T	chr22	18913156	A	T	370924	PASS	0	none	0	0	28	1e-6
chr22-018913355-G-A	chr22	18913355	G	A	2704021	PASS	0.337	nfe	0.056344	16	44	0.337
chr22-018913491-C-T	chr22	18913491	C	T	108197	PASS	0.045699	eas	0.03047900000000002	0	28	0.045699
chr22-018913672-G-A	chr22	18913672	G	A	14999	VQSRTrancheSNP99.80to99.90	0.0020236	mid	0.004225	0	30	0.004225
chr22-018913750-C-A	chr22	18913750	C	A	28157	PASS	0.011912	nfe	0.004863	0	28	0.011912
chr22-018913807-C-G	chr22	18913807	C	G	24287	VQSRTrancheSNP99.70to99.80	0.019895	mid	0.004683	0	18	0.019895
chr22-018916497-C-T	chr22	18916497	C	T	28525	PASS	0.20694	eas	0.01244599999999999	0	0	0.20694
chr22-018916627-A-C	chr22	18916627	A	C	110300	PASS	0.40539	eas	0.02048200000000001	2	14	0.40539
chr22-018916690-C-T	chr22	18916690	C	T	74440	PASS	0.050262	amr	0.00818699999999999	2	32	0.050262
chr22-018916836-C-G	chr22	18916836	C	G	87869	PASS	0.043162	mid	0.005633	4	38	0.043162
chr22-018916953-T-C	chr22	18916953	T	C	189869	PASS	0.051659	mid	0.005633	4	38	0.051659
chr22-018916976-G-A	chr22	18916976	G	A	500988	PASS	0.40227	eas	0.021946	6	38	0.40227
chr22-018917098-C-G	chr22	18917098	C	G	31515	PASS	0.018964	afr	0.002308	2	36	0.018964
chr22-018918329-C-T	chr22	18918329	C	T	261329	VQSRTrancheSNP99.80to99.90	0.071947	nfe	0.06063500000000001	9	74	0.071947
chr22-018918342-G-A	chr22	18918342	G	A	4929	VQSRTrancheSNP99.70to99.80	0.0066152	sas	8.440000000000002e-4	1	82	0.0066152
chr22-018918369-G-T	chr22	18918369	G	T	87947	PASS	0.03524	sas	0.01604600000000002	2	92	0.03524
chr22-018918381-C-T	chr22	18918381	C	T	118455	VQSRTrancheSNP99.70to99.80	0.064685	afr	0.016468	1	94	0.064685
chr22-018918451-C-A	chr22	18918451	C	A	490251	VQSRTrancheSNP99.80to99.90	0	none	0	0	74	1e-6
chr22-018918451-C-T	chr22	18918451	C	T	490251	VQSRTrancheSNP99.80to99.90	0.14582	nfe	0.096092	7	74	0.14582
chr22-018918464-C-A	chr22	18918464	C	A	145063	VQSRTrancheSNP99.80to99.90	0	none	0	0	68	1e-6
chr22-018918464-C-T	chr22	18918464	C	T	145063	VQSRTrancheSNP99.80to99.90	0.099611	eas	0.02934500000000001	2	68	0.099611
chr22-018918465-G-A	chr22	18918465	G	A	1022457	PASS	0.26666	mid	0.16168500000000002	14	68	0.26666
chr22-018919529-G-A	chr22	18919529	G	A	12627	VQSRTrancheSNP99.80to99.90	0.028048	afr	0.003667	0	40	0.028048
chr22-018919611-G-A	chr22	18919611	G	A	942136	PASS	0.86713	eas	0.3387149999999993	4	12	0.86713
chr22-018919611-G-C	chr22	18919611	G	C	942136	PASS	1.1749e-4	nfe	8.9e-5	0	12	1.1749e-4
chr22-018925746-A-C	chr22	18925746	A	C	34	PASS	0	none	0	0	6	1e-6
chr22-018925746-A-G	chr22	18925746	A	G	34	PASS	0	none	9e-6	0	6	9e-6
chr22-018925764-C-A	chr22	18925764	C	A	104810	VQSRTrancheSNP99.80to99.90	0	none	3.6999999999999985e-5	0	4	3.6999999999999985e-5
chr22-018925764-C-G	chr22	18925764	C	G	104810	VQSRTrancheSNP99.80to99.90	0.10716	afr	0.041385	0	4	0.10716
chr22-018939368-A-C	chr22	18939368	A	C	53421	VQSRTrancheSNP99.90to99.95	0.39198	nfe	0.02511500000000001	0	0	0.39198
chr22-018939445-G-C	chr22	18939445	G	C	26582	VQSRTrancheSNP99.80to99.90	0.049415	afr	0.00787399999999998	2	22	0.049415
chr22-018939460-A-G	chr22	18939460	A	G	26947	VQSRTrancheSNP99.90to99.95	0.065617	mid	0.00772	1	30	0.065617
chr22-018939485-C-G	chr22	18939485	C	G	1270	VQSRTrancheSNP99.90to99.95	0.0075897	eas	8.190000000000003e-4	0	34	0.0075897
chr22-018939506-A-AG	chr22	18939506	A	AG	40534.97	VQSRTrancheINDEL99.50to99.90	0	none	0	0	46	1e-6
chr22-018939506-A-AT	chr22	18939506	A	AT	40534.97	VQSRTrancheINDEL99.50to99.90	0.050411	nfe	0.01282799999999999	2	46	0.050411
chr22-018939530-T-A	chr22	18939530	T	A	30566	VQSRTrancheSNP99.90to99.95	0	none	0	0	46	1e-6
chr22-018939530-T-G	chr22	18939530	T	G	30566	VQSRTrancheSNP99.90to99.95	0.032779	afr	0.01274899999999999	3	46	0.032779
chr22-018939655-A-G	chr22	18939655	A	G	62884	PASS	0.068756	afr	0.02841100000000001	4	94	0.068756
chr22-018939656-TG-T	chr22	18939656	TG	T	8557.97	VQSRTrancheINDEL99.50to99.90	0.0018781	afr	0.003903	1	112	0.003903
chr22-018939680-G-T	chr22	18939680	G	T	733	VQSRTrancheSNP99.90to99.95	2.265e-4	nfe	4.270000000000005e-4	0	120	4.270000000000005e-4
chr22-018939684-G-A	chr22	18939684	G	A	16574	PASS	5.322e-5	nfe	3.6999999999999985e-5	0	110	5.322e-5
chr22-018939684-G-T	chr22	18939684	G	T	16574	PASS	0.0041898	mid	0.00549	4	110	0.00549
chr22-018939688-G-A	chr22	18939688	G	A	23994	PASS	0.013414	afr	0.01010299999999999	4	104	0.013414
chr22-018939688-G-C	chr22	18939688	G	C	23994	PASS	0	none	7.099999999999998e-5	0	104	7.099999999999998e-5
chr22-018939714-C-A	chr22	18939714	C	A	239	VQSRTrancheSNP99.80to99.90	0	none	5.2999999999999994e-5	0	126	5.2999999999999994e-5
chr22-018939714-C-T	chr22	18939714	C	T	239	VQSRTrancheSNP99.80to99.90	2.154e-5	nfe	9e-6	0	126	2.154e-5
chr22-018939748-C-T	chr22	18939748	C	T	1979	VQSRTrancheSNP99.80to99.90	5.1195e-4	eas	7.970000000000003e-4	0	124	7.970000000000003e-4
chr22-018939766-G-A	chr22	18939766	G	A	61435	PASS	0.11744	afr	0.007507	1	124	0.11744
chr22-018939767-G-A	chr22	18939767	G	A	34707	VQSRTrancheSNP99.90to99.95	0.052571	afr	0.01934100000000001	10	98	0.052571
chr22-018947807-C-T	chr22	18947807	C	T	18873	PASS	0	none	0.01388399999999999	0	0	0.01388399999999999
chr22-018952082-G-A	chr22	18952082	G	A	108748	PASS	0	none	9e-6	0	0	9e-6
chr22-018952082-G-C	chr22	18952082	G	C	108748	PASS	0.62259	nfe	0.07227700000000002	0	0	0.62259
chr22-018980584-C-T	chr22	18980584	C	T	535060	PASS	0.060343	afr	0.04270200000000001	2	40	0.060343
chr22-018980627-CAAAA-*	chr22	18980627	CAAAA	*	2440293.97	ExcessHet	0	none	0	0	48	1e-6
chr22-018980627-CAAAA-C	chr22	18980627	CAAAA	C	2440293.97	ExcessHet	4.766e-5	nfe	1.27e-4	0	48	1.27e-4
chr22-018980627-CAAAA-CA	chr22	18980627	CAAAA	CA	2440293.97	ExcessHet	0	none	0.00168999999999999	0	48	0.00168999999999999
chr22-018980627-CAAAA-CAA	chr22	18980627	CAAAA	CAA	2440293.97	ExcessHet	0	none	0.01495099999999998	0	48	0.01495099999999998
chr22-018980627-CAAAA-CAAA	chr22	18980627	CAAAA	CAAA	2440293.97	ExcessHet	0	none	0.111352	9	48	0.111352
chr22-018980627-CAAAA-CAAAAA	chr22	18980627	CAAAA	CAAAAA	2440293.97	ExcessHet	0	none	0.2771809999999995	13	48	0.2771809999999995
chr22-018980627-CAAAA-CAAAAAA	chr22	18980627	CAAAA	CAAAAAA	2440293.97	ExcessHet	0	none	0.03415500000000001	1	48	0.03415500000000001
chr22-018980627-CAAAA-CAAAAAAA	chr22	18980627	CAAAA	CAAAAAAA	2440293.97	ExcessHet	0	none	0.003213	0	48	0.003213
chr22-018980627-CAAAA-CAAAAAAAA	chr22	18980627	CAAAA	CAAAAAAAA	2440293.97	ExcessHet	0	none	1.6699999999999994e-4	0	48	1.6699999999999994e-4
chr22-018980627-CAAAA-CAAAAAAAAA	chr22	18980627	CAAAA	CAAAAAAAAA	2440293.97	ExcessHet	0	none	3.6999999999999985e-5	0	48	3.6999999999999985e-5
chr22-018980688-A-G	chr22	18980688	A	G	512187	PASS	0.090252	sas	0.02952800000000001	5	130	0.090252
chr22-018985801-G-A	chr22	18985801	G	A	905293	PASS	0.091404	nfe	0.07021000000000001	10	134	0.091404
chr22-018985801-G-T	chr22	18985801	G	T	905293	PASS	1.036e-5	nfe	0	2	134	1.036e-5
chr22-018985958-T-C	chr22	18985958	T	C	13006356	PASS	0.69588	nfe	0.6205120000000003	80	134	0.69588
chr22-018986036-G-A	chr22	18986036	G	A	852903	PASS	0.089313	nfe	0.07090600000000001	11	134	0.089313
chr22-018986158-C-A	chr22	18986158	C	A	484133	PASS	0	none	0	0	134	1e-6
chr22-018986158-C-T	chr22	18986158	C	T	484133	PASS	0.088376	nfe	0.05963800000000002	11	134	0.088376
chr22-018987626-ATAATAAAAAATAAAT-A	chr22	18987626	ATAATAAAAAATAAAT	A	65477.97	PASS	0	none	2.2000000000000003e-5	0	2	2.2000000000000003e-5
chr22-018987626-ATAATAAAAAATAAAT-ATAATTAATAAAAAATAAAT	chr22	18987626	ATAATAAAAAATAAAT	ATAATTAATAAAAAATAAAT	65477.97	PASS	0	none	0.025935	1	2	0.025935
chr22-018987703-AG-A	chr22	18987703	AG	A	18612.97	PASS	0.10673	afr	0.007284	2	48	0.10673
chr22-018987750-C-A	chr22	18987750	C	A	15039	PASS	0.053466	afr	0.005049	4	78	0.053466
chr22-018987832-A-C	chr22	18987832	A	C	51429	PASS	0.11613	afr	0.022064	6	60	0.11613
chr22-018987933-G-C	chr22	18987933	G	C	24074	PASS	0.08296	afr	0.01195499999999999	4	16	0.08296
chr22-018987933-G-T	chr22	18987933	G	T	24074	PASS	0	none	9e-6	0	16	9e-6
chr22-018987945-G-A	chr22	18987945	G	A	26671	PASS	0.086747	afr	0.01239899999999998	0	16	0.086747
chr22-018987945-G-C	chr22	18987945	G	C	26671	PASS	0	none	0	0	16	1e-6
chr22-018987991-A-C	chr22	18987991	A	C	21507	PASS	0.10388	afr	0.01000199999999998	3	20	0.10388
chr22-018988049-G-A	chr22	18988049	G	A	6260	PASS	0.0039398	nfe	0.002732	0	12	0.0039398
chr22-018988074-A-G	chr22	18988074	A	G	14622	PASS	0.045618	nfe	0.007586	1	6	0.045618
chr22-018988309-G-A	chr22	18988309	G	A	61504	PASS	0	none	0.04223000000000002	0	0	0.04223000000000002
chr22-018989556-TTGTTTG-*	chr22	18989556	TTGTTTG	*	1868.97	PASS	0	none	0.00136999999999999	0	0	0.00136999999999999
chr22-018989556-TTGTTTG-T	chr22	18989556	TTGTTTG	T	1868.97	PASS	0	none	9.130000000000004e-4	0	0	9.130000000000004e-4
chr22-018989557-TGTTTG-*	chr22	18989557	TGTTTG	*	22676.97	PASS	0	none	0.002456	0	0	0.002456
chr22-018989557-TGTTTG-T	chr22	18989557	TGTTTG	T	22676.97	PASS	0	none	0.00841299999999998	0	0	0.00841299999999998
chr22-018989557-TGTTTG-TTTTG	chr22	18989557	TGTTTG	TTTTG	22676.97	PASS	0	none	0.004425	0	0	0.004425
chr22-018989558-G-*	chr22	18989558	G	*	2379	PASS	0	none	0.01603200000000001	0	0	0.01603200000000001
chr22-018989558-G-T	chr22	18989558	G	T	2379	PASS	0	none	0.00163899999999999	0	0	0.00163899999999999
chr22-018989559-TTTG-*	chr22	18989559	TTTG	*	6157.97	PASS	0	none	0.01119399999999999	0	0	0.01119399999999999
chr22-018989559-TTTG-T	chr22	18989559	TTTG	T	6157.97	PASS	0	none	0.002856	0	0	0.002856
chr22-018989560-TTG-*	chr22	18989560	TTG	*	2223.97	VQSRTrancheINDEL95.00to96.00	0	none	0.01440699999999999	0	0	0.01440699999999999
chr22-018989560-TTG-T	chr22	18989560	TTG	T	2223.97	VQSRTrancheINDEL95.00to96.00	0	none	0.00105599999999999	0	0	0.00105599999999999
chr22-018989561-TG-*	chr22	18989561	TG	*	399.97	VQSRTrancheINDEL96.00to97.00	0	none	0.015718	0	0	0.015718
chr22-018989561-TG-T	chr22	18989561	TG	T	399.97	VQSRTrancheINDEL96.00to97.00	0	none	1.0699999999999996e-4	0	0	1.0699999999999996e-4
chr22-018989562-GTT-*	chr22	18989562	GTT	*	3741	PASS	0	none	0.01592700000000001	0	0	0.01592700000000001
chr22-018989562-GTT-G	chr22	18989562	GTT	G	3741	PASS	0	none	9e-6	0	0	9e-6
chr22-018989562-GTT-GT	chr22	18989562	GTT	GT	3741	PASS	0	none	4.03e-4	0	0	4.03e-4
chr22-018989562-GTT-GTTT	chr22	18989562	GTT	GTTT	3741	PASS	0	none	3.150000000000005e-4	0	0	3.150000000000005e-4
chr22-018989562-GTT-GTTTTT	chr22	18989562	GTT	GTTTTT	3741	PASS	0	none	9e-6	0	0	9e-6
chr22-018989562-GTT-TTT	chr22	18989562	GTT	TTT	3741	PASS	0	none	0.00168799999999999	0	0	0.00168799999999999
chr22-018990062-CTGATCACATTTCAACATGAGATTTGGAGGGGCCAGACCTCAAAACTGCATCAGATACATTCATGT-*	chr22	18990062	CTGATCACATTTCAACATGAGATTTGGAGGGGCCAGACCTCAAAACTGCATCAGATACATTCATGT	*	102867.97	PASS	0	none	1.87e-4	0	0	1.87e-4
chr22-018990062-CTGATCACATTTCAACATGAGATTTGGAGGGGCCAGACCTCAAAACTGCATCAGATACATTCATGT-C	chr22	18990062	CTGATCACATTTCAACATGAGATTTGGAGGGGCCAGACCTCAAAACTGCATCAGATACATTCATGT	C	102867.97	PASS	0.53127	nfe	0.07136900000000003	0	0	0.53127
chr22-018990062-CTGATCACATTTCAACATGAGATTTGGAGGGGCCAGACCTCAAAACTGCATCAGATACATTCATGT-CGATCACATTTCAACATGAGATTTGGAGGGGCCAGACCTCAAAACTGCATCAGATACATTCATGT	chr22	18990062	CTGATCACATTTCAACATGAGATTTGGAGGGGCCAGACCTCAAAACTGCATCAGATACATTCATGT	CGATCACATTTCAACATGAGATTTGGAGGGGCCAGACCTCAAAACTGCATCAGATACATTCATGT	102867.97	PASS	0	none	9e-6	0	0	9e-6
chr22-018990063-TGATCACATTTCAACATGAGATTTGGAGGGGCCAGACCTCAAAACTGCATCAGA-*	chr22	18990063	TGATCACATTTCAACATGAGATTTGGAGGGGCCAGACCTCAAAACTGCATCAGA	*	1324.97	VQSRTrancheINDEL97.00to99.00	0	none	0.07174300000000002	0	0	0.07174300000000002
chr22-018990063-TGATCACATTTCAACATGAGATTTGGAGGGGCCAGACCTCAAAACTGCATCAGA-T	chr22	18990063	TGATCACATTTCAACATGAGATTTGGAGGGGCCAGACCTCAAAACTGCATCAGA	T	1324.97	VQSRTrancheINDEL97.00to99.00	0	none	5.2999999999999994e-5	0	0	5.2999999999999994e-5
chr22-018990063-TGATCACATTTCAACATGAGATTTGGAGGGGCCAGACCTCAAAACTGCATCAGA-TATCACATTTCAACATGAGATTTGGAGGGGCCAGACCTCAAAACTGCATCAGA	chr22	18990063	TGATCACATTTCAACATGAGATTTGGAGGGGCCAGACCTCAAAACTGCATCAGA	TATCACATTTCAACATGAGATTTGGAGGGGCCAGACCTCAAAACTGCATCAGA	1324.97	VQSRTrancheINDEL97.00to99.00	0	none	9e-6	0	0	9e-6
chr22-018990063-TGATCACATTTCAACATGAGATTTGGAGGGGCCAGACCTCAAAACTGCATCAGA-TTAAGATCACATTTCAACATGAGATTTGGAGGGGCCAGACCTCAAAACTGCATCAGA	chr22	18990063	TGATCACATTTCAACATGAGATTTGGAGGGGCCAGACCTCAAAACTGCATCAGA	TTAAGATCACATTTCAACATGAGATTTGGAGGGGCCAGACCTCAAAACTGCATCAGA	1324.97	VQSRTrancheINDEL97.00to99.00	0	none	3.6999999999999985e-5	0	0	3.6999999999999985e-5
chr22-018990063-TGATCACATTTCAACATGAGATTTGGAGGGGCCAGACCTCAAAACTGCATCAGA-TTAAGCAGATCACATTTCAACATGAGATTTGGAGGGGCCAGACCTCAAAACTGCATCAGA	chr22	18990063	TGATCACATTTCAACATGAGATTTGGAGGGGCCAGACCTCAAAACTGCATCAGA	TTAAGCAGATCACATTTCAACATGAGATTTGGAGGGGCCAGACCTCAAAACTGCATCAGA	1324.97	VQSRTrancheINDEL97.00to99.00	0	none	6.999999999999998e-5	0	0	6.999999999999998e-5
chr22-018990063-TGATCACATTTCAACATGAGATTTGGAGGGGCCAGACCTCAAAACTGCATCAGA-TTAATCAGATCACATTTCAACATGAGATTTGGAGGGGCCAGACCTCAAAACTGCATCAGA	chr22	18990063	TGATCACATTTCAACATGAGATTTGGAGGGGCCAGACCTCAAAACTGCATCAGA	TTAATCAGATCACATTTCAACATGAGATTTGGAGGGGCCAGACCTCAAAACTGCATCAGA	1324.97	VQSRTrancheINDEL97.00to99.00	0	none	9e-6	0	0	9e-6
chr22-018990063-TGATCACATTTCAACATGAGATTTGGAGGGGCCAGACCTCAAAACTGCATCAGA-TTCACATTTCAACATGAGATTTGGAGGGGCCAGACCTCAAAACTGCATCAGA	chr22	18990063	TGATCACATTTCAACATGAGATTTGGAGGGGCCAGACCTCAAAACTGCATCAGA	TTCACATTTCAACATGAGATTTGGAGGGGCCAGACCTCAAAACTGCATCAGA	1324.97	VQSRTrancheINDEL97.00to99.00	0	none	1.27e-4	0	0	1.27e-4
chr22-018990064-GATCACATTTCAACATGAGATTTGGAGGGGCCAGACCTCAAAACTGCATCAGATACATTCATGTT-*	chr22	18990064	GATCACATTTCAACATGAGATTTGGAGGGGCCAGACCTCAAAACTGCATCAGATACATTCATGTT	*	105	VQSRTrancheINDEL97.00to99.00	0	none	0.07211700000000001	0	0	0.07211700000000001
chr22-018990064-GATCACATTTCAACATGAGATTTGGAGGGGCCAGACCTCAAAACTGCATCAGATACATTCATGTT-G	chr22	18990064	GATCACATTTCAACATGAGATTTGGAGGGGCCAGACCTCAAAACTGCATCAGATACATTCATGTT	G	105	VQSRTrancheINDEL97.00to99.00	0	none	9e-6	0	0	9e-6
chr22-018990064-GATCACATTTCAACATGAGATTTGGAGGGGCCAGACCTCAAAACTGCATCAGATACATTCATGTT-GTCCATCACATTTCAACATGAGATTTGGAGGGGCCAGACCTCAAAACTGCATCAGATACATTCATGTT	chr22	18990064	GATCACATTTCAACATGAGATTTGGAGGGGCCAGACCTCAAAACTGCATCAGATACATTCATGTT	GTCCATCACATTTCAACATGAGATTTGGAGGGGCCAGACCTCAAAACTGCATCAGATACATTCATGTT	105	VQSRTrancheINDEL97.00to99.00	0	none	9e-6	0	0	9e-6
chr22-018990064-GATCACATTTCAACATGAGATTTGGAGGGGCCAGACCTCAAAACTGCATCAGATACATTCATGTT-TATCACATTTCAACATGAGATTTGGAGGGGCCAGACCTCAAAACTGCATCAGATACATTCATGTT	chr22	18990064	GATCACATTTCAACATGAGATTTGGAGGGGCCAGACCTCAAAACTGCATCAGATACATTCATGTT	TATCACATTTCAACATGAGATTTGGAGGGGCCAGACCTCAAAACTGCATCAGATACATTCATGTT	105	VQSRTrancheINDEL97.00to99.00	0	none	9e-6	0	0	9e-6
chr22-018990065-ATCACATTTCAACATGAGATTTGGAGGGGCCAGACCTCAAAACTGCATCAGATACATTCATGTTT-*	chr22	18990065	ATCACATTTCAACATGAGATTTGGAGGGGCCAGACCTCAAAACTGCATCAGATACATTCATGTTT	*	140.97	VQSRTrancheINDEL97.00to99.00	0	none	0.07206300000000002	0	0	0.07206300000000002
chr22-018990065-ATCACATTTCAACATGAGATTTGGAGGGGCCAGACCTCAAAACTGCATCAGATACATTCATGTTT-A	chr22	18990065	ATCACATTTCAACATGAGATTTGGAGGGGCCAGACCTCAAAACTGCATCAGATACATTCATGTTT	A	140.97	VQSRTrancheINDEL97.00to99.00	0	none	9e-6	0	0	9e-6
chr22-018990065-ATCACATTTCAACATGAGATTTGGAGGGGCCAGACCTCAAAACTGCATCAGATACATTCATGTTT-AAGACCTCAAAACTGCATCAGATACATTCATGTTT	chr22	18990065	ATCACATTTCAACATGAGATTTGGAGGGGCCAGACCTCAAAACTGCATCAGATACATTCATGTTT	AAGACCTCAAAACTGCATCAGATACATTCATGTTT	140.97	VQSRTrancheINDEL97.00to99.00	0	none	9e-6	0	0	9e-6
chr22-018990065-ATCACATTTCAACATGAGATTTGGAGGGGCCAGACCTCAAAACTGCATCAGATACATTCATGTTT-ATT	chr22	18990065	ATCACATTTCAACATGAGATTTGGAGGGGCCAGACCTCAAAACTGCATCAGATACATTCATGTTT	ATT	140.97	VQSRTrancheINDEL97.00to99.00	0	none	9e-6	0	0	9e-6
chr22-018990066-T-*	chr22	18990066	T	*	140.97	VQSRTrancheINDEL97.00to99.00	0	none	0.07190700000000003	0	0	0.07190700000000003
chr22-018990066-T-TAAG	chr22	18990066	T	TAAG	140.97	VQSRTrancheINDEL97.00to99.00	0	none	3.6999999999999985e-5	0	0	3.6999999999999985e-5
chr22-018990067-CACATTTCAACATGAGATTTGGAGGGGCCAGACCTCAAAACTGCATCAGATACATTCATGTTTA-*	chr22	18990067	CACATTTCAACATGAGATTTGGAGGGGCCAGACCTCAAAACTGCATCAGATACATTCATGTTTA	*	343.97	VQSRTrancheINDEL97.00to99.00	0	none	0.07187600000000002	0	0	0.07187600000000002
chr22-018990067-CACATTTCAACATGAGATTTGGAGGGGCCAGACCTCAAAACTGCATCAGATACATTCATGTTTA-C	chr22	18990067	CACATTTCAACATGAGATTTGGAGGGGCCAGACCTCAAAACTGCATCAGATACATTCATGTTTA	C	343.97	VQSRTrancheINDEL97.00to99.00	0	none	3.6999999999999985e-5	0	0	3.6999999999999985e-5
chr22-018990067-CACATTTCAACATGAGATTTGGAGGGGCCAGACCTCAAAACTGCATCAGATACATTCATGTTTA-CTTA	chr22	18990067	CACATTTCAACATGAGATTTGGAGGGGCCAGACCTCAAAACTGCATCAGATACATTCATGTTTA	CTTA	343.97	VQSRTrancheINDEL97.00to99.00	0	none	9e-6	0	0	9e-6
chr22-018990076-A-*	chr22	18990076	A	*	40	PASS	0	none	0.07209000000000002	0	0	0.07209000000000002
chr22-018990076-A-G	chr22	18990076	A	G	40	PASS	0	none	9e-6	0	0	9e-6
chr22-018990119-CATTCATGTTTAA-*	chr22	18990119	CATTCATGTTTAA	*	44.97	PASS	0	none	0.07198700000000002	0	0	0.07198700000000002
chr22-018990119-CATTCATGTTTAA-C	chr22	18990119	CATTCATGTTTAA	C	44.97	PASS	0	none	2.2000000000000003e-5	0	0	2.2000000000000003e-5
chr22-018990120-ATTCATGTTTAAG-*	chr22	18990120	ATTCATGTTTAAG	*	170.97	VQSRTrancheINDEL97.00to99.00	0	none	0.07209000000000002	0	0	0.07209000000000002
chr22-018990120-ATTCATGTTTAAG-A	chr22	18990120	ATTCATGTTTAAG	A	170.97	VQSRTrancheINDEL97.00to99.00	0	none	0	0	0	1e-6
chr22-018990155-T-A	chr22	18990155	T	A	58	VQSRTrancheSNP99.80to99.90	0	none	2.2000000000000003e-5	0	0	2.2000000000000003e-5
chr22-018990155-T-C	chr22	18990155	T	C	58	VQSRTrancheSNP99.80to99.90	0	none	9e-6	0	0	9e-6
chr22-018990155-T-G	chr22	18990155	T	G	58	VQSRTrancheSNP99.80to99.90	0	none	0	0	0	1e-6
chr22-018990175-T-A	chr22	18990175	T	A	108	VQSRTrancheSNP99.80to99.90	0	none	5.2999999999999994e-5	0	0	5.2999999999999994e-5
chr22-018990175-T-C	chr22	18990175	T	C	108	VQSRTrancheSNP99.80to99.90	0	none	2.2000000000000003e-5	0	0	2.2000000000000003e-5
chr22-018990175-T-G	chr22	18990175	T	G	108	VQSRTrancheSNP99.80to99.90	0	none	9e-6	0	0	9e-6
chr22-018990277-T-G	chr22	18990277	T	G	6032	PASS	0	none	0.003461	0	0	0.003461
chr22-018990458-C-T	chr22	18990458	C	T	7265	PASS	0.0039859	nfe	0.00276	0	50	0.0039859
chr22-018990561-G-C	chr22	18990561	G	C	11140	PASS	0	none	0	0	124	1e-6
chr22-018990561-G-T	chr22	18990561	G	T	11140	PASS	0.012349	nfe	0.002916	2	124	0.012349
chr22-018990567-G-A	chr22	18990567	G	A	5709	PASS	0.0043126	nfe	0.00154599999999999	1	124	0.0043126
chr22-018990567-G-T	chr22	18990567	G	T	5709	PASS	1.8059e-4	eas	0	0	124	1.8059e-4
chr22-018990690-C-A	chr22	18990690	C	A	60024	PASS	0.072577	afr	0.00867799999999999	2	134	0.072577
chr22-018990708-C-G	chr22	18990708	C	G	26733	PASS	0.017926	mid	0.004339	1	134	0.017926
chr22-018990708-C-T	chr22	18990708	C	T	26733	PASS	0	none	0	0	134	1e-6
chr22-018990791-G-A	chr22	18990791	G	A	593066	PASS	0.23245	nfe	0.06697000000000002	12	134	0.23245
chr22-018990878-G-A	chr22	18990878	G	A	24958	PASS	0.077254	afr	0.003626	1	134	0.077254
chr22-018991168-T-C	chr22	18991168	T	C	459170	PASS	0.62015	nfe	0.226427	2	8	0.62015
chr22-018991228-G-A	chr22	18991228	G	A	144	PASS	0	none	9e-6	0	0	9e-6
chr22-018991386-C-*	chr22	18991386	C	*	36678	PASS	0	none	0	0	0	1e-6
chr22-018991386-C-T	chr22	18991386	C	T	36678	PASS	0.045146	amr	0.01561299999999999	0	0	0.045146
chr22-018991478-T-*	chr22	18991478	T	*	88	PASS	0	none	0	0	2	1e-6
chr22-018991478-T-G	chr22	18991478	T	G	88	PASS	0	none	3.6999999999999985e-5	0	2	3.6999999999999985e-5
chr22-018991695-G-A	chr22	18991695	G	A	99165	PASS	0.066986	eas	0.01727500000000001	2	132	0.066986
chr22-018991755-A-G	chr22	18991755	A	G	526484	PASS	0.20353	afr	0.06675600000000002	8	134	0.20353
chr22-018991892-A-*	chr22	18991892	A	*	6916122	PASS	0	none	5.2999999999999994e-5	0	134	5.2999999999999994e-5
chr22-018991892-A-AAAAC	chr22	18991892	A	AAAAC	6916122	PASS	0	none	0	0	134	1e-6
chr22-018991892-A-C	chr22	18991892	A	C	6916122	PASS	0.64517	nfe	0.5770150000000004	80	134	0.64517
chr22-018992518-G-T	chr22	18992518	G	T	404100	PASS	0.77326	nfe	0.220519	0	0	0.77326
chr22-018993973-G-C	chr22	18993973	G	C	20636	PASS	0.019742	eas	0.01062099999999998	0	0	0.019742
chr22-018993995-C-T	chr22	18993995	C	T	11074	PASS	0.031449	eas	0.005397	0	2	0.031449
chr22-018994050-T-C	chr22	18994050	T	C	490783	PASS	0.65632	eas	0.22930400000000004	4	8	0.65632
chr22-018994187-AG-A	chr22	18994187	AG	A	106.97	PASS	0	none	9e-6	1	118	9e-6
chr22-018994187-AG-AGG	chr22	18994187	AG	AGG	106.97	PASS	0	none	0	0	118	1e-6
chr22-018994201-G-A	chr22	18994201	G	A	100286	PASS	0.085232	afr	0.02811000000000001	6	116	0.085232
chr22-018994584-G-A	chr22	18994584	G	A	1551133	PASS	0.65269	nfe	0.42751099999999975	74	126	0.65269
chr22-018997325-C-A	chr22	18997325	C	A	735358	PASS	0	none	9e-6	0	54	9e-6
chr22-018997325-C-G	chr22	18997325	C	G	735358	PASS	0.091161	sas	0.03729400000000001	3	54	0.091161
chr22-018997335-A-G	chr22	18997335	A	G	12701413	PASS	0.67437	nfe	0.6084590000000001	41	60	0.67437
chr22-018997382-G-T	chr22	18997382	G	T	83458	PASS	0.058639	afr	0.006673	1	96	0.058639
chr22-018997452-G-A	chr22	18997452	G	A	94127	PASS	0.085409	afr	0.005104	1	106	0.085409
chr22-018998213-T-A	chr22	18998213	T	A	177743	PASS	0.52352	nfe	0.098574	0	0	0.52352
chr22-019014328-C-T	chr22	19014328	C	T	4764972	PASS	0.33437	sas	0.194522	23	134	0.33437
chr22-019014447-C-T	chr22	19014447	C	T	899	PASS	8.6e-7	nfe	0	1	134	1e-6
chr22-019014496-G-T	chr22	19014496	G	T	4161326	PASS	0.29106	sas	0.185574	23	134	0.29106
chr22-019014646-C-A	chr22	19014646	C	A	1391704	PASS	8.28e-6	nfe	0	0	126	8.28e-6
chr22-019014646-C-T	chr22	19014646	C	T	1391704	PASS	0.15878	mid	0.115162	10	126	0.15878
chr22-019018693-A-G	chr22	19018693	A	G	18236232	PASS	0.42842	afr	0.3230409999999994	30	110	0.42842
chr22-019018702-T-A	chr22	19018702	T	A	18168832	PASS	1.53e-6	nfe	0	0	112	1.53e-6
chr22-019018702-T-G	chr22	19018702	T	G	18168832	PASS	0.41766	sas	0.3125309999999997	29	112	0.41766
chr22-019018713-T-A	chr22	19018713	T	A	2898187	PASS	0	none	8.9e-5	0	108	8.9e-5
chr22-019018713-T-C	chr22	19018713	T	C	2898187	PASS	0.076904	mid	0.02953600000000001	2	108	0.076904
chr22-019018713-T-G	chr22	19018713	T	G	2898187	PASS	0.14328	afr	0.021987	2	108	0.14328
chr22-019018714-G-T	chr22	19018714	G	T	1993841	PASS	0.071965	mid	0.02635300000000002	2	106	0.071965
chr22-019018728-C-A	chr22	19018728	C	A	2157845	PASS	0.079111	mid	0.03105300000000001	2	112	0.079111
chr22-019018732-C-G	chr22	19018732	C	G	16987038	PASS	0.37736	sas	0.3025979999999993	29	112	0.37736
chr22-019018733-A-G	chr22	19018733	A	G	19279314	PASS	0.43479	sas	0.3324089999999998	31	110	0.43479
chr22-019018736-A-G	chr22	19018736	A	G	2097655	PASS	0.078941	mid	0.02948300000000001	2	108	0.078941
chr22-019018736-A-T	chr22	19018736	A	T	2097655	PASS	0	none	0	0	108	1e-6
chr22-019018739-C-A	chr22	19018739	C	A	1032045	PASS	0.032004	nfe	0.027017	3	108	0.032004
chr22-019019056-A-G	chr22	19019056	A	G	180	PASS	0.0030567	amr	9e-6	0	4	0.0030567
chr22-019019237-C-*	chr22	19019237	C	*	111691	PASS	0	none	1.87e-4	0	0	1.87e-4
chr22-019019237-C-A	chr22	19019237	C	A	111691	PASS	0	none	0	0	0	1e-6
chr22-019019237-C-T	chr22	19019237	C	T	111691	PASS	0.14207	eas	0.01931600000000001	0	0	0.14207
chr22-019031954-C-T	chr22	19031954	C	T	238	PASS	0	none	1.47e-4	0	0	1.47e-4
chr22-019038384-C-A	chr22	19038384	C	A	223268	PASS	0	none	9e-6	0	0	9e-6
chr22-019038384-C-T	chr22	19038384	C	T	223268	PASS	0.16008	sas	0.07761700000000002	0	0	0.16008
chr22-019038512-A-G	chr22	19038512	A	G	2501656	PASS	0.63737	afr	0.40167799999999937	30	60	0.63737
chr22-019038781-A-G	chr22	19038781	A	G	628163	PASS	0.066203	mid	0.02255900000000002	1	134	0.066203
chr22-019038819-A-G	chr22	19038819	A	G	689744	PASS	0.017511	mid	0.01809300000000001	2	134	0.01809300000000001
chr22-019038843-G-A	chr22	19038843	G	A	730082	PASS	0.017069	mid	0.016433	2	134	0.017069
chr22-019038967-C-G	chr22	19038967	C	G	1300856	PASS	0.066223	mid	0.02255900000000002	1	134	0.066223
chr22-019039100-A-G	chr22	19039100	A	G	18894861	PASS	0.52519	afr	0.396134	52	134	0.52519
chr22-019040963-T-C	chr22	19040963	T	C	10440587	PASS	0.67438	afr	0.448534	56	134	0.67438
chr22-019040967-T-C	chr22	19040967	T	C	8945724	PASS	0.52253	afr	0.3818349999999997	52	134	0.52253
chr22-019041509-G-GGGCTGACACTTCTGTCAGACCCAGCCTCT	chr22	19041509	G	GGGCTGACACTTCTGTCAGACCCAGCCTCT	160669.97	PASS	0.011988	nfe	0.01000699999999998	1	134	0.011988
chr22-019041985-G-A	chr22	19041985	G	A	38415	PASS	1.015e-5	nfe	9e-6	0	134	1.015e-5
chr22-019041985-G-C	chr22	19041985	G	C	38415	PASS	0.0021457	nfe	0.00149699999999999	1	134	0.0021457
chr22-019042029-C-T	chr22	19042029	C	T	3944	PASS	1.32e-4	amr	1.0799999999999996e-4	1	134	1.32e-4
chr22-019047920-G-A	chr22	19047920	G	A	83256	PASS	0.065038	sas	0.02121200000000002	0	0	0.065038
chr22-019048184-T-C	chr22	19048184	T	C	4703944	PASS	0.51304	afr	0.3667949999999993	50	130	0.51304
chr22-019048210-G-A	chr22	19048210	G	A	1351012	PASS	0.137	mid	0.10131800000000002	12	132	0.137
chr22-019048333-T-C	chr22	19048333	T	C	899192	PASS	0.083995	mid	0.041958	3	134	0.083995
chr22-019048719-A-G	chr22	19048719	A	G	3448603	PASS	0.2744	sas	0.178569	27	134	0.2744
chr22-019056302-G-*	chr22	19056302	G	*	116810	PASS	0	none	0	0	80	1e-6
chr22-019056302-G-A	chr22	19056302	G	A	116810	PASS	0.049508	sas	0.03060100000000002	3	80	0.049508
chr22-019056314-CAAAA-*	chr22	19056314	CAAAA	*	165161	ExcessHet	0	none	0	0	70	1e-6
chr22-019056314-CAAAA-AAAAA	chr22	19056314	CAAAA	AAAAA	165161	ExcessHet	0	none	2.2000000000000003e-5	0	70	2.2000000000000003e-5
chr22-019056314-CAAAA-C	chr22	19056314	CAAAA	C	165161	ExcessHet	0	none	0	0	70	1e-6
chr22-019056314-CAAAA-CA	chr22	19056314	CAAAA	CA	165161	ExcessHet	0	none	5.2999999999999994e-5	0	70	5.2999999999999994e-5
chr22-019056314-CAAAA-CAA	chr22	19056314	CAAAA	CAA	165161	ExcessHet	0	none	0.002136	0	70	0.002136
chr22-019056314-CAAAA-CAAA	chr22	19056314	CAAAA	CAAA	165161	ExcessHet	0	none	0.056251	13	70	0.056251
chr22-019056314-CAAAA-CAAAAA	chr22	19056314	CAAAA	CAAAAA	165161	ExcessHet	0	none	0.041885	6	70	0.041885
chr22-019056314-CAAAA-CAAAAAA	chr22	19056314	CAAAA	CAAAAAA	165161	ExcessHet	0	none	7.490000000000004e-4	0	70	7.490000000000004e-4
chr22-019056314-CAAAA-CAAAAAAA	chr22	19056314	CAAAA	CAAAAAAA	165161	ExcessHet	0	none	2.2000000000000003e-5	0	70	2.2000000000000003e-5
chr22-019056315-A-*	chr22	19056315	A	*	88	PASS	0	none	0.05891400000000002	13	50	0.05891400000000002
chr22-019056315-A-C	chr22	19056315	A	C	88	PASS	0	none	2.2000000000000003e-5	0	50	2.2000000000000003e-5
chr22-019056315-A-T	chr22	19056315	A	T	88	PASS	0	none	0	0	50	1e-6
chr22-019056353-C-*	chr22	19056353	C	*	15743	PASS	0	none	0	0	116	1e-6
chr22-019056353-C-T	chr22	19056353	C	T	15743	PASS	0.0054508	nfe	0.002966	1	116	0.0054508
chr22-019056453-CG-AG	chr22	19056453	CG	AG	592	PASS	0	none	0	0	134	1e-6
chr22-019056453-CG-C	chr22	19056453	CG	C	592	PASS	0	none	0	1	134	1e-6
chr22-019056453-CG-TG	chr22	19056453	CG	TG	592	PASS	0	none	2.2000000000000003e-5	0	134	2.2000000000000003e-5
chr22-019056554-TAAAA-*	chr22	19056554	TAAAA	*	242230	ExcessHet	0	none	0	0	92	1e-6
chr22-019056554-TAAAA-AAAAA	chr22	19056554	TAAAA	AAAAA	242230	ExcessHet	0	none	0.00191399999999999	0	92	0.00191399999999999
chr22-019056554-TAAAA-CAAAA	chr22	19056554	TAAAA	CAAAA	242230	ExcessHet	0	none	4.04e-4	0	92	4.04e-4
chr22-019056554-TAAAA-T	chr22	19056554	TAAAA	T	242230	ExcessHet	0	none	2.2000000000000003e-5	0	92	2.2000000000000003e-5
chr22-019056554-TAAAA-TA	chr22	19056554	TAAAA	TA	242230	ExcessHet	0	none	2.5100000000000014e-4	0	92	2.5100000000000014e-4
chr22-019056554-TAAAA-TAA	chr22	19056554	TAAAA	TAA	242230	ExcessHet	0	none	0.003115	0	92	0.003115
chr22-019056554-TAAAA-TAAA	chr22	19056554	TAAAA	TAAA	242230	ExcessHet	0	none	0.07042400000000001	14	92	0.07042400000000001
chr22-019056554-TAAAA-TAAAAA	chr22	19056554	TAAAA	TAAAAA	242230	ExcessHet	0	none	0.04774499999999999	9	92	0.04774499999999999
chr22-019056554-TAAAA-TAAAAAA	chr22	19056554	TAAAA	TAAAAAA	242230	ExcessHet	0	none	0.003191	0	92	0.003191
chr22-019056554-TAAAA-TAAAAAAA	chr22	19056554	TAAAA	TAAAAAAA	242230	ExcessHet	0	none	1.47e-4	0	92	1.47e-4
chr22-019056554-TAAAA-TGAAAA	chr22	19056554	TAAAA	TGAAAA	242230	ExcessHet	0	none	0	0	92	1e-6
chr22-019056555-A-*	chr22	19056555	A	*	78	PASS	0	none	0.074154	14	84	0.074154
chr22-019056555-A-C	chr22	19056555	A	C	78	PASS	0	none	0	0	84	1e-6
chr22-019056555-A-T	chr22	19056555	A	T	78	PASS	0	none	0	0	84	1e-6
chr22-019056564-A-AC	chr22	19056564	A	AC	43458	PASS	1.9048e-4	nfe	4.950000000000003e-4	0	132	4.950000000000003e-4
chr22-019056564-A-ACAC	chr22	19056564	A	ACAC	43458	PASS	0.013388	eas	0.005159	1	132	0.013388
chr22-019056564-A-T	chr22	19056564	A	T	43458	PASS	0	none	0	0	132	1e-6
chr22-019056565-AAAC-A	chr22	19056565	AAAC	A	29450.97	VQSRTrancheINDEL95.00to96.00	0	none	0	0	128	1e-6
chr22-019056565-AAAC-ACAAC	chr22	19056565	AAAC	ACAAC	29450.97	VQSRTrancheINDEL95.00to96.00	0	none	0.01008299999999999	1	128	0.01008299999999999
chr22-019056566-A-AAAAAC	chr22	19056566	A	AAAAAC	2106254	PASS	2.351e-5	nfe	3.6999999999999985e-5	0	128	3.6999999999999985e-5
chr22-019056566-A-AAAAC	chr22	19056566	A	AAAAC	2106254	PASS	4.3303e-4	nfe	8.210000000000002e-4	0	128	8.210000000000002e-4
chr22-019056566-A-AAAACAC	chr22	19056566	A	AAAACAC	2106254	PASS	0	none	0	0	128	1e-6
chr22-019056566-A-AAAC	chr22	19056566	A	AAAC	2106254	PASS	0.042076	afr	0.018908	3	128	0.042076
chr22-019056566-A-AAACAC	chr22	19056566	A	AAACAC	2106254	PASS	9.765e-5	nfe	2.09e-4	0	128	2.09e-4
chr22-019056566-A-AAC	chr22	19056566	A	AAC	2106254	PASS	0.27636	afr	0.156403	29	128	0.27636
chr22-019056566-A-AACAC	chr22	19056566	A	AACAC	2106254	PASS	0.0049749	sas	0.007015	0	128	0.007015
chr22-019056566-A-AACACAC	chr22	19056566	A	AACACAC	2106254	PASS	0	none	0	0	128	1e-6
chr22-019056566-A-AC	chr22	19056566	A	AC	2106254	PASS	0.077875	sas	0.05233100000000002	6	128	0.077875
chr22-019056566-A-ACAC	chr22	19056566	A	ACAC	2106254	PASS	0.14861	mid	0.09779000000000002	14	128	0.14861
chr22-019056566-A-ACACAC	chr22	19056566	A	ACACAC	2106254	PASS	0	none	3.6999999999999985e-5	0	128	3.6999999999999985e-5
chr22-019056566-A-ACGC	chr22	19056566	A	ACGC	2106254	PASS	0	none	0	0	128	1e-6
chr22-019056566-A-C	chr22	19056566	A	C	2106254	PASS	0.016842	eas	0.01141599999999998	1	128	0.016842
chr22-019056854-T-A	chr22	19056854	T	A	258507	PASS	0.064502	mid	0.022188	1	134	0.064502
chr22-019063086-T-*	chr22	19063086	T	*	8247440.97	PASS	0	none	9e-6	0	134	9e-6
chr22-019063086-T-TCCATGTC	chr22	19063086	T	TCCATGTC	8247440.97	PASS	0.5119	afr	0.39910799999999935	52	134	0.5119
chr22-019063122-G-A	chr22	19063122	G	A	8834694	PASS	0.52197	afr	0.3910849999999999	51	132	0.52197
chr22-019063122-G-GTAAGAGGGAGGAGCACTGA	chr22	19063122	G	GTAAGAGGGAGGAGCACTGA	8834694	PASS	8.14e-6	nfe	5.2999999999999994e-5	0	132	5.2999999999999994e-5
chr22-019063122-G-GTAAGAGGGAGGAGGGGAGGCCCTACGGGCCAGGCAGCACTGA	chr22	19063122	G	GTAAGAGGGAGGAGGGGAGGCCCTACGGGCCAGGCAGCACTGA	8834694	PASS	0	none	0	0	132	1e-6
chr22-019063365-A-G	chr22	19063365	A	G	9005828	PASS	0.67707	afr	0.4622749999999994	55	132	0.67707
chr22-019064835-A-C	chr22	19064835	A	C	294498	PASS	0	none	0	0	134	1e-6
chr22-019064835-A-G	chr22	19064835	A	G	294498	PASS	0.010766	sas	0.007327	2	134	0.010766
chr22-019065175-G-A	chr22	19065175	G	A	465	PASS	1.42e-6	nfe	0	1	134	1.42e-6
chr22-019065893-G-T	chr22	19065893	G	T	48851	PASS	0.044419	nfe	0.029873	0	0	0.044419
chr22-019067946-G-A	chr22	19067946	G	A	1357243	PASS	0.26298	sas	0.15147500000000003	27	134	0.26298
chr22-019068029-T-C	chr22	19068029	T	C	1472338	PASS	0.15157	mid	0.119676	13	134	0.15157
chr22-019089284-C-A	chr22	19089284	C	A	1405003	PASS	0.27051	sas	0.158663	27	134	0.27051
chr22-019089525-G-A	chr22	19089525	G	A	210374	PASS	0.017446	afr	0.01833100000000001	2	134	0.01833100000000001
chr22-019089536-C-T	chr22	19089536	C	T	10520201	PASS	0.97557	afr	0.9111980000000004	123	134	0.97557
chr22-019089571-T-C	chr22	19089571	T	C	1227	VQSRTrancheSNP99.80to99.90	8.7e-7	nfe	0	0	122	1e-6
chr22-019089571-T-G	chr22	19089571	T	G	1227	VQSRTrancheSNP99.80to99.90	0.0017633	nfe	0.00147199999999999	1	122	0.0017633
chr22-019089576-ATTTG-A	chr22	19089576	ATTTG	A	53278.97	PASS	3.8444e-4	sas	9.640000000000004e-4	0	130	9.640000000000004e-4
chr22-019089576-ATTTG-ATTTGTTTG	chr22	19089576	ATTTG	ATTTGTTTG	53278.97	PASS	0	none	0.003727	1	130	0.003727
chr22-019122096-A-C	chr22	19122096	A	C	4394736	PASS	0.44956	sas	0.362773	25	62	0.44956
chr22-019122238-G-A	chr22	19122238	G	A	3313503	PASS	0	none	0	0	94	1e-6
chr22-019122238-G-GCGT	chr22	19122238	G	GCGT	3313503	PASS	0.30992	sas	0.179962	20	94	0.30992
chr22-019122238-G-GCGTGACCCC	chr22	19122238	G	GCGTGACCCC	3313503	PASS	9.1e-6	nfe	7.099999999999998e-5	0	94	7.099999999999998e-5
chr22-019122238-G-GCGTGACCCCGCT	chr22	19122238	G	GCGTGACCCCGCT	3313503	PASS	2.35e-5	nfe	9e-6	0	94	2.35e-5
chr22-019122238-G-T	chr22	19122238	G	T	3313503	PASS	0	none	0	0	94	1e-6
chr22-019122240-A-ACCCCGATGGG	chr22	19122240	A	ACCCCGATGGG	8664674	PASS	0	none	0	0	96	1e-6
chr22-019122240-A-ACCCCGCTGG	chr22	19122240	A	ACCCCGCTGG	8664674	PASS	3.2e-7	nfe	9e-6	0	96	9e-6
chr22-019122240-A-ACCCCGCTGGG	chr22	19122240	A	ACCCCGCTGGG	8664674	PASS	0.31041	sas	0.179595	22	96	0.31041
chr22-019122240-A-ACCCCGG	chr22	19122240	A	ACCCCGG	8664674	PASS	0	none	0	0	96	1e-6
chr22-019122240-A-G	chr22	19122240	A	G	8664674	PASS	0.42533	afr	0.2693709999999998	19	96	0.42533
chr22-019122251-A-*	chr22	19122251	A	*	7772107	PASS	0	none	0	0	88	1e-6
chr22-019122251-A-G	chr22	19122251	A	G	7772107	PASS	0.58045	afr	0.45045799999999936	37	88	0.58045
chr22-019122299-A-G	chr22	19122299	A	G	4125668	PASS	0.57674	afr	0.43662199999999984	33	76	0.57674
chr22-019122352-C-G	chr22	19122352	C	G	45732	PASS	0.010993	nfe	0.005457	1	66	0.010993
chr22-019122352-C-T	chr22	19122352	C	T	45732	PASS	0	none	0	0	66	1e-6
chr22-019122442-GCCGCC-ACCGCC	chr22	19122442	GCCGCC	ACCGCC	574431	PASS	0	none	0.11330800000000002	0	4	0.11330800000000002
chr22-019122442-GCCGCC-CCCGCC	chr22	19122442	GCCGCC	CCCGCC	574431	PASS	0	none	6.999999999999998e-5	0	4	6.999999999999998e-5
chr22-019122442-GCCGCC-G	chr22	19122442	GCCGCC	G	574431	PASS	0.0012207	afr	9e-6	0	4	0.0012207
chr22-019122442-GCCGCC-GCCGCCCCGCC	chr22	19122442	GCCGCC	GCCGCCCCGCC	574431	PASS	0	none	9e-6	0	4	9e-6
chr22-019122477-G-T	chr22	19122477	G	T	222381	PASS	0.12456	mid	0.041407	0	0	0.12456
chr22-019124671-G-A	chr22	19124671	G	A	500595	PASS	0.26702	sas	0.09290400000000004	0	0	0.26702
chr22-019124809-T-G	chr22	19124809	T	G	7340509	PASS	0.9811	eas	0.6553500000000001	20	20	0.9811
chr22-019124847-AG-A	chr22	19124847	AG	A	1650072	PASS	0.269	sas	0.12580700000000003	9	40	0.269
chr22-019124847-AG-GG	chr22	19124847	AG	GG	1650072	PASS	0	none	0	0	40	1e-6
chr22-019124848-G-*	chr22	19124848	G	*	146	PASS	0	none	0.125814	9	42	0.125814
chr22-019124848-G-A	chr22	19124848	G	A	146	PASS	0	none	0	0	42	1e-6
chr22-019124972-A-G	chr22	19124972	A	G	2136606	PASS	0.31282	sas	0.164166	26	130	0.31282
chr22-019125351-G-A	chr22	19125351	G	A	5340	PASS	7.939e-5	nfe	2.2999999999999995e-4	1	134	2.2999999999999995e-4
chr22-019125502-C-T	chr22	19125502	C	T	1127607	PASS	0.26298	sas	0.15667100000000003	26	134	0.26298
chr22-019125515-G-A	chr22	19125515	G	A	1366173	PASS	0.28003	afr	0.18137100000000003	24	134	0.28003
chr22-019125737-C-T	chr22	19125737	C	T	27532	PASS	0.080042	afr	0.00846299999999998	0	106	0.080042
chr22-019125775-G-A	chr22	19125775	G	A	353307	PASS	0.29499	sas	0.10050000000000002	16	88	0.29499
chr22-019125837-C-G	chr22	19125837	C	G	8041	PASS	0	none	9e-6	0	40	9e-6
chr22-019125837-C-T	chr22	19125837	C	T	8041	PASS	0.0032786	nfe	0.002259	1	40	0.0032786
chr22-019125964-T-C	chr22	19125964	T	C	303317	PASS	0.43805	sas	0.134032	0	0	0.43805
chr22-019130379-T-C	chr22	19130379	T	C	22166	PASS	0.1711	eas	0.006099	0	56	0.1711
chr22-019130467-CA-AA	chr22	19130467	CA	AA	5507	PASS	0	none	0	0	92	1e-6
chr22-019130467-CA-C	chr22	19130467	CA	C	5507	PASS	0.0018597	amr	0.003318	1	92	0.003318
chr22-019130467-CA-CAA	chr22	19130467	CA	CAA	5507	PASS	0	none	8.680000000000001e-4	0	92	8.680000000000001e-4
chr22-019130467-CA-CAAA	chr22	19130467	CA	CAAA	5507	PASS	0	none	0	0	92	1e-6
chr22-019130677-G-C	chr22	19130677	G	C	1878	PASS	6.01e-6	nfe	2.9400000000000004e-4	1	86	2.9400000000000004e-4
chr22-019131188-T-C	chr22	19131188	T	C	1770172	PASS	0.3071	afr	0.186319	25	132	0.3071
chr22-019131378-G-A	chr22	19131378	G	A	1975	PASS	2.463e-5	sas	0	1	134	2.463e-5
chr22-019131378-G-T	chr22	19131378	G	T	1975	PASS	1.7328e-4	amr	9e-6	0	134	1.7328e-4
chr22-019131479-A-G	chr22	19131479	A	G	774414	PASS	0.11129	afr	0.01595900000000002	1	134	0.11129
chr22-019132032-C-T	chr22	19132032	C	T	10285340	PASS	0.26738	sas	0.16340300000000002	24	134	0.26738
chr22-019132173-C-T	chr22	19132173	C	T	8687726	PASS	0.26718	sas	0.15984800000000002	24	134	0.26718
chr22-019132238-C-T	chr22	19132238	C	T	10167949	PASS	0.31857	afr	0.201046	25	134	0.31857
chr22-019132425-G-A	chr22	19132425	G	A	8094014	PASS	0.26973	sas	0.18438900000000005	25	134	0.26973
chr22-019132681-A-C	chr22	19132681	A	C	47	PASS	2.874e-5	nfe	2.2000000000000003e-5	0	122	2.874e-5
chr22-019134359-G-A	chr22	19134359	G	A	2366973	PASS	0.17157	afr	0.07597000000000001	10	134	0.17157
chr22-019134985-C-T	chr22	19134985	C	T	8110723	PASS	0.62148	eas	0.4446399999999999	69	134	0.62148
chr22-019135152-C-T	chr22	19135152	C	T	4385712	PASS	0.27531	sas	0.173557	26	134	0.27531
chr22-019137352-C-A	chr22	19137352	C	A	788844	PASS	3.1e-6	nfe	9e-6	0	134	9e-6
chr22-019137352-C-G	chr22	19137352	C	G	788844	PASS	2.2961e-4	afr	0	0	134	2.2961e-4
chr22-019137352-C-T	chr22	19137352	C	T	788844	PASS	0.047221	mid	0.033357	3	134	0.047221
chr22-019137425-G-A	chr22	19137425	G	A	167070	PASS	0.012505	nfe	0.007742	1	134	0.012505
chr22-019138425-G-A	chr22	19138425	G	A	469224	PASS	0.014049	nfe	0.00927599999999998	5	134	0.014049
chr22-019138501-C-T	chr22	19138501	C	T	261325	PASS	0.014967	nfe	0.00877999999999999	0	128	0.014967
chr22-019139118-T-C	chr22	19139118	T	C	6112129	PASS	0.31962	afr	0.202367	25	134	0.31962
chr22-019139337-A-G	chr22	19139337	A	G	6277	PASS	7.1809e-4	nfe	1.0799999999999996e-4	1	134	7.1809e-4
chr22-019142734-G-A	chr22	19142734	G	A	222477	PASS	0.012936	nfe	0.006525	1	134	0.012936
chr22-019144548-C-T	chr22	19144548	C	T	1933420	PASS	0.13274	eas	0.06996900000000002	9	134	0.13274
chr22-019144549-G-A	chr22	19144549	G	A	404489	PASS	0.015271	mid	0.01322599999999998	2	134	0.015271
chr22-019144670-C-T	chr22	19144670	C	T	13184	PASS	0.0018171	sas	9.160000000000004e-4	1	134	0.0018171
chr22-019144683-G-A	chr22	19144683	G	A	254798	PASS	0.052593	eas	0.01361899999999999	2	134	0.052593
chr22-019144725-A-G	chr22	19144725	A	G	44859	PASS	0.02236	afr	0.002265	1	134	0.02236
chr22-019144747-T-C	chr22	19144747	T	C	744	PASS	4.23e-6	nfe	0	1	134	4.23e-6
chr22-019144812-A-G	chr22	19144812	A	G	3918039	PASS	0.72737	eas	0.3557009999999997	44	134	0.72737
chr22-019148690-G-A	chr22	19148690	G	A	1396952	PASS	0.4858	eas	0.225869	30	110	0.4858
chr22-019148727-G-*	chr22	19148727	G	*	101354	PASS	0	none	4.730000000000004e-4	0	130	4.730000000000004e-4
chr22-019148727-G-A	chr22	19148727	G	A	101354	PASS	0	none	0	0	130	1e-6
chr22-019148727-G-T	chr22	19148727	G	T	101354	PASS	0.025186	mid	0.01485299999999999	0	130	0.025186
chr22-019148852-G-*	chr22	19148852	G	*	274390	PASS	0	none	2.2999999999999995e-4	0	134	2.2999999999999995e-4
chr22-019148852-G-A	chr22	19148852	G	A	274390	PASS	0.06012	eas	0.02642600000000002	3	134	0.06012
chr22-019148995-C-G	chr22	19148995	C	G	7609	PASS	0.0071744	afr	1.6699999999999994e-4	1	134	0.0071744
chr22-019149201-C-A	chr22	19149201	C	A	35493	PASS	0.0060358	afr	0.002339	1	134	0.0060358
chr22-019149209-G-A	chr22	19149209	G	A	3400728	PASS	0.4914	eas	0.248679	31	134	0.4914
chr22-019149679-C-T	chr22	19149679	C	T	422	PASS	1.99e-6	nfe	0	1	134	1.99e-6
chr22-019150145-G-*	chr22	19150145	G	*	309765	PASS	0	none	0	0	0	1e-6
chr22-019150145-G-A	chr22	19150145	G	A	309765	PASS	0.50163	eas	0.12433100000000002	0	0	0.50163
chr22-019150145-G-T	chr22	19150145	G	T	309765	PASS	0	none	0	0	0	1e-6
chr22-019175882-A-ACAGGGTTCACAGTAAGCACATGGACAAGTG	chr22	19175882	A	ACAGGGTTCACAGTAAGCACATGGACAAGTG	15646296	VQSRTrancheINDEL97.00to99.00	5.365e-5	amr	1.47e-4	0	122	1.47e-4
chr22-019175882-A-ACCGGGTTCACAGTAAGCACATGGACAAGTG	chr22	19175882	A	ACCGGGTTCACAGTAAGCACATGGACAAGTG	15646296	VQSRTrancheINDEL97.00to99.00	0	none	0	0	122	1e-6
chr22-019175882-A-AGACACAGGGTTCACAGTAAGCACATGGACAAGTG	chr22	19175882	A	AGACACAGGGTTCACAGTAAGCACATGGACAAGTG	15646296	VQSRTrancheINDEL97.00to99.00	0	none	3.6999999999999985e-5	0	122	3.6999999999999985e-5
chr22-019175882-A-AGGAACAGGGTTCACAGTAAGCACATGGACAAGTG	chr22	19175882	A	AGGAACAGGGTTCACAGTAAGCACATGGACAAGTG	15646296	VQSRTrancheINDEL97.00to99.00	0	none	0	0	122	1e-6
chr22-019175882-A-AGGAACAGGGTTCACGGTAAGCACATGGACAAGTG	chr22	19175882	A	AGGAACAGGGTTCACGGTAAGCACATGGACAAGTG	15646296	VQSRTrancheINDEL97.00to99.00	0	none	0	0	122	1e-6
chr22-019175882-A-AGGCAAAGGGGTCACAGTAAGCACATGGACAAGTG	chr22	19175882	A	AGGCAAAGGGGTCACAGTAAGCACATGGACAAGTG	15646296	VQSRTrancheINDEL97.00to99.00	0	none	0	0	122	1e-6
chr22-019175882-A-AGGCAAAGGGTTCACAGTAAGCACATGGACAAGTG	chr22	19175882	A	AGGCAAAGGGTTCACAGTAAGCACATGGACAAGTG	15646296	VQSRTrancheINDEL97.00to99.00	0	none	0	0	122	1e-6
chr22-019175882-A-AGGCACAAGGTTCACAGTAAGCACATGGACAAGTG	chr22	19175882	A	AGGCACAAGGTTCACAGTAAGCACATGGACAAGTG	15646296	VQSRTrancheINDEL97.00to99.00	7.652e-5	afr	0	0	122	7.652e-5
chr22-019175882-A-AGGCACACGGTTCACAGTAAGCACAAGGACAAGTG	chr22	19175882	A	AGGCACACGGTTCACAGTAAGCACAAGGACAAGTG	15646296	VQSRTrancheINDEL97.00to99.00	0	none	0	0	122	1e-6
chr22-019175882-A-AGGCACAGGCTTCACAGTAAGCACATGGACAAGTG	chr22	19175882	A	AGGCACAGGCTTCACAGTAAGCACATGGACAAGTG	15646296	VQSRTrancheINDEL97.00to99.00	0	none	0	0	122	1e-6
chr22-019175882-A-AGGCACAGGGCTCACAGTAAGCACATGGACAAGTG	chr22	19175882	A	AGGCACAGGGCTCACAGTAAGCACATGGACAAGTG	15646296	VQSRTrancheINDEL97.00to99.00	0	none	0	0	122	1e-6
chr22-019175882-A-AGGCACAGGGGTCACAGGAAGCACATGGACAAGTG	chr22	19175882	A	AGGCACAGGGGTCACAGGAAGCACATGGACAAGTG	15646296	VQSRTrancheINDEL97.00to99.00	0	none	0	0	122	1e-6
chr22-019175882-A-AGGCACAGGGGTCACAGTAAGCACATGGACAAGTG	chr22	19175882	A	AGGCACAGGGGTCACAGTAAGCACATGGACAAGTG	15646296	VQSRTrancheINDEL97.00to99.00	3.79e-6	nfe	9e-6	0	122	9e-6
chr22-019175882-A-AGGCACAGGGGTCACAGTAAGCACATGGACAAGTT	chr22	19175882	A	AGGCACAGGGGTCACAGTAAGCACATGGACAAGTT	15646296	VQSRTrancheINDEL97.00to99.00	0	none	0	0	122	1e-6
chr22-019175882-A-AGGCACAGGGTGCACAGGAAGCACATGGACAAGTG	chr22	19175882	A	AGGCACAGGGTGCACAGGAAGCACATGGACAAGTG	15646296	VQSRTrancheINDEL97.00to99.00	0	none	0	0	122	1e-6
chr22-019175882-A-AGGCACAGGGTTCAAAGAAAGCACATGGACAAGTG	chr22	19175882	A	AGGCACAGGGTTCAAAGAAAGCACATGGACAAGTG	15646296	VQSRTrancheINDEL97.00to99.00	0	none	0	0	122	1e-6
chr22-019175882-A-AGGCACAGGGTTCAAAGTAAGCACATGGACAAGTG	chr22	19175882	A	AGGCACAGGGTTCAAAGTAAGCACATGGACAAGTG	15646296	VQSRTrancheINDEL97.00to99.00	0	none	0	0	122	1e-6
chr22-019175882-A-AGGCACAGGGTTCACAATAAGCACATGGACAAGTG	chr22	19175882	A	AGGCACAGGGTTCACAATAAGCACATGGACAAGTG	15646296	VQSRTrancheINDEL97.00to99.00	1.58e-6	nfe	9e-6	0	122	9e-6
chr22-019175882-A-AGGCACAGGGTTCACAGCACATGGACAAGTG	chr22	19175882	A	AGGCACAGGGTTCACAGCACATGGACAAGTG	15646296	VQSRTrancheINDEL97.00to99.00	0	none	0	0	122	1e-6
chr22-019175882-A-AGGCACAGGGTTCACAGCGAGCACATGGACAAGTG	chr22	19175882	A	AGGCACAGGGTTCACAGCGAGCACATGGACAAGTG	15646296	VQSRTrancheINDEL97.00to99.00	0	none	0	0	122	1e-6
chr22-019175882-A-AGGCACAGGGTTCACAGTAAGAACATGGAAAAGTG	chr22	19175882	A	AGGCACAGGGTTCACAGTAAGAACATGGAAAAGTG	15646296	VQSRTrancheINDEL97.00to99.00	0	none	0	0	122	1e-6
chr22-019175882-A-AGGCACAGGGTTCACAGTAAGAACATGGACAATTG	chr22	19175882	A	AGGCACAGGGTTCACAGTAAGAACATGGACAATTG	15646296	VQSRTrancheINDEL97.00to99.00	0	none	0	0	122	1e-6
chr22-019175882-A-AGGCACAGGGTTCACAGTAAGCAAATGGACAAGTG	chr22	19175882	A	AGGCACAGGGTTCACAGTAAGCAAATGGACAAGTG	15646296	VQSRTrancheINDEL97.00to99.00	0	none	2.2000000000000003e-5	0	122	2.2000000000000003e-5
chr22-019175882-A-AGGCACAGGGTTCACAGTAAGCACACGGACAAGTG	chr22	19175882	A	AGGCACAGGGTTCACAGTAAGCACACGGACAAGTG	15646296	VQSRTrancheINDEL97.00to99.00	2.4981e-4	sas	5.2999999999999994e-5	0	122	2.4981e-4
chr22-019175882-A-AGGCACAGGGTTCACAGTAAGCACATGGAAAAGTG	chr22	19175882	A	AGGCACAGGGTTCACAGTAAGCACATGGAAAAGTG	15646296	VQSRTrancheINDEL97.00to99.00	0	none	9e-6	0	122	9e-6
chr22-019175882-A-AGGCACAGGGTTCACAGTAAGCACATGGACAAGTG	chr22	19175882	A	AGGCACAGGGTTCACAGTAAGCACATGGACAAGTG	15646296	VQSRTrancheINDEL97.00to99.00	0.93073	eas	0.6425540000000006	69	122	0.93073
chr22-019175882-A-AGGCACAGGGTTCACAGTAAGCACATGGACAATTG	chr22	19175882	A	AGGCACAGGGTTCACAGTAAGCACATGGACAATTG	15646296	VQSRTrancheINDEL97.00to99.00	0	none	9e-6	0	122	9e-6
chr22-019175882-A-AGGCACAGGGTTCACAGTAAGCACATGGACCAGTG	chr22	19175882	A	AGGCACAGGGTTCACAGTAAGCACATGGACCAGTG	15646296	VQSRTrancheINDEL97.00to99.00	0	none	0	0	122	1e-6
chr22-019175882-A-AGGCACAGGGTTCACAGTAAGCACATGGATCAGTG	chr22	19175882	A	AGGCACAGGGTTCACAGTAAGCACATGGATCAGTG	15646296	VQSRTrancheINDEL97.00to99.00	0	none	0	0	122	1e-6
chr22-019175882-A-AGGCACAGGGTTCACAGTAAGCACATGGGCAAGTG	chr22	19175882	A	AGGCACAGGGTTCACAGTAAGCACATGGGCAAGTG	15646296	VQSRTrancheINDEL97.00to99.00	0	none	0	0	122	1e-6
chr22-019175882-A-AGGCACAGGGTTCACAGTAAGCACATTGACAAGTG	chr22	19175882	A	AGGCACAGGGTTCACAGTAAGCACATTGACAAGTG	15646296	VQSRTrancheINDEL97.00to99.00	0	none	0	0	122	1e-6
chr22-019175882-A-AGGCACAGGGTTCACAGTAAGCACGTGGACAAGTG	chr22	19175882	A	AGGCACAGGGTTCACAGTAAGCACGTGGACAAGTG	15646296	VQSRTrancheINDEL97.00to99.00	0	none	0	0	122	1e-6
chr22-019175882-A-AGGCACAGGGTTCACAGTAAGCAGAAGGACAAGTG	chr22	19175882	A	AGGCACAGGGTTCACAGTAAGCAGAAGGACAAGTG	15646296	VQSRTrancheINDEL97.00to99.00	0	none	0	0	122	1e-6
chr22-019175882-A-AGGCACAGGGTTCACAGTAAGCAGATGGACAAGTG	chr22	19175882	A	AGGCACAGGGTTCACAGTAAGCAGATGGACAAGTG	15646296	VQSRTrancheINDEL97.00to99.00	0	none	0	0	122	1e-6
chr22-019175882-A-AGGCACAGGGTTCACAGTAAGCAGATGGACAGGTG	chr22	19175882	A	AGGCACAGGGTTCACAGTAAGCAGATGGACAGGTG	15646296	VQSRTrancheINDEL97.00to99.00	0	none	0	0	122	1e-6
chr22-019175882-A-AGGCACAGGGTTCACAGTAAGCATATGGACAAGTG	chr22	19175882	A	AGGCACAGGGTTCACAGTAAGCATATGGACAAGTG	15646296	VQSRTrancheINDEL97.00to99.00	1.0648e-4	nfe	2.2000000000000003e-5	0	122	1.0648e-4
chr22-019175882-A-AGGCACAGGGTTCACAGTAAGCCCCTGGACCAGTG	chr22	19175882	A	AGGCACAGGGTTCACAGTAAGCCCCTGGACCAGTG	15646296	VQSRTrancheINDEL97.00to99.00	0	none	0	0	122	1e-6
chr22-019175882-A-AGGCACAGGGTTCACAGTAAGTACATGGACAAGTG	chr22	19175882	A	AGGCACAGGGTTCACAGTAAGTACATGGACAAGTG	15646296	VQSRTrancheINDEL97.00to99.00	0	none	0	0	122	1e-6
chr22-019175882-A-AGGCACAGGGTTCACAGTAATCACATGGACAAGTG	chr22	19175882	A	AGGCACAGGGTTCACAGTAATCACATGGACAAGTG	15646296	VQSRTrancheINDEL97.00to99.00	0	none	9e-6	0	122	9e-6
chr22-019175882-A-AGGCACAGGGTTCACAGTACGCACATGGACAAGTG	chr22	19175882	A	AGGCACAGGGTTCACAGTACGCACATGGACAAGTG	15646296	VQSRTrancheINDEL97.00to99.00	0	none	0	0	122	1e-6
chr22-019175882-A-AGGCACAGGGTTCACAGTAGGCACAGGGACAAGTG	chr22	19175882	A	AGGCACAGGGTTCACAGTAGGCACAGGGACAAGTG	15646296	VQSRTrancheINDEL97.00to99.00	0	none	0	0	122	1e-6
chr22-019175882-A-AGGCACAGGGTTCACAGTCAGCACATGGACAAGTG	chr22	19175882	A	AGGCACAGGGTTCACAGTCAGCACATGGACAAGTG	15646296	VQSRTrancheINDEL97.00to99.00	0	none	3.6999999999999985e-5	0	122	3.6999999999999985e-5
chr22-019175882-A-AGGCACAGGGTTCACAGTCAGCACATGTACAAGTG	chr22	19175882	A	AGGCACAGGGTTCACAGTCAGCACATGTACAAGTG	15646296	VQSRTrancheINDEL97.00to99.00	0	none	0	0	122	1e-6
chr22-019175882-A-AGGCACAGGGTTCACAGTCAGCACCTGGACAAGTG	chr22	19175882	A	AGGCACAGGGTTCACAGTCAGCACCTGGACAAGTG	15646296	VQSRTrancheINDEL97.00to99.00	0	none	0	0	122	1e-6
chr22-019175882-A-AGGCACAGGGTTCACAGTGAGCACATGGACAAGTG	chr22	19175882	A	AGGCACAGGGTTCACAGTGAGCACATGGACAAGTG	15646296	VQSRTrancheINDEL97.00to99.00	0	none	0	0	122	1e-6
chr22-019175882-A-AGGCACAGGGTTCACCGTAAGCACATGGACAAGTG	chr22	19175882	A	AGGCACAGGGTTCACCGTAAGCACATGGACAAGTG	15646296	VQSRTrancheINDEL97.00to99.00	0	none	0	0	122	1e-6
chr22-019175882-A-AGGCACAGGGTTCACCGTAAGCACATGGACACGTG	chr22	19175882	A	AGGCACAGGGTTCACCGTAAGCACATGGACACGTG	15646296	VQSRTrancheINDEL97.00to99.00	0	none	0	0	122	1e-6
chr22-019175882-A-AGGCACAGGGTTCACCGTACGCACATGGACAAGTG	chr22	19175882	A	AGGCACAGGGTTCACCGTACGCACATGGACAAGTG	15646296	VQSRTrancheINDEL97.00to99.00	0	none	0	0	122	1e-6
chr22-019175882-A-AGGCACAGGGTTCATAGTAAGCACATGGACAAGTG	chr22	19175882	A	AGGCACAGGGTTCATAGTAAGCACATGGACAAGTG	15646296	VQSRTrancheINDEL97.00to99.00	1.834e-5	nfe	2.2000000000000003e-5	0	122	2.2000000000000003e-5
chr22-019175882-A-AGGCACAGGGTTGACAGTAAGCACATGGACAAGTG	chr22	19175882	A	AGGCACAGGGTTGACAGTAAGCACATGGACAAGTG	15646296	VQSRTrancheINDEL97.00to99.00	0	none	0	0	122	1e-6
chr22-019175882-A-AGGCACAGGGTTTACAGTAAGCACATGGACAAGTG	chr22	19175882	A	AGGCACAGGGTTTACAGTAAGCACATGGACAAGTG	15646296	VQSRTrancheINDEL97.00to99.00	1.482e-5	nfe	0	0	122	1.482e-5
chr22-019175882-A-AGGCACAGGTGTCAGAGTAAGCACATGGACAAGTG	chr22	19175882	A	AGGCACAGGTGTCAGAGTAAGCACATGGACAAGTG	15646296	VQSRTrancheINDEL97.00to99.00	0	none	0	0	122	1e-6
chr22-019175882-A-AGGCACAGTGTTCACAGTAAGCACAGGGACAAGTG	chr22	19175882	A	AGGCACAGTGTTCACAGTAAGCACAGGGACAAGTG	15646296	VQSRTrancheINDEL97.00to99.00	0	none	0	0	122	1e-6
chr22-019175882-A-AGGCACAGTGTTCACAGTAAGCACATGGACAAGTG	chr22	19175882	A	AGGCACAGTGTTCACAGTAAGCACATGGACAAGTG	15646296	VQSRTrancheINDEL97.00to99.00	0	none	0	0	122	1e-6
chr22-019175882-A-AGGCACATGGTTCACAGTAAGCACATGGACACGTG	chr22	19175882	A	AGGCACATGGTTCACAGTAAGCACATGGACACGTG	15646296	VQSRTrancheINDEL97.00to99.00	0	none	0	0	122	1e-6
chr22-019175882-A-AGGCACCGGGTGCCCAGTCAGCACCTGGACAAGTG	chr22	19175882	A	AGGCACCGGGTGCCCAGTCAGCACCTGGACAAGTG	15646296	VQSRTrancheINDEL97.00to99.00	0	none	0	0	122	1e-6
chr22-019175882-A-AGGCACCGGGTTCACAGTAAGCACATGGACAAGTG	chr22	19175882	A	AGGCACCGGGTTCACAGTAAGCACATGGACAAGTG	15646296	VQSRTrancheINDEL97.00to99.00	3.79e-6	nfe	9e-6	0	122	9e-6
chr22-019175882-A-AGGCACCGGGTTCACAGTAAGCACATGGCCCAGTG	chr22	19175882	A	AGGCACCGGGTTCACAGTAAGCACATGGCCCAGTG	15646296	VQSRTrancheINDEL97.00to99.00	0	none	0	0	122	1e-6
chr22-019175882-A-AGGCACCGGGTTCACAGTACGCACATGGACAAGTG	chr22	19175882	A	AGGCACCGGGTTCACAGTACGCACATGGACAAGTG	15646296	VQSRTrancheINDEL97.00to99.00	0	none	0	0	122	1e-6
chr22-019175882-A-AGGCACGGGGTTCACAGTAAGCACATGGACAAGTG	chr22	19175882	A	AGGCACGGGGTTCACAGTAAGCACATGGACAAGTG	15646296	VQSRTrancheINDEL97.00to99.00	0	none	5.2999999999999994e-5	0	122	5.2999999999999994e-5
chr22-019175882-A-AGGCACTGGGTTCACAGTAAGCACATGGACAAGTG	chr22	19175882	A	AGGCACTGGGTTCACAGTAAGCACATGGACAAGTG	15646296	VQSRTrancheINDEL97.00to99.00	0	none	0	0	122	1e-6
chr22-019175882-A-AGGCAGAGGGTTCAGAGTAAGCACATGGACCAGTG	chr22	19175882	A	AGGCAGAGGGTTCAGAGTAAGCACATGGACCAGTG	15646296	VQSRTrancheINDEL97.00to99.00	0	none	0	0	122	1e-6
chr22-019175882-A-AGGCCCAGGGGTCACAGTAAGCACATGGACAAGTG	chr22	19175882	A	AGGCCCAGGGGTCACAGTAAGCACATGGACAAGTG	15646296	VQSRTrancheINDEL97.00to99.00	0	none	0	0	122	1e-6
chr22-019175882-A-AGGCCCAGGGGTCACAGTAAGCACCTGGACAAGTG	chr22	19175882	A	AGGCCCAGGGGTCACAGTAAGCACCTGGACAAGTG	15646296	VQSRTrancheINDEL97.00to99.00	0	none	0	0	122	1e-6
chr22-019175882-A-AGGCCCAGGGTTCACAGTAAGCACAGGGACAAGTG	chr22	19175882	A	AGGCCCAGGGTTCACAGTAAGCACAGGGACAAGTG	15646296	VQSRTrancheINDEL97.00to99.00	0	none	0	0	122	1e-6
chr22-019175882-A-AGGCCCAGGGTTCACAGTAAGCACATGGACAAGTG	chr22	19175882	A	AGGCCCAGGGTTCACAGTAAGCACATGGACAAGTG	15646296	VQSRTrancheINDEL97.00to99.00	0	none	2.2000000000000003e-5	0	122	2.2000000000000003e-5
chr22-019175882-A-AGGCCCAGGGTTCACAGTACGCACATGGACAAGTG	chr22	19175882	A	AGGCCCAGGGTTCACAGTACGCACATGGACAAGTG	15646296	VQSRTrancheINDEL97.00to99.00	0	none	0	0	122	1e-6
chr22-019175882-A-AGGCCCAGGGTTCACAGTACGCCCATGGACAAGTG	chr22	19175882	A	AGGCCCAGGGTTCACAGTACGCCCATGGACAAGTG	15646296	VQSRTrancheINDEL97.00to99.00	0	none	0	0	122	1e-6
chr22-019175882-A-AGGCCCAGGGTTCACAGTCAGCACCTGGCCAAGTG	chr22	19175882	A	AGGCCCAGGGTTCACAGTCAGCACCTGGCCAAGTG	15646296	VQSRTrancheINDEL97.00to99.00	0	none	0	0	122	1e-6
chr22-019175882-A-AGGCTCAGGGGTCACAGTAAGCACATGGACAAGTG	chr22	19175882	A	AGGCTCAGGGGTCACAGTAAGCACATGGACAAGTG	15646296	VQSRTrancheINDEL97.00to99.00	0	none	0	0	122	1e-6
chr22-019175882-A-AGGCTCAGGGTTCACAGTAAGCACATGGACAAGTG	chr22	19175882	A	AGGCTCAGGGTTCACAGTAAGCACATGGACAAGTG	15646296	VQSRTrancheINDEL97.00to99.00	0	none	0	0	122	1e-6
chr22-019175882-A-AGGGTTCACAGTAAGCACATGGACAAGTG	chr22	19175882	A	AGGGTTCACAGTAAGCACATGGACAAGTG	15646296	VQSRTrancheINDEL97.00to99.00	1.58e-6	nfe	3.6999999999999985e-5	0	122	3.6999999999999985e-5
chr22-019175882-A-AGGGTTCACAGTAAGCACATGGACACGTG	chr22	19175882	A	AGGGTTCACAGTAAGCACATGGACACGTG	15646296	VQSRTrancheINDEL97.00to99.00	0	none	0	0	122	1e-6
chr22-019175882-A-AGTAAGCACATGGACAAGTG	chr22	19175882	A	AGTAAGCACATGGACAAGTG	15646296	VQSRTrancheINDEL97.00to99.00	0	none	0	0	122	1e-6
chr22-019175882-A-AGTCACAGGGTTCACAGTAAGCACATGGACAAGTG	chr22	19175882	A	AGTCACAGGGTTCACAGTAAGCACATGGACAAGTG	15646296	VQSRTrancheINDEL97.00to99.00	0	none	3.6999999999999985e-5	0	122	3.6999999999999985e-5
chr22-019175882-A-ATGGCCCAGTG	chr22	19175882	A	ATGGCCCAGTG	15646296	VQSRTrancheINDEL97.00to99.00	0	none	0	0	122	1e-6
chr22-019175882-A-C	chr22	19175882	A	C	15646296	VQSRTrancheINDEL97.00to99.00	0	none	0	0	122	1e-6
chr22-019175882-A-G	chr22	19175882	A	G	15646296	VQSRTrancheINDEL97.00to99.00	0	none	0	0	122	1e-6
chr22-019176064-C-CAT	chr22	19176064	C	CAT	39340041.97	PASS	0.93923	eas	0.7014900000000006	76	134	0.93923
chr22-019176172-A-G	chr22	19176172	A	G	325235	PASS	0.0081466	mid	0.005416	2	134	0.0081466
chr22-019176361-G-C	chr22	19176361	G	C	129649	PASS	0.0097361	sas	0.00174299999999999	1	134	0.0097361
chr22-019176782-T-C	chr22	19176782	T	C	2784066	PASS	0.14278	eas	0.05247300000000002	5	134	0.14278
chr22-019176967-A-T	chr22	19176967	A	T	3293	PASS	3.1153e-4	nfe	9e-6	1	134	3.1153e-4
chr22-019177087-CCT-C	chr22	19177087	CCT	C	1222.97	PASS	1.179e-5	nfe	0	1	134	1.179e-5
chr22-019177089-T-*	chr22	19177089	T	*	1994	PASS	0	none	0	1	134	1e-6
chr22-019177089-T-A	chr22	19177089	T	A	1994	PASS	1.584e-5	sas	9e-6	0	134	1.584e-5
chr22-019177322-A-C	chr22	19177322	A	C	1653690	PASS	0.46424	eas	0.092384	4	134	0.46424
chr22-019177691-C-T	chr22	19177691	C	T	7127	PASS	0.0018921	afr	3.6999999999999985e-5	1	134	0.0018921
chr22-019177703-G-A	chr22	19177703	G	A	3586893	PASS	0.093574	amr	0.07104	10	134	0.093574
chr22-019177965-A-G	chr22	19177965	A	G	5593126	PASS	0.12487	eas	0.08409400000000002	10	134	0.12487
chr22-019178310-C-A	chr22	19178310	C	A	250398	PASS	2.02e-6	nfe	0	0	128	2.02e-6
chr22-019178310-C-G	chr22	19178310	C	G	250398	PASS	0.026565	mid	0.006524	1	128	0.026565
chr22-019178310-C-T	chr22	19178310	C	T	250398	PASS	1.145e-5	afr	0	0	128	1.145e-5
chr22-019178484-G-A	chr22	19178484	G	A	918036	PASS	0.12773	eas	0.073039	4	48	0.12773
chr22-019178591-G-A	chr22	19178591	G	A	517	PASS	0	none	2.2000000000000003e-5	0	18	2.2000000000000003e-5
chr22-019178750-G-A	chr22	19178750	G	A	502399	PASS	0.55381	sas	0.09039	0	0	0.55381
chr22-019179872-C-A	chr22	19179872	C	A	2592722	PASS	0.54032	sas	0.3761599999999995	28	76	0.54032
chr22-019179896-T-C	chr22	19179896	T	C	4882275	PASS	0.85979	afr	0.56693	44	82	0.85979
chr22-019180288-C-T	chr22	19180288	C	T	2846839	PASS	0.097676	mid	0.07176400000000002	10	134	0.097676
chr22-019181103-T-C	chr22	19181103	T	C	4773978	PASS	0.93726	eas	0.6571690000000001	69	116	0.93726
chr22-019182961-T-C	chr22	19182961	T	C	66837	PASS	0.030166	nfe	0.01192399999999999	0	0	0.030166
chr22-019182961-T-G	chr22	19182961	T	G	66837	PASS	0	none	0	0	0	1e-6
chr22-019183091-T-*	chr22	19183091	T	*	5092185	PASS	0	none	0	0	48	1e-6
chr22-019183091-T-C	chr22	19183091	T	C	5092185	PASS	0.92834	eas	0.6306490000000005	27	48	0.92834
chr22-019183381-G-A	chr22	19183381	G	A	4275	PASS	6.1807e-4	sas	5.2999999999999994e-5	1	134	6.1807e-4
chr22-019183657-C-*	chr22	19183657	C	*	243157	PASS	0	none	0	0	134	1e-6
chr22-019183657-C-T	chr22	19183657	C	T	243157	PASS	0.010482	sas	0.005339	3	134	0.010482
chr22-019183832-C-T	chr22	19183832	C	T	1008278	PASS	0.092539	mid	0.06687100000000001	10	124	0.092539
chr22-019183943-C-T	chr22	19183943	C	T	8137	PASS	0.0010129	nfe	6.320000000000003e-4	1	56	0.0010129
chr22-019184051-A-*	chr22	19184051	A	*	2588	PASS	0	none	0	0	0	1e-6
chr22-019184051-A-G	chr22	19184051	A	G	2588	PASS	0.0012056	nfe	3.590000000000004e-4	0	0	0.0012056
chr22-019187631-G-A	chr22	19187631	G	A	36076	PASS	0.0013346	nfe	7.980000000000003e-4	1	134	0.0013346
chr22-019191190-C-T	chr22	19191190	C	T	15644	PASS	0.0016201	mid	9.160000000000004e-4	1	134	0.0016201
chr22-019196276-A-G	chr22	19196276	A	G	2599825	PASS	0.097841	mid	0.071255	10	134	0.097841
chr22-019196584-T-C	chr22	19196584	T	C	24736119	PASS	0.59445	sas	0.49448799999999943	62	134	0.59445
chr22-019196733-C-T	chr22	19196733	C	T	11732000	PASS	0.54495	sas	0.4194379999999997	52	134	0.54495
chr22-019199650-G-C	chr22	19199650	G	C	538	PASS	3.408e-5	nfe	0	1	134	3.408e-5
chr22-019199864-G-A	chr22	19199864	G	A	10485752	PASS	0.66492	eas	0.5402390000000008	59	134	0.66492
chr22-019199916-C-G	chr22	19199916	C	G	5595747	PASS	0.5502	sas	0.41995199999999966	52	134	0.5502
chr22-019199939-G-A	chr22	19199939	G	A	1248227	PASS	0.4655	eas	0.07739100000000003	4	134	0.4655
chr22-019199940-C-G	chr22	19199940	C	G	1248294	PASS	0.46573	eas	0.07741700000000003	4	134	0.46573
chr22-019201264-C-T	chr22	19201264	C	T	769839	PASS	0.14378	eas	0.05033600000000002	5	134	0.14378
chr22-019201517-C-T	chr22	19201517	C	T	1166995	PASS	0.098433	mid	0.071201	10	134	0.098433
chr22-019201524-ACT-A	chr22	19201524	ACT	A	1094863.97	PASS	0.14227	eas	0.05255400000000002	5	134	0.14227
chr22-019207542-G-A	chr22	19207542	G	A	65394	PASS	0.03887	afr	0.003397	1	134	0.03887
chr22-019207542-G-T	chr22	19207542	G	T	65394	PASS	0	none	0	0	134	1e-6
chr22-019207571-G-A	chr22	19207571	G	A	251	PASS	4.242e-5	nfe	0	1	134	4.242e-5
chr22-019207786-C-T	chr22	19207786	C	T	781632	PASS	0.091293	mid	0.06744800000000001	10	132	0.091293
chr22-019207807-C-T	chr22	19207807	C	T	176726	PASS	0.021799	nfe	0.01364499999999999	1	132	0.021799
chr22-019208170-T-C	chr22	19208170	T	C	2927159	PASS	0.098042	mid	0.071147	10	134	0.098042
chr22-019208992-G-A	chr22	19208992	G	A	2163540	PASS	0.4585	eas	0.07854300000000002	4	134	0.4585
chr22-019209105-C-T	chr22	19209105	C	T	193217	PASS	0.017736	nfe	0.00852199999999998	3	134	0.017736
chr22-019209163-C-CA	chr22	19209163	C	CA	1141732.97	PASS	0.097829	mid	0.07018300000000001	10	134	0.097829
chr22-019209163-C-CAA	chr22	19209163	C	CAA	1141732.97	PASS	1.253e-5	amr	5.2999999999999994e-5	0	134	5.2999999999999994e-5
chr22-019209170-C-A	chr22	19209170	C	A	1192711	PASS	0.099202	mid	0.07037100000000002	10	134	0.099202
chr22-019209218-A-G	chr22	19209218	A	G	701948	PASS	0.10039	mid	0.068791	10	134	0.10039
chr22-019209382-G-A	chr22	19209382	G	A	328809	PASS	0.079233	amr	0.06071800000000001	10	124	0.079233
chr22-019210386-T-C	chr22	19210386	T	C	24333150	PASS	0.93965	eas	0.7071490000000007	75	134	0.93965
chr22-019210439-G-A	chr22	19210439	G	A	1886099	PASS	0.098343	mid	0.071201	10	134	0.098343
chr22-019210507-T-A	chr22	19210507	T	A	416065	PASS	0.041336	nfe	0.02002	3	134	0.041336
chr22-019216112-T-G	chr22	19216112	T	G	2813	PASS	8.1585e-4	mid	2.2000000000000003e-5	1	134	8.1585e-4
chr22-019221644-A-G	chr22	19221644	A	G	1773208	PASS	0.099213	mid	0.071308	10	134	0.099213
chr22-019221844-T-C	chr22	19221844	T	C	16983	PASS	3.3621e-4	amr	5.870000000000004e-4	1	134	5.870000000000004e-4
chr22-019222081-G-A	chr22	19222081	G	A	18559	PASS	0.0013329	mid	3.160000000000005e-4	1	134	0.0013329
chr22-019222159-G-A	chr22	19222159	G	A	971318	PASS	0.14258	eas	0.051859	5	134	0.14258
chr22-019223944-T-A	chr22	19223944	T	A	59002	PASS	0.0035832	nfe	0.00144799999999999	1	134	0.0035832
chr22-019224142-C-T	chr22	19224142	C	T	7976700	PASS	0.5482	sas	0.42933499999999974	52	134	0.5482
chr22-019225368-G-A	chr22	19225368	G	A	88035	PASS	0.0092387	nfe	0.007535	1	134	0.0092387
chr22-019225424-T-A	chr22	19225424	T	A	1271740	PASS	0	none	0	0	134	1e-6
chr22-019225424-T-C	chr22	19225424	T	C	1271740	PASS	0.12685	eas	0.08742000000000003	10	134	0.12685
chr22-019226115-TCAGGCCACAGTTCCA-T	chr22	19226115	TCAGGCCACAGTTCCA	T	2685.97	PASS	2.741e-4	nfe	5.2999999999999994e-5	1	134	2.741e-4
chr22-019226312-C-T	chr22	19226312	C	T	176103	PASS	0.010477	sas	0.005365	3	134	0.010477
chr22-019226472-T-G	chr22	19226472	T	G	7884	VQSRTrancheSNP99.90to99.95	0.0020606	eas	0.002065	2	134	0.002065
chr22-019229783-C-CCA	chr22	19229783	C	CCA	1366003.97	PASS	0.099367	mid	0.073853	10	134	0.099367
chr22-019230046-G-T	chr22	19230046	G	T	345	PASS	1.475e-5	sas	3.6000000000000035e-4	0	108	3.6000000000000035e-4
chr22-019230087-TCCCTC-T	chr22	19230087	TCCCTC	T	314653.97	ExcessHet	0.0048544	afr	7.730000000000004e-4	0	84	0.0048544
chr22-019230087-TCCCTC-TCCTC	chr22	19230087	TCCCTC	TCCTC	314653.97	ExcessHet	0	none	0.192778	12	84	0.192778
chr22-019230087-TCCCTC-TCTC	chr22	19230087	TCCCTC	TCTC	314653.97	ExcessHet	0	none	0	0	84	1e-6
chr22-019230087-TCCCTC-TTC	chr22	19230087	TCCCTC	TTC	314653.97	ExcessHet	0	none	0	0	84	1e-6
chr22-019230090-C-*	chr22	19230090	C	*	7275349	PASS	0	none	8.210000000000003e-4	0	98	8.210000000000003e-4
chr22-019230090-C-CTAAATGAGATAATATT	chr22	19230090	C	CTAAATGAGATAATATT	7275349	PASS	0	none	0	0	98	1e-6
chr22-019230090-C-T	chr22	19230090	C	T	7275349	PASS	0.89517	afr	0.7302640000000005	85	98	0.89517
chr22-019230092-CCCTT-*	chr22	19230092	CCCTT	*	371042	ExcessHet	0	none	2.7300000000000035e-4	0	88	2.7300000000000035e-4
chr22-019230092-CCCTT-ACCTT	chr22	19230092	CCCTT	ACCTT	371042	ExcessHet	0	none	9e-6	0	88	9e-6
chr22-019230092-CCCTT-C	chr22	19230092	CCCTT	C	371042	ExcessHet	0.070288	afr	0.004772	1	88	0.070288
chr22-019230092-CCCTT-CAGGAACCTT	chr22	19230092	CCCTT	CAGGAACCTT	371042	ExcessHet	0	none	0	0	88	1e-6
chr22-019230092-CCCTT-TCCTT	chr22	19230092	CCCTT	TCCTT	371042	ExcessHet	0	none	0.192686	14	88	0.192686
chr22-019230093-CCTTGGT-*	chr22	19230093	CCTTGGT	*	1733	VQSRTrancheINDEL95.00to96.00	0	none	0.004394	1	116	0.004394
chr22-019230093-CCTTGGT-ACTTGGT	chr22	19230093	CCTTGGT	ACTTGGT	1733	VQSRTrancheINDEL95.00to96.00	0	none	3.6999999999999985e-5	0	116	3.6999999999999985e-5
chr22-019230093-CCTTGGT-C	chr22	19230093	CCTTGGT	C	1733	VQSRTrancheINDEL95.00to96.00	6.9e-7	nfe	0	0	116	1e-6
chr22-019230093-CCTTGGT-CT	chr22	19230093	CCTTGGT	CT	1733	VQSRTrancheINDEL95.00to96.00	0	none	2.7300000000000035e-4	0	116	2.7300000000000035e-4
chr22-019230093-CCTTGGT-CTATTTCAATAGGAAAATGAAACACTGAATGAAAACATACTTGGT	chr22	19230093	CCTTGGT	CTATTTCAATAGGAAAATGAAACACTGAATGAAAACATACTTGGT	1733	VQSRTrancheINDEL95.00to96.00	0	none	0	0	116	1e-6
chr22-019230093-CCTTGGT-CTGGT	chr22	19230093	CCTTGGT	CTGGT	1733	VQSRTrancheINDEL95.00to96.00	0	none	0	0	116	1e-6
chr22-019230093-CCTTGGT-GCTTGGT	chr22	19230093	CCTTGGT	GCTTGGT	1733	VQSRTrancheINDEL95.00to96.00	0	none	7.099999999999998e-5	0	116	7.099999999999998e-5
chr22-019230093-CCTTGGT-TCTTGGT	chr22	19230093	CCTTGGT	TCTTGGT	1733	VQSRTrancheINDEL95.00to96.00	0	none	1.88e-4	0	116	1.88e-4
chr22-019230094-C-*	chr22	19230094	C	*	7443618	PASS	0	none	0.005231	1	100	0.005231
chr22-019230094-C-CATTTTT	chr22	19230094	C	CATTTTT	7443618	PASS	0	none	0	0	100	1e-6
chr22-019230094-C-CGTTTTTTTTTTTTTT	chr22	19230094	C	CGTTTTTTTTTTTTTT	7443618	PASS	0	none	0	0	100	1e-6
chr22-019230094-C-G	chr22	19230094	C	G	7443618	PASS	0.01197	afr	9.869999999999992e-4	0	100	0.01197
chr22-019230094-C-T	chr22	19230094	C	T	7443618	PASS	0.88453	nfe	0.7093900000000007	84	100	0.88453
chr22-019230097-GGTTT-*	chr22	19230097	GGTTT	*	1674793	ExcessHet	0	none	0.003903	0	74	0.003903
chr22-019230097-GGTTT-CGTTT	chr22	19230097	GGTTT	CGTTT	1674793	ExcessHet	0	none	5.640000000000005e-4	0	74	5.640000000000005e-4
chr22-019230097-GGTTT-G	chr22	19230097	GGTTT	G	1674793	ExcessHet	5.0848e-4	mid	0.00105899999999999	1	74	0.00105899999999999
chr22-019230097-GGTTT-GT	chr22	19230097	GGTTT	GT	1674793	ExcessHet	0	none	0.006313	2	74	0.006313
chr22-019230097-GGTTT-GTGTTT	chr22	19230097	GGTTT	GTGTTT	1674793	ExcessHet	0	none	0.244311	18	74	0.244311
chr22-019230097-GGTTT-GTT	chr22	19230097	GGTTT	GTT	1674793	ExcessHet	0	none	0.02532000000000001	2	74	0.02532000000000001
chr22-019230097-GGTTT-GTTGTTT	chr22	19230097	GGTTT	GTTGTTT	1674793	ExcessHet	0	none	0.06015300000000001	1	74	0.06015300000000001
chr22-019230097-GGTTT-GTTTGTTT	chr22	19230097	GGTTT	GTTTGTTT	1674793	ExcessHet	0	none	0.01065099999999998	1	74	0.01065099999999998
chr22-019230097-GGTTT-GTTTTGTTT	chr22	19230097	GGTTT	GTTTTGTTT	1674793	ExcessHet	0	none	0.00101099999999999	0	74	0.00101099999999999
chr22-019230097-GGTTT-GTTTTTGTTT	chr22	19230097	GGTTT	GTTTTTGTTT	1674793	ExcessHet	0	none	8.9e-5	0	74	8.9e-5
chr22-019230097-GGTTT-GTTTTTTGTTT	chr22	19230097	GGTTT	GTTTTTTGTTT	1674793	ExcessHet	0	none	2.2000000000000003e-5	0	74	2.2000000000000003e-5
chr22-019230097-GGTTT-GTTTTTTTGTTT	chr22	19230097	GGTTT	GTTTTTTTGTTT	1674793	ExcessHet	0	none	0	0	74	1e-6
chr22-019230097-GGTTT-TGTTT	chr22	19230097	GGTTT	TGTTT	1674793	ExcessHet	0	none	0.119531	10	74	0.119531
chr22-019230098-GT-*	chr22	19230098	GT	*	6884228	PASS	0	none	0.038578	4	102	0.038578
chr22-019230098-GT-G	chr22	19230098	GT	G	6884228	PASS	0	none	0	0	102	1e-6
chr22-019230098-GT-GTTT	chr22	19230098	GT	GTTT	6884228	PASS	0	none	9e-6	0	102	9e-6
chr22-019230098-GT-GTTTT	chr22	19230098	GT	GTTTT	6884228	PASS	0	none	0	0	102	1e-6
chr22-019230098-GT-GTTTTT	chr22	19230098	GT	GTTTTT	6884228	PASS	0	none	0	0	102	1e-6
chr22-019230098-GT-TT	chr22	19230098	GT	TT	6884228	PASS	0	none	0.6595610000000005	82	102	0.6595610000000005
chr22-019232358-C-G	chr22	19232358	C	G	1250342	PASS	0.12593	eas	0.09023200000000002	10	132	0.12593
chr22-019232457-C-T	chr22	19232457	C	T	1767935	PASS	0.098851	mid	0.074416	10	134	0.098851
chr22-019232494-C-G	chr22	19232494	C	G	11923	PASS	7.136e-5	nfe	9e-6	1	134	7.136e-5
chr22-019232494-C-T	chr22	19232494	C	T	11923	PASS	4.092e-5	nfe	1.27e-4	0	134	1.27e-4
chr22-019233125-G-*	chr22	19233125	G	*	11110073	PASS	0	none	0	0	134	1e-6
chr22-019233125-G-A	chr22	19233125	G	A	11110073	PASS	0.09726	mid	0.071415	10	134	0.09726
chr22-019233125-G-T	chr22	19233125	G	T	11110073	PASS	0.55105	sas	0.4165989999999996	52	134	0.55105
chr22-019233164-AC-A	chr22	19233164	AC	A	1049.97	VQSRTrancheINDEL97.00to99.00	0	none	0	1	134	1e-6
chr22-019234736-C-T	chr22	19234736	C	T	182444	PASS	0.014075	nfe	0.00990199999999998	2	134	0.014075
chr22-019235829-T-C	chr22	19235829	T	C	1929672	PASS	0.09898	mid	0.074443	10	134	0.09898
chr22-019239244-T-C	chr22	19239244	T	C	1593832	PASS	0.10145	mid	0.07187100000000002	10	134	0.10145
chr22-019239384-T-C	chr22	19239384	T	C	2766	PASS	5.253e-5	nfe	2.2000000000000003e-5	1	134	5.253e-5
chr22-019242671-C-T	chr22	19242671	C	T	1253367	PASS	0.12643	eas	0.08696400000000003	10	134	0.12643
chr22-019242702-CCA-ACA	chr22	19242702	CCA	ACA	68055	PASS	0	none	0.004033	1	134	0.004033
chr22-019242702-CCA-C	chr22	19242702	CCA	C	68055	PASS	0	none	0	0	134	1e-6
chr22-019253966-G-A	chr22	19253966	G	A	471	PASS	8.36e-6	eas	0	1	134	8.36e-6
chr22-019254318-T-C	chr22	19254318	T	C	1608448	PASS	0.094164	mid	0.07288900000000001	10	134	0.094164
chr22-019257786-C-T	chr22	19257786	C	T	1160505	PASS	0.21852	afr	0.056449	8	130	0.21852
chr22-019257852-CA-C	chr22	19257852	CA	C	59.97	PASS	8e-7	nfe	2.2000000000000003e-5	0	130	2.2000000000000003e-5
chr22-019257983-T-C	chr22	19257983	T	C	46	VQSRTrancheSNP99.80to99.90	0	none	2.2000000000000003e-5	0	68	2.2000000000000003e-5
chr22-019258051-T-C	chr22	19258051	T	C	1064892	PASS	0.12409	eas	0.07325200000000001	2	34	0.12409
chr22-019258298-A-G	chr22	19258298	A	G	465072	PASS	0.41515	eas	0.05805300000000001	0	28	0.41515
chr22-019258367-C-A	chr22	19258367	C	A	396	PASS	0	none	0	0	72	1e-6
chr22-019258367-C-G	chr22	19258367	C	G	396	PASS	0	none	0	0	72	1e-6
chr22-019258367-C-T	chr22	19258367	C	T	396	PASS	1.4712e-4	nfe	5.2999999999999994e-5	0	72	1.4712e-4
chr22-019258643-T-A	chr22	19258643	T	A	43180	PASS	0.0011035	amr	0	0	132	0.0011035
chr22-019258643-T-C	chr22	19258643	T	C	43180	PASS	0.040824	afr	0.003931	1	132	0.040824
chr22-019275560-T-C	chr22	19275560	T	C	1675731	PASS	0.098616	mid	0.07138900000000001	10	134	0.098616
chr22-019275743-C-A	chr22	19275743	C	A	504907	PASS	0.038091	sas	0.01225599999999998	3	134	0.038091
chr22-019275928-AAAGTTAACATTAGGTAAACACTTG-A	chr22	19275928	AAAGTTAACATTAGGTAAACACTTG	A	2807816.97	PASS	0.11719	mid	0.091579	11	134	0.11719
chr22-019275936-CATTAGGTAAACACTTGAAGG-*	chr22	19275936	CATTAGGTAAACACTTGAAGG	*	9915.97	PASS	0	none	0.091579	11	134	0.091579
chr22-019275936-CATTAGGTAAACACTTGAAGG-C	chr22	19275936	CATTAGGTAAACACTTGAAGG	C	9915.97	PASS	2.148e-5	afr	2.5100000000000014e-4	0	134	2.5100000000000014e-4
chr22-019291450-G-C	chr22	19291450	G	C	1599133	PASS	0.7968	afr	0.16367700000000002	0	2	0.7968
chr22-019291486-G-T	chr22	19291486	G	T	399936	PASS	0.33092	afr	0.04391400000000002	0	8	0.33092
chr22-019291500-G-A	chr22	19291500	G	A	39	PASS	0	none	0	0	8	1e-6
chr22-019291500-G-T	chr22	19291500	G	T	39	PASS	0	none	0	0	8	1e-6
chr22-019291651-G-*	chr22	19291651	G	*	380	PASS	0	none	0	0	54	1e-6
chr22-019291651-G-A	chr22	19291651	G	A	380	PASS	6.7856e-4	eas	8.9e-5	0	54	6.7856e-4
chr22-019291657-TCGGCGG-*	chr22	19291657	TCGGCGG	*	190242	PASS	0	none	9e-6	0	58	9e-6
chr22-019291657-TCGGCGG-ACGGCGG	chr22	19291657	TCGGCGG	ACGGCGG	190242	PASS	0	none	0	0	58	1e-6
chr22-019291657-TCGGCGG-T	chr22	19291657	TCGGCGG	T	190242	PASS	0	none	9e-6	0	58	9e-6
chr22-019291657-TCGGCGG-TCGG	chr22	19291657	TCGGCGG	TCGG	190242	PASS	0	none	0.006022	0	58	0.006022
chr22-019291657-TCGGCGG-TCGGCGGCGG	chr22	19291657	TCGGCGG	TCGGCGGCGG	190242	PASS	0	none	0.00998599999999998	0	58	0.00998599999999998
chr22-019291657-TCGGCGG-TCGGCGGCGGCGG	chr22	19291657	TCGGCGG	TCGGCGGCGGCGG	190242	PASS	0	none	0	0	58	1e-6
chr22-019291657-TCGGCGG-TCGGCGGCGGCGGCGG	chr22	19291657	TCGGCGG	TCGGCGGCGGCGGCGG	190242	PASS	0	none	9e-6	0	58	9e-6
chr22-019291657-TCGGCGG-TCTGCGGCGG	chr22	19291657	TCGGCGG	TCTGCGGCGG	190242	PASS	0	none	0	0	58	1e-6
chr22-019291671-G-A	chr22	19291671	G	A	1514354	PASS	2.163e-5	amr	5.860000000000005e-4	0	60	5.860000000000005e-4
chr22-019291671-G-C	chr22	19291671	G	C	1514354	PASS	0.014734	eas	6.090000000000004e-4	0	60	0.014734
chr22-019291671-G-GGCT	chr22	19291671	G	GGCT	1514354	PASS	2.808e-5	nfe	9e-6	0	60	2.808e-5
chr22-019291671-G-T	chr22	19291671	G	T	1514354	PASS	0.27081	eas	0.133338	16	60	0.27081
chr22-019291698-C-A	chr22	19291698	C	A	641123	PASS	0	none	0	0	42	1e-6
chr22-019291698-C-G	chr22	19291698	C	G	641123	PASS	0.098672	mid	0.05764800000000001	4	42	0.098672
chr22-019291813-CCCCCGCCCCTGCCCCGCCCCTG-*	chr22	19291813	CCCCCGCCCCTGCCCCGCCCCTG	*	99693	PASS	0	none	0.00156499999999999	0	2	0.00156499999999999
chr22-019291813-CCCCCGCCCCTGCCCCGCCCCTG-C	chr22	19291813	CCCCCGCCCCTGCCCCGCCCCTG	C	99693	PASS	2.382e-5	nfe	9e-6	0	2	2.382e-5
chr22-019291813-CCCCCGCCCCTGCCCCGCCCCTG-CCCCCGCCCCTG	chr22	19291813	CCCCCGCCCCTGCCCCGCCCCTG	CCCCCGCCCCTG	99693	PASS	0	none	0.02635900000000001	0	2	0.02635900000000001
chr22-019291813-CCCCCGCCCCTGCCCCGCCCCTG-GCCCCGCCCCTGCCCCGCCCCTG	chr22	19291813	CCCCCGCCCCTGCCCCGCCCCTG	GCCCCGCCCCTGCCCCGCCCCTG	99693	PASS	0	none	5.620000000000005e-4	0	2	5.620000000000005e-4
chr22-019291821-CCTGCCCCGCCCCTGCCCCGCCTCTGCCCCGCCCCTGCCCCCGCCCCTGCCCCCGCCCCTGCCCCCGCCT-*	chr22	19291821	CCTGCCCCGCCCCTGCCCCGCCTCTGCCCCGCCCCTGCCCCCGCCCCTGCCCCCGCCCCTGCCCCCGCCT	*	988229	PASS	0	none	0.02646800000000001	0	0	0.02646800000000001
chr22-019291821-CCTGCCCCGCCCCTGCCCCGCCTCTGCCCCGCCCCTGCCCCCGCCCCTGCCCCCGCCCCTGCCCCCGCCT-C	chr22	19291821	CCTGCCCCGCCCCTGCCCCGCCTCTGCCCCGCCCCTGCCCCCGCCCCTGCCCCCGCCCCTGCCCCCGCCT	C	988229	PASS	0	none	0	0	0	1e-6
chr22-019291821-CCTGCCCCGCCCCTGCCCCGCCTCTGCCCCGCCCCTGCCCCCGCCCCTGCCCCCGCCCCTGCCCCCGCCT-CCGGCCCCCGCCTCTGCCCCGCCCCTGCCCCGCCTCTGCCCCGCCCCTGCCCCCGCCCCTGCCCCCGCCCCTGCCCCCGCCT	chr22	19291821	CCTGCCCCGCCCCTGCCCCGCCTCTGCCCCGCCCCTGCCCCCGCCCCTGCCCCCGCCCCTGCCCCCGCCT	CCGGCCCCCGCCTCTGCCCCGCCCCTGCCCCGCCTCTGCCCCGCCCCTGCCCCCGCCCCTGCCCCCGCCCCTGCCCCCGCCT	988229	PASS	0	none	3.6999999999999985e-5	0	0	3.6999999999999985e-5
chr22-019291821-CCTGCCCCGCCCCTGCCCCGCCTCTGCCCCGCCCCTGCCCCCGCCCCTGCCCCCGCCCCTGCCCCCGCCT-CCGGCCCCGCCTCTGCCCCGCCCCTGCCCCGCCTCTGCCCCGCCCCTGCCCCCGCCCCTGCCCCCGCCCCTGCCCCCGCCT	chr22	19291821	CCTGCCCCGCCCCTGCCCCGCCTCTGCCCCGCCCCTGCCCCCGCCCCTGCCCCCGCCCCTGCCCCCGCCT	CCGGCCCCGCCTCTGCCCCGCCCCTGCCCCGCCTCTGCCCCGCCCCTGCCCCCGCCCCTGCCCCCGCCCCTGCCCCCGCCT	988229	PASS	0	none	9e-6	0	0	9e-6
chr22-019291821-CCTGCCCCGCCCCTGCCCCGCCTCTGCCCCGCCCCTGCCCCCGCCCCTGCCCCCGCCCCTGCCCCCGCCT-CCTGCCCCCCGCCTCTGCCCCGCCCCTGCCCCGCCTCTGCCCCGCCCCTGCCCCCGCCCCTGCCCCCGCCCCTGCCCCCGCCT	chr22	19291821	CCTGCCCCGCCCCTGCCCCGCCTCTGCCCCGCCCCTGCCCCCGCCCCTGCCCCCGCCCCTGCCCCCGCCT	CCTGCCCCCCGCCTCTGCCCCGCCCCTGCCCCGCCTCTGCCCCGCCCCTGCCCCCGCCCCTGCCCCCGCCCCTGCCCCCGCCT	988229	PASS	0	none	0	0	0	1e-6
chr22-019291821-CCTGCCCCGCCCCTGCCCCGCCTCTGCCCCGCCCCTGCCCCCGCCCCTGCCCCCGCCCCTGCCCCCGCCT-CCTGCCCCCGCCGCTGCCCCGCCCCTGCCCCGCCTCTGCCCCGCCCCTGCCCCCGCCCCTGCCCCCGCCCCTGCCCCCGCCT	chr22	19291821	CCTGCCCCGCCCCTGCCCCGCCTCTGCCCCGCCCCTGCCCCCGCCCCTGCCCCCGCCCCTGCCCCCGCCT	CCTGCCCCCGCCGCTGCCCCGCCCCTGCCCCGCCTCTGCCCCGCCCCTGCCCCCGCCCCTGCCCCCGCCCCTGCCCCCGCCT	988229	PASS	0	none	0	0	0	1e-6
chr22-019291821-CCTGCCCCGCCCCTGCCCCGCCTCTGCCCCGCCCCTGCCCCCGCCCCTGCCCCCGCCCCTGCCCCCGCCT-CCTGCCCCCGCCTCTGCCCCGCCCCGGCCCCCGCCTCTGCCCCGCCCCTGCCCCGCCTCTGCCCCGCCCCTGCCCCCGCCCCTGCCCCCGCCCCTGCCCCCGCCT	chr22	19291821	CCTGCCCCGCCCCTGCCCCGCCTCTGCCCCGCCCCTGCCCCCGCCCCTGCCCCCGCCCCTGCCCCCGCCT	CCTGCCCCCGCCTCTGCCCCGCCCCGGCCCCCGCCTCTGCCCCGCCCCTGCCCCGCCTCTGCCCCGCCCCTGCCCCCGCCCCTGCCCCCGCCCCTGCCCCCGCCT	988229	PASS	0	none	0	0	0	1e-6
chr22-019291821-CCTGCCCCGCCCCTGCCCCGCCTCTGCCCCGCCCCTGCCCCCGCCCCTGCCCCCGCCCCTGCCCCCGCCT-CCTGCCCCCGCCTCTGCCCCGCCCCTGCCCCCGCCTCTGCCCCGCCCCTGCCCCGCCTCTGCCCCGCCCCTGCCCCCGCCCCTGCCCCCGCCCCTGCCCCCGCCT	chr22	19291821	CCTGCCCCGCCCCTGCCCCGCCTCTGCCCCGCCCCTGCCCCCGCCCCTGCCCCCGCCCCTGCCCCCGCCT	CCTGCCCCCGCCTCTGCCCCGCCCCTGCCCCCGCCTCTGCCCCGCCCCTGCCCCGCCTCTGCCCCGCCCCTGCCCCCGCCCCTGCCCCCGCCCCTGCCCCCGCCT	988229	PASS	0	none	1.6699999999999994e-4	0	0	1.6699999999999994e-4
chr22-019291821-CCTGCCCCGCCCCTGCCCCGCCTCTGCCCCGCCCCTGCCCCCGCCCCTGCCCCCGCCCCTGCCCCCGCCT-CCTGCCCCCGCCTCTGCCCCGCCCCTGCCCCGCCTCTGCCCCGCCCCTGCCCCCGCCCCTGCCCCCGCCCCTGCCCCCGCCT	chr22	19291821	CCTGCCCCGCCCCTGCCCCGCCTCTGCCCCGCCCCTGCCCCCGCCCCTGCCCCCGCCCCTGCCCCCGCCT	CCTGCCCCCGCCTCTGCCCCGCCCCTGCCCCGCCTCTGCCCCGCCCCTGCCCCCGCCCCTGCCCCCGCCCCTGCCCCCGCCT	988229	PASS	0	none	0.04022100000000002	0	0	0.04022100000000002
chr22-019291821-CCTGCCCCGCCCCTGCCCCGCCTCTGCCCCGCCCCTGCCCCCGCCCCTGCCCCCGCCCCTGCCCCCGCCT-CCTGCCCCGCATCTGCCCCGCCCCTGCCCCGCCTCTGCCCCGCCCCTGCCCCCGCCCCTGCCCCCGCCCCTGCCCCCGCCT	chr22	19291821	CCTGCCCCGCCCCTGCCCCGCCTCTGCCCCGCCCCTGCCCCCGCCCCTGCCCCCGCCCCTGCCCCCGCCT	CCTGCCCCGCATCTGCCCCGCCCCTGCCCCGCCTCTGCCCCGCCCCTGCCCCCGCCCCTGCCCCCGCCCCTGCCCCCGCCT	988229	PASS	0	none	0	0	0	1e-6
chr22-019291821-CCTGCCCCGCCCCTGCCCCGCCTCTGCCCCGCCCCTGCCCCCGCCCCTGCCCCCGCCCCTGCCCCCGCCT-CCTGCCCCGCCCCTGCCCCCGCCCCTGCCCCCGCCCCTGCCCCCGCCT	chr22	19291821	CCTGCCCCGCCCCTGCCCCGCCTCTGCCCCGCCCCTGCCCCCGCCCCTGCCCCCGCCCCTGCCCCCGCCT	CCTGCCCCGCCCCTGCCCCCGCCCCTGCCCCCGCCCCTGCCCCCGCCT	988229	PASS	0	none	9e-6	0	0	9e-6
chr22-019291821-CCTGCCCCGCCCCTGCCCCGCCTCTGCCCCGCCCCTGCCCCCGCCCCTGCCCCCGCCCCTGCCCCCGCCT-CCTGCCCCGCCTCTGCCCCGCCCCTGCCCCGCCTCTGCCCCGCCCCTGCCCCCGCCCCTGCCCCCGCCCCTGCCCCCGCCT	chr22	19291821	CCTGCCCCGCCCCTGCCCCGCCTCTGCCCCGCCCCTGCCCCCGCCCCTGCCCCCGCCCCTGCCCCCGCCT	CCTGCCCCGCCTCTGCCCCGCCCCTGCCCCGCCTCTGCCCCGCCCCTGCCCCCGCCCCTGCCCCCGCCCCTGCCCCCGCCT	988229	PASS	0	none	0.04670600000000001	0	0	0.04670600000000001
chr22-019291821-CCTGCCCCGCCCCTGCCCCGCCTCTGCCCCGCCCCTGCCCCCGCCCCTGCCCCCGCCCCTGCCCCCGCCT-CCTTCCCCCGCCCCTGCCCCCGCCTCTGCCCCGCCCCTGCCCCGCCTCTGCCCCGCCCCTGCCCCCGCCCCTGCCCCCGCCCCTGCCCCCGCCT	chr22	19291821	CCTGCCCCGCCCCTGCCCCGCCTCTGCCCCGCCCCTGCCCCCGCCCCTGCCCCCGCCCCTGCCCCCGCCT	CCTTCCCCCGCCCCTGCCCCCGCCTCTGCCCCGCCCCTGCCCCGCCTCTGCCCCGCCCCTGCCCCCGCCCCTGCCCCCGCCCCTGCCCCCGCCT	988229	PASS	0	none	0	0	0	1e-6
chr22-019291821-CCTGCCCCGCCCCTGCCCCGCCTCTGCCCCGCCCCTGCCCCCGCCCCTGCCCCCGCCCCTGCCCCCGCCT-CCTTCCCCCGCCTCTGCCCCGCCCCTGCCCCGCCTCTGCCCCGCCCCTGCCCCCGCCCCTGCCCCCGCCCCTGCCCCCGCCT	chr22	19291821	CCTGCCCCGCCCCTGCCCCGCCTCTGCCCCGCCCCTGCCCCCGCCCCTGCCCCCGCCCCTGCCCCCGCCT	CCTTCCCCCGCCTCTGCCCCGCCCCTGCCCCGCCTCTGCCCCGCCCCTGCCCCCGCCCCTGCCCCCGCCCCTGCCCCCGCCT	988229	PASS	0	none	3.6999999999999985e-5	0	0	3.6999999999999985e-5
chr22-019291821-CCTGCCCCGCCCCTGCCCCGCCTCTGCCCCGCCCCTGCCCCCGCCCCTGCCCCCGCCCCTGCCCCCGCCT-CCTTCCCCGCCTCTGCCCCGCCCCTGCCCCGCCTCTGCCCCGCCCCTGCCCCCGCCCCTGCCCCCGCCCCTGCCCCCGCCT	chr22	19291821	CCTGCCCCGCCCCTGCCCCGCCTCTGCCCCGCCCCTGCCCCCGCCCCTGCCCCCGCCCCTGCCCCCGCCT	CCTTCCCCGCCTCTGCCCCGCCCCTGCCCCGCCTCTGCCCCGCCCCTGCCCCCGCCCCTGCCCCCGCCCCTGCCCCCGCCT	988229	PASS	0	none	0	0	0	1e-6
chr22-019291821-CCTGCCCCGCCCCTGCCCCGCCTCTGCCCCGCCCCTGCCCCCGCCCCTGCCCCCGCCCCTGCCCCCGCCT-TCTGCCCCGCCCCTGCCCCGCCTCTGCCCCGCCCCTGCCCCCGCCCCTGCCCCCGCCCCTGCCCCCGCCT	chr22	19291821	CCTGCCCCGCCCCTGCCCCGCCTCTGCCCCGCCCCTGCCCCCGCCCCTGCCCCCGCCCCTGCCCCCGCCT	TCTGCCCCGCCCCTGCCCCGCCTCTGCCCCGCCCCTGCCCCCGCCCCTGCCCCCGCCCCTGCCCCCGCCT	988229	PASS	0	none	1.87e-4	0	0	1.87e-4
chr22-019291822-C-*	chr22	19291822	C	*	155.97	VQSRTrancheINDEL97.00to99.00	0	none	0.025652	0	0	0.025652
chr22-019291822-C-CT	chr22	19291822	C	CT	155.97	VQSRTrancheINDEL97.00to99.00	0	none	0	0	0	1e-6
chr22-019291823-TGCCCCGCCCC-*	chr22	19291823	TGCCCCGCCCC	*	260.97	PASS	0	none	0.025652	0	0	0.025652
chr22-019291823-TGCCCCGCCCC-T	chr22	19291823	TGCCCCGCCCC	T	260.97	PASS	7.41e-6	nfe	2.2000000000000003e-5	0	0	2.2000000000000003e-5
chr22-019291824-G-*	chr22	19291824	G	*	3032	PASS	0	none	0.025731	0	0	0.025731
chr22-019291824-G-C	chr22	19291824	G	C	3032	PASS	0	none	0	0	0	1e-6
chr22-019291824-G-GC	chr22	19291824	G	GC	3032	PASS	0.0046105	afr	5.180000000000002e-4	0	0	0.0046105
chr22-019291824-G-GCCCCGCCTCTT	chr22	19291824	G	GCCCCGCCTCTT	3032	PASS	0	none	0	0	0	1e-6
chr22-019291824-G-T	chr22	19291824	G	T	3032	PASS	0	none	9e-6	0	0	9e-6
chr22-019291825-CCCCGCCCCTGCCCCGCCTCTG-*	chr22	19291825	CCCCGCCCCTGCCCCGCCTCTG	*	145028.97	PASS	0	none	2.720000000000003e-4	0	0	2.720000000000003e-4
chr22-019291825-CCCCGCCCCTGCCCCGCCTCTG-C	chr22	19291825	CCCCGCCCCTGCCCCGCCTCTG	C	145028.97	PASS	0	none	0	0	0	1e-6
chr22-019291825-CCCCGCCCCTGCCCCGCCTCTG-CCCCCGCCTCTG	chr22	19291825	CCCCGCCCCTGCCCCGCCTCTG	CCCCCGCCTCTG	145028.97	PASS	0	none	0.05087500000000001	0	0	0.05087500000000001
chr22-019291832-CCTGCCCCGCCT-*	chr22	19291832	CCTGCCCCGCCT	*	12847	PASS	0	none	0.051327	0	0	0.051327
chr22-019291832-CCTGCCCCGCCT-C	chr22	19291832	CCTGCCCCGCCT	C	12847	PASS	0.0038756	afr	4.940000000000003e-4	0	0	0.0038756
chr22-019291832-CCTGCCCCGCCT-CCGGCCCCCGCCTCTGCCCCGCCT	chr22	19291832	CCTGCCCCGCCT	CCGGCCCCCGCCTCTGCCCCGCCT	12847	PASS	0	none	0	0	0	1e-6
chr22-019291832-CCTGCCCCGCCT-TCTGCCCCGCCT	chr22	19291832	CCTGCCCCGCCT	TCTGCCCCGCCT	12847	PASS	0	none	0.004604	0	0	0.004604
chr22-019291834-T-*	chr22	19291834	T	*	223	PASS	0	none	0.051699	0	0	0.051699
chr22-019291834-T-G	chr22	19291834	T	G	223	PASS	3.32e-6	nfe	3.6999999999999985e-5	0	0	3.6999999999999985e-5
chr22-019291834-T-TTCCCCC	chr22	19291834	T	TTCCCCC	223	PASS	4.618e-5	nfe	9e-6	0	0	4.618e-5
chr22-019291835-G-*	chr22	19291835	G	*	1791166	VQSRTrancheINDEL99.00to99.50	0	none	0.05152	0	0	0.05152
chr22-019291835-G-C	chr22	19291835	G	C	1791166	VQSRTrancheINDEL99.00to99.50	5.121e-5	eas	2.2000000000000003e-5	0	0	5.121e-5
chr22-019291835-G-GC	chr22	19291835	G	GC	1791166	VQSRTrancheINDEL99.00to99.50	0.85029	amr	0.19957	0	0	0.85029
chr22-019291835-G-GCC	chr22	19291835	G	GCC	1791166	VQSRTrancheINDEL99.00to99.50	5.1504e-4	nfe	4.940000000000003e-4	0	0	5.1504e-4
chr22-019291835-G-GCCCCCCGCCTCTGCCCCGCCCCTGC	chr22	19291835	G	GCCCCCCGCCTCTGCCCCGCCCCTGC	1791166	VQSRTrancheINDEL99.00to99.50	3.1463e-4	afr	5.2999999999999994e-5	0	0	3.1463e-4
chr22-019291835-G-GCCCCCGCCACTGCCCCGCCCCTGCCCCCGCCTCTGCCCCGCCCCTGC	chr22	19291835	G	GCCCCCGCCACTGCCCCGCCCCTGCCCCCGCCTCTGCCCCGCCCCTGC	1791166	VQSRTrancheINDEL99.00to99.50	0	none	9e-6	0	0	9e-6
chr22-019291835-G-GCCCCCGCCCCTGCCCCGCCCCTGC	chr22	19291835	G	GCCCCCGCCCCTGCCCCGCCCCTGC	1791166	VQSRTrancheINDEL99.00to99.50	1.079e-5	nfe	0	0	0	1.079e-5
chr22-019291835-G-GCCCCCGCCTATGCCCCGCCCCTGC	chr22	19291835	G	GCCCCCGCCTATGCCCCGCCCCTGC	1791166	VQSRTrancheINDEL99.00to99.50	0	none	0	0	0	1e-6
chr22-019291835-G-GCCCCCGCCTCGGCCCCGCCCCGGCCCCCGCCTCTGCCCCGCCCCTGC	chr22	19291835	G	GCCCCCGCCTCGGCCCCGCCCCGGCCCCCGCCTCTGCCCCGCCCCTGC	1791166	VQSRTrancheINDEL99.00to99.50	0	none	9e-6	0	0	9e-6
chr22-019291835-G-GCCCCCGCCTCTGCCCCGCCCCGGCCCCCGCCTCTGCCCCGCCCCTGC	chr22	19291835	G	GCCCCCGCCTCTGCCCCGCCCCGGCCCCCGCCTCTGCCCCGCCCCTGC	1791166	VQSRTrancheINDEL99.00to99.50	0	none	9e-6	0	0	9e-6
chr22-019291835-G-GCCCCCGCCTCTGCCCCGCCCCTGC	chr22	19291835	G	GCCCCCGCCTCTGCCCCGCCCCTGC	1791166	VQSRTrancheINDEL99.00to99.50	0.040839	afr	0.01015899999999999	0	0	0.040839
chr22-019291835-G-GCCCCCGCCTCTGCCCCGCCCCTGCC	chr22	19291835	G	GCCCCCGCCTCTGCCCCGCCCCTGCC	1791166	VQSRTrancheINDEL99.00to99.50	0.0023205	afr	1.6699999999999994e-4	0	0	0.0023205
chr22-019291835-G-GCCCCCGCCTCTGCCCCGCCCCTGCCCCCACCTCTGCCCCGCCCCTGC	chr22	19291835	G	GCCCCCGCCTCTGCCCCGCCCCTGCCCCCACCTCTGCCCCGCCCCTGC	1791166	VQSRTrancheINDEL99.00to99.50	0	none	0	0	0	1e-6
chr22-019291835-G-GCCCCCGCCTCTGCCCCGCCCCTGCCCCCCGCCTCTGCCCCGCCCCTGC	chr22	19291835	G	GCCCCCGCCTCTGCCCCGCCCCTGCCCCCCGCCTCTGCCCCGCCCCTGC	1791166	VQSRTrancheINDEL99.00to99.50	1.1971e-4	eas	0	0	0	1.1971e-4
chr22-019291835-G-GCCCCCGCCTCTGCCCCGCCCCTGCCCCCGCCGCTGCCCCGCCCCTGC	chr22	19291835	G	GCCCCCGCCTCTGCCCCGCCCCTGCCCCCGCCGCTGCCCCGCCCCTGC	1791166	VQSRTrancheINDEL99.00to99.50	0	none	9e-6	0	0	9e-6
chr22-019291835-G-GCCCCCGCCTCTGCCCCGCCCCTGCCCCCGCCTCTGCCCCGCCCCGGC	chr22	19291835	G	GCCCCCGCCTCTGCCCCGCCCCTGCCCCCGCCTCTGCCCCGCCCCGGC	1791166	VQSRTrancheINDEL99.00to99.50	0	none	0	0	0	1e-6
chr22-019291835-G-GCCCCCGCCTCTGCCCCGCCCCTGCCCCCGCCTCTGCCCCGCCCCTGC	chr22	19291835	G	GCCCCCGCCTCTGCCCCGCCCCTGCCCCCGCCTCTGCCCCGCCCCTGC	1791166	VQSRTrancheINDEL99.00to99.50	0.072457	eas	0.00797799999999999	0	0	0.072457
chr22-019291835-G-GCCCCCGCCTCTGCCCCGCCCCTGCCCCCGCCTCTGCCCCGCCCCTGCC	chr22	19291835	G	GCCCCCGCCTCTGCCCCGCCCCTGCCCCCGCCTCTGCCCCGCCCCTGCC	1791166	VQSRTrancheINDEL99.00to99.50	0.0029123	afr	2.2000000000000003e-5	0	0	0.0029123
chr22-019291835-G-GCCCCCGCCTCTGCCCCGCCCCTGCCCCCGCCTCTGCCCCGCCCCTGCCC	chr22	19291835	G	GCCCCCGCCTCTGCCCCGCCCCTGCCCCCGCCTCTGCCCCGCCCCTGCCC	1791166	VQSRTrancheINDEL99.00to99.50	0.026768	afr	2.720000000000003e-4	0	0	0.026768
chr22-019291835-G-GCCCCCGCCTCTGCCCCGCCCCTGCCCCCGCCTCTGCCCCGCCCCTGCCCCCGCCTCTGCCCCGCCCCTGCC	chr22	19291835	G	GCCCCCGCCTCTGCCCCGCCCCTGCCCCCGCCTCTGCCCCGCCCCTGCCCCCGCCTCTGCCCCGCCCCTGCC	1791166	VQSRTrancheINDEL99.00to99.50	0.0028751	nfe	6.090000000000004e-4	0	0	0.0028751
chr22-019291835-G-GCCCCCGCCTCTGCCCCGCCCCTGCCCCCGCCTCTGCCCCGCCCCTGCCCCCGCCTCTGCCCCGCCCCTGCCC	chr22	19291835	G	GCCCCCGCCTCTGCCCCGCCCCTGCCCCCGCCTCTGCCCCGCCCCTGCCCCCGCCTCTGCCCCGCCCCTGCCC	1791166	VQSRTrancheINDEL99.00to99.50	0.022172	afr	8.9e-5	0	0	0.022172
chr22-019291835-G-GCCCCCGCCTCTGCCCCGCCCCTGCCCCGCCTCTGCCCCGCCCCTGC	chr22	19291835	G	GCCCCCGCCTCTGCCCCGCCCCTGCCCCGCCTCTGCCCCGCCCCTGC	1791166	VQSRTrancheINDEL99.00to99.50	7.9648e-4	eas	2.2000000000000003e-5	0	0	7.9648e-4
chr22-019291835-G-GCCCCGCCCCAGC	chr22	19291835	G	GCCCCGCCCCAGC	1791166	VQSRTrancheINDEL99.00to99.50	0	none	0	0	0	1e-6
chr22-019291835-G-GCCCCGCCCCTGC	chr22	19291835	G	GCCCCGCCCCTGC	1791166	VQSRTrancheINDEL99.00to99.50	3.1463e-4	afr	5.2999999999999994e-5	0	0	3.1463e-4
chr22-019291835-G-GCCCCGCCCCTGCCCCCGCCTCTGCCCCGCCCCTGCC	chr22	19291835	G	GCCCCGCCCCTGCCCCCGCCTCTGCCCCGCCCCTGCC	1791166	VQSRTrancheINDEL99.00to99.50	0	none	0	0	0	1e-6
chr22-019291835-G-GCCCCGCCTCTGCCCCGCCCCTGC	chr22	19291835	G	GCCCCGCCTCTGCCCCGCCCCTGC	1791166	VQSRTrancheINDEL99.00to99.50	1.079e-5	nfe	0	0	0	1.079e-5
chr22-019291835-G-GCCCCGCCTCTGCCCCGCCCCTGCCCCCGCCTCTGCCCCGCCCCTGC	chr22	19291835	G	GCCCCGCCTCTGCCCCGCCCCTGCCCCCGCCTCTGCCCCGCCCCTGC	1791166	VQSRTrancheINDEL99.00to99.50	0	none	9e-6	0	0	9e-6
chr22-019291835-G-GCCCCTGC	chr22	19291835	G	GCCCCTGC	1791166	VQSRTrancheINDEL99.00to99.50	0	none	0	0	0	1e-6
chr22-019291835-G-GCCCCTGCCCCGCCCCTGC	chr22	19291835	G	GCCCCTGCCCCGCCCCTGC	1791166	VQSRTrancheINDEL99.00to99.50	3.514e-5	nfe	9e-6	0	0	3.514e-5
chr22-019291866-C-*	chr22	19291866	C	*	269368	PASS	0	none	5.850000000000005e-4	0	0	5.850000000000005e-4
chr22-019291866-C-CTGCCCCCGCCT	chr22	19291866	C	CTGCCCCCGCCT	269368	PASS	0.016763	afr	5.2999999999999994e-5	0	0	0.016763
chr22-019291866-C-CTGCCCCCGCCTCTGCCCCCGCCT	chr22	19291866	C	CTGCCCCCGCCTCTGCCCCCGCCT	269368	PASS	0.018815	afr	3.6999999999999985e-5	0	0	0.018815
chr22-019291866-C-CTGCCCCGCCG	chr22	19291866	C	CTGCCCCGCCG	269368	PASS	0	none	0	0	0	1e-6
chr22-019291866-C-T	chr22	19291866	C	T	269368	PASS	0.42517	afr	0.055804	0	0	0.42517
chr22-019331074-A-T	chr22	19331074	A	T	39	PASS	0	none	9e-6	0	2	9e-6
chr22-019331099-T-C	chr22	19331099	T	C	14281628	PASS	0.98472	afr	0.9166810000000007	16	16	0.98472
chr22-019331389-C-T	chr22	19331389	C	T	451873	PASS	0.075332	eas	0.01288399999999999	2	132	0.075332
chr22-019354259-CT-C	chr22	19354259	CT	C	182584.97	PASS	0.028421	sas	0.011337	5	126	0.028421
chr22-019354259-CT-CTT	chr22	19354259	CT	CTT	182584.97	PASS	0	none	1.0799999999999996e-4	0	126	1.0799999999999996e-4
chr22-019356358-C-T	chr22	19356358	C	T	904213	PASS	0.078075	afr	0.03958600000000001	3	134	0.078075
chr22-019356372-C-A	chr22	19356372	C	A	1586	PASS	1.32e-5	afr	3.6999999999999985e-5	0	134	3.6999999999999985e-5
chr22-019356372-C-T	chr22	19356372	C	T	1586	PASS	6.5978e-4	afr	0	1	134	6.5978e-4
chr22-019356881-GC-G	chr22	19356881	GC	G	591090.97	PASS	0.021896	nfe	0.017645	2	134	0.021896
chr22-019359312-G-A	chr22	19359312	G	A	1843950	PASS	0.34315	afr	0.09394100000000002	5	134	0.34315
chr22-019361383-A-G	chr22	19361383	A	G	383152	PASS	0.075158	eas	0.01288499999999999	2	134	0.075158
chr22-019362067-G-C	chr22	19362067	G	C	6330794	PASS	0.51492	nfe	0.446046	63	134	0.51492
chr22-019362072-G-A	chr22	19362072	G	A	69029	PASS	0.011869	nfe	0.005236	2	134	0.011869
chr22-019375573-C-T	chr22	19375573	C	T	2373	PASS	0.0079321	afr	1.0799999999999996e-4	1	134	0.0079321
chr22-019375795-G-*	chr22	19375795	G	*	62213	PASS	0	none	0	0	134	1e-6
chr22-019375795-G-A	chr22	19375795	G	A	62213	PASS	0.0050311	sas	0.00194099999999999	1	134	0.0050311
chr22-019377763-T-C	chr22	19377763	T	C	1560509	PASS	0.30258	eas	0.168278	24	134	0.30258
chr22-019383529-C-T	chr22	19383529	C	T	1060334	PASS	0.11272	nfe	0.086047	8	132	0.11272
chr22-019385668-G-A	chr22	19385668	G	A	998	PASS	6.4423e-4	afr	0	1	134	6.4423e-4
chr22-019387759-G-A	chr22	19387759	G	A	14907	PASS	2.3069e-4	sas	9e-6	0	134	2.3069e-4
chr22-019387759-G-C	chr22	19387759	G	C	14907	PASS	0.011729	afr	2.5100000000000014e-4	1	134	0.011729
chr22-019387924-GA-AA	chr22	19387924	GA	AA	1375	PASS	0	none	9e-6	0	2	9e-6
chr22-019387924-GA-G	chr22	19387924	GA	G	1375	PASS	1.5569e-4	afr	6.999999999999998e-5	1	2	1.5569e-4
chr22-019387929-TCCTGGTTCCCTTCTGTGG-*	chr22	19387929	TCCTGGTTCCCTTCTGTGG	*	1186987	PASS	0	none	5.620000000000005e-4	0	2	5.620000000000005e-4
chr22-019387929-TCCTGGTTCCCTTCTGTGG-ACCTGGTTCCCTTCTGTGG	chr22	19387929	TCCTGGTTCCCTTCTGTGG	ACCTGGTTCCCTTCTGTGG	1186987	PASS	0	none	0	0	2	1e-6
chr22-019387929-TCCTGGTTCCCTTCTGTGG-CCCTGGTTCCCTTCTGTGG	chr22	19387929	TCCTGGTTCCCTTCTGTGG	CCCTGGTTCCCTTCTGTGG	1186987	PASS	0	none	9e-6	0	2	9e-6
chr22-019387929-TCCTGGTTCCCTTCTGTGG-T	chr22	19387929	TCCTGGTTCCCTTCTGTGG	T	1186987	PASS	0.12718	nfe	0.2759469999999995	1	2	0.2759469999999995
chr22-019387929-TCCTGGTTCCCTTCTGTGG-TCTGGTTCCCTTCTGTGG	chr22	19387929	TCCTGGTTCCCTTCTGTGG	TCTGGTTCCCTTCTGTGG	1186987	PASS	0	none	9e-6	0	2	9e-6
chr22-019387931-CT-*	chr22	19387931	CT	*	566	VQSRTrancheINDEL95.00to96.00	0	none	0.27653899999999954	1	2	0.27653899999999954
chr22-019387931-CT-C	chr22	19387931	CT	C	566	VQSRTrancheINDEL95.00to96.00	0	none	2.2000000000000003e-5	0	2	2.2000000000000003e-5
chr22-019387931-CT-TT	chr22	19387931	CT	TT	566	VQSRTrancheINDEL95.00to96.00	0	none	9e-6	0	2	9e-6
chr22-019387932-TGGTTCCCTTCTGTGGCC-*	chr22	19387932	TGGTTCCCTTCTGTGGCC	*	7403.97	PASS	0	none	0.2761359999999995	1	2	0.2761359999999995
chr22-019387932-TGGTTCCCTTCTGTGGCC-T	chr22	19387932	TGGTTCCCTTCTGTGGCC	T	7403.97	PASS	0	none	9e-6	0	2	9e-6
chr22-019387932-TGGTTCCCTTCTGTGGCC-TCC	chr22	19387932	TGGTTCCCTTCTGTGGCC	TCC	7403.97	PASS	0	none	4.940000000000003e-4	0	2	4.940000000000003e-4
chr22-019387932-TGGTTCCCTTCTGTGGCC-TGTTCCCTTCTGTGGCC	chr22	19387932	TGGTTCCCTTCTGTGGCC	TGTTCCCTTCTGTGGCC	7403.97	PASS	0	none	2.2000000000000003e-5	0	2	2.2000000000000003e-5
chr22-019387933-GGTTCCCTTCTGTGGCCT-*	chr22	19387933	GGTTCCCTTCTGTGGCCT	*	515.97	VQSRTrancheINDEL95.00to96.00	0	none	0.2771019999999995	1	34	0.2771019999999995
chr22-019387933-GGTTCCCTTCTGTGGCCT-G	chr22	19387933	GGTTCCCTTCTGTGGCCT	G	515.97	VQSRTrancheINDEL95.00to96.00	0	none	2.2000000000000003e-5	0	34	2.2000000000000003e-5
chr22-019387934-GT-*	chr22	19387934	GT	*	543	PASS	0	none	0.27688299999999955	1	10	0.27688299999999955
chr22-019387934-GT-G	chr22	19387934	GT	G	543	PASS	0	none	9e-6	0	10	9e-6
chr22-019387934-GT-TT	chr22	19387934	GT	TT	543	PASS	0	none	0	0	10	1e-6
chr22-019387935-TTCCCTTCTGTGGCCTGG-*	chr22	19387935	TTCCCTTCTGTGGCCTGG	*	157.97	VQSRTrancheINDEL95.00to96.00	0	none	0.27688899999999955	1	2	0.27688899999999955
chr22-019387935-TTCCCTTCTGTGGCCTGG-T	chr22	19387935	TTCCCTTCTGTGGCCTGG	T	157.97	VQSRTrancheINDEL95.00to96.00	0	none	2.2000000000000003e-5	0	2	2.2000000000000003e-5
chr22-019387936-TC-*	chr22	19387936	TC	*	532	VQSRTrancheINDEL95.00to96.00	0	none	0.2768919999999995	1	2	0.2768919999999995
chr22-019387936-TC-CC	chr22	19387936	TC	CC	532	VQSRTrancheINDEL95.00to96.00	0	none	9e-6	0	2	9e-6
chr22-019387936-TC-T	chr22	19387936	TC	T	532	VQSRTrancheINDEL95.00to96.00	3.869e-5	nfe	2.2000000000000003e-5	0	2	3.869e-5
chr22-019387939-CTTCTGTGG-*	chr22	19387939	CTTCTGTGG	*	180	PASS	0	none	0.27690099999999956	1	10	0.27690099999999956
chr22-019387939-CTTCTGTGG-ATTCTGTGG	chr22	19387939	CTTCTGTGG	ATTCTGTGG	180	PASS	0	none	0	0	10	1e-6
chr22-019387939-CTTCTGTGG-C	chr22	19387939	CTTCTGTGG	C	180	PASS	0	none	0	0	10	1e-6
chr22-019387940-TTCTGTGGCCTGGTTCCC-*	chr22	19387940	TTCTGTGGCCTGGTTCCC	*	1287	VQSRTrancheINDEL95.00to96.00	0	none	0.2769189999999995	1	6	0.2769189999999995
chr22-019387940-TTCTGTGGCCTGGTTCCC-GTCTGTGGCCTGGTTCCC	chr22	19387940	TTCTGTGGCCTGGTTCCC	GTCTGTGGCCTGGTTCCC	1287	VQSRTrancheINDEL95.00to96.00	0	none	0	0	6	1e-6
chr22-019387940-TTCTGTGGCCTGGTTCCC-T	chr22	19387940	TTCTGTGGCCTGGTTCCC	T	1287	VQSRTrancheINDEL95.00to96.00	4.846e-5	sas	6.999999999999998e-5	0	6	6.999999999999998e-5
chr22-019387941-TC-*	chr22	19387941	TC	*	475.97	VQSRTrancheINDEL95.00to96.00	0	none	0.27701099999999956	1	4	0.27701099999999956
chr22-019387941-TC-T	chr22	19387941	TC	T	475.97	VQSRTrancheINDEL95.00to96.00	3.519e-5	nfe	6.999999999999998e-5	0	4	6.999999999999998e-5
chr22-019387942-C-*	chr22	19387942	C	*	40	PASS	0	none	0.27715799999999957	1	2	0.27715799999999957
chr22-019387942-C-T	chr22	19387942	C	T	40	PASS	0	none	9e-6	0	2	9e-6
chr22-019387943-TGTGGCCTGGTTCCCTTC-*	chr22	19387943	TGTGGCCTGGTTCCCTTC	*	1466	VQSRTrancheINDEL95.00to96.00	0	none	0.2769689999999996	1	2	0.2769689999999996
chr22-019387943-TGTGGCCTGGTTCCCTTC-GGTGGCCTGGTTCCCTTC	chr22	19387943	TGTGGCCTGGTTCCCTTC	GGTGGCCTGGTTCCCTTC	1466	VQSRTrancheINDEL95.00to96.00	0	none	0	0	2	1e-6
chr22-019387943-TGTGGCCTGGTTCCCTTC-T	chr22	19387943	TGTGGCCTGGTTCCCTTC	T	1466	VQSRTrancheINDEL95.00to96.00	0	none	6.999999999999998e-5	0	2	6.999999999999998e-5
chr22-019387943-TGTGGCCTGGTTCCCTTC-TCCTGGTTCCCTTC	chr22	19387943	TGTGGCCTGGTTCCCTTC	TCCTGGTTCCCTTC	1466	VQSRTrancheINDEL95.00to96.00	0	none	9e-6	0	2	9e-6
chr22-019387943-TGTGGCCTGGTTCCCTTC-TTGGCCTGGTTCCCTTC	chr22	19387943	TGTGGCCTGGTTCCCTTC	TTGGCCTGGTTCCCTTC	1466	VQSRTrancheINDEL95.00to96.00	0	none	3.6999999999999985e-5	0	2	3.6999999999999985e-5
chr22-019387944-G-*	chr22	19387944	G	*	31196	PASS	0	none	0.27750299999999956	1	30	0.27750299999999956
chr22-019387944-G-T	chr22	19387944	G	T	31196	PASS	0.0038816	sas	0.01371199999999999	0	30	0.01371199999999999
chr22-019387945-T-*	chr22	19387945	T	*	206	PASS	0	none	0.27712499999999957	1	2	0.27712499999999957
chr22-019387945-T-G	chr22	19387945	T	G	206	PASS	0	none	1.47e-4	0	2	1.47e-4
chr22-019387946-GGCCTGGTTCCCTTCTTT-*	chr22	19387946	GGCCTGGTTCCCTTCTTT	*	1045.97	PASS	0	none	0.2772239999999995	1	14	0.2772239999999995
chr22-019387946-GGCCTGGTTCCCTTCTTT-G	chr22	19387946	GGCCTGGTTCCCTTCTTT	G	1045.97	PASS	5.367e-5	sas	5.2999999999999994e-5	0	14	5.367e-5
chr22-019387947-GC-*	chr22	19387947	GC	*	816	VQSRTrancheINDEL95.00to96.00	0	none	0.2772919999999996	1	2	0.2772919999999996
chr22-019387947-GC-CC	chr22	19387947	GC	CC	816	VQSRTrancheINDEL95.00to96.00	0	none	9e-6	0	2	9e-6
chr22-019387947-GC-G	chr22	19387947	GC	G	816	VQSRTrancheINDEL95.00to96.00	0	none	9e-6	0	2	9e-6
chr22-019387947-GC-TC	chr22	19387947	GC	TC	816	VQSRTrancheINDEL95.00to96.00	0	none	0	0	2	1e-6
chr22-019388360-C-T	chr22	19388360	C	T	58508	PASS	0.0048156	nfe	0.003397	1	132	0.0048156
chr22-019388601-C-T	chr22	19388601	C	T	1214143	PASS	0.16349	sas	0.06140300000000002	4	134	0.16349
chr22-019392017-C-A	chr22	19392017	C	A	653	PASS	3.04e-5	amr	9e-6	1	134	3.04e-5
chr22-019392032-T-G	chr22	19392032	T	G	902435	PASS	0.10971	amr	0.08422800000000003	14	134	0.10971
chr22-019392094-G-C	chr22	19392094	G	C	11409	PASS	0.015444	afr	5.870000000000004e-4	1	134	0.015444
chr22-019394333-G-T	chr22	19394333	G	T	441	PASS	3e-7	nfe	0	1	134	1e-6
chr22-019397066-C-A	chr22	19397066	C	A	1156968	PASS	0	none	9e-6	0	134	9e-6
chr22-019397066-C-G	chr22	19397066	C	G	1156968	PASS	0.11124	amr	0.08535400000000001	14	134	0.11124
chr22-019397081-C-CA	chr22	19397081	C	CA	219278	PASS	7.599e-5	nfe	5.2999999999999994e-5	0	134	7.599e-5
chr22-019397081-C-T	chr22	19397081	C	T	219278	PASS	0.038682	mid	0.01537999999999999	3	134	0.038682
chr22-019398183-AC-A	chr22	19398183	AC	A	86110.97	PASS	0.013768	nfe	0.007016	3	134	0.013768
chr22-019410790-GA-*	chr22	19410790	GA	*	35952	VQSRTrancheINDEL99.50to99.90	0	none	0.00317	0	132	0.00317
chr22-019410790-GA-AA	chr22	19410790	GA	AA	35952	VQSRTrancheINDEL99.50to99.90	0	none	0.007328	0	132	0.007328
chr22-019410790-GA-CA	chr22	19410790	GA	CA	35952	VQSRTrancheINDEL99.50to99.90	0	none	0	0	132	1e-6
chr22-019410790-GA-G	chr22	19410790	GA	G	35952	VQSRTrancheINDEL99.50to99.90	9.617e-5	nfe	2.9400000000000004e-4	0	132	2.9400000000000004e-4
chr22-019410790-GA-GAA	chr22	19410790	GA	GAA	35952	VQSRTrancheINDEL99.50to99.90	0	none	0.005185	0	132	0.005185
chr22-019410790-GA-GAAA	chr22	19410790	GA	GAAA	35952	VQSRTrancheINDEL99.50to99.90	0	none	0	0	132	1e-6
chr22-019410790-GA-GAAAAAAAAA	chr22	19410790	GA	GAAAAAAAAA	35952	VQSRTrancheINDEL99.50to99.90	0	none	0	0	132	1e-6
chr22-019431311-C-T	chr22	19431311	C	T	31848	PASS	0.0041228	nfe	0.00191399999999999	2	86	0.0041228
chr22-019431371-G-A	chr22	19431371	G	A	427061	PASS	0.06381	sas	0.018831	1	132	0.06381
chr22-019431482-GGCC-G	chr22	19431482	GGCC	G	2681404.97	PASS	1.4338e-4	afr	0.00184199999999999	2	130	0.00184199999999999
chr22-019431482-GGCC-GGCCGCC	chr22	19431482	GGCC	GGCCGCC	2681404.97	PASS	0	none	0.08716900000000002	11	130	0.08716900000000002
chr22-019431482-GGCC-GGCCGCCGCC	chr22	19431482	GGCC	GGCCGCCGCC	2681404.97	PASS	0	none	1.27e-4	0	130	1.27e-4
chr22-019431482-GGCC-GGCCGCCGCCGCC	chr22	19431482	GGCC	GGCCGCCGCCGCC	2681404.97	PASS	0	none	0	0	130	1e-6
chr22-019431484-C-*	chr22	19431484	C	*	1620	PASS	0	none	0.00186599999999999	2	114	0.00186599999999999
chr22-019431484-C-T	chr22	19431484	C	T	1620	PASS	7.7227e-4	afr	0	0	114	7.7227e-4
chr22-019431570-A-G	chr22	19431570	A	G	1051725	PASS	0.99782	nfe	0.38637199999999994	0	0	0.99782
chr22-019431667-GGCC-G	chr22	19431667	GGCC	G	2859.97	VQSRTrancheINDEL99.00to99.50	6.6068e-4	eas	3.3700000000000044e-4	0	0	6.6068e-4
chr22-019431667-GGCC-GGCCGCC	chr22	19431667	GGCC	GGCCGCC	2859.97	VQSRTrancheINDEL99.00to99.50	0	none	1.27e-4	0	0	1.27e-4
chr22-019432154-A-G	chr22	19432154	A	G	123929	PASS	0.076636	mid	0.04018600000000002	0	0	0.076636
chr22-019432298-CTG-C	chr22	19432298	CTG	C	2435.97	PASS	0.0061588	afr	1.27e-4	0	60	0.0061588
chr22-019432328-A-*	chr22	19432328	A	*	5922031	PASS	0	none	0	0	76	1e-6
chr22-019432328-A-C	chr22	19432328	A	C	5922031	PASS	0.74955	sas	0.5987780000000007	51	76	0.74955
chr22-019432328-A-T	chr22	19432328	A	T	5922031	PASS	0	none	0	0	76	1e-6
chr22-019432404-G-C	chr22	19432404	G	C	8287	PASS	0.0085393	afr	4.950000000000003e-4	1	112	0.0085393
chr22-019432432-G-A	chr22	19432432	G	A	648199	PASS	0	none	0	0	130	1e-6
chr22-019432432-G-T	chr22	19432432	G	T	648199	PASS	0.12748	sas	0.045633	2	130	0.12748
chr22-019432586-T-C	chr22	19432586	T	C	2165662	PASS	0.10989	amr	0.088842	14	134	0.10989
chr22-019432783-C-G	chr22	19432783	C	G	1903778	PASS	0.41229	afr	0.16510000000000002	17	128	0.41229
chr22-019432903-T-C	chr22	19432903	T	C	4963	PASS	9.3743e-4	sas	4.05e-4	1	108	9.3743e-4
chr22-019433040-C-T	chr22	19433040	C	T	155251	PASS	0.10933	eas	0.01944600000000001	1	46	0.10933
chr22-019433068-A-C	chr22	19433068	A	C	432354	PASS	0.12423	sas	0.04439500000000002	1	54	0.12423
chr22-019433436-T-C	chr22	19433436	T	C	847803	PASS	0.10295	mid	0.08854700000000001	12	112	0.10295
chr22-019435727-G-A	chr22	19435727	G	A	8963329	PASS	0.41168	afr	0.17528200000000002	17	134	0.41168
chr22-019435831-C-T	chr22	19435831	C	T	7988	PASS	3.6335e-4	nfe	5.2999999999999994e-5	1	134	3.6335e-4
chr22-019436106-TA-AA	chr22	19436106	TA	AA	136188	PASS	0	none	0.009798	2	134	0.009798
chr22-019436106-TA-T	chr22	19436106	TA	T	136188	PASS	4.809e-5	nfe	2.2999999999999995e-4	0	134	2.2999999999999995e-4
chr22-019436107-A-*	chr22	19436107	A	*	7010227	PASS	0	none	1.0799999999999996e-4	0	132	1.0799999999999996e-4
chr22-019436107-A-T	chr22	19436107	A	T	7010227	PASS	0.59765	sas	0.5035230000000006	69	132	0.59765
chr22-019436112-AT-*	chr22	19436112	AT	*	8440	PASS	0	none	9e-6	0	128	9e-6
chr22-019436112-AT-A	chr22	19436112	AT	A	8440	PASS	3.2242e-4	afr	0.002917	0	128	0.002917
chr22-019436112-AT-ATT	chr22	19436112	AT	ATT	8440	PASS	0	none	1.6699999999999994e-4	0	128	1.6699999999999994e-4
chr22-019436112-AT-TT	chr22	19436112	AT	TT	8440	PASS	0	none	7.030000000000005e-4	1	128	7.030000000000005e-4
chr22-019441420-ATT-A	chr22	19441420	ATT	A	669957.97	PASS	0.093688	mid	0.05789000000000001	11	128	0.093688
chr22-019441421-T-*	chr22	19441421	T	*	126	PASS	0	none	0.05789000000000001	11	128	0.05789000000000001
chr22-019441421-T-C	chr22	19441421	T	C	126	PASS	0	none	0	0	128	1e-6
chr22-019441966-T-C	chr22	19441966	T	C	4965	PASS	0.001117	sas	7.020000000000006e-4	1	50	0.001117
chr22-019441992-C-T	chr22	19441992	C	T	124790	PASS	0.10393	eas	0.02687600000000001	2	24	0.10393
chr22-019442736-T-A	chr22	19442736	T	A	63834	PASS	0.17079	nfe	0.045526	0	0	0.17079
chr22-019443515-A-G	chr22	19443515	A	G	26855	PASS	0.89757	sas	0.02129100000000002	0	0	0.89757
chr22-019443526-C-T	chr22	19443526	C	T	1613	PASS	0.35109	afr	0.00115199999999999	0	0	0.35109
chr22-019443873-T-C	chr22	19443873	T	C	1228531	PASS	0.89784	sas	0.5010740000000005	2	2	0.89784
chr22-019443962-G-A	chr22	19443962	G	A	2829477	PASS	0.72867	nfe	0.5898700000000003	57	80	0.72867
chr22-019443962-G-C	chr22	19443962	G	C	2829477	PASS	0	none	0	0	80	1e-6
chr22-019447261-G-A	chr22	19447261	G	A	22020	PASS	0.0031764	nfe	0.00130099999999999	1	120	0.0031764
chr22-019447481-AG-A	chr22	19447481	AG	A	27998.97	PASS	0.0016462	nfe	7.030000000000005e-4	1	128	0.0016462
chr22-019448039-G-A	chr22	19448039	G	A	8246	PASS	0.0075653	sas	7.740000000000004e-4	1	122	0.0075653
chr22-019450238-CT-C	chr22	19450238	CT	C	498887	PASS	0	none	0	0	0	1e-6
chr22-019450238-CT-CTT	chr22	19450238	CT	CTT	498887	PASS	0	none	0.218961	0	0	0.218961
chr22-019450238-CT-CTTT	chr22	19450238	CT	CTTT	498887	PASS	0	none	5.2999999999999994e-5	0	0	5.2999999999999994e-5
chr22-019450238-CT-TT	chr22	19450238	CT	TT	498887	PASS	0	none	2.2000000000000003e-5	0	0	2.2000000000000003e-5
chr22-019450415-C-T	chr22	19450415	C	T	3629395	PASS	0.48875999999999997	nfe	0.3966589999999993	53	110	0.48875999999999997
chr22-019450423-G-C	chr22	19450423	G	C	3932387	PASS	0.4868	nfe	0.4036779999999994	52	112	0.4868
chr22-019450839-A-C	chr22	19450839	A	C	1474188	PASS	0.12737	sas	0.04720800000000001	3	130	0.12737
chr22-019450839-A-G	chr22	19450839	A	G	1474188	PASS	0.09742	mid	0.06412500000000002	11	130	0.09742
chr22-019451086-C-CTGGA	chr22	19451086	C	CTGGA	4370.97	PASS	0.005662	nfe	8.66e-4	0	10	0.005662
chr22-019451110-G-A	chr22	19451110	G	A	445	PASS	0	none	1.6699999999999994e-4	0	0	1.6699999999999994e-4
chr22-019451110-G-C	chr22	19451110	G	C	445	PASS	0	none	8.9e-5	0	0	8.9e-5
chr22-019451110-G-T	chr22	19451110	G	T	445	PASS	0	none	1.0699999999999996e-4	0	0	1.0699999999999996e-4
chr22-019451119-TCAAA-*	chr22	19451119	TCAAA	*	3663	VQSRTrancheINDEL99.50to99.90	0	none	3.590000000000004e-4	0	0	3.590000000000004e-4
chr22-019451119-TCAAA-ACAAA	chr22	19451119	TCAAA	ACAAA	3663	VQSRTrancheINDEL99.50to99.90	0	none	8.890000000000005e-4	0	0	8.890000000000005e-4
chr22-019451119-TCAAA-CCAAA	chr22	19451119	TCAAA	CCAAA	3663	VQSRTrancheINDEL99.50to99.90	0	none	5.2999999999999994e-5	0	0	5.2999999999999994e-5
chr22-019451119-TCAAA-T	chr22	19451119	TCAAA	T	3663	VQSRTrancheINDEL99.50to99.90	0	none	0	0	0	1e-6
chr22-019451119-TCAAA-TA	chr22	19451119	TCAAA	TA	3663	VQSRTrancheINDEL99.50to99.90	0	none	9e-6	0	0	9e-6
chr22-019451119-TCAAA-TAA	chr22	19451119	TCAAA	TAA	3663	VQSRTrancheINDEL99.50to99.90	0	none	0	0	0	1e-6
chr22-019451119-TCAAA-TAAA	chr22	19451119	TCAAA	TAAA	3663	VQSRTrancheINDEL99.50to99.90	0	none	1.47e-4	0	0	1.47e-4
chr22-019451119-TCAAA-TAAAACAAA	chr22	19451119	TCAAA	TAAAACAAA	3663	VQSRTrancheINDEL99.50to99.90	0	none	0	0	0	1e-6
chr22-019451119-TCAAA-TAAACAAA	chr22	19451119	TCAAA	TAAACAAA	3663	VQSRTrancheINDEL99.50to99.90	0	none	9e-6	0	0	9e-6
chr22-019451119-TCAAA-TAACAAA	chr22	19451119	TCAAA	TAACAAA	3663	VQSRTrancheINDEL99.50to99.90	0	none	3.6999999999999985e-5	0	0	3.6999999999999985e-5
chr22-019451119-TCAAA-TACAAA	chr22	19451119	TCAAA	TACAAA	3663	VQSRTrancheINDEL99.50to99.90	0	none	9.130000000000004e-4	0	0	9.130000000000004e-4
chr22-019451120-CAAAAAAAA-*	chr22	19451120	CAAAAAAAA	*	57431	PASS	0	none	2.720000000000003e-4	0	0	2.720000000000003e-4
chr22-019451120-CAAAAAAAA-AAAAAAAAA	chr22	19451120	CAAAAAAAA	AAAAAAAAA	57431	PASS	0	none	0.006553	0	0	0.006553
chr22-019451120-CAAAAAAAA-C	chr22	19451120	CAAAAAAAA	C	57431	PASS	5.333e-5	afr	6.999999999999998e-5	0	0	6.999999999999998e-5
chr22-019451120-CAAAAAAAA-CA	chr22	19451120	CAAAAAAAA	CA	57431	PASS	0	none	6.310000000000003e-4	0	0	6.310000000000003e-4
chr22-019451120-CAAAAAAAA-CAA	chr22	19451120	CAAAAAAAA	CAA	57431	PASS	0	none	3.6999999999999985e-5	0	0	3.6999999999999985e-5
chr22-019451120-CAAAAAAAA-CAAA	chr22	19451120	CAAAAAAAA	CAAA	57431	PASS	0	none	8.9e-5	0	0	8.9e-5
chr22-019451120-CAAAAAAAA-CAAAA	chr22	19451120	CAAAAAAAA	CAAAA	57431	PASS	0	none	6.780000000000002e-4	0	0	6.780000000000002e-4
chr22-019451120-CAAAAAAAA-CAAAAA	chr22	19451120	CAAAAAAAA	CAAAAA	57431	PASS	0	none	0.00144299999999999	0	0	0.00144299999999999
chr22-019451120-CAAAAAAAA-CAAAAAA	chr22	19451120	CAAAAAAAA	CAAAAAA	57431	PASS	0	none	0.003866	0	0	0.003866
chr22-019451120-CAAAAAAAA-CAAAAAAA	chr22	19451120	CAAAAAAAA	CAAAAAAA	57431	PASS	0	none	0.00947599999999999	0	0	0.00947599999999999
chr22-019451120-CAAAAAAAA-CAAAAAAAAA	chr22	19451120	CAAAAAAAA	CAAAAAAAAA	57431	PASS	0	none	0.018632	0	0	0.018632
chr22-019451120-CAAAAAAAA-CAAAAAAAAAA	chr22	19451120	CAAAAAAAA	CAAAAAAAAAA	57431	PASS	0	none	0.006939	0	0	0.006939
chr22-019451120-CAAAAAAAA-CAAAAAAAAAAA	chr22	19451120	CAAAAAAAA	CAAAAAAAAAAA	57431	PASS	0	none	0.00134599999999999	0	0	0.00134599999999999
chr22-019451120-CAAAAAAAA-CAAAAAAAAAAAA	chr22	19451120	CAAAAAAAA	CAAAAAAAAAAAA	57431	PASS	0	none	3.150000000000005e-4	0	0	3.150000000000005e-4
chr22-019451120-CAAAAAAAA-CAAAAAAAAAAAAA	chr22	19451120	CAAAAAAAA	CAAAAAAAAAAAAA	57431	PASS	0	none	1.0699999999999996e-4	0	0	1.0699999999999996e-4
chr22-019451120-CAAAAAAAA-CAAAAAAAAAAAAAAA	chr22	19451120	CAAAAAAAA	CAAAAAAAAAAAAAAA	57431	PASS	0	none	0	0	0	1e-6
chr22-019454219-T-*	chr22	19454219	T	*	1279248	PASS	0	none	0	0	0	1e-6
chr22-019454219-T-C	chr22	19454219	T	C	1279248	PASS	0.96528	afr	0.45814099999999947	0	0	0.96528
chr22-019454490-C-T	chr22	19454490	C	T	3974814	PASS	0.606	sas	0.4908739999999994	38	68	0.606
chr22-019455895-ACTC-A	chr22	19455895	ACTC	A	265613	PASS	0.040534	mid	0.02181700000000001	1	132	0.040534
chr22-019455895-ACTC-CCTC	chr22	19455895	ACTC	CCTC	265613	PASS	0	none	3.6999999999999985e-5	0	132	3.6999999999999985e-5
chr22-019456379-C-CT	chr22	19456379	C	CT	703399.97	PASS	0.12594	sas	0.04630500000000002	3	134	0.12594
chr22-019456408-G-T	chr22	19456408	G	T	529378	PASS	0.10752	eas	0.031762	5	134	0.10752
chr22-019465752-G-A	chr22	19465752	G	A	464702	PASS	0.50904	nfe	0.218585	0	0	0.50904
chr22-019467264-T-A	chr22	19467264	T	A	57086	PASS	0	none	0	0	0	1e-6
chr22-019467264-T-C	chr22	19467264	T	C	57086	PASS	0	none	0.03623200000000001	0	0	0.03623200000000001
chr22-019467853-C-T	chr22	19467853	C	T	14522742	PASS	0.61082	sas	0.5292260000000006	67	134	0.61082
chr22-019467907-G-C	chr22	19467907	G	C	820131	PASS	0.040812	afr	0.02653200000000001	3	134	0.040812
chr22-019468082-G-A	chr22	19468082	G	A	398649	PASS	0.10597	eas	0.03216100000000002	5	134	0.10597
chr22-019470701-C-T	chr22	19470701	C	T	9608107	PASS	0.60811	sas	0.3578549999999999	0	0	0.60811
chr22-019471634-A-*	chr22	19471634	A	*	13627868	PASS	0	none	0	0	134	1e-6
chr22-019471634-A-C	chr22	19471634	A	C	13627868	PASS	8.39e-6	eas	0	0	134	8.39e-6
chr22-019471634-A-G	chr22	19471634	A	G	13627868	PASS	0.61085	sas	0.5297940000000007	68	134	0.61085
chr22-019471958-C-T	chr22	19471958	C	T	4160	PASS	0.013383	afr	3.160000000000005e-4	1	134	0.013383
chr22-019474943-C-G	chr22	19474943	C	G	7599785	PASS	0.95471	afr	0.8524570000000002	103	128	0.95471
chr22-019478687-CG-C	chr22	19478687	CG	C	5227408.97	VQSRTrancheINDEL97.00to99.00	0.99415	nfe	0.8428300000000006	0	0	0.99415
chr22-019478712-C-T	chr22	19478712	C	T	312874	PASS	0.087305	sas	0.04385600000000002	0	4	0.087305
chr22-019478722-GC-*	chr22	19478722	GC	*	7204808.97	VQSRTrancheINDEL97.00to99.00	0	none	0	0	4	1e-6
chr22-019478722-GC-G	chr22	19478722	GC	G	7204808.97	VQSRTrancheINDEL97.00to99.00	0.99526	nfe	0.8607660000000006	4	4	0.99526
chr22-019478723-C-*	chr22	19478723	C	*	1107	PASS	0	none	0.8607660000000006	4	4	0.8607660000000006
chr22-019478723-C-A	chr22	19478723	C	A	1107	PASS	0	none	0	0	4	1e-6
chr22-019478826-T-A	chr22	19478826	T	A	5881294	PASS	1.8353e-4	afr	3.6999999999999985e-5	0	28	1.8353e-4
chr22-019478826-T-G	chr22	19478826	T	G	5881294	PASS	0.60539	sas	0.47259399999999946	14	28	0.60539
chr22-019478862-G-A	chr22	19478862	G	A	5416861	PASS	0.50093	nfe	0.391724	22	50	0.50093
chr22-019479003-CG-*	chr22	19479003	CG	*	2088	VQSRTrancheINDEL99.90to99.95	0	none	5.2999999999999994e-5	0	118	5.2999999999999994e-5
chr22-019479003-CG-C	chr22	19479003	CG	C	2088	VQSRTrancheINDEL99.90to99.95	7.9842e-4	nfe	8.68e-4	0	118	8.68e-4
chr22-019479003-CG-CGCCCCGCCCTG	chr22	19479003	CG	CGCCCCGCCCTG	2088	VQSRTrancheINDEL99.90to99.95	0	none	9e-6	0	118	9e-6
chr22-019479003-CG-GG	chr22	19479003	CG	GG	2088	VQSRTrancheINDEL99.90to99.95	0	none	0	0	118	1e-6
chr22-019479003-CG-TG	chr22	19479003	CG	TG	2088	VQSRTrancheINDEL99.90to99.95	0	none	0	0	118	1e-6
chr22-019479004-GCC-*	chr22	19479004	GCC	*	28284	VQSRTrancheINDEL99.95to100.00	0	none	8.66e-4	0	20	8.66e-4
chr22-019479004-GCC-CCC	chr22	19479004	GCC	CCC	28284	VQSRTrancheINDEL99.95to100.00	0	none	0.01307999999999998	3	20	0.01307999999999998
chr22-019479004-GCC-G	chr22	19479004	GCC	G	28284	VQSRTrancheINDEL99.95to100.00	0	none	0	0	20	1e-6
chr22-019479008-CGCCCTG-C	chr22	19479008	CGCCCTG	C	1044.97	VQSRTrancheINDEL99.95to100.00	5.27e-6	nfe	7.099999999999998e-5	0	108	7.099999999999998e-5
chr22-019479008-CGCCCTG-CCCCTG	chr22	19479008	CGCCCTG	CCCCTG	1044.97	VQSRTrancheINDEL99.95to100.00	0	none	7.270000000000005e-4	0	108	7.270000000000005e-4
chr22-019479009-G-*	chr22	19479009	G	*	45598	PASS	0	none	8.66e-4	0	20	8.66e-4
chr22-019479009-G-C	chr22	19479009	G	C	45598	PASS	0.15976	nfe	0.01832700000000001	4	20	0.15976
chr22-019479013-T-*	chr22	19479013	T	*	34560	PASS	0	none	2.500000000000001e-4	0	26	2.500000000000001e-4
chr22-019479013-T-A	chr22	19479013	T	A	34560	PASS	0.13538	nfe	0.01454899999999999	3	26	0.13538
chr22-019479013-T-C	chr22	19479013	T	C	34560	PASS	0.0032197	nfe	2.2000000000000003e-5	0	26	0.0032197
chr22-019479013-T-G	chr22	19479013	T	G	34560	PASS	5.7251e-4	nfe	0	0	26	5.7251e-4
chr22-019479019-G-*	chr22	19479019	G	*	18501	PASS	0	none	1.6699999999999994e-4	0	24	1.6699999999999994e-4
chr22-019479019-G-C	chr22	19479019	G	C	18501	PASS	0.067411	nfe	0.00896299999999999	2	24	0.067411
chr22-019479022-G-*	chr22	19479022	G	*	8026	PASS	0	none	1.87e-4	0	24	1.87e-4
chr22-019479022-G-A	chr22	19479022	G	A	8026	PASS	0.0032541	eas	0	0	24	0.0032541
chr22-019479022-G-C	chr22	19479022	G	C	8026	PASS	0.019232	nfe	0.004505	1	24	0.019232
chr22-019479028-T-*	chr22	19479028	T	*	2161	PASS	0	none	2.2899999999999996e-4	0	32	2.2899999999999996e-4
chr22-019479028-T-A	chr22	19479028	T	A	2161	PASS	0.0021581	nfe	7.020000000000006e-4	0	32	0.0021581
chr22-019479028-T-C	chr22	19479028	T	C	2161	PASS	1.1413e-4	nfe	3.810000000000003e-4	0	32	3.810000000000003e-4
chr22-019479234-AG-A	chr22	19479234	AG	A	3367438.97	PASS	8.45e-6	nfe	2.2000000000000003e-5	0	134	2.2000000000000003e-5
chr22-019479234-AG-AGG	chr22	19479234	AG	AGG	3367438.97	PASS	0	none	0.209647	30	134	0.209647
chr22-019479234-AG-AGGG	chr22	19479234	AG	AGGG	3367438.97	PASS	0	none	5.180000000000002e-4	0	134	5.180000000000002e-4
chr22-019479347-TC-T	chr22	19479347	TC	T	1751.97	PASS	2.3329e-4	nfe	5.2999999999999994e-5	1	126	2.3329e-4
chr22-019479348-C-*	chr22	19479348	C	*	407	PASS	0	none	5.2999999999999994e-5	1	124	5.2999999999999994e-5
chr22-019479348-C-T	chr22	19479348	C	T	407	PASS	0	none	0	0	124	1e-6
chr22-019479363-T-*	chr22	19479363	T	*	9911607	PASS	0	none	0	0	116	1e-6
chr22-019479363-T-C	chr22	19479363	T	C	9911607	PASS	0.61049	sas	0.5262630000000006	58	116	0.61049
chr22-019479438-C-A	chr22	19479438	C	A	3604	PASS	0.0073263	afr	7.099999999999998e-5	1	76	0.0073263
chr22-019479706-T-G	chr22	19479706	T	G	465784	PASS	0.040879	afr	0.02485800000000001	1	128	0.040879
chr22-019479774-C-G	chr22	19479774	C	G	601481	PASS	0.10811	eas	0.031706	5	130	0.10811
chr22-019479939-G-T	chr22	19479939	G	T	3033659	PASS	0.096189	mid	0.065953	11	134	0.096189
chr22-019479987-C-G	chr22	19479987	C	G	40212	PASS	0.0015739	amr	7.510000000000005e-4	1	134	0.0015739
chr22-019480129-T-C	chr22	19480129	T	C	28045491	PASS	0.6602	mid	0.5715210000000003	80	134	0.6602
chr22-019480194-C-T	chr22	19480194	C	T	1246166	PASS	0.10612	eas	0.03202800000000002	5	134	0.10612
chr22-019480364-G-A	chr22	19480364	G	A	495456	PASS	0.050478	afr	0.02687700000000001	1	134	0.050478
chr22-019480991-T-C	chr22	19480991	T	C	1038221	PASS	0.12845	sas	0.056081	3	134	0.12845
chr22-019481132-C-*	chr22	19481132	C	*	6528094	PASS	0	none	9e-6	0	134	9e-6
chr22-019481132-C-T	chr22	19481132	C	T	6528094	PASS	0.60737	sas	0.4977889999999994	67	134	0.60737
chr22-019481139-T-A	chr22	19481139	T	A	26251	PASS	0.015299	afr	0.00142399999999999	1	134	0.015299
chr22-019481149-G-A	chr22	19481149	G	A	495049	PASS	0.11959	sas	0.05477100000000002	3	134	0.11959
chr22-019482678-C-T	chr22	19482678	C	T	51779	PASS	0.026723	afr	0.002215	1	134	0.026723
chr22-019482949-C-A	chr22	19482949	C	A	305	PASS	9.347e-5	nfe	4.720000000000004e-4	0	120	4.720000000000004e-4
chr22-019482965-G-A	chr22	19482965	G	A	348	PASS	0	none	0	0	100	1e-6
chr22-019482965-G-T	chr22	19482965	G	T	348	PASS	8.325e-5	nfe	5.41e-4	0	100	5.41e-4
chr22-019482970-CTTTT-*	chr22	19482970	CTTTT	*	1005759	ExcessHet	0	none	2.2000000000000003e-5	0	108	2.2000000000000003e-5
chr22-019482970-CTTTT-ATTTT	chr22	19482970	CTTTT	ATTTT	1005759	ExcessHet	0	none	0	0	108	1e-6
chr22-019482970-CTTTT-C	chr22	19482970	CTTTT	C	1005759	ExcessHet	1.1382e-4	nfe	4.500000000000005e-4	0	108	4.500000000000005e-4
chr22-019482970-CTTTT-CT	chr22	19482970	CTTTT	CT	1005759	ExcessHet	0	none	0.003649	0	108	0.003649
chr22-019482970-CTTTT-CTT	chr22	19482970	CTTTT	CTT	1005759	ExcessHet	0	none	0.039957	9	108	0.039957
chr22-019482970-CTTTT-CTTT	chr22	19482970	CTTTT	CTTT	1005759	ExcessHet	0	none	0.203194	31	108	0.203194
chr22-019482970-CTTTT-CTTTTT	chr22	19482970	CTTTT	CTTTTT	1005759	ExcessHet	0	none	0.15790500000000002	14	108	0.15790500000000002
chr22-019482970-CTTTT-CTTTTTT	chr22	19482970	CTTTT	CTTTTTT	1005759	ExcessHet	0	none	0.016527	1	108	0.016527
chr22-019482970-CTTTT-CTTTTTTT	chr22	19482970	CTTTT	CTTTTTTT	1005759	ExcessHet	0	none	0.00144699999999999	0	108	0.00144699999999999
chr22-019482970-CTTTT-CTTTTTTTT	chr22	19482970	CTTTT	CTTTTTTTT	1005759	ExcessHet	0	none	5.2999999999999994e-5	0	108	5.2999999999999994e-5
chr22-019482970-CTTTT-CTTTTTTTTTT	chr22	19482970	CTTTT	CTTTTTTTTTT	1005759	ExcessHet	0	none	0	0	108	1e-6
chr22-019482970-CTTTT-CTTTTTTTTTTTT	chr22	19482970	CTTTT	CTTTTTTTTTTTT	1005759	ExcessHet	0	none	0	0	108	1e-6
chr22-019482970-CTTTT-TTTTT	chr22	19482970	CTTTT	TTTTT	1005759	ExcessHet	0	none	3.6000000000000035e-4	0	108	3.6000000000000035e-4
chr22-019482971-T-*	chr22	19482971	T	*	56	PASS	0	none	0.24822	42	86	0.24822
chr22-019482971-T-A	chr22	19482971	T	A	56	PASS	3.8415e-4	eas	9e-6	0	86	3.8415e-4
chr22-019482971-T-C	chr22	19482971	T	C	56	PASS	0	none	0	0	86	1e-6
chr22-019484086-A-G	chr22	19484086	A	G	13516886	PASS	0.96179	afr	0.8317720000000002	104	132	0.96179
chr22-019484113-G-A	chr22	19484113	G	A	127618	PASS	0.024979	nfe	0.01031999999999999	1	134	0.024979
chr22-019484113-G-C	chr22	19484113	G	C	127618	PASS	0	none	0	0	134	1e-6
chr22-019498970-G-A	chr22	19498970	G	A	260005	PASS	0.039483	mid	0.015722	3	134	0.039483
chr22-019499017-C-T	chr22	19499017	C	T	48312	PASS	0.028283	afr	0.00219	1	134	0.028283
chr22-019499077-C-T	chr22	19499077	C	T	8129215	PASS	0.62294	afr	0.247546	26	134	0.62294
chr22-019499184-G-T	chr22	19499184	G	T	35764	PASS	0.018371	afr	0.00142399999999999	1	134	0.018371
chr22-019499293-A-G	chr22	19499293	A	G	647723	PASS	0.12781	sas	0.05580500000000001	3	128	0.12781
chr22-019504915-T-G	chr22	19504915	T	G	9797	VQSRTrancheSNP99.80to99.90	0.0041739	nfe	0.001983	0	0	0.0041739
chr22-019505027-T-G	chr22	19505027	T	G	298595	PASS	0.3913	afr	0.05374	0	50	0.3913
chr22-019505060-G-A	chr22	19505060	G	A	44250	PASS	0.014441	nfe	0.005922	1	78	0.014441
chr22-019505060-G-C	chr22	19505060	G	C	44250	PASS	9.1059e-4	sas	1.0799999999999996e-4	0	78	9.1059e-4
chr22-019505121-G-A	chr22	19505121	G	A	5803552	PASS	0.59677	sas	0.4522239999999993	65	124	0.59677
chr22-019505169-C-CG	chr22	19505169	C	CG	6678939	PASS	0	none	9e-6	0	130	9e-6
chr22-019505169-C-G	chr22	19505169	C	G	6678939	PASS	0.47655	nfe	0.40617299999999945	63	130	0.47655
chr22-019505169-C-T	chr22	19505169	C	T	6678939	PASS	2.0114e-4	nfe	7.099999999999998e-5	0	130	2.0114e-4
chr22-019507695-G-T	chr22	19507695	G	T	922	PASS	0	none	0	1	134	1e-6
chr22-019507985-CA-AA	chr22	19507985	CA	AA	2124	VQSRTrancheINDEL95.00to96.00	0	none	1.88e-4	0	134	1.88e-4
chr22-019507985-CA-C	chr22	19507985	CA	C	2124	VQSRTrancheINDEL95.00to96.00	2.675e-5	eas	2.09e-4	0	134	2.09e-4
chr22-019507985-CA-CAA	chr22	19507985	CA	CAA	2124	VQSRTrancheINDEL95.00to96.00	0	none	7.040000000000005e-4	1	134	7.040000000000005e-4
chr22-019508444-G-A	chr22	19508444	G	A	10616422	PASS	0.4781	nfe	0.4249269999999997	64	134	0.4781
chr22-019514618-G-C	chr22	19514618	G	C	4691	PASS	0.01083	afr	2.2999999999999995e-4	1	134	0.01083
chr22-019516663-G-A	chr22	19516663	G	A	15973	PASS	0.012061	afr	2.2999999999999995e-4	1	134	0.012061
chr22-019516663-G-C	chr22	19516663	G	C	15973	PASS	2.11e-5	nfe	5.2999999999999994e-5	0	134	5.2999999999999994e-5
chr22-019516756-G-*	chr22	19516756	G	*	40977	PASS	0	none	8.9e-5	0	22	8.9e-5
chr22-019516756-G-C	chr22	19516756	G	C	40977	PASS	0.0069983	nfe	0.00144399999999999	1	22	0.0069983
chr22-019516795-G-A	chr22	19516795	G	A	17950560	PASS	0.47866	nfe	0.42530599999999974	64	134	0.47866
chr22-019516947-T-C	chr22	19516947	T	C	21668794	PASS	0.83688	sas	0.68083	92	134	0.83688
chr22-019518933-G-C	chr22	19518933	G	C	11764975	PASS	3.608e-5	nfe	9e-6	0	134	3.608e-5
chr22-019518933-G-T	chr22	19518933	G	T	11764975	PASS	0.43802	sas	0.3765909999999995	58	134	0.43802
chr22-019518953-C-T	chr22	19518953	C	T	2930145	PASS	0.27361	eas	0.11319800000000002	17	134	0.27361
chr22-019519037-T-A	chr22	19519037	T	A	1028134	PASS	0.13222	sas	0.06498500000000001	4	132	0.13222
chr22-019523195-C-G	chr22	19523195	C	G	392418	PASS	0.28895	eas	0.091273	0	0	0.28895
chr22-019523349-C-T	chr22	19523349	C	T	301320	PASS	0.10468	eas	0.027429	6	128	0.10468
chr22-019523485-G-A	chr22	19523485	G	A	1202496	PASS	0.12687	sas	0.05212600000000002	3	134	0.12687
chr22-019523532-C-A	chr22	19523532	C	A	3431399	PASS	0.30783	eas	0.132369	16	134	0.30783
chr22-019524402-G-A	chr22	19524402	G	A	23395836	PASS	0.70566	sas	0.5333120000000007	77	134	0.70566
chr22-019524420-CG-C	chr22	19524420	CG	C	18993	VQSRTrancheINDEL95.00to96.00	6.855e-5	mid	2.2000000000000003e-5	0	134	6.855e-5
chr22-019524420-CG-CGG	chr22	19524420	CG	CGG	18993	VQSRTrancheINDEL95.00to96.00	0	none	1.27e-4	0	134	1.27e-4
chr22-019524420-CG-TG	chr22	19524420	CG	TG	18993	VQSRTrancheINDEL95.00to96.00	0	none	2.2999999999999995e-4	1	134	2.2999999999999995e-4
chr22-019524521-C-T	chr22	19524521	C	T	65200	PASS	0.017395	mid	0.002665	1	134	0.017395
chr22-019524542-G-A	chr22	19524542	G	A	122468	PASS	0.012045	nfe	0.005519	3	134	0.012045
chr22-019524542-G-T	chr22	19524542	G	T	122468	PASS	0	none	0	0	134	1e-6
chr22-019524869-A-AG	chr22	19524869	A	AG	55875	PASS	0.051357	nfe	0.016626	1	36	0.051357
chr22-019524869-A-G	chr22	19524869	A	G	55875	PASS	0.0027219	eas	9e-6	0	36	0.0027219
chr22-019524955-T-C	chr22	19524955	T	C	235	PASS	0.0033913	afr	3.6999999999999985e-5	0	2	0.0033913
chr22-019525123-C-A	chr22	19525123	C	A	360	PASS	0.01994	afr	1.0699999999999996e-4	0	0	0.01994
chr22-019631254-C-A	chr22	19631254	C	A	1173482	PASS	0.7734	afr	0.29204599999999964	0	0	0.7734
chr22-019631254-C-G	chr22	19631254	C	G	1173482	PASS	0	none	0	0	0	1e-6
chr22-019714624-G-A	chr22	19714624	G	A	167017	PASS	0.010979	nfe	0.005876	0	114	0.010979
chr22-019714645-CTGCCCGCG-C	chr22	19714645	CTGCCCGCG	C	4754897.97	PASS	0	none	0	0	120	1e-6
chr22-019714645-CTGCCCGCG-CTGCCCGCGTGCCCGCG	chr22	19714645	CTGCCCGCG	CTGCCCGCGTGCCCGCG	4754897.97	PASS	0	none	0.114579	16	120	0.114579
chr22-019718601-T-A	chr22	19718601	T	A	3161	PASS	0	none	2.2000000000000003e-5	0	62	2.2000000000000003e-5
chr22-019718601-T-C	chr22	19718601	T	C	3161	PASS	4.847e-5	eas	0.00221	0	62	0.00221
chr22-019718604-C-A	chr22	19718604	C	A	3042	PASS	2.866e-5	eas	0.002185	0	62	0.002185
chr22-019718609-T-A	chr22	19718609	T	A	141	VQSRTrancheSNP99.80to99.90	0	none	8.9e-5	0	58	8.9e-5
chr22-019718675-G-A	chr22	19718675	G	A	32	PASS	0	none	0	0	112	1e-6
chr22-019718675-G-C	chr22	19718675	G	C	32	PASS	0	none	9e-6	0	112	9e-6
chr22-019718782-G-T	chr22	19718782	G	T	37586	PASS	0.00618	nfe	0.00171799999999999	1	128	0.00618
chr22-019718965-A-C	chr22	19718965	A	C	395	PASS	4.0361e-4	eas	2.720000000000003e-4	1	44	4.0361e-4
chr22-019719423-G-A	chr22	19719423	G	A	19671	PASS	0.0021026	nfe	0.00149699999999999	1	130	0.0021026
chr22-019720073-C-CT	chr22	19720073	C	CT	610206.97	PASS	0.02662	nfe	0.01180999999999999	1	134	0.02662
chr22-019720891-G-T	chr22	19720891	G	T	545863	PASS	0.014284	nfe	0.01021499999999999	4	134	0.014284
chr22-019721795-A-*	chr22	19721795	A	*	2418	PASS	0	none	9e-6	0	78	9e-6
chr22-019721795-A-C	chr22	19721795	A	C	2418	PASS	2.573e-5	afr	0.00151899999999999	3	78	0.00151899999999999
chr22-019721800-ACT-*	chr22	19721800	ACT	*	3937	VQSRTrancheINDEL99.95to100.00	0	none	5.2999999999999994e-5	0	54	5.2999999999999994e-5
chr22-019721800-ACT-A	chr22	19721800	ACT	A	3937	VQSRTrancheINDEL99.95to100.00	0	none	0	0	54	1e-6
chr22-019721800-ACT-CCT	chr22	19721800	ACT	CCT	3937	VQSRTrancheINDEL99.95to100.00	0	none	0.001962	1	54	0.001962
chr22-019721803-A-*	chr22	19721803	A	*	784	VQSRTrancheINDEL99.95to100.00	0	none	5.2999999999999994e-5	0	126	5.2999999999999994e-5
chr22-019721803-A-ACC	chr22	19721803	A	ACC	784	VQSRTrancheINDEL99.95to100.00	8.033e-5	afr	2.2000000000000003e-5	1	126	8.033e-5
chr22-019721803-A-ACCCCC	chr22	19721803	A	ACCCCC	784	VQSRTrancheINDEL99.95to100.00	2.02e-6	nfe	5.2999999999999994e-5	0	126	5.2999999999999994e-5
chr22-019721803-A-ACCCCCCCC	chr22	19721803	A	ACCCCCCCC	784	VQSRTrancheINDEL99.95to100.00	0	none	0	0	126	1e-6
chr22-019721803-A-ACCCCCCCCC	chr22	19721803	A	ACCCCCCCCC	784	VQSRTrancheINDEL99.95to100.00	0	none	5.2999999999999994e-5	0	126	5.2999999999999994e-5
chr22-019721803-A-ACCCCCCCCCC	chr22	19721803	A	ACCCCCCCCCC	784	VQSRTrancheINDEL99.95to100.00	0	none	0	0	126	1e-6
chr22-019721803-A-C	chr22	19721803	A	C	784	VQSRTrancheINDEL99.95to100.00	0	none	2.2000000000000003e-5	0	126	2.2000000000000003e-5
chr22-019721807-A-*	chr22	19721807	A	*	5671	VQSRTrancheINDEL99.95to100.00	0	none	0	0	32	1e-6
chr22-019721807-A-ACC	chr22	19721807	A	ACC	5671	VQSRTrancheINDEL99.95to100.00	1.0608e-4	nfe	9e-6	0	32	1.0608e-4
chr22-019721807-A-ACCCC	chr22	19721807	A	ACCCC	5671	VQSRTrancheINDEL99.95to100.00	2.75e-6	nfe	0	0	32	2.75e-6
chr22-019721807-A-ACCCCC	chr22	19721807	A	ACCCCC	5671	VQSRTrancheINDEL99.95to100.00	0	none	0	0	32	1e-6
chr22-019721807-A-C	chr22	19721807	A	C	5671	VQSRTrancheINDEL99.95to100.00	0.0048879	amr	0.003489	1	32	0.0048879
chr22-019721813-A-C	chr22	19721813	A	C	13678	PASS	0.018216	amr	0.005477	1	24	0.018216
chr22-019721813-A-T	chr22	19721813	A	T	13678	PASS	0	none	0	0	24	1e-6
chr22-019722071-GC-G	chr22	19722071	GC	G	388026	PASS	0.0065506	afr	0.004851	0	134	0.0065506
chr22-019722071-GC-GCC	chr22	19722071	GC	GCC	388026	PASS	0	none	0.033171	4	134	0.033171
chr22-019722071-GC-GCCC	chr22	19722071	GC	GCCC	388026	PASS	0	none	1.88e-4	0	134	1.88e-4
chr22-019722071-GC-GCCCC	chr22	19722071	GC	GCCCC	388026	PASS	0	none	0	0	134	1e-6
chr22-019722071-GC-TC	chr22	19722071	GC	TC	388026	PASS	0	none	9e-6	0	134	9e-6
chr22-019722689-G-A	chr22	19722689	G	A	141544	PASS	0.014444	nfe	0.00958799999999999	4	130	0.014444
chr22-019722716-C-T	chr22	19722716	C	T	50494	PASS	0.0077582	nfe	0.003626	2	132	0.0077582
chr22-019723350-C-T	chr22	19723350	C	T	640217	PASS	0.024065	mid	0.005983	1	134	0.024065
chr22-019723962-G-A	chr22	19723962	G	A	60326	PASS	0.0019202	amr	0.00110799999999999	2	118	0.0019202
chr22-019723999-C-A	chr22	19723999	C	A	11881	PASS	0	none	0	0	92	1e-6
chr22-019723999-C-T	chr22	19723999	C	T	11881	PASS	3.1062e-4	nfe	1.47e-4	1	92	3.1062e-4
chr22-019724242-C-T	chr22	19724242	C	T	56507	PASS	0.0061968	nfe	0.002958	0	18	0.0061968
chr22-019724315-C-A	chr22	19724315	C	A	1437	PASS	0	none	0	0	42	1e-6
chr22-019724315-C-T	chr22	19724315	C	T	1437	PASS	0	none	3.6999999999999985e-5	0	42	3.6999999999999985e-5
chr22-019724571-C-T	chr22	19724571	C	T	6932387	PASS	0.58274	afr	0.37045399999999945	21	48	0.58274
chr22-019724592-T-C	chr22	19724592	T	C	116401	PASS	0.0092546	nfe	0.004919	2	68	0.0092546
chr22-019759510-C-G	chr22	19759510	C	G	134384	PASS	0.016783	nfe	0.007353	2	134	0.016783
chr22-019759519-C-T	chr22	19759519	C	T	103981	PASS	0.091245	afr	0.005056	1	134	0.091245
chr22-019759559-G-A	chr22	19759559	G	A	21334160	PASS	0	none	0	0	134	1e-6
chr22-019759559-G-C	chr22	19759559	G	C	21334160	PASS	0.69229	sas	0.6343170000000005	80	134	0.69229
chr22-019759605-C-T	chr22	19759605	C	T	83816	PASS	0.0079335	sas	0.00186699999999999	1	134	0.0079335
chr22-019761167-G-A	chr22	19761167	G	A	272211	PASS	0.035103	nfe	0.01859	0	20	0.035103
chr22-019761251-C-A	chr22	19761251	C	A	50	PASS	0	none	9e-6	0	36	9e-6
chr22-019761251-C-T	chr22	19761251	C	T	50	PASS	0	none	0	0	36	1e-6
chr22-019761344-C-G	chr22	19761344	C	G	7183	PASS	0	none	0	0	10	1e-6
chr22-019761344-C-T	chr22	19761344	C	T	7183	PASS	0.0024752	nfe	4.710000000000004e-4	0	10	0.0024752
chr22-019763122-GAC-AAC	chr22	19763122	GAC	AAC	266361	VQSRTrancheINDEL95.00to96.00	0	none	0.00987599999999998	3	134	0.00987599999999998
chr22-019763122-GAC-G	chr22	19763122	GAC	G	266361	VQSRTrancheINDEL95.00to96.00	2.06e-6	nfe	0	0	134	2.06e-6
chr22-019763250-T-C	chr22	19763250	T	C	11121792	PASS	0.46358	eas	0.21347600000000003	31	134	0.46358
chr22-019763542-C-T	chr22	19763542	C	T	238029	PASS	0.020901	nfe	0.01532599999999999	3	130	0.020901
chr22-019764306-C-T	chr22	19764306	C	T	18089479	PASS	0.58508	afr	0.2985389999999998	34	134	0.58508
chr22-019765692-T-TC	chr22	19765692	T	TC	310791.97	PASS	0.041033	sas	0.01262299999999999	2	134	0.041033
chr22-019765856-C-T	chr22	19765856	C	T	2485524	PASS	0.18942	afr	0.074198	8	132	0.18942
chr22-019765926-A-G	chr22	19765926	A	G	6097764	PASS	0.45404	eas	0.21014	26	126	0.45404
chr22-019766306-C-T	chr22	19766306	C	T	82726	PASS	0.048946	eas	0.00818099999999999	0	6	0.048946
chr22-019766325-A-AT	chr22	19766325	A	AT	1351597	PASS	0	none	0	0	10	1e-6
chr22-019766325-A-G	chr22	19766325	A	G	1351597	PASS	0.46087	eas	0.14568	2	10	0.46087
chr22-019766359-G-*	chr22	19766359	G	*	250	PASS	0	none	0	0	24	1e-6
chr22-019766359-G-A	chr22	19766359	G	A	250	PASS	0	none	1.87e-4	0	24	1.87e-4
chr22-019766359-G-T	chr22	19766359	G	T	250	PASS	0	none	9e-6	0	24	9e-6
chr22-019766365-C-*	chr22	19766365	C	*	95	PASS	0	none	0	0	20	1e-6
chr22-019766365-C-A	chr22	19766365	C	A	95	PASS	0	none	2.2000000000000003e-5	0	20	2.2000000000000003e-5
chr22-019766365-C-G	chr22	19766365	C	G	95	PASS	0	none	0	0	20	1e-6
chr22-019766365-C-T	chr22	19766365	C	T	95	PASS	3.22e-5	eas	0	0	20	3.22e-5
chr22-019766414-C-A	chr22	19766414	C	A	68	PASS	0	none	9e-6	0	30	9e-6
chr22-019766414-C-G	chr22	19766414	C	G	68	PASS	0	none	0	0	30	1e-6
chr22-019766438-A-G	chr22	19766438	A	G	915531	PASS	0.19107	afr	0.06187300000000002	1	32	0.19107
chr22-019766438-A-T	chr22	19766438	A	T	915531	PASS	0	none	0	0	32	1e-6
chr22-019766495-G-A	chr22	19766495	G	A	83	PASS	0	none	3.6999999999999985e-5	0	44	3.6999999999999985e-5
chr22-019766568-A-*	chr22	19766568	A	*	4340008	PASS	0	none	0	0	70	1e-6
chr22-019766568-A-C	chr22	19766568	A	C	4340008	PASS	0.46461	eas	0.19822	14	70	0.46461
chr22-019766985-G-A	chr22	19766985	G	A	319038	PASS	0.048178	mid	0.024466	1	56	0.048178
chr22-019767031-C-CG	chr22	19767031	C	CG	158820.97	PASS	0.048093	eas	0.01228099999999998	1	54	0.048093
chr22-019779259-C-T	chr22	19779259	C	T	9988131	PASS	0.35724	sas	0.206411	29	134	0.35724
chr22-019779431-C-A	chr22	19779431	C	A	340065	PASS	7.2e-7	nfe	9e-6	0	134	9e-6
chr22-019779431-C-G	chr22	19779431	C	G	340065	PASS	0.043035	sas	0.01118199999999999	1	134	0.043035
chr22-019779528-G-T	chr22	19779528	G	T	11823513	PASS	0.67925	afr	0.5088260000000006	61	134	0.67925
chr22-019783183-A-G	chr22	19783183	A	G	116582	PASS	0.093934	afr	0.006086	1	132	0.093934
chr22-019783184-C-T	chr22	19783184	C	T	1504216	PASS	0.18759	afr	0.07489800000000002	5	134	0.18759
chr22-019783363-G-A	chr22	19783363	G	A	967063	PASS	0.1663	nfe	0.08818000000000001	5	26	0.1663
chr22-019783541-C-A	chr22	19783541	C	A	386194	PASS	0.39097	eas	0.09392000000000002	0	0	0.39097
chr22-019783570-AAAAC-A	chr22	19783570	AAAAC	A	424537	PASS	0.19672	sas	0.09065800000000002	0	0	0.19672
chr22-019783570-AAAAC-CAAAC	chr22	19783570	AAAAC	CAAAC	424537	PASS	0	none	0	0	0	1e-6
chr22-019783667-G-A	chr22	19783667	G	A	592792	PASS	0.46968	amr	0.18688700000000005	0	0	0.46968
chr22-019785234-T-C	chr22	19785234	T	C	40451	PASS	0.13731	nfe	0.02823300000000001	0	0	0.13731
chr22-019785408-CAA-AAA	chr22	19785408	CAA	AAA	6622	PASS	0	none	9e-6	0	0	9e-6
chr22-019785408-CAA-C	chr22	19785408	CAA	C	6622	PASS	0	none	8.9e-5	0	0	8.9e-5
chr22-019785408-CAA-CA	chr22	19785408	CAA	CA	6622	PASS	0	none	0.00161399999999999	0	0	0.00161399999999999
chr22-019785408-CAA-CAAA	chr22	19785408	CAA	CAAA	6622	PASS	0	none	0.002058	0	0	0.002058
chr22-019785408-CAA-CAAAA	chr22	19785408	CAA	CAAAA	6622	PASS	0	none	8.9e-5	0	0	8.9e-5
chr22-019788496-G-A	chr22	19788496	G	A	2826719	PASS	0.45217	eas	0.137803	16	134	0.45217
chr22-019788636-T-TG	chr22	19788636	T	TG	8266302.97	PASS	0.4545	eas	0.13097000000000003	15	134	0.4545
chr22-019788842-G-A	chr22	19788842	G	A	759056	PASS	0.022624	nfe	0.01382999999999999	3	134	0.022624
chr22-019788859-G-A	chr22	19788859	G	A	291130	PASS	0.067339	afr	0.004442	1	134	0.067339
chr22-019793153-CAA-*	chr22	19793153	CAA	*	94731	ExcessHet	0	none	0.00117999999999999	0	120	0.00117999999999999
chr22-019793153-CAA-AAA	chr22	19793153	CAA	AAA	94731	ExcessHet	0	none	0.003345	0	120	0.003345
chr22-019793153-CAA-C	chr22	19793153	CAA	C	94731	ExcessHet	0	none	7.099999999999998e-5	0	120	7.099999999999998e-5
chr22-019793153-CAA-CA	chr22	19793153	CAA	CA	94731	ExcessHet	0	none	0.03191000000000001	1	120	0.03191000000000001
chr22-019793153-CAA-CAAA	chr22	19793153	CAA	CAAA	94731	ExcessHet	0	none	0.04594100000000002	3	120	0.04594100000000002
chr22-019793153-CAA-CAAAA	chr22	19793153	CAA	CAAAA	94731	ExcessHet	0	none	5.870000000000005e-4	0	120	5.870000000000005e-4
chr22-019793153-CAA-CAAAAA	chr22	19793153	CAA	CAAAAA	94731	ExcessHet	0	none	9e-6	0	120	9e-6
chr22-019793153-CAA-CAAAAAA	chr22	19793153	CAA	CAAAAAA	94731	ExcessHet	0	none	3.6999999999999985e-5	0	120	3.6999999999999985e-5
chr22-019793153-CAA-CAAAAAAA	chr22	19793153	CAA	CAAAAAAA	94731	ExcessHet	0	none	0	0	120	1e-6
chr22-019793154-A-*	chr22	19793154	A	*	70	PASS	0	none	0.03206600000000002	1	116	0.03206600000000002
chr22-019793154-A-C	chr22	19793154	A	C	70	PASS	4.4e-6	nfe	0	0	116	4.4e-6
chr22-019802018-A-C	chr22	19802018	A	C	6916790	PASS	0.49481	eas	0.14267300000000002	15	134	0.49481
chr22-019806843-C-*	chr22	19806843	C	*	32239603	PASS	0	none	2.2000000000000003e-5	0	134	2.2000000000000003e-5
chr22-019806843-C-A	chr22	19806843	C	A	32239603	PASS	0.99777	nfe	0.9912440000000003	134	134	0.99777
chr22-019812136-G-A	chr22	19812136	G	A	3457	PASS	4.9241e-4	nfe	8.9e-5	1	134	4.9241e-4
chr22-019812579-G-A	chr22	19812579	G	A	23383	PASS	0.0044817	nfe	0.00115599999999999	2	134	0.0044817
chr22-019821246-C-T	chr22	19821246	C	T	5224738	PASS	0.27255	sas	0.19635500000000003	32	134	0.27255
chr22-019821268-C-T	chr22	19821268	C	T	127917	PASS	0.058838	afr	0.003804	1	134	0.058838
chr22-019821282-G-A	chr22	19821282	G	A	1793	PASS	0.0021577	afr	9e-6	1	134	0.0021577
chr22-019821351-G-A	chr22	19821351	G	A	608783	PASS	0.091141	sas	0.022003	5	134	0.091141
chr22-019821415-A-C	chr22	19821415	A	C	134563	PASS	0.011821	nfe	0.006809	5	134	0.011821
chr22-019849372-GTTT-*	chr22	19849372	GTTT	*	10469	PASS	0	none	6.999999999999998e-5	0	0	6.999999999999998e-5
chr22-019849372-GTTT-G	chr22	19849372	GTTT	G	10469	PASS	5.199e-5	nfe	1.87e-4	0	0	1.87e-4
chr22-019849372-GTTT-GT	chr22	19849372	GTTT	GT	10469	PASS	0	none	2.93e-4	0	0	2.93e-4
chr22-019849372-GTTT-GTT	chr22	19849372	GTTT	GTT	10469	PASS	0	none	0.002008	0	0	0.002008
chr22-019849372-GTTT-GTTTT	chr22	19849372	GTTT	GTTTT	10469	PASS	0	none	0.003082	0	0	0.003082
chr22-019849372-GTTT-GTTTTT	chr22	19849372	GTTT	GTTTTT	10469	PASS	0	none	4.03e-4	0	0	4.03e-4
chr22-019849372-GTTT-GTTTTTT	chr22	19849372	GTTT	GTTTTTT	10469	PASS	0	none	2.2000000000000003e-5	0	0	2.2000000000000003e-5
chr22-019849372-GTTT-TTTT	chr22	19849372	GTTT	TTTT	10469	PASS	0	none	7.480000000000004e-4	0	0	7.480000000000004e-4
chr22-019849385-T-C	chr22	19849385	T	C	21368	PASS	0	none	9e-6	0	0	9e-6
chr22-019849385-T-G	chr22	19849385	T	G	21368	PASS	0.14633	nfe	0.005833	0	0	0.14633
chr22-019849385-T-TG	chr22	19849385	T	TG	21368	PASS	0.21782	eas	0.003486	0	0	0.21782
chr22-019849385-T-TGG	chr22	19849385	T	TGG	21368	PASS	0.0068672	nfe	4.480000000000004e-4	0	0	0.0068672
chr22-019849385-T-TGGG	chr22	19849385	T	TGGG	21368	PASS	0.0057605	mid	8.9e-5	0	0	0.0057605
chr22-019849385-T-TTG	chr22	19849385	T	TTG	21368	PASS	0.024272	eas	5.39e-4	0	0	0.024272
chr22-019849385-T-TTGG	chr22	19849385	T	TTGG	21368	PASS	2.3607e-4	nfe	2.2000000000000003e-5	0	0	2.3607e-4
chr22-019849385-T-TTTG	chr22	19849385	T	TTTG	21368	PASS	7.3392e-4	nfe	1.87e-4	0	0	7.3392e-4
chr22-019849385-T-TTTTG	chr22	19849385	T	TTTTG	21368	PASS	3.398e-5	nfe	9e-6	0	0	3.398e-5
chr22-019849385-T-TTTTTG	chr22	19849385	T	TTTTTG	21368	PASS	1.43e-6	nfe	9e-6	0	0	9e-6
chr22-019849387-G-A	chr22	19849387	G	A	17110	PASS	0.65913	afr	0.01268099999999999	0	0	0.65913
chr22-019849618-T-C	chr22	19849618	T	C	25430	PASS	0.64683	afr	0.01695100000000001	0	0	0.64683
chr22-019850432-A-AAGGGCACAGG	chr22	19850432	A	AAGGGCACAGG	164	PASS	0	none	0	0	6	1e-6
chr22-019850432-A-AAGGGCACAGGGCG	chr22	19850432	A	AAGGGCACAGGGCG	164	PASS	0	none	9e-6	0	6	9e-6
chr22-019850432-A-C	chr22	19850432	A	C	164	PASS	4.3e-7	nfe	2.2000000000000003e-5	0	6	2.2000000000000003e-5
chr22-019850434-A-AGGTCAAGCTCTGCTGGAGTTGGG	chr22	19850434	A	AGGTCAAGCTCTGCTGGAGTTGGG	36	PASS	0	none	0	0	4	1e-6
chr22-019850434-A-G	chr22	19850434	A	G	36	PASS	0	none	0	0	4	1e-6
chr22-019850812-G-A	chr22	19850812	G	A	37838	PASS	0.0057997	nfe	0.002415	1	134	0.0057997
chr22-019850823-G-A	chr22	19850823	G	A	530	PASS	2.667e-5	eas	0	1	134	2.667e-5
chr22-019850823-G-T	chr22	19850823	G	T	530	PASS	0	none	0	0	134	1e-6
chr22-019851350-C-T	chr22	19851350	C	T	340783	PASS	0.063486	afr	0.004237	1	134	0.063486
chr22-019851368-T-A	chr22	19851368	T	A	440950	PASS	0.067503	afr	0.00588	1	134	0.067503
chr22-019851895-C-A	chr22	19851895	C	A	691350	PASS	0.045812	afr	0.00998099999999998	2	134	0.045812
chr22-019851915-C-T	chr22	19851915	C	T	3501838	PASS	0.059485	nfe	0.05477100000000002	5	134	0.059485
chr22-019851993-C-T	chr22	19851993	C	T	531444	PASS	0.072356	amr	0.006447	2	134	0.072356
chr22-019852600-A-AC	chr22	19852600	A	AC	895175	PASS	0	none	0	0	84	1e-6
chr22-019852600-A-G	chr22	19852600	A	G	895175	PASS	0.59287	afr	0.171546	13	84	0.59287
chr22-019876716-C-A	chr22	19876716	C	A	240594	PASS	0	none	9e-6	0	2	9e-6
chr22-019876716-C-T	chr22	19876716	C	T	240594	PASS	0.13508	nfe	0.06867800000000003	0	2	0.13508
chr22-019876729-C-G	chr22	19876729	C	G	448732	PASS	0.55568	afr	0.119648	2	10	0.55568
chr22-019876812-G-A	chr22	19876812	G	A	453539	PASS	0.15671	mid	0.102271	11	98	0.15671
chr22-019876871-C-A	chr22	19876871	C	A	97353	PASS	0	none	0	0	134	1e-6
chr22-019876871-C-T	chr22	19876871	C	T	97353	PASS	0.062492	sas	0.01540699999999999	2	134	0.062492
chr22-019877157-C-T	chr22	19877157	C	T	7738	PASS	0.0028194	afr	1.0799999999999996e-4	1	134	0.0028194
chr22-019878346-T-C	chr22	19878346	T	C	1643375	PASS	0.2602	afr	0.02990300000000001	2	134	0.2602
chr22-019878405-G-A	chr22	19878405	G	A	114290	PASS	0.002157	mid	0.00122899999999999	1	134	0.002157
chr22-019880221-G-A	chr22	19880221	G	A	132540	PASS	0.030195	afr	0.002841	1	134	0.030195
chr22-019880248-C-T	chr22	19880248	C	T	13242877	PASS	0.55877	afr	0.215687	21	134	0.55877
chr22-019880391-C-A	chr22	19880391	C	A	6623990	PASS	0.20299	mid	0.161302	17	134	0.20299
chr22-019880497-GCA-ACA	chr22	19880497	GCA	ACA	168130	PASS	0	none	0.003499	2	134	0.003499
chr22-019880497-GCA-G	chr22	19880497	GCA	G	168130	PASS	1.1751e-4	eas	0	0	134	1.1751e-4
chr22-019880695-A-G	chr22	19880695	A	G	37883096	PASS	0.91776	afr	0.7393740000000001	97	134	0.91776
chr22-019880705-G-A	chr22	19880705	G	A	405697	PASS	0.04565	afr	0.00924999999999998	2	134	0.04565
chr22-019880732-AG-A	chr22	19880732	AG	A	5861295.97	PASS	0.27474	afr	0.17266800000000002	18	134	0.27474
chr22-019880732-AG-AGG	chr22	19880732	AG	AGG	5861295.97	PASS	0	none	2.2000000000000003e-5	0	134	2.2000000000000003e-5
chr22-019880956-A-G	chr22	19880956	A	G	692	PASS	0	none	0	1	134	1e-6
chr22-019881030-G-A	chr22	19881030	G	A	728626	PASS	0.063052	nfe	0.04846700000000002	4	134	0.063052
chr22-019881030-G-C	chr22	19881030	G	C	728626	PASS	0.0022876	mid	4.500000000000005e-4	0	134	0.0022876
chr22-019881155-T-A	chr22	19881155	T	A	2117861	PASS	0	none	3.6999999999999985e-5	0	134	3.6999999999999985e-5
chr22-019881155-T-C	chr22	19881155	T	C	2117861	PASS	0.53484	afr	0.180455	21	134	0.53484
chr22-019881155-T-G	chr22	19881155	T	G	2117861	PASS	0	none	0	0	134	1e-6
chr22-019881162-G-A	chr22	19881162	G	A	23595	PASS	0.010775	afr	0.00132599999999999	1	134	0.010775
chr22-019881165-A-C	chr22	19881165	A	C	2337	PASS	5.478e-5	nfe	5.2999999999999994e-5	1	134	5.478e-5
chr22-019881402-CG-*	chr22	19881402	CG	*	546869.97	PASS	0	none	1.47e-4	0	70	1.47e-4
chr22-019881402-CG-C	chr22	19881402	CG	C	546869.97	PASS	0.52336	afr	0.114718	10	70	0.52336
chr22-019881403-G-*	chr22	19881403	G	*	606	PASS	0	none	0.114906	10	70	0.114906
chr22-019881403-G-C	chr22	19881403	G	C	606	PASS	2.722e-5	nfe	3.6999999999999985e-5	0	70	3.6999999999999985e-5
chr22-019881403-G-T	chr22	19881403	G	T	606	PASS	0	none	9e-6	0	70	9e-6
chr22-019881428-C-G	chr22	19881428	C	G	258881	PASS	0	none	0	0	56	1e-6
chr22-019881428-C-T	chr22	19881428	C	T	258881	PASS	0.16013	afr	0.07476600000000003	8	56	0.16013
chr22-019881435-C-A	chr22	19881435	C	A	67	PASS	0	none	0	0	48	1e-6
chr22-019881435-C-T	chr22	19881435	C	T	67	PASS	2.257e-5	nfe	0	0	48	2.257e-5
chr22-019883282-G-A	chr22	19883282	G	A	1803	PASS	2.756e-5	nfe	9e-6	1	134	2.756e-5
chr22-019883308-C-T	chr22	19883308	C	T	8101467	PASS	0.306	nfe	0.2686239999999997	36	134	0.306
chr22-019883574-C-G	chr22	19883574	C	G	5128783	PASS	0.56088	afr	0.214554	21	134	0.56088
chr22-019883603-C-T	chr22	19883603	C	T	30507	PASS	0.0033196	nfe	0.00130199999999999	2	128	0.0033196
chr22-019883625-G-A	chr22	19883625	G	A	252	PASS	5.9e-7	nfe	0	1	128	1e-6
chr22-019883680-G-A	chr22	19883680	G	A	181558	PASS	0.022231	mid	0.00929899999999998	1	122	0.022231
chr22-019883681-T-C	chr22	19883681	T	C	6755719	PASS	0.73755	afr	0.47742799999999946	54	118	0.73755
chr22-019883944-CAAA-*	chr22	19883944	CAAA	*	120876	PASS	0	none	5.2999999999999994e-5	0	0	5.2999999999999994e-5
chr22-019883944-CAAA-AAAA	chr22	19883944	CAAA	AAAA	120876	PASS	0	none	0.00100799999999999	0	0	0.00100799999999999
chr22-019883944-CAAA-C	chr22	19883944	CAAA	C	120876	PASS	0	none	1.27e-4	0	0	1.27e-4
chr22-019883944-CAAA-CA	chr22	19883944	CAAA	CA	120876	PASS	0	none	0.00168799999999999	0	0	0.00168799999999999
chr22-019883944-CAAA-CAA	chr22	19883944	CAAA	CAA	120876	PASS	0	none	0.01831700000000001	0	0	0.01831700000000001
chr22-019883944-CAAA-CAAAA	chr22	19883944	CAAA	CAAAA	120876	PASS	0	none	0.014695	0	0	0.014695
chr22-019883944-CAAA-CAAAAA	chr22	19883944	CAAA	CAAAAA	120876	PASS	0	none	0.02216	0	0	0.02216
chr22-019883944-CAAA-CAAAAAA	chr22	19883944	CAAA	CAAAAAA	120876	PASS	0	none	0.003993	0	0	0.003993
chr22-019883944-CAAA-CAAAAAAA	chr22	19883944	CAAA	CAAAAAAA	120876	PASS	0	none	5.850000000000005e-4	0	0	5.850000000000005e-4
chr22-019883944-CAAA-CAAAAAAAA	chr22	19883944	CAAA	CAAAAAAAA	120876	PASS	0	none	6.999999999999998e-5	0	0	6.999999999999998e-5
chr22-019894592-A-G	chr22	19894592	A	G	242725	PASS	0.22015	afr	0.073959	0	0	0.22015
chr22-019894969-CAAAAAAAA-AAAAAAAAA	chr22	19894969	CAAAAAAAA	AAAAAAAAA	3057005	ExcessHet	0	none	0	0	116	1e-6
chr22-019894969-CAAAAAAAA-C	chr22	19894969	CAAAAAAAA	C	3057005	ExcessHet	9.072e-5	sas	0	0	116	9.072e-5
chr22-019894969-CAAAAAAAA-CA	chr22	19894969	CAAAAAAAA	CA	3057005	ExcessHet	0	none	0	0	116	1e-6
chr22-019894969-CAAAAAAAA-CAA	chr22	19894969	CAAAAAAAA	CAA	3057005	ExcessHet	0	none	3.6999999999999985e-5	0	116	3.6999999999999985e-5
chr22-019894969-CAAAAAAAA-CAAA	chr22	19894969	CAAAAAAAA	CAAA	3057005	ExcessHet	0	none	5.640000000000005e-4	0	116	5.640000000000005e-4
chr22-019894969-CAAAAAAAA-CAAAA	chr22	19894969	CAAAAAAAA	CAAAA	3057005	ExcessHet	0	none	0.003624	0	116	0.003624
chr22-019894969-CAAAAAAAA-CAAAAA	chr22	19894969	CAAAAAAAA	CAAAAA	3057005	ExcessHet	0	none	0.01505699999999998	2	116	0.01505699999999998
chr22-019894969-CAAAAAAAA-CAAAAAA	chr22	19894969	CAAAAAAAA	CAAAAAA	3057005	ExcessHet	0	none	0.05963500000000001	6	116	0.05963500000000001
chr22-019894969-CAAAAAAAA-CAAAAAAA	chr22	19894969	CAAAAAAAA	CAAAAAAA	3057005	ExcessHet	0	none	0.2741859999999993	34	116	0.2741859999999993
chr22-019894969-CAAAAAAAA-CAAAAAAAAA	chr22	19894969	CAAAAAAAA	CAAAAAAAAA	3057005	ExcessHet	0	none	0.13684800000000005	20	116	0.13684800000000005
chr22-019894969-CAAAAAAAA-CAAAAAAAAAA	chr22	19894969	CAAAAAAAA	CAAAAAAAAAA	3057005	ExcessHet	0	none	0.012957	0	116	0.012957
chr22-019894969-CAAAAAAAA-CAAAAAAAAAAA	chr22	19894969	CAAAAAAAA	CAAAAAAAAAAA	3057005	ExcessHet	0	none	9.160000000000004e-4	0	116	9.160000000000004e-4
chr22-019894969-CAAAAAAAA-CAAAAAAAAAAAA	chr22	19894969	CAAAAAAAA	CAAAAAAAAAAAA	3057005	ExcessHet	0	none	0	0	116	1e-6
chr22-019895107-G-A	chr22	19895107	G	A	8662593	PASS	0.49425	afr	0.192204	22	134	0.49425
chr22-019895365-G-A	chr22	19895365	G	A	1754225	PASS	0.33231	afr	0.034687	2	134	0.33231
chr22-019895423-G-A	chr22	19895423	G	A	79618	PASS	0.0021017	nfe	9.160000000000004e-4	1	134	0.0021017
chr22-019895461-T-G	chr22	19895461	T	G	14910744	PASS	0.53163	afr	0.19543900000000003	22	134	0.53163
chr22-019895498-C-G	chr22	19895498	C	G	44942	PASS	0.0012015	nfe	5.41e-4	1	134	0.0012015
chr22-019895540-G-A	chr22	19895540	G	A	158088	PASS	0.0032118	nfe	0.00204	1	134	0.0032118
chr22-019895666-A-G	chr22	19895666	A	G	610453	PASS	0.19748	afr	0.018647	1	134	0.19748
chr22-019898025-G-T	chr22	19898025	G	T	5778555	PASS	0.49486	afr	0.192555	22	134	0.49486
chr22-019898051-G-A	chr22	19898051	G	A	21360	PASS	0.0013726	eas	4.270000000000005e-4	1	134	0.0013726
chr22-019898920-G-A	chr22	19898920	G	A	812738	PASS	0.059647	sas	0.04326400000000001	6	134	0.059647
chr22-019910934-A-G	chr22	19910934	A	G	116375	PASS	0.067536	sas	0.018737	0	0	0.067536
chr22-019910934-A-T	chr22	19910934	A	T	116375	PASS	0	none	0	0	0	1e-6
chr22-019911031-G-C	chr22	19911031	G	C	11819016	PASS	0.99512	nfe	0.904303	8	8	0.99512
chr22-019911031-G-T	chr22	19911031	G	T	11819016	PASS	3.958e-5	eas	0	0	8	3.958e-5
chr22-019911041-A-C	chr22	19911041	A	C	13045216	VQSRTrancheSNP99.80to99.90	0.99534	nfe	0.90109	8	8	0.99534
chr22-019911043-T-C	chr22	19911043	T	C	13631892	VQSRTrancheSNP99.90to99.95	0.99535	nfe	0.9008200000000004	8	8	0.99535
chr22-019911048-T-C	chr22	19911048	T	C	14619612	VQSRTrancheSNP99.90to99.95	0.9954	nfe	0.8996170000000008	14	14	0.9954
chr22-019911048-T-G	chr22	19911048	T	G	14619612	VQSRTrancheSNP99.90to99.95	0	none	9e-6	0	14	9e-6
chr22-019911051-G-A	chr22	19911051	G	A	1021	PASS	7.678e-5	nfe	2.2000000000000003e-5	0	16	7.678e-5
chr22-019911053-G-A	chr22	19911053	G	A	14520882	VQSRTrancheSNP99.80to99.90	0	none	0	0	20	1e-6
chr22-019911053-G-C	chr22	19911053	G	C	14520882	VQSRTrancheSNP99.80to99.90	0.99542	nfe	0.8984120000000007	20	20	0.99542
chr22-019911053-G-T	chr22	19911053	G	T	14520882	VQSRTrancheSNP99.80to99.90	2.402e-5	nfe	8.9e-5	0	20	8.9e-5
chr22-019911066-A-C	chr22	19911066	A	C	16650529	VQSRTrancheSNP99.90to99.95	0.99564	nfe	0.8965060000000006	26	26	0.99564
chr22-019911068-T-A	chr22	19911068	T	A	16617221	VQSRTrancheSNP99.80to99.90	0	none	9e-6	0	26	9e-6
chr22-019911068-T-C	chr22	19911068	T	C	16617221	VQSRTrancheSNP99.80to99.90	0.99565	nfe	0.8969650000000007	26	26	0.99565
chr22-019911073-TAAAAAAAAA-*	chr22	19911073	TAAAAAAAAA	*	572245	ExcessHet	0	none	9e-6	0	30	9e-6
chr22-019911073-TAAAAAAAAA-AAAAAAAAAA	chr22	19911073	TAAAAAAAAA	AAAAAAAAAA	572245	ExcessHet	0	none	0	0	30	1e-6
chr22-019911073-TAAAAAAAAA-T	chr22	19911073	TAAAAAAAAA	T	572245	ExcessHet	0	none	9e-6	0	30	9e-6
chr22-019911073-TAAAAAAAAA-TAAAAAAA	chr22	19911073	TAAAAAAAAA	TAAAAAAA	572245	ExcessHet	0	none	7.020000000000006e-4	0	30	7.020000000000006e-4
chr22-019911073-TAAAAAAAAA-TAAAAAAAA	chr22	19911073	TAAAAAAAAA	TAAAAAAAA	572245	ExcessHet	0	none	0.14981300000000003	6	30	0.14981300000000003
chr22-019911073-TAAAAAAAAA-TAAAAAAAAAA	chr22	19911073	TAAAAAAAAA	TAAAAAAAAAA	572245	ExcessHet	0	none	0.01431399999999999	0	30	0.01431399999999999
chr22-019911073-TAAAAAAAAA-TAAAAAAAAAAA	chr22	19911073	TAAAAAAAAA	TAAAAAAAAAAA	572245	ExcessHet	0	none	6.999999999999998e-5	0	30	6.999999999999998e-5
chr22-019911073-TAAAAAAAAA-TAAAAAAAAAAAA	chr22	19911073	TAAAAAAAAA	TAAAAAAAAAAAA	572245	ExcessHet	0	none	0	0	30	1e-6
chr22-019911086-CA-AA	chr22	19911086	CA	AA	1362010	ExcessHet	0	none	3.6999999999999985e-5	0	50	3.6999999999999985e-5
chr22-019911086-CA-C	chr22	19911086	CA	C	1362010	ExcessHet	0.0024097	eas	0.007647	1	50	0.007647
chr22-019911086-CA-CAA	chr22	19911086	CA	CAA	1362010	ExcessHet	0	none	0.17531200000000002	6	50	0.17531200000000002
chr22-019911086-CA-CAAA	chr22	19911086	CA	CAAA	1362010	ExcessHet	0	none	0.02909300000000002	4	50	0.02909300000000002
chr22-019911086-CA-CAAAA	chr22	19911086	CA	CAAAA	1362010	ExcessHet	0	none	0.00105799999999999	0	50	0.00105799999999999
chr22-019911086-CA-CAAAAA	chr22	19911086	CA	CAAAAA	1362010	ExcessHet	0	none	0	0	50	1e-6
chr22-019911136-GC-CC	chr22	19911136	GC	CC	2747802	PASS	0	none	0	0	104	1e-6
chr22-019911136-GC-G	chr22	19911136	GC	G	2747802	PASS	0.14293	nfe	0.12110900000000002	10	104	0.14293
chr22-019911295-C-A	chr22	19911295	C	A	952392	PASS	0.077057	sas	0.027301	5	134	0.077057
chr22-019911314-A-G	chr22	19911314	A	G	28660042	PASS	0.90468	eas	0.5933900000000005	71	134	0.90468
chr22-019911363-C-A	chr22	19911363	C	A	5604255	PASS	3e-7	nfe	9e-6	0	134	9e-6
chr22-019911363-C-T	chr22	19911363	C	T	5604255	PASS	0.23436	eas	0.10981200000000002	13	134	0.23436
chr22-019911364-G-A	chr22	19911364	G	A	1521344	PASS	0.077668	sas	0.027301	5	134	0.077668
chr22-019911474-A-G	chr22	19911474	A	G	262857	PASS	0.064369	afr	0.006241	1	134	0.064369
chr22-019911538-G-C	chr22	19911538	G	C	786149	PASS	0.076359	sas	0.027301	5	134	0.076359
chr22-019914801-G-A	chr22	19914801	G	A	135605	PASS	0.07059	sas	0.02050000000000001	0	0	0.07059
chr22-019915003-T-C	chr22	19915003	T	C	1571649	PASS	0.23351	eas	0.085894	10	124	0.23351
chr22-019915148-C-T	chr22	19915148	C	T	1672968	PASS	0.083214	sas	0.04675900000000001	6	134	0.083214
chr22-019915195-AT-A	chr22	19915195	AT	A	86310.97	PASS	0.024095	afr	0.00164499999999999	1	134	0.024095
chr22-019915373-C-*	chr22	19915373	C	*	16714440	PASS	0	none	0	0	134	1e-6
chr22-019915373-C-T	chr22	19915373	C	T	16714440	PASS	0.85812	eas	0.38321299999999975	47	134	0.85812
chr22-019915418-C-T	chr22	19915418	C	T	2758	PASS	0.0014164	eas	5.2999999999999994e-5	1	134	0.0014164
chr22-019915721-C-T	chr22	19915721	C	T	1279	PASS	2.5676e-4	afr	0	1	134	2.5676e-4
chr22-019915767-C-G	chr22	19915767	C	G	204527	PASS	0.078324	afr	0.005905	1	134	0.078324
chr22-019916025-C-T	chr22	19916025	C	T	40548	PASS	0.0040026	nfe	0.00164399999999999	2	122	0.0040026
chr22-019916075-A-G	chr22	19916075	A	G	21211	PASS	0.012016	afr	9.630000000000004e-4	0	96	0.012016
chr22-019916117-G-T	chr22	19916117	G	T	20660	PASS	0.015539	afr	0.00161699999999999	0	66	0.015539
chr22-019916184-T-C	chr22	19916184	T	C	993655	PASS	0.14401	nfe	0.10913000000000002	1	22	0.14401
chr22-019916210-A-G	chr22	19916210	A	G	3685003	PASS	0.90326	eas	0.4984329999999995	5	14	0.90326
chr22-019916333-CTTTT-C	chr22	19916333	CTTTT	C	123268	VQSRTrancheINDEL95.00to96.00	0	none	0	0	0	1e-6
chr22-019916333-CTTTT-CATTTTT	chr22	19916333	CTTTT	CATTTTT	123268	VQSRTrancheINDEL95.00to96.00	0	none	0	0	0	1e-6
chr22-019916333-CTTTT-CT	chr22	19916333	CTTTT	CT	123268	VQSRTrancheINDEL95.00to96.00	0	none	9e-6	0	0	9e-6
chr22-019916333-CTTTT-CTT	chr22	19916333	CTTTT	CTT	123268	VQSRTrancheINDEL95.00to96.00	0	none	3.590000000000004e-4	0	0	3.590000000000004e-4
chr22-019916333-CTTTT-CTTT	chr22	19916333	CTTTT	CTTT	123268	VQSRTrancheINDEL95.00to96.00	0	none	0.01605900000000001	0	0	0.01605900000000001
chr22-019916333-CTTTT-CTTTTT	chr22	19916333	CTTTT	CTTTTT	123268	VQSRTrancheINDEL95.00to96.00	0	none	0.05137800000000001	0	0	0.05137800000000001
chr22-019916333-CTTTT-CTTTTTT	chr22	19916333	CTTTT	CTTTTTT	123268	VQSRTrancheINDEL95.00to96.00	0	none	0.00193399999999999	0	0	0.00193399999999999
chr22-019916333-CTTTT-CTTTTTTT	chr22	19916333	CTTTT	CTTTTTTT	123268	VQSRTrancheINDEL95.00to96.00	0	none	2.2000000000000003e-5	0	0	2.2000000000000003e-5
chr22-019916333-CTTTT-TTTTT	chr22	19916333	CTTTT	TTTTT	123268	VQSRTrancheINDEL95.00to96.00	0	none	9e-6	0	0	9e-6
chr22-019918032-C-T	chr22	19918032	C	T	1011631	PASS	0.061121	nfe	0.04496900000000001	10	132	0.061121
chr22-019918279-G-A	chr22	19918279	G	A	17983568	PASS	0.90401	eas	0.5895190000000006	70	134	0.90401
chr22-019918345-G-T	chr22	19918345	G	T	1136951	PASS	0.063528	nfe	0.05267800000000001	3	128	0.063528
chr22-019918369-C-T	chr22	19918369	C	T	56216	PASS	0.037929	afr	0.002514	1	130	0.037929
chr22-019918733-G-A	chr22	19918733	G	A	3225694	PASS	0.14401	nfe	0.130593	16	134	0.14401
chr22-019918748-A-G	chr22	19918748	A	G	391	PASS	4.72e-6	nfe	0	1	134	4.72e-6
chr22-019918783-C-G	chr22	19918783	C	G	16776553	PASS	0.86944	eas	0.543324	64	134	0.86944
chr22-019918847-G-A	chr22	19918847	G	A	849724	PASS	0.074504	sas	0.026055	1	134	0.074504
chr22-019918988-G-A	chr22	19918988	G	A	6061460	PASS	0.37399	afr	0.15241700000000002	16	134	0.37399
chr22-019918998-C-T	chr22	19918998	C	T	9746	PASS	1.4366e-4	mid	8.9e-5	1	134	1.4366e-4
chr22-019919155-G-A	chr22	19919155	G	A	2491	PASS	3.0158e-4	nfe	1.27e-4	1	134	3.0158e-4
chr22-019919576-C-A	chr22	19919576	C	A	21254181	PASS	0.84517	eas	0.3759699999999995	46	134	0.84517
chr22-019919595-G-A	chr22	19919595	G	A	28542020	PASS	0.85378	eas	0.5121810000000007	63	134	0.85378
chr22-019919669-A-C	chr22	19919669	A	C	19608330	PASS	0	none	2.2000000000000003e-5	0	132	2.2000000000000003e-5
chr22-019919669-A-G	chr22	19919669	A	G	19608330	PASS	0.90012	eas	0.5909220000000005	70	132	0.90012
chr22-019919669-A-T	chr22	19919669	A	T	19608330	PASS	0	none	0	0	132	1e-6
chr22-019919729-G-GACTGAGCTGCGCAATGCTAGGGACCCCTGATCTGCCTCTGCGCTCTGGCCT	chr22	19919729	G	GACTGAGCTGCGCAATGCTAGGGACCCCTGATCTGCCTCTGCGCTCTGGCCT	2756509.97	VQSRTrancheINDEL97.00to99.00	0	none	0	0	110	1e-6
chr22-019919729-G-GGCTAAGCTGCGCAATGCTAGGGACCCCTGATCTGCCTCTGCGCTCTGGCCC	chr22	19919729	G	GGCTAAGCTGCGCAATGCTAGGGACCCCTGATCTGCCTCTGCGCTCTGGCCC	2756509.97	VQSRTrancheINDEL97.00to99.00	0	none	0	0	110	1e-6
chr22-019919729-G-GGCTGAGCTGCGCAATACTAGGGACCCCTGATCTGCCTCTGCGCTCTGGCCC	chr22	19919729	G	GGCTGAGCTGCGCAATACTAGGGACCCCTGATCTGCCTCTGCGCTCTGGCCC	2756509.97	VQSRTrancheINDEL97.00to99.00	0	none	0	0	110	1e-6
chr22-019919729-G-GGCTGAGCTGCGCAATGCTAGGGACCCCTGATCTGCCTCTGCGCTCTGGCCC	chr22	19919729	G	GGCTGAGCTGCGCAATGCTAGGGACCCCTGATCTGCCTCTGCGCTCTGGCCC	2756509.97	VQSRTrancheINDEL97.00to99.00	0.099735	afr	0.10047900000000004	9	110	0.10047900000000004
chr22-019919729-G-GGCTGAGCTGCGCAATGCTAGGGACCCCTGATCTGCCTCTGCGCTCTGGCCCGCTGAGCTGCGCAATGCTAGGGACCCCTGATCTGCCTCTGCGCTCTGGCCT	chr22	19919729	G	GGCTGAGCTGCGCAATGCTAGGGACCCCTGATCTGCCTCTGCGCTCTGGCCCGCTGAGCTGCGCAATGCTAGGGACCCCTGATCTGCCTCTGCGCTCTGGCCT	2756509.97	VQSRTrancheINDEL97.00to99.00	0.0052674	afr	3.6000000000000035e-4	0	110	0.0052674
chr22-019919729-G-GGCTGAGCTGCGCAATGCTAGGGACCCCTGATCTGCCTCTGCGCTCTGGCCT	chr22	19919729	G	GGCTGAGCTGCGCAATGCTAGGGACCCCTGATCTGCCTCTGCGCTCTGGCCT	2756509.97	VQSRTrancheINDEL97.00to99.00	0.072082	afr	0.012169	0	110	0.072082
chr22-019919729-G-GGCTGAGCTGCGCAATGCTAGGGACCCCTGATCTGCCTCTGTGCTCTGGCCT	chr22	19919729	G	GGCTGAGCTGCGCAATGCTAGGGACCCCTGATCTGCCTCTGTGCTCTGGCCT	2756509.97	VQSRTrancheINDEL97.00to99.00	0	none	1.6699999999999994e-4	0	110	1.6699999999999994e-4
chr22-019919729-G-GGCTGAGCTGCGCAATGCTAGTGACCCCTGATCTGCCTCTGCGCTCTGGCCT	chr22	19919729	G	GGCTGAGCTGCGCAATGCTAGTGACCCCTGATCTGCCTCTGCGCTCTGGCCT	2756509.97	VQSRTrancheINDEL97.00to99.00	0	none	0	0	110	1e-6
chr22-019919729-G-GGCTGAGCTGCGCAATTCTTGGGACCCCTGATCTGCCTCTGCGCTCTGGCCC	chr22	19919729	G	GGCTGAGCTGCGCAATTCTTGGGACCCCTGATCTGCCTCTGCGCTCTGGCCC	2756509.97	VQSRTrancheINDEL97.00to99.00	0	none	0	0	110	1e-6
chr22-019919729-G-GGCTGAGCTGCGCACTGCTAGGGACCCCTGATCTGCCTCTGCGCTCTGGCCC	chr22	19919729	G	GGCTGAGCTGCGCACTGCTAGGGACCCCTGATCTGCCTCTGCGCTCTGGCCC	2756509.97	VQSRTrancheINDEL97.00to99.00	0	none	0	0	110	1e-6
chr22-019919729-G-GGCTGAGCTGCGCATTGCTAGGGTCCCCTGATCTGCCTCTGCGCTCTGGCCT	chr22	19919729	G	GGCTGAGCTGCGCATTGCTAGGGTCCCCTGATCTGCCTCTGCGCTCTGGCCT	2756509.97	VQSRTrancheINDEL97.00to99.00	0	none	0	0	110	1e-6
chr22-019930913-G-A	chr22	19930913	G	A	18260	PASS	0.0014032	sas	4.270000000000005e-4	1	130	0.0014032
chr22-019931200-G-A	chr22	19931200	G	A	641446	PASS	0.026496	nfe	0.01559099999999999	4	134	0.026496
chr22-019941504-C-T	chr22	19941504	C	T	1087178	PASS	0.15555	sas	0.09996600000000004	1	10	0.15555
chr22-019941662-G-*	chr22	19941662	G	*	21802	PASS	0	none	2.2000000000000003e-5	0	68	2.2000000000000003e-5
chr22-019941662-G-T	chr22	19941662	G	T	21802	PASS	0.001137	nfe	5.4e-4	1	68	0.001137
chr22-019941860-G-C	chr22	19941860	G	C	19029	PASS	0	none	9e-6	0	94	9e-6
chr22-019941860-G-GGGGCGGGTCCAGTCCC	chr22	19941860	G	GGGGCGGGTCCAGTCCC	19029	PASS	0.0099259	afr	6.330000000000003e-4	0	94	0.0099259
chr22-019941926-A-C	chr22	19941926	A	C	50	PASS	0	none	9e-6	0	10	9e-6
chr22-019941996-G-A	chr22	19941996	G	A	219324	PASS	0.085235	sas	0.02853	1	8	0.085235
chr22-019942002-T-C	chr22	19942002	T	C	4095	PASS	0.0078803	afr	4.480000000000004e-4	0	6	0.0078803
chr22-019942002-T-G	chr22	19942002	T	G	4095	PASS	0	none	0	0	6	1e-6
chr22-019942012-T-*	chr22	19942012	T	*	254	PASS	0	none	0	0	6	1e-6
chr22-019942012-T-A	chr22	19942012	T	A	254	PASS	0	none	2.2000000000000003e-5	0	6	2.2000000000000003e-5
chr22-019942012-T-G	chr22	19942012	T	G	254	PASS	0	none	5.2999999999999994e-5	0	6	5.2999999999999994e-5
chr22-019942020-T-G	chr22	19942020	T	G	372	PASS	7.796e-5	afr	2.93e-4	0	0	2.93e-4
chr22-019942028-A-G	chr22	19942028	A	G	2423719	PASS	0.55164	afr	0.3772559999999997	3	4	0.55164
chr22-019942028-A-T	chr22	19942028	A	T	2423719	PASS	0	none	2.2000000000000003e-5	0	4	2.2000000000000003e-5
chr22-019942065-T-*	chr22	19942065	T	*	58	PASS	0	none	0	0	4	1e-6
chr22-019942065-T-C	chr22	19942065	T	C	58	PASS	0	none	0	0	4	1e-6
chr22-019942065-T-G	chr22	19942065	T	G	58	PASS	2.147e-5	eas	1.47e-4	0	4	1.47e-4
chr22-019951186-C-T	chr22	19951186	C	T	73463	PASS	0.1401	nfe	0.03623200000000001	0	0	0.1401
chr22-019951187-A-G	chr22	19951187	A	G	203934	PASS	0.14913	nfe	0.03673600000000002	0	0	0.14913
chr22-019951187-A-T	chr22	19951187	A	T	203934	PASS	0.47301	nfe	0.091086	0	0	0.47301
chr22-019951357-C-*	chr22	19951357	C	*	32257	PASS	0	none	1.0699999999999996e-4	0	0	1.0699999999999996e-4
chr22-019951357-C-T	chr22	19951357	C	T	32257	PASS	0.17768	nfe	0.024323	0	0	0.17768
chr22-019951358-CAAAAAAA-AAAAAAAA	chr22	19951358	CAAAAAAA	AAAAAAAA	23123	VQSRTrancheINDEL95.00to96.00	0	none	0.00591	0	0	0.00591
chr22-019951358-CAAAAAAA-C	chr22	19951358	CAAAAAAA	C	23123	VQSRTrancheINDEL95.00to96.00	0	none	6.999999999999998e-5	0	0	6.999999999999998e-5
chr22-019951358-CAAAAAAA-CAA	chr22	19951358	CAAAAAAA	CAA	23123	VQSRTrancheINDEL95.00to96.00	0	none	3.6999999999999985e-5	0	0	3.6999999999999985e-5
chr22-019951358-CAAAAAAA-CAAA	chr22	19951358	CAAAAAAA	CAAA	23123	VQSRTrancheINDEL95.00to96.00	0	none	3.6999999999999985e-5	0	0	3.6999999999999985e-5
chr22-019951358-CAAAAAAA-CAAAA	chr22	19951358	CAAAAAAA	CAAAA	23123	VQSRTrancheINDEL95.00to96.00	0	none	2.2899999999999996e-4	0	0	2.2899999999999996e-4
chr22-019951358-CAAAAAAA-CAAAAA	chr22	19951358	CAAAAAAA	CAAAAA	23123	VQSRTrancheINDEL95.00to96.00	0	none	4.260000000000005e-4	0	0	4.260000000000005e-4
chr22-019951358-CAAAAAAA-CAAAAAA	chr22	19951358	CAAAAAAA	CAAAAAA	23123	VQSRTrancheINDEL95.00to96.00	0	none	9.370000000000004e-4	0	0	9.370000000000004e-4
chr22-019951358-CAAAAAAA-CAAAAAAAA	chr22	19951358	CAAAAAAA	CAAAAAAAA	23123	VQSRTrancheINDEL95.00to96.00	0	none	9e-6	0	0	9e-6
chr22-019951358-CAAAAAAA-CAAAAAAAAA	chr22	19951358	CAAAAAAA	CAAAAAAAAA	23123	VQSRTrancheINDEL95.00to96.00	0	none	0.003815	0	0	0.003815
chr22-019951358-CAAAAAAA-CAAAAAAAAAA	chr22	19951358	CAAAAAAA	CAAAAAAAAAA	23123	VQSRTrancheINDEL95.00to96.00	0	none	9.610000000000004e-4	0	0	9.610000000000004e-4
chr22-019951358-CAAAAAAA-CTAAAAAAAAA	chr22	19951358	CAAAAAAA	CTAAAAAAAAA	23123	VQSRTrancheINDEL95.00to96.00	0	none	3.6999999999999985e-5	0	0	3.6999999999999985e-5
chr22-019951358-CAAAAAAA-CTAAAAAAAAAA	chr22	19951358	CAAAAAAA	CTAAAAAAAAAA	23123	VQSRTrancheINDEL95.00to96.00	0	none	9e-6	0	0	9e-6
chr22-019951358-CAAAAAAA-CTAAAAAAAAAAA	chr22	19951358	CAAAAAAA	CTAAAAAAAAAAA	23123	VQSRTrancheINDEL95.00to96.00	0	none	9e-6	0	0	9e-6
chr22-019961998-A-C	chr22	19961998	A	C	44	PASS	0	none	0	0	0	1e-6
chr22-019961998-A-T	chr22	19961998	A	T	44	PASS	0	none	0	0	0	1e-6
chr22-019962121-G-C	chr22	19962121	G	C	2467313	PASS	0.39714	mid	0.317907	11	22	0.39714
chr22-019962121-G-T	chr22	19962121	G	T	2467313	PASS	0	none	9e-6	0	22	9e-6
chr22-019962221-G-C	chr22	19962221	G	C	18094	PASS	0.0041975	nfe	0.00179199999999999	2	120	0.0041975
chr22-019962224-T-C	chr22	19962224	T	C	154548	PASS	0.097608	afr	0.015742	1	118	0.097608
chr22-019962362-C-T	chr22	19962362	C	T	157726	PASS	0.069402	amr	0.005339	1	134	0.069402
chr22-019962429-A-G	chr22	19962429	A	G	12461405	PASS	0.41782	mid	0.3886459999999999	54	134	0.41782
chr22-019962506-C-*	chr22	19962506	C	*	752	PASS	0	none	0	0	134	1e-6
chr22-019962506-C-G	chr22	19962506	C	G	752	PASS	5.443e-5	eas	3.3800000000000046e-4	1	134	3.3800000000000046e-4
chr22-019962509-T-*	chr22	19962509	T	*	69832	PASS	0	none	0	0	38	1e-6
chr22-019962509-T-A	chr22	19962509	T	A	69832	PASS	0.034933	nfe	0.01154499999999998	3	38	0.034933
chr22-019962509-T-C	chr22	19962509	T	C	69832	PASS	0.017764	nfe	0.006379	2	38	0.017764
chr22-019962509-T-G	chr22	19962509	T	G	69832	PASS	0.0040733	nfe	6.320000000000003e-4	0	38	0.0040733
chr22-019962514-T-A	chr22	19962514	T	A	212356	ExcessHet	0.12518	eas	0.051567	19	78	0.12518
chr22-019962514-T-C	chr22	19962514	T	C	212356	ExcessHet	0.0091461	nfe	0.004052	2	78	0.0091461
chr22-019962518-G-A	chr22	19962518	G	A	174718	ExcessHet	1.5688e-4	nfe	3.6999999999999985e-5	0	58	1.5688e-4
chr22-019962518-G-C	chr22	19962518	G	C	174718	ExcessHet	0.11998	eas	0.03913200000000001	18	58	0.11998
chr22-019962522-T-*	chr22	19962522	T	*	88349	PASS	0	none	0	0	36	1e-6
chr22-019962522-T-A	chr22	19962522	T	A	88349	PASS	0.051077	eas	0.01941400000000001	10	36	0.051077
chr22-019962522-T-C	chr22	19962522	T	C	88349	PASS	2.3104e-4	nfe	2.08e-4	1	36	2.3104e-4
chr22-019962712-C-T	chr22	19962712	C	T	24555088	PASS	0.51564	nfe	0.47160399999999936	69	134	0.51564
chr22-019962745-G-A	chr22	19962745	G	A	1371517	PASS	0.18022	afr	0.02820300000000001	2	134	0.18022
chr22-019962905-A-G	chr22	19962905	A	G	8783656	PASS	0.40562	nfe	0.3878619999999998	54	134	0.40562
chr22-019963240-T-G	chr22	19963240	T	G	3838691	PASS	0.41927	mid	0.35515599999999975	51	128	0.41927
chr22-019963394-G-C	chr22	19963394	G	C	440359	PASS	0.029062	mid	0.00927599999999998	2	134	0.029062
chr22-019963684-C-G	chr22	19963684	C	G	32015160	PASS	0.39993	nfe	0.3606459999999999	52	134	0.39993
chr22-019963748-G-A	chr22	19963748	G	A	43407296	PASS	0.51519	nfe	0.46843999999999936	69	134	0.51519
chr22-019964281-G-A	chr22	19964281	G	A	2534831	PASS	0.090669	afr	0.027116	6	134	0.090669
chr22-019964293-C-T	chr22	19964293	C	T	2077600	PASS	0.056771	mid	0.01973	3	134	0.056771
chr22-019964374-G-C	chr22	19964374	G	C	13737956	PASS	0.24003	sas	0.171106	19	134	0.24003
chr22-019964609-C-T	chr22	19964609	C	T	5099548	PASS	0.28181	eas	0.212963	32	134	0.28181
chr22-019964645-G-A	chr22	19964645	G	A	6233195	PASS	0.41608	nfe	0.34916199999999953	56	134	0.41608
chr22-019964701-T-C	chr22	19964701	T	C	604550	PASS	0.098893	sas	0.04517000000000001	6	122	0.098893
chr22-019964978-C-T	chr22	19964978	C	T	564206	PASS	0.27111	nfe	0.165224	0	0	0.27111
chr22-019965038-G-*	chr22	19965038	G	*	439741	PASS	0	none	0	0	0	1e-6
chr22-019965038-G-A	chr22	19965038	G	A	439741	PASS	0.2586	nfe	0.14835	0	0	0.2586
chr22-019965536-T-C	chr22	19965536	T	C	38155	PASS	0.35843	nfe	0.025828	0	0	0.35843
chr22-019965653-C-*	chr22	19965653	C	*	130489	PASS	0	none	2.500000000000001e-4	0	0	2.500000000000001e-4
chr22-019965653-C-T	chr22	19965653	C	T	130489	PASS	0.66508	nfe	0.07759000000000002	0	0	0.66508
chr22-019968438-T-C	chr22	19968438	T	C	373417	PASS	0.018174	nfe	0.01112999999999999	1	134	0.018174
chr22-019968491-G-C	chr22	19968491	G	C	1692605	PASS	0.06788	nfe	0.03729500000000001	8	134	0.06788
chr22-019968739-GC-G	chr22	19968739	GC	G	31091507.97	PASS	9.31e-6	sas	0	0	130	9.31e-6
chr22-019968739-GC-GCC	chr22	19968739	GC	GCC	31091507.97	PASS	0	none	0.6789150000000007	91	130	0.6789150000000007
chr22-019968739-GC-GCCC	chr22	19968739	GC	GCCC	31091507.97	PASS	0	none	0.00191599999999999	1	130	0.00191599999999999
chr22-019968739-GC-GCCCC	chr22	19968739	GC	GCCCC	31091507.97	PASS	0	none	9e-6	0	130	9e-6
chr22-019968806-C-T	chr22	19968806	C	T	418	PASS	0	none	0	1	134	1e-6
chr22-019969030-C-G	chr22	19969030	C	G	330629	PASS	0.22083	afr	0.04884400000000001	1	36	0.22083
chr22-019969060-T-G	chr22	19969060	T	G	150	PASS	0	none	1.6699999999999994e-4	0	6	1.6699999999999994e-4
chr22-019969258-G-A	chr22	19969258	G	A	556028	PASS	0.60765	nfe	0.22879700000000003	0	0	0.60765
chr22-019971089-G-A	chr22	19971089	G	A	917019	PASS	0.086262	sas	0.02836300000000001	3	134	0.086262
chr22-019971146-G-*	chr22	19971146	G	*	32966069	PASS	0	none	0.006732	0	134	0.006732
chr22-019971146-G-A	chr22	19971146	G	A	32966069	PASS	0.69509	nfe	0.6146920000000001	93	134	0.69509
chr22-019971288-C-G	chr22	19971288	C	G	1155613	PASS	8.7e-7	nfe	0	0	134	1e-6
chr22-019971288-C-T	chr22	19971288	C	T	1155613	PASS	0.028776	nfe	0.01817300000000001	3	134	0.028776
chr22-019971306-G-A	chr22	19971306	G	A	3151103	PASS	0.13639	afr	0.06180400000000002	3	134	0.13639
chr22-019971375-GGTTA-G	chr22	19971375	GGTTA	G	1189691.97	PASS	0.041825	mid	0.02624000000000002	5	134	0.041825
chr22-019971378-T-*	chr22	19971378	T	*	4455	PASS	0	none	0.02624000000000002	5	134	0.02624000000000002
chr22-019971378-T-C	chr22	19971378	T	C	4455	PASS	9.442e-5	nfe	7.099999999999998e-5	0	134	9.442e-5
chr22-019971843-G-A	chr22	19971843	G	A	40458021	PASS	0.90622	nfe	0.8739440000000004	120	134	0.90622
chr22-019971950-C-T	chr22	19971950	C	T	33723533	PASS	0.85855	nfe	0.78306	115	134	0.85855
chr22-019972223-C-T	chr22	19972223	C	T	1851660	PASS	0.35799	afr	0.086105	5	134	0.35799
chr22-019972390-C-T	chr22	19972390	C	T	22305	PASS	0.0011314	nfe	6.340000000000003e-4	1	134	0.0011314
chr22-019972432-A-G	chr22	19972432	A	G	35752093	PASS	0.90632	nfe	0.8698800000000002	120	134	0.90632
chr22-019972506-GCTCT-G	chr22	19972506	GCTCT	G	117715.97	PASS	0.0063737	nfe	0.003271	1	134	0.0063737
chr22-019972506-GCTCT-GCT	chr22	19972506	GCTCT	GCT	117715.97	PASS	0	none	0	0	134	1e-6
chr22-019972617-G-A	chr22	19972617	G	A	3456571	PASS	0.18005	mid	0.147814	22	134	0.18005
chr22-019972661-C-G	chr22	19972661	C	G	9117555	PASS	0.3246	sas	0.25445399999999957	35	134	0.3246
chr22-019972665-T-C	chr22	19972665	T	C	30849304	PASS	0.90673	nfe	0.8659250000000001	120	134	0.90673
chr22-019972665-T-TC	chr22	19972665	T	TC	30849304	PASS	0	none	0	0	134	1e-6
chr22-019972675-G-A	chr22	19972675	G	A	8985250	PASS	8.104e-5	nfe	1.0799999999999996e-4	0	134	1.0799999999999996e-4
chr22-019972675-G-C	chr22	19972675	G	C	8985250	PASS	0.323	sas	0.2548049999999996	35	134	0.323
chr22-019972871-G-A	chr22	19972871	G	A	4281894	PASS	0.36134	afr	0.086374	5	134	0.36134
chr22-019972989-A-G	chr22	19972989	A	G	96985	PASS	0.0019776	nfe	0.00108399999999999	1	134	0.0019776
chr22-019973034-T-G	chr22	19973034	T	G	2518	PASS	4.655e-4	eas	0.00184099999999999	1	120	0.00184099999999999
chr22-019973057-T-*	chr22	19973057	T	*	2243	PASS	0	none	9e-6	0	124	9e-6
chr22-019973057-T-A	chr22	19973057	T	A	2243	PASS	0	none	0	0	124	1e-6
chr22-019973057-T-G	chr22	19973057	T	G	2243	PASS	8.472e-5	eas	0.00152099999999999	1	124	0.00152099999999999
chr22-019973066-G-C	chr22	19973066	G	C	4248	VQSRTrancheINDEL99.95to100.00	0	none	0	0	132	1e-6
chr22-019973066-G-GCCC	chr22	19973066	G	GCCC	4248	VQSRTrancheINDEL99.95to100.00	5.89e-5	afr	4.270000000000005e-4	0	132	4.270000000000005e-4
chr22-019973066-G-GCCCC	chr22	19973066	G	GCCCC	4248	VQSRTrancheINDEL99.95to100.00	8.5e-7	nfe	0	0	132	1e-6
chr22-019973066-G-GCCCCAC	chr22	19973066	G	GCCCCAC	4248	VQSRTrancheINDEL99.95to100.00	0	none	0	0	132	1e-6
chr22-019973066-G-GGC	chr22	19973066	G	GGC	4248	VQSRTrancheINDEL99.95to100.00	5.33e-6	nfe	2.2000000000000003e-5	0	132	2.2000000000000003e-5
chr22-019973066-G-GGCC	chr22	19973066	G	GGCC	4248	VQSRTrancheINDEL99.95to100.00	2.02e-5	eas	4.950000000000003e-4	0	132	4.950000000000003e-4
chr22-019973066-G-GGCCC	chr22	19973066	G	GGCCC	4248	VQSRTrancheINDEL99.95to100.00	7.2e-7	nfe	7.099999999999998e-5	0	132	7.099999999999998e-5
chr22-019973066-G-GGCCCC	chr22	19973066	G	GGCCCC	4248	VQSRTrancheINDEL99.95to100.00	5.89e-5	afr	1.27e-4	0	132	1.27e-4
chr22-019973066-G-GGCCCCCC	chr22	19973066	G	GGCCCCCC	4248	VQSRTrancheINDEL99.95to100.00	0	none	2.2000000000000003e-5	0	132	2.2000000000000003e-5
chr22-019973066-G-GGGCC	chr22	19973066	G	GGGCC	4248	VQSRTrancheINDEL99.95to100.00	0	none	0	0	132	1e-6
chr22-019973071-T-*	chr22	19973071	T	*	33912	VQSRTrancheINDEL99.95to100.00	0	none	4.490000000000005e-4	0	84	4.490000000000005e-4
chr22-019973071-T-A	chr22	19973071	T	A	33912	VQSRTrancheINDEL99.95to100.00	3.7439e-4	afr	0.002637	1	84	0.002637
chr22-019973071-T-C	chr22	19973071	T	C	33912	VQSRTrancheINDEL99.95to100.00	0.0046677	afr	0.01163699999999999	5	84	0.01163699999999999
chr22-019973071-T-G	chr22	19973071	T	G	33912	VQSRTrancheINDEL99.95to100.00	2.3864e-4	afr	9e-6	0	84	2.3864e-4
chr22-019973071-T-TCCC	chr22	19973071	T	TCCC	33912	VQSRTrancheINDEL99.95to100.00	2.1263e-4	afr	0.00154399999999999	0	84	0.00154399999999999
chr22-019973071-T-TCCCCCCCCCCCCCCGCC	chr22	19973071	T	TCCCCCCCCCCCCCCGCC	33912	VQSRTrancheINDEL99.95to100.00	0	none	9e-6	0	84	9e-6
chr22-019973077-A-*	chr22	19973077	A	*	37385	VQSRTrancheINDEL99.95to100.00	0	none	1.47e-4	0	92	1.47e-4
chr22-019973077-A-AACCCCCCACCCCCCCCC	chr22	19973077	A	AACCCCCCACCCCCCCCC	37385	VQSRTrancheINDEL99.95to100.00	0	none	0	0	92	1e-6
chr22-019973077-A-C	chr22	19973077	A	C	37385	VQSRTrancheINDEL99.95to100.00	0.0031846	afr	0.01691400000000002	3	92	0.01691400000000002
chr22-019973080-T-*	chr22	19973080	T	*	31777	PASS	0	none	3.160000000000005e-4	0	92	3.160000000000005e-4
chr22-019973080-T-A	chr22	19973080	T	A	31777	PASS	5.0584e-4	nfe	0.003065	1	92	0.003065
chr22-019973080-T-C	chr22	19973080	T	C	31777	PASS	3.5956e-4	afr	0.01046499999999999	4	92	0.01046499999999999
chr22-019973082-CGCGGCT-*	chr22	19973082	CGCGGCT	*	2990	VQSRTrancheINDEL99.90to99.95	0	none	3.160000000000005e-4	0	134	3.160000000000005e-4
chr22-019973082-CGCGGCT-AGCGGCT	chr22	19973082	CGCGGCT	AGCGGCT	2990	VQSRTrancheINDEL99.90to99.95	0	none	0	0	134	1e-6
chr22-019973082-CGCGGCT-C	chr22	19973082	CGCGGCT	C	2990	VQSRTrancheINDEL99.90to99.95	1.96e-6	nfe	8.210000000000002e-4	1	134	8.210000000000002e-4
chr22-019973082-CGCGGCT-CCT	chr22	19973082	CGCGGCT	CCT	2990	VQSRTrancheINDEL99.90to99.95	0	none	4.500000000000005e-4	0	134	4.500000000000005e-4
chr22-019973083-G-*	chr22	19973083	G	*	15059199	PASS	0	none	0.00132499999999999	0	92	0.00132499999999999
chr22-019973083-G-A	chr22	19973083	G	A	15059199	PASS	3.78e-6	nfe	0	0	92	3.78e-6
chr22-019973083-G-C	chr22	19973083	G	C	15059199	PASS	0.70951	afr	0.36425599999999936	41	92	0.70951
chr22-019973083-G-GCCCCCCCAGC	chr22	19973083	G	GCCCCCCCAGC	15059199	PASS	0	none	0	0	92	1e-6
chr22-019973083-G-GCCCCCCCAGCCCCC	chr22	19973083	G	GCCCCCCCAGCCCCC	15059199	PASS	0	none	0	0	92	1e-6
chr22-019973151-C-A	chr22	19973151	C	A	987	PASS	1.94e-6	nfe	0	1	134	1.94e-6
chr22-019973397-G-A	chr22	19973397	G	A	48959	PASS	0.0018818	nfe	0.00101199999999999	1	134	0.0018818
chr22-019973426-C-T	chr22	19973426	C	T	255148	PASS	0.010646	mid	0.00668	1	134	0.010646
chr22-019973578-C-A	chr22	19973578	C	A	1528616	PASS	0	none	0	0	134	1e-6
chr22-019973578-C-T	chr22	19973578	C	T	1528616	PASS	0.097979	sas	0.05239300000000002	3	134	0.097979
chr22-019973910-C-T	chr22	19973910	C	T	862833	PASS	0.050075	sas	0.03878700000000002	4	134	0.050075
chr22-019974207-G-A	chr22	19974207	G	A	31211	PASS	0.0027285	mid	9.87999999999999e-4	1	134	0.0027285
chr22-019974403-G-A	chr22	19974403	G	A	614924	PASS	0.35369	afr	0.07849000000000002	5	134	0.35369
chr22-019975867-G-A	chr22	19975867	G	A	1004	PASS	1.37e-6	nfe	9e-6	1	134	9e-6
chr22-019975900-C-T	chr22	19975900	C	T	802245	PASS	0.087244	sas	0.05073700000000002	3	134	0.087244
chr22-019976628-G-A	chr22	19976628	G	A	561537	PASS	0	none	0	0	134	1e-6
chr22-019976628-G-T	chr22	19976628	G	T	561537	PASS	0.079367	sas	0.02650600000000002	3	134	0.079367
chr22-019977402-C-T	chr22	19977402	C	T	22923	PASS	0.012759	afr	6.570000000000002e-4	1	134	0.012759
chr22-019977463-G-A	chr22	19977463	G	A	60498	PASS	0.014878	mid	0.002665	1	134	0.014878
chr22-019978116-G-C	chr22	19978116	G	C	4725	PASS	2.1707e-4	nfe	1.0799999999999996e-4	1	134	2.1707e-4
chr22-019978797-T-C	chr22	19978797	T	C	344829	PASS	0.19378	afr	0.020707	2	134	0.19378
chr22-019978815-G-A	chr22	19978815	G	A	2006	PASS	7.639e-5	nfe	2.2000000000000003e-5	1	134	7.639e-5
chr22-019979026-T-C	chr22	19979026	T	C	3505	PASS	1.163e-4	nfe	2.2000000000000003e-5	1	134	1.163e-4
chr22-019979226-C-T	chr22	19979226	C	T	1582120	PASS	0.47786	afr	0.113467	8	134	0.47786
chr22-019979510-G-A	chr22	19979510	G	A	296838	PASS	0.18839	afr	0.02025800000000002	2	134	0.18839
chr22-019979545-G-A	chr22	19979545	G	A	9580457	PASS	0.71473	nfe	0.5935520000000005	94	134	0.71473
chr22-019979703-C-T	chr22	19979703	C	T	1433237	PASS	0.092566	sas	0.049722	3	134	0.092566
chr22-019979725-T-C	chr22	19979725	T	C	1650331	PASS	0.092432	sas	0.049722	3	134	0.092432
chr22-019979957-C-G	chr22	19979957	C	G	1323704	PASS	0.048939	eas	0.02277000000000001	3	134	0.048939
chr22-019980020-G-A	chr22	19980020	G	A	1224575	PASS	0.1927	afr	0.020892	2	134	0.1927
chr22-019980235-C-T	chr22	19980235	C	T	967	PASS	1.736e-5	sas	0	1	134	1.736e-5
chr22-019980285-G-A	chr22	19980285	G	A	1472035	PASS	2.762e-5	nfe	0	0	134	2.762e-5
chr22-019980285-G-T	chr22	19980285	G	T	1472035	PASS	0.087296	nfe	0.06260700000000001	11	134	0.087296
chr22-019980457-C-T	chr22	19980457	C	T	2228677	PASS	0.35048	sas	0.2503789999999993	38	134	0.35048
chr22-019980752-A-G	chr22	19980752	A	G	59482	PASS	0.14683	afr	0.01498999999999998	0	16	0.14683
chr22-019980847-C-T	chr22	19980847	C	T	120	PASS	1.0875e-4	afr	0	0	52	1.0875e-4
chr22-019981074-C-T	chr22	19981074	C	T	2026965	PASS	0.18156	mid	0.14200100000000002	22	134	0.18156
chr22-019981119-T-A	chr22	19981119	T	A	32692	PASS	0	none	0	0	134	1e-6
chr22-019981119-T-C	chr22	19981119	T	C	32692	PASS	0.0032748	nfe	0.00137499999999999	1	134	0.0032748
chr22-019981448-G-A	chr22	19981448	G	A	15364875	PASS	0.46072	sas	0.3519179999999996	41	134	0.46072
chr22-019981520-C-T	chr22	19981520	C	T	988009	PASS	0.049475	eas	0.02356399999999999	3	134	0.049475
chr22-019981552-A-G	chr22	19981552	A	G	35901439	PASS	0.78936	afr	0.760011	102	134	0.78936
chr22-019981583-A-G	chr22	19981583	A	G	17867248	PASS	0.55764	afr	0.3745369999999995	43	134	0.55764
chr22-019981877-G-A	chr22	19981877	G	A	1640755	PASS	0.07421	nfe	0.05658900000000002	10	134	0.07421
chr22-019982173-C-T	chr22	19982173	C	T	5833991	PASS	0.36383	sas	0.28522699999999984	38	134	0.36383
chr22-019982202-G-A	chr22	19982202	G	A	837992	PASS	0.092228	sas	0.049455	3	134	0.092228
chr22-019986509-T-C	chr22	19986509	T	C	145346	PASS	0.23476	sas	0.08060900000000001	0	0	0.23476
chr22-019986551-T-C	chr22	19986551	T	C	31331	PASS	0.071859	nfe	0.016347	0	0	0.071859
chr22-019986551-T-G	chr22	19986551	T	G	31331	PASS	0	none	9e-6	0	0	9e-6
chr22-019986821-AC-*	chr22	19986821	AC	*	1610638	PASS	0	none	3.6999999999999985e-5	0	78	3.6999999999999985e-5
chr22-019986821-AC-A	chr22	19986821	AC	A	1610638	PASS	2.3725e-4	sas	1.0799999999999996e-4	0	78	2.3725e-4
chr22-019986821-AC-ACC	chr22	19986821	AC	ACC	1610638	PASS	0	none	3.6999999999999985e-5	0	78	3.6999999999999985e-5
chr22-019986821-AC-CC	chr22	19986821	AC	CC	1610638	PASS	0	none	2.2000000000000003e-5	0	78	2.2000000000000003e-5
chr22-019986821-AC-GC	chr22	19986821	AC	GC	1610638	PASS	0	none	0.2745219999999993	19	78	0.2745219999999993
chr22-019986982-G-*	chr22	19986982	G	*	225	PASS	0	none	0	0	118	1e-6
chr22-019986982-G-A	chr22	19986982	G	A	225	PASS	1.475e-5	amr	0	0	118	1.475e-5
chr22-019986982-G-C	chr22	19986982	G	C	225	PASS	0	none	0	1	118	1e-6
chr22-019987060-A-G	chr22	19987060	A	G	4958306	PASS	0.51878	afr	0.339136	37	128	0.51878
chr22-019987131-G-A	chr22	19987131	G	A	3696143	PASS	0.51855	afr	0.3108609999999996	36	122	0.51855
chr22-019987236-C-T	chr22	19987236	C	T	128	PASS	6.23e-6	nfe	9e-6	0	2	9e-6
chr22-019990467-C-T	chr22	19990467	C	T	1338572	PASS	0.13099	afr	0.05728400000000001	3	134	0.13099
chr22-019990499-C-T	chr22	19990499	C	T	8979361	PASS	0.55049	afr	0.35153899999999966	40	134	0.55049
chr22-019990551-A-T	chr22	19990551	A	T	1686523	PASS	0.13234	afr	0.05803300000000001	3	134	0.13234
chr22-020036651-A-G	chr22	20036651	A	G	30386144	PASS	0.99117	eas	0.9724370000000004	131	134	0.99117
chr22-020036712-C-T	chr22	20036712	C	T	13845	PASS	5.6001e-4	nfe	2.2999999999999995e-4	1	134	5.6001e-4
chr22-020037073-C-G	chr22	20037073	C	G	115844	PASS	0.011735	nfe	0.004826	2	134	0.011735
chr22-020043226-C-A	chr22	20043226	C	A	590851	PASS	0.097209	sas	0.05982200000000001	9	132	0.097209
chr22-020043457-C-T	chr22	20043457	C	T	1032900	PASS	0.10045	sas	0.06145700000000002	9	134	0.10045
chr22-020043493-G-C	chr22	20043493	G	C	405250	PASS	0.045391	eas	0.03093900000000001	7	134	0.045391
chr22-020043579-G-A	chr22	20043579	G	A	1540421	PASS	0.20016	sas	0.17821800000000002	21	134	0.20016
chr22-020048167-C-T	chr22	20048167	C	T	24754	PASS	0	none	0.01705600000000001	0	0	0.01705600000000001
chr22-020052344-C-T	chr22	20052344	C	T	609792	PASS	0.093121	afr	0.034927	4	134	0.093121
chr22-020052692-T-C	chr22	20052692	T	C	1792	PASS	0.0029297	afr	9e-6	1	134	0.0029297
chr22-020053221-ATT-A	chr22	20053221	ATT	A	34597	ExcessHet	0	none	9e-6	0	84	9e-6
chr22-020053221-ATT-AT	chr22	20053221	ATT	AT	34597	ExcessHet	0	none	0.020838	1	84	0.020838
chr22-020053221-ATT-ATTT	chr22	20053221	ATT	ATTT	34597	ExcessHet	0	none	0.01551699999999999	1	84	0.01551699999999999
chr22-020053221-ATT-ATTTT	chr22	20053221	ATT	ATTTT	34597	ExcessHet	0	none	0	0	84	1e-6
chr22-020053221-ATT-ATTTTTTTTTT	chr22	20053221	ATT	ATTTTTTTTTT	34597	ExcessHet	0	none	9e-6	0	84	9e-6
chr22-020053221-ATT-TTT	chr22	20053221	ATT	TTT	34597	ExcessHet	0	none	0	0	84	1e-6
chr22-020053289-G-T	chr22	20053289	G	T	642	PASS	0	none	0	1	124	1e-6
chr22-020053298-T-TG	chr22	20053298	T	TG	931303.97	PASS	0.10248	sas	0.06159000000000002	8	118	0.10248
chr22-020053662-A-G	chr22	20053662	A	G	47897	PASS	0.0010735	nfe	8.450000000000003e-4	1	126	0.0010735
chr22-020053709-A-G	chr22	20053709	A	G	57570	PASS	0.03162	afr	0.00184099999999999	1	114	0.03162
chr22-020055847-C-T	chr22	20055847	C	T	2143418	PASS	0.083283	nfe	0.05727800000000001	8	130	0.083283
chr22-020055881-G-A	chr22	20055881	G	A	4157	PASS	4.688e-5	nfe	0	1	134	4.688e-5
chr22-020055881-G-C	chr22	20055881	G	C	4157	PASS	9.68e-4	afr	5.2999999999999994e-5	0	134	9.68e-4
chr22-020055981-G-A	chr22	20055981	G	A	306495	PASS	0.0074064	nfe	0.004595	1	134	0.0074064
chr22-020055989-C-G	chr22	20055989	C	G	948	PASS	7.2e-7	nfe	0	1	134	1e-6
chr22-020056107-C-T	chr22	20056107	C	T	625410	PASS	0.016184	nfe	0.00896399999999999	6	134	0.016184
chr22-020056177-A-G	chr22	20056177	A	G	1758807	PASS	0.087445	amr	0.03287700000000001	4	132	0.087445
chr22-020056283-C-T	chr22	20056283	C	T	229902	PASS	0.010652	mid	0.00269	1	122	0.010652
chr22-020058360-T-C	chr22	20058360	T	C	2896	PASS	0	none	0.00185999999999999	0	0	0.00185999999999999
chr22-020058519-A-G	chr22	20058519	A	G	19983	PASS	0.02985	nfe	0.01241999999999998	0	0	0.02985
chr22-020061124-G-C	chr22	20061124	G	C	75871	PASS	0.06012	amr	0.02229200000000001	0	0	0.06012
chr22-020061721-C-T	chr22	20061721	C	T	572653	PASS	0.090369	eas	0.034714	4	134	0.090369
chr22-020061762-G-A	chr22	20061762	G	A	1983415	PASS	0.18429	sas	0.15080200000000002	17	134	0.18429
chr22-020061817-T-C	chr22	20061817	T	C	5093863	PASS	0.67952	eas	0.3942149999999999	45	134	0.67952
chr22-020061891-GGGCCCAGGCCCA-G	chr22	20061891	GGGCCCAGGCCCA	G	1565281.97	PASS	3.8374e-4	nfe	1.88e-4	0	132	3.8374e-4
chr22-020061891-GGGCCCAGGCCCA-GGGCCCA	chr22	20061891	GGGCCCAGGCCCA	GGGCCCA	1565281.97	PASS	0	none	7.099999999999998e-5	0	132	7.099999999999998e-5
chr22-020061891-GGGCCCAGGCCCA-GGGCCCAGGCCCAGGCCCA	chr22	20061891	GGGCCCAGGCCCA	GGGCCCAGGCCCAGGCCCA	1565281.97	PASS	0	none	0.136666	17	132	0.136666
chr22-020061931-A-G	chr22	20061931	A	G	3360553	PASS	0.67024	eas	0.3723409999999995	43	128	0.67024
chr22-020061942-T-C	chr22	20061942	T	C	1055555	PASS	0.431	eas	0.111803	13	126	0.431
chr22-020062878-T-C	chr22	20062878	T	C	605572	PASS	0.58191	eas	0.216999	0	0	0.58191
chr22-020063112-T-G	chr22	20063112	T	G	1411	PASS	3.3678e-4	nfe	5.2999999999999994e-5	1	132	3.3678e-4
chr22-020063690-C-G	chr22	20063690	C	G	3185	PASS	0.0084378	afr	2.5100000000000014e-4	1	130	0.0084378
chr22-020063690-C-T	chr22	20063690	C	T	3185	PASS	0	none	0	0	130	1e-6
chr22-020064439-G-C	chr22	20064439	G	C	130591	PASS	0.032481	sas	0.007457	1	134	0.032481
chr22-020064779-C-A	chr22	20064779	C	A	453755	PASS	0.090053	eas	0.030328	4	134	0.090053
chr22-020064897-G-A	chr22	20064897	G	A	1351971	PASS	0.18165	sas	0.14132000000000003	15	118	0.18165
chr22-020064919-A-G	chr22	20064919	A	G	977980	PASS	0.44101	eas	0.110895	13	110	0.44101
chr22-020064958-C-A	chr22	20064958	C	A	1837611	PASS	0.54095	eas	0.246806	17	64	0.54095
chr22-020064958-C-CA	chr22	20064958	C	CA	1837611	PASS	0	none	0	0	64	1e-6
chr22-020065009-C-G	chr22	20065009	C	G	1909191	PASS	0.69732	eas	0.33658699999999997	2	6	0.69732
chr22-020065043-G-A	chr22	20065043	G	A	1606092	PASS	0.70586	eas	0.31104299999999974	0	0	0.70586
chr22-020065043-G-C	chr22	20065043	G	C	1606092	PASS	0	none	9e-6	0	0	9e-6
chr22-020065043-G-GCACAGGTGTGCTACACATGTGCACACA	chr22	20065043	G	GCACAGGTGTGCTACACATGTGCACACA	1606092	PASS	0.001735	eas	3.6999999999999985e-5	0	0	0.001735
chr22-020065259-C-T	chr22	20065259	C	T	161322	PASS	0.16418	amr	0.08354800000000003	0	0	0.16418
chr22-020065345-CTTTT-C	chr22	20065345	CTTTT	C	21000.97	PASS	0	none	6.999999999999998e-5	0	0	6.999999999999998e-5
chr22-020065345-CTTTT-CT	chr22	20065345	CTTTT	CT	21000.97	PASS	0	none	2.720000000000003e-4	0	0	2.720000000000003e-4
chr22-020065345-CTTTT-CTT	chr22	20065345	CTTTT	CTT	21000.97	PASS	0	none	0.00132099999999999	0	0	0.00132099999999999
chr22-020065345-CTTTT-CTTT	chr22	20065345	CTTTT	CTTT	21000.97	PASS	0	none	0.00784299999999998	0	0	0.00784299999999998
chr22-020065345-CTTTT-CTTTTT	chr22	20065345	CTTTT	CTTTTT	21000.97	PASS	0	none	0.005217	0	0	0.005217
chr22-020065345-CTTTT-CTTTTTT	chr22	20065345	CTTTT	CTTTTTT	21000.97	PASS	0	none	2.08e-4	0	0	2.08e-4
chr22-020065345-CTTTT-CTTTTTTT	chr22	20065345	CTTTT	CTTTTTTT	21000.97	PASS	0	none	3.6999999999999985e-5	0	0	3.6999999999999985e-5
chr22-020065631-C-T	chr22	20065631	C	T	10057	PASS	0.029613	afr	0.005679	0	0	0.029613
chr22-020085624-T-C	chr22	20085624	T	C	580963	PASS	0.22569	afr	0.04393100000000001	6	134	0.22569
chr22-020086414-C-T	chr22	20086414	C	T	16878	PASS	8.9048e-4	amr	1.47e-4	1	134	8.9048e-4
chr22-020086483-A-G	chr22	20086483	A	G	2803609	PASS	0.097148	sas	0.04627900000000002	7	134	0.097148
chr22-020086540-A-C	chr22	20086540	A	C	1602	PASS	8.198e-5	eas	0	1	134	8.198e-5
chr22-020086772-TAAA-*	chr22	20086772	TAAA	*	1217774	ExcessHet	0	none	4.270000000000005e-4	0	124	4.270000000000005e-4
chr22-020086772-TAAA-AAAA	chr22	20086772	TAAA	AAAA	1217774	ExcessHet	0	none	0.002289	0	124	0.002289
chr22-020086772-TAAA-T	chr22	20086772	TAAA	T	1217774	ExcessHet	1.929e-5	nfe	7.099999999999998e-5	0	124	7.099999999999998e-5
chr22-020086772-TAAA-TA	chr22	20086772	TAAA	TA	1217774	ExcessHet	0	none	0.00825999999999999	0	124	0.00825999999999999
chr22-020086772-TAAA-TAA	chr22	20086772	TAAA	TAA	1217774	ExcessHet	0	none	0.209655	35	124	0.209655
chr22-020086772-TAAA-TAAAA	chr22	20086772	TAAA	TAAAA	1217774	ExcessHet	0	none	0.183594	27	124	0.183594
chr22-020086772-TAAA-TAAAAA	chr22	20086772	TAAA	TAAAAA	1217774	ExcessHet	0	none	0.006704	0	124	0.006704
chr22-020086772-TAAA-TAAAAAA	chr22	20086772	TAAA	TAAAAAA	1217774	ExcessHet	0	none	1.47e-4	0	124	1.47e-4
chr22-020086772-TAAA-TAAAAAAAA	chr22	20086772	TAAA	TAAAAAAAA	1217774	ExcessHet	0	none	0	0	124	1e-6
chr22-020086773-A-*	chr22	20086773	A	*	1039	PASS	0	none	0.218542	35	88	0.218542
chr22-020086773-A-G	chr22	20086773	A	G	1039	PASS	7.109e-5	afr	9e-6	0	88	7.109e-5
chr22-020086773-A-T	chr22	20086773	A	T	1039	PASS	1.5716e-4	sas	9e-6	0	88	1.5716e-4
chr22-020086907-C-A	chr22	20086907	C	A	108564	PASS	0.013712	nfe	0.006241	2	134	0.013712
chr22-020086907-C-G	chr22	20086907	C	G	108564	PASS	4.1877e-4	nfe	2.2000000000000003e-5	0	134	4.1877e-4
chr22-020087052-C-T	chr22	20087052	C	T	1992297	PASS	0.47621	eas	0.127581	13	134	0.47621
chr22-020087347-G-C	chr22	20087347	G	C	104221	PASS	0.0097771	nfe	0.006267	2	134	0.0097771
chr22-020089821-G-A	chr22	20089821	G	A	2046	PASS	1.175e-5	nfe	0	1	134	1.175e-5
chr22-020090233-C-T	chr22	20090233	C	T	261621	PASS	0.0093224	nfe	0.006913	2	134	0.0093224
chr22-020090340-T-C	chr22	20090340	T	C	702982	PASS	0.094641	eas	0.03085900000000002	5	134	0.094641
chr22-020092080-A-G	chr22	20092080	A	G	6106410	PASS	0.62625	eas	0.4013239999999994	46	134	0.62625
chr22-020092924-G-A	chr22	20092924	G	A	575890	PASS	0.094072	eas	0.031683	5	134	0.094072
chr22-020094582-T-C	chr22	20094582	T	C	17149	PASS	0.0018206	nfe	0.00115599999999999	1	134	0.0018206
chr22-020094642-C-A	chr22	20094642	C	A	110339	PASS	0.0098909	mid	0.007094	1	134	0.0098909
chr22-020106410-C-A	chr22	20106410	C	A	6237	PASS	4.471e-5	afr	1.0799999999999996e-4	1	134	1.0799999999999996e-4
chr22-020106410-C-T	chr22	20106410	C	T	6237	PASS	9.99e-6	eas	0	0	134	9.99e-6
chr22-020106444-G-A	chr22	20106444	G	A	473138	PASS	0.045473	eas	0.017619	4	134	0.045473
chr22-020106444-G-C	chr22	20106444	G	C	473138	PASS	0.0032539	sas	4.500000000000005e-4	0	134	0.0032539
chr22-020106447-C-T	chr22	20106447	C	T	1394	VQSRTrancheSNP99.80to99.90	3.1549e-4	amr	9e-6	1	134	3.1549e-4
chr22-020106740-C-T	chr22	20106740	C	T	3624313	PASS	0.47609	eas	0.13102400000000003	13	134	0.47609
chr22-020106988-T-*	chr22	20106988	T	*	47913	PASS	0	none	5.2999999999999994e-5	0	134	5.2999999999999994e-5
chr22-020106988-T-A	chr22	20106988	T	A	47913	PASS	3.566e-5	nfe	0	0	134	3.566e-5
chr22-020106988-T-C	chr22	20106988	T	C	47913	PASS	0.0065846	nfe	0.003626	1	134	0.0065846
chr22-020107450-G-A	chr22	20107450	G	A	8401	PASS	7.7432e-4	afr	2.9400000000000004e-4	1	134	7.7432e-4
chr22-020108645-T-*	chr22	20108645	T	*	1752140.97	PASS	0	none	4.270000000000005e-4	0	92	4.270000000000005e-4
chr22-020108645-T-TG	chr22	20108645	T	TG	1752140.97	PASS	0.25792	amr	0.19890500000000003	21	92	0.25792
chr22-020108649-G-A	chr22	20108649	G	A	98118	PASS	0.15679	afr	0.01350099999999999	1	98	0.15679
chr22-020108775-C-CCGCCAGACCCTGGGCGCGCCTACCT	chr22	20108775	C	CCGCCAGACCCTGGGCGCGCCTACCT	673584	PASS	0	none	0	0	48	1e-6
chr22-020108775-C-CTACCAGACCCTGGGCGCGCCTACCT	chr22	20108775	C	CTACCAGACCCTGGGCGCGCCTACCT	673584	PASS	0	none	0	0	48	1e-6
chr22-020108775-C-CTGCCAGAACCTGGGCGCGCCTACCT	chr22	20108775	C	CTGCCAGAACCTGGGCGCGCCTACCT	673584	PASS	0	none	0	0	48	1e-6
chr22-020108775-C-CTGCCAGACCCTCGGCGCGCCTACCT	chr22	20108775	C	CTGCCAGACCCTCGGCGCGCCTACCT	673584	PASS	0	none	0	0	48	1e-6
chr22-020108775-C-CTGCCAGACCCTGGGCGCGCCTACCT	chr22	20108775	C	CTGCCAGACCCTGGGCGCGCCTACCT	673584	PASS	0.24904	sas	0.04494600000000001	6	48	0.24904
chr22-020108775-C-CTGCCAGACCCTGTGCGCGCCTACCT	chr22	20108775	C	CTGCCAGACCCTGTGCGCGCCTACCT	673584	PASS	0	none	0	0	48	1e-6
chr22-020108775-C-CTGCCAGACCCTTGGCGCGCCTACCT	chr22	20108775	C	CTGCCAGACCCTTGGCGCGCCTACCT	673584	PASS	0	none	0	0	48	1e-6
chr22-020108775-C-CTGTCAGACCCTGGGCGCGCCTACCT	chr22	20108775	C	CTGTCAGACCCTGGGCGCGCCTACCT	673584	PASS	0	none	0	0	48	1e-6
chr22-020108775-C-CTTCCAGACCCTGGGCGCGCCTACCT	chr22	20108775	C	CTTCCAGACCCTGGGCGCGCCTACCT	673584	PASS	0	none	0	0	48	1e-6
chr22-020108775-C-CTTCCAGACCCTGTGCGCGCCTACCT	chr22	20108775	C	CTTCCAGACCCTGTGCGCGCCTACCT	673584	PASS	0	none	0	0	48	1e-6
chr22-020108775-C-T	chr22	20108775	C	T	673584	PASS	8.65e-6	nfe	0	0	48	8.65e-6
chr22-020108791-G-A	chr22	20108791	G	A	11157349	PASS	0.0017461	nfe	0.002565	1	134	0.002565
chr22-020108791-G-GCACCTACCTTGCCAGACCCTGGGCA	chr22	20108791	G	GCACCTACCTTGCCAGACCCTGGGCA	11157349	PASS	2.55e-6	nfe	0	0	134	2.55e-6
chr22-020108791-G-GCCTACCTTGCCAGACCCTGGGCA	chr22	20108791	G	GCCTACCTTGCCAGACCCTGGGCA	11157349	PASS	1.4611e-4	nfe	3.6999999999999985e-5	0	134	1.4611e-4
chr22-020108791-G-GCGCCAACCTTGCCAGACCCTGGGCA	chr22	20108791	G	GCGCCAACCTTGCCAGACCCTGGGCA	11157349	PASS	0	none	0	0	134	1e-6
chr22-020108791-G-GCGCCTACCTTGCCAGAACCTGGGCA	chr22	20108791	G	GCGCCTACCTTGCCAGAACCTGGGCA	11157349	PASS	0	none	9e-6	0	134	9e-6
chr22-020108791-G-GCGCCTACCTTGCCAGACCCTGAGCA	chr22	20108791	G	GCGCCTACCTTGCCAGACCCTGAGCA	11157349	PASS	0	none	0	0	134	1e-6
chr22-020108791-G-GCGCCTACCTTGCCAGACCCTGGGCA	chr22	20108791	G	GCGCCTACCTTGCCAGACCCTGGGCA	11157349	PASS	0.75052	amr	0.550305	70	134	0.75052
chr22-020108791-G-GCGCCTACCTTGCCAGACCCTGGTCA	chr22	20108791	G	GCGCCTACCTTGCCAGACCCTGGTCA	11157349	PASS	0	none	0	0	134	1e-6
chr22-020108791-G-GCGCCTACCTTGCCAGACCTTGGGCA	chr22	20108791	G	GCGCCTACCTTGCCAGACCTTGGGCA	11157349	PASS	0	none	0	0	134	1e-6
chr22-020108791-G-GCGCCTACCTTGCCAGCCCCTGGGCA	chr22	20108791	G	GCGCCTACCTTGCCAGCCCCTGGGCA	11157349	PASS	0	none	0	0	134	1e-6
chr22-020108791-G-GCGCCTCCCTTGCCAGACCCTGGGCA	chr22	20108791	G	GCGCCTCCCTTGCCAGACCCTGGGCA	11157349	PASS	0	none	0	0	134	1e-6
chr22-020108791-G-GCGGCTACCTTGCCAGACCCTGGGCA	chr22	20108791	G	GCGGCTACCTTGCCAGACCCTGGGCA	11157349	PASS	0	none	0	0	134	1e-6
chr22-020108791-G-GTGCCTACCTTGCCAGACCCTGGGCA	chr22	20108791	G	GTGCCTACCTTGCCAGACCCTGGGCA	11157349	PASS	8.4e-6	amr	0	0	134	8.4e-6
chr22-020108872-A-G	chr22	20108872	A	G	1170610	PASS	0.09647	sas	0.04638500000000001	7	134	0.09647
chr22-020108872-A-T	chr22	20108872	A	T	1170610	PASS	2.823e-5	afr	7.099999999999998e-5	0	134	7.099999999999998e-5
chr22-020109249-C-G	chr22	20109249	C	G	133	PASS	0	none	0	1	88	1e-6
chr22-020110207-C-G	chr22	20110207	C	G	2597911	PASS	0	none	0	0	134	1e-6
chr22-020110207-C-T	chr22	20110207	C	T	2597911	PASS	0.19079	mid	0.168251	20	134	0.19079
chr22-020110645-G-C	chr22	20110645	G	C	50675	PASS	0.10671	sas	0.02013200000000001	0	0	0.10671
chr22-020110836-T-G	chr22	20110836	T	G	564511	PASS	0.46806	nfe	0.14783100000000002	15	38	0.46806
chr22-020110998-G-A	chr22	20110998	G	A	205478	PASS	0.098669	sas	0.01506499999999998	7	134	0.098669
chr22-020111021-G-A	chr22	20111021	G	A	344840	PASS	0.081143	nfe	0.02033700000000001	9	134	0.081143
chr22-020111059-G-A	chr22	20111059	G	A	876558	PASS	0.44063	eas	0.04318400000000001	13	134	0.44063
chr22-020111359-T-C	chr22	20111359	T	C	2851327	PASS	0.26523	amr	0.08119700000000002	37	134	0.26523
chr22-020111364-CTTTT-*	chr22	20111364	CTTTT	*	2357098.97	PASS	0	none	9e-6	0	130	9e-6
chr22-020111364-CTTTT-C	chr22	20111364	CTTTT	C	2357098.97	PASS	3.9e-5	nfe	8.9e-5	0	130	8.9e-5
chr22-020111364-CTTTT-CT	chr22	20111364	CTTTT	CT	2357098.97	PASS	0	none	5.41e-4	1	130	5.41e-4
chr22-020111364-CTTTT-CTT	chr22	20111364	CTTTT	CTT	2357098.97	PASS	0	none	0.004748	2	130	0.004748
chr22-020111364-CTTTT-CTTT	chr22	20111364	CTTTT	CTTT	2357098.97	PASS	0	none	0.09372100000000004	33	130	0.09372100000000004
chr22-020111364-CTTTT-CTTTTT	chr22	20111364	CTTTT	CTTTTT	2357098.97	PASS	0	none	0.04787700000000001	21	130	0.04787700000000001
chr22-020111364-CTTTT-CTTTTTT	chr22	20111364	CTTTT	CTTTTTT	2357098.97	PASS	0	none	0.034632	10	130	0.034632
chr22-020111364-CTTTT-CTTTTTTT	chr22	20111364	CTTTT	CTTTTTTT	2357098.97	PASS	0	none	0.00159499999999999	1	130	0.00159499999999999
chr22-020111364-CTTTT-CTTTTTTTT	chr22	20111364	CTTTT	CTTTTTTTT	2357098.97	PASS	0	none	9e-6	0	130	9e-6
chr22-020111364-CTTTT-CTTTTTTTTT	chr22	20111364	CTTTT	CTTTTTTTTT	2357098.97	PASS	0	none	9e-6	0	130	9e-6
chr22-020111496-CTA-C	chr22	20111496	CTA	C	34066	PASS	0	none	9e-6	0	134	9e-6
chr22-020111496-CTA-TTA	chr22	20111496	CTA	TTA	34066	PASS	0	none	0.00113199999999999	4	134	0.00113199999999999
chr22-020111557-T-C	chr22	20111557	T	C	42961	PASS	0.0098534	nfe	0.002115	2	134	0.0098534
chr22-020111694-T-A	chr22	20111694	T	A	290	PASS	0	none	0	0	36	1e-6
chr22-020111694-T-G	chr22	20111694	T	G	290	PASS	3.789e-5	nfe	2.500000000000001e-4	0	36	2.500000000000001e-4
chr22-020111696-G-T	chr22	20111696	G	T	78	PASS	0	none	3.6999999999999985e-5	0	48	3.6999999999999985e-5
chr22-020111699-T-A	chr22	20111699	T	A	318	PASS	4.709e-5	nfe	8.9e-5	0	34	8.9e-5
chr22-020111699-T-C	chr22	20111699	T	C	318	PASS	0	none	9e-6	0	34	9e-6
chr22-020111703-TGC-GGC	chr22	20111703	TGC	GGC	1969	PASS	0	none	0.00132199999999999	0	26	0.00132199999999999
chr22-020111703-TGC-T	chr22	20111703	TGC	T	1969	PASS	0	none	0	0	26	1e-6
chr22-020111703-TGC-TGGGC	chr22	20111703	TGC	TGGGC	1969	PASS	0	none	9e-6	0	26	9e-6
chr22-020111706-GCCCCCC-*	chr22	20111706	GCCCCCC	*	709495	VQSRTrancheINDEL97.00to99.00	0	none	1.27e-4	0	6	1.27e-4
chr22-020111706-GCCCCCC-CCCCCCC	chr22	20111706	GCCCCCC	CCCCCCC	709495	VQSRTrancheINDEL97.00to99.00	0	none	3.6999999999999985e-5	0	6	3.6999999999999985e-5
chr22-020111706-GCCCCCC-G	chr22	20111706	GCCCCCC	G	709495	VQSRTrancheINDEL97.00to99.00	4.949e-4	nfe	2.93e-4	0	6	4.949e-4
chr22-020111706-GCCCCCC-GC	chr22	20111706	GCCCCCC	GC	709495	VQSRTrancheINDEL97.00to99.00	0	none	0.005654	1	6	0.005654
chr22-020111706-GCCCCCC-GCC	chr22	20111706	GCCCCCC	GCC	709495	VQSRTrancheINDEL97.00to99.00	0	none	0.03671500000000002	1	6	0.03671500000000002
chr22-020111706-GCCCCCC-GCCC	chr22	20111706	GCCCCCC	GCCC	709495	VQSRTrancheINDEL97.00to99.00	0	none	0.07720200000000002	3	6	0.07720200000000002
chr22-020111706-GCCCCCC-GCCCC	chr22	20111706	GCCCCCC	GCCCC	709495	VQSRTrancheINDEL97.00to99.00	0	none	0.04819300000000002	1	6	0.04819300000000002
chr22-020111706-GCCCCCC-GCCCCC	chr22	20111706	GCCCCCC	GCCCCC	709495	VQSRTrancheINDEL97.00to99.00	0	none	0.02350900000000001	0	6	0.02350900000000001
chr22-020111706-GCCCCCC-GCCCCCCC	chr22	20111706	GCCCCCC	GCCCCCCC	709495	VQSRTrancheINDEL97.00to99.00	0	none	2.500000000000001e-4	0	6	2.500000000000001e-4
chr22-020111706-GCCCCCC-GCCCCCCCC	chr22	20111706	GCCCCCC	GCCCCCCCC	709495	VQSRTrancheINDEL97.00to99.00	0	none	2.2000000000000003e-5	0	6	2.2000000000000003e-5
chr22-020111706-GCCCCCC-GCCCCCCCCC	chr22	20111706	GCCCCCC	GCCCCCCCCC	709495	VQSRTrancheINDEL97.00to99.00	0	none	0	0	6	1e-6
chr22-020111706-GCCCCCC-GCCCCCCCCCCC	chr22	20111706	GCCCCCC	GCCCCCCCCCCC	709495	VQSRTrancheINDEL97.00to99.00	0	none	9e-6	0	6	9e-6
chr22-020111706-GCCCCCC-GCCCCCCCCCCCC	chr22	20111706	GCCCCCC	GCCCCCCCCCCCC	709495	VQSRTrancheINDEL97.00to99.00	0	none	9e-6	0	6	9e-6
chr22-020111706-GCCCCCC-GCCCCCCCCCCCCCC	chr22	20111706	GCCCCCC	GCCCCCCCCCCCCCC	709495	VQSRTrancheINDEL97.00to99.00	0	none	3.6999999999999985e-5	0	6	3.6999999999999985e-5
chr22-020111706-GCCCCCC-GCCCCCCCCCCCCCCCCC	chr22	20111706	GCCCCCC	GCCCCCCCCCCCCCCCCC	709495	VQSRTrancheINDEL97.00to99.00	0	none	9e-6	0	6	9e-6
chr22-020111707-C-*	chr22	20111707	C	*	1158	PASS	0	none	0.185978	5	6	0.185978
chr22-020111707-C-G	chr22	20111707	C	G	1158	PASS	0	none	5.850000000000005e-4	0	6	5.850000000000005e-4
chr22-020111708-C-*	chr22	20111708	C	*	532	PASS	0	none	0.17038	5	6	0.17038
chr22-020111708-C-G	chr22	20111708	C	G	532	PASS	0	none	5.170000000000003e-4	0	6	5.170000000000003e-4
chr22-020111709-C-*	chr22	20111709	C	*	1142	PASS	0	none	0.133853	5	16	0.133853
chr22-020111709-C-A	chr22	20111709	C	A	1142	PASS	0	none	0	0	16	1e-6
chr22-020111709-C-G	chr22	20111709	C	G	1142	PASS	1.0923e-4	nfe	4.940000000000003e-4	0	16	4.940000000000003e-4
chr22-020111710-C-*	chr22	20111710	C	*	606	PASS	0	none	0.05925300000000002	3	22	0.05925300000000002
chr22-020111710-C-G	chr22	20111710	C	G	606	PASS	1.7552e-4	nfe	2.08e-4	0	22	2.08e-4
chr22-020111711-CCCCCCCCCCCCA-*	chr22	20111711	CCCCCCCCCCCCA	*	1474	VQSRTrancheINDEL97.00to99.00	0	none	0.00982799999999999	2	48	0.00982799999999999
chr22-020111711-CCCCCCCCCCCCA-ACCCCCCCCCCCA	chr22	20111711	CCCCCCCCCCCCA	ACCCCCCCCCCCA	1474	VQSRTrancheINDEL97.00to99.00	0	none	0	0	48	1e-6
chr22-020111711-CCCCCCCCCCCCA-C	chr22	20111711	CCCCCCCCCCCCA	C	1474	VQSRTrancheINDEL97.00to99.00	4.3476e-4	nfe	3.6999999999999985e-5	0	48	4.3476e-4
chr22-020111711-CCCCCCCCCCCCA-GCCCCCCCCCCCA	chr22	20111711	CCCCCCCCCCCCA	GCCCCCCCCCCCA	1474	VQSRTrancheINDEL97.00to99.00	0	none	3.6999999999999985e-5	0	48	3.6999999999999985e-5
chr22-020111711-CCCCCCCCCCCCA-TCCCCCCCCCCCA	chr22	20111711	CCCCCCCCCCCCA	TCCCCCCCCCCCA	1474	VQSRTrancheINDEL97.00to99.00	0	none	0	0	48	1e-6
chr22-020111722-CA-*	chr22	20111722	CA	*	96058	PASS	0	none	0.003012	0	56	0.003012
chr22-020111722-CA-AA	chr22	20111722	CA	AA	96058	PASS	0	none	0.01832200000000001	0	56	0.01832200000000001
chr22-020111722-CA-C	chr22	20111722	CA	C	96058	PASS	0	none	3.6999999999999985e-5	0	56	3.6999999999999985e-5
chr22-020111722-CA-CAA	chr22	20111722	CA	CAA	96058	PASS	0	none	8.9e-5	0	56	8.9e-5
chr22-020111722-CA-CCAA	chr22	20111722	CA	CCAA	96058	PASS	0	none	0	0	56	1e-6
