## Supplementary material for "Search for a genetic cause of variably protease-sensitive prionopathy": exome_summary_stats.tsv (part 142 of 224)

pos_id	chrom	pos	ref	alt	qual	filter	faf95_gnomad	faf95_gnomad_ancestry	incon_faf95	vpspr_ac	vpspr_an	af_pseudo
chr22-020111722-CA-GA	chr22	20111722	CA	GA	96058	PASS	0	none	3.6999999999999985e-5	0	56	3.6999999999999985e-5
chr22-020111723-A-*	chr22	20111723	A	*	9063	PASS	0	none	0.003187	0	38	0.003187
chr22-020111723-A-C	chr22	20111723	A	C	9063	PASS	0.0014321	nfe	0.00785299999999998	0	38	0.00785299999999998
chr22-020111796-G-C	chr22	20111796	G	C	94	PASS	2.9009e-4	afr	0	0	40	2.9009e-4
chr22-020111808-G-A	chr22	20111808	G	A	320938	PASS	0.27649	mid	0.08778800000000002	7	30	0.27649
chr22-020111883-G-C	chr22	20111883	G	C	6673	PASS	0.0068314	nfe	0.002157	0	2	0.0068314
chr22-020112131-C-T	chr22	20112131	C	T	354887	PASS	0.14884	nfe	0.106995	1	6	0.14884
chr22-020112229-G-T	chr22	20112229	G	T	324764	PASS	0.10896	afr	0.05113400000000001	6	112	0.10896
chr22-020112368-C-G	chr22	20112368	C	G	838343	PASS	0.11746	afr	0.05565300000000001	7	134	0.11746
chr22-020112635-G-C	chr22	20112635	G	C	2132946	PASS	0.067557	nfe	0.03561900000000002	8	134	0.067557
chr22-020112876-GCCTAGCCCCCA-G	chr22	20112876	GCCTAGCCCCCA	G	43131.97	PASS	1.9639e-4	nfe	3.160000000000005e-4	1	134	3.160000000000005e-4
chr22-020112884-C-*	chr22	20112884	C	*	2818	PASS	0	none	3.160000000000005e-4	1	134	3.160000000000005e-4
chr22-020112884-C-T	chr22	20112884	C	T	2818	PASS	7.2e-7	nfe	0	0	134	1e-6
chr22-020112886-C-*	chr22	20112886	C	*	9079731	PASS	0	none	3.160000000000005e-4	1	134	3.160000000000005e-4
chr22-020112886-C-T	chr22	20112886	C	T	9079731	PASS	0.18716	nfe	0.16889700000000002	20	134	0.18716
chr22-020113073-T-A	chr22	20113073	T	A	10386822	PASS	5.398e-5	sas	0	0	134	5.398e-5
chr22-020113073-T-C	chr22	20113073	T	C	10386822	PASS	0.2795	amr	0.234109	38	134	0.2795
chr22-020113388-C-T	chr22	20113388	C	T	811253	PASS	0.091574	eas	0.02950400000000001	5	134	0.091574
chr22-020113405-A-*	chr22	20113405	A	*	57887	PASS	0	none	0	0	20	1e-6
chr22-020113405-A-C	chr22	20113405	A	C	57887	PASS	0.10345	nfe	0.02375500000000002	1	20	0.10345
chr22-020113405-A-G	chr22	20113405	A	G	57887	PASS	9.8e-6	nfe	0	0	20	9.8e-6
chr22-020113869-C-CCT	chr22	20113869	C	CCT	1148618	PASS	0.1246	afr	0.05792600000000001	7	134	0.1246
chr22-020113869-C-T	chr22	20113869	C	T	1148618	PASS	9.655e-5	mid	0	0	134	9.655e-5
chr22-020113911-G-A	chr22	20113911	G	A	414435	PASS	0.099976	afr	0.03362300000000002	6	134	0.099976
chr22-020114487-G-A	chr22	20114487	G	A	4581	PASS	0.0024637	afr	1.27e-4	1	134	0.0024637
chr22-020114510-C-T	chr22	20114510	C	T	149537	PASS	0.0087046	nfe	0.004723	3	134	0.0087046
chr22-020114523-C-T	chr22	20114523	C	T	547754	PASS	0.18819	afr	0.01814600000000001	1	134	0.18819
chr22-020114567-T-C	chr22	20114567	T	C	18677842	PASS	0.63499	eas	0.4109759999999995	47	134	0.63499
chr22-020115227-C-T	chr22	20115227	C	T	4896013	PASS	0.47716	eas	0.130728	13	134	0.47716
chr22-020115489-G-A	chr22	20115489	G	A	1365150	PASS	0.096539	sas	0.04606500000000002	7	134	0.096539
chr22-020115666-T-C	chr22	20115666	T	C	1889387	PASS	0.097228	sas	0.04654600000000002	7	134	0.097228
chr22-020115740-G-T	chr22	20115740	G	T	1242617	PASS	0.04019	nfe	0.023088	3	134	0.04019
chr22-020115741-C-T	chr22	20115741	C	T	1243029	PASS	0.040185	nfe	0.02303500000000001	3	134	0.040185
chr22-020115939-G-T	chr22	20115939	G	T	512026	PASS	0.17063999999999999	afr	0.01627500000000001	1	134	0.17063999999999999
chr22-020116712-C-T	chr22	20116712	C	T	4138645	PASS	0.18369	nfe	0.164803	20	134	0.18369
chr22-020116745-C-G	chr22	20116745	C	G	144589	PASS	0.071393	afr	0.005185	2	134	0.071393
chr22-020116778-T-*	chr22	20116778	T	*	15670883	PASS	0	none	5.2999999999999994e-5	0	132	5.2999999999999994e-5
chr22-020116778-T-C	chr22	20116778	T	C	15670883	PASS	0.88028	eas	0.7167230000000002	88	132	0.88028
chr22-020116969-GGGCCTGTCACAAGGGAAGT-G	chr22	20116969	GGGCCTGTCACAAGGGAAGT	G	625048.97	PASS	0.033376	mid	0.01735500000000001	4	134	0.033376
chr22-020116969-GGGCCTGTCACAAGGGAAGT-GGGCCTGTCACAAGGGAAGTGGCCTGTCACAAGGGAAGT	chr22	20116969	GGGCCTGTCACAAGGGAAGT	GGGCCTGTCACAAGGGAAGTGGCCTGTCACAAGGGAAGT	625048.97	PASS	0	none	1.0799999999999996e-4	0	134	1.0799999999999996e-4
chr22-020116972-C-*	chr22	20116972	C	*	12226	PASS	0	none	0.01735500000000001	4	134	0.01735500000000001
chr22-020116972-C-T	chr22	20116972	C	T	12226	PASS	0.0095773	afr	2.5100000000000014e-4	1	134	0.0095773
chr22-020117130-G-T	chr22	20117130	G	T	4981	PASS	0.011662	afr	2.2999999999999995e-4	1	132	0.011662
chr22-020117276-A-C	chr22	20117276	A	C	672	VQSRTrancheSNP99.80to99.90	4.16e-5	nfe	6.320000000000003e-4	0	28	6.320000000000003e-4
chr22-020117276-A-G	chr22	20117276	A	G	672	VQSRTrancheSNP99.80to99.90	0	none	3.6999999999999985e-5	0	28	3.6999999999999985e-5
chr22-020117276-A-T	chr22	20117276	A	T	672	VQSRTrancheSNP99.80to99.90	0	none	0	0	28	1e-6
chr22-020117296-A-C	chr22	20117296	A	C	4357227	PASS	0.90917	afr	0.6631860000000003	15	22	0.90917
chr22-020117296-A-T	chr22	20117296	A	T	4357227	PASS	1.41e-6	nfe	9e-6	0	22	9e-6
chr22-020117330-T-*	chr22	20117330	T	*	2001344	PASS	0	none	9e-6	0	12	9e-6
chr22-020117330-T-G	chr22	20117330	T	G	2001344	PASS	0.61607	eas	0.3312559999999998	4	12	0.61607
chr22-020117540-CG-*	chr22	20117540	CG	*	608	VQSRTrancheINDEL99.50to99.90	0	none	3.6999999999999985e-5	0	0	3.6999999999999985e-5
chr22-020117540-CG-C	chr22	20117540	CG	C	608	VQSRTrancheINDEL99.50to99.90	0	none	0	0	0	1e-6
chr22-020117540-CG-GG	chr22	20117540	CG	GG	608	VQSRTrancheINDEL99.50to99.90	0	none	3.810000000000003e-4	0	0	3.810000000000003e-4
chr22-020117540-CG-TG	chr22	20117540	CG	TG	608	VQSRTrancheINDEL99.50to99.90	0	none	8.9e-5	0	0	8.9e-5
chr22-020117706-C-*	chr22	20117706	C	*	119206.97	PASS	0	none	0	0	0	1e-6
chr22-020117706-C-CGGGTGGGAT	chr22	20117706	C	CGGGTGGGAT	119206.97	PASS	0.095536	sas	0.01236799999999998	0	0	0.095536
chr22-020119414-T-C	chr22	20119414	T	C	3047	PASS	0.0084135	afr	2.5100000000000014e-4	1	110	0.0084135
chr22-020122147-C-T	chr22	20122147	C	T	495895	PASS	0.095874	sas	0.045318	7	134	0.095874
chr22-020122154-G-A	chr22	20122154	G	A	1738252	PASS	0.18041	nfe	0.147464	29	134	0.18041
chr22-020122721-TG-GG	chr22	20122721	TG	GG	128845	PASS	0	none	0	0	20	1e-6
chr22-020122721-TG-T	chr22	20122721	TG	T	128845	PASS	0.011052	nfe	0.004428	0	20	0.011052
chr22-020122723-CTGTGTGTGTGTGTGTGTGTGTG-C	chr22	20122723	CTGTGTGTGTGTGTGTGTGTGTG	C	2143704	PASS	6.382e-5	nfe	9e-6	0	2	6.382e-5
chr22-020122723-CTGTGTGTGTGTGTGTGTGTGTG-CCGTGTGTGTGTGTGTGTGTGTGTGTGTG	chr22	20122723	CTGTGTGTGTGTGTGTGTGTGTG	CCGTGTGTGTGTGTGTGTGTGTGTGTGTG	2143704	PASS	0	none	2.2000000000000003e-5	0	2	2.2000000000000003e-5
chr22-020122723-CTGTGTGTGTGTGTGTGTGTGTG-CGGTGTGTGTGTGTGTGTGTGTGTGTGTGTGTGTGTG	chr22	20122723	CTGTGTGTGTGTGTGTGTGTGTG	CGGTGTGTGTGTGTGTGTGTGTGTGTGTGTGTGTGTG	2143704	PASS	0	none	9e-6	0	2	9e-6
chr22-020122723-CTGTGTGTGTGTGTGTGTGTGTG-CTCTGTGTGTGTGTGTGTGTGTGTGTGTGTG	chr22	20122723	CTGTGTGTGTGTGTGTGTGTGTG	CTCTGTGTGTGTGTGTGTGTGTGTGTGTGTG	2143704	PASS	0	none	0	0	2	1e-6
chr22-020122723-CTGTGTGTGTGTGTGTGTGTGTG-CTG	chr22	20122723	CTGTGTGTGTGTGTGTGTGTGTG	CTG	2143704	PASS	0	none	0	0	2	1e-6
chr22-020122723-CTGTGTGTGTGTGTGTGTGTGTG-CTGTGTG	chr22	20122723	CTGTGTGTGTGTGTGTGTGTGTG	CTGTGTG	2143704	PASS	0	none	9e-6	0	2	9e-6
chr22-020122723-CTGTGTGTGTGTGTGTGTGTGTG-CTGTGTGTG	chr22	20122723	CTGTGTGTGTGTGTGTGTGTGTG	CTGTGTGTG	2143704	PASS	0	none	2.2000000000000003e-5	0	2	2.2000000000000003e-5
chr22-020122723-CTGTGTGTGTGTGTGTGTGTGTG-CTGTGTGTGTG	chr22	20122723	CTGTGTGTGTGTGTGTGTGTGTG	CTGTGTGTGTG	2143704	PASS	0	none	1.6699999999999994e-4	0	2	1.6699999999999994e-4
chr22-020122723-CTGTGTGTGTGTGTGTGTGTGTG-CTGTGTGTGTGTG	chr22	20122723	CTGTGTGTGTGTGTGTGTGTGTG	CTGTGTGTGTGTG	2143704	PASS	0	none	4.03e-4	0	2	4.03e-4
chr22-020122723-CTGTGTGTGTGTGTGTGTGTGTG-CTGTGTGTGTGTGTG	chr22	20122723	CTGTGTGTGTGTGTGTGTGTGTG	CTGTGTGTGTGTGTG	2143704	PASS	0	none	0.003663	0	2	0.003663
chr22-020122723-CTGTGTGTGTGTGTGTGTGTGTG-CTGTGTGTGTGTGTGTG	chr22	20122723	CTGTGTGTGTGTGTGTGTGTGTG	CTGTGTGTGTGTGTGTG	2143704	PASS	0	none	0.00141899999999999	0	2	0.00141899999999999
chr22-020122723-CTGTGTGTGTGTGTGTGTGTGTG-CTGTGTGTGTGTGTGTGTG	chr22	20122723	CTGTGTGTGTGTGTGTGTGTGTG	CTGTGTGTGTGTGTGTGTG	2143704	PASS	0	none	0.005474	0	2	0.005474
chr22-020122723-CTGTGTGTGTGTGTGTGTGTGTG-CTGTGTGTGTGTGTGTGTGTG	chr22	20122723	CTGTGTGTGTGTGTGTGTGTGTG	CTGTGTGTGTGTGTGTGTGTG	2143704	PASS	0	none	0.01103799999999999	0	2	0.01103799999999999
chr22-020122723-CTGTGTGTGTGTGTGTGTGTGTG-CTGTGTGTGTGTGTGTGTGTGTGTG	chr22	20122723	CTGTGTGTGTGTGTGTGTGTGTG	CTGTGTGTGTGTGTGTGTGTGTGTG	2143704	PASS	0	none	0.02116000000000002	0	2	0.02116000000000002
chr22-020122723-CTGTGTGTGTGTGTGTGTGTGTG-CTGTGTGTGTGTGTGTGTGTGTGTGTG	chr22	20122723	CTGTGTGTGTGTGTGTGTGTGTG	CTGTGTGTGTGTGTGTGTGTGTGTGTG	2143704	PASS	0	none	0.04417200000000002	0	2	0.04417200000000002
chr22-020122723-CTGTGTGTGTGTGTGTGTGTGTG-CTGTGTGTGTGTGTGTGTGTGTGTGTGTG	chr22	20122723	CTGTGTGTGTGTGTGTGTGTGTG	CTGTGTGTGTGTGTGTGTGTGTGTGTGTG	2143704	PASS	0	none	0.06667700000000001	0	2	0.06667700000000001
chr22-020122723-CTGTGTGTGTGTGTGTGTGTGTG-CTGTGTGTGTGTGTGTGTGTGTGTGTGTGTG	chr22	20122723	CTGTGTGTGTGTGTGTGTGTGTG	CTGTGTGTGTGTGTGTGTGTGTGTGTGTGTG	2143704	PASS	0	none	0.084942	0	2	0.084942
chr22-020122723-CTGTGTGTGTGTGTGTGTGTGTG-CTGTGTGTGTGTGTGTGTGTGTGTGTGTGTGTG	chr22	20122723	CTGTGTGTGTGTGTGTGTGTGTG	CTGTGTGTGTGTGTGTGTGTGTGTGTGTGTGTG	2143704	PASS	0	none	0.06129000000000002	0	2	0.06129000000000002
chr22-020122723-CTGTGTGTGTGTGTGTGTGTGTG-CTGTGTGTGTGTGTGTGTGTGTGTGTGTGTGTGTG	chr22	20122723	CTGTGTGTGTGTGTGTGTGTGTG	CTGTGTGTGTGTGTGTGTGTGTGTGTGTGTGTGTG	2143704	PASS	0	none	0.02619900000000002	0	2	0.02619900000000002
chr22-020122723-CTGTGTGTGTGTGTGTGTGTGTG-CTGTGTGTGTGTGTGTGTGTGTGTGTGTGTGTGTGTG	chr22	20122723	CTGTGTGTGTGTGTGTGTGTGTG	CTGTGTGTGTGTGTGTGTGTGTGTGTGTGTGTGTGTG	2143704	PASS	0	none	0.01041299999999999	0	2	0.01041299999999999
chr22-020122723-CTGTGTGTGTGTGTGTGTGTGTG-CTGTGTGTGTGTGTGTGTGTGTGTGTGTGTGTGTGTGTG	chr22	20122723	CTGTGTGTGTGTGTGTGTGTGTG	CTGTGTGTGTGTGTGTGTGTGTGTGTGTGTGTGTGTGTG	2143704	PASS	0	none	0.00336	0	2	0.00336
chr22-020122723-CTGTGTGTGTGTGTGTGTGTGTG-CTGTGTGTGTGTGTGTGTGTGTGTGTGTGTGTGTGTGTGTG	chr22	20122723	CTGTGTGTGTGTGTGTGTGTGTG	CTGTGTGTGTGTGTGTGTGTGTGTGTGTGTGTGTGTGTGTG	2143704	PASS	0	none	9.839999999999994e-4	0	2	9.839999999999994e-4
chr22-020122723-CTGTGTGTGTGTGTGTGTGTGTG-CTGTGTGTGTGTGTGTGTGTGTGTGTGTGTGTGTGTGTGTGTG	chr22	20122723	CTGTGTGTGTGTGTGTGTGTGTG	CTGTGTGTGTGTGTGTGTGTGTGTGTGTGTGTGTGTGTGTGTG	2143704	PASS	0	none	2.08e-4	0	2	2.08e-4
chr22-020122723-CTGTGTGTGTGTGTGTGTGTGTG-CTGTGTGTGTGTGTGTGTGTGTGTGTGTGTGTGTGTGTGTGTGTG	chr22	20122723	CTGTGTGTGTGTGTGTGTGTGTG	CTGTGTGTGTGTGTGTGTGTGTGTGTGTGTGTGTGTGTGTGTGTG	2143704	PASS	0	none	8.9e-5	0	2	8.9e-5
chr22-020122723-CTGTGTGTGTGTGTGTGTGTGTG-CTGTGTGTGTGTGTGTGTGTGTGTGTGTGTGTGTGTGTGTGTGTGTG	chr22	20122723	CTGTGTGTGTGTGTGTGTGTGTG	CTGTGTGTGTGTGTGTGTGTGTGTGTGTGTGTGTGTGTGTGTGTGTG	2143704	PASS	0	none	0	0	2	1e-6
chr22-020122723-CTGTGTGTGTGTGTGTGTGTGTG-CTGTGTGTGTGTGTGTGTGTGTGTGTGTGTGTGTGTGTGTGTGTGTGTGTG	chr22	20122723	CTGTGTGTGTGTGTGTGTGTGTG	CTGTGTGTGTGTGTGTGTGTGTGTGTGTGTGTGTGTGTGTGTGTGTGTGTG	2143704	PASS	0	none	0	0	2	1e-6
chr22-020122723-CTGTGTGTGTGTGTGTGTGTGTG-GTGTGTGTGTGTGTGTGTGTGTG	chr22	20122723	CTGTGTGTGTGTGTGTGTGTGTG	GTGTGTGTGTGTGTGTGTGTGTG	2143704	PASS	0	none	0	0	2	1e-6
chr22-020122724-T-*	chr22	20122724	T	*	662	VQSRTrancheSNP99.80to99.90	0	none	0.02379800000000001	0	4	0.02379800000000001
chr22-020122724-T-C	chr22	20122724	T	C	662	VQSRTrancheSNP99.80to99.90	0.0025363	sas	8.9e-5	0	4	0.0025363
chr22-020122762-TG-*	chr22	20122762	TG	*	76210.97	VQSRTrancheINDEL99.50to99.90	0	none	0	0	0	1e-6
chr22-020122762-TG-T	chr22	20122762	TG	T	76210.97	VQSRTrancheINDEL99.50to99.90	0.011223	amr	0.02250300000000002	0	0	0.02250300000000002
chr22-020122762-TG-TGTGTGTGGG	chr22	20122762	TG	TGTGTGTGGG	76210.97	VQSRTrancheINDEL99.50to99.90	0	none	0	0	0	1e-6
chr22-020122762-TG-TGTGTGTGTGTGGG	chr22	20122762	TG	TGTGTGTGTGTGGG	76210.97	VQSRTrancheINDEL99.50to99.90	0	none	0	0	0	1e-6
chr22-020122763-GGTGTCTGGGGGGTGGGGGTTGGTGTCTGGGGGGGGTTAATGGGGGGTA-*	chr22	20122763	GGTGTCTGGGGGGTGGGGGTTGGTGTCTGGGGGGGGTTAATGGGGGGTA	*	276743.97	VQSRTrancheINDEL99.50to99.90	0	none	0.02253100000000002	0	2	0.02253100000000002
chr22-020122763-GGTGTCTGGGGGGTGGGGGTTGGTGTCTGGGGGGGGTTAATGGGGGGTA-G	chr22	20122763	GGTGTCTGGGGGGTGGGGGTTGGTGTCTGGGGGGGGTTAATGGGGGGTA	G	276743.97	VQSRTrancheINDEL99.50to99.90	4.5e-7	nfe	0	0	2	1e-6
chr22-020122763-GGTGTCTGGGGGGTGGGGGTTGGTGTCTGGGGGGGGTTAATGGGGGGTA-GTGGGGGGTGGGGGTTGGTGTCTGGGGGGGGTTAATGGGGGGTA	chr22	20122763	GGTGTCTGGGGGGTGGGGGTTGGTGTCTGGGGGGGGTTAATGGGGGGTA	GTGGGGGGTGGGGGTTGGTGTCTGGGGGGGGTTAATGGGGGGTA	276743.97	VQSRTrancheINDEL99.50to99.90	0	none	0	0	2	1e-6
chr22-020122763-GGTGTCTGGGGGGTGGGGGTTGGTGTCTGGGGGGGGTTAATGGGGGGTA-GTGTGTCTGGGGGGTGGGGGTTGGTGTCTGGGGGGGGTTAATGGGGGGTA	chr22	20122763	GGTGTCTGGGGGGTGGGGGTTGGTGTCTGGGGGGGGTTAATGGGGGGTA	GTGTGTCTGGGGGGTGGGGGTTGGTGTCTGGGGGGGGTTAATGGGGGGTA	276743.97	VQSRTrancheINDEL99.50to99.90	0	none	0.03586200000000001	0	2	0.03586200000000001
chr22-020122763-GGTGTCTGGGGGGTGGGGGTTGGTGTCTGGGGGGGGTTAATGGGGGGTA-GTGTGTGTCTGGGGGGTGGGGGTTGGTGTCTGGGGGGGGTTAATGGGGGGTA	chr22	20122763	GGTGTCTGGGGGGTGGGGGTTGGTGTCTGGGGGGGGTTAATGGGGGGTA	GTGTGTGTCTGGGGGGTGGGGGTTGGTGTCTGGGGGGGGTTAATGGGGGGTA	276743.97	VQSRTrancheINDEL99.50to99.90	0	none	0.01548199999999999	0	2	0.01548199999999999
chr22-020122763-GGTGTCTGGGGGGTGGGGGTTGGTGTCTGGGGGGGGTTAATGGGGGGTA-GTGTGTGTGTCTGGGGGGTGGGGGTTGGTGTCTGGGGGGGGTTAATGGGGGGTA	chr22	20122763	GGTGTCTGGGGGGTGGGGGTTGGTGTCTGGGGGGGGTTAATGGGGGGTA	GTGTGTGTGTCTGGGGGGTGGGGGTTGGTGTCTGGGGGGGGTTAATGGGGGGTA	276743.97	VQSRTrancheINDEL99.50to99.90	0	none	0.007689	0	2	0.007689
chr22-020122763-GGTGTCTGGGGGGTGGGGGTTGGTGTCTGGGGGGGGTTAATGGGGGGTA-GTGTGTGTGTGTCTGGGGGGTGGGGGTTGGTGTCTGGGGGGGGTTAATGGGGGGTA	chr22	20122763	GGTGTCTGGGGGGTGGGGGTTGGTGTCTGGGGGGGGTTAATGGGGGGTA	GTGTGTGTGTGTCTGGGGGGTGGGGGTTGGTGTCTGGGGGGGGTTAATGGGGGGTA	276743.97	VQSRTrancheINDEL99.50to99.90	0	none	0.003209	0	2	0.003209
chr22-020122763-GGTGTCTGGGGGGTGGGGGTTGGTGTCTGGGGGGGGTTAATGGGGGGTA-GTGTGTGTGTGTGTCTGGGGGGTGGGGGTTGGTGTCTGGGGGGGGTTAATGGGGGGTA	chr22	20122763	GGTGTCTGGGGGGTGGGGGTTGGTGTCTGGGGGGGGTTAATGGGGGGTA	GTGTGTGTGTGTGTCTGGGGGGTGGGGGTTGGTGTCTGGGGGGGGTTAATGGGGGGTA	276743.97	VQSRTrancheINDEL99.50to99.90	0	none	0.00134599999999999	0	2	0.00134599999999999
chr22-020122763-GGTGTCTGGGGGGTGGGGGTTGGTGTCTGGGGGGGGTTAATGGGGGGTA-GTGTGTGTGTGTGTGTCTGGGGGGTGGGGGTTGGTGTCTGGGGGGGGTTAATGGGGGGTA	chr22	20122763	GGTGTCTGGGGGGTGGGGGTTGGTGTCTGGGGGGGGTTAATGGGGGGTA	GTGTGTGTGTGTGTGTCTGGGGGGTGGGGGTTGGTGTCTGGGGGGGGTTAATGGGGGGTA	276743.97	VQSRTrancheINDEL99.50to99.90	0	none	4.03e-4	0	2	4.03e-4
chr22-020122763-GGTGTCTGGGGGGTGGGGGTTGGTGTCTGGGGGGGGTTAATGGGGGGTA-GTGTGTGTGTGTGTGTGTCTGGGGGGTGGGGGTTGGTGTCTGGGGGGGGTTAATGGGGGGTA	chr22	20122763	GGTGTCTGGGGGGTGGGGGTTGGTGTCTGGGGGGGGTTAATGGGGGGTA	GTGTGTGTGTGTGTGTGTCTGGGGGGTGGGGGTTGGTGTCTGGGGGGGGTTAATGGGGGGTA	276743.97	VQSRTrancheINDEL99.50to99.90	0	none	5.2999999999999994e-5	0	2	5.2999999999999994e-5
chr22-020122763-GGTGTCTGGGGGGTGGGGGTTGGTGTCTGGGGGGGGTTAATGGGGGGTA-GTGTGTGTGTGTGTGTGTGTCTGGGGGGTGGGGGTTGGTGTCTGGGGGGGGTTAATGGGGGGTA	chr22	20122763	GGTGTCTGGGGGGTGGGGGTTGGTGTCTGGGGGGGGTTAATGGGGGGTA	GTGTGTGTGTGTGTGTGTGTCTGGGGGGTGGGGGTTGGTGTCTGGGGGGGGTTAATGGGGGGTA	276743.97	VQSRTrancheINDEL99.50to99.90	0	none	0	0	2	1e-6
chr22-020122763-GGTGTCTGGGGGGTGGGGGTTGGTGTCTGGGGGGGGTTAATGGGGGGTA-GTGTGTGTGTGTGTGTGTGTGTCTGGGGGGTGGGGGTTGGTGTCTGGGGGGGGTTAATGGGGGGTA	chr22	20122763	GGTGTCTGGGGGGTGGGGGTTGGTGTCTGGGGGGGGTTAATGGGGGGTA	GTGTGTGTGTGTGTGTGTGTGTCTGGGGGGTGGGGGTTGGTGTCTGGGGGGGGTTAATGGGGGGTA	276743.97	VQSRTrancheINDEL99.50to99.90	0	none	9e-6	0	2	9e-6
chr22-020122768-C-*	chr22	20122768	C	*	222721	PASS	0	none	0.00158999999999999	0	0	0.00158999999999999
chr22-020122768-C-G	chr22	20122768	C	G	222721	PASS	0.075976	amr	0.06493900000000001	0	0	0.075976
chr22-020124820-T-TC	chr22	20124820	T	TC	262104.97	PASS	0.35575	eas	0.06424600000000001	0	0	0.35575
chr22-020124998-T-C	chr22	20124998	T	C	373471	PASS	0.090822	sas	0.03925900000000001	3	52	0.090822
chr22-020125137-AACTC-A	chr22	20125137	AACTC	A	8921.97	PASS	0.008814	afr	2.5100000000000014e-4	1	134	0.008814
chr22-020125139-C-*	chr22	20125139	C	*	171	PASS	0	none	2.5100000000000014e-4	1	134	2.5100000000000014e-4
chr22-020125139-C-T	chr22	20125139	C	T	171	PASS	2.251e-5	nfe	0	0	134	2.251e-5
chr22-020125141-C-*	chr22	20125141	C	*	734	PASS	0	none	2.5100000000000014e-4	1	134	2.5100000000000014e-4
chr22-020125141-C-T	chr22	20125141	C	T	734	PASS	0	none	0	0	134	1e-6
chr22-020125345-C-T	chr22	20125345	C	T	46390	PASS	0.010346	afr	0.00108399999999999	1	134	0.010346
chr22-020125718-G-A	chr22	20125718	G	A	51582	PASS	0.0054299	nfe	0.002138	0	106	0.0054299
chr22-020125730-T-G	chr22	20125730	T	G	4870992	PASS	0.30285	sas	0.246536	23	88	0.30285
chr22-020126254-T-C	chr22	20126254	T	C	7859377	PASS	0.30269	sas	0.2683539999999997	33	134	0.30269
chr22-020126716-T-G	chr22	20126716	T	G	164083	PASS	0.010408	nfe	0.005957	4	132	0.010408
chr22-020126837-C-G	chr22	20126837	C	G	259	PASS	4.666e-5	nfe	0	1	134	4.666e-5
chr22-020126837-C-T	chr22	20126837	C	T	259	PASS	1.085e-5	nfe	0	0	134	1.085e-5
chr22-020127194-GTTT-*	chr22	20127194	GTTT	*	1021696	ExcessHet	0	none	1.6699999999999994e-4	0	90	1.6699999999999994e-4
chr22-020127194-GTTT-G	chr22	20127194	GTTT	G	1021696	ExcessHet	1.843e-5	nfe	5.2999999999999994e-5	0	90	5.2999999999999994e-5
chr22-020127194-GTTT-GT	chr22	20127194	GTTT	GT	1021696	ExcessHet	0	none	0.006569	1	90	0.006569
chr22-020127194-GTTT-GTT	chr22	20127194	GTTT	GTT	1021696	ExcessHet	0	none	0.212278	25	90	0.212278
chr22-020127194-GTTT-GTTTT	chr22	20127194	GTTT	GTTTT	1021696	ExcessHet	0	none	0.092515	9	90	0.092515
chr22-020127194-GTTT-GTTTTT	chr22	20127194	GTTT	GTTTTT	1021696	ExcessHet	0	none	0.003647	1	90	0.003647
chr22-020127194-GTTT-GTTTTTT	chr22	20127194	GTTT	GTTTTTT	1021696	ExcessHet	0	none	2.9400000000000004e-4	0	90	2.9400000000000004e-4
chr22-020127194-GTTT-GTTTTTTT	chr22	20127194	GTTT	GTTTTTTT	1021696	ExcessHet	0	none	0	0	90	1e-6
chr22-020127194-GTTT-GTTTTTTTT	chr22	20127194	GTTT	GTTTTTTTT	1021696	ExcessHet	0	none	0	0	90	1e-6
chr22-020127194-GTTT-TTTT	chr22	20127194	GTTT	TTTT	1021696	ExcessHet	0	none	0.00151999999999999	0	90	0.00151999999999999
chr22-020127203-T-G	chr22	20127203	T	G	179312	PASS	0.036729	nfe	0.026023	7	126	0.036729
chr22-020127355-G-A	chr22	20127355	G	A	214192	PASS	0.087193	sas	0.03448500000000001	0	4	0.087193
chr22-020127362-G-A	chr22	20127362	G	A	34131	PASS	0.0067653	nfe	0.0051919999999999996	0	2	0.0067653
chr22-020127434-G-*	chr22	20127434	G	*	93155	PASS	0	none	9e-6	0	0	9e-6
chr22-020127434-G-T	chr22	20127434	G	T	93155	PASS	0.084115	sas	0.02279300000000001	0	0	0.084115
chr22-020132010-C-A	chr22	20132010	C	A	222	PASS	0	none	2.2000000000000003e-5	0	2	2.2000000000000003e-5
chr22-020132010-C-G	chr22	20132010	C	G	222	PASS	0	none	0	0	2	1e-6
chr22-020132010-C-T	chr22	20132010	C	T	222	PASS	3.4e-7	nfe	2.2000000000000003e-5	0	2	2.2000000000000003e-5
chr22-020132108-C-T	chr22	20132108	C	T	41	PASS	0	none	9e-6	0	0	9e-6
chr22-020132189-A-G	chr22	20132189	A	G	173337	PASS	0.17294	nfe	0.03716000000000002	0	0	0.17294
chr22-020139179-C-T	chr22	20139179	C	T	1617967	PASS	0.097536	sas	0.04641200000000001	7	134	0.097536
chr22-020139218-G-T	chr22	20139218	G	T	1986668	PASS	0.097318	sas	0.04646600000000001	7	134	0.097318
chr22-020140031-A-G	chr22	20140031	A	G	20997187	PASS	0.63576	eas	0.40597399999999945	42	134	0.63576
chr22-020140879-T-C	chr22	20140879	T	C	74758	PASS	0.0019419	nfe	9.640000000000004e-4	1	134	0.0019419
chr22-020141128-T-G	chr22	20141128	T	G	27780137	PASS	0.86417	afr	0.6988360000000005	84	134	0.86417
chr22-020141151-T-C	chr22	20141151	T	C	1795952	PASS	0.097501	sas	0.047613	8	134	0.097501
chr22-020141357-G-A	chr22	20141357	G	A	2804488	PASS	0.097376	sas	0.047667	8	134	0.097376
chr22-020141358-A-C	chr22	20141358	A	C	2805714	PASS	0.097348	sas	0.047667	8	134	0.097348
chr22-020141561-C-T	chr22	20141561	C	T	759	PASS	4.196e-5	nfe	0	1	134	4.196e-5
chr22-020141583-T-C	chr22	20141583	T	C	1361451	PASS	0.097616	sas	0.047533	8	134	0.097616
chr22-020142625-A-G	chr22	20142625	A	G	1546416	PASS	0.096572	sas	0.04470500000000001	8	134	0.096572
chr22-020142635-T-TA	chr22	20142635	T	TA	2061415.97	PASS	0.096769	sas	0.04670600000000001	8	134	0.096769
chr22-020142637-T-C	chr22	20142637	T	C	2053187	PASS	0.097554	sas	0.04670600000000001	8	134	0.097554
chr22-020142681-GC-G	chr22	20142681	GC	G	652938.97	PASS	0.02805	mid	0.0187	5	134	0.02805
chr22-020142681-GC-GCC	chr22	20142681	GC	GCC	652938.97	PASS	0	none	0	0	134	1e-6
chr22-020142682-C-*	chr22	20142682	C	*	950	PASS	0	none	0.0187	5	134	0.0187
chr22-020142682-C-G	chr22	20142682	C	G	950	PASS	0	none	0	0	134	1e-6
chr22-020143592-C-T	chr22	20143592	C	T	8523957	PASS	0.17476	sas	0.15379	16	134	0.17476
chr22-020143593-G-A	chr22	20143593	G	A	2323603	PASS	0.097634	sas	0.045665	8	134	0.097634
chr22-020143598-G-A	chr22	20143598	G	A	556628	PASS	6.53e-6	nfe	0	0	134	6.53e-6
chr22-020143598-G-C	chr22	20143598	G	C	556628	PASS	0.014731	nfe	0.006835	1	134	0.014731
chr22-020143690-G-A	chr22	20143690	G	A	44285	PASS	0.0012891	nfe	5.640000000000005e-4	1	134	0.0012891
chr22-020143904-G-C	chr22	20143904	G	C	2511439	PASS	0.46718	eas	0.12422	13	134	0.46718
chr22-020145115-T-A	chr22	20145115	T	A	3207761	PASS	0.61929	eas	0.3607809999999999	43	134	0.61929
chr22-020145449-A-G	chr22	20145449	A	G	4162577	PASS	0.61996	eas	0.3829159999999997	43	134	0.61996
chr22-020145453-C-T	chr22	20145453	C	T	392	PASS	3.758e-5	nfe	0	1	134	3.758e-5
chr22-020145456-AC-A	chr22	20145456	AC	A	1126335	PASS	0.45425	eas	0.12559100000000004	13	134	0.45425
chr22-020145456-AC-ACC	chr22	20145456	AC	ACC	1126335	PASS	0	none	2.2000000000000003e-5	0	134	2.2000000000000003e-5
chr22-020145456-AC-CC	chr22	20145456	AC	CC	1126335	PASS	0	none	7.270000000000004e-4	0	134	7.270000000000004e-4
chr22-020145456-AC-TC	chr22	20145456	AC	TC	1126335	PASS	0	none	9e-6	0	134	9e-6
chr22-020145767-T-C	chr22	20145767	T	C	311532	PASS	0.27408	sas	0.11566400000000004	1	4	0.27408
chr22-020145778-C-T	chr22	20145778	C	T	72649	PASS	0.11273	sas	0.02659600000000001	0	2	0.11273
chr22-020146563-AG-A	chr22	20146563	AG	A	141.97	PASS	0	none	9e-6	0	0	9e-6
chr22-020146563-AG-AGG	chr22	20146563	AG	AGG	141.97	PASS	0	none	9e-6	0	0	9e-6
chr22-020146624-A-G	chr22	20146624	A	G	350566	PASS	0.33126	afr	0.129892	0	4	0.33126
chr22-020146827-C-A	chr22	20146827	C	A	1325659	PASS	0.27752	sas	0.16194900000000004	24	134	0.27752
chr22-020146827-C-T	chr22	20146827	C	T	1325659	PASS	5.967e-5	afr	2.2000000000000003e-5	0	134	5.967e-5
chr22-020146919-T-C	chr22	20146919	T	C	2377105	PASS	0.27472	sas	0.18223300000000003	24	134	0.27472
chr22-020147002-C-T	chr22	20147002	C	T	2833533	PASS	0.17547	sas	0.14603800000000003	16	134	0.17547
chr22-020147216-C-T	chr22	20147216	C	T	4445770	PASS	0.27544	sas	0.19932100000000005	24	134	0.27544
chr22-020147451-G-T	chr22	20147451	G	T	189228	PASS	0.045576	eas	0.02552300000000001	7	132	0.045576
chr22-020147477-C-G	chr22	20147477	C	G	2328	PASS	0	none	0	0	100	1e-6
chr22-020147477-C-T	chr22	20147477	C	T	2328	PASS	0.010163	afr	2.09e-4	1	100	0.010163
chr22-020147569-T-*	chr22	20147569	T	*	2330	VQSRTrancheINDEL99.50to99.90	0	none	8.9e-5	0	0	8.9e-5
chr22-020147569-T-C	chr22	20147569	T	C	2330	VQSRTrancheINDEL99.50to99.90	0	none	0	0	0	1e-6
chr22-020147569-T-G	chr22	20147569	T	G	2330	VQSRTrancheINDEL99.50to99.90	0	none	0.002008	0	0	0.002008
chr22-020147569-T-TG	chr22	20147569	T	TG	2330	VQSRTrancheINDEL99.50to99.90	0	none	1.27e-4	0	0	1.27e-4
chr22-020147569-T-TGGGGGG	chr22	20147569	T	TGGGGGG	2330	VQSRTrancheINDEL99.50to99.90	0	none	0	0	0	1e-6
chr22-020147569-T-TGGGGGGGG	chr22	20147569	T	TGGGGGGGG	2330	VQSRTrancheINDEL99.50to99.90	0	none	0	0	0	1e-6
chr22-020147569-T-TGGGTGGGGGG	chr22	20147569	T	TGGGTGGGGGG	2330	VQSRTrancheINDEL99.50to99.90	0	none	3.6999999999999985e-5	0	0	3.6999999999999985e-5
chr22-020147569-T-TGGGTTGGGGG	chr22	20147569	T	TGGGTTGGGGG	2330	VQSRTrancheINDEL99.50to99.90	0	none	9e-6	0	0	9e-6
chr22-020147569-T-TGGTTGGGGGG	chr22	20147569	T	TGGTTGGGGGG	2330	VQSRTrancheINDEL99.50to99.90	0	none	9e-6	0	0	9e-6
chr22-020147572-GT-*	chr22	20147572	GT	*	57326	PASS	0	none	9e-6	0	38	9e-6
chr22-020147572-GT-G	chr22	20147572	GT	G	57326	PASS	0	none	2.2000000000000003e-5	0	38	2.2000000000000003e-5
chr22-020147572-GT-GTT	chr22	20147572	GT	GTT	57326	PASS	0	none	0.04709000000000001	0	38	0.04709000000000001
chr22-020147572-GT-TT	chr22	20147572	GT	TT	57326	PASS	0	none	3.6999999999999985e-5	0	38	3.6999999999999985e-5
chr22-020147573-TGG-*	chr22	20147573	TGG	*	193049	PASS	0	none	5.2999999999999994e-5	0	0	5.2999999999999994e-5
chr22-020147573-TGG-GGG	chr22	20147573	TGG	GGG	193049	PASS	0	none	0.01558599999999999	0	0	0.01558599999999999
chr22-020147573-TGG-T	chr22	20147573	TGG	T	193049	PASS	0	none	9e-6	0	0	9e-6
chr22-020147573-TGG-TCGG	chr22	20147573	TGG	TCGG	193049	PASS	0	none	0	0	0	1e-6
chr22-020147573-TGG-TG	chr22	20147573	TGG	TG	193049	PASS	0	none	0.030006	0	0	0.030006
chr22-020147573-TGG-TGGG	chr22	20147573	TGG	TGGG	193049	PASS	0	none	0.00786899999999998	0	0	0.00786899999999998
chr22-020147573-TGG-TGGGG	chr22	20147573	TGG	TGGGG	193049	PASS	0	none	0.00156499999999999	0	0	0.00156499999999999
chr22-020147573-TGG-TGGGGG	chr22	20147573	TGG	TGGGGG	193049	PASS	0	none	5.2999999999999994e-5	0	0	5.2999999999999994e-5
chr22-020147573-TGG-TGGGGGG	chr22	20147573	TGG	TGGGGGG	193049	PASS	0	none	0.00156499999999999	0	0	0.00156499999999999
chr22-020147573-TGG-TGGGGGGG	chr22	20147573	TGG	TGGGGGGG	193049	PASS	0	none	2.08e-4	0	0	2.08e-4
chr22-020147573-TGG-TGGGGGGGG	chr22	20147573	TGG	TGGGGGGGG	193049	PASS	0	none	0	0	0	1e-6
chr22-020147573-TGG-TGGGGGGGGG	chr22	20147573	TGG	TGGGGGGGGG	193049	PASS	0	none	9e-6	0	0	9e-6
chr22-020147573-TGG-TGGGGGGGGGG	chr22	20147573	TGG	TGGGGGGGGGG	193049	PASS	0	none	0	0	0	1e-6
chr22-020147573-TGG-TGGGGGGGGGGG	chr22	20147573	TGG	TGGGGGGGGGGG	193049	PASS	0	none	0.00163899999999999	0	0	0.00163899999999999
chr22-020147573-TGG-TGGGGGGGGGGGG	chr22	20147573	TGG	TGGGGGGGGGGGG	193049	PASS	0	none	0.00849099999999998	0	0	0.00849099999999998
chr22-020147573-TGG-TGGGGGGGGGGGGG	chr22	20147573	TGG	TGGGGGGGGGGGGG	193049	PASS	0	none	4.480000000000004e-4	0	0	4.480000000000004e-4
chr22-020147573-TGG-TGGGGGGGGGGGGGG	chr22	20147573	TGG	TGGGGGGGGGGGGGG	193049	PASS	0	none	5.2999999999999994e-5	0	0	5.2999999999999994e-5
chr22-020147573-TGG-TGGGGGGGGGGGTGGGGGGGGGGGG	chr22	20147573	TGG	TGGGGGGGGGGGTGGGGGGGGGGGG	193049	PASS	0	none	9e-6	0	0	9e-6
chr22-020147573-TGG-TGGGGGGGGGGTTGGG	chr22	20147573	TGG	TGGGGGGGGGGTTGGG	193049	PASS	0	none	0	0	0	1e-6
chr22-020147573-TGG-TGGGGGGGGGTGGGGGGG	chr22	20147573	TGG	TGGGGGGGGGTGGGGGGG	193049	PASS	0	none	9e-6	0	0	9e-6
chr22-020147573-TGG-TGGGGGGGGGTGGGGGGGGGGGG	chr22	20147573	TGG	TGGGGGGGGGTGGGGGGGGGGGG	193049	PASS	0	none	2.2000000000000003e-5	0	0	2.2000000000000003e-5
chr22-020147573-TGG-TGGGGGGGGTGGGGGGGGGGGG	chr22	20147573	TGG	TGGGGGGGGTGGGGGGGGGGGG	193049	PASS	0	none	9e-6	0	0	9e-6
chr22-020147573-TGG-TGGGGGTGGGGCGGGGTGGG	chr22	20147573	TGG	TGGGGGTGGGGCGGGGTGGG	193049	PASS	0	none	0	0	0	1e-6
chr22-020147573-TGG-TGGGGGTGGGGGG	chr22	20147573	TGG	TGGGGGTGGGGGG	193049	PASS	0	none	2.2000000000000003e-5	0	0	2.2000000000000003e-5
chr22-020147573-TGG-TTGCGG	chr22	20147573	TGG	TTGCGG	193049	PASS	0	none	0	0	0	1e-6
chr22-020147573-TGG-TTGGG	chr22	20147573	TGG	TTGGG	193049	PASS	0	none	0.056064	0	0	0.056064
chr22-020147573-TGG-TTGGGG	chr22	20147573	TGG	TTGGGG	193049	PASS	0	none	9.130000000000004e-4	0	0	9.130000000000004e-4
chr22-020147573-TGG-TTGGGGG	chr22	20147573	TGG	TTGGGGG	193049	PASS	0	none	0	0	0	1e-6
chr22-020147573-TGG-TTGGGGGG	chr22	20147573	TGG	TTGGGGGG	193049	PASS	0	none	0	0	0	1e-6
chr22-020147573-TGG-TTGGGGGGG	chr22	20147573	TGG	TTGGGGGGG	193049	PASS	0	none	0	0	0	1e-6
chr22-020147573-TGG-TTGGGGGGGGGGG	chr22	20147573	TGG	TTGGGGGGGGGGG	193049	PASS	0	none	0	0	0	1e-6
chr22-020147573-TGG-TTGGGGGGGGGGGG	chr22	20147573	TGG	TTGGGGGGGGGGGG	193049	PASS	0	none	9e-6	0	0	9e-6
chr22-020147573-TGG-TTGGGGGGGGTGGGGGGGGGGGG	chr22	20147573	TGG	TTGGGGGGGGTGGGGGGGGGGGG	193049	PASS	0	none	0	0	0	1e-6
chr22-020147573-TGG-TTGGGGGGGTTGGG	chr22	20147573	TGG	TTGGGGGGGTTGGG	193049	PASS	0	none	0	0	0	1e-6
chr22-020147574-G-*	chr22	20147574	G	*	3493	PASS	0	none	0.030288	0	22	0.030288
chr22-020147574-G-C	chr22	20147574	G	C	3493	PASS	0	none	5.2999999999999994e-5	0	22	5.2999999999999994e-5
chr22-020147574-G-GC	chr22	20147574	G	GC	3493	PASS	0	none	2.2000000000000003e-5	0	22	2.2000000000000003e-5
chr22-020147574-G-T	chr22	20147574	G	T	3493	PASS	3.443e-5	nfe	0.003185	0	22	0.003185
chr22-020147580-G-GA	chr22	20147580	G	GA	2750	PASS	0	none	9e-6	0	30	9e-6
chr22-020147580-G-GC	chr22	20147580	G	GC	2750	PASS	0	none	2.2000000000000003e-5	0	30	2.2000000000000003e-5
chr22-020147580-G-T	chr22	20147580	G	T	2750	PASS	2.7527e-4	nfe	6.780000000000002e-4	0	30	6.780000000000002e-4
chr22-020147688-T-*	chr22	20147688	T	*	220743	PASS	0	none	9e-6	0	0	9e-6
chr22-020147688-T-C	chr22	20147688	T	C	220743	PASS	0.25159	afr	0.102079	0	0	0.25159
chr22-020147817-T-C	chr22	20147817	T	C	46592	PASS	0.075263	nfe	0.02511500000000001	0	0	0.075263
chr22-020147860-C-T	chr22	20147860	C	T	32757	PASS	0.048313	nfe	0.01821200000000001	0	0	0.048313
chr22-020148062-T-C	chr22	20148062	T	C	79622	PASS	0.12436	nfe	0.04013200000000002	0	0	0.12436
chr22-020148366-C-T	chr22	20148366	C	T	3818	PASS	0.0017899	nfe	4.950000000000003e-4	1	130	0.0017899
chr22-020148438-T-C	chr22	20148438	T	C	1767481	PASS	0.28105	sas	0.179296	24	134	0.28105
chr22-020148522-T-G	chr22	20148522	T	G	513	PASS	7.8e-7	nfe	0	1	134	1e-6
chr22-020148585-C-T	chr22	20148585	C	T	841287	PASS	0.10414	afr	0.03442100000000001	5	134	0.10414
chr22-020148740-G-A	chr22	20148740	G	A	8179956	PASS	0.33053	mid	0.2813389999999997	49	134	0.33053
chr22-020148808-C-T	chr22	20148808	C	T	1069203	PASS	0.097391	sas	0.04457100000000001	8	134	0.097391
chr22-020148856-C-A	chr22	20148856	C	A	9434249	PASS	0.47852	amr	0.3112049999999997	30	134	0.47852
chr22-020148955-C-G	chr22	20148955	C	G	1079764	PASS	0.095585	sas	0.04470500000000001	8	134	0.095585
chr22-020149083-T-C	chr22	20149083	T	C	1994928	PASS	0.16769	afr	0.08098300000000001	13	134	0.16769
chr22-020149116-C-T	chr22	20149116	C	T	1059113	PASS	0.09885	sas	0.04414400000000002	8	134	0.09885
chr22-020149128-A-G	chr22	20149128	A	G	3758261	PASS	0.0055692	afr	4.500000000000005e-4	0	134	0.0055692
chr22-020149128-A-T	chr22	20149128	A	T	3758261	PASS	0.17573	sas	0.14509600000000003	16	134	0.17573
chr22-020149500-C-T	chr22	20149500	C	T	6923	PASS	1.9355e-4	amr	3.6999999999999985e-5	1	134	1.9355e-4
chr22-020149523-C-A	chr22	20149523	C	A	14619485	PASS	0.1827	sas	0.154894	16	134	0.1827
chr22-020149524-C-T	chr22	20149524	C	T	14731257	PASS	0.18269	sas	0.155002	16	134	0.18269
chr22-020149884-A-C	chr22	20149884	A	C	804	PASS	1.4e-6	nfe	0	1	134	1.4e-6
chr22-020149886-T-A	chr22	20149886	T	A	2873642	PASS	0	none	0	0	134	1e-6
chr22-020149886-T-C	chr22	20149886	T	C	2873642	PASS	0.27087	afr	0.076077	9	134	0.27087
chr22-020149910-GT-AT	chr22	20149910	GT	AT	2185544	VQSRTrancheINDEL99.50to99.90	0	none	2.2000000000000003e-5	0	134	2.2000000000000003e-5
chr22-020149910-GT-G	chr22	20149910	GT	G	2185544	VQSRTrancheINDEL99.50to99.90	0.089597	sas	0.04587800000000001	8	134	0.089597
chr22-020149924-TCC-CCC	chr22	20149924	TCC	CCC	2128238	VQSRTrancheINDEL99.50to99.90	0	none	0	0	134	1e-6
chr22-020149924-TCC-T	chr22	20149924	TCC	T	2128238	VQSRTrancheINDEL99.50to99.90	0.010649	afr	0.00132599999999999	0	134	0.010649
chr22-020149924-TCC-TC	chr22	20149924	TCC	TC	2128238	VQSRTrancheINDEL99.50to99.90	0	none	0.045452	8	134	0.045452
chr22-020149924-TCC-TCCC	chr22	20149924	TCC	TCCC	2128238	VQSRTrancheINDEL99.50to99.90	0	none	0.00157099999999999	0	134	0.00157099999999999
chr22-020149924-TCC-TCCCC	chr22	20149924	TCC	TCCCC	2128238	VQSRTrancheINDEL99.50to99.90	0	none	0	0	134	1e-6
chr22-020150094-C-T	chr22	20150094	C	T	110369	VQSRTrancheSNP99.70to99.80	0.018065	afr	0.002465	1	134	0.018065
chr22-020150200-C-T	chr22	20150200	C	T	5566376	PASS	0.46703	eas	0.14601100000000003	16	134	0.46703
chr22-020150299-CGGCTGGGGCTGGGGCAGGGGCAGGGGCGCCAGGTGGTGGGTGGGGCTGG-*	chr22	20150299	CGGCTGGGGCTGGGGCAGGGGCAGGGGCGCCAGGTGGTGGGTGGGGCTGG	*	8860409	VQSRTrancheINDEL99.50to99.90	0	none	0	0	94	1e-6
chr22-020150299-CGGCTGGGGCTGGGGCAGGGGCAGGGGCGCCAGGTGGTGGGTGGGGCTGG-C	chr22	20150299	CGGCTGGGGCTGGGGCAGGGGCAGGGGCGCCAGGTGGTGGGTGGGGCTGG	C	8860409	VQSRTrancheINDEL99.50to99.90	4.82e-5	nfe	9e-6	0	94	4.82e-5
chr22-020150299-CGGCTGGGGCTGGGGCAGGGGCAGGGGCGCCAGGTGGTGGGTGGGGCTGG-CGGCTGG	chr22	20150299	CGGCTGGGGCTGGGGCAGGGGCAGGGGCGCCAGGTGGTGGGTGGGGCTGG	CGGCTGG	8860409	VQSRTrancheINDEL99.50to99.90	0	none	2.2000000000000003e-5	0	94	2.2000000000000003e-5
chr22-020150299-CGGCTGGGGCTGGGGCAGGGGCAGGGGCGCCAGGTGGTGGGTGGGGCTGG-CTGGGGCTGGGGCAGGGGCAGGGGCGCCAGGTGGTGGGTGGGGCTGGGGCTGGGGCTGGGGCAGGGGCAGGGGCGCCAGGTGGTGGGTGGGGCTGG	chr22	20150299	CGGCTGGGGCTGGGGCAGGGGCAGGGGCGCCAGGTGGTGGGTGGGGCTGG	CTGGGGCTGGGGCAGGGGCAGGGGCGCCAGGTGGTGGGTGGGGCTGGGGCTGGGGCTGGGGCAGGGGCAGGGGCGCCAGGTGGTGGGTGGGGCTGG	8860409	VQSRTrancheINDEL99.50to99.90	0	none	0	0	94	1e-6
chr22-020150299-CGGCTGGGGCTGGGGCAGGGGCAGGGGCGCCAGGTGGTGGGTGGGGCTGG-GGGCTGGGGCTGGGGCAGGGGCAGGGGCGCCAGGTGGTGGGTGGGGCTGG	chr22	20150299	CGGCTGGGGCTGGGGCAGGGGCAGGGGCGCCAGGTGGTGGGTGGGGCTGG	GGGCTGGGGCTGGGGCAGGGGCAGGGGCGCCAGGTGGTGGGTGGGGCTGG	8860409	VQSRTrancheINDEL99.50to99.90	0	none	0.36457299999999937	40	94	0.36457299999999937
chr22-020150339-G-*	chr22	20150339	G	*	517185.97	PASS	0	none	3.160000000000005e-4	0	134	3.160000000000005e-4
chr22-020150339-G-GGC	chr22	20150339	G	GGC	517185.97	PASS	0	none	0	0	134	1e-6
chr22-020150339-G-GTGGGGC	chr22	20150339	G	GTGGGGC	517185.97	PASS	0.055555	sas	0.037881	8	134	0.055555
chr22-020150425-GTGGGGC-*	chr22	20150425	GTGGGGC	*	8279288.97	PASS	0	none	2.5100000000000014e-4	0	134	2.5100000000000014e-4
chr22-020150425-GTGGGGC-G	chr22	20150425	GTGGGGC	G	8279288.97	PASS	0.008635	afr	3.160000000000005e-4	1	134	0.008635
chr22-020150425-GTGGGGC-GGCTGGGGC	chr22	20150425	GTGGGGC	GGCTGGGGC	8279288.97	PASS	0	none	9e-6	0	134	9e-6
chr22-020150425-GTGGGGC-GGCTGGGGCTGGGGC	chr22	20150425	GTGGGGC	GGCTGGGGCTGGGGC	8279288.97	PASS	0	none	0	0	134	1e-6
chr22-020150425-GTGGGGC-GGGGGGCTGGGGCTGGGGC	chr22	20150425	GTGGGGC	GGGGGGCTGGGGCTGGGGC	8279288.97	PASS	0	none	0	0	134	1e-6
chr22-020150425-GTGGGGC-GTGGGGCTGGGGC	chr22	20150425	GTGGGGC	GTGGGGCTGGGGC	8279288.97	PASS	0	none	0.30677599999999944	33	134	0.30677599999999944
chr22-020150425-GTGGGGC-GTGGGGCTGGGGCTGGGGC	chr22	20150425	GTGGGGC	GTGGGGCTGGGGCTGGGGC	8279288.97	PASS	0	none	0.04233100000000002	8	134	0.04233100000000002
chr22-020150559-G-A	chr22	20150559	G	A	182885	PASS	0.019009	sas	0.003347	1	134	0.019009
chr22-020150582-T-C	chr22	20150582	T	C	18329548	PASS	0.54967	eas	0.3868079999999998	42	134	0.54967
chr22-020150962-G-*	chr22	20150962	G	*	1666	PASS	0	none	0	0	134	1e-6
chr22-020150962-G-T	chr22	20150962	G	T	1666	PASS	6.078e-5	nfe	2.2000000000000003e-5	1	134	6.078e-5
chr22-020201333-CAAAA-C	chr22	20201333	CAAAA	C	11408.97	PASS	0	none	9e-6	0	0	9e-6
chr22-020201333-CAAAA-CA	chr22	20201333	CAAAA	CA	11408.97	PASS	0	none	1.0699999999999996e-4	0	0	1.0699999999999996e-4
chr22-020201333-CAAAA-CAA	chr22	20201333	CAAAA	CAA	11408.97	PASS	0	none	2.93e-4	0	0	2.93e-4
chr22-020201333-CAAAA-CAAA	chr22	20201333	CAAAA	CAAA	11408.97	PASS	0	none	9.839999999999994e-4	0	0	9.839999999999994e-4
chr22-020201333-CAAAA-CAAAAA	chr22	20201333	CAAAA	CAAAAA	11408.97	PASS	0	none	0.002957	0	0	0.002957
chr22-020201333-CAAAA-CAAAAAA	chr22	20201333	CAAAA	CAAAAAA	11408.97	PASS	0	none	6.780000000000002e-4	0	0	6.780000000000002e-4
chr22-020201333-CAAAA-CAAAAAAA	chr22	20201333	CAAAA	CAAAAAAA	11408.97	PASS	0	none	0.00158999999999999	0	0	0.00158999999999999
chr22-020201333-CAAAA-CAAAAAAAA	chr22	20201333	CAAAA	CAAAAAAAA	11408.97	PASS	0	none	2.720000000000003e-4	0	0	2.720000000000003e-4
chr22-020201333-CAAAA-CAAAAAAAAA	chr22	20201333	CAAAA	CAAAAAAAAA	11408.97	PASS	0	none	9e-6	0	0	9e-6
chr22-020241951-C-T	chr22	20241951	C	T	76670	PASS	0.0016908	nfe	7.040000000000005e-4	1	134	0.0016908
chr22-020242557-G-A	chr22	20242557	G	A	523138	PASS	0.033811	afr	0.004697	1	134	0.033811
chr22-020243369-C-T	chr22	20243369	C	T	21487	PASS	0.011478	afr	9.160000000000004e-4	1	134	0.011478
chr22-020243644-C-T	chr22	20243644	C	T	7847	PASS	0.0014502	sas	4.480000000000004e-4	0	0	0.0014502
chr22-020299686-T-C	chr22	20299686	T	C	857049	VQSRTrancheINDEL99.50to99.90	0	none	0	0	6	1e-6
chr22-020299686-T-TGCGGGGCGGGGAGAG	chr22	20299686	T	TGCGGGGCGGGGAGAG	857049	VQSRTrancheINDEL99.50to99.90	1.0121e-4	afr	9e-6	0	6	1.0121e-4
chr22-020299686-T-TGCGGGGCGGGGAGGG	chr22	20299686	T	TGCGGGGCGGGGAGGG	857049	VQSRTrancheINDEL99.50to99.90	0.17754	afr	0.053489	1	6	0.17754
chr22-020299686-T-TGCGGGGCGGGGAGGGGCGGGGCGGGGCGGGGAGGG	chr22	20299686	T	TGCGGGGCGGGGAGGGGCGGGGCGGGGCGGGGAGGG	857049	VQSRTrancheINDEL99.50to99.90	0	none	0	0	6	1e-6
chr22-020299686-T-TGCGGGGCGGGGGGGG	chr22	20299686	T	TGCGGGGCGGGGGGGG	857049	VQSRTrancheINDEL99.50to99.90	0	none	0	0	6	1e-6
chr22-020299957-A-G	chr22	20299957	A	G	210943	PASS	0.048344	afr	0.01230499999999998	2	126	0.048344
chr22-020299957-A-T	chr22	20299957	A	T	210943	PASS	0	none	0	0	126	1e-6
chr22-020300025-A-G	chr22	20300025	A	G	95637	PASS	0.0079852	nfe	0.004236	2	124	0.0079852
chr22-020300026-C-A	chr22	20300026	C	A	94763	PASS	0.0080488	nfe	0.00421	2	124	0.0080488
chr22-020300026-C-G	chr22	20300026	C	G	94763	PASS	0	none	0	0	124	1e-6
chr22-020303297-G-A	chr22	20303297	G	A	748	PASS	5.2e-6	sas	9e-6	0	16	9e-6
chr22-020303297-G-T	chr22	20303297	G	T	748	PASS	0	none	0	0	16	1e-6
chr22-020303399-G-A	chr22	20303399	G	A	38	PASS	0	none	0	1	104	1e-6
chr22-020303426-G-A	chr22	20303426	G	A	1342935	PASS	0.14962	afr	0.09025100000000004	12	118	0.14962
chr22-020303736-A-T	chr22	20303736	A	T	486142	ExcessHet	0.0097353	sas	0.025999	1	130	0.025999
chr22-020303744-C-T	chr22	20303744	C	T	5656	VQSRTrancheSNP99.80to99.90	2.54e-5	nfe	3.6999999999999985e-5	1	134	3.6999999999999985e-5
chr22-020303867-G-A	chr22	20303867	G	A	1867	VQSRTrancheSNP99.80to99.90	1.803e-5	nfe	0	1	134	1.803e-5
chr22-020303867-G-T	chr22	20303867	G	T	1867	VQSRTrancheSNP99.80to99.90	0	none	0	0	134	1e-6
chr22-020303906-T-C	chr22	20303906	T	C	156751	VQSRTrancheSNP99.95to100.00	0.0063698	mid	0.01935900000000001	1	132	0.01935900000000001
chr22-020304742-T-G	chr22	20304742	T	G	8964	VQSRTrancheSNP99.95to100.00	0.0015542	afr	0.00184199999999999	1	134	0.00184199999999999
chr22-020304750-C-T	chr22	20304750	C	T	9082	PASS	0.0015827	nfe	4.05e-4	1	134	0.0015827
chr22-020304839-T-C	chr22	20304839	T	C	56556	VQSRTrancheSNP99.95to100.00	0.0021217	nfe	0.004237	1	130	0.004237
chr22-020304839-T-G	chr22	20304839	T	G	56556	VQSRTrancheSNP99.95to100.00	0	none	0	0	130	1e-6
chr22-020304840-G-A	chr22	20304840	G	A	55935	VQSRTrancheSNP99.95to100.00	0.0020229	nfe	0.004237	1	130	0.004237
chr22-020304870-G-A	chr22	20304870	G	A	2037423	PASS	0.14361	eas	0.08827800000000001	12	134	0.14361
chr22-020304884-G-C	chr22	20304884	G	C	20018	PASS	0.0019031	mid	9.640000000000004e-4	1	134	0.0019031
chr22-020306538-G-A	chr22	20306538	G	A	314702	PASS	0.015707	nfe	0.009068	5	134	0.015707
chr22-020306747-T-C	chr22	20306747	T	C	35629	VQSRTrancheSNP99.90to99.95	0.0010906	amr	7.040000000000005e-4	1	134	0.0010906
chr22-020307856-C-T	chr22	20307856	C	T	38982	VQSRTrancheSNP99.95to100.00	0.01025	afr	0.002415	1	134	0.01025
chr22-020307891-T-C	chr22	20307891	T	C	631272	PASS	0.060155	afr	0.01034599999999999	1	134	0.060155
chr22-020307897-G-T	chr22	20307897	G	T	14486561	PASS	0.44183	nfe	0.3616999999999999	53	134	0.44183
chr22-020307903-A-G	chr22	20307903	A	G	5282	PASS	1.7142e-4	mid	3.6999999999999985e-5	1	134	1.7142e-4
chr22-020307908-A-C	chr22	20307908	A	C	712509	PASS	0.12678	eas	0.01685500000000002	1	134	0.12678
chr22-020307931-T-C	chr22	20307931	T	C	630707	VQSRTrancheSNP99.80to99.90	0.098804	afr	0.01645900000000001	2	134	0.098804
chr22-020308003-G-A	chr22	20308003	G	A	556263	PASS	0.12901	eas	0.022294	2	134	0.12901
chr22-020308089-C-G	chr22	20308089	C	G	241371	PASS	0.023039	nfe	0.017751	3	134	0.023039
chr22-020309148-C-T	chr22	20309148	C	T	32231	VQSRTrancheSNP99.90to99.95	9.76e-4	nfe	0.01822100000000001	2	126	0.01822100000000001
chr22-020309284-T-C	chr22	20309284	T	C	813	PASS	1.218e-5	nfe	3.820000000000003e-4	1	132	3.820000000000003e-4
chr22-020309306-C-T	chr22	20309306	C	T	2510	PASS	1.32e-6	nfe	8.210000000000002e-4	1	130	8.210000000000002e-4
chr22-020309372-C-T	chr22	20309372	C	T	584259	PASS	0.020952	nfe	0.01306799999999999	1	134	0.020952
chr22-020313203-A-C	chr22	20313203	A	C	1239	PASS	2.9523e-4	nfe	9.160000000000004e-4	1	134	9.160000000000004e-4
chr22-020313205-T-TGGG	chr22	20313205	T	TGGG	1495.97	VQSRTrancheINDEL99.95to100.00	2.083e-5	nfe	0	0	134	2.083e-5
chr22-020313205-T-TGGGGG	chr22	20313205	T	TGGGGG	1495.97	VQSRTrancheINDEL99.95to100.00	2.13e-5	nfe	0	0	134	2.13e-5
chr22-020313205-T-TGGGGGG	chr22	20313205	T	TGGGGGG	1495.97	VQSRTrancheINDEL99.95to100.00	4.983e-5	nfe	9e-6	0	134	4.983e-5
chr22-020313205-T-TGGGGGGG	chr22	20313205	T	TGGGGGGG	1495.97	VQSRTrancheINDEL99.95to100.00	3.362e-5	nfe	0	0	134	3.362e-5
chr22-020313205-T-TGGGGGGGCGGGGGGGGGGG	chr22	20313205	T	TGGGGGGGCGGGGGGGGGGG	1495.97	VQSRTrancheINDEL99.95to100.00	0	none	0	0	134	1e-6
chr22-020313205-T-TGGGGGGGG	chr22	20313205	T	TGGGGGGGG	1495.97	VQSRTrancheINDEL99.95to100.00	3.731e-5	nfe	9e-6	0	134	3.731e-5
chr22-020313205-T-TGGGGGGGGGG	chr22	20313205	T	TGGGGGGGGGG	1495.97	VQSRTrancheINDEL99.95to100.00	1.976e-5	nfe	9e-6	0	134	1.976e-5
chr22-020313205-T-TGGGGGGGGGGGG	chr22	20313205	T	TGGGGGGGGGGGG	1495.97	VQSRTrancheINDEL99.95to100.00	3.1e-5	afr	2.2000000000000003e-5	0	134	3.1e-5
chr22-020313205-T-TGGGGGGGGGGGGG	chr22	20313205	T	TGGGGGGGGGGGGG	1495.97	VQSRTrancheINDEL99.95to100.00	1.554e-5	nfe	3.6999999999999985e-5	0	134	3.6999999999999985e-5
chr22-020313205-T-TGGGGGGGGGGGGGG	chr22	20313205	T	TGGGGGGGGGGGGGG	1495.97	VQSRTrancheINDEL99.95to100.00	3.35e-6	nfe	1.0799999999999996e-4	0	134	1.0799999999999996e-4
chr22-020313205-T-TGGGGGGGGGGGGGGG	chr22	20313205	T	TGGGGGGGGGGGGGGG	1495.97	VQSRTrancheINDEL99.95to100.00	5.82e-6	nfe	5.2999999999999994e-5	0	134	5.2999999999999994e-5
chr22-020313205-T-TGGGGGGGGGGGGGGGG	chr22	20313205	T	TGGGGGGGGGGGGGGGG	1495.97	VQSRTrancheINDEL99.95to100.00	7.37e-6	nfe	9e-6	0	134	9e-6
chr22-020313205-T-TGGGGGGGGGGGGGGGGG	chr22	20313205	T	TGGGGGGGGGGGGGGGGG	1495.97	VQSRTrancheINDEL99.95to100.00	9.2e-7	nfe	2.2000000000000003e-5	0	134	2.2000000000000003e-5
chr22-020313205-T-TGGGGGGGGGGGGGGGGGG	chr22	20313205	T	TGGGGGGGGGGGGGGGGGG	1495.97	VQSRTrancheINDEL99.95to100.00	3.8e-7	nfe	5.2999999999999994e-5	0	134	5.2999999999999994e-5
chr22-020313205-T-TGGGGGGGGGGGGGGGGGGG	chr22	20313205	T	TGGGGGGGGGGGGGGGGGGG	1495.97	VQSRTrancheINDEL99.95to100.00	0	none	0	0	134	1e-6
chr22-020313205-T-TGGGGGGGGGGGGGGGGGGGCG	chr22	20313205	T	TGGGGGGGGGGGGGGGGGGGCG	1495.97	VQSRTrancheINDEL99.95to100.00	0	none	0	0	134	1e-6
chr22-020313205-T-TGGGGGGGGGGGGGGGGGGGG	chr22	20313205	T	TGGGGGGGGGGGGGGGGGGGG	1495.97	VQSRTrancheINDEL99.95to100.00	0	none	0	0	134	1e-6
chr22-020313205-T-TGGGGGGGGGGGGGGGGGGGGG	chr22	20313205	T	TGGGGGGGGGGGGGGGGGGGGG	1495.97	VQSRTrancheINDEL99.95to100.00	0	none	9e-6	0	134	9e-6
chr22-020313205-T-TGGGGGGGGGGGGGGGGGGGGGG	chr22	20313205	T	TGGGGGGGGGGGGGGGGGGGGGG	1495.97	VQSRTrancheINDEL99.95to100.00	0	none	9e-6	0	134	9e-6
chr22-020313205-T-TGGGGGGGGGGGGGGGGGGGGGGGG	chr22	20313205	T	TGGGGGGGGGGGGGGGGGGGGGGGG	1495.97	VQSRTrancheINDEL99.95to100.00	0	none	0	0	134	1e-6
chr22-020313205-T-TGGGGGGGGGGGGGGGGGGGGGGGGGGGGGGGGGGGGG	chr22	20313205	T	TGGGGGGGGGGGGGGGGGGGGGGGGGGGGGGGGGGGGG	1495.97	VQSRTrancheINDEL99.95to100.00	0	none	0	1	134	1e-6
chr22-020313205-T-TGGGGGGGGTGGGGGGG	chr22	20313205	T	TGGGGGGGGTGGGGGGG	1495.97	VQSRTrancheINDEL99.95to100.00	0	none	0	0	134	1e-6
chr22-020314230-C-G	chr22	20314230	C	G	3407	PASS	0.0012914	nfe	0.00139399999999999	0	2	0.00139399999999999
chr22-020314277-T-G	chr22	20314277	T	G	759489	VQSRTrancheSNP99.80to99.90	0.4252	nfe	0.25456699999999965	4	10	0.4252
chr22-020314753-A-T	chr22	20314753	A	T	985998	PASS	0.12858	eas	0.02234700000000001	2	134	0.12858
chr22-020314786-T-C	chr22	20314786	T	C	8039	PASS	3.4096e-4	nfe	8.9e-5	1	134	3.4096e-4
chr22-020314881-C-T	chr22	20314881	C	T	374251	PASS	0.065535	sas	0.007198	1	134	0.065535
chr22-020314912-G-A	chr22	20314912	G	A	6331	VQSRTrancheSNP99.80to99.90	1.0733e-4	nfe	3.6999999999999985e-5	1	134	1.0733e-4
chr22-020314992-C-*	chr22	20314992	C	*	104220	PASS	0	none	8.9e-5	0	134	8.9e-5
chr22-020314992-C-T	chr22	20314992	C	T	104220	PASS	0.0015811	nfe	0.00147299999999999	1	134	0.0015811
chr22-020316141-G-A	chr22	20316141	G	A	654492	PASS	0.12848	eas	0.02245300000000002	2	134	0.12848
chr22-020316141-G-C	chr22	20316141	G	C	654492	PASS	0	none	0	0	134	1e-6
chr22-020316239-G-A	chr22	20316239	G	A	3071	PASS	2.1432e-4	nfe	2.2000000000000003e-5	1	134	2.1432e-4
chr22-020316331-G-A	chr22	20316331	G	A	10775635	PASS	0.45731	nfe	0.4149769999999996	58	134	0.45731
chr22-020319733-G-A	chr22	20319733	G	A	19993344	PASS	0.44811	nfe	0.3611859999999999	54	134	0.44811
chr22-020319823-G-GC	chr22	20319823	G	GC	1502203.97	PASS	0.13824	eas	0.02547200000000001	2	134	0.13824
chr22-020320080-T-A	chr22	20320080	T	A	626652	PASS	0.13686	eas	0.024463	2	132	0.13686
chr22-020338953-A-T	chr22	20338953	A	T	169859	VQSRTrancheSNP99.70to99.80	0.20169	afr	0.088315	2	4	0.20169
chr22-020339002-C-G	chr22	20339002	C	G	522624	PASS	0.67845	afr	0.192896	3	4	0.67845
chr22-020339004-T-G	chr22	20339004	T	G	522401	PASS	0.67576	afr	0.192708	3	4	0.67576
chr22-020339138-A-G	chr22	20339138	A	G	998416	PASS	0.87768	nfe	0.300441	0	0	0.87768
chr22-020339142-T-G	chr22	20339142	T	G	999796	PASS	0.87874	nfe	0.30095199999999933	0	0	0.87874
chr22-020340970-A-C	chr22	20340970	A	C	310200	VQSRTrancheSNP99.80to99.90	0.016313	afr	0.14158500000000002	1	68	0.14158500000000002
chr22-020340970-A-T	chr22	20340970	A	T	310200	VQSRTrancheSNP99.80to99.90	0	none	0	0	68	1e-6
chr22-020341181-G-A	chr22	20341181	G	A	4876237	VQSRTrancheSNP99.70to99.80	0.99401	nfe	0.7788830000000007	20	20	0.99401
chr22-020341181-G-T	chr22	20341181	G	T	4876237	VQSRTrancheSNP99.70to99.80	0	none	2.2000000000000003e-5	0	20	2.2000000000000003e-5
chr22-020341553-G-A	chr22	20341553	G	A	631144	ExcessHet	0.18413	nfe	0.180715	2	28	0.18413
chr22-020341553-G-T	chr22	20341553	G	T	631144	ExcessHet	0	none	9e-6	0	28	9e-6
chr22-020341628-T-C	chr22	20341628	T	C	5373	PASS	0.0024639	afr	0.003867	0	8	0.003867
chr22-020341675-G-A	chr22	20341675	G	A	116924	VQSRTrancheSNP99.70to99.80	0.06163	nfe	0.06689000000000002	0	2	0.06689000000000002
chr22-020344500-C-T	chr22	20344500	C	T	6299	VQSRTrancheSNP99.80to99.90	0.034723	afr	0.004045	0	8	0.034723
chr22-020349482-A-G	chr22	20349482	A	G	10159038	PASS	0.62121	nfe	0.5828700000000004	81	126	0.62121
chr22-020350828-A-G	chr22	20350828	A	G	5381151	PASS	0.28262	eas	0.28723099999999935	0	0	0.28723099999999935
chr22-020351407-C-G	chr22	20351407	C	G	10047694	PASS	0.99652	nfe	0.9084270000000004	114	114	0.99652
chr22-020351407-C-T	chr22	20351407	C	T	10047694	PASS	4.97e-6	nfe	3.6999999999999985e-5	0	114	3.6999999999999985e-5
chr22-020352043-G-A	chr22	20352043	G	A	13070246	PASS	0.49842	nfe	0.5804430000000004	85	130	0.5804430000000004
chr22-020352100-C-T	chr22	20352100	C	T	546633	VQSRTrancheSNP99.80to99.90	0.02873	mid	0.01677499999999999	2	134	0.02873
chr22-020352169-G-A	chr22	20352169	G	A	62949	VQSRTrancheSNP99.70to99.80	0.02107	afr	0.00132599999999999	1	134	0.02107
chr22-020352579-A-C	chr22	20352579	A	C	927523	VQSRTrancheSNP99.80to99.90	0.38902	amr	0.2696379999999999	0	0	0.38902
chr22-020353981-T-G	chr22	20353981	T	G	11718	PASS	0.015933	sas	0.003589	1	14	0.015933
chr22-020354127-A-G	chr22	20354127	A	G	37254	PASS	0.012798	nfe	0.004492	2	132	0.012798
chr22-020354351-G-A	chr22	20354351	G	A	4120498	PASS	1.4838e-4	sas	9e-6	0	134	1.4838e-4
chr22-020354351-G-T	chr22	20354351	G	T	4120498	PASS	0.36888	amr	0.240557	32	134	0.36888
chr22-020354395-T-*	chr22	20354395	T	*	14375648	PASS	0	none	3.6999999999999985e-5	0	134	3.6999999999999985e-5
chr22-020354395-T-C	chr22	20354395	T	C	14375648	PASS	0.6678	nfe	0.5796680000000004	87	134	0.6678
chr22-020354395-T-TACTGAGGACGCTGTATATGACATC	chr22	20354395	T	TACTGAGGACGCTGTATATGACATC	14375648	PASS	3.3e-7	nfe	9e-6	0	134	9e-6
chr22-020354436-C-*	chr22	20354436	C	*	412417	PASS	0	none	1.88e-4	0	132	1.88e-4
chr22-020354436-C-T	chr22	20354436	C	T	412417	PASS	0.026106	nfe	0.017592	3	132	0.026106
chr22-020354465-GC-*	chr22	20354465	GC	*	8538	VQSRTrancheINDEL99.50to99.90	0	none	2.09e-4	0	132	2.09e-4
chr22-020354465-GC-AC	chr22	20354465	GC	AC	8538	VQSRTrancheINDEL99.50to99.90	0	none	2.09e-4	1	132	2.09e-4
chr22-020354465-GC-G	chr22	20354465	GC	G	8538	VQSRTrancheINDEL99.50to99.90	0	none	9e-6	0	132	9e-6
chr22-020354488-AGCCGTCCACGACATCGCTAACGAGGATGCCGCCCACGTAATCGCTAACGAGGAC-*	chr22	20354488	AGCCGTCCACGACATCGCTAACGAGGATGCCGCCCACGTAATCGCTAACGAGGAC	*	174153	ExcessHet	0	none	2.5100000000000014e-4	0	90	2.5100000000000014e-4
chr22-020354488-AGCCGTCCACGACATCGCTAACGAGGATGCCGCCCACGTAATCGCTAACGAGGAC-A	chr22	20354488	AGCCGTCCACGACATCGCTAACGAGGATGCCGCCCACGTAATCGCTAACGAGGAC	A	174153	ExcessHet	0	none	0	0	90	1e-6
chr22-020354488-AGCCGTCCACGACATCGCTAACGAGGATGCCGCCCACGTAATCGCTAACGAGGAC-CGCCGTCCACGACATCGCTAACGAGGATGCCGCCCACGTAATCGCTAACGAGGAC	chr22	20354488	AGCCGTCCACGACATCGCTAACGAGGATGCCGCCCACGTAATCGCTAACGAGGAC	CGCCGTCCACGACATCGCTAACGAGGATGCCGCCCACGTAATCGCTAACGAGGAC	174153	ExcessHet	0	none	0.07633400000000001	2	90	0.07633400000000001
chr22-020354488-AGCCGTCCACGACATCGCTAACGAGGATGCCGCCCACGTAATCGCTAACGAGGAC-GGCCGTCCACGACATCGCTAACGAGGATGCCGCCCACGTAATCGCTAACGAGGAC	chr22	20354488	AGCCGTCCACGACATCGCTAACGAGGATGCCGCCCACGTAATCGCTAACGAGGAC	GGCCGTCCACGACATCGCTAACGAGGATGCCGCCCACGTAATCGCTAACGAGGAC	174153	ExcessHet	0	none	2.2000000000000003e-5	0	90	2.2000000000000003e-5
chr22-020354488-AGCCGTCCACGACATCGCTAACGAGGATGCCGCCCACGTAATCGCTAACGAGGAC-TGCCGTCCACGACATCGCTAACGAGGATGCCGCCCACGTAATCGCTAACGAGGAC	chr22	20354488	AGCCGTCCACGACATCGCTAACGAGGATGCCGCCCACGTAATCGCTAACGAGGAC	TGCCGTCCACGACATCGCTAACGAGGATGCCGCCCACGTAATCGCTAACGAGGAC	174153	ExcessHet	0	none	4.720000000000004e-4	0	90	4.720000000000004e-4
chr22-020354493-TCCACGACATCGCTAACGAGGATGCCGC-*	chr22	20354493	TCCACGACATCGCTAACGAGGATGCCGC	*	39542	VQSRTrancheINDEL99.50to99.90	0	none	2.2999999999999995e-4	0	98	2.2999999999999995e-4
chr22-020354493-TCCACGACATCGCTAACGAGGATGCCGC-ACCACGACATCGCTAACGAGGATGCCGC	chr22	20354493	TCCACGACATCGCTAACGAGGATGCCGC	ACCACGACATCGCTAACGAGGATGCCGC	39542	VQSRTrancheINDEL99.50to99.90	0	none	1.0799999999999996e-4	1	98	1.0799999999999996e-4
chr22-020354493-TCCACGACATCGCTAACGAGGATGCCGC-CCCACGACATCGCTAACGAGGATGCCGC	chr22	20354493	TCCACGACATCGCTAACGAGGATGCCGC	CCCACGACATCGCTAACGAGGATGCCGC	39542	VQSRTrancheINDEL99.50to99.90	0	none	0.02031800000000001	0	98	0.02031800000000001
chr22-020354493-TCCACGACATCGCTAACGAGGATGCCGC-GCCACGACATCGCTAACGAGGATGCCGC	chr22	20354493	TCCACGACATCGCTAACGAGGATGCCGC	GCCACGACATCGCTAACGAGGATGCCGC	39542	VQSRTrancheINDEL99.50to99.90	0	none	9e-6	0	98	9e-6
chr22-020354493-TCCACGACATCGCTAACGAGGATGCCGC-T	chr22	20354493	TCCACGACATCGCTAACGAGGATGCCGC	T	39542	VQSRTrancheINDEL99.50to99.90	0	none	0	0	98	1e-6
chr22-020354500-CATCGCTAACGAGGATGCCGCCCACGTA-*	chr22	20354500	CATCGCTAACGAGGATGCCGCCCACGTA	*	1816475	VQSRTrancheINDEL95.00to96.00	0	none	2.09e-4	0	132	2.09e-4
chr22-020354500-CATCGCTAACGAGGATGCCGCCCACGTA-C	chr22	20354500	CATCGCTAACGAGGATGCCGCCCACGTA	C	1816475	VQSRTrancheINDEL95.00to96.00	6.973e-5	sas	0	0	132	6.973e-5
chr22-020354500-CATCGCTAACGAGGATGCCGCCCACGTA-TATCGCTAACGAGGATGCCGCCCACGTA	chr22	20354500	CATCGCTAACGAGGATGCCGCCCACGTA	TATCGCTAACGAGGATGCCGCCCACGTA	1816475	VQSRTrancheINDEL95.00to96.00	0	none	0.08360600000000003	15	132	0.08360600000000003
chr22-020363513-A-G	chr22	20363513	A	G	214751	PASS	0.14147	eas	0.031869	3	134	0.14147
chr22-020363645-GT-AT	chr22	20363645	GT	AT	5124	VQSRTrancheINDEL99.50to99.90	0	none	3.6999999999999985e-5	0	134	3.6999999999999985e-5
chr22-020363645-GT-G	chr22	20363645	GT	G	5124	VQSRTrancheINDEL99.50to99.90	9.35e-6	nfe	9e-6	1	134	9.35e-6
chr22-020363646-T-*	chr22	20363646	T	*	1252	VQSRTrancheSNP99.80to99.90	0	none	9e-6	1	134	9e-6
chr22-020363646-T-C	chr22	20363646	T	C	1252	VQSRTrancheSNP99.80to99.90	3.784e-5	sas	3.6999999999999985e-5	0	134	3.784e-5
chr22-020364112-G-C	chr22	20364112	G	C	123070	VQSRTrancheSNP99.70to99.80	0.0075064	afr	0.023378	3	132	0.023378
chr22-020364145-C-G	chr22	20364145	C	G	206443	PASS	0.016376	nfe	0.00904199999999999	5	134	0.016376
chr22-020364235-T-C	chr22	20364235	T	C	9830545	ExcessHet	0.45695	nfe	0.41887499999999966	57	132	0.45695
chr22-020364374-C-T	chr22	20364374	C	T	138746	VQSRTrancheSNP99.90to99.95	0.051769	eas	0.01448599999999999	2	134	0.051769
chr22-020364402-G-A	chr22	20364402	G	A	5683886	PASS	0.424	nfe	0.3413799999999993	51	134	0.424
chr22-020364436-T-C	chr22	20364436	T	C	1212169	PASS	0.16564	nfe	0.11727700000000002	23	132	0.16564
chr22-020364444-G-A	chr22	20364444	G	A	168304	VQSRTrancheSNP99.80to99.90	0.018028	eas	0.019621	6	128	0.019621
chr22-020364444-G-T	chr22	20364444	G	T	168304	VQSRTrancheSNP99.80to99.90	0	none	0	0	128	1e-6
chr22-020366768-C-T	chr22	20366768	C	T	3319474	ExcessHet	0.11461	afr	0.24236600000000005	35	130	0.24236600000000005
chr22-020366862-C-G	chr22	20366862	C	G	170704	PASS	0.010605	nfe	0.006008	1	134	0.010605
chr22-020366874-T-G	chr22	20366874	T	G	600337	PASS	0.047782	sas	0.020707	4	134	0.047782
chr22-020367493-A-G	chr22	20367493	A	G	4320469	PASS	0.15222	nfe	0.124589	13	132	0.15222
chr22-020367774-T-C	chr22	20367774	T	C	25186	VQSRTrancheINDEL99.90to99.95	1.919e-5	nfe	0	0	120	1.919e-5
chr22-020367774-T-TAA	chr22	20367774	T	TAA	25186	VQSRTrancheINDEL99.90to99.95	1.9611e-4	afr	3.3800000000000046e-4	0	120	3.3800000000000046e-4
chr22-020367774-T-TAAGAA	chr22	20367774	T	TAAGAA	25186	VQSRTrancheINDEL99.90to99.95	1.621e-4	afr	1.0799999999999996e-4	0	120	1.621e-4
chr22-020367774-T-TAAGAAGCA	chr22	20367774	T	TAAGAAGCA	25186	VQSRTrancheINDEL99.90to99.95	3.8042e-4	afr	1.27e-4	0	120	3.8042e-4
chr22-020367774-T-TAAGAAGCAGTGCA	chr22	20367774	T	TAAGAAGCAGTGCA	25186	VQSRTrancheINDEL99.90to99.95	0.0014969	afr	6.570000000000002e-4	1	120	0.0014969
chr22-020367774-T-TAAGAAGCAGTGCAG	chr22	20367774	T	TAAGAAGCAGTGCAG	25186	VQSRTrancheINDEL99.90to99.95	0.003276	afr	0.002815	0	120	0.003276
chr22-020369518-C-T	chr22	20369518	C	T	187152	PASS	0.018105	nfe	0.00940699999999999	3	134	0.018105
chr22-020369542-T-C	chr22	20369542	T	C	520815	PASS	0.035547	nfe	0.02303500000000001	5	134	0.035547
chr22-020370096-A-C	chr22	20370096	A	C	444394	PASS	0.050642	sas	0.020919	4	134	0.050642
chr22-020370123-G-A	chr22	20370123	G	A	34653	PASS	0.022067	afr	0.00137499999999999	1	134	0.022067
chr22-020370269-G-A	chr22	20370269	G	A	3647	PASS	9.8036e-4	nfe	1.6699999999999994e-4	1	132	9.8036e-4
chr22-020370332-C-G	chr22	20370332	C	G	1324369	PASS	6.743e-5	nfe	0	0	134	6.743e-5
chr22-020370332-C-T	chr22	20370332	C	T	1324369	PASS	0.36935	eas	0.14202800000000002	17	134	0.36935
chr22-020375595-C-T	chr22	20375595	C	T	1673006	PASS	0.36776	amr	0.097511	7	134	0.36776
chr22-020375688-G-A	chr22	20375688	G	A	54617	VQSRTrancheSNP99.80to99.90	0.0078736	nfe	0.004621	2	134	0.0078736
chr22-020375784-G-A	chr22	20375784	G	A	66673	PASS	0.05759	afr	0.00904199999999999	1	134	0.05759
chr22-020377014-G-A	chr22	20377014	G	A	460697	PASS	0.08027	mid	0.04478400000000001	3	90	0.08027
chr22-020377276-C-G	chr22	20377276	C	G	1645320	PASS	0.081665	mid	0.04598300000000002	7	132	0.081665
chr22-020384769-G-A	chr22	20384769	G	A	5246133	PASS	5.02e-6	nfe	0	0	0	5.02e-6
chr22-020384769-G-C	chr22	20384769	G	C	5246133	PASS	0.35855	sas	0.183719	0	0	0.35855
chr22-020394752-A-*	chr22	20394752	A	*	3151112	PASS	0	none	2.2000000000000003e-5	0	134	2.2000000000000003e-5
chr22-020394752-A-G	chr22	20394752	A	G	3151112	PASS	0.2836	sas	0.221539	31	134	0.2836
chr22-020394761-CTTTT-*	chr22	20394761	CTTTT	*	3354354	ExcessHet	0	none	0	0	120	1e-6
chr22-020394761-CTTTT-C	chr22	20394761	CTTTT	C	3354354	ExcessHet	7.73e-6	nfe	0	0	120	7.73e-6
chr22-020394761-CTTTT-CT	chr22	20394761	CTTTT	CT	3354354	ExcessHet	0	none	6.100000000000004e-4	0	120	6.100000000000004e-4
chr22-020394761-CTTTT-CTT	chr22	20394761	CTTTT	CTT	3354354	ExcessHet	0	none	0.01335199999999998	0	120	0.01335199999999998
chr22-020394761-CTTTT-CTTT	chr22	20394761	CTTTT	CTTT	3354354	ExcessHet	0	none	0.15023300000000003	22	120	0.15023300000000003
chr22-020394761-CTTTT-CTTTTT	chr22	20394761	CTTTT	CTTTTT	3354354	ExcessHet	0	none	0.33468699999999985	42	120	0.33468699999999985
chr22-020394761-CTTTT-CTTTTTT	chr22	20394761	CTTTT	CTTTTTT	3354354	ExcessHet	0	none	0.03191000000000001	4	120	0.03191000000000001
chr22-020394761-CTTTT-CTTTTTTT	chr22	20394761	CTTTT	CTTTTTTT	3354354	ExcessHet	0	none	0.00166899999999999	0	120	0.00166899999999999
chr22-020394761-CTTTT-CTTTTTTTT	chr22	20394761	CTTTT	CTTTTTTTT	3354354	ExcessHet	0	none	3.6999999999999985e-5	0	120	3.6999999999999985e-5
chr22-020394761-CTTTT-CTTTTTTTTT	chr22	20394761	CTTTT	CTTTTTTTTT	3354354	ExcessHet	0	none	0	0	120	1e-6
chr22-020394761-CTTTT-TTTTT	chr22	20394761	CTTTT	TTTTT	3354354	ExcessHet	0	none	1.0799999999999996e-4	0	120	1.0799999999999996e-4
chr22-020399481-G-*	chr22	20399481	G	*	2544088	PASS	0	none	0	0	0	1e-6
chr22-020399481-G-A	chr22	20399481	G	A	2544088	PASS	3.469e-5	sas	2.2000000000000003e-5	0	0	3.469e-5
chr22-020399481-G-T	chr22	20399481	G	T	2544088	PASS	0.83251	eas	0.4084319999999996	0	0	0.83251
chr22-020399749-G-A	chr22	20399749	G	A	528124	PASS	0.21665	eas	0.10936	0	0	0.21665
chr22-020400216-C-*	chr22	20400216	C	*	1005219	PASS	0	none	0	0	0	1e-6
chr22-020400216-C-G	chr22	20400216	C	G	1005219	PASS	0.50892	afr	0.25210399999999955	0	0	0.50892
chr22-020400260-T-*	chr22	20400260	T	*	1471885	PASS	0	none	0	0	4	1e-6
chr22-020400260-T-A	chr22	20400260	T	A	1471885	PASS	0.60244	afr	0.27324499999999935	0	4	0.60244
chr22-020400260-T-G	chr22	20400260	T	G	1471885	PASS	0	none	0	0	4	1e-6
chr22-020400307-A-G	chr22	20400307	A	G	73598	PASS	0.065877	afr	0.01374899999999999	0	58	0.065877
chr22-020400364-C-T	chr22	20400364	C	T	91490	PASS	0.016795	nfe	0.00882499999999999	1	98	0.016795
chr22-020400365-G-A	chr22	20400365	G	A	3243169	PASS	2.06e-5	eas	0	0	90	2.06e-5
chr22-020400365-G-C	chr22	20400365	G	C	3243169	PASS	0	none	0	0	90	1e-6
chr22-020400365-G-T	chr22	20400365	G	T	3243169	PASS	0.60517	afr	0.32041099999999934	28	90	0.60517
chr22-020400399-C-T	chr22	20400399	C	T	4526023	PASS	0.51226	afr	0.3145969999999998	38	120	0.51226
chr22-020400431-A-C	chr22	20400431	A	C	1170	PASS	6.0784e-4	afr	0.002188	0	98	0.002188
chr22-020400554-G-C	chr22	20400554	G	C	311148	PASS	0.090283	afr	0.01435399999999999	1	132	0.090283
chr22-020400808-A-G	chr22	20400808	A	G	16564860	PASS	0.74027	afr	0.607546	76	134	0.74027
chr22-020400936-A-*	chr22	20400936	A	*	6027122	PASS	0	none	0	0	134	1e-6
chr22-020400936-A-AGTCCCCAG	chr22	20400936	A	AGTCCCCAG	6027122	PASS	3.63e-6	nfe	2.2000000000000003e-5	0	134	2.2000000000000003e-5
chr22-020400936-A-G	chr22	20400936	A	G	6027122	PASS	0.60352	afr	0.3286819999999996	46	134	0.60352
chr22-020400951-G-A	chr22	20400951	G	A	3949861	PASS	0.3137	afr	0.232761	35	134	0.3137
chr22-020400993-A-G	chr22	20400993	A	G	4981499	PASS	0.60323	afr	0.3227119999999994	46	134	0.60323
chr22-020401050-A-G	chr22	20401050	A	G	4598540	PASS	0.60377	afr	0.3252779999999995	46	134	0.60377
chr22-020401464-C-T	chr22	20401464	C	T	67272	PASS	0.043307	eas	0.003753	1	134	0.043307
chr22-020405244-A-C	chr22	20405244	A	C	8198200	PASS	0	none	9e-6	0	134	9e-6
chr22-020405244-A-G	chr22	20405244	A	G	8198200	PASS	0.75527	afr	0.5821580000000004	75	134	0.75527
chr22-020405244-A-T	chr22	20405244	A	T	8198200	PASS	0	none	0	0	134	1e-6
chr22-020405816-C-T	chr22	20405816	C	T	372340	PASS	0.052086	afr	0.004161	1	134	0.052086
chr22-020406773-G-A	chr22	20406773	G	A	12765181	PASS	0.19106	mid	0.14821800000000002	22	134	0.19106
chr22-020406821-C-T	chr22	20406821	C	T	194675	PASS	0.0039547	nfe	0.00154599999999999	2	134	0.0039547
chr22-020406822-T-A	chr22	20406822	T	A	195523	PASS	0.0039547	nfe	0.00154599999999999	2	134	0.0039547
chr22-020407094-C-A	chr22	20407094	C	A	13617144	PASS	0.91249	afr	0.6082770000000001	78	134	0.91249
chr22-020407276-G-A	chr22	20407276	G	A	91013	PASS	0.016403	sas	0.01035199999999999	1	64	0.016403
chr22-020407609-C-T	chr22	20407609	C	T	118201	PASS	0.41551	nfe	0.073078	0	0	0.41551
chr22-020416854-A-T	chr22	20416854	A	T	28621	PASS	0.17768	nfe	0.022028	0	0	0.17768
chr22-020425125-C-T	chr22	20425125	C	T	2448	PASS	1.9101e-4	nfe	7.099999999999998e-5	2	104	1.9101e-4
chr22-020425273-C-*	chr22	20425273	C	*	1106069	PASS	0	none	0	0	126	1e-6
chr22-020425273-C-T	chr22	20425273	C	T	1106069	PASS	0.4769	eas	0.09346400000000002	7	126	0.4769
chr22-020425314-T-G	chr22	20425314	T	G	7608938	PASS	0.61704	nfe	0.542748	83	128	0.61704
chr22-020425320-G-A	chr22	20425320	G	A	158001	PASS	0	none	2.2000000000000003e-5	0	128	2.2000000000000003e-5
chr22-020425320-G-T	chr22	20425320	G	T	158001	PASS	0.066712	afr	0.00909299999999999	1	128	0.066712
chr22-020425454-G-*	chr22	20425454	G	*	89433	PASS	0	none	0	0	134	1e-6
chr22-020425454-G-A	chr22	20425454	G	A	89433	PASS	0.012205	mid	0.003524	1	134	0.012205
chr22-020425478-G-*	chr22	20425478	G	*	12489063	PASS	0	none	6.800000000000003e-4	0	134	6.800000000000003e-4
chr22-020425478-G-A	chr22	20425478	G	A	12489063	PASS	0	none	9e-6	0	134	9e-6
chr22-020425478-G-C	chr22	20425478	G	C	12489063	PASS	0.61696	nfe	0.542079	86	134	0.61696
chr22-020425532-G-C	chr22	20425532	G	C	6550901	PASS	0.3655	nfe	0.2837109999999998	47	130	0.3655
chr22-020425532-G-T	chr22	20425532	G	T	6550901	PASS	1.9415e-4	afr	0	0	130	1.9415e-4
chr22-020425692-T-C	chr22	20425692	T	C	252	PASS	3.303e-5	nfe	0	1	70	3.303e-5
chr22-020425832-CG-C	chr22	20425832	CG	C	39	VQSRTrancheINDEL99.50to99.90	4.07e-6	sas	9e-6	0	130	9e-6
chr22-020425832-CG-TG	chr22	20425832	CG	TG	39	VQSRTrancheINDEL99.50to99.90	0	none	0	0	130	1e-6
chr22-020425833-G-*	chr22	20425833	G	*	32	PASS	0	none	9e-6	0	132	9e-6
chr22-020425833-G-C	chr22	20425833	G	C	32	PASS	3e-7	nfe	9e-6	0	132	9e-6
chr22-020425912-G-A	chr22	20425912	G	A	228	PASS	7.2e-7	nfe	0	1	134	1e-6
chr22-020426009-G-A	chr22	20426009	G	A	905015	PASS	0.041079	nfe	0.02377600000000002	6	134	0.041079
chr22-020426378-C-T	chr22	20426378	C	T	145162	PASS	0.016301	sas	0.006189	1	134	0.016301
chr22-020427383-T-C	chr22	20427383	T	C	3854253	PASS	0.47787	eas	0.106427	7	134	0.47787
chr22-020427438-G-A	chr22	20427438	G	A	296802	PASS	0.016512	sas	0.006241	1	134	0.016512
chr22-020427445-G-A	chr22	20427445	G	A	112345	PASS	0.0050278	nfe	0.001991	1	134	0.0050278
chr22-020429198-C-A	chr22	20429198	C	A	8592203	PASS	0.22721	eas	0.17412300000000003	29	134	0.22721
chr22-020429364-AGGGGCGGGGCC-A	chr22	20429364	AGGGGCGGGGCC	A	135162	VQSRTrancheINDEL99.00to99.50	0.0089251	sas	0.00166299999999999	3	6	0.0089251
chr22-020429364-AGGGGCGGGGCC-GGGGGCGGGGCC	chr22	20429364	AGGGGCGGGGCC	GGGGGCGGGGCC	135162	VQSRTrancheINDEL99.00to99.50	0	none	2.93e-4	0	6	2.93e-4
chr22-020429368-G-*	chr22	20429368	G	*	1869	VQSRTrancheSNP99.80to99.90	0	none	0.00166899999999999	3	134	0.00166899999999999
chr22-020429368-G-C	chr22	20429368	G	C	1869	VQSRTrancheSNP99.80to99.90	3.4275e-4	sas	0	0	134	3.4275e-4
chr22-020429369-C-*	chr22	20429369	C	*	343	VQSRTrancheSNP99.80to99.90	0	none	0.00166299999999999	3	6	0.00166299999999999
chr22-020429369-C-G	chr22	20429369	C	G	343	VQSRTrancheSNP99.80to99.90	1.1602e-4	nfe	2.2000000000000003e-5	0	6	1.1602e-4
chr22-020429375-C-*	chr22	20429375	C	*	434	VQSRTrancheSNP99.70to99.80	0	none	0.00166299999999999	3	6	0.00166299999999999
chr22-020429375-C-G	chr22	20429375	C	G	434	VQSRTrancheSNP99.70to99.80	0.0010564	nfe	1.87e-4	0	6	0.0010564
chr22-020429434-C-T	chr22	20429434	C	T	7432077	PASS	0.16344	mid	0.12352	16	134	0.16344
chr22-020429438-G-A	chr22	20429438	G	A	430138	PASS	0.01651	sas	0.006137	1	134	0.01651
chr22-020429483-C-G	chr22	20429483	C	G	41041	PASS	0.0060727	afr	3.820000000000003e-4	1	134	0.0060727
chr22-020429763-T-A	chr22	20429763	T	A	12784050	PASS	0.47845	eas	0.11835900000000002	8	134	0.47845
chr22-020429930-C-T	chr22	20429930	C	T	7655340	PASS	0.26183	nfe	0.201531	33	134	0.26183
chr22-020430343-C-A	chr22	20430343	C	A	7515912	PASS	0.22926	eas	0.17345	29	134	0.22926
chr22-020430621-T-C	chr22	20430621	T	C	14095535	PASS	6.4619e-4	afr	8.9e-5	0	134	6.4619e-4
chr22-020430621-T-G	chr22	20430621	T	G	14095535	PASS	0.47835	eas	0.118278	8	134	0.47835
chr22-020430622-T-A	chr22	20430622	T	A	13995683	PASS	0.47829	eas	0.118305	8	134	0.47829
chr22-020431352-G-A	chr22	20431352	G	A	9336206	PASS	0.19532	nfe	0.14816400000000002	23	134	0.19532
chr22-020431666-C-*	chr22	20431666	C	*	96	VQSRTrancheSNP99.80to99.90	0	none	2.09e-4	0	132	2.09e-4
chr22-020431666-C-A	chr22	20431666	C	A	96	VQSRTrancheSNP99.80to99.90	0	none	0	0	132	1e-6
chr22-020431666-C-G	chr22	20431666	C	G	96	VQSRTrancheSNP99.80to99.90	0	none	3.6999999999999985e-5	0	132	3.6999999999999985e-5
chr22-020431675-A-*	chr22	20431675	A	*	75782	VQSRTrancheINDEL99.90to99.95	0	none	2.08e-4	0	20	2.08e-4
chr22-020431675-A-AC	chr22	20431675	A	AC	75782	VQSRTrancheINDEL99.90to99.95	0	none	0	0	20	1e-6
chr22-020431675-A-C	chr22	20431675	A	C	75782	VQSRTrancheINDEL99.90to99.95	0.0087187	sas	0.014756	0	20	0.014756
chr22-020437534-G-A	chr22	20437534	G	A	4721069	PASS	0.48783	amr	0.26227599999999934	36	122	0.48783
chr22-020437534-G-C	chr22	20437534	G	C	4721069	PASS	0	none	0	0	122	1e-6
chr22-020437653-GAGCAGC-CAGCAGC	chr22	20437653	GAGCAGC	CAGCAGC	47912	VQSRTrancheINDEL95.00to96.00	0	none	0	0	134	1e-6
chr22-020437653-GAGCAGC-G	chr22	20437653	GAGCAGC	G	47912	VQSRTrancheINDEL95.00to96.00	9.69e-6	eas	3.6999999999999985e-5	0	134	3.6999999999999985e-5
chr22-020437653-GAGCAGC-GAGC	chr22	20437653	GAGCAGC	GAGC	47912	VQSRTrancheINDEL95.00to96.00	0	none	0.01377699999999999	1	134	0.01377699999999999
chr22-020437653-GAGCAGC-GAGCAGCAGC	chr22	20437653	GAGCAGC	GAGCAGCAGC	47912	VQSRTrancheINDEL95.00to96.00	0	none	1.27e-4	0	134	1.27e-4
chr22-020441470-C-T	chr22	20441470	C	T	82636	PASS	0.65751	afr	0.05316100000000001	0	0	0.65751
chr22-020441830-G-T	chr22	20441830	G	T	963821	PASS	0.26965	nfe	0.15150200000000005	38	134	0.26965
chr22-020441888-T-C	chr22	20441888	T	C	3199794	PASS	0.52459	afr	0.30966599999999955	47	134	0.52459
chr22-020446548-A-G	chr22	20446548	A	G	8168537	PASS	0.46801	eas	0.10089400000000004	8	134	0.46801
chr22-020446696-G-A	chr22	20446696	G	A	9521345	PASS	0.29001	nfe	0.22178200000000003	38	134	0.29001
chr22-020450063-A-T	chr22	20450063	A	T	6993565	PASS	0.46832	eas	0.3438929999999994	46	134	0.46832
chr22-020450260-T-G	chr22	20450260	T	G	55209	VQSRTrancheSNP99.80to99.90	0.012513	nfe	0.01492499999999998	3	114	0.01492499999999998
chr22-020450396-C-T	chr22	20450396	C	T	1242	PASS	1.467e-5	nfe	0	1	134	1.467e-5
chr22-020451082-T-G	chr22	20451082	T	G	4872181	PASS	0.46781	eas	0.086481	8	134	0.46781
chr22-020451399-A-G	chr22	20451399	A	G	6803322	PASS	0.46778	eas	0.086481	8	134	0.46778
chr22-020451519-G-A	chr22	20451519	G	A	53535	PASS	0.0025101	nfe	5.640000000000005e-4	1	134	0.0025101
chr22-020451716-G-GC	chr22	20451716	G	GC	10237.97	PASS	9.027e-5	nfe	8.9e-5	1	134	9.027e-5
chr22-020451764-C-T	chr22	20451764	C	T	209609	PASS	0.01786	sas	0.005339	1	134	0.01786
chr22-020457643-C-A	chr22	20457643	C	A	9164901	PASS	0.77396	amr	0.6108750000000001	89	134	0.77396
chr22-020457659-A-C	chr22	20457659	A	C	129	PASS	0	none	9e-6	0	134	9e-6
chr22-020457659-A-G	chr22	20457659	A	G	129	PASS	1.049e-5	nfe	0	1	134	1.049e-5
chr22-020464804-T-C	chr22	20464804	T	C	914	PASS	1.273e-5	nfe	0	1	134	1.273e-5
chr22-020465301-G-A	chr22	20465301	G	A	1811	PASS	0	none	0	1	134	1e-6
chr22-020482747-ATT-*	chr22	20482747	ATT	*	9816107.97	ExcessHet	0	none	0	0	76	1e-6
chr22-020482747-ATT-A	chr22	20482747	ATT	A	9816107.97	ExcessHet	0	none	3.6999999999999985e-5	0	76	3.6999999999999985e-5
chr22-020482747-ATT-AT	chr22	20482747	ATT	AT	9816107.97	ExcessHet	0	none	0.002436	2	76	0.002436
chr22-020482747-ATT-ATTT	chr22	20482747	ATT	ATTT	9816107.97	ExcessHet	0	none	0.8304250000000003	63	76	0.8304250000000003
chr22-020482747-ATT-ATTTT	chr22	20482747	ATT	ATTTT	9816107.97	ExcessHet	0	none	0.02149300000000001	4	76	0.02149300000000001
chr22-020482747-ATT-ATTTTT	chr22	20482747	ATT	ATTTTT	9816107.97	ExcessHet	0	none	2.08e-4	0	76	2.08e-4
chr22-020483202-G-A	chr22	20483202	G	A	3379	PASS	5.74e-6	sas	7.099999999999998e-5	1	134	7.099999999999998e-5
chr22-020483640-T-C	chr22	20483640	T	C	66786	PASS	0.0038813	nfe	0.002892	1	134	0.0038813
chr22-020483768-T-C	chr22	20483768	T	C	7232529	PASS	0.4741	eas	0.3467569999999995	45	134	0.4741
chr22-020483912-G-A	chr22	20483912	G	A	1347970	PASS	0.47655	eas	0.08529600000000001	8	132	0.47655
chr22-020483942-T-C	chr22	20483942	T	C	6464159	PASS	0.66054	afr	0.3998919999999993	51	134	0.66054
chr22-020483988-C-T	chr22	20483988	C	T	1768	PASS	6.564e-5	nfe	9e-6	1	134	6.564e-5
chr22-020484149-T-C	chr22	20484149	T	C	3828368	PASS	0.47597	eas	0.32555799999999946	45	132	0.47597
chr22-020484149-T-G	chr22	20484149	T	G	3828368	PASS	0	none	0	0	132	1e-6
chr22-020488652-A-*	chr22	20488652	A	*	660	VQSRTrancheINDEL96.00to97.00	0	none	2.93e-4	0	28	2.93e-4
chr22-020488652-A-ATGG	chr22	20488652	A	ATGG	660	VQSRTrancheINDEL96.00to97.00	3.648e-5	nfe	6.999999999999998e-5	0	28	6.999999999999998e-5
chr22-020488652-A-C	chr22	20488652	A	C	660	VQSRTrancheINDEL96.00to97.00	3.71e-6	nfe	2.2000000000000003e-5	0	28	2.2000000000000003e-5
chr22-020488681-A-AG	chr22	20488681	A	AG	3345230	VQSRTrancheINDEL99.50to99.90	0	none	0	0	76	1e-6
chr22-020488681-A-AGGGAG	chr22	20488681	A	AGGGAG	3345230	VQSRTrancheINDEL99.50to99.90	0	none	0	0	76	1e-6
chr22-020488681-A-AGGGAGGGGAGGGGAAGGGAGAGGAG	chr22	20488681	A	AGGGAGGGGAGGGGAAGGGAGAGGAG	3345230	VQSRTrancheINDEL99.50to99.90	0	none	0	0	76	1e-6
chr22-020488681-A-AGGGAGGGGAGGGGAGAGGAG	chr22	20488681	A	AGGGAGGGGAGGGGAGAGGAG	3345230	VQSRTrancheINDEL99.50to99.90	2.174e-5	nfe	5.2999999999999994e-5	0	76	5.2999999999999994e-5
chr22-020488681-A-AGGGAGGGGAGGGGAGAGGAGAGGAG	chr22	20488681	A	AGGGAGGGGAGGGGAGAGGAGAGGAG	3345230	VQSRTrancheINDEL99.50to99.90	0	none	0	0	76	1e-6
chr22-020488681-A-AGGGAGGGGAGGGGAGGGGAAAGGAG	chr22	20488681	A	AGGGAGGGGAGGGGAGGGGAAAGGAG	3345230	VQSRTrancheINDEL99.50to99.90	0	none	0	0	76	1e-6
chr22-020488681-A-AGGGAGGGGAGGGGAGGGGAGAGCAG	chr22	20488681	A	AGGGAGGGGAGGGGAGGGGAGAGCAG	3345230	VQSRTrancheINDEL99.50to99.90	0	none	0	0	76	1e-6
chr22-020488681-A-AGGGAGGGGAGGGGAGGGGAGAGGAG	chr22	20488681	A	AGGGAGGGGAGGGGAGGGGAGAGGAG	3345230	VQSRTrancheINDEL99.50to99.90	0.3739	eas	0.2765829999999994	19	76	0.3739
chr22-020488681-A-AGGGAGGGGAGGGGAGGGGAGAGGCG	chr22	20488681	A	AGGGAGGGGAGGGGAGGGGAGAGGCG	3345230	VQSRTrancheINDEL99.50to99.90	0	none	0	0	76	1e-6
chr22-020488681-A-AGGGAGGGGAGGGGAGGGGAGCGGAG	chr22	20488681	A	AGGGAGGGGAGGGGAGGGGAGCGGAG	3345230	VQSRTrancheINDEL99.50to99.90	0	none	9e-6	0	76	9e-6
chr22-020488681-A-AGGGAGGGGAGGGGAGGGGAGGGGAG	chr22	20488681	A	AGGGAGGGGAGGGGAGGGGAGGGGAG	3345230	VQSRTrancheINDEL99.50to99.90	0	none	2.2000000000000003e-5	0	76	2.2000000000000003e-5
chr22-020488681-A-AGGGAGGGGAGGGGAGGGGAGGGGAGAGGAG	chr22	20488681	A	AGGGAGGGGAGGGGAGGGGAGGGGAGAGGAG	3345230	VQSRTrancheINDEL99.50to99.90	5.1863e-4	afr	7.099999999999998e-5	0	76	5.1863e-4
chr22-020488681-A-AGGGAGGGGAGGGGAGGGGAGGGGAGGGGAGGGGAGAGGAG	chr22	20488681	A	AGGGAGGGGAGGGGAGGGGAGGGGAGGGGAGGGGAGAGGAG	3345230	VQSRTrancheINDEL99.50to99.90	0	none	0	0	76	1e-6
chr22-020488681-A-AGGGAGGGGAGGGGAGGGGAGTGGAG	chr22	20488681	A	AGGGAGGGGAGGGGAGGGGAGTGGAG	3345230	VQSRTrancheINDEL99.50to99.90	2.26e-6	nfe	0	0	76	2.26e-6
chr22-020488681-A-AGGGAGGGGAGGGGAGGGGCGAGGAG	chr22	20488681	A	AGGGAGGGGAGGGGAGGGGCGAGGAG	3345230	VQSRTrancheINDEL99.50to99.90	0	none	0	0	76	1e-6
chr22-020488681-A-AGGGAGGGGAGGGGCGGGGAGAGGAG	chr22	20488681	A	AGGGAGGGGAGGGGCGGGGAGAGGAG	3345230	VQSRTrancheINDEL99.50to99.90	2.26e-6	nfe	0	0	76	2.26e-6
chr22-020488681-A-AGGGAGGGGAGGGGGGGGGAGAGGAG	chr22	20488681	A	AGGGAGGGGAGGGGGGGGGAGAGGAG	3345230	VQSRTrancheINDEL99.50to99.90	0	none	0	0	76	1e-6
chr22-020488681-A-AGGGAGGGGATGGGAGGGGAGAGGAG	chr22	20488681	A	AGGGAGGGGATGGGAGGGGAGAGGAG	3345230	VQSRTrancheINDEL99.50to99.90	0	none	9e-6	0	76	9e-6
chr22-020488681-A-AGGGAGGGGGGGGGAGGGGAGAGGAG	chr22	20488681	A	AGGGAGGGGGGGGGAGGGGAGAGGAG	3345230	VQSRTrancheINDEL99.50to99.90	0	none	9e-6	0	76	9e-6
chr22-020488681-A-AGGGGAGGGGAGGGGAGAGGAG	chr22	20488681	A	AGGGGAGGGGAGGGGAGAGGAG	3345230	VQSRTrancheINDEL99.50to99.90	5.42e-6	nfe	1.27e-4	0	76	1.27e-4
chr22-020488681-A-AGGGGAGGGGAGGGGAGAGGTG	chr22	20488681	A	AGGGGAGGGGAGGGGAGAGGTG	3345230	VQSRTrancheINDEL99.50to99.90	0	none	0	0	76	1e-6
chr22-020488681-A-AGGGGAGGGGAGGGGAGGGGAG	chr22	20488681	A	AGGGGAGGGGAGGGGAGGGGAG	3345230	VQSRTrancheINDEL99.50to99.90	0	none	0	0	76	1e-6
chr22-020488681-A-AGTGAGGGGAGGGGAGGGGAGAGGAG	chr22	20488681	A	AGTGAGGGGAGGGGAGGGGAGAGGAG	3345230	VQSRTrancheINDEL99.50to99.90	0	none	0	0	76	1e-6
chr22-020488681-A-C	chr22	20488681	A	C	3345230	VQSRTrancheINDEL99.50to99.90	0	none	0	0	76	1e-6
chr22-020488681-A-G	chr22	20488681	A	G	3345230	VQSRTrancheINDEL99.50to99.90	6.206e-5	nfe	2.08e-4	0	76	2.08e-4
chr22-020488706-A-C	chr22	20488706	A	C	473	PASS	3.641e-5	nfe	1.47e-4	1	82	1.47e-4
chr22-020488706-A-G	chr22	20488706	A	G	473	PASS	5.44e-6	nfe	8.9e-5	0	82	8.9e-5
chr22-020488710-A-C	chr22	20488710	A	C	356	VQSRTrancheSNP99.90to99.95	3.56e-6	nfe	1.6699999999999994e-4	1	126	1.6699999999999994e-4
chr22-020488710-A-G	chr22	20488710	A	G	356	VQSRTrancheSNP99.90to99.95	0	none	9e-6	0	126	9e-6
chr22-020488710-A-T	chr22	20488710	A	T	356	VQSRTrancheSNP99.90to99.95	0	none	0	0	126	1e-6
chr22-020488711-A-C	chr22	20488711	A	C	333	VQSRTrancheSNP99.90to99.95	1.039e-5	sas	5.2999999999999994e-5	1	98	5.2999999999999994e-5
chr22-020488711-A-G	chr22	20488711	A	G	333	VQSRTrancheSNP99.90to99.95	0	none	3.6999999999999985e-5	0	98	3.6999999999999985e-5
chr22-020488711-A-T	chr22	20488711	A	T	333	VQSRTrancheSNP99.90to99.95	0	none	9e-6	0	98	9e-6
chr22-020489389-C-T	chr22	20489389	C	T	194484	PASS	0.012882	mid	0.006421	1	134	0.012882
chr22-020500939-T-C	chr22	20500939	T	C	109	PASS	0	none	3.6999999999999985e-5	0	0	3.6999999999999985e-5
chr22-020507664-A-G	chr22	20507664	A	G	8626	PASS	6.323e-5	nfe	7.099999999999998e-5	1	134	7.099999999999998e-5
chr22-020507797-C-T	chr22	20507797	C	T	2372	PASS	2.5512e-4	nfe	0	1	134	2.5512e-4
chr22-020508261-C-T	chr22	20508261	C	T	41035	PASS	0.0098814	nfe	0.003208	0	0	0.0098814
chr22-020508359-T-A	chr22	20508359	T	A	10244695	PASS	0	none	0	0	0	1e-6
chr22-020508359-T-G	chr22	20508359	T	G	10244695	PASS	0.69568	amr	0.4154629999999997	0	0	0.69568
chr22-020536972-C-A	chr22	20536972	C	A	5399689	PASS	0.70201	amr	0.545648	77	132	0.70201
chr22-020537211-C-CCCTA	chr22	20537211	C	CCCTA	2614126.97	PASS	0.42158	eas	0.082029	10	134	0.42158
chr22-020537258-A-G	chr22	20537258	A	G	17201576	PASS	0.94444	afr	0.8272400000000001	111	134	0.94444
chr22-020537281-G-A	chr22	20537281	G	A	10148397	PASS	0.74151	amr	0.5858110000000004	79	134	0.74151
chr22-020551221-C-T	chr22	20551221	C	T	65550	PASS	0.0032191	nfe	0.00134999999999999	1	126	0.0032191
chr22-020551281-G-A	chr22	20551281	G	A	5489	PASS	6.928e-5	nfe	9e-6	1	134	6.928e-5
chr22-020551732-A-G	chr22	20551732	A	G	66970	PASS	0.0085982	nfe	0.004543	2	124	0.0085982
chr22-020552838-T-C	chr22	20552838	T	C	47130	PASS	0.015168	nfe	0.007313	0	64	0.015168
chr22-020553016-T-C	chr22	20553016	T	C	3064100	PASS	0.50735	eas	0.28502999999999984	35	126	0.50735
chr22-020553018-G-T	chr22	20553018	G	T	44478	PASS	0.0069941	nfe	0.003879	0	124	0.0069941
chr22-020554415-A-C	chr22	20554415	A	C	285224	PASS	0.38448	afr	0.14065300000000003	0	0	0.38448
chr22-020554706-T-C	chr22	20554706	T	C	1705790	PASS	0.50279	eas	0.25450799999999957	38	134	0.50279
chr22-020555257-G-A	chr22	20555257	G	A	1323834	PASS	0.14628	nfe	0.102532	17	134	0.14628
chr22-020564529-ACAGCAGCAG-*	chr22	20564529	ACAGCAGCAG	*	340573.97	ExcessHet	0	none	3.6999999999999985e-5	0	134	3.6999999999999985e-5
chr22-020564529-ACAGCAGCAG-A	chr22	20564529	ACAGCAGCAG	A	340573.97	ExcessHet	5.434e-5	sas	0	0	134	5.434e-5
chr22-020564529-ACAGCAGCAG-ACAG	chr22	20564529	ACAGCAGCAG	ACAG	340573.97	ExcessHet	0	none	0	0	134	1e-6
chr22-020564529-ACAGCAGCAG-ACAGCAG	chr22	20564529	ACAGCAGCAG	ACAGCAG	340573.97	ExcessHet	0	none	0.04209100000000001	4	134	0.04209100000000001
chr22-020564529-ACAGCAGCAG-ACAGCAGCAGCAG	chr22	20564529	ACAGCAGCAG	ACAGCAGCAGCAG	340573.97	ExcessHet	0	none	1.47e-4	0	134	1.47e-4
chr22-020564529-ACAGCAGCAG-ACAGCAGCAGCAGCAGCAGCAG	chr22	20564529	ACAGCAGCAG	ACAGCAGCAGCAGCAGCAGCAG	340573.97	ExcessHet	0	none	0	0	134	1e-6
chr22-020564628-CCAGCAGCAGCAG-*	chr22	20564628	CCAGCAGCAGCAG	*	955967.97	ExcessHet	0	none	4.950000000000003e-4	0	134	4.950000000000003e-4
chr22-020564628-CCAGCAGCAGCAG-C	chr22	20564628	CCAGCAGCAGCAG	C	955967.97	ExcessHet	8.5542e-4	afr	1.0799999999999996e-4	0	134	8.5542e-4
chr22-020564628-CCAGCAGCAGCAG-CCAGCAG	chr22	20564628	CCAGCAGCAGCAG	CCAGCAG	955967.97	ExcessHet	0	none	8.210000000000002e-4	1	134	8.210000000000002e-4
chr22-020564628-CCAGCAGCAGCAG-CCAGCAGCAG	chr22	20564628	CCAGCAGCAGCAG	CCAGCAGCAG	955967.97	ExcessHet	0	none	0.04427800000000002	2	134	0.04427800000000002
chr22-020564628-CCAGCAGCAGCAG-CCAGCAGCAGCAGCAG	chr22	20564628	CCAGCAGCAGCAG	CCAGCAGCAGCAGCAG	955967.97	ExcessHet	0	none	0.005931	1	134	0.005931
chr22-020564628-CCAGCAGCAGCAG-CCAGCAGCAGCAGCAGCAGCAG	chr22	20564628	CCAGCAGCAGCAG	CCAGCAGCAGCAGCAGCAGCAG	955967.97	ExcessHet	0	none	0	0	134	1e-6
chr22-020564634-G-*	chr22	20564634	G	*	6716	PASS	0	none	0.00115599999999999	1	132	0.00115599999999999
chr22-020564634-G-A	chr22	20564634	G	A	6716	PASS	7.2e-7	nfe	3.6999999999999985e-5	0	132	3.6999999999999985e-5
chr22-020566526-ACAGCAGCAGCAGCAGCAG-A	chr22	20566526	ACAGCAGCAGCAGCAGCAG	A	16920240	ExcessHet	1.2522e-4	sas	7.099999999999998e-5	0	134	1.2522e-4
chr22-020566526-ACAGCAGCAGCAGCAGCAG-ACAG	chr22	20566526	ACAGCAGCAGCAGCAGCAG	ACAG	16920240	ExcessHet	0	none	1.27e-4	0	134	1.27e-4
chr22-020566526-ACAGCAGCAGCAGCAGCAG-ACAGCAG	chr22	20566526	ACAGCAGCAGCAGCAGCAG	ACAGCAG	16920240	ExcessHet	0	none	3.3800000000000046e-4	0	134	3.3800000000000046e-4
chr22-020566526-ACAGCAGCAGCAGCAGCAG-ACAGCAGCAG	chr22	20566526	ACAGCAGCAGCAGCAGCAG	ACAGCAGCAG	16920240	ExcessHet	0	none	0.003473	1	134	0.003473
chr22-020566526-ACAGCAGCAGCAGCAGCAG-ACAGCAGCAGCAG	chr22	20566526	ACAGCAGCAGCAGCAGCAG	ACAGCAGCAGCAG	16920240	ExcessHet	0	none	0.00209	0	134	0.00209
chr22-020566526-ACAGCAGCAGCAGCAGCAG-ACAGCAGCAGCAGCAG	chr22	20566526	ACAGCAGCAGCAGCAGCAG	ACAGCAGCAGCAGCAG	16920240	ExcessHet	0	none	0.2778829999999995	34	134	0.2778829999999995
chr22-020566526-ACAGCAGCAGCAGCAGCAG-ACAGCAGCAGCAGCAGCAGCAG	chr22	20566526	ACAGCAGCAGCAGCAGCAG	ACAGCAGCAGCAGCAGCAGCAG	16920240	ExcessHet	0	none	0.139121	22	134	0.139121
chr22-020566526-ACAGCAGCAGCAGCAGCAG-ACAGCAGCAGCAGCAGCAGCAGCAG	chr22	20566526	ACAGCAGCAGCAGCAGCAG	ACAGCAGCAGCAGCAGCAGCAGCAG	16920240	ExcessHet	0	none	0.01262299999999999	2	134	0.01262299999999999
chr22-020566526-ACAGCAGCAGCAGCAGCAG-ACAGCAGCAGCAGCAGCAGCAGCAGCAG	chr22	20566526	ACAGCAGCAGCAGCAGCAG	ACAGCAGCAGCAGCAGCAGCAGCAGCAG	16920240	ExcessHet	0	none	0.00137499999999999	0	134	0.00137499999999999
chr22-020566526-ACAGCAGCAGCAGCAGCAG-ACAGCAGCAGCAGCAGCAGCAGCAGCAGCAG	chr22	20566526	ACAGCAGCAGCAGCAGCAG	ACAGCAGCAGCAGCAGCAGCAGCAGCAGCAG	16920240	ExcessHet	0	none	0.003499	0	134	0.003499
chr22-020566526-ACAGCAGCAGCAGCAGCAG-ACAGCAGCAGCAGCAGCAGCAGCAGCAGCAGCAG	chr22	20566526	ACAGCAGCAGCAGCAGCAG	ACAGCAGCAGCAGCAGCAGCAGCAGCAGCAGCAG	16920240	ExcessHet	0	none	1.47e-4	0	134	1.47e-4
chr22-020566526-ACAGCAGCAGCAGCAGCAG-ACAGCAGCAGCAGCAGCAGCAGCAGCAGCAGCAGCAG	chr22	20566526	ACAGCAGCAGCAGCAGCAG	ACAGCAGCAGCAGCAGCAGCAGCAGCAGCAGCAGCAG	16920240	ExcessHet	0	none	5.2999999999999994e-5	0	134	5.2999999999999994e-5
chr22-020566526-ACAGCAGCAGCAGCAGCAG-ACAGCAGCAGCAGCAGCAGCAGCAGCAGCAGCAGCAGCAG	chr22	20566526	ACAGCAGCAGCAGCAGCAG	ACAGCAGCAGCAGCAGCAGCAGCAGCAGCAGCAGCAGCAG	16920240	ExcessHet	0	none	0	0	134	1e-6
chr22-020566526-ACAGCAGCAGCAGCAGCAG-AGCAGCAGCAGCAGCAGCAGCAG	chr22	20566526	ACAGCAGCAGCAGCAGCAG	AGCAGCAGCAGCAGCAGCAGCAG	16920240	ExcessHet	0	none	0	0	134	1e-6
chr22-020566526-ACAGCAGCAGCAGCAGCAG-GCAGCAGCAGCAGCAGCAG	chr22	20566526	ACAGCAGCAGCAGCAGCAG	GCAGCAGCAGCAGCAGCAG	16920240	ExcessHet	0	none	1.47e-4	0	134	1.47e-4
chr22-020574522-C-T	chr22	20574522	C	T	88891	PASS	0.22587	nfe	0.049515000000000003	0	0	0.22587
chr22-020574662-ATGGTTCAG-A	chr22	20574662	ATGGTTCAG	A	50.97	PASS	0	none	9e-6	0	0	9e-6
chr22-020574670-G-*	chr22	20574670	G	*	2926	PASS	0	none	9e-6	0	0	9e-6
chr22-020574670-G-A	chr22	20574670	G	A	2926	PASS	8.206e-5	nfe	6.310000000000003e-4	0	0	6.310000000000003e-4
chr22-020574797-T-C	chr22	20574797	T	C	338540	PASS	0.37931	eas	0.068136	0	12	0.37931
chr22-020574999-C-G	chr22	20574999	C	G	4803497	PASS	0.51346	eas	0.396172	49	130	0.51346
chr22-020575159-G-A	chr22	20575159	G	A	520	PASS	1.663e-5	nfe	0	1	134	1.663e-5
chr22-020575368-CTTTT-C	chr22	20575368	CTTTT	C	1414899	ExcessHet	1.7341e-4	nfe	2.2999999999999995e-4	0	128	2.2999999999999995e-4
chr22-020575368-CTTTT-CT	chr22	20575368	CTTTT	CT	1414899	ExcessHet	0	none	0.007067	2	128	0.007067
chr22-020575368-CTTTT-CTT	chr22	20575368	CTTTT	CTT	1414899	ExcessHet	0	none	0.07006500000000002	9	128	0.07006500000000002
chr22-020575368-CTTTT-CTTT	chr22	20575368	CTTTT	CTTT	1414899	ExcessHet	0	none	0.30637499999999945	48	128	0.30637499999999945
chr22-020575368-CTTTT-CTTTTT	chr22	20575368	CTTTT	CTTTTT	1414899	ExcessHet	0	none	0.03689000000000002	5	128	0.03689000000000002
chr22-020575368-CTTTT-CTTTTTT	chr22	20575368	CTTTT	CTTTTTT	1414899	ExcessHet	0	none	0.00194099999999999	0	128	0.00194099999999999
chr22-020575368-CTTTT-CTTTTTTT	chr22	20575368	CTTTT	CTTTTTTT	1414899	ExcessHet	0	none	0	0	128	1e-6
chr22-020575368-CTTTT-CTTTTTTTTT	chr22	20575368	CTTTT	CTTTTTTTTT	1414899	ExcessHet	0	none	0	0	128	1e-6
chr22-020575368-CTTTT-TTTTT	chr22	20575368	CTTTT	TTTTT	1414899	ExcessHet	0	none	2.2999999999999995e-4	0	128	2.2999999999999995e-4
chr22-020575370-T-*	chr22	20575370	T	*	895	PASS	0	none	0.08264	9	60	0.08264
chr22-020575370-T-C	chr22	20575370	T	C	895	PASS	1.212e-5	nfe	0	0	60	1.212e-5
chr22-020575370-T-G	chr22	20575370	T	G	895	PASS	3.5016e-4	mid	6.999999999999998e-5	0	60	3.5016e-4
chr22-020582047-C-T	chr22	20582047	C	T	50843	PASS	0.062105	afr	0.018764	0	0	0.062105
chr22-020582263-G-A	chr22	20582263	G	A	676	PASS	1.9131e-4	nfe	9e-6	1	74	1.9131e-4
chr22-020582402-GC-AC	chr22	20582402	GC	AC	39002	VQSRTrancheINDEL95.00to96.00	0	none	3.6999999999999985e-5	0	130	3.6999999999999985e-5
chr22-020582402-GC-CC	chr22	20582402	GC	CC	39002	VQSRTrancheINDEL95.00to96.00	0	none	9e-6	0	130	9e-6
chr22-020582402-GC-G	chr22	20582402	GC	G	39002	VQSRTrancheINDEL95.00to96.00	6.7451e-4	sas	0.00117999999999999	0	130	0.00117999999999999
chr22-020582402-GC-GCC	chr22	20582402	GC	GCC	39002	VQSRTrancheINDEL95.00to96.00	0	none	0.006809	0	130	0.006809
chr22-020582402-GC-GCCC	chr22	20582402	GC	GCCC	39002	VQSRTrancheINDEL95.00to96.00	0	none	2.2000000000000003e-5	0	130	2.2000000000000003e-5
chr22-020582565-C-T	chr22	20582565	C	T	8679	PASS	0.0043603	eas	8.9e-5	1	134	0.0043603
chr22-020582586-G-A	chr22	20582586	G	A	467563	PASS	0.1052	afr	0.01024199999999999	1	134	0.1052
chr22-020582652-G-A	chr22	20582652	G	A	1402	PASS	7.67e-6	amr	0	1	134	7.67e-6
chr22-020582696-A-*	chr22	20582696	A	*	541	PASS	0	none	2.2000000000000003e-5	0	14	2.2000000000000003e-5
chr22-020582696-A-C	chr22	20582696	A	C	541	PASS	3.7512e-4	eas	4.940000000000003e-4	1	14	4.940000000000003e-4
chr22-020583040-T-A	chr22	20583040	T	A	619	PASS	0	none	0	1	134	1e-6
chr22-020583314-C-T	chr22	20583314	C	T	7685397	PASS	0.23839	sas	0.192851	28	134	0.23839
chr22-020583888-G-A	chr22	20583888	G	A	38809	PASS	0.015809	nfe	0.006682	0	2	0.015809
chr22-020583893-G-A	chr22	20583893	G	A	294672	PASS	0.35824	eas	0.058331	1	2	0.35824
chr22-020584090-A-G	chr22	20584090	A	G	1974426	PASS	0.2411	sas	0.179534	26	122	0.2411
chr22-020584239-A-G	chr22	20584239	A	G	23836	PASS	0.0017209	nfe	0.00135099999999999	1	134	0.0017209
chr22-020584485-T-C	chr22	20584485	T	C	2959127	PASS	0.396	eas	0.080098	10	134	0.396
chr22-020584488-T-C	chr22	20584488	T	C	17857857	PASS	0.85618	eas	0.5345840000000007	76	134	0.85618
chr22-020584618-G-*	chr22	20584618	G	*	296976	PASS	0	none	0	0	134	1e-6
chr22-020584618-G-A	chr22	20584618	G	A	296976	PASS	0.018676	mid	0.00990199999999998	1	134	0.018676
chr22-020584623-C-*	chr22	20584623	C	*	1778	PASS	0	none	0	0	134	1e-6
chr22-020584623-C-T	chr22	20584623	C	T	1778	PASS	3.7053e-4	afr	0	1	134	3.7053e-4
chr22-020584836-G-A	chr22	20584836	G	A	10284299	PASS	0.24161	sas	0.194037	28	134	0.24161
chr22-020585113-G-A	chr22	20585113	G	A	591423	PASS	0.12458	afr	0.01167899999999999	1	134	0.12458
chr22-020585321-C-A	chr22	20585321	C	A	2726599	PASS	0.37491	eas	0.07956200000000001	10	134	0.37491
chr22-020585344-A-G	chr22	20585344	A	G	136674	PASS	0.02207	sas	0.003651	1	134	0.02207
chr22-020585798-G-A	chr22	20585798	G	A	2642287	PASS	0.37491	eas	0.07924	10	134	0.37491
chr22-020585888-C-A	chr22	20585888	C	A	3647	PASS	3.4999e-4	nfe	5.2999999999999994e-5	1	134	3.4999e-4
chr22-020585921-T-C	chr22	20585921	T	C	7822842	PASS	0.48904	afr	0.41316599999999953	55	134	0.48904
chr22-020585923-C-T	chr22	20585923	C	T	610899	PASS	0.047335	mid	0.027063	4	134	0.047335
chr22-020586488-C-A	chr22	20586488	C	A	1266	PASS	4.0633e-4	amr	9e-6	1	134	4.0633e-4
chr22-020586507-G-A	chr22	20586507	G	A	4212835	PASS	0.24155	sas	0.193795	28	134	0.24155
chr22-020586535-C-T	chr22	20586535	C	T	486308	PASS	0.032357	sas	0.01938700000000001	7	134	0.032357
chr22-020586725-C-G	chr22	20586725	C	G	699729	PASS	0.0023458	nfe	0.00120499999999999	0	134	0.0023458
chr22-020586725-C-T	chr22	20586725	C	T	699729	PASS	0.056926	sas	0.023194	2	134	0.056926
chr22-020587163-T-C	chr22	20587163	T	C	134677	PASS	0.34552	eas	0.043322	0	2	0.34552
chr22-020587264-C-T	chr22	20587264	C	T	16921	PASS	0.0145	nfe	0.006012	0	0	0.0145
chr22-020587905-G-A	chr22	20587905	G	A	531416	PASS	0.15368	nfe	0.095386	14	122	0.15368
chr22-020587905-G-T	chr22	20587905	G	T	531416	PASS	0	none	0	0	122	1e-6
chr22-020587930-G-A	chr22	20587930	G	A	410127	PASS	0.37127	eas	0.06775600000000001	8	110	0.37127
chr22-020587932-A-AGC	chr22	20587932	A	AGC	2306344.97	PASS	0	none	7.099999999999998e-5	0	118	7.099999999999998e-5
chr22-020587932-A-AGT	chr22	20587932	A	AGT	2306344.97	PASS	0.4927	eas	0.3497389999999996	47	118	0.4927
chr22-020589868-A-C	chr22	20589868	A	C	704568	PASS	0	none	0	0	0	1e-6
chr22-020589868-A-G	chr22	20589868	A	G	704568	PASS	0.50186	eas	0.158784	0	0	0.50186
chr22-020590819-G-C	chr22	20590819	G	C	26650	PASS	0.0070222	nfe	0.00189099999999999	2	134	0.0070222
chr22-020591032-C-*	chr22	20591032	C	*	341345	PASS	0	none	0	0	116	1e-6
chr22-020591032-C-A	chr22	20591032	C	A	341345	PASS	0.20504	sas	0.058272	21	116	0.20504
chr22-020591035-TGCCCCACAG-*	chr22	20591035	TGCCCCACAG	*	341674.97	PASS	0	none	0	0	114	1e-6
chr22-020591035-TGCCCCACAG-T	chr22	20591035	TGCCCCACAG	T	341674.97	PASS	0.21383	sas	0.05805500000000001	21	114	0.21383
chr22-020591037-C-*	chr22	20591037	C	*	132	PASS	0	none	0.058085	21	116	0.058085
chr22-020591037-C-T	chr22	20591037	C	T	132	PASS	0	none	3.6999999999999985e-5	0	116	3.6999999999999985e-5
chr22-020591038-C-*	chr22	20591038	C	*	132	PASS	0	none	0.058085	21	116	0.058085
chr22-020591038-C-G	chr22	20591038	C	G	132	PASS	0	none	3.6999999999999985e-5	0	116	3.6999999999999985e-5
chr22-020591041-A-*	chr22	20591041	A	*	358	PASS	0	none	0.058058	21	116	0.058058
chr22-020591041-A-T	chr22	20591041	A	T	358	PASS	2.6775e-4	afr	2.2000000000000003e-5	0	116	2.6775e-4
chr22-020591043-A-*	chr22	20591043	A	*	39	PASS	0	none	0.058058	21	116	0.058058
chr22-020591043-A-C	chr22	20591043	A	C	39	PASS	0	none	0	0	116	1e-6
chr22-020591046-TCCC-T	chr22	20591046	TCCC	T	335823.97	PASS	0.20758	sas	0.058426	20	112	0.20758
chr22-020591049-C-*	chr22	20591049	C	*	4085	PASS	0	none	0.058429	20	114	0.058429
chr22-020591049-C-T	chr22	20591049	C	T	4085	PASS	0	none	6.100000000000004e-4	0	114	6.100000000000004e-4
chr22-020602619-C-T	chr22	20602619	C	T	281634	PASS	0.42714	sas	0.125563	0	0	0.42714
chr22-020602713-T-C	chr22	20602713	T	C	721437	PASS	0.7618	amr	0.214796	0	0	0.7618
chr22-020602750-G-*	chr22	20602750	G	*	453867	PASS	0	none	0	0	0	1e-6
chr22-020602750-G-A	chr22	20602750	G	A	453867	PASS	0.39873	nfe	0.14416600000000002	0	0	0.39873
chr22-020602750-G-GCAGAAGA	chr22	20602750	G	GCAGAAGA	453867	PASS	0	none	0	0	0	1e-6
chr22-020603076-G-A	chr22	20603076	G	A	203	PASS	0	none	0	0	56	1e-6
chr22-020603076-G-C	chr22	20603076	G	C	203	PASS	0	none	9e-6	0	56	9e-6
chr22-020603088-A-C	chr22	20603088	A	C	1246	PASS	6.8845e-4	nfe	2.08e-4	0	56	6.8845e-4
chr22-020603088-A-G	chr22	20603088	A	G	1246	PASS	1.9404e-4	amr	9e-6	0	56	1.9404e-4
chr22-020603209-G-A	chr22	20603209	G	A	84556	PASS	0.22213	eas	0.023128	1	30	0.22213
chr22-020604338-G-T	chr22	20604338	G	T	348936	PASS	0.97358	eas	0.208374	0	0	0.97358
chr22-020604924-C-A	chr22	20604924	C	A	6716	PASS	0	none	0	0	116	1e-6
chr22-020604924-C-T	chr22	20604924	C	T	6716	PASS	0.026343	amr	0.002388	4	116	0.026343
chr22-020604965-A-G	chr22	20604965	A	G	599330	PASS	0.83012	afr	0.188797	28	116	0.83012
chr22-020605062-TA-T	chr22	20605062	TA	T	472123.97	PASS	0.70111	afr	0.149849	23	72	0.70111
chr22-020605063-AG-*	chr22	20605063	AG	*	499	PASS	0	none	0.149849	23	72	0.149849
chr22-020605063-AG-A	chr22	20605063	AG	A	499	PASS	0	none	9e-6	0	72	9e-6
chr22-020605063-AG-GG	chr22	20605063	AG	GG	499	PASS	0	none	1.6699999999999994e-4	0	72	1.6699999999999994e-4
chr22-020605064-G-*	chr22	20605064	G	*	17232	PASS	0	none	2.2000000000000003e-5	0	66	2.2000000000000003e-5
chr22-020605064-G-C	chr22	20605064	G	C	17232	PASS	0.062627	afr	0.00451	0	66	0.062627
chr22-020605166-C-T	chr22	20605166	C	T	2157	PASS	0.012421	afr	8.190000000000003e-4	0	42	0.012421
chr22-020605229-G-A	chr22	20605229	G	A	1095	PASS	0	none	2.720000000000003e-4	0	8	2.720000000000003e-4
chr22-020606165-G-A	chr22	20606165	G	A	59	PASS	6.3631e-4	amr	0	0	6	6.3631e-4
chr22-020606167-C-A	chr22	20606167	C	A	21980	PASS	0.24255	afr	0.010518	0	4	0.24255
chr22-020606280-T-TG	chr22	20606280	T	TG	98707.97	PASS	0.24579	sas	0.04839700000000001	5	20	0.24579
chr22-020606280-T-TGG	chr22	20606280	T	TGG	98707.97	PASS	0	none	0	0	20	1e-6
chr22-020606338-A-G	chr22	20606338	A	G	21899	PASS	0.27378	afr	0.01077999999999999	0	12	0.27378
chr22-020606420-A-G	chr22	20606420	A	G	210756	PASS	0.28814	eas	0.08809800000000001	5	14	0.28814
chr22-020606650-T-C	chr22	20606650	T	C	128940	PASS	0.18088	afr	0.03595600000000001	3	98	0.18088
chr22-020606822-C-G	chr22	20606822	C	G	1035078	PASS	0	none	0	0	132	1e-6
chr22-020606822-C-T	chr22	20606822	C	T	1035078	PASS	0.28887	sas	0.157982	28	132	0.28887
chr22-020606833-G-C	chr22	20606833	G	C	17718	PASS	0.027826	afr	0.002892	1	132	0.027826
chr22-020606902-T-C	chr22	20606902	T	C	164161	PASS	0.17717	afr	0.039957	3	108	0.17717
chr22-020606935-C-T	chr22	20606935	C	T	2282	PASS	0.0026927	sas	1.88e-4	1	96	0.0026927
chr22-020607494-G-A	chr22	20607494	G	A	45530	PASS	0.097581	afr	0.006654	1	134	0.097581
chr22-020607494-G-T	chr22	20607494	G	T	45530	PASS	0.0074148	afr	2.9400000000000004e-4	0	134	0.0074148
chr22-020607516-C-*	chr22	20607516	C	*	223	PASS	0	none	0	0	134	1e-6
chr22-020607516-C-A	chr22	20607516	C	A	223	PASS	0	none	0	1	134	1e-6
chr22-020607529-T-A	chr22	20607529	T	A	33582	PASS	0.0041851	mid	0.003448	1	132	0.0041851
chr22-020607529-T-G	chr22	20607529	T	G	33582	PASS	0	none	0	0	132	1e-6
chr22-020616389-T-C	chr22	20616389	T	C	46638	PASS	0.0080119	nfe	0.004237	3	134	0.0080119
chr22-020616466-C-T	chr22	20616466	C	T	6742	PASS	0.0013942	nfe	7.040000000000005e-4	1	132	0.0013942
chr22-020621305-A-*	chr22	20621305	A	*	468506	PASS	0	none	0	0	0	1e-6
chr22-020621305-A-T	chr22	20621305	A	T	468506	PASS	0.33484	eas	0.092155	0	0	0.33484
chr22-020621310-GGGT-*	chr22	20621310	GGGT	*	958388.97	PASS	0	none	9e-6	0	0	9e-6
chr22-020621310-GGGT-G	chr22	20621310	GGGT	G	958388.97	PASS	0.40188	eas	0.15205100000000002	0	0	0.40188
chr22-020621312-GT-*	chr22	20621312	GT	*	213.97	VQSRTrancheINDEL97.00to99.00	0	none	0.15210500000000002	0	0	0.15210500000000002
chr22-020621312-GT-G	chr22	20621312	GT	G	213.97	VQSRTrancheINDEL97.00to99.00	0	none	0	0	0	1e-6
chr22-020621313-TGG-*	chr22	20621313	TGG	*	212.97	VQSRTrancheINDEL97.00to99.00	0	none	0.15210500000000002	0	0	0.15210500000000002
chr22-020621313-TGG-T	chr22	20621313	TGG	T	212.97	VQSRTrancheINDEL97.00to99.00	0	none	0	0	0	1e-6
chr22-020621403-A-G	chr22	20621403	A	G	863605	PASS	0.47397	eas	0.165573	0	0	0.47397
chr22-020621809-G-A	chr22	20621809	G	A	642634	PASS	0.39474	eas	0.12004400000000004	0	0	0.39474
chr22-020622071-A-G	chr22	20622071	A	G	292947	PASS	0.34272	eas	0.122027	0	0	0.34272
chr22-020622131-TAAAAA-T	chr22	20622131	TAAAAA	T	17722.97	VQSRTrancheINDEL95.00to96.00	0	none	2.2000000000000003e-5	0	0	2.2000000000000003e-5
chr22-020622131-TAAAAA-TAAA	chr22	20622131	TAAAAA	TAAA	17722.97	VQSRTrancheINDEL95.00to96.00	0	none	0	0	0	1e-6
chr22-020622131-TAAAAA-TAAAA	chr22	20622131	TAAAAA	TAAAA	17722.97	VQSRTrancheINDEL95.00to96.00	0	none	0.006681	0	0	0.006681
chr22-020622131-TAAAAA-TAAAAAA	chr22	20622131	TAAAAA	TAAAAAA	17722.97	VQSRTrancheINDEL95.00to96.00	0	none	0.004502	0	0	0.004502
chr22-020622131-TAAAAA-TAAAAAAAA	chr22	20622131	TAAAAA	TAAAAAAAA	17722.97	VQSRTrancheINDEL95.00to96.00	0	none	0	0	0	1e-6
chr22-020622761-C-T	chr22	20622761	C	T	160756	PASS	0.057512	nfe	0.029874	9	132	0.057512
chr22-020622770-A-C	chr22	20622770	A	C	148498	PASS	0	none	9e-6	0	132	9e-6
chr22-020622770-A-G	chr22	20622770	A	G	148498	PASS	0.073198	mid	0.024808	7	132	0.073198
chr22-020622790-C-*	chr22	20622790	C	*	2162045	PASS	0	none	0	0	132	1e-6
chr22-020622790-C-A	chr22	20622790	C	A	2162045	PASS	0.7108	afr	0.4169009999999996	54	132	0.7108
chr22-020622980-C-T	chr22	20622980	C	T	73773	PASS	0.084176	nfe	0.019904	2	66	0.084176
chr22-020622985-C-T	chr22	20622985	C	T	405417	PASS	0.56043	eas	0.132425	16	60	0.56043
chr22-020624101-C-*	chr22	20624101	C	*	915740	PASS	0	none	0	0	108	1e-6
chr22-020624101-C-G	chr22	20624101	C	G	915740	PASS	0.46735	eas	0.14639200000000002	23	108	0.46735
chr22-020624249-G-A	chr22	20624249	G	A	570391	PASS	0.48591	eas	0.131369	11	50	0.48591
chr22-020626021-A-G	chr22	20626021	A	G	2363467	PASS	0.45909	sas	0.2917469999999995	31	122	0.45909
chr22-020626150-A-G	chr22	20626150	A	G	345874	PASS	0.050204	nfe	0.033384	13	134	0.050204
chr22-020626272-G-T	chr22	20626272	G	T	2442341	PASS	0.49218	eas	0.30876499999999957	32	120	0.49218
chr22-020667701-G-C	chr22	20667701	G	C	140407	ExcessHet	0.015296	afr	0.032838	3	118	0.032838
chr22-020667765-GTGAGGTCCGGGGGCCGCCTTATTGC-*	chr22	20667765	GTGAGGTCCGGGGGCCGCCTTATTGC	*	8966722.97	ExcessHet	0	none	9e-6	0	126	9e-6
chr22-020667765-GTGAGGTCCGGGGGCCGCCTTATTGC-G	chr22	20667765	GTGAGGTCCGGGGGCCGCCTTATTGC	G	8966722.97	ExcessHet	0.11338	afr	0.29061799999999943	35	126	0.29061799999999943
chr22-020667770-G-*	chr22	20667770	G	*	715	VQSRTrancheSNP99.80to99.90	0	none	0.2904919999999994	35	110	0.2904919999999994
chr22-020667770-G-T	chr22	20667770	G	T	715	VQSRTrancheSNP99.80to99.90	0	none	9e-6	0	110	9e-6
chr22-020667771-TCCGGGGGCCGCC-*	chr22	20667771	TCCGGGGGCCGCC	*	65350.97	VQSRTrancheINDEL99.50to99.90	0	none	0.29000599999999943	35	108	0.29000599999999943
chr22-020667771-TCCGGGGGCCGCC-T	chr22	20667771	TCCGGGGGCCGCC	T	65350.97	VQSRTrancheINDEL99.50to99.90	0.0019443	mid	4.500000000000005e-4	0	108	0.0019443
chr22-020667771-TCCGGGGGCCGCC-TC	chr22	20667771	TCCGGGGGCCGCC	TC	65350.97	VQSRTrancheINDEL99.50to99.90	0	none	1.0799999999999996e-4	0	108	1.0799999999999996e-4
chr22-020667774-G-*	chr22	20667774	G	*	1193	VQSRTrancheSNP99.95to100.00	0	none	0.2908149999999995	35	108	0.2908149999999995
chr22-020667774-G-A	chr22	20667774	G	A	1193	VQSRTrancheSNP99.95to100.00	1.1988e-4	nfe	2.2000000000000003e-5	0	108	1.1988e-4
chr22-020667775-GGGGCCGCC-*	chr22	20667775	GGGGCCGCC	*	1952.97	VQSRTrancheINDEL99.95to100.00	0	none	0.29084699999999947	35	110	0.29084699999999947
chr22-020667775-GGGGCCGCC-G	chr22	20667775	GGGGCCGCC	G	1952.97	VQSRTrancheINDEL99.95to100.00	0	none	2.2000000000000003e-5	0	110	2.2000000000000003e-5
chr22-020667776-G-*	chr22	20667776	G	*	369328	VQSRTrancheSNP99.80to99.90	0	none	0.28822899999999935	35	112	0.28822899999999935
chr22-020667776-G-A	chr22	20667776	G	A	369328	VQSRTrancheSNP99.80to99.90	0.013422	nfe	0.004772	0	112	0.013422
chr22-020667776-G-T	chr22	20667776	G	T	369328	VQSRTrancheSNP99.80to99.90	0	none	9e-6	0	112	9e-6
chr22-020667778-G-*	chr22	20667778	G	*	18044	VQSRTrancheSNP99.95to100.00	0	none	0.2893879999999998	35	110	0.2893879999999998
chr22-020667778-G-A	chr22	20667778	G	A	18044	VQSRTrancheSNP99.95to100.00	6.2294e-4	sas	3.4000000000000046e-4	0	110	6.2294e-4
chr22-020667780-CG-*	chr22	20667780	CG	*	3784	VQSRTrancheINDEL99.00to99.50	0	none	0.2894599999999998	35	112	0.2894599999999998
chr22-020667780-CG-C	chr22	20667780	CG	C	3784	VQSRTrancheINDEL99.00to99.50	3.793e-5	nfe	0	0	112	3.793e-5
chr22-020667780-CG-TG	chr22	20667780	CG	TG	3784	VQSRTrancheINDEL99.00to99.50	0	none	0	0	112	1e-6
chr22-020667781-G-*	chr22	20667781	G	*	2970654	VQSRTrancheSNP99.80to99.90	0	none	0.2702669999999995	34	112	0.2702669999999995
chr22-020667781-G-A	chr22	20667781	G	A	2970654	VQSRTrancheSNP99.80to99.90	0.084995	mid	0.040193	4	112	0.084995
chr22-020667784-TTATTGCTGAGGTCCGGC-*	chr22	20667784	TTATTGCTGAGGTCCGGC	*	68628.97	VQSRTrancheINDEL99.50to99.90	0	none	0.2785149999999996	25	106	0.2785149999999996
chr22-020667784-TTATTGCTGAGGTCCGGC-T	chr22	20667784	TTATTGCTGAGGTCCGGC	T	68628.97	VQSRTrancheINDEL99.50to99.90	0	none	1e-5	0	106	1e-5
chr22-020667784-TTATTGCTGAGGTCCGGC-TCGGC	chr22	20667784	TTATTGCTGAGGTCCGGC	TCGGC	68628.97	VQSRTrancheINDEL99.50to99.90	0	none	4.750000000000005e-4	0	106	4.750000000000005e-4
chr22-020667784-TTATTGCTGAGGTCCGGC-TGGC	chr22	20667784	TTATTGCTGAGGTCCGGC	TGGC	68628.97	VQSRTrancheINDEL99.50to99.90	0	none	9.4e-5	0	106	9.4e-5
chr22-020667810-GC-G	chr22	20667810	GC	G	21274568.97	ExcessHet	0.38731	eas	0.4006049999999994	57	130	0.4006049999999994
chr22-020667811-C-*	chr22	20667811	C	*	4796	VQSRTrancheSNP99.80to99.90	0	none	0.40045199999999936	57	116	0.40045199999999936
chr22-020667811-C-G	chr22	20667811	C	G	4796	VQSRTrancheSNP99.80to99.90	1.979e-5	sas	9e-6	0	116	1.979e-5
chr22-020667889-C-T	chr22	20667889	C	T	72022	VQSRTrancheSNP99.90to99.95	0.0020725	mid	9.160000000000004e-4	1	134	0.0020725
chr22-020667902-C-T	chr22	20667902	C	T	5597944	ExcessHet	0.10861	mid	0.2781109999999995	40	132	0.2781109999999995
chr22-020667992-C-T	chr22	20667992	C	T	26965183	ExcessHet	0.47853	amr	0.451103	62	134	0.47853
chr22-020668020-G-A	chr22	20668020	G	A	3193946	ExcessHet	0.047022	mid	0.03921300000000001	4	134	0.047022
chr22-020668036-T-*	chr22	20668036	T	*	1737969	VQSRTrancheSNP99.80to99.90	0	none	9e-6	0	134	9e-6
chr22-020668036-T-C	chr22	20668036	T	C	1737969	VQSRTrancheSNP99.80to99.90	0.17004	afr	0.019809	1	134	0.17004
chr22-020668092-C-G	chr22	20668092	C	G	8142	VQSRTrancheSNP99.95to100.00	1.781e-5	amr	2.7300000000000035e-4	1	134	2.7300000000000035e-4
chr22-020668112-CG-C	chr22	20668112	CG	C	5606.97	VQSRTrancheINDEL99.50to99.90	2.005e-5	eas	1.0799999999999996e-4	1	134	1.0799999999999996e-4
chr22-020668232-G-A	chr22	20668232	G	A	23384	VQSRTrancheSNP99.90to99.95	3.1529e-4	nfe	2.7300000000000035e-4	1	134	3.1529e-4
chr22-020668232-G-C	chr22	20668232	G	C	23384	VQSRTrancheSNP99.90to99.95	2.0066e-4	nfe	2.5100000000000014e-4	0	134	2.5100000000000014e-4
chr22-020668251-C-T	chr22	20668251	C	T	2544392	ExcessHet	0.071912	sas	0.06515000000000001	7	134	0.071912
chr22-020668258-C-*	chr22	20668258	C	*	7353242	ExcessHet	0	none	5.2999999999999994e-5	0	132	5.2999999999999994e-5
chr22-020668258-C-G	chr22	20668258	C	G	7353242	ExcessHet	0.4525	amr	0.4182799999999997	59	132	0.4525
chr22-020668258-C-T	chr22	20668258	C	T	7353242	ExcessHet	5.263e-5	nfe	5.2999999999999994e-5	0	132	5.2999999999999994e-5
chr22-020668262-G-C	chr22	20668262	G	C	29645966	ExcessHet	0.63396	amr	0.5675940000000003	73	132	0.63396
chr22-020668282-G-C	chr22	20668282	G	C	36907	PASS	0.0017662	nfe	0.00823499999999999	2	132	0.00823499999999999
chr22-020668317-C-*	chr22	20668317	C	*	2020852	ExcessHet	0	none	2.2000000000000003e-5	0	124	2.2000000000000003e-5
chr22-020668317-C-T	chr22	20668317	C	T	2020852	ExcessHet	0.11867	amr	0.247883	49	124	0.247883
chr22-020668334-T-*	chr22	20668334	T	*	2247363	ExcessHet	0	none	2.2000000000000003e-5	0	118	2.2000000000000003e-5
chr22-020668334-T-A	chr22	20668334	T	A	2247363	ExcessHet	0	none	9e-6	0	118	9e-6
chr22-020668334-T-C	chr22	20668334	T	C	2247363	ExcessHet	0.12652	amr	0.2516459999999994	47	118	0.2516459999999994
chr22-020668350-A-*	chr22	20668350	A	*	2585144	ExcessHet	0	none	2.2000000000000003e-5	0	114	2.2000000000000003e-5
chr22-020668350-A-G	chr22	20668350	A	G	2585144	ExcessHet	0.2097	amr	0.2628129999999994	47	114	0.2628129999999994
chr22-020670472-G-C	chr22	20670472	G	C	225714	PASS	0.01509	nfe	0.006318	2	134	0.01509
chr22-020670592-A-G	chr22	20670592	A	G	33497986	PASS	0.64989	mid	0.5805340000000004	89	134	0.64989
chr22-020670991-C-T	chr22	20670991	C	T	477	PASS	5.5558e-4	afr	0	1	134	5.5558e-4
chr22-020689868-C-A	chr22	20689868	C	A	1521840	PASS	0.21328	sas	0.18814600000000004	7	52	0.21328
chr22-020689900-C-A	chr22	20689900	C	A	951038	VQSRTrancheSNP99.80to99.90	0	none	0	0	60	1e-6
chr22-020689900-C-G	chr22	20689900	C	G	951038	VQSRTrancheSNP99.80to99.90	0.14647	amr	0.07568400000000002	2	60	0.14647
chr22-020689927-T-C	chr22	20689927	T	C	806099	VQSRTrancheSNP99.90to99.95	0.18346	afr	0.094041	1	58	0.18346
chr22-020689974-A-C	chr22	20689974	A	C	48	VQSRTrancheSNP99.80to99.90	0	none	9e-6	1	86	9e-6
chr22-020689981-T-C	chr22	20689981	T	C	11712297	PASS	0.56987	sas	0.4612899999999994	44	88	0.56987
chr22-020689981-T-G	chr22	20689981	T	G	11712297	PASS	4.69e-6	nfe	0	0	88	4.69e-6
chr22-020690057-T-C	chr22	20690057	T	C	2652635	VQSRTrancheSNP99.70to99.80	0.23173	afr	0.12092000000000004	8	128	0.23173
chr22-020690057-T-G	chr22	20690057	T	G	2652635	VQSRTrancheSNP99.70to99.80	0	none	9e-6	0	128	9e-6
chr22-020690143-G-A	chr22	20690143	G	A	125834	VQSRTrancheSNP99.90to99.95	0.0041479	nfe	0.002464	1	132	0.0041479
chr22-020690210-G-C	chr22	20690210	G	C	5519067	VQSRTrancheSNP99.70to99.80	0.21904	afr	0.08417000000000002	8	132	0.21904
chr22-020690210-G-T	chr22	20690210	G	T	5519067	VQSRTrancheSNP99.70to99.80	0	none	0	0	132	1e-6
chr22-020690216-C-G	chr22	20690216	C	G	5221745	ExcessHet	0.13277	afr	0.077333	8	132	0.13277
chr22-020690216-C-T	chr22	20690216	C	T	5221745	ExcessHet	0.0042809	eas	1.27e-4	0	132	0.0042809
chr22-020690265-G-A	chr22	20690265	G	A	1751835	PASS	0.037251	mid	0.03582800000000001	2	130	0.037251
chr22-020690343-G-A	chr22	20690343	G	A	7631973	PASS	0.28199	sas	0.319429	18	64	0.319429
chr22-020690343-G-C	chr22	20690343	G	C	7631973	PASS	0	none	3.6999999999999985e-5	0	64	3.6999999999999985e-5
chr22-020690349-T-A	chr22	20690349	T	A	4029780	PASS	0.21177	sas	0.26769899999999963	20	70	0.26769899999999963
chr22-020690375-G-A	chr22	20690375	G	A	30491694	VQSRTrancheSNP99.95to100.00	0	none	9e-6	0	70	9e-6
chr22-020690375-G-C	chr22	20690375	G	C	30491694	VQSRTrancheSNP99.95to100.00	0.73981	afr	0.5803890000000005	39	70	0.73981
chr22-020690395-T-C	chr22	20690395	T	C	271575	PASS	0.005852	afr	0.002916	1	116	0.005852
chr22-020690416-C-T	chr22	20690416	C	T	4894980	VQSRTrancheSNP99.70to99.80	0.048274	mid	0.038033	2	126	0.048274
chr22-020690417-G-A	chr22	20690417	G	A	5172526	VQSRTrancheSNP99.70to99.80	0.053192	nfe	0.03981900000000001	5	128	0.053192
chr22-020690429-G-A	chr22	20690429	G	A	5545130	VQSRTrancheSNP99.70to99.80	0.04625	mid	0.03748000000000001	2	132	0.04625
chr22-020690437-A-G	chr22	20690437	A	G	14940173	VQSRTrancheSNP99.70to99.80	0.24112	afr	0.11759900000000002	10	132	0.24112
chr22-020690527-C-T	chr22	20690527	C	T	14564946	VQSRTrancheSNP99.80to99.90	0.22586	afr	0.118842	10	134	0.22586
chr22-020690551-T-*	chr22	20690551	T	*	149814	PASS	0	none	3.160000000000005e-4	0	132	3.160000000000005e-4
chr22-020690551-T-C	chr22	20690551	T	C	149814	PASS	0.010548	afr	0.004416	1	132	0.010548
chr22-020690560-A-C	chr22	20690560	A	C	96611234	PASS	2.444e-4	amr	1.27e-4	0	134	2.444e-4
chr22-020690560-A-T	chr22	20690560	A	T	96611234	PASS	0.74449	afr	0.6263050000000003	97	134	0.74449
chr22-020690602-G-C	chr22	20690602	G	C	1269276	VQSRTrancheSNP99.95to100.00	0.034394	afr	0.03386300000000002	1	134	0.034394
chr22-020690602-G-T	chr22	20690602	G	T	1269276	VQSRTrancheSNP99.95to100.00	6.5473e-4	sas	3.6999999999999985e-5	0	134	6.5473e-4
chr22-020690629-G-A	chr22	20690629	G	A	2194705	VQSRTrancheSNP99.95to100.00	0.17065	amr	0.031497	1	134	0.17065
chr22-020690643-C-*	chr22	20690643	C	*	600744	PASS	0	none	0	0	134	1e-6
chr22-020690643-C-T	chr22	20690643	C	T	600744	PASS	0.011527	nfe	0.005108	1	134	0.011527
chr22-020690650-A-G	chr22	20690650	A	G	5607639	VQSRTrancheSNP99.80to99.90	0.098925	afr	0.049268	7	134	0.098925
chr22-020690655-C-T	chr22	20690655	C	T	5372108	PASS	0.049519	mid	0.03748200000000001	2	134	0.049519
chr22-020690685-G-A	chr22	20690685	G	A	1565313	VQSRTrancheSNP99.80to99.90	2.1188e-4	afr	0	0	134	2.1188e-4
chr22-020690685-G-T	chr22	20690685	G	T	1565313	VQSRTrancheSNP99.80to99.90	0.14152	afr	0.02785800000000001	1	134	0.14152
chr22-020690707-C-T	chr22	20690707	C	T	481683	PASS	0.0064541	nfe	0.003931	2	134	0.0064541
chr22-020690710-C-T	chr22	20690710	C	T	14192314	VQSRTrancheSNP99.80to99.90	0.30421	afr	0.11231100000000002	10	134	0.30421
chr22-020690724-T-C	chr22	20690724	T	C	18880472	PASS	0.36901	afr	0.152148	12	134	0.36901
chr22-020690789-A-G	chr22	20690789	A	G	280028	VQSRTrancheSNP99.90to99.95	0.012953	afr	0.002816	1	134	0.012953
chr22-020690859-G-A	chr22	20690859	G	A	7733639	PASS	0.073335	nfe	0.05982500000000002	9	134	0.073335
chr22-020691109-C-T	chr22	20691109	C	T	14596122	PASS	0.32115	afr	0.128011	11	134	0.32115
chr22-020691129-C-*	chr22	20691129	C	*	149992	VQSRTrancheSNP99.95to100.00	0	none	9e-6	0	134	9e-6
chr22-020691129-C-T	chr22	20691129	C	T	149992	VQSRTrancheSNP99.95to100.00	0.010664	sas	5.640000000000005e-4	1	134	0.010664
chr22-020691130-C-*	chr22	20691130	C	*	176074	VQSRTrancheSNP99.95to100.00	0	none	9e-6	0	134	9e-6
chr22-020691130-C-G	chr22	20691130	C	G	176074	VQSRTrancheSNP99.95to100.00	0.012822	sas	6.570000000000002e-4	1	134	0.012822
chr22-020691161-A-G	chr22	20691161	A	G	469974	PASS	0.084506	afr	0.006706	1	134	0.084506
chr22-020691204-T-C	chr22	20691204	T	C	60182	VQSRTrancheSNP99.90to99.95	8.8608e-4	eas	2.5100000000000014e-4	1	134	8.8608e-4
chr22-020691294-C-T	chr22	20691294	C	T	426230	PASS	0.0064832	nfe	0.003957	2	134	0.0064832
chr22-020691320-T-C	chr22	20691320	T	C	545534	PASS	0.0059002	nfe	0.004442	3	134	0.0059002
chr22-020691329-G-A	chr22	20691329	G	A	4408487	PASS	0.056987	mid	0.03742900000000002	2	134	0.056987
chr22-020691363-C-T	chr22	20691363	C	T	7819504	PASS	0.29303	afr	0.08730800000000002	9	132	0.29303
chr22-020697929-A-G	chr22	20697929	A	G	123834	VQSRTrancheSNP99.95to100.00	0.0077553	nfe	0.007531	1	116	0.0077553
chr22-020697977-G-C	chr22	20697977	G	C	13892313	VQSRTrancheSNP99.80to99.90	0.46802	amr	0.39431799999999995	30	126	0.46802
chr22-020697991-G-A	chr22	20697991	G	A	25931	VQSRTrancheSNP99.70to99.80	8.8296e-4	nfe	4.730000000000004e-4	2	130	8.8296e-4
chr22-020698005-G-A	chr22	20698005	G	A	165420	VQSRTrancheSNP99.90to99.95	0.032066	afr	0.01230699999999998	1	130	0.032066
chr22-020698005-G-T	chr22	20698005	G	T	165420	VQSRTrancheSNP99.90to99.95	6.2e-7	nfe	0	0	130	1e-6
chr22-020698015-C-T	chr22	20698015	C	T	13545562	VQSRTrancheSNP99.80to99.90	0.47779	amr	0.40065399999999934	37	132	0.47779
chr22-020698062-G-A	chr22	20698062	G	A	25269	VQSRTrancheSNP99.95to100.00	0.0011517	amr	0.00132599999999999	2	118	0.00132599999999999
chr22-020698087-A-G	chr22	20698087	A	G	906820	VQSRTrancheSNP99.95to100.00	0.024878	sas	0.031929	2	112	0.031929
chr22-020698090-G-*	chr22	20698090	G	*	914597	VQSRTrancheSNP99.95to100.00	0	none	0	0	110	1e-6
chr22-020698090-G-A	chr22	20698090	G	A	914597	VQSRTrancheSNP99.95to100.00	0.025008	sas	0.03195400000000002	2	110	0.03195400000000002
chr22-020698091-G-C	chr22	20698091	G	C	204327	VQSRTrancheSNP99.80to99.90	0.032464	amr	0.00783999999999998	1	106	0.032464
chr22-020698091-G-T	chr22	20698091	G	T	204327	VQSRTrancheSNP99.80to99.90	1.0688e-4	eas	5.2999999999999994e-5	0	106	1.0688e-4
chr22-020698110-TG-T	chr22	20698110	TG	T	882008.97	VQSRTrancheINDEL99.50to99.90	0.031293	sas	0.03387700000000002	0	92	0.03387700000000002
chr22-020698192-A-G	chr22	20698192	A	G	17790	VQSRTrancheSNP99.80to99.90	0.001427	nfe	0.00115199999999999	0	8	0.001427
chr22-020698192-A-T	chr22	20698192	A	T	17790	VQSRTrancheSNP99.80to99.90	0	none	0	0	8	1e-6
chr22-020698661-C-A	chr22	20698661	C	A	413	VQSRTrancheSNP99.90to99.95	1.28e-6	nfe	0	1	134	1.28e-6
chr22-020698674-C-A	chr22	20698674	C	A	2169146	VQSRTrancheSNP99.95to100.00	0.027387	nfe	0.02044300000000001	7	134	0.027387
chr22-020698684-T-C	chr22	20698684	T	C	2266215	VQSRTrancheSNP99.95to100.00	0.027387	nfe	0.02158000000000001	7	134	0.027387
chr22-020698684-T-G	chr22	20698684	T	G	2266215	VQSRTrancheSNP99.95to100.00	0.0020975	eas	3.160000000000005e-4	1	134	0.0020975
chr22-020698702-G-C	chr22	20698702	G	C	5168284	PASS	0.075324	nfe	0.065872	8	134	0.075324
chr22-020698757-C-G	chr22	20698757	C	G	16958	VQSRTrancheSNP99.90to99.95	0.0069427000000000004	amr	2.09e-4	1	134	0.0069427000000000004
chr22-020701950-A-C	chr22	20701950	A	C	6230516	PASS	0.16937	nfe	0.122579	29	134	0.16937
chr22-020702143-C-G	chr22	20702143	C	G	925907	VQSRTrancheSNP99.80to99.90	0.021597	nfe	0.01118199999999999	3	134	0.021597
chr22-020702439-G-T	chr22	20702439	G	T	169014	PASS	0.0065584	mid	0.003119	1	134	0.0065584
chr22-020702609-A-C	chr22	20702609	A	C	75343	VQSRTrancheSNP99.95to100.00	0.0015553	mid	0.00191599999999999	1	134	0.00191599999999999
chr22-020702615-T-A	chr22	20702615	T	A	74883	VQSRTrancheSNP99.95to100.00	0.0015753	mid	0.00186699999999999	1	134	0.00186699999999999
chr22-020702618-T-C	chr22	20702618	T	C	76949	VQSRTrancheSNP99.95to100.00	0.0015744	mid	0.00186699999999999	1	134	0.00186699999999999
chr22-020702633-T-C	chr22	20702633	T	C	69713	VQSRTrancheSNP99.90to99.95	0.0018174	mid	0.002065	1	134	0.002065
chr22-020702723-C-G	chr22	20702723	C	G	208312	VQSRTrancheSNP99.70to99.80	0.015665	nfe	0.005691	2	84	0.015665
chr22-020702829-G-T	chr22	20702829	G	T	1222041	PASS	0.02571	nfe	0.01743400000000001	3	134	0.02571
chr22-020703127-T-C	chr22	20703127	T	C	1714862	ExcessHet	0.12038	nfe	0.10488800000000002	1	122	0.12038
chr22-020703127-T-G	chr22	20703127	T	G	1714862	ExcessHet	0	none	9e-6	0	122	9e-6
chr22-020703170-G-A	chr22	20703170	G	A	272203	ExcessHet	0.090225	amr	0.09406700000000004	2	110	0.09406700000000004
chr22-020703800-G-A	chr22	20703800	G	A	3804801	PASS	0.074443	nfe	0.063544	8	134	0.074443
chr22-020703891-A-G	chr22	20703891	A	G	25667686	PASS	0.46769	afr	0.362646	34	134	0.46769
chr22-020703963-C-T	chr22	20703963	C	T	1377	VQSRTrancheSNP99.90to99.95	4.2e-6	sas	0	1	134	4.2e-6
chr22-020704014-A-T	chr22	20704014	A	T	16184	PASS	0.0044972	afr	1.88e-4	1	134	0.0044972
chr22-020704148-G-A	chr22	20704148	G	A	951658	PASS	0.038985	nfe	0.02425300000000001	2	134	0.038985
chr22-020704712-C-T	chr22	20704712	C	T	226880	PASS	0.036011	nfe	0.018778	7	132	0.036011
chr22-020707697-C-A	chr22	20707697	C	A	1347798	PASS	0	none	0	0	16	1e-6
chr22-020707697-C-T	chr22	20707697	C	T	1347798	PASS	0.23316	mid	0.163202	1	16	0.23316
chr22-020707880-C-T	chr22	20707880	C	T	1162575	PASS	0.049074	nfe	0.04219600000000002	9	132	0.049074
chr22-020707889-C-T	chr22	20707889	C	T	283064	PASS	0.02038	nfe	0.01044799999999999	1	126	0.02038
chr22-020707916-G-A	chr22	20707916	G	A	117	PASS	1.93e-6	nfe	0	0	132	1.93e-6
chr22-020707980-G-T	chr22	20707980	G	T	2492337	PASS	0.075567	nfe	0.06238600000000001	6	130	0.075567
chr22-020708232-G-A	chr22	20708232	G	A	19344	PASS	0.021898	afr	7.980000000000003e-4	0	126	0.021898
chr22-020709158-C-T	chr22	20709158	C	T	51051	VQSRTrancheSNP99.80to99.90	0.003177	amr	0.01309199999999998	1	126	0.01309199999999998
chr22-020709384-G-A	chr22	20709384	G	A	3522464	PASS	0.29794	eas	0.3859249999999998	33	122	0.3859249999999998
chr22-020709625-C-T	chr22	20709625	C	T	1185549	ExcessHet	0.28027	afr	0.206451	6	74	0.28027
chr22-020709757-C-A	chr22	20709757	C	A	145992	PASS	0	none	0	0	116	1e-6
chr22-020709757-C-G	chr22	20709757	C	G	145992	PASS	0	none	2.09e-4	0	116	2.09e-4
chr22-020709757-C-T	chr22	20709757	C	T	145992	PASS	0.012024	nfe	0.024718	2	116	0.024718
chr22-020709769-C-T	chr22	20709769	C	T	1450638	VQSRTrancheSNP99.90to99.95	0.18429	amr	0.17435200000000003	3	80	0.18429
chr22-020709771-A-C	chr22	20709771	A	C	1452236	VQSRTrancheSNP99.90to99.95	0	none	9e-6	0	84	9e-6
chr22-020709771-A-G	chr22	20709771	A	G	1452236	VQSRTrancheSNP99.90to99.95	0.19061	amr	0.17464000000000002	3	84	0.19061
chr22-020709799-G-C	chr22	20709799	G	C	61778	VQSRTrancheSNP99.90to99.95	0.0058121	nfe	0.00521	1	128	0.0058121
chr22-020709832-G-A	chr22	20709832	G	A	2883724	VQSRTrancheSNP99.80to99.90	0.076208	afr	0.06683600000000002	8	134	0.076208
chr22-020709844-G-C	chr22	20709844	G	C	166398	PASS	0.038978	amr	0.002816	1	134	0.038978
chr22-020709982-C-T	chr22	20709982	C	T	161754	PASS	0.0046937	nfe	0.002389	2	134	0.0046937
chr22-020710068-A-C	chr22	20710068	A	C	15350742	PASS	0.56459	amr	0.4676279999999994	44	134	0.56459
chr22-020710099-C-T	chr22	20710099	C	T	5326733	PASS	0.20151	mid	0.1731	16	134	0.20151
chr22-020710488-C-T	chr22	20710488	C	T	12514	PASS	0.0029797	nfe	0.007063	5	106	0.007063
chr22-020710515-T-C	chr22	20710515	T	C	34414	VQSRTrancheSNP99.80to99.90	0.012514	eas	0.016657	3	106	0.016657
chr22-020710908-C-G	chr22	20710908	C	G	924	VQSRTrancheSNP99.80to99.90	2.47e-5	nfe	0	1	134	2.47e-5
chr22-020710913-A-G	chr22	20710913	A	G	2980990	PASS	0.074682	nfe	0.063544	8	134	0.074682
chr22-020710915-A-G	chr22	20710915	A	G	69433	VQSRTrancheSNP99.90to99.95	0.0070387	afr	0.00898799999999999	1	126	0.00898799999999999
chr22-020710944-A-ACT	chr22	20710944	A	ACT	291993.97	VQSRTrancheINDEL99.50to99.90	0.035764	eas	0.01065899999999998	1	134	0.035764
chr22-020710997-A-G	chr22	20710997	A	G	17522340	PASS	0.53414	afr	0.4647109999999994	39	130	0.53414
chr22-020711079-G-A	chr22	20711079	G	A	1498441	VQSRTrancheSNP99.70to99.80	0.051177	nfe	0.039788	9	124	0.051177
chr22-020711089-C-A	chr22	20711089	C	A	68648	VQSRTrancheSNP99.80to99.90	0	none	0	0	102	1e-6
chr22-020711089-C-G	chr22	20711089	C	G	68648	VQSRTrancheSNP99.80to99.90	0.033976	afr	0.023094	2	102	0.033976
chr22-020711145-T-C	chr22	20711145	T	C	3421986	VQSRTrancheSNP99.90to99.95	0.6544	afr	0.3993699999999994	9	86	0.6544
chr22-020711262-C-T	chr22	20711262	C	T	531432	PASS	0.038952	afr	0.05504400000000001	6	120	0.05504400000000001
chr22-020711295-G-A	chr22	20711295	G	A	535946	PASS	0.032179	nfe	0.01170299999999999	4	126	0.032179
chr22-020711299-CA-C	chr22	20711299	CA	C	6841452.97	PASS	0.37709	eas	0.4302109999999998	36	128	0.4302109999999998
chr22-020711300-AG-*	chr22	20711300	AG	*	78938	PASS	0	none	0.4301639999999998	36	124	0.4301639999999998
chr22-020711300-AG-A	chr22	20711300	AG	A	78938	PASS	0.003743	amr	0.003093	0	124	0.003743
chr22-020711300-AG-CG	chr22	20711300	AG	CG	78938	PASS	0	none	9e-6	0	124	9e-6
chr22-020711357-A-G	chr22	20711357	A	G	7330523	PASS	0.52317	afr	0.4704969999999994	43	132	0.52317
chr22-020712501-A-G	chr22	20712501	A	G	31419169	PASS	0.48576	amr	0.4038659999999994	36	134	0.48576
chr22-020712609-G-A	chr22	20712609	G	A	23946261	VQSRTrancheSNP99.90to99.95	0.46438	afr	0.4031359999999994	36	134	0.46438
chr22-020712642-T-C	chr22	20712642	T	C	34482265	VQSRTrancheSNP99.95to100.00	0.51658	amr	0.4680339999999994	44	134	0.51658
chr22-020712648-C-T	chr22	20712648	C	T	29731640	VQSRTrancheSNP99.95to100.00	0.43774	amr	0.3988639999999994	36	134	0.43774
chr22-020712654-G-T	chr22	20712654	G	T	30049876	VQSRTrancheSNP99.95to100.00	0.44696	amr	0.39875599999999933	36	134	0.44696
chr22-020713434-G-A	chr22	20713434	G	A	281089	ExcessHet	0.14154	eas	0.07319400000000001	7	126	0.14154
chr22-020713518-C-*	chr22	20713518	C	*	6659351	PASS	0	none	2.2000000000000003e-5	0	134	2.2000000000000003e-5
chr22-020713518-C-G	chr22	20713518	C	G	6659351	PASS	0.46231	afr	0.393917	36	134	0.46231
chr22-020714371-A-C	chr22	20714371	A	C	23886546	PASS	0	none	0	0	134	1e-6
chr22-020714371-A-G	chr22	20714371	A	G	23886546	PASS	0.908	afr	0.7766140000000006	96	134	0.908
chr22-020714562-T-G	chr22	20714562	T	G	2808012	PASS	0.07702	afr	0.065819	8	134	0.07702
chr22-020714590-C-T	chr22	20714590	C	T	18578038	PASS	0.49384	amr	0.4038929999999994	36	134	0.49384
chr22-020714785-C-A	chr22	20714785	C	A	741409	PASS	0.099579	sas	0.031895	7	134	0.099579
chr22-020714816-G-A	chr22	20714816	G	A	95098	PASS	0.010371	nfe	0.005262	2	134	0.010371
chr22-020717957-T-A	chr22	20717957	T	A	396430	ExcessHet	0.010108	afr	0.073425	2	94	0.073425
chr22-020717957-T-C	chr22	20717957	T	C	396430	ExcessHet	0	none	0	0	94	1e-6
chr22-020717961-C-A	chr22	20717961	C	A	398272	ExcessHet	0	none	0	0	94	1e-6
chr22-020717961-C-T	chr22	20717961	C	T	398272	ExcessHet	0.0095764	afr	0.073505	2	94	0.073505
chr22-020718704-C-T	chr22	20718704	C	T	139849	PASS	0.0064043	nfe	0.003499	1	134	0.0064043
chr22-020718752-G-C	chr22	20718752	G	C	5680	PASS	3.171e-5	nfe	5.2999999999999994e-5	1	134	5.2999999999999994e-5
chr22-020718834-G-A	chr22	20718834	G	A	18878764	PASS	0.55957	amr	0.46267899999999934	44	134	0.55957
chr22-020718883-C-T	chr22	20718883	C	T	140972	PASS	0.011315	nfe	0.004928	1	134	0.011315
chr22-020721249-A-C	chr22	20721249	A	C	8176398	PASS	0.48614	amr	0.396242	35	134	0.48614
chr22-020721841-C-T	chr22	20721841	C	T	893599	PASS	0.51969	afr	0.271132	0	2	0.51969
chr22-020721920-G-T	chr22	20721920	G	T	502962	PASS	0.4334	amr	0.181222	0	0	0.4334
chr22-020725913-TAAAA-*	chr22	20725913	TAAAA	*	99458	PASS	0	none	3.6999999999999985e-5	0	0	3.6999999999999985e-5
chr22-020725913-TAAAA-AAAAA	chr22	20725913	TAAAA	AAAAA	99458	PASS	0	none	3.810000000000003e-4	0	0	3.810000000000003e-4
chr22-020725913-TAAAA-T	chr22	20725913	TAAAA	T	99458	PASS	0	none	3.6999999999999985e-5	0	0	3.6999999999999985e-5
chr22-020725913-TAAAA-TA	chr22	20725913	TAAAA	TA	99458	PASS	0	none	7.710000000000004e-4	0	0	7.710000000000004e-4
chr22-020725913-TAAAA-TAA	chr22	20725913	TAAAA	TAA	99458	PASS	0	none	0.006475	0	0	0.006475
chr22-020725913-TAAAA-TAAA	chr22	20725913	TAAAA	TAAA	99458	PASS	0	none	0.03668200000000002	0	0	0.03668200000000002
chr22-020725913-TAAAA-TAAAAA	chr22	20725913	TAAAA	TAAAAA	99458	PASS	0	none	0.009061	0	0	0.009061
chr22-020725913-TAAAA-TAAAAAA	chr22	20725913	TAAAA	TAAAAAA	99458	PASS	0	none	0.005268	0	0	0.005268
chr22-020725913-TAAAA-TAAAAAAA	chr22	20725913	TAAAA	TAAAAAAA	99458	PASS	0	none	5.620000000000005e-4	0	0	5.620000000000005e-4
chr22-020725914-A-*	chr22	20725914	A	*	48	PASS	0	none	0.04438300000000001	0	0	0.04438300000000001
chr22-020725914-A-T	chr22	20725914	A	T	48	PASS	0	none	3.6999999999999985e-5	0	0	3.6999999999999985e-5
chr22-020726260-C-A	chr22	20726260	C	A	396410	PASS	0.070924	nfe	0.05547800000000001	7	124	0.070924
chr22-020726260-C-T	chr22	20726260	C	T	396410	PASS	3.118e-5	nfe	1.27e-4	0	124	1.27e-4
chr22-020726433-T-TG	chr22	20726433	T	TG	8589470.97	PASS	0.53138	amr	0.4568639999999993	44	134	0.53138
chr22-020726485-T-C	chr22	20726485	T	C	3032	PASS	3.7284e-4	nfe	2.2000000000000003e-5	1	134	3.7284e-4
chr22-020727676-C-T	chr22	20727676	C	T	16678486	PASS	0.99129	eas	0.968156	126	134	0.99129
chr22-020729920-G-A	chr22	20729920	G	A	42282	PASS	0.0012446	nfe	9.640000000000004e-4	1	134	0.0012446
chr22-020733630-G-A	chr22	20733630	G	A	759	VQSRTrancheSNP99.90to99.95	8.518e-5	nfe	9e-6	1	134	8.518e-5
chr22-020733858-C-G	chr22	20733858	C	G	32470668	PASS	0.56839	afr	0.4723609999999994	44	134	0.56839
chr22-020734702-T-C	chr22	20734702	T	C	128660	VQSRTrancheSNP99.80to99.90	0.092637	afr	0.007482	1	132	0.092637
chr22-020742131-C-T	chr22	20742131	C	T	75396	PASS	0.0065459	nfe	0.005159	1	134	0.0065459
chr22-020742939-CTTTT-*	chr22	20742939	CTTTT	*	801456	ExcessHet	0	none	0	0	104	1e-6
chr22-020742939-CTTTT-C	chr22	20742939	CTTTT	C	801456	ExcessHet	0	none	0	0	104	1e-6
chr22-020742939-CTTTT-CT	chr22	20742939	CTTTT	CT	801456	ExcessHet	0	none	1.0799999999999996e-4	0	104	1.0799999999999996e-4
chr22-020742939-CTTTT-CTT	chr22	20742939	CTTTT	CTT	801456	ExcessHet	0	none	0.01681400000000001	4	104	0.01681400000000001
chr22-020742939-CTTTT-CTTT	chr22	20742939	CTTTT	CTTT	801456	ExcessHet	0	none	0.2645209999999995	26	104	0.2645209999999995
chr22-020742939-CTTTT-CTTTTT	chr22	20742939	CTTTT	CTTTTT	801456	ExcessHet	0	none	0.07657800000000001	9	104	0.07657800000000001
chr22-020742939-CTTTT-CTTTTTT	chr22	20742939	CTTTT	CTTTTTT	801456	ExcessHet	0	none	0.00183999999999999	0	104	0.00183999999999999
chr22-020742939-CTTTT-CTTTTTTT	chr22	20742939	CTTTT	CTTTTTTT	801456	ExcessHet	0	none	3.6999999999999985e-5	0	104	3.6999999999999985e-5
chr22-020742939-CTTTT-TTTTT	chr22	20742939	CTTTT	TTTTT	801456	ExcessHet	0	none	9e-6	0	104	9e-6
chr22-020742940-T-*	chr22	20742940	T	*	65	PASS	0	none	0.28227799999999975	30	70	0.28227799999999975
chr22-020742940-T-C	chr22	20742940	T	C	65	PASS	1.858e-5	nfe	9e-6	0	70	1.858e-5
chr22-020743056-G-A	chr22	20743056	G	A	2818674	PASS	0.47969	afr	0.3632549999999994	28	100	0.47969
chr22-020747363-TAAA-AAAA	chr22	20747363	TAAA	AAAA	402751	ExcessHet	0	none	7.030000000000005e-4	0	110	7.030000000000005e-4
chr22-020747363-TAAA-T	chr22	20747363	TAAA	T	402751	ExcessHet	0	none	0	0	110	1e-6
chr22-020747363-TAAA-TA	chr22	20747363	TAAA	TA	402751	ExcessHet	0	none	0.004056	2	110	0.004056
chr22-020747363-TAAA-TAA	chr22	20747363	TAAA	TAA	402751	ExcessHet	0	none	0.17541	26	110	0.17541
chr22-020747363-TAAA-TAAAA	chr22	20747363	TAAA	TAAAA	402751	ExcessHet	0	none	0.03447900000000001	8	110	0.03447900000000001
chr22-020747363-TAAA-TAAAAA	chr22	20747363	TAAA	TAAAAA	402751	ExcessHet	0	none	3.3800000000000046e-4	0	110	3.3800000000000046e-4
chr22-020747363-TAAA-TAAAAAA	chr22	20747363	TAAA	TAAAAAA	402751	ExcessHet	0	none	9e-6	0	110	9e-6
chr22-020747363-TAAA-TTAAAA	chr22	20747363	TAAA	TTAAAA	402751	ExcessHet	0	none	0	0	110	1e-6
chr22-020747363-TAAA-TTAAAAA	chr22	20747363	TAAA	TTAAAAA	402751	ExcessHet	0	none	0	0	110	1e-6
chr22-020747364-A-*	chr22	20747364	A	*	3205	PASS	0	none	0.179422	28	66	0.179422
chr22-020747364-A-T	chr22	20747364	A	T	3205	PASS	0.17292	eas	5.630000000000005e-4	0	66	0.17292
chr22-020747365-A-*	chr22	20747365	A	*	102	PASS	0	none	0.00426	2	108	0.00426
chr22-020747365-A-G	chr22	20747365	A	G	102	PASS	7.249e-5	nfe	0	0	108	7.249e-5
chr22-020747365-A-T	chr22	20747365	A	T	102	PASS	6.1715e-4	eas	0	0	108	6.1715e-4
chr22-020749758-C-G	chr22	20749758	C	G	660	PASS	2.9785e-4	eas	3.820000000000003e-4	0	120	3.820000000000003e-4
chr22-020749759-A-C	chr22	20749759	A	C	4303	VQSRTrancheSNP99.80to99.90	0.0085229	eas	0.00271	0	54	0.0085229
chr22-020749759-A-G	chr22	20749759	A	G	4303	VQSRTrancheSNP99.80to99.90	3.207e-5	nfe	6.999999999999998e-5	0	54	6.999999999999998e-5
chr22-020749759-A-T	chr22	20749759	A	T	4303	VQSRTrancheSNP99.80to99.90	6.93e-6	nfe	9e-6	0	54	9e-6
chr22-020751767-G-A	chr22	20751767	G	A	1757066	PASS	0.074978	nfe	0.06429300000000002	8	134	0.074978
chr22-020751853-T-C	chr22	20751853	T	C	1093820	PASS	0.069115	amr	0.065792	8	134	0.069115
chr22-020752865-T-C	chr22	20752865	T	C	13574641	PASS	0.58951	afr	0.4747689999999994	44	134	0.58951
chr22-020752895-G-A	chr22	20752895	G	A	1274471	PASS	0.056166	mid	0.03724200000000002	2	134	0.056166
chr22-020764532-C-T	chr22	20764532	C	T	1000036	PASS	0.22344	mid	0.172904	12	104	0.22344
chr22-020764630-T-A	chr22	20764630	T	A	3915853	PASS	0	none	0	0	132	1e-6
chr22-020764630-T-G	chr22	20764630	T	G	3915853	PASS	0.55655	afr	0.4082769999999995	41	132	0.55655
chr22-020764860-T-C	chr22	20764860	T	C	22966	PASS	0.0018576	nfe	6.340000000000003e-4	1	134	0.0018576
chr22-020765707-A-T	chr22	20765707	A	T	1247651	PASS	0.076039	nfe	0.06423900000000002	8	134	0.076039
chr22-020779543-C-A	chr22	20779543	C	A	976210	PASS	0.011376	nfe	0.006421	2	134	0.011376
chr22-020779543-C-T	chr22	20779543	C	T	976210	PASS	0.22095	amr	0.00854799999999998	0	134	0.22095
chr22-020779735-G-A	chr22	20779735	G	A	1740607	PASS	0.02962	nfe	0.020707	1	134	0.02962
chr22-020780264-G-A	chr22	20780264	G	A	30099	PASS	4.8294e-4	nfe	3.6000000000000035e-4	1	134	4.8294e-4
chr22-020784256-C-T	chr22	20784256	C	T	1686315	PASS	0.059404	mid	0.03774800000000001	2	134	0.059404
chr22-020785943-CATG-C	chr22	20785943	CATG	C	20328236.97	PASS	0.34572	nfe	0.2685159999999997	51	134	0.34572
chr22-020786235-C-A	chr22	20786235	C	A	200071	PASS	0	none	0	0	134	1e-6
chr22-020786235-C-G	chr22	20786235	C	G	200071	PASS	0.010139	nfe	0.005288	1	134	0.010139
chr22-020786253-T-C	chr22	20786253	T	C	435176	PASS	0.18969	afr	0.01603800000000001	1	134	0.18969
chr22-020787012-T-C	chr22	20787012	T	C	38401708	PASS	0.58956	afr	0.4746059999999994	44	134	0.58956
chr22-020787104-C-T	chr22	20787104	C	T	1792871	PASS	0.057115	mid	0.03772200000000001	2	134	0.057115
chr22-020787146-C-T	chr22	20787146	C	T	2104350	PASS	0.055724	mid	0.04443800000000002	4	134	0.055724
chr22-020787273-T-C	chr22	20787273	T	C	250607	PASS	0.024812	amr	0.00904199999999999	3	134	0.024812
chr22-020787446-C-A	chr22	20787446	C	A	419665	PASS	0.045692	nfe	0.034908	0	2	0.045692
chr22-020793293-TAAA-AAAA	chr22	20793293	TAAA	AAAA	853350	ExcessHet	0	none	3.160000000000005e-4	0	114	3.160000000000005e-4
chr22-020793293-TAAA-T	chr22	20793293	TAAA	T	853350	ExcessHet	1.72e-6	nfe	8.9e-5	0	114	8.9e-5
chr22-020793293-TAAA-TA	chr22	20793293	TAAA	TA	853350	ExcessHet	0	none	0.00176699999999999	0	114	0.00176699999999999
chr22-020793293-TAAA-TAA	chr22	20793293	TAAA	TAA	853350	ExcessHet	0	none	0.107604	15	114	0.107604
chr22-020793293-TAAA-TAAAA	chr22	20793293	TAAA	TAAAA	853350	ExcessHet	0	none	0.26087	30	114	0.26087
chr22-020793293-TAAA-TAAAAA	chr22	20793293	TAAA	TAAAAA	853350	ExcessHet	0	none	0.00791999999999998	1	114	0.00791999999999998
chr22-020793293-TAAA-TAAAAAA	chr22	20793293	TAAA	TAAAAAA	853350	ExcessHet	0	none	2.720000000000003e-4	0	114	2.720000000000003e-4
chr22-020793293-TAAA-TAAAAAAA	chr22	20793293	TAAA	TAAAAAAA	853350	ExcessHet	0	none	0	0	114	1e-6
chr22-020793293-TAAA-TAAAAAAAA	chr22	20793293	TAAA	TAAAAAAAA	853350	ExcessHet	0	none	9e-6	0	114	9e-6
chr22-020793293-TAAA-TTAAAAAAAAAAA	chr22	20793293	TAAA	TTAAAAAAAAAAA	853350	ExcessHet	0	none	0	0	114	1e-6
chr22-020793294-A-*	chr22	20793294	A	*	53	PASS	0	none	0.109815	15	90	0.109815
chr22-020793294-A-T	chr22	20793294	A	T	53	PASS	2.3439e-4	amr	0	0	90	2.3439e-4
chr22-020796052-T-A	chr22	20796052	T	A	6925917	PASS	0	none	0	0	134	1e-6
chr22-020796052-T-C	chr22	20796052	T	C	6925917	PASS	0.54722	amr	0.4621919999999993	44	134	0.54722
chr22-020796057-T-C	chr22	20796057	T	C	294	PASS	9.12e-6	nfe	0	1	134	9.12e-6
chr22-020796416-C-G	chr22	20796416	C	G	806224	PASS	0.077171	nfe	0.05816700000000001	8	134	0.077171
chr22-020798385-C-T	chr22	20798385	C	T	279170	PASS	0.037852	nfe	0.02289400000000001	0	120	0.037852
chr22-020798442-T-C	chr22	20798442	T	C	4067129	PASS	0.46984	afr	0.36111999999999994	32	130	0.46984
chr22-020798561-A-C	chr22	20798561	A	C	392	PASS	0	none	0	1	134	1e-6
chr22-020799204-C-T	chr22	20799204	C	T	52722	PASS	0.0065854	sas	0.002165	1	134	0.0065854
chr22-020799302-C-T	chr22	20799302	C	T	6606143	PASS	0.50988	afr	0.3583219999999998	34	134	0.50988
chr22-020799377-GTCTTGATGCAGTGT-G	chr22	20799377	GTCTTGATGCAGTGT	G	49294.97	PASS	0.027162	afr	0.00179199999999999	1	134	0.027162
chr22-020799384-T-*	chr22	20799384	T	*	657	PASS	0	none	0.00179199999999999	1	134	0.00179199999999999
chr22-020799384-T-G	chr22	20799384	T	G	657	PASS	0	none	0	0	134	1e-6
chr22-020799389-T-*	chr22	20799389	T	*	1202	PASS	0	none	0.00179199999999999	1	134	0.00179199999999999
chr22-020799389-T-C	chr22	20799389	T	C	1202	PASS	0	none	2.2000000000000003e-5	0	134	2.2000000000000003e-5
chr22-020799595-C-T	chr22	20799595	C	T	179859	PASS	0.091631	afr	0.007094	1	134	0.091631
chr22-020799608-G-A	chr22	20799608	G	A	43160	PASS	0.0026787	nfe	0.00118099999999999	1	134	0.0026787
chr22-020799676-G-A	chr22	20799676	G	A	515774	PASS	0.02037	sas	0.01445999999999999	2	134	0.02037
chr22-020799886-C-T	chr22	20799886	C	T	188529	PASS	0.023529	nfe	0.01488099999999999	2	134	0.023529
chr22-020803058-C-T	chr22	20803058	C	T	374212	PASS	0.058655	mid	0.03702300000000002	2	128	0.058655
chr22-020805107-C-G	chr22	20805107	C	G	29773	PASS	0.0012572	nfe	8.450000000000003e-4	1	134	0.0012572
chr22-020805107-C-T	chr22	20805107	C	T	29773	PASS	1.998e-5	nfe	5.2999999999999994e-5	0	134	5.2999999999999994e-5
chr22-020805317-A-G	chr22	20805317	A	G	997	PASS	1.7269e-4	nfe	9e-6	1	134	1.7269e-4
chr22-020807276-G-C	chr22	20807276	G	C	764556	PASS	0.075565	nfe	0.06445400000000001	8	134	0.075565
chr22-020807512-C-T	chr22	20807512	C	T	1018	PASS	8.4e-6	nfe	9e-6	1	134	9e-6
chr22-020811023-T-C	chr22	20811023	T	C	311280	PASS	0.026863	sas	0.01293699999999999	3	134	0.026863
chr22-020813317-G-GACA	chr22	20813317	G	GACA	8410047.97	PASS	0.56946	afr	0.43430999999999986	42	134	0.56946
chr22-020813499-G-A	chr22	20813499	G	A	8777519	PASS	0.5769	afr	0.4351209999999998	42	134	0.5769
chr22-020819583-G-A	chr22	20819583	G	A	825407	PASS	0.058068	mid	0.03761500000000001	2	134	0.058068
chr22-020820024-C-*	chr22	20820024	C	*	8591932	PASS	0	none	0	0	134	1e-6
chr22-020820024-C-A	chr22	20820024	C	A	8591932	PASS	0.60212	afr	0.4675469999999994	44	134	0.60212
chr22-020820510-T-C	chr22	20820510	T	C	668353	PASS	0.052886	nfe	0.03982600000000001	5	134	0.052886
chr22-020820633-GAA-AAA	chr22	20820633	GAA	AAA	255905	ExcessHet	0	none	0.002064	0	106	0.002064
chr22-020820633-GAA-G	chr22	20820633	GAA	G	255905	ExcessHet	0	none	0	0	106	1e-6
chr22-020820633-GAA-GA	chr22	20820633	GAA	GA	255905	ExcessHet	0	none	0.00403	0	106	0.00403
chr22-020820633-GAA-GAAA	chr22	20820633	GAA	GAAA	255905	ExcessHet	0	none	0.138021	18	106	0.138021
chr22-020820633-GAA-GAAAA	chr22	20820633	GAA	GAAAA	255905	ExcessHet	0	none	0.00144699999999999	0	106	0.00144699999999999
chr22-020820633-GAA-GAAAAA	chr22	20820633	GAA	GAAAAA	255905	ExcessHet	0	none	3.6999999999999985e-5	0	106	3.6999999999999985e-5
chr22-020820633-GAA-GAAAAAAAAA	chr22	20820633	GAA	GAAAAAAAAA	255905	ExcessHet	0	none	5.2999999999999994e-5	0	106	5.2999999999999994e-5
chr22-020820633-GAA-GAAAAAAAAAA	chr22	20820633	GAA	GAAAAAAAAAA	255905	ExcessHet	0	none	0	0	106	1e-6
chr22-020824176-G-A	chr22	20824176	G	A	9153458	PASS	0.76001	afr	0.4982209999999994	42	128	0.76001
chr22-020824196-C-G	chr22	20824196	C	G	11075239	PASS	0.57881	afr	0.4732809999999994	44	134	0.57881
chr22-020824435-A-C	chr22	20824435	A	C	796239	PASS	0.060135	mid	0.038228	2	134	0.060135
chr22-020834444-C-A	chr22	20834444	C	A	5642467	PASS	0.5909	afr	0.4776089999999994	44	134	0.5909
chr22-020834676-T-C	chr22	20834676	T	C	1488535	PASS	0.076976	nfe	0.06456100000000002	8	134	0.076976
chr22-020834676-T-G	chr22	20834676	T	G	1488535	PASS	5.7879e-4	afr	1.0799999999999996e-4	0	134	5.7879e-4
chr22-020834757-A-C	chr22	20834757	A	C	104344	PASS	0.013198	mid	0.006965	1	134	0.013198
chr22-020858428-G-A	chr22	20858428	G	A	296635	PASS	0.070891	nfe	0.04482800000000001	1	82	0.070891
chr22-020858634-T-C	chr22	20858634	T	C	287	PASS	4.49e-6	sas	0	1	132	4.49e-6
chr22-020858678-GCCGCCTCCGCCTCCGCCT-*	chr22	20858678	GCCGCCTCCGCCTCCGCCT	*	482850	PASS	0	none	0.00115599999999999	0	126	0.00115599999999999
chr22-020858678-GCCGCCTCCGCCTCCGCCT-ACCGCCTCCGCCTCCGCCT	chr22	20858678	GCCGCCTCCGCCTCCGCCT	ACCGCCTCCGCCTCCGCCT	482850	PASS	0	none	5.2999999999999994e-5	0	126	5.2999999999999994e-5
chr22-020858678-GCCGCCTCCGCCTCCGCCT-G	chr22	20858678	GCCGCCTCCGCCTCCGCCT	G	482850	PASS	4.56e-6	sas	0	0	126	4.56e-6
chr22-020858678-GCCGCCTCCGCCTCCGCCT-GCCGCCT	chr22	20858678	GCCGCCTCCGCCTCCGCCT	GCCGCCT	482850	PASS	0	none	0.00120499999999999	0	126	0.00120499999999999
chr22-020858678-GCCGCCTCCGCCTCCGCCT-GCCGCCTCCGCCT	chr22	20858678	GCCGCCTCCGCCTCCGCCT	GCCGCCTCCGCCT	482850	PASS	0	none	0.004568	0	126	0.004568
chr22-020858678-GCCGCCTCCGCCTCCGCCT-GCCGCCTCCGCCTCCGCCTCCGCCT	chr22	20858678	GCCGCCTCCGCCTCCGCCT	GCCGCCTCCGCCTCCGCCTCCGCCT	482850	PASS	0	none	0.01125799999999999	2	126	0.01125799999999999
chr22-020858678-GCCGCCTCCGCCTCCGCCT-GCCGCCTCCGCCTCCGCCTCCGCCTCCGCCT	chr22	20858678	GCCGCCTCCGCCTCCGCCT	GCCGCCTCCGCCTCCGCCTCCGCCTCCGCCT	482850	PASS	0	none	0.003017	0	126	0.003017
chr22-020858678-GCCGCCTCCGCCTCCGCCT-GCCGCCTCCGCCTCCGCCTCCGCCTCCGCCTCCGCCT	chr22	20858678	GCCGCCTCCGCCTCCGCCT	GCCGCCTCCGCCTCCGCCTCCGCCTCCGCCTCCGCCT	482850	PASS	0	none	0	0	126	1e-6
chr22-020858772-C-A	chr22	20858772	C	A	330283	PASS	1.9639999999999998e-05	nfe	2.2000000000000003e-5	0	2	2.2000000000000003e-5
chr22-020858772-C-G	chr22	20858772	C	G	330283	PASS	0.045745	nfe	0.028367	0	2	0.045745
chr22-020858936-GC-G	chr22	20858936	GC	G	426293.97	PASS	0.027691	eas	6.550000000000003e-4	0	18	0.027691
chr22-020858936-GC-GCC	chr22	20858936	GC	GCC	426293.97	PASS	0	none	0.03555900000000001	1	18	0.03555900000000001
chr22-020858936-GC-GCCC	chr22	20858936	GC	GCCC	426293.97	PASS	0	none	3.590000000000004e-4	0	18	3.590000000000004e-4
chr22-020858982-C-T	chr22	20858982	C	T	63875	PASS	0.0052191	nfe	0.002063	0	88	0.0052191
chr22-020859029-C-CGGCG	chr22	20859029	C	CGGCG	15246	PASS	8.279e-4	mid	2.9400000000000004e-4	0	132	8.279e-4
chr22-020859029-C-G	chr22	20859029	C	G	15246	PASS	2.048e-5	nfe	9e-6	1	132	2.048e-5
chr22-020859029-C-T	chr22	20859029	C	T	15246	PASS	5.467e-4	afr	2.2000000000000003e-5	0	132	5.467e-4
chr22-020859053-C-A	chr22	20859053	C	A	1326	PASS	9.7404e-4	afr	0	1	132	9.7404e-4
chr22-020859053-C-T	chr22	20859053	C	T	1326	PASS	1.374e-5	nfe	0	1	132	1.374e-5
chr22-020859092-C-T	chr22	20859092	C	T	19388002	PASS	0.60174	sas	0.5076090000000006	90	134	0.60174
chr22-020859128-A-G	chr22	20859128	A	G	23330317	PASS	0.5986	sas	0.48704899999999945	89	134	0.5986
chr22-020859223-C-T	chr22	20859223	C	T	20489	PASS	0.0044894	afr	1.88e-4	1	134	0.0044894
chr22-020859585-AT-A	chr22	20859585	AT	A	70027	ExcessHet	0.0033724	afr	0.00784299999999998	0	122	0.00784299999999998
chr22-020859585-AT-ATT	chr22	20859585	AT	ATT	70027	ExcessHet	0	none	0.03723000000000002	2	122	0.03723000000000002
chr22-020859585-AT-ATTT	chr22	20859585	AT	ATTT	70027	ExcessHet	0	none	2.5100000000000014e-4	0	122	2.5100000000000014e-4
chr22-020859585-AT-TT	chr22	20859585	AT	TT	70027	ExcessHet	0	none	0	0	122	1e-6
chr22-020859586-T-*	chr22	20859586	T	*	939	PASS	0	none	0.00784099999999998	0	112	0.00784099999999998
chr22-020859586-T-C	chr22	20859586	T	C	939	PASS	0	none	9e-6	0	112	9e-6
chr22-020870379-A-T	chr22	20870379	A	T	736	PASS	4.612e-5	nfe	0	1	134	4.612e-5
chr22-020870557-G-A	chr22	20870557	G	A	78772	PASS	0.0026206	nfe	0.00120499999999999	2	134	0.0026206
chr22-020870655-CAG-C	chr22	20870655	CAG	C	420716.97	PASS	0.019009	mid	0.00870399999999999	1	134	0.019009
chr22-020870656-A-*	chr22	20870656	A	*	415	PASS	0	none	0.00870399999999999	1	134	0.00870399999999999
chr22-020870656-A-G	chr22	20870656	A	G	415	PASS	1.3769e-4	afr	0	0	134	1.3769e-4
chr22-020870809-C-T	chr22	20870809	C	T	83539	PASS	0.012561	nfe	0.005233	2	112	0.012561
chr22-020887565-GT-G	chr22	20887565	GT	G	329712.97	PASS	0.089628	afr	0.00743	1	132	0.089628
chr22-020887565-GT-GCT	chr22	20887565	GT	GCT	329712.97	PASS	0	none	0.002165	0	132	0.002165
chr22-020887566-T-*	chr22	20887566	T	*	15160232	PASS	0	none	0.00743	1	132	0.00743
chr22-020887566-T-C	chr22	20887566	T	C	15160232	PASS	0.46652	amr	0.3551409999999997	31	132	0.46652
chr22-020887959-G-C	chr22	20887959	G	C	2091737	PASS	0.072651	nfe	0.06520300000000001	8	134	0.072651
chr22-020887974-C-T	chr22	20887974	C	T	242564	PASS	0.036973	sas	0.00844299999999999	1	132	0.036973
chr22-020888256-A-G	chr22	20888256	A	G	2026572	PASS	0.47036	eas	0.24062400000000003	0	0	0.47036
chr22-020888311-TCACACACACACACACACACACACACACA-*	chr22	20888311	TCACACACACACACACACACACACACACA	*	454993	PASS	0	none	9e-6	0	0	9e-6
chr22-020888311-TCACACACACACACACACACACACACACA-ACACACACACACACACACACACACACACA	chr22	20888311	TCACACACACACACACACACACACACACA	ACACACACACACACACACACACACACACA	454993	PASS	0	none	0	0	0	1e-6
chr22-020888311-TCACACACACACACACACACACACACACA-CCACACACACACACACACACACACACACA	chr22	20888311	TCACACACACACACACACACACACACACA	CCACACACACACACACACACACACACACA	454993	PASS	0	none	0	0	0	1e-6
chr22-020888311-TCACACACACACACACACACACACACACA-T	chr22	20888311	TCACACACACACACACACACACACACACA	T	454993	PASS	0	none	9e-6	0	0	9e-6
chr22-020888311-TCACACACACACACACACACACACACACA-TACACACACACACACACACACACACACA	chr22	20888311	TCACACACACACACACACACACACACACA	TACACACACACACACACACACACACACA	454993	PASS	0	none	9e-6	0	0	9e-6
chr22-020888311-TCACACACACACACACACACACACACACA-TCACA	chr22	20888311	TCACACACACACACACACACACACACACA	TCACA	454993	PASS	0	none	0	0	0	1e-6
chr22-020888311-TCACACACACACACACACACACACACACA-TCACACACA	chr22	20888311	TCACACACACACACACACACACACACACA	TCACACACA	454993	PASS	0	none	4.480000000000004e-4	0	0	4.480000000000004e-4
chr22-020888311-TCACACACACACACACACACACACACACA-TCACACACACA	chr22	20888311	TCACACACACACACACACACACACACACA	TCACACACACA	454993	PASS	0	none	1.47e-4	0	0	1.47e-4
chr22-020888311-TCACACACACACACACACACACACACACA-TCACACACACACA	chr22	20888311	TCACACACACACACACACACACACACACA	TCACACACACACA	454993	PASS	0	none	0.00185999999999999	0	0	0.00185999999999999
chr22-020888311-TCACACACACACACACACACACACACACA-TCACACACACACACA	chr22	20888311	TCACACACACACACACACACACACACACA	TCACACACACACACA	454993	PASS	0	none	2.2000000000000003e-5	0	0	2.2000000000000003e-5
chr22-020888311-TCACACACACACACACACACACACACACA-TCACACACACACACACA	chr22	20888311	TCACACACACACACACACACACACACACA	TCACACACACACACACA	454993	PASS	0	none	3.6999999999999985e-5	0	0	3.6999999999999985e-5
chr22-020888311-TCACACACACACACACACACACACACACA-TCACACACACACACACACA	chr22	20888311	TCACACACACACACACACACACACACACA	TCACACACACACACACACA	454993	PASS	0	none	4.03e-4	0	0	4.03e-4
chr22-020888311-TCACACACACACACACACACACACACACA-TCACACACACACACACACACA	chr22	20888311	TCACACACACACACACACACACACACACA	TCACACACACACACACACACA	454993	PASS	0	none	0.003739	0	0	0.003739
chr22-020888311-TCACACACACACACACACACACACACACA-TCACACACACACACACACACACA	chr22	20888311	TCACACACACACACACACACACACACACA	TCACACACACACACACACACACA	454993	PASS	0	none	0.01312499999999998	0	0	0.01312499999999998
chr22-020888311-TCACACACACACACACACACACACACACA-TCACACACACACACACACACACACA	chr22	20888311	TCACACACACACACACACACACACACACA	TCACACACACACACACACACACACA	454993	PASS	0	none	0.06558	0	0	0.06558
chr22-020888311-TCACACACACACACACACACACACACACA-TCACACACACACACACACACACACACA	chr22	20888311	TCACACACACACACACACACACACACACA	TCACACACACACACACACACACACACA	454993	PASS	0	none	0.02802200000000001	0	0	0.02802200000000001
chr22-020888311-TCACACACACACACACACACACACACACA-TCACACACACACACACACACACACACACACA	chr22	20888311	TCACACACACACACACACACACACACACA	TCACACACACACACACACACACACACACACA	454993	PASS	0	none	0.01004799999999999	0	0	0.01004799999999999
chr22-020888311-TCACACACACACACACACACACACACACA-TCACACACACACACACACACACACACACACACA	chr22	20888311	TCACACACACACACACACACACACACACA	TCACACACACACACACACACACACACACACACA	454993	PASS	0	none	0.002456	0	0	0.002456
chr22-020888311-TCACACACACACACACACACACACACACA-TCACACACACACACACACACACACACACACACACA	chr22	20888311	TCACACACACACACACACACACACACACA	TCACACACACACACACACACACACACACACACACA	454993	PASS	0	none	0.00141899999999999	0	0	0.00141899999999999
chr22-020888311-TCACACACACACACACACACACACACACA-TCACACACACACACACACACACACACACACACACACA	chr22	20888311	TCACACACACACACACACACACACACACA	TCACACACACACACACACACACACACACACACACACA	454993	PASS	0	none	8.180000000000003e-4	0	0	8.180000000000003e-4
chr22-020888311-TCACACACACACACACACACACACACACA-TCACACACACACACACACACACACACACACACACACACA	chr22	20888311	TCACACACACACACACACACACACACACA	TCACACACACACACACACACACACACACACACACACACA	454993	PASS	0	none	6.540000000000003e-4	0	0	6.540000000000003e-4
chr22-020888311-TCACACACACACACACACACACACACACA-TCACACACACACACACACACACACACACACACACACACACA	chr22	20888311	TCACACACACACACACACACACACACACA	TCACACACACACACACACACACACACACACACACACACACA	454993	PASS	0	none	1.6699999999999994e-4	0	0	1.6699999999999994e-4
chr22-020888311-TCACACACACACACACACACACACACACA-TCACACACACACACACACACACACACACACACACACACACACA	chr22	20888311	TCACACACACACACACACACACACACACA	TCACACACACACACACACACACACACACACACACACACACACA	454993	PASS	0	none	4.03e-4	0	0	4.03e-4
chr22-020888311-TCACACACACACACACACACACACACACA-TCACACACACACACACACACACACACACACACACACACACACACA	chr22	20888311	TCACACACACACACACACACACACACACA	TCACACACACACACACACACACACACACACACACACACACACACA	454993	PASS	0	none	4.480000000000004e-4	0	0	4.480000000000004e-4
chr22-020888311-TCACACACACACACACACACACACACACA-TCACACACACACACACACACACACACACACACACACACACACACACA	chr22	20888311	TCACACACACACACACACACACACACACA	TCACACACACACACACACACACACACACACACACACACACACACACA	454993	PASS	0	none	1.47e-4	0	0	1.47e-4
chr22-020888311-TCACACACACACACACACACACACACACA-TCACACACACACACACACACACACACACACACACACACACACACACACA	chr22	20888311	TCACACACACACACACACACACACACACA	TCACACACACACACACACACACACACACACACACACACACACACACACA	454993	PASS	0	none	8.9e-5	0	0	8.9e-5
chr22-020888311-TCACACACACACACACACACACACACACA-TCACACACACACACACACACACACACACACACACACACACACACACACACA	chr22	20888311	TCACACACACACACACACACACACACACA	TCACACACACACACACACACACACACACACACACACACACACACACACACA	454993	PASS	0	none	8.9e-5	0	0	8.9e-5
chr22-020888311-TCACACACACACACACACACACACACACA-TCACACACACACACACACACACACACACACACACACACACACACACACACACA	chr22	20888311	TCACACACACACACACACACACACACACA	TCACACACACACACACACACACACACACACACACACACACACACACACACACA	454993	PASS	0	none	8.9e-5	0	0	8.9e-5
chr22-020888314-C-*	chr22	20888314	C	*	263	PASS	0	none	0.08836300000000001	0	0	0.08836300000000001
chr22-020888314-C-A	chr22	20888314	C	A	263	PASS	0	none	6.999999999999998e-5	0	0	6.999999999999998e-5
chr22-020888349-ACACACACTCT-*	chr22	20888349	ACACACACTCT	*	693844.97	PASS	0	none	0.041728	0	0	0.041728
chr22-020888349-ACACACACTCT-A	chr22	20888349	ACACACACTCT	A	693844.97	PASS	0	none	9e-6	0	0	9e-6
chr22-020888349-ACACACACTCT-ACT	chr22	20888349	ACACACACTCT	ACT	693844.97	PASS	0	none	0.11188200000000002	0	0	0.11188200000000002
chr22-020888351-ACACACT-*	chr22	20888351	ACACACT	*	245308.97	PASS	0	none	0.15053000000000002	0	0	0.15053000000000002
chr22-020888351-ACACACT-A	chr22	20888351	ACACACT	A	245308.97	PASS	0.14027	amr	0.02622600000000002	0	0	0.14027
chr22-020888353-ACACT-*	chr22	20888353	ACACT	*	23097.97	PASS	0	none	0.176157	0	0	0.176157
chr22-020888353-ACACT-A	chr22	20888353	ACACT	A	23097.97	PASS	0.03213	afr	0.004732	0	0	0.03213
chr22-020888355-ACT-*	chr22	20888355	ACT	*	60006	PASS	0	none	0.14922100000000002	0	0	0.14922100000000002
chr22-020888355-ACT-A	chr22	20888355	ACT	A	60006	PASS	0.056755	afr	0.01247599999999999	0	0	0.056755
chr22-020888355-ACT-ACACACTCT	chr22	20888355	ACT	ACACACTCT	60006	PASS	0	none	0	0	0	1e-6
chr22-020888355-ACT-ACACTCT	chr22	20888355	ACT	ACACTCT	60006	PASS	0	none	1e-5	0	0	1e-5
chr22-020888355-ACT-ACTCT	chr22	20888355	ACT	ACTCT	60006	PASS	0	none	1.7399999999999995e-4	0	0	1.7399999999999995e-4
chr22-020888355-ACT-ACTCTCT	chr22	20888355	ACT	ACTCTCT	60006	PASS	0	none	0	0	0	1e-6
chr22-020888355-ACT-TCT	chr22	20888355	ACT	TCT	60006	PASS	0	none	1.959999999999999e-4	0	0	1.959999999999999e-4
chr22-020888356-CTCTCTG-*	chr22	20888356	CTCTCTG	*	38.97	PASS	0	none	0.192514	0	0	0.192514
chr22-020888356-CTCTCTG-C	chr22	20888356	CTCTCTG	C	38.97	PASS	0	none	0	0	0	1e-6
chr22-020888357-T-*	chr22	20888357	T	*	124819	PASS	0	none	0.19238	0	0	0.19238
chr22-020888357-T-A	chr22	20888357	T	A	124819	PASS	0.18851	afr	0.03555000000000001	0	0	0.18851
chr22-020889941-T-G	chr22	20889941	T	G	101054	PASS	0.062839	nfe	0.02189900000000001	3	48	0.062839
chr22-020889947-GT-AT	chr22	20889947	GT	AT	38186	PASS	0	none	6.999999999999998e-5	0	54	6.999999999999998e-5
chr22-020889947-GT-G	chr22	20889947	GT	G	38186	PASS	7.3324e-4	mid	0.00112999999999999	0	54	0.00112999999999999
chr22-020889947-GT-GTT	chr22	20889947	GT	GTT	38186	PASS	0	none	0.02290600000000001	4	54	0.02290600000000001
chr22-020889947-GT-GTTT	chr22	20889947	GT	GTTT	38186	PASS	0	none	2.2899999999999996e-4	0	54	2.2899999999999996e-4
chr22-020889947-GT-TT	chr22	20889947	GT	TT	38186	PASS	0	none	5.860000000000005e-4	0	54	5.860000000000005e-4
chr22-020890015-G-A	chr22	20890015	G	A	1512	PASS	0.001535	nfe	8.9e-5	1	122	0.001535
chr22-020890097-G-A	chr22	20890097	G	A	1673848	PASS	1.8701e-4	nfe	3.6999999999999985e-5	0	134	1.8701e-4
chr22-020890097-G-T	chr22	20890097	G	T	1673848	PASS	0.45283	afr	0.13661900000000002	33	134	0.45283
chr22-020890387-G-A	chr22	20890387	G	A	147911	PASS	0.025817	nfe	0.006137	2	134	0.025817
chr22-020890652-A-G	chr22	20890652	A	G	1249328	PASS	0.91834	afr	0.34328099999999945	21	28	0.91834
chr22-020890678-G-C	chr22	20890678	G	C	42	VQSRTrancheSNP99.90to99.95	0	none	0	0	12	1e-6
chr22-020890687-A-T	chr22	20890687	A	T	39	PASS	0	none	6.999999999999998e-5	0	6	6.999999999999998e-5
chr22-020890708-G-A	chr22	20890708	G	A	5626	PASS	0.0080645	afr	0.00166299999999999	0	4	0.0080645
chr22-020890712-C-T	chr22	20890712	C	T	45	VQSRTrancheSNP99.90to99.95	0	none	0	0	8	1e-6
chr22-020890713-A-C	chr22	20890713	A	C	70	VQSRTrancheSNP99.90to99.95	0	none	0	0	8	1e-6
chr22-020890713-A-T	chr22	20890713	A	T	70	VQSRTrancheSNP99.90to99.95	0	none	0	0	8	1e-6
chr22-020890739-A-G	chr22	20890739	A	G	48	VQSRTrancheSNP99.90to99.95	0	none	0	0	4	1e-6
chr22-020890753-C-A	chr22	20890753	C	A	84	PASS	0	none	0	0	0	1e-6
chr22-020890753-C-G	chr22	20890753	C	G	84	PASS	0	none	0	0	0	1e-6
chr22-020890758-CAAAAAAAAAAA-*	chr22	20890758	CAAAAAAAAAAA	*	109190	PASS	0	none	1.47e-4	0	0	1.47e-4
chr22-020890758-CAAAAAAAAAAA-AAAAAAAAAAAA	chr22	20890758	CAAAAAAAAAAA	AAAAAAAAAAAA	109190	PASS	0	none	4.940000000000003e-4	0	0	4.940000000000003e-4
chr22-020890758-CAAAAAAAAAAA-C	chr22	20890758	CAAAAAAAAAAA	C	109190	PASS	0	none	9e-6	0	0	9e-6
chr22-020890758-CAAAAAAAAAAA-CA	chr22	20890758	CAAAAAAAAAAA	CA	109190	PASS	0	none	2.500000000000001e-4	0	0	2.500000000000001e-4
chr22-020890758-CAAAAAAAAAAA-CAA	chr22	20890758	CAAAAAAAAAAA	CAA	109190	PASS	0	none	0.002932	0	0	0.002932
chr22-020890758-CAAAAAAAAAAA-CAAA	chr22	20890758	CAAAAAAAAAAA	CAAA	109190	PASS	0	none	0.02276700000000001	0	0	0.02276700000000001
chr22-020890758-CAAAAAAAAAAA-CAAAA	chr22	20890758	CAAAAAAAAAAA	CAAAA	109190	PASS	0	none	0.00154099999999999	0	0	0.00154099999999999
chr22-020890758-CAAAAAAAAAAA-CAAAAA	chr22	20890758	CAAAAAAAAAAA	CAAAAA	109190	PASS	0	none	2.500000000000001e-4	0	0	2.500000000000001e-4
chr22-020890758-CAAAAAAAAAAA-CAAAAAA	chr22	20890758	CAAAAAAAAAAA	CAAAAAA	109190	PASS	0	none	3.150000000000005e-4	0	0	3.150000000000005e-4
chr22-020890758-CAAAAAAAAAAA-CAAAAAAA	chr22	20890758	CAAAAAAAAAAA	CAAAAAAA	109190	PASS	0	none	6.780000000000002e-4	0	0	6.780000000000002e-4
chr22-020890758-CAAAAAAAAAAA-CAAAAAAAA	chr22	20890758	CAAAAAAAAAAA	CAAAAAAAA	109190	PASS	0	none	0.002681	0	0	0.002681
chr22-020890758-CAAAAAAAAAAA-CAAAAAAAAA	chr22	20890758	CAAAAAAAAAAA	CAAAAAAAAA	109190	PASS	0	none	0.007404	0	0	0.007404
chr22-020890758-CAAAAAAAAAAA-CAAAAAAAAAA	chr22	20890758	CAAAAAAAAAAA	CAAAAAAAAAA	109190	PASS	0	none	0.01579600000000002	0	0	0.01579600000000002
chr22-020890758-CAAAAAAAAAAA-CAAAAAAAAAAAA	chr22	20890758	CAAAAAAAAAAA	CAAAAAAAAAAAA	109190	PASS	0	none	6.540000000000003e-4	0	0	6.540000000000003e-4
chr22-020890758-CAAAAAAAAAAA-CAAAAAAAAAAAAA	chr22	20890758	CAAAAAAAAAAA	CAAAAAAAAAAAAA	109190	PASS	0	none	6.999999999999998e-5	0	0	6.999999999999998e-5
chr22-020890758-CAAAAAAAAAAA-CAAAAAAAAAAAAAAA	chr22	20890758	CAAAAAAAAAAA	CAAAAAAAAAAAAAAA	109190	PASS	0	none	0	0	0	1e-6
chr22-020890797-T-C	chr22	20890797	T	C	101952	PASS	0.14072	eas	0.06387300000000003	0	0	0.14072
chr22-020890851-G-A	chr22	20890851	G	A	6630	PASS	0	none	0.004222	0	0	0.004222
chr22-020917444-C-T	chr22	20917444	C	T	31	PASS	1.706e-5	nfe	0	0	0	1.706e-5
chr22-020917644-A-G	chr22	20917644	A	G	19258	PASS	0.0035763	nfe	0.00193799999999999	0	68	0.0035763
chr22-020917719-G-T	chr22	20917719	G	T	117	PASS	6.7153e-4	afr	0	0	132	6.7153e-4
chr22-020917961-G-A	chr22	20917961	G	A	595	PASS	2.999e-5	nfe	0	1	134	2.999e-5
chr22-020918328-G-T	chr22	20918328	G	T	524890	PASS	0.029658	nfe	0.02047000000000001	1	134	0.029658
chr22-020950120-A-G	chr22	20950120	A	G	6612208	PASS	0.91211	eas	0.6931740000000002	85	98	0.91211
chr22-020950120-A-T	chr22	20950120	A	T	6612208	PASS	4.79e-6	nfe	3.6999999999999985e-5	0	98	3.6999999999999985e-5
chr22-020950175-T-A	chr22	20950175	T	A	4871615	PASS	0	none	9e-6	0	38	9e-6
chr22-020950175-T-C	chr22	20950175	T	C	4871615	PASS	0.9124	eas	0.6727090000000006	31	38	0.9124
chr22-020950328-CTTT-C	chr22	20950328	CTTT	C	1160740	PASS	0	none	0	0	0	1e-6
chr22-020950328-CTTT-CTT	chr22	20950328	CTTT	CTT	1160740	PASS	0	none	2.720000000000003e-4	0	0	2.720000000000003e-4
chr22-020950328-CTTT-CTTTT	chr22	20950328	CTTT	CTTTT	1160740	PASS	0	none	0.183531	0	0	0.183531
chr22-020950328-CTTT-CTTTTT	chr22	20950328	CTTT	CTTTTT	1160740	PASS	0	none	0.01215899999999999	0	0	0.01215899999999999
chr22-020950328-CTTT-CTTTTTT	chr22	20950328	CTTT	CTTTTTT	1160740	PASS	0	none	6.999999999999998e-5	0	0	6.999999999999998e-5
chr22-020950328-CTTT-TTTT	chr22	20950328	CTTT	TTTT	1160740	PASS	0	none	9e-6	0	0	9e-6
chr22-020957243-C-G	chr22	20957243	C	G	3063066	PASS	2.516e-5	nfe	1.0799999999999996e-4	0	132	1.0799999999999996e-4
chr22-020957243-C-T	chr22	20957243	C	T	3063066	PASS	0.91097	eas	0.32134399999999935	115	132	0.91097
chr22-020957433-T-G	chr22	20957433	T	G	8756748	PASS	0.91102	eas	0.34011	116	134	0.91102
chr22-020957466-T-A	chr22	20957466	T	A	457	PASS	2.8466e-4	nfe	0	1	134	2.8466e-4
chr22-020957627-C-T	chr22	20957627	C	T	197357	PASS	0.17084	afr	0.01498599999999998	1	134	0.17084
chr22-020964264-G-T	chr22	20964264	G	T	1806156	PASS	0.49039	amr	0.163636	64	132	0.49039
chr22-020964753-G-A	chr22	20964753	G	A	205665	PASS	0.22885	sas	0.03213600000000002	8	106	0.22885
chr22-020967666-C-T	chr22	20967666	C	T	441458	PASS	0.080517	mid	0.05126300000000001	5	128	0.080517
chr22-020968037-TCC-*	chr22	20968037	TCC	*	24773692.97	PASS	0	none	9e-6	0	132	9e-6
chr22-020968037-TCC-T	chr22	20968037	TCC	T	24773692.97	PASS	0.010216	mid	0.00130199999999999	0	132	0.010216
chr22-020968037-TCC-TC	chr22	20968037	TCC	TC	24773692.97	PASS	0	none	0.9393270000000002	129	132	0.9393270000000002
chr22-020968037-TCC-TCCC	chr22	20968037	TCC	TCCC	24773692.97	PASS	0	none	2.2000000000000003e-5	0	132	2.2000000000000003e-5
chr22-020968038-C-*	chr22	20968038	C	*	708	PASS	0	none	0.9409790000000005	129	132	0.9409790000000005
chr22-020968038-C-G	chr22	20968038	C	G	708	PASS	0	none	0	0	132	1e-6
chr22-020968063-T-C	chr22	20968063	T	C	27697895	VQSRTrancheSNP99.70to99.80	0.99833	nfe	0.9891580000000004	132	132	0.99833
chr22-020968063-T-G	chr22	20968063	T	G	27697895	VQSRTrancheSNP99.70to99.80	0	none	0	0	132	1e-6
chr22-020968088-T-G	chr22	20968088	T	G	29288576	VQSRTrancheSNP99.80to99.90	0.99815	nfe	0.98531	132	132	0.99815
chr22-020968089-C-G	chr22	20968089	C	G	28663960	VQSRTrancheSNP99.90to99.95	0.99812	nfe	0.985309	134	134	0.99812
chr22-020968092-A-G	chr22	20968092	A	G	28653913	PASS	0.99808	nfe	0.984415	134	134	0.99808
chr22-020968095-A-G	chr22	20968095	A	G	25740091	VQSRTrancheSNP99.80to99.90	0.99801	nfe	0.984496	134	134	0.99801
chr22-020968121-C-A	chr22	20968121	C	A	5034076	PASS	0.58242	afr	0.3267369999999995	48	134	0.58242
chr22-020973214-G-C	chr22	20973214	G	C	4110675	PASS	0.43668	eas	0.141274	22	134	0.43668
chr22-020973300-C-T	chr22	20973300	C	T	6570231	PASS	0.43774	eas	0.14167800000000003	22	134	0.43774
chr22-020973545-C-G	chr22	20973545	C	G	39026650	PASS	0.99137	eas	0.9420060000000005	128	134	0.99137
chr22-020973648-G-A	chr22	20973648	G	A	569426	PASS	0.20542	afr	0.01719700000000001	1	134	0.20542
chr22-020974038-G-A	chr22	20974038	G	A	1145177	PASS	1.8847e-4	mid	3.160000000000005e-4	0	134	3.160000000000005e-4
chr22-020974038-G-C	chr22	20974038	G	C	1145177	PASS	0.26404	afr	0.02393500000000001	1	134	0.26404
chr22-020974279-G-A	chr22	20974279	G	A	1441457	PASS	0.028385	nfe	0.02052200000000001	3	134	0.028385
chr22-020974453-G-A	chr22	20974453	G	A	169317	PASS	0.0047486	nfe	0.00269	1	134	0.0047486
chr22-020974834-A-G	chr22	20974834	A	G	35060423	PASS	0.83466	nfe	0.7569510000000007	106	134	0.83466
chr22-020974932-G-A	chr22	20974932	G	A	481598	PASS	0.25383	afr	0.023406	1	134	0.25383
chr22-020975890-A-G	chr22	20975890	A	G	4833533	PASS	0.54244	eas	0.17509300000000003	22	134	0.54244
chr22-020976159-GGCGGCGAGGCCCAGCCCCAT-G	chr22	20976159	GGCGGCGAGGCCCAGCCCCAT	G	3228618.97	PASS	0.25288	amr	0.06209900000000001	5	134	0.25288
chr22-020976160-G-*	chr22	20976160	G	*	1831	PASS	0	none	0.06209900000000001	5	134	0.06209900000000001
chr22-020976160-G-A	chr22	20976160	G	A	1831	PASS	6.765e-5	mid	9e-6	0	134	6.765e-5
chr22-020976162-G-*	chr22	20976162	G	*	1128	PASS	0	none	0.06209900000000001	5	134	0.06209900000000001
chr22-020976162-G-A	chr22	20976162	G	A	1128	PASS	1.447e-5	nfe	0	0	134	1.447e-5
chr22-020976165-G-*	chr22	20976165	G	*	1211	PASS	0	none	0.06209900000000001	5	134	0.06209900000000001
chr22-020976165-G-A	chr22	20976165	G	A	1211	PASS	9.43e-6	nfe	0	0	134	9.43e-6
chr22-020976178-A-*	chr22	20976178	A	*	915	PASS	0	none	0.06209900000000001	5	134	0.06209900000000001
chr22-020976178-A-G	chr22	20976178	A	G	915	PASS	3.3e-7	nfe	0	0	134	1e-6
chr22-020976179-T-*	chr22	20976179	T	*	1448	PASS	0	none	0.06209900000000001	5	134	0.06209900000000001
chr22-020976179-T-A	chr22	20976179	T	A	1448	PASS	1.112e-5	nfe	0	0	134	1.112e-5
chr22-020976319-C-T	chr22	20976319	C	T	6174444	PASS	0.14737	afr	0.103741	20	134	0.14737
chr22-020976361-G-A	chr22	20976361	G	A	11315	PASS	1.435e-4	sas	2.2000000000000003e-5	0	134	1.435e-4
chr22-020976361-G-C	chr22	20976361	G	C	11315	PASS	6.609e-5	nfe	2.2000000000000003e-5	1	134	6.609e-5
chr22-020976498-C-T	chr22	20976498	C	T	18705888	PASS	0.31384	mid	0.2778019999999995	35	134	0.31384
chr22-020977215-T-TG	chr22	20977215	T	TG	13617299.97	PASS	0.6154	eas	0.4180319999999996	58	134	0.6154
chr22-020977220-A-AC	chr22	20977220	A	AC	14238743	PASS	0.0016493	afr	5.41e-4	0	134	0.0016493
chr22-020977220-A-ACC	chr22	20977220	A	ACC	14238743	PASS	1.61e-6	nfe	9e-6	0	134	9e-6
chr22-020977220-A-C	chr22	20977220	A	C	14238743	PASS	0.61815	eas	0.4174919999999997	58	134	0.61815
chr22-020977267-T-C	chr22	20977267	T	C	22296114	PASS	0.95019	amr	0.9154790000000008	128	134	0.95019
chr22-020977340-G-A	chr22	20977340	G	A	7726731	PASS	0.62258	eas	0.40172999999999937	58	134	0.62258
chr22-020977340-G-GTCTCTTATACACATCTGACGCTGCCAA	chr22	20977340	G	GTCTCTTATACACATCTGACGCTGCCAA	7726731	PASS	0	none	0	0	134	1e-6
chr22-020977374-T-C	chr22	20977374	T	C	18285159	PASS	0.94713	eas	0.8612920000000006	128	134	0.94713
chr22-020977388-A-G	chr22	20977388	A	G	7678927	PASS	0.62254	eas	0.3980799999999993	58	134	0.62254
chr22-020977388-A-T	chr22	20977388	A	T	7678927	PASS	5.756e-5	sas	0	0	134	5.756e-5
chr22-020977629-C-G	chr22	20977629	C	G	19294971	PASS	0.57791	eas	0.3981339999999993	58	134	0.57791
chr22-020977661-C-G	chr22	20977661	C	G	63671719	PASS	0.99411	nfe	0.9866910000000002	134	134	0.99411
chr22-020977833-G-A	chr22	20977833	G	A	22734326	PASS	0.57744	eas	0.3982159999999993	58	134	0.57744
chr22-020978105-C-CTG	chr22	20978105	C	CTG	31212509.97	PASS	0.94757	eas	0.899764	128	134	0.94757
chr22-020978120-G-A	chr22	20978120	G	A	11419970	PASS	0.54996	sas	0.49624699999999944	70	134	0.54996
chr22-020978152-T-C	chr22	20978152	T	C	14153570	PASS	0.54683	sas	0.49505599999999944	70	132	0.54683
chr22-020978154-G-A	chr22	20978154	G	A	14118010	PASS	0.54437	sas	0.49329799999999946	70	134	0.54437
chr22-020978154-G-C	chr22	20978154	G	C	14118010	PASS	1.562e-5	nfe	0	0	134	1.562e-5
chr22-020978154-G-T	chr22	20978154	G	T	14118010	PASS	2.8878e-4	sas	0	0	134	2.8878e-4
chr22-020979216-A-C	chr22	20979216	A	C	4812102	PASS	0.35842	afr	0.080071	5	134	0.35842
chr22-020979387-GA-G	chr22	20979387	GA	G	2801822.97	PASS	0.10225	afr	0.056139	5	102	0.10225
chr22-020979435-C-G	chr22	20979435	C	G	4151	PASS	0.0093554	nfe	0.00166399999999999	1	24	0.0093554
chr22-020979454-G-A	chr22	20979454	G	A	2338168	PASS	0.082589	afr	0.05576	5	134	0.082589
chr22-020979459-GCTAT-G	chr22	20979459	GCTAT	G	2344914.97	PASS	0.084785	afr	0.055734	5	134	0.084785
chr22-020979504-A-G	chr22	20979504	A	G	2478463	PASS	0.095325	afr	0.056108	5	134	0.095325
chr22-020979511-C-G	chr22	20979511	C	G	2502198	PASS	0.096474	afr	0.05605400000000001	5	134	0.096474
chr22-020980172-T-G	chr22	20980172	T	G	1997498	PASS	0.35602	afr	0.079642	5	134	0.35602
chr22-020980349-A-AGAG	chr22	20980349	A	AGAG	18391355	PASS	0	none	0	0	134	1e-6
chr22-020980349-A-C	chr22	20980349	A	C	18391355	PASS	0.99277	nfe	0.936343	133	134	0.99277
chr22-020980373-A-G	chr22	20980373	A	G	1322661	PASS	0.33857	afr	0.076479	5	134	0.33857
chr22-020980410-G-A	chr22	20980410	G	A	281	PASS	4.52e-6	nfe	0	1	134	4.52e-6
chr22-020980568-T-G	chr22	20980568	T	G	6156	VQSRTrancheSNP99.90to99.95	0.0030096	nfe	0.003982	2	130	0.003982
chr22-020980584-G-C	chr22	20980584	G	C	10944451	PASS	0.52687	nfe	0.4577559999999994	70	134	0.52687
chr22-020980590-A-T	chr22	20980590	A	T	1628999	PASS	0.34362	afr	0.07948200000000001	5	134	0.34362
chr22-020980635-G-C	chr22	20980635	G	C	11966735	PASS	0.57261	eas	0.394485	58	134	0.57261
chr22-020980837-CT-C	chr22	20980837	CT	C	4600068.97	PASS	0.35529	afr	0.079776	5	134	0.35529
chr22-020980846-C-A	chr22	20980846	C	A	4627845	PASS	0.35535	afr	0.079776	5	134	0.35535
chr22-020980970-C-A	chr22	20980970	C	A	16465049	PASS	0.56993	eas	0.393782	57	134	0.56993
chr22-020981055-A-G	chr22	20981055	A	G	1364	PASS	0.0010842	afr	0	1	134	0.0010842
chr22-020981121-T-C	chr22	20981121	T	C	34396	PASS	0.0024664	nfe	0.00113199999999999	2	134	0.0024664
chr22-020981270-C-T	chr22	20981270	C	T	1036875	PASS	0.34339	afr	0.076244	5	124	0.34339
chr22-020981317-C-T	chr22	20981317	C	T	13884934	PASS	0.99166	nfe	0.8871310000000001	118	118	0.99166
chr22-020981322-A-G	chr22	20981322	A	G	13790887	PASS	0.99223	nfe	0.9123000000000004	114	114	0.99223
chr22-020981452-G-A	chr22	20981452	G	A	68016	PASS	0.021287	nfe	0.01677	0	6	0.021287
chr22-020982038-G-C	chr22	20982038	G	C	13687	PASS	0.0027694	nfe	0.00139499999999999	1	32	0.0027694
chr22-020982057-G-C	chr22	20982057	G	C	213	PASS	6.0223e-4	afr	9e-6	0	36	6.0223e-4
chr22-020982073-G-A	chr22	20982073	G	A	613650	PASS	0.36372	afr	0.07259700000000001	3	54	0.36372
chr22-020982142-C-T	chr22	20982142	C	T	1462	PASS	1.0089e-4	amr	9e-6	1	124	1.0089e-4
chr22-020982212-G-C	chr22	20982212	G	C	27521527	PASS	0.99313	nfe	0.9070940000000004	128	128	0.99313
chr22-020982260-A-G	chr22	20982260	A	G	12110697	PASS	0.0051046	sas	5.180000000000002e-4	0	130	0.0051046
chr22-020982260-A-T	chr22	20982260	A	T	12110697	PASS	0.52731	nfe	0.43345199999999984	68	130	0.52731
chr22-020982509-G-A	chr22	20982509	G	A	4524	PASS	2.201e-5	nfe	9e-6	1	134	2.201e-5
chr22-020982885-T-A	chr22	20982885	T	A	522511	PASS	0.045183	nfe	0.02650600000000002	9	134	0.045183
chr22-020982977-G-A	chr22	20982977	G	A	11403884	PASS	0.571	eas	0.4174649999999997	62	134	0.571
chr22-020982977-G-C	chr22	20982977	G	C	11403884	PASS	0	none	0	0	134	1e-6
chr22-020982977-G-GC	chr22	20982977	G	GC	11403884	PASS	0	none	0	0	134	1e-6
chr22-020983036-G-A	chr22	20983036	G	A	8486482	PASS	0.39631	amr	0.25950099999999987	34	134	0.39631
chr22-020985741-A-G	chr22	20985741	A	G	13953	PASS	0.001327	sas	7.740000000000004e-4	1	134	0.001327
chr22-020985799-T-C	chr22	20985799	T	C	10987780	PASS	0.54972	sas	0.4187619999999996	60	134	0.54972
chr22-020986376-T-*	chr22	20986376	T	*	250601	PASS	0	none	9e-6	0	0	9e-6
chr22-020986376-T-A	chr22	20986376	T	A	250601	PASS	0	none	6.999999999999998e-5	0	0	6.999999999999998e-5
chr22-020986376-T-TGAGA	chr22	20986376	T	TGAGA	250601	PASS	0	none	0	0	0	1e-6
chr22-020986376-T-TGATA	chr22	20986376	T	TGATA	250601	PASS	0.01907	nfe	0.079727	0	0	0.079727
chr22-020986376-T-TGATAGATA	chr22	20986376	T	TGATAGATA	250601	PASS	0.0082658	nfe	0.02633000000000002	0	0	0.02633000000000002
chr22-020986376-T-TGATAGATAGATA	chr22	20986376	T	TGATAGATAGATA	250601	PASS	0	none	2.500000000000001e-4	0	0	2.500000000000001e-4
chr22-020986421-G-*	chr22	20986421	G	*	606630	PASS	0	none	0.003259	0	0	0.003259
chr22-020986421-G-A	chr22	20986421	G	A	606630	PASS	0.8826	nfe	0.2666799999999997	0	0	0.8826
chr22-020986456-TGATA-T	chr22	20986456	TGATA	T	154997.97	PASS	0	none	3.6999999999999985e-5	0	0	3.6999999999999985e-5
chr22-020986456-TGATA-TAGATA	chr22	20986456	TGATA	TAGATA	154997.97	PASS	0	none	5.2999999999999994e-5	0	0	5.2999999999999994e-5
chr22-020986456-TGATA-TGATAGATA	chr22	20986456	TGATA	TGATAGATA	154997.97	PASS	0	none	0.058195	0	0	0.058195
chr22-020987048-ATT-A	chr22	20987048	ATT	A	29880.97	PASS	0	none	1.0699999999999996e-4	0	0	1.0699999999999996e-4
chr22-020987048-ATT-AT	chr22	20987048	ATT	AT	29880.97	PASS	0	none	0.01354399999999999	0	0	0.01354399999999999
chr22-020987048-ATT-ATTT	chr22	20987048	ATT	ATTT	29880.97	PASS	0	none	0.003562	0	0	0.003562
chr22-020987048-ATT-ATTTT	chr22	20987048	ATT	ATTTT	29880.97	PASS	0	none	1.47e-4	0	0	1.47e-4
chr22-020987388-CAAAAAAA-C	chr22	20987388	CAAAAAAA	C	2535490.97	ExcessHet	0.063816	afr	0.006058	0	122	0.063816
chr22-020987388-CAAAAAAA-CA	chr22	20987388	CAAAAAAA	CA	2535490.97	ExcessHet	0	none	9e-6	0	122	9e-6
chr22-020987388-CAAAAAAA-CAA	chr22	20987388	CAAAAAAA	CAA	2535490.97	ExcessHet	0	none	9e-6	0	122	9e-6
chr22-020987388-CAAAAAAA-CAAA	chr22	20987388	CAAAAAAA	CAAA	2535490.97	ExcessHet	0	none	7.500000000000004e-4	0	122	7.500000000000004e-4
chr22-020987388-CAAAAAAA-CAAAA	chr22	20987388	CAAAAAAA	CAAAA	2535490.97	ExcessHet	0	none	0.0066	1	122	0.0066
chr22-020987388-CAAAAAAA-CAAAAA	chr22	20987388	CAAAAAAA	CAAAAA	2535490.97	ExcessHet	0	none	0.02376800000000002	1	122	0.02376800000000002
chr22-020987388-CAAAAAAA-CAAAAAA	chr22	20987388	CAAAAAAA	CAAAAAA	2535490.97	ExcessHet	0	none	0.103331	12	122	0.103331
chr22-020987388-CAAAAAAA-CAAAAAAAA	chr22	20987388	CAAAAAAA	CAAAAAAAA	2535490.97	ExcessHet	0	none	0.32695499999999955	48	122	0.32695499999999955
chr22-020987388-CAAAAAAA-CAAAAAAAAA	chr22	20987388	CAAAAAAA	CAAAAAAAAA	2535490.97	ExcessHet	0	none	0.04098500000000001	5	122	0.04098500000000001
chr22-020987388-CAAAAAAA-CAAAAAAAAAA	chr22	20987388	CAAAAAAA	CAAAAAAAAAA	2535490.97	ExcessHet	0	none	0.00171799999999999	0	122	0.00171799999999999
chr22-020987388-CAAAAAAA-CAAAAAAAAAAA	chr22	20987388	CAAAAAAA	CAAAAAAAAAAA	2535490.97	ExcessHet	0	none	3.6999999999999985e-5	0	122	3.6999999999999985e-5
chr22-020987388-CAAAAAAA-CAAAAAAAAAAAA	chr22	20987388	CAAAAAAA	CAAAAAAAAAAAA	2535490.97	ExcessHet	0	none	0	0	122	1e-6
chr22-020987570-C-T	chr22	20987570	C	T	525	PASS	1.83e-5	nfe	0	1	134	1.83e-5
chr22-020987671-G-A	chr22	20987671	G	A	2026	PASS	1.824e-5	amr	2.2000000000000003e-5	1	134	2.2000000000000003e-5
chr22-020987880-G-A	chr22	20987880	G	A	6727958	PASS	0.0049412	nfe	0.002265	0	134	0.0049412
chr22-020987880-G-C	chr22	20987880	G	C	6727958	PASS	0.69018	eas	0.3694019999999994	45	134	0.69018
chr22-020988220-C-T	chr22	20988220	C	T	2365817	PASS	0.31802	sas	0.158224	23	132	0.31802
chr22-020989693-TGGGGAGCCAGGGCGCAGGTAGAGGAGGTGAGGGGCAC-*	chr22	20989693	TGGGGAGCCAGGGCGCAGGTAGAGGAGGTGAGGGGCAC	*	9826788.97	PASS	0	none	8.9e-5	0	116	8.9e-5
chr22-020989693-TGGGGAGCCAGGGCGCAGGTAGAGGAGGTGAGGGGCAC-T	chr22	20989693	TGGGGAGCCAGGGCGCAGGTAGAGGAGGTGAGGGGCAC	T	9826788.97	PASS	0.62788	eas	0.4069639999999995	49	116	0.62788
chr22-020989703-GGGCGCAGGTAGAGGA-*	chr22	20989703	GGGCGCAGGTAGAGGA	*	18972127.97	PASS	0	none	0.40732599999999947	49	134	0.40732599999999947
chr22-020989703-GGGCGCAGGTAGAGGA-G	chr22	20989703	GGGCGCAGGTAGAGGA	G	18972127.97	PASS	9.9e-7	nfe	0	0	134	1e-6
chr22-020989703-GGGCGCAGGTAGAGGA-GGGTAGAGGA	chr22	20989703	GGGCGCAGGTAGAGGA	GGGTAGAGGA	18972127.97	PASS	0	none	0.4327419999999998	71	134	0.4327419999999998
chr22-020989706-C-*	chr22	20989706	C	*	12053	PASS	0	none	0.8354750000000004	119	134	0.8354750000000004
chr22-020989706-C-T	chr22	20989706	C	T	12053	PASS	0.18978	eas	1.88e-4	0	134	0.18978
chr22-020989711-GTA-*	chr22	20989711	GTA	*	594.97	VQSRTrancheINDEL97.00to99.00	0	none	0.35870899999999917	21	94	0.35870899999999917
chr22-020989711-GTA-G	chr22	20989711	GTA	G	594.97	VQSRTrancheINDEL97.00to99.00	0	none	0	0	94	1e-6
chr22-020989712-TAGAGGAGGTGAGGGGCACGGGGAGCCAGGGC-*	chr22	20989712	TAGAGGAGGTGAGGGGCACGGGGAGCCAGGGC	*	19106258.97	PASS	0	none	0.40732899999999944	49	134	0.40732899999999944
chr22-020989712-TAGAGGAGGTGAGGGGCACGGGGAGCCAGGGC-T	chr22	20989712	TAGAGGAGGTGAGGGGCACGGGGAGCCAGGGC	T	19106258.97	PASS	0.65612	amr	0.4328859999999998	71	134	0.65612
chr22-020989713-AGAGGAGGTGAGGGGCACGGGGAGCCAGGGCGCAGGTG-*	chr22	20989713	AGAGGAGGTGAGGGGCACGGGGAGCCAGGGCGCAGGTG	*	221528	PASS	0	none	0.8363960000000005	119	134	0.8363960000000005
chr22-020989713-AGAGGAGGTGAGGGGCACGGGGAGCCAGGGCGCAGGTG-A	chr22	20989713	AGAGGAGGTGAGGGGCACGGGGAGCCAGGGCGCAGGTG	A	221528	PASS	0.046603	afr	6.340000000000003e-4	0	134	0.046603
chr22-020989713-AGAGGAGGTGAGGGGCACGGGGAGCCAGGGCGCAGGTG-GGAGGAGGTGAGGGGCACGGGGAGCCAGGGCGCAGGTG	chr22	20989713	AGAGGAGGTGAGGGGCACGGGGAGCCAGGGCGCAGGTG	GGAGGAGGTGAGGGGCACGGGGAGCCAGGGCGCAGGTG	221528	PASS	0	none	0.00317	0	134	0.00317
chr22-020989714-GAGGAGGTGAGGGGCACGGGGAGCCAGGGCGCAGGT-*	chr22	20989714	GAGGAGGTGAGGGGCACGGGGAGCCAGGGCGCAGGT	*	587.97	VQSRTrancheINDEL97.00to99.00	0	none	0.8390010000000001	119	134	0.8390010000000001
chr22-020989714-GAGGAGGTGAGGGGCACGGGGAGCCAGGGCGCAGGT-G	chr22	20989714	GAGGAGGTGAGGGGCACGGGGAGCCAGGGCGCAGGT	G	587.97	VQSRTrancheINDEL97.00to99.00	0	none	0	0	134	1e-6
chr22-020989724-GGGGCACGGGGAGCCAGGGCGCAGGTGGAGGAGGTGA-*	chr22	20989724	GGGGCACGGGGAGCCAGGGCGCAGGTGGAGGAGGTGA	*	687.97	VQSRTrancheINDEL97.00to99.00	0	none	0.8390100000000001	119	134	0.8390100000000001
chr22-020989724-GGGGCACGGGGAGCCAGGGCGCAGGTGGAGGAGGTGA-G	chr22	20989724	GGGGCACGGGGAGCCAGGGCGCAGGTGGAGGAGGTGA	G	687.97	VQSRTrancheINDEL97.00to99.00	0	none	0	0	134	1e-6
chr22-020989728-C-*	chr22	20989728	C	*	1195.97	VQSRTrancheINDEL97.00to99.00	0	none	0.8390190000000002	119	134	0.8390190000000002
chr22-020989728-C-CATGGGGAG	chr22	20989728	C	CATGGGGAG	1195.97	VQSRTrancheINDEL97.00to99.00	1.596e-5	nfe	0	0	134	1.596e-5
chr22-020989729-A-*	chr22	20989729	A	*	8230	VQSRTrancheSNP99.70to99.80	0	none	0.8390370000000001	119	134	0.8390370000000001
chr22-020989729-A-G	chr22	20989729	A	G	8230	VQSRTrancheSNP99.70to99.80	0.031053	eas	8.9e-5	0	134	0.031053
chr22-020989730-C-*	chr22	20989730	C	*	23579	PASS	0	none	0.8388880000000001	119	134	0.8388880000000001
chr22-020989730-C-CAGGGTGCAGGTGGAGGAGGTGAGGGGCGT	chr22	20989730	C	CAGGGTGCAGGTGGAGGAGGTGAGGGGCGT	23579	PASS	1.729e-5	nfe	0	0	134	1.729e-5
chr22-020989730-C-T	chr22	20989730	C	T	23579	PASS	0.12365	eas	3.6200000000000034e-4	0	134	0.12365
chr22-020989737-CCAGGGCGCAGGTGGAGGAGGTGAGGGGCATGGGGAGA-*	chr22	20989737	CCAGGGCGCAGGTGGAGGAGGTGAGGGGCATGGGGAGA	*	33145	PASS	0	none	0.6036260000000001	90	132	0.6036260000000001
chr22-020989737-CCAGGGCGCAGGTGGAGGAGGTGAGGGGCATGGGGAGA-ACAGGGCGCAGGTGGAGGAGGTGAGGGGCATGGGGAGA	chr22	20989737	CCAGGGCGCAGGTGGAGGAGGTGAGGGGCATGGGGAGA	ACAGGGCGCAGGTGGAGGAGGTGAGGGGCATGGGGAGA	33145	PASS	0	none	1.6799999999999994e-4	0	132	1.6799999999999994e-4
chr22-020989737-CCAGGGCGCAGGTGGAGGAGGTGAGGGGCATGGGGAGA-C	chr22	20989737	CCAGGGCGCAGGTGGAGGAGGTGAGGGGCATGGGGAGA	C	33145	PASS	0.031343	afr	7.990000000000003e-4	0	132	0.031343
chr22-020989743-C-*	chr22	20989743	C	*	14472	VQSRTrancheINDEL95.00to96.00	0	none	0.6042770000000001	90	132	0.6042770000000001
chr22-020989743-C-CGCAGGTGGAGGAGGTGAGGGGCATGGGGAGACAGGGT	chr22	20989743	C	CGCAGGTGGAGGAGGTGAGGGGCATGGGGAGACAGGGT	14472	VQSRTrancheINDEL95.00to96.00	1.92e-6	nfe	9e-6	0	132	9e-6
chr22-020989743-C-T	chr22	20989743	C	T	14472	VQSRTrancheINDEL95.00to96.00	0.0060125	sas	2.9500000000000007e-4	0	132	0.0060125
chr22-020990303-A-C	chr22	20990303	A	C	12108895	PASS	0.51676	amr	0.46505899999999933	76	134	0.51676
chr22-020990303-A-T	chr22	20990303	A	T	12108895	PASS	2.043e-5	eas	1.47e-4	0	134	1.47e-4
chr22-020990559-C-T	chr22	20990559	C	T	52551	PASS	0.03071	afr	0.00229	1	134	0.03071
chr22-020990595-C-T	chr22	20990595	C	T	6652054	PASS	0.39544	amr	0.30634399999999945	49	134	0.39544
chr22-020990616-A-G	chr22	20990616	A	G	15268178	PASS	0.86209	amr	0.7202280000000003	109	134	0.86209
chr22-020990631-G-C	chr22	20990631	G	C	9144759	PASS	0.51689	amr	0.44526199999999994	76	134	0.51689
chr22-020990663-C-T	chr22	20990663	C	T	66947	PASS	0.040302	afr	0.005005	1	134	0.040302
chr22-020991434-C-T	chr22	20991434	C	T	558378	PASS	0.086868	mid	0.05028300000000002	11	134	0.086868
chr22-020992095-C-T	chr22	20992095	C	T	2419833	PASS	0.24436	eas	0.120133	24	134	0.24436
chr22-020992196-T-C	chr22	20992196	T	C	19931113	PASS	0.77239	nfe	0.7150020000000001	113	134	0.77239
chr22-020992430-A-C	chr22	20992430	A	C	13246532	PASS	0.77923	amr	0.5958800000000006	95	134	0.77923
chr22-020992853-C-CG	chr22	20992853	C	CG	228558	PASS	0	none	0	0	134	1e-6
chr22-020992853-C-T	chr22	20992853	C	T	228558	PASS	0.0097014	nfe	0.006551	2	134	0.0097014
chr22-020993216-C-T	chr22	20993216	C	T	6612986	PASS	0.87416	amr	0.76229	99	112	0.87416
chr22-020993511-C-T	chr22	20993511	C	T	583	PASS	6.63e-6	sas	0	1	134	6.63e-6
chr22-020993538-C-G	chr22	20993538	C	G	5019	PASS	6.9299e-4	nfe	2.2999999999999995e-4	1	134	6.9299e-4
chr22-020993795-T-C	chr22	20993795	T	C	35587923	PASS	0.87332	amr	0.7463610000000003	114	134	0.87332
chr22-020994452-C-T	chr22	20994452	C	T	160355	PASS	0.010071	nfe	0.004979	2	134	0.010071
chr22-020994625-C-T	chr22	20994625	C	T	6880158	PASS	0.22851	eas	0.119918	25	134	0.22851
chr22-020994748-A-G	chr22	20994748	A	G	35689503	PASS	0.88071	afr	0.7524550000000005	112	134	0.88071
chr22-020995128-G-C	chr22	20995128	G	C	309	PASS	1.414e-5	nfe	0	1	134	1.414e-5
chr22-020995290-C-T	chr22	20995290	C	T	4075000	PASS	0.16067	eas	0.136636	15	124	0.16067
chr22-020995387-T-A	chr22	20995387	T	A	7235683	PASS	0.15808	eas	0.13523700000000002	9	102	0.15808
chr22-020995388-C-G	chr22	20995388	C	G	7244420	PASS	0	none	9e-6	0	104	9e-6
chr22-020995388-C-T	chr22	20995388	C	T	7244420	PASS	0.15773	eas	0.13519100000000003	9	104	0.15773
chr22-020996080-C-T	chr22	20996080	C	T	125846	PASS	0.0036852	nfe	0.00181699999999999	1	134	0.0036852
chr22-020996172-A-G	chr22	20996172	A	G	29958406	PASS	0.87985	afr	0.7516430000000005	112	134	0.87985
chr22-020996483-CTACAGATG-C	chr22	20996483	CTACAGATG	C	157685.97	PASS	0.0089272	nfe	0.005031	1	134	0.0089272
chr22-020996487-A-*	chr22	20996487	A	*	889	PASS	0	none	0.005031	1	134	0.005031
chr22-020996487-A-G	chr22	20996487	A	G	889	PASS	0	none	0	0	134	1e-6
chr22-020996523-A-*	chr22	20996523	A	*	50745	PASS	0	none	0	0	134	1e-6
chr22-020996523-A-C	chr22	20996523	A	C	50745	PASS	0.0035031	nfe	0.002265	1	134	0.0035031
chr22-020996591-T-C	chr22	20996591	T	C	7191372	PASS	0.29972	nfe	0.2646959999999995	35	132	0.29972
chr22-020996647-G-A	chr22	20996647	G	A	9219707	PASS	0.39966	amr	0.3167699999999999	51	134	0.39966
chr22-020996658-A-G	chr22	20996658	A	G	3664273	PASS	0.14738	sas	0.106266	21	134	0.14738
chr22-020996729-C-T	chr22	20996729	C	T	832787	PASS	0.023625	nfe	0.0187	5	134	0.023625
chr22-020997213-C-T	chr22	20997213	C	T	37973	PASS	0.014793	eas	7.980000000000003e-4	1	134	0.014793
chr22-020997554-G-A	chr22	20997554	G	A	202	PASS	8.38e-6	nfe	0	1	126	8.38e-6
chr22-020997589-C-T	chr22	20997589	C	T	83849	PASS	0.019444	nfe	0.01020899999999999	3	110	0.019444
chr22-020997831-G-A	chr22	20997831	G	A	118788	PASS	0.079954	eas	0.04305400000000001	0	0	0.079954
chr22-020997892-T-C	chr22	20997892	T	C	120151	PASS	0.10814	nfe	0.04927600000000001	0	0	0.10814
chr22-020999321-C-T	chr22	20999321	C	T	46479	PASS	0.083012	nfe	0.024349	0	0	0.083012
chr22-020999634-G-A	chr22	20999634	G	A	207	PASS	0	none	0	1	130	1e-6
chr22-020999636-G-A	chr22	20999636	G	A	1167406	PASS	0.14303	sas	0.094333	20	130	0.14303
chr22-020999636-G-C	chr22	20999636	G	C	1167406	PASS	0.026674	sas	0.007612	1	130	0.026674
chr22-021000679-A-AG	chr22	21000679	A	AG	799.97	VQSRTrancheINDEL95.00to96.00	0	none	0	1	134	1e-6
chr22-021000681-C-A	chr22	21000681	C	A	46791992	PASS	0.033982	nfe	0.02393500000000001	8	134	0.033982
chr22-021000681-C-G	chr22	21000681	C	G	46791992	PASS	0.89183	amr	0.8154560000000004	110	134	0.89183
chr22-021000681-C-T	chr22	21000681	C	T	46791992	PASS	5.31e-6	nfe	9e-6	0	134	9e-6
chr22-021001212-G-A	chr22	21001212	G	A	253589	PASS	0.017611	nfe	0.01089499999999999	5	134	0.017611
chr22-021001740-T-C	chr22	21001740	T	C	4788996	PASS	0.35963	afr	0.24209500000000003	35	134	0.35963
chr22-021002027-C-G	chr22	21002027	C	G	617498	PASS	0.07266	nfe	0.038121	14	134	0.07266
chr22-021002097-T-G	chr22	21002097	T	G	1377	PASS	2.4179e-4	nfe	3.6999999999999985e-5	1	134	2.4179e-4
chr22-021002144-G-A	chr22	21002144	G	A	47202	PASS	0.0078227	nfe	0.003931	2	134	0.0078227
chr22-021002249-A-C	chr22	21002249	A	C	5639621	PASS	0	none	0	0	56	1e-6
chr22-021002249-A-G	chr22	21002249	A	G	5639621	PASS	0	none	0	0	56	1e-6
chr22-021002249-A-T	chr22	21002249	A	T	5639621	PASS	0.92405	afr	0.7603200000000001	46	56	0.92405
chr22-021002259-G-A	chr22	21002259	G	A	262	PASS	0	none	9e-6	0	50	9e-6
chr22-021002259-G-C	chr22	21002259	G	C	262	PASS	0	none	0	0	50	1e-6
chr22-021002260-T-C	chr22	21002260	T	C	1257582	PASS	0.25056	sas	0.152313	2	44	0.25056
chr22-021002277-A-G	chr22	21002277	A	G	2479599	PASS	0.5183	sas	0.3260929999999995	9	34	0.5183
chr22-021002281-C-G	chr22	21002281	C	G	20387	PASS	0.0049522	nfe	0.002109	0	26	0.0049522
chr22-021002535-G-A	chr22	21002535	G	A	2444118	PASS	0.30489	afr	0.147572	0	0	0.30489
chr22-021002603-AAGAC-A	chr22	21002603	AAGAC	A	3443611.97	PASS	0.29473	afr	0.152266	0	0	0.29473
chr22-021002605-G-*	chr22	21002605	G	*	3311	PASS	0	none	0.15227400000000002	0	2	0.15227400000000002
chr22-021002605-G-A	chr22	21002605	G	A	3311	PASS	0	none	2.2000000000000003e-5	0	2	2.2000000000000003e-5
chr22-021002607-C-*	chr22	21002607	C	*	666	PASS	0	none	0.15227400000000002	0	2	0.15227400000000002
chr22-021002607-C-A	chr22	21002607	C	A	666	PASS	0	none	0	0	2	1e-6
chr22-021002607-C-G	chr22	21002607	C	G	666	PASS	7.8659e-4	sas	0	0	2	7.8659e-4
chr22-021002636-T-*	chr22	21002636	T	*	2639864	PASS	0	none	0	0	2	1e-6
chr22-021002636-T-A	chr22	21002636	T	A	2639864	PASS	0.41148	afr	0.16858800000000002	0	2	0.41148
chr22-021002717-C-T	chr22	21002717	C	T	5921371	PASS	0.40158	amr	0.27757899999999947	22	58	0.40158
chr22-021002830-G-A	chr22	21002830	G	A	1379824	PASS	0.13888	sas	0.06650800000000003	7	130	0.13888
chr22-021002846-G-A	chr22	21002846	G	A	2021	PASS	2.2515e-4	nfe	8.9e-5	1	134	2.2515e-4
chr22-021002846-G-T	chr22	21002846	G	T	2021	PASS	0	none	0	0	134	1e-6
chr22-021002864-C-G	chr22	21002864	C	G	2580425	PASS	7.61e-6	nfe	9e-6	0	134	9e-6
chr22-021002864-C-T	chr22	21002864	C	T	2580425	PASS	0.14625	sas	0.103929	20	134	0.14625
chr22-021002922-A-G	chr22	21002922	A	G	320908	PASS	0.022501	sas	0.01180999999999999	4	134	0.022501
chr22-021003313-T-A	chr22	21003313	T	A	1442054	PASS	0	none	0	0	134	1e-6
chr22-021003313-T-C	chr22	21003313	T	C	1442054	PASS	0.25329	sas	0.151932	15	134	0.25329
chr22-021003335-TGACGAC-T	chr22	21003335	TGACGAC	T	3545989.97	PASS	0	none	0	0	128	1e-6
chr22-021003335-TGACGAC-TGAC	chr22	21003335	TGACGAC	TGAC	3545989.97	PASS	0	none	0.35883099999999984	62	128	0.35883099999999984
chr22-021003337-A-*	chr22	21003337	A	*	540	PASS	0	none	0.35883099999999984	62	128	0.35883099999999984
chr22-021003337-A-C	chr22	21003337	A	C	540	PASS	0	none	2.2000000000000003e-5	0	128	2.2000000000000003e-5
chr22-021003337-A-G	chr22	21003337	A	G	540	PASS	0	none	0	0	128	1e-6
chr22-021003337-A-T	chr22	21003337	A	T	540	PASS	0	none	7.099999999999998e-5	0	128	7.099999999999998e-5
chr22-021003338-CGACT-*	chr22	21003338	CGACT	*	247943.97	PASS	0	none	0.3585949999999999	62	124	0.3585949999999999
chr22-021003338-CGACT-C	chr22	21003338	CGACT	C	247943.97	PASS	0.0017382	nfe	0.002015	0	124	0.002015
chr22-021003338-CGACT-CCT	chr22	21003338	CGACT	CCT	247943.97	PASS	0	none	0.00812999999999999	1	124	0.00812999999999999
chr22-021003339-G-*	chr22	21003339	G	*	243	PASS	0	none	0.02048300000000001	6	110	0.02048300000000001
chr22-021003339-G-C	chr22	21003339	G	C	243	PASS	0	none	0	0	110	1e-6
chr22-021003339-G-T	chr22	21003339	G	T	243	PASS	0	none	5.2999999999999994e-5	0	110	5.2999999999999994e-5
chr22-021003340-A-*	chr22	21003340	A	*	884	PASS	0	none	0.02048100000000001	6	108	0.02048100000000001
chr22-021003340-A-C	chr22	21003340	A	C	884	PASS	0	none	9e-6	0	108	9e-6
chr22-021003340-A-T	chr22	21003340	A	T	884	PASS	0	none	4.720000000000004e-4	0	108	4.720000000000004e-4
chr22-021003341-CTTTTT-*	chr22	21003341	CTTTTT	*	103270	ExcessHet	0	none	1.28e-4	0	100	1.28e-4
chr22-021003341-CTTTTT-C	chr22	21003341	CTTTTT	C	103270	ExcessHet	1.682e-5	sas	9e-6	0	100	1.682e-5
chr22-021003341-CTTTTT-CTT	chr22	21003341	CTTTTT	CTT	103270	ExcessHet	0	none	5.2999999999999994e-5	0	100	5.2999999999999994e-5
chr22-021003341-CTTTTT-CTTTT	chr22	21003341	CTTTTT	CTTTT	103270	ExcessHet	0	none	0.006989	0	100	0.006989
chr22-021003341-CTTTTT-CTTTTTT	chr22	21003341	CTTTTT	CTTTTTT	103270	ExcessHet	0	none	0.03395600000000002	2	100	0.03395600000000002
chr22-021003341-CTTTTT-CTTTTTTT	chr22	21003341	CTTTTT	CTTTTTTT	103270	ExcessHet	0	none	8.480000000000002e-4	0	100	8.480000000000002e-4
chr22-021003341-CTTTTT-TTTTTT	chr22	21003341	CTTTTT	TTTTTT	103270	ExcessHet	0	none	0.01390499999999999	2	100	0.01390499999999999
chr22-021003346-T-*	chr22	21003346	T	*	20917	PASS	0	none	9e-6	0	134	9e-6
chr22-021003346-T-G	chr22	21003346	T	G	20917	PASS	0.0042672	nfe	0.002314	1	134	0.0042672
chr22-021003375-TCTC-*	chr22	21003375	TCTC	*	2593903	PASS	0	none	0	0	116	1e-6
chr22-021003375-TCTC-CCTC	chr22	21003375	TCTC	CCTC	2593903	PASS	0	none	2.2000000000000003e-5	0	116	2.2000000000000003e-5
chr22-021003375-TCTC-T	chr22	21003375	TCTC	T	2593903	PASS	0.36612	amr	0.2762629999999994	47	116	0.36612
chr22-021003378-CCTCCTT-*	chr22	21003378	CCTCCTT	*	1943	PASS	0	none	0.27625999999999945	47	112	0.27625999999999945
chr22-021003378-CCTCCTT-C	chr22	21003378	CCTCCTT	C	1943	PASS	1.856e-5	sas	0	0	112	1.856e-5
chr22-021003378-CCTCCTT-TCTCCTT	chr22	21003378	CCTCCTT	TCTCCTT	1943	PASS	0	none	1.0799999999999996e-4	0	112	1.0799999999999996e-4
chr22-021008219-CTTTT-*	chr22	21008219	CTTTT	*	17488	PASS	0	none	1.47e-4	0	0	1.47e-4
chr22-021008219-CTTTT-ATTTT	chr22	21008219	CTTTT	ATTTT	17488	PASS	0	none	1.87e-4	0	0	1.87e-4
chr22-021008219-CTTTT-C	chr22	21008219	CTTTT	C	17488	PASS	0	none	9e-6	0	0	9e-6
chr22-021008219-CTTTT-CT	chr22	21008219	CTTTT	CT	17488	PASS	0	none	1.87e-4	0	0	1.87e-4
chr22-021008219-CTTTT-CTT	chr22	21008219	CTTTT	CTT	17488	PASS	0	none	5.620000000000005e-4	0	0	5.620000000000005e-4
chr22-021008219-CTTTT-CTTT	chr22	21008219	CTTTT	CTTT	17488	PASS	0	none	0.002008	0	0	0.002008
chr22-021008219-CTTTT-CTTTTT	chr22	21008219	CTTTT	CTTTTT	17488	PASS	0	none	0.006733	0	0	0.006733
chr22-021008219-CTTTT-CTTTTTT	chr22	21008219	CTTTT	CTTTTTT	17488	PASS	0	none	0.00141899999999999	0	0	0.00141899999999999
chr22-021008219-CTTTT-CTTTTTTT	chr22	21008219	CTTTT	CTTTTTTT	17488	PASS	0	none	2.720000000000003e-4	0	0	2.720000000000003e-4
chr22-021008219-CTTTT-TTTTT	chr22	21008219	CTTTT	TTTTT	17488	PASS	0	none	2.2899999999999996e-4	0	0	2.2899999999999996e-4
chr22-021008220-T-*	chr22	21008220	T	*	60	PASS	0	none	0.003234	0	0	0.003234
chr22-021008220-T-A	chr22	21008220	T	A	60	PASS	0	none	9e-6	0	0	9e-6
chr22-021008431-T-C	chr22	21008431	T	C	772535	PASS	0.638	nfe	0.2697999999999999	0	0	0.638
chr22-021008432-G-C	chr22	21008432	G	C	119364	PASS	0.10251	amr	0.03381900000000001	0	0	0.10251
chr22-021008560-C-A	chr22	21008560	C	A	575491	PASS	0.23481	sas	0.122797	0	14	0.23481
chr22-021008654-C-A	chr22	21008654	C	A	1840	PASS	2.0693e-4	nfe	1.88e-4	1	116	2.0693e-4
chr22-021008789-A-G	chr22	21008789	A	G	149877	PASS	0.019344	nfe	0.01157499999999998	1	134	0.019344
chr22-021008951-C-T	chr22	21008951	C	T	2033354	PASS	0.22037	eas	0.10889900000000002	24	134	0.22037
chr22-021009017-G-A	chr22	21009017	G	A	5825756	PASS	0.40247	amr	0.3131229999999997	52	134	0.40247
chr22-021009052-T-C	chr22	21009052	T	C	1427647	PASS	0.14328	sas	0.092867	16	134	0.14328
chr22-021009103-G-A	chr22	21009103	G	A	6873931	PASS	0.52691	amr	0.4109489999999995	69	134	0.52691
chr22-021009118-C-T	chr22	21009118	C	T	125403	PASS	0.011497	mid	0.007016	1	134	0.011497
chr22-021009163-A-C	chr22	21009163	A	C	16958676	PASS	0	none	0	0	134	1e-6
chr22-021009163-A-G	chr22	21009163	A	G	16958676	PASS	0.85091	sas	0.8113930000000003	116	134	0.85091
chr22-021009216-C-T	chr22	21009216	C	T	1738614	PASS	0.14134	sas	0.09125700000000002	16	134	0.14134
chr22-021009272-T-C	chr22	21009272	T	C	1851325	PASS	0.24259	eas	0.12088600000000002	25	134	0.24259
chr22-021009455-T-*	chr22	21009455	T	*	4274746	PASS	0	none	9e-6	0	134	9e-6
chr22-021009455-T-A	chr22	21009455	T	A	4274746	PASS	2.15e-6	nfe	0	0	134	2.15e-6
chr22-021009455-T-C	chr22	21009455	T	C	4274746	PASS	0.51927	amr	0.3809699999999997	69	134	0.51927
chr22-021009671-G-A	chr22	21009671	G	A	571058	PASS	0.24401	sas	0.13119100000000003	30	128	0.24401
chr22-021011286-G-C	chr22	21011286	G	C	72879	PASS	0.0097484	nfe	0.006499	2	134	0.0097484
chr22-021011328-A-*	chr22	21011328	A	*	165	VQSRTrancheSNP99.80to99.90	0	none	2.2000000000000003e-5	0	122	2.2000000000000003e-5
chr22-021011328-A-C	chr22	21011328	A	C	165	VQSRTrancheSNP99.80to99.90	0	none	1.0799999999999996e-4	0	122	1.0799999999999996e-4
chr22-021011329-T-*	chr22	21011329	T	*	3970	VQSRTrancheSNP99.90to99.95	0	none	2.2000000000000003e-5	0	58	2.2000000000000003e-5
chr22-021011329-T-A	chr22	21011329	T	A	3970	VQSRTrancheSNP99.90to99.95	0.0018576	nfe	0.002836	0	58	0.002836
chr22-021011330-C-A	chr22	21011330	C	A	25367	PASS	7.908e-5	nfe	3.3800000000000046e-4	0	114	3.3800000000000046e-4
chr22-021011330-C-CAA	chr22	21011330	C	CAA	25367	PASS	1.39e-6	nfe	2.2000000000000003e-5	0	114	2.2000000000000003e-5
chr22-021011330-C-T	chr22	21011330	C	T	25367	PASS	0.023118	afr	0.00199	0	114	0.023118
chr22-021011333-T-A	chr22	21011333	T	A	6825	VQSRTrancheSNP99.90to99.95	0.0037518	afr	0.003745	2	54	0.0037518
chr22-021011351-T-A	chr22	21011351	T	A	119	VQSRTrancheSNP99.80to99.90	0	none	0	0	132	1e-6
chr22-021011351-T-G	chr22	21011351	T	G	119	VQSRTrancheSNP99.80to99.90	2.852e-5	afr	8.9e-5	1	132	8.9e-5
chr22-021011379-A-G	chr22	21011379	A	G	13624688	VQSRTrancheSNP99.70to99.80	0.93332	afr	0.8318720000000003	116	134	0.93332
chr22-021011454-G-A	chr22	21011454	G	A	20549904	VQSRTrancheSNP99.70to99.80	0.63519	nfe	0.6029710000000007	84	134	0.63519
chr22-021011455-G-T	chr22	21011455	G	T	20550230	VQSRTrancheSNP99.70to99.80	0.63515	nfe	0.6029710000000007	84	134	0.63515
chr22-021011470-G-A	chr22	21011470	G	A	8388340	VQSRTrancheSNP99.80to99.90	0.39807	amr	0.3132579999999997	52	134	0.39807
chr22-021011598-A-T	chr22	21011598	A	T	2349799	PASS	0.14185	sas	0.096303	17	134	0.14185
chr22-021012995-C-T	chr22	21012995	C	T	445485	PASS	0.39896	afr	0.169464	0	0	0.39896
chr22-021013175-C-G	chr22	21013175	C	G	90854	PASS	0.12313	mid	0.04029200000000002	0	0	0.12313
chr22-021013301-T-C	chr22	21013301	T	C	123219	PASS	0.5237	afr	0.070649	0	0	0.5237
chr22-021015165-A-G	chr22	21015165	A	G	1624563	PASS	0.15486	sas	0.085166	7	134	0.15486
chr22-021015259-A-T	chr22	21015259	A	T	126026	PASS	0.0065794	mid	0.005211	1	134	0.0065794
chr22-021015387-G-C	chr22	21015387	G	C	5414026	PASS	0.42444	nfe	0.34278499999999934	55	134	0.42444
chr22-021015417-A-*	chr22	21015417	A	*	333	VQSRTrancheSNP99.80to99.90	0	none	9e-6	0	78	9e-6
chr22-021015417-A-G	chr22	21015417	A	G	333	VQSRTrancheSNP99.80to99.90	0	none	0	0	78	1e-6
chr22-021015417-A-T	chr22	21015417	A	T	333	VQSRTrancheSNP99.80to99.90	2.6785e-4	mid	5.170000000000002e-4	0	78	5.170000000000002e-4
chr22-021015422-A-*	chr22	21015422	A	*	1217	VQSRTrancheSNP99.80to99.90	0	none	9e-6	0	78	9e-6
chr22-021015422-A-G	chr22	21015422	A	G	1217	VQSRTrancheSNP99.80to99.90	7.747e-5	nfe	7.030000000000006e-4	0	78	7.030000000000006e-4
chr22-021015422-A-T	chr22	21015422	A	T	1217	VQSRTrancheSNP99.80to99.90	4.9918e-4	mid	8.200000000000003e-4	0	78	8.200000000000003e-4
chr22-021015427-T-*	chr22	21015427	T	*	817	VQSRTrancheSNP99.80to99.90	0	none	9e-6	0	54	9e-6
chr22-021015427-T-G	chr22	21015427	T	G	817	VQSRTrancheSNP99.80to99.90	7.973e-4	eas	0.00120199999999999	1	54	0.00120199999999999
chr22-021015854-G-*	chr22	21015854	G	*	597	PASS	0	none	0	0	134	1e-6
chr22-021015854-G-C	chr22	21015854	G	C	597	PASS	1.178e-5	amr	0	1	134	1.178e-5
chr22-021015948-T-G	chr22	21015948	T	G	2386362	PASS	0.13591	sas	0.08468400000000001	14	134	0.13591
chr22-021017855-G-A	chr22	21017855	G	A	461987	PASS	0.15796	eas	0.01466899999999999	1	132	0.15796
chr22-021017871-G-T	chr22	21017871	G	T	5786942	PASS	0.35836	afr	0.147456	26	132	0.35836
chr22-021018085-G-A	chr22	21018085	G	A	6599508	PASS	0.38065	afr	0.148272	26	134	0.38065
chr22-021018116-G-*	chr22	21018116	G	*	38316991	PASS	0	none	0	0	134	1e-6
chr22-021018116-G-GT	chr22	21018116	G	GT	38316991	PASS	0	none	0	0	134	1e-6
chr22-021018116-G-T	chr22	21018116	G	T	38316991	PASS	0.87798	nfe	0.825858	118	134	0.87798
chr22-021018178-C-*	chr22	21018178	C	*	20385615	PASS	0	none	0	0	132	1e-6
chr22-021018178-C-G	chr22	21018178	C	G	20385615	PASS	0.64637	nfe	0.5763070000000003	83	132	0.64637
chr22-021018779-ATTTTTTTTTT-*	chr22	21018779	ATTTTTTTTTT	*	110622	PASS	0	none	5.2999999999999994e-5	0	0	5.2999999999999994e-5
chr22-021018779-ATTTTTTTTTT-A	chr22	21018779	ATTTTTTTTTT	A	110622	PASS	0	none	9e-6	0	0	9e-6
chr22-021018779-ATTTTTTTTTT-AT	chr22	21018779	ATTTTTTTTTT	AT	110622	PASS	0	none	9e-6	0	0	9e-6
chr22-021018779-ATTTTTTTTTT-ATTTTTT	chr22	21018779	ATTTTTTTTTT	ATTTTTT	110622	PASS	0	none	2.2899999999999996e-4	0	0	2.2899999999999996e-4
chr22-021018779-ATTTTTTTTTT-ATTTTTTT	chr22	21018779	ATTTTTTTTTT	ATTTTTTT	110622	PASS	0	none	0.002581	0	0	0.002581
chr22-021018779-ATTTTTTTTTT-ATTTTTTTT	chr22	21018779	ATTTTTTTTTT	ATTTTTTTT	110622	PASS	0	none	0.03027	0	0	0.03027
chr22-021018779-ATTTTTTTTTT-ATTTTTTTTT	chr22	21018779	ATTTTTTTTTT	ATTTTTTTTT	110622	PASS	0	none	0.03246800000000001	0	0	0.03246800000000001
chr22-021018779-ATTTTTTTTTT-ATTTTTTTTTTT	chr22	21018779	ATTTTTTTTTT	ATTTTTTTTTTT	110622	PASS	0	none	0.002107	0	0	0.002107
chr22-021018779-ATTTTTTTTTT-ATTTTTTTTTTTT	chr22	21018779	ATTTTTTTTTT	ATTTTTTTTTTTT	110622	PASS	0	none	2.2899999999999996e-4	0	0	2.2899999999999996e-4
chr22-021018779-ATTTTTTTTTT-TTTTTTTTTTT	chr22	21018779	ATTTTTTTTTT	TTTTTTTTTTT	110622	PASS	0	none	3.6999999999999985e-5	0	0	3.6999999999999985e-5
chr22-021022574-G-T	chr22	21022574	G	T	1609107	PASS	0.39388	eas	0.124596	10	134	0.39388
chr22-021022680-C-T	chr22	21022680	C	T	566	PASS	3.497e-5	eas	0	1	134	3.497e-5
chr22-021022762-G-A	chr22	21022762	G	A	9169	PASS	8.1429e-4	amr	1.47e-4	1	134	8.1429e-4
chr22-021022782-C-CA	chr22	21022782	C	CA	7517973	PASS	5.5e-6	nfe	0	0	134	5.5e-6
chr22-021022782-C-T	chr22	21022782	C	T	7517973	PASS	0.26001	nfe	0.222726	32	134	0.26001
chr22-021022902-C-T	chr22	21022902	C	T	37477	PASS	0.015715	afr	6.100000000000004e-4	1	134	0.015715
chr22-021023012-C-A	chr22	21023012	C	A	38813495	PASS	0.73036	afr	0.546246	70	134	0.73036
chr22-021023045-C-T	chr22	21023045	C	T	6145929	PASS	0.27504	eas	0.092679	5	134	0.27504
chr22-021023069-C-G	chr22	21023069	C	G	36720	PASS	3e-7	nfe	0	0	134	1e-6
chr22-021023069-C-T	chr22	21023069	C	T	36720	PASS	0.0015195	nfe	2.9400000000000004e-4	1	134	0.0015195
chr22-021023353-C-T	chr22	21023353	C	T	18907	PASS	1.4138e-4	mid	1.47e-4	1	134	1.47e-4
chr22-021023361-G-A	chr22	21023361	G	A	9280892	PASS	0.18639	nfe	0.13705	24	134	0.18639
chr22-021023669-A-C	chr22	21023669	A	C	25902467	PASS	0.95626	eas	0.6616060000000002	84	134	0.95626
chr22-021025677-G-A	chr22	21025677	G	A	30357	PASS	0.01759	afr	0.00110799999999999	1	134	0.01759
chr22-021025775-G-A	chr22	21025775	G	A	6794931	PASS	0.53518	eas	0.165827	10	134	0.53518
chr22-021026055-C-T	chr22	21026055	C	T	139906	PASS	0.0036124	nfe	0.00174299999999999	1	134	0.0036124
chr22-021026440-C-T	chr22	21026440	C	T	25410	PASS	7.332e-5	sas	3.160000000000005e-4	1	134	3.160000000000005e-4
chr22-021028324-G-*	chr22	21028324	G	*	42469	PASS	0	none	9e-6	0	0	9e-6
chr22-021028324-G-A	chr22	21028324	G	A	42469	PASS	0.27062	nfe	0.02923800000000001	0	0	0.27062
chr22-021028575-C-T	chr22	21028575	C	T	93770	PASS	0.12313	nfe	0.04233900000000001	0	2	0.12313
chr22-021028607-A-C	chr22	21028607	A	C	493104	PASS	0.46651	amr	0.21298000000000003	1	2	0.46651
chr22-021028993-T-C	chr22	21028993	T	C	3134935	PASS	0.53505	eas	0.151959	10	134	0.53505
chr22-021029023-G-A	chr22	21029023	G	A	3536870	PASS	0.53569	eas	0.16305300000000003	10	134	0.53569
chr22-021030227-C-T	chr22	21030227	C	T	1614091	PASS	0.084195	afr	0.02356399999999999	1	134	0.084195
chr22-021030289-C-T	chr22	21030289	C	T	9467941	PASS	0.53606	eas	0.153736	10	134	0.53606
chr22-021030746-A-C	chr22	21030746	A	C	85774	PASS	0.0083908	nfe	0.003575	2	134	0.0083908
chr22-021031138-G-C	chr22	21031138	G	C	461334	PASS	0.10232	afr	0.007224	1	134	0.10232
chr22-021031530-G-A	chr22	21031530	G	A	4165	PASS	4.2395e-4	nfe	2.2000000000000003e-5	1	134	4.2395e-4
chr22-021031554-G-A	chr22	21031554	G	A	7682676	PASS	0.32935	eas	0.179188	25	134	0.32935
chr22-021031629-C-T	chr22	21031629	C	T	123296	PASS	0.0053179	nfe	0.002867	1	134	0.0053179
chr22-021031696-C-T	chr22	21031696	C	T	8393173	PASS	0.30532	nfe	0.247951	34	134	0.30532
chr22-021031730-G-A	chr22	21031730	G	A	5096206	PASS	0.53607	eas	0.153655	10	134	0.53607
chr22-021031790-A-G	chr22	21031790	A	G	47599	PASS	0.021718	afr	0.00113199999999999	1	134	0.021718
chr22-021031823-C-T	chr22	21031823	C	T	2568879	PASS	0.18798	nfe	0.13312200000000002	25	134	0.18798
chr22-021031925-C-T	chr22	21031925	C	T	21333	PASS	0.0028607	nfe	0.00161999999999999	1	134	0.0028607
chr22-021032395-C-T	chr22	21032395	C	T	124597	PASS	0.26651	nfe	0.06731300000000001	0	0	0.26651
chr22-021042239-G-T	chr22	21042239	G	T	4868985	PASS	0.32164	sas	0.25549099999999964	37	124	0.32164
chr22-021042318-C-T	chr22	21042318	C	T	6872934	PASS	0.31645	sas	0.248193	41	134	0.31645
chr22-021042362-T-A	chr22	21042362	T	A	22509847	PASS	0.75309	amr	0.609305	82	134	0.75309
chr22-021042535-CA-C	chr22	21042535	CA	C	2464305.97	PASS	0.33275	eas	0.133584	10	128	0.33275
chr22-021042536-A-*	chr22	21042536	A	*	11665227	PASS	0	none	0.133523	10	126	0.133523
chr22-021042536-A-C	chr22	21042536	A	C	11665227	PASS	0.72143	eas	0.545316	75	126	0.72143
chr22-021042620-T-C	chr22	21042620	T	C	369	PASS	2.931e-5	nfe	0	1	118	2.931e-5
chr22-021042684-ATT-A	chr22	21042684	ATT	A	256022.97	ExcessHet	1.6401e-4	nfe	0.002532	0	20	0.002532
chr22-021042684-ATT-AT	chr22	21042684	ATT	AT	256022.97	ExcessHet	0	none	0.119225	3	20	0.119225
chr22-021042684-ATT-ATTT	chr22	21042684	ATT	ATTT	256022.97	ExcessHet	0	none	0.05018100000000002	0	20	0.05018100000000002
chr22-021042684-ATT-ATTTT	chr22	21042684	ATT	ATTTT	256022.97	ExcessHet	0	none	3.810000000000003e-4	0	20	3.810000000000003e-4
chr22-021042761-T-C	chr22	21042761	T	C	900271	PASS	0.24215	nfe	0.139884	0	2	0.24215
chr22-021042824-C-T	chr22	21042824	C	T	47611	PASS	0.03642	afr	0.00849099999999998	0	0	0.03642
chr22-021044065-C-T	chr22	21044065	C	T	417993	PASS	0.053705	nfe	0.03540600000000002	12	134	0.053705
chr22-021044243-G-A	chr22	21044243	G	A	70840	PASS	0.0058995	nfe	0.003957	1	134	0.0058995
chr22-021044785-T-A	chr22	21044785	T	A	1017	VQSRTrancheSNP99.80to99.90	2.3333e-4	eas	2.2899999999999996e-4	0	6	2.3333e-4
chr22-021044785-T-C	chr22	21044785	T	C	1017	VQSRTrancheSNP99.80to99.90	2.9194e-4	sas	8.890000000000005e-4	0	6	8.890000000000005e-4
chr22-021044785-T-G	chr22	21044785	T	G	1017	VQSRTrancheSNP99.80to99.90	0	none	0	0	6	1e-6
chr22-021044795-A-C	chr22	21044795	A	C	1397	VQSRTrancheSNP99.80to99.90	0.0012967	eas	0.001959	0	8	0.001959
chr22-021044898-G-A	chr22	21044898	G	A	21858715	PASS	0	none	0	0	134	1e-6
chr22-021044898-G-C	chr22	21044898	G	C	21858715	PASS	0.98826	eas	0.9114960000000004	119	134	0.98826
chr22-021044938-C-A	chr22	21044938	C	A	109220	VQSRTrancheINDEL99.50to99.90	0.0079755	nfe	0.004595	3	134	0.0079755
chr22-021044938-C-CA	chr22	21044938	C	CA	109220	VQSRTrancheINDEL99.50to99.90	0.0010449	afr	3.6999999999999985e-5	0	134	0.0010449
chr22-021044938-C-G	chr22	21044938	C	G	109220	VQSRTrancheINDEL99.50to99.90	2.964e-5	nfe	0	0	134	2.964e-5
chr22-021044938-C-T	chr22	21044938	C	T	109220	VQSRTrancheINDEL99.50to99.90	8.696e-5	nfe	0	0	134	8.696e-5
chr22-021044958-ATACT-A	chr22	21044958	ATACT	A	2628306	PASS	4.087e-5	nfe	0	0	134	4.087e-5
chr22-021044958-ATACT-GTACT	chr22	21044958	ATACT	GTACT	2628306	PASS	0	none	0.13750700000000002	10	134	0.13750700000000002
chr22-021044989-T-C	chr22	21044989	T	C	3564480	PASS	0.33284	eas	0.188296	25	134	0.33284
chr22-021045085-G-A	chr22	21045085	G	A	104772	PASS	0.013582	mid	0.01092099999999999	3	134	0.013582
chr22-021045847-G-A	chr22	21045847	G	A	115827	PASS	1.986e-5	nfe	0	0	132	1.986e-5
chr22-021045847-G-C	chr22	21045847	G	C	115827	PASS	0.024798	afr	0.002289	0	132	0.024798
chr22-021045847-G-T	chr22	21045847	G	T	115827	PASS	0.010321	nfe	0.006421	1	132	0.010321
chr22-021045993-G-C	chr22	21045993	G	C	1556962	PASS	0.07849	nfe	0.05800600000000001	9	134	0.07849
chr22-021045993-G-T	chr22	21045993	G	T	1556962	PASS	2.52e-6	nfe	9e-6	0	134	9e-6
chr22-021046230-CCTG-*	chr22	21046230	CCTG	*	935905	PASS	0	none	0	0	134	1e-6
chr22-021046230-CCTG-C	chr22	21046230	CCTG	C	935905	PASS	0	none	0	0	134	1e-6
chr22-021046230-CCTG-TCTG	chr22	21046230	CCTG	TCTG	935905	PASS	0	none	0.05773900000000001	9	134	0.05773900000000001
chr22-021046274-G-A	chr22	21046274	G	A	872095	PASS	0.099462	afr	0.063062000000000007	9	134	0.099462
chr22-021047281-G-A	chr22	21047281	G	A	834302	PASS	0.077875	nfe	0.05461100000000002	9	134	0.077875
chr22-021047410-G-A	chr22	21047410	G	A	156147	PASS	0.0076169	amr	0.003829	1	134	0.0076169
chr22-021047544-C-T	chr22	21047544	C	T	1401346	PASS	0.079259	nfe	0.053382	9	134	0.079259
chr22-021048083-G-A	chr22	21048083	G	A	558769	PASS	0.092636	afr	0.02491400000000002	1	132	0.092636
chr22-021048236-A-G	chr22	21048236	A	G	29857	PASS	0.0032115	nfe	0.00244	1	134	0.0032115
chr22-021048437-C-T	chr22	21048437	C	T	255205	PASS	0.076284	nfe	0.04027200000000002	0	6	0.076284
chr22-021048739-A-G	chr22	21048739	A	G	12512	PASS	0.0033212	amr	0.009064	3	118	0.009064
chr22-021048765-C-A	chr22	21048765	C	A	2208	VQSRTrancheSNP99.80to99.90	5.9261e-4	amr	0.002189	1	126	0.002189
chr22-021048937-GT-CT	chr22	21048937	GT	CT	1626184	VQSRTrancheINDEL99.50to99.90	0	none	0.054023	9	134	0.054023
chr22-021048937-GT-G	chr22	21048937	GT	G	1626184	VQSRTrancheINDEL99.50to99.90	6.053e-5	eas	0	0	134	6.053e-5
chr22-021049071-C-A	chr22	21049071	C	A	256223	ExcessHet	2.264e-5	afr	3.6999999999999985e-5	0	130	3.6999999999999985e-5
chr22-021049071-C-T	chr22	21049071	C	T	256223	ExcessHet	0.045029	mid	0.05586100000000001	15	130	0.05586100000000001
chr22-021049086-C-A	chr22	21049086	C	A	3159102	ExcessHet	0.15517	mid	0.205216	32	118	0.205216
chr22-021049087-C-T	chr22	21049087	C	T	3157319	ExcessHet	0.15748	mid	0.2052	32	120	0.2052
chr22-021049120-C-T	chr22	21049120	C	T	187449	VQSRTrancheSNP99.80to99.90	0.0096177	nfe	0.005905	1	134	0.0096177
chr22-021049212-A-*	chr22	21049212	A	*	5939	VQSRTrancheSNP99.90to99.95	0	none	0	0	70	1e-6
chr22-021049212-A-T	chr22	21049212	A	T	5939	VQSRTrancheSNP99.90to99.95	0.0024415	eas	0.00367	1	70	0.00367
chr22-021049255-C-G	chr22	21049255	C	G	5987	VQSRTrancheSNP99.80to99.90	6.9837e-4	sas	0.00186699999999999	1	132	0.00186699999999999
chr22-021049284-C-T	chr22	21049284	C	T	180493	PASS	0.031103	afr	0.01361899999999999	4	134	0.031103
chr22-021049309-T-C	chr22	21049309	T	C	719836	PASS	0.15488	sas	0.05493200000000001	6	134	0.15488
chr22-021049350-A-C	chr22	21049350	A	C	19875	VQSRTrancheSNP99.90to99.95	0.013842	eas	0.00844199999999999	3	128	0.013842
chr22-021049356-C-T	chr22	21049356	C	T	87858	ExcessHet	0.047436	afr	0.034801	9	114	0.047436
chr22-021049443-C-T	chr22	21049443	C	T	33956	VQSRTrancheSNP99.70to99.80	0.028018	nfe	0.018732	7	92	0.028018
chr22-021049467-GTGCTA-G	chr22	21049467	GTGCTA	G	316.97	VQSRTrancheINDEL99.50to99.90	7.22e-6	nfe	2.2000000000000003e-5	0	100	2.2000000000000003e-5
chr22-021049467-GTGCTA-GCACTGCTA	chr22	21049467	GTGCTA	GCACTGCTA	316.97	VQSRTrancheINDEL99.50to99.90	0	none	5.2999999999999994e-5	0	100	5.2999999999999994e-5
chr22-021049468-T-*	chr22	21049468	T	*	6048	VQSRTrancheSNP99.90to99.95	0	none	2.2000000000000003e-5	0	90	2.2000000000000003e-5
chr22-021049468-T-C	chr22	21049468	T	C	6048	VQSRTrancheSNP99.90to99.95	0.0028064	afr	0.00105899999999999	0	90	0.0028064
chr22-021049469-G-*	chr22	21049469	G	*	689	VQSRTrancheSNP99.90to99.95	0	none	2.2000000000000003e-5	0	90	2.2000000000000003e-5
chr22-021049469-G-A	chr22	21049469	G	A	689	VQSRTrancheSNP99.90to99.95	1.7647e-4	nfe	3.160000000000005e-4	0	90	3.160000000000005e-4
chr22-021049510-A-G	chr22	21049510	A	G	4231	PASS	1.8685e-4	afr	7.480000000000004e-4	0	34	7.480000000000004e-4
chr22-021049580-GGT-AGT	chr22	21049580	GGT	AGT	3235813	VQSRTrancheINDEL97.00to99.00	0	none	0.6910190000000002	2	2	0.6910190000000002
chr22-021049580-GGT-G	chr22	21049580	GGT	G	3235813	VQSRTrancheINDEL97.00to99.00	0	none	9e-6	0	2	9e-6
chr22-021049581-G-*	chr22	21049581	G	*	3235691	VQSRTrancheSNP99.70to99.80	0	none	9e-6	0	2	9e-6
chr22-021049581-G-A	chr22	21049581	G	A	3235691	VQSRTrancheSNP99.70to99.80	0.90958	eas	0.6909110000000002	2	2	0.90958
chr22-021052293-G-A	chr22	21052293	G	A	21751	PASS	0.0015781	nfe	5.180000000000002e-4	1	134	0.0015781
chr22-021053234-G-C	chr22	21053234	G	C	594436	PASS	0.29981	eas	0.05100100000000001	1	132	0.29981
chr22-021053367-T-C	chr22	21053367	T	C	301801	PASS	0.018835	mid	0.01503799999999998	3	134	0.018835
chr22-021053561-C-T	chr22	21053561	C	T	41785	PASS	0.004057	nfe	0.00259	2	134	0.004057
chr22-021053737-C-T	chr22	21053737	C	T	60147	PASS	0.014544	mid	0.01228999999999998	1	80	0.014544
chr22-021055292-C-T	chr22	21055292	C	T	32934	PASS	0.0020422	mid	0.002289	1	132	0.002289
chr22-021055326-C-T	chr22	21055326	C	T	282	PASS	1.24e-6	nfe	0	1	134	1.24e-6
chr22-021056596-GCACACACACACACACACACACACACACACA-*	chr22	21056596	GCACACACACACACACACACACACACACACA	*	209178	PASS	0	none	9e-6	0	0	9e-6
chr22-021056596-GCACACACACACACACACACACACACACACA-ACACACACACACACACACACACACACACACA	chr22	21056596	GCACACACACACACACACACACACACACACA	ACACACACACACACACACACACACACACACA	209178	PASS	0	none	0	0	0	1e-6
chr22-021056596-GCACACACACACACACACACACACACACACA-G	chr22	21056596	GCACACACACACACACACACACACACACACA	G	209178	PASS	0	none	9e-6	0	0	9e-6
chr22-021056596-GCACACACACACACACACACACACACACACA-GCACACACACACACA	chr22	21056596	GCACACACACACACACACACACACACACACA	GCACACACACACACA	209178	PASS	0	none	8.9e-5	0	0	8.9e-5
chr22-021056596-GCACACACACACACACACACACACACACACA-GCACACACACACACACA	chr22	21056596	GCACACACACACACACACACACACACACACA	GCACACACACACACACA	209178	PASS	0	none	1.47e-4	0	0	1.47e-4
chr22-021056596-GCACACACACACACACACACACACACACACA-GCACACACACACACACACA	chr22	21056596	GCACACACACACACACACACACACACACACA	GCACACACACACACACACA	209178	PASS	0	none	3.590000000000004e-4	0	0	3.590000000000004e-4
chr22-021056596-GCACACACACACACACACACACACACACACA-GCACACACACACACACACACA	chr22	21056596	GCACACACACACACACACACACACACACACA	GCACACACACACACACACACA	209178	PASS	0	none	0.002132	0	0	0.002132
chr22-021056596-GCACACACACACACACACACACACACACACA-GCACACACACACACACACACACA	chr22	21056596	GCACACACACACACACACACACACACACACA	GCACACACACACACACACACACA	209178	PASS	0	none	0.00869799999999999	0	0	0.00869799999999999
chr22-021056596-GCACACACACACACACACACACACACACACA-GCACACACACACACACACACACACA	chr22	21056596	GCACACACACACACACACACACACACACACA	GCACACACACACACACACACACACA	209178	PASS	0	none	0.00882799999999999	0	0	0.00882799999999999
chr22-021056596-GCACACACACACACACACACACACACACACA-GCACACACACACACACACACACACACA	chr22	21056596	GCACACACACACACACACACACACACACACA	GCACACACACACACACACACACACACA	209178	PASS	0	none	0.01333499999999999	0	0	0.01333499999999999
chr22-021056596-GCACACACACACACACACACACACACACACA-GCACACACACACACACACACACACACACA	chr22	21056596	GCACACACACACACACACACACACACACACA	GCACACACACACACACACACACACACACA	209178	PASS	0	none	0.02527300000000001	0	0	0.02527300000000001
chr22-021056596-GCACACACACACACACACACACACACACACA-GCACACACACACACACACACACACACACACACA	chr22	21056596	GCACACACACACACACACACACACACACACA	GCACACACACACACACACACACACACACACACA	209178	PASS	0	none	0.01004799999999999	0	0	0.01004799999999999
chr22-021056596-GCACACACACACACACACACACACACACACA-GCACACACACACACACACACACACACACACACACA	chr22	21056596	GCACACACACACACACACACACACACACACA	GCACACACACACACACACACACACACACACACACA	209178	PASS	0	none	0.004604	0	0	0.004604
chr22-021056596-GCACACACACACACACACACACACACACACA-GCACACACACACACACACACACACACACACACACACA	chr22	21056596	GCACACACACACACACACACACACACACACA	GCACACACACACACACACACACACACACACACACACA	209178	PASS	0	none	0.003765	0	0	0.003765
chr22-021056596-GCACACACACACACACACACACACACACACA-GCACACACACACACACACACACACACACACACACACACA	chr22	21056596	GCACACACACACACACACACACACACACACA	GCACACACACACACACACACACACACACACACACACACA	209178	PASS	0	none	7.240000000000005e-4	0	0	7.240000000000005e-4
chr22-021056596-GCACACACACACACACACACACACACACACA-GCACACACACACACACACACACACACACACACACACACACA	chr22	21056596	GCACACACACACACACACACACACACACACA	GCACACACACACACACACACACACACACACACACACACACA	209178	PASS	0	none	1.27e-4	0	0	1.27e-4
chr22-021056596-GCACACACACACACACACACACACACACACA-GCACACACACACACACACACACACACACACACACACACACACA	chr22	21056596	GCACACACACACACACACACACACACACACA	GCACACACACACACACACACACACACACACACACACACACACA	209178	PASS	0	none	0	0	0	1e-6
chr22-021056596-GCACACACACACACACACACACACACACACA-GCACACACACACACACACACACACACACACACACACACACACACA	chr22	21056596	GCACACACACACACACACACACACACACACA	GCACACACACACACACACACACACACACACACACACACACACACA	209178	PASS	0	none	0	0	0	1e-6
chr22-021056596-GCACACACACACACACACACACACACACACA-GCACACACACACACACACACACACACACACACACACACACACACACA	chr22	21056596	GCACACACACACACACACACACACACACACA	GCACACACACACACACACACACACACACACACACACACACACACACA	209178	PASS	0	none	9e-6	0	0	9e-6
chr22-021056596-GCACACACACACACACACACACACACACACA-GCGCACACACACACACACACACACACACACACACA	chr22	21056596	GCACACACACACACACACACACACACACACA	GCGCACACACACACACACACACACACACACACACA	209178	PASS	0	none	1.27e-4	0	0	1.27e-4
chr22-021056596-GCACACACACACACACACACACACACACACA-GCGCACACACACACACACACACACACACACACACACA	chr22	21056596	GCACACACACACACACACACACACACACACA	GCGCACACACACACACACACACACACACACACACACA	209178	PASS	0	none	8.9e-5	0	0	8.9e-5
chr22-021056596-GCACACACACACACACACACACACACACACA-GCGCACACACACACACACACACACACACACACACACACA	chr22	21056596	GCACACACACACACACACACACACACACACA	GCGCACACACACACACACACACACACACACACACACACA	209178	PASS	0	none	3.6999999999999985e-5	0	0	3.6999999999999985e-5
chr22-021056596-GCACACACACACACACACACACACACACACA-GTACACACACACACACACACACACACACACACA	chr22	21056596	GCACACACACACACACACACACACACACACA	GTACACACACACACACACACACACACACACACA	209178	PASS	0	none	0.00136999999999999	0	0	0.00136999999999999
chr22-021056596-GCACACACACACACACACACACACACACACA-GTACACACACACACACACACACACACACACACACA	chr22	21056596	GCACACACACACACACACACACACACACACA	GTACACACACACACACACACACACACACACACACA	209178	PASS	0	none	2.500000000000001e-4	0	0	2.500000000000001e-4
chr22-021056596-GCACACACACACACACACACACACACACACA-GTACACACACACACACACACACACACACACACACACA	chr22	21056596	GCACACACACACACACACACACACACACACA	GTACACACACACACACACACACACACACACACACACA	209178	PASS	0	none	9e-6	0	0	9e-6
chr22-021056596-GCACACACACACACACACACACACACACACA-GTACACACACACACACACACACACACACACACACACACA	chr22	21056596	GCACACACACACACACACACACACACACACA	GTACACACACACACACACACACACACACACACACACACA	209178	PASS	0	none	0	0	0	1e-6
chr22-021056597-C-*	chr22	21056597	C	*	95280	PASS	0	none	0.06123300000000002	0	0	0.06123300000000002
chr22-021056597-C-CACAT	chr22	21056597	C	CACAT	95280	PASS	0	none	0	0	0	1e-6
chr22-021056597-C-T	chr22	21056597	C	T	95280	PASS	0.33909	amr	0.04212400000000002	0	0	0.33909
chr22-021056598-A-*	chr22	21056598	A	*	5896	PASS	0	none	0.060736	0	0	0.060736
chr22-021056598-A-G	chr22	21056598	A	G	5896	PASS	0.035542	nfe	0.002358	0	0	0.035542
chr22-021056599-C-*	chr22	21056599	C	*	45750	PASS	0	none	0.03511800000000002	0	0	0.03511800000000002
chr22-021056599-C-T	chr22	21056599	C	T	45750	PASS	0.17079	eas	0.01457599999999999	0	0	0.17079
chr22-021056600-A-*	chr22	21056600	A	*	527	PASS	0	none	0.034674	0	0	0.034674
chr22-021056600-A-G	chr22	21056600	A	G	527	PASS	0	none	1.47e-4	0	0	1.47e-4
chr22-021056601-C-*	chr22	21056601	C	*	29071	PASS	0	none	0.02118200000000002	0	0	0.02118200000000002
chr22-021056601-C-T	chr22	21056601	C	T	29071	PASS	0.075906	eas	0.00896699999999999	0	0	0.075906
chr22-021056602-A-*	chr22	21056602	A	*	118	PASS	0	none	0.02093	0	0	0.02093
chr22-021056602-A-G	chr22	21056602	A	G	118	PASS	0	none	9e-6	0	0	9e-6
chr22-021056603-C-*	chr22	21056603	C	*	11679	PASS	0	none	0.012139	0	0	0.012139
chr22-021056603-C-T	chr22	21056603	C	T	11679	PASS	0.032531	eas	0.003868	0	0	0.032531
chr22-021056605-C-*	chr22	21056605	C	*	6695	PASS	0	none	0.003184	0	0	0.003184
chr22-021056605-C-T	chr22	21056605	C	T	6695	PASS	2.8269e-4	nfe	0.002207	0	0	0.002207
chr22-021057256-CATA-C	chr22	21057256	CATA	C	1079246	PASS	0.40094	eas	0.04918800000000001	6	134	0.40094
chr22-021057256-CATA-GATA	chr22	21057256	CATA	GATA	1079246	PASS	0	none	0	0	134	1e-6
chr22-021057309-T-C	chr22	21057309	T	C	12540472	PASS	0.9818	eas	0.9432250000000004	127	134	0.9818
chr22-021057309-T-TC	chr22	21057309	T	TC	12540472	PASS	0	none	9e-6	0	134	9e-6
chr22-021060241-G-A	chr22	21060241	G	A	2173618	PASS	0.51199	eas	0.194846	12	134	0.51199
chr22-021060273-T-C	chr22	21060273	T	C	82091	VQSRTrancheSNP99.80to99.90	0.092202	afr	0.01409199999999998	1	134	0.092202
chr22-021061774-T-C	chr22	21061774	T	C	21115	PASS	0	none	0.01603200000000001	0	0	0.01603200000000001
chr22-021063901-A-*	chr22	21063901	A	*	321011	PASS	0	none	0	0	0	1e-6
chr22-021063901-A-G	chr22	21063901	A	G	321011	PASS	0.63375	nfe	0.179101	0	0	0.63375
chr22-021064263-T-C	chr22	21064263	T	C	177905	PASS	0.52398	nfe	0.11337600000000002	0	0	0.52398
chr22-021065319-C-T	chr22	21065319	C	T	27570	PASS	0.018553	nfe	0.007224	5	134	0.018553
chr22-021065366-CTTT-C	chr22	21065366	CTTT	C	291255	PASS	0	none	9e-6	0	114	9e-6
chr22-021065366-CTTT-CT	chr22	21065366	CTTT	CT	291255	PASS	0	none	2.2999999999999995e-4	0	114	2.2999999999999995e-4
chr22-021065366-CTTT-CTT	chr22	21065366	CTTT	CTT	291255	PASS	0	none	0.07759000000000002	23	114	0.07759000000000002
chr22-021065366-CTTT-CTTTT	chr22	21065366	CTTT	CTTTT	291255	PASS	0	none	0.04612000000000002	19	114	0.04612000000000002
chr22-021065366-CTTT-CTTTTT	chr22	21065366	CTTT	CTTTTT	291255	PASS	0	none	9.400000000000004e-4	0	114	9.400000000000004e-4
chr22-021065366-CTTT-CTTTTTT	chr22	21065366	CTTT	CTTTTTT	291255	PASS	0	none	0	0	114	1e-6
chr22-021065366-CTTT-TTTT	chr22	21065366	CTTT	TTTT	291255	PASS	0	none	9e-6	0	114	9e-6
chr22-021065498-C-T	chr22	21065498	C	T	68481	PASS	0.019606	afr	0.01034599999999999	1	134	0.019606
chr22-021065510-C-T	chr22	21065510	C	T	4334977	PASS	0.8008	afr	0.552713	80	134	0.8008
chr22-021065811-T-C	chr22	21065811	T	C	424667	PASS	0.30293	eas	0.07181700000000002	20	134	0.30293
chr22-021067030-T-C	chr22	21067030	T	C	162647	PASS	0.16922	afr	0.03351500000000001	5	132	0.16922
chr22-021067136-A-C	chr22	21067136	A	C	3892265	PASS	0.76394	nfe	0.6333900000000005	100	132	0.76394
chr22-021067170-C-A	chr22	21067170	C	A	512939	PASS	0	none	0	0	134	1e-6
chr22-021067170-C-T	chr22	21067170	C	T	512939	PASS	0.22434	sas	0.085622	17	134	0.22434
chr22-021067348-C-A	chr22	21067348	C	A	278982	PASS	0.25289	eas	0.03916000000000001	7	134	0.25289
chr22-021067378-C-T	chr22	21067378	C	T	2635244	PASS	0.43491	nfe	0.3493509999999995	66	134	0.43491
chr22-021067405-G-A	chr22	21067405	G	A	3383672	PASS	0.62443	nfe	0.48699499999999946	85	134	0.62443
chr22-021067619-G-A	chr22	21067619	G	A	200379	PASS	0.1627	afr	0.02020500000000001	1	134	0.1627
chr22-021067752-C-*	chr22	21067752	C	*	12541225	PASS	0	none	9e-6	0	134	9e-6
chr22-021067752-C-T	chr22	21067752	C	T	12541225	PASS	0.69339	nfe	0.5934170000000005	86	134	0.69339
chr22-021067754-T-*	chr22	21067754	T	*	12738801	PASS	0	none	0	0	134	1e-6
chr22-021067754-T-A	chr22	21067754	T	A	12738801	PASS	0.6931	nfe	0.6040270000000008	86	134	0.6931
chr22-021067754-T-G	chr22	21067754	T	G	12738801	PASS	0	none	0	0	134	1e-6
chr22-021067807-A-*	chr22	21067807	A	*	11752785	PASS	0	none	2.2000000000000003e-5	0	134	2.2000000000000003e-5
chr22-021067807-A-C	chr22	21067807	A	C	11752785	PASS	0.83979	afr	0.7726320000000004	110	134	0.83979
chr22-021069704-C-G	chr22	21069704	C	G	904044	PASS	0.78134	nfe	0.3976629999999994	18	18	0.78134
chr22-021069704-C-T	chr22	21069704	C	T	904044	PASS	0	none	9e-6	0	18	9e-6
chr22-021069875-G-A	chr22	21069875	G	A	2197	PASS	8.6954e-4	sas	4.950000000000003e-4	1	124	8.6954e-4
chr22-021070042-A-T	chr22	21070042	A	T	112966	PASS	0.17601	eas	0.03056700000000002	7	134	0.17601
chr22-021070096-G-A	chr22	21070096	G	A	1203269	PASS	0.40459	mid	0.3062299999999994	64	130	0.40459
chr22-021070096-G-C	chr22	21070096	G	C	1203269	PASS	0	none	9e-6	0	130	9e-6
chr22-021070125-G-A	chr22	21070125	G	A	947888	PASS	0.3971	mid	0.2719419999999999	66	130	0.3971
chr22-021070125-G-GC	chr22	21070125	G	GC	947888	PASS	0	none	0	0	130	1e-6
chr22-021070125-G-T	chr22	21070125	G	T	947888	PASS	0	none	9e-6	0	130	9e-6
chr22-021070215-A-G	chr22	21070215	A	G	43996	PASS	0.18712	eas	0.016732	4	96	0.18712
chr22-021071009-C-A	chr22	21071009	C	A	144913	PASS	0	none	0	0	16	1e-6
chr22-021071009-C-G	chr22	21071009	C	G	144913	PASS	0	none	0	0	16	1e-6
chr22-021071009-C-T	chr22	21071009	C	T	144913	PASS	0.22427	sas	0.04671600000000001	1	16	0.22427
chr22-021071159-C-T	chr22	21071159	C	T	73849	PASS	0.037251	mid	0.01277899999999999	3	56	0.037251
chr22-021071289-T-C	chr22	21071289	T	C	9454	PASS	0.0028366	nfe	0.002882	0	6	0.002882
chr22-021080742-CG-C	chr22	21080742	CG	C	568135	PASS	0	none	9e-6	0	134	9e-6
chr22-021080742-CG-TG	chr22	21080742	CG	TG	568135	PASS	0	none	0.058381	5	134	0.058381
chr22-021080798-G-A	chr22	21080798	G	A	309126	PASS	0.033924	nfe	0.02422600000000001	2	134	0.033924
chr22-021115535-G-C	chr22	21115535	G	C	240853	PASS	0.39277	nfe	0.09327800000000004	0	0	0.39277
chr22-021115536-A-G	chr22	21115536	A	G	140838	PASS	0.27663	nfe	0.04773300000000002	0	0	0.27663
chr22-021115536-A-T	chr22	21115536	A	T	140838	PASS	0	none	2.2000000000000003e-5	0	0	2.2000000000000003e-5
chr22-021115546-C-T	chr22	21115546	C	T	235451	PASS	0.39421	afr	0.094375	0	0	0.39421
chr22-021115593-C-A	chr22	21115593	C	A	278561	PASS	0.38501	nfe	0.160555	0	0	0.38501
chr22-021115593-C-T	chr22	21115593	C	T	278561	PASS	0	none	9e-6	0	0	9e-6
chr22-021115594-C-T	chr22	21115594	C	T	68295	VQSRTrancheSNP99.90to99.95	0.25704	afr	0.03952200000000001	0	0	0.25704
chr22-021115705-AG-A	chr22	21115705	AG	A	83998.97	VQSRTrancheINDEL97.00to99.00	0.059227	amr	0.041513	0	0	0.059227
chr22-021115735-G-A	chr22	21115735	G	A	167362	VQSRTrancheSNP99.80to99.90	0.36447	nfe	0.07978	0	0	0.36447
chr22-021115740-T-C	chr22	21115740	T	C	5041	VQSRTrancheSNP99.90to99.95	0.013463	nfe	0.002406	0	0	0.013463
chr22-021115747-A-C	chr22	21115747	A	C	235928	PASS	0.18106	nfe	0.107325	0	0	0.18106
chr22-021115850-C-T	chr22	21115850	C	T	74082	VQSRTrancheSNP99.90to99.95	0.060556	afr	0.02486900000000002	0	26	0.060556
chr22-021115854-G-C	chr22	21115854	G	C	71561	VQSRTrancheSNP99.90to99.95	0.049471	afr	0.024287	0	26	0.049471
chr22-021115942-A-C	chr22	21115942	A	C	50880	PASS	0	none	9e-6	0	2	9e-6
chr22-021115942-A-G	chr22	21115942	A	G	50880	PASS	0.088787	afr	0.02538100000000001	0	2	0.088787
chr22-021115961-G-A	chr22	21115961	G	A	317868	PASS	0.1354	amr	0.122134	0	0	0.1354
chr22-021115961-G-C	chr22	21115961	G	C	317868	PASS	0	none	0	0	0	1e-6
chr22-021115961-G-T	chr22	21115961	G	T	317868	PASS	0	none	9e-6	0	0	9e-6
chr22-021115962-T-A	chr22	21115962	T	A	810987	PASS	0	none	4.940000000000003e-4	0	0	4.940000000000003e-4
chr22-021115962-T-C	chr22	21115962	T	C	810987	PASS	0.40435	afr	0.3688139999999995	0	0	0.40435
chr22-021115962-T-G	chr22	21115962	T	G	810987	PASS	0	none	3.6999999999999985e-5	0	0	3.6999999999999985e-5
chr22-021115984-C-T	chr22	21115984	C	T	611890	PASS	0.4049	afr	0.16805100000000003	0	2	0.4049
chr22-021115994-T-C	chr22	21115994	T	C	60423	PASS	0.033633	nfe	0.03671500000000002	0	6	0.03671500000000002
chr22-021116057-G-C	chr22	21116057	G	C	2155676	PASS	0.63789	amr	0.5218260000000006	20	34	0.63789
chr22-021116143-T-C	chr22	21116143	T	C	63115	VQSRTrancheSNP99.90to99.95	0.021005	nfe	0.02052200000000001	2	38	0.021005
chr22-021116433-G-A	chr22	21116433	G	A	2308	VQSRTrancheSNP99.90to99.95	0	none	0.00173699999999999	0	0	0.00173699999999999
chr22-021124594-G-A	chr22	21124594	G	A	4138	PASS	0	none	0.003057	0	0	0.003057
chr22-021125536-CAA-C	chr22	21125536	CAA	C	316535.97	VQSRTrancheINDEL99.50to99.90	0.0019455	eas	2.500000000000001e-4	0	0	0.0019455
chr22-021125536-CAA-CA	chr22	21125536	CAA	CA	316535.97	VQSRTrancheINDEL99.50to99.90	0	none	0.091273	0	0	0.091273
chr22-021125536-CAA-CAAA	chr22	21125536	CAA	CAAA	316535.97	VQSRTrancheINDEL99.50to99.90	0	none	0.01823800000000001	0	0	0.01823800000000001
chr22-021125536-CAA-CAAAA	chr22	21125536	CAA	CAAAA	316535.97	VQSRTrancheINDEL99.50to99.90	0	none	2.500000000000001e-4	0	0	2.500000000000001e-4
chr22-021125903-T-A	chr22	21125903	T	A	2297871	PASS	0.43097	nfe	0.36627399999999943	1	10	0.43097
chr22-021126209-T-A	chr22	21126209	T	A	626703	VQSRTrancheSNP99.80to99.90	0	none	0	0	62	1e-6
chr22-021126209-T-C	chr22	21126209	T	C	626703	VQSRTrancheSNP99.80to99.90	0.38886	eas	0.16225000000000003	0	62	0.38886
chr22-021126293-T-C	chr22	21126293	T	C	770	PASS	7.084e-5	nfe	1.0799999999999996e-4	0	56	1.0799999999999996e-4
chr22-021126303-C-A	chr22	21126303	C	A	691	VQSRTrancheSNP99.70to99.80	2.811e-5	nfe	1.0799999999999996e-4	0	52	1.0799999999999996e-4
chr22-021126305-T-*	chr22	21126305	T	*	623	PASS	0	none	0	0	50	1e-6
chr22-021126305-T-C	chr22	21126305	T	C	623	PASS	2.423e-5	nfe	8.9e-5	0	50	8.9e-5
chr22-021126306-T-*	chr22	21126306	T	*	623	PASS	0	none	0	0	48	1e-6
chr22-021126306-T-C	chr22	21126306	T	C	623	PASS	2.418e-5	nfe	8.9e-5	0	48	8.9e-5
chr22-021126311-G-C	chr22	21126311	G	C	285	PASS	1.536e-5	nfe	3.6999999999999985e-5	0	48	3.6999999999999985e-5
chr22-021126313-G-A	chr22	21126313	G	A	150	PASS	2.825e-5	nfe	3.6999999999999985e-5	0	48	3.6999999999999985e-5
chr22-021126477-G-A	chr22	21126477	G	A	105495	VQSRTrancheSNP99.80to99.90	0.073744	afr	0.02911300000000002	0	42	0.073744
chr22-021126558-G-A	chr22	21126558	G	A	1144099	ExcessHet	0.042461	afr	0.002633	0	34	0.042461
chr22-021126558-G-T	chr22	21126558	G	T	1144099	ExcessHet	0.15786	nfe	0.16220700000000002	2	34	0.16220700000000002
chr22-021126697-T-C	chr22	21126697	T	C	1016716	ExcessHet	0.11912	nfe	0.157899	6	50	0.157899
chr22-021126697-T-G	chr22	21126697	T	G	1016716	ExcessHet	0	none	0	0	50	1e-6
chr22-021126717-C-T	chr22	21126717	C	T	3810	VQSRTrancheSNP99.80to99.90	0.0011289	afr	0.002086	0	62	0.002086
chr22-021126783-G-A	chr22	21126783	G	A	28527	VQSRTrancheSNP99.90to99.95	3.353e-4	afr	2.720000000000003e-4	0	62	3.353e-4
chr22-021126783-G-C	chr22	21126783	G	C	28527	VQSRTrancheSNP99.90to99.95	0.0048215	nfe	0.01285999999999999	0	62	0.01285999999999999
chr22-021126811-G-A	chr22	21126811	G	A	1402895	VQSRTrancheSNP99.80to99.90	2.28e-6	nfe	4.260000000000005e-4	0	58	4.260000000000005e-4
chr22-021126811-G-C	chr22	21126811	G	C	1402895	VQSRTrancheSNP99.80to99.90	0.79596	eas	0.273161	1	58	0.79596
chr22-021126811-G-T	chr22	21126811	G	T	1402895	VQSRTrancheSNP99.80to99.90	7.4097e-4	eas	4.720000000000004e-4	0	58	7.4097e-4
chr22-021126861-C-T	chr22	21126861	C	T	103195	PASS	0.029195	sas	0.039916	0	70	0.039916
chr22-021126899-T-A	chr22	21126899	T	A	2205409	PASS	0	none	1.0799999999999996e-4	0	84	1.0799999999999996e-4
chr22-021126899-T-C	chr22	21126899	T	C	2205409	PASS	0.21482	sas	0.172595	1	84	0.21482
chr22-021126899-T-G	chr22	21126899	T	G	2205409	PASS	6.16e-6	sas	9e-6	0	84	9e-6
chr22-021126919-G-A	chr22	21126919	G	A	6099122	ExcessHet	0.27205	nfe	0.27108199999999993	32	94	0.27205
chr22-021126943-G-A	chr22	21126943	G	A	15661	VQSRTrancheSNP99.80to99.90	0.0047175	afr	0.00110799999999999	1	130	0.0047175
chr22-021127010-T-G	chr22	21127010	T	G	1455073	ExcessHet	0.077568	afr	0.071136	7	128	0.077568
chr22-021127038-T-C	chr22	21127038	T	C	3165428	ExcessHet	0.042795	amr	0.115314	1	106	0.115314
chr22-021127039-G-A	chr22	21127039	G	A	2975618	ExcessHet	0.038572	amr	0.111862	1	110	0.111862
chr22-021127041-G-C	chr22	21127041	G	C	2970754	ExcessHet	0.029687	amr	0.111653	1	112	0.111653
chr22-021127060-C-G	chr22	21127060	C	G	64969	VQSRTrancheSNP99.70to99.80	9.3911e-4	afr	0.01550799999999999	0	124	0.01550799999999999
chr22-021127060-C-T	chr22	21127060	C	T	64969	VQSRTrancheSNP99.70to99.80	4.0842e-4	afr	4.720000000000004e-4	1	124	4.720000000000004e-4
chr22-021127096-G-A	chr22	21127096	G	A	720663	ExcessHet	0.31936	eas	0.08205100000000001	7	108	0.31936
chr22-021127109-A-C	chr22	21127109	A	C	912979	ExcessHet	0.050812	afr	0.05162800000000001	8	122	0.05162800000000001
chr22-021127115-T-C	chr22	21127115	T	C	951301	ExcessHet	0.03708	afr	0.05240000000000002	9	120	0.05240000000000002
chr22-021127116-G-A	chr22	21127116	G	A	904562	ExcessHet	0.031507	mid	0.049653	7	122	0.049653
chr22-021127139-T-C	chr22	21127139	T	C	1664263	ExcessHet	0.12032	afr	0.14645300000000003	13	110	0.14645300000000003
chr22-021127157-C-T	chr22	21127157	C	T	419196	PASS	0.011226	mid	0.00823099999999999	2	112	0.011226
chr22-021127230-T-*	chr22	21127230	T	*	56462	VQSRTrancheSNP99.80to99.90	0	none	0	0	60	1e-6
chr22-021127230-T-C	chr22	21127230	T	C	56462	VQSRTrancheSNP99.80to99.90	0.11457	afr	0.01084699999999998	0	60	0.11457
chr22-021127238-C-T	chr22	21127238	C	T	60896	VQSRTrancheSNP99.90to99.95	0.017082	nfe	0.01113399999999999	0	60	0.017082
chr22-021127239-G-A	chr22	21127239	G	A	8841	VQSRTrancheSNP99.80to99.90	0.0023375	afr	0.00105799999999999	2	60	0.0023375
chr22-021127272-A-G	chr22	21127272	A	G	2286256	ExcessHet	0.33606	nfe	0.2581079999999998	29	74	0.33606
chr22-021127318-T-A	chr22	21127318	T	A	1783552	ExcessHet	0.31893	eas	0.10436700000000004	14	118	0.31893
chr22-021127324-T-C	chr22	21127324	T	C	1841420	ExcessHet	0.32678	eas	0.10824900000000004	13	114	0.32678
chr22-021127431-G-A	chr22	21127431	G	A	675236	ExcessHet	0.03394	sas	0.00882699999999999	0	104	0.03394
chr22-021127431-G-C	chr22	21127431	G	C	675236	ExcessHet	0.13144	nfe	0.12148500000000002	28	104	0.13144
chr22-021127442-G-A	chr22	21127442	G	A	1657997	ExcessHet	0.14728	sas	0.140632	12	114	0.14728
chr22-021127442-G-C	chr22	21127442	G	C	1657997	ExcessHet	1.6647e-4	afr	3.6999999999999985e-5	0	114	1.6647e-4
chr22-021127451-G-A	chr22	21127451	G	A	52828	VQSRTrancheSNP99.80to99.90	3.5263e-4	amr	9e-6	0	116	3.5263e-4
chr22-021127451-G-C	chr22	21127451	G	C	52828	VQSRTrancheSNP99.80to99.90	0.030484	afr	0.01840100000000001	1	116	0.030484
chr22-021127740-G-A	chr22	21127740	G	A	14404	VQSRTrancheSNP99.80to99.90	0.0060043	sas	0.01282999999999999	1	52	0.01282999999999999
chr22-021127766-C-T	chr22	21127766	C	T	1936105	ExcessHet	0.32619	amr	0.220012	12	32	0.32619
chr22-021127767-G-C	chr22	21127767	G	C	827742	ExcessHet	0.37379	eas	0.192056	4	18	0.37379
chr22-021127767-G-T	chr22	21127767	G	T	827742	ExcessHet	0	none	0	0	18	1e-6
chr22-021127773-CCTT-ACTT	chr22	21127773	CCTT	ACTT	1167483	ExcessHet	0	none	0	0	28	1e-6
chr22-021127773-CCTT-C	chr22	21127773	CCTT	C	1167483	ExcessHet	0.29807	eas	0.17005	2	28	0.29807
chr22-021127774-C-*	chr22	21127774	C	*	168	PASS	0	none	0.17003100000000002	2	24	0.17003100000000002
chr22-021127774-C-T	chr22	21127774	C	T	168	PASS	0	none	0	0	24	1e-6
chr22-021127806-A-G	chr22	21127806	A	G	449	VQSRTrancheSNP99.90to99.95	4.069e-5	nfe	5.2999999999999994e-5	0	4	5.2999999999999994e-5
chr22-021127806-A-T	chr22	21127806	A	T	449	VQSRTrancheSNP99.90to99.95	0	none	0	0	4	1e-6
chr22-021127845-C-T	chr22	21127845	C	T	11567	VQSRTrancheSNP99.80to99.90	0.031996	sas	0.005064	0	0	0.031996
chr22-021142028-C-A	chr22	21142028	C	A	214177	PASS	8.759e-4	amr	0.091432	0	86	0.091432
chr22-021142378-C-G	chr22	21142378	C	G	6725	PASS	0.0059243	nfe	0.00294	1	100	0.0059243
chr22-021142378-C-T	chr22	21142378	C	T	6725	PASS	0	none	0	0	100	1e-6
chr22-021167887-G-C	chr22	21167887	G	C	27890	VQSRTrancheSNP99.70to99.80	0.076554	sas	0.02013300000000002	1	2	0.076554
chr22-021169742-C-T	chr22	21169742	C	T	2739	PASS	0.0011898	nfe	0.00156499999999999	0	2	0.00156499999999999
chr22-021169744-A-C	chr22	21169744	A	C	14287	PASS	0.0075947	nfe	0.00939899999999999	1	2	0.00939899999999999
chr22-021169809-C-A	chr22	21169809	C	A	2343	PASS	0	none	9e-6	0	0	9e-6
chr22-021169809-C-T	chr22	21169809	C	T	2343	PASS	9.5392e-4	nfe	9.610000000000004e-4	0	0	9.610000000000004e-4
chr22-021169827-G-A	chr22	21169827	G	A	17214	PASS	0.011358	nfe	0.007094	0	2	0.011358
chr22-021169860-C-G	chr22	21169860	C	G	54650	VQSRTrancheSNP99.90to99.95	1.0067e-4	afr	9e-6	0	10	1.0067e-4
chr22-021169860-C-T	chr22	21169860	C	T	54650	VQSRTrancheSNP99.90to99.95	0.028025	nfe	0.03258300000000001	3	10	0.03258300000000001
chr22-021169861-G-A	chr22	21169861	G	A	265	VQSRTrancheSNP99.80to99.90	0	none	5.2999999999999994e-5	0	14	5.2999999999999994e-5
chr22-021169915-C-T	chr22	21169915	C	T	1069450	VQSRTrancheSNP99.70to99.80	0.28735	nfe	0.228729	9	28	0.28735
chr22-021170033-T-C	chr22	21170033	T	C	10323	VQSRTrancheSNP99.80to99.90	0.02528	afr	0.004122	0	22	0.02528
chr22-021170090-C-A	chr22	21170090	C	A	21025	PASS	0.011476	nfe	0.01197599999999999	0	0	0.01197599999999999
chr22-021170330-G-C	chr22	21170330	G	C	747799	ExcessHet	0.34663	nfe	0.199936	13	34	0.34663
chr22-021170740-GGGTGA-CGGTGA	chr22	21170740	GGGTGA	CGGTGA	8228	VQSRTrancheINDEL99.00to99.50	0	none	0.00532	0	0	0.00532
chr22-021170740-GGGTGA-G	chr22	21170740	GGGTGA	G	8228	VQSRTrancheINDEL99.00to99.50	0	none	0	0	0	1e-6
chr22-021170748-T-G	chr22	21170748	T	G	539	PASS	0	none	0.00168799999999999	0	0	0.00168799999999999
chr22-021170791-CTA-C	chr22	21170791	CTA	C	46538.97	VQSRTrancheINDEL99.50to99.90	0.02371	eas	0.01401499999999998	0	0	0.02371
chr22-021170808-A-C	chr22	21170808	A	C	93965	ExcessHet	0	none	0	0	0	1e-6
chr22-021170808-A-G	chr22	21170808	A	G	93965	ExcessHet	0.12912	amr	0.05028700000000002	0	0	0.12912
chr22-021170810-GA-AA	chr22	21170810	GA	AA	9698	VQSRTrancheINDEL99.00to99.50	0	none	0	0	0	1e-6
chr22-021170810-GA-G	chr22	21170810	GA	G	9698	VQSRTrancheINDEL99.00to99.50	0.016665	afr	0.005115	0	0	0.016665
chr22-021170810-GA-GAA	chr22	21170810	GA	GAA	9698	VQSRTrancheINDEL99.00to99.50	0	none	2.2000000000000003e-5	0	0	2.2000000000000003e-5
chr22-021170839-C-A	chr22	21170839	C	A	69190	VQSRTrancheSNP99.90to99.95	0.021482	nfe	0.018845	0	4	0.021482
chr22-021170841-C-G	chr22	21170841	C	G	69722	VQSRTrancheSNP99.90to99.95	0.021608	nfe	0.01908100000000001	0	4	0.021608
chr22-021170866-C-T	chr22	21170866	C	T	146428	ExcessHet	0.16607	nfe	0.07671700000000001	1	4	0.16607
chr22-021171035-T-A	chr22	21171035	T	A	14564	VQSRTrancheSNP99.80to99.90	0.013201	nfe	0.007792	0	0	0.013201
chr22-021171060-A-G	chr22	21171060	A	G	12773	PASS	0.028975	nfe	0.005499	0	0	0.028975
chr22-021171187-GCCTCATGAT-G	chr22	21171187	GCCTCATGAT	G	24190.97	VQSRTrancheINDEL97.00to99.00	0.11233	nfe	0.009788	0	0	0.11233
chr22-021173414-C-A	chr22	21173414	C	A	796602	ExcessHet	0.43075	afr	0.200649	1	2	0.43075
chr22-021173482-A-C	chr22	21173482	A	C	1653936	ExcessHet	0.34833	nfe	0.29115499999999955	6	20	0.34833
chr22-021173526-A-G	chr22	21173526	A	G	257808	ExcessHet	0.19764	afr	0.055875	1	16	0.19764
chr22-021173573-G-A	chr22	21173573	G	A	14488	VQSRTrancheSNP99.90to99.95	0.0040801	eas	0.00374	1	4	0.0040801
chr22-021173578-G-A	chr22	21173578	G	A	16793	VQSRTrancheSNP99.90to99.95	0.0044909	eas	0.004248	1	4	0.0044909
chr22-021173599-A-T	chr22	21173599	A	T	9257	VQSRTrancheSNP99.90to99.95	0.009082	eas	0.004426	0	2	0.009082
chr22-021173623-C-T	chr22	21173623	C	T	17869	VQSRTrancheSNP99.90to99.95	0.027626	eas	0.006244	0	0	0.027626
chr22-021178030-G-A	chr22	21178030	G	A	282078	ExcessHet	0.21913	afr	0.08662100000000002	0	0	0.21913
chr22-021178057-C-G	chr22	21178057	C	G	345277	ExcessHet	0.088447	nfe	0.05763600000000001	0	0	0.088447
chr22-021178093-C-T	chr22	21178093	C	T	14027	VQSRTrancheSNP99.90to99.95	0.0040241	nfe	0.002157	0	8	0.0040241
chr22-021178239-C-A	chr22	21178239	C	A	2464611	ExcessHet	0.22242	amr	0.172662	22	104	0.22242
chr22-021178251-C-T	chr22	21178251	C	T	1281	VQSRTrancheSNP99.90to99.95	4.9279e-4	afr	2.09e-4	0	124	4.9279e-4
chr22-021178252-G-A	chr22	21178252	G	A	91159	VQSRTrancheSNP99.80to99.90	0.0083788	mid	0.00869999999999999	0	120	0.00869999999999999
chr22-021178272-C-A	chr22	21178272	C	A	1576349	ExcessHet	1.515e-5	nfe	7.099999999999998e-5	0	120	7.099999999999998e-5
chr22-021178272-C-T	chr22	21178272	C	T	1576349	ExcessHet	0.12063	sas	0.13551800000000003	13	120	0.13551800000000003
chr22-021178483-G-C	chr22	21178483	G	C	1527	VQSRTrancheSNP99.70to99.80	1.05e-6	nfe	3.6999999999999985e-5	1	134	3.6999999999999985e-5
chr22-021178558-G-C	chr22	21178558	G	C	4736582	ExcessHet	0	none	2.2000000000000003e-5	0	134	2.2000000000000003e-5
chr22-021178558-G-T	chr22	21178558	G	T	4736582	ExcessHet	0.22824	amr	0.198431	33	134	0.22824
chr22-021178672-A-G	chr22	21178672	A	G	15197	VQSRTrancheSNP99.80to99.90	0.0070907	sas	0.00101199999999999	1	132	0.0070907
chr22-021178690-C-T	chr22	21178690	C	T	9964	VQSRTrancheSNP99.80to99.90	0.0027842	afr	9.400000000000004e-4	1	132	0.0027842
chr22-021180489-C-T	chr22	21180489	C	T	4825	PASS	0.0015823	nfe	0.002686	0	72	0.002686
chr22-021180684-G-A	chr22	21180684	G	A	3117201	VQSRTrancheSNP99.90to99.95	0.44968	sas	0.3366209999999999	17	54	0.44968
chr22-021180887-T-C	chr22	21180887	T	C	272324	VQSRTrancheSNP99.70to99.80	0.10942	afr	0.05417600000000002	0	38	0.10942
chr22-021180887-T-G	chr22	21180887	T	G	272324	VQSRTrancheSNP99.70to99.80	4.6018e-4	eas	5.2999999999999994e-5	0	38	4.6018e-4
chr22-021181120-T-C	chr22	21181120	T	C	3084	VQSRTrancheSNP99.80to99.90	9.5166e-4	afr	0.00164099999999999	0	52	0.00164099999999999
chr22-021181195-A-T	chr22	21181195	A	T	2496	VQSRTrancheSNP99.70to99.80	2.7583e-4	afr	6.320000000000003e-4	0	28	6.320000000000003e-4
chr22-021181596-A-G	chr22	21181596	A	G	24340	VQSRTrancheSNP99.80to99.90	0.024819	afr	0.01302099999999998	0	0	0.024819
chr22-021183055-A-G	chr22	21183055	A	G	32004	VQSRTrancheSNP99.80to99.90	0.084057	eas	0.01813300000000001	0	0	0.084057
chr22-021183372-AAGGGCATCGCCAACGAGGATGCCGCCCACGGCATCGCCAACGAGTACGCCGCCCACGGCATCGCCAGCGAGGACGCCGCCCACGGCATCGCCAGCGAGGACGCCGCCCAGGGCATCGCCAGCGAGGACGCCGCCC-A	chr22	21183372	AAGGGCATCGCCAACGAGGATGCCGCCCACGGCATCGCCAACGAGTACGCCGCCCACGGCATCGCCAGCGAGGACGCCGCCCACGGCATCGCCAGCGAGGACGCCGCCCAGGGCATCGCCAGCGAGGACGCCGCCC	A	89	VQSRTrancheINDEL99.50to99.90	0	none	0	1	62	1e-6
chr22-021183372-AAGGGCATCGCCAACGAGGATGCCGCCCACGGCATCGCCAACGAGTACGCCGCCCACGGCATCGCCAGCGAGGACGCCGCCCACGGCATCGCCAGCGAGGACGCCGCCCAGGGCATCGCCAGCGAGGACGCCGCCC-CAGGGCATCGCCAACGAGGATGCCGCCCACGGCATCGCCAACGAGTACGCCGCCCACGGCATCGCCAGCGAGGACGCCGCCCACGGCATCGCCAGCGAGGACGCCGCCCAGGGCATCGCCAGCGAGGACGCCGCCC	chr22	21183372	AAGGGCATCGCCAACGAGGATGCCGCCCACGGCATCGCCAACGAGTACGCCGCCCACGGCATCGCCAGCGAGGACGCCGCCCACGGCATCGCCAGCGAGGACGCCGCCCAGGGCATCGCCAGCGAGGACGCCGCCC	CAGGGCATCGCCAACGAGGATGCCGCCCACGGCATCGCCAACGAGTACGCCGCCCACGGCATCGCCAGCGAGGACGCCGCCCACGGCATCGCCAGCGAGGACGCCGCCCAGGGCATCGCCAGCGAGGACGCCGCCC	89	VQSRTrancheINDEL99.50to99.90	0	none	9e-6	0	62	9e-6
chr22-021183374-GGGCATCGCCAACGAGGATGCCGCCCACGGCATCGCCAACGAGTACGCCGCCCAC-*	chr22	21183374	GGGCATCGCCAACGAGGATGCCGCCCACGGCATCGCCAACGAGTACGCCGCCCAC	*	2634	VQSRTrancheINDEL99.50to99.90	0	none	0	1	72	1e-6
chr22-021183374-GGGCATCGCCAACGAGGATGCCGCCCACGGCATCGCCAACGAGTACGCCGCCCAC-AGGCATCGCCAACGAGGATGCCGCCCACGGCATCGCCAACGAGTACGCCGCCCAC	chr22	21183374	GGGCATCGCCAACGAGGATGCCGCCCACGGCATCGCCAACGAGTACGCCGCCCAC	AGGCATCGCCAACGAGGATGCCGCCCACGGCATCGCCAACGAGTACGCCGCCCAC	2634	VQSRTrancheINDEL99.50to99.90	0	none	9e-6	0	72	9e-6
chr22-021183374-GGGCATCGCCAACGAGGATGCCGCCCACGGCATCGCCAACGAGTACGCCGCCCAC-G	chr22	21183374	GGGCATCGCCAACGAGGATGCCGCCCACGGCATCGCCAACGAGTACGCCGCCCAC	G	2634	VQSRTrancheINDEL99.50to99.90	0	none	0	0	72	1e-6
chr22-021183374-GGGCATCGCCAACGAGGATGCCGCCCACGGCATCGCCAACGAGTACGCCGCCCAC-GGGCATCGCCAACGAGTACGCCGCCCAC	chr22	21183374	GGGCATCGCCAACGAGGATGCCGCCCACGGCATCGCCAACGAGTACGCCGCCCAC	GGGCATCGCCAACGAGTACGCCGCCCAC	2634	VQSRTrancheINDEL99.50to99.90	0	none	1.47e-4	0	72	1.47e-4
chr22-021183379-T-*	chr22	21183379	T	*	983	VQSRTrancheSNP99.80to99.90	0	none	1.6699999999999994e-4	1	64	1.6699999999999994e-4
chr22-021183379-T-C	chr22	21183379	T	C	983	VQSRTrancheSNP99.80to99.90	3.1057e-4	afr	6.560000000000003e-4	0	64	6.560000000000003e-4
chr22-021183379-T-G	chr22	21183379	T	G	983	VQSRTrancheSNP99.80to99.90	0	none	0	0	64	1e-6
chr22-021183380-C-*	chr22	21183380	C	*	594	VQSRTrancheSNP99.80to99.90	0	none	1.6699999999999994e-4	1	74	1.6699999999999994e-4
chr22-021183380-C-T	chr22	21183380	C	T	594	VQSRTrancheSNP99.80to99.90	6.66e-6	sas	5.2999999999999994e-5	0	74	5.2999999999999994e-5
chr22-021183381-G-*	chr22	21183381	G	*	4050	VQSRTrancheSNP99.90to99.95	0	none	1.6699999999999994e-4	1	74	1.6699999999999994e-4
chr22-021183381-G-A	chr22	21183381	G	A	4050	VQSRTrancheSNP99.90to99.95	3.6673e-4	eas	7.099999999999998e-5	0	74	3.6673e-4
chr22-021183381-G-T	chr22	21183381	G	T	4050	VQSRTrancheSNP99.90to99.95	0	none	9e-6	0	74	9e-6
chr22-021183382-C-*	chr22	21183382	C	*	60	VQSRTrancheSNP99.80to99.90	0	none	1.6699999999999994e-4	1	74	1.6699999999999994e-4
chr22-021183382-C-A	chr22	21183382	C	A	60	VQSRTrancheSNP99.80to99.90	0	none	9e-6	0	74	9e-6
chr22-021183385-ACGAGGATGCCGCCCACGGCATCGCCAACGAGTACGCCGCCCACGGCATCGCCAGCGAGGACGCCGCCCACGGCATCGCCAG-*	chr22	21183385	ACGAGGATGCCGCCCACGGCATCGCCAACGAGTACGCCGCCCACGGCATCGCCAGCGAGGACGCCGCCCACGGCATCGCCAG	*	761	VQSRTrancheINDEL99.00to99.50	0	none	1.6699999999999994e-4	1	72	1.6699999999999994e-4
chr22-021183385-ACGAGGATGCCGCCCACGGCATCGCCAACGAGTACGCCGCCCACGGCATCGCCAGCGAGGACGCCGCCCACGGCATCGCCAG-A	chr22	21183385	ACGAGGATGCCGCCCACGGCATCGCCAACGAGTACGCCGCCCACGGCATCGCCAGCGAGGACGCCGCCCACGGCATCGCCAG	A	761	VQSRTrancheINDEL99.00to99.50	0	none	0	0	72	1e-6
chr22-021183385-ACGAGGATGCCGCCCACGGCATCGCCAACGAGTACGCCGCCCACGGCATCGCCAGCGAGGACGCCGCCCACGGCATCGCCAG-ACGAGGACGCCGCCCACGGCATCGCCAG	chr22	21183385	ACGAGGATGCCGCCCACGGCATCGCCAACGAGTACGCCGCCCACGGCATCGCCAGCGAGGACGCCGCCCACGGCATCGCCAG	ACGAGGACGCCGCCCACGGCATCGCCAG	761	VQSRTrancheINDEL99.00to99.50	0	none	0	0	72	1e-6
chr22-021183385-ACGAGGATGCCGCCCACGGCATCGCCAACGAGTACGCCGCCCACGGCATCGCCAGCGAGGACGCCGCCCACGGCATCGCCAG-GCGAGGATGCCGCCCACGGCATCGCCAACGAGTACGCCGCCCACGGCATCGCCAGCGAGGACGCCGCCCACGGCATCGCCAG	chr22	21183385	ACGAGGATGCCGCCCACGGCATCGCCAACGAGTACGCCGCCCACGGCATCGCCAGCGAGGACGCCGCCCACGGCATCGCCAG	GCGAGGATGCCGCCCACGGCATCGCCAACGAGTACGCCGCCCACGGCATCGCCAGCGAGGACGCCGCCCACGGCATCGCCAG	761	VQSRTrancheINDEL99.00to99.50	0	none	6.999999999999998e-5	0	72	6.999999999999998e-5
chr22-021183387-G-*	chr22	21183387	G	*	1245	PASS	0	none	2.08e-4	1	72	2.08e-4
chr22-021183387-G-A	chr22	21183387	G	A	1245	PASS	1.6259e-4	nfe	1.47e-4	0	72	1.6259e-4
chr22-021183387-G-C	chr22	21183387	G	C	1245	PASS	0	none	0	0	72	1e-6
chr22-021183390-GATGCCGCCCACGGCATCGCCAACGAGT-*	chr22	21183390	GATGCCGCCCACGGCATCGCCAACGAGT	*	17729	VQSRTrancheINDEL99.00to99.50	0	none	2.08e-4	1	72	2.08e-4
chr22-021183390-GATGCCGCCCACGGCATCGCCAACGAGT-AATGCCGCCCACGGCATCGCCAACGAGT	chr22	21183390	GATGCCGCCCACGGCATCGCCAACGAGT	AATGCCGCCCACGGCATCGCCAACGAGT	17729	VQSRTrancheINDEL99.00to99.50	0	none	0	0	72	1e-6
chr22-021183390-GATGCCGCCCACGGCATCGCCAACGAGT-G	chr22	21183390	GATGCCGCCCACGGCATCGCCAACGAGT	G	17729	VQSRTrancheINDEL99.00to99.50	1.6266e-4	nfe	5.860000000000005e-4	0	72	5.860000000000005e-4
chr22-021183390-GATGCCGCCCACGGCATCGCCAACGAGT-GACGCCGCCCACGGCATGCCGCCCACGGCATCGCCAACGAGT	chr22	21183390	GATGCCGCCCACGGCATCGCCAACGAGT	GACGCCGCCCACGGCATGCCGCCCACGGCATCGCCAACGAGT	17729	VQSRTrancheINDEL99.00to99.50	0	none	0	0	72	1e-6
chr22-021183390-GATGCCGCCCACGGCATCGCCAACGAGT-TATGCCGCCCACGGCATCGCCAACGAGT	chr22	21183390	GATGCCGCCCACGGCATCGCCAACGAGT	TATGCCGCCCACGGCATCGCCAACGAGT	17729	VQSRTrancheINDEL99.00to99.50	0	none	7.960000000000003e-4	0	72	7.960000000000003e-4
chr22-021183392-TGCCGCCCACGGCATCGCCAACGAGTACGCCGCCCACGGCATCGCCAGCGAGGACGCCGCCCACGGCATCGCCAGCGAGGACGCCGCCCAGGGCATCGCCAGCGAGGACGCCGCCCAGGGCATCGCCAACGAGGACACCATCCAGGGCATCGCCAAGGAGTACGCCGTCCACGGCATCGCCAACGAGGACGCCGCCCAGGGCATCGCCAACGAGGAC-*	chr22	21183392	TGCCGCCCACGGCATCGCCAACGAGTACGCCGCCCACGGCATCGCCAGCGAGGACGCCGCCCACGGCATCGCCAGCGAGGACGCCGCCCAGGGCATCGCCAGCGAGGACGCCGCCCAGGGCATCGCCAACGAGGACACCATCCAGGGCATCGCCAAGGAGTACGCCGTCCACGGCATCGCCAACGAGGACGCCGCCCAGGGCATCGCCAACGAGGAC	*	313390	VQSRTrancheINDEL99.50to99.90	0	none	8.430000000000002e-4	1	54	8.430000000000002e-4
chr22-021183392-TGCCGCCCACGGCATCGCCAACGAGTACGCCGCCCACGGCATCGCCAGCGAGGACGCCGCCCACGGCATCGCCAGCGAGGACGCCGCCCAGGGCATCGCCAGCGAGGACGCCGCCCAGGGCATCGCCAACGAGGACACCATCCAGGGCATCGCCAAGGAGTACGCCGTCCACGGCATCGCCAACGAGGACGCCGCCCAGGGCATCGCCAACGAGGAC-AGCCGCCCACGGCATCGCCAACGAGTACGCCGCCCACGGCATCGCCAGCGAGGACGCCGCCCACGGCATCGCCAGCGAGGACGCCGCCCAGGGCATCGCCAGCGAGGACGCCGCCCAGGGCATCGCCAACGAGGACACCATCCAGGGCATCGCCAAGGAGTACGCCGTCCACGGCATCGCCAACGAGGACGCCGCCCAGGGCATCGCCAACGAGGAC	chr22	21183392	TGCCGCCCACGGCATCGCCAACGAGTACGCCGCCCACGGCATCGCCAGCGAGGACGCCGCCCACGGCATCGCCAGCGAGGACGCCGCCCAGGGCATCGCCAGCGAGGACGCCGCCCAGGGCATCGCCAACGAGGACACCATCCAGGGCATCGCCAAGGAGTACGCCGTCCACGGCATCGCCAACGAGGACGCCGCCCAGGGCATCGCCAACGAGGAC	AGCCGCCCACGGCATCGCCAACGAGTACGCCGCCCACGGCATCGCCAGCGAGGACGCCGCCCACGGCATCGCCAGCGAGGACGCCGCCCAGGGCATCGCCAGCGAGGACGCCGCCCAGGGCATCGCCAACGAGGACACCATCCAGGGCATCGCCAAGGAGTACGCCGTCCACGGCATCGCCAACGAGGACGCCGCCCAGGGCATCGCCAACGAGGAC	313390	VQSRTrancheINDEL99.50to99.90	0	none	2.2000000000000003e-5	0	54	2.2000000000000003e-5
chr22-021183392-TGCCGCCCACGGCATCGCCAACGAGTACGCCGCCCACGGCATCGCCAGCGAGGACGCCGCCCACGGCATCGCCAGCGAGGACGCCGCCCAGGGCATCGCCAGCGAGGACGCCGCCCAGGGCATCGCCAACGAGGACACCATCCAGGGCATCGCCAAGGAGTACGCCGTCCACGGCATCGCCAACGAGGACGCCGCCCAGGGCATCGCCAACGAGGAC-CGCCGCCCACGGCATCGCCAACGAGTACGCCGCCCACGGCATCGCCAGCGAGGACGCCGCCCACGGCATCGCCAGCGAGGACGCCGCCCAGGGCATCGCCAGCGAGGACGCCGCCCAGGGCATCGCCAACGAGGACACCATCCAGGGCATCGCCAAGGAGTACGCCGTCCACGGCATCGCCAACGAGGACGCCGCCCAGGGCATCGCCAACGAGGAC	chr22	21183392	TGCCGCCCACGGCATCGCCAACGAGTACGCCGCCCACGGCATCGCCAGCGAGGACGCCGCCCACGGCATCGCCAGCGAGGACGCCGCCCAGGGCATCGCCAGCGAGGACGCCGCCCAGGGCATCGCCAACGAGGACACCATCCAGGGCATCGCCAAGGAGTACGCCGTCCACGGCATCGCCAACGAGGACGCCGCCCAGGGCATCGCCAACGAGGAC	CGCCGCCCACGGCATCGCCAACGAGTACGCCGCCCACGGCATCGCCAGCGAGGACGCCGCCCACGGCATCGCCAGCGAGGACGCCGCCCAGGGCATCGCCAGCGAGGACGCCGCCCAGGGCATCGCCAACGAGGACACCATCCAGGGCATCGCCAAGGAGTACGCCGTCCACGGCATCGCCAACGAGGACGCCGCCCAGGGCATCGCCAACGAGGAC	313390	VQSRTrancheINDEL99.50to99.90	0	none	0.04279800000000001	0	54	0.04279800000000001
chr22-021183392-TGCCGCCCACGGCATCGCCAACGAGTACGCCGCCCACGGCATCGCCAGCGAGGACGCCGCCCACGGCATCGCCAGCGAGGACGCCGCCCAGGGCATCGCCAGCGAGGACGCCGCCCAGGGCATCGCCAACGAGGACACCATCCAGGGCATCGCCAAGGAGTACGCCGTCCACGGCATCGCCAACGAGGACGCCGCCCAGGGCATCGCCAACGAGGAC-T	chr22	21183392	TGCCGCCCACGGCATCGCCAACGAGTACGCCGCCCACGGCATCGCCAGCGAGGACGCCGCCCACGGCATCGCCAGCGAGGACGCCGCCCAGGGCATCGCCAGCGAGGACGCCGCCCAGGGCATCGCCAACGAGGACACCATCCAGGGCATCGCCAAGGAGTACGCCGTCCACGGCATCGCCAACGAGGACGCCGCCCAGGGCATCGCCAACGAGGAC	T	313390	VQSRTrancheINDEL99.50to99.90	8.132e-4	nfe	6.090000000000004e-4	0	54	8.132e-4
chr22-021183392-TGCCGCCCACGGCATCGCCAACGAGTACGCCGCCCACGGCATCGCCAGCGAGGACGCCGCCCACGGCATCGCCAGCGAGGACGCCGCCCAGGGCATCGCCAGCGAGGACGCCGCCCAGGGCATCGCCAACGAGGACACCATCCAGGGCATCGCCAAGGAGTACGCCGTCCACGGCATCGCCAACGAGGACGCCGCCCAGGGCATCGCCAACGAGGAC-TCGCCAACGAGGACGCCGCCCACGGCATCGCCAACGAGTACGCCGCCCACGGCATCGCCAGCGAGGACGCCGCCCACGGCATCGCCAGCGAGGACGCCGCCCAGGGCATCGCCAGCGAGGACGCCGCCCAGGGCATCGCCAACGAGGACACCATCCAGGGCATCGCCAAGGAGTACGCCGTCCACGGCATCGCCAACGAGGACGCCGCCCAGGGCATCGCCAACGAGGAC	chr22	21183392	TGCCGCCCACGGCATCGCCAACGAGTACGCCGCCCACGGCATCGCCAGCGAGGACGCCGCCCACGGCATCGCCAGCGAGGACGCCGCCCAGGGCATCGCCAGCGAGGACGCCGCCCAGGGCATCGCCAACGAGGACACCATCCAGGGCATCGCCAAGGAGTACGCCGTCCACGGCATCGCCAACGAGGACGCCGCCCAGGGCATCGCCAACGAGGAC	TCGCCAACGAGGACGCCGCCCACGGCATCGCCAACGAGTACGCCGCCCACGGCATCGCCAGCGAGGACGCCGCCCACGGCATCGCCAGCGAGGACGCCGCCCAGGGCATCGCCAGCGAGGACGCCGCCCAGGGCATCGCCAACGAGGACACCATCCAGGGCATCGCCAAGGAGTACGCCGTCCACGGCATCGCCAACGAGGACGCCGCCCAGGGCATCGCCAACGAGGAC	313390	VQSRTrancheINDEL99.50to99.90	0	none	0	0	54	1e-6
chr22-021183392-TGCCGCCCACGGCATCGCCAACGAGTACGCCGCCCACGGCATCGCCAGCGAGGACGCCGCCCACGGCATCGCCAGCGAGGACGCCGCCCAGGGCATCGCCAGCGAGGACGCCGCCCAGGGCATCGCCAACGAGGACACCATCCAGGGCATCGCCAAGGAGTACGCCGTCCACGGCATCGCCAACGAGGACGCCGCCCAGGGCATCGCCAACGAGGAC-TGCCGCCCACGGCATCGCCAACGAGTACGCCGCCCACGGCATCGCCAACGAGTACGCCGCCCACGGCATCGCCAGCGAGGACGCCGCCCACGGCATCGCCAGCGAGGACGCCGCCCAGGGCATCGCCAGCGAGGACGCCGCCCAGGGCATCGCCAACGAGGACACCATCCAGGGCATCGCCAAGGAGTACGCCGTCCACGGCATCGCCAACGAGGACGCCGCCCAGGGCATCGCCAACGAGGAC	chr22	21183392	TGCCGCCCACGGCATCGCCAACGAGTACGCCGCCCACGGCATCGCCAGCGAGGACGCCGCCCACGGCATCGCCAGCGAGGACGCCGCCCAGGGCATCGCCAGCGAGGACGCCGCCCAGGGCATCGCCAACGAGGACACCATCCAGGGCATCGCCAAGGAGTACGCCGTCCACGGCATCGCCAACGAGGACGCCGCCCAGGGCATCGCCAACGAGGAC	TGCCGCCCACGGCATCGCCAACGAGTACGCCGCCCACGGCATCGCCAACGAGTACGCCGCCCACGGCATCGCCAGCGAGGACGCCGCCCACGGCATCGCCAGCGAGGACGCCGCCCAGGGCATCGCCAGCGAGGACGCCGCCCAGGGCATCGCCAACGAGGACACCATCCAGGGCATCGCCAAGGAGTACGCCGTCCACGGCATCGCCAACGAGGACGCCGCCCAGGGCATCGCCAACGAGGAC	313390	VQSRTrancheINDEL99.50to99.90	0	none	9e-6	0	54	9e-6
chr22-021183392-TGCCGCCCACGGCATCGCCAACGAGTACGCCGCCCACGGCATCGCCAGCGAGGACGCCGCCCACGGCATCGCCAGCGAGGACGCCGCCCAGGGCATCGCCAGCGAGGACGCCGCCCAGGGCATCGCCAACGAGGACACCATCCAGGGCATCGCCAAGGAGTACGCCGTCCACGGCATCGCCAACGAGGACGCCGCCCAGGGCATCGCCAACGAGGAC-TGCCGCCCACGGCATCGCCAGCGAGGACGCCGCCCACGGCATCGCCAGCGAGGACGCCGCCCAGGGCATCGCCAGCGAGGACGCCGCCCAGGGCATCGCCAACGAGGACACCATCCAGGGCATCGCCAAGGAGTACGCCGTCCACGGCATCGCCAACGAGGACGCCGCCCAGGGCATCGCCAACGAGGAC	chr22	21183392	TGCCGCCCACGGCATCGCCAACGAGTACGCCGCCCACGGCATCGCCAGCGAGGACGCCGCCCACGGCATCGCCAGCGAGGACGCCGCCCAGGGCATCGCCAGCGAGGACGCCGCCCAGGGCATCGCCAACGAGGACACCATCCAGGGCATCGCCAAGGAGTACGCCGTCCACGGCATCGCCAACGAGGACGCCGCCCAGGGCATCGCCAACGAGGAC	TGCCGCCCACGGCATCGCCAGCGAGGACGCCGCCCACGGCATCGCCAGCGAGGACGCCGCCCAGGGCATCGCCAGCGAGGACGCCGCCCAGGGCATCGCCAACGAGGACACCATCCAGGGCATCGCCAAGGAGTACGCCGTCCACGGCATCGCCAACGAGGACGCCGCCCAGGGCATCGCCAACGAGGAC	313390	VQSRTrancheINDEL99.50to99.90	0	none	0.006536	0	54	0.006536
chr22-021183392-TGCCGCCCACGGCATCGCCAACGAGTACGCCGCCCACGGCATCGCCAGCGAGGACGCCGCCCACGGCATCGCCAGCGAGGACGCCGCCCAGGGCATCGCCAGCGAGGACGCCGCCCAGGGCATCGCCAACGAGGACACCATCCAGGGCATCGCCAAGGAGTACGCCGTCCACGGCATCGCCAACGAGGACGCCGCCCAGGGCATCGCCAACGAGGAC-TGCCGCCCACGGCATCGCCAGCGAGGACGCCGCCCAGGGCATCGCCAGCGAGGACGCCGCCCAGGGCATCGCCAACGAGGACACCATCCAGGGCATCGCCAAGGAGTACGCCGTCCACGGCATCGCCAACGAGGACGCCGCCCAGGGCATCGCCAACGAGGAC	chr22	21183392	TGCCGCCCACGGCATCGCCAACGAGTACGCCGCCCACGGCATCGCCAGCGAGGACGCCGCCCACGGCATCGCCAGCGAGGACGCCGCCCAGGGCATCGCCAGCGAGGACGCCGCCCAGGGCATCGCCAACGAGGACACCATCCAGGGCATCGCCAAGGAGTACGCCGTCCACGGCATCGCCAACGAGGACGCCGCCCAGGGCATCGCCAACGAGGAC	TGCCGCCCACGGCATCGCCAGCGAGGACGCCGCCCAGGGCATCGCCAGCGAGGACGCCGCCCAGGGCATCGCCAACGAGGACACCATCCAGGGCATCGCCAAGGAGTACGCCGTCCACGGCATCGCCAACGAGGACGCCGCCCAGGGCATCGCCAACGAGGAC	313390	VQSRTrancheINDEL99.50to99.90	0	none	9e-6	0	54	9e-6
chr22-021183392-TGCCGCCCACGGCATCGCCAACGAGTACGCCGCCCACGGCATCGCCAGCGAGGACGCCGCCCACGGCATCGCCAGCGAGGACGCCGCCCAGGGCATCGCCAGCGAGGACGCCGCCCAGGGCATCGCCAACGAGGACACCATCCAGGGCATCGCCAAGGAGTACGCCGTCCACGGCATCGCCAACGAGGACGCCGCCCAGGGCATCGCCAACGAGGAC-TGCCGCCCAGGGCATCGCCAACGAGGAAGCCGCCCACGGCATCGCCAACGAGTACGCCGCCCACGGCATCGCCAGCGAGGACGCCGCCCACGGCATCGCCAGCGAGGACGCCGCCCAGGGCATCGCCAGCGAGGACGCCGCCCAGGGCATCGCCAACGAGGACACCATCCAGGGCATCGCCAAGGAGTACGCCGTCCACGGCATCGCCAACGAGGACGCCGCCCAGGGCATCGCCAACGAGGAC	chr22	21183392	TGCCGCCCACGGCATCGCCAACGAGTACGCCGCCCACGGCATCGCCAGCGAGGACGCCGCCCACGGCATCGCCAGCGAGGACGCCGCCCAGGGCATCGCCAGCGAGGACGCCGCCCAGGGCATCGCCAACGAGGACACCATCCAGGGCATCGCCAAGGAGTACGCCGTCCACGGCATCGCCAACGAGGACGCCGCCCAGGGCATCGCCAACGAGGAC	TGCCGCCCAGGGCATCGCCAACGAGGAAGCCGCCCACGGCATCGCCAACGAGTACGCCGCCCACGGCATCGCCAGCGAGGACGCCGCCCACGGCATCGCCAGCGAGGACGCCGCCCAGGGCATCGCCAGCGAGGACGCCGCCCAGGGCATCGCCAACGAGGACACCATCCAGGGCATCGCCAAGGAGTACGCCGTCCACGGCATCGCCAACGAGGACGCCGCCCAGGGCATCGCCAACGAGGAC	313390	VQSRTrancheINDEL99.50to99.90	0	none	0	1	54	1e-6
chr22-021183392-TGCCGCCCACGGCATCGCCAACGAGTACGCCGCCCACGGCATCGCCAGCGAGGACGCCGCCCACGGCATCGCCAGCGAGGACGCCGCCCAGGGCATCGCCAGCGAGGACGCCGCCCAGGGCATCGCCAACGAGGACACCATCCAGGGCATCGCCAAGGAGTACGCCGTCCACGGCATCGCCAACGAGGACGCCGCCCAGGGCATCGCCAACGAGGAC-TGCCGCCCAGGGCATCGCCAACGAGGAC	chr22	21183392	TGCCGCCCACGGCATCGCCAACGAGTACGCCGCCCACGGCATCGCCAGCGAGGACGCCGCCCACGGCATCGCCAGCGAGGACGCCGCCCAGGGCATCGCCAGCGAGGACGCCGCCCAGGGCATCGCCAACGAGGACACCATCCAGGGCATCGCCAAGGAGTACGCCGTCCACGGCATCGCCAACGAGGACGCCGCCCAGGGCATCGCCAACGAGGAC	TGCCGCCCAGGGCATCGCCAACGAGGAC	313390	VQSRTrancheINDEL99.50to99.90	0	none	0.00127499999999999	1	54	0.00127499999999999
chr22-021183392-TGCCGCCCACGGCATCGCCAACGAGTACGCCGCCCACGGCATCGCCAGCGAGGACGCCGCCCACGGCATCGCCAGCGAGGACGCCGCCCAGGGCATCGCCAGCGAGGACGCCGCCCAGGGCATCGCCAACGAGGACACCATCCAGGGCATCGCCAAGGAGTACGCCGTCCACGGCATCGCCAACGAGGACGCCGCCCAGGGCATCGCCAACGAGGAC-TGCCGCCCAGGGCATCGCCAACGAGGACACCATCCAGGGCATCGCCAAGGAGTACGCCGTCCACGGCATCGCCAACGAGGACGCCGCCCAGGGCATCGCCAACGAGGAC	chr22	21183392	TGCCGCCCACGGCATCGCCAACGAGTACGCCGCCCACGGCATCGCCAGCGAGGACGCCGCCCACGGCATCGCCAGCGAGGACGCCGCCCAGGGCATCGCCAGCGAGGACGCCGCCCAGGGCATCGCCAACGAGGACACCATCCAGGGCATCGCCAAGGAGTACGCCGTCCACGGCATCGCCAACGAGGACGCCGCCCAGGGCATCGCCAACGAGGAC	TGCCGCCCAGGGCATCGCCAACGAGGACACCATCCAGGGCATCGCCAAGGAGTACGCCGTCCACGGCATCGCCAACGAGGACGCCGCCCAGGGCATCGCCAACGAGGAC	313390	VQSRTrancheINDEL99.50to99.90	0	none	3.6999999999999985e-5	0	54	3.6999999999999985e-5
chr22-021183392-TGCCGCCCACGGCATCGCCAACGAGTACGCCGCCCACGGCATCGCCAGCGAGGACGCCGCCCACGGCATCGCCAGCGAGGACGCCGCCCAGGGCATCGCCAGCGAGGACGCCGCCCAGGGCATCGCCAACGAGGACACCATCCAGGGCATCGCCAAGGAGTACGCCGTCCACGGCATCGCCAACGAGGACGCCGCCCAGGGCATCGCCAACGAGGAC-TGCCGCCCAGGGCATCGCCAACGAGGACGCCGCCCACGGCATCGCCAACGAGTACGCCGCCCACGGCATCGCCAGCGAGGACGCCGCCCACGGCATCGCCAGCGAGGACGCCGCCCAGGGCATCGCCAGCGAGGACGCCGCCCAGGGCATCGCCAACGAGGACACCATCCAGGGCATCGCCAAGGAGTACGCCGTCCACGGCATCGCCAACGAGGACGCCGCCCAGGGCATCGCCAACGAGGAC	chr22	21183392	TGCCGCCCACGGCATCGCCAACGAGTACGCCGCCCACGGCATCGCCAGCGAGGACGCCGCCCACGGCATCGCCAGCGAGGACGCCGCCCAGGGCATCGCCAGCGAGGACGCCGCCCAGGGCATCGCCAACGAGGACACCATCCAGGGCATCGCCAAGGAGTACGCCGTCCACGGCATCGCCAACGAGGACGCCGCCCAGGGCATCGCCAACGAGGAC	TGCCGCCCAGGGCATCGCCAACGAGGACGCCGCCCACGGCATCGCCAACGAGTACGCCGCCCACGGCATCGCCAGCGAGGACGCCGCCCACGGCATCGCCAGCGAGGACGCCGCCCAGGGCATCGCCAGCGAGGACGCCGCCCAGGGCATCGCCAACGAGGACACCATCCAGGGCATCGCCAAGGAGTACGCCGTCCACGGCATCGCCAACGAGGACGCCGCCCAGGGCATCGCCAACGAGGAC	313390	VQSRTrancheINDEL99.50to99.90	0	none	3.6999999999999985e-5	0	54	3.6999999999999985e-5
chr22-021183392-TGCCGCCCACGGCATCGCCAACGAGTACGCCGCCCACGGCATCGCCAGCGAGGACGCCGCCCACGGCATCGCCAGCGAGGACGCCGCCCAGGGCATCGCCAGCGAGGACGCCGCCCAGGGCATCGCCAACGAGGACACCATCCAGGGCATCGCCAAGGAGTACGCCGTCCACGGCATCGCCAACGAGGACGCCGCCCAGGGCATCGCCAACGAGGAC-TGCCGCCCAGGGCATCGCCAACGAGGACGCCGCCCAGGGCATCGCCAACGAGGACGCCGCCCACGGCATCGCCAACGAGTACGCCGCCCACGGCATCGCCAGCGAGGACGCCGCCCACGGCATCGCCAGCGAGGACGCCGCCCAGGGCATCGCCAGCGAGGACGCCGCCCAGGGCATCGCCAACGAGGACACCATCCAGGGCATCGCCAAGGAGTACGCCGTCCACGGCATCGCCAACGAGGACGCCGCCCAGGGCATCGCCAACGAGGAC	chr22	21183392	TGCCGCCCACGGCATCGCCAACGAGTACGCCGCCCACGGCATCGCCAGCGAGGACGCCGCCCACGGCATCGCCAGCGAGGACGCCGCCCAGGGCATCGCCAGCGAGGACGCCGCCCAGGGCATCGCCAACGAGGACACCATCCAGGGCATCGCCAAGGAGTACGCCGTCCACGGCATCGCCAACGAGGACGCCGCCCAGGGCATCGCCAACGAGGAC	TGCCGCCCAGGGCATCGCCAACGAGGACGCCGCCCAGGGCATCGCCAACGAGGACGCCGCCCACGGCATCGCCAACGAGTACGCCGCCCACGGCATCGCCAGCGAGGACGCCGCCCACGGCATCGCCAGCGAGGACGCCGCCCAGGGCATCGCCAGCGAGGACGCCGCCCAGGGCATCGCCAACGAGGACACCATCCAGGGCATCGCCAAGGAGTACGCCGTCCACGGCATCGCCAACGAGGACGCCGCCCAGGGCATCGCCAACGAGGAC	313390	VQSRTrancheINDEL99.50to99.90	0	none	0	0	54	1e-6
chr22-021183392-TGCCGCCCACGGCATCGCCAACGAGTACGCCGCCCACGGCATCGCCAGCGAGGACGCCGCCCACGGCATCGCCAGCGAGGACGCCGCCCAGGGCATCGCCAGCGAGGACGCCGCCCAGGGCATCGCCAACGAGGACACCATCCAGGGCATCGCCAAGGAGTACGCCGTCCACGGCATCGCCAACGAGGACGCCGCCCAGGGCATCGCCAACGAGGAC-TGCCGCCCAGGGCATCGCCAACGAGGACGCCGCCCAGGGCATCGCCAAGGAGGACGCCGCCCACGGCATCGCCAACGAGTACGCCGCCCACGGCATCGCCAGCGAGGACGCCGCCCACGGCATCGCCAGCGAGGACGCCGCCCAGGGCATCGCCAGCGAGGACGCCGCCCAGGGCATCGCCAACGAGGACACCATCCAGGGCATCGCCAAGGAGTACGCCGTCCACGGCATCGCCAACGAGGACGCCGCCCAGGGCATCGCCAACGAGGAC	chr22	21183392	TGCCGCCCACGGCATCGCCAACGAGTACGCCGCCCACGGCATCGCCAGCGAGGACGCCGCCCACGGCATCGCCAGCGAGGACGCCGCCCAGGGCATCGCCAGCGAGGACGCCGCCCAGGGCATCGCCAACGAGGACACCATCCAGGGCATCGCCAAGGAGTACGCCGTCCACGGCATCGCCAACGAGGACGCCGCCCAGGGCATCGCCAACGAGGAC	TGCCGCCCAGGGCATCGCCAACGAGGACGCCGCCCAGGGCATCGCCAAGGAGGACGCCGCCCACGGCATCGCCAACGAGTACGCCGCCCACGGCATCGCCAGCGAGGACGCCGCCCACGGCATCGCCAGCGAGGACGCCGCCCAGGGCATCGCCAGCGAGGACGCCGCCCAGGGCATCGCCAACGAGGACACCATCCAGGGCATCGCCAAGGAGTACGCCGTCCACGGCATCGCCAACGAGGACGCCGCCCAGGGCATCGCCAACGAGGAC	313390	VQSRTrancheINDEL99.50to99.90	0	none	0	0	54	1e-6
chr22-021183392-TGCCGCCCACGGCATCGCCAACGAGTACGCCGCCCACGGCATCGCCAGCGAGGACGCCGCCCACGGCATCGCCAGCGAGGACGCCGCCCAGGGCATCGCCAGCGAGGACGCCGCCCAGGGCATCGCCAACGAGGACACCATCCAGGGCATCGCCAAGGAGTACGCCGTCCACGGCATCGCCAACGAGGACGCCGCCCAGGGCATCGCCAACGAGGAC-TGCCGCCCAGGGCATCGCCAGCGAGGACGCCGCCCAGGGCATCGCCAACGAGGACACCATCCAGGGCATCGCCAAGGAGTACGCCGTCCACGGCATCGCCAACGAGGACGCCGCCCAGGGCATCGCCAACGAGGAC	chr22	21183392	TGCCGCCCACGGCATCGCCAACGAGTACGCCGCCCACGGCATCGCCAGCGAGGACGCCGCCCACGGCATCGCCAGCGAGGACGCCGCCCAGGGCATCGCCAGCGAGGACGCCGCCCAGGGCATCGCCAACGAGGACACCATCCAGGGCATCGCCAAGGAGTACGCCGTCCACGGCATCGCCAACGAGGACGCCGCCCAGGGCATCGCCAACGAGGAC	TGCCGCCCAGGGCATCGCCAGCGAGGACGCCGCCCAGGGCATCGCCAACGAGGACACCATCCAGGGCATCGCCAAGGAGTACGCCGTCCACGGCATCGCCAACGAGGACGCCGCCCAGGGCATCGCCAACGAGGAC	313390	VQSRTrancheINDEL99.50to99.90	0	none	6.999999999999998e-5	0	54	6.999999999999998e-5
chr22-021183394-C-*	chr22	21183394	C	*	140	VQSRTrancheSNP99.80to99.90	0	none	0.01030199999999999	2	70	0.01030199999999999
chr22-021183394-C-G	chr22	21183394	C	G	140	VQSRTrancheSNP99.80to99.90	0	none	0	0	70	1e-6
chr22-021183394-C-T	chr22	21183394	C	T	140	VQSRTrancheSNP99.80to99.90	0	none	9e-6	0	70	9e-6
chr22-021183395-C-*	chr22	21183395	C	*	7385	VQSRTrancheSNP99.70to99.80	0	none	0.01030199999999999	2	70	0.01030199999999999
chr22-021183395-C-G	chr22	21183395	C	G	7385	VQSRTrancheSNP99.70to99.80	0.0029743	sas	0.00236	1	70	0.0029743
chr22-021183395-C-T	chr22	21183395	C	T	7385	VQSRTrancheSNP99.70to99.80	0	none	9e-6	0	70	9e-6
chr22-021183396-GC-*	chr22	21183396	GC	*	4818	VQSRTrancheINDEL99.50to99.90	0	none	0.01027699999999999	2	70	0.01027699999999999
chr22-021183396-GC-AC	chr22	21183396	GC	AC	4818	VQSRTrancheINDEL99.50to99.90	0	none	9.150000000000004e-4	0	70	9.150000000000004e-4
chr22-021183396-GC-G	chr22	21183396	GC	G	4818	VQSRTrancheINDEL99.50to99.90	0	none	0	0	70	1e-6
chr22-021183396-GC-TC	chr22	21183396	GC	TC	4818	VQSRTrancheINDEL99.50to99.90	0	none	0	0	70	1e-6
chr22-021183397-CCCACGGCATCGCCAACGAGTACGCCGCCCACGGCATCGCCAGCGAGGACGCCGCCCACGGCATCGCCAGCGAGGACGCCGCCCAGGGCATCGCCAGCGAGGACGCCGCCCAGGGCATCGCCAACGAGGACACCATCCAGGGCATCGCCAAGGAGTACGCCGT-*	chr22	21183397	CCCACGGCATCGCCAACGAGTACGCCGCCCACGGCATCGCCAGCGAGGACGCCGCCCACGGCATCGCCAGCGAGGACGCCGCCCAGGGCATCGCCAGCGAGGACGCCGCCCAGGGCATCGCCAACGAGGACACCATCCAGGGCATCGCCAAGGAGTACGCCGT	*	1696	VQSRTrancheINDEL99.50to99.90	0	none	0.01030299999999999	2	70	0.01030299999999999
chr22-021183397-CCCACGGCATCGCCAACGAGTACGCCGCCCACGGCATCGCCAGCGAGGACGCCGCCCACGGCATCGCCAGCGAGGACGCCGCCCAGGGCATCGCCAGCGAGGACGCCGCCCAGGGCATCGCCAACGAGGACACCATCCAGGGCATCGCCAAGGAGTACGCCGT-C	chr22	21183397	CCCACGGCATCGCCAACGAGTACGCCGCCCACGGCATCGCCAGCGAGGACGCCGCCCACGGCATCGCCAGCGAGGACGCCGCCCAGGGCATCGCCAGCGAGGACGCCGCCCAGGGCATCGCCAACGAGGACACCATCCAGGGCATCGCCAAGGAGTACGCCGT	C	1696	VQSRTrancheINDEL99.50to99.90	6.149e-5	nfe	1.0799999999999996e-4	0	70	1.0799999999999996e-4
chr22-021183397-CCCACGGCATCGCCAACGAGTACGCCGCCCACGGCATCGCCAGCGAGGACGCCGCCCACGGCATCGCCAGCGAGGACGCCGCCCAGGGCATCGCCAGCGAGGACGCCGCCCAGGGCATCGCCAACGAGGACACCATCCAGGGCATCGCCAAGGAGTACGCCGT-CCCAGGGCATCGCCAAGGAGTACGCCGT	chr22	21183397	CCCACGGCATCGCCAACGAGTACGCCGCCCACGGCATCGCCAGCGAGGACGCCGCCCACGGCATCGCCAGCGAGGACGCCGCCCAGGGCATCGCCAGCGAGGACGCCGCCCAGGGCATCGCCAACGAGGACACCATCCAGGGCATCGCCAAGGAGTACGCCGT	CCCAGGGCATCGCCAAGGAGTACGCCGT	1696	VQSRTrancheINDEL99.50to99.90	0	none	9e-6	0	70	9e-6
chr22-021183397-CCCACGGCATCGCCAACGAGTACGCCGCCCACGGCATCGCCAGCGAGGACGCCGCCCACGGCATCGCCAGCGAGGACGCCGCCCAGGGCATCGCCAGCGAGGACGCCGCCCAGGGCATCGCCAACGAGGACACCATCCAGGGCATCGCCAAGGAGTACGCCGT-GCCACGGCATCGCCAACGAGTACGCCGCCCACGGCATCGCCAGCGAGGACGCCGCCCACGGCATCGCCAGCGAGGACGCCGCCCAGGGCATCGCCAGCGAGGACGCCGCCCAGGGCATCGCCAACGAGGACACCATCCAGGGCATCGCCAAGGAGTACGCCGT	chr22	21183397	CCCACGGCATCGCCAACGAGTACGCCGCCCACGGCATCGCCAGCGAGGACGCCGCCCACGGCATCGCCAGCGAGGACGCCGCCCAGGGCATCGCCAGCGAGGACGCCGCCCAGGGCATCGCCAACGAGGACACCATCCAGGGCATCGCCAAGGAGTACGCCGT	GCCACGGCATCGCCAACGAGTACGCCGCCCACGGCATCGCCAGCGAGGACGCCGCCCACGGCATCGCCAGCGAGGACGCCGCCCAGGGCATCGCCAGCGAGGACGCCGCCCAGGGCATCGCCAACGAGGACACCATCCAGGGCATCGCCAAGGAGTACGCCGT	1696	VQSRTrancheINDEL99.50to99.90	0	none	9e-6	0	70	9e-6
chr22-021183397-CCCACGGCATCGCCAACGAGTACGCCGCCCACGGCATCGCCAGCGAGGACGCCGCCCACGGCATCGCCAGCGAGGACGCCGCCCAGGGCATCGCCAGCGAGGACGCCGCCCAGGGCATCGCCAACGAGGACACCATCCAGGGCATCGCCAAGGAGTACGCCGT-TCCACGGCATCGCCAACGAGTACGCCGCCCACGGCATCGCCAGCGAGGACGCCGCCCACGGCATCGCCAGCGAGGACGCCGCCCAGGGCATCGCCAGCGAGGACGCCGCCCAGGGCATCGCCAACGAGGACACCATCCAGGGCATCGCCAAGGAGTACGCCGT	chr22	21183397	CCCACGGCATCGCCAACGAGTACGCCGCCCACGGCATCGCCAGCGAGGACGCCGCCCACGGCATCGCCAGCGAGGACGCCGCCCAGGGCATCGCCAGCGAGGACGCCGCCCAGGGCATCGCCAACGAGGACACCATCCAGGGCATCGCCAAGGAGTACGCCGT	TCCACGGCATCGCCAACGAGTACGCCGCCCACGGCATCGCCAGCGAGGACGCCGCCCACGGCATCGCCAGCGAGGACGCCGCCCAGGGCATCGCCAGCGAGGACGCCGCCCAGGGCATCGCCAACGAGGACACCATCCAGGGCATCGCCAAGGAGTACGCCGT	1696	VQSRTrancheINDEL99.50to99.90	0	none	2.08e-4	0	70	2.08e-4
chr22-021183400-ACGGCATCGCCAACGAGTAC-*	chr22	21183400	ACGGCATCGCCAACGAGTAC	*	26407.97	VQSRTrancheINDEL99.50to99.90	0	none	0.01048399999999999	2	64	0.01048399999999999
chr22-021183400-ACGGCATCGCCAACGAGTAC-A	chr22	21183400	ACGGCATCGCCAACGAGTAC	A	26407.97	VQSRTrancheINDEL99.50to99.90	0	none	0	0	64	1e-6
chr22-021183400-ACGGCATCGCCAACGAGTAC-AGGCATCGCCAACGAGTAC	chr22	21183400	ACGGCATCGCCAACGAGTAC	AGGCATCGCCAACGAGTAC	26407.97	VQSRTrancheINDEL99.50to99.90	0	none	0.002861	0	64	0.002861
chr22-021183400-ACGGCATCGCCAACGAGTAC-AGGGCGGCATCGCCAACGAGTAC	chr22	21183400	ACGGCATCGCCAACGAGTAC	AGGGCGGCATCGCCAACGAGTAC	26407.97	VQSRTrancheINDEL99.50to99.90	0	none	0	0	64	1e-6
chr22-021183401-CGGCATCGCCAACGAGTACGCCGCCCACGGCATCGCCAGCGAGGACGCCGCCCACGGCATCGCCAGCGAGGACGCCGCCCAGGGCATCGCCAGCGAGGACGCCGCCCAGGGCATCGCCAACGAGGACACCATCCAGGGCATCGCCAAGGAGTACGCCGTCCACGGCATCGCCAACGAGGACGCCGCCCAG-*	chr22	21183401	CGGCATCGCCAACGAGTACGCCGCCCACGGCATCGCCAGCGAGGACGCCGCCCACGGCATCGCCAGCGAGGACGCCGCCCAGGGCATCGCCAGCGAGGACGCCGCCCAGGGCATCGCCAACGAGGACACCATCCAGGGCATCGCCAAGGAGTACGCCGTCCACGGCATCGCCAACGAGGACGCCGCCCAG	*	1149364	VQSRTrancheINDEL99.00to99.50	0	none	0.01292999999999999	1	36	0.01292999999999999
chr22-021183401-CGGCATCGCCAACGAGTACGCCGCCCACGGCATCGCCAGCGAGGACGCCGCCCACGGCATCGCCAGCGAGGACGCCGCCCAGGGCATCGCCAGCGAGGACGCCGCCCAGGGCATCGCCAACGAGGACACCATCCAGGGCATCGCCAAGGAGTACGCCGTCCACGGCATCGCCAACGAGGACGCCGCCCAG-C	chr22	21183401	CGGCATCGCCAACGAGTACGCCGCCCACGGCATCGCCAGCGAGGACGCCGCCCACGGCATCGCCAGCGAGGACGCCGCCCAGGGCATCGCCAGCGAGGACGCCGCCCAGGGCATCGCCAACGAGGACACCATCCAGGGCATCGCCAAGGAGTACGCCGTCCACGGCATCGCCAACGAGGACGCCGCCCAG	C	1149364	VQSRTrancheINDEL99.00to99.50	0	none	9e-6	0	36	9e-6
chr22-021183401-CGGCATCGCCAACGAGTACGCCGCCCACGGCATCGCCAGCGAGGACGCCGCCCACGGCATCGCCAGCGAGGACGCCGCCCAGGGCATCGCCAGCGAGGACGCCGCCCAGGGCATCGCCAACGAGGACACCATCCAGGGCATCGCCAAGGAGTACGCCGTCCACGGCATCGCCAACGAGGACGCCGCCCAG-CATCGCCAACGAGGACGCCGCCCAGGGCATCGCCAACGAGTACGCCGCCCACGGCATCGCCAGCGAGGACGCCGCCCACGGCATCGCCAGCGAGGACGCCGCCCAGGGCATCGCCAGCGAGGACGCCGCCCAGGGCATCGCCAACGAGGACACCATCCAGGGCATCGCCAAGGAGTACGCCGTCCACGGCATCGCCAACGAGGACGCCGCCCAG	chr22	21183401	CGGCATCGCCAACGAGTACGCCGCCCACGGCATCGCCAGCGAGGACGCCGCCCACGGCATCGCCAGCGAGGACGCCGCCCAGGGCATCGCCAGCGAGGACGCCGCCCAGGGCATCGCCAACGAGGACACCATCCAGGGCATCGCCAAGGAGTACGCCGTCCACGGCATCGCCAACGAGGACGCCGCCCAG	CATCGCCAACGAGGACGCCGCCCAGGGCATCGCCAACGAGTACGCCGCCCACGGCATCGCCAGCGAGGACGCCGCCCACGGCATCGCCAGCGAGGACGCCGCCCAGGGCATCGCCAGCGAGGACGCCGCCCAGGGCATCGCCAACGAGGACACCATCCAGGGCATCGCCAAGGAGTACGCCGTCCACGGCATCGCCAACGAGGACGCCGCCCAG	1149364	VQSRTrancheINDEL99.00to99.50	0	none	2.2000000000000003e-5	0	36	2.2000000000000003e-5
chr22-021183401-CGGCATCGCCAACGAGTACGCCGCCCACGGCATCGCCAGCGAGGACGCCGCCCACGGCATCGCCAGCGAGGACGCCGCCCAGGGCATCGCCAGCGAGGACGCCGCCCAGGGCATCGCCAACGAGGACACCATCCAGGGCATCGCCAAGGAGTACGCCGTCCACGGCATCGCCAACGAGGACGCCGCCCAG-GGGCATCGCCAACGAGTACGCCGCCCACGGCATCGCCAGCGAGGACGCCGCCCACGGCATCGCCAGCGAGGACGCCGCCCAGGGCATCGCCAGCGAGGACGCCGCCCAGGGCATCGCCAACGAGGACACCATCCAGGGCATCGCCAAGGAGTACGCCGTCCACGGCATCGCCAACGAGGACGCCGCCCAG	chr22	21183401	CGGCATCGCCAACGAGTACGCCGCCCACGGCATCGCCAGCGAGGACGCCGCCCACGGCATCGCCAGCGAGGACGCCGCCCAGGGCATCGCCAGCGAGGACGCCGCCCAGGGCATCGCCAACGAGGACACCATCCAGGGCATCGCCAAGGAGTACGCCGTCCACGGCATCGCCAACGAGGACGCCGCCCAG	GGGCATCGCCAACGAGTACGCCGCCCACGGCATCGCCAGCGAGGACGCCGCCCACGGCATCGCCAGCGAGGACGCCGCCCAGGGCATCGCCAGCGAGGACGCCGCCCAGGGCATCGCCAACGAGGACACCATCCAGGGCATCGCCAAGGAGTACGCCGTCCACGGCATCGCCAACGAGGACGCCGCCCAG	1149364	VQSRTrancheINDEL99.00to99.50	0	none	0.177602	14	36	0.177602
chr22-021183401-CGGCATCGCCAACGAGTACGCCGCCCACGGCATCGCCAGCGAGGACGCCGCCCACGGCATCGCCAGCGAGGACGCCGCCCAGGGCATCGCCAGCGAGGACGCCGCCCAGGGCATCGCCAACGAGGACACCATCCAGGGCATCGCCAAGGAGTACGCCGTCCACGGCATCGCCAACGAGGACGCCGCCCAG-TGGCATCGCCAACGAGTACGCCGCCCACGGCATCGCCAGCGAGGACGCCGCCCACGGCATCGCCAGCGAGGACGCCGCCCAGGGCATCGCCAGCGAGGACGCCGCCCAGGGCATCGCCAACGAGGACACCATCCAGGGCATCGCCAAGGAGTACGCCGTCCACGGCATCGCCAACGAGGACGCCGCCCAG	chr22	21183401	CGGCATCGCCAACGAGTACGCCGCCCACGGCATCGCCAGCGAGGACGCCGCCCACGGCATCGCCAGCGAGGACGCCGCCCAGGGCATCGCCAGCGAGGACGCCGCCCAGGGCATCGCCAACGAGGACACCATCCAGGGCATCGCCAAGGAGTACGCCGTCCACGGCATCGCCAACGAGGACGCCGCCCAG	TGGCATCGCCAACGAGTACGCCGCCCACGGCATCGCCAGCGAGGACGCCGCCCACGGCATCGCCAGCGAGGACGCCGCCCAGGGCATCGCCAGCGAGGACGCCGCCCAGGGCATCGCCAACGAGGACACCATCCAGGGCATCGCCAAGGAGTACGCCGTCCACGGCATCGCCAACGAGGACGCCGCCCAG	1149364	VQSRTrancheINDEL99.00to99.50	0	none	1.27e-4	0	36	1.27e-4
chr22-021183402-GGCATCGCCAACGAGTACGCCGCCCACGGCATCGCCAGCGAGGACGCCGCCCACGGCATCGCCAGCGAGGACGCCGCCCAGGGCATCGCCAGCGAGGACGCCGCCCAGGGCATCGCCAACGAGGACACCATCCAGGGCATCGCCAAGGAGTACGCCGTCCAC-*	chr22	21183402	GGCATCGCCAACGAGTACGCCGCCCACGGCATCGCCAGCGAGGACGCCGCCCACGGCATCGCCAGCGAGGACGCCGCCCAGGGCATCGCCAGCGAGGACGCCGCCCAGGGCATCGCCAACGAGGACACCATCCAGGGCATCGCCAAGGAGTACGCCGTCCAC	*	19595	VQSRTrancheINDEL99.50to99.90	0	none	0.007642	1	60	0.007642
chr22-021183402-GGCATCGCCAACGAGTACGCCGCCCACGGCATCGCCAGCGAGGACGCCGCCCACGGCATCGCCAGCGAGGACGCCGCCCAGGGCATCGCCAGCGAGGACGCCGCCCAGGGCATCGCCAACGAGGACACCATCCAGGGCATCGCCAAGGAGTACGCCGTCCAC-AGCATCGCCAACGAGTACGCCGCCCACGGCATCGCCAGCGAGGACGCCGCCCACGGCATCGCCAGCGAGGACGCCGCCCAGGGCATCGCCAGCGAGGACGCCGCCCAGGGCATCGCCAACGAGGACACCATCCAGGGCATCGCCAAGGAGTACGCCGTCCAC	chr22	21183402	GGCATCGCCAACGAGTACGCCGCCCACGGCATCGCCAGCGAGGACGCCGCCCACGGCATCGCCAGCGAGGACGCCGCCCAGGGCATCGCCAGCGAGGACGCCGCCCAGGGCATCGCCAACGAGGACACCATCCAGGGCATCGCCAAGGAGTACGCCGTCCAC	AGCATCGCCAACGAGTACGCCGCCCACGGCATCGCCAGCGAGGACGCCGCCCACGGCATCGCCAGCGAGGACGCCGCCCAGGGCATCGCCAGCGAGGACGCCGCCCAGGGCATCGCCAACGAGGACACCATCCAGGGCATCGCCAAGGAGTACGCCGTCCAC	19595	VQSRTrancheINDEL99.50to99.90	0	none	5.2999999999999994e-5	0	60	5.2999999999999994e-5
chr22-021183402-GGCATCGCCAACGAGTACGCCGCCCACGGCATCGCCAGCGAGGACGCCGCCCACGGCATCGCCAGCGAGGACGCCGCCCAGGGCATCGCCAGCGAGGACGCCGCCCAGGGCATCGCCAACGAGGACACCATCCAGGGCATCGCCAAGGAGTACGCCGTCCAC-G	chr22	21183402	GGCATCGCCAACGAGTACGCCGCCCACGGCATCGCCAGCGAGGACGCCGCCCACGGCATCGCCAGCGAGGACGCCGCCCAGGGCATCGCCAGCGAGGACGCCGCCCAGGGCATCGCCAACGAGGACACCATCCAGGGCATCGCCAAGGAGTACGCCGTCCAC	G	19595	VQSRTrancheINDEL99.50to99.90	0.0019893	nfe	0.002173	0	60	0.002173
chr22-021183403-GC-*	chr22	21183403	GC	*	186.97	VQSRTrancheINDEL99.50to99.90	0	none	0.01012399999999998	1	62	0.01012399999999998
chr22-021183403-GC-G	chr22	21183403	GC	G	186.97	VQSRTrancheINDEL99.50to99.90	0	none	3.6999999999999985e-5	0	62	3.6999999999999985e-5
chr22-021183404-C-*	chr22	21183404	C	*	4429	VQSRTrancheSNP99.80to99.90	0	none	0.01022899999999999	1	62	0.01022899999999999
chr22-021183404-C-A	chr22	21183404	C	A	4429	VQSRTrancheSNP99.80to99.90	0.0014289	sas	0.00174999999999999	0	62	0.00174999999999999
chr22-021183405-ATCGCCAACGAGTACGCCGCCCACGGC-*	chr22	21183405	ATCGCCAACGAGTACGCCGCCCACGGC	*	171.97	VQSRTrancheINDEL99.50to99.90	0	none	0.01012299999999999	1	60	0.01012299999999999
chr22-021183405-ATCGCCAACGAGTACGCCGCCCACGGC-A	chr22	21183405	ATCGCCAACGAGTACGCCGCCCACGGC	A	171.97	VQSRTrancheINDEL99.50to99.90	0	none	3.6999999999999985e-5	0	60	3.6999999999999985e-5
chr22-021183407-C-*	chr22	21183407	C	*	822	VQSRTrancheSNP99.90to99.95	0	none	0.01022799999999999	1	60	0.01022799999999999
chr22-021183407-C-T	chr22	21183407	C	T	822	VQSRTrancheSNP99.90to99.95	3.03e-6	nfe	0	0	60	3.03e-6
chr22-021183408-G-*	chr22	21183408	G	*	140	VQSRTrancheSNP99.80to99.90	0	none	0.01022799999999999	1	60	0.01022799999999999
chr22-021183408-G-A	chr22	21183408	G	A	140	VQSRTrancheSNP99.80to99.90	0	none	2.2000000000000003e-5	0	60	2.2000000000000003e-5
chr22-021183410-C-*	chr22	21183410	C	*	240	VQSRTrancheSNP99.80to99.90	0	none	0.01022799999999999	1	58	0.01022799999999999
chr22-021183410-C-T	chr22	21183410	C	T	240	VQSRTrancheSNP99.80to99.90	3.04e-6	nfe	7.099999999999998e-5	0	58	7.099999999999998e-5
chr22-021183412-ACGAGTACGCCGCCCACGGCATCGCCAGCGAGGACGCCGCCCACGGCATCGCCAG-*	chr22	21183412	ACGAGTACGCCGCCCACGGCATCGCCAGCGAGGACGCCGCCCACGGCATCGCCAG	*	183472	VQSRTrancheINDEL99.50to99.90	0	none	0.01017299999999999	1	54	0.01017299999999999
chr22-021183412-ACGAGTACGCCGCCCACGGCATCGCCAGCGAGGACGCCGCCCACGGCATCGCCAG-A	chr22	21183412	ACGAGTACGCCGCCCACGGCATCGCCAGCGAGGACGCCGCCCACGGCATCGCCAG	A	183472	VQSRTrancheINDEL99.50to99.90	1.3825e-4	nfe	4.510000000000005e-4	0	54	4.510000000000005e-4
chr22-021183412-ACGAGTACGCCGCCCACGGCATCGCCAGCGAGGACGCCGCCCACGGCATCGCCAG-ACGAGGACGCCGCCCACGGCATCGCCAG	chr22	21183412	ACGAGTACGCCGCCCACGGCATCGCCAGCGAGGACGCCGCCCACGGCATCGCCAG	ACGAGGACGCCGCCCACGGCATCGCCAG	183472	VQSRTrancheINDEL99.50to99.90	0	none	9.430000000000004e-4	0	54	9.430000000000004e-4
chr22-021183412-ACGAGTACGCCGCCCACGGCATCGCCAGCGAGGACGCCGCCCACGGCATCGCCAG-GCGAGTACGCCGCCCACGGCATCGCCAGCGAGGACGCCGCCCACGGCATCGCCAG	chr22	21183412	ACGAGTACGCCGCCCACGGCATCGCCAGCGAGGACGCCGCCCACGGCATCGCCAG	GCGAGTACGCCGCCCACGGCATCGCCAGCGAGGACGCCGCCCACGGCATCGCCAG	183472	VQSRTrancheINDEL99.50to99.90	0	none	0.03531600000000002	0	54	0.03531600000000002
chr22-021183413-C-*	chr22	21183413	C	*	2904	VQSRTrancheSNP99.80to99.90	0	none	0.01124299999999999	1	56	0.01124299999999999
chr22-021183413-C-A	chr22	21183413	C	A	2904	VQSRTrancheSNP99.80to99.90	4.574e-5	nfe	1.48e-4	0	56	1.48e-4
chr22-021183413-C-G	chr22	21183413	C	G	2904	VQSRTrancheSNP99.80to99.90	0.00051049000000000005	afr	8.260000000000003e-4	0	56	8.260000000000003e-4
chr22-021183414-G-*	chr22	21183414	G	*	106	VQSRTrancheSNP99.80to99.90	0	none	0.01124399999999999	1	58	0.01124399999999999
chr22-021183414-G-A	chr22	21183414	G	A	106	VQSRTrancheSNP99.80to99.90	5.005e-4	afr	9e-6	0	58	5.005e-4
chr22-021183416-G-*	chr22	21183416	G	*	1587.97	VQSRTrancheINDEL99.50to99.90	0	none	0.01124399999999999	1	58	0.01124399999999999
chr22-021183416-G-GGACGCCGCCCACGGCA	chr22	21183416	G	GGACGCCGCCCACGGCA	1587.97	VQSRTrancheINDEL99.50to99.90	1.0478e-4	sas	2.9600000000000004e-4	0	58	2.9600000000000004e-4
chr22-021183416-G-GGACGCCGCCCAGGGCA	chr22	21183416	G	GGACGCCGCCCAGGGCA	1587.97	VQSRTrancheINDEL99.50to99.90	0	none	0	0	58	1e-6
chr22-021183417-TACGCCGCCCACGGCATCGCCAGCGAGGACGCCGCCCACGGCATCGCCAGCGAGG-*	chr22	21183417	TACGCCGCCCACGGCATCGCCAGCGAGGACGCCGCCCACGGCATCGCCAGCGAGG	*	3707667	VQSRTrancheINDEL97.00to99.00	0	none	0.01312099999999998	1	30	0.01312099999999998
chr22-021183417-TACGCCGCCCACGGCATCGCCAGCGAGGACGCCGCCCACGGCATCGCCAGCGAGG-GACGCCGCCCACGGCATCGCCAGCGAGGACGCCGCCCACGGCATCGCCAGCGAGG	chr22	21183417	TACGCCGCCCACGGCATCGCCAGCGAGGACGCCGCCCACGGCATCGCCAGCGAGG	GACGCCGCCCACGGCATCGCCAGCGAGGACGCCGCCCACGGCATCGCCAGCGAGG	3707667	VQSRTrancheINDEL97.00to99.00	0	none	0.34155699999999933	12	30	0.34155699999999933
chr22-021183417-TACGCCGCCCACGGCATCGCCAGCGAGGACGCCGCCCACGGCATCGCCAGCGAGG-T	chr22	21183417	TACGCCGCCCACGGCATCGCCAGCGAGGACGCCGCCCACGGCATCGCCAGCGAGG	T	3707667	VQSRTrancheINDEL97.00to99.00	1.1677e-4	nfe	9e-6	0	30	1.1677e-4
chr22-021183417-TACGCCGCCCACGGCATCGCCAGCGAGGACGCCGCCCACGGCATCGCCAGCGAGG-TACGCCGCCCACGGCATCGCCAACGAGGACGCCGCCCACGGCATCGCCAACGAGGACGCCGCCCACGGCATCGCCAGCGAGGACGCCGCCCACGGCATCGCCAGCGAGG	chr22	21183417	TACGCCGCCCACGGCATCGCCAGCGAGGACGCCGCCCACGGCATCGCCAGCGAGG	TACGCCGCCCACGGCATCGCCAACGAGGACGCCGCCCACGGCATCGCCAACGAGGACGCCGCCCACGGCATCGCCAGCGAGGACGCCGCCCACGGCATCGCCAGCGAGG	3707667	VQSRTrancheINDEL97.00to99.00	0	none	0	0	30	1e-6
chr22-021183417-TACGCCGCCCACGGCATCGCCAGCGAGGACGCCGCCCACGGCATCGCCAGCGAGG-TACGCCGCCCACGGCATCGCCAACGAGGACGCCGCCCACGGCATCGCCAGCGAGGACGCCGCCCACGGCATCGCCAGCGAGG	chr22	21183417	TACGCCGCCCACGGCATCGCCAGCGAGGACGCCGCCCACGGCATCGCCAGCGAGG	TACGCCGCCCACGGCATCGCCAACGAGGACGCCGCCCACGGCATCGCCAGCGAGGACGCCGCCCACGGCATCGCCAGCGAGG	3707667	VQSRTrancheINDEL97.00to99.00	0	none	8.9e-5	0	30	8.9e-5
chr22-021183417-TACGCCGCCCACGGCATCGCCAGCGAGGACGCCGCCCACGGCATCGCCAGCGAGG-TACGCCGCCCACGGCATCGCCAGCGAGG	chr22	21183417	TACGCCGCCCACGGCATCGCCAGCGAGGACGCCGCCCACGGCATCGCCAGCGAGG	TACGCCGCCCACGGCATCGCCAGCGAGG	3707667	VQSRTrancheINDEL97.00to99.00	0	none	6.790000000000002e-4	0	30	6.790000000000002e-4
chr22-021183417-TACGCCGCCCACGGCATCGCCAGCGAGGACGCCGCCCACGGCATCGCCAGCGAGG-TACGCCGCCCACGGCATCGCCAGCGAGGACGCCGCCCACGGCATCGCCAGCGAGGACGCCGCCCACGGCATCGCCAGCGAGG	chr22	21183417	TACGCCGCCCACGGCATCGCCAGCGAGGACGCCGCCCACGGCATCGCCAGCGAGG	TACGCCGCCCACGGCATCGCCAGCGAGGACGCCGCCCACGGCATCGCCAGCGAGGACGCCGCCCACGGCATCGCCAGCGAGG	3707667	VQSRTrancheINDEL97.00to99.00	0	none	2.08e-4	0	30	2.08e-4
chr22-021183417-TACGCCGCCCACGGCATCGCCAGCGAGGACGCCGCCCACGGCATCGCCAGCGAGG-TCGCCAACGAGGACGCCGCCCACGGCATCGCCAGCGAGGACGCCGCCCACGGCATCGCCAGCGAGG	chr22	21183417	TACGCCGCCCACGGCATCGCCAGCGAGGACGCCGCCCACGGCATCGCCAGCGAGG	TCGCCAACGAGGACGCCGCCCACGGCATCGCCAGCGAGGACGCCGCCCACGGCATCGCCAGCGAGG	3707667	VQSRTrancheINDEL97.00to99.00	0	none	8.9e-5	0	30	8.9e-5
chr22-021183417-TACGCCGCCCACGGCATCGCCAGCGAGGACGCCGCCCACGGCATCGCCAGCGAGG-TCGCCAAGGAGGACGCCGCCCAGGGCATCGCCAAGGAGGACGCCGCCCACGGCATCGCCAGCGAGGACGCCGCCCACGGCATCGCCAGCGAGG	chr22	21183417	TACGCCGCCCACGGCATCGCCAGCGAGGACGCCGCCCACGGCATCGCCAGCGAGG	TCGCCAAGGAGGACGCCGCCCAGGGCATCGCCAAGGAGGACGCCGCCCACGGCATCGCCAGCGAGGACGCCGCCCACGGCATCGCCAGCGAGG	3707667	VQSRTrancheINDEL97.00to99.00	0	none	0	0	30	1e-6
chr22-021183417-TACGCCGCCCACGGCATCGCCAGCGAGGACGCCGCCCACGGCATCGCCAGCGAGG-TCGCCACCGAGGACGCCGCCCACGGCATCGCCAGCGAGGACGCCGCCCACGGCATCGCCAGCGAGG	chr22	21183417	TACGCCGCCCACGGCATCGCCAGCGAGGACGCCGCCCACGGCATCGCCAGCGAGG	TCGCCACCGAGGACGCCGCCCACGGCATCGCCAGCGAGGACGCCGCCCACGGCATCGCCAGCGAGG	3707667	VQSRTrancheINDEL97.00to99.00	0	none	9e-6	0	30	9e-6
chr22-021183417-TACGCCGCCCACGGCATCGCCAGCGAGGACGCCGCCCACGGCATCGCCAGCGAGG-TCGCCAGCGAGGACGCCGCCCACGGCATCGCCAGCGAGGACGCCGCCCACGGCATCGCCAGCGAGG	chr22	21183417	TACGCCGCCCACGGCATCGCCAGCGAGGACGCCGCCCACGGCATCGCCAGCGAGG	TCGCCAGCGAGGACGCCGCCCACGGCATCGCCAGCGAGGACGCCGCCCACGGCATCGCCAGCGAGG	3707667	VQSRTrancheINDEL97.00to99.00	0	none	1.47e-4	0	30	1.47e-4
chr22-021183418-A-*	chr22	21183418	A	*	39	VQSRTrancheINDEL99.00to99.50	0	none	0.007612	1	58	0.007612
chr22-021183418-A-ACGCCGCCCACGGCATCGCCAGCGAGGC	chr22	21183418	A	ACGCCGCCCACGGCATCGCCAGCGAGGC	39	VQSRTrancheINDEL99.00to99.50	0	none	0	0	58	1e-6
chr22-021183418-A-G	chr22	21183418	A	G	39	VQSRTrancheINDEL99.00to99.50	3.36e-6	nfe	9e-6	0	58	9e-6
chr22-021183420-G-*	chr22	21183420	G	*	3396	VQSRTrancheSNP99.80to99.90	0	none	0.004441	1	56	0.004441
chr22-021183420-G-A	chr22	21183420	G	A	3396	VQSRTrancheSNP99.80to99.90	9.0721e-4	afr	2.1e-4	0	56	9.0721e-4
chr22-021183423-G-*	chr22	21183423	G	*	39	VQSRTrancheSNP99.80to99.90	0	none	0.004441	1	54	0.004441
chr22-021183423-G-A	chr22	21183423	G	A	39	VQSRTrancheSNP99.80to99.90	2.0541e-4	nfe	0	1	54	2.0541e-4
chr22-021183424-CCCACGGCATCGCCAGCGAGGACGCCGCCCACGGCATCGCCAGCGAGGACGCCGCCCAGGGCATCGCCAGCGAGGACGCCGCCCAGGGCATCGCCAACGAGGACACCATCCAGGGCATCGCCAAGGAGTACGCCGT-*	chr22	21183424	CCCACGGCATCGCCAGCGAGGACGCCGCCCACGGCATCGCCAGCGAGGACGCCGCCCAGGGCATCGCCAGCGAGGACGCCGCCCAGGGCATCGCCAACGAGGACACCATCCAGGGCATCGCCAAGGAGTACGCCGT	*	694	VQSRTrancheINDEL99.00to99.50	0	none	0.004441	1	56	0.004441
chr22-021183424-CCCACGGCATCGCCAGCGAGGACGCCGCCCACGGCATCGCCAGCGAGGACGCCGCCCAGGGCATCGCCAGCGAGGACGCCGCCCAGGGCATCGCCAACGAGGACACCATCCAGGGCATCGCCAAGGAGTACGCCGT-C	chr22	21183424	CCCACGGCATCGCCAGCGAGGACGCCGCCCACGGCATCGCCAGCGAGGACGCCGCCCAGGGCATCGCCAGCGAGGACGCCGCCCAGGGCATCGCCAACGAGGACACCATCCAGGGCATCGCCAAGGAGTACGCCGT	C	694	VQSRTrancheINDEL99.00to99.50	1.9644e-4	eas	0	0	56	1.9644e-4
chr22-021183424-CCCACGGCATCGCCAGCGAGGACGCCGCCCACGGCATCGCCAGCGAGGACGCCGCCCAGGGCATCGCCAGCGAGGACGCCGCCCAGGGCATCGCCAACGAGGACACCATCCAGGGCATCGCCAAGGAGTACGCCGT-CCGGCATCGCCAGCGAGGACGCCGCCCACGGCATCGCCAGCGAGGACGCCGCCCAGGGCATCGCCAGCGAGGACGCCGCCCAGGGCATCGCCAACGAGGACACCATCCAGGGCATCGCCAAGGAGTACGCCGT	chr22	21183424	CCCACGGCATCGCCAGCGAGGACGCCGCCCACGGCATCGCCAGCGAGGACGCCGCCCAGGGCATCGCCAGCGAGGACGCCGCCCAGGGCATCGCCAACGAGGACACCATCCAGGGCATCGCCAAGGAGTACGCCGT	CCGGCATCGCCAGCGAGGACGCCGCCCACGGCATCGCCAGCGAGGACGCCGCCCAGGGCATCGCCAGCGAGGACGCCGCCCAGGGCATCGCCAACGAGGACACCATCCAGGGCATCGCCAAGGAGTACGCCGT	694	VQSRTrancheINDEL99.00to99.50	0	none	0	0	56	1e-6
chr22-021183424-CCCACGGCATCGCCAGCGAGGACGCCGCCCACGGCATCGCCAGCGAGGACGCCGCCCAGGGCATCGCCAGCGAGGACGCCGCCCAGGGCATCGCCAACGAGGACACCATCCAGGGCATCGCCAAGGAGTACGCCGT-TCCACGGCATCGCCAGCGAGGACGCCGCCCACGGCATCGCCAGCGAGGACGCCGCCCAGGGCATCGCCAGCGAGGACGCCGCCCAGGGCATCGCCAACGAGGACACCATCCAGGGCATCGCCAAGGAGTACGCCGT	chr22	21183424	CCCACGGCATCGCCAGCGAGGACGCCGCCCACGGCATCGCCAGCGAGGACGCCGCCCAGGGCATCGCCAGCGAGGACGCCGCCCAGGGCATCGCCAACGAGGACACCATCCAGGGCATCGCCAAGGAGTACGCCGT	TCCACGGCATCGCCAGCGAGGACGCCGCCCACGGCATCGCCAGCGAGGACGCCGCCCAGGGCATCGCCAGCGAGGACGCCGCCCAGGGCATCGCCAACGAGGACACCATCCAGGGCATCGCCAAGGAGTACGCCGT	694	VQSRTrancheINDEL99.00to99.50	0	none	2.1e-4	0	56	2.1e-4
chr22-021183428-C-*	chr22	21183428	C	*	838015	VQSRTrancheSNP99.70to99.80	0	none	0.004514	1	36	0.004514
chr22-021183428-C-G	chr22	21183428	C	G	838015	VQSRTrancheSNP99.70to99.80	0.13186	nfe	0.13439700000000002	12	36	0.13439700000000002
chr22-021183430-G-*	chr22	21183430	G	*	668	VQSRTrancheSNP99.80to99.90	0	none	0.004364	1	52	0.004364
chr22-021183430-G-A	chr22	21183430	G	A	668	VQSRTrancheSNP99.80to99.90	0	none	5.2999999999999994e-5	0	52	5.2999999999999994e-5
chr22-021183431-C-*	chr22	21183431	C	*	843	VQSRTrancheSNP99.80to99.90	0	none	0.004364	1	54	0.004364
chr22-021183431-C-A	chr22	21183431	C	A	843	VQSRTrancheSNP99.80to99.90	2.3341e-4	afr	2.3099999999999995e-4	0	54	2.3341e-4
chr22-021183432-A-*	chr22	21183432	A	*	51	VQSRTrancheSNP99.80to99.90	0	none	0.004261	1	54	0.004261
chr22-021183432-A-C	chr22	21183432	A	C	51	VQSRTrancheSNP99.80to99.90	0	none	0	0	54	1e-6
chr22-021183436-C-*	chr22	21183436	C	*	634	VQSRTrancheSNP99.80to99.90	0	none	0.004261	1	54	0.004261
chr22-021183436-C-T	chr22	21183436	C	T	634	VQSRTrancheSNP99.80to99.90	0	none	0	0	54	1e-6
chr22-021183438-AGCG-*	chr22	21183438	AGCG	*	4441.97	VQSRTrancheINDEL99.50to99.90	0	none	0.004261	1	52	0.004261
chr22-021183438-AGCG-A	chr22	21183438	AGCG	A	4441.97	VQSRTrancheINDEL99.50to99.90	1.3073e-4	nfe	0.00104199999999999	0	52	0.00104199999999999
chr22-021183438-AGCG-AAGGAGGACGCG	chr22	21183438	AGCG	AAGGAGGACGCG	4441.97	VQSRTrancheINDEL99.50to99.90	0	none	0	0	52	1e-6
chr22-021183439-G-*	chr22	21183439	G	*	639802	VQSRTrancheSNP99.80to99.90	0	none	0.005647	1	30	0.005647
chr22-021183439-G-A	chr22	21183439	G	A	639802	VQSRTrancheSNP99.80to99.90	0.093396	nfe	0.109873	12	30	0.109873
chr22-021183439-G-C	chr22	21183439	G	C	639802	VQSRTrancheSNP99.80to99.90	0	none	0	0	30	1e-6
chr22-021183439-G-T	chr22	21183439	G	T	639802	VQSRTrancheSNP99.80to99.90	0	none	3.6999999999999985e-5	0	30	3.6999999999999985e-5
chr22-021183440-C-*	chr22	21183440	C	*	556504	VQSRTrancheINDEL99.50to99.90	0	none	0.004794	1	40	0.004794
chr22-021183440-C-A	chr22	21183440	C	A	556504	VQSRTrancheINDEL99.50to99.90	0	none	1.28e-4	0	40	1.28e-4
chr22-021183440-C-CCGCCCAGGGCATCGCCAAG	chr22	21183440	C	CCGCCCAGGGCATCGCCAAG	556504	VQSRTrancheINDEL99.50to99.90	1.066e-5	nfe	0	0	40	1.066e-5
chr22-021183440-C-G	chr22	21183440	C	G	556504	VQSRTrancheINDEL99.50to99.90	0.059913	nfe	0.100294	12	40	0.100294
chr22-021183443-GGACGCCGCCCACGGCATCGCCAGC-*	chr22	21183443	GGACGCCGCCCACGGCATCGCCAGC	*	817.97	VQSRTrancheINDEL96.00to97.00	0	none	0.00354	1	48	0.00354
chr22-021183443-GGACGCCGCCCACGGCATCGCCAGC-G	chr22	21183443	GGACGCCGCCCACGGCATCGCCAGC	G	817.97	VQSRTrancheINDEL96.00to97.00	2.726e-5	nfe	8.9e-5	0	48	8.9e-5
chr22-021183444-G-*	chr22	21183444	G	*	68	VQSRTrancheSNP99.80to99.90	0	none	0.003719	1	50	0.003719
chr22-021183444-G-T	chr22	21183444	G	T	68	VQSRTrancheSNP99.80to99.90	9.46e-6	sas	9e-6	0	50	9.46e-6
chr22-021183445-A-*	chr22	21183445	A	*	23339	VQSRTrancheINDEL99.50to99.90	0	none	0.002803	1	42	0.002803
chr22-021183445-A-ACGCCGCCCACGGCATCGCCAGCGAGGT	chr22	21183445	A	ACGCCGCCCACGGCATCGCCAGCGAGGT	23339	VQSRTrancheINDEL99.50to99.90	4.5881e-4	sas	0.00108899999999999	0	42	0.00108899999999999
chr22-021183445-A-G	chr22	21183445	A	G	23339	VQSRTrancheINDEL99.50to99.90	9.71e-6	nfe	1.0799999999999998e-4	0	42	1.0799999999999998e-4
chr22-021183445-A-T	chr22	21183445	A	T	23339	VQSRTrancheINDEL99.50to99.90	0.010336	sas	0.007775	0	42	0.010336
chr22-021183446-C-*	chr22	21183446	C	*	159	VQSRTrancheSNP99.80to99.90	0	none	0.002753	1	46	0.002753
chr22-021183446-C-T	chr22	21183446	C	T	159	VQSRTrancheSNP99.80to99.90	2.102e-5	nfe	5.2999999999999994e-5	0	46	5.2999999999999994e-5
chr22-021183447-G-*	chr22	21183447	G	*	129	VQSRTrancheSNP99.80to99.90	0	none	0.002728	1	44	0.002728
chr22-021183447-G-A	chr22	21183447	G	A	129	VQSRTrancheSNP99.80to99.90	0	none	2.2000000000000003e-5	0	44	2.2000000000000003e-5
chr22-021183447-G-C	chr22	21183447	G	C	129	VQSRTrancheSNP99.80to99.90	0	none	2.2000000000000003e-5	0	44	2.2000000000000003e-5
chr22-021183451-CCCACGGCATCGCCAGCGAGGACGCCGCCCAGGGCATCGCCAGCGAGGACGCCGCCCAGGGCATCGCCAACGAGGACACCATCCAGGGCATCGCCAAGGAGTACGCCGT-*	chr22	21183451	CCCACGGCATCGCCAGCGAGGACGCCGCCCAGGGCATCGCCAGCGAGGACGCCGCCCAGGGCATCGCCAACGAGGACACCATCCAGGGCATCGCCAAGGAGTACGCCGT	*	1986	VQSRTrancheINDEL99.50to99.90	0	none	0.002753	1	50	0.002753
chr22-021183451-CCCACGGCATCGCCAGCGAGGACGCCGCCCAGGGCATCGCCAGCGAGGACGCCGCCCAGGGCATCGCCAACGAGGACACCATCCAGGGCATCGCCAAGGAGTACGCCGT-ACCACGGCATCGCCAGCGAGGACGCCGCCCAGGGCATCGCCAGCGAGGACGCCGCCCAGGGCATCGCCAACGAGGACACCATCCAGGGCATCGCCAAGGAGTACGCCGT	chr22	21183451	CCCACGGCATCGCCAGCGAGGACGCCGCCCAGGGCATCGCCAGCGAGGACGCCGCCCAGGGCATCGCCAACGAGGACACCATCCAGGGCATCGCCAAGGAGTACGCCGT	ACCACGGCATCGCCAGCGAGGACGCCGCCCAGGGCATCGCCAGCGAGGACGCCGCCCAGGGCATCGCCAACGAGGACACCATCCAGGGCATCGCCAAGGAGTACGCCGT	1986	VQSRTrancheINDEL99.50to99.90	0	none	0	0	50	1e-6
chr22-021183451-CCCACGGCATCGCCAGCGAGGACGCCGCCCAGGGCATCGCCAGCGAGGACGCCGCCCAGGGCATCGCCAACGAGGACACCATCCAGGGCATCGCCAAGGAGTACGCCGT-C	chr22	21183451	CCCACGGCATCGCCAGCGAGGACGCCGCCCAGGGCATCGCCAGCGAGGACGCCGCCCAGGGCATCGCCAACGAGGACACCATCCAGGGCATCGCCAAGGAGTACGCCGT	C	1986	VQSRTrancheINDEL99.50to99.90	3.868e-5	sas	9e-6	0	50	3.868e-5
chr22-021183451-CCCACGGCATCGCCAGCGAGGACGCCGCCCAGGGCATCGCCAGCGAGGACGCCGCCCAGGGCATCGCCAACGAGGACACCATCCAGGGCATCGCCAAGGAGTACGCCGT-CCCAGGGCATCGCCAAGGAGTACGCCGT	chr22	21183451	CCCACGGCATCGCCAGCGAGGACGCCGCCCAGGGCATCGCCAGCGAGGACGCCGCCCAGGGCATCGCCAACGAGGACACCATCCAGGGCATCGCCAAGGAGTACGCCGT	CCCAGGGCATCGCCAAGGAGTACGCCGT	1986	VQSRTrancheINDEL99.50to99.90	0	none	3.6999999999999985e-5	0	50	3.6999999999999985e-5
chr22-021183451-CCCACGGCATCGCCAGCGAGGACGCCGCCCAGGGCATCGCCAGCGAGGACGCCGCCCAGGGCATCGCCAACGAGGACACCATCCAGGGCATCGCCAAGGAGTACGCCGT-TCCACGGCATCGCCAGCGAGGACGCCGCCCAGGGCATCGCCAGCGAGGACGCCGCCCAGGGCATCGCCAACGAGGACACCATCCAGGGCATCGCCAAGGAGTACGCCGT	chr22	21183451	CCCACGGCATCGCCAGCGAGGACGCCGCCCAGGGCATCGCCAGCGAGGACGCCGCCCAGGGCATCGCCAACGAGGACACCATCCAGGGCATCGCCAAGGAGTACGCCGT	TCCACGGCATCGCCAGCGAGGACGCCGCCCAGGGCATCGCCAGCGAGGACGCCGCCCAGGGCATCGCCAACGAGGACACCATCCAGGGCATCGCCAAGGAGTACGCCGT	1986	VQSRTrancheINDEL99.50to99.90	0	none	2.5200000000000016e-4	0	50	2.5200000000000016e-4
chr22-021183453-C-*	chr22	21183453	C	*	53	VQSRTrancheSNP99.70to99.80	0	none	0.00288	1	48	0.00288
chr22-021183453-C-A	chr22	21183453	C	A	53	VQSRTrancheSNP99.70to99.80	0	none	0	0	48	1e-6
chr22-021183453-C-T	chr22	21183453	C	T	53	VQSRTrancheSNP99.70to99.80	0	none	0	0	48	1e-6
chr22-021183455-CGGCATCGCCAGCGAGGACGCCGCCCAG-*	chr22	21183455	CGGCATCGCCAGCGAGGACGCCGCCCAG	*	356527	VQSRTrancheINDEL99.50to99.90	0	none	0.002929	1	36	0.002929
chr22-021183455-CGGCATCGCCAGCGAGGACGCCGCCCAG-C	chr22	21183455	CGGCATCGCCAGCGAGGACGCCGCCCAG	C	356527	VQSRTrancheINDEL99.50to99.90	0.006368	amr	4.290000000000005e-4	0	36	0.006368
chr22-021183455-CGGCATCGCCAGCGAGGACGCCGCCCAG-CGGCATCGCCAGCGAGGACGCCGCCCAGGGCATCGCCAGCGAGGACGCCGCCCAG	chr22	21183455	CGGCATCGCCAGCGAGGACGCCGCCCAG	CGGCATCGCCAGCGAGGACGCCGCCCAGGGCATCGCCAGCGAGGACGCCGCCCAG	356527	VQSRTrancheINDEL99.50to99.90	0	none	7.099999999999998e-5	0	36	7.099999999999998e-5
chr22-021183455-CGGCATCGCCAGCGAGGACGCCGCCCAG-GGGCATCGCCAGCGAGGACGCCGCCCAG	chr22	21183455	CGGCATCGCCAGCGAGGACGCCGCCCAG	GGGCATCGCCAGCGAGGACGCCGCCCAG	356527	VQSRTrancheINDEL99.50to99.90	0	none	0.07423700000000001	8	36	0.07423700000000001
chr22-021183458-C-*	chr22	21183458	C	*	685	VQSRTrancheSNP99.80to99.90	0	none	0.003489	1	50	0.003489
chr22-021183458-C-A	chr22	21183458	C	A	685	VQSRTrancheSNP99.80to99.90	5.874e-5	sas	8.9e-5	0	50	8.9e-5
chr22-021183464-C-*	chr22	21183464	C	*	717	VQSRTrancheSNP99.80to99.90	0	none	0.00349	1	54	0.00349
chr22-021183464-C-T	chr22	21183464	C	T	717	VQSRTrancheSNP99.80to99.90	9.19e-6	nfe	1.0799999999999998e-4	0	54	1.0799999999999998e-4
chr22-021183465-AGCG-*	chr22	21183465	AGCG	*	3543.97	VQSRTrancheINDEL99.50to99.90	0	none	0.003489	1	48	0.003489
chr22-021183465-AGCG-A	chr22	21183465	AGCG	A	3543.97	VQSRTrancheINDEL99.50to99.90	3.682e-5	eas	0.00152899999999999	0	48	0.00152899999999999
chr22-021183466-GCGAGGACGCCGCCCAGGGCATCGCCAGCGAGGACGCCGCCCAGGGCATCGCCAACGAGGACACCATCCAGGGCATCGCCAAGGAGTACGCCGTCCACGGCATCGCCAACGAGGACGCCGCCCAGGGCATCGCCAACGAGGACGCCGCCCAGGGCATCGCCAA-*	chr22	21183466	GCGAGGACGCCGCCCAGGGCATCGCCAGCGAGGACGCCGCCCAGGGCATCGCCAACGAGGACACCATCCAGGGCATCGCCAAGGAGTACGCCGTCCACGGCATCGCCAACGAGGACGCCGCCCAGGGCATCGCCAACGAGGACGCCGCCCAGGGCATCGCCAA	*	219403	VQSRTrancheINDEL99.50to99.90	0	none	0.005359	1	24	0.005359
chr22-021183466-GCGAGGACGCCGCCCAGGGCATCGCCAGCGAGGACGCCGCCCAGGGCATCGCCAACGAGGACACCATCCAGGGCATCGCCAAGGAGTACGCCGTCCACGGCATCGCCAACGAGGACGCCGCCCAGGGCATCGCCAACGAGGACGCCGCCCAGGGCATCGCCAA-ACGAGGACGCCGCCCAGGGCATCGCCAGCGAGGACGCCGCCCAGGGCATCGCCAACGAGGACACCATCCAGGGCATCGCCAAGGAGTACGCCGTCCACGGCATCGCCAACGAGGACGCCGCCCAGGGCATCGCCAACGAGGACGCCGCCCAGGGCATCGCCAA	chr22	21183466	GCGAGGACGCCGCCCAGGGCATCGCCAGCGAGGACGCCGCCCAGGGCATCGCCAACGAGGACACCATCCAGGGCATCGCCAAGGAGTACGCCGTCCACGGCATCGCCAACGAGGACGCCGCCCAGGGCATCGCCAACGAGGACGCCGCCCAGGGCATCGCCAA	ACGAGGACGCCGCCCAGGGCATCGCCAGCGAGGACGCCGCCCAGGGCATCGCCAACGAGGACACCATCCAGGGCATCGCCAAGGAGTACGCCGTCCACGGCATCGCCAACGAGGACGCCGCCCAGGGCATCGCCAACGAGGACGCCGCCCAGGGCATCGCCAA	219403	VQSRTrancheINDEL99.50to99.90	0	none	0.04888600000000001	5	24	0.04888600000000001
chr22-021183466-GCGAGGACGCCGCCCAGGGCATCGCCAGCGAGGACGCCGCCCAGGGCATCGCCAACGAGGACACCATCCAGGGCATCGCCAAGGAGTACGCCGTCCACGGCATCGCCAACGAGGACGCCGCCCAGGGCATCGCCAACGAGGACGCCGCCCAGGGCATCGCCAA-G	chr22	21183466	GCGAGGACGCCGCCCAGGGCATCGCCAGCGAGGACGCCGCCCAGGGCATCGCCAACGAGGACACCATCCAGGGCATCGCCAAGGAGTACGCCGTCCACGGCATCGCCAACGAGGACGCCGCCCAGGGCATCGCCAACGAGGACGCCGCCCAGGGCATCGCCAA	G	219403	VQSRTrancheINDEL99.50to99.90	6.26e-6	nfe	0	0	24	6.26e-6
chr22-021183466-GCGAGGACGCCGCCCAGGGCATCGCCAGCGAGGACGCCGCCCAGGGCATCGCCAACGAGGACACCATCCAGGGCATCGCCAAGGAGTACGCCGTCCACGGCATCGCCAACGAGGACGCCGCCCAGGGCATCGCCAACGAGGACGCCGCCCAGGGCATCGCCAA-GCGAGGACGCCGCCCAGGGCATCGCCAACGAGGACGCCGCCCAGGGCATCGCCAA	chr22	21183466	GCGAGGACGCCGCCCAGGGCATCGCCAGCGAGGACGCCGCCCAGGGCATCGCCAACGAGGACACCATCCAGGGCATCGCCAAGGAGTACGCCGTCCACGGCATCGCCAACGAGGACGCCGCCCAGGGCATCGCCAACGAGGACGCCGCCCAGGGCATCGCCAA	GCGAGGACGCCGCCCAGGGCATCGCCAACGAGGACGCCGCCCAGGGCATCGCCAA	219403	VQSRTrancheINDEL99.50to99.90	0	none	0	0	24	1e-6
chr22-021183466-GCGAGGACGCCGCCCAGGGCATCGCCAGCGAGGACGCCGCCCAGGGCATCGCCAACGAGGACACCATCCAGGGCATCGCCAAGGAGTACGCCGTCCACGGCATCGCCAACGAGGACGCCGCCCAGGGCATCGCCAACGAGGACGCCGCCCAGGGCATCGCCAA-GCGAGGTCGCCGCCCACGGCATCGCCAACGAGGACGCCGCCCAGGGCATCGCCAGCGAGGACGCCGCCCAGGGCATCGCCAACGAGGACACCATCCAGGGCATCGCCAAGGAGTACGCCGTCCACGGCATCGCCAACGAGGACGCCGCCCAGGGCATCGCCAACGAGGACGCCGCCCAGGGCATCGCCAA	chr22	21183466	GCGAGGACGCCGCCCAGGGCATCGCCAGCGAGGACGCCGCCCAGGGCATCGCCAACGAGGACACCATCCAGGGCATCGCCAAGGAGTACGCCGTCCACGGCATCGCCAACGAGGACGCCGCCCAGGGCATCGCCAACGAGGACGCCGCCCAGGGCATCGCCAA	GCGAGGTCGCCGCCCACGGCATCGCCAACGAGGACGCCGCCCAGGGCATCGCCAGCGAGGACGCCGCCCAGGGCATCGCCAACGAGGACACCATCCAGGGCATCGCCAAGGAGTACGCCGTCCACGGCATCGCCAACGAGGACGCCGCCCAGGGCATCGCCAACGAGGACGCCGCCCAGGGCATCGCCAA	219403	VQSRTrancheINDEL99.50to99.90	0	none	0	0	24	1e-6
chr22-021183467-C-*	chr22	21183467	C	*	184633	VQSRTrancheSNP99.80to99.90	0	none	0.004845	1	38	0.004845
chr22-021183467-C-A	chr22	21183467	C	A	184633	VQSRTrancheSNP99.80to99.90	4.72e-6	nfe	3.84e-4	0	38	3.84e-4
chr22-021183467-C-G	chr22	21183467	C	G	184633	VQSRTrancheSNP99.80to99.90	0.015757	sas	0.04102600000000001	5	38	0.04102600000000001
chr22-021183467-C-T	chr22	21183467	C	T	184633	VQSRTrancheSNP99.80to99.90	9.568e-5	sas	8.9e-5	0	38	9.568e-5
chr22-021183472-A-*	chr22	21183472	A	*	8212	VQSRTrancheSNP99.80to99.90	0	none	0.002853	1	44	0.002853
chr22-021183472-A-C	chr22	21183472	A	C	8212	VQSRTrancheSNP99.80to99.90	0	none	5.2999999999999994e-5	0	44	5.2999999999999994e-5
chr22-021183472-A-G	chr22	21183472	A	G	8212	VQSRTrancheSNP99.80to99.90	9.036e-5	eas	1.6799999999999994e-4	0	44	1.6799999999999994e-4
chr22-021183472-A-T	chr22	21183472	A	T	8212	VQSRTrancheSNP99.80to99.90	5.9444e-4	nfe	0.00192399999999999	0	44	0.00192399999999999
chr22-021183473-C-*	chr22	21183473	C	*	796	PASS	0	none	0.002828	1	40	0.002828
chr22-021183473-C-T	chr22	21183473	C	T	796	PASS	4.04e-6	nfe	5.2999999999999994e-5	0	40	5.2999999999999994e-5
chr22-021183477-G-*	chr22	21183477	G	*	270	PASS	0	none	0.002701	1	42	0.002701
chr22-021183477-G-A	chr22	21183477	G	A	270	PASS	0	none	8.9e-5	0	42	8.9e-5
chr22-021183478-CCCAGGGCATCGCCAGCGAGGACGCCGCCCAGGGCATCGCCAACGAGGACACCATCCAGGGCATCGCCAAGGAGTACGCCGT-*	chr22	21183478	CCCAGGGCATCGCCAGCGAGGACGCCGCCCAGGGCATCGCCAACGAGGACACCATCCAGGGCATCGCCAAGGAGTACGCCGT	*	631	VQSRTrancheINDEL99.00to99.50	0	none	0.002701	1	42	0.002701
chr22-021183478-CCCAGGGCATCGCCAGCGAGGACGCCGCCCAGGGCATCGCCAACGAGGACACCATCCAGGGCATCGCCAAGGAGTACGCCGT-ACCAGGGCATCGCCAGCGAGGACGCCGCCCAGGGCATCGCCAACGAGGACACCATCCAGGGCATCGCCAAGGAGTACGCCGT	chr22	21183478	CCCAGGGCATCGCCAGCGAGGACGCCGCCCAGGGCATCGCCAACGAGGACACCATCCAGGGCATCGCCAAGGAGTACGCCGT	ACCAGGGCATCGCCAGCGAGGACGCCGCCCAGGGCATCGCCAACGAGGACACCATCCAGGGCATCGCCAAGGAGTACGCCGT	631	VQSRTrancheINDEL99.00to99.50	0	none	2.2000000000000003e-5	0	42	2.2000000000000003e-5
chr22-021183478-CCCAGGGCATCGCCAGCGAGGACGCCGCCCAGGGCATCGCCAACGAGGACACCATCCAGGGCATCGCCAAGGAGTACGCCGT-C	chr22	21183478	CCCAGGGCATCGCCAGCGAGGACGCCGCCCAGGGCATCGCCAACGAGGACACCATCCAGGGCATCGCCAAGGAGTACGCCGT	C	631	VQSRTrancheINDEL99.00to99.50	0	none	0	0	42	1e-6
chr22-021183478-CCCAGGGCATCGCCAGCGAGGACGCCGCCCAGGGCATCGCCAACGAGGACACCATCCAGGGCATCGCCAAGGAGTACGCCGT-TCCAGGGCATCGCCAGCGAGGACGCCGCCCAGGGCATCGCCAACGAGGACACCATCCAGGGCATCGCCAAGGAGTACGCCGT	chr22	21183478	CCCAGGGCATCGCCAGCGAGGACGCCGCCCAGGGCATCGCCAACGAGGACACCATCCAGGGCATCGCCAAGGAGTACGCCGT	TCCAGGGCATCGCCAGCGAGGACGCCGCCCAGGGCATCGCCAACGAGGACACCATCCAGGGCATCGCCAAGGAGTACGCCGT	631	VQSRTrancheINDEL99.00to99.50	0	none	1.28e-4	0	42	1.28e-4
chr22-021183480-C-*	chr22	21183480	C	*	66	VQSRTrancheSNP99.80to99.90	0	none	0.002727	1	46	0.002727
chr22-021183480-C-A	chr22	21183480	C	A	66	VQSRTrancheSNP99.80to99.90	9.86e-6	nfe	9e-6	0	46	9.86e-6
chr22-021183481-AGGG-*	chr22	21183481	AGGG	*	39.97	VQSRTrancheINDEL99.50to99.90	0	none	0.002702	1	46	0.002702
chr22-021183481-AGGG-A	chr22	21183481	AGGG	A	39.97	VQSRTrancheINDEL99.50to99.90	0	none	0	0	46	1e-6
chr22-021183482-GGGCATCGCCAGCGAGGACGCCGCCCAGGGCATCGCCAACGAGGACACCATCCAGGGCATCGCCAAGGAGTACGCCGTCCAC-*	chr22	21183482	GGGCATCGCCAGCGAGGACGCCGCCCAGGGCATCGCCAACGAGGACACCATCCAGGGCATCGCCAAGGAGTACGCCGTCCAC	*	6955	VQSRTrancheINDEL99.50to99.90	0	none	0.002727	1	48	0.002727
chr22-021183482-GGGCATCGCCAGCGAGGACGCCGCCCAGGGCATCGCCAACGAGGACACCATCCAGGGCATCGCCAAGGAGTACGCCGTCCAC-CGGCATCGCCAGCGAGGACGCCGCCCAGGGCATCGCCAACGAGGACACCATCCAGGGCATCGCCAAGGAGTACGCCGTCCAC	chr22	21183482	GGGCATCGCCAGCGAGGACGCCGCCCAGGGCATCGCCAACGAGGACACCATCCAGGGCATCGCCAAGGAGTACGCCGTCCAC	CGGCATCGCCAGCGAGGACGCCGCCCAGGGCATCGCCAACGAGGACACCATCCAGGGCATCGCCAAGGAGTACGCCGTCCAC	6955	VQSRTrancheINDEL99.50to99.90	0	none	0.002199	0	48	0.002199
chr22-021183482-GGGCATCGCCAGCGAGGACGCCGCCCAGGGCATCGCCAACGAGGACACCATCCAGGGCATCGCCAAGGAGTACGCCGTCCAC-G	chr22	21183482	GGGCATCGCCAGCGAGGACGCCGCCCAGGGCATCGCCAACGAGGACACCATCCAGGGCATCGCCAAGGAGTACGCCGTCCAC	G	6955	VQSRTrancheINDEL99.50to99.90	4.36e-6	nfe	9e-6	0	48	9e-6
chr22-021183485-CATCGCCAGCGAGGACGCCGCCCAG-*	chr22	21183485	CATCGCCAGCGAGGACGCCGCCCAG	*	194	VQSRTrancheINDEL99.50to99.90	0	none	0.002174	1	50	0.002174
chr22-021183485-CATCGCCAGCGAGGACGCCGCCCAG-AATCGCCAGCGAGGACGCCGCCCAG	chr22	21183485	CATCGCCAGCGAGGACGCCGCCCAG	AATCGCCAGCGAGGACGCCGCCCAG	194	VQSRTrancheINDEL99.50to99.90	0	none	9e-6	0	50	9e-6
chr22-021183485-CATCGCCAGCGAGGACGCCGCCCAG-C	chr22	21183485	CATCGCCAGCGAGGACGCCGCCCAG	C	194	VQSRTrancheINDEL99.50to99.90	0	none	0	0	50	1e-6
chr22-021183487-TC-*	chr22	21183487	TC	*	56.97	VQSRTrancheINDEL99.50to99.90	0	none	0.002198	1	40	0.002198
chr22-021183487-TC-T	chr22	21183487	TC	T	56.97	VQSRTrancheINDEL99.50to99.90	0	none	0	0	40	1e-6
chr22-021183488-C-*	chr22	21183488	C	*	45	VQSRTrancheSNP99.80to99.90	0	none	0.002224	1	44	0.002224
chr22-021183488-C-T	chr22	21183488	C	T	45	VQSRTrancheSNP99.80to99.90	0	none	0	0	44	1e-6
chr22-021183489-GCCAGCGAGGACGCCGCCCAGGGCATC-*	chr22	21183489	GCCAGCGAGGACGCCGCCCAGGGCATC	*	49.97	VQSRTrancheINDEL99.50to99.90	0	none	0.002198	1	42	0.002198
chr22-021183489-GCCAGCGAGGACGCCGCCCAGGGCATC-G	chr22	21183489	GCCAGCGAGGACGCCGCCCAGGGCATC	G	49.97	VQSRTrancheINDEL99.50to99.90	0	none	0	0	42	1e-6
chr22-021183491-C-*	chr22	21183491	C	*	88	VQSRTrancheSNP99.70to99.80	0	none	0.002223	1	34	0.002223
chr22-021183491-C-A	chr22	21183491	C	A	88	VQSRTrancheSNP99.70to99.80	0	none	0	0	34	1e-6
chr22-021183491-C-T	chr22	21183491	C	T	88	VQSRTrancheSNP99.70to99.80	1.016e-5	nfe	9e-6	0	34	1.016e-5
chr22-021183492-AGCG-*	chr22	21183492	AGCG	*	1284	VQSRTrancheINDEL97.00to99.00	0	none	0.002223	1	36	0.002223
chr22-021183492-AGCG-A	chr22	21183492	AGCG	A	1284	VQSRTrancheINDEL97.00to99.00	4.24e-6	nfe	8.9e-5	0	36	8.9e-5
chr22-021183492-AGCG-GGCG	chr22	21183492	AGCG	GGCG	1284	VQSRTrancheINDEL97.00to99.00	0	none	9e-6	0	36	9e-6
chr22-021183493-GCGAGGACGCCGCCCAGGGCATCGCCAACGAGGACACCATCCAGGGCATCGCCAAGGAGTACGCCGTCCACGGCATCGCCAA-*	chr22	21183493	GCGAGGACGCCGCCCAGGGCATCGCCAACGAGGACACCATCCAGGGCATCGCCAAGGAGTACGCCGTCCACGGCATCGCCAA	*	35813	VQSRTrancheINDEL99.00to99.50	0	none	0.002397	1	14	0.002397
chr22-021183493-GCGAGGACGCCGCCCAGGGCATCGCCAACGAGGACACCATCCAGGGCATCGCCAAGGAGTACGCCGTCCACGGCATCGCCAA-ACGAGGACGCCGCCCAGGGCATCGCCAACGAGGACACCATCCAGGGCATCGCCAAGGAGTACGCCGTCCACGGCATCGCCAA	chr22	21183493	GCGAGGACGCCGCCCAGGGCATCGCCAACGAGGACACCATCCAGGGCATCGCCAAGGAGTACGCCGTCCACGGCATCGCCAA	ACGAGGACGCCGCCCAGGGCATCGCCAACGAGGACACCATCCAGGGCATCGCCAAGGAGTACGCCGTCCACGGCATCGCCAA	35813	VQSRTrancheINDEL99.00to99.50	0	none	0.00787099999999998	0	14	0.00787099999999998
chr22-021183493-GCGAGGACGCCGCCCAGGGCATCGCCAACGAGGACACCATCCAGGGCATCGCCAAGGAGTACGCCGTCCACGGCATCGCCAA-CCGAGGACGCCGCCCAGGGCATCGCCAACGAGGACACCATCCAGGGCATCGCCAAGGAGTACGCCGTCCACGGCATCGCCAA	chr22	21183493	GCGAGGACGCCGCCCAGGGCATCGCCAACGAGGACACCATCCAGGGCATCGCCAAGGAGTACGCCGTCCACGGCATCGCCAA	CCGAGGACGCCGCCCAGGGCATCGCCAACGAGGACACCATCCAGGGCATCGCCAAGGAGTACGCCGTCCACGGCATCGCCAA	35813	VQSRTrancheINDEL99.00to99.50	0	none	3.6999999999999985e-5	0	14	3.6999999999999985e-5
chr22-021183493-GCGAGGACGCCGCCCAGGGCATCGCCAACGAGGACACCATCCAGGGCATCGCCAAGGAGTACGCCGTCCACGGCATCGCCAA-G	chr22	21183493	GCGAGGACGCCGCCCAGGGCATCGCCAACGAGGACACCATCCAGGGCATCGCCAAGGAGTACGCCGTCCACGGCATCGCCAA	G	35813	VQSRTrancheINDEL99.00to99.50	0	none	0	0	14	1e-6
chr22-021183493-GCGAGGACGCCGCCCAGGGCATCGCCAACGAGGACACCATCCAGGGCATCGCCAAGGAGTACGCCGTCCACGGCATCGCCAA-TCGAGGACGCCGCCCAGGGCATCGCCAACGAGGACACCATCCAGGGCATCGCCAAGGAGTACGCCGTCCACGGCATCGCCAA	chr22	21183493	GCGAGGACGCCGCCCAGGGCATCGCCAACGAGGACACCATCCAGGGCATCGCCAAGGAGTACGCCGTCCACGGCATCGCCAA	TCGAGGACGCCGCCCAGGGCATCGCCAACGAGGACACCATCCAGGGCATCGCCAAGGAGTACGCCGTCCACGGCATCGCCAA	35813	VQSRTrancheINDEL99.00to99.50	0	none	0	0	14	1e-6
chr22-021183494-C-*	chr22	21183494	C	*	2645	VQSRTrancheSNP99.80to99.90	0	none	0.002423	1	32	0.002423
chr22-021183494-C-A	chr22	21183494	C	A	2645	VQSRTrancheSNP99.80to99.90	1.057e-5	nfe	1.28e-4	0	32	1.28e-4
chr22-021183494-C-G	chr22	21183494	C	G	2645	VQSRTrancheSNP99.80to99.90	9.603e-5	eas	4.06e-4	0	32	4.06e-4
chr22-021183494-C-T	chr22	21183494	C	T	2645	VQSRTrancheSNP99.80to99.90	0	none	5.2999999999999994e-5	0	32	5.2999999999999994e-5
chr22-021183495-G-*	chr22	21183495	G	*	684	VQSRTrancheSNP99.80to99.90	0	none	0.002399	1	38	0.002399
chr22-021183495-G-C	chr22	21183495	G	C	684	VQSRTrancheSNP99.80to99.90	0	none	5.2999999999999994e-5	0	38	5.2999999999999994e-5
chr22-021183497-GGACGCCGCCCAGGGCATCGCCAACGAGGACACCATCCAGGGCATCGCCAAGGAGTACGCCGTCCACGGCATCGCCAAC-*	chr22	21183497	GGACGCCGCCCAGGGCATCGCCAACGAGGACACCATCCAGGGCATCGCCAAGGAGTACGCCGTCCACGGCATCGCCAAC	*	609	VQSRTrancheINDEL99.50to99.90	0	none	0.002223	1	40	0.002223
chr22-021183497-GGACGCCGCCCAGGGCATCGCCAACGAGGACACCATCCAGGGCATCGCCAAGGAGTACGCCGTCCACGGCATCGCCAAC-G	chr22	21183497	GGACGCCGCCCAGGGCATCGCCAACGAGGACACCATCCAGGGCATCGCCAAGGAGTACGCCGTCCACGGCATCGCCAAC	G	609	VQSRTrancheINDEL99.50to99.90	1.021e-5	nfe	3.6999999999999985e-5	0	40	3.6999999999999985e-5
chr22-021183497-GGACGCCGCCCAGGGCATCGCCAACGAGGACACCATCCAGGGCATCGCCAAGGAGTACGCCGTCCACGGCATCGCCAAC-TGACGCCGCCCAGGGCATCGCCAACGAGGACACCATCCAGGGCATCGCCAAGGAGTACGCCGTCCACGGCATCGCCAAC	chr22	21183497	GGACGCCGCCCAGGGCATCGCCAACGAGGACACCATCCAGGGCATCGCCAAGGAGTACGCCGTCCACGGCATCGCCAAC	TGACGCCGCCCAGGGCATCGCCAACGAGGACACCATCCAGGGCATCGCCAAGGAGTACGCCGTCCACGGCATCGCCAAC	609	VQSRTrancheINDEL99.50to99.90	0	none	0	0	40	1e-6
chr22-021183499-A-*	chr22	21183499	A	*	604	VQSRTrancheSNP99.80to99.90	0	none	0.002323	1	38	0.002323
chr22-021183499-A-C	chr22	21183499	A	C	604	VQSRTrancheSNP99.80to99.90	1.5844e-4	eas	0	0	38	1.5844e-4
chr22-021183499-A-G	chr22	21183499	A	G	604	VQSRTrancheSNP99.80to99.90	4.122e-5	eas	1.6799999999999994e-4	0	38	1.6799999999999994e-4
chr22-021183501-G-*	chr22	21183501	G	*	82	VQSRTrancheSNP99.80to99.90	0	none	0.002273	1	34	0.002273
chr22-021183501-G-A	chr22	21183501	G	A	82	VQSRTrancheSNP99.80to99.90	0	none	2.2000000000000003e-5	0	34	2.2000000000000003e-5
chr22-021183504-GCCCAGGGCATCGCCAACGAGGACACCA-*	chr22	21183504	GCCCAGGGCATCGCCAACGAGGACACCA	*	176	VQSRTrancheINDEL99.00to99.50	0	none	0.002273	1	34	0.002273
chr22-021183504-GCCCAGGGCATCGCCAACGAGGACACCA-ACCCAGGGCATCGCCAACGAGGACACCA	chr22	21183504	GCCCAGGGCATCGCCAACGAGGACACCA	ACCCAGGGCATCGCCAACGAGGACACCA	176	VQSRTrancheINDEL99.00to99.50	0	none	9e-6	0	34	9e-6
chr22-021183504-GCCCAGGGCATCGCCAACGAGGACACCA-G	chr22	21183504	GCCCAGGGCATCGCCAACGAGGACACCA	G	176	VQSRTrancheINDEL99.00to99.50	0	none	0	0	34	1e-6
chr22-021183505-CCCAGGGCATCGCCAACGAGGACACCAT-*	chr22	21183505	CCCAGGGCATCGCCAACGAGGACACCAT	*	2026	VQSRTrancheINDEL99.50to99.90	0	none	0.002298	1	30	0.002298
chr22-021183505-CCCAGGGCATCGCCAACGAGGACACCAT-ACCAGGGCATCGCCAACGAGGACACCAT	chr22	21183505	CCCAGGGCATCGCCAACGAGGACACCAT	ACCAGGGCATCGCCAACGAGGACACCAT	2026	VQSRTrancheINDEL99.50to99.90	0	none	0	0	30	1e-6
chr22-021183505-CCCAGGGCATCGCCAACGAGGACACCAT-C	chr22	21183505	CCCAGGGCATCGCCAACGAGGACACCAT	C	2026	VQSRTrancheINDEL99.50to99.90	1.8233e-4	nfe	2.3099999999999995e-4	0	30	2.3099999999999995e-4
chr22-021183505-CCCAGGGCATCGCCAACGAGGACACCAT-TCCAGGGCATCGCCAACGAGGACACCAT	chr22	21183505	CCCAGGGCATCGCCAACGAGGACACCAT	TCCAGGGCATCGCCAACGAGGACACCAT	2026	VQSRTrancheINDEL99.50to99.90	0	none	9e-6	0	30	9e-6
chr22-021183507-C-*	chr22	21183507	C	*	48	VQSRTrancheSNP99.80to99.90	0	none	0.00265	1	38	0.00265
chr22-021183507-C-A	chr22	21183507	C	A	48	VQSRTrancheSNP99.80to99.90	3.848e-5	eas	0	0	38	3.848e-5
chr22-021183509-GGGCATCGCCAACGAGGACACCATCCAGGGCATCGCCAAGGAGTACGCCGTCCAC-*	chr22	21183509	GGGCATCGCCAACGAGGACACCATCCAGGGCATCGCCAAGGAGTACGCCGTCCAC	*	615	VQSRTrancheINDEL97.00to99.00	0	none	0.00265	1	36	0.00265
chr22-021183509-GGGCATCGCCAACGAGGACACCATCCAGGGCATCGCCAAGGAGTACGCCGTCCAC-CGGCATCGCCAACGAGGACACCATCCAGGGCATCGCCAAGGAGTACGCCGTCCAC	chr22	21183509	GGGCATCGCCAACGAGGACACCATCCAGGGCATCGCCAAGGAGTACGCCGTCCAC	CGGCATCGCCAACGAGGACACCATCCAGGGCATCGCCAAGGAGTACGCCGTCCAC	615	VQSRTrancheINDEL97.00to99.00	0	none	7.099999999999998e-5	0	36	7.099999999999998e-5
chr22-021183509-GGGCATCGCCAACGAGGACACCATCCAGGGCATCGCCAAGGAGTACGCCGTCCAC-G	chr22	21183509	GGGCATCGCCAACGAGGACACCATCCAGGGCATCGCCAAGGAGTACGCCGTCCAC	G	615	VQSRTrancheINDEL97.00to99.00	0	none	0	0	36	1e-6
chr22-021183510-G-*	chr22	21183510	G	*	2039	VQSRTrancheSNP99.80to99.90	0	none	0.00265	1	44	0.00265
chr22-021183510-G-T	chr22	21183510	G	T	2039	VQSRTrancheSNP99.80to99.90	0.001023	amr	2.2000000000000003e-5	0	44	0.001023
chr22-021183511-G-*	chr22	21183511	G	*	485	VQSRTrancheSNP99.80to99.90	0	none	0.00265	1	42	0.00265
chr22-021183511-G-A	chr22	21183511	G	A	485	VQSRTrancheSNP99.80to99.90	0	none	0	0	42	1e-6
chr22-021183511-G-T	chr22	21183511	G	T	485	VQSRTrancheSNP99.80to99.90	0	none	0	0	42	1e-6
chr22-021183515-C-*	chr22	21183515	C	*	232308	VQSRTrancheSNP99.80to99.90	0	none	0.00265	1	42	0.00265
chr22-021183515-C-G	chr22	21183515	C	G	232308	VQSRTrancheSNP99.80to99.90	0.045846	nfe	0.01609900000000001	2	42	0.045846
chr22-021183516-G-*	chr22	21183516	G	*	873	VQSRTrancheSNP99.80to99.90	0	none	0.002575	1	42	0.002575
chr22-021183516-G-A	chr22	21183516	G	A	873	VQSRTrancheSNP99.80to99.90	4.7289e-4	nfe	3.6999999999999985e-5	0	42	4.7289e-4
chr22-021183518-C-*	chr22	21183518	C	*	279	VQSRTrancheSNP99.80to99.90	0	none	0.002574	1	28	0.002574
chr22-021183518-C-T	chr22	21183518	C	T	279	VQSRTrancheSNP99.80to99.90	0	none	7.099999999999998e-5	0	28	7.099999999999998e-5
chr22-021183520-AC-*	chr22	21183520	AC	*	77993	VQSRTrancheINDEL99.50to99.90	0	none	0.00285	1	32	0.00285
chr22-021183520-AC-A	chr22	21183520	AC	A	77993	VQSRTrancheINDEL99.50to99.90	0	none	9e-6	0	32	9e-6
chr22-021183520-AC-AGGACGCCGCCCAGGGCATCGCCAGC	chr22	21183520	AC	AGGACGCCGCCCAGGGCATCGCCAGC	77993	VQSRTrancheINDEL99.50to99.90	0	none	0	0	32	1e-6
chr22-021183520-AC-GC	chr22	21183520	AC	GC	77993	VQSRTrancheINDEL99.50to99.90	0	none	0.017751	0	32	0.017751
chr22-021183521-C-*	chr22	21183521	C	*	545	VQSRTrancheSNP99.80to99.90	0	none	0.002474	1	30	0.002474
chr22-021183521-C-A	chr22	21183521	C	A	545	VQSRTrancheSNP99.80to99.90	0	none	9e-6	0	30	9e-6
chr22-021183521-C-G	chr22	21183521	C	G	545	VQSRTrancheSNP99.80to99.90	2.484e-5	nfe	5.2999999999999994e-5	0	30	5.2999999999999994e-5
chr22-021183522-GAGGACACCATCCAGGGCATCGCCAAGGAGTACGCCGTCCACGGCATCGCCAAC-*	chr22	21183522	GAGGACACCATCCAGGGCATCGCCAAGGAGTACGCCGTCCACGGCATCGCCAAC	*	442.97	VQSRTrancheINDEL99.50to99.90	0	none	0.002425	1	42	0.002425
chr22-021183522-GAGGACACCATCCAGGGCATCGCCAAGGAGTACGCCGTCCACGGCATCGCCAAC-G	chr22	21183522	GAGGACACCATCCAGGGCATCGCCAAGGAGTACGCCGTCCACGGCATCGCCAAC	G	442.97	VQSRTrancheINDEL99.50to99.90	4.2e-6	nfe	9e-6	0	42	9e-6
chr22-021183525-GACACCATCCAGGGCATCGCCAAGGAGT-*	chr22	21183525	GACACCATCCAGGGCATCGCCAAGGAGT	*	1051	VQSRTrancheINDEL99.00to99.50	0	none	0.002475	1	40	0.002475
chr22-021183525-GACACCATCCAGGGCATCGCCAAGGAGT-G	chr22	21183525	GACACCATCCAGGGCATCGCCAAGGAGT	G	1051	VQSRTrancheINDEL99.00to99.50	0	none	9e-6	0	40	9e-6
chr22-021183525-GACACCATCCAGGGCATCGCCAAGGAGT-TACACCATCCAGGGCATCGCCAAGGAGT	chr22	21183525	GACACCATCCAGGGCATCGCCAAGGAGT	TACACCATCCAGGGCATCGCCAAGGAGT	1051	VQSRTrancheINDEL99.00to99.50	0	none	2.2000000000000003e-5	0	40	2.2000000000000003e-5
chr22-021183526-A-*	chr22	21183526	A	*	60	PASS	0	none	0.002474	1	32	0.002474
chr22-021183526-A-C	chr22	21183526	A	C	60	PASS	0	none	9e-6	0	32	9e-6
chr22-021183528-A-*	chr22	21183528	A	*	355839	PASS	0	none	0.003628	1	6	0.003628
chr22-021183528-A-G	chr22	21183528	A	G	355839	PASS	0.11255	sas	0.094679	0	6	0.11255
chr22-021183531-A-*	chr22	21183531	A	*	4580	VQSRTrancheSNP99.90to99.95	0	none	0.002074	1	8	0.002074
chr22-021183531-A-G	chr22	21183531	A	G	4580	VQSRTrancheSNP99.90to99.95	0.0051618	afr	7.540000000000004e-4	0	8	0.0051618
chr22-021183532-T-*	chr22	21183532	T	*	3529	VQSRTrancheSNP99.80to99.90	0	none	0.002049	1	14	0.002049
chr22-021183532-T-A	chr22	21183532	T	A	3529	VQSRTrancheSNP99.80to99.90	2.025e-5	nfe	0	0	14	2.025e-5
chr22-021183532-T-C	chr22	21183532	T	C	3529	VQSRTrancheSNP99.80to99.90	0.0045932	afr	7.300000000000005e-4	0	14	0.0045932
chr22-021183536-GGGCATCGCCAAGGAGTACGCCGTCCAC-*	chr22	21183536	GGGCATCGCCAAGGAGTACGCCGTCCAC	*	1273	VQSRTrancheINDEL97.00to99.00	0	none	0.00162699999999999	1	30	0.00162699999999999
chr22-021183536-GGGCATCGCCAAGGAGTACGCCGTCCAC-CGGCATCGCCAAGGAGTACGCCGTCCAC	chr22	21183536	GGGCATCGCCAAGGAGTACGCCGTCCAC	CGGCATCGCCAAGGAGTACGCCGTCCAC	1273	VQSRTrancheINDEL97.00to99.00	0	none	3.6999999999999985e-5	0	30	3.6999999999999985e-5
chr22-021183536-GGGCATCGCCAAGGAGTACGCCGTCCAC-G	chr22	21183536	GGGCATCGCCAAGGAGTACGCCGTCCAC	G	1273	VQSRTrancheINDEL97.00to99.00	0	none	0	0	30	1e-6
chr22-021183548-G-*	chr22	21183548	G	*	180687	VQSRTrancheSNP99.70to99.80	0	none	0.00162699999999999	1	26	0.00162699999999999
chr22-021183548-G-A	chr22	21183548	G	A	180687	VQSRTrancheSNP99.70to99.80	0.023399	nfe	0.01096999999999999	0	26	0.023399
chr22-021183548-G-C	chr22	21183548	G	C	180687	VQSRTrancheSNP99.70to99.80	2.156e-4	sas	1.0799999999999998e-4	0	26	2.156e-4
chr22-021183552-TACGCCGTCCACGGCATCGCCAACGAGG-*	chr22	21183552	TACGCCGTCCACGGCATCGCCAACGAGG	*	9378	VQSRTrancheINDEL99.50to99.90	0	none	0.00152799999999999	1	8	0.00152799999999999
chr22-021183552-TACGCCGTCCACGGCATCGCCAACGAGG-CACGCCGTCCACGGCATCGCCAACGAGG	chr22	21183552	TACGCCGTCCACGGCATCGCCAACGAGG	CACGCCGTCCACGGCATCGCCAACGAGG	9378	VQSRTrancheINDEL99.50to99.90	0	none	9e-6	0	8	9e-6
chr22-021183552-TACGCCGTCCACGGCATCGCCAACGAGG-GACGCCGTCCACGGCATCGCCAACGAGG	chr22	21183552	TACGCCGTCCACGGCATCGCCAACGAGG	GACGCCGTCCACGGCATCGCCAACGAGG	9378	VQSRTrancheINDEL99.50to99.90	0	none	0.003667	0	8	0.003667
chr22-021183552-TACGCCGTCCACGGCATCGCCAACGAGG-T	chr22	21183552	TACGCCGTCCACGGCATCGCCAACGAGG	T	9378	VQSRTrancheINDEL99.50to99.90	9.034e-5	sas	9e-6	0	8	9.034e-5
chr22-021183554-C-*	chr22	21183554	C	*	1889	VQSRTrancheSNP99.80to99.90	0	none	0.00150599999999999	1	56	0.00150599999999999
chr22-021183554-C-T	chr22	21183554	C	T	1889	VQSRTrancheSNP99.80to99.90	0.0050926	sas	2.740000000000003e-4	0	56	0.0050926
chr22-021183558-G-*	chr22	21183558	G	*	1133	VQSRTrancheSNP99.90to99.95	0	none	0.00150599999999999	1	62	0.00150599999999999
chr22-021183558-G-A	chr22	21183558	G	A	1133	VQSRTrancheSNP99.90to99.95	1.106e-5	nfe	9e-6	0	62	1.106e-5
chr22-021183559-T-*	chr22	21183559	T	*	4204	VQSRTrancheINDEL99.50to99.90	0	none	0.00152799999999999	1	10	0.00152799999999999
chr22-021183559-T-C	chr22	21183559	T	C	4204	VQSRTrancheINDEL99.50to99.90	0.0047001	sas	7.300000000000005e-4	0	10	0.0047001
chr22-021183559-T-TCCACGGCATCGCCAACGAGGACGCCGCCCAGGGCATCGCCAACGAGGACGCCGC	chr22	21183559	T	TCCACGGCATCGCCAACGAGGACGCCGCCCAGGGCATCGCCAACGAGGACGCCGC	4204	VQSRTrancheINDEL99.50to99.90	0	none	0	0	10	1e-6
chr22-021183563-CGGCATCGCCAACGAGGACGCCGCCCAG-*	chr22	21183563	CGGCATCGCCAACGAGGACGCCGCCCAG	*	24956	VQSRTrancheINDEL99.50to99.90	0	none	0.00135699999999999	1	34	0.00135699999999999
chr22-021183563-CGGCATCGCCAACGAGGACGCCGCCCAG-AGGCATCGCCAACGAGGACGCCGCCCAG	chr22	21183563	CGGCATCGCCAACGAGGACGCCGCCCAG	AGGCATCGCCAACGAGGACGCCGCCCAG	24956	VQSRTrancheINDEL99.50to99.90	0	none	1.48e-4	0	34	1.48e-4
chr22-021183563-CGGCATCGCCAACGAGGACGCCGCCCAG-C	chr22	21183563	CGGCATCGCCAACGAGGACGCCGCCCAG	C	24956	VQSRTrancheINDEL99.50to99.90	0.0087079	afr	0.002628	0	34	0.0087079
chr22-021183563-CGGCATCGCCAACGAGGACGCCGCCCAG-CGGCATCGCCAACGAGGACGCCGCCCAGGGCATCGCCAACGAGGACACCGCCCAGGGCATCGCCAACGAGGACGCCGCCCAG	chr22	21183563	CGGCATCGCCAACGAGGACGCCGCCCAG	CGGCATCGCCAACGAGGACGCCGCCCAGGGCATCGCCAACGAGGACACCGCCCAGGGCATCGCCAACGAGGACGCCGCCCAG	24956	VQSRTrancheINDEL99.50to99.90	0	none	0	0	34	1e-6
chr22-021183563-CGGCATCGCCAACGAGGACGCCGCCCAG-CGGCATCGCCAACGAGGACGCCGCCCAGGGCATCGCCAACGAGGACGCCGCCCAG	chr22	21183563	CGGCATCGCCAACGAGGACGCCGCCCAG	CGGCATCGCCAACGAGGACGCCGCCCAGGGCATCGCCAACGAGGACGCCGCCCAG	24956	VQSRTrancheINDEL99.50to99.90	0	none	4.290000000000005e-4	0	34	4.290000000000005e-4
chr22-021183563-CGGCATCGCCAACGAGGACGCCGCCCAG-GGGCATCGCCAACGAGGACGCCGCCCAG	chr22	21183563	CGGCATCGCCAACGAGGACGCCGCCCAG	GGGCATCGCCAACGAGGACGCCGCCCAG	24956	VQSRTrancheINDEL99.50to99.90	0	none	1.6799999999999994e-4	0	34	1.6799999999999994e-4
chr22-021183563-CGGCATCGCCAACGAGGACGCCGCCCAG-TGGCATCGCCAACGAGGACGCCGCCCAG	chr22	21183563	CGGCATCGCCAACGAGGACGCCGCCCAG	TGGCATCGCCAACGAGGACGCCGCCCAG	24956	VQSRTrancheINDEL99.50to99.90	0	none	0	0	34	1e-6
chr22-021183570-G-*	chr22	21183570	G	*	333	VQSRTrancheSNP99.80to99.90	0	none	0.00343	1	68	0.00343
chr22-021183570-G-A	chr22	21183570	G	A	333	VQSRTrancheSNP99.80to99.90	4.313e-5	sas	3.6999999999999985e-5	0	68	4.313e-5
chr22-021183574-A-*	chr22	21183574	A	*	9005	VQSRTrancheSNP99.90to99.95	0	none	0.003427	1	38	0.003427
chr22-021183574-A-G	chr22	21183574	A	G	9005	VQSRTrancheSNP99.90to99.95	0.0065863	sas	4.960000000000002e-4	0	38	0.0065863
chr22-021183575-C-*	chr22	21183575	C	*	3060	PASS	0	none	0.003377	1	48	0.003377
chr22-021183575-C-A	chr22	21183575	C	A	3060	PASS	0.0013187	afr	3.6999999999999985e-5	0	48	0.0013187
chr22-021183575-C-G	chr22	21183575	C	G	3060	PASS	0.0018703	eas	8.9e-5	0	48	0.0018703
chr22-021183579-G-*	chr22	21183579	G	*	2771	VQSRTrancheSNP99.80to99.90	0	none	0.003326	1	56	0.003326
chr22-021183579-G-T	chr22	21183579	G	T	2771	VQSRTrancheSNP99.80to99.90	0.0017277	eas	3.6999999999999985e-5	0	56	0.0017277
chr22-021183581-C-*	chr22	21183581	C	*	85	VQSRTrancheSNP99.80to99.90	0	none	0.003274	1	36	0.003274
chr22-021183581-C-T	chr22	21183581	C	T	85	VQSRTrancheSNP99.80to99.90	0	none	9e-6	0	36	9e-6
chr22-021183609-G-*	chr22	21183609	G	*	541531	VQSRTrancheSNP99.90to99.95	0	none	1.27e-4	0	54	1.27e-4
chr22-021183609-G-A	chr22	21183609	G	A	541531	VQSRTrancheSNP99.90to99.95	0.058657	nfe	0.031455	7	54	0.058657
chr22-021183629-CGAGGACGCCGCCCAGGGCATCGCCAAGGAGGACGCCGCCCAGGGCATCGCCAACGAGGGCGCCGCCCAGGGCATCGCCAAA-*	chr22	21183629	CGAGGACGCCGCCCAGGGCATCGCCAAGGAGGACGCCGCCCAGGGCATCGCCAACGAGGGCGCCGCCCAGGGCATCGCCAAA	*	600924	VQSRTrancheINDEL99.50to99.90	0	none	2.2000000000000003e-5	0	32	2.2000000000000003e-5
chr22-021183629-CGAGGACGCCGCCCAGGGCATCGCCAAGGAGGACGCCGCCCAGGGCATCGCCAACGAGGGCGCCGCCCAGGGCATCGCCAAA-AGAGGACGCCGCCCAGGGCATCGCCAAGGAGGACGCCGCCCAGGGCATCGCCAACGAGGGCGCCGCCCAGGGCATCGCCAAA	chr22	21183629	CGAGGACGCCGCCCAGGGCATCGCCAAGGAGGACGCCGCCCAGGGCATCGCCAACGAGGGCGCCGCCCAGGGCATCGCCAAA	AGAGGACGCCGCCCAGGGCATCGCCAAGGAGGACGCCGCCCAGGGCATCGCCAACGAGGGCGCCGCCCAGGGCATCGCCAAA	600924	VQSRTrancheINDEL99.50to99.90	0	none	0.076508	3	32	0.076508
chr22-021183629-CGAGGACGCCGCCCAGGGCATCGCCAAGGAGGACGCCGCCCAGGGCATCGCCAACGAGGGCGCCGCCCAGGGCATCGCCAAA-C	chr22	21183629	CGAGGACGCCGCCCAGGGCATCGCCAAGGAGGACGCCGCCCAGGGCATCGCCAACGAGGGCGCCGCCCAGGGCATCGCCAAA	C	600924	VQSRTrancheINDEL99.50to99.90	3.915e-5	eas	0	0	32	3.915e-5
chr22-021183629-CGAGGACGCCGCCCAGGGCATCGCCAAGGAGGACGCCGCCCAGGGCATCGCCAACGAGGGCGCCGCCCAGGGCATCGCCAAA-CGAGGACGCCGCCCAGGGCATCGCCAAAGAGGACGCCGCCCAGGGCATCGCCAAGGAGGACGCCGCCCAGGGCATCGCCAACGAGGGCGCCGCCCAGGGCATCGCCAAA	chr22	21183629	CGAGGACGCCGCCCAGGGCATCGCCAAGGAGGACGCCGCCCAGGGCATCGCCAACGAGGGCGCCGCCCAGGGCATCGCCAAA	CGAGGACGCCGCCCAGGGCATCGCCAAAGAGGACGCCGCCCAGGGCATCGCCAAGGAGGACGCCGCCCAGGGCATCGCCAACGAGGGCGCCGCCCAGGGCATCGCCAAA	600924	VQSRTrancheINDEL99.50to99.90	0	none	0.015652	0	32	0.015652
chr22-021183629-CGAGGACGCCGCCCAGGGCATCGCCAAGGAGGACGCCGCCCAGGGCATCGCCAACGAGGGCGCCGCCCAGGGCATCGCCAAA-CGAGGACGCCGCCCAGGGCATCGCCAACGAGGACGCCGCCCAGGGCATCGCCAAAGAGGACGCCGCCCAGGGCATCGCCAAGGAGGACGCCGCCCAGGGCATCGCCAACGAGGGCGCCGCCCAGGGCATCGCCAAA	chr22	21183629	CGAGGACGCCGCCCAGGGCATCGCCAAGGAGGACGCCGCCCAGGGCATCGCCAACGAGGGCGCCGCCCAGGGCATCGCCAAA	CGAGGACGCCGCCCAGGGCATCGCCAACGAGGACGCCGCCCAGGGCATCGCCAAAGAGGACGCCGCCCAGGGCATCGCCAAGGAGGACGCCGCCCAGGGCATCGCCAACGAGGGCGCCGCCCAGGGCATCGCCAAA	600924	VQSRTrancheINDEL99.50to99.90	0	none	1.47e-4	0	32	1.47e-4
chr22-021183629-CGAGGACGCCGCCCAGGGCATCGCCAAGGAGGACGCCGCCCAGGGCATCGCCAACGAGGGCGCCGCCCAGGGCATCGCCAAA-CGAGGACGCCGCCCAGGGCATCGCCAACGAGGACGCCGCCCAGGGCATCGCCAACGAGGACGCCGCCCAGGGCATCGCCAAAGAGGACGCCGCCCAGGGCATCGCCAAGGAGGACGCCGCCCAGGGCATCGCCAACGAGGGCGCCGCCCAGGGCATCGCCAAA	chr22	21183629	CGAGGACGCCGCCCAGGGCATCGCCAAGGAGGACGCCGCCCAGGGCATCGCCAACGAGGGCGCCGCCCAGGGCATCGCCAAA	CGAGGACGCCGCCCAGGGCATCGCCAACGAGGACGCCGCCCAGGGCATCGCCAACGAGGACGCCGCCCAGGGCATCGCCAAAGAGGACGCCGCCCAGGGCATCGCCAAGGAGGACGCCGCCCAGGGCATCGCCAACGAGGGCGCCGCCCAGGGCATCGCCAAA	600924	VQSRTrancheINDEL99.50to99.90	0	none	2.2000000000000003e-5	0	32	2.2000000000000003e-5
chr22-021183629-CGAGGACGCCGCCCAGGGCATCGCCAAGGAGGACGCCGCCCAGGGCATCGCCAACGAGGGCGCCGCCCAGGGCATCGCCAAA-CGAGGACGCCGCCCAGGGCATCGCCAACGAGGGCGCCGCCCAGGGCATCGCCAAA	chr22	21183629	CGAGGACGCCGCCCAGGGCATCGCCAAGGAGGACGCCGCCCAGGGCATCGCCAACGAGGGCGCCGCCCAGGGCATCGCCAAA	CGAGGACGCCGCCCAGGGCATCGCCAACGAGGGCGCCGCCCAGGGCATCGCCAAA	600924	VQSRTrancheINDEL99.50to99.90	0	none	1.0799999999999996e-4	0	32	1.0799999999999996e-4
chr22-021183629-CGAGGACGCCGCCCAGGGCATCGCCAAGGAGGACGCCGCCCAGGGCATCGCCAACGAGGGCGCCGCCCAGGGCATCGCCAAA-CGAGGACGCCGCCCAGGGCATCGCCAACGAGGGCGCCGCCCAGGGCATCGCCAAAGAGGACGCCGCCCAGGGCATCGCCAAGGAGGACGCCGCCCAGGGCATCGCCAACGAGGGCGCCGCCCAGGGCATCGCCAAA	chr22	21183629	CGAGGACGCCGCCCAGGGCATCGCCAAGGAGGACGCCGCCCAGGGCATCGCCAACGAGGGCGCCGCCCAGGGCATCGCCAAA	CGAGGACGCCGCCCAGGGCATCGCCAACGAGGGCGCCGCCCAGGGCATCGCCAAAGAGGACGCCGCCCAGGGCATCGCCAAGGAGGACGCCGCCCAGGGCATCGCCAACGAGGGCGCCGCCCAGGGCATCGCCAAA	600924	VQSRTrancheINDEL99.50to99.90	0	none	0	0	32	1e-6
chr22-021183629-CGAGGACGCCGCCCAGGGCATCGCCAAGGAGGACGCCGCCCAGGGCATCGCCAACGAGGGCGCCGCCCAGGGCATCGCCAAA-CGAGGACGCCGCCCAGGGCATCGCCAAGGAGGACGCCGCCCAGGGCATCGCCAACGAGGACGCCGCCCAGGGCATCGCCAAAGAGGACGCCGCCCAGGGCATCGCCAAGGAGGACGCCGCCCAGGGCATCGCCAACGAGGGCGCCGCCCAGGGCATCGCCAAA	chr22	21183629	CGAGGACGCCGCCCAGGGCATCGCCAAGGAGGACGCCGCCCAGGGCATCGCCAACGAGGGCGCCGCCCAGGGCATCGCCAAA	CGAGGACGCCGCCCAGGGCATCGCCAAGGAGGACGCCGCCCAGGGCATCGCCAACGAGGACGCCGCCCAGGGCATCGCCAAAGAGGACGCCGCCCAGGGCATCGCCAAGGAGGACGCCGCCCAGGGCATCGCCAACGAGGGCGCCGCCCAGGGCATCGCCAAA	600924	VQSRTrancheINDEL99.50to99.90	0	none	2.2899999999999996e-4	0	32	2.2899999999999996e-4
chr22-021183629-CGAGGACGCCGCCCAGGGCATCGCCAAGGAGGACGCCGCCCAGGGCATCGCCAACGAGGGCGCCGCCCAGGGCATCGCCAAA-CGAGGACGCCGCCCAGGGCATCGCCAAGGAGGACGCCGCCCAGGGCATCGCCAAGGAGGACGCCGCCCAGGGCATCGCCAACGAGGGCGCCGCCCAGGGCATCGCCAAA	chr22	21183629	CGAGGACGCCGCCCAGGGCATCGCCAAGGAGGACGCCGCCCAGGGCATCGCCAACGAGGGCGCCGCCCAGGGCATCGCCAAA	CGAGGACGCCGCCCAGGGCATCGCCAAGGAGGACGCCGCCCAGGGCATCGCCAAGGAGGACGCCGCCCAGGGCATCGCCAACGAGGGCGCCGCCCAGGGCATCGCCAAA	600924	VQSRTrancheINDEL99.50to99.90	0	none	1.47e-4	0	32	1.47e-4
chr22-021183629-CGAGGACGCCGCCCAGGGCATCGCCAAGGAGGACGCCGCCCAGGGCATCGCCAACGAGGGCGCCGCCCAGGGCATCGCCAAA-GGAGGACGCCGCCCAGGGCATCGCCAAGGAGGACGCCGCCCAGGGCATCGCCAACGAGGGCGCCGCCCAGGGCATCGCCAAA	chr22	21183629	CGAGGACGCCGCCCAGGGCATCGCCAAGGAGGACGCCGCCCAGGGCATCGCCAACGAGGGCGCCGCCCAGGGCATCGCCAAA	GGAGGACGCCGCCCAGGGCATCGCCAAGGAGGACGCCGCCCAGGGCATCGCCAACGAGGGCGCCGCCCAGGGCATCGCCAAA	600924	VQSRTrancheINDEL99.50to99.90	0	none	0.004124	0	32	0.004124
chr22-021183656-GGAGGACGCCGCCCAGGGCATCGCCAACGAGGGCGCCGCCCAGGGCATCGCCAAA-*	chr22	21183656	GGAGGACGCCGCCCAGGGCATCGCCAACGAGGGCGCCGCCCAGGGCATCGCCAAA	*	50488	VQSRTrancheINDEL99.50to99.90	0	none	2.08e-4	0	10	2.08e-4
chr22-021183656-GGAGGACGCCGCCCAGGGCATCGCCAACGAGGGCGCCGCCCAGGGCATCGCCAAA-AGAGGACGCCGCCCAGGGCATCGCCAACGAGGGCGCCGCCCAGGGCATCGCCAAA	chr22	21183656	GGAGGACGCCGCCCAGGGCATCGCCAACGAGGGCGCCGCCCAGGGCATCGCCAAA	AGAGGACGCCGCCCAGGGCATCGCCAACGAGGGCGCCGCCCAGGGCATCGCCAAA	50488	VQSRTrancheINDEL99.50to99.90	0	none	0.003665	0	10	0.003665
chr22-021183656-GGAGGACGCCGCCCAGGGCATCGCCAACGAGGGCGCCGCCCAGGGCATCGCCAAA-CGAGGACGCCGCCCAGGGCATCGCCAACGAGGGCGCCGCCCAGGGCATCGCCAAA	chr22	21183656	GGAGGACGCCGCCCAGGGCATCGCCAACGAGGGCGCCGCCCAGGGCATCGCCAAA	CGAGGACGCCGCCCAGGGCATCGCCAACGAGGGCGCCGCCCAGGGCATCGCCAAA	50488	VQSRTrancheINDEL99.50to99.90	0	none	0.01268699999999999	0	10	0.01268699999999999
chr22-021183656-GGAGGACGCCGCCCAGGGCATCGCCAACGAGGGCGCCGCCCAGGGCATCGCCAAA-G	chr22	21183656	GGAGGACGCCGCCCAGGGCATCGCCAACGAGGGCGCCGCCCAGGGCATCGCCAAA	G	50488	VQSRTrancheINDEL99.50to99.90	0.0030884	sas	7.480000000000004e-4	1	10	0.0030884
chr22-021183660-G-*	chr22	21183660	G	*	575	PASS	0	none	8.440000000000002e-4	1	64	8.440000000000002e-4
chr22-021183660-G-C	chr22	21183660	G	C	575	PASS	0	none	0	0	64	1e-6
chr22-021183660-G-T	chr22	21183660	G	T	575	PASS	8.987e-5	sas	5.2999999999999994e-5	0	64	8.987e-5
chr22-021183661-ACGCCGCCCAGGGCATCGCCAACGAGGG-*	chr22	21183661	ACGCCGCCCAGGGCATCGCCAACGAGGG	*	1714	VQSRTrancheINDEL99.50to99.90	0	none	8.200000000000003e-4	1	52	8.200000000000003e-4
chr22-021183661-ACGCCGCCCAGGGCATCGCCAACGAGGG-A	chr22	21183661	ACGCCGCCCAGGGCATCGCCAACGAGGG	A	1714	VQSRTrancheINDEL99.50to99.90	3.221e-5	nfe	0	0	52	3.221e-5
chr22-021183661-ACGCCGCCCAGGGCATCGCCAACGAGGG-ACGCCGCCCAGGGCATCGCCAACGAGGGCGCCGCCCAGGGCATCGCCAACGAGGG	chr22	21183661	ACGCCGCCCAGGGCATCGCCAACGAGGG	ACGCCGCCCAGGGCATCGCCAACGAGGGCGCCGCCCAGGGCATCGCCAACGAGGG	1714	VQSRTrancheINDEL99.50to99.90	0	none	9e-6	0	52	9e-6
chr22-021183661-ACGCCGCCCAGGGCATCGCCAACGAGGG-GCGCCGCCCAGGGCATCGCCAACGAGGG	chr22	21183661	ACGCCGCCCAGGGCATCGCCAACGAGGG	GCGCCGCCCAGGGCATCGCCAACGAGGG	1714	VQSRTrancheINDEL99.50to99.90	0	none	2.9400000000000004e-4	0	52	2.9400000000000004e-4
chr22-021183662-CGCCGCCCAGGGCATCGCCAACGAGGGCGCCGCCCAGGGCATCGCCAAA-*	chr22	21183662	CGCCGCCCAGGGCATCGCCAACGAGGGCGCCGCCCAGGGCATCGCCAAA	*	156	VQSRTrancheINDEL99.50to99.90	0	none	8.430000000000002e-4	1	60	8.430000000000002e-4
chr22-021183662-CGCCGCCCAGGGCATCGCCAACGAGGGCGCCGCCCAGGGCATCGCCAAA-C	chr22	21183662	CGCCGCCCAGGGCATCGCCAACGAGGGCGCCGCCCAGGGCATCGCCAAA	C	156	VQSRTrancheINDEL99.50to99.90	0	none	0	0	60	1e-6
chr22-021183662-CGCCGCCCAGGGCATCGCCAACGAGGGCGCCGCCCAGGGCATCGCCAAA-TGCCGCCCAGGGCATCGCCAACGAGGGCGCCGCCCAGGGCATCGCCAAA	chr22	21183662	CGCCGCCCAGGGCATCGCCAACGAGGGCGCCGCCCAGGGCATCGCCAAA	TGCCGCCCAGGGCATCGCCAACGAGGGCGCCGCCCAGGGCATCGCCAAA	156	VQSRTrancheINDEL99.50to99.90	0	none	0	0	60	1e-6
chr22-021183665-C-*	chr22	21183665	C	*	1405	VQSRTrancheSNP99.90to99.95	0	none	8.67e-4	1	74	8.67e-4
chr22-021183665-C-T	chr22	21183665	C	T	1405	VQSRTrancheSNP99.90to99.95	3.0025e-4	sas	9e-6	0	74	3.0025e-4
chr22-021183667-C-*	chr22	21183667	C	*	77	VQSRTrancheSNP99.90to99.95	0	none	8.67e-4	1	50	8.67e-4
chr22-021183667-C-T	chr22	21183667	C	T	77	VQSRTrancheSNP99.90to99.95	0	none	3.6999999999999985e-5	0	50	3.6999999999999985e-5
chr22-021183668-C-*	chr22	21183668	C	*	411	VQSRTrancheSNP99.95to100.00	0	none	8.67e-4	1	66	8.67e-4
chr22-021183668-C-T	chr22	21183668	C	T	411	VQSRTrancheSNP99.95to100.00	0	none	0	0	66	1e-6
chr22-021183671-G-*	chr22	21183671	G	*	408	VQSRTrancheSNP99.90to99.95	0	none	8.67e-4	1	56	8.67e-4
chr22-021183671-G-C	chr22	21183671	G	C	408	VQSRTrancheSNP99.90to99.95	1.663e-5	sas	3.6999999999999985e-5	0	56	3.6999999999999985e-5
chr22-021183680-CAACGAGGGCGCCGCCCAGGGCATCGCCAAAGAGGACGCCGCCCAGGGCATCGCT-*	chr22	21183680	CAACGAGGGCGCCGCCCAGGGCATCGCCAAAGAGGACGCCGCCCAGGGCATCGCT	*	4620	VQSRTrancheINDEL99.50to99.90	0	none	8.67e-4	1	56	8.67e-4
chr22-021183680-CAACGAGGGCGCCGCCCAGGGCATCGCCAAAGAGGACGCCGCCCAGGGCATCGCT-C	chr22	21183680	CAACGAGGGCGCCGCCCAGGGCATCGCCAAAGAGGACGCCGCCCAGGGCATCGCT	C	4620	VQSRTrancheINDEL99.50to99.90	7.966e-5	sas	3.6999999999999985e-5	0	56	7.966e-5
chr22-021183680-CAACGAGGGCGCCGCCCAGGGCATCGCCAAAGAGGACGCCGCCCAGGGCATCGCT-TAACGAGGGCGCCGCCCAGGGCATCGCCAAAGAGGACGCCGCCCAGGGCATCGCT	chr22	21183680	CAACGAGGGCGCCGCCCAGGGCATCGCCAAAGAGGACGCCGCCCAGGGCATCGCT	TAACGAGGGCGCCGCCCAGGGCATCGCCAAAGAGGACGCCGCCCAGGGCATCGCT	4620	VQSRTrancheINDEL99.50to99.90	0	none	2.2000000000000003e-5	0	56	2.2000000000000003e-5
chr22-021183682-AC-*	chr22	21183682	AC	*	2319	VQSRTrancheINDEL99.50to99.90	0	none	9.620000000000004e-4	1	42	9.620000000000004e-4
chr22-021183682-AC-A	chr22	21183682	AC	A	2319	VQSRTrancheINDEL99.50to99.90	1.3837e-4	nfe	8.9e-5	0	42	1.3837e-4
chr22-021183682-AC-GC	chr22	21183682	AC	GC	2319	VQSRTrancheINDEL99.50to99.90	0	none	9e-6	0	42	9e-6
chr22-021183683-CGAGGGCGCCGCCCAGGGCATCGCCAAA-*	chr22	21183683	CGAGGGCGCCGCCCAGGGCATCGCCAAA	*	9735	VQSRTrancheINDEL99.00to99.50	0	none	0.00112899999999999	1	26	0.00112899999999999
chr22-021183683-CGAGGGCGCCGCCCAGGGCATCGCCAAA-AGAGGGCGCCGCCCAGGGCATCGCCAAA	chr22	21183683	CGAGGGCGCCGCCCAGGGCATCGCCAAA	AGAGGGCGCCGCCCAGGGCATCGCCAAA	9735	VQSRTrancheINDEL99.00to99.50	0	none	4.0400000000000006e-4	0	26	4.0400000000000006e-4
chr22-021183683-CGAGGGCGCCGCCCAGGGCATCGCCAAA-C	chr22	21183683	CGAGGGCGCCGCCCAGGGCATCGCCAAA	C	9735	VQSRTrancheINDEL99.00to99.50	0	none	0	0	26	1e-6
chr22-021183683-CGAGGGCGCCGCCCAGGGCATCGCCAAA-GGAGGGCGCCGCCCAGGGCATCGCCAAA	chr22	21183683	CGAGGGCGCCGCCCAGGGCATCGCCAAA	GGAGGGCGCCGCCCAGGGCATCGCCAAA	9735	VQSRTrancheINDEL99.00to99.50	0	none	0.00171399999999999	0	26	0.00171399999999999
chr22-021183683-CGAGGGCGCCGCCCAGGGCATCGCCAAA-TGAGGGCGCCGCCCAGGGCATCGCCAAA	chr22	21183683	CGAGGGCGCCGCCCAGGGCATCGCCAAA	TGAGGGCGCCGCCCAGGGCATCGCCAAA	9735	VQSRTrancheINDEL99.00to99.50	0	none	8.9e-5	0	26	8.9e-5
chr22-021183684-GAGGGCGCCGCCCAGGGCATCGCCAAA-*	chr22	21183684	GAGGGCGCCGCCCAGGGCATCGCCAAA	*	2658	VQSRTrancheINDEL99.50to99.90	0	none	9.869999999999992e-4	1	74	9.869999999999992e-4
chr22-021183684-GAGGGCGCCGCCCAGGGCATCGCCAAA-CAGGGCGCCGCCCAGGGCATCGCCAAA	chr22	21183684	GAGGGCGCCGCCCAGGGCATCGCCAAA	CAGGGCGCCGCCCAGGGCATCGCCAAA	2658	VQSRTrancheINDEL99.50to99.90	0	none	0	0	74	1e-6
chr22-021183684-GAGGGCGCCGCCCAGGGCATCGCCAAA-G	chr22	21183684	GAGGGCGCCGCCCAGGGCATCGCCAAA	G	2658	VQSRTrancheINDEL99.50to99.90	1.3366e-4	sas	7.099999999999998e-5	0	74	1.3366e-4
chr22-021183687-G-*	chr22	21183687	G	*	273.97	VQSRTrancheINDEL97.00to99.00	0	none	0.00112999999999999	1	68	0.00112999999999999
chr22-021183687-G-GAC	chr22	21183687	G	GAC	273.97	VQSRTrancheINDEL97.00to99.00	0	none	9e-6	0	68	9e-6
chr22-021183688-GCGCCGCCCAGGGCATCGCCAAAGAGGA-*	chr22	21183688	GCGCCGCCCAGGGCATCGCCAAAGAGGA	*	61778	VQSRTrancheINDEL97.00to99.00	0	none	0.00112799999999999	1	4	0.00112799999999999
chr22-021183688-GCGCCGCCCAGGGCATCGCCAAAGAGGA-ACGCCGCCCAGGGCATCGCCAAAGAGGA	chr22	21183688	GCGCCGCCCAGGGCATCGCCAAAGAGGA	ACGCCGCCCAGGGCATCGCCAAAGAGGA	61778	VQSRTrancheINDEL97.00to99.00	0	none	0.01307599999999998	1	4	0.01307599999999998
chr22-021183688-GCGCCGCCCAGGGCATCGCCAAAGAGGA-CCGCCGCCCAGGGCATCGCCAAAGAGGA	chr22	21183688	GCGCCGCCCAGGGCATCGCCAAAGAGGA	CCGCCGCCCAGGGCATCGCCAAAGAGGA	61778	VQSRTrancheINDEL97.00to99.00	0	none	5.2999999999999994e-5	0	4	5.2999999999999994e-5
chr22-021183688-GCGCCGCCCAGGGCATCGCCAAAGAGGA-G	chr22	21183688	GCGCCGCCCAGGGCATCGCCAAAGAGGA	G	61778	VQSRTrancheINDEL97.00to99.00	1.932e-5	sas	5.2999999999999994e-5	0	4	5.2999999999999994e-5
chr22-021183688-GCGCCGCCCAGGGCATCGCCAAAGAGGA-GCCGCCCAGGGCATCGCCAAGGAGGACGCCGCCCAGGGCATCGCCAAGGAGGACGCCGCCCAGGGCATCGCCAAAGAGGA	chr22	21183688	GCGCCGCCCAGGGCATCGCCAAAGAGGA	GCCGCCCAGGGCATCGCCAAGGAGGACGCCGCCCAGGGCATCGCCAAGGAGGACGCCGCCCAGGGCATCGCCAAAGAGGA	61778	VQSRTrancheINDEL97.00to99.00	0	none	9e-6	0	4	9e-6
chr22-021183688-GCGCCGCCCAGGGCATCGCCAAAGAGGA-GCGCCGCCCAGGGCATCGCCAAAGAGGACGCCGCCCAGGGCATCGCCAAAGAGGA	chr22	21183688	GCGCCGCCCAGGGCATCGCCAAAGAGGA	GCGCCGCCCAGGGCATCGCCAAAGAGGACGCCGCCCAGGGCATCGCCAAAGAGGA	61778	VQSRTrancheINDEL97.00to99.00	0	none	8.9e-5	0	4	8.9e-5
chr22-021183688-GCGCCGCCCAGGGCATCGCCAAAGAGGA-TCGCCGCCCAGGGCATCGCCAAAGAGGA	chr22	21183688	GCGCCGCCCAGGGCATCGCCAAAGAGGA	TCGCCGCCCAGGGCATCGCCAAAGAGGA	61778	VQSRTrancheINDEL97.00to99.00	0	none	2.2000000000000003e-5	0	4	2.2000000000000003e-5
chr22-021183689-C-*	chr22	21183689	C	*	55	VQSRTrancheSNP99.80to99.90	0	none	0.00117799999999999	1	68	0.00117799999999999
chr22-021183689-C-T	chr22	21183689	C	T	55	VQSRTrancheSNP99.80to99.90	2.19e-6	nfe	9e-6	0	68	9e-6
chr22-021183693-G-*	chr22	21183693	G	*	691	VQSRTrancheSNP99.90to99.95	0	none	0.00117899999999999	1	76	0.00117899999999999
chr22-021183693-G-A	chr22	21183693	G	A	691	VQSRTrancheSNP99.90to99.95	8.6995e-4	amr	9e-6	0	76	8.6995e-4
chr22-021183694-C-*	chr22	21183694	C	*	2632	VQSRTrancheSNP99.80to99.90	0	none	0.00117799999999999	1	58	0.00117799999999999
chr22-021183694-C-A	chr22	21183694	C	A	2632	VQSRTrancheSNP99.80to99.90	9.03e-5	sas	6.999999999999998e-5	0	58	9.03e-5
chr22-021183694-C-T	chr22	21183694	C	T	2632	VQSRTrancheSNP99.80to99.90	0	none	0	0	58	1e-6
chr22-021183696-C-*	chr22	21183696	C	*	2514	VQSRTrancheSNP99.80to99.90	0	none	0.00117899999999999	1	82	0.00117899999999999
chr22-021183696-C-A	chr22	21183696	C	A	2514	VQSRTrancheSNP99.80to99.90	8.915e-5	sas	3.6999999999999985e-5	0	82	8.915e-5
chr22-021183698-G-*	chr22	21183698	G	*	787	VQSRTrancheSNP99.90to99.95	0	none	0.00117799999999999	1	48	0.00117799999999999
chr22-021183698-G-C	chr22	21183698	G	C	787	VQSRTrancheSNP99.90to99.95	9.68e-6	nfe	1.47e-4	0	48	1.47e-4
chr22-021183703-T-*	chr22	21183703	T	*	1215	VQSRTrancheSNP99.80to99.90	0	none	0.00117799999999999	1	64	0.00117799999999999
chr22-021183703-T-C	chr22	21183703	T	C	1215	VQSRTrancheSNP99.80to99.90	3.679e-5	sas	0	0	64	3.679e-5
chr22-021183706-C-*	chr22	21183706	C	*	905	VQSRTrancheSNP99.90to99.95	0	none	0.00117899999999999	1	82	0.00117899999999999
chr22-021183706-C-T	chr22	21183706	C	T	905	VQSRTrancheSNP99.90to99.95	0	none	0	0	82	1e-6
chr22-021183709-A-*	chr22	21183709	A	*	8753	VQSRTrancheSNP99.80to99.90	0	none	0.00117799999999999	1	40	0.00117799999999999
chr22-021183709-A-G	chr22	21183709	A	G	8753	VQSRTrancheSNP99.80to99.90	2.6515e-4	nfe	0.002508	0	40	0.002508
chr22-021183710-A-*	chr22	21183710	A	*	75776	VQSRTrancheSNP99.80to99.90	0	none	0.00117599999999999	1	2	0.00117599999999999
chr22-021183710-A-C	chr22	21183710	A	C	75776	VQSRTrancheSNP99.80to99.90	0.013741	sas	0.00805099999999999	0	2	0.013741
chr22-021183710-A-G	chr22	21183710	A	G	75776	VQSRTrancheSNP99.80to99.90	0.036707	sas	0.005525	0	2	0.036707
chr22-021183750-AAGGGCATCGCCAACGAGGATGCCGCCCACGGCATCGCCAACGAGGACGCCGCCCACGGCATCGCCAGCGAGGACGCCGCCCACGGCATCGCCAGCGAGGACGCCGCCCACGGCATCGCCAGCGAGGACGCCGCCCAGGGCATCGCCAACGAGGACGCCATCC-*	chr22	21183750	AAGGGCATCGCCAACGAGGATGCCGCCCACGGCATCGCCAACGAGGACGCCGCCCACGGCATCGCCAGCGAGGACGCCGCCCACGGCATCGCCAGCGAGGACGCCGCCCACGGCATCGCCAGCGAGGACGCCGCCCAGGGCATCGCCAACGAGGACGCCATCC	*	2373	VQSRTrancheINDEL99.50to99.90	0	none	1.87e-4	0	24	1.87e-4
chr22-021183750-AAGGGCATCGCCAACGAGGATGCCGCCCACGGCATCGCCAACGAGGACGCCGCCCACGGCATCGCCAGCGAGGACGCCGCCCACGGCATCGCCAGCGAGGACGCCGCCCACGGCATCGCCAGCGAGGACGCCGCCCAGGGCATCGCCAACGAGGACGCCATCC-A	chr22	21183750	AAGGGCATCGCCAACGAGGATGCCGCCCACGGCATCGCCAACGAGGACGCCGCCCACGGCATCGCCAGCGAGGACGCCGCCCACGGCATCGCCAGCGAGGACGCCGCCCACGGCATCGCCAGCGAGGACGCCGCCCAGGGCATCGCCAACGAGGACGCCATCC	A	2373	VQSRTrancheINDEL99.50to99.90	0	none	0	0	24	1e-6
chr22-021183750-AAGGGCATCGCCAACGAGGATGCCGCCCACGGCATCGCCAACGAGGACGCCGCCCACGGCATCGCCAGCGAGGACGCCGCCCACGGCATCGCCAGCGAGGACGCCGCCCACGGCATCGCCAGCGAGGACGCCGCCCAGGGCATCGCCAACGAGGACGCCATCC-CAGGGCATCGCCAACGAGGATGCCGCCCACGGCATCGCCAACGAGGACGCCGCCCACGGCATCGCCAGCGAGGACGCCGCCCACGGCATCGCCAGCGAGGACGCCGCCCACGGCATCGCCAGCGAGGACGCCGCCCAGGGCATCGCCAACGAGGACGCCATCC	chr22	21183750	AAGGGCATCGCCAACGAGGATGCCGCCCACGGCATCGCCAACGAGGACGCCGCCCACGGCATCGCCAGCGAGGACGCCGCCCACGGCATCGCCAGCGAGGACGCCGCCCACGGCATCGCCAGCGAGGACGCCGCCCAGGGCATCGCCAACGAGGACGCCATCC	CAGGGCATCGCCAACGAGGATGCCGCCCACGGCATCGCCAACGAGGACGCCGCCCACGGCATCGCCAGCGAGGACGCCGCCCACGGCATCGCCAGCGAGGACGCCGCCCACGGCATCGCCAGCGAGGACGCCGCCCAGGGCATCGCCAACGAGGACGCCATCC	2373	VQSRTrancheINDEL99.50to99.90	0	none	7.010000000000006e-4	0	24	7.010000000000006e-4
chr22-021183757-T-*	chr22	21183757	T	*	94882	VQSRTrancheSNP99.80to99.90	0	none	0.01606100000000001	0	6	0.01606100000000001
chr22-021183757-T-C	chr22	21183757	T	C	94882	VQSRTrancheSNP99.80to99.90	0.12437	eas	0.016665	2	6	0.12437
chr22-021183770-TGCCGCCCACGGCATCGCCAACGAGGACGCCGCCCACGGCATCGCCAGCGAGGAC-*	chr22	21183770	TGCCGCCCACGGCATCGCCAACGAGGACGCCGCCCACGGCATCGCCAGCGAGGAC	*	717689	VQSRTrancheINDEL99.50to99.90	0	none	0.01537599999999999	0	10	0.01537599999999999
chr22-021183770-TGCCGCCCACGGCATCGCCAACGAGGACGCCGCCCACGGCATCGCCAGCGAGGAC-AGCCGCCCACGGCATCGCCAACGAGGACGCCGCCCACGGCATCGCCAGCGAGGAC	chr22	21183770	TGCCGCCCACGGCATCGCCAACGAGGACGCCGCCCACGGCATCGCCAGCGAGGAC	AGCCGCCCACGGCATCGCCAACGAGGACGCCGCCCACGGCATCGCCAGCGAGGAC	717689	VQSRTrancheINDEL99.50to99.90	0	none	9e-6	0	10	9e-6
chr22-021183770-TGCCGCCCACGGCATCGCCAACGAGGACGCCGCCCACGGCATCGCCAGCGAGGAC-CGCCGCCCACGGCATCGCCAACGAGGACGCCGCCCACGGCATCGCCAGCGAGGAC	chr22	21183770	TGCCGCCCACGGCATCGCCAACGAGGACGCCGCCCACGGCATCGCCAGCGAGGAC	CGCCGCCCACGGCATCGCCAACGAGGACGCCGCCCACGGCATCGCCAGCGAGGAC	717689	VQSRTrancheINDEL99.50to99.90	0	none	0.04682500000000001	1	10	0.04682500000000001
chr22-021183770-TGCCGCCCACGGCATCGCCAACGAGGACGCCGCCCACGGCATCGCCAGCGAGGAC-T	chr22	21183770	TGCCGCCCACGGCATCGCCAACGAGGACGCCGCCCACGGCATCGCCAGCGAGGAC	T	717689	VQSRTrancheINDEL99.50to99.90	2.1481e-4	sas	0	0	10	2.1481e-4
chr22-021183770-TGCCGCCCACGGCATCGCCAACGAGGACGCCGCCCACGGCATCGCCAGCGAGGAC-TCGCCAACGAGGACGCCGCCCACGGCATCGCCAACGAGGACGCCGCCCACGGCATCGCCAGCGAGGAC	chr22	21183770	TGCCGCCCACGGCATCGCCAACGAGGACGCCGCCCACGGCATCGCCAGCGAGGAC	TCGCCAACGAGGACGCCGCCCACGGCATCGCCAACGAGGACGCCGCCCACGGCATCGCCAGCGAGGAC	717689	VQSRTrancheINDEL99.50to99.90	0	none	0	0	10	1e-6
chr22-021183770-TGCCGCCCACGGCATCGCCAACGAGGACGCCGCCCACGGCATCGCCAGCGAGGAC-TGCCGCCCACGGCATCGCCAACGAGGACGCCGCCCACGGCATCGCCAACGAGGACGCCGCCCACGGCATCGCCAACGAGGACGCCGCCCACGGCATCGCCAGCGAGGAC	chr22	21183770	TGCCGCCCACGGCATCGCCAACGAGGACGCCGCCCACGGCATCGCCAGCGAGGAC	TGCCGCCCACGGCATCGCCAACGAGGACGCCGCCCACGGCATCGCCAACGAGGACGCCGCCCACGGCATCGCCAACGAGGACGCCGCCCACGGCATCGCCAGCGAGGAC	717689	VQSRTrancheINDEL99.50to99.90	0	none	0	0	10	1e-6
chr22-021183770-TGCCGCCCACGGCATCGCCAACGAGGACGCCGCCCACGGCATCGCCAGCGAGGAC-TGCCGCCCACGGCATCGCCAACGAGGACGCCGCCCACGGCATCGCCAACGAGGACGCCGCCCACGGCATCGCCAGCGAGGAC	chr22	21183770	TGCCGCCCACGGCATCGCCAACGAGGACGCCGCCCACGGCATCGCCAGCGAGGAC	TGCCGCCCACGGCATCGCCAACGAGGACGCCGCCCACGGCATCGCCAACGAGGACGCCGCCCACGGCATCGCCAGCGAGGAC	717689	VQSRTrancheINDEL99.50to99.90	0	none	4.490000000000005e-4	0	10	4.490000000000005e-4
chr22-021183770-TGCCGCCCACGGCATCGCCAACGAGGACGCCGCCCACGGCATCGCCAGCGAGGAC-TGCCGCCCACGGCATCGCCAGCGAGGAC	chr22	21183770	TGCCGCCCACGGCATCGCCAACGAGGACGCCGCCCACGGCATCGCCAGCGAGGAC	TGCCGCCCACGGCATCGCCAGCGAGGAC	717689	VQSRTrancheINDEL99.50to99.90	0	none	5.2999999999999994e-5	0	10	5.2999999999999994e-5
chr22-021183790-ACGAGGACGCCGCCCACGGCATCGCCAGCGAGGACGCCGCCCACGGCATCGCCAG-*	chr22	21183790	ACGAGGACGCCGCCCACGGCATCGCCAGCGAGGACGCCGCCCACGGCATCGCCAG	*	876502	VQSRTrancheINDEL99.50to99.90	0	none	9.380000000000004e-4	0	40	9.380000000000004e-4
chr22-021183790-ACGAGGACGCCGCCCACGGCATCGCCAGCGAGGACGCCGCCCACGGCATCGCCAG-A	chr22	21183790	ACGAGGACGCCGCCCACGGCATCGCCAGCGAGGACGCCGCCCACGGCATCGCCAG	A	876502	VQSRTrancheINDEL99.50to99.90	4.068e-5	nfe	6.999999999999998e-5	0	40	6.999999999999998e-5
chr22-021183790-ACGAGGACGCCGCCCACGGCATCGCCAGCGAGGACGCCGCCCACGGCATCGCCAG-ACGAGGACGCCGCCCACGGCATCACCAGCGAGGACGCCGCCCACGGCATCGCCAGCGAGGACGCCGCCCACGGCATCGCCAG	chr22	21183790	ACGAGGACGCCGCCCACGGCATCGCCAGCGAGGACGCCGCCCACGGCATCGCCAG	ACGAGGACGCCGCCCACGGCATCACCAGCGAGGACGCCGCCCACGGCATCGCCAGCGAGGACGCCGCCCACGGCATCGCCAG	876502	VQSRTrancheINDEL99.50to99.90	0	none	0	0	40	1e-6
chr22-021183790-ACGAGGACGCCGCCCACGGCATCGCCAGCGAGGACGCCGCCCACGGCATCGCCAG-ACGAGGACGCCGCCCACGGCATCGCCAG	chr22	21183790	ACGAGGACGCCGCCCACGGCATCGCCAGCGAGGACGCCGCCCACGGCATCGCCAG	ACGAGGACGCCGCCCACGGCATCGCCAG	876502	VQSRTrancheINDEL99.50to99.90	0	none	0.063179	1	40	0.063179
chr22-021183790-ACGAGGACGCCGCCCACGGCATCGCCAGCGAGGACGCCGCCCACGGCATCGCCAG-ACGAGGACGCCGCCCACGGCATCGCCAGCGAGGACGCCGCCCACGGCATCGCCAGCGAGGACGCCGCCCACGGCATCGCCAG	chr22	21183790	ACGAGGACGCCGCCCACGGCATCGCCAGCGAGGACGCCGCCCACGGCATCGCCAG	ACGAGGACGCCGCCCACGGCATCGCCAGCGAGGACGCCGCCCACGGCATCGCCAGCGAGGACGCCGCCCACGGCATCGCCAG	876502	VQSRTrancheINDEL99.50to99.90	0	none	0.02820100000000001	0	40	0.02820100000000001
chr22-021183790-ACGAGGACGCCGCCCACGGCATCGCCAGCGAGGACGCCGCCCACGGCATCGCCAG-AGGACGCCGCCCACGGCATCGCCAGCGAGGACGCCGCCCACGGCATCGCCAGCGAGGACGCCGCCCACGGCATCGCCAG	chr22	21183790	ACGAGGACGCCGCCCACGGCATCGCCAGCGAGGACGCCGCCCACGGCATCGCCAG	AGGACGCCGCCCACGGCATCGCCAGCGAGGACGCCGCCCACGGCATCGCCAGCGAGGACGCCGCCCACGGCATCGCCAG	876502	VQSRTrancheINDEL99.50to99.90	0	none	5.2999999999999994e-5	0	40	5.2999999999999994e-5
chr22-021183790-ACGAGGACGCCGCCCACGGCATCGCCAGCGAGGACGCCGCCCACGGCATCGCCAG-GCGAGGACGCCGCCCACGGCATCGCCAGCGAGGACGCCGCCCACGGCATCGCCAG	chr22	21183790	ACGAGGACGCCGCCCACGGCATCGCCAGCGAGGACGCCGCCCACGGCATCGCCAG	GCGAGGACGCCGCCCACGGCATCGCCAGCGAGGACGCCGCCCACGGCATCGCCAG	876502	VQSRTrancheINDEL99.50to99.90	0	none	0.024391	0	40	0.024391
chr22-021183791-C-*	chr22	21183791	C	*	718	VQSRTrancheSNP99.70to99.80	0	none	0.06460000000000002	1	92	0.06460000000000002
chr22-021183791-C-A	chr22	21183791	C	A	718	VQSRTrancheSNP99.70to99.80	3.021e-5	eas	9e-6	0	92	3.021e-5
chr22-021183791-C-G	chr22	21183791	C	G	718	VQSRTrancheSNP99.70to99.80	2.027e-5	nfe	3.6999999999999985e-5	0	92	3.6999999999999985e-5
chr22-021183791-C-T	chr22	21183791	C	T	718	VQSRTrancheSNP99.70to99.80	0	none	0	0	92	1e-6
chr22-021183796-A-*	chr22	21183796	A	*	104	VQSRTrancheSNP99.80to99.90	0	none	0.06461400000000002	1	100	0.06461400000000002
chr22-021183796-A-G	chr22	21183796	A	G	104	VQSRTrancheSNP99.80to99.90	2.996e-5	eas	9e-6	0	100	2.996e-5
chr22-021183797-C-*	chr22	21183797	C	*	5680	VQSRTrancheSNP99.90to99.95	0	none	0.06456100000000002	1	70	0.06456100000000002
chr22-021183797-C-T	chr22	21183797	C	T	5680	VQSRTrancheSNP99.90to99.95	3.134e-5	amr	6.560000000000002e-4	0	70	6.560000000000002e-4
chr22-021183799-CCGCCCACGGCA-*	chr22	21183799	CCGCCCACGGCA	*	5690.97	VQSRTrancheINDEL99.50to99.90	0	none	0.06454400000000002	1	106	0.06454400000000002
chr22-021183799-CCGCCCACGGCA-C	chr22	21183799	CCGCCCACGGCA	C	5690.97	VQSRTrancheINDEL99.50to99.90	4.227e-5	nfe	1.27e-4	0	106	1.27e-4
chr22-021183800-C-*	chr22	21183800	C	*	379	VQSRTrancheSNP99.90to99.95	0	none	0.06478500000000001	1	106	0.06478500000000001
chr22-021183800-C-T	chr22	21183800	C	T	379	VQSRTrancheSNP99.90to99.95	1.529e-5	nfe	9e-6	0	106	1.529e-5
chr22-021183801-G-*	chr22	21183801	G	*	130	VQSRTrancheSNP99.70to99.80	0	none	0.06477800000000002	1	102	0.06477800000000002
chr22-021183801-G-A	chr22	21183801	G	A	130	VQSRTrancheSNP99.70to99.80	0	none	2.2000000000000003e-5	0	102	2.2000000000000003e-5
chr22-021183802-C-*	chr22	21183802	C	*	51	VQSRTrancheSNP99.80to99.90	0	none	0.06478900000000001	1	108	0.06478900000000001
chr22-021183802-C-T	chr22	21183802	C	T	51	VQSRTrancheSNP99.80to99.90	0	none	9e-6	0	108	9e-6
chr22-021183805-AC-*	chr22	21183805	AC	*	315.97	VQSRTrancheINDEL99.90to99.95	0	none	0.06474800000000001	1	100	0.06474800000000001
chr22-021183805-AC-A	chr22	21183805	AC	A	315.97	VQSRTrancheINDEL99.90to99.95	2.889e-5	sas	0	0	100	2.889e-5
chr22-021183806-C-*	chr22	21183806	C	*	1899	VQSRTrancheINDEL99.50to99.90	0	none	0.06469900000000002	1	72	0.06469900000000002
chr22-021183806-C-CGGCATCGCCAGCGAGGACGCCGCCCACGGCATCGCCAGCGAGGATGCCGCCCAG	chr22	21183806	C	CGGCATCGCCAGCGAGGACGCCGCCCACGGCATCGCCAGCGAGGATGCCGCCCAG	1899	VQSRTrancheINDEL99.50to99.90	0	none	0	0	72	1e-6
chr22-021183806-C-G	chr22	21183806	C	G	1899	VQSRTrancheINDEL99.50to99.90	6.33e-4	afr	4.05e-4	0	72	6.33e-4
chr22-021183807-GGCATCGCCAGCGAGGACGCCGCCCACGGCATCGCCAGCGAGGACGCCGCCCAC-*	chr22	21183807	GGCATCGCCAGCGAGGACGCCGCCCACGGCATCGCCAGCGAGGACGCCGCCCAC	*	272.97	VQSRTrancheINDEL99.90to99.95	0	none	0.06473500000000001	1	106	0.06473500000000001
chr22-021183807-GGCATCGCCAGCGAGGACGCCGCCCACGGCATCGCCAGCGAGGACGCCGCCCAC-G	chr22	21183807	GGCATCGCCAGCGAGGACGCCGCCCACGGCATCGCCAGCGAGGACGCCGCCCAC	G	272.97	VQSRTrancheINDEL99.90to99.95	0	none	0	0	106	1e-6
chr22-021183809-C-*	chr22	21183809	C	*	121436	VQSRTrancheINDEL99.50to99.90	0	none	0.06387700000000002	1	74	0.06387700000000002
chr22-021183809-C-A	chr22	21183809	C	A	121436	VQSRTrancheINDEL99.50to99.90	0.011145	afr	0.003674	1	74	0.011145
chr22-021183809-C-CATCGCCAACGAGGACGCCGCCCACGGCATCGCCAGCGAGGACGCCGCCCACGGA	chr22	21183809	C	CATCGCCAACGAGGACGCCGCCCACGGCATCGCCAGCGAGGACGCCGCCCACGGA	121436	VQSRTrancheINDEL99.50to99.90	0	none	0	0	74	1e-6
chr22-021183809-C-CATCGCCAGCGAGGACGCCGCCCACGGA	chr22	21183809	C	CATCGCCAGCGAGGACGCCGCCCACGGA	121436	VQSRTrancheINDEL99.50to99.90	0.014328	sas	0.00986999999999998	0	74	0.014328
chr22-021183809-C-CATCGCCAGCGAGGACGCCGCCCACGGCATCGCCAGCGAGGACGCCGCCCACGGA	chr22	21183809	C	CATCGCCAGCGAGGACGCCGCCCACGGCATCGCCAGCGAGGACGCCGCCCACGGA	121436	VQSRTrancheINDEL99.50to99.90	2.0114e-4	sas	7.030000000000005e-4	0	74	7.030000000000005e-4
chr22-021183811-TCGCCAGCGAGGACGCC-*	chr22	21183811	TCGCCAGCGAGGACGCC	*	5307	VQSRTrancheINDEL99.50to99.90	0	none	0.062989	1	102	0.062989
chr22-021183811-TCGCCAGCGAGGACGCC-CCGCCAGCGAGGACGCC	chr22	21183811	TCGCCAGCGAGGACGCC	CCGCCAGCGAGGACGCC	5307	VQSRTrancheINDEL99.50to99.90	0	none	0	0	102	1e-6
chr22-021183811-TCGCCAGCGAGGACGCC-T	chr22	21183811	TCGCCAGCGAGGACGCC	T	5307	VQSRTrancheINDEL99.50to99.90	3.844e-5	nfe	1.0799999999999998e-4	0	102	1.0799999999999998e-4
chr22-021183817-G-*	chr22	21183817	G	*	309293	VQSRTrancheINDEL99.50to99.90	0	none	0.06230700000000001	1	40	0.06230700000000001
chr22-021183817-G-A	chr22	21183817	G	A	309293	VQSRTrancheINDEL99.50to99.90	0.034642	nfe	0.03056300000000002	1	40	0.034642
chr22-021183817-G-GCGAGGACGCCGCCCACGGCATCGCCAA	chr22	21183817	G	GCGAGGACGCCGCCCACGGCATCGCCAA	309293	VQSRTrancheINDEL99.50to99.90	0	none	0	0	40	1e-6
chr22-021183833-CGGCATCGCCAGCGAGGACGCCGCCCACGGCATCGCCAGCGAGGACGCCGCCCAG-*	chr22	21183833	CGGCATCGCCAGCGAGGACGCCGCCCACGGCATCGCCAGCGAGGACGCCGCCCAG	*	3544	VQSRTrancheINDEL99.50to99.90	0	none	1.88e-4	0	74	1.88e-4
chr22-021183833-CGGCATCGCCAGCGAGGACGCCGCCCACGGCATCGCCAGCGAGGACGCCGCCCAG-C	chr22	21183833	CGGCATCGCCAGCGAGGACGCCGCCCACGGCATCGCCAGCGAGGACGCCGCCCAG	C	3544	VQSRTrancheINDEL99.50to99.90	7.48e-6	nfe	2.2000000000000003e-5	0	74	2.2000000000000003e-5
chr22-021183833-CGGCATCGCCAGCGAGGACGCCGCCCACGGCATCGCCAGCGAGGACGCCGCCCAG-CGGAATCGCCAGCGAGGACGCCGCCCAGGGCATCGCCAACGAGGACGCCGCCCAGGGCATCGCCAGCGAGGACGCCGCCCACGGCATCGCCAGCGAGGACGCCGCCCAG	chr22	21183833	CGGCATCGCCAGCGAGGACGCCGCCCACGGCATCGCCAGCGAGGACGCCGCCCAG	CGGAATCGCCAGCGAGGACGCCGCCCAGGGCATCGCCAACGAGGACGCCGCCCAGGGCATCGCCAGCGAGGACGCCGCCCACGGCATCGCCAGCGAGGACGCCGCCCAG	3544	VQSRTrancheINDEL99.50to99.90	0	none	0	0	74	1e-6
chr22-021183833-CGGCATCGCCAGCGAGGACGCCGCCCACGGCATCGCCAGCGAGGACGCCGCCCAG-CGGAATCGCCAGCGAGGACGCCGCCCAGGGCATCGCCAGCGAGGACGCCGCCCACGGCATCGCCAGCGAGGACGCCGCCCAG	chr22	21183833	CGGCATCGCCAGCGAGGACGCCGCCCACGGCATCGCCAGCGAGGACGCCGCCCAG	CGGAATCGCCAGCGAGGACGCCGCCCAGGGCATCGCCAGCGAGGACGCCGCCCACGGCATCGCCAGCGAGGACGCCGCCCAG	3544	VQSRTrancheINDEL99.50to99.90	0	none	9e-6	0	74	9e-6
chr22-021183833-CGGCATCGCCAGCGAGGACGCCGCCCACGGCATCGCCAGCGAGGACGCCGCCCAG-GGGCATCGCCAGCGAGGACGCCGCCCACGGCATCGCCAGCGAGGACGCCGCCCAG	chr22	21183833	CGGCATCGCCAGCGAGGACGCCGCCCACGGCATCGCCAGCGAGGACGCCGCCCAG	GGGCATCGCCAGCGAGGACGCCGCCCACGGCATCGCCAGCGAGGACGCCGCCCAG	3544	VQSRTrancheINDEL99.50to99.90	0	none	7.260000000000005e-4	1	74	7.260000000000005e-4
chr22-021183833-CGGCATCGCCAGCGAGGACGCCGCCCACGGCATCGCCAGCGAGGACGCCGCCCAG-TGGCATCGCCAGCGAGGACGCCGCCCACGGCATCGCCAGCGAGGACGCCGCCCAG	chr22	21183833	CGGCATCGCCAGCGAGGACGCCGCCCACGGCATCGCCAGCGAGGACGCCGCCCAG	TGGCATCGCCAGCGAGGACGCCGCCCACGGCATCGCCAGCGAGGACGCCGCCCAG	3544	VQSRTrancheINDEL99.50to99.90	0	none	0	0	74	1e-6
chr22-021183836-C-*	chr22	21183836	C	*	312813	ExcessHet	0	none	3.8200000000000034e-4	0	48	3.8200000000000034e-4
chr22-021183836-C-A	chr22	21183836	C	A	312813	ExcessHet	0.14776	afr	0.058327	18	48	0.14776
chr22-021183836-C-CATCGCCAGCGAGGACGCCGCCCACGGA	chr22	21183836	C	CATCGCCAGCGAGGACGCCGCCCACGGA	312813	ExcessHet	1.116e-5	sas	1.47e-4	0	48	1.47e-4
chr22-021183860-CGGCATCGCCAGCGAGGACGCCGCCCAG-*	chr22	21183860	CGGCATCGCCAGCGAGGACGCCGCCCAG	*	58598	VQSRTrancheINDEL99.50to99.90	0	none	4.490000000000005e-4	0	42	4.490000000000005e-4
chr22-021183860-CGGCATCGCCAGCGAGGACGCCGCCCAG-C	chr22	21183860	CGGCATCGCCAGCGAGGACGCCGCCCAG	C	58598	VQSRTrancheINDEL99.50to99.90	8.41e-6	sas	0	0	42	8.41e-6
chr22-021183860-CGGCATCGCCAGCGAGGACGCCGCCCAG-CATCGCCAACGAGGACGCCGCCCAGGGCATCGCCAGCGAGGACGCCGCCCAG	chr22	21183860	CGGCATCGCCAGCGAGGACGCCGCCCAG	CATCGCCAACGAGGACGCCGCCCAGGGCATCGCCAGCGAGGACGCCGCCCAG	58598	VQSRTrancheINDEL99.50to99.90	0	none	2.2000000000000003e-5	0	42	2.2000000000000003e-5
chr22-021183860-CGGCATCGCCAGCGAGGACGCCGCCCAG-CGGCATCGCCAGCGAGGACGCCGCCCAGGGCATCGCCAGCGAGGACGCCGCCCAG	chr22	21183860	CGGCATCGCCAGCGAGGACGCCGCCCAG	CGGCATCGCCAGCGAGGACGCCGCCCAGGGCATCGCCAGCGAGGACGCCGCCCAG	58598	VQSRTrancheINDEL99.50to99.90	0	none	0	0	42	1e-6
chr22-021183860-CGGCATCGCCAGCGAGGACGCCGCCCAG-GGGCATCGCCAGCGAGGACGCCGCCCAG	chr22	21183860	CGGCATCGCCAGCGAGGACGCCGCCCAG	GGGCATCGCCAGCGAGGACGCCGCCCAG	58598	VQSRTrancheINDEL99.50to99.90	0	none	0.01238299999999998	1	42	0.01238299999999998
chr22-021183860-CGGCATCGCCAGCGAGGACGCCGCCCAG-TGGCATCGCCAGCGAGGACGCCGCCCAG	chr22	21183860	CGGCATCGCCAGCGAGGACGCCGCCCAG	TGGCATCGCCAGCGAGGACGCCGCCCAG	58598	VQSRTrancheINDEL99.50to99.90	0	none	9e-6	0	42	9e-6
chr22-021183871-GCGAGGACGCCGCCCAGGGCATCGCCAACGAGGACGCCATCCAGGGCATCGCCAAGGAGTACGCCGTCCACGGCATCGCCAACGAGGACGCCGCCCAGGGCATCGCCAA-*	chr22	21183871	GCGAGGACGCCGCCCAGGGCATCGCCAACGAGGACGCCATCCAGGGCATCGCCAAGGAGTACGCCGTCCACGGCATCGCCAACGAGGACGCCGCCCAGGGCATCGCCAA	*	7403	VQSRTrancheINDEL99.50to99.90	0	none	3.3700000000000044e-4	0	38	3.3700000000000044e-4
chr22-021183871-GCGAGGACGCCGCCCAGGGCATCGCCAACGAGGACGCCATCCAGGGCATCGCCAAGGAGTACGCCGTCCACGGCATCGCCAACGAGGACGCCGCCCAGGGCATCGCCAA-ACGAGGACGCCGCCCAGGGCATCGCCAACGAGGACGCCATCCAGGGCATCGCCAAGGAGTACGCCGTCCACGGCATCGCCAACGAGGACGCCGCCCAGGGCATCGCCAA	chr22	21183871	GCGAGGACGCCGCCCAGGGCATCGCCAACGAGGACGCCATCCAGGGCATCGCCAAGGAGTACGCCGTCCACGGCATCGCCAACGAGGACGCCGCCCAGGGCATCGCCAA	ACGAGGACGCCGCCCAGGGCATCGCCAACGAGGACGCCATCCAGGGCATCGCCAAGGAGTACGCCGTCCACGGCATCGCCAACGAGGACGCCGCCCAGGGCATCGCCAA	7403	VQSRTrancheINDEL99.50to99.90	0	none	0.002483	0	38	0.002483
chr22-021183871-GCGAGGACGCCGCCCAGGGCATCGCCAACGAGGACGCCATCCAGGGCATCGCCAAGGAGTACGCCGTCCACGGCATCGCCAACGAGGACGCCGCCCAGGGCATCGCCAA-G	chr22	21183871	GCGAGGACGCCGCCCAGGGCATCGCCAACGAGGACGCCATCCAGGGCATCGCCAAGGAGTACGCCGTCCACGGCATCGCCAACGAGGACGCCGCCCAGGGCATCGCCAA	G	7403	VQSRTrancheINDEL99.50to99.90	0	none	0	0	38	1e-6
chr22-021183871-GCGAGGACGCCGCCCAGGGCATCGCCAACGAGGACGCCATCCAGGGCATCGCCAAGGAGTACGCCGTCCACGGCATCGCCAACGAGGACGCCGCCCAGGGCATCGCCAA-GCGAGGACGCCATCCAGGGCATCGCCAAGGAGTACGCCGTCCACGGCATCGCCAACGAGGACGCCGCCCAGGGCATCGCCAA	chr22	21183871	GCGAGGACGCCGCCCAGGGCATCGCCAACGAGGACGCCATCCAGGGCATCGCCAAGGAGTACGCCGTCCACGGCATCGCCAACGAGGACGCCGCCCAGGGCATCGCCAA	GCGAGGACGCCATCCAGGGCATCGCCAAGGAGTACGCCGTCCACGGCATCGCCAACGAGGACGCCGCCCAGGGCATCGCCAA	7403	VQSRTrancheINDEL99.50to99.90	0	none	9e-6	0	38	9e-6
chr22-021183871-GCGAGGACGCCGCCCAGGGCATCGCCAACGAGGACGCCATCCAGGGCATCGCCAAGGAGTACGCCGTCCACGGCATCGCCAACGAGGACGCCGCCCAGGGCATCGCCAA-GCGAGGACGCCGCCCACGGCATCGCCAACGAGGACGCCGCCCAGGGCATCGCCAACGAGGACGCCATCCAGGGCATCGCCAAGGAGTACGCCGTCCACGGCATCGCCAACGAGGACGCCGCCCAGGGCATCGCCAA	chr22	21183871	GCGAGGACGCCGCCCAGGGCATCGCCAACGAGGACGCCATCCAGGGCATCGCCAAGGAGTACGCCGTCCACGGCATCGCCAACGAGGACGCCGCCCAGGGCATCGCCAA	GCGAGGACGCCGCCCACGGCATCGCCAACGAGGACGCCGCCCAGGGCATCGCCAACGAGGACGCCATCCAGGGCATCGCCAAGGAGTACGCCGTCCACGGCATCGCCAACGAGGACGCCGCCCAGGGCATCGCCAA	7403	VQSRTrancheINDEL99.50to99.90	0	none	0	0	38	1e-6
chr22-021183871-GCGAGGACGCCGCCCAGGGCATCGCCAACGAGGACGCCATCCAGGGCATCGCCAAGGAGTACGCCGTCCACGGCATCGCCAACGAGGACGCCGCCCAGGGCATCGCCAA-GCGAGGACGCCGCCCAGGGCATCGCCAA	chr22	21183871	GCGAGGACGCCGCCCAGGGCATCGCCAACGAGGACGCCATCCAGGGCATCGCCAAGGAGTACGCCGTCCACGGCATCGCCAACGAGGACGCCGCCCAGGGCATCGCCAA	GCGAGGACGCCGCCCAGGGCATCGCCAA	7403	VQSRTrancheINDEL99.50to99.90	0	none	0	0	38	1e-6
chr22-021183871-GCGAGGACGCCGCCCAGGGCATCGCCAACGAGGACGCCATCCAGGGCATCGCCAAGGAGTACGCCGTCCACGGCATCGCCAACGAGGACGCCGCCCAGGGCATCGCCAA-TCGAGGACGCCGCCCAGGGCATCGCCAACGAGGACGCCATCCAGGGCATCGCCAAGGAGTACGCCGTCCACGGCATCGCCAACGAGGACGCCGCCCAGGGCATCGCCAA	chr22	21183871	GCGAGGACGCCGCCCAGGGCATCGCCAACGAGGACGCCATCCAGGGCATCGCCAAGGAGTACGCCGTCCACGGCATCGCCAACGAGGACGCCGCCCAGGGCATCGCCAA	TCGAGGACGCCGCCCAGGGCATCGCCAACGAGGACGCCATCCAGGGCATCGCCAAGGAGTACGCCGTCCACGGCATCGCCAACGAGGACGCCGCCCAGGGCATCGCCAA	7403	VQSRTrancheINDEL99.50to99.90	0	none	0	0	38	1e-6
chr22-021183872-C-*	chr22	21183872	C	*	270471	VQSRTrancheINDEL99.50to99.90	0	none	3.3700000000000044e-4	0	56	3.3700000000000044e-4
chr22-021183872-C-A	chr22	21183872	C	A	270471	VQSRTrancheINDEL99.50to99.90	0	none	0	0	56	1e-6
chr22-021183872-C-CGAGGACGCCGCCCACGGCATCGCCAGA	chr22	21183872	C	CGAGGACGCCGCCCACGGCATCGCCAGA	270471	VQSRTrancheINDEL99.50to99.90	0	none	0	0	56	1e-6
chr22-021183872-C-CGAGGACGCCGCCCACGGCATCGCCAGT	chr22	21183872	C	CGAGGACGCCGCCCACGGCATCGCCAGT	270471	VQSRTrancheINDEL99.50to99.90	2.485e-5	nfe	6.999999999999998e-5	0	56	6.999999999999998e-5
chr22-021183872-C-G	chr22	21183872	C	G	270471	VQSRTrancheINDEL99.50to99.90	6.27e-6	nfe	2.2000000000000003e-5	0	56	2.2000000000000003e-5
chr22-021183872-C-T	chr22	21183872	C	T	270471	VQSRTrancheINDEL99.50to99.90	0.043592	nfe	0.033395	5	56	0.043592
chr22-021183935-C-*	chr22	21183935	C	*	17332	VQSRTrancheSNP99.80to99.90	0	none	0.00117999999999999	0	112	0.00117999999999999
chr22-021183935-C-A	chr22	21183935	C	A	17332	VQSRTrancheSNP99.80to99.90	0	none	0	0	112	1e-6
chr22-021183935-C-T	chr22	21183935	C	T	17332	VQSRTrancheSNP99.80to99.90	0.009218	afr	0.002064	0	112	0.009218
chr22-021183953-CGAGGACGCCGCCCAGGGCATCGCCAACGAGGACGCCGCCCAGGGCATCGCCAACGAGGACGCCGCCCAGGGCATCGCCAAG-*	chr22	21183953	CGAGGACGCCGCCCAGGGCATCGCCAACGAGGACGCCGCCCAGGGCATCGCCAACGAGGACGCCGCCCAGGGCATCGCCAAG	*	15193	VQSRTrancheINDEL99.50to99.90	0	none	0.003015	0	92	0.003015
chr22-021183953-CGAGGACGCCGCCCAGGGCATCGCCAACGAGGACGCCGCCCAGGGCATCGCCAACGAGGACGCCGCCCAGGGCATCGCCAAG-AGAGGACGCCGCCCAGGGCATCGCCAACGAGGACGCCGCCCAGGGCATCGCCAACGAGGACGCCGCCCAGGGCATCGCCAAG	chr22	21183953	CGAGGACGCCGCCCAGGGCATCGCCAACGAGGACGCCGCCCAGGGCATCGCCAACGAGGACGCCGCCCAGGGCATCGCCAAG	AGAGGACGCCGCCCAGGGCATCGCCAACGAGGACGCCGCCCAGGGCATCGCCAACGAGGACGCCGCCCAGGGCATCGCCAAG	15193	VQSRTrancheINDEL99.50to99.90	0	none	5.41e-4	0	92	5.41e-4
chr22-021183953-CGAGGACGCCGCCCAGGGCATCGCCAACGAGGACGCCGCCCAGGGCATCGCCAACGAGGACGCCGCCCAGGGCATCGCCAAG-C	chr22	21183953	CGAGGACGCCGCCCAGGGCATCGCCAACGAGGACGCCGCCCAGGGCATCGCCAACGAGGACGCCGCCCAGGGCATCGCCAAG	C	15193	VQSRTrancheINDEL99.50to99.90	0	none	3.6999999999999985e-5	0	92	3.6999999999999985e-5
chr22-021183953-CGAGGACGCCGCCCAGGGCATCGCCAACGAGGACGCCGCCCAGGGCATCGCCAACGAGGACGCCGCCCAGGGCATCGCCAAG-GGAGGACGCCGCCCAGGGCATCGCCAACGAGGACGCCGCCCAGGGCATCGCCAACGAGGACGCCGCCCAGGGCATCGCCAAG	chr22	21183953	CGAGGACGCCGCCCAGGGCATCGCCAACGAGGACGCCGCCCAGGGCATCGCCAACGAGGACGCCGCCCAGGGCATCGCCAAG	GGAGGACGCCGCCCAGGGCATCGCCAACGAGGACGCCGCCCAGGGCATCGCCAACGAGGACGCCGCCCAGGGCATCGCCAAG	15193	VQSRTrancheINDEL99.50to99.90	0	none	5.41e-4	0	92	5.41e-4
chr22-021183953-CGAGGACGCCGCCCAGGGCATCGCCAACGAGGACGCCGCCCAGGGCATCGCCAACGAGGACGCCGCCCAGGGCATCGCCAAG-TGAGGACGCCGCCCAGGGCATCGCCAACGAGGACGCCGCCCAGGGCATCGCCAACGAGGACGCCGCCCAGGGCATCGCCAAG	chr22	21183953	CGAGGACGCCGCCCAGGGCATCGCCAACGAGGACGCCGCCCAGGGCATCGCCAACGAGGACGCCGCCCAGGGCATCGCCAAG	TGAGGACGCCGCCCAGGGCATCGCCAACGAGGACGCCGCCCAGGGCATCGCCAACGAGGACGCCGCCCAGGGCATCGCCAAG	15193	VQSRTrancheINDEL99.50to99.90	0	none	4.04e-4	0	92	4.04e-4
chr22-021183980-CGAGGACGCCGCCCAGGGCATCGCCAACGAGGACGCCGCCCAGGGCATCGCCAAGGAGGACGCCGCCCAGGGCATCGCCAAGGAGGACGCCGCCCAGGGCATCGCCAACGAGGGCGCCGCCCAGGGCATCGCCAAA-*	chr22	21183980	CGAGGACGCCGCCCAGGGCATCGCCAACGAGGACGCCGCCCAGGGCATCGCCAAGGAGGACGCCGCCCAGGGCATCGCCAAGGAGGACGCCGCCCAGGGCATCGCCAACGAGGGCGCCGCCCAGGGCATCGCCAAA	*	29420	VQSRTrancheINDEL99.50to99.90	0	none	0.00108199999999999	0	64	0.00108199999999999
chr22-021183980-CGAGGACGCCGCCCAGGGCATCGCCAACGAGGACGCCGCCCAGGGCATCGCCAAGGAGGACGCCGCCCAGGGCATCGCCAAGGAGGACGCCGCCCAGGGCATCGCCAACGAGGGCGCCGCCCAGGGCATCGCCAAA-AGAGGACGCCGCCCAGGGCATCGCCAACGAGGACGCCGCCCAGGGCATCGCCAAGGAGGACGCCGCCCAGGGCATCGCCAAGGAGGACGCCGCCCAGGGCATCGCCAACGAGGGCGCCGCCCAGGGCATCGCCAAA	chr22	21183980	CGAGGACGCCGCCCAGGGCATCGCCAACGAGGACGCCGCCCAGGGCATCGCCAAGGAGGACGCCGCCCAGGGCATCGCCAAGGAGGACGCCGCCCAGGGCATCGCCAACGAGGGCGCCGCCCAGGGCATCGCCAAA	AGAGGACGCCGCCCAGGGCATCGCCAACGAGGACGCCGCCCAGGGCATCGCCAAGGAGGACGCCGCCCAGGGCATCGCCAAGGAGGACGCCGCCCAGGGCATCGCCAACGAGGGCGCCGCCCAGGGCATCGCCAAA	29420	VQSRTrancheINDEL99.50to99.90	0	none	1.47e-4	0	64	1.47e-4
chr22-021183980-CGAGGACGCCGCCCAGGGCATCGCCAACGAGGACGCCGCCCAGGGCATCGCCAAGGAGGACGCCGCCCAGGGCATCGCCAAGGAGGACGCCGCCCAGGGCATCGCCAACGAGGGCGCCGCCCAGGGCATCGCCAAA-C	chr22	21183980	CGAGGACGCCGCCCAGGGCATCGCCAACGAGGACGCCGCCCAGGGCATCGCCAAGGAGGACGCCGCCCAGGGCATCGCCAAGGAGGACGCCGCCCAGGGCATCGCCAACGAGGGCGCCGCCCAGGGCATCGCCAAA	C	29420	VQSRTrancheINDEL99.50to99.90	0	none	9e-6	0	64	9e-6
chr22-021183980-CGAGGACGCCGCCCAGGGCATCGCCAACGAGGACGCCGCCCAGGGCATCGCCAAGGAGGACGCCGCCCAGGGCATCGCCAAGGAGGACGCCGCCCAGGGCATCGCCAACGAGGGCGCCGCCCAGGGCATCGCCAAA-CGAGGACGCCGCCCAGGGCATCGCCAACGAGGACGCCGCCCAGGGCATCGCCAAGGAGGACGCCGCCCAGGGCATCGCCAACGAGGACGCCGCCCAGGGCATCGCCAAGGAGGACGCCGCCCAGGGCATCGCCAAGGAGGACGCCGCCCAGGGCATCGCCAACGAGGGCGCCGCCCAGGGCATCGCCAAA	chr22	21183980	CGAGGACGCCGCCCAGGGCATCGCCAACGAGGACGCCGCCCAGGGCATCGCCAAGGAGGACGCCGCCCAGGGCATCGCCAAGGAGGACGCCGCCCAGGGCATCGCCAACGAGGGCGCCGCCCAGGGCATCGCCAAA	CGAGGACGCCGCCCAGGGCATCGCCAACGAGGACGCCGCCCAGGGCATCGCCAAGGAGGACGCCGCCCAGGGCATCGCCAACGAGGACGCCGCCCAGGGCATCGCCAAGGAGGACGCCGCCCAGGGCATCGCCAAGGAGGACGCCGCCCAGGGCATCGCCAACGAGGGCGCCGCCCAGGGCATCGCCAAA	29420	VQSRTrancheINDEL99.50to99.90	0	none	2.2000000000000003e-5	0	64	2.2000000000000003e-5
chr22-021183980-CGAGGACGCCGCCCAGGGCATCGCCAACGAGGACGCCGCCCAGGGCATCGCCAAGGAGGACGCCGCCCAGGGCATCGCCAAGGAGGACGCCGCCCAGGGCATCGCCAACGAGGGCGCCGCCCAGGGCATCGCCAAA-CGAGGACGCCGCCCAGGGCATCGCCAAGGAGGACGCCGCCCAGGGCATCGCCAACGAGGACGCCGCCCAGGGCATCGCCAAGGAGGACGCCGCCCAGGGCATCGCCAAGGAGGACGCCGCCCAGGGCATCGCCAACGAGGGCGCCGCCCAGGGCATCGCCAAA	chr22	21183980	CGAGGACGCCGCCCAGGGCATCGCCAACGAGGACGCCGCCCAGGGCATCGCCAAGGAGGACGCCGCCCAGGGCATCGCCAAGGAGGACGCCGCCCAGGGCATCGCCAACGAGGGCGCCGCCCAGGGCATCGCCAAA	CGAGGACGCCGCCCAGGGCATCGCCAAGGAGGACGCCGCCCAGGGCATCGCCAACGAGGACGCCGCCCAGGGCATCGCCAAGGAGGACGCCGCCCAGGGCATCGCCAAGGAGGACGCCGCCCAGGGCATCGCCAACGAGGGCGCCGCCCAGGGCATCGCCAAA	29420	VQSRTrancheINDEL99.50to99.90	0	none	9e-6	0	64	9e-6
chr22-021183980-CGAGGACGCCGCCCAGGGCATCGCCAACGAGGACGCCGCCCAGGGCATCGCCAAGGAGGACGCCGCCCAGGGCATCGCCAAGGAGGACGCCGCCCAGGGCATCGCCAACGAGGGCGCCGCCCAGGGCATCGCCAAA-CGAGGACGCCGCCCAGGGCATCGCCAAGGAGGACGCCGCCCAGGGCATCGCCAACGAGGGCGCCGCCCAGGGCATCGCCAAA	chr22	21183980	CGAGGACGCCGCCCAGGGCATCGCCAACGAGGACGCCGCCCAGGGCATCGCCAAGGAGGACGCCGCCCAGGGCATCGCCAAGGAGGACGCCGCCCAGGGCATCGCCAACGAGGGCGCCGCCCAGGGCATCGCCAAA	CGAGGACGCCGCCCAGGGCATCGCCAAGGAGGACGCCGCCCAGGGCATCGCCAACGAGGGCGCCGCCCAGGGCATCGCCAAA	29420	VQSRTrancheINDEL99.50to99.90	0	none	1.47e-4	0	64	1.47e-4
chr22-021183980-CGAGGACGCCGCCCAGGGCATCGCCAACGAGGACGCCGCCCAGGGCATCGCCAAGGAGGACGCCGCCCAGGGCATCGCCAAGGAGGACGCCGCCCAGGGCATCGCCAACGAGGGCGCCGCCCAGGGCATCGCCAAA-GGAGGACGCCGCCCAGGGCATCGCCAACGAGGACGCCGCCCAGGGCATCGCCAAGGAGGACGCCGCCCAGGGCATCGCCAAGGAGGACGCCGCCCAGGGCATCGCCAACGAGGGCGCCGCCCAGGGCATCGCCAAA	chr22	21183980	CGAGGACGCCGCCCAGGGCATCGCCAACGAGGACGCCGCCCAGGGCATCGCCAAGGAGGACGCCGCCCAGGGCATCGCCAAGGAGGACGCCGCCCAGGGCATCGCCAACGAGGGCGCCGCCCAGGGCATCGCCAAA	GGAGGACGCCGCCCAGGGCATCGCCAACGAGGACGCCGCCCAGGGCATCGCCAAGGAGGACGCCGCCCAGGGCATCGCCAAGGAGGACGCCGCCCAGGGCATCGCCAACGAGGGCGCCGCCCAGGGCATCGCCAAA	29420	VQSRTrancheINDEL99.50to99.90	0	none	0.00936299999999999	0	64	0.00936299999999999
chr22-021183980-CGAGGACGCCGCCCAGGGCATCGCCAACGAGGACGCCGCCCAGGGCATCGCCAAGGAGGACGCCGCCCAGGGCATCGCCAAGGAGGACGCCGCCCAGGGCATCGCCAACGAGGGCGCCGCCCAGGGCATCGCCAAA-TGAGGACGCCGCCCAGGGCATCGCCAACGAGGACGCCGCCCAGGGCATCGCCAAGGAGGACGCCGCCCAGGGCATCGCCAAGGAGGACGCCGCCCAGGGCATCGCCAACGAGGGCGCCGCCCAGGGCATCGCCAAA	chr22	21183980	CGAGGACGCCGCCCAGGGCATCGCCAACGAGGACGCCGCCCAGGGCATCGCCAAGGAGGACGCCGCCCAGGGCATCGCCAAGGAGGACGCCGCCCAGGGCATCGCCAACGAGGGCGCCGCCCAGGGCATCGCCAAA	TGAGGACGCCGCCCAGGGCATCGCCAACGAGGACGCCGCCCAGGGCATCGCCAAGGAGGACGCCGCCCAGGGCATCGCCAAGGAGGACGCCGCCCAGGGCATCGCCAACGAGGGCGCCGCCCAGGGCATCGCCAAA	29420	VQSRTrancheINDEL99.50to99.90	0	none	4.720000000000004e-4	0	64	4.720000000000004e-4
chr22-021184007-CGAGGACGCCGCCCAGGGCATCGCCAAGGAGGACGCCGCCCAGGGCATCGCCAAG-*	chr22	21184007	CGAGGACGCCGCCCAGGGCATCGCCAAGGAGGACGCCGCCCAGGGCATCGCCAAG	*	240992	VQSRTrancheINDEL99.90to99.95	0	none	0.02821700000000001	0	48	0.02821700000000001
chr22-021184007-CGAGGACGCCGCCCAGGGCATCGCCAAGGAGGACGCCGCCCAGGGCATCGCCAAG-AGAGGACGCCGCCCAGGGCATCGCCAAGGAGGACGCCGCCCAGGGCATCGCCAAG	chr22	21184007	CGAGGACGCCGCCCAGGGCATCGCCAAGGAGGACGCCGCCCAGGGCATCGCCAAG	AGAGGACGCCGCCCAGGGCATCGCCAAGGAGGACGCCGCCCAGGGCATCGCCAAG	240992	VQSRTrancheINDEL99.90to99.95	0	none	0.01000899999999998	0	48	0.01000899999999998
chr22-021184007-CGAGGACGCCGCCCAGGGCATCGCCAAGGAGGACGCCGCCCAGGGCATCGCCAAG-C	chr22	21184007	CGAGGACGCCGCCCAGGGCATCGCCAAGGAGGACGCCGCCCAGGGCATCGCCAAG	C	240992	VQSRTrancheINDEL99.90to99.95	4.298e-5	amr	3.6999999999999985e-5	0	48	4.298e-5
chr22-021184007-CGAGGACGCCGCCCAGGGCATCGCCAAGGAGGACGCCGCCCAGGGCATCGCCAAG-CGAGGACGCCGCCCAGGGCATCGCCAAAGAGGACGCCGCCCAGGGCATCGCCAAGGAGGACGCCGCCCAGGGCATCGCCAAG	chr22	21184007	CGAGGACGCCGCCCAGGGCATCGCCAAGGAGGACGCCGCCCAGGGCATCGCCAAG	CGAGGACGCCGCCCAGGGCATCGCCAAAGAGGACGCCGCCCAGGGCATCGCCAAGGAGGACGCCGCCCAGGGCATCGCCAAG	240992	VQSRTrancheINDEL99.90to99.95	0	none	2.2000000000000003e-5	0	48	2.2000000000000003e-5
chr22-021184007-CGAGGACGCCGCCCAGGGCATCGCCAAGGAGGACGCCGCCCAGGGCATCGCCAAG-CGAGGACGCCGCCCAGGGCATCGCCAACGAGGACGCCGCCCAGGGCATCGCCAAGGAGGACGCCGCCCAGGGCATCGCCAAGGAGGACGCCGCCCAGGGCATCGCCAAG	chr22	21184007	CGAGGACGCCGCCCAGGGCATCGCCAAGGAGGACGCCGCCCAGGGCATCGCCAAG	CGAGGACGCCGCCCAGGGCATCGCCAACGAGGACGCCGCCCAGGGCATCGCCAAGGAGGACGCCGCCCAGGGCATCGCCAAGGAGGACGCCGCCCAGGGCATCGCCAAG	240992	VQSRTrancheINDEL99.90to99.95	0	none	0	0	48	1e-6
chr22-021184007-CGAGGACGCCGCCCAGGGCATCGCCAAGGAGGACGCCGCCCAGGGCATCGCCAAG-CGAGGACGCCGCCCAGGGCATCGCCAAG	chr22	21184007	CGAGGACGCCGCCCAGGGCATCGCCAAGGAGGACGCCGCCCAGGGCATCGCCAAG	CGAGGACGCCGCCCAGGGCATCGCCAAG	240992	VQSRTrancheINDEL99.90to99.95	0	none	0.04894000000000001	0	48	0.04894000000000001
chr22-021184007-CGAGGACGCCGCCCAGGGCATCGCCAAGGAGGACGCCGCCCAGGGCATCGCCAAG-CGAGGACGCCGCCCAGGGCATCGCCAAGGAGGACGCCGCCCAGGGCATCGCCAAGGAGGACGCCGCCCAGGGCATCGCCAAG	chr22	21184007	CGAGGACGCCGCCCAGGGCATCGCCAAGGAGGACGCCGCCCAGGGCATCGCCAAG	CGAGGACGCCGCCCAGGGCATCGCCAAGGAGGACGCCGCCCAGGGCATCGCCAAGGAGGACGCCGCCCAGGGCATCGCCAAG	240992	VQSRTrancheINDEL99.90to99.95	0	none	9e-6	0	48	9e-6
chr22-021184007-CGAGGACGCCGCCCAGGGCATCGCCAAGGAGGACGCCGCCCAGGGCATCGCCAAG-GGAGGACGCCGCCCAGGGCATCGCCAAGGAGGACGCCGCCCAGGGCATCGCCAAG	chr22	21184007	CGAGGACGCCGCCCAGGGCATCGCCAAGGAGGACGCCGCCCAGGGCATCGCCAAG	GGAGGACGCCGCCCAGGGCATCGCCAAGGAGGACGCCGCCCAGGGCATCGCCAAG	240992	VQSRTrancheINDEL99.90to99.95	0	none	1.47e-4	0	48	1.47e-4
chr22-021184007-CGAGGACGCCGCCCAGGGCATCGCCAAGGAGGACGCCGCCCAGGGCATCGCCAAG-TGAGGACGCCGCCCAGGGCATCGCCAAGGAGGACGCCGCCCAGGGCATCGCCAAG	chr22	21184007	CGAGGACGCCGCCCAGGGCATCGCCAAGGAGGACGCCGCCCAGGGCATCGCCAAG	TGAGGACGCCGCCCAGGGCATCGCCAAGGAGGACGCCGCCCAGGGCATCGCCAAG	240992	VQSRTrancheINDEL99.90to99.95	0	none	5.2999999999999994e-5	0	48	5.2999999999999994e-5
chr22-021184009-AGGACGCCGCCCAGGGCATCGCCAAGGAGGACGCCGCCCAGGGCATCGCCAAG-*	chr22	21184009	AGGACGCCGCCCAGGGCATCGCCAAGGAGGACGCCGCCCAGGGCATCGCCAAG	*	185833.97	VQSRTrancheINDEL99.90to99.95	0	none	0.049465	0	78	0.049465
chr22-021184009-AGGACGCCGCCCAGGGCATCGCCAAGGAGGACGCCGCCCAGGGCATCGCCAAG-A	chr22	21184009	AGGACGCCGCCCAGGGCATCGCCAAGGAGGACGCCGCCCAGGGCATCGCCAAG	A	185833.97	VQSRTrancheINDEL99.90to99.95	0	none	0	0	78	1e-6
chr22-021184009-AGGACGCCGCCCAGGGCATCGCCAAGGAGGACGCCGCCCAGGGCATCGCCAAG-AGAGGACGCCGCCCAGGGCATCGCCAAG	chr22	21184009	AGGACGCCGCCCAGGGCATCGCCAAGGAGGACGCCGCCCAGGGCATCGCCAAG	AGAGGACGCCGCCCAGGGCATCGCCAAG	185833.97	VQSRTrancheINDEL99.90to99.95	0	none	0.026018	0	78	0.026018
chr22-021184010-GGACGCCGCCCAGGGC-*	chr22	21184010	GGACGCCGCCCAGGGC	*	1068	VQSRTrancheINDEL99.50to99.90	0	none	0.07598200000000001	0	84	0.07598200000000001
chr22-021184010-GGACGCCGCCCAGGGC-G	chr22	21184010	GGACGCCGCCCAGGGC	G	1068	VQSRTrancheINDEL99.50to99.90	0	none	3.6999999999999985e-5	0	84	3.6999999999999985e-5
chr22-021184010-GGACGCCGCCCAGGGC-TGACGCCGCCCAGGGC	chr22	21184010	GGACGCCGCCCAGGGC	TGACGCCGCCCAGGGC	1068	VQSRTrancheINDEL99.50to99.90	0	none	3.6999999999999985e-5	0	84	3.6999999999999985e-5
chr22-021184011-GAC-*	chr22	21184011	GAC	*	9672.97	VQSRTrancheINDEL99.90to99.95	0	none	0.07598600000000001	0	60	0.07598600000000001
chr22-021184011-GAC-G	chr22	21184011	GAC	G	9672.97	VQSRTrancheINDEL99.90to99.95	0.0013868	sas	5.860000000000005e-4	0	60	0.0013868
chr22-021184012-A-*	chr22	21184012	A	*	1467	VQSRTrancheSNP99.90to99.95	0	none	0.076739	0	62	0.076739
chr22-021184012-A-G	chr22	21184012	A	G	1467	VQSRTrancheSNP99.90to99.95	3.8581e-4	sas	3.8200000000000034e-4	0	62	3.8581e-4
chr22-021184013-C-*	chr22	21184013	C	*	144	VQSRTrancheSNP99.80to99.90	0	none	0.076721	0	64	0.076721
chr22-021184013-C-T	chr22	21184013	C	T	144	VQSRTrancheSNP99.80to99.90	0	none	9e-6	0	64	9e-6
chr22-021184014-GCCGCCCAGGGCATCGCCAAGGAGGACGCCGCCCAGGGCATCGCCAAGGAGGA-*	chr22	21184014	GCCGCCCAGGGCATCGCCAAGGAGGACGCCGCCCAGGGCATCGCCAAGGAGGA	*	9227.97	VQSRTrancheINDEL99.90to99.95	0	none	0.07594700000000001	0	52	0.07594700000000001
chr22-021184014-GCCGCCCAGGGCATCGCCAAGGAGGACGCCGCCCAGGGCATCGCCAAGGAGGA-G	chr22	21184014	GCCGCCCAGGGCATCGCCAAGGAGGACGCCGCCCAGGGCATCGCCAAGGAGGA	G	9227.97	VQSRTrancheINDEL99.90to99.95	0	none	9e-6	0	52	9e-6
chr22-021184014-GCCGCCCAGGGCATCGCCAAGGAGGACGCCGCCCAGGGCATCGCCAAGGAGGA-GCGCCGCCCAGGGCATCGCCAAGGAGGA	chr22	21184014	GCCGCCCAGGGCATCGCCAAGGAGGACGCCGCCCAGGGCATCGCCAAGGAGGA	GCGCCGCCCAGGGCATCGCCAAGGAGGA	9227.97	VQSRTrancheINDEL99.90to99.95	0	none	4.940000000000003e-4	0	52	4.940000000000003e-4
chr22-021184015-C-*	chr22	21184015	C	*	386	VQSRTrancheSNP99.80to99.90	0	none	0.076684	0	72	0.076684
chr22-021184015-C-T	chr22	21184015	C	T	386	VQSRTrancheSNP99.80to99.90	4.11e-5	amr	0	0	72	4.11e-5
chr22-021184016-C-*	chr22	21184016	C	*	613	VQSRTrancheSNP99.90to99.95	0	none	0.076688	0	74	0.076688
chr22-021184016-C-T	chr22	21184016	C	T	613	VQSRTrancheSNP99.90to99.95	2.055e-5	sas	9e-6	0	74	2.055e-5
chr22-021184018-C-*	chr22	21184018	C	*	200	VQSRTrancheSNP99.90to99.95	0	none	0.07668	0	70	0.07668
chr22-021184018-C-T	chr22	21184018	C	T	200	VQSRTrancheSNP99.90to99.95	0	none	2.2000000000000003e-5	0	70	2.2000000000000003e-5
chr22-021184022-G-*	chr22	21184022	G	*	471	VQSRTrancheSNP99.80to99.90	0	none	0.076562	0	26	0.076562
chr22-021184022-G-A	chr22	21184022	G	A	471	VQSRTrancheSNP99.80to99.90	0	none	0	0	26	1e-6
chr22-021184022-G-C	chr22	21184022	G	C	471	VQSRTrancheSNP99.80to99.90	4.0695e-4	eas	2.500000000000001e-4	0	26	4.0695e-4
chr22-021184023-G-*	chr22	21184023	G	*	94	VQSRTrancheSNP99.80to99.90	0	none	0.07663700000000001	0	62	0.07663700000000001
chr22-021184023-G-A	chr22	21184023	G	A	94	VQSRTrancheSNP99.80to99.90	0.002959	eas	0	0	62	0.002959
chr22-021184027-TCGCCAAGGAG-*	chr22	21184027	TCGCCAAGGAG	*	692.97	VQSRTrancheINDEL99.95to100.00	0	none	0.07653800000000001	0	66	0.07653800000000001
chr22-021184027-TCGCCAAGGAG-T	chr22	21184027	TCGCCAAGGAG	T	692.97	VQSRTrancheINDEL99.95to100.00	2.65e-6	nfe	3.6999999999999985e-5	0	66	3.6999999999999985e-5
chr22-021184030-C-*	chr22	21184030	C	*	83	VQSRTrancheSNP99.90to99.95	0	none	0.07666200000000001	0	74	0.07666200000000001
chr22-021184030-C-A	chr22	21184030	C	A	83	VQSRTrancheSNP99.90to99.95	0	none	0	0	74	1e-6
chr22-021184030-C-G	chr22	21184030	C	G	83	VQSRTrancheSNP99.90to99.95	0	none	0	0	74	1e-6
chr22-021184031-C-*	chr22	21184031	C	*	60	PASS	0	none	0.076666	0	76	0.076666
chr22-021184031-C-T	chr22	21184031	C	T	60	PASS	0	none	9e-6	0	76	9e-6
chr22-021184032-AAGGAGG-*	chr22	21184032	AAGGAGG	*	378.97	VQSRTrancheINDEL99.50to99.90	0	none	0.07663700000000001	0	62	0.07663700000000001
chr22-021184032-AAGGAGG-A	chr22	21184032	AAGGAGG	A	378.97	VQSRTrancheINDEL99.50to99.90	2.022e-5	nfe	2.2000000000000003e-5	0	62	2.2000000000000003e-5
chr22-021184033-AGGAGGACGCCGCCCAGGGCATCGCCAAGGAGGACGCCGCCCAGGGCATCGCCAACGAGGGCGCCGCCCAGGGCATCGCCAAAGAGGACGCCGCCCACGGCATCGCCAACGAGGACGCCGCCCAGGGCATCGCCAACGAGGACGCCGCCCACGGAATCGCCAGTGAGGACGCCGCCCACGGCATCGCCAG-*	chr22	21184033	AGGAGGACGCCGCCCAGGGCATCGCCAAGGAGGACGCCGCCCAGGGCATCGCCAACGAGGGCGCCGCCCAGGGCATCGCCAAAGAGGACGCCGCCCACGGCATCGCCAACGAGGACGCCGCCCAGGGCATCGCCAACGAGGACGCCGCCCACGGAATCGCCAGTGAGGACGCCGCCCACGGCATCGCCAG	*	652	VQSRTrancheINDEL99.50to99.90	0	none	0.07659300000000001	0	28	0.07659300000000001
chr22-021184033-AGGAGGACGCCGCCCAGGGCATCGCCAAGGAGGACGCCGCCCAGGGCATCGCCAACGAGGGCGCCGCCCAGGGCATCGCCAAAGAGGACGCCGCCCACGGCATCGCCAACGAGGACGCCGCCCAGGGCATCGCCAACGAGGACGCCGCCCACGGAATCGCCAGTGAGGACGCCGCCCACGGCATCGCCAG-A	chr22	21184033	AGGAGGACGCCGCCCAGGGCATCGCCAAGGAGGACGCCGCCCAGGGCATCGCCAACGAGGGCGCCGCCCAGGGCATCGCCAAAGAGGACGCCGCCCACGGCATCGCCAACGAGGACGCCGCCCAGGGCATCGCCAACGAGGACGCCGCCCACGGAATCGCCAGTGAGGACGCCGCCCACGGCATCGCCAG	A	652	VQSRTrancheINDEL99.50to99.90	0	none	0	0	28	1e-6
chr22-021184033-AGGAGGACGCCGCCCAGGGCATCGCCAAGGAGGACGCCGCCCAGGGCATCGCCAACGAGGGCGCCGCCCAGGGCATCGCCAAAGAGGACGCCGCCCACGGCATCGCCAACGAGGACGCCGCCCAGGGCATCGCCAACGAGGACGCCGCCCACGGAATCGCCAGTGAGGACGCCGCCCACGGCATCGCCAG-ACGGAGGACGCCGCCCAGGGCATCGCCAAGGAGGACGCCGCCCAGGGCATCGCCAACGAGGGCGCCGCCCAGGGCATCGCCAAAGAGGACGCCGCCCACGGCATCGCCAACGAGGACGCCGCCCAGGGCATCGCCAACGAGGACGCCGCCCACGGAATCGCCAGTGAGGACGCCGCCCACGGCATCGCCAG	chr22	21184033	AGGAGGACGCCGCCCAGGGCATCGCCAAGGAGGACGCCGCCCAGGGCATCGCCAACGAGGGCGCCGCCCAGGGCATCGCCAAAGAGGACGCCGCCCACGGCATCGCCAACGAGGACGCCGCCCAGGGCATCGCCAACGAGGACGCCGCCCACGGAATCGCCAGTGAGGACGCCGCCCACGGCATCGCCAG	ACGGAGGACGCCGCCCAGGGCATCGCCAAGGAGGACGCCGCCCAGGGCATCGCCAACGAGGGCGCCGCCCAGGGCATCGCCAAAGAGGACGCCGCCCACGGCATCGCCAACGAGGACGCCGCCCAGGGCATCGCCAACGAGGACGCCGCCCACGGAATCGCCAGTGAGGACGCCGCCCACGGCATCGCCAG	652	VQSRTrancheINDEL99.50to99.90	0	none	3.6999999999999985e-5	0	28	3.6999999999999985e-5
chr22-021184033-AGGAGGACGCCGCCCAGGGCATCGCCAAGGAGGACGCCGCCCAGGGCATCGCCAACGAGGGCGCCGCCCAGGGCATCGCCAAAGAGGACGCCGCCCACGGCATCGCCAACGAGGACGCCGCCCAGGGCATCGCCAACGAGGACGCCGCCCACGGAATCGCCAGTGAGGACGCCGCCCACGGCATCGCCAG-CGGAGGACGCCGCCCAGGGCATCGCCAAGGAGGACGCCGCCCAGGGCATCGCCAACGAGGGCGCCGCCCAGGGCATCGCCAAAGAGGACGCCGCCCACGGCATCGCCAACGAGGACGCCGCCCAGGGCATCGCCAACGAGGACGCCGCCCACGGAATCGCCAGTGAGGACGCCGCCCACGGCATCGCCAG	chr22	21184033	AGGAGGACGCCGCCCAGGGCATCGCCAAGGAGGACGCCGCCCAGGGCATCGCCAACGAGGGCGCCGCCCAGGGCATCGCCAAAGAGGACGCCGCCCACGGCATCGCCAACGAGGACGCCGCCCAGGGCATCGCCAACGAGGACGCCGCCCACGGAATCGCCAGTGAGGACGCCGCCCACGGCATCGCCAG	CGGAGGACGCCGCCCAGGGCATCGCCAAGGAGGACGCCGCCCAGGGCATCGCCAACGAGGGCGCCGCCCAGGGCATCGCCAAAGAGGACGCCGCCCACGGCATCGCCAACGAGGACGCCGCCCAGGGCATCGCCAACGAGGACGCCGCCCACGGAATCGCCAGTGAGGACGCCGCCCACGGCATCGCCAG	652	VQSRTrancheINDEL99.50to99.90	0	none	9e-6	0	28	9e-6
chr22-021184033-AGGAGGACGCCGCCCAGGGCATCGCCAAGGAGGACGCCGCCCAGGGCATCGCCAACGAGGGCGCCGCCCAGGGCATCGCCAAAGAGGACGCCGCCCACGGCATCGCCAACGAGGACGCCGCCCAGGGCATCGCCAACGAGGACGCCGCCCACGGAATCGCCAGTGAGGACGCCGCCCACGGCATCGCCAG-GGGAGGACGCCGCCCAGGGCATCGCCAAGGAGGACGCCGCCCAGGGCATCGCCAACGAGGGCGCCGCCCAGGGCATCGCCAAAGAGGACGCCGCCCACGGCATCGCCAACGAGGACGCCGCCCAGGGCATCGCCAACGAGGACGCCGCCCACGGAATCGCCAGTGAGGACGCCGCCCACGGCATCGCCAG	chr22	21184033	AGGAGGACGCCGCCCAGGGCATCGCCAAGGAGGACGCCGCCCAGGGCATCGCCAACGAGGGCGCCGCCCAGGGCATCGCCAAAGAGGACGCCGCCCACGGCATCGCCAACGAGGACGCCGCCCAGGGCATCGCCAACGAGGACGCCGCCCACGGAATCGCCAGTGAGGACGCCGCCCACGGCATCGCCAG	GGGAGGACGCCGCCCAGGGCATCGCCAAGGAGGACGCCGCCCAGGGCATCGCCAACGAGGGCGCCGCCCAGGGCATCGCCAAAGAGGACGCCGCCCACGGCATCGCCAACGAGGACGCCGCCCAGGGCATCGCCAACGAGGACGCCGCCCACGGAATCGCCAGTGAGGACGCCGCCCACGGCATCGCCAG	652	VQSRTrancheINDEL99.50to99.90	0	none	3.6999999999999985e-5	0	28	3.6999999999999985e-5
chr22-021184034-GGAGGACGCCGCCCAGGGCATCGCCAAGGAGGACGCCGCCCAGGGCATCGCCAACGAGGGCGCCGCCCAGGGCATCGCCAAAGAGGACGCCGCCCACGGCATCGCCAACGAGGACGCCGCCCAGGGCATCGCCAACGAGGACGCCGCCCACGGAATCGCCAGTGAGGACGCCGCCCACGGCATCGCCAGCGAGGACGCCGTCCAGGGCATCGACAAGGAGGATGCCGCCCAGGGCATCGCCAACGAGGACGCCGCCCAGGGCATCGCCAACGAGGACGCCGCCCAGGGCATCGCCAAA-*	chr22	21184034	GGAGGACGCCGCCCAGGGCATCGCCAAGGAGGACGCCGCCCAGGGCATCGCCAACGAGGGCGCCGCCCAGGGCATCGCCAAAGAGGACGCCGCCCACGGCATCGCCAACGAGGACGCCGCCCAGGGCATCGCCAACGAGGACGCCGCCCACGGAATCGCCAGTGAGGACGCCGCCCACGGCATCGCCAGCGAGGACGCCGTCCAGGGCATCGACAAGGAGGATGCCGCCCAGGGCATCGCCAACGAGGACGCCGCCCAGGGCATCGCCAACGAGGACGCCGCCCAGGGCATCGCCAAA	*	1868465	VQSRTrancheINDEL99.00to99.50	0	none	0.06820100000000001	0	6	0.06820100000000001
chr22-021184034-GGAGGACGCCGCCCAGGGCATCGCCAAGGAGGACGCCGCCCAGGGCATCGCCAACGAGGGCGCCGCCCAGGGCATCGCCAAAGAGGACGCCGCCCACGGCATCGCCAACGAGGACGCCGCCCAGGGCATCGCCAACGAGGACGCCGCCCACGGAATCGCCAGTGAGGACGCCGCCCACGGCATCGCCAGCGAGGACGCCGTCCAGGGCATCGACAAGGAGGATGCCGCCCAGGGCATCGCCAACGAGGACGCCGCCCAGGGCATCGCCAACGAGGACGCCGCCCAGGGCATCGCCAAA-A	chr22	21184034	GGAGGACGCCGCCCAGGGCATCGCCAAGGAGGACGCCGCCCAGGGCATCGCCAACGAGGGCGCCGCCCAGGGCATCGCCAAAGAGGACGCCGCCCACGGCATCGCCAACGAGGACGCCGCCCAGGGCATCGCCAACGAGGACGCCGCCCACGGAATCGCCAGTGAGGACGCCGCCCACGGCATCGCCAGCGAGGACGCCGTCCAGGGCATCGACAAGGAGGATGCCGCCCAGGGCATCGCCAACGAGGACGCCGCCCAGGGCATCGCCAACGAGGACGCCGCCCAGGGCATCGCCAAA	A	1868465	VQSRTrancheINDEL99.00to99.50	0	none	0	0	6	1e-6
chr22-021184034-GGAGGACGCCGCCCAGGGCATCGCCAAGGAGGACGCCGCCCAGGGCATCGCCAACGAGGGCGCCGCCCAGGGCATCGCCAAAGAGGACGCCGCCCACGGCATCGCCAACGAGGACGCCGCCCAGGGCATCGCCAACGAGGACGCCGCCCACGGAATCGCCAGTGAGGACGCCGCCCACGGCATCGCCAGCGAGGACGCCGTCCAGGGCATCGACAAGGAGGATGCCGCCCAGGGCATCGCCAACGAGGACGCCGCCCAGGGCATCGCCAACGAGGACGCCGCCCAGGGCATCGCCAAA-AGAGGACGCCGCCCAGGGCATCGCCAAGGAGGACGCCGCCCAGGGCATCGCCAACGAGGGCGCCGCCCAGGGCATCGCCAAAGAGGACGCCGCCCACGGCATCGCCAACGAGGACGCCGCCCAGGGCATCGCCAACGAGGACGCCGCCCACGGAATCGCCAGTGAGGACGCCGCCCACGGCATCGCCAGCGAGGACGCCGTCCAGGGCATCGACAAGGAGGATGCCGCCCAGGGCATCGCCAACGAGGACGCCGCCCAGGGCATCGCCAACGAGGACGCCGCCCAGGGCATCGCCAAA	chr22	21184034	GGAGGACGCCGCCCAGGGCATCGCCAAGGAGGACGCCGCCCAGGGCATCGCCAACGAGGGCGCCGCCCAGGGCATCGCCAAAGAGGACGCCGCCCACGGCATCGCCAACGAGGACGCCGCCCAGGGCATCGCCAACGAGGACGCCGCCCACGGAATCGCCAGTGAGGACGCCGCCCACGGCATCGCCAGCGAGGACGCCGTCCAGGGCATCGACAAGGAGGATGCCGCCCAGGGCATCGCCAACGAGGACGCCGCCCAGGGCATCGCCAACGAGGACGCCGCCCAGGGCATCGCCAAA	AGAGGACGCCGCCCAGGGCATCGCCAAGGAGGACGCCGCCCAGGGCATCGCCAACGAGGGCGCCGCCCAGGGCATCGCCAAAGAGGACGCCGCCCACGGCATCGCCAACGAGGACGCCGCCCAGGGCATCGCCAACGAGGACGCCGCCCACGGAATCGCCAGTGAGGACGCCGCCCACGGCATCGCCAGCGAGGACGCCGTCCAGGGCATCGACAAGGAGGATGCCGCCCAGGGCATCGCCAACGAGGACGCCGCCCAGGGCATCGCCAACGAGGACGCCGCCCAGGGCATCGCCAAA	1868465	VQSRTrancheINDEL99.00to99.50	0	none	0.153198	3	6	0.153198
chr22-021184034-GGAGGACGCCGCCCAGGGCATCGCCAAGGAGGACGCCGCCCAGGGCATCGCCAACGAGGGCGCCGCCCAGGGCATCGCCAAAGAGGACGCCGCCCACGGCATCGCCAACGAGGACGCCGCCCAGGGCATCGCCAACGAGGACGCCGCCCACGGAATCGCCAGTGAGGACGCCGCCCACGGCATCGCCAGCGAGGACGCCGTCCAGGGCATCGACAAGGAGGATGCCGCCCAGGGCATCGCCAACGAGGACGCCGCCCAGGGCATCGCCAACGAGGACGCCGCCCAGGGCATCGCCAAA-CGAGGACGCCGCCCAGGGCATCGCCAAGGAGGACGCCGCCCAGGGCATCGCCAACGAGGGCGCCGCCCAGGGCATCGCCAAAGAGGACGCCGCCCACGGCATCGCCAACGAGGACGCCGCCCAGGGCATCGCCAACGAGGACGCCGCCCACGGAATCGCCAGTGAGGACGCCGCCCACGGCATCGCCAGCGAGGACGCCGTCCAGGGCATCGACAAGGAGGATGCCGCCCAGGGCATCGCCAACGAGGACGCCGCCCAGGGCATCGCCAACGAGGACGCCGCCCAGGGCATCGCCAAA	chr22	21184034	GGAGGACGCCGCCCAGGGCATCGCCAAGGAGGACGCCGCCCAGGGCATCGCCAACGAGGGCGCCGCCCAGGGCATCGCCAAAGAGGACGCCGCCCACGGCATCGCCAACGAGGACGCCGCCCAGGGCATCGCCAACGAGGACGCCGCCCACGGAATCGCCAGTGAGGACGCCGCCCACGGCATCGCCAGCGAGGACGCCGTCCAGGGCATCGACAAGGAGGATGCCGCCCAGGGCATCGCCAACGAGGACGCCGCCCAGGGCATCGCCAACGAGGACGCCGCCCAGGGCATCGCCAAA	CGAGGACGCCGCCCAGGGCATCGCCAAGGAGGACGCCGCCCAGGGCATCGCCAACGAGGGCGCCGCCCAGGGCATCGCCAAAGAGGACGCCGCCCACGGCATCGCCAACGAGGACGCCGCCCAGGGCATCGCCAACGAGGACGCCGCCCACGGAATCGCCAGTGAGGACGCCGCCCACGGCATCGCCAGCGAGGACGCCGTCCAGGGCATCGACAAGGAGGATGCCGCCCAGGGCATCGCCAACGAGGACGCCGCCCAGGGCATCGCCAACGAGGACGCCGCCCAGGGCATCGCCAAA	1868465	VQSRTrancheINDEL99.00to99.50	0	none	0.018776	0	6	0.018776
chr22-021184034-GGAGGACGCCGCCCAGGGCATCGCCAAGGAGGACGCCGCCCAGGGCATCGCCAACGAGGGCGCCGCCCAGGGCATCGCCAAAGAGGACGCCGCCCACGGCATCGCCAACGAGGACGCCGCCCAGGGCATCGCCAACGAGGACGCCGCCCACGGAATCGCCAGTGAGGACGCCGCCCACGGCATCGCCAGCGAGGACGCCGTCCAGGGCATCGACAAGGAGGATGCCGCCCAGGGCATCGCCAACGAGGACGCCGCCCAGGGCATCGCCAACGAGGACGCCGCCCAGGGCATCGCCAAA-GAGGACGCCGCCCAGGGCATCGCCAAAGAGGACGCCGCCCAGGGCATCGCCAAGGAGGACGCCGCCCAGGGCATCGCCAACGAGGGCGCCGCCCAGGGCATCGCCAAAGAGGACGCCGCCCACGGCATCGCCAACGAGGACGCCGCCCAGGGCATCGCCAACGAGGACGCCGCCCACGGAATCGCCAGTGAGGACGCCGCCCACGGCATCGCCAGCGAGGACGCCGTCCAGGGCATCGACAAGGAGGATGCCGCCCAGGGCATCGCCAACGAGGACGCCGCCCAGGGCATCGCCAACGAGGACGCCGCCCAGGGCATCGCCAAA	chr22	21184034	GGAGGACGCCGCCCAGGGCATCGCCAAGGAGGACGCCGCCCAGGGCATCGCCAACGAGGGCGCCGCCCAGGGCATCGCCAAAGAGGACGCCGCCCACGGCATCGCCAACGAGGACGCCGCCCAGGGCATCGCCAACGAGGACGCCGCCCACGGAATCGCCAGTGAGGACGCCGCCCACGGCATCGCCAGCGAGGACGCCGTCCAGGGCATCGACAAGGAGGATGCCGCCCAGGGCATCGCCAACGAGGACGCCGCCCAGGGCATCGCCAACGAGGACGCCGCCCAGGGCATCGCCAAA	GAGGACGCCGCCCAGGGCATCGCCAAAGAGGACGCCGCCCAGGGCATCGCCAAGGAGGACGCCGCCCAGGGCATCGCCAACGAGGGCGCCGCCCAGGGCATCGCCAAAGAGGACGCCGCCCACGGCATCGCCAACGAGGACGCCGCCCAGGGCATCGCCAACGAGGACGCCGCCCACGGAATCGCCAGTGAGGACGCCGCCCACGGCATCGCCAGCGAGGACGCCGTCCAGGGCATCGACAAGGAGGATGCCGCCCAGGGCATCGCCAACGAGGACGCCGCCCAGGGCATCGCCAACGAGGACGCCGCCCAGGGCATCGCCAAA	1868465	VQSRTrancheINDEL99.00to99.50	0	none	8.9e-5	0	6	8.9e-5
chr22-021184034-GGAGGACGCCGCCCAGGGCATCGCCAAGGAGGACGCCGCCCAGGGCATCGCCAACGAGGGCGCCGCCCAGGGCATCGCCAAAGAGGACGCCGCCCACGGCATCGCCAACGAGGACGCCGCCCAGGGCATCGCCAACGAGGACGCCGCCCACGGAATCGCCAGTGAGGACGCCGCCCACGGCATCGCCAGCGAGGACGCCGTCCAGGGCATCGACAAGGAGGATGCCGCCCAGGGCATCGCCAACGAGGACGCCGCCCAGGGCATCGCCAACGAGGACGCCGCCCAGGGCATCGCCAAA-GAGGACGCCGCCCAGGGCATCGCCAACGAGGACGCCGCCCAGGGCATCGCCAAAGAGGACGCCGCCCAGGGCATCGCCAAGGAGGACGCCGCCCAGGGCATCGCCAACGAGGGCGCCGCCCAGGGCATCGCCAAAGAGGACGCCGCCCACGGCATCGCCAACGAGGACGCCGCCCAGGGCATCGCCAACGAGGACGCCGCCCACGGAATCGCCAGTGAGGACGCCGCCCACGGCATCGCCAGCGAGGACGCCGTCCAGGGCATCGACAAGGAGGATGCCGCCCAGGGCATCGCCAACGAGGACGCCGCCCAGGGCATCGCCAACGAGGACGCCGCCCAGGGCATCGCCAAA	chr22	21184034	GGAGGACGCCGCCCAGGGCATCGCCAAGGAGGACGCCGCCCAGGGCATCGCCAACGAGGGCGCCGCCCAGGGCATCGCCAAAGAGGACGCCGCCCACGGCATCGCCAACGAGGACGCCGCCCAGGGCATCGCCAACGAGGACGCCGCCCACGGAATCGCCAGTGAGGACGCCGCCCACGGCATCGCCAGCGAGGACGCCGTCCAGGGCATCGACAAGGAGGATGCCGCCCAGGGCATCGCCAACGAGGACGCCGCCCAGGGCATCGCCAACGAGGACGCCGCCCAGGGCATCGCCAAA	GAGGACGCCGCCCAGGGCATCGCCAACGAGGACGCCGCCCAGGGCATCGCCAAAGAGGACGCCGCCCAGGGCATCGCCAAGGAGGACGCCGCCCAGGGCATCGCCAACGAGGGCGCCGCCCAGGGCATCGCCAAAGAGGACGCCGCCCACGGCATCGCCAACGAGGACGCCGCCCAGGGCATCGCCAACGAGGACGCCGCCCACGGAATCGCCAGTGAGGACGCCGCCCACGGCATCGCCAGCGAGGACGCCGTCCAGGGCATCGACAAGGAGGATGCCGCCCAGGGCATCGCCAACGAGGACGCCGCCCAGGGCATCGCCAACGAGGACGCCGCCCAGGGCATCGCCAAA	1868465	VQSRTrancheINDEL99.00to99.50	0	none	2.2000000000000003e-5	0	6	2.2000000000000003e-5
chr22-021184034-GGAGGACGCCGCCCAGGGCATCGCCAAGGAGGACGCCGCCCAGGGCATCGCCAACGAGGGCGCCGCCCAGGGCATCGCCAAAGAGGACGCCGCCCACGGCATCGCCAACGAGGACGCCGCCCAGGGCATCGCCAACGAGGACGCCGCCCACGGAATCGCCAGTGAGGACGCCGCCCACGGCATCGCCAGCGAGGACGCCGTCCAGGGCATCGACAAGGAGGATGCCGCCCAGGGCATCGCCAACGAGGACGCCGCCCAGGGCATCGCCAACGAGGACGCCGCCCAGGGCATCGCCAAA-GAGGACGCCGCCCAGGGCATCGCCAACGAGGACGCCGCCCAGGGCATCGCCAAGGAGGACGCCGCCCAGGGCATCGCCAACGAGGGCGCCGCCCAGGGCATCGCCAAAGAGGACGCCGCCCACGGCATCGCCAACGAGGACGCCGCCCAGGGCATCGCCAACGAGGACGCCGCCCACGGAATCGCCAGTGAGGACGCCGCCCACGGCATCGCCAGCGAGGACGCCGTCCAGGGCATCGACAAGGAGGATGCCGCCCAGGGCATCGCCAACGAGGACGCCGCCCAGGGCATCGCCAACGAGGACGCCGCCCAGGGCATCGCCAAA	chr22	21184034	GGAGGACGCCGCCCAGGGCATCGCCAAGGAGGACGCCGCCCAGGGCATCGCCAACGAGGGCGCCGCCCAGGGCATCGCCAAAGAGGACGCCGCCCACGGCATCGCCAACGAGGACGCCGCCCAGGGCATCGCCAACGAGGACGCCGCCCACGGAATCGCCAGTGAGGACGCCGCCCACGGCATCGCCAGCGAGGACGCCGTCCAGGGCATCGACAAGGAGGATGCCGCCCAGGGCATCGCCAACGAGGACGCCGCCCAGGGCATCGCCAACGAGGACGCCGCCCAGGGCATCGCCAAA	GAGGACGCCGCCCAGGGCATCGCCAACGAGGACGCCGCCCAGGGCATCGCCAAGGAGGACGCCGCCCAGGGCATCGCCAACGAGGGCGCCGCCCAGGGCATCGCCAAAGAGGACGCCGCCCACGGCATCGCCAACGAGGACGCCGCCCAGGGCATCGCCAACGAGGACGCCGCCCACGGAATCGCCAGTGAGGACGCCGCCCACGGCATCGCCAGCGAGGACGCCGTCCAGGGCATCGACAAGGAGGATGCCGCCCAGGGCATCGCCAACGAGGACGCCGCCCAGGGCATCGCCAACGAGGACGCCGCCCAGGGCATCGCCAAA	1868465	VQSRTrancheINDEL99.00to99.50	0	none	0	0	6	1e-6
chr22-021184034-GGAGGACGCCGCCCAGGGCATCGCCAAGGAGGACGCCGCCCAGGGCATCGCCAACGAGGGCGCCGCCCAGGGCATCGCCAAAGAGGACGCCGCCCACGGCATCGCCAACGAGGACGCCGCCCAGGGCATCGCCAACGAGGACGCCGCCCACGGAATCGCCAGTGAGGACGCCGCCCACGGCATCGCCAGCGAGGACGCCGTCCAGGGCATCGACAAGGAGGATGCCGCCCAGGGCATCGCCAACGAGGACGCCGCCCAGGGCATCGCCAACGAGGACGCCGCCCAGGGCATCGCCAAA-GAGGACGCCGCCCAGGGCATCGCCAAGGAGGACGCCGCCCAGGGCATCGCCAACGAGGACGCCGCCCAGGGCATCGCCAAAGAGGACGCCGCCCAGGGCATCGCCAAGGAGGACGCCGCCCAGGGCATCGCCAACGAGGGCGCCGCCCAGGGCATCGCCAAAGAGGACGCCGCCCACGGCATCGCCAACGAGGACGCCGCCCAGGGCATCGCCAACGAGGACGCCGCCCACGGAATCGCCAGTGAGGACGCCGCCCACGGCATCGCCAGCGAGGACGCCGTCCAGGGCATCGACAAGGAGGATGCCGCCCAGGGCATCGCCAACGAGGACGCCGCCCAGGGCATCGCCAACGAGGACGCCGCCCAGGGCATCGCCAAA	chr22	21184034	GGAGGACGCCGCCCAGGGCATCGCCAAGGAGGACGCCGCCCAGGGCATCGCCAACGAGGGCGCCGCCCAGGGCATCGCCAAAGAGGACGCCGCCCACGGCATCGCCAACGAGGACGCCGCCCAGGGCATCGCCAACGAGGACGCCGCCCACGGAATCGCCAGTGAGGACGCCGCCCACGGCATCGCCAGCGAGGACGCCGTCCAGGGCATCGACAAGGAGGATGCCGCCCAGGGCATCGCCAACGAGGACGCCGCCCAGGGCATCGCCAACGAGGACGCCGCCCAGGGCATCGCCAAA	GAGGACGCCGCCCAGGGCATCGCCAAGGAGGACGCCGCCCAGGGCATCGCCAACGAGGACGCCGCCCAGGGCATCGCCAAAGAGGACGCCGCCCAGGGCATCGCCAAGGAGGACGCCGCCCAGGGCATCGCCAACGAGGGCGCCGCCCAGGGCATCGCCAAAGAGGACGCCGCCCACGGCATCGCCAACGAGGACGCCGCCCAGGGCATCGCCAACGAGGACGCCGCCCACGGAATCGCCAGTGAGGACGCCGCCCACGGCATCGCCAGCGAGGACGCCGTCCAGGGCATCGACAAGGAGGATGCCGCCCAGGGCATCGCCAACGAGGACGCCGCCCAGGGCATCGCCAACGAGGACGCCGCCCAGGGCATCGCCAAA	1868465	VQSRTrancheINDEL99.00to99.50	0	none	0	0	6	1e-6
chr22-021184034-GGAGGACGCCGCCCAGGGCATCGCCAAGGAGGACGCCGCCCAGGGCATCGCCAACGAGGGCGCCGCCCAGGGCATCGCCAAAGAGGACGCCGCCCACGGCATCGCCAACGAGGACGCCGCCCAGGGCATCGCCAACGAGGACGCCGCCCACGGAATCGCCAGTGAGGACGCCGCCCACGGCATCGCCAGCGAGGACGCCGTCCAGGGCATCGACAAGGAGGATGCCGCCCAGGGCATCGCCAACGAGGACGCCGCCCAGGGCATCGCCAACGAGGACGCCGCCCAGGGCATCGCCAAA-GAGGACGCCGCCCAGGGCATCGCCAAGGAGGACGCCGCCCAGGGCATCGCCAACGAGGACGCCGCCCAGGGCATCGCCAAGGAGGACGCCGCCCAGGGCATCGCCAACGAGGGCGCCGCCCAGGGCATCGCCAAAGAGGACGCCGCCCACGGCATCGCCAACGAGGACGCCGCCCAGGGCATCGCCAACGAGGACGCCGCCCACGGAATCGCCAGTGAGGACGCCGCCCACGGCATCGCCAGCGAGGACGCCGTCCAGGGCATCGACAAGGAGGATGCCGCCCAGGGCATCGCCAACGAGGACGCCGCCCAGGGCATCGCCAACGAGGACGCCGCCCAGGGCATCGCCAAA	chr22	21184034	GGAGGACGCCGCCCAGGGCATCGCCAAGGAGGACGCCGCCCAGGGCATCGCCAACGAGGGCGCCGCCCAGGGCATCGCCAAAGAGGACGCCGCCCACGGCATCGCCAACGAGGACGCCGCCCAGGGCATCGCCAACGAGGACGCCGCCCACGGAATCGCCAGTGAGGACGCCGCCCACGGCATCGCCAGCGAGGACGCCGTCCAGGGCATCGACAAGGAGGATGCCGCCCAGGGCATCGCCAACGAGGACGCCGCCCAGGGCATCGCCAACGAGGACGCCGCCCAGGGCATCGCCAAA	GAGGACGCCGCCCAGGGCATCGCCAAGGAGGACGCCGCCCAGGGCATCGCCAACGAGGACGCCGCCCAGGGCATCGCCAAGGAGGACGCCGCCCAGGGCATCGCCAACGAGGGCGCCGCCCAGGGCATCGCCAAAGAGGACGCCGCCCACGGCATCGCCAACGAGGACGCCGCCCAGGGCATCGCCAACGAGGACGCCGCCCACGGAATCGCCAGTGAGGACGCCGCCCACGGCATCGCCAGCGAGGACGCCGTCCAGGGCATCGACAAGGAGGATGCCGCCCAGGGCATCGCCAACGAGGACGCCGCCCAGGGCATCGCCAACGAGGACGCCGCCCAGGGCATCGCCAAA	1868465	VQSRTrancheINDEL99.00to99.50	0	none	0	0	6	1e-6
chr22-021184034-GGAGGACGCCGCCCAGGGCATCGCCAAGGAGGACGCCGCCCAGGGCATCGCCAACGAGGGCGCCGCCCAGGGCATCGCCAAAGAGGACGCCGCCCACGGCATCGCCAACGAGGACGCCGCCCAGGGCATCGCCAACGAGGACGCCGCCCACGGAATCGCCAGTGAGGACGCCGCCCACGGCATCGCCAGCGAGGACGCCGTCCAGGGCATCGACAAGGAGGATGCCGCCCAGGGCATCGCCAACGAGGACGCCGCCCAGGGCATCGCCAACGAGGACGCCGCCCAGGGCATCGCCAAA-GGAGGACGCCGCCCAGGGCATCGCCAACGAGGACGCCGCCCAGGGCATCGCCAAAGAGGACGCCGCCCAGGGCATCGCCAAGGAGGACGCCGCCCAGGGCATCGCCAACGAGGGCGCCGCCCAGGGCATCGCCAAAGAGGACGCCGCCCACGGCATCGCCAACGAGGACGCCGCCCAGGGCATCGCCAACGAGGACGCCGCCCACGGAATCGCCAGTGAGGACGCCGCCCACGGCATCGCCAGCGAGGACGCCGTCCAGGGCATCGACAAGGAGGATGCCGCCCAGGGCATCGCCAACGAGGACGCCGCCCAGGGCATCGCCAACGAGGACGCCGCCCAGGGCATCGCCAAA	chr22	21184034	GGAGGACGCCGCCCAGGGCATCGCCAAGGAGGACGCCGCCCAGGGCATCGCCAACGAGGGCGCCGCCCAGGGCATCGCCAAAGAGGACGCCGCCCACGGCATCGCCAACGAGGACGCCGCCCAGGGCATCGCCAACGAGGACGCCGCCCACGGAATCGCCAGTGAGGACGCCGCCCACGGCATCGCCAGCGAGGACGCCGTCCAGGGCATCGACAAGGAGGATGCCGCCCAGGGCATCGCCAACGAGGACGCCGCCCAGGGCATCGCCAACGAGGACGCCGCCCAGGGCATCGCCAAA	GGAGGACGCCGCCCAGGGCATCGCCAACGAGGACGCCGCCCAGGGCATCGCCAAAGAGGACGCCGCCCAGGGCATCGCCAAGGAGGACGCCGCCCAGGGCATCGCCAACGAGGGCGCCGCCCAGGGCATCGCCAAAGAGGACGCCGCCCACGGCATCGCCAACGAGGACGCCGCCCAGGGCATCGCCAACGAGGACGCCGCCCACGGAATCGCCAGTGAGGACGCCGCCCACGGCATCGCCAGCGAGGACGCCGTCCAGGGCATCGACAAGGAGGATGCCGCCCAGGGCATCGCCAACGAGGACGCCGCCCAGGGCATCGCCAACGAGGACGCCGCCCAGGGCATCGCCAAA	1868465	VQSRTrancheINDEL99.00to99.50	0	none	5.2999999999999994e-5	0	6	5.2999999999999994e-5
chr22-021184034-GGAGGACGCCGCCCAGGGCATCGCCAAGGAGGACGCCGCCCAGGGCATCGCCAACGAGGGCGCCGCCCAGGGCATCGCCAAAGAGGACGCCGCCCACGGCATCGCCAACGAGGACGCCGCCCAGGGCATCGCCAACGAGGACGCCGCCCACGGAATCGCCAGTGAGGACGCCGCCCACGGCATCGCCAGCGAGGACGCCGTCCAGGGCATCGACAAGGAGGATGCCGCCCAGGGCATCGCCAACGAGGACGCCGCCCAGGGCATCGCCAACGAGGACGCCGCCCAGGGCATCGCCAAA-GGAGGACGCCGCCCAGGGCATCGCCAACGAGGACGCCGCCCAGGGCATCGCCAACGAGGACGCCGCCCAGGGCATCGCCAAAGAGGACGCCGCCCAGGGCATCGCCAAGGAGGACGCCGCCCAGGGCATCGCCAACGAGGGCGCCGCCCAGGGCATCGCCAAAGAGGACGCCGCCCACGGCATCGCCAACGAGGACGCCGCCCAGGGCATCGCCAACGAGGACGCCGCCCACGGAATCGCCAGTGAGGACGCCGCCCACGGCATCGCCAGCGAGGACGCCGTCCAGGGCATCGACAAGGAGGATGCCGCCCAGGGCATCGCCAACGAGGACGCCGCCCAGGGCATCGCCAACGAGGACGCCGCCCAGGGCATCGCCAAA	chr22	21184034	GGAGGACGCCGCCCAGGGCATCGCCAAGGAGGACGCCGCCCAGGGCATCGCCAACGAGGGCGCCGCCCAGGGCATCGCCAAAGAGGACGCCGCCCACGGCATCGCCAACGAGGACGCCGCCCAGGGCATCGCCAACGAGGACGCCGCCCACGGAATCGCCAGTGAGGACGCCGCCCACGGCATCGCCAGCGAGGACGCCGTCCAGGGCATCGACAAGGAGGATGCCGCCCAGGGCATCGCCAACGAGGACGCCGCCCAGGGCATCGCCAACGAGGACGCCGCCCAGGGCATCGCCAAA	GGAGGACGCCGCCCAGGGCATCGCCAACGAGGACGCCGCCCAGGGCATCGCCAACGAGGACGCCGCCCAGGGCATCGCCAAAGAGGACGCCGCCCAGGGCATCGCCAAGGAGGACGCCGCCCAGGGCATCGCCAACGAGGGCGCCGCCCAGGGCATCGCCAAAGAGGACGCCGCCCACGGCATCGCCAACGAGGACGCCGCCCAGGGCATCGCCAACGAGGACGCCGCCCACGGAATCGCCAGTGAGGACGCCGCCCACGGCATCGCCAGCGAGGACGCCGTCCAGGGCATCGACAAGGAGGATGCCGCCCAGGGCATCGCCAACGAGGACGCCGCCCAGGGCATCGCCAACGAGGACGCCGCCCAGGGCATCGCCAAA	1868465	VQSRTrancheINDEL99.00to99.50	0	none	2.2000000000000003e-5	0	6	2.2000000000000003e-5
chr22-021184034-GGAGGACGCCGCCCAGGGCATCGCCAAGGAGGACGCCGCCCAGGGCATCGCCAACGAGGGCGCCGCCCAGGGCATCGCCAAAGAGGACGCCGCCCACGGCATCGCCAACGAGGACGCCGCCCAGGGCATCGCCAACGAGGACGCCGCCCACGGAATCGCCAGTGAGGACGCCGCCCACGGCATCGCCAGCGAGGACGCCGTCCAGGGCATCGACAAGGAGGATGCCGCCCAGGGCATCGCCAACGAGGACGCCGCCCAGGGCATCGCCAACGAGGACGCCGCCCAGGGCATCGCCAAA-GGAGGACGCCGCCCAGGGCATCGCCAACGAGGACGCCGCCCAGGGCATCGCCAACGAGGACGCCGCCCAGGGCATCGCCAAGGAGGACGCCGCCCAGGGCATCGCCAACGAGGGCGCCGCCCAGGGCATCGCCAAAGAGGACGCCGCCCACGGCATCGCCAACGAGGACGCCGCCCAGGGCATCGCCAACGAGGACGCCGCCCACGGAATCGCCAGTGAGGACGCCGCCCACGGCATCGCCAGCGAGGACGCCGTCCAGGGCATCGACAAGGAGGATGCCGCCCAGGGCATCGCCAACGAGGACGCCGCCCAGGGCATCGCCAACGAGGACGCCGCCCAGGGCATCGCCAAA	chr22	21184034	GGAGGACGCCGCCCAGGGCATCGCCAAGGAGGACGCCGCCCAGGGCATCGCCAACGAGGGCGCCGCCCAGGGCATCGCCAAAGAGGACGCCGCCCACGGCATCGCCAACGAGGACGCCGCCCAGGGCATCGCCAACGAGGACGCCGCCCACGGAATCGCCAGTGAGGACGCCGCCCACGGCATCGCCAGCGAGGACGCCGTCCAGGGCATCGACAAGGAGGATGCCGCCCAGGGCATCGCCAACGAGGACGCCGCCCAGGGCATCGCCAACGAGGACGCCGCCCAGGGCATCGCCAAA	GGAGGACGCCGCCCAGGGCATCGCCAACGAGGACGCCGCCCAGGGCATCGCCAACGAGGACGCCGCCCAGGGCATCGCCAAGGAGGACGCCGCCCAGGGCATCGCCAACGAGGGCGCCGCCCAGGGCATCGCCAAAGAGGACGCCGCCCACGGCATCGCCAACGAGGACGCCGCCCAGGGCATCGCCAACGAGGACGCCGCCCACGGAATCGCCAGTGAGGACGCCGCCCACGGCATCGCCAGCGAGGACGCCGTCCAGGGCATCGACAAGGAGGATGCCGCCCAGGGCATCGCCAACGAGGACGCCGCCCAGGGCATCGCCAACGAGGACGCCGCCCAGGGCATCGCCAAA	1868465	VQSRTrancheINDEL99.00to99.50	0	none	0	0	6	1e-6
chr22-021184034-GGAGGACGCCGCCCAGGGCATCGCCAAGGAGGACGCCGCCCAGGGCATCGCCAACGAGGGCGCCGCCCAGGGCATCGCCAAAGAGGACGCCGCCCACGGCATCGCCAACGAGGACGCCGCCCAGGGCATCGCCAACGAGGACGCCGCCCACGGAATCGCCAGTGAGGACGCCGCCCACGGCATCGCCAGCGAGGACGCCGTCCAGGGCATCGACAAGGAGGATGCCGCCCAGGGCATCGCCAACGAGGACGCCGCCCAGGGCATCGCCAACGAGGACGCCGCCCAGGGCATCGCCAAA-GGAGGACGCCGCCCAGGGCATCGCCAACGAGGACGCCGCCCAGGGCATCGCCAAGGAGGACGCCGCCCAGGGCATCGCCAACGAGGGCGCCGCCCAGGGCATCGCCAAAGAGGACGCCGCCCACGGCATCGCCAACGAGGACGCCGCCCAGGGCATCGCCAACGAGGACGCCGCCCACGGAATCGCCAGTGAGGACGCCGCCCACGGCATCGCCAGCGAGGACGCCGTCCAGGGCATCGACAAGGAGGATGCCGCCCAGGGCATCGCCAACGAGGACGCCGCCCAGGGCATCGCCAACGAGGACGCCGCCCAGGGCATCGCCAAA	chr22	21184034	GGAGGACGCCGCCCAGGGCATCGCCAAGGAGGACGCCGCCCAGGGCATCGCCAACGAGGGCGCCGCCCAGGGCATCGCCAAAGAGGACGCCGCCCACGGCATCGCCAACGAGGACGCCGCCCAGGGCATCGCCAACGAGGACGCCGCCCACGGAATCGCCAGTGAGGACGCCGCCCACGGCATCGCCAGCGAGGACGCCGTCCAGGGCATCGACAAGGAGGATGCCGCCCAGGGCATCGCCAACGAGGACGCCGCCCAGGGCATCGCCAACGAGGACGCCGCCCAGGGCATCGCCAAA	GGAGGACGCCGCCCAGGGCATCGCCAACGAGGACGCCGCCCAGGGCATCGCCAAGGAGGACGCCGCCCAGGGCATCGCCAACGAGGGCGCCGCCCAGGGCATCGCCAAAGAGGACGCCGCCCACGGCATCGCCAACGAGGACGCCGCCCAGGGCATCGCCAACGAGGACGCCGCCCACGGAATCGCCAGTGAGGACGCCGCCCACGGCATCGCCAGCGAGGACGCCGTCCAGGGCATCGACAAGGAGGATGCCGCCCAGGGCATCGCCAACGAGGACGCCGCCCAGGGCATCGCCAACGAGGACGCCGCCCAGGGCATCGCCAAA	1868465	VQSRTrancheINDEL99.00to99.50	0	none	2.2000000000000003e-5	0	6	2.2000000000000003e-5
chr22-021184034-GGAGGACGCCGCCCAGGGCATCGCCAAGGAGGACGCCGCCCAGGGCATCGCCAACGAGGGCGCCGCCCAGGGCATCGCCAAAGAGGACGCCGCCCACGGCATCGCCAACGAGGACGCCGCCCAGGGCATCGCCAACGAGGACGCCGCCCACGGAATCGCCAGTGAGGACGCCGCCCACGGCATCGCCAGCGAGGACGCCGTCCAGGGCATCGACAAGGAGGATGCCGCCCAGGGCATCGCCAACGAGGACGCCGCCCAGGGCATCGCCAACGAGGACGCCGCCCAGGGCATCGCCAAA-GGAGGACGCCGCCCAGGGCATCGCCAAGGAGGACGCCGCCCAGGGCATCGCCAACGAGGACGCCGCCCAGGGCATCGCCAAAGAGGACGCCGCCCAGGGCATCGCCAAGGAGGACGCCGCCCAGGGCATCGCCAACGAGGGCGCCGCCCAGGGCATCGCCAAAGAGGACGCCGCCCACGGCATCGCCAACGAGGACGCCGCCCAGGGCATCGCCAACGAGGACGCCGCCCACGGAATCGCCAGTGAGGACGCCGCCCACGGCATCGCCAGCGAGGACGCCGTCCAGGGCATCGACAAGGAGGATGCCGCCCAGGGCATCGCCAACGAGGACGCCGCCCAGGGCATCGCCAACGAGGACGCCGCCCAGGGCATCGCCAAA	chr22	21184034	GGAGGACGCCGCCCAGGGCATCGCCAAGGAGGACGCCGCCCAGGGCATCGCCAACGAGGGCGCCGCCCAGGGCATCGCCAAAGAGGACGCCGCCCACGGCATCGCCAACGAGGACGCCGCCCAGGGCATCGCCAACGAGGACGCCGCCCACGGAATCGCCAGTGAGGACGCCGCCCACGGCATCGCCAGCGAGGACGCCGTCCAGGGCATCGACAAGGAGGATGCCGCCCAGGGCATCGCCAACGAGGACGCCGCCCAGGGCATCGCCAACGAGGACGCCGCCCAGGGCATCGCCAAA	GGAGGACGCCGCCCAGGGCATCGCCAAGGAGGACGCCGCCCAGGGCATCGCCAACGAGGACGCCGCCCAGGGCATCGCCAAAGAGGACGCCGCCCAGGGCATCGCCAAGGAGGACGCCGCCCAGGGCATCGCCAACGAGGGCGCCGCCCAGGGCATCGCCAAAGAGGACGCCGCCCACGGCATCGCCAACGAGGACGCCGCCCAGGGCATCGCCAACGAGGACGCCGCCCACGGAATCGCCAGTGAGGACGCCGCCCACGGCATCGCCAGCGAGGACGCCGTCCAGGGCATCGACAAGGAGGATGCCGCCCAGGGCATCGCCAACGAGGACGCCGCCCAGGGCATCGCCAACGAGGACGCCGCCCAGGGCATCGCCAAA	1868465	VQSRTrancheINDEL99.00to99.50	0	none	5.2999999999999994e-5	0	6	5.2999999999999994e-5
chr22-021184120-A-*	chr22	21184120	A	*	1055342	VQSRTrancheSNP99.80to99.90	0	none	0.004482	0	46	0.004482
chr22-021184120-A-G	chr22	21184120	A	G	1055342	VQSRTrancheSNP99.80to99.90	0.22009	sas	0.10835500000000002	2	46	0.22009
chr22-021184120-A-T	chr22	21184120	A	T	1055342	VQSRTrancheSNP99.80to99.90	0	none	0	0	46	1e-6
chr22-021184130-CGGCATCGCCAACGAGGACGCCGCCCAGGGCATCGCCAACGAGGACGCCGCCCACGGAATCGCCAGTGAGGACGCCGCCCACGGCATCGCCAGCGAGGACGCCGTCCAGGGCATCGACAAGGAGGATGCCGCCCAG-*	chr22	21184130	CGGCATCGCCAACGAGGACGCCGCCCAGGGCATCGCCAACGAGGACGCCGCCCACGGAATCGCCAGTGAGGACGCCGCCCACGGCATCGCCAGCGAGGACGCCGTCCAGGGCATCGACAAGGAGGATGCCGCCCAG	*	118931	VQSRTrancheINDEL99.50to99.90	0	none	0.003782	0	40	0.003782
chr22-021184130-CGGCATCGCCAACGAGGACGCCGCCCAGGGCATCGCCAACGAGGACGCCGCCCACGGAATCGCCAGTGAGGACGCCGCCCACGGCATCGCCAGCGAGGACGCCGTCCAGGGCATCGACAAGGAGGATGCCGCCCAG-C	chr22	21184130	CGGCATCGCCAACGAGGACGCCGCCCAGGGCATCGCCAACGAGGACGCCGCCCACGGAATCGCCAGTGAGGACGCCGCCCACGGCATCGCCAGCGAGGACGCCGTCCAGGGCATCGACAAGGAGGATGCCGCCCAG	C	118931	VQSRTrancheINDEL99.50to99.90	4.209e-5	sas	0	0	40	4.209e-5
chr22-021184130-CGGCATCGCCAACGAGGACGCCGCCCAGGGCATCGCCAACGAGGACGCCGCCCACGGAATCGCCAGTGAGGACGCCGCCCACGGCATCGCCAGCGAGGACGCCGTCCAGGGCATCGACAAGGAGGATGCCGCCCAG-CGGCATCGCCAACGAGGACGCCGCCCACGGAATCGCCAGTGAGGACGCCGCCCACGGCATCGCCAGCGAGGACGCCGTCCAGGGCATCGACAAGGAGGATGCCGCCCAG	chr22	21184130	CGGCATCGCCAACGAGGACGCCGCCCAGGGCATCGCCAACGAGGACGCCGCCCACGGAATCGCCAGTGAGGACGCCGCCCACGGCATCGCCAGCGAGGACGCCGTCCAGGGCATCGACAAGGAGGATGCCGCCCAG	CGGCATCGCCAACGAGGACGCCGCCCACGGAATCGCCAGTGAGGACGCCGCCCACGGCATCGCCAGCGAGGACGCCGTCCAGGGCATCGACAAGGAGGATGCCGCCCAG	118931	VQSRTrancheINDEL99.50to99.90	0	none	0.01539699999999999	0	40	0.01539699999999999
chr22-021184130-CGGCATCGCCAACGAGGACGCCGCCCAGGGCATCGCCAACGAGGACGCCGCCCACGGAATCGCCAGTGAGGACGCCGCCCACGGCATCGCCAGCGAGGACGCCGTCCAGGGCATCGACAAGGAGGATGCCGCCCAG-GGGCATCGCCAACGAGGACGCCGCCCAGGGCATCGCCAACGAGGACGCCGCCCACGGAATCGCCAGTGAGGACGCCGCCCACGGCATCGCCAGCGAGGACGCCGTCCAGGGCATCGACAAGGAGGATGCCGCCCAG	chr22	21184130	CGGCATCGCCAACGAGGACGCCGCCCAGGGCATCGCCAACGAGGACGCCGCCCACGGAATCGCCAGTGAGGACGCCGCCCACGGCATCGCCAGCGAGGACGCCGTCCAGGGCATCGACAAGGAGGATGCCGCCCAG	GGGCATCGCCAACGAGGACGCCGCCCAGGGCATCGCCAACGAGGACGCCGCCCACGGAATCGCCAGTGAGGACGCCGCCCACGGCATCGCCAGCGAGGACGCCGTCCAGGGCATCGACAAGGAGGATGCCGCCCAG	118931	VQSRTrancheINDEL99.50to99.90	0	none	0.00936499999999999	0	40	0.00936499999999999
chr22-021184131-G-*	chr22	21184131	G	*	464	PASS	0	none	0.01937200000000001	0	72	0.01937200000000001
chr22-021184131-G-A	chr22	21184131	G	A	464	PASS	5.03e-6	nfe	9e-6	0	72	9e-6
chr22-021184133-C-*	chr22	21184133	C	*	1879	VQSRTrancheSNP99.80to99.90	0	none	0.01934600000000001	0	74	0.01934600000000001
chr22-021184133-C-A	chr22	21184133	C	A	1879	VQSRTrancheSNP99.80to99.90	1.9239e-4	afr	3.170000000000005e-4	0	74	3.170000000000005e-4
chr22-021184137-G-*	chr22	21184137	G	*	106	VQSRTrancheSNP99.80to99.90	0	none	0.01931900000000001	0	68	0.01931900000000001
chr22-021184137-G-A	chr22	21184137	G	A	106	VQSRTrancheSNP99.80to99.90	7.91e-6	nfe	2.2000000000000003e-5	0	68	2.2000000000000003e-5
chr22-021184141-A-*	chr22	21184141	A	*	2340	VQSRTrancheSNP99.80to99.90	0	none	0.01933300000000001	0	48	0.01933300000000001
chr22-021184141-A-G	chr22	21184141	A	G	2340	VQSRTrancheSNP99.80to99.90	2.0503e-4	afr	9.410000000000004e-4	0	48	9.410000000000004e-4
chr22-021184142-CGAGGACGCCGCCCAGGGCATCGCCAACGAGGACGCCGCCCACGGAATCGCCAGT-*	chr22	21184142	CGAGGACGCCGCCCAGGGCATCGCCAACGAGGACGCCGCCCACGGAATCGCCAGT	*	516416	VQSRTrancheINDEL99.00to99.50	0	none	0.01910100000000001	0	70	0.01910100000000001
chr22-021184142-CGAGGACGCCGCCCAGGGCATCGCCAACGAGGACGCCGCCCACGGAATCGCCAGT-AGAGGACGCCGCCCAGGGCATCGCCAACGAGGACGCCGCCCACGGAATCGCCAGT	chr22	21184142	CGAGGACGCCGCCCAGGGCATCGCCAACGAGGACGCCGCCCACGGAATCGCCAGT	AGAGGACGCCGCCCAGGGCATCGCCAACGAGGACGCCGCCCACGGAATCGCCAGT	516416	VQSRTrancheINDEL99.00to99.50	0	none	7.099999999999998e-5	0	70	7.099999999999998e-5
chr22-021184142-CGAGGACGCCGCCCAGGGCATCGCCAACGAGGACGCCGCCCACGGAATCGCCAGT-C	chr22	21184142	CGAGGACGCCGCCCAGGGCATCGCCAACGAGGACGCCGCCCACGGAATCGCCAGT	C	516416	VQSRTrancheINDEL99.00to99.50	0.045796	sas	0.03235600000000002	0	70	0.045796
chr22-021184142-CGAGGACGCCGCCCAGGGCATCGCCAACGAGGACGCCGCCCACGGAATCGCCAGT-GGAGGACGCCGCCCAGGGCATCGCCAACGAGGACGCCGCCCACGGAATCGCCAGT	chr22	21184142	CGAGGACGCCGCCCAGGGCATCGCCAACGAGGACGCCGCCCACGGAATCGCCAGT	GGAGGACGCCGCCCAGGGCATCGCCAACGAGGACGCCGCCCACGGAATCGCCAGT	516416	VQSRTrancheINDEL99.00to99.50	0	none	4.730000000000004e-4	0	70	4.730000000000004e-4
chr22-021184142-CGAGGACGCCGCCCAGGGCATCGCCAACGAGGACGCCGCCCACGGAATCGCCAGT-TGAGGACGCCGCCCAGGGCATCGCCAACGAGGACGCCGCCCACGGAATCGCCAGT	chr22	21184142	CGAGGACGCCGCCCAGGGCATCGCCAACGAGGACGCCGCCCACGGAATCGCCAGT	TGAGGACGCCGCCCAGGGCATCGCCAACGAGGACGCCGCCCACGGAATCGCCAGT	516416	VQSRTrancheINDEL99.00to99.50	0	none	0	0	70	1e-6
chr22-021184143-G-*	chr22	21184143	G	*	193	VQSRTrancheSNP99.80to99.90	0	none	0.04791900000000002	0	70	0.04791900000000002
chr22-021184143-G-A	chr22	21184143	G	A	193	VQSRTrancheSNP99.80to99.90	3.7525e-4	sas	3.6999999999999985e-5	0	70	3.7525e-4
chr22-021184144-AGG-*	chr22	21184144	AGG	*	86.97	VQSRTrancheINDEL99.00to99.50	0	none	0.04791600000000002	0	68	0.04791600000000002
chr22-021184144-AGG-A	chr22	21184144	AGG	A	86.97	VQSRTrancheINDEL99.00to99.50	0	none	9e-6	0	68	9e-6
chr22-021184145-G-*	chr22	21184145	G	*	101.97	VQSRTrancheINDEL99.50to99.90	0	none	0.04797800000000002	0	74	0.04797800000000002
chr22-021184145-G-GCT	chr22	21184145	G	GCT	101.97	VQSRTrancheINDEL99.50to99.90	0	none	9e-6	0	74	9e-6
chr22-021184146-GAC-*	chr22	21184146	GAC	*	2135	VQSRTrancheINDEL99.50to99.90	0	none	0.04651500000000001	0	40	0.04651500000000001
chr22-021184146-GAC-AAC	chr22	21184146	GAC	AAC	2135	VQSRTrancheINDEL99.50to99.90	0	none	0	0	40	1e-6
chr22-021184146-GAC-CAC	chr22	21184146	GAC	CAC	2135	VQSRTrancheINDEL99.50to99.90	0	none	0	0	40	1e-6
chr22-021184146-GAC-G	chr22	21184146	GAC	G	2135	VQSRTrancheINDEL99.50to99.90	2.338e-5	nfe	3.6999999999999985e-5	0	40	3.6999999999999985e-5
chr22-021184146-GAC-GTATAC	chr22	21184146	GAC	GTATAC	2135	VQSRTrancheINDEL99.50to99.90	0	none	9e-6	0	40	9e-6
chr22-021184146-GAC-TAC	chr22	21184146	GAC	TAC	2135	VQSRTrancheINDEL99.50to99.90	0	none	0	0	40	1e-6
chr22-021184147-ACGCCGCCCAGGGCATCGCCAACGAG-*	chr22	21184147	ACGCCGCCCAGGGCATCGCCAACGAG	*	114033	VQSRTrancheINDEL99.00to99.50	0	none	0.04727800000000001	0	50	0.04727800000000001
chr22-021184147-ACGCCGCCCAGGGCATCGCCAACGAG-A	chr22	21184147	ACGCCGCCCAGGGCATCGCCAACGAG	A	114033	VQSRTrancheINDEL99.00to99.50	0	none	0	0	50	1e-6
chr22-021184147-ACGCCGCCCAGGGCATCGCCAACGAG-CCGCCGCCCAGGGCATCGCCAACGAG	chr22	21184147	ACGCCGCCCAGGGCATCGCCAACGAG	CCGCCGCCCAGGGCATCGCCAACGAG	114033	VQSRTrancheINDEL99.00to99.50	0	none	0	0	50	1e-6
chr22-021184147-ACGCCGCCCAGGGCATCGCCAACGAG-GCGCCGCCCAGGGCATCGCCAACGAG	chr22	21184147	ACGCCGCCCAGGGCATCGCCAACGAG	GCGCCGCCCAGGGCATCGCCAACGAG	114033	VQSRTrancheINDEL99.00to99.50	0	none	0.014719	0	50	0.014719
chr22-021184148-C-*	chr22	21184148	C	*	3320	VQSRTrancheSNP99.80to99.90	0	none	0.04626800000000002	0	72	0.04626800000000002
chr22-021184148-C-T	chr22	21184148	C	T	3320	VQSRTrancheSNP99.80to99.90	4.4208e-4	sas	3.830000000000003e-4	0	72	4.4208e-4
chr22-021184149-GCCGCCCAGGGCATCGCCAACGAGGACGCCGCCCACGGAATCGCCAGTGAGGA-*	chr22	21184149	GCCGCCCAGGGCATCGCCAACGAGGACGCCGCCCACGGAATCGCCAGTGAGGA	*	3042	VQSRTrancheINDEL99.50to99.90	0	none	0.04617100000000002	0	38	0.04617100000000002
chr22-021184149-GCCGCCCAGGGCATCGCCAACGAGGACGCCGCCCACGGAATCGCCAGTGAGGA-ACCGCCCAGGGCATCGCCAACGAGGACGCCGCCCACGGAATCGCCAGTGAGGA	chr22	21184149	GCCGCCCAGGGCATCGCCAACGAGGACGCCGCCCACGGAATCGCCAGTGAGGA	ACCGCCCAGGGCATCGCCAACGAGGACGCCGCCCACGGAATCGCCAGTGAGGA	3042	VQSRTrancheINDEL99.50to99.90	0	none	9e-6	0	38	9e-6
chr22-021184149-GCCGCCCAGGGCATCGCCAACGAGGACGCCGCCCACGGAATCGCCAGTGAGGA-G	chr22	21184149	GCCGCCCAGGGCATCGCCAACGAGGACGCCGCCCACGGAATCGCCAGTGAGGA	G	3042	VQSRTrancheINDEL99.50to99.90	1.398e-5	nfe	9e-6	0	38	1.398e-5
chr22-021184149-GCCGCCCAGGGCATCGCCAACGAGGACGCCGCCCACGGAATCGCCAGTGAGGA-GCCAGGGCATCGCCAACGAGGACGCCGCCCACGGAATCGCCAGTGAGGA	chr22	21184149	GCCGCCCAGGGCATCGCCAACGAGGACGCCGCCCACGGAATCGCCAGTGAGGA	GCCAGGGCATCGCCAACGAGGACGCCGCCCACGGAATCGCCAGTGAGGA	3042	VQSRTrancheINDEL99.50to99.90	0	none	0	0	38	1e-6
chr22-021184149-GCCGCCCAGGGCATCGCCAACGAGGACGCCGCCCACGGAATCGCCAGTGAGGA-GCGCCAACGAGGACGCCGCCCACGGAATCGCCAGTGAGGA	chr22	21184149	GCCGCCCAGGGCATCGCCAACGAGGACGCCGCCCACGGAATCGCCAGTGAGGA	GCGCCAACGAGGACGCCGCCCACGGAATCGCCAGTGAGGA	3042	VQSRTrancheINDEL99.50to99.90	0	none	0	0	38	1e-6
chr22-021184152-G-*	chr22	21184152	G	*	132	VQSRTrancheSNP99.90to99.95	0	none	0.04622700000000002	0	40	0.04622700000000002
chr22-021184152-G-A	chr22	21184152	G	A	132	VQSRTrancheSNP99.90to99.95	7.14e-6	sas	0	0	40	7.14e-6
chr22-021184153-C-*	chr22	21184153	C	*	1278	VQSRTrancheSNP99.80to99.90	0	none	0.04624500000000002	0	58	0.04624500000000002
chr22-021184153-C-T	chr22	21184153	C	T	1278	VQSRTrancheSNP99.80to99.90	2.0797e-4	afr	4.0600000000000006e-4	0	58	4.0600000000000006e-4
chr22-021184156-AGGGCATCGCCAACGAGGACGCCG-*	chr22	21184156	AGGGCATCGCCAACGAGGACGCCG	*	2123.97	VQSRTrancheINDEL99.50to99.90	0	none	0.04620200000000002	0	60	0.04620200000000002
chr22-021184156-AGGGCATCGCCAACGAGGACGCCG-A	chr22	21184156	AGGGCATCGCCAACGAGGACGCCG	A	2123.97	VQSRTrancheINDEL99.50to99.90	0	none	0	0	60	1e-6
chr22-021184156-AGGGCATCGCCAACGAGGACGCCG-AATCGCCAACGAGGACGCCG	chr22	21184156	AGGGCATCGCCAACGAGGACGCCG	AATCGCCAACGAGGACGCCG	2123.97	VQSRTrancheINDEL99.50to99.90	0	none	9e-6	0	60	9e-6
chr22-021184157-GGGCATCGCCAACGAGGACGCCGCCCACGGAATCGCCAGTGAGGACGCCGCCCAC-*	chr22	21184157	GGGCATCGCCAACGAGGACGCCGCCCACGGAATCGCCAGTGAGGACGCCGCCCAC	*	159291	VQSRTrancheINDEL99.50to99.90	0	none	0.04606900000000002	0	22	0.04606900000000002
chr22-021184157-GGGCATCGCCAACGAGGACGCCGCCCACGGAATCGCCAGTGAGGACGCCGCCCAC-CGGCATCGCCAACGAGGACGCCGCCCACGGAATCGCCAGTGAGGACGCCGCCCAC	chr22	21184157	GGGCATCGCCAACGAGGACGCCGCCCACGGAATCGCCAGTGAGGACGCCGCCCAC	CGGCATCGCCAACGAGGACGCCGCCCACGGAATCGCCAGTGAGGACGCCGCCCAC	159291	VQSRTrancheINDEL99.50to99.90	0	none	0.03114500000000001	0	22	0.03114500000000001
chr22-021184157-GGGCATCGCCAACGAGGACGCCGCCCACGGAATCGCCAGTGAGGACGCCGCCCAC-G	chr22	21184157	GGGCATCGCCAACGAGGACGCCGCCCACGGAATCGCCAGTGAGGACGCCGCCCAC	G	159291	VQSRTrancheINDEL99.50to99.90	8.32e-6	nfe	9e-6	0	22	9e-6
chr22-021184159-GC-*	chr22	21184159	GC	*	369	VQSRTrancheINDEL99.50to99.90	0	none	0.03220600000000002	0	46	0.03220600000000002
chr22-021184159-GC-AC	chr22	21184159	GC	AC	369	VQSRTrancheINDEL99.50to99.90	0	none	9e-6	0	46	9e-6
chr22-021184159-GC-G	chr22	21184159	GC	G	369	VQSRTrancheINDEL99.50to99.90	0	none	0	0	46	1e-6
chr22-021184159-GC-TC	chr22	21184159	GC	TC	369	VQSRTrancheINDEL99.50to99.90	0	none	0	0	46	1e-6
chr22-021184160-C-*	chr22	21184160	C	*	22452	VQSRTrancheSNP99.80to99.90	0	none	0.03228700000000002	0	54	0.03228700000000002
chr22-021184160-C-A	chr22	21184160	C	A	22452	VQSRTrancheSNP99.80to99.90	0.0028824	afr	0.005205	0	54	0.005205
chr22-021184160-C-G	chr22	21184160	C	G	22452	VQSRTrancheSNP99.80to99.90	0	none	0	0	54	1e-6
chr22-021184160-C-T	chr22	21184160	C	T	22452	VQSRTrancheSNP99.80to99.90	0	none	0	0	54	1e-6
chr22-021184161-ATCGCCAACGAGGACGCCGCCCACGGAATCGCCAGTGAGGACGCCGCCCACGGC-*	chr22	21184161	ATCGCCAACGAGGACGCCGCCCACGGAATCGCCAGTGAGGACGCCGCCCACGGC	*	2175	VQSRTrancheINDEL99.00to99.50	0	none	0.03214600000000002	0	38	0.03214600000000002
chr22-021184161-ATCGCCAACGAGGACGCCGCCCACGGAATCGCCAGTGAGGACGCCGCCCACGGC-A	chr22	21184161	ATCGCCAACGAGGACGCCGCCCACGGAATCGCCAGTGAGGACGCCGCCCACGGC	A	2175	VQSRTrancheINDEL99.00to99.50	0	none	0	0	38	1e-6
chr22-021184161-ATCGCCAACGAGGACGCCGCCCACGGAATCGCCAGTGAGGACGCCGCCCACGGC-AGGC	chr22	21184161	ATCGCCAACGAGGACGCCGCCCACGGAATCGCCAGTGAGGACGCCGCCCACGGC	AGGC	2175	VQSRTrancheINDEL99.00to99.50	0	none	9e-6	0	38	9e-6
chr22-021184161-ATCGCCAACGAGGACGCCGCCCACGGAATCGCCAGTGAGGACGCCGCCCACGGC-CTCGCCAACGAGGACGCCGCCCACGGAATCGCCAGTGAGGACGCCGCCCACGGC	chr22	21184161	ATCGCCAACGAGGACGCCGCCCACGGAATCGCCAGTGAGGACGCCGCCCACGGC	CTCGCCAACGAGGACGCCGCCCACGGAATCGCCAGTGAGGACGCCGCCCACGGC	2175	VQSRTrancheINDEL99.00to99.50	0	none	2.2000000000000003e-5	0	38	2.2000000000000003e-5
chr22-021184164-G-*	chr22	21184164	G	*	719	VQSRTrancheSNP99.90to99.95	0	none	0.03220900000000002	0	48	0.03220900000000002
chr22-021184164-G-A	chr22	21184164	G	A	719	VQSRTrancheSNP99.90to99.95	3.422e-5	eas	2.2000000000000003e-5	0	48	3.422e-5
chr22-021184165-CCAA-*	chr22	21184165	CCAA	*	818	VQSRTrancheINDEL99.50to99.90	0	none	0.03222500000000002	0	66	0.03222500000000002
chr22-021184165-CCAA-ACAA	chr22	21184165	CCAA	ACAA	818	VQSRTrancheINDEL99.50to99.90	0	none	1.0799999999999996e-4	0	66	1.0799999999999996e-4
chr22-021184165-CCAA-C	chr22	21184165	CCAA	C	818	VQSRTrancheINDEL99.50to99.90	0	none	0	0	66	1e-6
chr22-021184167-AACGAGGACGCCGCCCACGGAATCGCCAGTGAGGACGCCG-*	chr22	21184167	AACGAGGACGCCGCCCACGGAATCGCCAGTGAGGACGCCG	*	362.97	VQSRTrancheINDEL99.00to99.50	0	none	0.03226900000000002	0	58	0.03226900000000002
chr22-021184167-AACGAGGACGCCGCCCACGGAATCGCCAGTGAGGACGCCG-A	chr22	21184167	AACGAGGACGCCGCCCACGGAATCGCCAGTGAGGACGCCG	A	362.97	VQSRTrancheINDEL99.00to99.50	0	none	0	0	58	1e-6
chr22-021184167-AACGAGGACGCCGCCCACGGAATCGCCAGTGAGGACGCCG-AGCCGCCCACGGAATCGCCAGTGAGGACGCCG	chr22	21184167	AACGAGGACGCCGCCCACGGAATCGCCAGTGAGGACGCCG	AGCCGCCCACGGAATCGCCAGTGAGGACGCCG	362.97	VQSRTrancheINDEL99.00to99.50	0	none	0	0	58	1e-6
chr22-021184168-A-*	chr22	21184168	A	*	82581	VQSRTrancheSNP99.90to99.95	0	none	0.03231600000000002	0	26	0.03231600000000002
chr22-021184168-A-C	chr22	21184168	A	C	82581	VQSRTrancheSNP99.90to99.95	0	none	0	0	26	1e-6
chr22-021184168-A-G	chr22	21184168	A	G	82581	VQSRTrancheSNP99.90to99.95	0.0085422	nfe	0.01922000000000001	0	26	0.01922000000000001
chr22-021184169-CGAGGACGCCGCCCACGGAATCGCCAGTGAGGACGCCGCCCACGGCATCGCCAGCGAGGACGCCGTCCAGGGCATCGACAAGGAGGATGCCGCCCAGGGCATCGCCAACGAGGACGCCGCCCAGGGCATCGCCAACGAGGACGCCGCCCAGGGCATCGCCAAA-*	chr22	21184169	CGAGGACGCCGCCCACGGAATCGCCAGTGAGGACGCCGCCCACGGCATCGCCAGCGAGGACGCCGTCCAGGGCATCGACAAGGAGGATGCCGCCCAGGGCATCGCCAACGAGGACGCCGCCCAGGGCATCGCCAACGAGGACGCCGCCCAGGGCATCGCCAAA	*	9441	VQSRTrancheINDEL99.50to99.90	0	none	0.03112000000000001	0	40	0.03112000000000001
chr22-021184169-CGAGGACGCCGCCCACGGAATCGCCAGTGAGGACGCCGCCCACGGCATCGCCAGCGAGGACGCCGTCCAGGGCATCGACAAGGAGGATGCCGCCCAGGGCATCGCCAACGAGGACGCCGCCCAGGGCATCGCCAACGAGGACGCCGCCCAGGGCATCGCCAAA-AGAGGACGCCGCCCACGGAATCGCCAGTGAGGACGCCGCCCACGGCATCGCCAGCGAGGACGCCGTCCAGGGCATCGACAAGGAGGATGCCGCCCAGGGCATCGCCAACGAGGACGCCGCCCAGGGCATCGCCAACGAGGACGCCGCCCAGGGCATCGCCAAA	chr22	21184169	CGAGGACGCCGCCCACGGAATCGCCAGTGAGGACGCCGCCCACGGCATCGCCAGCGAGGACGCCGTCCAGGGCATCGACAAGGAGGATGCCGCCCAGGGCATCGCCAACGAGGACGCCGCCCAGGGCATCGCCAACGAGGACGCCGCCCAGGGCATCGCCAAA	AGAGGACGCCGCCCACGGAATCGCCAGTGAGGACGCCGCCCACGGCATCGCCAGCGAGGACGCCGTCCAGGGCATCGACAAGGAGGATGCCGCCCAGGGCATCGCCAACGAGGACGCCGCCCAGGGCATCGCCAACGAGGACGCCGCCCAGGGCATCGCCAAA	9441	VQSRTrancheINDEL99.50to99.90	0	none	3.160000000000005e-4	0	40	3.160000000000005e-4
chr22-021184169-CGAGGACGCCGCCCACGGAATCGCCAGTGAGGACGCCGCCCACGGCATCGCCAGCGAGGACGCCGTCCAGGGCATCGACAAGGAGGATGCCGCCCAGGGCATCGCCAACGAGGACGCCGCCCAGGGCATCGCCAACGAGGACGCCGCCCAGGGCATCGCCAAA-C	chr22	21184169	CGAGGACGCCGCCCACGGAATCGCCAGTGAGGACGCCGCCCACGGCATCGCCAGCGAGGACGCCGTCCAGGGCATCGACAAGGAGGATGCCGCCCAGGGCATCGCCAACGAGGACGCCGCCCAGGGCATCGCCAACGAGGACGCCGCCCAGGGCATCGCCAAA	C	9441	VQSRTrancheINDEL99.50to99.90	6.491e-5	sas	3.6999999999999985e-5	0	40	6.491e-5
chr22-021184169-CGAGGACGCCGCCCACGGAATCGCCAGTGAGGACGCCGCCCACGGCATCGCCAGCGAGGACGCCGTCCAGGGCATCGACAAGGAGGATGCCGCCCAGGGCATCGCCAACGAGGACGCCGCCCAGGGCATCGCCAACGAGGACGCCGCCCAGGGCATCGCCAAA-CGAGGACGCCGCCCACGGAATCGCCAGTGAGGACGCCGCCCACGGAATCGCCAGTGAGGACGCCGCCCACGGCATCGCCAGCGAGGACGCCGTCCAGGGCATCGACAAGGAGGATGCCGCCCAGGGCATCGCCAACGAGGACGCCGCCCAGGGCATCGCCAACGAGGACGCCGCCCAGGGCATCGCCAAA	chr22	21184169	CGAGGACGCCGCCCACGGAATCGCCAGTGAGGACGCCGCCCACGGCATCGCCAGCGAGGACGCCGTCCAGGGCATCGACAAGGAGGATGCCGCCCAGGGCATCGCCAACGAGGACGCCGCCCAGGGCATCGCCAACGAGGACGCCGCCCAGGGCATCGCCAAA	CGAGGACGCCGCCCACGGAATCGCCAGTGAGGACGCCGCCCACGGAATCGCCAGTGAGGACGCCGCCCACGGCATCGCCAGCGAGGACGCCGTCCAGGGCATCGACAAGGAGGATGCCGCCCAGGGCATCGCCAACGAGGACGCCGCCCAGGGCATCGCCAACGAGGACGCCGCCCAGGGCATCGCCAAA	9441	VQSRTrancheINDEL99.50to99.90	0	none	0	0	40	1e-6
chr22-021184169-CGAGGACGCCGCCCACGGAATCGCCAGTGAGGACGCCGCCCACGGCATCGCCAGCGAGGACGCCGTCCAGGGCATCGACAAGGAGGATGCCGCCCAGGGCATCGCCAACGAGGACGCCGCCCAGGGCATCGCCAACGAGGACGCCGCCCAGGGCATCGCCAAA-CGAGGACGCCGCCCACGGCATCGCCAGCGAGGACGCCGTCCAGGGCATCGACAAGGAGGATGCCGCCCAGGGCATCGCCAACGAGGACGCCGCCCAGGGCATCGCCAACGAGGACGCCGCCCAGGGCATCGCCAAA	chr22	21184169	CGAGGACGCCGCCCACGGAATCGCCAGTGAGGACGCCGCCCACGGCATCGCCAGCGAGGACGCCGTCCAGGGCATCGACAAGGAGGATGCCGCCCAGGGCATCGCCAACGAGGACGCCGCCCAGGGCATCGCCAACGAGGACGCCGCCCAGGGCATCGCCAAA	CGAGGACGCCGCCCACGGCATCGCCAGCGAGGACGCCGTCCAGGGCATCGACAAGGAGGATGCCGCCCAGGGCATCGCCAACGAGGACGCCGCCCAGGGCATCGCCAACGAGGACGCCGCCCAGGGCATCGCCAAA	9441	VQSRTrancheINDEL99.50to99.90	0	none	9e-6	0	40	9e-6
chr22-021184169-CGAGGACGCCGCCCACGGAATCGCCAGTGAGGACGCCGCCCACGGCATCGCCAGCGAGGACGCCGTCCAGGGCATCGACAAGGAGGATGCCGCCCAGGGCATCGCCAACGAGGACGCCGCCCAGGGCATCGCCAACGAGGACGCCGCCCAGGGCATCGCCAAA-GGAGGACGCCGCCCACGGAATCGCCAGTGAGGACGCCGCCCACGGCATCGCCAGCGAGGACGCCGTCCAGGGCATCGACAAGGAGGATGCCGCCCAGGGCATCGCCAACGAGGACGCCGCCCAGGGCATCGCCAACGAGGACGCCGCCCAGGGCATCGCCAAA	chr22	21184169	CGAGGACGCCGCCCACGGAATCGCCAGTGAGGACGCCGCCCACGGCATCGCCAGCGAGGACGCCGTCCAGGGCATCGACAAGGAGGATGCCGCCCAGGGCATCGCCAACGAGGACGCCGCCCAGGGCATCGCCAACGAGGACGCCGCCCAGGGCATCGCCAAA	GGAGGACGCCGCCCACGGAATCGCCAGTGAGGACGCCGCCCACGGCATCGCCAGCGAGGACGCCGTCCAGGGCATCGACAAGGAGGATGCCGCCCAGGGCATCGCCAACGAGGACGCCGCCCAGGGCATCGCCAACGAGGACGCCGCCCAGGGCATCGCCAAA	9441	VQSRTrancheINDEL99.50to99.90	0	none	2.09e-4	0	40	2.09e-4
chr22-021184169-CGAGGACGCCGCCCACGGAATCGCCAGTGAGGACGCCGCCCACGGCATCGCCAGCGAGGACGCCGTCCAGGGCATCGACAAGGAGGATGCCGCCCAGGGCATCGCCAACGAGGACGCCGCCCAGGGCATCGCCAACGAGGACGCCGCCCAGGGCATCGCCAAA-TGAGGACGCCGCCCACGGAATCGCCAGTGAGGACGCCGCCCACGGCATCGCCAGCGAGGACGCCGTCCAGGGCATCGACAAGGAGGATGCCGCCCAGGGCATCGCCAACGAGGACGCCGCCCAGGGCATCGCCAACGAGGACGCCGCCCAGGGCATCGCCAAA	chr22	21184169	CGAGGACGCCGCCCACGGAATCGCCAGTGAGGACGCCGCCCACGGCATCGCCAGCGAGGACGCCGTCCAGGGCATCGACAAGGAGGATGCCGCCCAGGGCATCGCCAACGAGGACGCCGCCCAGGGCATCGCCAACGAGGACGCCGCCCAGGGCATCGCCAAA	TGAGGACGCCGCCCACGGAATCGCCAGTGAGGACGCCGCCCACGGCATCGCCAGCGAGGACGCCGTCCAGGGCATCGACAAGGAGGATGCCGCCCAGGGCATCGCCAACGAGGACGCCGCCCAGGGCATCGCCAACGAGGACGCCGCCCAGGGCATCGCCAAA	9441	VQSRTrancheINDEL99.50to99.90	0	none	5.880000000000004e-4	0	40	5.880000000000004e-4
chr22-021184172-GGACGCCGCCCACGGAATCGC-*	chr22	21184172	GGACGCCGCCCACGGAATCGC	*	884.97	VQSRTrancheINDEL99.50to99.90	0	none	0.03234700000000001	0	52	0.03234700000000001
chr22-021184172-GGACGCCGCCCACGGAATCGC-G	chr22	21184172	GGACGCCGCCCACGGAATCGC	G	884.97	VQSRTrancheINDEL99.50to99.90	0	none	0	0	52	1e-6
chr22-021184172-GGACGCCGCCCACGGAATCGC-GCTGACGCCGCCCACGGAATCGC	chr22	21184172	GGACGCCGCCCACGGAATCGC	GCTGACGCCGCCCACGGAATCGC	884.97	VQSRTrancheINDEL99.50to99.90	0	none	0	0	52	1e-6
chr22-021184172-GGACGCCGCCCACGGAATCGC-GCTGTATACGACGCCGCCCACGGAATCGC	chr22	21184172	GGACGCCGCCCACGGAATCGC	GCTGTATACGACGCCGCCCACGGAATCGC	884.97	VQSRTrancheINDEL99.50to99.90	0	none	0	0	52	1e-6
chr22-021184174-A-*	chr22	21184174	A	*	4016	VQSRTrancheSNP99.80to99.90	0	none	0.03239300000000002	0	50	0.03239300000000002
chr22-021184174-A-G	chr22	21184174	A	G	4016	VQSRTrancheSNP99.80to99.90	0.0014394	sas	4.270000000000005e-4	0	50	0.0014394
chr22-021184175-CGCCGCCCACGGAA-*	chr22	21184175	CGCCGCCCACGGAA	*	191	VQSRTrancheINDEL99.50to99.90	0	none	0.03235200000000001	0	60	0.03235200000000001
chr22-021184175-CGCCGCCCACGGAA-C	chr22	21184175	CGCCGCCCACGGAA	C	191	VQSRTrancheINDEL99.50to99.90	0	none	0	0	60	1e-6
chr22-021184175-CGCCGCCCACGGAA-TGCCGCCCACGGAA	chr22	21184175	CGCCGCCCACGGAA	TGCCGCCCACGGAA	191	VQSRTrancheINDEL99.50to99.90	0	none	5.2999999999999994e-5	0	60	5.2999999999999994e-5
chr22-021184176-GCC-*	chr22	21184176	GCC	*	47764	VQSRTrancheINDEL97.00to99.00	0	none	0.03229600000000002	0	26	0.03229600000000002
chr22-021184176-GCC-ACC	chr22	21184176	GCC	ACC	47764	VQSRTrancheINDEL97.00to99.00	0	none	9e-6	0	26	9e-6
chr22-021184176-GCC-G	chr22	21184176	GCC	G	47764	VQSRTrancheINDEL97.00to99.00	0	none	0	0	26	1e-6
chr22-021184176-GCC-TCC	chr22	21184176	GCC	TCC	47764	VQSRTrancheINDEL97.00to99.00	0	none	0.01231499999999998	0	26	0.01231499999999998
chr22-021184177-CCGCCCACGGAATCGCCAGT-*	chr22	21184177	CCGCCCACGGAATCGCCAGT	*	937	VQSRTrancheINDEL99.00to99.50	0	none	0.03227600000000002	0	56	0.03227600000000002
chr22-021184177-CCGCCCACGGAATCGCCAGT-C	chr22	21184177	CCGCCCACGGAATCGCCAGT	C	937	VQSRTrancheINDEL99.00to99.50	0	none	0	0	56	1e-6
chr22-021184177-CCGCCCACGGAATCGCCAGT-TCGCCCACGGAATCGCCAGT	chr22	21184177	CCGCCCACGGAATCGCCAGT	TCGCCCACGGAATCGCCAGT	937	VQSRTrancheINDEL99.00to99.50	0	none	2.2000000000000003e-5	0	56	2.2000000000000003e-5
chr22-021184178-C-*	chr22	21184178	C	*	336	VQSRTrancheSNP99.80to99.90	0	none	0.03230600000000001	0	60	0.03230600000000001
chr22-021184178-C-A	chr22	21184178	C	A	336	VQSRTrancheSNP99.80to99.90	0	none	0	0	60	1e-6
chr22-021184178-C-G	chr22	21184178	C	G	336	VQSRTrancheSNP99.80to99.90	0	none	9e-6	0	60	9e-6
chr22-021184178-C-T	chr22	21184178	C	T	336	VQSRTrancheSNP99.80to99.90	1.495e-5	amr	0	0	60	1.495e-5
chr22-021184179-GCCCACGGAATCGCCAGTGAGGACGCCGCCCACGGCATCGCCAGCGAGGACGCCGTCCAGGGCATCGACAAGGAGGATGCCGCCCAGGGCATCGCCAACGAGGACGCCGCCCAGGGCATCGCCAACGAGGACGC-*	chr22	21184179	GCCCACGGAATCGCCAGTGAGGACGCCGCCCACGGCATCGCCAGCGAGGACGCCGTCCAGGGCATCGACAAGGAGGATGCCGCCCAGGGCATCGCCAACGAGGACGCCGCCCAGGGCATCGCCAACGAGGACGC	*	1170	VQSRTrancheINDEL99.00to99.50	0	none	0.03225500000000002	0	32	0.03225500000000002
chr22-021184179-GCCCACGGAATCGCCAGTGAGGACGCCGCCCACGGCATCGCCAGCGAGGACGCCGTCCAGGGCATCGACAAGGAGGATGCCGCCCAGGGCATCGCCAACGAGGACGCCGCCCAGGGCATCGCCAACGAGGACGC-CCCCACGGAATCGCCAGTGAGGACGCCGCCCACGGCATCGCCAGCGAGGACGCCGTCCAGGGCATCGACAAGGAGGATGCCGCCCAGGGCATCGCCAACGAGGACGCCGCCCAGGGCATCGCCAACGAGGACGC	chr22	21184179	GCCCACGGAATCGCCAGTGAGGACGCCGCCCACGGCATCGCCAGCGAGGACGCCGTCCAGGGCATCGACAAGGAGGATGCCGCCCAGGGCATCGCCAACGAGGACGCCGCCCAGGGCATCGCCAACGAGGACGC	CCCCACGGAATCGCCAGTGAGGACGCCGCCCACGGCATCGCCAGCGAGGACGCCGTCCAGGGCATCGACAAGGAGGATGCCGCCCAGGGCATCGCCAACGAGGACGCCGCCCAGGGCATCGCCAACGAGGACGC	1170	VQSRTrancheINDEL99.00to99.50	0	none	0	1	32	1e-6
chr22-021184179-GCCCACGGAATCGCCAGTGAGGACGCCGCCCACGGCATCGCCAGCGAGGACGCCGTCCAGGGCATCGACAAGGAGGATGCCGCCCAGGGCATCGCCAACGAGGACGCCGCCCAGGGCATCGCCAACGAGGACGC-G	chr22	21184179	GCCCACGGAATCGCCAGTGAGGACGCCGCCCACGGCATCGCCAGCGAGGACGCCGTCCAGGGCATCGACAAGGAGGATGCCGCCCAGGGCATCGCCAACGAGGACGCCGCCCAGGGCATCGCCAACGAGGACGC	G	1170	VQSRTrancheINDEL99.00to99.50	0	none	0	0	32	1e-6
chr22-021184179-GCCCACGGAATCGCCAGTGAGGACGCCGCCCACGGCATCGCCAGCGAGGACGCCGTCCAGGGCATCGACAAGGAGGATGCCGCCCAGGGCATCGCCAACGAGGACGCCGCCCAGGGCATCGCCAACGAGGACGC-TCCCACGGAATCGCCAGTGAGGACGCCGCCCACGGCATCGCCAGCGAGGACGCCGTCCAGGGCATCGACAAGGAGGATGCCGCCCAGGGCATCGCCAACGAGGACGCCGCCCAGGGCATCGCCAACGAGGACGC	chr22	21184179	GCCCACGGAATCGCCAGTGAGGACGCCGCCCACGGCATCGCCAGCGAGGACGCCGTCCAGGGCATCGACAAGGAGGATGCCGCCCAGGGCATCGCCAACGAGGACGCCGCCCAGGGCATCGCCAACGAGGACGC	TCCCACGGAATCGCCAGTGAGGACGCCGCCCACGGCATCGCCAGCGAGGACGCCGTCCAGGGCATCGACAAGGAGGATGCCGCCCAGGGCATCGCCAACGAGGACGCCGCCCAGGGCATCGCCAACGAGGACGC	1170	VQSRTrancheINDEL99.00to99.50	0	none	0	0	32	1e-6
chr22-021184180-CCCACGGAATCGCCAGTGAGGACGCCGCCCACGGCATCGCCAGCGAGGACGCCGT-*	chr22	21184180	CCCACGGAATCGCCAGTGAGGACGCCGCCCACGGCATCGCCAGCGAGGACGCCGT	*	18879	VQSRTrancheINDEL99.50to99.90	0	none	0.03234200000000002	0	46	0.03234200000000002
chr22-021184180-CCCACGGAATCGCCAGTGAGGACGCCGCCCACGGCATCGCCAGCGAGGACGCCGT-C	chr22	21184180	CCCACGGAATCGCCAGTGAGGACGCCGCCCACGGCATCGCCAGCGAGGACGCCGT	C	18879	VQSRTrancheINDEL99.50to99.90	9.5e-6	sas	9e-6	0	46	9.5e-6
chr22-021184180-CCCACGGAATCGCCAGTGAGGACGCCGCCCACGGCATCGCCAGCGAGGACGCCGT-GCCACGGAATCGCCAGTGAGGACGCCGCCCACGGCATCGCCAGCGAGGACGCCGT	chr22	21184180	CCCACGGAATCGCCAGTGAGGACGCCGCCCACGGCATCGCCAGCGAGGACGCCGT	GCCACGGAATCGCCAGTGAGGACGCCGCCCACGGCATCGCCAGCGAGGACGCCGT	18879	VQSRTrancheINDEL99.50to99.90	0	none	9e-6	0	46	9e-6
chr22-021184180-CCCACGGAATCGCCAGTGAGGACGCCGCCCACGGCATCGCCAGCGAGGACGCCGT-TCCACGGAATCGCCAGTGAGGACGCCGCCCACGGCATCGCCAGCGAGGACGCCGT	chr22	21184180	CCCACGGAATCGCCAGTGAGGACGCCGCCCACGGCATCGCCAGCGAGGACGCCGT	TCCACGGAATCGCCAGTGAGGACGCCGCCCACGGCATCGCCAGCGAGGACGCCGT	18879	VQSRTrancheINDEL99.50to99.90	0	none	0.005282	0	46	0.005282
chr22-021184182-C-*	chr22	21184182	C	*	40	VQSRTrancheSNP99.90to99.95	0	none	0.03238400000000002	0	62	0.03238400000000002
chr22-021184182-C-A	chr22	21184182	C	A	40	VQSRTrancheSNP99.90to99.95	0	none	9e-6	0	62	9e-6
chr22-021184184-C-*	chr22	21184184	C	*	9626	PASS	0	none	0.03237700000000002	0	26	0.03237700000000002
chr22-021184184-C-G	chr22	21184184	C	G	9626	PASS	8.9685e-4	sas	0.002411	0	26	0.002411
chr22-021184184-C-T	chr22	21184184	C	T	9626	PASS	0	none	0	0	26	1e-6
chr22-021184185-G-*	chr22	21184185	G	*	490	VQSRTrancheSNP99.80to99.90	0	none	0.03236300000000002	0	38	0.03236300000000002
chr22-021184185-G-A	chr22	21184185	G	A	490	VQSRTrancheSNP99.80to99.90	7.103e-5	nfe	0	0	38	7.103e-5
chr22-021184187-AATCGCCAGTGAGGACGCCGCCCACGGCATCGCCAGCGAGGACGCCGTCCAGGGCATCGACAAGGAGGATGCCGCCCAGGGCATCGCCAACGAGGACGCCGCCCAGGGCATCGCCAACGAGGACGCCGCCCAGGGCATCGCCAAAGAGGACGCCGCCCACGGC-*	chr22	21184187	AATCGCCAGTGAGGACGCCGCCCACGGCATCGCCAGCGAGGACGCCGTCCAGGGCATCGACAAGGAGGATGCCGCCCAGGGCATCGCCAACGAGGACGCCGCCCAGGGCATCGCCAACGAGGACGCCGCCCAGGGCATCGCCAAAGAGGACGCCGCCCACGGC	*	16550	VQSRTrancheINDEL99.00to99.50	0	none	0.03239000000000001	0	12	0.03239000000000001
chr22-021184187-AATCGCCAGTGAGGACGCCGCCCACGGCATCGCCAGCGAGGACGCCGTCCAGGGCATCGACAAGGAGGATGCCGCCCAGGGCATCGCCAACGAGGACGCCGCCCAGGGCATCGCCAACGAGGACGCCGCCCAGGGCATCGCCAAAGAGGACGCCGCCCACGGC-A	chr22	21184187	AATCGCCAGTGAGGACGCCGCCCACGGCATCGCCAGCGAGGACGCCGTCCAGGGCATCGACAAGGAGGATGCCGCCCAGGGCATCGCCAACGAGGACGCCGCCCAGGGCATCGCCAACGAGGACGCCGCCCAGGGCATCGCCAAAGAGGACGCCGCCCACGGC	A	16550	VQSRTrancheINDEL99.00to99.50	0	none	0	0	12	1e-6
chr22-021184187-AATCGCCAGTGAGGACGCCGCCCACGGCATCGCCAGCGAGGACGCCGTCCAGGGCATCGACAAGGAGGATGCCGCCCAGGGCATCGCCAACGAGGACGCCGCCCAGGGCATCGCCAACGAGGACGCCGCCCAGGGCATCGCCAAAGAGGACGCCGCCCACGGC-AATCGCCAGCGAGGACGCCGTCCAGGGCATCGACAAGGAGGATGCCGCCCAGGGCATCGCCAACGAGGACGCCGCCCAGGGCATCGCCAACGAGGACGCCGCCCAGGGCATCGCCAAAGAGGACGCCGCCCACGGC	chr22	21184187	AATCGCCAGTGAGGACGCCGCCCACGGCATCGCCAGCGAGGACGCCGTCCAGGGCATCGACAAGGAGGATGCCGCCCAGGGCATCGCCAACGAGGACGCCGCCCAGGGCATCGCCAACGAGGACGCCGCCCAGGGCATCGCCAAAGAGGACGCCGCCCACGGC	AATCGCCAGCGAGGACGCCGTCCAGGGCATCGACAAGGAGGATGCCGCCCAGGGCATCGCCAACGAGGACGCCGCCCAGGGCATCGCCAACGAGGACGCCGCCCAGGGCATCGCCAAAGAGGACGCCGCCCACGGC	16550	VQSRTrancheINDEL99.00to99.50	0	none	8.430000000000002e-4	0	12	8.430000000000002e-4
chr22-021184187-AATCGCCAGTGAGGACGCCGCCCACGGCATCGCCAGCGAGGACGCCGTCCAGGGCATCGACAAGGAGGATGCCGCCCAGGGCATCGCCAACGAGGACGCCGCCCAGGGCATCGCCAACGAGGACGCCGCCCAGGGCATCGCCAAAGAGGACGCCGCCCACGGC-CATCGCCAGTGAGGACGCCGCCCACGGCATCGCCAGCGAGGACGCCGTCCAGGGCATCGACAAGGAGGATGCCGCCCAGGGCATCGCCAACGAGGACGCCGCCCAGGGCATCGCCAACGAGGACGCCGCCCAGGGCATCGCCAAAGAGGACGCCGCCCACGGC	chr22	21184187	AATCGCCAGTGAGGACGCCGCCCACGGCATCGCCAGCGAGGACGCCGTCCAGGGCATCGACAAGGAGGATGCCGCCCAGGGCATCGCCAACGAGGACGCCGCCCAGGGCATCGCCAACGAGGACGCCGCCCAGGGCATCGCCAAAGAGGACGCCGCCCACGGC	CATCGCCAGTGAGGACGCCGCCCACGGCATCGCCAGCGAGGACGCCGTCCAGGGCATCGACAAGGAGGATGCCGCCCAGGGCATCGCCAACGAGGACGCCGCCCAGGGCATCGCCAACGAGGACGCCGCCCAGGGCATCGCCAAAGAGGACGCCGCCCACGGC	16550	VQSRTrancheINDEL99.00to99.50	0	none	0.003822	0	12	0.003822
chr22-021184192-CCAGTGAGGACGCCGCCCACGGCATCGCCAGCGAGGACGCCGTCCAGGGCATCGA-*	chr22	21184192	CCAGTGAGGACGCCGCCCACGGCATCGCCAGCGAGGACGCCGTCCAGGGCATCGA	*	1118.97	VQSRTrancheINDEL97.00to99.00	0	none	0.033415	0	54	0.033415
chr22-021184192-CCAGTGAGGACGCCGCCCACGGCATCGCCAGCGAGGACGCCGTCCAGGGCATCGA-C	chr22	21184192	CCAGTGAGGACGCCGCCCACGGCATCGCCAGCGAGGACGCCGTCCAGGGCATCGA	C	1118.97	VQSRTrancheINDEL97.00to99.00	1.046e-5	sas	3.6999999999999985e-5	0	54	3.6999999999999985e-5
chr22-021184194-A-*	chr22	21184194	A	*	596	VQSRTrancheSNP99.90to99.95	0	none	0.033468	0	54	0.033468
chr22-021184194-A-T	chr22	21184194	A	T	596	VQSRTrancheSNP99.90to99.95	1e-5	sas	0	0	54	1e-5
chr22-021184195-GTGAGGACGCCGCCCACGGCATCGCCAGCGAGGACGCCGTCCAGGGCATCGACAAGGAGGATGCCGCCCAGGGCATCGCCAACGAGGACGCCGCCCAGGGCATCGCCAA-*	chr22	21184195	GTGAGGACGCCGCCCACGGCATCGCCAGCGAGGACGCCGTCCAGGGCATCGACAAGGAGGATGCCGCCCAGGGCATCGCCAACGAGGACGCCGCCCAGGGCATCGCCAA	*	6014	VQSRTrancheINDEL97.00to99.00	0	none	0.03343800000000001	0	20	0.03343800000000001
chr22-021184195-GTGAGGACGCCGCCCACGGCATCGCCAGCGAGGACGCCGTCCAGGGCATCGACAAGGAGGATGCCGCCCAGGGCATCGCCAACGAGGACGCCGCCCAGGGCATCGCCAA-ATGAGGACGCCGCCCACGGCATCGCCAGCGAGGACGCCGTCCAGGGCATCGACAAGGAGGATGCCGCCCAGGGCATCGCCAACGAGGACGCCGCCCAGGGCATCGCCAA	chr22	21184195	GTGAGGACGCCGCCCACGGCATCGCCAGCGAGGACGCCGTCCAGGGCATCGACAAGGAGGATGCCGCCCAGGGCATCGCCAACGAGGACGCCGCCCAGGGCATCGCCAA	ATGAGGACGCCGCCCACGGCATCGCCAGCGAGGACGCCGTCCAGGGCATCGACAAGGAGGATGCCGCCCAGGGCATCGCCAACGAGGACGCCGCCCAGGGCATCGCCAA	6014	VQSRTrancheINDEL97.00to99.00	0	none	5.630000000000005e-4	0	20	5.630000000000005e-4
chr22-021184195-GTGAGGACGCCGCCCACGGCATCGCCAGCGAGGACGCCGTCCAGGGCATCGACAAGGAGGATGCCGCCCAGGGCATCGCCAACGAGGACGCCGCCCAGGGCATCGCCAA-CTGAGGACGCCGCCCACGGCATCGCCAGCGAGGACGCCGTCCAGGGCATCGACAAGGAGGATGCCGCCCAGGGCATCGCCAACGAGGACGCCGCCCAGGGCATCGCCAA	chr22	21184195	GTGAGGACGCCGCCCACGGCATCGCCAGCGAGGACGCCGTCCAGGGCATCGACAAGGAGGATGCCGCCCAGGGCATCGCCAACGAGGACGCCGCCCAGGGCATCGCCAA	CTGAGGACGCCGCCCACGGCATCGCCAGCGAGGACGCCGTCCAGGGCATCGACAAGGAGGATGCCGCCCAGGGCATCGCCAACGAGGACGCCGCCCAGGGCATCGCCAA	6014	VQSRTrancheINDEL97.00to99.00	0	none	0	0	20	1e-6
chr22-021184195-GTGAGGACGCCGCCCACGGCATCGCCAGCGAGGACGCCGTCCAGGGCATCGACAAGGAGGATGCCGCCCAGGGCATCGCCAACGAGGACGCCGCCCAGGGCATCGCCAA-G	chr22	21184195	GTGAGGACGCCGCCCACGGCATCGCCAGCGAGGACGCCGTCCAGGGCATCGACAAGGAGGATGCCGCCCAGGGCATCGCCAACGAGGACGCCGCCCAGGGCATCGCCAA	G	6014	VQSRTrancheINDEL97.00to99.00	0	none	0	0	20	1e-6
chr22-021184195-GTGAGGACGCCGCCCACGGCATCGCCAGCGAGGACGCCGTCCAGGGCATCGACAAGGAGGATGCCGCCCAGGGCATCGCCAACGAGGACGCCGCCCAGGGCATCGCCAA-GCGCCGCCCACGGCATCGCCAGCGAGGACGCCGTCCAGGGCATCGACAAGGAGGATGCCGCCCAGGGCATCGCCAACGAGGACGCCGCCCAGGGCATCGCCAA	chr22	21184195	GTGAGGACGCCGCCCACGGCATCGCCAGCGAGGACGCCGTCCAGGGCATCGACAAGGAGGATGCCGCCCAGGGCATCGCCAACGAGGACGCCGCCCAGGGCATCGCCAA	GCGCCGCCCACGGCATCGCCAGCGAGGACGCCGTCCAGGGCATCGACAAGGAGGATGCCGCCCAGGGCATCGCCAACGAGGACGCCGCCCAGGGCATCGCCAA	6014	VQSRTrancheINDEL97.00to99.00	0	none	9e-6	0	20	9e-6
chr22-021184196-TGAGGACGCCGCCCACGGC-*	chr22	21184196	TGAGGACGCCGCCCACGGC	*	307703	VQSRTrancheINDEL97.00to99.00	0	none	0.03369700000000002	0	2	0.03369700000000002
chr22-021184196-TGAGGACGCCGCCCACGGC-AGAGGACGCCGCCCACGGC	chr22	21184196	TGAGGACGCCGCCCACGGC	AGAGGACGCCGCCCACGGC	307703	VQSRTrancheINDEL97.00to99.00	0	none	2.2000000000000003e-5	0	2	2.2000000000000003e-5
chr22-021184196-TGAGGACGCCGCCCACGGC-CGAGGACGCCGCCCACGGC	chr22	21184196	TGAGGACGCCGCCCACGGC	CGAGGACGCCGCCCACGGC	307703	VQSRTrancheINDEL97.00to99.00	0	none	0.06904200000000002	0	2	0.06904200000000002
chr22-021184196-TGAGGACGCCGCCCACGGC-GGAGGACGCCGCCCACGGC	chr22	21184196	TGAGGACGCCGCCCACGGC	GGAGGACGCCGCCCACGGC	307703	VQSRTrancheINDEL97.00to99.00	0	none	6.999999999999998e-5	0	2	6.999999999999998e-5
chr22-021184196-TGAGGACGCCGCCCACGGC-T	chr22	21184196	TGAGGACGCCGCCCACGGC	T	307703	VQSRTrancheINDEL97.00to99.00	2.169e-5	sas	0	0	2	2.169e-5
chr22-021184222-GCGAGGACGCCGTCCAGGGCATCGACAAGGAGGATGCCGCCCAGGGCATCGCCAACGAGGACGCCGCCCAGGGCATCGCCAA-*	chr22	21184222	GCGAGGACGCCGTCCAGGGCATCGACAAGGAGGATGCCGCCCAGGGCATCGCCAACGAGGACGCCGCCCAGGGCATCGCCAA	*	1721	PASS	0	none	4.260000000000005e-4	0	32	4.260000000000005e-4
chr22-021184222-GCGAGGACGCCGTCCAGGGCATCGACAAGGAGGATGCCGCCCAGGGCATCGCCAACGAGGACGCCGCCCAGGGCATCGCCAA-ACGAGGACGCCGTCCAGGGCATCGACAAGGAGGATGCCGCCCAGGGCATCGCCAACGAGGACGCCGCCCAGGGCATCGCCAA	chr22	21184222	GCGAGGACGCCGTCCAGGGCATCGACAAGGAGGATGCCGCCCAGGGCATCGCCAACGAGGACGCCGCCCAGGGCATCGCCAA	ACGAGGACGCCGTCCAGGGCATCGACAAGGAGGATGCCGCCCAGGGCATCGCCAACGAGGACGCCGCCCAGGGCATCGCCAA	1721	PASS	0	none	4.260000000000005e-4	0	32	4.260000000000005e-4
chr22-021184222-GCGAGGACGCCGTCCAGGGCATCGACAAGGAGGATGCCGCCCAGGGCATCGCCAACGAGGACGCCGCCCAGGGCATCGCCAA-G	chr22	21184222	GCGAGGACGCCGTCCAGGGCATCGACAAGGAGGATGCCGCCCAGGGCATCGCCAACGAGGACGCCGCCCAGGGCATCGCCAA	G	1721	PASS	0	none	0	0	32	1e-6
chr22-021184222-GCGAGGACGCCGTCCAGGGCATCGACAAGGAGGATGCCGCCCAGGGCATCGCCAACGAGGACGCCGCCCAGGGCATCGCCAA-GCGAGGACGCCGCCCAGGGCATCGCCAA	chr22	21184222	GCGAGGACGCCGTCCAGGGCATCGACAAGGAGGATGCCGCCCAGGGCATCGCCAACGAGGACGCCGCCCAGGGCATCGCCAA	GCGAGGACGCCGCCCAGGGCATCGCCAA	1721	PASS	0	none	9e-6	0	32	9e-6
chr22-021184501-G-A	chr22	21184501	G	A	589575	VQSRTrancheSNP99.70to99.80	0.16788	sas	0.08924800000000001	1	14	0.16788
chr22-021184505-C-T	chr22	21184505	C	T	591185	VQSRTrancheSNP99.70to99.80	0.16881	sas	0.089029	1	12	0.16881
chr22-021184672-A-G	chr22	21184672	A	G	92	PASS	0	none	0	0	0	1e-6
chr22-021184672-A-T	chr22	21184672	A	T	92	PASS	0	none	9e-6	0	0	9e-6
chr22-021184673-C-T	chr22	21184673	C	T	111358	PASS	0.6064	eas	0.03217700000000002	0	0	0.6064
chr22-021184687-G-C	chr22	21184687	G	C	94966	PASS	0.57824	eas	0.03040300000000002	0	0	0.57824
chr22-021184687-G-T	chr22	21184687	G	T	94966	PASS	0	none	8.9e-5	0	0	8.9e-5
chr22-021192002-G-A	chr22	21192002	G	A	7227	PASS	0.011425	nfe	0.003818	0	24	0.011425
chr22-021193281-T-C	chr22	21193281	T	C	447066	VQSRTrancheSNP99.80to99.90	0.17655	nfe	0.212669	1	4	0.212669
chr22-021207844-T-G	chr22	21207844	T	G	340819	VQSRTrancheSNP99.90to99.95	0.11981	sas	0.20205100000000004	1	8	0.20205100000000004
chr22-021208175-G-A	chr22	21208175	G	A	8290022	PASS	0.30035	afr	0.234489	42	130	0.30035
chr22-021208199-G-A	chr22	21208199	G	A	3652529	PASS	0.42342	eas	0.06513900000000002	4	128	0.42342
chr22-021208207-G-A	chr22	21208207	G	A	3636683	PASS	0.42103	eas	0.06553700000000001	2	126	0.42103
chr22-021208220-A-G	chr22	21208220	A	G	150668	PASS	0.064477	afr	0.00655	1	128	0.064477
chr22-021208247-G-A	chr22	21208247	G	A	1117322	PASS	0.35356	amr	0.03207600000000002	2	128	0.35356
chr22-021208259-C-T	chr22	21208259	C	T	118295	VQSRTrancheSNP99.80to99.90	0.073638	afr	0.00786899999999998	1	120	0.073638
chr22-021208260-G-A	chr22	21208260	G	A	1455034	VQSRTrancheSNP99.70to99.80	0.41974	eas	0.065599	2	116	0.41974
chr22-021208581-T-*	chr22	21208581	T	*	114950	PASS	0	none	0	0	64	1e-6
chr22-021208581-T-A	chr22	21208581	T	A	114950	PASS	0	none	0	0	64	1e-6
chr22-021208581-T-C	chr22	21208581	T	C	114950	PASS	0.0033577	afr	0.06459800000000002	2	64	0.06459800000000002
chr22-021208637-G-T	chr22	21208637	G	T	30081	VQSRTrancheSNP99.80to99.90	0.019036	afr	0.003518	2	70	0.019036
chr22-021208662-C-T	chr22	21208662	C	T	327919	VQSRTrancheSNP99.80to99.90	0.37349	amr	0.03764000000000001	3	54	0.37349
chr22-021208668-A-C	chr22	21208668	A	C	242387	PASS	0.36127	amr	0.02280000000000001	1	54	0.36127
chr22-021208836-C-T	chr22	21208836	C	T	8367	VQSRTrancheSNP99.80to99.90	1.4303e-4	afr	2.2000000000000003e-5	2	128	1.4303e-4
chr22-021208955-C-CCA	chr22	21208955	C	CCA	11624434	VQSRTrancheINDEL97.00to99.00	0	none	0	0	126	1e-6
chr22-021208955-C-T	chr22	21208955	C	T	11624434	VQSRTrancheINDEL97.00to99.00	0.3523	sas	0.28570499999999993	43	126	0.3523
chr22-021208975-AC-A	chr22	21208975	AC	A	79125	VQSRTrancheINDEL99.50to99.90	0.018418	afr	0.00392	0	26	0.018418
chr22-021208975-AC-ACC	chr22	21208975	AC	ACC	79125	VQSRTrancheINDEL99.50to99.90	0	none	1.87e-4	0	26	1.87e-4
chr22-021208975-AC-CC	chr22	21208975	AC	CC	79125	VQSRTrancheINDEL99.50to99.90	0	none	7.720000000000004e-4	1	26	7.720000000000004e-4
chr22-021208975-AC-TC	chr22	21208975	AC	TC	79125	VQSRTrancheINDEL99.50to99.90	0	none	0	0	26	1e-6
chr22-021208982-G-*	chr22	21208982	G	*	2416	VQSRTrancheSNP99.80to99.90	0	none	0.02473	0	16	0.02473
chr22-021208982-G-A	chr22	21208982	G	A	2416	VQSRTrancheSNP99.80to99.90	2.79e-6	nfe	0	0	16	2.79e-6
chr22-021208982-G-C	chr22	21208982	G	C	2416	VQSRTrancheSNP99.80to99.90	1.1044e-4	eas	2.93e-4	1	16	2.93e-4
chr22-021209102-C-T	chr22	21209102	C	T	67158	VQSRTrancheSNP99.80to99.90	0.0086872	nfe	0.003346	2	126	0.0086872
chr22-021209341-C-T	chr22	21209341	C	T	2436631	PASS	0.33773	mid	0.25143599999999944	16	36	0.33773
chr22-021209457-C-*	chr22	21209457	C	*	71	PASS	0	none	0.01070699999999998	0	28	0.01070699999999998
chr22-021209457-C-G	chr22	21209457	C	G	71	PASS	0	none	5.2999999999999994e-5	0	28	5.2999999999999994e-5
chr22-021209458-T-*	chr22	21209458	T	*	113	PASS	0	none	8.66e-4	0	24	8.66e-4
chr22-021209458-T-G	chr22	21209458	T	G	113	PASS	0	none	8.9e-5	0	24	8.9e-5
chr22-021209461-TAG-*	chr22	21209461	TAG	*	36355	VQSRTrancheINDEL99.95to100.00	0	none	9.140000000000004e-4	0	20	9.140000000000004e-4
chr22-021209461-TAG-GAG	chr22	21209461	TAG	GAG	36355	VQSRTrancheINDEL99.95to100.00	0	none	2.2000000000000003e-5	0	20	2.2000000000000003e-5
chr22-021209461-TAG-T	chr22	21209461	TAG	T	36355	VQSRTrancheINDEL99.95to100.00	0	none	0	0	20	1e-6
chr22-021209461-TAG-TCGCAG	chr22	21209461	TAG	TCGCAG	36355	VQSRTrancheINDEL99.95to100.00	0	none	2.2000000000000003e-5	0	20	2.2000000000000003e-5
chr22-021209461-TAG-TCGCCGTATCAG	chr22	21209461	TAG	TCGCCGTATCAG	36355	VQSRTrancheINDEL99.95to100.00	0	none	0.00870299999999999	0	20	0.00870299999999999
chr22-021209462-A-*	chr22	21209462	A	*	977	PASS	0	none	9.370000000000004e-4	0	24	9.370000000000004e-4
chr22-021209462-A-C	chr22	21209462	A	C	977	PASS	4.8752e-4	eas	4.0400000000000006e-4	0	24	4.8752e-4
chr22-021209464-TAGGAGATC-AAGGAGATC	chr22	21209464	TAGGAGATC	AAGGAGATC	425	VQSRTrancheINDEL99.90to99.95	0	none	0	0	26	1e-6
chr22-021209464-TAGGAGATC-GAGGAGATC	chr22	21209464	TAGGAGATC	GAGGAGATC	425	VQSRTrancheINDEL99.90to99.95	0	none	3.6999999999999985e-5	0	26	3.6999999999999985e-5
chr22-021209464-TAGGAGATC-T	chr22	21209464	TAGGAGATC	T	425	VQSRTrancheINDEL99.90to99.95	3.218e-5	sas	5.2999999999999994e-5	0	26	5.2999999999999994e-5
chr22-021209464-TAGGAGATC-TCATTAAAAAAAAAGGAGATC	chr22	21209464	TAGGAGATC	TCATTAAAAAAAAAGGAGATC	425	VQSRTrancheINDEL99.90to99.95	0	none	0	0	26	1e-6
chr22-021209464-TAGGAGATC-TGGAGATC	chr22	21209464	TAGGAGATC	TGGAGATC	425	VQSRTrancheINDEL99.90to99.95	0	none	3.6999999999999985e-5	0	26	3.6999999999999985e-5
chr22-021209470-ATCGGGTG-*	chr22	21209470	ATCGGGTG	*	28791	VQSRTrancheINDEL99.95to100.00	0	none	5.2999999999999994e-5	0	38	5.2999999999999994e-5
chr22-021209470-ATCGGGTG-A	chr22	21209470	ATCGGGTG	A	28791	VQSRTrancheINDEL99.95to100.00	0.0025882	sas	0.00964199999999999	0	38	0.00964199999999999
chr22-021209470-ATCGGGTG-TTCGGGTG	chr22	21209470	ATCGGGTG	TTCGGGTG	28791	VQSRTrancheINDEL99.95to100.00	0	none	0	0	38	1e-6
chr22-021209486-G-C	chr22	21209486	G	C	11260	VQSRTrancheSNP99.80to99.90	0.001221	afr	0.00122599999999999	1	42	0.00122599999999999
chr22-021209501-A-C	chr22	21209501	A	C	513124	VQSRTrancheSNP99.80to99.90	0.378	eas	0.07008400000000001	0	26	0.378
chr22-021209526-A-G	chr22	21209526	A	G	181126	PASS	0.021955	nfe	0.03696600000000002	0	18	0.03696600000000002
chr22-021209551-T-C	chr22	21209551	T	C	1763607	PASS	0.36335	nfe	0.2655149999999996	6	10	0.36335
chr22-021209551-T-G	chr22	21209551	T	G	1763607	PASS	0	none	0	0	10	1e-6
chr22-021209591-TGG-GGG	chr22	21209591	TGG	GGG	290096	VQSRTrancheINDEL99.50to99.90	0	none	0.007404	0	0	0.007404
chr22-021209591-TGG-T	chr22	21209591	TGG	T	290096	VQSRTrancheINDEL99.50to99.90	0.4388	eas	0.04443600000000002	0	0	0.4388
chr22-021209598-G-*	chr22	21209598	G	*	282183	PASS	0	none	0	0	0	1e-6
chr22-021209598-G-A	chr22	21209598	G	A	282183	PASS	0.32152	eas	0.04448900000000001	0	0	0.32152
chr22-021209630-A-C	chr22	21209630	A	C	26687	VQSRTrancheSNP99.80to99.90	0	none	0	0	0	1e-6
chr22-021209630-A-G	chr22	21209630	A	G	26687	VQSRTrancheSNP99.80to99.90	0.042353	afr	0.00555	0	0	0.042353
chr22-021209638-C-T	chr22	21209638	C	T	2660	VQSRTrancheSNP99.80to99.90	8.6818e-4	nfe	9.370000000000004e-4	0	0	9.370000000000004e-4
chr22-021209639-G-A	chr22	21209639	G	A	14085	PASS	0.0062883	amr	0.002806	0	0	0.0062883
chr22-021212939-G-A	chr22	21212939	G	A	2311827	ExcessHet	0.17499	afr	0.10574600000000002	16	112	0.17499
chr22-021213045-A-*	chr22	21213045	A	*	3114020	ExcessHet	0	none	0	0	62	1e-6
chr22-021213045-A-G	chr22	21213045	A	G	3114020	ExcessHet	0.5472	eas	0.4080669999999995	27	62	0.5472
chr22-021213045-A-T	chr22	21213045	A	T	3114020	ExcessHet	0	none	0	0	62	1e-6
chr22-021213136-C-T	chr22	21213136	C	T	34086	VQSRTrancheSNP99.80to99.90	0.028678	afr	0.005286	1	124	0.028678
chr22-021213302-G-A	chr22	21213302	G	A	735876	ExcessHet	0.15095	mid	0.08364400000000002	11	78	0.15095
chr22-021213715-G-A	chr22	21213715	G	A	1904983	VQSRTrancheSNP99.80to99.90	0.28776	sas	0.235767	10	56	0.28776
chr22-021213824-C-T	chr22	21213824	C	T	879	PASS	1.9739e-4	afr	2.7300000000000035e-4	1	116	2.7300000000000035e-4
chr22-021213831-C-G	chr22	21213831	C	G	92	VQSRTrancheSNP99.90to99.95	0	none	0	1	114	1e-6
chr22-021213915-C-T	chr22	21213915	C	T	431427	VQSRTrancheSNP99.80to99.90	0.08547	sas	0.02438700000000001	3	56	0.08547
chr22-021213916-T-C	chr22	21213916	T	C	1761037	VQSRTrancheSNP99.80to99.90	1.9e-6	nfe	9e-6	0	62	9e-6
chr22-021213916-T-G	chr22	21213916	T	G	1761037	VQSRTrancheSNP99.80to99.90	0.16656	afr	0.10466400000000002	15	62	0.16656
chr22-021213939-A-*	chr22	21213939	A	*	3425828	VQSRTrancheSNP99.90to99.95	0	none	0	0	20	1e-6
chr22-021213939-A-C	chr22	21213939	A	C	3425828	VQSRTrancheSNP99.90to99.95	0	none	9e-6	0	20	9e-6
chr22-021213939-A-G	chr22	21213939	A	G	3425828	VQSRTrancheSNP99.90to99.95	0.70563	sas	0.5116760000000006	1	20	0.70563
chr22-021213939-A-T	chr22	21213939	A	T	3425828	VQSRTrancheSNP99.90to99.95	1.44e-6	nfe	6.999999999999998e-5	0	20	6.999999999999998e-5
chr22-021213945-C-T	chr22	21213945	C	T	929418	VQSRTrancheSNP99.80to99.90	0.24805	sas	0.184124	0	22	0.24805
chr22-021215886-C-A	chr22	21215886	C	A	2795073	VQSRTrancheSNP99.80to99.90	0.24359	sas	0.23917400000000005	35	108	0.24359
chr22-021215886-C-T	chr22	21215886	C	T	2795073	VQSRTrancheSNP99.80to99.90	0	none	0	0	108	1e-6
chr22-021215968-G-A	chr22	21215968	G	A	3247997	VQSRTrancheSNP99.80to99.90	0.24432	sas	0.2670479999999997	43	114	0.2670479999999997
chr22-021216007-A-C	chr22	21216007	A	C	10727377	PASS	7.2e-7	nfe	3.6999999999999985e-5	0	116	3.6999999999999985e-5
chr22-021216007-A-G	chr22	21216007	A	G	10727377	PASS	0.95592	eas	0.7440470000000002	96	116	0.95592
chr22-021216007-A-T	chr22	21216007	A	T	10727377	PASS	0	none	0	0	116	1e-6
chr22-021216051-G-A	chr22	21216051	G	A	592851	PASS	0.14993	eas	0.13073700000000002	6	114	0.14993
chr22-021216135-C-T	chr22	21216135	C	T	111153	VQSRTrancheSNP99.90to99.95	0.0071501	nfe	0.003702	1	130	0.0071501
chr22-021216185-A-C	chr22	21216185	A	C	13080891	VQSRTrancheSNP99.70to99.80	0	none	9e-6	0	124	9e-6
chr22-021216185-A-G	chr22	21216185	A	G	13080891	VQSRTrancheSNP99.70to99.80	0.52867	sas	0.4302989999999998	64	124	0.52867
chr22-021216228-C-*	chr22	21216228	C	*	761825	PASS	0	none	0	0	130	1e-6
chr22-021216228-C-T	chr22	21216228	C	T	761825	PASS	0.069071	sas	0.02290000000000001	11	130	0.069071
chr22-021216458-C-T	chr22	21216458	C	T	2494693	PASS	0.51079	eas	0.066106	4	130	0.51079
chr22-021216526-G-A	chr22	21216526	G	A	1738	VQSRTrancheSNP99.80to99.90	1.276e-5	nfe	0	2	130	1.276e-5
chr22-021216543-A-*	chr22	21216543	A	*	33146210	VQSRTrancheSNP99.95to100.00	0	none	0	0	130	1e-6
chr22-021216543-A-G	chr22	21216543	A	G	33146210	VQSRTrancheSNP99.95to100.00	0.96133	eas	0.7957310000000004	110	130	0.96133
chr22-021216543-A-T	chr22	21216543	A	T	33146210	VQSRTrancheSNP99.95to100.00	5.633e-5	sas	5.2999999999999994e-5	0	130	5.633e-5
chr22-021216604-C-T	chr22	21216604	C	T	747687	PASS	0.04783	sas	0.01854	11	130	0.04783
chr22-021216783-G-C	chr22	21216783	G	C	1559932	PASS	0.19518	eas	0.04894300000000001	1	130	0.19518
chr22-021221717-T-C	chr22	21221717	T	C	3525585	PASS	0.73175	nfe	0.6200810000000003	63	78	0.73175
chr22-021221738-C-A	chr22	21221738	C	A	530563	VQSRTrancheSNP99.80to99.90	0.49528	eas	0.11112	6	60	0.49528
chr22-021221758-A-*	chr22	21221758	A	*	47223	VQSRTrancheSNP99.80to99.90	0	none	0	0	34	1e-6
chr22-021221758-A-C	chr22	21221758	A	C	47223	VQSRTrancheSNP99.80to99.90	0.056847	afr	0.01227499999999998	1	34	0.056847
chr22-021221759-C-*	chr22	21221759	C	*	47159	VQSRTrancheSNP99.80to99.90	0	none	0	0	30	1e-6
chr22-021221759-C-T	chr22	21221759	C	T	47159	VQSRTrancheSNP99.80to99.90	0.055309	afr	0.01227299999999998	1	30	0.055309
chr22-021221793-T-C	chr22	21221793	T	C	114911	PASS	0.055463	afr	0.05649400000000002	2	20	0.05649400000000002
chr22-021221796-G-C	chr22	21221796	G	C	3273	VQSRTrancheSNP99.80to99.90	0.0013891	nfe	0.00132199999999999	0	30	0.0013891
chr22-021221799-G-A	chr22	21221799	G	A	87085	PASS	0.10145	eas	0.03111400000000001	3	28	0.10145
chr22-021221815-G-A	chr22	21221815	G	A	9363	VQSRTrancheSNP99.80to99.90	0.013579	afr	0.003568	0	66	0.013579
chr22-021221866-C-T	chr22	21221866	C	T	9752	VQSRTrancheSNP99.80to99.90	0.0042106	sas	0.003546	1	100	0.0042106
chr22-021221984-C-T	chr22	21221984	C	T	26782	VQSRTrancheSNP99.90to99.95	0.057404	eas	0.01001099999999998	0	54	0.057404
chr22-021222067-T-G	chr22	21222067	T	G	119565	PASS	0.20659	sas	0.03729200000000001	0	26	0.20659
chr22-021222072-T-*	chr22	21222072	T	*	339458	PASS	0	none	9e-6	0	24	9e-6
chr22-021222072-T-C	chr22	21222072	T	C	339458	PASS	0.0053143	afr	0.183516	0	24	0.183516
chr22-021222079-C-*	chr22	21222079	C	*	5474	PASS	0	none	9e-6	0	28	9e-6
chr22-021222079-C-T	chr22	21222079	C	T	5474	PASS	6.6889e-4	afr	0.00144399999999999	0	28	0.00144399999999999
chr22-021222194-C-G	chr22	21222194	C	G	335047	PASS	0.07411	sas	0.112747	0	22	0.112747
chr22-021222221-T-C	chr22	21222221	T	C	180659	VQSRTrancheSNP99.80to99.90	0.299	eas	0.03798100000000001	0	24	0.299
chr22-021222224-G-A	chr22	21222224	G	A	544918	VQSRTrancheSNP99.70to99.80	0.15019	nfe	0.13079900000000003	1	18	0.15019
chr22-021222225-G-A	chr22	21222225	G	A	414523	ExcessHet	0.24517	sas	0.122488	1	18	0.24517
chr22-021222225-G-C	chr22	21222225	G	C	414523	ExcessHet	0	none	0	0	18	1e-6
chr22-021222246-T-A	chr22	21222246	T	A	86094	ExcessHet	0.063575	amr	0.04389900000000002	1	18	0.063575
chr22-021222246-T-C	chr22	21222246	T	C	86094	ExcessHet	0	none	0	0	18	1e-6
chr22-021222304-A-G	chr22	21222304	A	G	46800	PASS	0.051029	amr	0.02380300000000002	1	12	0.051029
chr22-021225253-G-A	chr22	21225253	G	A	4722831	PASS	0.7234	nfe	0.6760030000000008	41	60	0.7234
chr22-021225288-G-A	chr22	21225288	G	A	72430	VQSRTrancheSNP99.80to99.90	0.012538	mid	0.01323399999999998	1	84	0.01323399999999998
chr22-021225349-C-T	chr22	21225349	C	T	30822	VQSRTrancheSNP99.70to99.80	0.019995	afr	0.00171499999999999	1	58	0.019995
chr22-021225403-A-C	chr22	21225403	A	C	1502688	VQSRTrancheSNP99.80to99.90	2.12e-6	nfe	2.2000000000000003e-5	0	34	2.2000000000000003e-5
chr22-021225403-A-G	chr22	21225403	A	G	1502688	VQSRTrancheSNP99.80to99.90	0.11869	mid	0.3948969999999994	11	34	0.3948969999999994
chr22-021225403-A-T	chr22	21225403	A	T	1502688	VQSRTrancheSNP99.80to99.90	0	none	0	0	34	1e-6
chr22-021225428-T-*	chr22	21225428	T	*	1052094	VQSRTrancheSNP99.80to99.90	0	none	0	0	46	1e-6
chr22-021225428-T-A	chr22	21225428	T	A	1052094	VQSRTrancheSNP99.80to99.90	0	none	7.020000000000006e-4	0	46	7.020000000000006e-4
chr22-021225428-T-C	chr22	21225428	T	C	1052094	VQSRTrancheSNP99.80to99.90	0.086754	mid	0.21154000000000003	13	46	0.21154000000000003
chr22-021225428-T-G	chr22	21225428	T	G	1052094	VQSRTrancheSNP99.80to99.90	0	none	2.5100000000000014e-4	0	46	2.5100000000000014e-4
chr22-021225431-C-T	chr22	21225431	C	T	88293	PASS	0.0056745	eas	0.03544800000000001	0	40	0.03544800000000001
chr22-021225580-G-A	chr22	21225580	G	A	39192	PASS	0.038769	amr	0.01110899999999999	1	64	0.038769
chr22-021225580-G-C	chr22	21225580	G	C	39192	PASS	9.49e-6	nfe	0	0	64	9.49e-6
chr22-021225595-C-T	chr22	21225595	C	T	39395	VQSRTrancheSNP99.80to99.90	0.018321	amr	0.00941299999999999	2	56	0.018321
chr22-021225608-G-T	chr22	21225608	G	T	2462862	VQSRTrancheSNP99.70to99.80	0.31411	nfe	0.3970269999999993	15	44	0.3970269999999993
chr22-021225630-G-A	chr22	21225630	G	A	309144	VQSRTrancheSNP99.80to99.90	0.023113	sas	0.08221600000000001	0	38	0.08221600000000001
chr22-021225645-G-*	chr22	21225645	G	*	103473	VQSRTrancheSNP99.70to99.80	0	none	9e-6	0	44	9e-6
chr22-021225645-G-A	chr22	21225645	G	A	103473	VQSRTrancheSNP99.70to99.80	0.032989	afr	0.027314	1	44	0.032989
chr22-021225645-G-C	chr22	21225645	G	C	103473	VQSRTrancheSNP99.70to99.80	0.0031552	afr	8.67e-4	0	44	0.0031552
chr22-021225645-G-T	chr22	21225645	G	T	103473	VQSRTrancheSNP99.70to99.80	0	none	1.6699999999999994e-4	0	44	1.6699999999999994e-4
chr22-021225668-A-C	chr22	21225668	A	C	393964	PASS	0	none	9e-6	0	38	9e-6
chr22-021225668-A-G	chr22	21225668	A	G	393964	PASS	0	none	2.9400000000000004e-4	0	38	2.9400000000000004e-4
chr22-021225668-A-T	chr22	21225668	A	T	393964	PASS	0.060009	mid	0.10880200000000002	4	38	0.10880200000000002
chr22-021225687-A-G	chr22	21225687	A	G	7258	PASS	7.4418e-4	nfe	0.00149299999999999	0	40	0.00149299999999999
chr22-021227693-T-A	chr22	21227693	T	A	26286	VQSRTrancheSNP99.70to99.80	0	none	0.019869	0	0	0.019869
chr22-021228669-T-C	chr22	21228669	T	C	112902	PASS	0.38403	nfe	0.062833	0	0	0.38403
chr22-021228739-G-A	chr22	21228739	G	A	94182	PASS	0.31893	nfe	0.037584	0	0	0.31893
chr22-021228739-G-T	chr22	21228739	G	T	94182	PASS	0	none	0	0	0	1e-6
chr22-021228782-GT-G	chr22	21228782	GT	G	853418.97	PASS	0.4509	nfe	0.28292999999999985	1	4	0.4509
chr22-021228783-T-*	chr22	21228783	T	*	94	PASS	0	none	0.28292999999999985	1	4	0.28292999999999985
chr22-021228783-T-G	chr22	21228783	T	G	94	PASS	0	none	2.2000000000000003e-5	0	4	2.2000000000000003e-5
chr22-021228958-A-*	chr22	21228958	A	*	386364	PASS	0	none	0	0	94	1e-6
chr22-021228958-A-G	chr22	21228958	A	G	386364	PASS	0.34266	eas	0.121587	18	94	0.34266
chr22-021228968-C-A	chr22	21228968	C	A	584733	ExcessHet	0	none	0	0	102	1e-6
chr22-021228968-C-T	chr22	21228968	C	T	584733	ExcessHet	0.34	sas	0.151128	23	102	0.34
chr22-021228983-G-A	chr22	21228983	G	A	524515	ExcessHet	0.29259	sas	0.13300800000000002	24	110	0.29259
chr22-021228983-G-C	chr22	21228983	G	C	524515	ExcessHet	7.154e-5	nfe	2.2000000000000003e-5	0	110	7.154e-5
chr22-021229104-C-T	chr22	21229104	C	T	346007	PASS	0.21982	nfe	0.09771100000000002	26	88	0.21982
chr22-021268111-G-C	chr22	21268111	G	C	5685	PASS	0.004431	eas	0.003167	2	108	0.004431
chr22-021268600-C-T	chr22	21268600	C	T	35075	VQSRTrancheSNP99.70to99.80	0.019873	afr	0.00194099999999999	1	134	0.019873
chr22-021268672-G-A	chr22	21268672	G	A	179504	PASS	0.027833	mid	0.02306	5	132	0.027833
chr22-021268678-G-A	chr22	21268678	G	A	19135	PASS	0.0031557	nfe	0.002565	0	132	0.0031557
chr22-021282737-TAAG-T	chr22	21282737	TAAG	T	3180854.97	ExcessHet	0.35477	eas	0.235355	14	80	0.35477
chr22-021282740-GAA-*	chr22	21282740	GAA	*	45.97	VQSRTrancheINDEL99.50to99.90	0	none	0.235278	14	68	0.235278
chr22-021282740-GAA-G	chr22	21282740	GAA	G	45.97	VQSRTrancheINDEL99.50to99.90	0	none	0	0	68	1e-6
chr22-021282750-C-G	chr22	21282750	C	G	5060732	ExcessHet	0.42023	nfe	0.3481689999999995	30	72	0.42023
chr22-021282751-G-A	chr22	21282751	G	A	9635	VQSRTrancheSNP99.80to99.90	0.0068476	afr	0.004666	0	84	0.0068476
chr22-021282770-C-G	chr22	21282770	C	G	209609	ExcessHet	0.030379	sas	0.05206400000000003	4	90	0.05206400000000003
chr22-021282770-C-T	chr22	21282770	C	T	209609	ExcessHet	0	none	5.2999999999999994e-5	0	90	5.2999999999999994e-5
chr22-021282777-C-T	chr22	21282777	C	T	248529	ExcessHet	0.032563	nfe	0.07634600000000001	12	70	0.07634600000000001
chr22-021282787-T-A	chr22	21282787	T	A	5510	VQSRTrancheSNP99.80to99.90	0.001001	nfe	0.00120399999999999	1	122	0.00120399999999999
chr22-021282787-T-C	chr22	21282787	T	C	5510	VQSRTrancheSNP99.80to99.90	3.0817e-4	sas	2.2000000000000003e-5	0	122	3.0817e-4
chr22-021282832-G-A	chr22	21282832	G	A	1239452	ExcessHet	0.15716	mid	0.141216	15	112	0.15716
chr22-021282832-G-C	chr22	21282832	G	C	1239452	ExcessHet	6.047e-5	amr	7.099999999999998e-5	0	112	7.099999999999998e-5
chr22-021282838-C-G	chr22	21282838	C	G	24566	VQSRTrancheSNP99.90to99.95	2.56e-6	nfe	0	0	126	2.56e-6
chr22-021282838-C-T	chr22	21282838	C	T	24566	VQSRTrancheSNP99.90to99.95	0.0024235	nfe	0.002489	2	126	0.002489
chr22-021282851-G-A	chr22	21282851	G	A	2940207	ExcessHet	0.29013	nfe	0.26386799999999944	41	122	0.29013
chr22-021282895-G-C	chr22	21282895	G	C	178400	ExcessHet	0.019028	nfe	0.03063800000000002	4	92	0.03063800000000002
chr22-021282907-C-G	chr22	21282907	C	G	3481843	ExcessHet	0	none	0	0	80	1e-6
chr22-021282907-C-T	chr22	21282907	C	T	3481843	ExcessHet	0.27876	nfe	0.2622729999999994	32	80	0.27876
chr22-021282936-G-A	chr22	21282936	G	A	907113	VQSRTrancheSNP99.80to99.90	4.42e-6	nfe	3.6999999999999985e-5	0	42	3.6999999999999985e-5
chr22-021282936-G-C	chr22	21282936	G	C	907113	VQSRTrancheSNP99.80to99.90	0.13216	nfe	0.197801	5	42	0.197801
chr22-021282936-G-T	chr22	21282936	G	T	907113	VQSRTrancheSNP99.80to99.90	0	none	6.999999999999998e-5	0	42	6.999999999999998e-5
chr22-021282939-G-*	chr22	21282939	G	*	6899	VQSRTrancheSNP99.80to99.90	0	none	0	0	62	1e-6
chr22-021282939-G-A	chr22	21282939	G	A	6899	VQSRTrancheSNP99.80to99.90	0.0020679	afr	3.8200000000000034e-4	0	62	0.0020679
chr22-021282939-G-C	chr22	21282939	G	C	6899	VQSRTrancheSNP99.80to99.90	3.458e-5	nfe	1.27e-4	0	62	1.27e-4
chr22-021282966-A-C	chr22	21282966	A	C	200	PASS	6.86e-5	nfe	3.160000000000005e-4	0	76	3.160000000000005e-4
chr22-021282993-G-A	chr22	21282993	G	A	2972	PASS	8.7624e-4	nfe	7.030000000000006e-4	1	82	8.7624e-4
chr22-021283066-C-G	chr22	21283066	C	G	235693	PASS	0.089811	afr	0.01522499999999999	1	78	0.089811
chr22-021283066-C-T	chr22	21283066	C	T	235693	PASS	3.09e-6	nfe	0	0	78	3.09e-6
chr22-021283075-C-G	chr22	21283075	C	G	57042	ExcessHet	0.001082	afr	4.270000000000005e-4	0	66	0.001082
chr22-021283075-C-T	chr22	21283075	C	T	57042	ExcessHet	0.025151	amr	0.03043100000000002	3	66	0.03043100000000002
chr22-021283086-C-G	chr22	21283086	C	G	95111	VQSRTrancheSNP99.90to99.95	0.0051485	afr	0.002987	0	60	0.0051485
chr22-021283086-C-T	chr22	21283086	C	T	95111	VQSRTrancheSNP99.90to99.95	0.014328	nfe	0.01419499999999998	1	60	0.014328
chr22-021283115-A-G	chr22	21283115	A	G	1906144	ExcessHet	0.33598	nfe	0.28290999999999983	15	40	0.33598
chr22-021283115-A-T	chr22	21283115	A	T	1906144	ExcessHet	0	none	8.9e-5	0	40	8.9e-5
chr22-021283116-G-C	chr22	21283116	G	C	19871	VQSRTrancheSNP99.90to99.95	0.0090564	sas	0.002285	0	56	0.0090564
chr22-021283134-T-G	chr22	21283134	T	G	64	VQSRTrancheSNP99.80to99.90	0	none	1.27e-4	0	68	1.27e-4
chr22-021283193-A-G	chr22	21283193	A	G	2671631	ExcessHet	0.32331	eas	0.12135700000000002	13	122	0.32331
chr22-021283199-A-G	chr22	21283199	A	G	2911421	ExcessHet	0	none	9e-6	0	118	9e-6
chr22-021283199-A-T	chr22	21283199	A	T	2911421	ExcessHet	0.32196	eas	0.128655	14	118	0.32196
chr22-021283209-C-T	chr22	21283209	C	T	48900	VQSRTrancheSNP99.80to99.90	0.0051872	mid	0.00526	0	122	0.00526
chr22-021283245-T-C	chr22	21283245	T	C	12546560	ExcessHet	0.42169	nfe	0.35743299999999983	53	126	0.42169
chr22-021283267-G-A	chr22	21283267	G	A	8644	VQSRTrancheSNP99.80to99.90	1.5521e-4	mid	7.980000000000003e-4	0	128	7.980000000000003e-4
chr22-021283279-G-A	chr22	21283279	G	A	622894	VQSRTrancheSNP99.70to99.80	0.026	nfe	0.01606300000000001	1	130	0.026
chr22-021283279-G-C	chr22	21283279	G	C	622894	VQSRTrancheSNP99.70to99.80	1.2647e-4	amr	0	0	130	1.2647e-4
chr22-021283287-A-G	chr22	21283287	A	G	302896	VQSRTrancheSNP99.80to99.90	0.12657	afr	0.01803500000000002	1	122	0.12657
chr22-021283378-A-G	chr22	21283378	A	G	303987	VQSRTrancheSNP99.80to99.90	0.077002	afr	0.00929899999999998	0	120	0.077002
chr22-021283401-C-A	chr22	21283401	C	A	123266	VQSRTrancheSNP99.80to99.90	0	none	0	0	132	1e-6
chr22-021283401-C-T	chr22	21283401	C	T	123266	VQSRTrancheSNP99.80to99.90	0.0060598	sas	0.003575	1	132	0.0060598
chr22-021283402-A-G	chr22	21283402	A	G	181809	VQSRTrancheSNP99.80to99.90	0.0067558	sas	0.00439	1	132	0.0067558
chr22-021283402-A-T	chr22	21283402	A	T	181809	VQSRTrancheSNP99.80to99.90	4.07e-6	nfe	2.2000000000000003e-5	0	132	2.2000000000000003e-5
chr22-021283408-T-G	chr22	21283408	T	G	74787	VQSRTrancheSNP99.90to99.95	0.0031922	afr	0.003803	1	130	0.003803
chr22-021283457-GA-AA	chr22	21283457	GA	AA	111145	VQSRTrancheINDEL99.00to99.50	0	none	0.00191599999999999	0	122	0.00191599999999999
chr22-021283457-GA-CA	chr22	21283457	GA	CA	111145	VQSRTrancheINDEL99.00to99.50	0	none	3.3800000000000046e-4	0	122	3.3800000000000046e-4
chr22-021283457-GA-G	chr22	21283457	GA	G	111145	VQSRTrancheINDEL99.00to99.50	0	none	0	0	122	1e-6
chr22-021283479-A-G	chr22	21283479	A	G	637144	PASS	0.017009	mid	0.02373900000000002	0	118	0.02373900000000002
chr22-021283500-G-A	chr22	21283500	G	A	525533	VQSRTrancheSNP99.80to99.90	0.031989	amr	0.027269	0	126	0.031989
chr22-021283507-A-C	chr22	21283507	A	C	3338043	PASS	0.11534	afr	0.07766400000000002	9	124	0.11534
chr22-021283570-G-T	chr22	21283570	G	T	19082050	ExcessHet	0.51407	sas	0.4847609999999995	51	102	0.51407
chr22-021283574-CG-C	chr22	21283574	CG	C	244223	VQSRTrancheINDEL99.90to99.95	0	none	0	0	116	1e-6
chr22-021283574-CG-TG	chr22	21283574	CG	TG	244223	VQSRTrancheINDEL99.90to99.95	0	none	0.00467	2	116	0.00467
chr22-021283575-G-*	chr22	21283575	G	*	481231	ExcessHet	0	none	0	0	90	1e-6
chr22-021283575-G-A	chr22	21283575	G	A	481231	ExcessHet	0.059899	nfe	0.09479300000000002	7	90	0.09479300000000002
chr22-021283575-G-T	chr22	21283575	G	T	481231	ExcessHet	0	none	0	0	90	1e-6
chr22-021283598-C-A	chr22	21283598	C	A	23945951	ExcessHet	0	none	2.2000000000000003e-5	0	114	2.2000000000000003e-5
chr22-021283598-C-T	chr22	21283598	C	T	23945951	ExcessHet	0.46036	nfe	0.4129409999999996	57	114	0.46036
chr22-021283599-G-A	chr22	21283599	G	A	36897	VQSRTrancheSNP99.80to99.90	0.0033936	mid	0.01031399999999999	1	112	0.01031399999999999
chr22-021283618-G-A	chr22	21283618	G	A	567527	ExcessHet	0.11601	eas	0.05887100000000002	5	106	0.11601
chr22-021283618-G-C	chr22	21283618	G	C	567527	ExcessHet	5.717e-5	afr	2.2000000000000003e-5	0	106	5.717e-5
chr22-021283639-G-A	chr22	21283639	G	A	589188	VQSRTrancheSNP99.70to99.80	0.10714	eas	0.02268700000000001	1	128	0.10714
chr22-021283639-G-C	chr22	21283639	G	C	589188	VQSRTrancheSNP99.70to99.80	0.0052732	afr	7.030000000000005e-4	0	128	0.0052732
chr22-021283656-G-A	chr22	21283656	G	A	35281225	ExcessHet	0.4167	nfe	0.35507099999999975	55	122	0.4167
chr22-021283666-C-A	chr22	21283666	C	A	162855	VQSRTrancheSNP99.70to99.80	1.6049e-4	amr	0	0	130	1.6049e-4
chr22-021283666-C-T	chr22	21283666	C	T	162855	VQSRTrancheSNP99.70to99.80	0.040588	afr	0.01005799999999998	0	130	0.040588
chr22-021283691-G-A	chr22	21283691	G	A	1761417	ExcessHet	0.090156	eas	0.05220300000000002	2	132	0.090156
chr22-021283691-G-C	chr22	21283691	G	C	1761417	ExcessHet	0	none	2.2000000000000003e-5	0	132	2.2000000000000003e-5
chr22-021283691-G-T	chr22	21283691	G	T	1761417	ExcessHet	0	none	0	0	132	1e-6
chr22-021283734-C-G	chr22	21283734	C	G	4088111	ExcessHet	0.070464	nfe	0.073952	5	130	0.073952
chr22-021283734-C-T	chr22	21283734	C	T	4088111	ExcessHet	2.1149e-4	afr	8.9e-5	0	130	2.1149e-4
chr22-021283820-A-G	chr22	21283820	A	G	17675554	ExcessHet	0.40723	nfe	0.34919399999999956	53	126	0.40723
chr22-021283959-C-A	chr22	21283959	C	A	16828970	ExcessHet	0.44209	nfe	0.3872049999999998	63	128	0.44209
chr22-021283959-C-T	chr22	21283959	C	T	16828970	ExcessHet	0.010301	afr	0.00194099999999999	0	128	0.010301
chr22-021284027-A-G	chr22	21284027	A	G	1647	VQSRTrancheSNP99.90to99.95	2.552e-5	eas	8.9e-5	0	128	8.9e-5
chr22-021284040-C-T	chr22	21284040	C	T	377935	ExcessHet	0.060428	afr	0.06576	5	116	0.06576
chr22-021284178-C-G	chr22	21284178	C	G	3412002	ExcessHet	0	none	0	0	124	1e-6
chr22-021284178-C-T	chr22	21284178	C	T	3412002	ExcessHet	0.10746	sas	0.160478	20	124	0.160478
chr22-021284187-A-G	chr22	21284187	A	G	7542616	ExcessHet	0	none	0	0	108	1e-6
chr22-021284187-A-T	chr22	21284187	A	T	7542616	ExcessHet	0.32504	nfe	0.3448379999999995	36	108	0.3448379999999995
chr22-021284221-G-A	chr22	21284221	G	A	1507	VQSRTrancheSNP99.80to99.90	4.204e-5	eas	9e-6	1	134	4.204e-5
chr22-021284356-A-G	chr22	21284356	A	G	106503	VQSRTrancheSNP99.80to99.90	0.028442	afr	0.004979	1	132	0.028442
chr22-021284359-C-G	chr22	21284359	C	G	1745402	ExcessHet	0.053773	nfe	0.07060400000000001	5	130	0.07060400000000001
chr22-021284359-C-T	chr22	21284359	C	T	1745402	ExcessHet	0.0025603	afr	9.400000000000004e-4	0	130	0.0025603
chr22-021284414-T-A	chr22	21284414	T	A	606442	ExcessHet	0.091586	afr	0.092565	6	110	0.092565
chr22-021291926-C-A	chr22	21291926	C	A	284934	VQSRTrancheSNP99.80to99.90	0.57321	nfe	0.20233000000000004	0	0	0.57321
chr22-021292105-G-A	chr22	21292105	G	A	891869	VQSRTrancheSNP99.80to99.90	0.45623	nfe	0.28747299999999937	0	0	0.45623
chr22-021292156-C-CA	chr22	21292156	C	CA	4736.97	VQSRTrancheINDEL99.50to99.90	0.0014563	eas	0.00141899999999999	0	0	0.0014563
chr22-021292158-CG-AG	chr22	21292158	CG	AG	5867	VQSRTrancheINDEL99.50to99.90	0	none	0.00112799999999999	0	0	0.00112799999999999
chr22-021292158-CG-C	chr22	21292158	CG	C	5867	VQSRTrancheINDEL99.50to99.90	2.736e-5	sas	3.6999999999999985e-5	0	0	3.6999999999999985e-5
chr22-021292158-CG-TG	chr22	21292158	CG	TG	5867	VQSRTrancheINDEL99.50to99.90	0	none	2.93e-4	0	0	2.93e-4
chr22-021292213-G-C	chr22	21292213	G	C	5797881	ExcessHet	0.51378	nfe	0.4568869999999994	19	38	0.51378
chr22-021292214-G-A	chr22	21292214	G	A	482322	ExcessHet	0.12546	mid	0.08805800000000001	2	42	0.12546
chr22-021292215-T-C	chr22	21292215	T	C	9769	VQSRTrancheSNP99.90to99.95	0.01011	sas	0.004431	1	44	0.01011
chr22-021292254-G-A	chr22	21292254	G	A	32232	VQSRTrancheSNP99.90to99.95	0.015167	nfe	0.02163700000000001	4	52	0.02163700000000001
chr22-021292262-C-T	chr22	21292262	C	T	28504	VQSRTrancheSNP99.90to99.95	0.064763	afr	0.00845299999999998	0	64	0.064763
chr22-021292267-G-A	chr22	21292267	G	A	462134	ExcessHet	0.13633	nfe	0.126257	8	46	0.13633
chr22-021292330-C-A	chr22	21292330	C	A	3123288	ExcessHet	0	none	9e-6	0	22	9e-6
chr22-021292330-C-T	chr22	21292330	C	T	3123288	ExcessHet	0.51629	nfe	0.4616229999999994	13	22	0.51629
chr22-021292336-C-T	chr22	21292336	C	T	282693	ExcessHet	0.26388	afr	0.137998	3	12	0.26388
chr22-021292345-C-*	chr22	21292345	C	*	8282	VQSRTrancheSNP99.90to99.95	0	none	8.9e-5	0	12	8.9e-5
chr22-021292345-C-G	chr22	21292345	C	G	8282	VQSRTrancheSNP99.90to99.95	0	none	9e-6	0	12	9e-6
chr22-021292345-C-T	chr22	21292345	C	T	8282	VQSRTrancheSNP99.90to99.95	0.0015592	nfe	0.003664	0	12	0.003664
chr22-021292388-A-C	chr22	21292388	A	C	267420	VQSRTrancheSNP99.80to99.90	0.063749	sas	0.183799	0	0	0.183799
chr22-021292388-A-T	chr22	21292388	A	T	267420	VQSRTrancheSNP99.80to99.90	0	none	2.08e-4	0	0	2.08e-4
chr22-021292406-G-A	chr22	21292406	G	A	1614431	ExcessHet	0.48044	nfe	0.2826839999999999	0	0	0.48044
chr22-021292418-T-C	chr22	21292418	T	C	100227	ExcessHet	0.070259	afr	0.047131	0	8	0.070259
chr22-021292512-A-G	chr22	21292512	A	G	227305	ExcessHet	0.2482	eas	0.089639	17	54	0.2482
chr22-021292522-G-C	chr22	21292522	G	C	4446	VQSRTrancheSNP99.80to99.90	0	none	0	0	84	1e-6
chr22-021292522-G-T	chr22	21292522	G	T	4446	VQSRTrancheSNP99.80to99.90	9.8316e-4	eas	0.002137	1	84	0.002137
chr22-021292523-G-C	chr22	21292523	G	C	227407	ExcessHet	0.24877	eas	0.08759700000000002	19	62	0.24877
chr22-021292523-G-T	chr22	21292523	G	T	227407	ExcessHet	1.71e-6	nfe	0	0	62	1.71e-6
chr22-021292536-G-A	chr22	21292536	G	A	5926	VQSRTrancheSNP99.80to99.90	0.038413	eas	0.00299	2	96	0.038413
chr22-021292538-C-G	chr22	21292538	C	G	106609	VQSRTrancheSNP99.80to99.90	0	none	0	0	94	1e-6
chr22-021292538-C-T	chr22	21292538	C	T	106609	VQSRTrancheSNP99.80to99.90	0.081007	afr	0.025921	2	94	0.081007
chr22-021292585-C-A	chr22	21292585	C	A	396	PASS	2.3418e-4	nfe	2.2899999999999996e-4	0	36	2.3418e-4
chr22-021292592-C-T	chr22	21292592	C	T	10116	VQSRTrancheSNP99.80to99.90	0.013719	afr	0.00193599999999999	0	32	0.013719
chr22-021292624-G-A	chr22	21292624	G	A	12476383	ExcessHet	0.55003	eas	0.3614749999999993	2	4	0.55003
chr22-021292626-G-A	chr22	21292626	G	A	984446	ExcessHet	0.095192	nfe	0.10112200000000002	0	2	0.10112200000000002
chr22-021292633-G-*	chr22	21292633	G	*	21736468	ExcessHet	0	none	2.2000000000000003e-5	0	0	2.2000000000000003e-5
chr22-021292633-G-A	chr22	21292633	G	A	21736468	ExcessHet	0.69344	eas	0.4543139999999994	0	0	0.69344
chr22-021292634-C-*	chr22	21292634	C	*	21708542	ExcessHet	0	none	2.2000000000000003e-5	0	0	2.2000000000000003e-5
chr22-021292634-C-G	chr22	21292634	C	G	21708542	ExcessHet	0	none	2.2000000000000003e-5	0	0	2.2000000000000003e-5
chr22-021292634-C-T	chr22	21292634	C	T	21708542	ExcessHet	0.68699	eas	0.4552309999999994	0	0	0.68699
chr22-021293213-G-A	chr22	21293213	G	A	75386	PASS	0.39887	eas	0.03506500000000002	0	0	0.39887
chr22-021293334-A-G	chr22	21293334	A	G	212206	PASS	0.32591	nfe	0.060407	0	0	0.32591
chr22-021293335-T-A	chr22	21293335	T	A	188493	PASS	0.25573	nfe	0.051591	0	0	0.25573
chr22-021293476-C-T	chr22	21293476	C	T	187	VQSRTrancheSNP99.80to99.90	0	none	5.2999999999999994e-5	0	0	5.2999999999999994e-5
chr22-021293497-T-C	chr22	21293497	T	C	5841	VQSRTrancheSNP99.80to99.90	0	none	9.370000000000004e-4	0	0	9.370000000000004e-4
chr22-021293497-T-G	chr22	21293497	T	G	5841	VQSRTrancheSNP99.80to99.90	0.15651	nfe	0.002806	0	0	0.15651
chr22-021294372-A-G	chr22	21294372	A	G	384560	VQSRTrancheSNP99.80to99.90	0.29139	eas	0.187461	1	2	0.29139
chr22-021294372-A-T	chr22	21294372	A	T	384560	VQSRTrancheSNP99.80to99.90	0	none	1.6699999999999994e-4	0	2	1.6699999999999994e-4
chr22-021294394-CGGGG-AGGGG	chr22	21294394	CGGGG	AGGGG	5167	VQSRTrancheINDEL99.50to99.90	0	none	0	0	2	1e-6
chr22-021294394-CGGGG-C	chr22	21294394	CGGGG	C	5167	VQSRTrancheINDEL99.50to99.90	0	none	2.2000000000000003e-5	0	2	2.2000000000000003e-5
chr22-021294394-CGGGG-TGGGG	chr22	21294394	CGGGG	TGGGG	5167	VQSRTrancheINDEL99.50to99.90	0	none	0.00161399999999999	0	2	0.00161399999999999
chr22-021294395-G-*	chr22	21294395	G	*	122411	VQSRTrancheSNP99.80to99.90	0	none	2.2000000000000003e-5	0	2	2.2000000000000003e-5
chr22-021294395-G-A	chr22	21294395	G	A	122411	VQSRTrancheSNP99.80to99.90	0.25294	sas	0.023322	1	2	0.25294
chr22-021294396-G-*	chr22	21294396	G	*	779869	VQSRTrancheSNP99.70to99.80	0	none	2.2000000000000003e-5	0	2	2.2000000000000003e-5
chr22-021294396-G-A	chr22	21294396	G	A	779869	VQSRTrancheSNP99.70to99.80	4.2088e-4	afr	3.3700000000000044e-4	0	2	4.2088e-4
chr22-021294396-G-C	chr22	21294396	G	C	779869	VQSRTrancheSNP99.70to99.80	0.32078	eas	0.34861199999999964	1	2	0.34861199999999964
chr22-021294396-G-T	chr22	21294396	G	T	779869	VQSRTrancheSNP99.70to99.80	0	none	1.0699999999999996e-4	0	2	1.0699999999999996e-4
chr22-021294458-C-G	chr22	21294458	C	G	2037610	PASS	0.42393	eas	0.6083260000000007	9	16	0.6083260000000007
chr22-021294521-A-G	chr22	21294521	A	G	861195	ExcessHet	0.21719	nfe	0.237466	37	94	0.237466
chr22-021294531-G-A	chr22	21294531	G	A	598422	ExcessHet	0.32573	afr	0.13043300000000002	24	104	0.32573
chr22-021294546-T-C	chr22	21294546	T	C	5948989	PASS	0.91465	afr	0.847599	109	110	0.91465
chr22-021294554-C-T	chr22	21294554	C	T	556248	ExcessHet	0.28478	afr	0.123191	23	100	0.28478
chr22-021294573-T-C	chr22	21294573	T	C	50449	VQSRTrancheSNP99.80to99.90	0.067851	afr	0.024553	2	108	0.067851
chr22-021294583-TC-T	chr22	21294583	TC	T	1005.97	VQSRTrancheINDEL99.50to99.90	3.9941e-4	nfe	2.09e-4	1	110	3.9941e-4
chr22-021301119-G-A	chr22	21301119	G	A	343	PASS	1.3094e-4	nfe	8.9e-5	0	2	1.3094e-4
chr22-021301144-C-T	chr22	21301144	C	T	120340	VQSRTrancheSNP99.80to99.90	0.15462	afr	0.07169400000000002	0	2	0.15462
chr22-021301330-C-G	chr22	21301330	C	G	6065	PASS	8.6599e-4	nfe	0.004018	0	0	0.004018
chr22-021308374-T-C	chr22	21308374	T	C	101573	PASS	0.21784	nfe	0.04752	0	0	0.21784
chr22-021308451-C-T	chr22	21308451	C	T	15291	VQSRTrancheSNP99.80to99.90	0.058759	sas	0.005653	0	0	0.058759
chr22-021308458-C-A	chr22	21308458	C	A	58307	VQSRTrancheSNP99.80to99.90	0.056044	amr	0.02545800000000001	0	0	0.056044
chr22-021308458-C-G	chr22	21308458	C	G	58307	VQSRTrancheSNP99.80to99.90	0	none	0	0	0	1e-6
chr22-021308458-C-T	chr22	21308458	C	T	58307	VQSRTrancheSNP99.80to99.90	0	none	0	0	0	1e-6
chr22-021308508-T-C	chr22	21308508	T	C	19115	VQSRTrancheSNP99.80to99.90	0.046289	nfe	0.00937299999999998	0	0	0.046289
chr22-021308863-GTCCTCGTTGGCGATGCCCTGGGCGGCA-*	chr22	21308863	GTCCTCGTTGGCGATGCCCTGGGCGGCA	*	69032	VQSRTrancheINDEL99.50to99.90	0	none	1.0699999999999996e-4	0	14	1.0699999999999996e-4
chr22-021308863-GTCCTCGTTGGCGATGCCCTGGGCGGCA-ATCCTCGTTGGCGATGCCCTGGGCGGCA	chr22	21308863	GTCCTCGTTGGCGATGCCCTGGGCGGCA	ATCCTCGTTGGCGATGCCCTGGGCGGCA	69032	VQSRTrancheINDEL99.50to99.90	0	none	1.47e-4	0	14	1.47e-4
chr22-021308863-GTCCTCGTTGGCGATGCCCTGGGCGGCA-G	chr22	21308863	GTCCTCGTTGGCGATGCCCTGGGCGGCA	G	69032	VQSRTrancheINDEL99.50to99.90	0.031522	sas	0.01346999999999999	0	14	0.031522
chr22-021308864-TCCTCGTTGGCGATGCCCTGGGCGGCATCCTCCTTGGCGATGCCCTGGACGGCGTCCTCGCTGGCGATGCCGTGGGCGGCGTCCTCGCTGGCGATTCCGTGGGCGGCGTCCTCGTTGGCGATGCCCTGGGCGGCGTCCTCGTTGGCGATGCCATGGGCGGCGTCCTCTTTGGCGATGCCCTGGGCGGCGC-*	chr22	21308864	TCCTCGTTGGCGATGCCCTGGGCGGCATCCTCCTTGGCGATGCCCTGGACGGCGTCCTCGCTGGCGATGCCGTGGGCGGCGTCCTCGCTGGCGATTCCGTGGGCGGCGTCCTCGTTGGCGATGCCCTGGGCGGCGTCCTCGTTGGCGATGCCATGGGCGGCGTCCTCTTTGGCGATGCCCTGGGCGGCGC	*	1273	VQSRTrancheINDEL99.00to99.50	0	none	0.01365299999999999	0	12	0.01365299999999999
chr22-021308864-TCCTCGTTGGCGATGCCCTGGGCGGCATCCTCCTTGGCGATGCCCTGGACGGCGTCCTCGCTGGCGATGCCGTGGGCGGCGTCCTCGCTGGCGATTCCGTGGGCGGCGTCCTCGTTGGCGATGCCCTGGGCGGCGTCCTCGTTGGCGATGCCATGGGCGGCGTCCTCTTTGGCGATGCCCTGGGCGGCGC-CCCTCGTTGGCGATGCCCTGGGCGGCATCCTCCTTGGCGATGCCCTGGACGGCGTCCTCGCTGGCGATGCCGTGGGCGGCGTCCTCGCTGGCGATTCCGTGGGCGGCGTCCTCGTTGGCGATGCCCTGGGCGGCGTCCTCGTTGGCGATGCCATGGGCGGCGTCCTCTTTGGCGATGCCCTGGGCGGCGC	chr22	21308864	TCCTCGTTGGCGATGCCCTGGGCGGCATCCTCCTTGGCGATGCCCTGGACGGCGTCCTCGCTGGCGATGCCGTGGGCGGCGTCCTCGCTGGCGATTCCGTGGGCGGCGTCCTCGTTGGCGATGCCCTGGGCGGCGTCCTCGTTGGCGATGCCATGGGCGGCGTCCTCTTTGGCGATGCCCTGGGCGGCGC	CCCTCGTTGGCGATGCCCTGGGCGGCATCCTCCTTGGCGATGCCCTGGACGGCGTCCTCGCTGGCGATGCCGTGGGCGGCGTCCTCGCTGGCGATTCCGTGGGCGGCGTCCTCGTTGGCGATGCCCTGGGCGGCGTCCTCGTTGGCGATGCCATGGGCGGCGTCCTCTTTGGCGATGCCCTGGGCGGCGC	1273	VQSRTrancheINDEL99.00to99.50	0	none	2.2000000000000003e-5	0	12	2.2000000000000003e-5
chr22-021308864-TCCTCGTTGGCGATGCCCTGGGCGGCATCCTCCTTGGCGATGCCCTGGACGGCGTCCTCGCTGGCGATGCCGTGGGCGGCGTCCTCGCTGGCGATTCCGTGGGCGGCGTCCTCGTTGGCGATGCCCTGGGCGGCGTCCTCGTTGGCGATGCCATGGGCGGCGTCCTCTTTGGCGATGCCCTGGGCGGCGC-GCCTCGTTGGCGATGCCCTGGGCGGCATCCTCCTTGGCGATGCCCTGGACGGCGTCCTCGCTGGCGATGCCGTGGGCGGCGTCCTCGCTGGCGATTCCGTGGGCGGCGTCCTCGTTGGCGATGCCCTGGGCGGCGTCCTCGTTGGCGATGCCATGGGCGGCGTCCTCTTTGGCGATGCCCTGGGCGGCGC	chr22	21308864	TCCTCGTTGGCGATGCCCTGGGCGGCATCCTCCTTGGCGATGCCCTGGACGGCGTCCTCGCTGGCGATGCCGTGGGCGGCGTCCTCGCTGGCGATTCCGTGGGCGGCGTCCTCGTTGGCGATGCCCTGGGCGGCGTCCTCGTTGGCGATGCCATGGGCGGCGTCCTCTTTGGCGATGCCCTGGGCGGCGC	GCCTCGTTGGCGATGCCCTGGGCGGCATCCTCCTTGGCGATGCCCTGGACGGCGTCCTCGCTGGCGATGCCGTGGGCGGCGTCCTCGCTGGCGATTCCGTGGGCGGCGTCCTCGTTGGCGATGCCCTGGGCGGCGTCCTCGTTGGCGATGCCATGGGCGGCGTCCTCTTTGGCGATGCCCTGGGCGGCGC	1273	VQSRTrancheINDEL99.00to99.50	0	none	3.6999999999999985e-5	0	12	3.6999999999999985e-5
chr22-021308864-TCCTCGTTGGCGATGCCCTGGGCGGCATCCTCCTTGGCGATGCCCTGGACGGCGTCCTCGCTGGCGATGCCGTGGGCGGCGTCCTCGCTGGCGATTCCGTGGGCGGCGTCCTCGTTGGCGATGCCCTGGGCGGCGTCCTCGTTGGCGATGCCATGGGCGGCGTCCTCTTTGGCGATGCCCTGGGCGGCGC-T	chr22	21308864	TCCTCGTTGGCGATGCCCTGGGCGGCATCCTCCTTGGCGATGCCCTGGACGGCGTCCTCGCTGGCGATGCCGTGGGCGGCGTCCTCGCTGGCGATTCCGTGGGCGGCGTCCTCGTTGGCGATGCCCTGGGCGGCGTCCTCGTTGGCGATGCCATGGGCGGCGTCCTCTTTGGCGATGCCCTGGGCGGCGC	T	1273	VQSRTrancheINDEL99.00to99.50	1.5813e-4	nfe	8.9e-5	0	12	1.5813e-4
chr22-021308869-GTTGGCGATGCCCTGGGCGGCATCCTCCTTGGCGATGCCCTGGACGGCGTCCTCGCTGGCGATGCCGTGGGCGGCGTCCTCGCTGGCGATTCCGTGGGCGGCGTCCTCGTTGGCGATGCCCTGGGCGGCGTCCTCGTTGGCGATGCCATGGGCGGCGTCCTCTTTGGCGATGCCCTGGGCGGCGCCCTCGTTGGCGATGCCCTGGGCGGCGTCCTCCTTGGCGATGCCCTGGGCGGCGTCCTCT-*	chr22	21308869	GTTGGCGATGCCCTGGGCGGCATCCTCCTTGGCGATGCCCTGGACGGCGTCCTCGCTGGCGATGCCGTGGGCGGCGTCCTCGCTGGCGATTCCGTGGGCGGCGTCCTCGTTGGCGATGCCCTGGGCGGCGTCCTCGTTGGCGATGCCATGGGCGGCGTCCTCTTTGGCGATGCCCTGGGCGGCGCCCTCGTTGGCGATGCCCTGGGCGGCGTCCTCCTTGGCGATGCCCTGGGCGGCGTCCTCT	*	14866	VQSRTrancheINDEL95.00to96.00	0	none	0.013807	0	4	0.013807
chr22-021308869-GTTGGCGATGCCCTGGGCGGCATCCTCCTTGGCGATGCCCTGGACGGCGTCCTCGCTGGCGATGCCGTGGGCGGCGTCCTCGCTGGCGATTCCGTGGGCGGCGTCCTCGTTGGCGATGCCCTGGGCGGCGTCCTCGTTGGCGATGCCATGGGCGGCGTCCTCTTTGGCGATGCCCTGGGCGGCGCCCTCGTTGGCGATGCCCTGGGCGGCGTCCTCCTTGGCGATGCCCTGGGCGGCGTCCTCT-CTTGGCGATGCCCTGGGCGGCATCCTCCTTGGCGATGCCCTGGACGGCGTCCTCGCTGGCGATGCCGTGGGCGGCGTCCTCGCTGGCGATTCCGTGGGCGGCGTCCTCGTTGGCGATGCCCTGGGCGGCGTCCTCGTTGGCGATGCCATGGGCGGCGTCCTCTTTGGCGATGCCCTGGGCGGCGCCCTCGTTGGCGATGCCCTGGGCGGCGTCCTCCTTGGCGATGCCCTGGGCGGCGTCCTCT	chr22	21308869	GTTGGCGATGCCCTGGGCGGCATCCTCCTTGGCGATGCCCTGGACGGCGTCCTCGCTGGCGATGCCGTGGGCGGCGTCCTCGCTGGCGATTCCGTGGGCGGCGTCCTCGTTGGCGATGCCCTGGGCGGCGTCCTCGTTGGCGATGCCATGGGCGGCGTCCTCTTTGGCGATGCCCTGGGCGGCGCCCTCGTTGGCGATGCCCTGGGCGGCGTCCTCCTTGGCGATGCCCTGGGCGGCGTCCTCT	CTTGGCGATGCCCTGGGCGGCATCCTCCTTGGCGATGCCCTGGACGGCGTCCTCGCTGGCGATGCCGTGGGCGGCGTCCTCGCTGGCGATTCCGTGGGCGGCGTCCTCGTTGGCGATGCCCTGGGCGGCGTCCTCGTTGGCGATGCCATGGGCGGCGTCCTCTTTGGCGATGCCCTGGGCGGCGCCCTCGTTGGCGATGCCCTGGGCGGCGTCCTCCTTGGCGATGCCCTGGGCGGCGTCCTCT	14866	VQSRTrancheINDEL95.00to96.00	0	none	0.00965899999999999	0	4	0.00965899999999999
chr22-021308869-GTTGGCGATGCCCTGGGCGGCATCCTCCTTGGCGATGCCCTGGACGGCGTCCTCGCTGGCGATGCCGTGGGCGGCGTCCTCGCTGGCGATTCCGTGGGCGGCGTCCTCGTTGGCGATGCCCTGGGCGGCGTCCTCGTTGGCGATGCCATGGGCGGCGTCCTCTTTGGCGATGCCCTGGGCGGCGCCCTCGTTGGCGATGCCCTGGGCGGCGTCCTCCTTGGCGATGCCCTGGGCGGCGTCCTCT-G	chr22	21308869	GTTGGCGATGCCCTGGGCGGCATCCTCCTTGGCGATGCCCTGGACGGCGTCCTCGCTGGCGATGCCGTGGGCGGCGTCCTCGCTGGCGATTCCGTGGGCGGCGTCCTCGTTGGCGATGCCCTGGGCGGCGTCCTCGTTGGCGATGCCATGGGCGGCGTCCTCTTTGGCGATGCCCTGGGCGGCGCCCTCGTTGGCGATGCCCTGGGCGGCGTCCTCCTTGGCGATGCCCTGGGCGGCGTCCTCT	G	14866	VQSRTrancheINDEL95.00to96.00	8.31e-6	nfe	9e-6	0	4	9e-6
chr22-021308869-GTTGGCGATGCCCTGGGCGGCATCCTCCTTGGCGATGCCCTGGACGGCGTCCTCGCTGGCGATGCCGTGGGCGGCGTCCTCGCTGGCGATTCCGTGGGCGGCGTCCTCGTTGGCGATGCCCTGGGCGGCGTCCTCGTTGGCGATGCCATGGGCGGCGTCCTCTTTGGCGATGCCCTGGGCGGCGCCCTCGTTGGCGATGCCCTGGGCGGCGTCCTCCTTGGCGATGCCCTGGGCGGCGTCCTCT-GTTGGCGATGCCCTGGACGGCGTCCTCGCTGGCGATGCCGTGGGCGGCGTCCTCGCTGGCGATTCCGTGGGCGGCGTCCTCGTTGGCGATGCCCTGGGCGGCGTCCTCGTTGGCGATGCCATGGGCGGCGTCCTCTTTGGCGATGCCCTGGGCGGCGCCCTCGTTGGCGATGCCCTGGGCGGCGTCCTCCTTGGCGATGCCCTGGGCGGCGTCCTCT	chr22	21308869	GTTGGCGATGCCCTGGGCGGCATCCTCCTTGGCGATGCCCTGGACGGCGTCCTCGCTGGCGATGCCGTGGGCGGCGTCCTCGCTGGCGATTCCGTGGGCGGCGTCCTCGTTGGCGATGCCCTGGGCGGCGTCCTCGTTGGCGATGCCATGGGCGGCGTCCTCTTTGGCGATGCCCTGGGCGGCGCCCTCGTTGGCGATGCCCTGGGCGGCGTCCTCCTTGGCGATGCCCTGGGCGGCGTCCTCT	GTTGGCGATGCCCTGGACGGCGTCCTCGCTGGCGATGCCGTGGGCGGCGTCCTCGCTGGCGATTCCGTGGGCGGCGTCCTCGTTGGCGATGCCCTGGGCGGCGTCCTCGTTGGCGATGCCATGGGCGGCGTCCTCTTTGGCGATGCCCTGGGCGGCGCCCTCGTTGGCGATGCCCTGGGCGGCGTCCTCCTTGGCGATGCCCTGGGCGGCGTCCTCT	14866	VQSRTrancheINDEL95.00to96.00	0	none	3.6999999999999985e-5	0	4	3.6999999999999985e-5
chr22-021308869-GTTGGCGATGCCCTGGGCGGCATCCTCCTTGGCGATGCCCTGGACGGCGTCCTCGCTGGCGATGCCGTGGGCGGCGTCCTCGCTGGCGATTCCGTGGGCGGCGTCCTCGTTGGCGATGCCCTGGGCGGCGTCCTCGTTGGCGATGCCATGGGCGGCGTCCTCTTTGGCGATGCCCTGGGCGGCGCCCTCGTTGGCGATGCCCTGGGCGGCGTCCTCCTTGGCGATGCCCTGGGCGGCGTCCTCT-GTTGGCGATGCCCTGGGCGGCGCCCTCGTTGGCGATGCCCTGGGCGGCGTCCTCCTTGGCGATGCCCTGGGCGGCGTCCTCT	chr22	21308869	GTTGGCGATGCCCTGGGCGGCATCCTCCTTGGCGATGCCCTGGACGGCGTCCTCGCTGGCGATGCCGTGGGCGGCGTCCTCGCTGGCGATTCCGTGGGCGGCGTCCTCGTTGGCGATGCCCTGGGCGGCGTCCTCGTTGGCGATGCCATGGGCGGCGTCCTCTTTGGCGATGCCCTGGGCGGCGCCCTCGTTGGCGATGCCCTGGGCGGCGTCCTCCTTGGCGATGCCCTGGGCGGCGTCCTCT	GTTGGCGATGCCCTGGGCGGCGCCCTCGTTGGCGATGCCCTGGGCGGCGTCCTCCTTGGCGATGCCCTGGGCGGCGTCCTCT	14866	VQSRTrancheINDEL95.00to96.00	0	none	9e-6	0	4	9e-6
chr22-021308869-GTTGGCGATGCCCTGGGCGGCATCCTCCTTGGCGATGCCCTGGACGGCGTCCTCGCTGGCGATGCCGTGGGCGGCGTCCTCGCTGGCGATTCCGTGGGCGGCGTCCTCGTTGGCGATGCCCTGGGCGGCGTCCTCGTTGGCGATGCCATGGGCGGCGTCCTCTTTGGCGATGCCCTGGGCGGCGCCCTCGTTGGCGATGCCCTGGGCGGCGTCCTCCTTGGCGATGCCCTGGGCGGCGTCCTCT-TTTGGCGATGCCCTGGGCGGCATCCTCCTTGGCGATGCCCTGGACGGCGTCCTCGCTGGCGATGCCGTGGGCGGCGTCCTCGCTGGCGATTCCGTGGGCGGCGTCCTCGTTGGCGATGCCCTGGGCGGCGTCCTCGTTGGCGATGCCATGGGCGGCGTCCTCTTTGGCGATGCCCTGGGCGGCGCCCTCGTTGGCGATGCCCTGGGCGGCGTCCTCCTTGGCGATGCCCTGGGCGGCGTCCTCT	chr22	21308869	GTTGGCGATGCCCTGGGCGGCATCCTCCTTGGCGATGCCCTGGACGGCGTCCTCGCTGGCGATGCCGTGGGCGGCGTCCTCGCTGGCGATTCCGTGGGCGGCGTCCTCGTTGGCGATGCCCTGGGCGGCGTCCTCGTTGGCGATGCCATGGGCGGCGTCCTCTTTGGCGATGCCCTGGGCGGCGCCCTCGTTGGCGATGCCCTGGGCGGCGTCCTCCTTGGCGATGCCCTGGGCGGCGTCCTCT	TTTGGCGATGCCCTGGGCGGCATCCTCCTTGGCGATGCCCTGGACGGCGTCCTCGCTGGCGATGCCGTGGGCGGCGTCCTCGCTGGCGATTCCGTGGGCGGCGTCCTCGTTGGCGATGCCCTGGGCGGCGTCCTCGTTGGCGATGCCATGGGCGGCGTCCTCTTTGGCGATGCCCTGGGCGGCGCCCTCGTTGGCGATGCCCTGGGCGGCGTCCTCCTTGGCGATGCCCTGGGCGGCGTCCTCT	14866	VQSRTrancheINDEL95.00to96.00	0	none	1.0699999999999996e-4	0	4	1.0699999999999996e-4
chr22-021308870-TTGGCGATGCCCTGGGCGGCATCCTCCTTGGCGATGCCCTGGACGGCGTCCTCGC-*	chr22	21308870	TTGGCGATGCCCTGGGCGGCATCCTCCTTGGCGATGCCCTGGACGGCGTCCTCGC	*	1635	VQSRTrancheINDEL99.00to99.50	0	none	0.01398899999999998	0	0	0.01398899999999998
chr22-021308870-TTGGCGATGCCCTGGGCGGCATCCTCCTTGGCGATGCCCTGGACGGCGTCCTCGC-CTGGCGATGCCCTGGGCGGCATCCTCCTTGGCGATGCCCTGGACGGCGTCCTCGC	chr22	21308870	TTGGCGATGCCCTGGGCGGCATCCTCCTTGGCGATGCCCTGGACGGCGTCCTCGC	CTGGCGATGCCCTGGGCGGCATCCTCCTTGGCGATGCCCTGGACGGCGTCCTCGC	1635	VQSRTrancheINDEL99.00to99.50	0	none	5.160000000000003e-4	0	0	5.160000000000003e-4
chr22-021308870-TTGGCGATGCCCTGGGCGGCATCCTCCTTGGCGATGCCCTGGACGGCGTCCTCGC-T	chr22	21308870	TTGGCGATGCCCTGGGCGGCATCCTCCTTGGCGATGCCCTGGACGGCGTCCTCGC	T	1635	VQSRTrancheINDEL99.00to99.50	0	none	0	0	0	1e-6
chr22-021308873-G-*	chr22	21308873	G	*	6164	PASS	0	none	0.01399399999999998	0	8	0.01399399999999998
chr22-021308873-G-A	chr22	21308873	G	A	6164	PASS	0	none	0	0	8	1e-6
chr22-021308873-G-T	chr22	21308873	G	T	6164	PASS	4.698e-4	nfe	0.002908	0	8	0.002908
chr22-021308875-G-*	chr22	21308875	G	*	109	VQSRTrancheSNP99.80to99.90	0	none	0.01399299999999998	0	6	0.01399299999999998
chr22-021308875-G-A	chr22	21308875	G	A	109	VQSRTrancheSNP99.80to99.90	0	none	9e-6	0	6	9e-6
chr22-021308881-CTGGGCGGCATCCTCCTTGGCGATGCCCTGGACGGCGTCCTCGCTGGCGATGCCGTGGGCGGCGTCCTCGCTGGCGATTCCGTGGGCGGCGTCCTCGTTGGCGATGCCCTGGGCGGCGTCCTCGTTGGCGATGCCA-*	chr22	21308881	CTGGGCGGCATCCTCCTTGGCGATGCCCTGGACGGCGTCCTCGCTGGCGATGCCGTGGGCGGCGTCCTCGCTGGCGATTCCGTGGGCGGCGTCCTCGTTGGCGATGCCCTGGGCGGCGTCCTCGTTGGCGATGCCA	*	1080	VQSRTrancheINDEL99.50to99.90	0	none	0.01401999999999998	0	8	0.01401999999999998
chr22-021308881-CTGGGCGGCATCCTCCTTGGCGATGCCCTGGACGGCGTCCTCGCTGGCGATGCCGTGGGCGGCGTCCTCGCTGGCGATTCCGTGGGCGGCGTCCTCGTTGGCGATGCCCTGGGCGGCGTCCTCGTTGGCGATGCCA-C	chr22	21308881	CTGGGCGGCATCCTCCTTGGCGATGCCCTGGACGGCGTCCTCGCTGGCGATGCCGTGGGCGGCGTCCTCGCTGGCGATTCCGTGGGCGGCGTCCTCGTTGGCGATGCCCTGGGCGGCGTCCTCGTTGGCGATGCCA	C	1080	VQSRTrancheINDEL99.50to99.90	5.3048e-4	sas	8.9e-5	0	8	5.3048e-4
chr22-021308881-CTGGGCGGCATCCTCCTTGGCGATGCCCTGGACGGCGTCCTCGCTGGCGATGCCGTGGGCGGCGTCCTCGCTGGCGATTCCGTGGGCGGCGTCCTCGTTGGCGATGCCCTGGGCGGCGTCCTCGTTGGCGATGCCA-CTGGGCGGCGTCCTCGTTGGCGATGCCCTGGGCGGCGTCCTCGTTGGCGATGCCA	chr22	21308881	CTGGGCGGCATCCTCCTTGGCGATGCCCTGGACGGCGTCCTCGCTGGCGATGCCGTGGGCGGCGTCCTCGCTGGCGATTCCGTGGGCGGCGTCCTCGTTGGCGATGCCCTGGGCGGCGTCCTCGTTGGCGATGCCA	CTGGGCGGCGTCCTCGTTGGCGATGCCCTGGGCGGCGTCCTCGTTGGCGATGCCA	1080	VQSRTrancheINDEL99.50to99.90	0	none	0	0	8	1e-6
chr22-021308881-CTGGGCGGCATCCTCCTTGGCGATGCCCTGGACGGCGTCCTCGCTGGCGATGCCGTGGGCGGCGTCCTCGCTGGCGATTCCGTGGGCGGCGTCCTCGTTGGCGATGCCCTGGGCGGCGTCCTCGTTGGCGATGCCA-GTGGGCGGCATCCTCCTTGGCGATGCCCTGGACGGCGTCCTCGCTGGCGATGCCGTGGGCGGCGTCCTCGCTGGCGATTCCGTGGGCGGCGTCCTCGTTGGCGATGCCCTGGGCGGCGTCCTCGTTGGCGATGCCA	chr22	21308881	CTGGGCGGCATCCTCCTTGGCGATGCCCTGGACGGCGTCCTCGCTGGCGATGCCGTGGGCGGCGTCCTCGCTGGCGATTCCGTGGGCGGCGTCCTCGTTGGCGATGCCCTGGGCGGCGTCCTCGTTGGCGATGCCA	GTGGGCGGCATCCTCCTTGGCGATGCCCTGGACGGCGTCCTCGCTGGCGATGCCGTGGGCGGCGTCCTCGCTGGCGATTCCGTGGGCGGCGTCCTCGTTGGCGATGCCCTGGGCGGCGTCCTCGTTGGCGATGCCA	1080	VQSRTrancheINDEL99.50to99.90	0	none	1.0699999999999996e-4	0	8	1.0699999999999996e-4
chr22-021308883-GGGCGGCATCCTCCTTGGCGATGCCCTGGACGGCGTCCTCGCTGGCGATGCCGTGGGCGGCGTCCTCGCTGGCGATTCCGTGGGCGGCGTCCTCGTTGGCGATGCCCTGGGCGGCGTCCTCGTTGGCGATGCCA-*	chr22	21308883	GGGCGGCATCCTCCTTGGCGATGCCCTGGACGGCGTCCTCGCTGGCGATGCCGTGGGCGGCGTCCTCGCTGGCGATTCCGTGGGCGGCGTCCTCGTTGGCGATGCCCTGGGCGGCGTCCTCGTTGGCGATGCCA	*	362	VQSRTrancheINDEL99.00to99.50	0	none	0.01420299999999998	0	6	0.01420299999999998
chr22-021308883-GGGCGGCATCCTCCTTGGCGATGCCCTGGACGGCGTCCTCGCTGGCGATGCCGTGGGCGGCGTCCTCGCTGGCGATTCCGTGGGCGGCGTCCTCGTTGGCGATGCCCTGGGCGGCGTCCTCGTTGGCGATGCCA-AGGCGGCATCCTCCTTGGCGATGCCCTGGACGGCGTCCTCGCTGGCGATGCCGTGGGCGGCGTCCTCGCTGGCGATTCCGTGGGCGGCGTCCTCGTTGGCGATGCCCTGGGCGGCGTCCTCGTTGGCGATGCCA	chr22	21308883	GGGCGGCATCCTCCTTGGCGATGCCCTGGACGGCGTCCTCGCTGGCGATGCCGTGGGCGGCGTCCTCGCTGGCGATTCCGTGGGCGGCGTCCTCGTTGGCGATGCCCTGGGCGGCGTCCTCGTTGGCGATGCCA	AGGCGGCATCCTCCTTGGCGATGCCCTGGACGGCGTCCTCGCTGGCGATGCCGTGGGCGGCGTCCTCGCTGGCGATTCCGTGGGCGGCGTCCTCGTTGGCGATGCCCTGGGCGGCGTCCTCGTTGGCGATGCCA	362	VQSRTrancheINDEL99.00to99.50	0	none	0	0	6	1e-6
chr22-021308883-GGGCGGCATCCTCCTTGGCGATGCCCTGGACGGCGTCCTCGCTGGCGATGCCGTGGGCGGCGTCCTCGCTGGCGATTCCGTGGGCGGCGTCCTCGTTGGCGATGCCCTGGGCGGCGTCCTCGTTGGCGATGCCA-G	chr22	21308883	GGGCGGCATCCTCCTTGGCGATGCCCTGGACGGCGTCCTCGCTGGCGATGCCGTGGGCGGCGTCCTCGCTGGCGATTCCGTGGGCGGCGTCCTCGTTGGCGATGCCCTGGGCGGCGTCCTCGTTGGCGATGCCA	G	362	VQSRTrancheINDEL99.00to99.50	4.589e-5	nfe	0	0	6	4.589e-5
chr22-021308883-GGGCGGCATCCTCCTTGGCGATGCCCTGGACGGCGTCCTCGCTGGCGATGCCGTGGGCGGCGTCCTCGCTGGCGATTCCGTGGGCGGCGTCCTCGTTGGCGATGCCCTGGGCGGCGTCCTCGTTGGCGATGCCA-TGGCGGCATCCTCCTTGGCGATGCCCTGGACGGCGTCCTCGCTGGCGATGCCGTGGGCGGCGTCCTCGCTGGCGATTCCGTGGGCGGCGTCCTCGTTGGCGATGCCCTGGGCGGCGTCCTCGTTGGCGATGCCA	chr22	21308883	GGGCGGCATCCTCCTTGGCGATGCCCTGGACGGCGTCCTCGCTGGCGATGCCGTGGGCGGCGTCCTCGCTGGCGATTCCGTGGGCGGCGTCCTCGTTGGCGATGCCCTGGGCGGCGTCCTCGTTGGCGATGCCA	TGGCGGCATCCTCCTTGGCGATGCCCTGGACGGCGTCCTCGCTGGCGATGCCGTGGGCGGCGTCCTCGCTGGCGATTCCGTGGGCGGCGTCCTCGTTGGCGATGCCCTGGGCGGCGTCCTCGTTGGCGATGCCA	362	VQSRTrancheINDEL99.00to99.50	0	none	9e-6	0	6	9e-6
chr22-021308885-GCGGCATCCTCCTTGGCGATGCCCTGGA-*	chr22	21308885	GCGGCATCCTCCTTGGCGATGCCCTGGA	*	2498	VQSRTrancheINDEL99.50to99.90	0	none	0.01422799999999998	0	6	0.01422799999999998
chr22-021308885-GCGGCATCCTCCTTGGCGATGCCCTGGA-ACGGCATCCTCCTTGGCGATGCCCTGGA	chr22	21308885	GCGGCATCCTCCTTGGCGATGCCCTGGA	ACGGCATCCTCCTTGGCGATGCCCTGGA	2498	VQSRTrancheINDEL99.50to99.90	0	none	4.940000000000003e-4	0	6	4.940000000000003e-4
chr22-021308885-GCGGCATCCTCCTTGGCGATGCCCTGGA-G	chr22	21308885	GCGGCATCCTCCTTGGCGATGCCCTGGA	G	2498	VQSRTrancheINDEL99.50to99.90	3.7076e-4	nfe	1.47e-4	0	6	3.7076e-4
chr22-021308885-GCGGCATCCTCCTTGGCGATGCCCTGGA-TCGGCATCCTCCTTGGCGATGCCCTGGA	chr22	21308885	GCGGCATCCTCCTTGGCGATGCCCTGGA	TCGGCATCCTCCTTGGCGATGCCCTGGA	2498	VQSRTrancheINDEL99.50to99.90	0	none	9e-6	0	6	9e-6
chr22-021308887-G-*	chr22	21308887	G	*	1760	VQSRTrancheSNP99.80to99.90	0	none	0.01448799999999999	0	2	0.01448799999999999
chr22-021308887-G-A	chr22	21308887	G	A	1760	VQSRTrancheSNP99.80to99.90	1.774e-5	sas	0	0	2	1.774e-5
chr22-021308887-G-T	chr22	21308887	G	T	1760	VQSRTrancheSNP99.80to99.90	2.558e-5	nfe	2.2899999999999996e-4	0	2	2.2899999999999996e-4
chr22-021308890-A-*	chr22	21308890	A	*	294143	VQSRTrancheSNP99.90to99.95	0	none	0.01388499999999999	0	0	0.01388499999999999
chr22-021308890-A-C	chr22	21308890	A	C	294143	VQSRTrancheSNP99.90to99.95	0	none	5.2999999999999994e-5	0	0	5.2999999999999994e-5
chr22-021308890-A-G	chr22	21308890	A	G	294143	VQSRTrancheSNP99.90to99.95	0.39063	sas	0.07019900000000001	0	0	0.39063
chr22-021308890-A-T	chr22	21308890	A	T	294143	VQSRTrancheSNP99.90to99.95	3.058e-5	nfe	2.2000000000000003e-5	0	0	3.058e-5
chr22-021308896-C-*	chr22	21308896	C	*	58697	VQSRTrancheSNP99.80to99.90	0	none	7.710000000000004e-4	0	0	7.710000000000004e-4
chr22-021308896-C-G	chr22	21308896	C	G	58697	VQSRTrancheSNP99.80to99.90	0.05062	nfe	0.01561599999999999	0	0	0.05062
chr22-021308896-C-T	chr22	21308896	C	T	58697	VQSRTrancheSNP99.80to99.90	2.7421e-4	nfe	1.0699999999999996e-4	0	0	2.7421e-4
chr22-021308897-T-*	chr22	21308897	T	*	47314	VQSRTrancheINDEL99.50to99.90	0	none	7.480000000000004e-4	0	0	7.480000000000004e-4
chr22-021308897-T-C	chr22	21308897	T	C	47314	VQSRTrancheINDEL99.50to99.90	0.021556	nfe	0.01148199999999998	0	0	0.021556
chr22-021308897-T-TGGGCGGCGTCCTCGC	chr22	21308897	T	TGGGCGGCGTCCTCGC	47314	VQSRTrancheINDEL99.50to99.90	3.854e-5	nfe	9e-6	0	0	3.854e-5
chr22-021308912-A-*	chr22	21308912	A	*	71312	VQSRTrancheSNP99.90to99.95	0	none	9.130000000000004e-4	0	0	9.130000000000004e-4
chr22-021308912-A-C	chr22	21308912	A	C	71312	VQSRTrancheSNP99.90to99.95	0	none	5.2999999999999994e-5	0	0	5.2999999999999994e-5
chr22-021308912-A-G	chr22	21308912	A	G	71312	VQSRTrancheSNP99.90to99.95	0.15072	nfe	0.020847	0	0	0.15072
chr22-021308912-A-T	chr22	21308912	A	T	71312	VQSRTrancheSNP99.90to99.95	3.449e-5	nfe	2.2000000000000003e-5	0	0	3.449e-5
chr22-021308917-G-*	chr22	21308917	G	*	335511	VQSRTrancheSNP99.70to99.80	0	none	5.850000000000005e-4	0	0	5.850000000000005e-4
chr22-021308917-G-A	chr22	21308917	G	A	335511	VQSRTrancheSNP99.70to99.80	0.35077	eas	0.06599	0	0	0.35077
chr22-021308917-G-C	chr22	21308917	G	C	335511	VQSRTrancheSNP99.70to99.80	0	none	0	0	0	1e-6
chr22-021309016-ATGGGCGGCGTCCTCTTTGGCGATGCCC-*	chr22	21309016	ATGGGCGGCGTCCTCTTTGGCGATGCCC	*	795320	VQSRTrancheINDEL99.00to99.50	0	none	0.01033899999999999	0	0	0.01033899999999999
chr22-021309016-ATGGGCGGCGTCCTCTTTGGCGATGCCC-A	chr22	21309016	ATGGGCGGCGTCCTCTTTGGCGATGCCC	A	795320	VQSRTrancheINDEL99.00to99.50	7.3694e-4	nfe	0	0	0	7.3694e-4
chr22-021309016-ATGGGCGGCGTCCTCTTTGGCGATGCCC-ATGCCCTGGGCGGCGCCCTCATTGGCGATGCCCTGGGCGGCGTCCTCCTTGGCGATGCCCTGGGCGGCGTCCTCGTTGGCGATGCCCTGGGCGGCGTCCTCGTTGGCGATGCCCTGGGCGGCGTCCTCTTTGGCGATGCCC	chr22	21309016	ATGGGCGGCGTCCTCTTTGGCGATGCCC	ATGCCCTGGGCGGCGCCCTCATTGGCGATGCCCTGGGCGGCGTCCTCCTTGGCGATGCCCTGGGCGGCGTCCTCGTTGGCGATGCCCTGGGCGGCGTCCTCGTTGGCGATGCCCTGGGCGGCGTCCTCTTTGGCGATGCCC	795320	VQSRTrancheINDEL99.00to99.50	0	none	9e-6	0	0	9e-6
chr22-021309016-ATGGGCGGCGTCCTCTTTGGCGATGCCC-ATGCCCTGGGCGGCGTCCTCTTTGGCGATGCCC	chr22	21309016	ATGGGCGGCGTCCTCTTTGGCGATGCCC	ATGCCCTGGGCGGCGTCCTCTTTGGCGATGCCC	795320	VQSRTrancheINDEL99.00to99.50	0	none	0	0	0	1e-6
chr22-021309016-ATGGGCGGCGTCCTCTTTGGCGATGCCC-CTGGGCGGCGTCCTCTTTGGCGATGCCC	chr22	21309016	ATGGGCGGCGTCCTCTTTGGCGATGCCC	CTGGGCGGCGTCCTCTTTGGCGATGCCC	795320	VQSRTrancheINDEL99.00to99.50	0	none	0.03738800000000001	0	0	0.03738800000000001
chr22-021309016-ATGGGCGGCGTCCTCTTTGGCGATGCCC-GTGGGCGGCGTCCTCTTTGGCGATGCCC	chr22	21309016	ATGGGCGGCGTCCTCTTTGGCGATGCCC	GTGGGCGGCGTCCTCTTTGGCGATGCCC	795320	VQSRTrancheINDEL99.00to99.50	0	none	0.13427800000000004	0	0	0.13427800000000004
chr22-021309016-ATGGGCGGCGTCCTCTTTGGCGATGCCC-TTGGGCGGCGTCCTCTTTGGCGATGCCC	chr22	21309016	ATGGGCGGCGTCCTCTTTGGCGATGCCC	TTGGGCGGCGTCCTCTTTGGCGATGCCC	795320	VQSRTrancheINDEL99.00to99.50	0	none	9e-6	0	0	9e-6
chr22-021309080-T-*	chr22	21309080	T	*	38371	VQSRTrancheSNP99.80to99.90	0	none	4.490000000000005e-4	0	20	4.490000000000005e-4
chr22-021309080-T-C	chr22	21309080	T	C	38371	VQSRTrancheSNP99.80to99.90	0.032417	nfe	0.01245399999999999	1	20	0.032417
chr22-021309080-T-G	chr22	21309080	T	G	38371	VQSRTrancheSNP99.80to99.90	0	none	0	0	20	1e-6
chr22-021309112-TTTGGCGATGCCCTGGGCGGCGTCCTCGTTGGCGATGCCCTGGGCGGCGTCCTCC-*	chr22	21309112	TTTGGCGATGCCCTGGGCGGCGTCCTCGTTGGCGATGCCCTGGGCGGCGTCCTCC	*	54772	VQSRTrancheINDEL99.50to99.90	0	none	3.590000000000004e-4	0	6	3.590000000000004e-4
chr22-021309112-TTTGGCGATGCCCTGGGCGGCGTCCTCGTTGGCGATGCCCTGGGCGGCGTCCTCC-CTTGGCGATGCCCTGGGCGGCGTCCTCGTTGGCGATGCCCTGGGCGGCGTCCTCC	chr22	21309112	TTTGGCGATGCCCTGGGCGGCGTCCTCGTTGGCGATGCCCTGGGCGGCGTCCTCC	CTTGGCGATGCCCTGGGCGGCGTCCTCGTTGGCGATGCCCTGGGCGGCGTCCTCC	54772	VQSRTrancheINDEL99.50to99.90	0	none	9.130000000000004e-4	0	6	9.130000000000004e-4
chr22-021309112-TTTGGCGATGCCCTGGGCGGCGTCCTCGTTGGCGATGCCCTGGGCGGCGTCCTCC-GTTGGCGATGCCCTGGGCGGCGTCCTCGTTGGCGATGCCCTGGGCGGCGTCCTCC	chr22	21309112	TTTGGCGATGCCCTGGGCGGCGTCCTCGTTGGCGATGCCCTGGGCGGCGTCCTCC	GTTGGCGATGCCCTGGGCGGCGTCCTCGTTGGCGATGCCCTGGGCGGCGTCCTCC	54772	VQSRTrancheINDEL99.50to99.90	0	none	0.006554	0	6	0.006554
chr22-021309112-TTTGGCGATGCCCTGGGCGGCGTCCTCGTTGGCGATGCCCTGGGCGGCGTCCTCC-T	chr22	21309112	TTTGGCGATGCCCTGGGCGGCGTCCTCGTTGGCGATGCCCTGGGCGGCGTCCTCC	T	54772	VQSRTrancheINDEL99.50to99.90	6.6925e-4	afr	2.08e-4	0	6	6.6925e-4
chr22-021309112-TTTGGCGATGCCCTGGGCGGCGTCCTCGTTGGCGATGCCCTGGGCGGCGTCCTCC-TTTGGCGATGCCCTGGGCGGCGTCCTCC	chr22	21309112	TTTGGCGATGCCCTGGGCGGCGTCCTCGTTGGCGATGCCCTGGGCGGCGTCCTCC	TTTGGCGATGCCCTGGGCGGCGTCCTCC	54772	VQSRTrancheINDEL99.50to99.90	0	none	3.6999999999999985e-5	0	6	3.6999999999999985e-5
chr22-021309112-TTTGGCGATGCCCTGGGCGGCGTCCTCGTTGGCGATGCCCTGGGCGGCGTCCTCC-TTTGGCGATGCCCTGGGCGGCGTCCTCGTTGGCGATGCCCTGGGCGGCGTCCTCGTTGGCGATGCCCTGGGCGGCGTCCTCC	chr22	21309112	TTTGGCGATGCCCTGGGCGGCGTCCTCGTTGGCGATGCCCTGGGCGGCGTCCTCC	TTTGGCGATGCCCTGGGCGGCGTCCTCGTTGGCGATGCCCTGGGCGGCGTCCTCGTTGGCGATGCCCTGGGCGGCGTCCTCC	54772	VQSRTrancheINDEL99.50to99.90	0	none	0.00769	0	6	0.00769
chr22-021309112-TTTGGCGATGCCCTGGGCGGCGTCCTCGTTGGCGATGCCCTGGGCGGCGTCCTCC-TTTGGCGATGCCCTGGGCGGCGTCCTCGTTGGCGATGCCCTGGGCGGCGTCCTCGTTGGCGATGCCCTGGGCGGCGTCCTCGTTGGCGATGCCCTGGGCGGCGTCCTCC	chr22	21309112	TTTGGCGATGCCCTGGGCGGCGTCCTCGTTGGCGATGCCCTGGGCGGCGTCCTCC	TTTGGCGATGCCCTGGGCGGCGTCCTCGTTGGCGATGCCCTGGGCGGCGTCCTCGTTGGCGATGCCCTGGGCGGCGTCCTCGTTGGCGATGCCCTGGGCGGCGTCCTCC	54772	VQSRTrancheINDEL99.50to99.90	0	none	1.47e-4	0	6	1.47e-4
chr22-021309112-TTTGGCGATGCCCTGGGCGGCGTCCTCGTTGGCGATGCCCTGGGCGGCGTCCTCC-TTTGGCGATGCCCTGGGCGGCGTCCTCGTTGGCGATGCCCTGGGCGGCGTCCTCGTTGGCGATGCCCTGGGCGGCGTCCTCGTTGGCGATGCCCTGGGCGGCGTCCTCGTTGGCGATGCCCTGGGCGGCGTCCTCC	chr22	21309112	TTTGGCGATGCCCTGGGCGGCGTCCTCGTTGGCGATGCCCTGGGCGGCGTCCTCC	TTTGGCGATGCCCTGGGCGGCGTCCTCGTTGGCGATGCCCTGGGCGGCGTCCTCGTTGGCGATGCCCTGGGCGGCGTCCTCGTTGGCGATGCCCTGGGCGGCGTCCTCGTTGGCGATGCCCTGGGCGGCGTCCTCC	54772	VQSRTrancheINDEL99.50to99.90	0	none	0	0	6	1e-6
chr22-021309124-C-*	chr22	21309124	C	*	735	VQSRTrancheSNP99.90to99.95	0	none	6.550000000000003e-4	0	56	6.550000000000003e-4
chr22-021309124-C-A	chr22	21309124	C	A	735	VQSRTrancheSNP99.90to99.95	0	none	0	0	56	1e-6
chr22-021309124-C-G	chr22	21309124	C	G	735	VQSRTrancheSNP99.90to99.95	5.814e-5	eas	2.9400000000000004e-4	1	56	2.9400000000000004e-4
chr22-021309128-G-*	chr22	21309128	G	*	352	VQSRTrancheSNP99.90to99.95	0	none	6.320000000000003e-4	0	62	6.320000000000003e-4
chr22-021309128-G-A	chr22	21309128	G	A	352	VQSRTrancheSNP99.90to99.95	0	none	5.2999999999999994e-5	1	62	5.2999999999999994e-5
chr22-021309128-G-T	chr22	21309128	G	T	352	VQSRTrancheSNP99.90to99.95	0	none	9e-6	0	62	9e-6
chr22-021309139-GTTGGCGATGCCCTGGGCGGCGTCCTCCTTGGCGATGCCCTGGGCGGCGTCCTCGTTGGCGATGCCCTGGGCGGCGTCCTCGTTGGCGATGCCGTGGACGGCGTCCTCC-*	chr22	21309139	GTTGGCGATGCCCTGGGCGGCGTCCTCCTTGGCGATGCCCTGGGCGGCGTCCTCGTTGGCGATGCCCTGGGCGGCGTCCTCGTTGGCGATGCCGTGGACGGCGTCCTCC	*	90211	VQSRTrancheINDEL99.50to99.90	0	none	5.850000000000005e-4	0	24	5.850000000000005e-4
chr22-021309139-GTTGGCGATGCCCTGGGCGGCGTCCTCCTTGGCGATGCCCTGGGCGGCGTCCTCGTTGGCGATGCCCTGGGCGGCGTCCTCGTTGGCGATGCCGTGGACGGCGTCCTCC-ATTGGCGATGCCCTGGGCGGCGTCCTCCTTGGCGATGCCCTGGGCGGCGTCCTCGTTGGCGATGCCCTGGGCGGCGTCCTCGTTGGCGATGCCGTGGACGGCGTCCTCC	chr22	21309139	GTTGGCGATGCCCTGGGCGGCGTCCTCCTTGGCGATGCCCTGGGCGGCGTCCTCGTTGGCGATGCCCTGGGCGGCGTCCTCGTTGGCGATGCCGTGGACGGCGTCCTCC	ATTGGCGATGCCCTGGGCGGCGTCCTCCTTGGCGATGCCCTGGGCGGCGTCCTCGTTGGCGATGCCCTGGGCGGCGTCCTCGTTGGCGATGCCGTGGACGGCGTCCTCC	90211	VQSRTrancheINDEL99.50to99.90	0	none	2.2000000000000003e-5	0	24	2.2000000000000003e-5
chr22-021309139-GTTGGCGATGCCCTGGGCGGCGTCCTCCTTGGCGATGCCCTGGGCGGCGTCCTCGTTGGCGATGCCCTGGGCGGCGTCCTCGTTGGCGATGCCGTGGACGGCGTCCTCC-CTTGGCGATGCCCTGGGCGGCGTCCTCCTTGGCGATGCCCTGGGCGGCGTCCTCGTTGGCGATGCCCTGGGCGGCGTCCTCGTTGGCGATGCCGTGGACGGCGTCCTCC	chr22	21309139	GTTGGCGATGCCCTGGGCGGCGTCCTCCTTGGCGATGCCCTGGGCGGCGTCCTCGTTGGCGATGCCCTGGGCGGCGTCCTCGTTGGCGATGCCGTGGACGGCGTCCTCC	CTTGGCGATGCCCTGGGCGGCGTCCTCCTTGGCGATGCCCTGGGCGGCGTCCTCGTTGGCGATGCCCTGGGCGGCGTCCTCGTTGGCGATGCCGTGGACGGCGTCCTCC	90211	VQSRTrancheINDEL99.50to99.90	0	none	4.0400000000000006e-4	1	24	4.0400000000000006e-4
chr22-021309139-GTTGGCGATGCCCTGGGCGGCGTCCTCCTTGGCGATGCCCTGGGCGGCGTCCTCGTTGGCGATGCCCTGGGCGGCGTCCTCGTTGGCGATGCCGTGGACGGCGTCCTCC-G	chr22	21309139	GTTGGCGATGCCCTGGGCGGCGTCCTCCTTGGCGATGCCCTGGGCGGCGTCCTCGTTGGCGATGCCCTGGGCGGCGTCCTCGTTGGCGATGCCGTGGACGGCGTCCTCC	G	90211	VQSRTrancheINDEL99.50to99.90	0	none	0	0	24	1e-6
chr22-021309139-GTTGGCGATGCCCTGGGCGGCGTCCTCCTTGGCGATGCCCTGGGCGGCGTCCTCGTTGGCGATGCCCTGGGCGGCGTCCTCGTTGGCGATGCCGTGGACGGCGTCCTCC-GTTGGCGATGCCCTGGGCGGCGTCCTCCTTGGCGATGCCCTGGGCGGCGTCCTCCTTGGCGATGCCCTGGGCGGCGTCCTCGTTGGCGATGCCCTGGGCGGCGTCCTCGTTGGCGATGCCGTGGACGGCGTCCTCC	chr22	21309139	GTTGGCGATGCCCTGGGCGGCGTCCTCCTTGGCGATGCCCTGGGCGGCGTCCTCGTTGGCGATGCCCTGGGCGGCGTCCTCGTTGGCGATGCCGTGGACGGCGTCCTCC	GTTGGCGATGCCCTGGGCGGCGTCCTCCTTGGCGATGCCCTGGGCGGCGTCCTCCTTGGCGATGCCCTGGGCGGCGTCCTCGTTGGCGATGCCCTGGGCGGCGTCCTCGTTGGCGATGCCGTGGACGGCGTCCTCC	90211	VQSRTrancheINDEL99.50to99.90	0	none	2.2000000000000003e-5	0	24	2.2000000000000003e-5
chr22-021309139-GTTGGCGATGCCCTGGGCGGCGTCCTCCTTGGCGATGCCCTGGGCGGCGTCCTCGTTGGCGATGCCCTGGGCGGCGTCCTCGTTGGCGATGCCGTGGACGGCGTCCTCC-GTTGGCGATGCCCTGGGCGGCGTCCTCGTTGGCGATGCCCTGGGCGGCGTCCTCGTTGGCGATGCCGTGGACGGCGTCCTCC	chr22	21309139	GTTGGCGATGCCCTGGGCGGCGTCCTCCTTGGCGATGCCCTGGGCGGCGTCCTCGTTGGCGATGCCCTGGGCGGCGTCCTCGTTGGCGATGCCGTGGACGGCGTCCTCC	GTTGGCGATGCCCTGGGCGGCGTCCTCGTTGGCGATGCCCTGGGCGGCGTCCTCGTTGGCGATGCCGTGGACGGCGTCCTCC	90211	VQSRTrancheINDEL99.50to99.90	0	none	0.01104499999999999	0	24	0.01104499999999999
chr22-021309139-GTTGGCGATGCCCTGGGCGGCGTCCTCCTTGGCGATGCCCTGGGCGGCGTCCTCGTTGGCGATGCCCTGGGCGGCGTCCTCGTTGGCGATGCCGTGGACGGCGTCCTCC-GTTGGCGATGCCCTGGGCGGCGTCCTCGTTGGCGATGCCGTGGGCGGCGTCCTCGTTGGCGATGCCCTGGGCGGCGTCCTCTTTGGCGATGCCCTGGGCGGCGTCCTCCTTGGCGATGCCCTGGGCGGCGTCCTCGTTGGCGATGCCCTGGGCGGCGTCCTCGTTGGCGATGCCGTGGACGGCGTCCTCC	chr22	21309139	GTTGGCGATGCCCTGGGCGGCGTCCTCCTTGGCGATGCCCTGGGCGGCGTCCTCGTTGGCGATGCCCTGGGCGGCGTCCTCGTTGGCGATGCCGTGGACGGCGTCCTCC	GTTGGCGATGCCCTGGGCGGCGTCCTCGTTGGCGATGCCGTGGGCGGCGTCCTCGTTGGCGATGCCCTGGGCGGCGTCCTCTTTGGCGATGCCCTGGGCGGCGTCCTCCTTGGCGATGCCCTGGGCGGCGTCCTCGTTGGCGATGCCCTGGGCGGCGTCCTCGTTGGCGATGCCGTGGACGGCGTCCTCC	90211	VQSRTrancheINDEL99.50to99.90	0	none	0	0	24	1e-6
chr22-021309139-GTTGGCGATGCCCTGGGCGGCGTCCTCCTTGGCGATGCCCTGGGCGGCGTCCTCGTTGGCGATGCCCTGGGCGGCGTCCTCGTTGGCGATGCCGTGGACGGCGTCCTCC-TTTGGCGATGCCCTGGGCGGCGTCCTCCTTGGCGATGCCCTGGGCGGCGTCCTCGTTGGCGATGCCCTGGGCGGCGTCCTCGTTGGCGATGCCGTGGACGGCGTCCTCC	chr22	21309139	GTTGGCGATGCCCTGGGCGGCGTCCTCCTTGGCGATGCCCTGGGCGGCGTCCTCGTTGGCGATGCCCTGGGCGGCGTCCTCGTTGGCGATGCCGTGGACGGCGTCCTCC	TTTGGCGATGCCCTGGGCGGCGTCCTCCTTGGCGATGCCCTGGGCGGCGTCCTCGTTGGCGATGCCCTGGGCGGCGTCCTCGTTGGCGATGCCGTGGACGGCGTCCTCC	90211	VQSRTrancheINDEL99.50to99.90	0	none	0.00166399999999999	0	24	0.00166399999999999
chr22-021309140-T-*	chr22	21309140	T	*	2535	VQSRTrancheSNP99.70to99.80	0	none	0.01170299999999999	0	42	0.01170299999999999
chr22-021309140-T-C	chr22	21309140	T	C	2535	VQSRTrancheSNP99.70to99.80	0.0012636	eas	0.00105699999999999	0	42	0.0012636
chr22-021309140-T-G	chr22	21309140	T	G	2535	VQSRTrancheSNP99.70to99.80	0	none	0	0	42	1e-6
chr22-021309166-CTTGGCGATGCCCTGGGCGGCGTCCTCG-*	chr22	21309166	CTTGGCGATGCCCTGGGCGGCGTCCTCG	*	4138439	VQSRTrancheINDEL99.50to99.90	0	none	0.00994699999999998	0	8	0.00994699999999998
chr22-021309166-CTTGGCGATGCCCTGGGCGGCGTCCTCG-C	chr22	21309166	CTTGGCGATGCCCTGGGCGGCGTCCTCG	C	4138439	VQSRTrancheINDEL99.50to99.90	0.49995	eas	0.186589	5	8	0.49995
chr22-021309166-CTTGGCGATGCCCTGGGCGGCGTCCTCG-CGATGCCCTGGGCGGCGTCCTCGTTGGCGATGCCCTGGGCGGCGTCCTCG	chr22	21309166	CTTGGCGATGCCCTGGGCGGCGTCCTCG	CGATGCCCTGGGCGGCGTCCTCGTTGGCGATGCCCTGGGCGGCGTCCTCG	4138439	VQSRTrancheINDEL99.50to99.90	0	none	1.6699999999999994e-4	0	8	1.6699999999999994e-4
chr22-021309166-CTTGGCGATGCCCTGGGCGGCGTCCTCG-CGATGCCCTGGGCGGCGTCCTCGTTGGCGATGCCGTGGACGGCGTCCTCGTTGGCGATGCCCTGGGCGGCGTCCTCG	chr22	21309166	CTTGGCGATGCCCTGGGCGGCGTCCTCG	CGATGCCCTGGGCGGCGTCCTCGTTGGCGATGCCGTGGACGGCGTCCTCGTTGGCGATGCCCTGGGCGGCGTCCTCG	4138439	VQSRTrancheINDEL99.50to99.90	0	none	0	0	8	1e-6
chr22-021309166-CTTGGCGATGCCCTGGGCGGCGTCCTCG-CGATGCCGTGGGCGGCGTCCTCGTTGGCGATGCCCTGGGCGGCGTCCTCG	chr22	21309166	CTTGGCGATGCCCTGGGCGGCGTCCTCG	CGATGCCGTGGGCGGCGTCCTCGTTGGCGATGCCCTGGGCGGCGTCCTCG	4138439	VQSRTrancheINDEL99.50to99.90	0	none	0	0	8	1e-6
chr22-021309166-CTTGGCGATGCCCTGGGCGGCGTCCTCG-CTTGGCGATGCCCTGGGCGGCGTCCTCGTTGGCGATGCCCTGGGCGGCGTCCTCG	chr22	21309166	CTTGGCGATGCCCTGGGCGGCGTCCTCG	CTTGGCGATGCCCTGGGCGGCGTCCTCGTTGGCGATGCCCTGGGCGGCGTCCTCG	4138439	VQSRTrancheINDEL99.50to99.90	0	none	0.00124899999999999	0	8	0.00124899999999999
chr22-021309166-CTTGGCGATGCCCTGGGCGGCGTCCTCG-CTTGGCGATGCCCTGGGCGGCGTCCTCGTTGGCGATGCCCTGGGCGGCGTCCTCGTTGGCGATGCCCTGGGCGGCGTCCTCG	chr22	21309166	CTTGGCGATGCCCTGGGCGGCGTCCTCG	CTTGGCGATGCCCTGGGCGGCGTCCTCGTTGGCGATGCCCTGGGCGGCGTCCTCGTTGGCGATGCCCTGGGCGGCGTCCTCG	4138439	VQSRTrancheINDEL99.50to99.90	0	none	1.47e-4	0	8	1.47e-4
chr22-021309166-CTTGGCGATGCCCTGGGCGGCGTCCTCG-GTTGGCGATGCCCTGGGCGGCGTCCTCG	chr22	21309166	CTTGGCGATGCCCTGGGCGGCGTCCTCG	GTTGGCGATGCCCTGGGCGGCGTCCTCG	4138439	VQSRTrancheINDEL99.50to99.90	0	none	0.06989400000000001	1	8	0.06989400000000001
chr22-021309166-CTTGGCGATGCCCTGGGCGGCGTCCTCG-TTTGGCGATGCCCTGGGCGGCGTCCTCG	chr22	21309166	CTTGGCGATGCCCTGGGCGGCGTCCTCG	TTTGGCGATGCCCTGGGCGGCGTCCTCG	4138439	VQSRTrancheINDEL99.50to99.90	0	none	2.2899999999999996e-4	0	8	2.2899999999999996e-4
chr22-021309167-TTGGCGATGCCCTGGGCGGCGTCCTCGTTGGCGATGCCCTGGGCGGCGTCCTCGTTGGCGATGCCGTGGACGGCGTCCTCC-*	chr22	21309167	TTGGCGATGCCCTGGGCGGCGTCCTCGTTGGCGATGCCCTGGGCGGCGTCCTCGTTGGCGATGCCGTGGACGGCGTCCTCC	*	654	VQSRTrancheINDEL99.50to99.90	0	none	0.188812	4	14	0.188812
chr22-021309167-TTGGCGATGCCCTGGGCGGCGTCCTCGTTGGCGATGCCCTGGGCGGCGTCCTCGTTGGCGATGCCGTGGACGGCGTCCTCC-ATGGCGATGCCCTGGGCGGCGTCCTCGTTGGCGATGCCCTGGGCGGCGTCCTCGTTGGCGATGCCGTGGACGGCGTCCTCC	chr22	21309167	TTGGCGATGCCCTGGGCGGCGTCCTCGTTGGCGATGCCCTGGGCGGCGTCCTCGTTGGCGATGCCGTGGACGGCGTCCTCC	ATGGCGATGCCCTGGGCGGCGTCCTCGTTGGCGATGCCCTGGGCGGCGTCCTCGTTGGCGATGCCGTGGACGGCGTCCTCC	654	VQSRTrancheINDEL99.50to99.90	0	none	0	0	14	1e-6
chr22-021309167-TTGGCGATGCCCTGGGCGGCGTCCTCGTTGGCGATGCCCTGGGCGGCGTCCTCGTTGGCGATGCCGTGGACGGCGTCCTCC-CTGGCGATGCCCTGGGCGGCGTCCTCGTTGGCGATGCCCTGGGCGGCGTCCTCGTTGGCGATGCCGTGGACGGCGTCCTCC	chr22	21309167	TTGGCGATGCCCTGGGCGGCGTCCTCGTTGGCGATGCCCTGGGCGGCGTCCTCGTTGGCGATGCCGTGGACGGCGTCCTCC	CTGGCGATGCCCTGGGCGGCGTCCTCGTTGGCGATGCCCTGGGCGGCGTCCTCGTTGGCGATGCCGTGGACGGCGTCCTCC	654	VQSRTrancheINDEL99.50to99.90	0	none	0	0	14	1e-6
chr22-021309167-TTGGCGATGCCCTGGGCGGCGTCCTCGTTGGCGATGCCCTGGGCGGCGTCCTCGTTGGCGATGCCGTGGACGGCGTCCTCC-GTGGCGATGCCCTGGGCGGCGTCCTCGTTGGCGATGCCCTGGGCGGCGTCCTCGTTGGCGATGCCGTGGACGGCGTCCTCC	chr22	21309167	TTGGCGATGCCCTGGGCGGCGTCCTCGTTGGCGATGCCCTGGGCGGCGTCCTCGTTGGCGATGCCGTGGACGGCGTCCTCC	GTGGCGATGCCCTGGGCGGCGTCCTCGTTGGCGATGCCCTGGGCGGCGTCCTCGTTGGCGATGCCGTGGACGGCGTCCTCC	654	VQSRTrancheINDEL99.50to99.90	0	none	2.2000000000000003e-5	0	14	2.2000000000000003e-5
chr22-021309167-TTGGCGATGCCCTGGGCGGCGTCCTCGTTGGCGATGCCCTGGGCGGCGTCCTCGTTGGCGATGCCGTGGACGGCGTCCTCC-T	chr22	21309167	TTGGCGATGCCCTGGGCGGCGTCCTCGTTGGCGATGCCCTGGGCGGCGTCCTCGTTGGCGATGCCGTGGACGGCGTCCTCC	T	654	VQSRTrancheINDEL99.50to99.90	0	none	0	0	14	1e-6
chr22-021309169-GGCGATGCCCTGGGCGGCGTCCTCGTTGGCGATGCCCTGGGCGGCGTCCTCGTTGGCGATGCCGTGGACGGCGTCCTCC-*	chr22	21309169	GGCGATGCCCTGGGCGGCGTCCTCGTTGGCGATGCCCTGGGCGGCGTCCTCGTTGGCGATGCCGTGGACGGCGTCCTCC	*	1264.97	VQSRTrancheINDEL95.00to96.00	0	none	0.18885800000000005	4	42	0.18885800000000005
chr22-021309169-GGCGATGCCCTGGGCGGCGTCCTCGTTGGCGATGCCCTGGGCGGCGTCCTCGTTGGCGATGCCGTGGACGGCGTCCTCC-G	chr22	21309169	GGCGATGCCCTGGGCGGCGTCCTCGTTGGCGATGCCCTGGGCGGCGTCCTCGTTGGCGATGCCGTGGACGGCGTCCTCC	G	1264.97	VQSRTrancheINDEL95.00to96.00	2.567e-4	nfe	8.9e-5	0	42	2.567e-4
chr22-021309171-CG-*	chr22	21309171	CG	*	1499	VQSRTrancheINDEL99.50to99.90	0	none	0.18894200000000003	4	48	0.18894200000000003
chr22-021309171-CG-C	chr22	21309171	CG	C	1499	VQSRTrancheINDEL99.50to99.90	0	none	2.2000000000000003e-5	0	48	2.2000000000000003e-5
chr22-021309171-CG-TG	chr22	21309171	CG	TG	1499	VQSRTrancheINDEL99.50to99.90	0	none	0	0	48	1e-6
chr22-021309173-ATGCCCTGGGCGGCGTCCTCGTTGGCG-*	chr22	21309173	ATGCCCTGGGCGGCGTCCTCGTTGGCG	*	1646	VQSRTrancheINDEL99.90to99.95	0	none	0.18889100000000003	4	38	0.18889100000000003
chr22-021309173-ATGCCCTGGGCGGCGTCCTCGTTGGCG-A	chr22	21309173	ATGCCCTGGGCGGCGTCCTCGTTGGCG	A	1646	VQSRTrancheINDEL99.90to99.95	0	none	2.2000000000000003e-5	0	38	2.2000000000000003e-5
chr22-021309173-ATGCCCTGGGCGGCGTCCTCGTTGGCG-GTGCCCTGGGCGGCGTCCTCGTTGGCG	chr22	21309173	ATGCCCTGGGCGGCGTCCTCGTTGGCG	GTGCCCTGGGCGGCGTCCTCGTTGGCG	1646	VQSRTrancheINDEL99.90to99.95	0	none	0	0	38	1e-6
chr22-021309178-C-*	chr22	21309178	C	*	937	VQSRTrancheINDEL99.50to99.90	0	none	0.188897	4	34	0.188897
chr22-021309178-C-CTGGGCGGCGTCCTCGTTGGCGATGCCCTGGGCGGCGTCCTCGTTGGCGATGCCG	chr22	21309178	C	CTGGGCGGCGTCCTCGTTGGCGATGCCCTGGGCGGCGTCCTCGTTGGCGATGCCG	937	VQSRTrancheINDEL99.50to99.90	0	none	0	0	34	1e-6
chr22-021309178-C-CTGGGCGGCGTCCTCGTTGGCGATGCCG	chr22	21309178	C	CTGGGCGGCGTCCTCGTTGGCGATGCCG	937	VQSRTrancheINDEL99.50to99.90	0	none	9e-6	0	34	9e-6
chr22-021309178-C-G	chr22	21309178	C	G	937	VQSRTrancheINDEL99.50to99.90	1.1701e-4	eas	1.47e-4	0	34	1.47e-4
chr22-021309180-G-*	chr22	21309180	G	*	873	VQSRTrancheSNP99.80to99.90	0	none	0.18894900000000003	4	44	0.18894900000000003
chr22-021309180-G-T	chr22	21309180	G	T	873	VQSRTrancheSNP99.80to99.90	9.66e-6	nfe	2.2000000000000003e-5	0	44	2.2000000000000003e-5
chr22-021309181-GGCGGC-*	chr22	21309181	GGCGGC	*	2165.97	VQSRTrancheINDEL99.50to99.90	0	none	0.18891600000000003	4	46	0.18891600000000003
chr22-021309181-GGCGGC-G	chr22	21309181	GGCGGC	G	2165.97	VQSRTrancheINDEL99.50to99.90	1.573e-4	sas	6.999999999999998e-5	0	46	1.573e-4
chr22-021309182-GCGGCGTCCTCGTTGGCGATGCCCTGGGCGGCGTCCTCGTTGGCGATGCCGTGGA-*	chr22	21309182	GCGGCGTCCTCGTTGGCGATGCCCTGGGCGGCGTCCTCGTTGGCGATGCCGTGGA	*	4127	VQSRTrancheINDEL99.90to99.95	0	none	0.1889	4	24	0.1889
chr22-021309182-GCGGCGTCCTCGTTGGCGATGCCCTGGGCGGCGTCCTCGTTGGCGATGCCGTGGA-ACGGCGTCCTCGTTGGCGATGCCCTGGGCGGCGTCCTCGTTGGCGATGCCGTGGA	chr22	21309182	GCGGCGTCCTCGTTGGCGATGCCCTGGGCGGCGTCCTCGTTGGCGATGCCGTGGA	ACGGCGTCCTCGTTGGCGATGCCCTGGGCGGCGTCCTCGTTGGCGATGCCGTGGA	4127	VQSRTrancheINDEL99.90to99.95	0	none	6.320000000000003e-4	0	24	6.320000000000003e-4
chr22-021309182-GCGGCGTCCTCGTTGGCGATGCCCTGGGCGGCGTCCTCGTTGGCGATGCCGTGGA-G	chr22	21309182	GCGGCGTCCTCGTTGGCGATGCCCTGGGCGGCGTCCTCGTTGGCGATGCCGTGGA	G	4127	VQSRTrancheINDEL99.90to99.95	0	none	0	0	24	1e-6
chr22-021309182-GCGGCGTCCTCGTTGGCGATGCCCTGGGCGGCGTCCTCGTTGGCGATGCCGTGGA-TCGGCGTCCTCGTTGGCGATGCCCTGGGCGGCGTCCTCGTTGGCGATGCCGTGGA	chr22	21309182	GCGGCGTCCTCGTTGGCGATGCCCTGGGCGGCGTCCTCGTTGGCGATGCCGTGGA	TCGGCGTCCTCGTTGGCGATGCCCTGGGCGGCGTCCTCGTTGGCGATGCCGTGGA	4127	VQSRTrancheINDEL99.90to99.95	0	none	0	0	24	1e-6
chr22-021309187-G-*	chr22	21309187	G	*	395	VQSRTrancheSNP99.90to99.95	0	none	0.188848	4	34	0.188848
chr22-021309187-G-A	chr22	21309187	G	A	395	VQSRTrancheSNP99.90to99.95	6.324e-5	afr	3.6999999999999985e-5	0	34	6.324e-5
chr22-021309188-TCCTCGTTGGCGATGCCCTGGGC-*	chr22	21309188	TCCTCGTTGGCGATGCCCTGGGC	*	2809	VQSRTrancheINDEL99.50to99.90	0	none	0.188881	4	36	0.188881
chr22-021309188-TCCTCGTTGGCGATGCCCTGGGC-GCCTCGTTGGCGATGCCCTGGGC	chr22	21309188	TCCTCGTTGGCGATGCCCTGGGC	GCCTCGTTGGCGATGCCCTGGGC	2809	VQSRTrancheINDEL99.50to99.90	0	none	0	0	36	1e-6
chr22-021309188-TCCTCGTTGGCGATGCCCTGGGC-T	chr22	21309188	TCCTCGTTGGCGATGCCCTGGGC	T	2809	VQSRTrancheINDEL99.50to99.90	1.8088e-4	sas	6.999999999999998e-5	0	36	1.8088e-4
chr22-021309191-TCG-*	chr22	21309191	TCG	*	10411.97	VQSRTrancheINDEL99.50to99.90	0	none	0.18889100000000003	4	36	0.18889100000000003
chr22-021309191-TCG-T	chr22	21309191	TCG	T	10411.97	VQSRTrancheINDEL99.50to99.90	8.8951e-4	nfe	3.3700000000000044e-4	0	36	8.8951e-4
chr22-021309192-CGTTGG-*	chr22	21309192	CGTTGG	*	1425	VQSRTrancheINDEL99.90to99.95	0	none	0.18933300000000003	4	54	0.18933300000000003
chr22-021309192-CGTTGG-C	chr22	21309192	CGTTGG	C	1425	VQSRTrancheINDEL99.90to99.95	0	none	3.6999999999999985e-5	0	54	3.6999999999999985e-5
chr22-021309192-CGTTGG-TGTTGG	chr22	21309192	CGTTGG	TGTTGG	1425	VQSRTrancheINDEL99.90to99.95	0	none	3.6999999999999985e-5	0	54	3.6999999999999985e-5
chr22-021309193-GTTGGCGATGCCCTGGGCGGCGTCCTCGTTGGCGATGCCGTGGACGGCGTCCTCC-*	chr22	21309193	GTTGGCGATGCCCTGGGCGGCGTCCTCGTTGGCGATGCCGTGGACGGCGTCCTCC	*	262906	VQSRTrancheINDEL99.50to99.90	0	none	0.16708900000000002	4	14	0.16708900000000002
chr22-021309193-GTTGGCGATGCCCTGGGCGGCGTCCTCGTTGGCGATGCCGTGGACGGCGTCCTCC-CTTGGCGATGCCCTGGGCGGCGTCCTCGTTGGCGATGCCGTGGACGGCGTCCTCC	chr22	21309193	GTTGGCGATGCCCTGGGCGGCGTCCTCGTTGGCGATGCCGTGGACGGCGTCCTCC	CTTGGCGATGCCCTGGGCGGCGTCCTCGTTGGCGATGCCGTGGACGGCGTCCTCC	262906	VQSRTrancheINDEL99.50to99.90	0	none	0.02672700000000002	2	14	0.02672700000000002
chr22-021309193-GTTGGCGATGCCCTGGGCGGCGTCCTCGTTGGCGATGCCGTGGACGGCGTCCTCC-G	chr22	21309193	GTTGGCGATGCCCTGGGCGGCGTCCTCGTTGGCGATGCCGTGGACGGCGTCCTCC	G	262906	VQSRTrancheINDEL99.50to99.90	6.4813e-4	afr	9.4e-5	0	14	6.4813e-4
chr22-021309193-GTTGGCGATGCCCTGGGCGGCGTCCTCGTTGGCGATGCCGTGGACGGCGTCCTCC-GTTGGCGATGCCCTGGGCGGCGTCCTCCTTGGCGATGCCCTGGGCGGCGTCCTCGTTGGCGATGCCGTGGACGGCGTCCTCC	chr22	21309193	GTTGGCGATGCCCTGGGCGGCGTCCTCGTTGGCGATGCCGTGGACGGCGTCCTCC	GTTGGCGATGCCCTGGGCGGCGTCCTCCTTGGCGATGCCCTGGGCGGCGTCCTCGTTGGCGATGCCGTGGACGGCGTCCTCC	262906	VQSRTrancheINDEL99.50to99.90	0	none	0.00024399999999999991	0	14	0.00024399999999999991
chr22-021309193-GTTGGCGATGCCCTGGGCGGCGTCCTCGTTGGCGATGCCGTGGACGGCGTCCTCC-GTTGGCGATGCCCTGGGCGGCGTCCTCGTTGGCGATGCCCTGGGCGGCGTCCTCCTTGGCGATGCCCTGGGCGGCGTCCTCCTTGGCGATGCCCTGGGCGGCGTCCTCGTTGGCGATGCCGTGGACGGCGTCCTCC	chr22	21309193	GTTGGCGATGCCCTGGGCGGCGTCCTCGTTGGCGATGCCGTGGACGGCGTCCTCC	GTTGGCGATGCCCTGGGCGGCGTCCTCGTTGGCGATGCCCTGGGCGGCGTCCTCCTTGGCGATGCCCTGGGCGGCGTCCTCCTTGGCGATGCCCTGGGCGGCGTCCTCGTTGGCGATGCCGTGGACGGCGTCCTCC	262906	VQSRTrancheINDEL99.50to99.90	0	none	5.599999999999999e-5	0	14	5.599999999999999e-5
chr22-021309193-GTTGGCGATGCCCTGGGCGGCGTCCTCGTTGGCGATGCCGTGGACGGCGTCCTCC-GTTGGCGATGCCGTGGATGGCGTCCTCCTTGGCGATGCCCTGGGCGGCGTCCTCGTTGGCGATGCCGTGGACGGCGTCCTCC	chr22	21309193	GTTGGCGATGCCCTGGGCGGCGTCCTCGTTGGCGATGCCGTGGACGGCGTCCTCC	GTTGGCGATGCCGTGGATGGCGTCCTCCTTGGCGATGCCCTGGGCGGCGTCCTCGTTGGCGATGCCGTGGACGGCGTCCTCC	262906	VQSRTrancheINDEL99.50to99.90	0	none	0	0	14	1e-6
chr22-021309193-GTTGGCGATGCCCTGGGCGGCGTCCTCGTTGGCGATGCCGTGGACGGCGTCCTCC-TTTGGCGATGCCCTGGGCGGCGTCCTCGTTGGCGATGCCGTGGACGGCGTCCTCC	chr22	21309193	GTTGGCGATGCCCTGGGCGGCGTCCTCGTTGGCGATGCCGTGGACGGCGTCCTCC	TTTGGCGATGCCCTGGGCGGCGTCCTCGTTGGCGATGCCGTGGACGGCGTCCTCC	262906	VQSRTrancheINDEL99.50to99.90	0	none	2.3000000000000003e-5	0	14	2.3000000000000003e-5
chr22-021309205-CTGGGCGGCGTCCTCGTTGGCGATGCCGTGGACGGCGTCCTCCTTGGCGATGCCCTGGGCGGCGTCCTCGTTGGCGATGCCCTGGGCGGCGTCCTCGCTGGCGATGCCGTGGGCGGCGTCCTCGCTGGCGATTCCGTGGGCGGCGTCCTCGCTGGCGATGCCGTGGGCGGCGTCCTCGTTGGCGATGCCG-*	chr22	21309205	CTGGGCGGCGTCCTCGTTGGCGATGCCGTGGACGGCGTCCTCCTTGGCGATGCCCTGGGCGGCGTCCTCGTTGGCGATGCCCTGGGCGGCGTCCTCGCTGGCGATGCCGTGGGCGGCGTCCTCGCTGGCGATTCCGTGGGCGGCGTCCTCGCTGGCGATGCCGTGGGCGGCGTCCTCGTTGGCGATGCCG	*	21236	VQSRTrancheINDEL99.50to99.90	0	none	0.002962	0	36	0.002962
chr22-021309205-CTGGGCGGCGTCCTCGTTGGCGATGCCGTGGACGGCGTCCTCCTTGGCGATGCCCTGGGCGGCGTCCTCGTTGGCGATGCCCTGGGCGGCGTCCTCGCTGGCGATGCCGTGGGCGGCGTCCTCGCTGGCGATTCCGTGGGCGGCGTCCTCGCTGGCGATGCCGTGGGCGGCGTCCTCGTTGGCGATGCCG-C	chr22	21309205	CTGGGCGGCGTCCTCGTTGGCGATGCCGTGGACGGCGTCCTCCTTGGCGATGCCCTGGGCGGCGTCCTCGTTGGCGATGCCCTGGGCGGCGTCCTCGCTGGCGATGCCGTGGGCGGCGTCCTCGCTGGCGATTCCGTGGGCGGCGTCCTCGCTGGCGATGCCGTGGGCGGCGTCCTCGTTGGCGATGCCG	C	21236	VQSRTrancheINDEL99.50to99.90	0.0030758	afr	1.47e-4	0	36	0.0030758
chr22-021309205-CTGGGCGGCGTCCTCGTTGGCGATGCCGTGGACGGCGTCCTCCTTGGCGATGCCCTGGGCGGCGTCCTCGTTGGCGATGCCCTGGGCGGCGTCCTCGCTGGCGATGCCGTGGGCGGCGTCCTCGCTGGCGATTCCGTGGGCGGCGTCCTCGCTGGCGATGCCGTGGGCGGCGTCCTCGTTGGCGATGCCG-CTGGACGGCGTCCTCCTTGGCGATGCCCTGGGCGGCGTCCTCGTTGGCGATGCCCTGGGCGGCGTCCTCGCTGGCGATGCCGTGGGCGGCGTCCTCGCTGGCGATTCCGTGGGCGGCGTCCTCGCTGGCGATGCCGTGGGCGGCGTCCTCGTTGGCGATGCCG	chr22	21309205	CTGGGCGGCGTCCTCGTTGGCGATGCCGTGGACGGCGTCCTCCTTGGCGATGCCCTGGGCGGCGTCCTCGTTGGCGATGCCCTGGGCGGCGTCCTCGCTGGCGATGCCGTGGGCGGCGTCCTCGCTGGCGATTCCGTGGGCGGCGTCCTCGCTGGCGATGCCGTGGGCGGCGTCCTCGTTGGCGATGCCG	CTGGACGGCGTCCTCCTTGGCGATGCCCTGGGCGGCGTCCTCGTTGGCGATGCCCTGGGCGGCGTCCTCGCTGGCGATGCCGTGGGCGGCGTCCTCGCTGGCGATTCCGTGGGCGGCGTCCTCGCTGGCGATGCCGTGGGCGGCGTCCTCGTTGGCGATGCCG	21236	VQSRTrancheINDEL99.50to99.90	0	none	2.2899999999999996e-4	0	36	2.2899999999999996e-4
chr22-021309205-CTGGGCGGCGTCCTCGTTGGCGATGCCGTGGACGGCGTCCTCCTTGGCGATGCCCTGGGCGGCGTCCTCGTTGGCGATGCCCTGGGCGGCGTCCTCGCTGGCGATGCCGTGGGCGGCGTCCTCGCTGGCGATTCCGTGGGCGGCGTCCTCGCTGGCGATGCCGTGGGCGGCGTCCTCGTTGGCGATGCCG-CTGGGCGGCGTCCTCGCTGGCGATTCCGTGGGCGGCGTCCTCGCTGGCGATGCCGTGGGCGGCGTCCTCGTTGGCGATGCCG	chr22	21309205	CTGGGCGGCGTCCTCGTTGGCGATGCCGTGGACGGCGTCCTCCTTGGCGATGCCCTGGGCGGCGTCCTCGTTGGCGATGCCCTGGGCGGCGTCCTCGCTGGCGATGCCGTGGGCGGCGTCCTCGCTGGCGATTCCGTGGGCGGCGTCCTCGCTGGCGATGCCGTGGGCGGCGTCCTCGTTGGCGATGCCG	CTGGGCGGCGTCCTCGCTGGCGATTCCGTGGGCGGCGTCCTCGCTGGCGATGCCGTGGGCGGCGTCCTCGTTGGCGATGCCG	21236	VQSRTrancheINDEL99.50to99.90	0	none	2.2000000000000003e-5	0	36	2.2000000000000003e-5
chr22-021309205-CTGGGCGGCGTCCTCGTTGGCGATGCCGTGGACGGCGTCCTCCTTGGCGATGCCCTGGGCGGCGTCCTCGTTGGCGATGCCCTGGGCGGCGTCCTCGCTGGCGATGCCGTGGGCGGCGTCCTCGCTGGCGATTCCGTGGGCGGCGTCCTCGCTGGCGATGCCGTGGGCGGCGTCCTCGTTGGCGATGCCG-CTGGGCGGCGTCCTCGTTGGCGATGCCG	chr22	21309205	CTGGGCGGCGTCCTCGTTGGCGATGCCGTGGACGGCGTCCTCCTTGGCGATGCCCTGGGCGGCGTCCTCGTTGGCGATGCCCTGGGCGGCGTCCTCGCTGGCGATGCCGTGGGCGGCGTCCTCGCTGGCGATTCCGTGGGCGGCGTCCTCGCTGGCGATGCCGTGGGCGGCGTCCTCGTTGGCGATGCCG	CTGGGCGGCGTCCTCGTTGGCGATGCCG	21236	VQSRTrancheINDEL99.50to99.90	0	none	2.2000000000000003e-5	0	36	2.2000000000000003e-5
chr22-021309205-CTGGGCGGCGTCCTCGTTGGCGATGCCGTGGACGGCGTCCTCCTTGGCGATGCCCTGGGCGGCGTCCTCGTTGGCGATGCCCTGGGCGGCGTCCTCGCTGGCGATGCCGTGGGCGGCGTCCTCGCTGGCGATTCCGTGGGCGGCGTCCTCGCTGGCGATGCCGTGGGCGGCGTCCTCGTTGGCGATGCCG-CTGGGCGGCGTCCTCGTTGGCGATGCCGTGGGCGGCGTCCTCGTTGGCGATGCCGTGGACGGCGTCCTCCTTGGCGATGCCCTGGGCGGCGTCCTCGTTGGCGATGCCCTGGGCGGCGTCCTCGCTGGCGATGCCGTGGGCGGCGTCCTCGCTGGCGATTCCGTGGGCGGCGTCCTCGCTGGCGATGCCGTGGGCGGCGTCCTCGTTGGCGATGCCG	chr22	21309205	CTGGGCGGCGTCCTCGTTGGCGATGCCGTGGACGGCGTCCTCCTTGGCGATGCCCTGGGCGGCGTCCTCGTTGGCGATGCCCTGGGCGGCGTCCTCGCTGGCGATGCCGTGGGCGGCGTCCTCGCTGGCGATTCCGTGGGCGGCGTCCTCGCTGGCGATGCCGTGGGCGGCGTCCTCGTTGGCGATGCCG	CTGGGCGGCGTCCTCGTTGGCGATGCCGTGGGCGGCGTCCTCGTTGGCGATGCCGTGGACGGCGTCCTCCTTGGCGATGCCCTGGGCGGCGTCCTCGTTGGCGATGCCCTGGGCGGCGTCCTCGCTGGCGATGCCGTGGGCGGCGTCCTCGCTGGCGATTCCGTGGGCGGCGTCCTCGCTGGCGATGCCGTGGGCGGCGTCCTCGTTGGCGATGCCG	21236	VQSRTrancheINDEL99.50to99.90	0	none	0	0	36	1e-6
chr22-021309205-CTGGGCGGCGTCCTCGTTGGCGATGCCGTGGACGGCGTCCTCCTTGGCGATGCCCTGGGCGGCGTCCTCGTTGGCGATGCCCTGGGCGGCGTCCTCGCTGGCGATGCCGTGGGCGGCGTCCTCGCTGGCGATTCCGTGGGCGGCGTCCTCGCTGGCGATGCCGTGGGCGGCGTCCTCGTTGGCGATGCCG-GTGGGCGGCGTCCTCGTTGGCGATGCCGTGGACGGCGTCCTCCTTGGCGATGCCCTGGGCGGCGTCCTCGTTGGCGATGCCCTGGGCGGCGTCCTCGCTGGCGATGCCGTGGGCGGCGTCCTCGCTGGCGATTCCGTGGGCGGCGTCCTCGCTGGCGATGCCGTGGGCGGCGTCCTCGTTGGCGATGCCG	chr22	21309205	CTGGGCGGCGTCCTCGTTGGCGATGCCGTGGACGGCGTCCTCCTTGGCGATGCCCTGGGCGGCGTCCTCGTTGGCGATGCCCTGGGCGGCGTCCTCGCTGGCGATGCCGTGGGCGGCGTCCTCGCTGGCGATTCCGTGGGCGGCGTCCTCGCTGGCGATGCCGTGGGCGGCGTCCTCGTTGGCGATGCCG	GTGGGCGGCGTCCTCGTTGGCGATGCCGTGGACGGCGTCCTCCTTGGCGATGCCCTGGGCGGCGTCCTCGTTGGCGATGCCCTGGGCGGCGTCCTCGCTGGCGATGCCGTGGGCGGCGTCCTCGCTGGCGATTCCGTGGGCGGCGTCCTCGCTGGCGATGCCGTGGGCGGCGTCCTCGTTGGCGATGCCG	21236	VQSRTrancheINDEL99.50to99.90	0	none	0.004178	0	36	0.004178
chr22-021309236-ACGGCGTCCTCCTTGGCGATGCCCTGGG-*	chr22	21309236	ACGGCGTCCTCCTTGGCGATGCCCTGGG	*	77812	VQSRTrancheINDEL99.50to99.90	0	none	0.004835	0	0	0.004835
chr22-021309236-ACGGCGTCCTCCTTGGCGATGCCCTGGG-A	chr22	21309236	ACGGCGTCCTCCTTGGCGATGCCCTGGG	A	77812	VQSRTrancheINDEL99.50to99.90	9.133e-5	nfe	3.6999999999999985e-5	0	0	9.133e-5
chr22-021309236-ACGGCGTCCTCCTTGGCGATGCCCTGGG-GCGGCGTCCTCCTTGGCGATGCCCTGGG	chr22	21309236	ACGGCGTCCTCCTTGGCGATGCCCTGGG	GCGGCGTCCTCCTTGGCGATGCCCTGGG	77812	VQSRTrancheINDEL99.50to99.90	0	none	0.018717	0	0	0.018717
chr22-021309236-ACGGCGTCCTCCTTGGCGATGCCCTGGG-TCGGCGTCCTCCTTGGCGATGCCCTGGG	chr22	21309236	ACGGCGTCCTCCTTGGCGATGCCCTGGG	TCGGCGTCCTCCTTGGCGATGCCCTGGG	77812	VQSRTrancheINDEL99.50to99.90	0	none	1.47e-4	0	0	1.47e-4
chr22-021309238-G-*	chr22	21309238	G	*	42758	VQSRTrancheSNP99.90to99.95	0	none	0.00459	0	88	0.00459
chr22-021309238-G-A	chr22	21309238	G	A	42758	VQSRTrancheSNP99.90to99.95	0.0091273	afr	0.00191399999999999	0	88	0.0091273
chr22-021309247-CTTGGCGATGCCCTGGGCGGCGTCCTCG-*	chr22	21309247	CTTGGCGATGCCCTGGGCGGCGTCCTCG	*	708783	VQSRTrancheINDEL99.50to99.90	0	none	0.004125	0	32	0.004125
chr22-021309247-CTTGGCGATGCCCTGGGCGGCGTCCTCG-C	chr22	21309247	CTTGGCGATGCCCTGGGCGGCGTCCTCG	C	708783	VQSRTrancheINDEL99.50to99.90	0.0026622	sas	0.002011	0	32	0.0026622
chr22-021309247-CTTGGCGATGCCCTGGGCGGCGTCCTCG-CGATGCCCTGGGCGGCGTCCTCGTTGGCGATGCCCTGGGCGGCGTCCTCGTTGGCGATGCCGTGGGCGGCGTCCTCGTTGGCGATGCCCTGGGCGGCGTCCTCG	chr22	21309247	CTTGGCGATGCCCTGGGCGGCGTCCTCG	CGATGCCCTGGGCGGCGTCCTCGTTGGCGATGCCCTGGGCGGCGTCCTCGTTGGCGATGCCGTGGGCGGCGTCCTCGTTGGCGATGCCCTGGGCGGCGTCCTCG	708783	VQSRTrancheINDEL99.50to99.90	0	none	0	0	32	1e-6
chr22-021309247-CTTGGCGATGCCCTGGGCGGCGTCCTCG-CTTGGCGATGCCCTGGGCGGCGTCCTCGTTGGCGATGCCCTGGGCGGCGTCCTCGTTGGCGATGCCGTGGGCGGCGTCCTCGTTGGCGATGCCCTGGGCGGCGTCCTCG	chr22	21309247	CTTGGCGATGCCCTGGGCGGCGTCCTCG	CTTGGCGATGCCCTGGGCGGCGTCCTCGTTGGCGATGCCCTGGGCGGCGTCCTCGTTGGCGATGCCGTGGGCGGCGTCCTCGTTGGCGATGCCCTGGGCGGCGTCCTCG	708783	VQSRTrancheINDEL99.50to99.90	0	none	9e-6	0	32	9e-6
chr22-021309247-CTTGGCGATGCCCTGGGCGGCGTCCTCG-GTTGGCGATGCCCTGGGCGGCGTCCTCG	chr22	21309247	CTTGGCGATGCCCTGGGCGGCGTCCTCG	GTTGGCGATGCCCTGGGCGGCGTCCTCG	708783	VQSRTrancheINDEL99.50to99.90	0	none	0.054004	2	32	0.054004
chr22-021309247-CTTGGCGATGCCCTGGGCGGCGTCCTCG-TTTGGCGATGCCCTGGGCGGCGTCCTCG	chr22	21309247	CTTGGCGATGCCCTGGGCGGCGTCCTCG	TTTGGCGATGCCCTGGGCGGCGTCCTCG	708783	VQSRTrancheINDEL99.50to99.90	0	none	6.999999999999998e-5	0	32	6.999999999999998e-5
chr22-021309268-G-*	chr22	21309268	G	*	23505	VQSRTrancheSNP99.90to99.95	0	none	0.005183	0	88	0.005183
chr22-021309268-G-A	chr22	21309268	G	A	23505	VQSRTrancheSNP99.90to99.95	0.0033889	nfe	0.00137399999999999	1	88	0.0033889
chr22-021309275-TTGGCGATGCCCTGGGCGGCGTCCTCGCTGGCGATGCCGTGGGCGGCGTCCTCGCTGGCGATTCCGTGGGCGGCGTCCTCGC-*	chr22	21309275	TTGGCGATGCCCTGGGCGGCGTCCTCGCTGGCGATGCCGTGGGCGGCGTCCTCGCTGGCGATTCCGTGGGCGGCGTCCTCGC	*	78996	VQSRTrancheINDEL99.50to99.90	0	none	0.002914	0	68	0.002914
chr22-021309275-TTGGCGATGCCCTGGGCGGCGTCCTCGCTGGCGATGCCGTGGGCGGCGTCCTCGCTGGCGATTCCGTGGGCGGCGTCCTCGC-CTGGCGATGCCCTGGGCGGCGTCCTCGCTGGCGATGCCGTGGGCGGCGTCCTCGCTGGCGATTCCGTGGGCGGCGTCCTCGC	chr22	21309275	TTGGCGATGCCCTGGGCGGCGTCCTCGCTGGCGATGCCGTGGGCGGCGTCCTCGCTGGCGATTCCGTGGGCGGCGTCCTCGC	CTGGCGATGCCCTGGGCGGCGTCCTCGCTGGCGATGCCGTGGGCGGCGTCCTCGCTGGCGATTCCGTGGGCGGCGTCCTCGC	78996	VQSRTrancheINDEL99.50to99.90	0	none	0.00833199999999999	0	68	0.00833199999999999
chr22-021309275-TTGGCGATGCCCTGGGCGGCGTCCTCGCTGGCGATGCCGTGGGCGGCGTCCTCGCTGGCGATTCCGTGGGCGGCGTCCTCGC-T	chr22	21309275	TTGGCGATGCCCTGGGCGGCGTCCTCGCTGGCGATGCCGTGGGCGGCGTCCTCGCTGGCGATTCCGTGGGCGGCGTCCTCGC	T	78996	VQSRTrancheINDEL99.50to99.90	0	none	0	0	68	1e-6
chr22-021309275-TTGGCGATGCCCTGGGCGGCGTCCTCGCTGGCGATGCCGTGGGCGGCGTCCTCGCTGGCGATTCCGTGGGCGGCGTCCTCGC-TTGGCGATGCCGTGGGCGGCGTCCTCGCTGGCGATTCCGTGGGCGGCGTCCTCGC	chr22	21309275	TTGGCGATGCCCTGGGCGGCGTCCTCGCTGGCGATGCCGTGGGCGGCGTCCTCGCTGGCGATTCCGTGGGCGGCGTCCTCGC	TTGGCGATGCCGTGGGCGGCGTCCTCGCTGGCGATTCCGTGGGCGGCGTCCTCGC	78996	VQSRTrancheINDEL99.50to99.90	0	none	2.2000000000000003e-5	0	68	2.2000000000000003e-5
chr22-021309286-CTGGGCGGCGTCCTCGCTGGCGATGCCGTGGGCGGCGTCCTCGCTGGCGATTCCGTGGGCGGCGTCCTCGCTGGCGATGCCGTGGGCGGCGTCCTCGTTGGCGATGCCG-*	chr22	21309286	CTGGGCGGCGTCCTCGCTGGCGATGCCGTGGGCGGCGTCCTCGCTGGCGATTCCGTGGGCGGCGTCCTCGCTGGCGATGCCGTGGGCGGCGTCCTCGTTGGCGATGCCG	*	444889	VQSRTrancheINDEL99.50to99.90	0	none	0.00299	0	70	0.00299
chr22-021309286-CTGGGCGGCGTCCTCGCTGGCGATGCCGTGGGCGGCGTCCTCGCTGGCGATTCCGTGGGCGGCGTCCTCGCTGGCGATGCCGTGGGCGGCGTCCTCGTTGGCGATGCCG-C	chr22	21309286	CTGGGCGGCGTCCTCGCTGGCGATGCCGTGGGCGGCGTCCTCGCTGGCGATTCCGTGGGCGGCGTCCTCGCTGGCGATGCCGTGGGCGGCGTCCTCGTTGGCGATGCCG	C	444889	VQSRTrancheINDEL99.50to99.90	0.011097	eas	0.003344	0	70	0.011097
chr22-021309286-CTGGGCGGCGTCCTCGCTGGCGATGCCGTGGGCGGCGTCCTCGCTGGCGATTCCGTGGGCGGCGTCCTCGCTGGCGATGCCGTGGGCGGCGTCCTCGTTGGCGATGCCG-CTGGGCGGCGTCCTCACTGGCGATGCCGTGGGCGGCGTCCTCGCTGGCGATGCCGTGGGCGGCGTCCTCGCTGGCGATTCCGTGGGCGGCGTCCTCGCTGGCGATGCCGTGGGCGGCGTCCTCGTTGGCGATGCCG	chr22	21309286	CTGGGCGGCGTCCTCGCTGGCGATGCCGTGGGCGGCGTCCTCGCTGGCGATTCCGTGGGCGGCGTCCTCGCTGGCGATGCCGTGGGCGGCGTCCTCGTTGGCGATGCCG	CTGGGCGGCGTCCTCACTGGCGATGCCGTGGGCGGCGTCCTCGCTGGCGATGCCGTGGGCGGCGTCCTCGCTGGCGATTCCGTGGGCGGCGTCCTCGCTGGCGATGCCGTGGGCGGCGTCCTCGTTGGCGATGCCG	444889	VQSRTrancheINDEL99.50to99.90	0	none	0	0	70	1e-6
chr22-021309286-CTGGGCGGCGTCCTCGCTGGCGATGCCGTGGGCGGCGTCCTCGCTGGCGATTCCGTGGGCGGCGTCCTCGCTGGCGATGCCGTGGGCGGCGTCCTCGTTGGCGATGCCG-CTGGGCGGCGTCCTCGCTGGCGATGCCGTGGGCGGCGTCCTCGCTGGCGATGCCGTGGGCGGCGTCCTCGCTGGCGATGCCGTGGGCGGCGTCCTCGCTGGCGATTCCGTGGGCGGCGTCCTCGCTGGCGATGCCGTGGGCGGCGTCCTCGTTGGCGATGCCG	chr22	21309286	CTGGGCGGCGTCCTCGCTGGCGATGCCGTGGGCGGCGTCCTCGCTGGCGATTCCGTGGGCGGCGTCCTCGCTGGCGATGCCGTGGGCGGCGTCCTCGTTGGCGATGCCG	CTGGGCGGCGTCCTCGCTGGCGATGCCGTGGGCGGCGTCCTCGCTGGCGATGCCGTGGGCGGCGTCCTCGCTGGCGATGCCGTGGGCGGCGTCCTCGCTGGCGATTCCGTGGGCGGCGTCCTCGCTGGCGATGCCGTGGGCGGCGTCCTCGTTGGCGATGCCG	444889	VQSRTrancheINDEL99.50to99.90	0	none	0	0	70	1e-6
chr22-021309286-CTGGGCGGCGTCCTCGCTGGCGATGCCGTGGGCGGCGTCCTCGCTGGCGATTCCGTGGGCGGCGTCCTCGCTGGCGATGCCGTGGGCGGCGTCCTCGTTGGCGATGCCG-CTGGGCGGCGTCCTCGCTGGCGATGCCGTGGGCGGCGTCCTCGCTGGCGATGCCGTGGGCGGCGTCCTCGCTGGCGATTCCGTGGGCGGCGTCCTCGCTGGCGATGCCGTGGGCGGCGTCCTCGTTGGCGATGCCG	chr22	21309286	CTGGGCGGCGTCCTCGCTGGCGATGCCGTGGGCGGCGTCCTCGCTGGCGATTCCGTGGGCGGCGTCCTCGCTGGCGATGCCGTGGGCGGCGTCCTCGTTGGCGATGCCG	CTGGGCGGCGTCCTCGCTGGCGATGCCGTGGGCGGCGTCCTCGCTGGCGATGCCGTGGGCGGCGTCCTCGCTGGCGATTCCGTGGGCGGCGTCCTCGCTGGCGATGCCGTGGGCGGCGTCCTCGTTGGCGATGCCG	444889	VQSRTrancheINDEL99.50to99.90	0	none	0.003928	0	70	0.003928
chr22-021309286-CTGGGCGGCGTCCTCGCTGGCGATGCCGTGGGCGGCGTCCTCGCTGGCGATTCCGTGGGCGGCGTCCTCGCTGGCGATGCCGTGGGCGGCGTCCTCGTTGGCGATGCCG-CTGGGCGGCGTCCTCGCTGGCGATGCCGTGGGCGGCGTCCTCGTTGGCGATGCCG	chr22	21309286	CTGGGCGGCGTCCTCGCTGGCGATGCCGTGGGCGGCGTCCTCGCTGGCGATTCCGTGGGCGGCGTCCTCGCTGGCGATGCCGTGGGCGGCGTCCTCGTTGGCGATGCCG	CTGGGCGGCGTCCTCGCTGGCGATGCCGTGGGCGGCGTCCTCGTTGGCGATGCCG	444889	VQSRTrancheINDEL99.50to99.90	0	none	6.800000000000003e-4	0	70	6.800000000000003e-4
chr22-021309286-CTGGGCGGCGTCCTCGCTGGCGATGCCGTGGGCGGCGTCCTCGCTGGCGATTCCGTGGGCGGCGTCCTCGCTGGCGATGCCGTGGGCGGCGTCCTCGTTGGCGATGCCG-CTGGGCGGCGTCCTCGCTGGCGATTCCGTGGGCGGCGTCCTCGCTGGCGATGCCGTGGGCGGCGTCCTCGTTGGCGATGCCG	chr22	21309286	CTGGGCGGCGTCCTCGCTGGCGATGCCGTGGGCGGCGTCCTCGCTGGCGATTCCGTGGGCGGCGTCCTCGCTGGCGATGCCGTGGGCGGCGTCCTCGTTGGCGATGCCG	CTGGGCGGCGTCCTCGCTGGCGATTCCGTGGGCGGCGTCCTCGCTGGCGATGCCGTGGGCGGCGTCCTCGTTGGCGATGCCG	444889	VQSRTrancheINDEL99.50to99.90	0	none	0.038383	2	70	0.038383
chr22-021309286-CTGGGCGGCGTCCTCGCTGGCGATGCCGTGGGCGGCGTCCTCGCTGGCGATTCCGTGGGCGGCGTCCTCGCTGGCGATGCCGTGGGCGGCGTCCTCGTTGGCGATGCCG-CTGGGCGGCGTCCTCGTTGGCGATGCCG	chr22	21309286	CTGGGCGGCGTCCTCGCTGGCGATGCCGTGGGCGGCGTCCTCGCTGGCGATTCCGTGGGCGGCGTCCTCGCTGGCGATGCCGTGGGCGGCGTCCTCGTTGGCGATGCCG	CTGGGCGGCGTCCTCGTTGGCGATGCCG	444889	VQSRTrancheINDEL99.50to99.90	0	none	0.00183999999999999	0	70	0.00183999999999999
chr22-021309286-CTGGGCGGCGTCCTCGCTGGCGATGCCGTGGGCGGCGTCCTCGCTGGCGATTCCGTGGGCGGCGTCCTCGCTGGCGATGCCGTGGGCGGCGTCCTCGTTGGCGATGCCG-CTGGGCGGCGTCCTCGTTGGCGATGCCGTGGGCGGCGTCCTCGCTGGCGATGCCGTGGGCGGCGTCCTCGCTGGCGATTCCGTGGGCGGCGTCCTCGCTGGCGATGCCGTGGGCGGCGTCCTCGTTGGCGATGCCG	chr22	21309286	CTGGGCGGCGTCCTCGCTGGCGATGCCGTGGGCGGCGTCCTCGCTGGCGATTCCGTGGGCGGCGTCCTCGCTGGCGATGCCGTGGGCGGCGTCCTCGTTGGCGATGCCG	CTGGGCGGCGTCCTCGTTGGCGATGCCGTGGGCGGCGTCCTCGCTGGCGATGCCGTGGGCGGCGTCCTCGCTGGCGATTCCGTGGGCGGCGTCCTCGCTGGCGATGCCGTGGGCGGCGTCCTCGTTGGCGATGCCG	444889	VQSRTrancheINDEL99.50to99.90	0	none	9e-6	0	70	9e-6
chr22-021309286-CTGGGCGGCGTCCTCGCTGGCGATGCCGTGGGCGGCGTCCTCGCTGGCGATTCCGTGGGCGGCGTCCTCGCTGGCGATGCCGTGGGCGGCGTCCTCGTTGGCGATGCCG-GTGGGCGGCGTCCTCGCTGGCGATGCCGTGGGCGGCGTCCTCGCTGGCGATTCCGTGGGCGGCGTCCTCGCTGGCGATGCCGTGGGCGGCGTCCTCGTTGGCGATGCCG	chr22	21309286	CTGGGCGGCGTCCTCGCTGGCGATGCCGTGGGCGGCGTCCTCGCTGGCGATTCCGTGGGCGGCGTCCTCGCTGGCGATGCCGTGGGCGGCGTCCTCGTTGGCGATGCCG	GTGGGCGGCGTCCTCGCTGGCGATGCCGTGGGCGGCGTCCTCGCTGGCGATTCCGTGGGCGGCGTCCTCGCTGGCGATGCCGTGGGCGGCGTCCTCGTTGGCGATGCCG	444889	VQSRTrancheINDEL99.50to99.90	0	none	0.005309	0	70	0.005309
chr22-021309286-CTGGGCGGCGTCCTCGCTGGCGATGCCGTGGGCGGCGTCCTCGCTGGCGATTCCGTGGGCGGCGTCCTCGCTGGCGATGCCGTGGGCGGCGTCCTCGTTGGCGATGCCG-TTGGGCGGCGTCCTCGCTGGCGATGCCGTGGGCGGCGTCCTCGCTGGCGATTCCGTGGGCGGCGTCCTCGCTGGCGATGCCGTGGGCGGCGTCCTCGTTGGCGATGCCG	chr22	21309286	CTGGGCGGCGTCCTCGCTGGCGATGCCGTGGGCGGCGTCCTCGCTGGCGATTCCGTGGGCGGCGTCCTCGCTGGCGATGCCGTGGGCGGCGTCCTCGTTGGCGATGCCG	TTGGGCGGCGTCCTCGCTGGCGATGCCGTGGGCGGCGTCCTCGCTGGCGATTCCGTGGGCGGCGTCCTCGCTGGCGATGCCGTGGGCGGCGTCCTCGTTGGCGATGCCG	444889	VQSRTrancheINDEL99.50to99.90	0	none	0	0	70	1e-6
chr22-021309288-G-*	chr22	21309288	G	*	511	VQSRTrancheSNP99.70to99.80	0	none	0.04822700000000002	2	98	0.04822700000000002
chr22-021309288-G-T	chr22	21309288	G	T	511	VQSRTrancheSNP99.70to99.80	2.21e-6	nfe	5.2999999999999994e-5	0	98	5.2999999999999994e-5
chr22-021309289-GGCGGCGTCCTCGCTGGC-*	chr22	21309289	GGCGGCGTCCTCGCTGGC	*	824	VQSRTrancheINDEL99.50to99.90	0	none	0.04821100000000002	2	86	0.04821100000000002
chr22-021309289-GGCGGCGTCCTCGCTGGC-CGCGGCGTCCTCGCTGGC	chr22	21309289	GGCGGCGTCCTCGCTGGC	CGCGGCGTCCTCGCTGGC	824	VQSRTrancheINDEL99.50to99.90	0	none	0	0	86	1e-6
chr22-021309289-GGCGGCGTCCTCGCTGGC-G	chr22	21309289	GGCGGCGTCCTCGCTGGC	G	824	VQSRTrancheINDEL99.50to99.90	0	none	2.2000000000000003e-5	0	86	2.2000000000000003e-5
chr22-021309290-GCGGCGTCCTCGCTGGCGATGCCGTGGGCGGCGTCCTCGCTGGCGATTCCGTGGGCGGCGTCCTCGCTGGCGATGCCGTGGGCGGCGTCCTCGTTGGCGATGCCGTGGGCGGCGTCCTCGTTGGCGATGCCCTTGT-*	chr22	21309290	GCGGCGTCCTCGCTGGCGATGCCGTGGGCGGCGTCCTCGCTGGCGATTCCGTGGGCGGCGTCCTCGCTGGCGATGCCGTGGGCGGCGTCCTCGTTGGCGATGCCGTGGGCGGCGTCCTCGTTGGCGATGCCCTTGT	*	642	VQSRTrancheINDEL99.50to99.90	0	none	0.04827000000000002	2	70	0.04827000000000002
chr22-021309290-GCGGCGTCCTCGCTGGCGATGCCGTGGGCGGCGTCCTCGCTGGCGATTCCGTGGGCGGCGTCCTCGCTGGCGATGCCGTGGGCGGCGTCCTCGTTGGCGATGCCGTGGGCGGCGTCCTCGTTGGCGATGCCCTTGT-ACGGCGTCCTCGCTGGCGATGCCGTGGGCGGCGTCCTCGCTGGCGATTCCGTGGGCGGCGTCCTCGCTGGCGATGCCGTGGGCGGCGTCCTCGTTGGCGATGCCGTGGGCGGCGTCCTCGTTGGCGATGCCCTTGT	chr22	21309290	GCGGCGTCCTCGCTGGCGATGCCGTGGGCGGCGTCCTCGCTGGCGATTCCGTGGGCGGCGTCCTCGCTGGCGATGCCGTGGGCGGCGTCCTCGTTGGCGATGCCGTGGGCGGCGTCCTCGTTGGCGATGCCCTTGT	ACGGCGTCCTCGCTGGCGATGCCGTGGGCGGCGTCCTCGCTGGCGATTCCGTGGGCGGCGTCCTCGCTGGCGATGCCGTGGGCGGCGTCCTCGTTGGCGATGCCGTGGGCGGCGTCCTCGTTGGCGATGCCCTTGT	642	VQSRTrancheINDEL99.50to99.90	0	none	9e-6	0	70	9e-6
chr22-021309290-GCGGCGTCCTCGCTGGCGATGCCGTGGGCGGCGTCCTCGCTGGCGATTCCGTGGGCGGCGTCCTCGCTGGCGATGCCGTGGGCGGCGTCCTCGTTGGCGATGCCGTGGGCGGCGTCCTCGTTGGCGATGCCCTTGT-G	chr22	21309290	GCGGCGTCCTCGCTGGCGATGCCGTGGGCGGCGTCCTCGCTGGCGATTCCGTGGGCGGCGTCCTCGCTGGCGATGCCGTGGGCGGCGTCCTCGTTGGCGATGCCGTGGGCGGCGTCCTCGTTGGCGATGCCCTTGT	G	642	VQSRTrancheINDEL99.50to99.90	5.975e-5	eas	0	0	70	5.975e-5
chr22-021309290-GCGGCGTCCTCGCTGGCGATGCCGTGGGCGGCGTCCTCGCTGGCGATTCCGTGGGCGGCGTCCTCGCTGGCGATGCCGTGGGCGGCGTCCTCGTTGGCGATGCCGTGGGCGGCGTCCTCGTTGGCGATGCCCTTGT-TCGGCGTCCTCGCTGGCGATGCCGTGGGCGGCGTCCTCGCTGGCGATTCCGTGGGCGGCGTCCTCGCTGGCGATGCCGTGGGCGGCGTCCTCGTTGGCGATGCCGTGGGCGGCGTCCTCGTTGGCGATGCCCTTGT	chr22	21309290	GCGGCGTCCTCGCTGGCGATGCCGTGGGCGGCGTCCTCGCTGGCGATTCCGTGGGCGGCGTCCTCGCTGGCGATGCCGTGGGCGGCGTCCTCGTTGGCGATGCCGTGGGCGGCGTCCTCGTTGGCGATGCCCTTGT	TCGGCGTCCTCGCTGGCGATGCCGTGGGCGGCGTCCTCGCTGGCGATTCCGTGGGCGGCGTCCTCGCTGGCGATGCCGTGGGCGGCGTCCTCGTTGGCGATGCCGTGGGCGGCGTCCTCGTTGGCGATGCCCTTGT	642	VQSRTrancheINDEL99.50to99.90	0	none	3.6999999999999985e-5	0	70	3.6999999999999985e-5
chr22-021309292-G-*	chr22	21309292	G	*	161	VQSRTrancheSNP99.90to99.95	0	none	0.04831800000000002	2	86	0.04831800000000002
chr22-021309292-G-A	chr22	21309292	G	A	161	VQSRTrancheSNP99.90to99.95	0	none	0	0	86	1e-6
chr22-021309293-G-*	chr22	21309293	G	*	1325	VQSRTrancheSNP99.90to99.95	0	none	0.04832300000000002	2	90	0.04832300000000002
chr22-021309293-G-A	chr22	21309293	G	A	1325	VQSRTrancheSNP99.90to99.95	0	none	5.2999999999999994e-5	0	90	5.2999999999999994e-5
chr22-021309294-CGTCCTCGCTGGCG-*	chr22	21309294	CGTCCTCGCTGGCG	*	78942	VQSRTrancheINDEL99.50to99.90	0	none	0.04747200000000001	2	92	0.04747200000000001
chr22-021309294-CGTCCTCGCTGGCG-C	chr22	21309294	CGTCCTCGCTGGCG	C	78942	VQSRTrancheINDEL99.50to99.90	0.012057	eas	0.00825999999999999	0	92	0.012057
chr22-021309294-CGTCCTCGCTGGCG-TGTCCTCGCTGGCG	chr22	21309294	CGTCCTCGCTGGCG	TGTCCTCGCTGGCG	78942	VQSRTrancheINDEL99.50to99.90	0	none	0	0	92	1e-6
chr22-021309295-G-*	chr22	21309295	G	*	327	VQSRTrancheSNP99.90to99.95	0	none	0.056137	2	82	0.056137
chr22-021309295-G-A	chr22	21309295	G	A	327	VQSRTrancheSNP99.90to99.95	9.62e-6	nfe	1.47e-4	0	82	1.47e-4
chr22-021309296-TCCTCGCTGGCG-*	chr22	21309296	TCCTCGCTGGCG	*	466	PASS	0	none	0.056149	2	90	0.056149
chr22-021309296-TCCTCGCTGGCG-GCCTCGCTGGCG	chr22	21309296	TCCTCGCTGGCG	GCCTCGCTGGCG	466	PASS	0	none	2.2000000000000003e-5	0	90	2.2000000000000003e-5
chr22-021309296-TCCTCGCTGGCG-T	chr22	21309296	TCCTCGCTGGCG	T	466	PASS	0	none	9e-6	0	90	9e-6
chr22-021309300-CG-*	chr22	21309300	CG	*	612.97	VQSRTrancheINDEL99.50to99.90	0	none	0.056229	2	90	0.056229
chr22-021309300-CG-C	chr22	21309300	CG	C	612.97	VQSRTrancheINDEL99.50to99.90	7.533e-5	nfe	2.2000000000000003e-5	0	90	7.533e-5
chr22-021309300-CG-CGTTGG	chr22	21309300	CG	CGTTGG	612.97	VQSRTrancheINDEL99.50to99.90	0	none	0	0	90	1e-6
chr22-021309301-GC-*	chr22	21309301	GC	*	11995	VQSRTrancheINDEL99.50to99.90	0	none	0.056161	2	78	0.056161
chr22-021309301-GC-AC	chr22	21309301	GC	AC	11995	VQSRTrancheINDEL99.50to99.90	0	none	5.2999999999999994e-5	0	78	5.2999999999999994e-5
chr22-021309301-GC-CC	chr22	21309301	GC	CC	11995	VQSRTrancheINDEL99.50to99.90	0	none	9e-6	0	78	9e-6
chr22-021309301-GC-G	chr22	21309301	GC	G	11995	VQSRTrancheINDEL99.50to99.90	9.1545e-4	eas	0.002338	0	78	0.002338
chr22-021309302-CTGGCGATGCCGTGGGCGGCGTCCTCGCTGGCGATTCCGTGGGCGGCGTCCTCGCTGGCGATGCCGTGGGCGGCGTCCTCGTTGGCGATGCCGTGGGCGGCGTCCTCGT-*	chr22	21309302	CTGGCGATGCCGTGGGCGGCGTCCTCGCTGGCGATTCCGTGGGCGGCGTCCTCGCTGGCGATGCCGTGGGCGGCGTCCTCGTTGGCGATGCCGTGGGCGGCGTCCTCGT	*	116548	VQSRTrancheINDEL99.50to99.90	0	none	0.05694000000000002	2	14	0.05694000000000002
chr22-021309302-CTGGCGATGCCGTGGGCGGCGTCCTCGCTGGCGATTCCGTGGGCGGCGTCCTCGCTGGCGATGCCGTGGGCGGCGTCCTCGTTGGCGATGCCGTGGGCGGCGTCCTCGT-ATGGCGATGCCGTGGGCGGCGTCCTCGCTGGCGATTCCGTGGGCGGCGTCCTCGCTGGCGATGCCGTGGGCGGCGTCCTCGTTGGCGATGCCGTGGGCGGCGTCCTCGT	chr22	21309302	CTGGCGATGCCGTGGGCGGCGTCCTCGCTGGCGATTCCGTGGGCGGCGTCCTCGCTGGCGATGCCGTGGGCGGCGTCCTCGTTGGCGATGCCGTGGGCGGCGTCCTCGT	ATGGCGATGCCGTGGGCGGCGTCCTCGCTGGCGATTCCGTGGGCGGCGTCCTCGCTGGCGATGCCGTGGGCGGCGTCCTCGTTGGCGATGCCGTGGGCGGCGTCCTCGT	116548	VQSRTrancheINDEL99.50to99.90	0	none	9e-6	0	14	9e-6
chr22-021309302-CTGGCGATGCCGTGGGCGGCGTCCTCGCTGGCGATTCCGTGGGCGGCGTCCTCGCTGGCGATGCCGTGGGCGGCGTCCTCGTTGGCGATGCCGTGGGCGGCGTCCTCGT-C	chr22	21309302	CTGGCGATGCCGTGGGCGGCGTCCTCGCTGGCGATTCCGTGGGCGGCGTCCTCGCTGGCGATGCCGTGGGCGGCGTCCTCGTTGGCGATGCCGTGGGCGGCGTCCTCGT	C	116548	VQSRTrancheINDEL99.50to99.90	6.7811e-4	eas	5.2999999999999994e-5	0	14	6.7811e-4
chr22-021309302-CTGGCGATGCCGTGGGCGGCGTCCTCGCTGGCGATTCCGTGGGCGGCGTCCTCGCTGGCGATGCCGTGGGCGGCGTCCTCGTTGGCGATGCCGTGGGCGGCGTCCTCGT-CGATGCCCTGGGCGGCGTCCTCGTTGGCGATGCCGTGGGCGGCGTCCTCGCTGGCGATTCCGTGGGCGGCGTCCTCGCTGGCGATGCCGTGGGCGGCGTCCTCGTTGGCGATGCCGTGGGCGGCGTCCTCGT	chr22	21309302	CTGGCGATGCCGTGGGCGGCGTCCTCGCTGGCGATTCCGTGGGCGGCGTCCTCGCTGGCGATGCCGTGGGCGGCGTCCTCGTTGGCGATGCCGTGGGCGGCGTCCTCGT	CGATGCCCTGGGCGGCGTCCTCGTTGGCGATGCCGTGGGCGGCGTCCTCGCTGGCGATTCCGTGGGCGGCGTCCTCGCTGGCGATGCCGTGGGCGGCGTCCTCGTTGGCGATGCCGTGGGCGGCGTCCTCGT	116548	VQSRTrancheINDEL99.50to99.90	0	none	0	0	14	1e-6
chr22-021309302-CTGGCGATGCCGTGGGCGGCGTCCTCGCTGGCGATTCCGTGGGCGGCGTCCTCGCTGGCGATGCCGTGGGCGGCGTCCTCGTTGGCGATGCCGTGGGCGGCGTCCTCGT-CGATGCCGTGGGCGGCGTCCTCGTTGGCGATGCCGTGGGCGGCGTCCTCGCTGGCGATTCCGTGGGCGGCGTCCTCGCTGGCGATGCCGTGGGCGGCGTCCTCGTTGGCGATGCCGTGGGCGGCGTCCTCGT	chr22	21309302	CTGGCGATGCCGTGGGCGGCGTCCTCGCTGGCGATTCCGTGGGCGGCGTCCTCGCTGGCGATGCCGTGGGCGGCGTCCTCGTTGGCGATGCCGTGGGCGGCGTCCTCGT	CGATGCCGTGGGCGGCGTCCTCGTTGGCGATGCCGTGGGCGGCGTCCTCGCTGGCGATTCCGTGGGCGGCGTCCTCGCTGGCGATGCCGTGGGCGGCGTCCTCGTTGGCGATGCCGTGGGCGGCGTCCTCGT	116548	VQSRTrancheINDEL99.50to99.90	0	none	9e-6	0	14	9e-6
chr22-021309302-CTGGCGATGCCGTGGGCGGCGTCCTCGCTGGCGATTCCGTGGGCGGCGTCCTCGCTGGCGATGCCGTGGGCGGCGTCCTCGTTGGCGATGCCGTGGGCGGCGTCCTCGT-CT	chr22	21309302	CTGGCGATGCCGTGGGCGGCGTCCTCGCTGGCGATTCCGTGGGCGGCGTCCTCGCTGGCGATGCCGTGGGCGGCGTCCTCGTTGGCGATGCCGTGGGCGGCGTCCTCGT	CT	116548	VQSRTrancheINDEL99.50to99.90	0	none	0	0	14	1e-6
chr22-021309302-CTGGCGATGCCGTGGGCGGCGTCCTCGCTGGCGATTCCGTGGGCGGCGTCCTCGCTGGCGATGCCGTGGGCGGCGTCCTCGTTGGCGATGCCGTGGGCGGCGTCCTCGT-CTGGCGATGCCGTGGGCGGCGTCCTCGCTGGCGATGCCGTGGGCGGCGTCCTCGTTGGCGATGCCCTGGGCGGCGTCCTCGTTGGCGATGCCGTGGGCGGCGTCCTCGCTGGCGATTCCGTGGGCGGCGTCCTCGCTGGCGATGCCGTGGGCGGCGTCCTCGTTGGCGATGCCGTGGGCGGCGTCCTCGT	chr22	21309302	CTGGCGATGCCGTGGGCGGCGTCCTCGCTGGCGATTCCGTGGGCGGCGTCCTCGCTGGCGATGCCGTGGGCGGCGTCCTCGTTGGCGATGCCGTGGGCGGCGTCCTCGT	CTGGCGATGCCGTGGGCGGCGTCCTCGCTGGCGATGCCGTGGGCGGCGTCCTCGTTGGCGATGCCCTGGGCGGCGTCCTCGTTGGCGATGCCGTGGGCGGCGTCCTCGCTGGCGATTCCGTGGGCGGCGTCCTCGCTGGCGATGCCGTGGGCGGCGTCCTCGTTGGCGATGCCGTGGGCGGCGTCCTCGT	116548	VQSRTrancheINDEL99.50to99.90	0	none	0	0	14	1e-6
chr22-021309302-CTGGCGATGCCGTGGGCGGCGTCCTCGCTGGCGATTCCGTGGGCGGCGTCCTCGCTGGCGATGCCGTGGGCGGCGTCCTCGTTGGCGATGCCGTGGGCGGCGTCCTCGT-CTGGCGATGCCGTGGGCGGCGTCCTCGCTGGCGATTCCGTGGGCGGCGTCCTCGTTGGCGATGCCCTGGGCGGCGTCCTCGTTGGCGATGCCGTGGGCGGCGTCCTCGCTGGCGATTCCGTGGGCGGCGTCCTCGCTGGCGATGCCGTGGGCGGCGTCCTCGTTGGCGATGCCGTGGGCGGCGTCCTCGT	chr22	21309302	CTGGCGATGCCGTGGGCGGCGTCCTCGCTGGCGATTCCGTGGGCGGCGTCCTCGCTGGCGATGCCGTGGGCGGCGTCCTCGTTGGCGATGCCGTGGGCGGCGTCCTCGT	CTGGCGATGCCGTGGGCGGCGTCCTCGCTGGCGATTCCGTGGGCGGCGTCCTCGTTGGCGATGCCCTGGGCGGCGTCCTCGTTGGCGATGCCGTGGGCGGCGTCCTCGCTGGCGATTCCGTGGGCGGCGTCCTCGCTGGCGATGCCGTGGGCGGCGTCCTCGTTGGCGATGCCGTGGGCGGCGTCCTCGT	116548	VQSRTrancheINDEL99.50to99.90	0	none	2.2000000000000003e-5	0	14	2.2000000000000003e-5
chr22-021309302-CTGGCGATGCCGTGGGCGGCGTCCTCGCTGGCGATTCCGTGGGCGGCGTCCTCGCTGGCGATGCCGTGGGCGGCGTCCTCGTTGGCGATGCCGTGGGCGGCGTCCTCGT-CTGGCGATGCCGTGGGCGGCGTCCTCGT	chr22	21309302	CTGGCGATGCCGTGGGCGGCGTCCTCGCTGGCGATTCCGTGGGCGGCGTCCTCGCTGGCGATGCCGTGGGCGGCGTCCTCGTTGGCGATGCCGTGGGCGGCGTCCTCGT	CTGGCGATGCCGTGGGCGGCGTCCTCGT	116548	VQSRTrancheINDEL99.50to99.90	0	none	2.2000000000000003e-5	0	14	2.2000000000000003e-5
chr22-021309302-CTGGCGATGCCGTGGGCGGCGTCCTCGCTGGCGATTCCGTGGGCGGCGTCCTCGCTGGCGATGCCGTGGGCGGCGTCCTCGTTGGCGATGCCGTGGGCGGCGTCCTCGT-GTGGCGATGCCGTGGGCGGCGTCCTCGCTGGCGATTCCGTGGGCGGCGTCCTCGCTGGCGATGCCGTGGGCGGCGTCCTCGTTGGCGATGCCGTGGGCGGCGTCCTCGT	chr22	21309302	CTGGCGATGCCGTGGGCGGCGTCCTCGCTGGCGATTCCGTGGGCGGCGTCCTCGCTGGCGATGCCGTGGGCGGCGTCCTCGTTGGCGATGCCGTGGGCGGCGTCCTCGT	GTGGCGATGCCGTGGGCGGCGTCCTCGCTGGCGATTCCGTGGGCGGCGTCCTCGCTGGCGATGCCGTGGGCGGCGTCCTCGTTGGCGATGCCGTGGGCGGCGTCCTCGT	116548	VQSRTrancheINDEL99.50to99.90	0	none	8.9e-5	0	14	8.9e-5
chr22-021309302-CTGGCGATGCCGTGGGCGGCGTCCTCGCTGGCGATTCCGTGGGCGGCGTCCTCGCTGGCGATGCCGTGGGCGGCGTCCTCGTTGGCGATGCCGTGGGCGGCGTCCTCGT-TTGGCGATGCCGTGGGCGGCGTCCTCGCTGGCGATTCCGTGGGCGGCGTCCTCGCTGGCGATGCCGTGGGCGGCGTCCTCGTTGGCGATGCCGTGGGCGGCGTCCTCGT	chr22	21309302	CTGGCGATGCCGTGGGCGGCGTCCTCGCTGGCGATTCCGTGGGCGGCGTCCTCGCTGGCGATGCCGTGGGCGGCGTCCTCGTTGGCGATGCCGTGGGCGGCGTCCTCGT	TTGGCGATGCCGTGGGCGGCGTCCTCGCTGGCGATTCCGTGGGCGGCGTCCTCGCTGGCGATGCCGTGGGCGGCGTCCTCGTTGGCGATGCCGTGGGCGGCGTCCTCGT	116548	VQSRTrancheINDEL99.50to99.90	0	none	0.02515500000000001	0	14	0.02515500000000001
chr22-021309303-TGGCGATGCCGTGGGCGGCGTCCTCGCTGGCGATTCCGTGGGCGGCGTCCTCGC-*	chr22	21309303	TGGCGATGCCGTGGGCGGCGTCCTCGCTGGCGATTCCGTGGGCGGCGTCCTCGC	*	8376.97	VQSRTrancheINDEL99.50to99.90	0	none	0.05306800000000002	2	86	0.05306800000000002
chr22-021309303-TGGCGATGCCGTGGGCGGCGTCCTCGCTGGCGATTCCGTGGGCGGCGTCCTCGC-T	chr22	21309303	TGGCGATGCCGTGGGCGGCGTCCTCGCTGGCGATTCCGTGGGCGGCGTCCTCGC	T	8376.97	VQSRTrancheINDEL99.50to99.90	3.0499e-4	nfe	0.00152399999999999	0	86	0.00152399999999999
chr22-021309303-TGGCGATGCCGTGGGCGGCGTCCTCGCTGGCGATTCCGTGGGCGGCGTCCTCGC-TTGGCGATTCCGTGGGCGGCGTCCTCGC	chr22	21309303	TGGCGATGCCGTGGGCGGCGTCCTCGCTGGCGATTCCGTGGGCGGCGTCCTCGC	TTGGCGATTCCGTGGGCGGCGTCCTCGC	8376.97	VQSRTrancheINDEL99.50to99.90	0	none	0	0	86	1e-6
chr22-021309304-G-*	chr22	21309304	G	*	365	VQSRTrancheSNP99.90to99.95	0	none	0.05490600000000002	2	80	0.05490600000000002
chr22-021309304-G-A	chr22	21309304	G	A	365	VQSRTrancheSNP99.90to99.95	2.58e-6	nfe	2.2000000000000003e-5	0	80	2.2000000000000003e-5
chr22-021309306-CG-*	chr22	21309306	CG	*	158	VQSRTrancheINDEL99.50to99.90	0	none	0.05486400000000002	2	88	0.05486400000000002
chr22-021309306-CG-C	chr22	21309306	CG	C	158	VQSRTrancheINDEL99.50to99.90	2.59e-6	nfe	0	0	88	2.59e-6
chr22-021309306-CG-TG	chr22	21309306	CG	TG	158	VQSRTrancheINDEL99.50to99.90	0	none	0	0	88	1e-6
chr22-021309308-ATGCCGTGGGCGGCGTCCTCGCTGGCGATTCCGTGGGCGGCGTCCTCGCTGGCGATGCCGTGGGCGGCGTCCTCGTTGGCGATGCCGTGGGCGGCG-*	chr22	21309308	ATGCCGTGGGCGGCGTCCTCGCTGGCGATTCCGTGGGCGGCGTCCTCGCTGGCGATGCCGTGGGCGGCGTCCTCGTTGGCGATGCCGTGGGCGGCG	*	106980.97	VQSRTrancheINDEL99.50to99.90	0	none	0.04524300000000001	2	82	0.04524300000000001
chr22-021309308-ATGCCGTGGGCGGCGTCCTCGCTGGCGATTCCGTGGGCGGCGTCCTCGCTGGCGATGCCGTGGGCGGCGTCCTCGTTGGCGATGCCGTGGGCGGCG-A	chr22	21309308	ATGCCGTGGGCGGCGTCCTCGCTGGCGATTCCGTGGGCGGCGTCCTCGCTGGCGATGCCGTGGGCGGCGTCCTCGTTGGCGATGCCGTGGGCGGCG	A	106980.97	VQSRTrancheINDEL99.50to99.90	0.019138	eas	0.01406499999999998	1	82	0.019138
chr22-021309308-ATGCCGTGGGCGGCGTCCTCGCTGGCGATTCCGTGGGCGGCGTCCTCGCTGGCGATGCCGTGGGCGGCGTCCTCGTTGGCGATGCCGTGGGCGGCG-ACTCGCTGGCGATTCCGTGGGCGGCGTCCTCGCTGGCGATGCCGTGGGCGGCGTCCTCGTTGGCGATGCCGTGGGCGGCG	chr22	21309308	ATGCCGTGGGCGGCGTCCTCGCTGGCGATTCCGTGGGCGGCGTCCTCGCTGGCGATGCCGTGGGCGGCGTCCTCGTTGGCGATGCCGTGGGCGGCG	ACTCGCTGGCGATTCCGTGGGCGGCGTCCTCGCTGGCGATGCCGTGGGCGGCGTCCTCGTTGGCGATGCCGTGGGCGGCG	106980.97	VQSRTrancheINDEL99.50to99.90	0	none	9e-6	0	82	9e-6
chr22-021309308-ATGCCGTGGGCGGCGTCCTCGCTGGCGATTCCGTGGGCGGCGTCCTCGCTGGCGATGCCGTGGGCGGCGTCCTCGTTGGCGATGCCGTGGGCGGCG-AGGCGTCCTCGCTGGCGATTCCGTGGGCGGCGTCCTCGCTGGCGATGCCGTGGGCGGCGTCCTCGTTGGCGATGCCGTGGGCGGCG	chr22	21309308	ATGCCGTGGGCGGCGTCCTCGCTGGCGATTCCGTGGGCGGCGTCCTCGCTGGCGATGCCGTGGGCGGCGTCCTCGTTGGCGATGCCGTGGGCGGCG	AGGCGTCCTCGCTGGCGATTCCGTGGGCGGCGTCCTCGCTGGCGATGCCGTGGGCGGCGTCCTCGTTGGCGATGCCGTGGGCGGCG	106980.97	VQSRTrancheINDEL99.50to99.90	0	none	2.2000000000000003e-5	0	82	2.2000000000000003e-5
chr22-021309308-ATGCCGTGGGCGGCGTCCTCGCTGGCGATTCCGTGGGCGGCGTCCTCGCTGGCGATGCCGTGGGCGGCGTCCTCGTTGGCGATGCCGTGGGCGGCG-ATGGCGATTCCGTGGGCGGCGTCCTCGCTGGCGATGCCGTGGGCGGCGTCCTCGTTGGCGATGCCGTGGGCGGCG	chr22	21309308	ATGCCGTGGGCGGCGTCCTCGCTGGCGATTCCGTGGGCGGCGTCCTCGCTGGCGATGCCGTGGGCGGCGTCCTCGTTGGCGATGCCGTGGGCGGCG	ATGGCGATTCCGTGGGCGGCGTCCTCGCTGGCGATGCCGTGGGCGGCGTCCTCGTTGGCGATGCCGTGGGCGGCG	106980.97	VQSRTrancheINDEL99.50to99.90	0	none	9e-6	0	82	9e-6
chr22-021309308-ATGCCGTGGGCGGCGTCCTCGCTGGCGATTCCGTGGGCGGCGTCCTCGCTGGCGATGCCGTGGGCGGCGTCCTCGTTGGCGATGCCGTGGGCGGCG-ATGGGCGGCGTCCTCGCTGGCGATTCCGTGGGCGGCGTCCTCGCTGGCGATGCCGTGGGCGGCGTCCTCGTTGGCGATGCCGTGGGCGGCG	chr22	21309308	ATGCCGTGGGCGGCGTCCTCGCTGGCGATTCCGTGGGCGGCGTCCTCGCTGGCGATGCCGTGGGCGGCGTCCTCGTTGGCGATGCCGTGGGCGGCG	ATGGGCGGCGTCCTCGCTGGCGATTCCGTGGGCGGCGTCCTCGCTGGCGATGCCGTGGGCGGCGTCCTCGTTGGCGATGCCGTGGGCGGCG	106980.97	VQSRTrancheINDEL99.50to99.90	0	none	0	0	82	1e-6
chr22-021309309-TGCCG-*	chr22	21309309	TGCCG	*	57.97	VQSRTrancheINDEL99.50to99.90	0	none	0.060847	3	80	0.060847
chr22-021309309-TGCCG-T	chr22	21309309	TGCCG	T	57.97	VQSRTrancheINDEL99.50to99.90	0	none	9e-6	0	80	9e-6
chr22-021309310-GCCGTGGGCGGCGTCCTCGCTGGCGATT-*	chr22	21309310	GCCGTGGGCGGCGTCCTCGCTGGCGATT	*	162396	VQSRTrancheINDEL99.50to99.90	0	none	0.06028500000000001	3	54	0.06028500000000001
chr22-021309310-GCCGTGGGCGGCGTCCTCGCTGGCGATT-G	chr22	21309310	GCCGTGGGCGGCGTCCTCGCTGGCGATT	G	162396	VQSRTrancheINDEL99.50to99.90	0.025743	nfe	0.02128300000000002	0	54	0.025743
chr22-021309310-GCCGTGGGCGGCGTCCTCGCTGGCGATT-TCCGTGGGCGGCGTCCTCGCTGGCGATT	chr22	21309310	GCCGTGGGCGGCGTCCTCGCTGGCGATT	TCCGTGGGCGGCGTCCTCGCTGGCGATT	162396	VQSRTrancheINDEL99.50to99.90	0	none	0.01410599999999998	0	54	0.01410599999999998
chr22-021309311-CCG-*	chr22	21309311	CCG	*	47	VQSRTrancheINDEL99.50to99.90	0	none	0.08182700000000001	3	58	0.08182700000000001
chr22-021309311-CCG-C	chr22	21309311	CCG	C	47	VQSRTrancheINDEL99.50to99.90	0	none	0	0	58	1e-6
chr22-021309311-CCG-TCG	chr22	21309311	CCG	TCG	47	VQSRTrancheINDEL99.50to99.90	0	none	0	0	58	1e-6
chr22-021309312-CGTGGG-*	chr22	21309312	CGTGGG	*	612	VQSRTrancheINDEL99.50to99.90	0	none	0.08183200000000002	3	72	0.08183200000000002
chr22-021309312-CGTGGG-C	chr22	21309312	CGTGGG	C	612	VQSRTrancheINDEL99.50to99.90	1.8868e-4	eas	3.6999999999999985e-5	0	72	1.8868e-4
chr22-021309312-CGTGGG-GGTGGG	chr22	21309312	CGTGGG	GGTGGG	612	VQSRTrancheINDEL99.50to99.90	0	none	5.2999999999999994e-5	0	72	5.2999999999999994e-5
chr22-021309313-G-*	chr22	21309313	G	*	20666	VQSRTrancheINDEL99.50to99.90	0	none	0.07932400000000002	3	36	0.07932400000000002
chr22-021309313-G-A	chr22	21309313	G	A	20666	VQSRTrancheINDEL99.50to99.90	4.01e-6	nfe	0	0	36	4.01e-6
chr22-021309313-G-C	chr22	21309313	G	C	20666	VQSRTrancheINDEL99.50to99.90	0.0070515	eas	0.002579	0	36	0.0070515
chr22-021309313-G-GTGGACGGCGTCCTCGTTGGCGATGCCC	chr22	21309313	G	GTGGACGGCGTCCTCGTTGGCGATGCCC	20666	VQSRTrancheINDEL99.50to99.90	0	none	9e-6	0	36	9e-6
chr22-021309313-G-GTGGGCGGCGTCCTCGCTGGCGATGCCGTGGGCGGCGTCCTCGCTGGCGATGCCGTGGGCGGCGTCCTCGCTGGCGATGCCGTGGGCGGCGTCCTCGTTGGCGATGCCGTGGGCGGCATCCTCGTTGGCGGTGCCCTGGGCGGCGTCCTCGTTGGCGATGCCC	chr22	21309313	G	GTGGGCGGCGTCCTCGCTGGCGATGCCGTGGGCGGCGTCCTCGCTGGCGATGCCGTGGGCGGCGTCCTCGCTGGCGATGCCGTGGGCGGCGTCCTCGTTGGCGATGCCGTGGGCGGCATCCTCGTTGGCGGTGCCCTGGGCGGCGTCCTCGTTGGCGATGCCC	20666	VQSRTrancheINDEL99.50to99.90	0	none	9e-6	0	36	9e-6
chr22-021309313-G-GTGGGCGGCGTCCTCGCTGGCGATGCCGTGGGCGGCGTCCTCGTTGGCGATGCCGTGGGCGGCATCCTCGTTGGCGGTGCCCTGGGCGGCGTCCTCGTTGGCGATGCCC	chr22	21309313	G	GTGGGCGGCGTCCTCGCTGGCGATGCCGTGGGCGGCGTCCTCGTTGGCGATGCCGTGGGCGGCATCCTCGTTGGCGGTGCCCTGGGCGGCGTCCTCGTTGGCGATGCCC	20666	VQSRTrancheINDEL99.50to99.90	2.5308e-4	sas	1.48e-4	0	36	2.5308e-4
chr22-021309313-G-GTGGGCGGCGTCCTCGCTGGCGATGCCGTGGGCGGCGTCCTCGTTGGCGATGCCGTGGGCGGCGTCCTCGTTGGCGGTGCCCTGGGCGGCGTCCTCGTTGGCGATGCCC	chr22	21309313	G	GTGGGCGGCGTCCTCGCTGGCGATGCCGTGGGCGGCGTCCTCGTTGGCGATGCCGTGGGCGGCGTCCTCGTTGGCGGTGCCCTGGGCGGCGTCCTCGTTGGCGATGCCC	20666	VQSRTrancheINDEL99.50to99.90	1.5395e-4	sas	1.0799999999999998e-4	0	36	1.5395e-4
chr22-021309313-G-GTGGGCGGCGTCCTCGCTGGCGATTCCGTGGGCGGCGTCCTCGCTGGCGATGCCGTGGGCGGCGTCCTCGCTGGCGATGCCGTGGGCGGCGTCCTCGTTGGCGATGCCGTGGGCGGCGTCCTCGTTGGCGGTGCCCTGGGCGGCGTCCTCGTTGGCGATGCCC	chr22	21309313	G	GTGGGCGGCGTCCTCGCTGGCGATTCCGTGGGCGGCGTCCTCGCTGGCGATGCCGTGGGCGGCGTCCTCGCTGGCGATGCCGTGGGCGGCGTCCTCGTTGGCGATGCCGTGGGCGGCGTCCTCGTTGGCGGTGCCCTGGGCGGCGTCCTCGTTGGCGATGCCC	20666	VQSRTrancheINDEL99.50to99.90	0	none	0	0	36	1e-6
chr22-021309313-G-GTGGGCGGCGTCCTCGTTGGCGATGCCCTGGGCGGCGTCCTCGTTGGCGATGCCC	chr22	21309313	G	GTGGGCGGCGTCCTCGTTGGCGATGCCCTGGGCGGCGTCCTCGTTGGCGATGCCC	20666	VQSRTrancheINDEL99.50to99.90	2.365e-5	nfe	3.6999999999999985e-5	0	36	3.6999999999999985e-5
chr22-021309314-TGGGCGGCGTCCTCGCTGGCGATTCCGTGGGCGGCGTCCTCGCTGGCGATG-*	chr22	21309314	TGGGCGGCGTCCTCGCTGGCGATTCCGTGGGCGGCGTCCTCGCTGGCGATG	*	40.97	VQSRTrancheINDEL99.50to99.90	0	none	0.045793	1	70	0.045793
chr22-021309314-TGGGCGGCGTCCTCGCTGGCGATTCCGTGGGCGGCGTCCTCGCTGGCGATG-T	chr22	21309314	TGGGCGGCGTCCTCGCTGGCGATTCCGTGGGCGGCGTCCTCGCTGGCGATG	T	40.97	VQSRTrancheINDEL99.50to99.90	0	none	0	0	70	1e-6
chr22-021309314-TGGGCGGCGTCCTCGCTGGCGATTCCGTGGGCGGCGTCCTCGCTGGCGATG-TGTGGGCGGCGTCCTCGCTGGCGATG	chr22	21309314	TGGGCGGCGTCCTCGCTGGCGATTCCGTGGGCGGCGTCCTCGCTGGCGATG	TGTGGGCGGCGTCCTCGCTGGCGATG	40.97	VQSRTrancheINDEL99.50to99.90	0	none	0	0	70	1e-6
chr22-021309317-G-*	chr22	21309317	G	*	135	VQSRTrancheSNP99.80to99.90	0	none	0.045861	1	60	0.045861
chr22-021309317-G-A	chr22	21309317	G	A	135	VQSRTrancheSNP99.80to99.90	1.85e-5	sas	9e-6	0	60	1.85e-5
chr22-021309318-CGGCGTCCTCGCTGGCGATTCCGTGGGCGGCGTCCTCGCTGGCGATGCCG-*	chr22	21309318	CGGCGTCCTCGCTGGCGATTCCGTGGGCGGCGTCCTCGCTGGCGATGCCG	*	1311	VQSRTrancheINDEL99.50to99.90	0	none	0.045733	1	64	0.045733
chr22-021309318-CGGCGTCCTCGCTGGCGATTCCGTGGGCGGCGTCCTCGCTGGCGATGCCG-C	chr22	21309318	CGGCGTCCTCGCTGGCGATTCCGTGGGCGGCGTCCTCGCTGGCGATGCCG	C	1311	VQSRTrancheINDEL99.50to99.90	0	none	0	0	64	1e-6
chr22-021309318-CGGCGTCCTCGCTGGCGATTCCGTGGGCGGCGTCCTCGCTGGCGATGCCG-CTGGGCGGCGTCCTCGCTGGCGATGCCG	chr22	21309318	CGGCGTCCTCGCTGGCGATTCCGTGGGCGGCGTCCTCGCTGGCGATGCCG	CTGGGCGGCGTCCTCGCTGGCGATGCCG	1311	VQSRTrancheINDEL99.50to99.90	0	none	5.2999999999999994e-5	0	64	5.2999999999999994e-5
chr22-021309318-CGGCGTCCTCGCTGGCGATTCCGTGGGCGGCGTCCTCGCTGGCGATGCCG-TGGCGTCCTCGCTGGCGATTCCGTGGGCGGCGTCCTCGCTGGCGATGCCG	chr22	21309318	CGGCGTCCTCGCTGGCGATTCCGTGGGCGGCGTCCTCGCTGGCGATGCCG	TGGCGTCCTCGCTGGCGATTCCGTGGGCGGCGTCCTCGCTGGCGATGCCG	1311	VQSRTrancheINDEL99.50to99.90	0	none	1.0799999999999996e-4	0	64	1.0799999999999996e-4
chr22-021309319-G-*	chr22	21309319	G	*	336	VQSRTrancheSNP99.80to99.90	0	none	0.045815	1	64	0.045815
chr22-021309319-G-A	chr22	21309319	G	A	336	VQSRTrancheSNP99.80to99.90	0	none	0	0	64	1e-6
chr22-021309319-G-C	chr22	21309319	G	C	336	VQSRTrancheSNP99.80to99.90	0	none	0	0	64	1e-6
chr22-021309321-C-*	chr22	21309321	C	*	571	VQSRTrancheSNP99.80to99.90	0	none	0.04581	1	60	0.04581
chr22-021309321-C-A	chr22	21309321	C	A	571	VQSRTrancheSNP99.80to99.90	0	none	0	0	60	1e-6
chr22-021309321-C-T	chr22	21309321	C	T	571	VQSRTrancheSNP99.80to99.90	0	none	0	0	60	1e-6
chr22-021309322-G-*	chr22	21309322	G	*	531	VQSRTrancheSNP99.80to99.90	0	none	0.045762	1	62	0.045762
chr22-021309322-G-A	chr22	21309322	G	A	531	VQSRTrancheSNP99.80to99.90	0.001075	sas	1.6699999999999994e-4	0	62	0.001075
chr22-021309323-TCCTCGCTGGCGATTCCGTGGGC-*	chr22	21309323	TCCTCGCTGGCGATTCCGTGGGC	*	1233	VQSRTrancheINDEL99.50to99.90	0	none	0.045759	1	60	0.045759
chr22-021309323-TCCTCGCTGGCGATTCCGTGGGC-ACCTCGCTGGCGATTCCGTGGGC	chr22	21309323	TCCTCGCTGGCGATTCCGTGGGC	ACCTCGCTGGCGATTCCGTGGGC	1233	VQSRTrancheINDEL99.50to99.90	0	none	2.2999999999999995e-4	0	60	2.2999999999999995e-4
chr22-021309323-TCCTCGCTGGCGATTCCGTGGGC-T	chr22	21309323	TCCTCGCTGGCGATTCCGTGGGC	T	1233	VQSRTrancheINDEL99.50to99.90	0	none	0	0	60	1e-6
chr22-021309327-CG-*	chr22	21309327	CG	*	1873.97	VQSRTrancheINDEL99.90to99.95	0	none	0.045716	1	66	0.045716
chr22-021309327-CG-C	chr22	21309327	CG	C	1873.97	VQSRTrancheINDEL99.90to99.95	2.88e-6	nfe	2.2000000000000003e-5	0	66	2.2000000000000003e-5
chr22-021309328-GC-*	chr22	21309328	GC	*	5878	VQSRTrancheINDEL99.00to99.50	0	none	0.045674	1	54	0.045674
chr22-021309328-GC-AC	chr22	21309328	GC	AC	5878	VQSRTrancheINDEL99.00to99.50	0	none	3.6999999999999985e-5	0	54	3.6999999999999985e-5
chr22-021309328-GC-CC	chr22	21309328	GC	CC	5878	VQSRTrancheINDEL99.00to99.50	0	none	9e-6	0	54	9e-6
chr22-021309328-GC-G	chr22	21309328	GC	G	5878	VQSRTrancheINDEL99.00to99.50	1.5532e-4	nfe	4.950000000000003e-4	0	54	4.950000000000003e-4
chr22-021309328-GC-TC	chr22	21309328	GC	TC	5878	VQSRTrancheINDEL99.00to99.50	0	none	2.5100000000000014e-4	0	54	2.5100000000000014e-4
chr22-021309329-CTGGCGATTCCGTGGGCGGCGTCCTCGCTGGCGATGCCGTGGGCGGCGTCCTCGTTGGCGATGCCGTGGGCGGCGTCCTCGT-*	chr22	21309329	CTGGCGATTCCGTGGGCGGCGTCCTCGCTGGCGATGCCGTGGGCGGCGTCCTCGTTGGCGATGCCGTGGGCGGCGTCCTCGT	*	116585	VQSRTrancheINDEL99.00to99.50	0	none	0.04351900000000001	1	10	0.04351900000000001
chr22-021309329-CTGGCGATTCCGTGGGCGGCGTCCTCGCTGGCGATGCCGTGGGCGGCGTCCTCGTTGGCGATGCCGTGGGCGGCGTCCTCGT-ATGGCGATTCCGTGGGCGGCGTCCTCGCTGGCGATGCCGTGGGCGGCGTCCTCGTTGGCGATGCCGTGGGCGGCGTCCTCGT	chr22	21309329	CTGGCGATTCCGTGGGCGGCGTCCTCGCTGGCGATGCCGTGGGCGGCGTCCTCGTTGGCGATGCCGTGGGCGGCGTCCTCGT	ATGGCGATTCCGTGGGCGGCGTCCTCGCTGGCGATGCCGTGGGCGGCGTCCTCGTTGGCGATGCCGTGGGCGGCGTCCTCGT	116585	VQSRTrancheINDEL99.00to99.50	0	none	0	0	10	1e-6
chr22-021309329-CTGGCGATTCCGTGGGCGGCGTCCTCGCTGGCGATGCCGTGGGCGGCGTCCTCGTTGGCGATGCCGTGGGCGGCGTCCTCGT-C	chr22	21309329	CTGGCGATTCCGTGGGCGGCGTCCTCGCTGGCGATGCCGTGGGCGGCGTCCTCGTTGGCGATGCCGTGGGCGGCGTCCTCGT	C	116585	VQSRTrancheINDEL99.00to99.50	3.831e-5	amr	9e-6	0	10	3.831e-5
chr22-021309329-CTGGCGATTCCGTGGGCGGCGTCCTCGCTGGCGATGCCGTGGGCGGCGTCCTCGTTGGCGATGCCGTGGGCGGCGTCCTCGT-CTGGCGATGCCGTGGGCGGCGTCCTCGT	chr22	21309329	CTGGCGATTCCGTGGGCGGCGTCCTCGCTGGCGATGCCGTGGGCGGCGTCCTCGTTGGCGATGCCGTGGGCGGCGTCCTCGT	CTGGCGATGCCGTGGGCGGCGTCCTCGT	116585	VQSRTrancheINDEL99.00to99.50	0	none	0.010604	0	10	0.010604
chr22-021309329-CTGGCGATTCCGTGGGCGGCGTCCTCGCTGGCGATGCCGTGGGCGGCGTCCTCGTTGGCGATGCCGTGGGCGGCGTCCTCGT-GTGGCGATTCCGTGGGCGGCGTCCTCGCTGGCGATGCCGTGGGCGGCGTCCTCGTTGGCGATGCCGTGGGCGGCGTCCTCGT	chr22	21309329	CTGGCGATTCCGTGGGCGGCGTCCTCGCTGGCGATGCCGTGGGCGGCGTCCTCGTTGGCGATGCCGTGGGCGGCGTCCTCGT	GTGGCGATTCCGTGGGCGGCGTCCTCGCTGGCGATGCCGTGGGCGGCGTCCTCGTTGGCGATGCCGTGGGCGGCGTCCTCGT	116585	VQSRTrancheINDEL99.00to99.50	0	none	9e-6	0	10	9e-6
chr22-021309329-CTGGCGATTCCGTGGGCGGCGTCCTCGCTGGCGATGCCGTGGGCGGCGTCCTCGTTGGCGATGCCGTGGGCGGCGTCCTCGT-TTGGCGATTCCGTGGGCGGCGTCCTCGCTGGCGATGCCGTGGGCGGCGTCCTCGTTGGCGATGCCGTGGGCGGCGTCCTCGT	chr22	21309329	CTGGCGATTCCGTGGGCGGCGTCCTCGCTGGCGATGCCGTGGGCGGCGTCCTCGTTGGCGATGCCGTGGGCGGCGTCCTCGT	TTGGCGATTCCGTGGGCGGCGTCCTCGCTGGCGATGCCGTGGGCGGCGTCCTCGTTGGCGATGCCGTGGGCGGCGTCCTCGT	116585	VQSRTrancheINDEL99.00to99.50	0	none	0.01356999999999999	0	10	0.01356999999999999
chr22-021309330-TGGCGATTCCGTGGGCGGCGTCCTCGC-*	chr22	21309330	TGGCGATTCCGTGGGCGGCGTCCTCGC	*	3683.97	VQSRTrancheINDEL97.00to99.00	0	none	0.056141	1	54	0.056141
chr22-021309330-TGGCGATTCCGTGGGCGGCGTCCTCGC-T	chr22	21309330	TGGCGATTCCGTGGGCGGCGTCCTCGC	T	3683.97	VQSRTrancheINDEL97.00to99.00	1.4904e-4	nfe	2.7300000000000035e-4	0	54	2.7300000000000035e-4
chr22-021309336-TTCCGTGG-*	chr22	21309336	TTCCGTGG	*	92138.97	VQSRTrancheINDEL99.00to99.50	0	none	0.056135	1	52	0.056135
chr22-021309336-TTCCGTGG-T	chr22	21309336	TTCCGTGG	T	92138.97	VQSRTrancheINDEL99.00to99.50	0	none	0	0	52	1e-6
chr22-021309336-TTCCGTGG-TGCCCTGGGCGGCGTCCGTGG	chr22	21309336	TTCCGTGG	TGCCCTGGGCGGCGTCCGTGG	92138.97	VQSRTrancheINDEL99.00to99.50	0	none	5.2999999999999994e-5	0	52	5.2999999999999994e-5
chr22-021309336-TTCCGTGG-TGCCGTCCGTGG	chr22	21309336	TTCCGTGG	TGCCGTCCGTGG	92138.97	VQSRTrancheINDEL99.00to99.50	0	none	0.007664	0	52	0.007664
chr22-021309336-TTCCGTGG-TGCCGTGGGCGGCGTCCGTGG	chr22	21309336	TTCCGTGG	TGCCGTGGGCGGCGTCCGTGG	92138.97	VQSRTrancheINDEL99.00to99.50	0	none	0	0	52	1e-6
chr22-021309337-TCCGTGGGCGGCGTCCTCGCTGGCGATG-*	chr22	21309337	TCCGTGGGCGGCGTCCTCGCTGGCGATG	*	1139232	VQSRTrancheINDEL97.00to99.00	0	none	0.051897	1	14	0.051897
chr22-021309337-TCCGTGGGCGGCGTCCTCGCTGGCGATG-GCCGTGGGCGGCGTCCTCGCTGGCGATG	chr22	21309337	TCCGTGGGCGGCGTCCTCGCTGGCGATG	GCCGTGGGCGGCGTCCTCGCTGGCGATG	1139232	VQSRTrancheINDEL97.00to99.00	0	none	0.10096400000000004	4	14	0.10096400000000004
chr22-021309337-TCCGTGGGCGGCGTCCTCGCTGGCGATG-T	chr22	21309337	TCCGTGGGCGGCGTCCTCGCTGGCGATG	T	1139232	VQSRTrancheINDEL97.00to99.00	1.2649e-4	afr	9e-6	0	14	1.2649e-4
chr22-021309337-TCCGTGGGCGGCGTCCTCGCTGGCGATG-TCCGTGGGCGGAGACCTCGTTGGCGATGCCCTGGGCGGCGTCCTCGTTGGCGATGCCGTGGGCGGCGTCCTCGCTGGCGATGCCGTGGGCGGCGTCCTCGCTGGCGATG	chr22	21309337	TCCGTGGGCGGCGTCCTCGCTGGCGATG	TCCGTGGGCGGAGACCTCGTTGGCGATGCCCTGGGCGGCGTCCTCGTTGGCGATGCCGTGGGCGGCGTCCTCGCTGGCGATGCCGTGGGCGGCGTCCTCGCTGGCGATG	1139232	VQSRTrancheINDEL97.00to99.00	0	none	0	0	14	1e-6
chr22-021309337-TCCGTGGGCGGCGTCCTCGCTGGCGATG-TCCGTGGGCGGCGTCCTCGCTGGCGATGCCGTGGGCGGCGTCCTCGCTGGCGATG	chr22	21309337	TCCGTGGGCGGCGTCCTCGCTGGCGATG	TCCGTGGGCGGCGTCCTCGCTGGCGATGCCGTGGGCGGCGTCCTCGCTGGCGATG	1139232	VQSRTrancheINDEL97.00to99.00	0	none	9.660000000000004e-4	0	14	9.660000000000004e-4
chr22-021309337-TCCGTGGGCGGCGTCCTCGCTGGCGATG-TCCGTGGGCGGCGTCCTCGCTGGCGATGCCGTGGGCGGCGTCCTCGCTGGCGATGCCGTGGGCGGCGTCCTCGCTGGCGATG	chr22	21309337	TCCGTGGGCGGCGTCCTCGCTGGCGATG	TCCGTGGGCGGCGTCCTCGCTGGCGATGCCGTGGGCGGCGTCCTCGCTGGCGATGCCGTGGGCGGCGTCCTCGCTGGCGATG	1139232	VQSRTrancheINDEL97.00to99.00	0	none	0	0	14	1e-6
chr22-021309337-TCCGTGGGCGGCGTCCTCGCTGGCGATG-TGGGCGGCGACCTCGCTGGCGATGCCGTGGGCGGCGTCCTCGCTGGCGATG	chr22	21309337	TCCGTGGGCGGCGTCCTCGCTGGCGATG	TGGGCGGCGACCTCGCTGGCGATGCCGTGGGCGGCGTCCTCGCTGGCGATG	1139232	VQSRTrancheINDEL97.00to99.00	0	none	0	0	14	1e-6
chr22-021309337-TCCGTGGGCGGCGTCCTCGCTGGCGATG-TGGGCGGCGTCCTCGATGGCGATGCCGTGGGCGGCGTCCTCGCTGGCGATG	chr22	21309337	TCCGTGGGCGGCGTCCTCGCTGGCGATG	TGGGCGGCGTCCTCGATGGCGATGCCGTGGGCGGCGTCCTCGCTGGCGATG	1139232	VQSRTrancheINDEL97.00to99.00	0	none	9e-6	0	14	9e-6
chr22-021309337-TCCGTGGGCGGCGTCCTCGCTGGCGATG-TGGGCGGCGTCCTCGCTGGCGATGCCGTGGGCGGCGTCCTCGCTGGCGATG	chr22	21309337	TCCGTGGGCGGCGTCCTCGCTGGCGATG	TGGGCGGCGTCCTCGCTGGCGATGCCGTGGGCGGCGTCCTCGCTGGCGATG	1139232	VQSRTrancheINDEL97.00to99.00	0	none	0.009141	0	14	0.009141
chr22-021309337-TCCGTGGGCGGCGTCCTCGCTGGCGATG-TGGGCGGCGTCCTCGCTGGCGATGCCGTGGGCGGCGTCCTCGCTGGCGATGCCGTGGGCGGCGTCCTCGCTGGCGATG	chr22	21309337	TCCGTGGGCGGCGTCCTCGCTGGCGATG	TGGGCGGCGTCCTCGCTGGCGATGCCGTGGGCGGCGTCCTCGCTGGCGATGCCGTGGGCGGCGTCCTCGCTGGCGATG	1139232	VQSRTrancheINDEL97.00to99.00	0	none	0	0	14	1e-6
chr22-021309337-TCCGTGGGCGGCGTCCTCGCTGGCGATG-TGGGCGGCGTCCTCGCTGGCGATGCCGTGGGCGGCGTCCTCGCTGGCGATGCCGTGGGCGGCGTCCTCGTTGGCGATGCCGTGGGCGGCATCCTCGTTGGCGGTGCCCTGGGCGGCGTCCTCGTTGGCGATGCCCTGGGCGGCGTCCTCGTTGGCGATGCCGTGGGCGGCGTCCTCGCTGGCGATG	chr22	21309337	TCCGTGGGCGGCGTCCTCGCTGGCGATG	TGGGCGGCGTCCTCGCTGGCGATGCCGTGGGCGGCGTCCTCGCTGGCGATGCCGTGGGCGGCGTCCTCGTTGGCGATGCCGTGGGCGGCATCCTCGTTGGCGGTGCCCTGGGCGGCGTCCTCGTTGGCGATGCCCTGGGCGGCGTCCTCGTTGGCGATGCCGTGGGCGGCGTCCTCGCTGGCGATG	1139232	VQSRTrancheINDEL97.00to99.00	0	none	0	0	14	1e-6
chr22-021309337-TCCGTGGGCGGCGTCCTCGCTGGCGATG-TGGGCGGCGTCCTCGCTGGCGATTCCGTGGGCGGCGTCCTCGCTGGCGATGCCGTGGGCGGCGTCCTCGCTGGCGATG	chr22	21309337	TCCGTGGGCGGCGTCCTCGCTGGCGATG	TGGGCGGCGTCCTCGCTGGCGATTCCGTGGGCGGCGTCCTCGCTGGCGATGCCGTGGGCGGCGTCCTCGCTGGCGATG	1139232	VQSRTrancheINDEL97.00to99.00	0	none	1.0799999999999998e-4	0	14	1.0799999999999998e-4
chr22-021309337-TCCGTGGGCGGCGTCCTCGCTGGCGATG-TGGGCGGCGTCCTCGTTGGCGATGCCGTGGGCGGCGTCCTCGCTGGCGATG	chr22	21309337	TCCGTGGGCGGCGTCCTCGCTGGCGATG	TGGGCGGCGTCCTCGTTGGCGATGCCGTGGGCGGCGTCCTCGCTGGCGATG	1139232	VQSRTrancheINDEL97.00to99.00	0	none	2.2000000000000003e-5	0	14	2.2000000000000003e-5
chr22-021309338-C-*	chr22	21309338	C	*	564.97	VQSRTrancheINDEL99.50to99.90	0	none	0.03269500000000001	1	44	0.03269500000000001
chr22-021309338-C-CCT	chr22	21309338	C	CCT	564.97	VQSRTrancheINDEL99.50to99.90	2.162e-5	nfe	5.2999999999999994e-5	0	44	5.2999999999999994e-5
chr22-021309338-C-CCTCGTTGGCGATGT	chr22	21309338	C	CCTCGTTGGCGATGT	564.97	VQSRTrancheINDEL99.50to99.90	0	none	0	0	44	1e-6
chr22-021309340-G-*	chr22	21309340	G	*	4098	VQSRTrancheINDEL99.50to99.90	0	none	0.03265000000000001	1	24	0.03265000000000001
chr22-021309340-G-A	chr22	21309340	G	A	4098	VQSRTrancheINDEL99.50to99.90	2.4571e-4	eas	5.2999999999999994e-5	0	24	2.4571e-4
chr22-021309340-G-C	chr22	21309340	G	C	4098	VQSRTrancheINDEL99.50to99.90	3.3566e-4	nfe	4.07e-4	0	24	4.07e-4
chr22-021309340-G-GTTGGCGATGCCC	chr22	21309340	G	GTTGGCGATGCCC	4098	VQSRTrancheINDEL99.50to99.90	1.41e-5	nfe	7.099999999999998e-5	0	24	7.099999999999998e-5
chr22-021309342-G-*	chr22	21309342	G	*	115	VQSRTrancheSNP99.80to99.90	0	none	0.031808	1	54	0.031808
chr22-021309342-G-T	chr22	21309342	G	T	115	VQSRTrancheSNP99.80to99.90	6.67e-6	nfe	0	0	54	6.67e-6
chr22-021309343-G-*	chr22	21309343	G	*	2502	VQSRTrancheSNP99.80to99.90	0	none	0.031807	1	50	0.031807
chr22-021309343-G-A	chr22	21309343	G	A	2502	VQSRTrancheSNP99.80to99.90	0.0026612	afr	4.750000000000004e-4	0	50	0.0026612
chr22-021309347-G-*	chr22	21309347	G	*	3121	VQSRTrancheINDEL99.50to99.90	0	none	0.031778	1	52	0.031778
chr22-021309347-G-A	chr22	21309347	G	A	3121	VQSRTrancheINDEL99.50to99.90	0	none	0	0	52	1e-6
chr22-021309347-G-GCGTCCTCGCTGGCGATGCCGTGGGCGA	chr22	21309347	G	GCGTCCTCGCTGGCGATGCCGTGGGCGA	3121	VQSRTrancheINDEL99.50to99.90	0	none	0	0	52	1e-6
chr22-021309347-G-GCGTCCTCGCTGGCGATGCCGTGGGCGT	chr22	21309347	G	GCGTCCTCGCTGGCGATGCCGTGGGCGT	3121	VQSRTrancheINDEL99.50to99.90	7.688e-5	nfe	1.48e-4	0	52	1.48e-4
chr22-021309347-G-T	chr22	21309347	G	T	3121	VQSRTrancheINDEL99.50to99.90	1.3034e-4	nfe	5.2999999999999994e-5	0	52	1.3034e-4
chr22-021309348-C-*	chr22	21309348	C	*	920	VQSRTrancheSNP99.80to99.90	0	none	0.031778	1	48	0.031778
chr22-021309348-C-A	chr22	21309348	C	A	920	VQSRTrancheSNP99.80to99.90	4.659e-5	nfe	2.3099999999999995e-4	0	48	2.3099999999999995e-4
chr22-021309348-C-G	chr22	21309348	C	G	920	VQSRTrancheSNP99.80to99.90	0	none	0	0	48	1e-6
chr22-021309348-C-T	chr22	21309348	C	T	920	VQSRTrancheSNP99.80to99.90	0	none	0	0	48	1e-6
chr22-021309349-G-*	chr22	21309349	G	*	978	VQSRTrancheINDEL99.50to99.90	0	none	0.031778	1	48	0.031778
chr22-021309349-G-A	chr22	21309349	G	A	978	VQSRTrancheINDEL99.50to99.90	7.116e-5	eas	5.2999999999999994e-5	0	48	7.116e-5
chr22-021309349-G-GTCCTCGCTGGCGATGCCGTGGGCGGCGTCCTCGTTGGCGATGCCGTGGGCGGCA	chr22	21309349	G	GTCCTCGCTGGCGATGCCGTGGGCGGCGTCCTCGTTGGCGATGCCGTGGGCGGCA	978	VQSRTrancheINDEL99.50to99.90	0	none	0	0	48	1e-6
chr22-021309349-G-T	chr22	21309349	G	T	978	VQSRTrancheINDEL99.50to99.90	5.0088e-4	sas	9e-6	0	48	5.0088e-4
chr22-021309352-C-*	chr22	21309352	C	*	10501	VQSRTrancheSNP99.80to99.90	0	none	0.03175700000000001	1	54	0.03175700000000001
chr22-021309352-C-A	chr22	21309352	C	A	10501	VQSRTrancheSNP99.80to99.90	0.0053725	afr	2.740000000000003e-4	0	54	0.0053725
chr22-021309352-C-T	chr22	21309352	C	T	10501	VQSRTrancheSNP99.80to99.90	2.316e-5	amr	5.2999999999999994e-5	0	54	5.2999999999999994e-5
chr22-021309355-G-*	chr22	21309355	G	*	554	VQSRTrancheSNP99.80to99.90	0	none	0.031761	1	28	0.031761
chr22-021309355-G-A	chr22	21309355	G	A	554	VQSRTrancheSNP99.80to99.90	3.13e-6	nfe	9e-6	0	28	9e-6
chr22-021309355-G-C	chr22	21309355	G	C	554	VQSRTrancheSNP99.80to99.90	2.43e-5	nfe	3.6999999999999985e-5	0	28	3.6999999999999985e-5
chr22-021309356-CTGGCGATGCCGTGGGCGGCGTCCTCGTTGGCGATGCCGTGGGCGGCGTCCTCGT-*	chr22	21309356	CTGGCGATGCCGTGGGCGGCGTCCTCGTTGGCGATGCCGTGGGCGGCGTCCTCGT	*	89002	VQSRTrancheINDEL99.00to99.50	0	none	0.030542	1	12	0.030542
chr22-021309356-CTGGCGATGCCGTGGGCGGCGTCCTCGTTGGCGATGCCGTGGGCGGCGTCCTCGT-C	chr22	21309356	CTGGCGATGCCGTGGGCGGCGTCCTCGTTGGCGATGCCGTGGGCGGCGTCCTCGT	C	89002	VQSRTrancheINDEL99.00to99.50	0	none	7.099999999999998e-5	0	12	7.099999999999998e-5
chr22-021309356-CTGGCGATGCCGTGGGCGGCGTCCTCGTTGGCGATGCCGTGGGCGGCGTCCTCGT-CGATGCCCTGGGCGGCGTCCTCGTTGGCGATGCCGTGGGCGGCGTCCTCGTTGGCGATGCCGTGGGCGGCGTCCTCGT	chr22	21309356	CTGGCGATGCCGTGGGCGGCGTCCTCGTTGGCGATGCCGTGGGCGGCGTCCTCGT	CGATGCCCTGGGCGGCGTCCTCGTTGGCGATGCCGTGGGCGGCGTCCTCGTTGGCGATGCCGTGGGCGGCGTCCTCGT	89002	VQSRTrancheINDEL99.00to99.50	0	none	3.6999999999999985e-5	0	12	3.6999999999999985e-5
chr22-021309356-CTGGCGATGCCGTGGGCGGCGTCCTCGTTGGCGATGCCGTGGGCGGCGTCCTCGT-CTGGCGATGCCCTGGGCGGCGTCCTCGTTGGCGATGCCGTGGGCGGCGTCCTCGTTGGCGATGCCGTGGGCGGCGTCCTCGT	chr22	21309356	CTGGCGATGCCGTGGGCGGCGTCCTCGTTGGCGATGCCGTGGGCGGCGTCCTCGT	CTGGCGATGCCCTGGGCGGCGTCCTCGTTGGCGATGCCGTGGGCGGCGTCCTCGTTGGCGATGCCGTGGGCGGCGTCCTCGT	89002	VQSRTrancheINDEL99.00to99.50	0	none	0	0	12	1e-6
chr22-021309356-CTGGCGATGCCGTGGGCGGCGTCCTCGTTGGCGATGCCGTGGGCGGCGTCCTCGT-CTGGCGATGCCGTGGGCGGCGTCCTCGCTGGCGATGCCGTGGGCGGCGTCCTCGTTGGCGATGCCGTGGGCGGCGTCCTCGTTGGCGATGCCGTGGGCGGCGTCCTCGT	chr22	21309356	CTGGCGATGCCGTGGGCGGCGTCCTCGTTGGCGATGCCGTGGGCGGCGTCCTCGT	CTGGCGATGCCGTGGGCGGCGTCCTCGCTGGCGATGCCGTGGGCGGCGTCCTCGTTGGCGATGCCGTGGGCGGCGTCCTCGTTGGCGATGCCGTGGGCGGCGTCCTCGT	89002	VQSRTrancheINDEL99.00to99.50	0	none	0	0	12	1e-6
chr22-021309356-CTGGCGATGCCGTGGGCGGCGTCCTCGTTGGCGATGCCGTGGGCGGCGTCCTCGT-CTGGCGATGCCGTGGGCGGCGTCCTCGT	chr22	21309356	CTGGCGATGCCGTGGGCGGCGTCCTCGTTGGCGATGCCGTGGGCGGCGTCCTCGT	CTGGCGATGCCGTGGGCGGCGTCCTCGT	89002	VQSRTrancheINDEL99.00to99.50	0	none	0.00135799999999999	0	12	0.00135799999999999
chr22-021309356-CTGGCGATGCCGTGGGCGGCGTCCTCGTTGGCGATGCCGTGGGCGGCGTCCTCGT-CTGGCGATGCCGTGGGCGGCGTCCTCGTTGGCGATGCCGTGGGCGGCGTCCTCGTTGGCGATGCCGTGGGCGGCGTCCTCGT	chr22	21309356	CTGGCGATGCCGTGGGCGGCGTCCTCGTTGGCGATGCCGTGGGCGGCGTCCTCGT	CTGGCGATGCCGTGGGCGGCGTCCTCGTTGGCGATGCCGTGGGCGGCGTCCTCGTTGGCGATGCCGTGGGCGGCGTCCTCGT	89002	VQSRTrancheINDEL99.00to99.50	0	none	1.6799999999999994e-4	0	12	1.6799999999999994e-4
chr22-021309356-CTGGCGATGCCGTGGGCGGCGTCCTCGTTGGCGATGCCGTGGGCGGCGTCCTCGT-TTGGCGATGCCGTGGGCGGCGTCCTCGTTGGCGATGCCGTGGGCGGCGTCCTCGT	chr22	21309356	CTGGCGATGCCGTGGGCGGCGTCCTCGTTGGCGATGCCGTGGGCGGCGTCCTCGT	TTGGCGATGCCGTGGGCGGCGTCCTCGTTGGCGATGCCGTGGGCGGCGTCCTCGT	89002	VQSRTrancheINDEL99.00to99.50	0	none	0.01922400000000002	0	12	0.01922400000000002
chr22-021309359-G-*	chr22	21309359	G	*	503	VQSRTrancheSNP99.70to99.80	0	none	0.03138700000000001	1	52	0.03138700000000001
chr22-021309359-G-A	chr22	21309359	G	A	503	VQSRTrancheSNP99.70to99.80	2.7279e-4	afr	0	0	52	2.7279e-4
chr22-021309360-C-*	chr22	21309360	C	*	253	VQSRTrancheINDEL99.50to99.90	0	none	0.03138500000000001	1	50	0.03138500000000001
chr22-021309360-C-A	chr22	21309360	C	A	253	VQSRTrancheINDEL99.50to99.90	0	none	0	0	50	1e-6
chr22-021309360-C-CGATGCCGTGGGCGGCGTCCTCGCTGGT	chr22	21309360	C	CGATGCCGTGGGCGGCGTCCTCGCTGGT	253	VQSRTrancheINDEL99.50to99.90	0	none	0	0	50	1e-6
chr22-021309360-C-T	chr22	21309360	C	T	253	VQSRTrancheINDEL99.50to99.90	3.155e-5	nfe	2.2000000000000003e-5	0	50	3.155e-5
chr22-021309361-G-*	chr22	21309361	G	*	36669	VQSRTrancheSNP99.80to99.90	0	none	0.03135900000000001	1	52	0.03135900000000001
chr22-021309361-G-A	chr22	21309361	G	A	36669	VQSRTrancheSNP99.80to99.90	0.044037	afr	0.002024	0	52	0.044037
chr22-021309361-G-C	chr22	21309361	G	C	36669	VQSRTrancheSNP99.80to99.90	0	none	9e-6	0	52	9e-6
chr22-021309361-G-T	chr22	21309361	G	T	36669	VQSRTrancheSNP99.80to99.90	0	none	0	0	52	1e-6
chr22-021309363-TGCCGTGGG-*	chr22	21309363	TGCCGTGGG	*	312.97	VQSRTrancheINDEL99.50to99.90	0	none	0.03133700000000001	1	54	0.03133700000000001
chr22-021309363-TGCCGTGGG-T	chr22	21309363	TGCCGTGGG	T	312.97	VQSRTrancheINDEL99.50to99.90	0	none	0	0	54	1e-6
chr22-021309363-TGCCGTGGG-TTCCGCCGTGGG	chr22	21309363	TGCCGTGGG	TTCCGCCGTGGG	312.97	VQSRTrancheINDEL99.50to99.90	0	none	2.2000000000000003e-5	0	54	2.2000000000000003e-5
chr22-021309363-TGCCGTGGG-TTGGG	chr22	21309363	TGCCGTGGG	TTGGG	312.97	VQSRTrancheINDEL99.50to99.90	0	none	0	0	54	1e-6
chr22-021309364-G-*	chr22	21309364	G	*	1760	VQSRTrancheINDEL99.50to99.90	0	none	0.03136200000000001	1	52	0.03136200000000001
chr22-021309364-G-GTGGGCGGCGTCCTCACTGGCGATT	chr22	21309364	G	GTGGGCGGCGTCCTCACTGGCGATT	1760	VQSRTrancheINDEL99.50to99.90	0	none	9e-6	0	52	9e-6
chr22-021309364-G-T	chr22	21309364	G	T	1760	VQSRTrancheINDEL99.50to99.90	4.3774e-4	nfe	4.5200000000000047e-4	0	52	4.5200000000000047e-4
chr22-021309365-C-*	chr22	21309365	C	*	400	PASS	0	none	0.03127900000000001	1	46	0.03127900000000001
chr22-021309365-C-T	chr22	21309365	C	T	400	PASS	0	none	0	0	46	1e-6
chr22-021309366-C-*	chr22	21309366	C	*	131	VQSRTrancheSNP99.80to99.90	0	none	0.03128700000000001	1	56	0.03128700000000001
chr22-021309366-C-G	chr22	21309366	C	G	131	VQSRTrancheSNP99.80to99.90	7.08e-6	sas	0	0	56	7.08e-6
chr22-021309367-G-*	chr22	21309367	G	*	61428	VQSRTrancheSNP99.80to99.90	0	none	0.03118500000000001	1	10	0.03118500000000001
chr22-021309367-G-A	chr22	21309367	G	A	61428	VQSRTrancheSNP99.80to99.90	6.9515e-4	eas	5.890000000000004e-4	0	10	6.9515e-4
chr22-021309367-G-C	chr22	21309367	G	C	61428	VQSRTrancheSNP99.80to99.90	0.015299	nfe	0.01013899999999999	0	10	0.015299
chr22-021309369-G-*	chr22	21309369	G	*	81	VQSRTrancheSNP99.90to99.95	0	none	0.02926400000000002	1	50	0.02926400000000002
chr22-021309369-G-T	chr22	21309369	G	T	81	VQSRTrancheSNP99.90to99.95	0	none	9e-6	0	50	9e-6
chr22-021309374-G-*	chr22	21309374	G	*	397	PASS	0	none	0.02923900000000002	1	52	0.02923900000000002
chr22-021309374-G-A	chr22	21309374	G	A	397	PASS	0	none	0	0	52	1e-6
chr22-021309375-CGTCCTCGTTGGCG-*	chr22	21309375	CGTCCTCGTTGGCG	*	944	VQSRTrancheINDEL99.50to99.90	0	none	0.02923900000000002	1	52	0.02923900000000002
chr22-021309375-CGTCCTCGTTGGCG-AGTCCTCGTTGGCG	chr22	21309375	CGTCCTCGTTGGCG	AGTCCTCGTTGGCG	944	VQSRTrancheINDEL99.50to99.90	0	none	9e-6	0	52	9e-6
chr22-021309375-CGTCCTCGTTGGCG-C	chr22	21309375	CGTCCTCGTTGGCG	C	944	VQSRTrancheINDEL99.50to99.90	1.7582e-4	sas	2.1e-4	0	52	2.1e-4
chr22-021309375-CGTCCTCGTTGGCG-TGTCCTCGTTGGCG	chr22	21309375	CGTCCTCGTTGGCG	TGTCCTCGTTGGCG	944	VQSRTrancheINDEL99.50to99.90	0	none	2.2000000000000003e-5	0	52	2.2000000000000003e-5
chr22-021309376-GTCCTC-*	chr22	21309376	GTCCTC	*	6980	VQSRTrancheINDEL99.50to99.90	0	none	0.02957600000000001	1	40	0.02957600000000001
chr22-021309376-GTCCTC-ATCCTC	chr22	21309376	GTCCTC	ATCCTC	6980	VQSRTrancheINDEL99.50to99.90	0	none	3.610000000000004e-4	0	40	3.610000000000004e-4
chr22-021309376-GTCCTC-CTCCTC	chr22	21309376	GTCCTC	CTCCTC	6980	VQSRTrancheINDEL99.50to99.90	0	none	1.89e-4	0	40	1.89e-4
chr22-021309376-GTCCTC-G	chr22	21309376	GTCCTC	G	6980	VQSRTrancheINDEL99.50to99.90	0	none	0	0	40	1e-6
chr22-021309377-TCCTCGTTGGCGATGCCGTGGGCGGCGTCCTCGTTGGCGATGCCCTTGTCGGCGG-*	chr22	21309377	TCCTCGTTGGCGATGCCGTGGGCGGCGTCCTCGTTGGCGATGCCCTTGTCGGCGG	*	1452	VQSRTrancheINDEL99.50to99.90	0	none	0.02828700000000001	1	50	0.02828700000000001
chr22-021309377-TCCTCGTTGGCGATGCCGTGGGCGGCGTCCTCGTTGGCGATGCCCTTGTCGGCGG-ACCTCGTTGGCGATGCCGTGGGCGGCGTCCTCGTTGGCGATGCCCTTGTCGGCGG	chr22	21309377	TCCTCGTTGGCGATGCCGTGGGCGGCGTCCTCGTTGGCGATGCCCTTGTCGGCGG	ACCTCGTTGGCGATGCCGTGGGCGGCGTCCTCGTTGGCGATGCCCTTGTCGGCGG	1452	VQSRTrancheINDEL99.50to99.90	0	none	0	0	50	1e-6
chr22-021309377-TCCTCGTTGGCGATGCCGTGGGCGGCGTCCTCGTTGGCGATGCCCTTGTCGGCGG-CCCTCGTTGGCGATGCCGTGGGCGGCGTCCTCGTTGGCGATGCCCTTGTCGGCGG	chr22	21309377	TCCTCGTTGGCGATGCCGTGGGCGGCGTCCTCGTTGGCGATGCCCTTGTCGGCGG	CCCTCGTTGGCGATGCCGTGGGCGGCGTCCTCGTTGGCGATGCCCTTGTCGGCGG	1452	VQSRTrancheINDEL99.50to99.90	0	none	1.48e-4	0	50	1.48e-4
chr22-021309377-TCCTCGTTGGCGATGCCGTGGGCGGCGTCCTCGTTGGCGATGCCCTTGTCGGCGG-GCCTCGTTGGCGATGCCGTGGGCGGCGTCCTCGTTGGCGATGCCCTTGTCGGCGG	chr22	21309377	TCCTCGTTGGCGATGCCGTGGGCGGCGTCCTCGTTGGCGATGCCCTTGTCGGCGG	GCCTCGTTGGCGATGCCGTGGGCGGCGTCCTCGTTGGCGATGCCCTTGTCGGCGG	1452	VQSRTrancheINDEL99.50to99.90	0	none	2.2000000000000003e-5	0	50	2.2000000000000003e-5
chr22-021309377-TCCTCGTTGGCGATGCCGTGGGCGGCGTCCTCGTTGGCGATGCCCTTGTCGGCGG-T	chr22	21309377	TCCTCGTTGGCGATGCCGTGGGCGGCGTCCTCGTTGGCGATGCCCTTGTCGGCGG	T	1452	VQSRTrancheINDEL99.50to99.90	0	none	0	0	50	1e-6
chr22-021309377-TCCTCGTTGGCGATGCCGTGGGCGGCGTCCTCGTTGGCGATGCCCTTGTCGGCGG-TATGCCGTGGGCGGCGTCCTCGTTGGCGATGCCCTTGTCGGCGG	chr22	21309377	TCCTCGTTGGCGATGCCGTGGGCGGCGTCCTCGTTGGCGATGCCCTTGTCGGCGG	TATGCCGTGGGCGGCGTCCTCGTTGGCGATGCCCTTGTCGGCGG	1452	VQSRTrancheINDEL99.50to99.90	0	none	3.6999999999999985e-5	0	50	3.6999999999999985e-5
chr22-021309382-GTTGGCGATGCCGTGGGCGGCGT-*	chr22	21309382	GTTGGCGATGCCGTGGGCGGCGT	*	4906	VQSRTrancheINDEL99.50to99.90	0	none	0.02835300000000001	1	32	0.02835300000000001
chr22-021309382-GTTGGCGATGCCGTGGGCGGCGT-ATTGGCGATGCCGTGGGCGGCGT	chr22	21309382	GTTGGCGATGCCGTGGGCGGCGT	ATTGGCGATGCCGTGGGCGGCGT	4906	VQSRTrancheINDEL99.50to99.90	0	none	0.00113799999999999	0	32	0.00113799999999999
chr22-021309382-GTTGGCGATGCCGTGGGCGGCGT-CTTGGCGATGCCGTGGGCGGCGT	chr22	21309382	GTTGGCGATGCCGTGGGCGGCGT	CTTGGCGATGCCGTGGGCGGCGT	4906	VQSRTrancheINDEL99.50to99.90	0	none	2.1e-4	0	32	2.1e-4
chr22-021309382-GTTGGCGATGCCGTGGGCGGCGT-G	chr22	21309382	GTTGGCGATGCCGTGGGCGGCGT	G	4906	VQSRTrancheINDEL99.50to99.90	0	none	0	0	32	1e-6
chr22-021309382-GTTGGCGATGCCGTGGGCGGCGT-GCTTGGCGATGCCGTGGGCGGCGT	chr22	21309382	GTTGGCGATGCCGTGGGCGGCGT	GCTTGGCGATGCCGTGGGCGGCGT	4906	VQSRTrancheINDEL99.50to99.90	0	none	9e-6	0	32	9e-6
chr22-021309382-GTTGGCGATGCCGTGGGCGGCGT-TTTGGCGATGCCGTGGGCGGCGT	chr22	21309382	GTTGGCGATGCCGTGGGCGGCGT	TTTGGCGATGCCGTGGGCGGCGT	4906	VQSRTrancheINDEL99.50to99.90	0	none	8.9e-5	0	32	8.9e-5
chr22-021309383-T-*	chr22	21309383	T	*	93428	VQSRTrancheSNP99.70to99.80	0	none	0.02932500000000002	1	30	0.02932500000000002
chr22-021309383-T-A	chr22	21309383	T	A	93428	VQSRTrancheSNP99.70to99.80	0	none	0	0	30	1e-6
chr22-021309383-T-C	chr22	21309383	T	C	93428	VQSRTrancheSNP99.70to99.80	0.04418	sas	0.023607	0	30	0.04418
chr22-021309385-GGCGATGCCGTGGGCGGCGTCCTCGTTGGCGATGCCCTTGTCGGCGGCCTCGTTA-*	chr22	21309385	GGCGATGCCGTGGGCGGCGTCCTCGTTGGCGATGCCCTTGTCGGCGGCCTCGTTA	*	126	VQSRTrancheINDEL99.50to99.90	0	none	0.01725200000000001	1	62	0.01725200000000001
chr22-021309385-GGCGATGCCGTGGGCGGCGTCCTCGTTGGCGATGCCCTTGTCGGCGGCCTCGTTA-AGCGATGCCGTGGGCGGCGTCCTCGTTGGCGATGCCCTTGTCGGCGGCCTCGTTA	chr22	21309385	GGCGATGCCGTGGGCGGCGTCCTCGTTGGCGATGCCCTTGTCGGCGGCCTCGTTA	AGCGATGCCGTGGGCGGCGTCCTCGTTGGCGATGCCCTTGTCGGCGGCCTCGTTA	126	VQSRTrancheINDEL99.50to99.90	0	none	2.2000000000000003e-5	0	62	2.2000000000000003e-5
chr22-021309385-GGCGATGCCGTGGGCGGCGTCCTCGTTGGCGATGCCCTTGTCGGCGGCCTCGTTA-G	chr22	21309385	GGCGATGCCGTGGGCGGCGTCCTCGTTGGCGATGCCCTTGTCGGCGGCCTCGTTA	G	126	VQSRTrancheINDEL99.50to99.90	0	none	9e-6	0	62	9e-6
chr22-021309386-G-*	chr22	21309386	G	*	113	VQSRTrancheSNP99.80to99.90	0	none	0.01727900000000001	1	62	0.01727900000000001
chr22-021309386-G-C	chr22	21309386	G	C	113	VQSRTrancheSNP99.80to99.90	0	none	0	0	62	1e-6
chr22-021309388-G-*	chr22	21309388	G	*	634	PASS	0	none	0.01727900000000001	1	62	0.01727900000000001
chr22-021309388-G-A	chr22	21309388	G	A	634	PASS	2.39e-6	nfe	3.6999999999999985e-5	0	62	3.6999999999999985e-5
chr22-021309389-ATGCCGTGGGCGGCGTC-*	chr22	21309389	ATGCCGTGGGCGGCGTC	*	2516	VQSRTrancheINDEL99.50to99.90	0	none	0.016827	1	56	0.016827
chr22-021309389-ATGCCGTGGGCGGCGTC-A	chr22	21309389	ATGCCGTGGGCGGCGTC	A	2516	VQSRTrancheINDEL99.50to99.90	7.806e-5	nfe	3.6999999999999985e-5	0	56	7.806e-5
chr22-021309389-ATGCCGTGGGCGGCGTC-ATC	chr22	21309389	ATGCCGTGGGCGGCGTC	ATC	2516	VQSRTrancheINDEL99.50to99.90	0	none	1.89e-4	0	56	1.89e-4
chr22-021309389-ATGCCGTGGGCGGCGTC-GTGCCGTGGGCGGCGTC	chr22	21309389	ATGCCGTGGGCGGCGTC	GTGCCGTGGGCGGCGTC	2516	VQSRTrancheINDEL99.50to99.90	0	none	1.48e-4	0	56	1.48e-4
chr22-021309391-G-*	chr22	21309391	G	*	4037	VQSRTrancheSNP99.80to99.90	0	none	0.01725200000000001	1	60	0.01725200000000001
chr22-021309391-G-T	chr22	21309391	G	T	4037	VQSRTrancheSNP99.80to99.90	4.9933e-4	nfe	0.0014039999999999901	0	60	0.0014039999999999901
chr22-021309392-CCGTGGGCGGCGTCCTCGTTGGCGATGCCCTTGTCGGCGGCCTCGTTAGCGATGTCGTGTACAGTATCCTCGTTAGCGATGT-*	chr22	21309392	CCGTGGGCGGCGTCCTCGTTGGCGATGCCCTTGTCGGCGGCCTCGTTAGCGATGTCGTGTACAGTATCCTCGTTAGCGATGT	*	82	VQSRTrancheINDEL99.50to99.90	0	none	0.01724600000000001	1	48	0.01724600000000001
chr22-021309392-CCGTGGGCGGCGTCCTCGTTGGCGATGCCCTTGTCGGCGGCCTCGTTAGCGATGTCGTGTACAGTATCCTCGTTAGCGATGT-C	chr22	21309392	CCGTGGGCGGCGTCCTCGTTGGCGATGCCCTTGTCGGCGGCCTCGTTAGCGATGTCGTGTACAGTATCCTCGTTAGCGATGT	C	82	VQSRTrancheINDEL99.50to99.90	0	none	0	0	48	1e-6
chr22-021309392-CCGTGGGCGGCGTCCTCGTTGGCGATGCCCTTGTCGGCGGCCTCGTTAGCGATGTCGTGTACAGTATCCTCGTTAGCGATGT-TCGTGGGCGGCGTCCTCGTTGGCGATGCCCTTGTCGGCGGCCTCGTTAGCGATGTCGTGTACAGTATCCTCGTTAGCGATGT	chr22	21309392	CCGTGGGCGGCGTCCTCGTTGGCGATGCCCTTGTCGGCGGCCTCGTTAGCGATGTCGTGTACAGTATCCTCGTTAGCGATGT	TCGTGGGCGGCGTCCTCGTTGGCGATGCCCTTGTCGGCGGCCTCGTTAGCGATGTCGTGTACAGTATCCTCGTTAGCGATGT	82	VQSRTrancheINDEL99.50to99.90	0	none	9e-6	0	48	9e-6
chr22-021309394-G-*	chr22	21309394	G	*	264328	VQSRTrancheINDEL99.50to99.90	0	none	0.01640000000000001	1	12	0.01640000000000001
chr22-021309394-G-A	chr22	21309394	G	A	264328	VQSRTrancheINDEL99.50to99.90	0.15221	eas	0.01547599999999999	0	12	0.15221
chr22-021309394-G-C	chr22	21309394	G	C	264328	VQSRTrancheINDEL99.50to99.90	0.050239	eas	0.022436	1	12	0.050239
chr22-021309394-G-GTGGGCGGCATCCTCGTTGGCGGTGCCC	chr22	21309394	G	GTGGGCGGCATCCTCGTTGGCGGTGCCC	264328	VQSRTrancheINDEL99.50to99.90	0	none	2.2000000000000003e-5	0	12	2.2000000000000003e-5
chr22-021309394-G-GTGGGCGGCATCCTCGTTGGCGGTGCCCTTGTCGGCGGCCTCGTTAGCGATGCCC	chr22	21309394	G	GTGGGCGGCATCCTCGTTGGCGGTGCCCTTGTCGGCGGCCTCGTTAGCGATGCCC	264328	VQSRTrancheINDEL99.50to99.90	4.182e-5	nfe	9e-6	0	12	4.182e-5
chr22-021309394-G-GTGGGCGGCGTCCTCGTTGGCGATGCCC	chr22	21309394	G	GTGGGCGGCGTCCTCGTTGGCGATGCCC	264328	VQSRTrancheINDEL99.50to99.90	4.183e-5	nfe	3.6999999999999985e-5	0	12	4.183e-5
chr22-021309394-G-GTGGGCGGCGTCCTCGTTGGCGATGCCGTGGGCGGCGTCCTCGTTGGCGATGCCC	chr22	21309394	G	GTGGGCGGCGTCCTCGTTGGCGATGCCGTGGGCGGCGTCCTCGTTGGCGATGCCC	264328	VQSRTrancheINDEL99.50to99.90	0	none	0	0	12	1e-6
chr22-021309397-GGCGGCGTCCTCGTTGGCGATGCCCTTGTCGGCGGCCTCGTTAGCGATGTCGTGT-*	chr22	21309397	GGCGGCGTCCTCGTTGGCGATGCCCTTGTCGGCGGCCTCGTTAGCGATGTCGTGT	*	89	VQSRTrancheINDEL99.50to99.90	0	none	0.01357299999999999	2	54	0.01357299999999999
chr22-021309397-GGCGGCGTCCTCGTTGGCGATGCCCTTGTCGGCGGCCTCGTTAGCGATGTCGTGT-G	chr22	21309397	GGCGGCGTCCTCGTTGGCGATGCCCTTGTCGGCGGCCTCGTTAGCGATGTCGTGT	G	89	VQSRTrancheINDEL99.50to99.90	0	none	0	0	54	1e-6
chr22-021309397-GGCGGCGTCCTCGTTGGCGATGCCCTTGTCGGCGGCCTCGTTAGCGATGTCGTGT-TGCGGCGTCCTCGTTGGCGATGCCCTTGTCGGCGGCCTCGTTAGCGATGTCGTGT	chr22	21309397	GGCGGCGTCCTCGTTGGCGATGCCCTTGTCGGCGGCCTCGTTAGCGATGTCGTGT	TGCGGCGTCCTCGTTGGCGATGCCCTTGTCGGCGGCCTCGTTAGCGATGTCGTGT	89	VQSRTrancheINDEL99.50to99.90	0	none	0	0	54	1e-6
chr22-021309398-GCGGCGTCCTCGTTGGCGATGCCCTTGTCGGCGGCCTCGTTAGCGATGTCGTGTA-*	chr22	21309398	GCGGCGTCCTCGTTGGCGATGCCCTTGTCGGCGGCCTCGTTAGCGATGTCGTGTA	*	346	VQSRTrancheINDEL99.50to99.90	0	none	0.01359599999999999	2	44	0.01359599999999999
chr22-021309398-GCGGCGTCCTCGTTGGCGATGCCCTTGTCGGCGGCCTCGTTAGCGATGTCGTGTA-ACGGCGTCCTCGTTGGCGATGCCCTTGTCGGCGGCCTCGTTAGCGATGTCGTGTA	chr22	21309398	GCGGCGTCCTCGTTGGCGATGCCCTTGTCGGCGGCCTCGTTAGCGATGTCGTGTA	ACGGCGTCCTCGTTGGCGATGCCCTTGTCGGCGGCCTCGTTAGCGATGTCGTGTA	346	VQSRTrancheINDEL99.50to99.90	0	none	7.099999999999998e-5	0	44	7.099999999999998e-5
chr22-021309398-GCGGCGTCCTCGTTGGCGATGCCCTTGTCGGCGGCCTCGTTAGCGATGTCGTGTA-G	chr22	21309398	GCGGCGTCCTCGTTGGCGATGCCCTTGTCGGCGGCCTCGTTAGCGATGTCGTGTA	G	346	VQSRTrancheINDEL99.50to99.90	0	none	0	0	44	1e-6
chr22-021309398-GCGGCGTCCTCGTTGGCGATGCCCTTGTCGGCGGCCTCGTTAGCGATGTCGTGTA-GCGGCGGCCTCGTTAGCGATGTCGTGTA	chr22	21309398	GCGGCGTCCTCGTTGGCGATGCCCTTGTCGGCGGCCTCGTTAGCGATGTCGTGTA	GCGGCGGCCTCGTTAGCGATGTCGTGTA	346	VQSRTrancheINDEL99.50to99.90	0	none	2.2000000000000003e-5	0	44	2.2000000000000003e-5
chr22-021309399-C-*	chr22	21309399	C	*	317	VQSRTrancheSNP99.70to99.80	0	none	0.01370499999999999	2	54	0.01370499999999999
chr22-021309399-C-A	chr22	21309399	C	A	317	VQSRTrancheSNP99.70to99.80	0	none	0	0	54	1e-6
chr22-021309399-C-T	chr22	21309399	C	T	317	VQSRTrancheSNP99.70to99.80	2.649e-5	sas	2.2000000000000003e-5	0	54	2.649e-5
chr22-021309400-G-*	chr22	21309400	G	*	118028	VQSRTrancheSNP99.70to99.80	0	none	0.01365199999999999	2	54	0.01365199999999999
chr22-021309400-G-A	chr22	21309400	G	A	118028	VQSRTrancheSNP99.70to99.80	4.801e-5	afr	0	0	54	4.801e-5
chr22-021309400-G-C	chr22	21309400	G	C	118028	VQSRTrancheSNP99.70to99.80	0.024199	sas	0.01194399999999999	0	54	0.024199
chr22-021309402-C-*	chr22	21309402	C	*	596	VQSRTrancheSNP99.80to99.90	0	none	0.01365399999999999	2	54	0.01365399999999999
chr22-021309402-C-G	chr22	21309402	C	G	596	VQSRTrancheSNP99.80to99.90	0	none	3.6999999999999985e-5	0	54	3.6999999999999985e-5
chr22-021309402-C-T	chr22	21309402	C	T	596	VQSRTrancheSNP99.80to99.90	8.628e-5	nfe	8.9e-5	0	54	8.9e-5
chr22-021309403-G-*	chr22	21309403	G	*	1408212	ExcessHet	0	none	0.01240399999999998	1	18	0.01240399999999998
chr22-021309403-G-A	chr22	21309403	G	A	1408212	ExcessHet	0.38211	eas	0.16492	8	18	0.38211
chr22-021309403-G-GTCCTCGTTGGCGATGCCCTGGGCGGCA	chr22	21309403	G	GTCCTCGTTGGCGATGCCCTGGGCGGCA	1408212	ExcessHet	3.1884e-4	nfe	2.2999999999999995e-4	0	18	3.1884e-4
chr22-021309403-G-GTCCTCGTTGGCGATGCCCTGGGCGGCGTCCTCGTTGGCGATGCCCTGGGCGGCA	chr22	21309403	G	GTCCTCGTTGGCGATGCCCTGGGCGGCGTCCTCGTTGGCGATGCCCTGGGCGGCA	1408212	ExcessHet	0	none	0	0	18	1e-6
chr22-021309403-G-GTCCTCGTTGGCGATGCCGTGGGCGGCA	chr22	21309403	G	GTCCTCGTTGGCGATGCCGTGGGCGGCA	1408212	ExcessHet	8.175e-5	afr	1.27e-4	0	18	1.27e-4
chr22-021309403-G-T	chr22	21309403	G	T	1408212	ExcessHet	0	none	1.27e-4	0	18	1.27e-4
chr22-021309404-TCCTCGTTGGCGATGCCCTTGTCGGCGG-*	chr22	21309404	TCCTCGTTGGCGATGCCCTTGTCGGCGG	*	1359	VQSRTrancheINDEL99.50to99.90	0	none	2.9400000000000004e-4	1	54	2.9400000000000004e-4
chr22-021309404-TCCTCGTTGGCGATGCCCTTGTCGGCGG-CCCTCGTTGGCGATGCCCTTGTCGGCGG	chr22	21309404	TCCTCGTTGGCGATGCCCTTGTCGGCGG	CCCTCGTTGGCGATGCCCTTGTCGGCGG	1359	VQSRTrancheINDEL99.50to99.90	0	none	5.170000000000002e-4	0	54	5.170000000000002e-4
chr22-021309404-TCCTCGTTGGCGATGCCCTTGTCGGCGG-GCCTCGTTGGCGATGCCCTTGTCGGCGG	chr22	21309404	TCCTCGTTGGCGATGCCCTTGTCGGCGG	GCCTCGTTGGCGATGCCCTTGTCGGCGG	1359	VQSRTrancheINDEL99.50to99.90	0	none	3.6999999999999985e-5	0	54	3.6999999999999985e-5
chr22-021309404-TCCTCGTTGGCGATGCCCTTGTCGGCGG-T	chr22	21309404	TCCTCGTTGGCGATGCCCTTGTCGGCGG	T	1359	VQSRTrancheINDEL99.50to99.90	5.67e-6	nfe	3.6999999999999985e-5	0	54	3.6999999999999985e-5
chr22-021309405-C-*	chr22	21309405	C	*	405	VQSRTrancheSNP99.80to99.90	0	none	3.8200000000000034e-4	1	54	3.8200000000000034e-4
chr22-021309405-C-A	chr22	21309405	C	A	405	VQSRTrancheSNP99.80to99.90	6.331e-5	nfe	1.0799999999999996e-4	0	54	1.0799999999999996e-4
chr22-021309408-C-*	chr22	21309408	C	*	271	VQSRTrancheSNP99.70to99.80	0	none	2.9400000000000004e-4	1	58	2.9400000000000004e-4
chr22-021309408-C-T	chr22	21309408	C	T	271	VQSRTrancheSNP99.70to99.80	4.749e-5	nfe	3.6999999999999985e-5	0	58	4.749e-5
chr22-021309409-G-*	chr22	21309409	G	*	1647	VQSRTrancheSNP99.80to99.90	0	none	2.9400000000000004e-4	1	40	2.9400000000000004e-4
chr22-021309409-G-A	chr22	21309409	G	A	1647	VQSRTrancheSNP99.80to99.90	1.39e-5	nfe	3.6999999999999985e-5	0	40	3.6999999999999985e-5
chr22-021309409-G-C	chr22	21309409	G	C	1647	VQSRTrancheSNP99.80to99.90	5.163e-5	nfe	2.08e-4	0	40	2.08e-4
chr22-021309409-G-T	chr22	21309409	G	T	1647	VQSRTrancheSNP99.80to99.90	1.9099e-4	amr	6.320000000000003e-4	0	40	6.320000000000003e-4
chr22-021309410-T-*	chr22	21309410	T	*	674	VQSRTrancheSNP99.80to99.90	0	none	3.160000000000005e-4	0	40	3.160000000000005e-4
chr22-021309410-T-A	chr22	21309410	T	A	674	VQSRTrancheSNP99.80to99.90	0	none	0	0	40	1e-6
chr22-021309410-T-C	chr22	21309410	T	C	674	VQSRTrancheSNP99.80to99.90	3.2044e-4	amr	1.88e-4	0	40	3.2044e-4
chr22-021309416-ATGCCCTTGTCGGCGGCC-*	chr22	21309416	ATGCCCTTGTCGGCGGCC	*	255351	VQSRTrancheINDEL99.50to99.90	0	none	1.87e-4	0	28	1.87e-4
chr22-021309416-ATGCCCTTGTCGGCGGCC-A	chr22	21309416	ATGCCCTTGTCGGCGGCC	A	255351	VQSRTrancheINDEL99.50to99.90	0	none	0	0	28	1e-6
chr22-021309416-ATGCCCTTGTCGGCGGCC-ATGCCGTGGGCGGCATCCTCGTTGGCGGTGCCCTTGTCGGCGGCC	chr22	21309416	ATGCCCTTGTCGGCGGCC	ATGCCGTGGGCGGCATCCTCGTTGGCGGTGCCCTTGTCGGCGGCC	255351	VQSRTrancheINDEL99.50to99.90	0	none	3.6999999999999985e-5	0	28	3.6999999999999985e-5
chr22-021309416-ATGCCCTTGTCGGCGGCC-ATGCCGTGGGCGGCGTCCTCGTTGGCGGTGCCCTGGGCGGCGTCCTCGTTGGCGATGCCCTGGGCGGCGTCCTCGCTGGCGATTCCGTGGGCGGCGTCCTCGCTGGCGATGCCGTGGGCGGCGTCCTCGTTGGCGATGCCGTGGGCGGCATCCTCGTTGGCGGTGCCCTTGTCGGCGGCC	chr22	21309416	ATGCCCTTGTCGGCGGCC	ATGCCGTGGGCGGCGTCCTCGTTGGCGGTGCCCTGGGCGGCGTCCTCGTTGGCGATGCCCTGGGCGGCGTCCTCGCTGGCGATTCCGTGGGCGGCGTCCTCGCTGGCGATGCCGTGGGCGGCGTCCTCGTTGGCGATGCCGTGGGCGGCATCCTCGTTGGCGGTGCCCTTGTCGGCGGCC	255351	VQSRTrancheINDEL99.50to99.90	0	none	0	0	28	1e-6
chr22-021309416-ATGCCCTTGTCGGCGGCC-GTGCCCTTGTCGGCGGCC	chr22	21309416	ATGCCCTTGTCGGCGGCC	GTGCCCTTGTCGGCGGCC	255351	VQSRTrancheINDEL99.50to99.90	0	none	0.06767300000000001	4	28	0.06767300000000001
chr22-021309416-ATGCCCTTGTCGGCGGCC-TTGCCCTTGTCGGCGGCC	chr22	21309416	ATGCCCTTGTCGGCGGCC	TTGCCCTTGTCGGCGGCC	255351	VQSRTrancheINDEL99.50to99.90	0	none	0	0	28	1e-6
chr22-021309602-T-A	chr22	21309602	T	A	1337456	VQSRTrancheSNP99.90to99.95	0	none	9e-6	0	0	9e-6
chr22-021309602-T-C	chr22	21309602	T	C	1337456	VQSRTrancheSNP99.90to99.95	0.85452	afr	0.44208099999999934	0	0	0.85452
chr22-021309627-G-A	chr22	21309627	G	A	2309	PASS	0.0030218	sas	1.47e-4	0	0	0.0030218
chr22-021309627-G-T	chr22	21309627	G	T	2309	PASS	4.5437e-4	nfe	5.160000000000003e-4	0	0	5.160000000000003e-4
chr22-021309682-G-A	chr22	21309682	G	A	281	VQSRTrancheSNP99.80to99.90	0	none	8.9e-5	0	0	8.9e-5
chr22-021309740-T-C	chr22	21309740	T	C	37714	VQSRTrancheSNP99.80to99.90	0.05226	amr	0.01913200000000001	0	0	0.05226
chr22-021309755-G-A	chr22	21309755	G	A	88530	VQSRTrancheSNP99.90to99.95	0.31849	nfe	0.045579	0	0	0.31849
chr22-021311441-A-G	chr22	21311441	A	G	32	VQSRTrancheSNP99.90to99.95	2.423e-5	nfe	0	0	2	2.423e-5
chr22-021311676-A-G	chr22	21311676	A	G	22983	VQSRTrancheSNP99.70to99.80	0.00258	nfe	0.01224299999999998	0	16	0.01224299999999998
chr22-021311676-A-T	chr22	21311676	A	T	22983	VQSRTrancheSNP99.70to99.80	0	none	0	0	16	1e-6
chr22-021311748-A-C	chr22	21311748	A	C	16513	VQSRTrancheSNP99.80to99.90	0.0017386	nfe	0.006175	0	52	0.006175
chr22-021311813-G-A	chr22	21311813	G	A	5953389	VQSRTrancheSNP99.80to99.90	0.53528	afr	0.243778	25	46	0.53528
chr22-021311868-T-G	chr22	21311868	T	G	4850407	VQSRTrancheSNP99.80to99.90	0.78902	eas	0.3965419999999994	12	14	0.78902
chr22-021311909-A-G	chr22	21311909	A	G	2715285	VQSRTrancheSNP99.80to99.90	0.57937	amr	0.29999499999999996	4	8	0.57937
chr22-021311911-G-A	chr22	21311911	G	A	295021	VQSRTrancheSNP99.80to99.90	0.16026	nfe	0.13209700000000002	0	6	0.16026
chr22-021311911-G-T	chr22	21311911	G	T	295021	VQSRTrancheSNP99.80to99.90	0	none	0	0	6	1e-6
chr22-021312112-C-A	chr22	21312112	C	A	77987	PASS	0	none	0	0	8	1e-6
chr22-021312112-C-T	chr22	21312112	C	T	77987	PASS	0.054537	eas	0.04309000000000001	1	8	0.054537
chr22-021312388-G-C	chr22	21312388	G	C	21992	VQSRTrancheSNP99.80to99.90	0.015911	nfe	0.006424	0	2	0.015911
chr22-021314337-G-A	chr22	21314337	G	A	153864	VQSRTrancheSNP99.80to99.90	0.15875	eas	0.06115300000000002	0	0	0.15875
chr22-021319177-G-A	chr22	21319177	G	A	236667	VQSRTrancheSNP99.90to99.95	0.32481	eas	0.092396	0	0	0.32481
chr22-021319201-T-A	chr22	21319201	T	A	142007	VQSRTrancheSNP99.95to100.00	0.21311	eas	0.07369200000000001	0	0	0.21311
chr22-021319201-T-C	chr22	21319201	T	C	142007	VQSRTrancheSNP99.95to100.00	3.2214e-4	eas	9e-6	0	0	3.2214e-4
chr22-021319208-C-T	chr22	21319208	C	T	886839	VQSRTrancheSNP99.95to100.00	0.29653	mid	0.138214	0	0	0.29653
chr22-021319209-A-G	chr22	21319209	A	G	3588665	VQSRTrancheSNP99.95to100.00	0.73178	nfe	0.46991699999999953	0	0	0.73178
chr22-021319222-C-*	chr22	21319222	C	*	205521	VQSRTrancheSNP99.90to99.95	0	none	0	0	0	1e-6
chr22-021319222-C-A	chr22	21319222	C	A	205521	VQSRTrancheSNP99.90to99.95	0	none	0	0	0	1e-6
chr22-021319222-C-G	chr22	21319222	C	G	205521	VQSRTrancheSNP99.90to99.95	1.2351e-4	afr	0	0	0	1.2351e-4
chr22-021319222-C-T	chr22	21319222	C	T	205521	VQSRTrancheSNP99.90to99.95	0.14389	eas	0.06950100000000002	0	0	0.14389
chr22-021319227-C-T	chr22	21319227	C	T	200967	VQSRTrancheSNP99.90to99.95	0.14097	eas	0.068251	1	2	0.14097
chr22-021319284-CTCT-ATCT	chr22	21319284	CTCT	ATCT	9603	VQSRTrancheINDEL99.50to99.90	0	none	0.00784499999999998	0	8	0.00784499999999998
chr22-021319284-CTCT-C	chr22	21319284	CTCT	C	9603	VQSRTrancheINDEL99.50to99.90	0	none	9e-6	0	8	9e-6
chr22-021319284-CTCT-TTCT	chr22	21319284	CTCT	TTCT	9603	VQSRTrancheINDEL99.50to99.90	0	none	0	0	8	1e-6
chr22-021319299-C-*	chr22	21319299	C	*	26283	VQSRTrancheSNP99.80to99.90	0	none	9e-6	0	14	9e-6
chr22-021319299-C-A	chr22	21319299	C	A	26283	VQSRTrancheSNP99.80to99.90	0	none	9e-6	0	14	9e-6
chr22-021319299-C-G	chr22	21319299	C	G	26283	VQSRTrancheSNP99.80to99.90	0.013878	eas	0.01057299999999999	0	14	0.013878
chr22-021319299-C-T	chr22	21319299	C	T	26283	VQSRTrancheSNP99.80to99.90	0.0072659	afr	4.710000000000004e-4	0	14	0.0072659
chr22-021319300-G-*	chr22	21319300	G	*	23010	VQSRTrancheSNP99.90to99.95	0	none	9e-6	0	12	9e-6
chr22-021319300-G-A	chr22	21319300	G	A	23010	VQSRTrancheSNP99.90to99.95	0.015093	eas	0.01062399999999998	0	12	0.015093
chr22-021319386-G-T	chr22	21319386	G	T	2576997	VQSRTrancheSNP99.90to99.95	0.82188	mid	0.5747380000000002	4	4	0.82188
chr22-021319485-G-A	chr22	21319485	G	A	149927	VQSRTrancheSNP99.80to99.90	0.25136	eas	0.065179	0	0	0.25136
chr22-021321762-T-C	chr22	21321762	T	C	10997	VQSRTrancheSNP99.70to99.80	0.17768	nfe	0.00908699999999999	0	0	0.17768
chr22-021321834-T-G	chr22	21321834	T	G	24635	PASS	0.024049	nfe	0.01794900000000002	0	0	0.024049
chr22-021321858-A-G	chr22	21321858	A	G	4933	VQSRTrancheSNP99.90to99.95	0	none	0.003335	0	0	0.003335
chr22-021321960-A-G	chr22	21321960	A	G	2076	PASS	0	none	0.00158999999999999	0	0	0.00158999999999999
chr22-021322981-T-C	chr22	21322981	T	C	253086	VQSRTrancheSNP99.70to99.80	0.49189	nfe	0.03257600000000001	1	2	0.49189
chr22-021341658-A-G	chr22	21341658	A	G	490586	VQSRTrancheSNP99.80to99.90	0.4934	nfe	0.27188399999999996	11	20	0.4934
chr22-021341681-G-A	chr22	21341681	G	A	318869	VQSRTrancheSNP99.90to99.95	0.36722	nfe	0.166549	10	26	0.36722
chr22-021341873-G-A	chr22	21341873	G	A	1090	PASS	0.0012853	mid	2.9400000000000004e-4	1	100	0.0012853
chr22-021341991-G-A	chr22	21341991	G	A	30056	VQSRTrancheSNP99.70to99.80	0.016189	nfe	0.006965	1	134	0.016189
chr22-021342117-C-T	chr22	21342117	C	T	55046	VQSRTrancheSNP99.70to99.80	0.081782	afr	0.01024199999999999	1	134	0.081782
chr22-021342132-G-T	chr22	21342132	G	T	767233	VQSRTrancheSNP99.70to99.80	0.49539	eas	0.13470900000000002	25	134	0.49539
chr22-021342274-A-C	chr22	21342274	A	C	8796	PASS	0.0079991	nfe	0.006753	1	108	0.0079991
chr22-021342289-T-C	chr22	21342289	T	C	686451	VQSRTrancheSNP99.70to99.80	0.32486	afr	0.15749700000000005	34	132	0.32486
chr22-021342318-G-A	chr22	21342318	G	A	18270	PASS	0.030978	afr	0.007223	1	132	0.030978
chr22-021342429-G-A	chr22	21342429	G	A	473358	VQSRTrancheSNP99.90to99.95	0.30619	afr	0.131951	33	130	0.30619
chr22-021342609-A-G	chr22	21342609	A	G	38881	VQSRTrancheSNP99.70to99.80	0.0018697	nfe	0.017495	1	96	0.017495
chr22-021342610-C-T	chr22	21342610	C	T	28508	VQSRTrancheSNP99.70to99.80	0.0015919	nfe	0.01072699999999998	0	98	0.01072699999999998
chr22-021342650-G-A	chr22	21342650	G	A	2042802	VQSRTrancheSNP99.80to99.90	0.40802	afr	0.229706	35	120	0.40802
chr22-021342732-A-G	chr22	21342732	A	G	150980	PASS	0.051372	afr	0.088536	7	96	0.088536
chr22-021342732-A-T	chr22	21342732	A	T	150980	PASS	0.0016857	afr	0.00108299999999999	0	96	0.0016857
chr22-021342753-C-T	chr22	21342753	C	T	2091240	ExcessHet	0.48137	nfe	0.3101659999999996	45	110	0.48137
chr22-021342788-C-T	chr22	21342788	C	T	1231611	VQSRTrancheSNP99.80to99.90	0.4772	nfe	0.2743929999999994	43	86	0.4772
chr22-021343211-T-G	chr22	21343211	T	G	105	PASS	0	none	5.2999999999999994e-5	0	12	5.2999999999999994e-5
chr22-021343356-C-T	chr22	21343356	C	T	6827	PASS	0.0025072	sas	0.00115299999999999	1	26	0.0025072
chr22-021343446-G-C	chr22	21343446	G	C	570	PASS	9.304e-5	eas	3.3800000000000046e-4	1	78	3.3800000000000046e-4
chr22-021343446-G-T	chr22	21343446	G	T	570	PASS	0	none	0	0	78	1e-6
chr22-021343509-G-*	chr22	21343509	G	*	45107	PASS	0	none	2.2000000000000003e-5	0	60	2.2000000000000003e-5
chr22-021343509-G-A	chr22	21343509	G	A	45107	PASS	0.033769	eas	0.01380199999999999	3	60	0.033769
chr22-021343531-G-*	chr22	21343531	G	*	45457	PASS	0	none	2.2000000000000003e-5	0	44	2.2000000000000003e-5
chr22-021343531-G-A	chr22	21343531	G	A	45457	PASS	0.042881	eas	0.013874	3	44	0.042881
chr22-021343546-G-*	chr22	21343546	G	*	50088	VQSRTrancheINDEL99.50to99.90	0	none	2.2000000000000003e-5	0	32	2.2000000000000003e-5
chr22-021343546-G-C	chr22	21343546	G	C	50088	VQSRTrancheINDEL99.50to99.90	0.090728	afr	0.01546899999999999	2	32	0.090728
chr22-021343546-G-GCTAGGGTGGGACCTTTCCATCCAGGGCACAGCCAGCGAGGCCCCGAGATGGGAGGGCGCCC	chr22	21343546	G	GCTAGGGTGGGACCTTTCCATCCAGGGCACAGCCAGCGAGGCCCCGAGATGGGAGGGCGCCC	50088	VQSRTrancheINDEL99.50to99.90	0	none	5.2999999999999994e-5	0	32	5.2999999999999994e-5
chr22-021344719-A-G	chr22	21344719	A	G	13135	VQSRTrancheSNP99.90to99.95	0.0023717	eas	0.01056899999999999	0	0	0.01056899999999999
chr22-021345309-G-A	chr22	21345309	G	A	2669	PASS	0.021532	nfe	0.002132	0	0	0.021532
chr22-021345314-A-G	chr22	21345314	A	G	18131	VQSRTrancheSNP99.80to99.90	0.28666	nfe	0.01490499999999998	0	0	0.28666
chr22-021345393-A-G	chr22	21345393	A	G	849	PASS	0	none	6.540000000000003e-4	0	0	6.540000000000003e-4
chr22-021369914-A-G	chr22	21369914	A	G	609649	VQSRTrancheSNP99.70to99.80	0.31931	eas	0.3040089999999995	2	2	0.31931
chr22-021369941-G-A	chr22	21369941	G	A	571323	PASS	0.25269	eas	0.2937299999999997	2	2	0.2937299999999997
chr22-021370088-G-A	chr22	21370088	G	A	6464390	VQSRTrancheSNP99.80to99.90	0.94869	afr	0.8830310000000007	102	104	0.94869
chr22-021370088-G-C	chr22	21370088	G	C	6464390	VQSRTrancheSNP99.80to99.90	0	none	0	0	104	1e-6
chr22-021370134-C-T	chr22	21370134	C	T	6287243	PASS	0.89005	afr	0.8518810000000001	86	88	0.89005
chr22-021370143-T-C	chr22	21370143	T	C	5886959	PASS	0.85451	afr	0.8458560000000002	64	66	0.85451
chr22-021370163-A-G	chr22	21370163	A	G	2053215	VQSRTrancheSNP99.80to99.90	0.35651	afr	0.713661	11	12	0.713661
chr22-021370163-A-T	chr22	21370163	A	T	2053215	VQSRTrancheSNP99.80to99.90	0	none	2.2000000000000003e-5	0	12	2.2000000000000003e-5
chr22-021370367-C-G	chr22	21370367	C	G	2124669	VQSRTrancheSNP99.95to100.00	0	none	0	0	4	1e-6
chr22-021370367-C-T	chr22	21370367	C	T	2124669	VQSRTrancheSNP99.95to100.00	0.69029	afr	0.7488580000000004	2	4	0.7488580000000004
chr22-021370631-C-G	chr22	21370631	C	G	635360	PASS	0	none	0	0	0	1e-6
chr22-021370631-C-T	chr22	21370631	C	T	635360	PASS	0.70603	amr	0.3277299999999997	0	0	0.70603
chr22-021370729-G-A	chr22	21370729	G	A	228625	PASS	0.41767	nfe	0.148484	0	0	0.41767
chr22-021371403-A-G	chr22	21371403	A	G	44339	PASS	0.20442	nfe	0.03185900000000002	0	0	0.20442
chr22-021371418-G-A	chr22	21371418	G	A	9868	PASS	0	none	0.005294	0	0	0.005294
chr22-021371431-A-C	chr22	21371431	A	C	83	PASS	0	none	8.9e-5	0	0	8.9e-5
chr22-021371444-C-T	chr22	21371444	C	T	6912	PASS	0	none	0.004222	0	0	0.004222
chr22-021371724-TG-AG	chr22	21371724	TG	AG	49	VQSRTrancheINDEL99.90to99.95	0	none	0	0	44	1e-6
chr22-021371724-TG-T	chr22	21371724	TG	T	49	VQSRTrancheINDEL99.90to99.95	0	none	0	0	44	1e-6
chr22-021371850-C-T	chr22	21371850	C	T	655625	PASS	0.30801	nfe	0.27569899999999947	9	12	0.30801
chr22-021371949-G-A	chr22	21371949	G	A	131579	VQSRTrancheSNP99.90to99.95	0.011726	afr	0.10403300000000004	0	0	0.10403300000000004
chr22-021372037-T-G	chr22	21372037	T	G	270	PASS	0	none	6.999999999999998e-5	0	2	6.999999999999998e-5
chr22-021372060-A-C	chr22	21372060	A	C	219602	PASS	0.13532	eas	0.14156500000000002	0	0	0.14156500000000002
chr22-021387042-T-C	chr22	21387042	T	C	849892	VQSRTrancheSNP99.80to99.90	0.87064	nfe	0.198892	0	0	0.87064
chr22-021387646-A-C	chr22	21387646	A	C	493952	PASS	0.33403	amr	0.06927200000000001	1	6	0.33403
chr22-021387675-A-G	chr22	21387675	A	G	459958	PASS	0.37654	amr	0.07417200000000003	0	0	0.37654
chr22-021387777-C-A	chr22	21387777	C	A	2404515	PASS	0.73135	eas	0.3933209999999993	0	0	0.73135
chr22-021387787-A-C	chr22	21387787	A	C	103	PASS	0	none	6.999999999999998e-5	0	0	6.999999999999998e-5
chr22-021387787-A-G	chr22	21387787	A	G	103	PASS	0	none	2.2000000000000003e-5	0	0	2.2000000000000003e-5
chr22-021387906-G-A	chr22	21387906	G	A	4272	VQSRTrancheSNP99.80to99.90	1.4968e-4	nfe	4.940000000000003e-4	0	18	4.940000000000003e-4
chr22-021387956-C-G	chr22	21387956	C	G	2859091	ExcessHet	0	none	9e-6	0	26	9e-6
chr22-021387956-C-T	chr22	21387956	C	T	2859091	ExcessHet	0.64785	eas	0.38653699999999985	10	26	0.64785
chr22-021388100-G-C	chr22	21388100	G	C	4686505	ExcessHet	0.48076	eas	0.4015129999999994	57	124	0.48076
chr22-021388309-G-A	chr22	21388309	G	A	9461680	ExcessHet	0.40925	nfe	0.395296	53	134	0.40925
chr22-021388361-C-A	chr22	21388361	C	A	50840	PASS	4.6e-6	nfe	2.2000000000000003e-5	0	134	2.2000000000000003e-5
chr22-021388361-C-T	chr22	21388361	C	T	50840	PASS	0.034302	afr	0.003753	1	134	0.034302
chr22-021388391-C-*	chr22	21388391	C	*	783750	ExcessHet	0	none	0	0	134	1e-6
chr22-021388391-C-A	chr22	21388391	C	A	783750	ExcessHet	0	none	9e-6	0	134	9e-6
chr22-021388391-C-T	chr22	21388391	C	T	783750	ExcessHet	0.037453	afr	0.024783	2	134	0.037453
chr22-021388395-C-A	chr22	21388395	C	A	43241426	ExcessHet	7.6528e-4	afr	5.2999999999999994e-5	0	134	7.6528e-4
chr22-021388395-C-T	chr22	21388395	C	T	43241426	ExcessHet	0.52131	nfe	0.5097460000000006	72	134	0.52131
chr22-021388530-G-A	chr22	21388530	G	A	14860758	ExcessHet	0.15453	sas	0.13401	26	134	0.15453
chr22-021388662-G-A	chr22	21388662	G	A	295628	PASS	0.13988	afr	0.02181800000000001	1	134	0.13988
chr22-021388733-G-T	chr22	21388733	G	T	161635	PASS	0.019722	nfe	0.01280599999999999	2	134	0.019722
chr22-021442457-G-A	chr22	21442457	G	A	8830	VQSRTrancheSNP99.80to99.90	0.0040319	sas	0.003714	0	0	0.0040319
chr22-021442803-A-AG	chr22	21442803	A	AG	23325	VQSRTrancheINDEL99.50to99.90	0.0032282	amr	0.02781700000000002	1	114	0.02781700000000002
chr22-021442803-A-G	chr22	21442803	A	G	23325	VQSRTrancheINDEL99.50to99.90	2.16e-6	nfe	7.099999999999998e-5	0	114	7.099999999999998e-5
chr22-021442805-C-*	chr22	21442805	C	*	12242491	VQSRTrancheSNP99.70to99.80	0	none	3.160000000000005e-4	0	112	3.160000000000005e-4
chr22-021442805-C-A	chr22	21442805	C	A	12242491	VQSRTrancheSNP99.70to99.80	1.87e-6	nfe	2.2000000000000003e-5	0	112	2.2000000000000003e-5
chr22-021442805-C-G	chr22	21442805	C	G	12242491	VQSRTrancheSNP99.70to99.80	0.97911	nfe	0.8590440000000005	109	112	0.97911
chr22-021442805-C-T	chr22	21442805	C	T	12242491	VQSRTrancheSNP99.70to99.80	0	none	2.2000000000000003e-5	0	112	2.2000000000000003e-5
chr22-021442812-CG-*	chr22	21442812	CG	*	370197	ExcessHet	0	none	0.003343	0	94	0.003343
chr22-021442812-CG-C	chr22	21442812	CG	C	370197	ExcessHet	0.14377	afr	0.170193	22	94	0.170193
chr22-021442812-CG-GG	chr22	21442812	CG	GG	370197	ExcessHet	0	none	2.2000000000000003e-5	0	94	2.2000000000000003e-5
chr22-021442812-CG-TG	chr22	21442812	CG	TG	370197	ExcessHet	0	none	9e-6	0	94	9e-6
chr22-021442813-GCC-*	chr22	21442813	GCC	*	14007249	VQSRTrancheINDEL95.00to96.00	0	none	0.173408	22	108	0.173408
chr22-021442813-GCC-ACC	chr22	21442813	GCC	ACC	14007249	VQSRTrancheINDEL95.00to96.00	0	none	4.720000000000004e-4	0	108	4.720000000000004e-4
chr22-021442813-GCC-CCC	chr22	21442813	GCC	CCC	14007249	VQSRTrancheINDEL95.00to96.00	0	none	0.7257530000000004	86	108	0.7257530000000004
chr22-021442813-GCC-G	chr22	21442813	GCC	G	14007249	VQSRTrancheINDEL95.00to96.00	4.8323e-4	nfe	1.0799999999999996e-4	0	108	4.8323e-4
chr22-021442813-GCC-GC	chr22	21442813	GCC	GC	14007249	VQSRTrancheINDEL95.00to96.00	0	none	9e-6	0	108	9e-6
chr22-021442813-GCC-GCCCC	chr22	21442813	GCC	GCCCC	14007249	VQSRTrancheINDEL95.00to96.00	0	none	0	0	108	1e-6
chr22-021442813-GCC-TCC	chr22	21442813	GCC	TCC	14007249	VQSRTrancheINDEL95.00to96.00	0	none	1.6699999999999994e-4	0	108	1.6699999999999994e-4
chr22-021444782-C-T	chr22	21444782	C	T	102658	PASS	0.046539	afr	0.004365	1	134	0.046539
chr22-021445692-CTCCCGA-C	chr22	21445692	CTCCCGA	C	3694	PASS	1.012e-5	nfe	0	1	134	1.012e-5
chr22-021445692-CTCCCGA-TTCCCGA	chr22	21445692	CTCCCGA	TTCCCGA	3694	PASS	0	none	9e-6	0	134	9e-6
chr22-021445753-T-C	chr22	21445753	T	C	54531187	PASS	0.99255	nfe	0.9721660000000004	134	134	0.99255
chr22-021445760-G-A	chr22	21445760	G	A	308453	PASS	0.018254	mid	0.006809	1	134	0.018254
chr22-021445980-C-T	chr22	21445980	C	T	1117811	PASS	0.039243	afr	0.02388200000000001	2	134	0.039243
chr22-021446155-T-C	chr22	21446155	T	C	85775021	PASS	0.99255	nfe	0.9735210000000004	134	134	0.99255
chr22-021446418-C-T	chr22	21446418	C	T	14650	PASS	1.175e-5	nfe	5.2999999999999994e-5	1	134	5.2999999999999994e-5
chr22-021446758-C-T	chr22	21446758	C	T	259672	PASS	0.012771	nfe	0.007716	1	134	0.012771
chr22-021446991-G-A	chr22	21446991	G	A	77463	PASS	0.012638	nfe	0.007143	1	122	0.012638
chr22-021447200-C-A	chr22	21447200	C	A	980551	PASS	0.55475	nfe	0.3078409999999996	0	0	0.55475
chr22-021447200-C-T	chr22	21447200	C	T	980551	PASS	0	none	9e-6	0	0	9e-6
chr22-021447299-T-A	chr22	21447299	T	A	780885	PASS	0.94629	nfe	0.387126	0	0	0.94629
chr22-021447299-T-C	chr22	21447299	T	C	780885	PASS	0	none	3.6999999999999985e-5	0	0	3.6999999999999985e-5
chr22-021447299-T-G	chr22	21447299	T	G	780885	PASS	0	none	9e-6	0	0	9e-6
chr22-021467056-C-T	chr22	21467056	C	T	117889	PASS	0.034097	nfe	0.01892200000000002	0	0	0.034097
chr22-021467063-G-A	chr22	21467063	G	A	2914382	VQSRTrancheSNP99.90to99.95	0.71921	nfe	0.45692799999999945	0	0	0.71921
chr22-021467063-G-C	chr22	21467063	G	C	2914382	VQSRTrancheSNP99.90to99.95	0	none	0	0	0	1e-6
chr22-021467063-G-T	chr22	21467063	G	T	2914382	VQSRTrancheSNP99.90to99.95	0	none	0	0	0	1e-6
chr22-021467165-G-C	chr22	21467165	G	C	1041496	VQSRTrancheSNP99.80to99.90	0.39057	eas	0.11627100000000004	6	52	0.39057
chr22-021467194-G-A	chr22	21467194	G	A	785	PASS	3.1446e-4	nfe	5.2999999999999994e-5	0	98	3.1446e-4
chr22-021467465-C-A	chr22	21467465	C	A	2741	VQSRTrancheSNP99.80to99.90	1.1513e-4	nfe	3.6999999999999985e-5	1	108	1.1513e-4
chr22-021467465-C-T	chr22	21467465	C	T	2741	VQSRTrancheSNP99.80to99.90	0	none	0	0	108	1e-6
chr22-021467498-G-T	chr22	21467498	G	T	1462	VQSRTrancheSNP99.90to99.95	3.654e-5	nfe	0	1	130	3.654e-5
chr22-021467693-G-A	chr22	21467693	G	A	38263	VQSRTrancheSNP99.70to99.80	0.0024696	nfe	8.930000000000006e-4	1	134	0.0024696
chr22-021467712-A-G	chr22	21467712	A	G	25089832	PASS	0.98086	afr	0.883812	132	132	0.98086
chr22-021467906-G-A	chr22	21467906	G	A	1238009	PASS	0.094664	nfe	0.07007600000000001	14	134	0.094664
chr22-021468012-T-G	chr22	21468012	T	G	20090046	PASS	0.98313	afr	0.9149100000000008	134	134	0.98313
chr22-021468033-G-A	chr22	21468033	G	A	17892155	PASS	0.87888	nfe	0.7816790000000008	118	134	0.87888
chr22-021468063-G-T	chr22	21468063	G	T	16481	PASS	0.007165	afr	4.500000000000005e-4	1	134	0.007165
chr22-021468073-C-A	chr22	21468073	C	A	2150829	VQSRTrancheSNP99.80to99.90	0.1043	nfe	0.07286200000000001	17	134	0.1043
chr22-021468083-CAGGATCCGGGGGT-C	chr22	21468083	CAGGATCCGGGGGT	C	33661249.97	VQSRTrancheINDEL96.00to97.00	0.93275	amr	0.8783060000000006	116	134	0.93275
chr22-021468084-A-*	chr22	21468084	A	*	217300	PASS	0	none	0.8783060000000006	116	134	0.8783060000000006
chr22-021468084-A-G	chr22	21468084	A	G	217300	PASS	0.057682	afr	0.003094	0	134	0.057682
chr22-021468086-G-*	chr22	21468086	G	*	2676.97	VQSRTrancheINDEL97.00to99.00	0	none	0.8810390000000005	116	134	0.8810390000000005
chr22-021468086-G-GGCGGGCGGA	chr22	21468086	G	GGCGGGCGGA	2676.97	VQSRTrancheINDEL97.00to99.00	9.9666e-4	nfe	0	0	134	9.9666e-4
chr22-021468087-ATCC-*	chr22	21468087	ATCC	*	2676.97	VQSRTrancheINDEL97.00to99.00	0	none	0.8810390000000005	116	134	0.8810390000000005
chr22-021468087-ATCC-A	chr22	21468087	ATCC	A	2676.97	VQSRTrancheINDEL97.00to99.00	0.001066	nfe	0	0	134	0.001066
chr22-021468096-T-*	chr22	21468096	T	*	3825	VQSRTrancheSNP99.80to99.90	0	none	0.8810390000000005	116	134	0.8810390000000005
chr22-021468096-T-C	chr22	21468096	T	C	3825	VQSRTrancheSNP99.80to99.90	0.0048481	nfe	9e-6	0	134	0.0048481
chr22-021468377-G-C	chr22	21468377	G	C	167323	PASS	0.0048805	nfe	0.002465	1	134	0.0048805
chr22-021468436-T-C	chr22	21468436	T	C	43575550	PASS	0.91709	eas	0.8423560000000007	115	134	0.91709
chr22-021468455-G-C	chr22	21468455	G	C	42295973	VQSRTrancheSNP99.70to99.80	0.99363	nfe	0.9547690000000002	134	134	0.99363
chr22-021468485-T-*	chr22	21468485	T	*	18120655	PASS	0	none	0	0	128	1e-6
chr22-021468485-T-C	chr22	21468485	T	C	18120655	PASS	0	none	0	0	128	1e-6
chr22-021468485-T-G	chr22	21468485	T	G	18120655	PASS	0.99301	nfe	0.9575660000000004	128	128	0.99301
chr22-021468537-C-G	chr22	21468537	C	G	11614385	VQSRTrancheSNP99.70to99.80	4.887e-5	sas	2.5100000000000014e-4	0	128	2.5100000000000014e-4
chr22-021468537-C-T	chr22	21468537	C	T	11614385	VQSRTrancheSNP99.70to99.80	0.90748	nfe	0.7937110000000004	110	128	0.90748
chr22-021468547-A-*	chr22	21468547	A	*	15615222	PASS	0	none	1.6699999999999994e-4	0	130	1.6699999999999994e-4
chr22-021468547-A-G	chr22	21468547	A	G	15615222	PASS	0.98884	nfe	0.9414160000000004	130	130	0.98884
chr22-021468565-T-*	chr22	21468565	T	*	33	VQSRTrancheSNP99.90to99.95	0	none	0	0	100	1e-6
chr22-021468565-T-G	chr22	21468565	T	G	33	VQSRTrancheSNP99.90to99.95	2.157e-5	nfe	8.9e-5	0	100	8.9e-5
chr22-021468612-AG-A	chr22	21468612	AG	A	19582226.97	VQSRTrancheINDEL95.00to96.00	0.5771	nfe	0.4659509999999994	76	134	0.5771
chr22-021468612-AG-AGG	chr22	21468612	AG	AGG	19582226.97	VQSRTrancheINDEL95.00to96.00	0	none	1.0799999999999996e-4	0	134	1.0799999999999996e-4
chr22-021468613-G-*	chr22	21468613	G	*	3006	VQSRTrancheSNP99.80to99.90	0	none	0.4659509999999994	76	134	0.4659509999999994
chr22-021468613-G-A	chr22	21468613	G	A	3006	VQSRTrancheSNP99.80to99.90	3.474e-5	nfe	0	0	134	3.474e-5
chr22-021468745-C-T	chr22	21468745	C	T	541033	PASS	0.046028	afr	0.022056	2	134	0.046028
chr22-021469234-G-A	chr22	21469234	G	A	126524	VQSRTrancheSNP99.80to99.90	0.018739	afr	0.002165	1	134	0.018739
chr22-021469234-G-T	chr22	21469234	G	T	126524	VQSRTrancheSNP99.80to99.90	0	none	0	0	134	1e-6
chr22-021469313-A-C	chr22	21469313	A	C	11359404	PASS	0	none	0	0	66	1e-6
chr22-021469313-A-G	chr22	21469313	A	G	11359404	PASS	0.97958	afr	0.8719240000000005	66	66	0.97958
chr22-021469363-G-C	chr22	21469363	G	C	12589	VQSRTrancheSNP99.70to99.80	0.0021896	sas	9.150000000000004e-4	1	90	0.0021896
chr22-021469392-A-AC	chr22	21469392	A	AC	79127	VQSRTrancheINDEL99.00to99.50	2.634e-5	sas	0	0	108	2.634e-5
chr22-021469392-A-C	chr22	21469392	A	C	79127	VQSRTrancheINDEL99.00to99.50	0.014880000000000001	afr	0.005079	1	108	0.014880000000000001
chr22-021469392-A-G	chr22	21469392	A	G	79127	VQSRTrancheINDEL99.00to99.50	4.3136e-4	afr	2.9400000000000004e-4	0	108	4.3136e-4
chr22-021469401-G-*	chr22	21469401	G	*	77028	VQSRTrancheSNP99.80to99.90	0	none	3.6999999999999985e-5	0	102	3.6999999999999985e-5
chr22-021469401-G-A	chr22	21469401	G	A	77028	VQSRTrancheSNP99.80to99.90	0.01497	afr	0.005001	1	102	0.01497
chr22-021469402-TC-*	chr22	21469402	TC	*	34622	VQSRTrancheINDEL99.50to99.90	0	none	3.6999999999999985e-5	0	110	3.6999999999999985e-5
chr22-021469402-TC-AC	chr22	21469402	TC	AC	34622	VQSRTrancheINDEL99.50to99.90	0	none	0	0	110	1e-6
chr22-021469402-TC-T	chr22	21469402	TC	T	34622	VQSRTrancheINDEL99.50to99.90	0.031849	eas	0.002114	1	110	0.031849
chr22-021469402-TC-TCC	chr22	21469402	TC	TCC	34622	VQSRTrancheINDEL99.50to99.90	0	none	7.030000000000005e-4	0	110	7.030000000000005e-4
chr22-021469402-TC-TCCC	chr22	21469402	TC	TCCC	34622	VQSRTrancheINDEL99.50to99.90	0	none	0	0	110	1e-6
chr22-021469403-C-*	chr22	21469403	C	*	285	VQSRTrancheSNP99.70to99.80	0	none	0.002213	1	114	0.002213
chr22-021469403-C-G	chr22	21469403	C	G	285	VQSRTrancheSNP99.70to99.80	7.9486e-4	eas	2.2000000000000003e-5	0	114	7.9486e-4
chr22-021469574-CCCG-C	chr22	21469574	CCCG	C	1298425.97	VQSRTrancheINDEL99.50to99.90	0.050908	afr	0.022215	2	134	0.050908
chr22-021470091-G-A	chr22	21470091	G	A	798241	VQSRTrancheSNP99.90to99.95	0.92396	nfe	0.3181389999999993	2	2	0.92396
chr22-021470091-G-T	chr22	21470091	G	T	798241	VQSRTrancheSNP99.90to99.95	0	none	0	0	2	1e-6
chr22-021474459-T-C	chr22	21474459	T	C	6090514	VQSRTrancheSNP99.80to99.90	0.76051	nfe	0.6638880000000004	21	40	0.76051
chr22-021474785-T-C	chr22	21474785	T	C	165763	ExcessHet	0.071992	afr	0.049441	1	84	0.071992
chr22-021474845-G-A	chr22	21474845	G	A	18779017	PASS	0.98379	nfe	0.9070160000000002	104	104	0.98379
chr22-021474926-C-T	chr22	21474926	C	T	15310004	PASS	0.88884	nfe	0.7767840000000005	92	110	0.88884
chr22-021475191-G-C	chr22	21475191	G	C	24542937	PASS	0	none	0	0	116	1e-6
chr22-021475191-G-T	chr22	21475191	G	T	24542937	PASS	0.85358	nfe	0.7983790000000005	99	116	0.85358
chr22-021475218-G-A	chr22	21475218	G	A	34233429	VQSRTrancheSNP99.80to99.90	0.7272	nfe	0.786352	105	122	0.786352
chr22-021475224-TTGTC-CTGTC	chr22	21475224	TTGTC	CTGTC	34137064	VQSRTrancheINDEL95.00to96.00	0	none	9e-6	0	124	9e-6
chr22-021475224-TTGTC-T	chr22	21475224	TTGTC	T	34137064	VQSRTrancheINDEL95.00to96.00	0.70371	nfe	0.784715	107	124	0.784715
chr22-021475371-A-C	chr22	21475371	A	C	7545	VQSRTrancheSNP99.80to99.90	0.0052313	amr	0.003345	1	110	0.0052313
chr22-021475402-C-T	chr22	21475402	C	T	408	VQSRTrancheSNP99.80to99.90	1.1531e-4	nfe	2.2999999999999995e-4	1	94	2.2999999999999995e-4
chr22-021475477-G-A	chr22	21475477	G	A	62033	PASS	0.010096	nfe	0.004101	1	56	0.010096
chr22-021475835-T-C	chr22	21475835	T	C	354260	PASS	0.72065	amr	0.146043	0	0	0.72065
chr22-021476019-T-C	chr22	21476019	T	C	613263	VQSRTrancheINDEL99.00to99.50	0.028627	sas	0.00119999999999999	0	2	0.028627
chr22-021476019-T-TC	chr22	21476019	T	TC	613263	VQSRTrancheINDEL99.00to99.50	0.050232	amr	0.230503	0	2	0.230503
chr22-021476019-T-TCG	chr22	21476019	T	TCG	613263	VQSRTrancheINDEL99.00to99.50	0	none	9e-6	0	2	9e-6
chr22-021476251-T-G	chr22	21476251	T	G	228073	VQSRTrancheSNP99.80to99.90	0.90648	afr	0.076976	0	0	0.90648
chr22-021476279-A-C	chr22	21476279	A	C	113042	PASS	0.026666	afr	0.10475600000000002	0	0	0.10475600000000002
chr22-021476279-A-G	chr22	21476279	A	G	113042	PASS	0	none	9e-6	0	0	9e-6
chr22-021476279-A-T	chr22	21476279	A	T	113042	PASS	0	none	9e-6	0	0	9e-6
chr22-021476301-A-G	chr22	21476301	A	G	519294	PASS	0.25651	afr	0.24032800000000001	0	0	0.25651
chr22-021476392-C-A	chr22	21476392	C	A	71889	PASS	0.010709	mid	0.01312999999999998	0	12	0.01312999999999998
chr22-021476393-C-A	chr22	21476393	C	A	95834	PASS	0.001322	sas	3.150000000000005e-4	0	12	0.001322
chr22-021476393-C-G	chr22	21476393	C	G	95834	PASS	0.11545	afr	0.020771	0	12	0.11545
chr22-021476566-C-T	chr22	21476566	C	T	748266	ExcessHet	0.066023	nfe	0.056007	4	68	0.066023
chr22-021476645-G-A	chr22	21476645	G	A	16819845	ExcessHet	0.56733	nfe	0.5314750000000007	67	108	0.56733
chr22-021476645-G-T	chr22	21476645	G	T	16819845	ExcessHet	0.030358	afr	0.004183	0	108	0.030358
chr22-021476778-G-A	chr22	21476778	G	A	108539	VQSRTrancheSNP99.80to99.90	0.063601	afr	0.00916999999999998	1	126	0.063601
chr22-021477002-G-A	chr22	21477002	G	A	7703	PASS	0.0056267	afr	0.00127499999999999	0	46	0.0056267
chr22-021477009-T-C	chr22	21477009	T	C	7227	PASS	0.0049906	afr	0.00129899999999999	0	40	0.0049906
chr22-021477053-GTT-G	chr22	21477053	GTT	G	142396	ExcessHet	3.701e-5	nfe	1.6699999999999994e-4	0	20	1.6699999999999994e-4
chr22-021477053-GTT-GT	chr22	21477053	GTT	GT	142396	ExcessHet	0	none	0.03367800000000002	1	20	0.03367800000000002
chr22-021477053-GTT-GTTT	chr22	21477053	GTT	GTTT	142396	ExcessHet	0	none	0.07501400000000001	1	20	0.07501400000000001
chr22-021477053-GTT-GTTTT	chr22	21477053	GTT	GTTTT	142396	ExcessHet	0	none	0.00120099999999999	0	20	0.00120099999999999
chr22-021477053-GTT-GTTTTT	chr22	21477053	GTT	GTTTTT	142396	ExcessHet	0	none	0	0	20	1e-6
chr22-021477053-GTT-TTT	chr22	21477053	GTT	TTT	142396	ExcessHet	0	none	9e-6	0	20	9e-6
chr22-021477054-T-*	chr22	21477054	T	*	828	VQSRTrancheSNP99.80to99.90	0	none	0.03395900000000002	1	8	0.03395900000000002
chr22-021477054-T-C	chr22	21477054	T	C	828	VQSRTrancheSNP99.80to99.90	1.2163e-4	nfe	6.999999999999998e-5	0	8	1.2163e-4
chr22-021477054-T-G	chr22	21477054	T	G	828	VQSRTrancheSNP99.80to99.90	0	none	0	0	8	1e-6
chr22-021477277-TC-T	chr22	21477277	TC	T	5678565.97	VQSRTrancheINDEL99.50to99.90	0.8551	nfe	0.49646499999999955	0	0	0.8551
chr22-021477278-CA-*	chr22	21477278	CA	*	2261	VQSRTrancheINDEL99.50to99.90	0	none	0.49646499999999955	0	0	0.49646499999999955
chr22-021477278-CA-C	chr22	21477278	CA	C	2261	VQSRTrancheINDEL99.50to99.90	0	none	0	0	0	1e-6
chr22-021477278-CA-TA	chr22	21477278	CA	TA	2261	VQSRTrancheINDEL99.50to99.90	0	none	2.2000000000000003e-5	0	0	2.2000000000000003e-5
chr22-021477357-T-*	chr22	21477357	T	*	27198	VQSRTrancheSNP99.80to99.90	0	none	6.999999999999998e-5	0	0	6.999999999999998e-5
chr22-021477357-T-G	chr22	21477357	T	G	27198	VQSRTrancheSNP99.80to99.90	0.067933	sas	0.004757	0	0	0.067933
chr22-021477464-C-A	chr22	21477464	C	A	733	VQSRTrancheSNP99.80to99.90	0	none	9e-6	0	0	9e-6
chr22-021477464-C-T	chr22	21477464	C	T	733	VQSRTrancheSNP99.80to99.90	1.762e-5	nfe	9e-6	0	0	1.762e-5
chr22-021477509-G-A	chr22	21477509	G	A	10364	VQSRTrancheSNP99.80to99.90	0.0090232	afr	3.810000000000003e-4	0	14	0.0090232
chr22-021477742-A-*	chr22	21477742	A	*	51667083	VQSRTrancheSNP99.80to99.90	0	none	9e-6	0	116	9e-6
chr22-021477742-A-C	chr22	21477742	A	C	51667083	VQSRTrancheSNP99.80to99.90	1.017e-5	nfe	9e-6	0	116	1.017e-5
chr22-021477742-A-G	chr22	21477742	A	G	51667083	VQSRTrancheSNP99.80to99.90	0.80178	nfe	0.7517350000000005	96	116	0.80178
chr22-021477752-G-A	chr22	21477752	G	A	57570950	VQSRTrancheSNP99.80to99.90	0.85144	nfe	0.7533050000000004	100	120	0.85144
chr22-021477752-G-C	chr22	21477752	G	C	57570950	VQSRTrancheSNP99.80to99.90	0	none	0	0	120	1e-6
chr22-021477805-A-G	chr22	21477805	A	G	88320	PASS	0.067704	nfe	0.02819300000000001	4	120	0.067704
chr22-021477913-G-A	chr22	21477913	G	A	1150178	ExcessHet	0.24588	afr	0.15682800000000002	13	114	0.24588
chr22-021477952-C-T	chr22	21477952	C	T	4760237	ExcessHet	0.28947	afr	0.235124	21	124	0.28947
chr22-021477958-G-T	chr22	21477958	G	T	4557852	ExcessHet	0.28588	afr	0.234384	21	122	0.28588
chr22-021478139-A-G	chr22	21478139	A	G	9496539	PASS	0.63573	afr	0.7441720000000004	50	66	0.7441720000000004
chr22-021478139-A-T	chr22	21478139	A	T	9496539	PASS	0	none	0	0	66	1e-6
chr22-021478181-A-C	chr22	21478181	A	C	23769489	VQSRTrancheSNP99.90to99.95	0.89039	nfe	0.8173950000000004	97	114	0.89039
chr22-021478181-A-T	chr22	21478181	A	T	23769489	VQSRTrancheSNP99.90to99.95	2.327e-4	mid	2.5100000000000014e-4	0	114	2.5100000000000014e-4
chr22-021478325-T-G	chr22	21478325	T	G	38	PASS	0	none	0	0	16	1e-6
chr22-021478331-G-A	chr22	21478331	G	A	1516785	VQSRTrancheSNP99.90to99.95	0.42874	eas	0.125564	4	16	0.42874
chr22-021478565-T-C	chr22	21478565	T	C	1621280	VQSRTrancheINDEL99.50to99.90	0.76943	nfe	0.47258499999999953	0	0	0.76943
chr22-021478565-T-G	chr22	21478565	T	G	1621280	VQSRTrancheINDEL99.50to99.90	0	none	0	0	0	1e-6
chr22-021478565-T-TC	chr22	21478565	T	TC	1621280	VQSRTrancheINDEL99.50to99.90	0	none	9e-6	0	0	9e-6
chr22-021478672-A-G	chr22	21478672	A	G	468844	VQSRTrancheSNP99.80to99.90	0.48413	eas	0.102802	0	0	0.48413
chr22-021478672-A-T	chr22	21478672	A	T	468844	VQSRTrancheSNP99.80to99.90	0	none	0	0	0	1e-6
chr22-021478716-A-G	chr22	21478716	A	G	232287	PASS	0.38009	amr	0.08141000000000001	0	0	0.38009
chr22-021478716-A-T	chr22	21478716	A	T	232287	PASS	0	none	0	0	0	1e-6
chr22-021478738-G-A	chr22	21478738	G	A	95785	PASS	0.24353	amr	0.05081900000000001	0	0	0.24353
chr22-021479782-C-A	chr22	21479782	C	A	631338	PASS	0.095252	afr	0.03282400000000001	2	132	0.095252
chr22-021479782-C-T	chr22	21479782	C	T	631338	PASS	2.01e-6	nfe	9e-6	0	132	9e-6
chr22-021480083-C-T	chr22	21480083	C	T	5258	PASS	0.0028475	afr	2.720000000000003e-4	1	112	0.0028475
chr22-021480145-G-A	chr22	21480145	G	A	33749	VQSRTrancheSNP99.70to99.80	0.0070735	nfe	0.003852	0	106	0.0070735
chr22-021482932-T-C	chr22	21482932	T	C	3985155	PASS	0.96505	afr	0.7455520000000002	2	2	0.96505
chr22-021482961-G-A	chr22	21482961	G	A	453657	VQSRTrancheSNP99.80to99.90	0.31668	amr	0.103143	2	36	0.31668
chr22-021482961-G-C	chr22	21482961	G	C	453657	VQSRTrancheSNP99.80to99.90	0	none	0	0	36	1e-6
chr22-021482961-G-T	chr22	21482961	G	T	453657	VQSRTrancheSNP99.80to99.90	0	none	0	0	36	1e-6
chr22-021483000-T-C	chr22	21483000	T	C	3305	VQSRTrancheINDEL99.50to99.90	0	none	0	0	102	1e-6
chr22-021483000-T-TCCACCC	chr22	21483000	T	TCCACCC	3305	VQSRTrancheINDEL99.50to99.90	3.0808e-4	mid	1.27e-4	1	102	3.0808e-4
chr22-021483052-A-T	chr22	21483052	A	T	28211	PASS	0.014189	afr	9.160000000000004e-4	1	120	0.014189
chr22-021483140-G-A	chr22	21483140	G	A	114517	PASS	0.032507	eas	0.04432400000000001	1	84	0.04432400000000001
chr22-021483988-C-T	chr22	21483988	C	T	7253692	VQSRTrancheSNP99.80to99.90	0.92653	nfe	0.7552560000000006	12	12	0.92653
chr22-021484012-C-G	chr22	21484012	C	G	9070015	VQSRTrancheSNP99.80to99.90	0	none	0	0	16	1e-6
chr22-021484012-C-T	chr22	21484012	C	T	9070015	VQSRTrancheSNP99.80to99.90	0.93236	nfe	0.7670810000000001	16	16	0.93236
chr22-021484050-C-G	chr22	21484050	C	G	7385640	PASS	0	none	0	0	30	1e-6
chr22-021484050-C-T	chr22	21484050	C	T	7385640	PASS	0.97377	afr	0.8604820000000006	30	30	0.97377
chr22-021486832-TTCTTA-T	chr22	21486832	TTCTTA	T	984237.97	VQSRTrancheINDEL97.00to99.00	0.48499	eas	0.111341	0	0	0.48499
chr22-021487415-C-T	chr22	21487415	C	T	4078	VQSRTrancheSNP99.80to99.90	0.0077168	afr	7.250000000000005e-4	0	30	0.0077168
chr22-021487600-G-A	chr22	21487600	G	A	4194	VQSRTrancheSNP99.80to99.90	3.85e-5	nfe	2.2000000000000003e-5	1	134	3.85e-5
chr22-021487924-T-C	chr22	21487924	T	C	228138	VQSRTrancheSNP99.95to100.00	0.018262	amr	0.01936000000000001	1	134	0.01936000000000001
chr22-021488061-G-A	chr22	21488061	G	A	3401375	PASS	0	none	0	0	114	1e-6
chr22-021488061-G-C	chr22	21488061	G	C	3401375	PASS	0.4191	amr	0.14474800000000002	16	114	0.4191
chr22-021488347-T-C	chr22	21488347	T	C	5930	PASS	0.002211	afr	3.160000000000005e-4	1	132	0.002211
chr22-021488351-A-G	chr22	21488351	A	G	192378	PASS	0.014759	mid	0.006809	1	132	0.014759
chr22-021488366-C-T	chr22	21488366	C	T	22185364	PASS	0.90246	nfe	0.8131730000000003	112	130	0.90246
chr22-021488524-C-G	chr22	21488524	C	G	17549251	PASS	0	none	0	0	122	1e-6
chr22-021488524-C-T	chr22	21488524	C	T	17549251	PASS	0.88991	nfe	0.7482300000000004	105	122	0.88991
chr22-021491959-G-A	chr22	21491959	G	A	28162	VQSRTrancheSNP99.80to99.90	0.093006	afr	0.006686	1	26	0.093006
chr22-021491984-T-A	chr22	21491984	T	A	258	VQSRTrancheSNP99.80to99.90	0	none	0	0	30	1e-6
chr22-021491984-T-G	chr22	21491984	T	G	258	VQSRTrancheSNP99.80to99.90	0	none	4.260000000000005e-4	0	30	4.260000000000005e-4
chr22-021491992-A-C	chr22	21491992	A	C	286	VQSRTrancheSNP99.70to99.80	0	none	2.500000000000001e-4	0	32	2.500000000000001e-4
chr22-021491995-A-C	chr22	21491995	A	C	1098350	PASS	0	none	0	0	26	1e-6
chr22-021491995-A-G	chr22	21491995	A	G	1098350	PASS	0.49706	eas	0.4684689999999994	6	26	0.49706
chr22-021491999-T-C	chr22	21491999	T	C	351	PASS	0	none	0	0	30	1e-6
chr22-021491999-T-G	chr22	21491999	T	G	351	PASS	2.72e-6	nfe	2.93e-4	0	30	2.93e-4
chr22-021492037-GGGC-*	chr22	21492037	GGGC	*	369162	VQSRTrancheINDEL97.00to99.00	0	none	0.002458	0	38	0.002458
chr22-021492037-GGGC-AGGC	chr22	21492037	GGGC	AGGC	369162	VQSRTrancheINDEL97.00to99.00	0	none	0	0	38	1e-6
chr22-021492037-GGGC-CGGC	chr22	21492037	GGGC	CGGC	369162	VQSRTrancheINDEL97.00to99.00	0	none	9e-6	0	38	9e-6
chr22-021492037-GGGC-G	chr22	21492037	GGGC	G	369162	VQSRTrancheINDEL97.00to99.00	0.10892	afr	0.115289	1	38	0.115289
chr22-021492037-GGGC-TGGC	chr22	21492037	GGGC	TGGC	369162	VQSRTrancheINDEL97.00to99.00	0	none	6.999999999999998e-5	0	38	6.999999999999998e-5
chr22-021492038-GGC-*	chr22	21492038	GGC	*	1244447.97	VQSRTrancheINDEL97.00to99.00	0	none	0.107225	0	30	0.107225
chr22-021492038-GGC-G	chr22	21492038	GGC	G	1244447.97	VQSRTrancheINDEL97.00to99.00	0.16452	afr	0.32018499999999933	5	30	0.32018499999999933
chr22-021492039-GC-*	chr22	21492039	GC	*	1387414.97	VQSRTrancheINDEL99.00to99.50	0	none	0.4184429999999998	6	30	0.4184429999999998
chr22-021492039-GC-G	chr22	21492039	GC	G	1387414.97	VQSRTrancheINDEL99.00to99.50	0.2443	nfe	0.199457	4	30	0.2443
chr22-021492040-CGGG-*	chr22	21492040	CGGG	*	432499	VQSRTrancheINDEL97.00to99.00	0	none	0.5013090000000004	4	18	0.5013090000000004
chr22-021492040-CGGG-AGGG	chr22	21492040	CGGG	AGGG	432499	VQSRTrancheINDEL97.00to99.00	0	none	0	0	18	1e-6
chr22-021492040-CGGG-C	chr22	21492040	CGGG	C	432499	VQSRTrancheINDEL97.00to99.00	0.072236	afr	8.520000000000004e-4	0	18	0.072236
chr22-021492040-CGGG-CG	chr22	21492040	CGGG	CG	432499	VQSRTrancheINDEL97.00to99.00	0	none	0	0	18	1e-6
chr22-021492040-CGGG-CGG	chr22	21492040	CGGG	CGG	432499	VQSRTrancheINDEL97.00to99.00	0	none	4.1e-4	0	18	4.1e-4
chr22-021492040-CGGG-CGGGG	chr22	21492040	CGGG	CGGGG	432499	VQSRTrancheINDEL97.00to99.00	0	none	4.7999999999999974e-5	0	18	4.7999999999999974e-5
chr22-021492040-CGGG-CGGGGGGG	chr22	21492040	CGGG	CGGGGGGG	432499	VQSRTrancheINDEL97.00to99.00	0	none	0	0	18	1e-6
chr22-021492040-CGGG-GGGG	chr22	21492040	CGGG	GGGG	432499	VQSRTrancheINDEL97.00to99.00	0	none	0.092388	0	18	0.092388
chr22-021492040-CGGG-TGGG	chr22	21492040	CGGG	TGGG	432499	VQSRTrancheINDEL97.00to99.00	0	none	6.9e-5	0	18	6.9e-5
chr22-021492059-C-A	chr22	21492059	C	A	14692	VQSRTrancheSNP99.80to99.90	0.018682	afr	9.859999999999992e-4	1	48	0.018682
chr22-021492060-G-A	chr22	21492060	G	A	96400	PASS	0.19025	afr	0.01398099999999998	1	48	0.19025
chr22-021492060-G-C	chr22	21492060	G	C	96400	PASS	0	none	9e-6	0	48	9e-6
chr22-021492060-G-T	chr22	21492060	G	T	96400	PASS	0	none	0	0	48	1e-6
chr22-021492154-G-A	chr22	21492154	G	A	271	VQSRTrancheSNP99.80to99.90	0	none	0	0	18	1e-6
chr22-021492154-G-C	chr22	21492154	G	C	271	VQSRTrancheSNP99.80to99.90	0	none	2.2000000000000003e-5	0	18	2.2000000000000003e-5
chr22-021492154-G-T	chr22	21492154	G	T	271	VQSRTrancheSNP99.80to99.90	0	none	9e-6	0	18	9e-6
chr22-021546102-C-A	chr22	21546102	C	A	98979	VQSRTrancheSNP99.70to99.80	0.026168	nfe	0.01417999999999998	1	90	0.026168
chr22-021546440-G-*	chr22	21546440	G	*	113245	PASS	0	none	0	0	0	1e-6
chr22-021546440-G-A	chr22	21546440	G	A	113245	PASS	0.038679	nfe	0.04029200000000002	0	0	0.04029200000000002
chr22-021546440-G-T	chr22	21546440	G	T	113245	PASS	0	none	0	0	0	1e-6
chr22-021546526-C-T	chr22	21546526	C	T	25637	PASS	0.012639	nfe	0.01049099999999999	0	0	0.012639
chr22-021547058-G-T	chr22	21547058	G	T	1485942	PASS	0.66957	eas	0.3770539999999997	0	0	0.66957
chr22-021550753-C-T	chr22	21550753	C	T	228505	ExcessHet	0.234	eas	0.07612100000000001	0	0	0.234
chr22-021555351-G-A	chr22	21555351	G	A	76144	VQSRTrancheSNP99.80to99.90	0.17079	afr	0.03923000000000001	0	0	0.17079
chr22-021555481-A-G	chr22	21555481	A	G	247	PASS	0	none	6.999999999999998e-5	0	0	6.999999999999998e-5
chr22-021555516-T-G	chr22	21555516	T	G	74	PASS	0	none	3.6999999999999985e-5	0	0	3.6999999999999985e-5
chr22-021555520-G-C	chr22	21555520	G	C	74	PASS	0	none	3.6999999999999985e-5	0	0	3.6999999999999985e-5
chr22-021567397-G-A	chr22	21567397	G	A	950727	PASS	1.967e-5	nfe	3.6999999999999985e-5	0	28	3.6999999999999985e-5
chr22-021567397-G-T	chr22	21567397	G	T	950727	PASS	0.45572	eas	0.215416	3	28	0.45572
chr22-021567454-C-G	chr22	21567454	C	G	117206	PASS	0.04824	afr	0.01825400000000001	2	86	0.04824
chr22-021567584-C-T	chr22	21567584	C	T	56383	PASS	0.071631	afr	0.003778	1	132	0.071631
chr22-021567631-G-T	chr22	21567631	G	T	171531	PASS	0.036832	eas	0.007638	2	134	0.036832
chr22-021567984-T-*	chr22	21567984	T	*	286715	PASS	0	none	0	0	86	1e-6
chr22-021567984-T-C	chr22	21567984	T	C	286715	PASS	0.28139	afr	0.028697	1	86	0.28139
chr22-021568075-T-C	chr22	21568075	T	C	1023325	PASS	0.47806	eas	0.178737	0	8	0.47806
chr22-021568167-C-G	chr22	21568167	C	G	243735	PASS	0.38282	eas	0.08774400000000002	0	0	0.38282
chr22-021621496-C-G	chr22	21621496	C	G	27496	PASS	0.0083591	afr	0.00105999999999999	1	134	0.0083591
chr22-021621770-C-T	chr22	21621770	C	T	90252	PASS	0.0067918	amr	0.005905	2	134	0.0067918
chr22-021621988-TA-AA	chr22	21621988	TA	AA	558569	PASS	0	none	3.6999999999999985e-5	0	16	3.6999999999999985e-5
chr22-021621988-TA-T	chr22	21621988	TA	T	558569	PASS	1.1053e-4	sas	1.87e-4	0	16	1.87e-4
chr22-021621988-TA-TAA	chr22	21621988	TA	TAA	558569	PASS	0	none	0.17050500000000002	0	16	0.17050500000000002
chr22-021621988-TA-TAAA	chr22	21621988	TA	TAAA	558569	PASS	0	none	2.720000000000003e-4	0	16	2.720000000000003e-4
chr22-021627960-T-C	chr22	21627960	T	C	224008	PASS	0.28466	sas	0.099302	0	2	0.28466
chr22-021628051-C-G	chr22	21628051	C	G	748508	PASS	0.6227	afr	0.249497	10	24	0.6227
chr22-021628603-C-T	chr22	21628603	C	T	7430911	PASS	0.44542	amr	0.194307	18	134	0.44542
chr22-021628859-GACGGC-*	chr22	21628859	GACGGC	*	731.97	VQSRTrancheINDEL99.90to99.95	0	none	3.6999999999999985e-5	0	88	3.6999999999999985e-5
chr22-021628859-GACGGC-G	chr22	21628859	GACGGC	G	731.97	VQSRTrancheINDEL99.90to99.95	1.06e-6	nfe	1.27e-4	1	88	1.27e-4
chr22-021628861-C-*	chr22	21628861	C	*	780	VQSRTrancheINDEL99.90to99.95	0	none	2.08e-4	1	32	2.08e-4
chr22-021628861-C-CG	chr22	21628861	C	CG	780	VQSRTrancheINDEL99.90to99.95	0	none	0	0	32	1e-6
chr22-021628861-C-G	chr22	21628861	C	G	780	VQSRTrancheINDEL99.90to99.95	1.0986e-4	sas	2.08e-4	0	32	2.08e-4
chr22-021628864-C-*	chr22	21628864	C	*	1467	PASS	0	none	2.08e-4	1	32	2.08e-4
chr22-021628864-C-G	chr22	21628864	C	G	1467	PASS	6.6326e-4	sas	5.630000000000005e-4	0	32	6.6326e-4
chr22-021628873-A-*	chr22	21628873	A	*	2430	VQSRTrancheINDEL99.90to99.95	0	none	2.08e-4	0	34	2.08e-4
chr22-021628873-A-AGGG	chr22	21628873	A	AGGG	2430	VQSRTrancheINDEL99.90to99.95	0	none	0	0	34	1e-6
chr22-021628873-A-AGGGGGGGGGGGGGGGGGG	chr22	21628873	A	AGGGGGGGGGGGGGGGGGG	2430	VQSRTrancheINDEL99.90to99.95	0	none	0	0	34	1e-6
chr22-021628873-A-AGGGGGGGGGGGTGGGGGGGGGGGGG	chr22	21628873	A	AGGGGGGGGGGGTGGGGGGGGGGGGG	2430	VQSRTrancheINDEL99.90to99.95	0	none	0	0	34	1e-6
chr22-021628873-A-AGGGGGGGGT	chr22	21628873	A	AGGGGGGGGT	2430	VQSRTrancheINDEL99.90to99.95	1.81e-6	nfe	9e-6	0	34	9e-6
chr22-021628873-A-AGGGGGGGGTGGG	chr22	21628873	A	AGGGGGGGGTGGG	2430	VQSRTrancheINDEL99.90to99.95	0	none	0	0	34	1e-6
chr22-021628873-A-AGGGGGGGGTGGGG	chr22	21628873	A	AGGGGGGGGTGGGG	2430	VQSRTrancheINDEL99.90to99.95	0	none	6.999999999999998e-5	0	34	6.999999999999998e-5
chr22-021628873-A-AGGGGGGGGTGGGGGGGGGGGGGGG	chr22	21628873	A	AGGGGGGGGTGGGGGGGGGGGGGGG	2430	VQSRTrancheINDEL99.90to99.95	0	none	0	0	34	1e-6
chr22-021628873-A-AGGGGGGGGTGGGGGGGGGGGGGGGGG	chr22	21628873	A	AGGGGGGGGTGGGGGGGGGGGGGGGGG	2430	VQSRTrancheINDEL99.90to99.95	0	none	0	0	34	1e-6
chr22-021628873-A-G	chr22	21628873	A	G	2430	VQSRTrancheINDEL99.90to99.95	9.8282e-4	amr	7.960000000000004e-4	0	34	9.8282e-4
chr22-021628873-A-T	chr22	21628873	A	T	2430	VQSRTrancheINDEL99.90to99.95	1.4547e-4	nfe	2.2000000000000003e-5	1	34	1.4547e-4
chr22-021628881-ACT-*	chr22	21628881	ACT	*	710.97	VQSRTrancheINDEL99.95to100.00	0	none	2.9400000000000004e-4	0	114	2.9400000000000004e-4
chr22-021628881-ACT-A	chr22	21628881	ACT	A	710.97	VQSRTrancheINDEL99.95to100.00	1.966e-5	nfe	2.2999999999999995e-4	0	114	2.2999999999999995e-4
chr22-021628881-ACT-AT	chr22	21628881	ACT	AT	710.97	VQSRTrancheINDEL99.95to100.00	0	none	9e-6	0	114	9e-6
chr22-021628882-C-*	chr22	21628882	C	*	889	VQSRTrancheINDEL99.95to100.00	0	none	6.550000000000003e-4	0	32	6.550000000000003e-4
chr22-021628882-C-A	chr22	21628882	C	A	889	VQSRTrancheINDEL99.95to100.00	0	none	9e-6	0	32	9e-6
chr22-021628882-C-CG	chr22	21628882	C	CG	889	VQSRTrancheINDEL99.95to100.00	4.55e-6	nfe	0	0	32	4.55e-6
chr22-021628882-C-G	chr22	21628882	C	G	889	VQSRTrancheINDEL99.95to100.00	2.181e-5	nfe	1.47e-4	0	32	1.47e-4
chr22-021628883-T-*	chr22	21628883	T	*	965	VQSRTrancheINDEL99.95to100.00	0	none	5.860000000000005e-4	0	32	5.860000000000005e-4
chr22-021628883-T-G	chr22	21628883	T	G	965	VQSRTrancheINDEL99.95to100.00	8.457e-5	nfe	3.3700000000000044e-4	0	32	3.3700000000000044e-4
chr22-021628883-T-TAGG	chr22	21628883	T	TAGG	965	VQSRTrancheINDEL99.95to100.00	0	none	0	1	32	1e-6
chr22-021628883-T-TG	chr22	21628883	T	TG	965	VQSRTrancheINDEL99.95to100.00	6.57e-6	nfe	0	0	32	6.57e-6
chr22-021628883-T-TGG	chr22	21628883	T	TGG	965	VQSRTrancheINDEL99.95to100.00	0	none	9e-6	0	32	9e-6
chr22-021628883-T-TTTTG	chr22	21628883	T	TTTTG	965	VQSRTrancheINDEL99.95to100.00	0	none	0	0	32	1e-6
chr22-021628888-T-*	chr22	21628888	T	*	5306	PASS	0	none	2.5100000000000014e-4	0	40	2.5100000000000014e-4
chr22-021628888-T-G	chr22	21628888	T	G	5306	PASS	0.002049	eas	0.003136	3	40	0.003136
chr22-021628891-CGG-*	chr22	21628891	CGG	*	1112	VQSRTrancheINDEL99.95to100.00	0	none	6.999999999999998e-5	0	62	6.999999999999998e-5
chr22-021628891-CGG-C	chr22	21628891	CGG	C	1112	VQSRTrancheINDEL99.95to100.00	0	none	9e-6	0	62	9e-6
chr22-021628891-CGG-GGG	chr22	21628891	CGG	GGG	1112	VQSRTrancheINDEL99.95to100.00	0	none	3.3700000000000044e-4	2	62	3.3700000000000044e-4
chr22-021628971-A-G	chr22	21628971	A	G	7753093	PASS	0.48536	eas	0.25075699999999934	19	134	0.48536
chr22-021629264-G-T	chr22	21629264	G	T	874	PASS	0	none	0	1	134	1e-6
chr22-021629564-G-A	chr22	21629564	G	A	4757806	PASS	0.15736	nfe	0.11792800000000002	29	134	0.15736
chr22-021629916-A-*	chr22	21629916	A	*	16191365	PASS	0	none	0	0	134	1e-6
chr22-021629916-A-G	chr22	21629916	A	G	16191365	PASS	0.56224	amr	0.40167599999999937	55	134	0.56224
chr22-021630090-G-*	chr22	21630090	G	*	5187524	PASS	0	none	0	0	132	1e-6
chr22-021630090-G-A	chr22	21630090	G	A	5187524	PASS	0.485	eas	0.26312999999999936	20	132	0.485
chr22-021632604-T-G	chr22	21632604	T	G	80	PASS	0	none	3.6999999999999985e-5	0	0	3.6999999999999985e-5
chr22-021632622-A-C	chr22	21632622	A	C	41	PASS	0	none	0	0	0	1e-6
chr22-021634235-C-T	chr22	21634235	C	T	9980705	PASS	0.18502	nfe	0.14708700000000002	34	134	0.18502
chr22-021634310-G-A	chr22	21634310	G	A	12712684	PASS	0.32297	mid	0.198027	27	134	0.32297
chr22-021634313-C-T	chr22	21634313	C	T	9449627	PASS	0.22701	afr	0.15715600000000002	34	134	0.22701
chr22-021634544-C-T	chr22	21634544	C	T	1751743	PASS	0.16408	afr	0.033357	4	134	0.16408
chr22-021634719-C-G	chr22	21634719	C	G	458979	PASS	0.030957	eas	0.00792399999999998	2	134	0.030957
chr22-021634719-C-T	chr22	21634719	C	T	458979	PASS	0	none	0	0	134	1e-6
chr22-021634853-G-A	chr22	21634853	G	A	1782996	PASS	0.097428	eas	0.023353	3	134	0.097428
chr22-021635036-C-T	chr22	21635036	C	T	2576739	PASS	0.13458	afr	0.03197500000000002	4	134	0.13458
chr22-021635332-C-T	chr22	21635332	C	T	2964766	PASS	0.13588	eas	0.03878700000000002	3	134	0.13588
chr22-021635668-T-C	chr22	21635668	T	C	28298	PASS	0.0032414	sas	5.640000000000005e-4	2	134	0.0032414
chr22-021635670-AAG-A	chr22	21635670	AAG	A	1410008.97	PASS	0.056368	mid	0.031443	5	134	0.056368
chr22-021635894-G-A	chr22	21635894	G	A	10077	PASS	0.0013979	nfe	6.330000000000003e-4	1	92	0.0013979
chr22-021635894-G-C	chr22	21635894	G	C	10077	PASS	9.0143e-4	amr	1.0799999999999996e-4	0	92	9.0143e-4
chr22-021636534-G-A	chr22	21636534	G	A	1552092	PASS	0.097333	eas	0.023379	3	134	0.097333
chr22-021636783-T-C	chr22	21636783	T	C	18336551	PASS	0.51931	afr	0.234649	41	134	0.51931
chr22-021636831-G-A	chr22	21636831	G	A	1868781	PASS	0.13224	eas	0.02746	4	134	0.13224
chr22-021636832-C-T	chr22	21636832	C	T	742	PASS	1.523e-4	nfe	0	1	134	1.523e-4
chr22-021637018-A-G	chr22	21637018	A	G	70909	PASS	0.0026361	nfe	0.00115599999999999	1	134	0.0026361
chr22-021637018-A-T	chr22	21637018	A	T	70909	PASS	1.663e-5	nfe	0	0	134	1.663e-5
chr22-021637338-G-A	chr22	21637338	G	A	167	PASS	0	none	0	1	108	1e-6
chr22-021642310-C-*	chr22	21642310	C	*	54198	PASS	0	none	0	0	94	1e-6
chr22-021642310-C-T	chr22	21642310	C	T	54198	PASS	0.0062107	nfe	0.003546	0	94	0.0062107
chr22-021642352-C-T	chr22	21642352	C	T	360	PASS	0	none	0	1	128	1e-6
chr22-021642433-G-A	chr22	21642433	G	A	136888	PASS	0.058205	afr	0.004877	1	134	0.058205
chr22-021642649-T-G	chr22	21642649	T	G	11557	PASS	0.0029195	eas	0.005811	9	26	0.005811
chr22-021642666-A-C	chr22	21642666	A	C	7133	PASS	0.0017756	afr	0.003567	7	50	0.003567
chr22-021642732-CTG-C	chr22	21642732	CTG	C	35005.97	PASS	0.0025173	nfe	6.570000000000002e-4	1	132	0.0025173
chr22-021642781-G-A	chr22	21642781	G	A	4981574	PASS	0.1644	nfe	0.118117	20	134	0.1644
chr22-021642839-G-A	chr22	21642839	G	A	274498	PASS	0.0096521	nfe	0.005288	2	134	0.0096521
chr22-021643129-C-G	chr22	21643129	C	G	63772	PASS	0.003026	nfe	0.00174299999999999	2	134	0.003026
chr22-021643285-T-C	chr22	21643285	T	C	901268	PASS	0.31133	afr	0.05063000000000001	4	134	0.31133
chr22-021643302-TC-T	chr22	21643302	TC	T	3156445.97	PASS	0.40576	amr	0.184308	19	134	0.40576
chr22-021643758-G-A	chr22	21643758	G	A	1052778	PASS	0.26312	afr	0.043878	4	134	0.26312
chr22-021643991-G-A	chr22	21643991	G	A	842422	PASS	0.017622	mid	0.01152199999999998	2	134	0.017622
chr22-021643991-G-C	chr22	21643991	G	C	842422	PASS	0	none	0	0	134	1e-6
chr22-021644159-G-A	chr22	21644159	G	A	232384	PASS	0.0055362	mid	0.004646	3	134	0.0055362
chr22-021644220-T-C	chr22	21644220	T	C	1221384	PASS	0.21118	afr	0.03718900000000002	3	134	0.21118
chr22-021644432-T-A	chr22	21644432	T	A	215582	PASS	0	none	0	0	80	1e-6
chr22-021644432-T-G	chr22	21644432	T	G	215582	PASS	0.13379	eas	0.03086700000000001	2	80	0.13379
chr22-021644437-CG-C	chr22	21644437	CG	C	2316	PASS	0	none	9e-6	0	4	9e-6
chr22-021644437-CG-GG	chr22	21644437	CG	GG	2316	PASS	0	none	2.2899999999999996e-4	0	4	2.2899999999999996e-4
chr22-021644437-CG-TG	chr22	21644437	CG	TG	2316	PASS	0	none	7.480000000000004e-4	0	4	7.480000000000004e-4
chr22-021644444-CG-*	chr22	21644444	CG	*	4982	VQSRTrancheINDEL99.50to99.90	0	none	0	0	2	1e-6
chr22-021644444-CG-C	chr22	21644444	CG	C	4982	VQSRTrancheINDEL99.50to99.90	0	none	6.999999999999998e-5	0	2	6.999999999999998e-5
chr22-021644444-CG-CGG	chr22	21644444	CG	CGG	4982	VQSRTrancheINDEL99.50to99.90	0	none	0	0	2	1e-6
chr22-021644444-CG-GG	chr22	21644444	CG	GG	4982	VQSRTrancheINDEL99.50to99.90	0	none	0.006501	0	2	0.006501
chr22-021644444-CG-TG	chr22	21644444	CG	TG	4982	VQSRTrancheINDEL99.50to99.90	0	none	2.2000000000000003e-5	0	2	2.2000000000000003e-5
chr22-021644447-G-A	chr22	21644447	G	A	1379638	PASS	0.55141	eas	0.30549999999999944	3	52	0.55141
chr22-021644447-G-C	chr22	21644447	G	C	1379638	PASS	0	none	2.2000000000000003e-5	0	52	2.2000000000000003e-5
chr22-021644447-G-T	chr22	21644447	G	T	1379638	PASS	0.0015634	eas	0.00193699999999999	0	52	0.00193699999999999
chr22-021658761-TAAAAA-AAAAAA	chr22	21658761	TAAAAA	AAAAAA	19071	PASS	0	none	9e-6	0	0	9e-6
chr22-021658761-TAAAAA-T	chr22	21658761	TAAAAA	T	19071	PASS	0	none	9e-6	0	0	9e-6
chr22-021658761-TAAAAA-TAA	chr22	21658761	TAAAAA	TAA	19071	PASS	0	none	2.2000000000000003e-5	0	0	2.2000000000000003e-5
chr22-021658761-TAAAAA-TAAA	chr22	21658761	TAAAAA	TAAA	19071	PASS	0	none	1.0699999999999996e-4	0	0	1.0699999999999996e-4
chr22-021658761-TAAAAA-TAAAA	chr22	21658761	TAAAAA	TAAAA	19071	PASS	0	none	7.480000000000004e-4	0	0	7.480000000000004e-4
chr22-021658761-TAAAAA-TAAAAAA	chr22	21658761	TAAAAA	TAAAAAA	19071	PASS	0	none	0.003436	0	0	0.003436
chr22-021658761-TAAAAA-TAAAAAAA	chr22	21658761	TAAAAA	TAAAAAAA	19071	PASS	0	none	0.00774	0	0	0.00774
chr22-021658761-TAAAAA-TAAAAAAAA	chr22	21658761	TAAAAA	TAAAAAAAA	19071	PASS	0	none	0.00146699999999999	0	0	0.00146699999999999
chr22-021658761-TAAAAA-TAAAAAAAAA	chr22	21658761	TAAAAA	TAAAAAAAAA	19071	PASS	0	none	6.080000000000004e-4	0	0	6.080000000000004e-4
chr22-021658761-TAAAAA-TAAAAAAAAAA	chr22	21658761	TAAAAA	TAAAAAAAAAA	19071	PASS	0	none	2.08e-4	0	0	2.08e-4
chr22-021658761-TAAAAA-TAAAAAAAAAAA	chr22	21658761	TAAAAA	TAAAAAAAAAAA	19071	PASS	0	none	9e-6	0	0	9e-6
chr22-021658761-TAAAAA-TAAAAAAAAAAAA	chr22	21658761	TAAAAA	TAAAAAAAAAAAA	19071	PASS	0	none	9e-6	0	0	9e-6
chr22-021666027-C-A	chr22	21666027	C	A	18861	PASS	0.012427	afr	6.800000000000003e-4	1	134	0.012427
chr22-021669861-C-T	chr22	21669861	C	T	4635281	PASS	0.28199	eas	0.244497	39	134	0.28199
chr22-021670167-T-C	chr22	21670167	T	C	743247	PASS	0.10513	nfe	0.06414500000000002	11	126	0.10513
chr22-021670218-G-A	chr22	21670218	G	A	12921061	PASS	0.98544	afr	0.9485030000000008	114	118	0.98544
chr22-021671173-A-G	chr22	21671173	A	G	2966582	PASS	0.18096	afr	0.147233	29	130	0.18096
chr22-021671187-A-G	chr22	21671187	A	G	5620356	PASS	0.44316	eas	0.31599599999999983	44	132	0.44316
chr22-021672285-C-A	chr22	21672285	C	A	742	PASS	2.76e-6	nfe	0	1	134	2.76e-6
chr22-021672285-C-T	chr22	21672285	C	T	742	PASS	8.43e-6	eas	9e-6	0	134	9e-6
chr22-021672450-G-A	chr22	21672450	G	A	352388	PASS	0.032456	sas	0.01611600000000001	2	132	0.032456
chr22-021672450-G-C	chr22	21672450	G	C	352388	PASS	1.949e-5	nfe	9e-6	0	132	1.949e-5
chr22-021674960-G-A	chr22	21674960	G	A	208915	PASS	0.026149	amr	0.01621900000000001	3	126	0.026149
chr22-021675265-C-T	chr22	21675265	C	T	2860779	PASS	0.2877	eas	0.24425500000000003	33	122	0.2877
chr22-021681266-T-C	chr22	21681266	T	C	171918	PASS	0.011086	nfe	0.005905	4	134	0.011086
chr22-021681445-T-C	chr22	21681445	T	C	9837	PASS	7.2253e-4	mid	2.7300000000000035e-4	1	134	7.2253e-4
chr22-021682351-G-A	chr22	21682351	G	A	403593	PASS	0.045767	mid	0.02282300000000001	3	134	0.045767
chr22-021682408-A-G	chr22	21682408	A	G	313	PASS	8.6e-7	nfe	0	1	132	1e-6
chr22-021682543-T-C	chr22	21682543	T	C	18200020	PASS	0.61711	nfe	0.5896010000000006	82	134	0.61711
chr22-021682594-G-GCTGCCTCCTCAGTCTAGCTCTTACATCTCCTCCCCGATC	chr22	21682594	G	GCTGCCTCCTCAGTCTAGCTCTTACATCTCCTCCCCGATC	6917483.97	VQSRTrancheINDEL97.00to99.00	0.26834	eas	0.243849	39	134	0.26834
chr22-021682594-G-GCTGCCTCCTCAGTCTAGCTCTTACATCTCCTCCCCGCTC	chr22	21682594	G	GCTGCCTCCTCAGTCTAGCTCTTACATCTCCTCCCCGCTC	6917483.97	VQSRTrancheINDEL97.00to99.00	0	none	0	0	134	1e-6
chr22-021682594-G-GCTGCCTCCTCAGTCTAGCTCTTACATCTCTTCCCCTATC	chr22	21682594	G	GCTGCCTCCTCAGTCTAGCTCTTACATCTCTTCCCCTATC	6917483.97	VQSRTrancheINDEL97.00to99.00	0	none	0	0	134	1e-6
chr22-021682594-G-GCTGCCTCCTCAGTGTAGCTCTTACATCTCCTCCCCGATC	chr22	21682594	G	GCTGCCTCCTCAGTGTAGCTCTTACATCTCCTCCCCGATC	6917483.97	VQSRTrancheINDEL97.00to99.00	0.012934	afr	0.00171799999999999	0	134	0.012934
chr22-021682595-C-CTG	chr22	21682595	C	CTG	7667.97	VQSRTrancheINDEL99.90to99.95	0.0037363	nfe	2.09e-4	0	132	0.0037363
chr22-021682595-C-CTGCCT	chr22	21682595	C	CTGCCT	7667.97	VQSRTrancheINDEL99.90to99.95	2.854e-5	nfe	0	0	132	2.854e-5
chr22-021682595-C-CTGCCTCCTCAGTCTAGCT	chr22	21682595	C	CTGCCTCCTCAGTCTAGCT	7667.97	VQSRTrancheINDEL99.90to99.95	6.3674e-4	amr	3.160000000000005e-4	0	132	6.3674e-4
chr22-021682595-C-CTGCCTCCTCAGTCTAGCTCTTACATCT	chr22	21682595	C	CTGCCTCCTCAGTCTAGCTCTTACATCT	7667.97	VQSRTrancheINDEL99.90to99.95	0.0024808	mid	2.09e-4	0	132	0.0024808
chr22-021682598-TACCCC-T	chr22	21682598	TACCCC	T	711.97	PASS	1.602e-5	amr	0	0	72	1.602e-5
chr22-021682598-TACCCC-TCCTCAGTCTAGCTCTTACATCTCCTCCCCGATCCCCAACCCC	chr22	21682598	TACCCC	TCCTCAGTCTAGCTCTTACATCTCCTCCCCGATCCCCAACCCC	711.97	PASS	0	none	0	0	72	1e-6
chr22-021682607-G-A	chr22	21682607	G	A	1854	PASS	7.435e-5	nfe	6.999999999999998e-5	0	70	7.435e-5
chr22-021682607-G-C	chr22	21682607	G	C	1854	PASS	0	none	0	0	70	1e-6
chr22-021682607-G-T	chr22	21682607	G	T	1854	PASS	0	none	9e-6	0	70	9e-6
chr22-021684640-G-A	chr22	21684640	G	A	302928	PASS	0.047126	nfe	0.025763	3	134	0.047126
chr22-021684760-G-A	chr22	21684760	G	A	821	PASS	0	none	0	1	134	1e-6
chr22-021684910-C-T	chr22	21684910	C	T	3062967	PASS	0.16432	nfe	0.12534900000000002	30	134	0.16432
chr22-021685574-A-C	chr22	21685574	A	C	2640078	PASS	0.43856	eas	0.22834	0	0	0.43856
chr22-021686424-G-A	chr22	21686424	G	A	3386468	PASS	0.16481	nfe	0.125483	30	134	0.16481
chr22-021686769-C-T	chr22	21686769	C	T	141399	PASS	0.0080744	nfe	0.004749	2	134	0.0080744
chr22-021687149-C-T	chr22	21687149	C	T	7665637	PASS	0.44199	eas	0.3367589999999999	44	128	0.44199
chr22-021687550-CAAAAAAAAAAA-*	chr22	21687550	CAAAAAAAAAAA	*	1429526	PASS	0	none	0	0	8	1e-6
chr22-021687550-CAAAAAAAAAAA-AAAAAAAAAAAA	chr22	21687550	CAAAAAAAAAAA	AAAAAAAAAAAA	1429526	PASS	0	none	3.6999999999999985e-5	0	8	3.6999999999999985e-5
chr22-021687550-CAAAAAAAAAAA-C	chr22	21687550	CAAAAAAAAAAA	C	1429526	PASS	0	none	0	0	8	1e-6
chr22-021687550-CAAAAAAAAAAA-CA	chr22	21687550	CAAAAAAAAAAA	CA	1429526	PASS	0	none	2.2000000000000003e-5	0	8	2.2000000000000003e-5
chr22-021687550-CAAAAAAAAAAA-CAA	chr22	21687550	CAAAAAAAAAAA	CAA	1429526	PASS	0	none	9e-6	0	8	9e-6
chr22-021687550-CAAAAAAAAAAA-CAAA	chr22	21687550	CAAAAAAAAAAA	CAAA	1429526	PASS	0	none	0	0	8	1e-6
chr22-021687550-CAAAAAAAAAAA-CAAAA	chr22	21687550	CAAAAAAAAAAA	CAAAA	1429526	PASS	0	none	2.2000000000000003e-5	0	8	2.2000000000000003e-5
chr22-021687550-CAAAAAAAAAAA-CAAAAA	chr22	21687550	CAAAAAAAAAAA	CAAAAA	1429526	PASS	0	none	7.710000000000004e-4	0	8	7.710000000000004e-4
chr22-021687550-CAAAAAAAAAAA-CAAAAAA	chr22	21687550	CAAAAAAAAAAA	CAAAAAA	1429526	PASS	0	none	0.00331	0	8	0.00331
chr22-021687550-CAAAAAAAAAAA-CAAAAAAA	chr22	21687550	CAAAAAAAAAAA	CAAAAAAA	1429526	PASS	0	none	0.01281499999999999	0	8	0.01281499999999999
chr22-021687550-CAAAAAAAAAAA-CAAAAAAAA	chr22	21687550	CAAAAAAAAAAA	CAAAAAAAA	1429526	PASS	0	none	0.03226300000000001	0	8	0.03226300000000001
chr22-021687550-CAAAAAAAAAAA-CAAAAAAAAA	chr22	21687550	CAAAAAAAAAAA	CAAAAAAAAA	1429526	PASS	0	none	0.07325400000000001	0	8	0.07325400000000001
chr22-021687550-CAAAAAAAAAAA-CAAAAAAAAAA	chr22	21687550	CAAAAAAAAAAA	CAAAAAAAAAA	1429526	PASS	0	none	0.14473400000000003	0	8	0.14473400000000003
chr22-021687550-CAAAAAAAAAAA-CAAAAAAAAAAAA	chr22	21687550	CAAAAAAAAAAA	CAAAAAAAAAAAA	1429526	PASS	0	none	0.217342	0	8	0.217342
chr22-021687550-CAAAAAAAAAAA-CAAAAAAAAAAAAA	chr22	21687550	CAAAAAAAAAAA	CAAAAAAAAAAAAA	1429526	PASS	0	none	0.056129	0	8	0.056129
chr22-021687550-CAAAAAAAAAAA-CAAAAAAAAAAAAAA	chr22	21687550	CAAAAAAAAAAA	CAAAAAAAAAAAAAA	1429526	PASS	0	none	0.00867399999999999	0	8	0.00867399999999999
chr22-021687550-CAAAAAAAAAAA-CAAAAAAAAAAAAAAA	chr22	21687550	CAAAAAAAAAAA	CAAAAAAAAAAAAAAA	1429526	PASS	0	none	0.00173699999999999	0	8	0.00173699999999999
chr22-021687550-CAAAAAAAAAAA-CAAAAAAAAAAAAAAAA	chr22	21687550	CAAAAAAAAAAA	CAAAAAAAAAAAAAAAA	1429526	PASS	0	none	2.720000000000003e-4	0	8	2.720000000000003e-4
chr22-021687550-CAAAAAAAAAAA-CAAAAAAAAAAAAAAAAA	chr22	21687550	CAAAAAAAAAAA	CAAAAAAAAAAAAAAAAA	1429526	PASS	0	none	1.0699999999999996e-4	0	8	1.0699999999999996e-4
chr22-021687550-CAAAAAAAAAAA-CAAAAAAAAAAAAAAAAAA	chr22	21687550	CAAAAAAAAAAA	CAAAAAAAAAAAAAAAAAA	1429526	PASS	0	none	5.2999999999999994e-5	0	8	5.2999999999999994e-5
chr22-021687550-CAAAAAAAAAAA-CAAAAAAAAAAAAAAAAAAA	chr22	21687550	CAAAAAAAAAAA	CAAAAAAAAAAAAAAAAAAA	1429526	PASS	0	none	1.6699999999999994e-4	0	8	1.6699999999999994e-4
chr22-021687550-CAAAAAAAAAAA-CAAAAAAAAAAAAAAAAAAAA	chr22	21687550	CAAAAAAAAAAA	CAAAAAAAAAAAAAAAAAAAA	1429526	PASS	0	none	5.2999999999999994e-5	0	8	5.2999999999999994e-5
chr22-021687550-CAAAAAAAAAAA-CAAAAAAAAAAAAAAAAAAAAA	chr22	21687550	CAAAAAAAAAAA	CAAAAAAAAAAAAAAAAAAAAA	1429526	PASS	0	none	2.2000000000000003e-5	0	8	2.2000000000000003e-5
chr22-021687550-CAAAAAAAAAAA-CAAAAAAAAAAAAAAAAAAAAAAA	chr22	21687550	CAAAAAAAAAAA	CAAAAAAAAAAAAAAAAAAAAAAA	1429526	PASS	0	none	9e-6	0	8	9e-6
chr22-021687575-T-*	chr22	21687575	T	*	6029	PASS	0	none	0	0	8	1e-6
chr22-021687575-T-A	chr22	21687575	T	A	6029	PASS	0.0062026	nfe	0.005218	0	8	0.0062026
chr22-021687575-T-C	chr22	21687575	T	C	6029	PASS	7.9651e-4	nfe	0.002456	0	8	0.002456
chr22-021687575-T-G	chr22	21687575	T	G	6029	PASS	5.36e-6	nfe	0	0	8	5.36e-6
chr22-021687580-TG-GG	chr22	21687580	TG	GG	483	VQSRTrancheINDEL99.90to99.95	0	none	7.020000000000006e-4	0	28	7.020000000000006e-4
chr22-021687580-TG-T	chr22	21687580	TG	T	483	VQSRTrancheINDEL99.90to99.95	0	none	0	0	28	1e-6
chr22-021687591-A-G	chr22	21687591	A	G	2054	PASS	0.001269	nfe	0.002632	1	20	0.002632
chr22-021687591-A-T	chr22	21687591	A	T	2054	PASS	0.0045358	nfe	7.250000000000005e-4	0	20	0.0045358
chr22-021687593-C-*	chr22	21687593	C	*	28514	PASS	0	none	9e-6	0	24	9e-6
chr22-021687593-C-A	chr22	21687593	C	A	28514	PASS	8.3e-7	nfe	0	0	24	1e-6
chr22-021687593-C-G	chr22	21687593	C	G	28514	PASS	7.712e-5	nfe	0.00141999999999999	1	24	0.00141999999999999
chr22-021687593-C-T	chr22	21687593	C	T	28514	PASS	0.044561	afr	0.00188599999999999	0	24	0.044561
chr22-021687594-T-*	chr22	21687594	T	*	1043	PASS	0	none	9e-6	0	24	9e-6
chr22-021687594-T-C	chr22	21687594	T	C	1043	PASS	0	none	0	0	24	1e-6
chr22-021687594-T-G	chr22	21687594	T	G	1043	PASS	4.662e-5	nfe	0.00134699999999999	1	24	0.00134699999999999
chr22-021687596-C-G	chr22	21687596	C	G	900	PASS	7.2e-6	nfe	4.940000000000003e-4	0	26	4.940000000000003e-4
chr22-021687596-C-T	chr22	21687596	C	T	900	PASS	9.168e-5	mid	0	0	26	9.168e-5
chr22-021687601-G-T	chr22	21687601	G	T	174	PASS	2.819e-4	nfe	4.03e-4	0	8	4.03e-4
chr22-021687790-G-T	chr22	21687790	G	T	7705941	PASS	0.36206	nfe	0.319822	41	134	0.36206
chr22-021687995-A-G	chr22	21687995	A	G	474	PASS	5.269e-5	nfe	0	1	134	5.269e-5
chr22-021688029-C-T	chr22	21688029	C	T	3358915	PASS	0.16426	nfe	0.12534900000000002	30	134	0.16426
chr22-021688088-C-A	chr22	21688088	C	A	94911	PASS	0.007219	nfe	0.003068	2	134	0.007219
chr22-021688151-C-T	chr22	21688151	C	T	3516818	PASS	0.16454	nfe	0.136781	30	134	0.16454
chr22-021688629-C-T	chr22	21688629	C	T	4677100	PASS	0.36103	nfe	0.3169589999999999	41	134	0.36103
chr22-021694481-C-G	chr22	21694481	C	G	5422276	PASS	0.37735	nfe	0.3430819999999994	44	134	0.37735
chr22-021694573-CCT-C	chr22	21694573	CCT	C	10155722	PASS	1.1829e-4	afr	8.9e-5	0	134	1.1829e-4
chr22-021694573-CCT-TCT	chr22	21694573	CCT	TCT	10155722	PASS	0	none	0.34154199999999935	45	134	0.34154199999999935
chr22-021694838-C-A	chr22	21694838	C	A	167898	PASS	0.0020374	amr	0	0	134	0.0020374
chr22-021694838-C-T	chr22	21694838	C	T	167898	PASS	0.007316	nfe	0.004493	1	134	0.007316
chr22-021695080-G-T	chr22	21695080	G	T	4670322	PASS	0.16481	nfe	0.12596700000000002	30	134	0.16481
chr22-021695201-C-*	chr22	21695201	C	*	6298	PASS	0	none	0	0	134	1e-6
chr22-021695201-C-G	chr22	21695201	C	G	6298	PASS	0.0020361	afr	1.0799999999999996e-4	1	134	0.0020361
chr22-021695494-C-T	chr22	21695494	C	T	12521632	PASS	0.41212	eas	0.33786799999999995	45	134	0.41212
chr22-021695587-C-G	chr22	21695587	C	G	49269	PASS	0.0058341	nfe	0.002615	1	130	0.0058341
chr22-021695673-A-*	chr22	21695673	A	*	107526	PASS	0	none	0.00184099999999999	0	120	0.00184099999999999
chr22-021695673-A-G	chr22	21695673	A	G	107526	PASS	0.021366	mid	0.006187	1	120	0.021366
chr22-021695776-C-T	chr22	21695776	C	T	10392826	PASS	0.98684	afr	0.8940610000000007	68	70	0.98684
chr22-021695945-G-A	chr22	21695945	G	A	738334	PASS	0.28318	mid	0.16737100000000002	0	0	0.28318
chr22-021695945-G-C	chr22	21695945	G	C	738334	PASS	0	none	1.87e-4	0	0	1.87e-4
chr22-021696072-G-A	chr22	21696072	G	A	36183	PASS	0.053644	nfe	0.01116799999999999	0	0	0.053644
chr22-021696072-G-C	chr22	21696072	G	C	36183	PASS	0	none	9e-6	0	0	9e-6
chr22-021696438-T-A	chr22	21696438	T	A	220232	PASS	0.039789	afr	0.01947600000000001	0	4	0.039789
chr22-021696480-A-G	chr22	21696480	A	G	11879878	PASS	0.98441	afr	0.8858290000000002	27	28	0.98441
chr22-021696491-C-T	chr22	21696491	C	T	136034	PASS	0.014436	mid	0.00917599999999998	1	44	0.014436
chr22-021696638-C-T	chr22	21696638	C	T	9291	PASS	7.0095e-4	nfe	1.88e-4	1	134	7.0095e-4
chr22-021697259-G-A	chr22	21697259	G	A	2388396	PASS	0.29173	mid	0.226057	22	88	0.29173
chr22-021697294-G-*	chr22	21697294	G	*	894997	PASS	0	none	0	0	50	1e-6
chr22-021697294-G-T	chr22	21697294	G	T	894997	PASS	0.22804	afr	0.128524	13	50	0.22804
chr22-021697420-A-G	chr22	21697420	A	G	928635	PASS	0.35999	nfe	0.237129	0	0	0.35999
chr22-021700318-C-T	chr22	21700318	C	T	148340	PASS	0.57702	nfe	0.10438100000000002	0	0	0.57702
chr22-021700475-CTTT-*	chr22	21700475	CTTT	*	24133	PASS	0	none	0	0	0	1e-6
chr22-021700475-CTTT-C	chr22	21700475	CTTT	C	24133	PASS	0	none	1.27e-4	0	0	1.27e-4
chr22-021700475-CTTT-CT	chr22	21700475	CTTT	CT	24133	PASS	0	none	4.710000000000004e-4	0	0	4.710000000000004e-4
chr22-021700475-CTTT-CTT	chr22	21700475	CTTT	CTT	24133	PASS	0	none	0.00107999999999999	0	0	0.00107999999999999
chr22-021700475-CTTT-CTTTT	chr22	21700475	CTTT	CTTTT	24133	PASS	0	none	0.01448599999999999	0	0	0.01448599999999999
chr22-021700475-CTTT-CTTTTT	chr22	21700475	CTTT	CTTTTT	24133	PASS	0	none	0.003183	0	0	0.003183
chr22-021700475-CTTT-CTTTTTT	chr22	21700475	CTTT	CTTTTTT	24133	PASS	0	none	4.260000000000005e-4	0	0	4.260000000000005e-4
chr22-021700475-CTTT-CTTTTTTT	chr22	21700475	CTTT	CTTTTTTT	24133	PASS	0	none	5.2999999999999994e-5	0	0	5.2999999999999994e-5
chr22-021700475-CTTT-TTTT	chr22	21700475	CTTT	TTTT	24133	PASS	0	none	3.6999999999999985e-5	0	0	3.6999999999999985e-5
chr22-021700771-G-A	chr22	21700771	G	A	61590	PASS	0.051023	nfe	0.017426	0	6	0.051023
chr22-021700991-A-G	chr22	21700991	A	G	6344229	PASS	0.68976	eas	0.6099220000000001	85	132	0.68976
chr22-021701051-C-T	chr22	21701051	C	T	213811	PASS	0.019735	nfe	0.01495899999999998	1	132	0.019735
chr22-021701105-A-G	chr22	21701105	A	G	11600779	PASS	0.69984	eas	0.6166680000000002	86	134	0.69984
chr22-021701292-C-*	chr22	21701292	C	*	8394520	PASS	0	none	1.88e-4	0	130	1.88e-4
chr22-021701292-C-A	chr22	21701292	C	A	8394520	PASS	0.73575	sas	0.6882010000000002	91	130	0.73575
chr22-021701292-C-CA	chr22	21701292	C	CA	8394520	PASS	0	none	0	0	130	1e-6
chr22-021701292-C-T	chr22	21701292	C	T	8394520	PASS	2.3201e-4	nfe	9e-6	0	130	2.3201e-4
chr22-021703515-G-GCCCGC	chr22	21703515	G	GCCCGC	413069.97	VQSRTrancheINDEL97.00to99.00	0.030515	sas	0.01590600000000002	2	134	0.030515
chr22-021703708-C-CAGG	chr22	21703708	C	CAGG	8612505	VQSRTrancheINDEL95.00to96.00	1.6292e-4	afr	8.9e-5	0	130	1.6292e-4
chr22-021703708-C-CCGG	chr22	21703708	C	CCGG	8612505	VQSRTrancheINDEL95.00to96.00	0	none	0	0	130	1e-6
chr22-021703708-C-CG	chr22	21703708	C	CG	8612505	VQSRTrancheINDEL95.00to96.00	0.15972	nfe	0.13041800000000003	24	130	0.15972
chr22-021703708-C-CGCG	chr22	21703708	C	CGCG	8612505	VQSRTrancheINDEL95.00to96.00	1.19e-5	nfe	0	0	130	1.19e-5
chr22-021703708-C-CGG	chr22	21703708	C	CGG	8612505	VQSRTrancheINDEL95.00to96.00	0.082139	nfe	0.08840300000000001	13	130	0.08840300000000001
chr22-021703708-C-CGGA	chr22	21703708	C	CGGA	8612505	VQSRTrancheINDEL95.00to96.00	5.5e-7	nfe	0	0	130	1e-6
chr22-021703708-C-CGGG	chr22	21703708	C	CGGG	8612505	VQSRTrancheINDEL95.00to96.00	0.22019	nfe	0.214935	30	130	0.22019
chr22-021703708-C-CGGGG	chr22	21703708	C	CGGGG	8612505	VQSRTrancheINDEL95.00to96.00	0.01192	nfe	0.01277799999999999	0	130	0.01277799999999999
chr22-021703708-C-CGGGGG	chr22	21703708	C	CGGGGG	8612505	VQSRTrancheINDEL95.00to96.00	3.2473e-4	nfe	2.7300000000000035e-4	0	130	3.2473e-4
chr22-021703708-C-CGGGGGG	chr22	21703708	C	CGGGGGG	8612505	VQSRTrancheINDEL95.00to96.00	5.5e-7	nfe	9e-6	0	130	9e-6
chr22-021703708-C-CGGT	chr22	21703708	C	CGGT	8612505	VQSRTrancheINDEL95.00to96.00	9.68e-6	nfe	9e-6	0	130	9.68e-6
chr22-021703708-C-G	chr22	21703708	C	G	8612505	VQSRTrancheINDEL95.00to96.00	5.79e-6	sas	1.27e-4	0	130	1.27e-4
chr22-021703711-C-*	chr22	21703711	C	*	11944786	PASS	0	none	9e-6	0	134	9e-6
chr22-021703711-C-CG	chr22	21703711	C	CG	11944786	PASS	4.984e-5	nfe	2.2000000000000003e-5	0	134	4.984e-5
chr22-021703711-C-CGGG	chr22	21703711	C	CGGG	11944786	PASS	2.009e-5	nfe	0	0	134	2.009e-5
chr22-021703711-C-G	chr22	21703711	C	G	11944786	PASS	0.52782	nfe	0.4630569999999994	73	134	0.52782
chr22-021703711-C-T	chr22	21703711	C	T	11944786	PASS	1.5625e-4	afr	1.0799999999999996e-4	0	134	1.5625e-4
chr22-021703809-G-A	chr22	21703809	G	A	858799	PASS	0.038777	afr	0.0233	3	134	0.038777
chr22-021703809-G-C	chr22	21703809	G	C	858799	PASS	1.3e-5	nfe	2.2000000000000003e-5	0	134	2.2000000000000003e-5
chr22-021703809-G-T	chr22	21703809	G	T	858799	PASS	4.3536e-4	amr	8.9e-5	0	134	4.3536e-4
chr22-021704066-A-G	chr22	21704066	A	G	17541910	PASS	0.4543	amr	0.3879979999999998	57	134	0.4543
chr22-021710941-A-G	chr22	21710941	A	G	127804	PASS	0.029271	sas	0.007016	1	130	0.029271
chr22-021710962-C-T	chr22	21710962	C	T	1987227	PASS	0.21182	afr	0.185989	21	120	0.21182
chr22-021710999-G-A	chr22	21710999	G	A	1160338	PASS	0.16328	nfe	0.12248000000000002	20	88	0.16328
chr22-021711001-G-A	chr22	21711001	G	A	1163439	PASS	0.17	nfe	0.12279500000000002	21	86	0.17
chr22-021711005-TG-*	chr22	21711005	TG	*	2794	PASS	0	none	0	0	72	1e-6
chr22-021711005-TG-GG	chr22	21711005	TG	GG	2794	PASS	0	none	3.3800000000000046e-4	0	72	3.3800000000000046e-4
chr22-021711005-TG-T	chr22	21711005	TG	T	2794	PASS	3.398e-5	amr	2.2000000000000003e-5	0	72	3.398e-5
chr22-021711005-TG-TGG	chr22	21711005	TG	TGG	2794	PASS	0	none	8.67e-4	0	72	8.67e-4
chr22-021711005-TG-TGGG	chr22	21711005	TG	TGGG	2794	PASS	0	none	2.2000000000000003e-5	0	72	2.2000000000000003e-5
chr22-021711013-T-G	chr22	21711013	T	G	416	PASS	9.855e-5	eas	6.790000000000002e-4	0	52	6.790000000000002e-4
chr22-021711026-ATTTT-*	chr22	21711026	ATTTT	*	467544	ExcessHet	0	none	0	0	10	1e-6
chr22-021711026-ATTTT-A	chr22	21711026	ATTTT	A	467544	ExcessHet	1.979e-5	nfe	0	0	10	1.979e-5
chr22-021711026-ATTTT-AT	chr22	21711026	ATTTT	AT	467544	ExcessHet	0	none	0.00120099999999999	0	10	0.00120099999999999
chr22-021711026-ATTTT-ATT	chr22	21711026	ATTTT	ATT	467544	ExcessHet	0	none	0.01456799999999999	0	10	0.01456799999999999
chr22-021711026-ATTTT-ATTT	chr22	21711026	ATTTT	ATTT	467544	ExcessHet	0	none	0.125839	2	10	0.125839
chr22-021711026-ATTTT-ATTTTT	chr22	21711026	ATTTT	ATTTTT	467544	ExcessHet	0	none	0.119112	1	10	0.119112
chr22-021711026-ATTTT-ATTTTTT	chr22	21711026	ATTTT	ATTTTTT	467544	ExcessHet	0	none	0.00859699999999998	0	10	0.00859699999999998
chr22-021711026-ATTTT-ATTTTTTT	chr22	21711026	ATTTT	ATTTTTTT	467544	ExcessHet	0	none	3.590000000000004e-4	0	10	3.590000000000004e-4
chr22-021711026-ATTTT-ATTTTTTTTT	chr22	21711026	ATTTT	ATTTTTTTTT	467544	ExcessHet	0	none	0	0	10	1e-6
chr22-021711026-ATTTT-TTTTT	chr22	21711026	ATTTT	TTTTT	467544	ExcessHet	0	none	1.27e-4	0	10	1.27e-4
chr22-021711055-A-G	chr22	21711055	A	G	5244333	PASS	0.97511	nfe	0.8703500000000002	4	4	0.97511
chr22-021758238-T-C	chr22	21758238	T	C	17303	PASS	0.20101	nfe	0.01205499999999999	0	0	0.20101
chr22-021768900-A-C	chr22	21768900	A	C	2071807	PASS	0.88673	afr	0.5250930000000006	21	36	0.88673
chr22-021769512-G-A	chr22	21769512	G	A	21487	PASS	0.0063922	nfe	0.003142	0	104	0.0063922
chr22-021788665-C-T	chr22	21788665	C	T	243740	PASS	0.019659	nfe	0.01092099999999999	5	134	0.019659
chr22-021788834-G-A	chr22	21788834	G	A	19396	PASS	0.0052119	afr	6.100000000000004e-4	1	134	0.0052119
chr22-021798950-GC-AC	chr22	21798950	GC	AC	650609	PASS	0	none	0.04787500000000001	4	130	0.04787500000000001
chr22-021798950-GC-G	chr22	21798950	GC	G	650609	PASS	0	none	0	0	130	1e-6
chr22-021805704-A-G	chr22	21805704	A	G	61180	PASS	0.01375	nfe	0.006602	1	134	0.01375
chr22-021806095-T-A	chr22	21806095	T	A	591583	PASS	1.243e-5	amr	3.160000000000005e-4	0	134	3.160000000000005e-4
chr22-021806095-T-C	chr22	21806095	T	C	591583	PASS	0.09023	nfe	0.06019900000000001	11	134	0.09023
chr22-021807837-A-G	chr22	21807837	A	G	1177390	PASS	0.088845	mid	0.05541300000000001	7	134	0.088845
chr22-021807854-AAGAG-*	chr22	21807854	AAGAG	*	12969	VQSRTrancheINDEL95.00to96.00	0	none	9e-6	0	132	9e-6
chr22-021807854-AAGAG-A	chr22	21807854	AAGAG	A	12969	VQSRTrancheINDEL95.00to96.00	9.5698e-4	sas	5.2999999999999994e-5	0	132	9.5698e-4
chr22-021807854-AAGAG-AAG	chr22	21807854	AAGAG	AAG	12969	VQSRTrancheINDEL95.00to96.00	0	none	0.004979	0	132	0.004979
chr22-021807854-AAGAG-AAGAGAG	chr22	21807854	AAGAG	AAGAGAG	12969	VQSRTrancheINDEL95.00to96.00	0	none	0	0	132	1e-6
chr22-021807854-AAGAG-GAGAG	chr22	21807854	AAGAG	GAGAG	12969	VQSRTrancheINDEL95.00to96.00	0	none	9e-6	0	132	9e-6
chr22-021807856-G-*	chr22	21807856	G	*	475	PASS	0	none	0.005159	0	130	0.005159
chr22-021807856-G-A	chr22	21807856	G	A	475	PASS	0	none	0	0	130	1e-6
chr22-021807856-G-C	chr22	21807856	G	C	475	PASS	0	none	0	0	130	1e-6
chr22-021807968-G-C	chr22	21807968	G	C	1958727	PASS	0.22848	nfe	0.193067	33	134	0.22848
chr22-021867240-G-*	chr22	21867240	G	*	317978	PASS	0	none	0	0	0	1e-6
chr22-021867240-G-A	chr22	21867240	G	A	317978	PASS	0.23123	nfe	0.07614800000000001	0	0	0.23123
chr22-021867418-CCCGCCGCCGCCGCCGCCGCCATGTTGGCTGCCGGGCCG-C	chr22	21867418	CCCGCCGCCGCCGCCGCCGCCATGTTGGCTGCCGGGCCG	C	52335.97	VQSRTrancheINDEL95.00to96.00	0	none	0	0	0	1e-6
chr22-021867418-CCCGCCGCCGCCGCCGCCGCCATGTTGGCTGCCGGGCCG-CCCG	chr22	21867418	CCCGCCGCCGCCGCCGCCGCCATGTTGGCTGCCGGGCCG	CCCG	52335.97	VQSRTrancheINDEL95.00to96.00	0	none	0	0	0	1e-6
chr22-021867418-CCCGCCGCCGCCGCCGCCGCCATGTTGGCTGCCGGGCCG-CCCGCCGCCGCCATGTTGGCTGCCGGGCCG	chr22	21867418	CCCGCCGCCGCCGCCGCCGCCATGTTGGCTGCCGGGCCG	CCCGCCGCCGCCATGTTGGCTGCCGGGCCG	52335.97	VQSRTrancheINDEL95.00to96.00	0	none	9e-6	0	0	9e-6
chr22-021867418-CCCGCCGCCGCCGCCGCCGCCATGTTGGCTGCCGGGCCG-CCCGCCGCCGCCGCCATGTTGGCTGCCGGGCCG	chr22	21867418	CCCGCCGCCGCCGCCGCCGCCATGTTGGCTGCCGGGCCG	CCCGCCGCCGCCGCCATGTTGGCTGCCGGGCCG	52335.97	VQSRTrancheINDEL95.00to96.00	0	none	3.590000000000004e-4	0	0	3.590000000000004e-4
chr22-021867418-CCCGCCGCCGCCGCCGCCGCCATGTTGGCTGCCGGGCCG-CCCGCCGCCGCCGCCGCCATGTTGGCTGCCGGGCCG	chr22	21867418	CCCGCCGCCGCCGCCGCCGCCATGTTGGCTGCCGGGCCG	CCCGCCGCCGCCGCCGCCATGTTGGCTGCCGGGCCG	52335.97	VQSRTrancheINDEL95.00to96.00	0	none	0.01320399999999998	0	0	0.01320399999999998
chr22-021867418-CCCGCCGCCGCCGCCGCCGCCATGTTGGCTGCCGGGCCG-CCCGCCGCCGCCGCCGCCGCCGCCATGTTGGCTGCCGGGCCG	chr22	21867418	CCCGCCGCCGCCGCCGCCGCCATGTTGGCTGCCGGGCCG	CCCGCCGCCGCCGCCGCCGCCGCCATGTTGGCTGCCGGGCCG	52335.97	VQSRTrancheINDEL95.00to96.00	0	none	0.00185999999999999	0	0	0.00185999999999999
chr22-021867421-G-*	chr22	21867421	G	*	189	PASS	0	none	0.01383199999999999	0	0	0.01383199999999999
chr22-021867421-G-A	chr22	21867421	G	A	189	PASS	0	none	1.27e-4	0	0	1.27e-4
chr22-021867471-G-*	chr22	21867471	G	*	987	PASS	0	none	2.2000000000000003e-5	0	0	2.2000000000000003e-5
chr22-021867471-G-T	chr22	21867471	G	T	987	PASS	5.8583e-4	mid	3.6999999999999985e-5	0	0	5.8583e-4
chr22-021885661-C-T	chr22	21885661	C	T	312314	PASS	0.016297	nfe	0.01201999999999999	1	134	0.016297
chr22-021922749-C-T	chr22	21922749	C	T	6108	PASS	0.001764	nfe	0.00139599999999999	0	52	0.001764
chr22-021922934-C-T	chr22	21922934	C	T	545288	PASS	0.24173	eas	0.04633200000000002	4	134	0.24173
chr22-021922941-C-CG	chr22	21922941	C	CG	5291528	PASS	0.47767	mid	0.396837	60	134	0.47767
chr22-021922941-C-CGG	chr22	21922941	C	CGG	5291528	PASS	0.022672	afr	0.00204	0	134	0.022672
chr22-021922941-C-G	chr22	21922941	C	G	5291528	PASS	6.85e-6	nfe	0	0	134	6.85e-6
chr22-021923198-A-C	chr22	21923198	A	C	1756882	PASS	0.24411	eas	0.04809400000000002	4	134	0.24411
chr22-021923434-G-A	chr22	21923434	G	A	3214	PASS	1.781e-5	amr	9e-6	1	134	1.781e-5
chr22-021923440-C-G	chr22	21923440	C	G	5714	PASS	0.0014303	afr	5.2999999999999994e-5	1	134	0.0014303
chr22-021925073-ATTTTT-A	chr22	21925073	ATTTTT	A	26157	PASS	0	none	0	0	4	1e-6
chr22-021925073-ATTTTT-ATTT	chr22	21925073	ATTTTT	ATTT	26157	PASS	0	none	0	0	4	1e-6
chr22-021925073-ATTTTT-ATTTT	chr22	21925073	ATTTTT	ATTTT	26157	PASS	0	none	0.01093399999999999	0	4	0.01093399999999999
chr22-021925073-ATTTTT-ATTTTTT	chr22	21925073	ATTTTT	ATTTTTT	26157	PASS	0	none	0.004783	0	4	0.004783
chr22-021925073-ATTTTT-ATTTTTTT	chr22	21925073	ATTTTT	ATTTTTTT	26157	PASS	0	none	2.2000000000000003e-5	0	4	2.2000000000000003e-5
chr22-021925073-ATTTTT-CTTTTT	chr22	21925073	ATTTTT	CTTTTT	26157	PASS	0	none	0	0	4	1e-6
chr22-021925073-ATTTTT-TTTTTT	chr22	21925073	ATTTTT	TTTTTT	26157	PASS	0	none	0	0	4	1e-6
chr22-021925125-C-T	chr22	21925125	C	T	339	VQSRTrancheSNP99.80to99.90	6.64e-6	nfe	2.08e-4	0	50	2.08e-4
chr22-021925138-A-G	chr22	21925138	A	G	613	VQSRTrancheSNP99.80to99.90	1.0341e-4	eas	2.720000000000003e-4	0	56	2.720000000000003e-4
chr22-021925179-G-A	chr22	21925179	G	A	140673	PASS	0.26023	eas	0.031848	4	110	0.26023
chr22-021925499-G-*	chr22	21925499	G	*	56863	PASS	0	none	0	0	134	1e-6
chr22-021925499-G-A	chr22	21925499	G	A	56863	PASS	0.0032262	nfe	0.00189099999999999	1	134	0.0032262
chr22-021926119-T-G	chr22	21926119	T	G	332	PASS	0	none	4.03e-4	0	0	4.03e-4
chr22-021926132-CTTTTTT-ATTTTTT	chr22	21926132	CTTTTTT	ATTTTTT	105675	PASS	0	none	9e-6	0	0	9e-6
chr22-021926132-CTTTTTT-C	chr22	21926132	CTTTTTT	C	105675	PASS	0	none	2.2000000000000003e-5	0	0	2.2000000000000003e-5
chr22-021926132-CTTTTTT-CATTTTTT	chr22	21926132	CTTTTTT	CATTTTTT	105675	PASS	0	none	0	0	0	1e-6
chr22-021926132-CTTTTTT-CT	chr22	21926132	CTTTTTT	CT	105675	PASS	0	none	2.2899999999999996e-4	0	0	2.2899999999999996e-4
chr22-021926132-CTTTTTT-CTT	chr22	21926132	CTTTTTT	CTT	105675	PASS	0	none	3.3700000000000044e-4	0	0	3.3700000000000044e-4
chr22-021926132-CTTTTTT-CTTT	chr22	21926132	CTTTTTT	CTTT	105675	PASS	0	none	0.00149199999999999	0	0	0.00149199999999999
chr22-021926132-CTTTTTT-CTTTT	chr22	21926132	CTTTTTT	CTTTT	105675	PASS	0	none	0.005064	0	0	0.005064
chr22-021926132-CTTTTTT-CTTTTT	chr22	21926132	CTTTTTT	CTTTTT	105675	PASS	0	none	0.01705600000000001	0	0	0.01705600000000001
chr22-021926132-CTTTTTT-CTTTTTTT	chr22	21926132	CTTTTTT	CTTTTTTT	105675	PASS	0	none	0.03260000000000001	0	0	0.03260000000000001
chr22-021926132-CTTTTTT-CTTTTTTTT	chr22	21926132	CTTTTTT	CTTTTTTTT	105675	PASS	0	none	0.01393599999999998	0	0	0.01393599999999998
chr22-021926132-CTTTTTT-CTTTTTTTTT	chr22	21926132	CTTTTTT	CTTTTTTTTT	105675	PASS	0	none	0.002256	0	0	0.002256
chr22-021926132-CTTTTTT-CTTTTTTTTTT	chr22	21926132	CTTTTTT	CTTTTTTTTTT	105675	PASS	0	none	1.87e-4	0	0	1.87e-4
chr22-021926132-CTTTTTT-CTTTTTTTTTTT	chr22	21926132	CTTTTTT	CTTTTTTTTTTT	105675	PASS	0	none	6.999999999999998e-5	0	0	6.999999999999998e-5
chr22-021926132-CTTTTTT-TTTTTTT	chr22	21926132	CTTTTTT	TTTTTTT	105675	PASS	0	none	3.810000000000003e-4	0	0	3.810000000000003e-4
chr22-021926133-T-*	chr22	21926133	T	*	30	VQSRTrancheINDEL95.00to96.00	0	none	0.02519400000000001	0	0	0.02519400000000001
chr22-021926133-T-A	chr22	21926133	T	A	30	VQSRTrancheINDEL95.00to96.00	0	none	9e-6	0	0	9e-6
chr22-021926133-T-TC	chr22	21926133	T	TC	30	VQSRTrancheINDEL95.00to96.00	0	none	0	0	0	1e-6
chr22-021926134-T-*	chr22	21926134	T	*	31	PASS	0	none	0.00792099999999998	0	0	0.00792099999999998
chr22-021926134-T-C	chr22	21926134	T	C	31	PASS	0	none	0	0	0	1e-6
chr22-021926136-T-*	chr22	21926136	T	*	60	VQSRTrancheSNP99.80to99.90	0	none	7.240000000000005e-4	0	0	7.240000000000005e-4
chr22-021926136-T-C	chr22	21926136	T	C	60	VQSRTrancheSNP99.80to99.90	0	none	9e-6	0	0	9e-6
chr22-021931351-C-A	chr22	21931351	C	A	78260	PASS	0.009205	nfe	0.003753	1	134	0.009205
chr22-021931351-C-CG	chr22	21931351	C	CG	78260	PASS	0	none	0	0	134	1e-6
chr22-021931351-C-T	chr22	21931351	C	T	78260	PASS	2.213e-5	nfe	0	0	134	2.213e-5
chr22-021931370-C-T	chr22	21931370	C	T	2714	PASS	7.818e-5	nfe	3.6999999999999985e-5	1	134	7.818e-5
chr22-021931383-T-C	chr22	21931383	T	C	46767	PASS	0.0063197	nfe	0.002665	1	134	0.0063197
chr22-021933490-G-A	chr22	21933490	G	A	12538777	PASS	0.43257	mid	0.362646	59	134	0.43257
chr22-021933592-T-C	chr22	21933592	T	C	9438496	PASS	0.48334	mid	0.42749599999999977	60	134	0.48334
chr22-021933639-G-A	chr22	21933639	G	A	1785115	PASS	0.11671	nfe	0.10366	20	134	0.11671
chr22-021933937-T-*	chr22	21933937	T	*	11357216	PASS	0	none	9e-6	0	134	9e-6
chr22-021933937-T-C	chr22	21933937	T	C	11357216	PASS	0.67031	afr	0.49884399999999945	64	134	0.67031
chr22-021934027-C-G	chr22	21934027	C	G	212441	PASS	0	none	9e-6	0	134	9e-6
chr22-021934027-C-T	chr22	21934027	C	T	212441	PASS	0.011443	nfe	0.007016	1	134	0.011443
chr22-021934188-G-A	chr22	21934188	G	A	3738162	PASS	0.11833	nfe	0.107528	20	134	0.11833
chr22-021934659-C-T	chr22	21934659	C	T	686503	PASS	0.32726	nfe	0.238474	0	0	0.32726
chr22-021934884-CAAAAAAAAA-*	chr22	21934884	CAAAAAAAAA	*	13551	VQSRTrancheINDEL97.00to99.00	0	none	9e-6	0	0	9e-6
chr22-021934884-CAAAAAAAAA-AAAAAAAAAA	chr22	21934884	CAAAAAAAAA	AAAAAAAAAA	13551	VQSRTrancheINDEL97.00to99.00	0	none	1.87e-4	0	0	1.87e-4
chr22-021934884-CAAAAAAAAA-C	chr22	21934884	CAAAAAAAAA	C	13551	VQSRTrancheINDEL97.00to99.00	0	none	0	0	0	1e-6
chr22-021934884-CAAAAAAAAA-CA	chr22	21934884	CAAAAAAAAA	CA	13551	VQSRTrancheINDEL97.00to99.00	0	none	0	0	0	1e-6
chr22-021934884-CAAAAAAAAA-CAAA	chr22	21934884	CAAAAAAAAA	CAAA	13551	VQSRTrancheINDEL97.00to99.00	0	none	3.6999999999999985e-5	0	0	3.6999999999999985e-5
chr22-021934884-CAAAAAAAAA-CAAAA	chr22	21934884	CAAAAAAAAA	CAAAA	13551	VQSRTrancheINDEL97.00to99.00	0	none	6.999999999999998e-5	0	0	6.999999999999998e-5
chr22-021934884-CAAAAAAAAA-CAAAAA	chr22	21934884	CAAAAAAAAA	CAAAAA	13551	VQSRTrancheINDEL97.00to99.00	0	none	3.150000000000005e-4	0	0	3.150000000000005e-4
chr22-021934884-CAAAAAAAAA-CAAAAAA	chr22	21934884	CAAAAAAAAA	CAAAAAA	13551	VQSRTrancheINDEL97.00to99.00	0	none	1.47e-4	0	0	1.47e-4
chr22-021934884-CAAAAAAAAA-CAAAAAAA	chr22	21934884	CAAAAAAAAA	CAAAAAAA	13551	VQSRTrancheINDEL97.00to99.00	0	none	3.3700000000000044e-4	0	0	3.3700000000000044e-4
chr22-021934884-CAAAAAAAAA-CAAAAAAAA	chr22	21934884	CAAAAAAAAA	CAAAAAAAA	13551	VQSRTrancheINDEL97.00to99.00	0	none	0.00132099999999999	0	0	0.00132099999999999
chr22-021934884-CAAAAAAAAA-CAAAAAAAAAA	chr22	21934884	CAAAAAAAAA	CAAAAAAAAAA	13551	VQSRTrancheINDEL97.00to99.00	0	none	0.002556	0	0	0.002556
chr22-021934884-CAAAAAAAAA-CAAAAAAAAAAA	chr22	21934884	CAAAAAAAAA	CAAAAAAAAAAA	13551	VQSRTrancheINDEL97.00to99.00	0	none	0.00178599999999999	0	0	0.00178599999999999
chr22-021934884-CAAAAAAAAA-CAAAAAAAAAAAA	chr22	21934884	CAAAAAAAAA	CAAAAAAAAAAAA	13551	VQSRTrancheINDEL97.00to99.00	0	none	0.00139399999999999	0	0	0.00139399999999999
chr22-021934884-CAAAAAAAAA-CAAAAAAAAAAAAA	chr22	21934884	CAAAAAAAAA	CAAAAAAAAAAAAA	13551	VQSRTrancheINDEL97.00to99.00	0	none	3.150000000000005e-4	0	0	3.150000000000005e-4
chr22-021934884-CAAAAAAAAA-CAAAAAAAAAAAAAA	chr22	21934884	CAAAAAAAAA	CAAAAAAAAAAAAAA	13551	VQSRTrancheINDEL97.00to99.00	0	none	6.999999999999998e-5	0	0	6.999999999999998e-5
chr22-021934884-CAAAAAAAAA-CAAAAAAAAAAAAAAA	chr22	21934884	CAAAAAAAAA	CAAAAAAAAAAAAAAA	13551	VQSRTrancheINDEL97.00to99.00	0	none	9e-6	0	0	9e-6
chr22-021934884-CAAAAAAAAA-CAAAAAAAAAAAAAAAA	chr22	21934884	CAAAAAAAAA	CAAAAAAAAAAAAAAAA	13551	VQSRTrancheINDEL97.00to99.00	0	none	9e-6	0	0	9e-6
chr22-021936031-T-C	chr22	21936031	T	C	30501	PASS	0	none	0.022028	0	0	0.022028
chr22-021938973-C-T	chr22	21938973	C	T	138	PASS	0	none	3.6999999999999985e-5	0	0	3.6999999999999985e-5
chr22-021940473-CAAAA-*	chr22	21940473	CAAAA	*	16442	PASS	0	none	9e-6	0	0	9e-6
chr22-021940473-CAAAA-AAAAA	chr22	21940473	CAAAA	AAAAA	16442	PASS	0	none	1.27e-4	0	0	1.27e-4
chr22-021940473-CAAAA-C	chr22	21940473	CAAAA	C	16442	PASS	0	none	9e-6	0	0	9e-6
chr22-021940473-CAAAA-CAA	chr22	21940473	CAAAA	CAA	16442	PASS	0	none	2.500000000000001e-4	0	0	2.500000000000001e-4
chr22-021940473-CAAAA-CAAA	chr22	21940473	CAAAA	CAAA	16442	PASS	0	none	0.00185999999999999	0	0	0.00185999999999999
chr22-021940473-CAAAA-CAAAAA	chr22	21940473	CAAAA	CAAAAA	16442	PASS	0	none	0.006295	0	0	0.006295
chr22-021940473-CAAAA-CAAAAAA	chr22	21940473	CAAAA	CAAAAAA	16442	PASS	0	none	0.001983	0	0	0.001983
chr22-021940473-CAAAA-CAAAAAAA	chr22	21940473	CAAAA	CAAAAAAA	16442	PASS	0	none	4.940000000000003e-4	0	0	4.940000000000003e-4
chr22-021940473-CAAAA-CAAAAAAAA	chr22	21940473	CAAAA	CAAAAAAAA	16442	PASS	0	none	9e-6	0	0	9e-6
chr22-021940491-TG-T	chr22	21940491	TG	T	1887.97	PASS	0	none	0.00100799999999999	0	0	0.00100799999999999
chr22-021940491-TG-TGG	chr22	21940491	TG	TGG	1887.97	PASS	0	none	9e-6	0	0	9e-6
chr22-021940512-GAC-CAC	chr22	21940512	GAC	CAC	59792	PASS	0	none	0	0	0	1e-6
chr22-021940512-GAC-G	chr22	21940512	GAC	G	59792	PASS	0.058406	sas	0.033236	0	0	0.058406
chr22-021945250-G-C	chr22	21945250	G	C	56111	PASS	0.051094	nfe	0.027229	0	0	0.051094
chr22-021945392-T-C	chr22	21945392	T	C	153032	PASS	0.084718	nfe	0.05097800000000001	0	0	0.084718
chr22-021945676-G-*	chr22	21945676	G	*	588502	PASS	0	none	9e-6	0	134	9e-6
chr22-021945676-G-A	chr22	21945676	G	A	588502	PASS	0.073972	nfe	0.04881400000000001	11	134	0.073972
chr22-021945731-G-*	chr22	21945731	G	*	53012	PASS	0	none	0	0	134	1e-6
chr22-021945731-G-A	chr22	21945731	G	A	53012	PASS	0.0087956	sas	0.003144	1	134	0.0087956
chr22-021946306-A-G	chr22	21946306	A	G	860318	PASS	0.20058	mid	0.14750200000000002	31	130	0.20058
chr22-021946569-T-C	chr22	21946569	T	C	371279	PASS	0.44432	nfe	0.179208	0	0	0.44432
chr22-021951341-A-G	chr22	21951341	A	G	91591	PASS	0.21946	nfe	0.05856800000000002	0	0	0.21946
chr22-021956601-T-C	chr22	21956601	T	C	382869	PASS	0.37972	nfe	0.16906200000000002	0	0	0.37972
chr22-021956601-T-G	chr22	21956601	T	G	382869	PASS	0	none	0	0	0	1e-6
chr22-021956602-G-A	chr22	21956602	G	A	4416	PASS	0.0086356	nfe	0.00149199999999999	0	0	0.0086356
chr22-021957000-G-A	chr22	21957000	G	A	5317	VQSRTrancheSNP99.70to99.80	7.5168e-4	eas	1.88e-4	1	134	7.5168e-4
chr22-021957404-A-G	chr22	21957404	A	G	600621	ExcessHet	0.01822	nfe	0.07452200000000002	18	120	0.07452200000000002
chr22-021957510-G-A	chr22	21957510	G	A	9224977	ExcessHet	0.3321	nfe	0.30648299999999945	53	128	0.3321
chr22-021957622-G-A	chr22	21957622	G	A	432800	VQSRTrancheSNP99.80to99.90	0.029834	nfe	0.016512	3	134	0.029834
chr22-021957689-G-A	chr22	21957689	G	A	621543	VQSRTrancheSNP99.70to99.80	0.056118	afr	0.03383600000000002	7	134	0.056118
chr22-021957689-G-T	chr22	21957689	G	T	621543	VQSRTrancheSNP99.70to99.80	2.6496e-4	amr	9e-6	0	134	2.6496e-4
chr22-021957900-C-*	chr22	21957900	C	*	53811	VQSRTrancheSNP99.90to99.95	0	none	0	0	126	1e-6
chr22-021957900-C-T	chr22	21957900	C	T	53811	VQSRTrancheSNP99.90to99.95	0.0017328	mid	0.00127699999999999	1	126	0.0017328
chr22-021957920-A-G	chr22	21957920	A	G	1006662	PASS	0.057656	sas	0.08808200000000001	4	108	0.08808200000000001
chr22-021957943-C-T	chr22	21957943	C	T	6029570	ExcessHet	0.39928	eas	0.26879799999999976	34	84	0.39928
chr22-021957978-G-*	chr22	21957978	G	*	6227461	ExcessHet	0	none	0	0	70	1e-6
chr22-021957978-G-A	chr22	21957978	G	A	6227461	ExcessHet	2.785e-5	nfe	9e-6	0	70	2.785e-5
chr22-021957978-G-C	chr22	21957978	G	C	6227461	ExcessHet	0.33806	eas	0.237419	28	70	0.33806
chr22-021957979-G-*	chr22	21957979	G	*	6225309	ExcessHet	0	none	0	0	70	1e-6
chr22-021957979-G-C	chr22	21957979	G	C	6225309	ExcessHet	0.33642	eas	0.237338	28	70	0.33642
chr22-021957979-G-T	chr22	21957979	G	T	6225309	ExcessHet	2.28e-6	nfe	0	0	70	2.28e-6
chr22-021957989-G-A	chr22	21957989	G	A	31332	VQSRTrancheSNP99.90to99.95	0.0018022	nfe	8.67e-4	0	54	0.0018022
chr22-021957989-G-T	chr22	21957989	G	T	31332	VQSRTrancheSNP99.90to99.95	0	none	0	0	54	1e-6
chr22-021958011-A-G	chr22	21958011	A	G	1046801	VQSRTrancheSNP99.90to99.95	0.041531	sas	0.098714	0	32	0.098714
chr22-021958104-T-C	chr22	21958104	T	C	1298403	VQSRTrancheSNP99.80to99.90	0.10955	nfe	0.088177	4	36	0.10955
chr22-021958112-C-T	chr22	21958112	C	T	724597	VQSRTrancheSNP99.80to99.90	0.20229	eas	0.04038000000000002	2	32	0.20229
chr22-021958130-C-*	chr22	21958130	C	*	3284859	PASS	0	none	8.9e-5	0	50	8.9e-5
chr22-021958130-C-T	chr22	21958130	C	T	3284859	PASS	0.22762	afr	0.151183	7	50	0.22762
chr22-021958196-C-T	chr22	21958196	C	T	2025761	PASS	0.13977	afr	0.10463100000000002	14	88	0.13977
chr22-021958296-C-CAG	chr22	21958296	C	CAG	2118308	VQSRTrancheINDEL99.50to99.90	0	none	2.2000000000000003e-5	0	134	2.2000000000000003e-5
chr22-021958296-C-G	chr22	21958296	C	G	2118308	VQSRTrancheINDEL99.50to99.90	0.13641	afr	0.10836100000000004	21	134	0.13641
chr22-021958418-C-G	chr22	21958418	C	G	3139714	VQSRTrancheSNP99.70to99.80	0.11784	nfe	0.106911	21	134	0.11784
chr22-021958756-C-T	chr22	21958756	C	T	4290088	PASS	0.24478	afr	0.17056700000000002	28	134	0.24478
chr22-021959297-G-A	chr22	21959297	G	A	2372978	PASS	0.11784	nfe	0.106991	21	134	0.11784
chr22-021959361-G-A	chr22	21959361	G	A	1839063	PASS	0.12957	mid	0.09410200000000002	13	134	0.12957
chr22-021959457-A-C	chr22	21959457	A	C	10480786	PASS	0.67389	afr	0.49754499999999946	66	134	0.67389
chr22-021959503-C-T	chr22	21959503	C	T	3946	PASS	1.744e-4	nfe	7.099999999999998e-5	1	134	1.744e-4
chr22-021959677-C-A	chr22	21959677	C	A	1177	PASS	8.4e-7	nfe	0	1	134	1e-6
chr22-021960091-T-*	chr22	21960091	T	*	6509941	PASS	0	none	0	0	132	1e-6
chr22-021960091-T-C	chr22	21960091	T	C	6509941	PASS	0.56381	afr	0.4219569999999997	66	132	0.56381
chr22-021960940-C-T	chr22	21960940	C	T	266095	PASS	0.17512	nfe	0.09322500000000002	0	0	0.17512
chr22-021961788-C-T	chr22	21961788	C	T	139211	PASS	0.099216	nfe	0.043506	0	0	0.099216
chr22-021961900-G-A	chr22	21961900	G	A	553878	PASS	0.2054	afr	0.102213	0	0	0.2054
chr22-021962076-C-T	chr22	21962076	C	T	974242	PASS	0.11777	nfe	0.08985100000000003	4	42	0.11777
chr22-021962106-C-T	chr22	21962106	C	T	1348970	PASS	0.11714	nfe	0.09704000000000002	16	88	0.11714
chr22-021962168-G-A	chr22	21962168	G	A	2372272	PASS	0.17936	mid	0.15033600000000005	27	132	0.17936
chr22-021962259-G-A	chr22	21962259	G	A	6732023	PASS	0.24402	afr	0.17156400000000002	28	134	0.24402
chr22-021962393-C-T	chr22	21962393	C	T	292676	PASS	0.0068769	sas	0.004008	1	134	0.0068769
chr22-021962884-G-A	chr22	21962884	G	A	1511	PASS	2.2962e-4	afr	0	1	134	2.2962e-4
chr22-021962965-C-T	chr22	21962965	C	T	3667149	PASS	0.23456	afr	0.16784700000000002	28	134	0.23456
chr22-021963344-GAA-AAA	chr22	21963344	GAA	AAA	417606	PASS	0	none	0.003082	0	0	0.003082
chr22-021963344-GAA-CAA	chr22	21963344	GAA	CAA	417606	PASS	0	none	2.2000000000000003e-5	0	0	2.2000000000000003e-5
chr22-021963344-GAA-G	chr22	21963344	GAA	G	417606	PASS	0	none	1.27e-4	0	0	1.27e-4
chr22-021963344-GAA-GA	chr22	21963344	GAA	GA	417606	PASS	0	none	0.005961	0	0	0.005961
chr22-021963344-GAA-GAAA	chr22	21963344	GAA	GAAA	417606	PASS	0	none	0.179504	0	0	0.179504
chr22-021963344-GAA-GAAAA	chr22	21963344	GAA	GAAAA	417606	PASS	0	none	0.00825699999999999	0	0	0.00825699999999999
chr22-021963344-GAA-GAAAAA	chr22	21963344	GAA	GAAAAA	417606	PASS	0	none	2.500000000000001e-4	0	0	2.500000000000001e-4
chr22-021963361-T-G	chr22	21963361	T	G	77	PASS	0	none	3.6999999999999985e-5	0	0	3.6999999999999985e-5
chr22-021963659-C-T	chr22	21963659	C	T	897689	PASS	0.11534	nfe	0.09730700000000002	18	118	0.11534
chr22-021963982-T-C	chr22	21963982	T	C	477990	PASS	0.018202	nfe	0.01309499999999998	1	134	0.018202
chr22-021963992-G-A	chr22	21963992	G	A	50257	PASS	0.0027395	nfe	0.00122899999999999	1	134	0.0027395
chr22-021964108-C-A	chr22	21964108	C	A	1568206	PASS	0.23801	eas	0.04814700000000002	4	134	0.23801
chr22-021964166-C-T	chr22	21964166	C	T	5336959	PASS	0.1178	nfe	0.10957	21	134	0.1178
chr22-021964299-G-A	chr22	21964299	G	A	4378376	PASS	0.11773	nfe	0.106964	21	134	0.11773
chr22-021964573-T-G	chr22	21964573	T	G	278068	PASS	0.035825	amr	0.02568100000000001	6	130	0.035825
chr22-021965016-G-A	chr22	21965016	G	A	406949	PASS	0.11847	nfe	0.08428800000000002	14	102	0.11847
chr22-021965219-C-T	chr22	21965219	C	T	405834	PASS	0.076359	mid	0.04030500000000002	5	134	0.076359
chr22-021965385-AG-*	chr22	21965385	AG	*	1300498	PASS	0	none	0	0	134	1e-6
chr22-021965385-AG-A	chr22	21965385	AG	A	1300498	PASS	0.10306	nfe	0.07275500000000001	12	134	0.10306
chr22-021965385-AG-GG	chr22	21965385	AG	GG	1300498	PASS	0	none	0	0	134	1e-6
chr22-021965557-T-C	chr22	21965557	T	C	64	PASS	0	none	0	0	128	1e-6
chr22-021965557-T-G	chr22	21965557	T	G	64	PASS	0	none	0	0	128	1e-6
chr22-021967537-C-T	chr22	21967537	C	T	1009	PASS	6.056e-5	nfe	0	1	134	6.056e-5
chr22-021967766-G-A	chr22	21967766	G	A	2655330	PASS	0.13979	afr	0.11303700000000004	21	134	0.13979
chr22-021967805-T-A	chr22	21967805	T	A	815258	PASS	0.24119	eas	0.04798700000000002	4	134	0.24119
chr22-021967820-C-A	chr22	21967820	C	A	1846973	PASS	0.13034	afr	0.11289600000000002	21	132	0.13034
chr22-021967898-C-T	chr22	21967898	C	T	485441	PASS	0.24526	eas	0.04635600000000001	4	132	0.24526
chr22-021967902-A-G	chr22	21967902	A	G	1124939	PASS	0.12843	afr	0.10843600000000002	20	132	0.12843
chr22-021968039-C-A	chr22	21968039	C	A	14272	PASS	0	none	0	0	44	1e-6
chr22-021968039-C-T	chr22	21968039	C	T	14272	PASS	0.0063065	nfe	0.001986	1	44	0.0063065
chr22-021969695-G-C	chr22	21969695	G	C	69763	PASS	0.094347	nfe	0.03583400000000001	0	0	0.094347
chr22-021969930-ATTTTTTTT-*	chr22	21969930	ATTTTTTTT	*	659302	PASS	0	none	0	0	8	1e-6
chr22-021969930-ATTTTTTTT-A	chr22	21969930	ATTTTTTTT	A	659302	PASS	0	none	0	0	8	1e-6
chr22-021969930-ATTTTTTTT-ATT	chr22	21969930	ATTTTTTTT	ATT	659302	PASS	0	none	1.6699999999999994e-4	0	8	1.6699999999999994e-4
chr22-021969930-ATTTTTTTT-ATTT	chr22	21969930	ATTTTTTTT	ATTT	659302	PASS	0	none	6.310000000000003e-4	0	8	6.310000000000003e-4
chr22-021969930-ATTTTTTTT-ATTTT	chr22	21969930	ATTTTTTTT	ATTTT	659302	PASS	0	none	0.005988	1	8	0.005988
chr22-021969930-ATTTTTTTT-ATTTTT	chr22	21969930	ATTTTTTTT	ATTTTT	659302	PASS	0	none	0.03228900000000002	0	8	0.03228900000000002
chr22-021969930-ATTTTTTTT-ATTTTTT	chr22	21969930	ATTTTTTTT	ATTTTTT	659302	PASS	0	none	0.137681	3	8	0.137681
chr22-021969930-ATTTTTTTT-ATTTTTTT	chr22	21969930	ATTTTTTTT	ATTTTTTT	659302	PASS	0	none	0.07579100000000001	3	8	0.07579100000000001
chr22-021969930-ATTTTTTTT-ATTTTTTTTT	chr22	21969930	ATTTTTTTT	ATTTTTTTTT	659302	PASS	0	none	0.022191	0	8	0.022191
chr22-021969930-ATTTTTTTT-ATTTTTTTTTT	chr22	21969930	ATTTTTTTT	ATTTTTTTTTT	659302	PASS	0	none	0.002406	0	8	0.002406
chr22-021969930-ATTTTTTTT-ATTTTTTTTTTT	chr22	21969930	ATTTTTTTT	ATTTTTTTTTTT	659302	PASS	0	none	4.940000000000003e-4	0	8	4.940000000000003e-4
chr22-021969930-ATTTTTTTT-ATTTTTTTTTTTT	chr22	21969930	ATTTTTTTT	ATTTTTTTTTTTT	659302	PASS	0	none	5.2999999999999994e-5	0	8	5.2999999999999994e-5
chr22-021969930-ATTTTTTTT-ATTTTTTTTTTTTT	chr22	21969930	ATTTTTTTT	ATTTTTTTTTTTTT	659302	PASS	0	none	9e-6	0	8	9e-6
chr22-021969930-ATTTTTTTT-ATTTTTTTTTTTTTTTTTT	chr22	21969930	ATTTTTTTT	ATTTTTTTTTTTTTTTTTT	659302	PASS	0	none	9e-6	0	8	9e-6
chr22-021969930-ATTTTTTTT-TTTTTTTTT	chr22	21969930	ATTTTTTTT	TTTTTTTTT	659302	PASS	0	none	3.6999999999999985e-5	0	8	3.6999999999999985e-5
chr22-021969954-G-*	chr22	21969954	G	*	1499	VQSRTrancheSNP99.80to99.90	0	none	1.47e-4	0	72	1.47e-4
chr22-021969954-G-A	chr22	21969954	G	A	1499	VQSRTrancheSNP99.80to99.90	0	none	2.5100000000000014e-4	0	72	2.5100000000000014e-4
chr22-021969954-G-T	chr22	21969954	G	T	1499	VQSRTrancheSNP99.80to99.90	8.022e-5	nfe	5.860000000000005e-4	0	72	5.860000000000005e-4
chr22-021970016-T-A	chr22	21970016	T	A	816936	PASS	0	none	0	0	118	1e-6
chr22-021970016-T-C	chr22	21970016	T	C	816936	PASS	0.13353	afr	0.10447400000000004	21	118	0.13353
chr22-021970170-A-AGTGAGG	chr22	21970170	A	AGTGAGG	3347557.97	PASS	0.1392	afr	0.11309000000000002	22	134	0.1392
chr22-021970910-G-A	chr22	21970910	G	A	3177	PASS	0.0013761	nfe	3.590000000000004e-4	0	0	0.0013761
chr22-021971292-A-AGG	chr22	21971292	A	AGG	3366618	PASS	0.68445	afr	0.32135099999999944	0	0	0.68445
chr22-021971292-A-G	chr22	21971292	A	G	3366618	PASS	0	none	0	0	0	1e-6
chr22-021971954-GC-G	chr22	21971954	GC	G	2147997.97	PASS	0.10802	sas	0.05822000000000001	1	134	0.10802
chr22-021972159-CAAA-*	chr22	21972159	CAAA	*	129046	ExcessHet	0	none	8.9e-5	0	98	8.9e-5
chr22-021972159-CAAA-AAAA	chr22	21972159	CAAA	AAAA	129046	ExcessHet	0	none	0.002088	0	98	0.002088
chr22-021972159-CAAA-C	chr22	21972159	CAAA	C	129046	ExcessHet	0	none	0	0	98	1e-6
chr22-021972159-CAAA-CA	chr22	21972159	CAAA	CA	129046	ExcessHet	0	none	0.002387	0	98	0.002387
chr22-021972159-CAAA-CAA	chr22	21972159	CAAA	CAA	129046	ExcessHet	0	none	0.08741500000000002	6	98	0.08741500000000002
chr22-021972159-CAAA-CAAAA	chr22	21972159	CAAA	CAAAA	129046	ExcessHet	0	none	0.027248	2	98	0.027248
chr22-021972159-CAAA-CAAAAA	chr22	21972159	CAAA	CAAAAA	129046	ExcessHet	0	none	7.099999999999998e-5	0	98	7.099999999999998e-5
chr22-021972159-CAAA-CAAAAAA	chr22	21972159	CAAA	CAAAAAA	129046	ExcessHet	0	none	0	0	98	1e-6
chr22-021972239-T-G	chr22	21972239	T	G	824243	PASS	0.11778	nfe	0.09545	20	126	0.11778
chr22-021972296-T-C	chr22	21972296	T	C	791598	PASS	0.1201	afr	0.10100600000000004	21	126	0.1201
chr22-021972357-AC-A	chr22	21972357	AC	A	145804	VQSRTrancheINDEL95.00to96.00	1.762e-5	sas	1.0799999999999996e-4	0	130	1.0799999999999996e-4
chr22-021972357-AC-ACC	chr22	21972357	AC	ACC	145804	VQSRTrancheINDEL95.00to96.00	0	none	7.099999999999998e-5	0	130	7.099999999999998e-5
chr22-021972357-AC-CC	chr22	21972357	AC	CC	145804	VQSRTrancheINDEL95.00to96.00	0	none	0.02282100000000001	3	130	0.02282100000000001
chr22-021972858-T-TCAGAGG	chr22	21972858	T	TCAGAGG	886736.97	PASS	0.24007	eas	0.047477	4	132	0.24007
chr22-021973145-T-G	chr22	21973145	T	G	5147	VQSRTrancheINDEL95.00to96.00	7.0137e-4	nfe	5.850000000000005e-4	0	2	7.0137e-4
chr22-021973145-T-TG	chr22	21973145	T	TG	5147	VQSRTrancheINDEL95.00to96.00	0	none	0	0	2	1e-6
chr22-021973944-T-C	chr22	21973944	T	C	143334	PASS	0.09227	nfe	0.05497200000000001	0	0	0.09227
chr22-021973977-T-C	chr22	21973977	T	C	202289	PASS	0.10383	nfe	0.06243600000000001	0	2	0.10383
chr22-021974729-C-T	chr22	21974729	C	T	449978	PASS	0.11853	mid	0.083271	13	126	0.11853
chr22-021975375-G-T	chr22	21975375	G	T	673898	PASS	0.11312	nfe	0.09081200000000002	16	106	0.11312
chr22-021975376-C-A	chr22	21975376	C	A	673898	PASS	0.1123	nfe	0.090807	16	104	0.1123
chr22-021975479-G-C	chr22	21975479	G	C	729870	PASS	0.12479	afr	0.10536800000000002	21	130	0.12479
chr22-021975479-G-T	chr22	21975479	G	T	729870	PASS	0	none	0	0	130	1e-6
chr22-021975710-T-C	chr22	21975710	T	C	11506031	PASS	0.90982	afr	0.6084660000000001	79	134	0.90982
chr22-021975735-T-G	chr22	21975735	T	G	1585310	PASS	0.1176	nfe	0.107045	21	134	0.1176
chr22-021977033-A-G	chr22	21977033	A	G	2433	PASS	0	none	0.00168799999999999	0	0	0.00168799999999999
chr22-021977374-C-A	chr22	21977374	C	A	21709	PASS	0	none	9e-6	0	0	9e-6
chr22-021977374-C-G	chr22	21977374	C	G	21709	PASS	0.10819	nfe	0.01255099999999999	0	0	0.10819
chr22-021977515-T-C	chr22	21977515	T	C	152532	PASS	0.57702	nfe	0.107325	0	0	0.57702
chr22-022031224-G-A	chr22	22031224	G	A	170361	PASS	0.0041554	nfe	0.003855	1	134	0.0041554
chr22-022080156-T-A	chr22	22080156	T	A	191712	PASS	0	none	9e-6	0	0	9e-6
chr22-022080156-T-C	chr22	22080156	T	C	191712	PASS	0.68879	nfe	0.114018	0	0	0.68879
chr22-022098565-T-G	chr22	22098565	T	G	266598	PASS	0.11806	eas	0.01917400000000001	0	132	0.11806
chr22-022098829-C-G	chr22	22098829	C	G	556588	PASS	0	none	0	0	134	1e-6
chr22-022098829-C-T	chr22	22098829	C	T	556588	PASS	0.061177	afr	0.01322599999999998	1	134	0.061177
chr22-022099103-C-A	chr22	22099103	C	A	11355972	PASS	0.061762	afr	0.01317299999999998	1	134	0.061762
chr22-022099103-C-T	chr22	22099103	C	T	11355972	PASS	0.39856	amr	0.18158600000000005	25	134	0.39856
chr22-022099342-C-A	chr22	22099342	C	A	228711	PASS	1.22e-6	nfe	0	0	134	1.22e-6
chr22-022099342-C-T	chr22	22099342	C	T	228711	PASS	0.062431	afr	0.01291099999999999	1	134	0.062431
chr22-022099356-A-C	chr22	22099356	A	C	215693	PASS	0.062539	afr	0.01275399999999999	1	134	0.062539
chr22-022114725-C-T	chr22	22114725	C	T	25473397	VQSRTrancheSNP99.80to99.90	0.98875	eas	0.7966030000000005	110	134	0.98875
chr22-022114800-CGGGGACCGCCTTATTGCTGAGGTCT-*	chr22	22114800	CGGGGACCGCCTTATTGCTGAGGTCT	*	37698118.97	VQSRTrancheINDEL95.00to96.00	0	none	0.01044999999999999	0	132	0.01044999999999999
chr22-022114800-CGGGGACCGCCTTATTGCTGAGGTCT-C	chr22	22114800	CGGGGACCGCCTTATTGCTGAGGTCT	C	37698118.97	VQSRTrancheINDEL95.00to96.00	0.70495	amr	0.6597570000000003	99	132	0.70495
chr22-022114802-GGGACCGCC-*	chr22	22114802	GGGACCGCC	*	19907.97	VQSRTrancheINDEL99.90to99.95	0	none	0.6708560000000006	99	132	0.6708560000000006
chr22-022114802-GGGACCGCC-G	chr22	22114802	GGGACCGCC	G	19907.97	VQSRTrancheINDEL99.90to99.95	0.001325	sas	3.3800000000000046e-4	0	132	0.001325
chr22-022114802-GGGACCGCC-GCCGGACCGCC	chr22	22114802	GGGACCGCC	GCCGGACCGCC	19907.97	VQSRTrancheINDEL99.90to99.95	0	none	7.099999999999998e-5	0	132	7.099999999999998e-5
chr22-022114805-A-*	chr22	22114805	A	*	8353608	VQSRTrancheSNP99.95to100.00	0	none	0.6708740000000005	99	130	0.6708740000000005
chr22-022114805-A-G	chr22	22114805	A	G	8353608	VQSRTrancheSNP99.95to100.00	0.63451	eas	0.095916	9	130	0.63451
chr22-022114811-TTATTGCTGAGGTCTGGC-*	chr22	22114811	TTATTGCTGAGGTCTGGC	*	20562.97	VQSRTrancheINDEL99.50to99.90	0	none	0.697468	81	116	0.697468
chr22-022114811-TTATTGCTGAGGTCTGGC-T	chr22	22114811	TTATTGCTGAGGTCTGGC	T	20562.97	VQSRTrancheINDEL99.50to99.90	0.0012399	sas	3.140000000000004e-4	0	116	0.0012399
chr22-022114823-TCTGG-*	chr22	22114823	TCTGG	*	976.97	VQSRTrancheINDEL97.00to99.00	0	none	0.6918180000000006	81	116	0.6918180000000006
chr22-022114823-TCTGG-T	chr22	22114823	TCTGG	T	976.97	VQSRTrancheINDEL97.00to99.00	0	none	0	0	116	1e-6
chr22-022114824-CT-*	chr22	22114824	CT	*	20315.97	VQSRTrancheINDEL95.00to96.00	0	none	0.6916620000000006	81	116	0.6916620000000006
chr22-022114824-CT-C	chr22	22114824	CT	C	20315.97	VQSRTrancheINDEL95.00to96.00	4.078e-5	nfe	1.02e-4	0	116	1.02e-4
chr22-022114825-T-*	chr22	22114825	T	*	8725679	VQSRTrancheSNP99.95to100.00	0	none	0.6685320000000001	99	132	0.6685320000000001
chr22-022114825-T-C	chr22	22114825	T	C	8725679	VQSRTrancheSNP99.95to100.00	0.62161	eas	0.08827900000000002	10	132	0.62161
chr22-022114828-C-*	chr22	22114828	C	*	5007625	VQSRTrancheSNP99.90to99.95	0	none	4.05e-4	0	134	4.05e-4
chr22-022114828-C-T	chr22	22114828	C	T	5007625	VQSRTrancheSNP99.90to99.95	0.44258	eas	0.08476400000000002	9	134	0.44258
chr22-022114879-A-G	chr22	22114879	A	G	4387516	VQSRTrancheSNP99.80to99.90	0.44936	eas	0.091364	9	134	0.44936
chr22-022114928-C-T	chr22	22114928	C	T	11882693	VQSRTrancheSNP99.70to99.80	0.32489	mid	0.37140199999999945	61	134	0.37140199999999945
chr22-022115018-C-T	chr22	22115018	C	T	20073518	PASS	0.6896	amr	0.6697740000000005	98	132	0.6896
chr22-022115118-G-C	chr22	22115118	G	C	5380386	VQSRTrancheSNP99.95to100.00	0.3667	amr	0.5247080000000007	18	62	0.5247080000000007
chr22-022115138-C-CA	chr22	22115138	C	CA	4745839	VQSRTrancheINDEL99.90to99.95	0	none	0	0	54	1e-6
chr22-022115138-C-CG	chr22	22115138	C	CG	4745839	VQSRTrancheINDEL99.90to99.95	0.24596	amr	0.4713349999999994	0	54	0.4713349999999994
chr22-022115138-C-CT	chr22	22115138	C	CT	4745839	VQSRTrancheINDEL99.90to99.95	0	none	2.2000000000000003e-5	0	54	2.2000000000000003e-5
chr22-022115138-C-G	chr22	22115138	C	G	4745839	VQSRTrancheINDEL99.90to99.95	0	none	0	0	54	1e-6
chr22-022115257-C-CAGGGTCAGCCGCGGCCTCCG	chr22	22115257	C	CAGGGTCAGCCGCGGCCTCCG	7305933	VQSRTrancheINDEL99.90to99.95	0	none	0	0	52	1e-6
chr22-022115257-C-G	chr22	22115257	C	G	7305933	VQSRTrancheINDEL99.90to99.95	0.48233	amr	0.6017100000000007	19	52	0.6017100000000007
chr22-022115274-T-C	chr22	22115274	T	C	11290177	VQSRTrancheSNP99.95to100.00	0	none	0	0	80	1e-6
chr22-022115274-T-G	chr22	22115274	T	G	11290177	VQSRTrancheSNP99.95to100.00	0.56429	amr	0.6277370000000002	47	80	0.6277370000000002
chr22-022115281-G-T	chr22	22115281	G	T	4628084	VQSRTrancheSNP99.95to100.00	0.6718	eas	0.09670200000000002	10	92	0.6718
chr22-022115283-C-G	chr22	22115283	C	G	11577830	VQSRTrancheSNP99.95to100.00	0.62234	amr	0.6282250000000003	56	88	0.6282250000000003
chr22-022115307-G-C	chr22	22115307	G	C	239294	PASS	0.013247	nfe	0.01725300000000001	1	84	0.01725300000000001
chr22-022115318-G-C	chr22	22115318	G	C	270	PASS	0	none	9e-6	0	86	9e-6
chr22-022115375-G-A	chr22	22115375	G	A	19110	VQSRTrancheSNP99.80to99.90	0.0043436	nfe	0.004972	0	80	0.004972
chr22-022117335-G-A	chr22	22117335	G	A	80644	VQSRTrancheSNP99.80to99.90	0	none	9e-6	0	134	9e-6
chr22-022117335-G-C	chr22	22117335	G	C	80644	VQSRTrancheSNP99.80to99.90	0.0035103	mid	0.002942	1	134	0.0035103
chr22-022117360-C-T	chr22	22117360	C	T	378	VQSRTrancheSNP99.95to100.00	0	none	0	1	134	1e-6
chr22-022117491-C-T	chr22	22117491	C	T	36518675	VQSRTrancheSNP99.80to99.90	0.8149	amr	0.7206890000000004	101	134	0.8149
chr22-022117592-G-A	chr22	22117592	G	A	47826583	VQSRTrancheSNP99.80to99.90	0.82209	amr	0.7161390000000002	101	134	0.82209
chr22-022117636-C-T	chr22	22117636	C	T	51416544	VQSRTrancheSNP99.95to100.00	0.82155	amr	0.7161930000000002	101	134	0.82155
chr22-022117666-G-A	chr22	22117666	G	A	51189969	VQSRTrancheSNP99.95to100.00	0.82304	amr	0.7163020000000002	101	134	0.82304
chr22-022117666-G-C	chr22	22117666	G	C	51189969	VQSRTrancheSNP99.95to100.00	2.2071e-4	nfe	2.7300000000000035e-4	0	134	2.7300000000000035e-4
chr22-022117706-A-G	chr22	22117706	A	G	55935442	VQSRTrancheSNP99.95to100.00	0.83053	amr	0.7251570000000005	101	134	0.83053
chr22-022117798-C-A	chr22	22117798	C	A	61130457	VQSRTrancheSNP99.90to99.95	0	none	0	0	134	1e-6
chr22-022117798-C-T	chr22	22117798	C	T	61130457	VQSRTrancheSNP99.90to99.95	0.8437	amr	0.7309790000000006	101	134	0.8437
chr22-022117817-C-*	chr22	22117817	C	*	2949	VQSRTrancheSNP99.80to99.90	0	none	0	0	134	1e-6
chr22-022117817-C-A	chr22	22117817	C	A	2949	VQSRTrancheSNP99.80to99.90	0.0017066	afr	0	1	134	0.0017066
chr22-022117820-G-*	chr22	22117820	G	*	61810281	VQSRTrancheSNP99.90to99.95	0	none	0	0	134	1e-6
chr22-022117820-G-A	chr22	22117820	G	A	61810281	VQSRTrancheSNP99.90to99.95	0.82311	amr	0.7207700000000004	101	134	0.82311
chr22-022117844-G-C	chr22	22117844	G	C	175865	PASS	0.0056138	nfe	0.002867	2	134	0.0056138
chr22-022117886-G-*	chr22	22117886	G	*	45378921	PASS	0	none	0	0	134	1e-6
chr22-022117886-G-A	chr22	22117886	G	A	45378921	PASS	0.81224	amr	0.7185220000000002	101	134	0.81224
chr22-022117897-CCAGGGAGTAGGTGGCCTCCGGCGG-*	chr22	22117897	CCAGGGAGTAGGTGGCCTCCGGCGG	*	48955707.97	VQSRTrancheINDEL99.50to99.90	0	none	5.2999999999999994e-5	0	134	5.2999999999999994e-5
chr22-022117897-CCAGGGAGTAGGTGGCCTCCGGCGG-C	chr22	22117897	CCAGGGAGTAGGTGGCCTCCGGCGG	C	48955707.97	VQSRTrancheINDEL99.50to99.90	0.79963	amr	0.7128630000000001	101	134	0.79963
chr22-022117898-CAGGG-*	chr22	22117898	CAGGG	*	643.97	VQSRTrancheINDEL99.50to99.90	0	none	0.7129440000000001	101	134	0.7129440000000001
chr22-022117898-CAGGG-C	chr22	22117898	CAGGG	C	643.97	VQSRTrancheINDEL99.50to99.90	0	none	0	0	134	1e-6
chr22-022117898-CAGGG-CGGG	chr22	22117898	CAGGG	CGGG	643.97	VQSRTrancheINDEL99.50to99.90	0	none	0	0	134	1e-6
chr22-022117899-AGGG-*	chr22	22117899	AGGG	*	337.97	VQSRTrancheINDEL99.50to99.90	0	none	0.7129980000000001	101	134	0.7129980000000001
chr22-022117899-AGGG-A	chr22	22117899	AGGG	A	337.97	VQSRTrancheINDEL99.50to99.90	1.2014e-4	nfe	0	0	134	1.2014e-4
chr22-022117900-GGGAGTAGGTGGCCTCCGGCGGCA-*	chr22	22117900	GGGAGTAGGTGGCCTCCGGCGGCA	*	576.97	PASS	0	none	0.7129710000000001	101	134	0.7129710000000001
chr22-022117900-GGGAGTAGGTGGCCTCCGGCGGCA-G	chr22	22117900	GGGAGTAGGTGGCCTCCGGCGGCA	G	576.97	PASS	0	none	0	0	134	1e-6
chr22-022117901-G-*	chr22	22117901	G	*	1048.97	PASS	0	none	0.7129980000000001	101	134	0.7129980000000001
chr22-022117901-G-GCCCC	chr22	22117901	G	GCCCC	1048.97	PASS	0	none	0	0	134	1e-6
chr22-022117903-AGTAGGTGGCCTCCGGCGGCAG-*	chr22	22117903	AGTAGGTGGCCTCCGGCGGCAG	*	1437	VQSRTrancheINDEL99.00to99.50	0	none	0.7130100000000001	101	134	0.7130100000000001
chr22-022117903-AGTAGGTGGCCTCCGGCGGCAG-A	chr22	22117903	AGTAGGTGGCCTCCGGCGGCAG	A	1437	VQSRTrancheINDEL99.00to99.50	1.2128e-4	nfe	0	0	134	1.2128e-4
chr22-022117903-AGTAGGTGGCCTCCGGCGGCAG-GGTAGGTGGCCTCCGGCGGCAG	chr22	22117903	AGTAGGTGGCCTCCGGCGGCAG	GGTAGGTGGCCTCCGGCGGCAG	1437	VQSRTrancheINDEL99.00to99.50	0	none	0	0	134	1e-6
chr22-022117904-G-*	chr22	22117904	G	*	1066	PASS	0	none	0.7130100000000001	101	134	0.7130100000000001
chr22-022117904-G-C	chr22	22117904	G	C	1066	PASS	0	none	0	0	134	1e-6
chr22-022117905-T-*	chr22	22117905	T	*	1056.97	PASS	0	none	0.7130100000000001	101	134	0.7130100000000001
chr22-022117905-T-TC	chr22	22117905	T	TC	1056.97	PASS	0	none	0	0	134	1e-6
chr22-022117908-GTGGC-*	chr22	22117908	GTGGC	*	1056.97	PASS	0	none	0.7130100000000001	101	134	0.7130100000000001
chr22-022117908-GTGGC-G	chr22	22117908	GTGGC	G	1056.97	PASS	0	none	0	0	134	1e-6
chr22-022117914-T-*	chr22	22117914	T	*	421	VQSRTrancheSNP99.80to99.90	0	none	0.7130210000000001	101	134	0.7130210000000001
chr22-022117914-T-C	chr22	22117914	T	C	421	VQSRTrancheSNP99.80to99.90	0	none	0	0	134	1e-6
chr22-022117916-C-*	chr22	22117916	C	*	1066	VQSRTrancheSNP99.70to99.80	0	none	0.7130210000000001	101	134	0.7130210000000001
chr22-022117916-C-A	chr22	22117916	C	A	1066	VQSRTrancheSNP99.70to99.80	5.27e-6	nfe	0	0	134	5.27e-6
chr22-022117920-G-*	chr22	22117920	G	*	16245	PASS	0	none	0.7129130000000001	101	134	0.7129130000000001
chr22-022117920-G-A	chr22	22117920	G	A	16245	PASS	1.2616e-4	sas	7.099999999999998e-5	0	134	1.2616e-4
chr22-022117921-G-*	chr22	22117921	G	*	16824	PASS	0	none	0.7129130000000001	101	134	0.7129130000000001
chr22-022117921-G-C	chr22	22117921	G	C	16824	PASS	7.552e-5	sas	7.099999999999998e-5	0	134	7.552e-5
chr22-022117921-G-T	chr22	22117921	G	T	16824	PASS	0	none	0	0	134	1e-6
chr22-022117961-C-*	chr22	22117961	C	*	12001905	PASS	0	none	9e-6	0	134	9e-6
chr22-022117961-C-T	chr22	22117961	C	T	12001905	PASS	0.49135	afr	0.29238199999999953	41	134	0.49135
chr22-022117993-A-C	chr22	22117993	A	C	481	PASS	1.1289e-4	afr	0	1	130	1.1289e-4
chr22-022118111-G-T	chr22	22118111	G	T	4552665	PASS	0.40818	amr	0.234669	26	78	0.40818
chr22-022162490-TC-T	chr22	22162490	TC	T	15885814.97	PASS	0.37785	nfe	0.3159319999999998	48	134	0.37785
chr22-022162605-C-T	chr22	22162605	C	T	14078084	PASS	0.41043	nfe	0.3803479999999997	53	134	0.41043
chr22-022162633-T-C	chr22	22162633	T	C	31886789	PASS	0.98268	eas	0.8400800000000006	107	134	0.98268
chr22-022162743-C-G	chr22	22162743	C	G	3431431	PASS	0.41891	amr	0.233705	41	134	0.41891
chr22-022162769-T-A	chr22	22162769	T	A	3122559	PASS	0.39123	amr	0.229119	41	134	0.39123
chr22-022162812-A-G	chr22	22162812	A	G	3996990	PASS	0.40511	nfe	0.3492429999999995	53	134	0.40511
chr22-022162812-A-T	chr22	22162812	A	T	3996990	PASS	0	none	0	0	134	1e-6
chr22-022182456-G-T	chr22	22182456	G	T	331144	PASS	0.3133	amr	0.08188200000000001	18	32	0.3133
chr22-022182550-T-C	chr22	22182550	T	C	437483	PASS	0.61645	amr	0.12533700000000003	11	20	0.61645
chr22-022182566-C-T	chr22	22182566	C	T	683379	PASS	0.76184	afr	0.192319	22	22	0.76184
chr22-022182623-T-C	chr22	22182623	T	C	179045	PASS	0.42291	afr	0.05757700000000001	8	14	0.42291
chr22-022182845-G-T	chr22	22182845	G	T	63005	PASS	0.036291	nfe	0.03050800000000002	0	0	0.036291
chr22-022182951-A-G	chr22	22182951	A	G	29830	PASS	0.18059	nfe	0.01834300000000001	0	0	0.18059
chr22-022185882-T-C	chr22	22185882	T	C	1132740	PASS	0.68353	afr	0.2526479999999995	17	44	0.68353
chr22-022185915-T-C	chr22	22185915	T	C	933923	PASS	0.50904	eas	0.184872	16	48	0.50904
chr22-022185929-G-A	chr22	22185929	G	A	911181	PASS	0.53002	eas	0.184694	23	66	0.53002
chr22-022185953-AT-A	chr22	22185953	AT	A	237186.97	PASS	0.24891	afr	0.05493400000000002	7	82	0.24891
chr22-022185953-AT-ATT	chr22	22185953	AT	ATT	237186.97	PASS	0	none	5.630000000000005e-4	0	82	5.630000000000005e-4
chr22-022185959-T-G	chr22	22185959	T	G	1141441	PASS	0	none	2.9400000000000004e-4	0	94	2.9400000000000004e-4
chr22-022185959-T-TG	chr22	22185959	T	TG	1141441	PASS	0.56548	amr	0.191322	29	94	0.56548
chr22-022186042-C-A	chr22	22186042	C	A	1367839	PASS	0	none	0	0	122	1e-6
chr22-022186042-C-T	chr22	22186042	C	T	1367839	PASS	0.55059	amr	0.20567	37	122	0.55059
chr22-022186279-GTACTTCAGAT-ATACTTCAGAT	chr22	22186279	GTACTTCAGAT	ATACTTCAGAT	705953	PASS	0	none	9e-6	0	8	9e-6
chr22-022186279-GTACTTCAGAT-G	chr22	22186279	GTACTTCAGAT	G	705953	PASS	0.13987	afr	0.047849000000000023	0	8	0.13987
chr22-022186284-T-*	chr22	22186284	T	*	245	PASS	0	none	0.04784700000000002	0	6	0.04784700000000002
chr22-022186284-T-A	chr22	22186284	T	A	245	PASS	0	none	0	0	6	1e-6
chr22-022186376-G-A	chr22	22186376	G	A	4181	PASS	0.01186	afr	2.93e-4	0	2	0.01186
chr22-022195678-C-G	chr22	22195678	C	G	5329923	PASS	0	none	0	0	134	1e-6
chr22-022195678-C-T	chr22	22195678	C	T	5329923	PASS	0.53306	afr	0.2707299999999998	38	134	0.53306
chr22-022195712-C-T	chr22	22195712	C	T	67184	PASS	0.0032944	nfe	0.00269	1	134	0.0032944
chr22-022195939-C-G	chr22	22195939	C	G	14680094	PASS	0.53607	afr	0.27296999999999993	38	134	0.53607
chr22-022196001-C-G	chr22	22196001	C	G	8532181	PASS	0.37564	amr	0.145688	30	134	0.37564
chr22-022196050-G-A	chr22	22196050	G	A	49147931	PASS	0	none	9e-6	0	134	9e-6
chr22-022196050-G-C	chr22	22196050	G	C	49147931	PASS	0.8168	afr	0.6112540000000001	85	134	0.8168
chr22-022196050-G-T	chr22	22196050	G	T	49147931	PASS	0.027356	afr	0.003804	1	134	0.027356
chr22-022196110-G-T	chr22	22196110	G	T	23741493	PASS	0.53808	afr	0.27272699999999994	38	134	0.53808
chr22-022196360-G-A	chr22	22196360	G	A	7320965	PASS	0.54136	afr	0.27129699999999984	38	134	0.54136
chr22-022201523-T-C	chr22	22201523	T	C	7566015	PASS	0.68911	eas	0.4973289999999994	68	134	0.68911
chr22-022201546-C-*	chr22	22201546	C	*	7053376	PASS	0	none	0	0	134	1e-6
chr22-022201546-C-G	chr22	22201546	C	G	7053376	PASS	0.65678	eas	0.4601359999999993	66	134	0.65678
chr22-022201876-C-T	chr22	22201876	C	T	20529145	PASS	0.65798	eas	0.4752559999999994	66	134	0.65798
chr22-022201974-T-*	chr22	22201974	T	*	23902408	PASS	0	none	9e-6	0	134	9e-6
chr22-022201974-T-C	chr22	22201974	T	C	23902408	PASS	0.65795	eas	0.4753909999999994	66	134	0.65795
chr22-022202085-C-T	chr22	22202085	C	T	324077	PASS	0.03146	eas	0.00953699999999999	2	134	0.03146
chr22-022202125-C-G	chr22	22202125	C	G	947	PASS	0	none	0	1	134	1e-6
chr22-022202146-C-T	chr22	22202146	C	T	236271	PASS	0.012092	nfe	0.006758	1	134	0.012092
chr22-022202183-G-*	chr22	22202183	G	*	77188	PASS	0	none	0	0	134	1e-6
chr22-022202183-G-T	chr22	22202183	G	T	77188	PASS	0.0062013	afr	0.002917	1	134	0.0062013
chr22-022202268-T-A	chr22	22202268	T	A	7602406	PASS	0.65907	eas	0.46497799999999934	66	134	0.65907
chr22-022202304-T-C	chr22	22202304	T	C	363082	PASS	0.089426	sas	0.03200100000000002	2	134	0.089426
chr22-022223113-T-C	chr22	22223113	T	C	12057	VQSRTrancheSNP99.80to99.90	0.0013659	nfe	4.05e-4	1	130	0.0013659
chr22-022223328-G-A	chr22	22223328	G	A	2383938	VQSRTrancheSNP99.80to99.90	0.078575	nfe	0.04865400000000002	11	134	0.078575
chr22-022223348-C-T	chr22	22223348	C	T	7806196	PASS	0.30188	sas	0.11623500000000005	14	134	0.30188
chr22-022223476-A-G	chr22	22223476	A	G	17649031	VQSRTrancheSNP99.80to99.90	0.40903	eas	0.37153699999999945	59	134	0.40903
chr22-022223582-G-A	chr22	22223582	G	A	9920398	PASS	0.53962	eas	0.38738199999999984	58	132	0.53962
chr22-022223645-C-T	chr22	22223645	C	T	88716	PASS	0.017716	afr	0.003651	1	134	0.017716
chr22-022223992-G-A	chr22	22223992	G	A	2053361	PASS	0.16718	eas	0.1791	0	44	0.1791
chr22-022224015-C-G	chr22	22224015	C	G	6542073	VQSRTrancheSNP99.70to99.80	0	none	9e-6	0	30	9e-6
chr22-022224015-C-T	chr22	22224015	C	T	6542073	VQSRTrancheSNP99.70to99.80	0.52113	sas	0.32834699999999967	8	30	0.52113
chr22-022224050-G-*	chr22	22224050	G	*	8218938	VQSRTrancheSNP99.70to99.80	0	none	9e-6	0	24	9e-6
chr22-022224050-G-A	chr22	22224050	G	A	8218938	VQSRTrancheSNP99.70to99.80	0.0099567	afr	4.0400000000000006e-4	0	24	0.0099567
chr22-022224050-G-C	chr22	22224050	G	C	8218938	VQSRTrancheSNP99.70to99.80	0.553	sas	0.3317409999999998	8	24	0.553
chr22-022224051-G-*	chr22	22224051	G	*	8206282	VQSRTrancheSNP99.70to99.80	0	none	0	0	24	1e-6
chr22-022224051-G-C	chr22	22224051	G	C	8206282	VQSRTrancheSNP99.70to99.80	0.55355	sas	0.33144499999999977	8	24	0.55355
chr22-022224051-G-T	chr22	22224051	G	T	8206282	VQSRTrancheSNP99.70to99.80	3.091e-5	afr	1.0799999999999996e-4	0	24	1.0799999999999996e-4
chr22-022224176-T-C	chr22	22224176	T	C	120359	VQSRTrancheSNP99.80to99.90	0.011472	amr	0.03535700000000002	0	0	0.03535700000000002
chr22-022224222-A-G	chr22	22224222	A	G	851321	VQSRTrancheSNP99.80to99.90	0.26879	sas	0.10430100000000002	0	0	0.26879
chr22-022229904-T-TA	chr22	22229904	T	TA	24677.97	PASS	0.64663	amr	0.01514099999999999	0	0	0.64663
chr22-022244598-T-C	chr22	22244598	T	C	17458	PASS	0.0097225	afr	9.160000000000004e-4	1	134	0.0097225
chr22-022244645-G-A	chr22	22244645	G	A	8760100	PASS	0.44331	mid	0.38434799999999975	55	134	0.44331
chr22-022244676-G-GA	chr22	22244676	G	GA	733.97	PASS	0	none	0	1	134	1e-6
chr22-022244752-G-A	chr22	22244752	G	A	239498	PASS	0.0085339	amr	0.00668	2	134	0.0085339
chr22-022244803-A-G	chr22	22244803	A	G	3821853	PASS	0.20551	afr	0.05995900000000001	3	134	0.20551
chr22-022244804-T-C	chr22	22244804	T	C	3822651	PASS	0.20563	afr	0.05995900000000001	3	134	0.20563
chr22-022244880-C-T	chr22	22244880	C	T	1032	PASS	6.52e-6	nfe	0	1	134	6.52e-6
chr22-022244968-G-A	chr22	22244968	G	A	6461630	PASS	0.12693	sas	0.08401300000000002	21	134	0.12693
chr22-022244981-G-C	chr22	22244981	G	C	1426	PASS	3.09e-6	nfe	0	1	134	3.09e-6
chr22-022245125-G-A	chr22	22245125	G	A	1396866	PASS	0.056005	nfe	0.03293200000000001	8	134	0.056005
chr22-022245262-C-T	chr22	22245262	C	T	5529919	PASS	0.2977	afr	0.180266	24	134	0.2977
chr22-022245293-G-A	chr22	22245293	G	A	5148782	PASS	0.30927	afr	0.179889	24	134	0.30927
chr22-022245293-G-C	chr22	22245293	G	C	5148782	PASS	0	none	0	0	134	1e-6
chr22-022245352-A-G	chr22	22245352	A	G	5462612	PASS	0.42202	afr	0.22105400000000003	32	134	0.42202
chr22-022245396-T-*	chr22	22245396	T	*	15751291	PASS	0	none	0	0	134	1e-6
chr22-022245396-T-C	chr22	22245396	T	C	15751291	PASS	0.90516	afr	0.7933530000000004	113	134	0.90516
chr22-022245541-C-T	chr22	22245541	C	T	72342	PASS	0.01835	nfe	0.00951099999999999	3	134	0.01835
chr22-022266895-CATT-*	chr22	22266895	CATT	*	22385.97	VQSRTrancheINDEL97.00to99.00	0	none	9e-6	0	0	9e-6
chr22-022266895-CATT-C	chr22	22266895	CATT	C	22385.97	VQSRTrancheINDEL97.00to99.00	0.21342	nfe	0.01028199999999999	0	0	0.21342
chr22-022266898-T-*	chr22	22266898	T	*	19621	PASS	0	none	0.01033399999999999	0	0	0.01033399999999999
chr22-022266898-T-C	chr22	22266898	T	C	19621	PASS	0	none	0.00864599999999999	0	0	0.00864599999999999
chr22-022266916-A-C	chr22	22266916	A	C	46892	VQSRTrancheSNP99.70to99.80	0	none	7.480000000000004e-4	0	0	7.480000000000004e-4
chr22-022266916-A-G	chr22	22266916	A	G	46892	VQSRTrancheSNP99.70to99.80	0.25704	nfe	0.019816	0	0	0.25704
chr22-022266939-C-T	chr22	22266939	C	T	52500	PASS	0.34764	nfe	0.025987	0	0	0.34764
chr22-022269443-C-T	chr22	22269443	C	T	27165	PASS	0.019742	nfe	0.017686	0	0	0.019742
chr22-022284287-C-T	chr22	22284287	C	T	655	PASS	0	none	3.150000000000005e-4	0	0	3.150000000000005e-4
chr22-022284292-C-A	chr22	22284292	C	A	720	PASS	0	none	3.150000000000005e-4	0	0	3.150000000000005e-4
chr22-022284350-T-C	chr22	22284350	T	C	568	PASS	0	none	4.940000000000003e-4	0	0	4.940000000000003e-4
chr22-022303192-G-C	chr22	22303192	G	C	4651044	PASS	0.43974	afr	0.40040499999999934	60	134	0.43974
chr22-022303424-T-A	chr22	22303424	T	A	52190	PASS	0.011878	nfe	0.006913	2	134	0.011878
chr22-022306690-A-G	chr22	22306690	A	G	5358574	PASS	0.5933	afr	0.46192499999999936	64	130	0.5933
chr22-022306737-T-C	chr22	22306737	T	C	712	PASS	0	none	0	0	134	1e-6
chr22-022306737-T-G	chr22	22306737	T	G	712	PASS	9.88e-6	nfe	0	1	134	9.88e-6
chr22-022306785-T-C	chr22	22306785	T	C	4169769	PASS	0.33606	amr	0.207125	23	122	0.33606
chr22-022306790-A-G	chr22	22306790	A	G	3177732	PASS	0.30426	amr	0.14330700000000002	16	124	0.30426
chr22-022306808-C-*	chr22	22306808	C	*	11376016	PASS	0	none	7.099999999999998e-5	0	112	7.099999999999998e-5
chr22-022306808-C-A	chr22	22306808	C	A	11376016	PASS	0	none	0	0	112	1e-6
chr22-022306808-C-G	chr22	22306808	C	G	11376016	PASS	1.4113e-4	nfe	1.27e-4	0	112	1.4113e-4
chr22-022306808-C-T	chr22	22306808	C	T	11376016	PASS	0.75325	eas	0.6259030000000003	72	112	0.75325
chr22-022306815-CGA-*	chr22	22306815	CGA	*	53278	VQSRTrancheINDEL95.00to96.00	0	none	1.88e-4	0	120	1.88e-4
chr22-022306815-CGA-C	chr22	22306815	CGA	C	53278	VQSRTrancheINDEL95.00to96.00	1.7597e-4	nfe	2.9400000000000004e-4	0	120	2.9400000000000004e-4
chr22-022306815-CGA-CA	chr22	22306815	CGA	CA	53278	VQSRTrancheINDEL95.00to96.00	0	none	0.007506	0	120	0.007506
chr22-022306815-CGA-TGA	chr22	22306815	CGA	TGA	53278	VQSRTrancheINDEL95.00to96.00	0	none	2.2000000000000003e-5	0	120	2.2000000000000003e-5
chr22-022306816-G-*	chr22	22306816	G	*	18850629	PASS	0	none	0.00804999999999999	0	118	0.00804999999999999
chr22-022306816-G-A	chr22	22306816	G	A	18850629	PASS	8.2745e-4	sas	7.099999999999998e-5	0	118	8.2745e-4
chr22-022306816-G-C	chr22	22306816	G	C	18850629	PASS	0.98556	eas	0.8024840000000006	92	118	0.98556
chr22-022306816-G-T	chr22	22306816	G	T	18850629	PASS	1.864e-5	nfe	0	0	118	1.864e-5
chr22-022306953-T-A	chr22	22306953	T	A	15049511	PASS	3.0405e-4	nfe	3.6999999999999985e-5	0	134	3.0405e-4
chr22-022306953-T-C	chr22	22306953	T	C	15049511	PASS	0.53682	afr	0.4092189999999995	61	134	0.53682
chr22-022306962-C-T	chr22	22306962	C	T	1499293	PASS	0.054305	nfe	0.03362300000000002	7	134	0.054305
chr22-022307108-G-C	chr22	22307108	G	C	49097	PASS	0.0027238	nfe	0.00144799999999999	1	134	0.0027238
chr22-022307108-G-T	chr22	22307108	G	T	49097	PASS	7.2603e-4	afr	9e-6	0	134	7.2603e-4
chr22-022307174-A-G	chr22	22307174	A	G	86154	VQSRTrancheSNP99.80to99.90	0.0040729	nfe	0.002415	1	134	0.0040729
chr22-022307261-T-C	chr22	22307261	T	C	11421351	PASS	0.56247	afr	0.3934579999999999	56	134	0.56247
chr22-022307262-G-A	chr22	22307262	G	A	651356	PASS	0.049405	sas	0.01685500000000002	2	134	0.049405
chr22-022307297-A-T	chr22	22307297	A	T	10706009	PASS	0.49582	afr	0.39999999999999936	57	134	0.49582
chr22-022308575-T-C	chr22	22308575	T	C	5005287	PASS	0.43619	afr	0.362394	52	114	0.43619
chr22-022308575-T-G	chr22	22308575	T	G	5005287	PASS	1.632e-5	amr	9e-6	0	114	1.632e-5
chr22-022308660-T-*	chr22	22308660	T	*	17885	PASS	0	none	9e-6	0	132	9e-6
chr22-022308660-T-G	chr22	22308660	T	G	17885	PASS	0.0068195	sas	7.040000000000005e-4	1	132	0.0068195
chr22-022308721-G-T	chr22	22308721	G	T	11454451	PASS	0.49884	eas	0.3847119999999998	52	130	0.49884
chr22-022308722-G-A	chr22	22308722	G	A	11453638	PASS	0.4987	eas	0.3847119999999998	52	130	0.4987
chr22-022308851-A-G	chr22	22308851	A	G	2386856	PASS	0.34968	amr	0.19636100000000004	32	130	0.34968
chr22-022309696-TTGTG-T	chr22	22309696	TTGTG	T	2621928.97	VQSRTrancheINDEL99.50to99.90	2.5417e-4	nfe	0.00209	0	130	0.00209
chr22-022309696-TTGTG-TTG	chr22	22309696	TTGTG	TTG	2621928.97	VQSRTrancheINDEL99.50to99.90	0	none	0.3313749999999997	52	130	0.3313749999999997
chr22-022309696-TTGTG-TTGTGTG	chr22	22309696	TTGTG	TTGTGTG	2621928.97	VQSRTrancheINDEL99.50to99.90	0	none	1.88e-4	1	130	1.88e-4
chr22-022309697-TG-*	chr22	22309697	TG	*	1921.97	VQSRTrancheINDEL99.00to99.50	0	none	0.3337509999999998	54	124	0.3337509999999998
chr22-022309697-TG-T	chr22	22309697	TG	T	1921.97	VQSRTrancheINDEL99.00to99.50	1.16e-6	nfe	2.2000000000000003e-5	0	124	2.2000000000000003e-5
chr22-022309698-G-*	chr22	22309698	G	*	124	VQSRTrancheSNP99.90to99.95	0	none	0.33374199999999976	54	114	0.33374199999999976
chr22-022309698-G-T	chr22	22309698	G	T	124	VQSRTrancheSNP99.90to99.95	1.24e-6	nfe	3.6999999999999985e-5	0	114	3.6999999999999985e-5
chr22-022309793-G-A	chr22	22309793	G	A	4635450	PASS	0.46586	afr	0.3709969999999994	56	134	0.46586
chr22-022309850-C-T	chr22	22309850	C	T	1717333	PASS	0.23176	afr	0.14819100000000002	23	134	0.23176
chr22-022310015-C-T	chr22	22310015	C	T	1513056	PASS	0.32706	afr	0.16536900000000002	23	134	0.32706
chr22-022310099-G-A	chr22	22310099	G	A	1670	VQSRTrancheSNP99.80to99.90	3.9078e-4	eas	5.2999999999999994e-5	1	134	3.9078e-4
chr22-022310201-G-A	chr22	22310201	G	A	4048569	PASS	0.54407	eas	0.4371759999999999	57	134	0.54407
chr22-022310274-A-G	chr22	22310274	A	G	6542483	PASS	0.55277	eas	0.4435849999999999	57	134	0.55277
chr22-022310486-C-A	chr22	22310486	C	A	894096	PASS	0	none	0	0	134	1e-6
chr22-022310486-C-T	chr22	22310486	C	T	894096	PASS	0.29514	amr	0.15861	33	134	0.29514
chr22-022310543-G-A	chr22	22310543	G	A	1369159	PASS	0.48722	afr	0.28650299999999995	53	128	0.48722
chr22-022319253-T-G	chr22	22319253	T	G	26259	PASS	0.0011909	nfe	7.040000000000005e-4	1	134	0.0011909
chr22-022319284-T-C	chr22	22319284	T	C	9733804	PASS	0.473	afr	0.3770509999999996	56	134	0.473
chr22-022319328-CAG-C	chr22	22319328	CAG	C	4423509.97	PASS	0.3231	afr	0.17614400000000002	23	134	0.3231
chr22-022319329-AGG-*	chr22	22319329	AGG	*	613	PASS	0	none	0.17614400000000002	23	134	0.17614400000000002
chr22-022319329-AGG-A	chr22	22319329	AGG	A	613	PASS	5.27e-6	nfe	0	0	134	5.27e-6
chr22-022319329-AGG-GGG	chr22	22319329	AGG	GGG	613	PASS	0	none	2.2000000000000003e-5	0	134	2.2000000000000003e-5
chr22-022322441-G-A	chr22	22322441	G	A	399351	PASS	0.023374	mid	0.01540699999999999	2	134	0.023374
chr22-022322614-T-C	chr22	22322614	T	C	8350754	PASS	0.33718	amr	0.191072	33	134	0.33718
chr22-022322820-T-C	chr22	22322820	T	C	13388346	PASS	0.29723	afr	0.171968	23	134	0.29723
chr22-022322826-C-A	chr22	22322826	C	A	13215182	PASS	0.29717	afr	0.171968	23	134	0.29717
chr22-022323011-C-*	chr22	22323011	C	*	22505	PASS	0	none	0	0	134	1e-6
chr22-022323011-C-G	chr22	22323011	C	G	22505	PASS	0.0035053	afr	7.740000000000004e-4	1	134	0.0035053
chr22-022327363-TCTCTCCTCCTCA-CCTCTCCTCCTCA	chr22	22327363	TCTCTCCTCCTCA	CCTCTCCTCCTCA	7633569	VQSRTrancheINDEL99.50to99.90	0	none	0.203418	33	134	0.203418
chr22-022327363-TCTCTCCTCCTCA-T	chr22	22327363	TCTCTCCTCCTCA	T	7633569	VQSRTrancheINDEL99.50to99.90	5.32e-6	nfe	3.6999999999999985e-5	0	134	3.6999999999999985e-5
chr22-022327363-TCTCTCCTCCTCA-TCTCCTCA	chr22	22327363	TCTCTCCTCCTCA	TCTCCTCA	7633569	VQSRTrancheINDEL99.50to99.90	0	none	0	0	134	1e-6
chr22-022327407-G-A	chr22	22327407	G	A	9158567	PASS	0.34115	amr	0.200722	33	134	0.34115
chr22-022327490-GTC-G	chr22	22327490	GTC	G	144496.97	PASS	0.0031399	nfe	0.002115	2	134	0.0031399
chr22-022327943-G-GTCCAGGGGCA	chr22	22327943	G	GTCCAGGGGCA	3541546.97	PASS	0.19234	afr	0.13982100000000003	24	134	0.19234
chr22-022327943-G-GTCCAGGGGCATCCAGGGGCA	chr22	22327943	G	GTCCAGGGGCATCCAGGGGCA	3541546.97	PASS	1.13e-6	nfe	0	0	134	1.13e-6
chr22-022343138-C-A	chr22	22343138	C	A	9094426	PASS	0.49428	sas	0.395891	57	134	0.49428
chr22-022343348-C-T	chr22	22343348	C	T	803	PASS	0	none	0	1	134	1e-6
chr22-022343408-G-T	chr22	22343408	G	T	17851	PASS	0.0010895	nfe	4.500000000000005e-4	1	134	0.0010895
chr22-022343502-A-G	chr22	22343502	A	G	7422	PASS	7.087e-5	nfe	8.9e-5	1	134	8.9e-5
chr22-022343830-A-G	chr22	22343830	A	G	540131	PASS	0.074085	nfe	0.04443800000000002	14	134	0.074085
chr22-022352791-G-*	chr22	22352791	G	*	4434049	VQSRTrancheSNP99.90to99.95	0	none	0	0	100	1e-6
chr22-022352791-G-A	chr22	22352791	G	A	4434049	VQSRTrancheSNP99.90to99.95	0	none	0	0	100	1e-6
chr22-022352791-G-C	chr22	22352791	G	C	4434049	VQSRTrancheSNP99.90to99.95	0.71561	afr	0.3131299999999998	56	100	0.71561
chr22-022352792-T-*	chr22	22352792	T	*	3697330	VQSRTrancheSNP99.90to99.95	0	none	0	0	100	1e-6
chr22-022352792-T-A	chr22	22352792	T	A	3697330	VQSRTrancheSNP99.90to99.95	0.6367	eas	0.2784089999999996	53	100	0.6367
chr22-022352802-C-*	chr22	22352802	C	*	8118090	ExcessHet	0	none	0	0	134	1e-6
chr22-022352802-C-G	chr22	22352802	C	G	8118090	ExcessHet	0.41166	amr	0.3792669999999996	44	134	0.41166
chr22-022352823-C-*	chr22	22352823	C	*	9386548	ExcessHet	0	none	0	0	134	1e-6
chr22-022352823-C-T	chr22	22352823	C	T	9386548	ExcessHet	0.40348	amr	0.35499799999999976	42	134	0.40348
chr22-022352824-C-*	chr22	22352824	C	*	9371772	ExcessHet	0	none	0	0	134	1e-6
chr22-022352824-C-A	chr22	22352824	C	A	9371772	ExcessHet	1.16e-6	nfe	2.2000000000000003e-5	0	134	2.2000000000000003e-5
chr22-022352824-C-G	chr22	22352824	C	G	9371772	ExcessHet	0.40305	amr	0.35499799999999976	42	134	0.40305
chr22-022352824-C-T	chr22	22352824	C	T	9371772	ExcessHet	1.3e-5	nfe	0	0	134	1.3e-5
chr22-022352829-G-*	chr22	22352829	G	*	6002736	ExcessHet	0	none	0	0	132	1e-6
chr22-022352829-G-A	chr22	22352829	G	A	6002736	ExcessHet	0.59597	afr	0.49721999999999944	68	132	0.59597
chr22-022352873-A-AG	chr22	22352873	A	AG	11251159.97	ExcessHet	0.38516	amr	0.35669299999999976	42	134	0.38516
chr22-022352893-G-*	chr22	22352893	G	*	141868	PASS	0	none	0	0	134	1e-6
chr22-022352893-G-A	chr22	22352893	G	A	141868	PASS	0.066953	afr	0.006318	1	134	0.066953
chr22-022352926-A-C	chr22	22352926	A	C	25712772	ExcessHet	0.54766	eas	0.5155900000000007	69	134	0.54766
chr22-022352926-A-T	chr22	22352926	A	T	25712772	ExcessHet	0.003541	sas	0.002515	0	134	0.003541
chr22-022352950-C-A	chr22	22352950	C	A	31571279	ExcessHet	0.6153	afr	0.5359640000000008	70	134	0.6153
chr22-022352960-T-C	chr22	22352960	T	C	54668732	ExcessHet	0.84436	eas	0.7865540000000001	106	134	0.84436
chr22-022352967-T-C	chr22	22352967	T	C	3162773	ExcessHet	0.14512	eas	0.159337	15	134	0.159337
chr22-022353000-C-A	chr22	22353000	C	A	7706739	ExcessHet	0.32676	amr	0.3324369999999997	38	134	0.3324369999999997
chr22-022353002-G-C	chr22	22353002	G	C	7650929	ExcessHet	0.3221	amr	0.3328699999999997	38	134	0.3328699999999997
chr22-022353012-T-C	chr22	22353012	T	C	6001362	ExcessHet	0.28316	amr	0.32755699999999954	37	132	0.32755699999999954
chr22-022353017-C-A	chr22	22353017	C	A	5259975	ExcessHet	0.25228	amr	0.32211799999999935	38	134	0.32211799999999935
chr22-022353018-A-C	chr22	22353018	A	C	5054385	ExcessHet	0.25127	amr	0.3206859999999993	38	134	0.3206859999999993
chr22-022353018-A-G	chr22	22353018	A	G	5054385	ExcessHet	9.9e-7	nfe	0	0	134	1e-6
chr22-022353020-A-C	chr22	22353020	A	C	4986713	ExcessHet	7.8055e-4	afr	0	0	134	7.8055e-4
chr22-022353020-A-T	chr22	22353020	A	T	4986713	ExcessHet	0.235	amr	0.320416	38	134	0.320416
chr22-022353039-C-*	chr22	22353039	C	*	37690633	ExcessHet	0	none	3.6999999999999985e-5	0	134	3.6999999999999985e-5
chr22-022353039-C-T	chr22	22353039	C	T	37690633	ExcessHet	0.84374	eas	0.7849290000000001	106	134	0.84374
chr22-022353040-GT-*	chr22	22353040	GT	*	3169228	ExcessHet	0	none	0	0	128	1e-6
chr22-022353040-GT-CT	chr22	22353040	GT	CT	3169228	ExcessHet	0	none	0.2851699999999998	35	128	0.2851699999999998
chr22-022353040-GT-G	chr22	22353040	GT	G	3169228	ExcessHet	1.02e-6	nfe	0	0	128	1.02e-6
chr22-022353043-T-*	chr22	22353043	T	*	3407725	ExcessHet	0	none	0	0	132	1e-6
chr22-022353043-T-G	chr22	22353043	T	G	3407725	ExcessHet	0.078656	nfe	0.30424799999999935	38	132	0.30424799999999935
chr22-022353052-A-*	chr22	22353052	A	*	3013217	ExcessHet	0	none	9e-6	0	130	9e-6
chr22-022353052-A-C	chr22	22353052	A	C	3013217	ExcessHet	0.069863	nfe	0.2883819999999993	40	130	0.2883819999999993
chr22-022353054-TAAA-AAAA	chr22	22353054	TAAA	AAAA	3087603	ExcessHet	0	none	9e-6	0	134	9e-6
chr22-022353054-TAAA-CAAA	chr22	22353054	TAAA	CAAA	3087603	ExcessHet	0	none	9e-6	0	134	9e-6
chr22-022353054-TAAA-T	chr22	22353054	TAAA	T	3087603	ExcessHet	0	none	0	0	134	1e-6
chr22-022353054-TAAA-TAA	chr22	22353054	TAAA	TAA	3087603	ExcessHet	0	none	0.287441	41	134	0.287441
chr22-022353054-TAAA-TAAAA	chr22	22353054	TAAA	TAAAA	3087603	ExcessHet	0	none	2.2000000000000003e-5	0	134	2.2000000000000003e-5
chr22-022353055-A-*	chr22	22353055	A	*	202	VQSRTrancheSNP99.80to99.90	0	none	0.287468	41	134	0.287468
chr22-022353055-A-C	chr22	22353055	A	C	202	VQSRTrancheSNP99.80to99.90	0	none	0	0	134	1e-6
chr22-022353055-A-G	chr22	22353055	A	G	202	VQSRTrancheSNP99.80to99.90	0	none	0	0	134	1e-6
chr22-022353062-AT-*	chr22	22353062	AT	*	3030937	ExcessHet	0	none	2.2000000000000003e-5	0	130	2.2000000000000003e-5
chr22-022353062-AT-A	chr22	22353062	AT	A	3030937	ExcessHet	5.36e-6	nfe	0	0	130	5.36e-6
chr22-022353062-AT-CT	chr22	22353062	AT	CT	3030937	ExcessHet	0	none	0.287329	40	130	0.287329
chr22-022353062-AT-TT	chr22	22353062	AT	TT	3030937	ExcessHet	0	none	0	0	130	1e-6
chr22-022353063-TA-*	chr22	22353063	TA	*	3208635	ExcessHet	0	none	3.6999999999999985e-5	0	132	3.6999999999999985e-5
chr22-022353063-TA-AA	chr22	22353063	TA	AA	3208635	ExcessHet	0	none	0	0	132	1e-6
chr22-022353063-TA-CA	chr22	22353063	TA	CA	3208635	ExcessHet	0	none	0	0	132	1e-6
chr22-022353063-TA-T	chr22	22353063	TA	T	3208635	ExcessHet	0.080221	nfe	0.29042199999999946	39	132	0.29042199999999946
chr22-022353063-TA-TCA	chr22	22353063	TA	TCA	3208635	ExcessHet	0	none	0	0	132	1e-6
chr22-022353063-TA-TTACCCTCCA	chr22	22353063	TA	TTACCCTCCA	3208635	ExcessHet	0	none	0	0	132	1e-6
chr22-022353064-A-*	chr22	22353064	A	*	481	VQSRTrancheINDEL95.00to96.00	0	none	0.29042199999999946	39	132	0.29042199999999946
chr22-022353064-A-AGCT	chr22	22353064	A	AGCT	481	VQSRTrancheINDEL95.00to96.00	0	none	0	0	132	1e-6
chr22-022353064-A-C	chr22	22353064	A	C	481	VQSRTrancheINDEL95.00to96.00	0	none	9e-6	0	132	9e-6
chr22-022353064-A-T	chr22	22353064	A	T	481	VQSRTrancheINDEL95.00to96.00	0	none	9e-6	0	132	9e-6
chr22-022353070-T-*	chr22	22353070	T	*	3499030	ExcessHet	0	none	5.2999999999999994e-5	0	134	5.2999999999999994e-5
chr22-022353070-T-C	chr22	22353070	T	C	3499030	ExcessHet	0.09791	nfe	0.29527199999999965	41	134	0.29527199999999965
chr22-022353072-GGT-*	chr22	22353072	GGT	*	3680548	ExcessHet	0	none	5.2999999999999994e-5	0	132	5.2999999999999994e-5
chr22-022353072-GGT-CGT	chr22	22353072	GGT	CGT	3680548	ExcessHet	0	none	0.2968489999999997	41	132	0.2968489999999997
chr22-022353072-GGT-G	chr22	22353072	GGT	G	3680548	ExcessHet	0	none	0	0	132	1e-6
chr22-022353073-G-*	chr22	22353073	G	*	4247161	ExcessHet	0	none	7.099999999999998e-5	0	134	7.099999999999998e-5
chr22-022353073-G-C	chr22	22353073	G	C	4247161	ExcessHet	0.10492	nfe	0.3011859999999999	42	134	0.3011859999999999
chr22-022353074-T-*	chr22	22353074	T	*	4219590	ExcessHet	0	none	0	0	134	1e-6
chr22-022353074-T-A	chr22	22353074	T	A	4219590	ExcessHet	0.10732	nfe	0.3012669999999999	42	134	0.3012669999999999
chr22-022353074-T-C	chr22	22353074	T	C	4219590	ExcessHet	0	none	9e-6	0	134	9e-6
chr22-022353074-T-TCCA	chr22	22353074	T	TCCA	4219590	ExcessHet	0	none	2.2000000000000003e-5	0	134	2.2000000000000003e-5
chr22-022353080-C-T	chr22	22353080	C	T	36952978	ExcessHet	0.67324	afr	0.5691400000000003	70	134	0.67324
chr22-022353084-A-ATC	chr22	22353084	A	ATC	5523702.97	ExcessHet	0.15718	nfe	0.3073429999999995	42	134	0.3073429999999995
chr22-022353085-AAGC-A	chr22	22353085	AAGC	A	6043821.97	ExcessHet	0.15549	nfe	0.30850499999999953	42	134	0.30850499999999953
chr22-022353085-AAGC-AC	chr22	22353085	AAGC	AC	6043821.97	ExcessHet	0	none	0	0	134	1e-6
chr22-022353088-C-*	chr22	22353088	C	*	67.97	PASS	0	none	0.30850499999999953	42	134	0.30850499999999953
chr22-022353088-C-CA	chr22	22353088	C	CA	67.97	PASS	0	none	0	0	134	1e-6
chr22-022353090-T-TC	chr22	22353090	T	TC	6479270.97	ExcessHet	0.1781	nfe	0.3102059999999996	42	134	0.3102059999999996
chr22-022353094-A-T	chr22	22353094	A	T	38689590	ExcessHet	0.66449	afr	0.5664340000000002	70	134	0.66449
chr22-022353103-GT-G	chr22	22353103	GT	G	38428950.97	ExcessHet	0.64923	afr	0.5594250000000002	70	134	0.64923
chr22-022353108-C-T	chr22	22353108	C	T	7557430	ExcessHet	0.22345	nfe	0.31941699999999995	42	134	0.31941699999999995
chr22-022353121-G-A	chr22	22353121	G	A	351786	VQSRTrancheSNP99.90to99.95	0.0074731	mid	0.021025	2	134	0.021025
chr22-022353125-G-C	chr22	22353125	G	C	54644725	ExcessHet	0.84269	eas	0.78539	106	134	0.84269
chr22-022353145-T-C	chr22	22353145	T	C	6167808	ExcessHet	0.32851	amr	0.3151509999999998	39	128	0.32851
chr22-022353179-C-T	chr22	22353179	C	T	4752652	ExcessHet	0.32318	amr	0.3296369999999996	41	132	0.3296369999999996
chr22-022353207-G-A	chr22	22353207	G	A	73213833	ExcessHet	0.84487	eas	0.7851730000000001	106	134	0.84487
chr22-022353209-G-A	chr22	22353209	G	A	60883244	ExcessHet	0	none	0	0	134	1e-6
chr22-022353209-G-C	chr22	22353209	G	C	60883244	ExcessHet	0.67325	afr	0.5762850000000004	70	134	0.67325
chr22-022353216-G-C	chr22	22353216	G	C	3904509	ExcessHet	0.12946	mid	0.2852499999999999	39	130	0.2852499999999999
chr22-022353228-A-T	chr22	22353228	A	T	55049413	ExcessHet	0.73406	afr	0.6710990000000006	75	126	0.73406
chr22-022353249-G-A	chr22	22353249	G	A	65177251	ExcessHet	0.8074	eas	0.7428550000000002	89	128	0.8074
chr22-022353253-T-C	chr22	22353253	T	C	66227026	ExcessHet	0.81151	eas	0.7463610000000003	89	126	0.81151
chr22-022353255-C-T	chr22	22353255	C	T	81679	ExcessHet	3.9484e-4	mid	0.027539	7	132	0.027539
chr22-022353260-A-C	chr22	22353260	A	C	70603437	PASS	0.83339	eas	0.7746370000000005	105	134	0.83339
chr22-022353260-A-T	chr22	22353260	A	T	70603437	PASS	7.094e-5	nfe	1.0799999999999996e-4	0	134	1.0799999999999996e-4
chr22-022353273-A-G	chr22	22353273	A	G	62240062	PASS	0.8323	eas	0.7743660000000004	105	134	0.8323
chr22-022353290-G-A	chr22	22353290	G	A	73533378	PASS	0.83202	eas	0.7739600000000005	105	134	0.83202
chr22-022353291-A-C	chr22	22353291	A	C	73766763	PASS	0	none	0	0	134	1e-6
chr22-022353291-A-G	chr22	22353291	A	G	73766763	PASS	0.832	eas	0.7739320000000005	105	134	0.832
chr22-022353298-C-A	chr22	22353298	C	A	74537423	PASS	0	none	9e-6	0	134	9e-6
chr22-022353298-C-G	chr22	22353298	C	G	74537423	PASS	3.68e-6	nfe	3.6999999999999985e-5	0	134	3.6999999999999985e-5
chr22-022353298-C-T	chr22	22353298	C	T	74537423	PASS	0.83206	eas	0.7738780000000005	105	134	0.83206
chr22-022353346-G-A	chr22	22353346	G	A	51161	PASS	9.0982e-4	amr	0.01230799999999998	2	134	0.01230799999999998
chr22-022353348-C-G	chr22	22353348	C	G	52203224	PASS	0.82936	eas	0.7626930000000001	103	134	0.82936
chr22-022353358-G-C	chr22	22353358	G	C	81420	VQSRTrancheSNP99.90to99.95	0.0024435	amr	0.01622200000000001	2	134	0.01622200000000001
chr22-022353359-A-C	chr22	22353359	A	C	81547	VQSRTrancheSNP99.90to99.95	0.0022439	amr	0.01627500000000001	2	134	0.01627500000000001
chr22-022353365-T-C	chr22	22353365	T	C	47830813	VQSRTrancheSNP99.90to99.95	9.3313e-4	amr	0.01222899999999998	2	134	0.01222899999999998
chr22-022353365-T-G	chr22	22353365	T	G	47830813	VQSRTrancheSNP99.90to99.95	0.82891	eas	0.761663	103	134	0.82891
chr22-022353380-T-C	chr22	22353380	T	C	42274354	VQSRTrancheSNP99.80to99.90	0.83261	eas	0.7749350000000005	105	134	0.83261
chr22-022353388-G-A	chr22	22353388	G	A	39526	VQSRTrancheSNP99.90to99.95	6.6893e-4	amr	0.015641	1	128	0.015641
chr22-022353408-GTA-G	chr22	22353408	GTA	G	70142.97	ExcessHet	0.0022808	amr	0.02621100000000001	2	130	0.02621100000000001
chr22-022353412-G-GCC	chr22	22353412	G	GCC	94516.97	ExcessHet	0.0025294	amr	0.039877	2	132	0.039877
chr22-022353419-C-T	chr22	22353419	C	T	124232	ExcessHet	0.0012846000000000001	amr	0.05027800000000002	2	130	0.05027800000000002
chr22-022353427-T-*	chr22	22353427	T	*	130285	ExcessHet	0	none	1.47e-4	0	130	1.47e-4
chr22-022353427-T-C	chr22	22353427	T	C	130285	ExcessHet	3.7197e-4	amr	0.052014	2	130	0.052014
chr22-022353428-G-*	chr22	22353428	G	*	127885	ExcessHet	0	none	1.47e-4	0	130	1.47e-4
chr22-022353428-G-A	chr22	22353428	G	A	127885	ExcessHet	3.2896e-4	amr	0.052014	2	130	0.052014
chr22-022353434-C-T	chr22	22353434	C	T	24029597	ExcessHet	0.82607	eas	0.7459420000000003	101	132	0.82607
chr22-022353466-G-A	chr22	22353466	G	A	24544740	PASS	0.83235	eas	0.7737700000000005	105	134	0.83235
chr22-022353472-C-*	chr22	22353472	C	*	24431998	PASS	0	none	9e-6	0	134	9e-6
chr22-022353472-C-T	chr22	22353472	C	T	24431998	PASS	0.8324	eas	0.7736070000000004	105	134	0.8324
chr22-022353487-GT-*	chr22	22353487	GT	*	18407660.97	VQSRTrancheINDEL97.00to99.00	0	none	2.2000000000000003e-5	0	134	2.2000000000000003e-5
chr22-022353487-GT-G	chr22	22353487	GT	G	18407660.97	VQSRTrancheINDEL97.00to99.00	0.83273	eas	0.7734180000000005	105	134	0.83273
chr22-022353488-T-*	chr22	22353488	T	*	2616.97	PASS	0	none	0.7733640000000005	105	134	0.7733640000000005
chr22-022353488-T-TCAC	chr22	22353488	T	TCAC	2616.97	PASS	0	none	5.2999999999999994e-5	0	134	5.2999999999999994e-5
chr22-022357633-C-G	chr22	22357633	C	G	108692	PASS	0.0077355	nfe	0.004621	1	134	0.0077355
chr22-022357635-C-A	chr22	22357635	C	A	133466	PASS	0.023956	afr	0.006112	1	134	0.023956
chr22-022357673-C-CCAGGGA	chr22	22357673	C	CCAGGGA	18329326	PASS	0	none	0	0	134	1e-6
chr22-022357673-C-CCG	chr22	22357673	C	CCG	18329326	PASS	0	none	2.2000000000000003e-5	0	134	2.2000000000000003e-5
chr22-022357673-C-CCGG	chr22	22357673	C	CCGG	18329326	PASS	0.017058	eas	0.02955700000000001	2	134	0.02955700000000001
chr22-022357673-C-CCGGCGG	chr22	22357673	C	CCGGCGG	18329326	PASS	6.0723e-4	amr	3.6999999999999985e-5	0	134	6.0723e-4
chr22-022357673-C-CCGGG	chr22	22357673	C	CCGGG	18329326	PASS	0.27946	eas	0.229955	33	134	0.27946
chr22-022357673-C-CCGGGG	chr22	22357673	C	CCGGGG	18329326	PASS	0.13203	afr	0.025896	2	134	0.13203
chr22-022357673-C-CCGGGGA	chr22	22357673	C	CCGGGGA	18329326	PASS	0.51735	amr	0.444207	60	134	0.51735
chr22-022357673-C-CCGGGGAG	chr22	22357673	C	CCGGGGAG	18329326	PASS	4.36e-6	nfe	8.9e-5	0	134	8.9e-5
chr22-022357673-C-CCGGGGG	chr22	22357673	C	CCGGGGG	18329326	PASS	0.085179	afr	0.01246499999999998	0	134	0.085179
chr22-022357673-C-CCGGGGGG	chr22	22357673	C	CCGGGGGG	18329326	PASS	0.0035386	afr	0.001991	0	134	0.0035386
chr22-022357673-C-CCGGGGGGG	chr22	22357673	C	CCGGGGGGG	18329326	PASS	6.1278e-4	afr	2.09e-4	0	134	6.1278e-4
chr22-022357673-C-CCGGGGGGGG	chr22	22357673	C	CCGGGGGGGG	18329326	PASS	0	none	9e-6	0	134	9e-6
chr22-022357673-C-CCGGT	chr22	22357673	C	CCGGT	18329326	PASS	1.143e-5	nfe	0	0	134	1.143e-5
chr22-022357673-C-CCGTG	chr22	22357673	C	CCGTG	18329326	PASS	0	none	0	0	134	1e-6
chr22-022357673-C-CGGG	chr22	22357673	C	CGGG	18329326	PASS	0	none	0	0	134	1e-6
chr22-022357673-C-CGGGGG	chr22	22357673	C	CGGGGG	18329326	PASS	0	none	0	0	134	1e-6
chr22-022357673-C-CTGGG	chr22	22357673	C	CTGGG	18329326	PASS	6.25e-6	nfe	0	0	134	6.25e-6
chr22-022357673-C-CTGGGGA	chr22	22357673	C	CTGGGGA	18329326	PASS	5.7992e-4	mid	4.05e-4	0	134	5.7992e-4
chr22-022357673-C-T	chr22	22357673	C	T	18329326	PASS	2.915e-5	amr	0	0	134	2.915e-5
chr22-022357679-GAT-AAT	chr22	22357679	GAT	AAT	10686666	PASS	0	none	9e-6	0	134	9e-6
chr22-022357679-GAT-CAT	chr22	22357679	GAT	CAT	10686666	PASS	0	none	0	0	134	1e-6
chr22-022357679-GAT-G	chr22	22357679	GAT	G	10686666	PASS	0.001437	afr	0.002515	0	134	0.002515
chr22-022357679-GAT-GT	chr22	22357679	GAT	GT	10686666	PASS	0	none	0.4447209999999999	60	134	0.4447209999999999
chr22-022357680-A-*	chr22	22357680	A	*	10494087	PASS	0	none	0.447155	60	134	0.447155
chr22-022357680-A-AG	chr22	22357680	A	AG	10494087	PASS	2.26e-6	nfe	0	0	134	2.26e-6
chr22-022357680-A-AGG	chr22	22357680	A	AGG	10494087	PASS	3.379e-5	afr	0	0	134	3.379e-5
chr22-022357680-A-G	chr22	22357680	A	G	10494087	PASS	0.58406	eas	0.3012939999999999	37	134	0.58406
chr22-022357810-C-*	chr22	22357810	C	*	236057	PASS	0	none	0	0	134	1e-6
chr22-022357810-C-A	chr22	22357810	C	A	236057	PASS	0.054255	afr	0.005854	1	134	0.054255
chr22-022357913-C-T	chr22	22357913	C	T	38952027	VQSRTrancheSNP99.80to99.90	0.8318	eas	0.7538900000000005	98	134	0.8318
chr22-022357928-A-G	chr22	22357928	A	G	19138639	PASS	0.59915	afr	0.3975669999999993	52	134	0.59915
chr22-022358002-G-T	chr22	22358002	G	T	1768545	PASS	0.07503	afr	0.033517	3	134	0.07503
chr22-022358007-C-T	chr22	22358007	C	T	18910	PASS	0.0037714	eas	2.09e-4	1	134	0.0037714
chr22-022358009-G-A	chr22	22358009	G	A	54258	PASS	0.0019098	sas	8.69e-4	1	134	0.0019098
chr22-022358119-T-A	chr22	22358119	T	A	70211035	PASS	9.5e-7	nfe	0	0	134	1e-6
chr22-022358119-T-G	chr22	22358119	T	G	70211035	PASS	0.9461	afr	0.8742690000000004	117	134	0.9461
chr22-022358394-A-ATCCAG	chr22	22358394	A	ATCCAG	19866485	PASS	0	none	9e-6	0	134	9e-6
chr22-022358394-A-C	chr22	22358394	A	C	19866485	PASS	0	none	9e-6	0	134	9e-6
chr22-022358394-A-G	chr22	22358394	A	G	19866485	PASS	0.83356	eas	0.736233	100	134	0.83356
chr22-022367284-G-*	chr22	22367284	G	*	1409110	PASS	0	none	9e-6	0	0	9e-6
chr22-022367284-G-A	chr22	22367284	G	A	1409110	PASS	0.89553	eas	0.38653399999999993	0	0	0.89553
chr22-022367465-ATTTT-A	chr22	22367465	ATTTT	A	5984.97	PASS	0.011788	nfe	0.00178599999999999	0	0	0.011788
chr22-022367510-C-*	chr22	22367510	C	*	541930	PASS	0	none	5.2999999999999994e-5	0	0	5.2999999999999994e-5
chr22-022367510-C-A	chr22	22367510	C	A	541930	PASS	0.8707	eas	0.243581	0	0	0.8707
chr22-022367607-A-G	chr22	22367607	A	G	641737	PASS	0.63265	mid	0.26751399999999975	0	0	0.63265
chr22-022369496-G-A	chr22	22369496	G	A	11090285	PASS	0.52024	sas	0.4536449999999993	62	134	0.52024
chr22-022369496-G-C	chr22	22369496	G	C	11090285	PASS	0.0055869	afr	4.500000000000005e-4	0	134	0.0055869
chr22-022369745-T-C	chr22	22369745	T	C	1572	PASS	9.5e-7	nfe	0	1	134	1e-6
chr22-022369767-GT-G	chr22	22369767	GT	G	40062612.97	PASS	0.91695	afr	0.8777370000000007	116	134	0.91695
chr22-022369767-GT-GTT	chr22	22369767	GT	GTT	40062612.97	PASS	0	none	0	0	134	1e-6
chr22-022369829-G-A	chr22	22369829	G	A	198177	PASS	0.041802	afr	0.003829	1	134	0.041802
chr22-022369973-A-C	chr22	22369973	A	C	28342086	PASS	0.52806	sas	0.45205	61	134	0.52806
chr22-022370026-T-C	chr22	22370026	T	C	47177466	PASS	0.94783	afr	0.8809610000000008	117	134	0.94783
chr22-022370689-T-G	chr22	22370689	T	G	31407	PASS	0	none	0.020711	0	0	0.020711
chr22-022375865-T-A	chr22	22375865	T	A	6533741	ExcessHet	0.47492	eas	0.446371	61	134	0.47492
chr22-022375898-G-*	chr22	22375898	G	*	115326	VQSRTrancheSNP99.70to99.80	0	none	0	0	134	1e-6
chr22-022375898-G-A	chr22	22375898	G	A	115326	VQSRTrancheSNP99.70to99.80	0.010153	nfe	0.006137	1	134	0.010153
chr22-022375902-G-A	chr22	22375902	G	A	4035231	ExcessHet	0.44068	eas	0.4195629999999997	57	126	0.44068
chr22-022375902-G-T	chr22	22375902	G	T	4035231	ExcessHet	0	none	0	0	126	1e-6
chr22-022375911-T-C	chr22	22375911	T	C	33482	VQSRTrancheSNP99.90to99.95	0.0024183	nfe	0.00157099999999999	1	134	0.0024183
chr22-022375933-A-AC	chr22	22375933	A	AC	6688886	ExcessHet	1.946e-5	nfe	0	0	128	1.946e-5
chr22-022375933-A-G	chr22	22375933	A	G	6688886	ExcessHet	0.43443	afr	0.3604519999999999	43	128	0.43443
chr22-022375948-C-*	chr22	22375948	C	*	6249051	ExcessHet	0	none	1.47e-4	0	130	1.47e-4
chr22-022375948-C-A	chr22	22375948	C	A	6249051	ExcessHet	0	none	0	0	130	1e-6
chr22-022375948-C-G	chr22	22375948	C	G	6249051	ExcessHet	0.29227	afr	0.2579349999999998	31	130	0.29227
chr22-022375949-A-*	chr22	22375949	A	*	6227848	ExcessHet	0	none	1.47e-4	0	128	1.47e-4
chr22-022375949-A-G	chr22	22375949	A	G	6227848	ExcessHet	0.29336	afr	0.25603199999999965	30	128	0.29336
chr22-022375990-C-*	chr22	22375990	C	*	8382058	PASS	0	none	0.01078999999999998	0	134	0.01078999999999998
chr22-022375990-C-T	chr22	22375990	C	T	8382058	PASS	0.45907	amr	0.27907099999999957	44	134	0.45907
chr22-022376003-T-C	chr22	22376003	T	C	104463	ExcessHet	0.013385	amr	0.03709700000000002	1	122	0.03709700000000002
chr22-022376041-T-C	chr22	22376041	T	C	174520	ExcessHet	0.0032195	eas	0.047797	7	132	0.047797
chr22-022376067-T-A	chr22	22376067	T	A	4798695	ExcessHet	0.15431	amr	0.2814519999999997	33	124	0.2814519999999997
chr22-022376070-A-G	chr22	22376070	A	G	4937804	ExcessHet	0.19187	amr	0.2819909999999997	33	124	0.2819909999999997
chr22-022376072-T-C	chr22	22376072	T	C	5027130	ExcessHet	0.19552	amr	0.28263899999999975	33	124	0.28263899999999975
chr22-022376074-C-A	chr22	22376074	C	A	5100205	ExcessHet	0.19083	amr	0.2822999999999997	33	122	0.2822999999999997
chr22-022376076-G-C	chr22	22376076	G	C	5564792	ExcessHet	0.20105	amr	0.28270499999999976	33	122	0.28270499999999976
chr22-022376076-G-T	chr22	22376076	G	T	5564792	ExcessHet	0	none	0	0	122	1e-6
chr22-022376086-T-C	chr22	22376086	T	C	6215805	ExcessHet	0.26003	amr	0.2832139999999998	33	118	0.2832139999999998
chr22-022376089-GC-G	chr22	22376089	GC	G	6314889.97	ExcessHet	0.20014	amr	0.28919599999999934	35	134	0.28919599999999934
chr22-022376094-C-CT	chr22	22376094	C	CT	6610414	ExcessHet	0.27608	amr	0.32258699999999935	40	132	0.32258699999999935
chr22-022376094-C-T	chr22	22376094	C	T	6610414	ExcessHet	0	none	0	0	132	1e-6
chr22-022376129-G-A	chr22	22376129	G	A	6791481	ExcessHet	0.33365	amr	0.3236849999999994	40	134	0.33365
chr22-022376135-CTT-C	chr22	22376135	CTT	C	2605405	VQSRTrancheINDEL99.50to99.90	0	none	9e-6	0	134	9e-6
chr22-022376135-CTT-TTT	chr22	22376135	CTT	TTT	2605405	VQSRTrancheINDEL99.50to99.90	0	none	0.08109000000000002	19	134	0.08109000000000002
chr22-022376144-GGT-*	chr22	22376144	GGT	*	6788953	ExcessHet	0	none	9e-6	0	134	9e-6
chr22-022376144-GGT-CGT	chr22	22376144	GGT	CGT	6788953	ExcessHet	0	none	0.3286009999999996	41	134	0.3286009999999996
chr22-022376144-GGT-G	chr22	22376144	GGT	G	6788953	ExcessHet	0	none	0	0	134	1e-6
chr22-022376145-G-*	chr22	22376145	G	*	6704929	ExcessHet	0	none	2.2000000000000003e-5	0	134	2.2000000000000003e-5
chr22-022376145-G-C	chr22	22376145	G	C	6704929	ExcessHet	0.31759	amr	0.3285469999999996	41	134	0.3285469999999996
chr22-022376146-T-*	chr22	22376146	T	*	6630512	ExcessHet	0	none	2.2000000000000003e-5	0	134	2.2000000000000003e-5
chr22-022376146-T-A	chr22	22376146	T	A	6630512	ExcessHet	0.31565	amr	0.3285739999999996	41	134	0.3285739999999996
chr22-022376157-G-T	chr22	22376157	G	T	5460830	ExcessHet	0.25705	amr	0.3214429999999993	39	134	0.3214429999999993
chr22-022376161-C-T	chr22	22376161	C	T	5134838	ExcessHet	0.23329	amr	0.31868699999999994	39	134	0.31868699999999994
chr22-022376165-T-A	chr22	22376165	T	A	4759710	ExcessHet	0.21292	amr	0.3160669999999998	39	134	0.3160669999999998
chr22-022376168-T-C	chr22	22376168	T	C	181405	PASS	0.0086174	sas	0.0048	3	134	0.0086174
chr22-022376170-T-C	chr22	22376170	T	C	4130112	ExcessHet	0.1722	amr	0.29932199999999987	38	134	0.29932199999999987
chr22-022376180-C-T	chr22	22376180	C	T	3388434	ExcessHet	0.10606	nfe	0.2916639999999995	37	132	0.2916639999999995
chr22-022376193-G-A	chr22	22376193	G	A	95306	VQSRTrancheSNP99.95to100.00	0.0011671	sas	0.01367199999999999	1	134	0.01367199999999999
chr22-022376197-G-C	chr22	22376197	G	C	2456429	ExcessHet	0.033734	nfe	0.25913599999999987	32	132	0.25913599999999987
chr22-022376197-G-T	chr22	22376197	G	T	2456429	ExcessHet	0	none	0	0	132	1e-6
chr22-022376214-G-A	chr22	22376214	G	A	1890359	ExcessHet	0.018276	sas	0.226571	32	132	0.226571
chr22-022376215-T-A	chr22	22376215	T	A	8151814	ExcessHet	0.011714	sas	0.1429	17	130	0.1429
chr22-022376215-T-G	chr22	22376215	T	G	8151814	ExcessHet	0.37943	afr	0.159373	16	130	0.37943
chr22-022376217-T-C	chr22	22376217	T	C	1845385	ExcessHet	0.018592	sas	0.218252	28	130	0.218252
chr22-022376226-T-A	chr22	22376226	T	A	1587938	ExcessHet	0.013926	sas	0.196749	25	132	0.196749
chr22-022376250-T-A	chr22	22376250	T	A	2840206	ExcessHet	0.09303	amr	0.246844	32	134	0.246844
chr22-022376251-C-T	chr22	22376251	C	T	2826540	ExcessHet	0.093442	amr	0.245657	32	134	0.245657
chr22-022376265-G-A	chr22	22376265	G	A	20844348	ExcessHet	0.5156	eas	0.37511099999999953	63	132	0.5156
chr22-022376266-T-C	chr22	22376266	T	C	69341108	VQSRTrancheSNP99.70to99.80	0.97631	nfe	0.9714890000000004	132	134	0.97631
chr22-022376327-C-T	chr22	22376327	C	T	17578290	ExcessHet	0.37026	amr	0.35886199999999985	42	134	0.37026
chr22-022376333-A-G	chr22	22376333	A	G	18230014	ExcessHet	0.37174	amr	0.3589979999999998	42	134	0.37174
chr22-022376418-G-A	chr22	22376418	G	A	18107007	ExcessHet	0.33939	mid	0.3576459999999998	42	134	0.3576459999999998
chr22-022376419-G-A	chr22	22376419	G	A	18448095	ExcessHet	0.3478	amr	0.3589709999999998	42	134	0.3589709999999998
chr22-022376430-G-C	chr22	22376430	G	C	16576048	ExcessHet	0.31958	amr	0.3576459999999998	42	134	0.3576459999999998
chr22-022376430-G-T	chr22	22376430	G	T	16576048	ExcessHet	7.69e-6	amr	0	0	134	7.69e-6
chr22-022376431-A-C	chr22	22376431	A	C	16514260	ExcessHet	0.31813	amr	0.3575919999999998	42	134	0.3575919999999998
chr22-022376460-G-A	chr22	22376460	G	A	9070849	ExcessHet	0.2898	mid	0.34902599999999956	42	134	0.34902599999999956
chr22-022376480-GTA-G	chr22	22376480	GTA	G	8563783.97	ExcessHet	0.28205	amr	0.34248799999999935	42	134	0.34248799999999935
chr22-022376482-A-*	chr22	22376482	A	*	260	VQSRTrancheSNP99.80to99.90	0	none	0.34246099999999935	42	134	0.34246099999999935
chr22-022376482-A-T	chr22	22376482	A	T	260	VQSRTrancheSNP99.80to99.90	0	none	0	0	134	1e-6
chr22-022376484-G-GCC	chr22	22376484	G	GCC	7858397.97	ExcessHet	0.28734	amr	0.34083999999999925	42	134	0.34083999999999925
chr22-022376491-C-T	chr22	22376491	C	T	6654713	ExcessHet	0.27033	amr	0.33302199999999976	38	130	0.33302199999999976
chr22-022376500-G-A	chr22	22376500	G	A	5849284	ExcessHet	0.24451	amr	0.3171939999999999	32	130	0.3171939999999999
chr22-022376522-G-C	chr22	22376522	G	C	3529122	ExcessHet	0.22129	amr	0.2705459999999998	18	120	0.2705459999999998
chr22-022376522-G-T	chr22	22376522	G	T	3529122	ExcessHet	0	none	9e-6	0	120	9e-6
chr22-022376557-G-A	chr22	22376557	G	A	2057899	ExcessHet	0	none	0	0	70	1e-6
chr22-022376557-G-C	chr22	22376557	G	C	2057899	ExcessHet	0.1778	amr	0.15906	6	70	0.1778
chr22-022376558-G-A	chr22	22376558	G	A	2058019	ExcessHet	0.18435000000000001	amr	0.15906	6	70	0.18435000000000001
chr22-022376559-G-C	chr22	22376559	G	C	2056552	ExcessHet	0.18342	amr	0.15849500000000002	6	70	0.18342
chr22-022376565-C-A	chr22	22376565	C	A	1895558	ExcessHet	0	none	0	0	70	1e-6
chr22-022376565-C-T	chr22	22376565	C	T	1895558	ExcessHet	0.19249	amr	0.133025	6	70	0.19249
chr22-022376571-A-G	chr22	22376571	A	G	1373047	ExcessHet	0.13962	mid	0.12123200000000002	6	68	0.13962
chr22-022376572-C-A	chr22	22376572	C	A	1353434	ExcessHet	0.13826	mid	0.12168900000000002	6	68	0.13826
chr22-022376580-T-C	chr22	22376580	T	C	1313228	ExcessHet	0.15018	mid	0.119898	6	62	0.15018
chr22-022376586-T-G	chr22	22376586	T	G	1368938	ExcessHet	0.13401	mid	0.11702700000000002	6	62	0.13401
chr22-022376590-A-AC	chr22	22376590	A	AC	1342284	ExcessHet	0.086969	sas	0.11409900000000002	6	130	0.11409900000000002
chr22-022376590-A-G	chr22	22376590	A	G	1342284	ExcessHet	3.8954e-4	afr	2.5100000000000014e-4	0	130	3.8954e-4
chr22-022376591-A-C	chr22	22376591	A	C	1341069	ExcessHet	4.978e-5	nfe	4.720000000000004e-4	0	62	4.720000000000004e-4
chr22-022376591-A-G	chr22	22376591	A	G	1341069	ExcessHet	0.0046347	afr	1.88e-4	0	62	0.0046347
chr22-022376591-A-T	chr22	22376591	A	T	1341069	ExcessHet	0.13174	mid	0.114049	6	62	0.13174
chr22-022376597-G-T	chr22	22376597	G	T	1260467	ExcessHet	0.12176	mid	0.110971	6	64	0.12176
chr22-022376603-G-A	chr22	22376603	G	A	1404492	ExcessHet	0.042813	afr	0.01697800000000001	1	60	0.042813
chr22-022376603-G-T	chr22	22376603	G	T	1404492	ExcessHet	0.11267	mid	0.09685900000000004	4	60	0.11267
chr22-022376604-G-T	chr22	22376604	G	T	1203077	ExcessHet	0.11146	mid	0.10632	5	60	0.11146
chr22-022376605-C-T	chr22	22376605	C	T	1194744	ExcessHet	0.10808	mid	0.106106	5	60	0.10808
chr22-022376611-C-G	chr22	22376611	C	G	1093582	ExcessHet	0.1055	sas	0.07830900000000002	5	62	0.1055
chr22-022376632-A-T	chr22	22376632	A	T	871599	ExcessHet	0.10238	sas	0.07579100000000001	4	60	0.10238
chr22-022376635-T-G	chr22	22376635	T	G	845277	ExcessHet	0.097341	sas	0.07533200000000001	4	84	0.097341
chr22-022376640-A-C	chr22	22376640	A	C	854041	ExcessHet	0.076953	sas	0.07494800000000001	4	132	0.076953
chr22-022376646-C-T	chr22	22376646	C	T	797996	ExcessHet	0.10625	amr	0.06622100000000003	4	60	0.10625
chr22-022376654-A-C	chr22	22376654	A	C	614061	ExcessHet	0.069104	sas	0.05784100000000001	4	80	0.069104
chr22-022381363-CAA-C	chr22	22381363	CAA	C	8123907.97	VQSRTrancheINDEL99.00to99.50	0.26206	afr	0.154275	16	134	0.26206
chr22-022381364-A-*	chr22	22381364	A	*	496232	PASS	0	none	0.154275	16	134	0.154275
chr22-022381364-A-C	chr22	22381364	A	C	496232	PASS	2.0851e-4	sas	2.2999999999999995e-4	0	134	2.2999999999999995e-4
chr22-022381364-A-T	chr22	22381364	A	T	496232	PASS	0.1117	afr	0.007405	0	134	0.1117
chr22-022381366-T-G	chr22	22381366	T	G	8538193	VQSRTrancheINDEL99.00to99.50	0.063268	afr	0.007768	0	134	0.063268
chr22-022381366-T-TG	chr22	22381366	T	TG	8538193	VQSRTrancheINDEL99.00to99.50	0.26151	afr	0.154194	16	134	0.26151
chr22-022381367-G-A	chr22	22381367	G	A	14231023	PASS	0.56895	eas	0.3545929999999997	56	134	0.56895
chr22-022381420-C-T	chr22	22381420	C	T	4782059	PASS	0.26046	afr	0.153925	16	134	0.26046
chr22-022395555-T-C	chr22	22395555	T	C	318225	PASS	0.025508	nfe	0.01580100000000001	1	134	0.025508
chr22-022404103-C-T	chr22	22404103	C	T	2014938	PASS	0.24233	eas	0.13142700000000002	14	134	0.24233
chr22-022404156-A-T	chr22	22404156	A	T	11042468	PASS	0.69863	afr	0.5903040000000005	68	134	0.69863
chr22-022404328-G-A	chr22	22404328	G	A	5079387	PASS	0.21739	mid	0.142539	21	134	0.21739
chr22-022404389-C-T	chr22	22404389	C	T	16522334	PASS	0.59828	amr	0.4652479999999994	58	134	0.59828
chr22-022404503-C-T	chr22	22404503	C	T	4095955	PASS	0.24281	eas	0.117713	10	134	0.24281
chr22-022404560-C-A	chr22	22404560	C	A	704	VQSRTrancheSNP99.80to99.90	4.128e-5	nfe	7.740000000000004e-4	1	122	7.740000000000004e-4
chr22-022404675-T-*	chr22	22404675	T	*	20017933	PASS	0	none	2.2000000000000003e-5	0	134	2.2000000000000003e-5
chr22-022404675-T-A	chr22	22404675	T	A	20017933	PASS	7.5374e-4	afr	6.340000000000003e-4	0	134	7.5374e-4
chr22-022404675-T-G	chr22	22404675	T	G	20017933	PASS	0.67245	amr	0.5915760000000005	68	134	0.67245
chr22-022404712-TGA-CGA	chr22	22404712	TGA	CGA	10134443	PASS	0	none	0.4163019999999996	54	134	0.4163019999999996
chr22-022404712-TGA-T	chr22	22404712	TGA	T	10134443	PASS	3.723e-5	sas	9e-6	0	134	3.723e-5
chr22-022404762-T-C	chr22	22404762	T	C	10246674	PASS	0.73765	afr	0.5978290000000006	68	134	0.73765
chr22-022404859-T-G	chr22	22404859	T	G	6300737	PASS	0.73557	afr	0.5564720000000001	67	132	0.73557
chr22-022409755-G-A	chr22	22409755	G	A	4562135	PASS	0.23437	eas	0.16523400000000002	14	134	0.23437
chr22-022410018-G-A	chr22	22410018	G	A	881518	PASS	0.040045	mid	0.01270099999999999	5	134	0.040045
chr22-022410216-C-G	chr22	22410216	C	G	560615	PASS	0.012069	nfe	0.00668	2	134	0.012069
chr22-022410299-C-CG	chr22	22410299	C	CG	472015	PASS	0	none	2.2000000000000003e-5	0	134	2.2000000000000003e-5
chr22-022410299-C-T	chr22	22410299	C	T	472015	PASS	0.033796	sas	0.009798	1	134	0.033796
chr22-022410415-G-A	chr22	22410415	G	A	116108	PASS	0.0041124	mid	0.003626	1	134	0.0041124
chr22-022427521-T-C	chr22	22427521	T	C	385219	PASS	0.030994	sas	0.01047699999999999	2	134	0.030994
chr22-022427523-T-TGGG	chr22	22427523	T	TGGG	415227.97	VQSRTrancheINDEL99.50to99.90	0.030837	sas	0.01047699999999999	2	134	0.030837
chr22-022427525-C-T	chr22	22427525	C	T	422497	PASS	0.031168	sas	0.01047699999999999	2	134	0.031168
chr22-022427527-T-A	chr22	22427527	T	A	415753	PASS	0.031239	sas	0.01047699999999999	2	134	0.031239
chr22-022427528-GTC-G	chr22	22427528	GTC	G	414825.97	VQSRTrancheINDEL99.50to99.90	0.03125	sas	0.01047699999999999	2	134	0.03125
chr22-022427814-G-A	chr22	22427814	G	A	6068840	PASS	0.18233	eas	0.13115800000000002	14	134	0.18233
chr22-022427874-T-A	chr22	22427874	T	A	517926	PASS	0.031745	sas	0.01050299999999999	2	134	0.031745
chr22-022427922-C-T	chr22	22427922	C	T	503459	PASS	0.031801	sas	0.01162699999999999	2	134	0.031801
chr22-022428058-G-A	chr22	22428058	G	A	6440803	PASS	0.50469	amr	0.29732399999999976	31	134	0.50469
chr22-022428058-G-C	chr22	22428058	G	C	6440803	PASS	0.0059306	afr	4.950000000000003e-4	0	134	0.0059306
chr22-022432072-C-T	chr22	22432072	C	T	16668288	PASS	0.52918	nfe	0.45237400000000005	78	134	0.52918
chr22-022432336-C-T	chr22	22432336	C	T	422787	PASS	0.011539	nfe	0.00712	1	134	0.011539
chr22-022432354-G-A	chr22	22432354	G	A	96522	PASS	0.0027078	nfe	0.00142399999999999	1	134	0.0027078
chr22-022432369-A-G	chr22	22432369	A	G	1604	VQSRTrancheSNP99.80to99.90	0	none	0	1	134	1e-6
chr22-022432454-C-G	chr22	22432454	C	G	2555248	PASS	0.24488	afr	0.06201800000000002	4	134	0.24488
chr22-022450225-CCTT-*	chr22	22450225	CCTT	*	786386.97	PASS	0	none	2.2000000000000003e-5	0	134	2.2000000000000003e-5
chr22-022450225-CCTT-C	chr22	22450225	CCTT	C	786386.97	PASS	0.25397	afr	0.05779200000000001	4	134	0.25397
chr22-022450644-C-G	chr22	22450644	C	G	757551	PASS	0.39929	afr	0.08084500000000001	5	108	0.39929
chr22-022450711-T-C	chr22	22450711	T	C	411244	PASS	0.37211	afr	0.07203600000000002	3	68	0.37211
chr22-022487295-T-C	chr22	22487295	T	C	36293	PASS	0.015724	nfe	0.019869	0	0	0.019869
chr22-022487447-TAAAAAAAAAAAAAAAAAA-T	chr22	22487447	TAAAAAAAAAAAAAAAAAA	T	200984.97	PASS	0	none	0	0	0	1e-6
chr22-022487447-TAAAAAAAAAAAAAAAAAA-TA	chr22	22487447	TAAAAAAAAAAAAAAAAAA	TA	200984.97	PASS	0	none	3.3700000000000044e-4	0	0	3.3700000000000044e-4
chr22-022487447-TAAAAAAAAAAAAAAAAAA-TAA	chr22	22487447	TAAAAAAAAAAAAAAAAAA	TAA	200984.97	PASS	0	none	0.003891	0	0	0.003891
chr22-022487447-TAAAAAAAAAAAAAAAAAA-TAAA	chr22	22487447	TAAAAAAAAAAAAAAAAAA	TAAA	200984.97	PASS	0	none	0.03854000000000002	0	0	0.03854000000000002
chr22-022487447-TAAAAAAAAAAAAAAAAAA-TAAAA	chr22	22487447	TAAAAAAAAAAAAAAAAAA	TAAAA	200984.97	PASS	0	none	0.00149199999999999	0	0	0.00149199999999999
chr22-022487447-TAAAAAAAAAAAAAAAAAA-TAAAAA	chr22	22487447	TAAAAAAAAAAAAAAAAAA	TAAAAA	200984.97	PASS	0	none	2.2000000000000003e-5	0	0	2.2000000000000003e-5
chr22-022487447-TAAAAAAAAAAAAAAAAAA-TAAAAAAAAAAA	chr22	22487447	TAAAAAAAAAAAAAAAAAA	TAAAAAAAAAAA	200984.97	PASS	0	none	2.2000000000000003e-5	0	0	2.2000000000000003e-5
chr22-022487447-TAAAAAAAAAAAAAAAAAA-TAAAAAAAAAAAA	chr22	22487447	TAAAAAAAAAAAAAAAAAA	TAAAAAAAAAAAA	200984.97	PASS	0	none	1.47e-4	0	0	1.47e-4
chr22-022487447-TAAAAAAAAAAAAAAAAAA-TAAAAAAAAAAAAA	chr22	22487447	TAAAAAAAAAAAAAAAAAA	TAAAAAAAAAAAAA	200984.97	PASS	0	none	4.710000000000004e-4	0	0	4.710000000000004e-4
chr22-022487447-TAAAAAAAAAAAAAAAAAA-TAAAAAAAAAAAAAA	chr22	22487447	TAAAAAAAAAAAAAAAAAA	TAAAAAAAAAAAAAA	200984.97	PASS	0	none	0.002107	0	0	0.002107
chr22-022487447-TAAAAAAAAAAAAAAAAAA-TAAAAAAAAAAAAAAA	chr22	22487447	TAAAAAAAAAAAAAAAAAA	TAAAAAAAAAAAAAAA	200984.97	PASS	0	none	0.004783	0	0	0.004783
chr22-022487447-TAAAAAAAAAAAAAAAAAA-TAAAAAAAAAAAAAAAA	chr22	22487447	TAAAAAAAAAAAAAAAAAA	TAAAAAAAAAAAAAAAA	200984.97	PASS	0	none	0.00934699999999998	0	0	0.00934699999999998
chr22-022487447-TAAAAAAAAAAAAAAAAAA-TAAAAAAAAAAAAAAAAA	chr22	22487447	TAAAAAAAAAAAAAAAAAA	TAAAAAAAAAAAAAAAAA	200984.97	PASS	0	none	0.013464999999999991	0	0	0.013464999999999991
chr22-022487447-TAAAAAAAAAAAAAAAAAA-TAAAAAAAAAAAAAAAAAAA	chr22	22487447	TAAAAAAAAAAAAAAAAAA	TAAAAAAAAAAAAAAAAAAA	200984.97	PASS	0	none	0.003309	0	0	0.003309
chr22-022487447-TAAAAAAAAAAAAAAAAAA-TAAAAAAAAAAAAAAAAAAAA	chr22	22487447	TAAAAAAAAAAAAAAAAAA	TAAAAAAAAAAAAAAAAAAAA	200984.97	PASS	0	none	7.010000000000006e-4	0	0	7.010000000000006e-4
chr22-022487447-TAAAAAAAAAAAAAAAAAA-TAAAAAAAAAAAAAAAAAAAAA	chr22	22487447	TAAAAAAAAAAAAAAAAAA	TAAAAAAAAAAAAAAAAAAAAA	200984.97	PASS	0	none	2.720000000000003e-4	0	0	2.720000000000003e-4
chr22-022487447-TAAAAAAAAAAAAAAAAAA-TAAAAAAAAAAAAAAAAAAAAAA	chr22	22487447	TAAAAAAAAAAAAAAAAAA	TAAAAAAAAAAAAAAAAAAAAAA	200984.97	PASS	0	none	1.87e-4	0	0	1.87e-4
chr22-022487447-TAAAAAAAAAAAAAAAAAA-TAAAAAAAAAAAAAAAAAAAAAAA	chr22	22487447	TAAAAAAAAAAAAAAAAAA	TAAAAAAAAAAAAAAAAAAAAAAA	200984.97	PASS	0	none	5.2999999999999994e-5	0	0	5.2999999999999994e-5
chr22-022487447-TAAAAAAAAAAAAAAAAAA-TAAAAAAAAAAAAAAAAAAAAAAAAA	chr22	22487447	TAAAAAAAAAAAAAAAAAA	TAAAAAAAAAAAAAAAAAAAAAAAAA	200984.97	PASS	0	none	9e-6	0	0	9e-6
chr22-022487461-AAAAAAAAAAAAAAAAT-*	chr22	22487461	AAAAAAAAAAAAAAAAT	*	60	PASS	0	none	0.045216	0	8	0.045216
chr22-022487461-AAAAAAAAAAAAAAAAT-A	chr22	22487461	AAAAAAAAAAAAAAAAT	A	60	PASS	0	none	9e-6	0	8	9e-6
chr22-022487461-AAAAAAAAAAAAAAAAT-TAAAAAAAAAAAAAAAT	chr22	22487461	AAAAAAAAAAAAAAAAT	TAAAAAAAAAAAAAAAT	60	PASS	0	none	9e-6	0	8	9e-6
chr22-022487462-AAAAAAAAAAAAAAAT-*	chr22	22487462	AAAAAAAAAAAAAAAT	*	354	PASS	0	none	0.04418000000000002	0	8	0.04418000000000002
chr22-022487462-AAAAAAAAAAAAAAAT-A	chr22	22487462	AAAAAAAAAAAAAAAT	A	354	PASS	0	none	0	0	8	1e-6
chr22-022487462-AAAAAAAAAAAAAAAT-TAAAAAAAAAAAAAAT	chr22	22487462	AAAAAAAAAAAAAAAT	TAAAAAAAAAAAAAAT	354	PASS	0	none	1.6699999999999994e-4	0	8	1.6699999999999994e-4
chr22-022487463-A-*	chr22	22487463	A	*	276	PASS	0	none	0.00568	0	8	0.00568
chr22-022487463-A-T	chr22	22487463	A	T	276	PASS	0	none	1.27e-4	0	8	1.27e-4
chr22-022487503-CTT-*	chr22	22487503	CTT	*	379595	PASS	0	none	0	0	110	1e-6
chr22-022487503-CTT-ATT	chr22	22487503	CTT	ATT	379595	PASS	0	none	0	0	110	1e-6
chr22-022487503-CTT-C	chr22	22487503	CTT	C	379595	PASS	0.29194	sas	0.04830200000000002	6	110	0.29194
chr22-022487505-TTTTC-*	chr22	22487505	TTTTC	*	5546.97	PASS	0	none	0.04835000000000002	6	126	0.04835000000000002
chr22-022487505-TTTTC-T	chr22	22487505	TTTTC	T	5546.97	PASS	4.5848e-4	eas	6.800000000000003e-4	0	126	6.800000000000003e-4
chr22-022487516-TCA-ACA	chr22	22487516	TCA	ACA	566684	PASS	0	none	0.08473600000000002	13	122	0.08473600000000002
chr22-022487516-TCA-T	chr22	22487516	TCA	T	566684	PASS	5.0733e-4	nfe	6.100000000000004e-4	0	122	6.100000000000004e-4
chr22-022487516-TCA-TCACA	chr22	22487516	TCA	TCACA	566684	PASS	0	none	2.5100000000000014e-4	0	122	2.5100000000000014e-4
chr22-022487682-G-A	chr22	22487682	G	A	317211	PASS	0.032407	sas	0.018621	2	134	0.032407
chr22-022487779-T-G	chr22	22487779	T	G	5479	PASS	2.148e-5	nfe	3.6999999999999985e-5	1	134	3.6999999999999985e-5
chr22-022487881-C-T	chr22	22487881	C	T	6968442	PASS	0.28903	sas	0.13538200000000003	11	134	0.28903
chr22-022488159-C-T	chr22	22488159	C	T	1530019	PASS	0.073823	afr	0.018621	4	134	0.073823
chr22-022488339-T-C	chr22	22488339	T	C	225162	PASS	0.0039817	nfe	0.002339	1	134	0.0039817
chr22-022488632-G-T	chr22	22488632	G	T	10823953	PASS	0.28888	sas	0.130809	10	134	0.28888
chr22-022488793-T-C	chr22	22488793	T	C	14222718	PASS	0.32261	sas	0.185467	13	134	0.32261
chr22-022489216-C-A	chr22	22489216	C	A	1139	PASS	0	none	4.05e-4	2	128	4.05e-4
chr22-022513632-C-G	chr22	22513632	C	G	675169	PASS	0.47168	afr	0.210434	5	22	0.47168
chr22-022513693-A-G	chr22	22513693	A	G	1634277	PASS	0.65893	afr	0.3196189999999993	20	92	0.65893
chr22-022513766-G-A	chr22	22513766	G	A	2812572	PASS	0.67378	afr	0.33919099999999996	35	134	0.67378
chr22-022513804-C-T	chr22	22513804	C	T	3004214	PASS	0.4959	eas	0.26673499999999956	31	134	0.4959
chr22-022513887-A-G	chr22	22513887	A	G	6971086	PASS	0.6842	afr	0.364808	35	134	0.6842
chr22-022513982-G-*	chr22	22513982	G	*	123571	PASS	0	none	0	0	134	1e-6
chr22-022513982-G-A	chr22	22513982	G	A	123571	PASS	0.0079548	nfe	0.00388	1	134	0.0079548
chr22-022513992-G-*	chr22	22513992	G	*	1072708	PASS	0	none	0	0	134	1e-6
chr22-022513992-G-A	chr22	22513992	G	A	1072708	PASS	0.048628	mid	0.03567200000000001	2	134	0.048628
chr22-022514169-T-A	chr22	22514169	T	A	31425723	PASS	0.0119	eas	8.9e-5	0	134	0.0119
chr22-022514169-T-G	chr22	22514169	T	G	31425723	PASS	0.70114	afr	0.3818079999999997	35	134	0.70114
chr22-022514173-C-G	chr22	22514173	C	G	31834514	PASS	0.70115	afr	0.3819969999999997	35	134	0.70115
chr22-022514268-TG-T	chr22	22514268	TG	T	52287.97	PASS	0.0012204	nfe	5.41e-4	1	134	0.0012204
chr22-022514449-A-G	chr22	22514449	A	G	46261901	PASS	0.70103	afr	0.3821049999999997	35	134	0.70103
chr22-022514452-A-G	chr22	22514452	A	G	46374987	PASS	0.70115	afr	0.3820779999999997	35	134	0.70115
chr22-022514761-C-T	chr22	22514761	C	T	2617002	PASS	0.049851	mid	0.03394200000000001	2	134	0.049851
chr22-022514799-C-G	chr22	22514799	C	G	32556687	PASS	0.0010926	sas	9e-6	0	134	0.0010926
chr22-022514799-C-T	chr22	22514799	C	T	32556687	PASS	0.70112	afr	0.3824019999999997	35	134	0.70112
chr22-022514885-G-C	chr22	22514885	G	C	45998997	PASS	0.70156	afr	0.3823479999999997	35	134	0.70156
chr22-022514894-C-T	chr22	22514894	C	T	46175864	PASS	0.70116	afr	0.3823209999999997	35	134	0.70116
chr22-022515196-A-G	chr22	22515196	A	G	309059	PASS	0.0071766	nfe	0.004033	2	134	0.0071766
chr22-022515203-G-C	chr22	22515203	G	C	3848	PASS	1.093e-5	nfe	0	0	134	1.093e-5
chr22-022515203-G-T	chr22	22515203	G	T	3848	PASS	1.94e-6	nfe	0	1	134	1.94e-6
chr22-022515214-G-A	chr22	22515214	G	A	41513956	PASS	0.70118	afr	0.38248299999999974	35	134	0.70118
chr22-022515221-G-T	chr22	22515221	G	T	42429993	PASS	0.70118	afr	0.38248299999999974	35	134	0.70118
chr22-022515224-C-T	chr22	22515224	C	T	41708886	PASS	0.70116	afr	0.38245599999999974	35	134	0.70116
chr22-022515325-C-G	chr22	22515325	C	G	23019985	PASS	0.50667	eas	0.29581199999999963	31	134	0.50667
chr22-022515325-C-T	chr22	22515325	C	T	23019985	PASS	0.0063677	afr	2.5100000000000014e-4	0	134	0.0063677
chr22-022515418-A-C	chr22	22515418	A	C	27074330	PASS	0.70138	afr	0.3829429999999997	35	134	0.70138
chr22-022515739-C-T	chr22	22515739	C	T	7784711	PASS	0.63979	amr	0.43987999999999994	70	134	0.63979
chr22-022515823-G-A	chr22	22515823	G	A	8985749	PASS	0.90588	amr	0.7984180000000005	119	134	0.90588
chr22-022515823-G-C	chr22	22515823	G	C	8985749	PASS	0	none	0	0	134	1e-6
chr22-022547551-GATGA-G	chr22	22547551	GATGA	G	24342	PASS	0.012058	nfe	0.006475	0	0	0.012058
chr22-022547551-GATGA-TATGA	chr22	22547551	GATGA	TATGA	24342	PASS	0	none	0	0	0	1e-6
chr22-022547644-T-C	chr22	22547644	T	C	229895	PASS	0.2345	eas	0.06769800000000001	0	6	0.2345
chr22-022547848-T-G	chr22	22547848	T	G	1520982	PASS	0.37564	afr	0.10838800000000004	4	134	0.37564
chr22-022547856-ACTC-A	chr22	22547856	ACTC	A	290318.97	PASS	0.027848	mid	0.01495899999999998	1	134	0.027848
chr22-022547880-C-CCCCAACTTCCCCTTTTTT	chr22	22547880	C	CCCCAACTTCCCCTTTTTT	12461288	PASS	0	none	0	0	134	1e-6
chr22-022547880-C-T	chr22	22547880	C	T	12461288	PASS	0.8455	sas	0.7054700000000007	107	134	0.8455
chr22-022548025-T-C	chr22	22548025	T	C	13997	PASS	6.2011e-4	nfe	3.160000000000005e-4	2	134	6.2011e-4
chr22-022548070-A-G	chr22	22548070	A	G	35301161	PASS	0.9914	eas	0.8774660000000005	112	134	0.9914
chr22-022548130-G-A	chr22	22548130	G	A	247325	PASS	0.008034	nfe	0.004544	1	134	0.008034
chr22-022548330-G-A	chr22	22548330	G	A	75398580	PASS	0.94962	eas	0.8715060000000003	111	134	0.94962
chr22-022548370-C-T	chr22	22548370	C	T	74929435	PASS	0.94962	eas	0.8716140000000003	111	134	0.94962
chr22-022548511-G-A	chr22	22548511	G	A	100861	PASS	0.0079283	afr	8.930000000000006e-4	0	134	0.0079283
chr22-022548511-G-C	chr22	22548511	G	C	100861	PASS	0.0096953	afr	3.820000000000003e-4	1	134	0.0096953
chr22-022548659-G-T	chr22	22548659	G	T	17619163	PASS	0.62812	sas	0.5123430000000007	70	134	0.62812
chr22-022548752-C-T	chr22	22548752	C	T	95124	PASS	0.055258	amr	0.003906	1	134	0.055258
chr22-022548773-C-*	chr22	22548773	C	*	22014132	PASS	0	none	0	0	134	1e-6
chr22-022548773-C-A	chr22	22548773	C	A	22014132	PASS	0.94849000000000006	eas	0.844848	111	134	0.94849000000000006
chr22-022549833-C-T	chr22	22549833	C	T	178573	PASS	0.0070989	nfe	0.002892	1	134	0.0070989
chr22-022549881-G-A	chr22	22549881	G	A	67253	PASS	0.0012365	nfe	8.930000000000006e-4	1	134	0.0012365
chr22-022549892-G-A	chr22	22549892	G	A	177934	PASS	0.0034661	nfe	0.00214	1	134	0.0034661
chr22-022549892-G-C	chr22	22549892	G	C	177934	PASS	7.41e-6	amr	9e-6	0	134	9e-6
chr22-022549920-A-G	chr22	22549920	A	G	1185980	PASS	0.031733	mid	0.01527499999999999	1	134	0.031733
chr22-022550027-T-C	chr22	22550027	T	C	2709013	PASS	0.045917	nfe	0.03224100000000002	6	134	0.045917
chr22-022550092-A-G	chr22	22550092	A	G	35500	PASS	2.4757e-4	nfe	2.9400000000000004e-4	1	134	2.9400000000000004e-4
chr22-022550398-G-A	chr22	22550398	G	A	4049	PASS	1.961e-5	nfe	3.6999999999999985e-5	1	134	3.6999999999999985e-5
chr22-022550459-G-A	chr22	22550459	G	A	277272	PASS	0.085102	afr	0.00953699999999999	1	134	0.085102
chr22-022550616-C-A	chr22	22550616	C	A	60869	PASS	0.0053426	nfe	0.002364	1	134	0.0053426
chr22-022550972-A-T	chr22	22550972	A	T	809165	PASS	0.031849	nfe	0.01954500000000001	4	134	0.031849
chr22-022556814-A-G	chr22	22556814	A	G	22900914	PASS	0.75516	eas	0.6218380000000002	73	134	0.75516
chr22-022556904-G-A	chr22	22556904	G	A	118126	PASS	6.893e-5	nfe	0	0	134	6.893e-5
chr22-022556904-G-T	chr22	22556904	G	T	118126	PASS	0.059202	amr	0.003753	1	134	0.059202
chr22-022556943-G-A	chr22	22556943	G	A	16580135	PASS	0.75492	eas	0.6209180000000003	73	134	0.75492
chr22-022556943-G-C	chr22	22556943	G	C	16580135	PASS	0	none	0	0	134	1e-6
chr22-022556944-A-G	chr22	22556944	A	G	16591236	PASS	0.75502	eas	0.6209720000000003	73	134	0.75502
chr22-022556994-A-G	chr22	22556994	A	G	9479279	PASS	0.75411	eas	0.6185560000000002	71	132	0.75411
chr22-022557218-A-ACTC	chr22	22557218	A	ACTC	4291934.97	PASS	0	none	0	0	16	1e-6
chr22-022557218-A-ACTG	chr22	22557218	A	ACTG	4291934.97	PASS	0.71544	eas	0.5264800000000006	10	16	0.71544
chr22-022557242-C-A	chr22	22557242	C	A	3003703	PASS	2.7351e-4	eas	5.2999999999999994e-5	0	4	2.7351e-4
chr22-022557242-C-CA	chr22	22557242	C	CA	3003703	PASS	0.70624	eas	0.5083530000000005	2	4	0.70624
chr22-022557242-C-CT	chr22	22557242	C	CT	3003703	PASS	0	none	0	0	4	1e-6
chr22-022557485-T-*	chr22	22557485	T	*	712866	PASS	0	none	0	0	0	1e-6
chr22-022557485-T-C	chr22	22557485	T	C	712866	PASS	0.89767	nfe	0.3496699999999997	0	0	0.89767
chr22-022557485-T-G	chr22	22557485	T	G	712866	PASS	0	none	9e-6	0	0	9e-6
chr22-022557585-A-G	chr22	22557585	A	G	115733	PASS	0.25388	nfe	0.07508000000000002	0	0	0.25388
chr22-022557713-C-A	chr22	22557713	C	A	58089	PASS	0.36818	nfe	0.056036999999999997	0	0	0.36818
chr22-022559001-G-A	chr22	22559001	G	A	373763	PASS	0.25316	nfe	0.10074200000000004	0	0	0.25316
chr22-022562839-CTTT-C	chr22	22562839	CTTT	C	291852.97	PASS	0	none	0	0	0	1e-6
chr22-022562839-CTTT-CT	chr22	22562839	CTTT	CT	291852.97	PASS	0	none	7.710000000000004e-4	0	0	7.710000000000004e-4
chr22-022562839-CTTT-CTT	chr22	22562839	CTTT	CTT	291852.97	PASS	0	none	0.082986	0	0	0.082986
chr22-022562839-CTTT-CTTTT	chr22	22562839	CTTT	CTTTT	291852.97	PASS	0	none	0.027361	0	0	0.027361
chr22-022562839-CTTT-CTTTTT	chr22	22562839	CTTT	CTTTTT	291852.97	PASS	0	none	4.710000000000004e-4	0	0	4.710000000000004e-4
chr22-022562839-CTTT-CTTTTTT	chr22	22562839	CTTT	CTTTTTT	291852.97	PASS	0	none	2.2000000000000003e-5	0	0	2.2000000000000003e-5
chr22-022562840-T-*	chr22	22562840	T	*	182	PASS	0	none	0.08389500000000001	0	0	0.08389500000000001
chr22-022562840-T-A	chr22	22562840	T	A	182	PASS	0.0020956	sas	0	0	0	0.0020956
chr22-022562840-T-TC	chr22	22562840	T	TC	182	PASS	0	none	0	0	0	1e-6
chr22-022563968-T-C	chr22	22563968	T	C	5847859	PASS	0.99415	nfe	0.6105700000000007	0	0	0.99415
chr22-022564042-C-*	chr22	22564042	C	*	1899371	PASS	0	none	0	0	0	1e-6
chr22-022564042-C-T	chr22	22564042	C	T	1899371	PASS	0.51393	nfe	0.27665899999999954	0	0	0.51393
chr22-022579874-C-T	chr22	22579874	C	T	948	PASS	2.31e-5	nfe	0	1	134	2.31e-5
chr22-022579964-C-G	chr22	22579964	C	G	69717	PASS	0.0033832	afr	0.00132599999999999	2	134	0.0033832
chr22-022579995-C-G	chr22	22579995	C	G	498262	PASS	0.1118	afr	0.01443399999999999	2	134	0.1118
chr22-022580176-G-C	chr22	22580176	G	C	10558269	PASS	0.23853	nfe	0.225882	36	134	0.23853
chr22-022580286-A-T	chr22	22580286	A	T	8560753	PASS	0.42959	eas	0.176817	17	134	0.42959
chr22-022580334-G-A	chr22	22580334	G	A	7757321	PASS	0.54266	eas	0.205494	16	134	0.54266
chr22-022580414-C-T	chr22	22580414	C	T	4296362	PASS	0.23784	nfe	0.225936	36	134	0.23784
chr22-022580424-C-T	chr22	22580424	C	T	3670118	PASS	0.54249	eas	0.20592600000000005	17	134	0.54249
chr22-022588139-C-*	chr22	22588139	C	*	4833239	PASS	0	none	0	0	134	1e-6
chr22-022588139-C-T	chr22	22588139	C	T	4833239	PASS	0.54608	eas	0.15042500000000003	13	134	0.54608
chr22-022588140-G-A	chr22	22588140	G	A	2945562	PASS	0.002571	afr	2.2000000000000003e-5	0	134	0.002571
chr22-022588140-G-T	chr22	22588140	G	T	2945562	PASS	0.1921	afr	0.09391400000000004	16	134	0.1921
chr22-022588299-G-A	chr22	22588299	G	A	2908806	PASS	0.065076	nfe	0.05311500000000001	6	134	0.065076
chr22-022588424-C-T	chr22	22588424	C	T	473455	PASS	0.077068	afr	0.00836599999999999	1	134	0.077068
chr22-022588588-G-A	chr22	22588588	G	A	138637	PASS	1.968e-5	afr	9e-6	0	134	1.968e-5
chr22-022588588-G-T	chr22	22588588	G	T	138637	PASS	0.0041644	nfe	0.00219	1	134	0.0041644
chr22-022604504-G-A	chr22	22604504	G	A	782372	PASS	0.28022	sas	0.15561500000000003	29	120	0.28022
chr22-022604526-CT-C	chr22	22604526	CT	C	1194808.97	PASS	0.44556	eas	0.207114	24	120	0.44556
chr22-022604620-C-T	chr22	22604620	C	T	19115	PASS	0.0030903	mid	0.00254	1	134	0.0030903
chr22-022605141-G-T	chr22	22605141	G	T	1137	PASS	0	none	2.08e-4	0	0	2.08e-4
chr22-022629925-A-G	chr22	22629925	A	G	5306641	PASS	0.69073	eas	0.5153720000000006	64	130	0.69073
chr22-022630091-A-T	chr22	22630091	A	T	1055	VQSRTrancheSNP99.95to100.00	1.8493e-4	nfe	0	1	134	1.8493e-4
chr22-022630104-G-A	chr22	22630104	G	A	11228119	VQSRTrancheSNP99.90to99.95	0.67975	amr	0.5090160000000006	65	134	0.67975
chr22-022630837-T-A	chr22	22630837	T	A	331	VQSRTrancheSNP99.80to99.90	1.4026e-4	afr	3.3700000000000044e-4	0	24	3.3700000000000044e-4
chr22-022630866-G-A	chr22	22630866	G	A	227	VQSRTrancheSNP99.80to99.90	0	none	0	1	90	1e-6
chr22-022630913-A-C	chr22	22630913	A	C	1671307	VQSRTrancheSNP99.80to99.90	1.5138e-4	nfe	7.099999999999998e-5	1	108	1.5138e-4
chr22-022630913-A-G	chr22	22630913	A	G	1671307	VQSRTrancheSNP99.80to99.90	0.11551	eas	0.19080300000000003	14	108	0.19080300000000003
chr22-022630997-A-G	chr22	22630997	A	G	6386082	VQSRTrancheSNP99.95to100.00	0.55699	eas	0.444711	54	122	0.55699
chr22-022631167-G-A	chr22	22631167	G	A	37534	VQSRTrancheSNP99.70to99.80	0.0037153	nfe	0.003394	1	102	0.0037153
chr22-022632318-G-A	chr22	22632318	G	A	429705	PASS	0.082771	sas	0.023353	1	134	0.082771
chr22-022632361-T-C	chr22	22632361	T	C	42814	PASS	0.0063676	afr	0.00189099999999999	1	130	0.0063676
chr22-022632450-G-A	chr22	22632450	G	A	299498	PASS	4.409e-5	amr	0	0	134	4.409e-5
chr22-022632450-G-C	chr22	22632450	G	C	299498	PASS	0.021577	eas	0.01319999999999998	2	134	0.021577
chr22-022632469-T-C	chr22	22632469	T	C	4628292	PASS	0.36742	afr	0.204632	20	134	0.36742
chr22-022632512-G-A	chr22	22632512	G	A	2840	VQSRTrancheSNP99.80to99.90	2.8748e-4	eas	0.00147299999999999	0	130	0.00147299999999999
chr22-022632512-G-C	chr22	22632512	G	C	2840	VQSRTrancheSNP99.80to99.90	3.5867e-4	afr	0	0	130	3.5867e-4
chr22-022632536-T-C	chr22	22632536	T	C	1920603	VQSRTrancheSNP99.70to99.80	0.25002	afr	0.17719400000000002	20	134	0.25002
chr22-022633455-G-T	chr22	22633455	G	T	13550652	VQSRTrancheSNP99.90to99.95	0.70138	eas	0.49749099999999946	64	132	0.70138
chr22-022633460-G-A	chr22	22633460	G	A	13826587	VQSRTrancheSNP99.80to99.90	0.70249	eas	0.49708499999999944	64	132	0.70249
chr22-022633461-C-T	chr22	22633461	C	T	13890792	VQSRTrancheSNP99.80to99.90	0.705	eas	0.4981399999999994	64	132	0.705
chr22-022633504-A-G	chr22	22633504	A	G	1197661	VQSRTrancheSNP99.90to99.95	0.12268	amr	0.07246000000000002	14	134	0.12268
chr22-022633620-C-T	chr22	22633620	C	T	71598	PASS	0.0066976	mid	0.002364	1	134	0.0066976
chr22-022633642-G-C	chr22	22633642	G	C	170212	PASS	0.020796	sas	0.005828	3	134	0.020796
chr22-022633654-G-A	chr22	22633654	G	A	524	PASS	0	none	0	1	134	1e-6
chr22-022634490-A-G	chr22	22634490	A	G	94701	ExcessHet	0.060805	afr	0.04414300000000002	3	88	0.060805
chr22-022634502-C-T	chr22	22634502	C	T	435044	ExcessHet	0.36773	eas	0.172243	29	72	0.36773
chr22-022634563-G-A	chr22	22634563	G	A	46014	VQSRTrancheSNP99.70to99.80	0.0011181	sas	0.01358899999999999	3	122	0.01358899999999999
chr22-022634572-G-A	chr22	22634572	G	A	821255	ExcessHet	0.18154	afr	0.159199	9	96	0.18154
chr22-022634578-G-A	chr22	22634578	G	A	2391185	ExcessHet	0.44621	eas	0.35665699999999984	47	110	0.44621
chr22-022634578-G-GACCC	chr22	22634578	G	GACCC	2391185	ExcessHet	3.25e-6	nfe	0	0	110	3.25e-6
chr22-022634641-C-T	chr22	22634641	C	T	995563	ExcessHet	0.080759	eas	0.096019	19	128	0.096019
chr22-022634645-C-T	chr22	22634645	C	T	924504	ExcessHet	0.079516	eas	0.09457400000000002	19	130	0.09457400000000002
chr22-022634646-G-A	chr22	22634646	G	A	8498	VQSRTrancheSNP99.80to99.90	0.0066505	afr	0.00179199999999999	1	130	0.0066505
chr22-022634654-C-T	chr22	22634654	C	T	27375	VQSRTrancheSNP99.70to99.80	0.0036383	nfe	0.01324799999999998	1	122	0.01324799999999998
chr22-022634694-C-G	chr22	22634694	C	G	20565	VQSRTrancheSNP99.80to99.90	0	none	0	0	130	1e-6
chr22-022634694-C-T	chr22	22634694	C	T	20565	VQSRTrancheSNP99.80to99.90	0.0039881	sas	0.01086699999999999	3	130	0.01086699999999999
chr22-022634695-C-G	chr22	22634695	C	G	515826	ExcessHet	0.26479	eas	0.177098	20	86	0.26479
chr22-022634750-GT-AT	chr22	22634750	GT	AT	5080231	ExcessHet	0	none	3.6999999999999985e-5	0	100	3.6999999999999985e-5
chr22-022634750-GT-G	chr22	22634750	GT	G	5080231	ExcessHet	0	none	3.6999999999999985e-5	0	100	3.6999999999999985e-5
chr22-022634750-GT-TT	chr22	22634750	GT	TT	5080231	ExcessHet	0	none	0.4795449999999995	37	100	0.4795449999999995
chr22-022634795-CT-C	chr22	22634795	CT	C	49372.97	VQSRTrancheINDEL99.90to99.95	0.011883	sas	0.01241899999999998	1	76	0.01241899999999998
chr22-022634798-TTCCCCCGA-ATCCCCCGA	chr22	22634798	TTCCCCCGA	ATCCCCCGA	49584	VQSRTrancheINDEL99.90to99.95	0	none	0.01239299999999998	1	74	0.01239299999999998
chr22-022634798-TTCCCCCGA-T	chr22	22634798	TTCCCCCGA	T	49584	VQSRTrancheINDEL99.90to99.95	0	none	2.2000000000000003e-5	0	74	2.2000000000000003e-5
chr22-022634804-C-*	chr22	22634804	C	*	42510	VQSRTrancheSNP99.70to99.80	0	none	2.2000000000000003e-5	0	66	2.2000000000000003e-5
chr22-022634804-C-T	chr22	22634804	C	T	42510	VQSRTrancheSNP99.70to99.80	0.0073378	sas	0.01291299999999999	0	66	0.01291299999999999
chr22-022635031-G-A	chr22	22635031	G	A	6177403	VQSRTrancheSNP99.95to100.00	0.70385	amr	0.5101350000000006	26	86	0.70385
chr22-022635065-C-G	chr22	22635065	C	G	4823288	PASS	0	none	0	0	104	1e-6
chr22-022635065-C-T	chr22	22635065	C	T	4823288	PASS	0.44459	amr	0.3066339999999995	22	104	0.44459
chr22-022635081-G-A	chr22	22635081	G	A	21721	VQSRTrancheSNP99.80to99.90	0.001635	afr	0.00142299999999999	2	110	0.001635
chr22-022635083-G-C	chr22	22635083	G	C	7079729	PASS	0.61429	eas	0.46887299999999943	35	98	0.61429
chr22-022635083-G-T	chr22	22635083	G	T	7079729	PASS	2.2886e-4	sas	5.2999999999999994e-5	0	98	2.2886e-4
chr22-022635111-T-C	chr22	22635111	T	C	3685978	PASS	0.51405	eas	0.3937869999999994	22	84	0.51405
chr22-022635169-G-A	chr22	22635169	G	A	1800896	PASS	0.046275	amr	0.007262	0	68	0.046275
chr22-022635169-G-C	chr22	22635169	G	C	1800896	PASS	0.45688	amr	0.29994499999999985	11	68	0.45688
chr22-022635176-T-G	chr22	22635176	T	G	42294	PASS	0.03869	eas	0.011356	0	104	0.03869
chr22-022635182-G-A	chr22	22635182	G	A	30390	PASS	0.018918	eas	0.01187899999999999	0	104	0.018918
chr22-022635226-T-C	chr22	22635226	T	C	1071207	VQSRTrancheSNP99.90to99.95	0.22541	afr	0.119982	3	96	0.22541
chr22-022635228-G-C	chr22	22635228	G	C	16863	PASS	0.0013028	amr	0.006028	0	98	0.006028
chr22-022635232-G-A	chr22	22635232	G	A	1138323	VQSRTrancheSNP99.95to100.00	0.19816	afr	0.110256	3	94	0.19816
chr22-022635232-G-T	chr22	22635232	G	T	1138323	VQSRTrancheSNP99.95to100.00	3.3809e-4	amr	0.002138	0	94	0.002138
chr22-022635235-G-C	chr22	22635235	G	C	1173053	VQSRTrancheSNP99.90to99.95	0.2255	afr	0.115384	3	94	0.2255
chr22-022635254-T-C	chr22	22635254	T	C	23763778	PASS	0.9827	eas	0.391134	64	96	0.9827
chr22-022635263-G-A	chr22	22635263	G	A	8780161	VQSRTrancheSNP99.95to100.00	0.20723	nfe	0.109636	20	102	0.20723
chr22-022635320-A-T	chr22	22635320	A	T	102950	VQSRTrancheSNP99.70to99.80	0.0055588	mid	0.020912	2	122	0.020912
chr22-022635326-T-C	chr22	22635326	T	C	39491	VQSRTrancheSNP99.80to99.90	0.0047037	afr	0.00164399999999999	2	128	0.0047037
chr22-022635431-C-A	chr22	22635431	C	A	18910615	VQSRTrancheSNP99.90to99.95	0.736	amr	0.5455680000000007	28	92	0.736
chr22-022635431-C-G	chr22	22635431	C	G	18910615	VQSRTrancheSNP99.90to99.95	0.0059103	afr	0.00154399999999999	0	92	0.0059103
chr22-022635920-G-A	chr22	22635920	G	A	2637438	ExcessHet	0.56691	eas	0.2917769999999996	0	0	0.56691
chr22-022635920-G-C	chr22	22635920	G	C	2637438	ExcessHet	4.2354e-4	sas	0.00151599999999999	0	0	0.00151599999999999
chr22-022635927-T-A	chr22	22635927	T	A	252	VQSRTrancheSNP99.80to99.90	0	none	1.27e-4	0	0	1.27e-4
chr22-022635927-T-C	chr22	22635927	T	C	252	VQSRTrancheSNP99.80to99.90	2.897e-5	sas	2.2000000000000003e-5	0	0	2.897e-5
chr22-022635927-T-G	chr22	22635927	T	G	252	VQSRTrancheSNP99.80to99.90	0	none	9e-6	0	0	9e-6
chr22-022635970-G-A	chr22	22635970	G	A	212120	PASS	0.038757	eas	0.01015699999999999	0	18	0.038757
chr22-022635980-G-A	chr22	22635980	G	A	237751	PASS	0.041202	eas	0.01036599999999999	0	20	0.041202
chr22-022635981-G-A	chr22	22635981	G	A	94573	VQSRTrancheSNP99.90to99.95	0.021215	sas	0.018827	0	20	0.021215
chr22-022635982-G-A	chr22	22635982	G	A	66406	VQSRTrancheSNP99.80to99.90	0.0066704	afr	0.00397	0	18	0.0066704
chr22-022636000-TC-T	chr22	22636000	TC	T	2275113.97	VQSRTrancheINDEL99.50to99.90	0.17478	eas	0.12540400000000002	3	24	0.17478
chr22-022636023-C-T	chr22	22636023	C	T	6440975	PASS	0.6323	eas	0.338775	7	42	0.6323
chr22-022636024-C-A	chr22	22636024	C	A	8316087	VQSRTrancheSNP99.80to99.90	2.049e-5	nfe	0	0	36	2.049e-5
chr22-022636024-C-G	chr22	22636024	C	G	8316087	VQSRTrancheSNP99.80to99.90	0.70927	eas	0.3709799999999995	7	36	0.70927
chr22-022636053-T-C	chr22	22636053	T	C	553786	ExcessHet	0.2563	afr	0.0771	3	72	0.2563
chr22-022636056-G-A	chr22	22636056	G	A	5669776	ExcessHet	0.52923	eas	0.35820699999999983	17	64	0.52923
chr22-022636056-G-C	chr22	22636056	G	C	5669776	ExcessHet	6.71e-6	sas	0	0	64	6.71e-6
chr22-022636056-G-T	chr22	22636056	G	T	5669776	ExcessHet	0	none	0	0	64	1e-6
chr22-022636121-A-G	chr22	22636121	A	G	46182	PASS	0.008139	sas	0.01237299999999998	1	94	0.01237299999999998
chr22-022636140-C-G	chr22	22636140	C	G	6294	PASS	7.7786e-4	afr	2.720000000000003e-4	0	88	7.7786e-4
chr22-022636140-C-T	chr22	22636140	C	T	6294	PASS	1.047e-4	nfe	0.00103499999999999	1	88	0.00103499999999999
chr22-022636145-G-A	chr22	22636145	G	A	4074383	ExcessHet	0.49059	eas	0.34915099999999955	22	76	0.49059
chr22-022636145-G-C	chr22	22636145	G	C	4074383	ExcessHet	0	none	0	0	76	1e-6
chr22-022636164-C-T	chr22	22636164	C	T	670003	ExcessHet	0.0988	afr	0.04335100000000001	2	72	0.0988
chr22-022636178-C-T	chr22	22636178	C	T	1126623	ExcessHet	0.25139	afr	0.07044700000000001	2	62	0.25139
chr22-022636186-T-C	chr22	22636186	T	C	2460707	ExcessHet	0.41462	eas	0.237949	9	52	0.41462
chr22-022636210-G-A	chr22	22636210	G	A	2311697	ExcessHet	0.30289	eas	0.228958	2	26	0.30289
chr22-022636293-T-A	chr22	22636293	T	A	1136968	VQSRTrancheSNP99.80to99.90	0	none	0	0	24	1e-6
chr22-022636293-T-C	chr22	22636293	T	C	1136968	VQSRTrancheSNP99.80to99.90	0.40637	eas	0.203779	1	24	0.40637
chr22-022642679-C-T	chr22	22642679	C	T	16861839	PASS	0.25405	sas	0.165611	21	134	0.25405
chr22-022642832-C-G	chr22	22642832	C	G	66733902	VQSRTrancheSNP99.90to99.95	0.95781	eas	0.7246690000000005	87	134	0.95781
chr22-022642832-C-T	chr22	22642832	C	T	66733902	VQSRTrancheSNP99.90to99.95	0	none	0	0	134	1e-6
chr22-022642972-G-C	chr22	22642972	G	C	12721618	VQSRTrancheSNP99.80to99.90	0.19302	sas	0.144261	24	134	0.19302
chr22-022643166-T-C	chr22	22643166	T	C	291299	VQSRTrancheSNP99.80to99.90	0.035476	eas	0.008391	2	134	0.035476
chr22-022643257-C-T	chr22	22643257	C	T	2317660	ExcessHet	0.064429	eas	0.11339400000000002	18	128	0.11339400000000002
chr22-022643275-C-T	chr22	22643275	C	T	1522873	PASS	0.032589	eas	0.094886	14	126	0.094886
chr22-022643348-T-C	chr22	22643348	T	C	943039	VQSRTrancheSNP99.90to99.95	0.019489	mid	0.02424900000000001	0	128	0.02424900000000001
chr22-022643348-T-G	chr22	22643348	T	G	943039	VQSRTrancheSNP99.90to99.95	0.0017609	afr	4.500000000000005e-4	0	128	0.0017609
chr22-022643396-A-C	chr22	22643396	A	C	998366	VQSRTrancheSNP99.80to99.90	0.028385	sas	0.01986	2	130	0.028385
chr22-022643467-A-C	chr22	22643467	A	C	494354	PASS	0	none	9e-6	0	128	9e-6
chr22-022643467-A-G	chr22	22643467	A	G	494354	PASS	0.022059	afr	0.031731	2	128	0.031731
chr22-022643467-A-T	chr22	22643467	A	T	494354	PASS	0	none	0	0	128	1e-6
chr22-022643564-T-C	chr22	22643564	T	C	158297	VQSRTrancheSNP99.80to99.90	0.010214	afr	0.002164	1	126	0.010214
chr22-022643679-T-*	chr22	22643679	T	*	227240	VQSRTrancheSNP99.80to99.90	0	none	9e-6	0	124	9e-6
chr22-022643679-T-C	chr22	22643679	T	C	227240	VQSRTrancheSNP99.80to99.90	0.057986	afr	0.01259299999999999	1	124	0.057986
chr22-022643688-G-A	chr22	22643688	G	A	129966	VQSRTrancheSNP99.90to99.95	0.004362	sas	0.002389	2	130	0.004362
chr22-022643688-G-T	chr22	22643688	G	T	129966	VQSRTrancheSNP99.90to99.95	3.4135e-4	sas	3.6999999999999985e-5	0	130	3.4135e-4
chr22-022643699-C-T	chr22	22643699	C	T	41106	PASS	0.0074128	amr	0.005595	0	128	0.0074128
chr22-022643721-A-G	chr22	22643721	A	G	881703	PASS	0.021988	sas	0.01366999999999999	1	128	0.021988
chr22-022643731-G-A	chr22	22643731	G	A	396885	VQSRTrancheSNP99.70to99.80	0.0098918	nfe	0.006498	1	126	0.0098918
chr22-022643769-T-G	chr22	22643769	T	G	197045	VQSRTrancheSNP99.70to99.80	0.0074256	nfe	0.00943099999999999	3	128	0.00943099999999999
chr22-022643827-C-G	chr22	22643827	C	G	44981	VQSRTrancheSNP99.80to99.90	1.439e-5	nfe	2.2000000000000003e-5	0	134	2.2000000000000003e-5
chr22-022643827-C-T	chr22	22643827	C	T	44981	VQSRTrancheSNP99.80to99.90	0.0017423	afr	0.00149699999999999	1	134	0.0017423
chr22-022643880-G-A	chr22	22643880	G	A	121112	PASS	8.087e-5	eas	0	0	134	8.087e-5
chr22-022643880-G-C	chr22	22643880	G	C	121112	PASS	0.0016174	nfe	0.00122899999999999	1	134	0.0016174
chr22-022643906-C-A	chr22	22643906	C	A	512819	ExcessHet	0	none	0	0	124	1e-6
chr22-022643906-C-G	chr22	22643906	C	G	512819	ExcessHet	0.080914	afr	0.04088100000000001	2	124	0.080914
chr22-022644030-G-C	chr22	22644030	G	C	149832	PASS	0.078994	afr	0.036363	2	106	0.078994
chr22-022644135-A-G	chr22	22644135	A	G	12493520	PASS	0.55736	sas	0.394535	47	116	0.55736
chr22-022644196-C-G	chr22	22644196	C	G	208664	VQSRTrancheSNP99.80to99.90	0.010874	mid	0.006728	2	116	0.010874
chr22-022644201-C-*	chr22	22644201	C	*	33405	VQSRTrancheSNP99.90to99.95	0	none	0	0	114	1e-6
chr22-022644201-C-G	chr22	22644201	C	G	33405	VQSRTrancheSNP99.90to99.95	0.0025145	afr	0.002488	2	114	0.0025145
chr22-022644216-C-G	chr22	22644216	C	G	87892	VQSRTrancheSNP99.90to99.95	0.0069409	sas	0.003268	2	98	0.0069409
chr22-022644216-C-T	chr22	22644216	C	T	87892	VQSRTrancheSNP99.90to99.95	3.5289e-4	sas	9e-6	0	98	3.5289e-4
chr22-022644262-T-C	chr22	22644262	T	C	517168	VQSRTrancheSNP99.90to99.95	0.086585	amr	0.111848	0	70	0.111848
chr22-022644263-G-A	chr22	22644263	G	A	3873730	PASS	0.28261	eas	0.15846000000000002	15	68	0.28261
chr22-022644267-A-G	chr22	22644267	A	G	379897	VQSRTrancheSNP99.80to99.90	0.017299	amr	0.088632	0	58	0.088632
chr22-022644293-G-C	chr22	22644293	G	C	5986408	PASS	0.89884	eas	0.3649229999999994	10	34	0.89884
chr22-022644524-C-A	chr22	22644524	C	A	361876	VQSRTrancheSNP99.70to99.80	0.44581	eas	0.132799	0	0	0.44581
chr22-022645941-T-C	chr22	22645941	T	C	157379	PASS	0.044169	amr	0.02129400000000001	1	6	0.044169
chr22-022645990-G-A	chr22	22645990	G	A	53580	PASS	0.0072662	nfe	0.006023	0	66	0.0072662
chr22-022646029-T-G	chr22	22646029	T	G	1096403	PASS	0.22847	sas	0.097608	14	110	0.22847
chr22-022646037-T-A	chr22	22646037	T	A	907604	PASS	0.19295	sas	0.06900200000000002	11	118	0.19295
chr22-022646091-A-G	chr22	22646091	A	G	415231	PASS	0.029832	nfe	0.023457	7	132	0.029832
chr22-022646145-T-C	chr22	22646145	T	C	1653393	VQSRTrancheSNP99.70to99.80	0.21579	afr	0.098977	13	130	0.21579
chr22-022646174-A-T	chr22	22646174	A	T	172327	VQSRTrancheSNP99.80to99.90	0.015462	afr	0.01238599999999998	1	132	0.015462
chr22-022646181-A-G	chr22	22646181	A	G	263248	VQSRTrancheSNP99.80to99.90	0.023583	afr	0.02282200000000001	2	132	0.023583
chr22-022646184-C-T	chr22	22646184	C	T	14283	VQSRTrancheSNP99.80to99.90	4.1144e-4	amr	4.270000000000005e-4	1	134	4.270000000000005e-4
chr22-022646241-T-C	chr22	22646241	T	C	347326	VQSRTrancheSNP99.80to99.90	0.017137	sas	0.027379	4	132	0.027379
chr22-022646243-G-A	chr22	22646243	G	A	2437105	VQSRTrancheSNP99.70to99.80	0.19762	sas	0.088922	14	134	0.19762
chr22-022646250-C-A	chr22	22646250	C	A	257623	VQSRTrancheSNP99.90to99.95	0	none	0	0	134	1e-6
chr22-022646250-C-T	chr22	22646250	C	T	257623	VQSRTrancheSNP99.90to99.95	0.017921	afr	0.01846300000000001	3	134	0.01846300000000001
chr22-022646259-G-A	chr22	22646259	G	A	235772	VQSRTrancheSNP99.90to99.95	0.01261	afr	0.01419599999999998	2	132	0.01419599999999998
chr22-022646277-T-TGCCCCCAG	chr22	22646277	T	TGCCCCCAG	136.97	VQSRTrancheINDEL99.50to99.90	1.585e-5	afr	0	1	126	1.585e-5
chr22-022646277-T-TGCCCCCAGGG	chr22	22646277	T	TGCCCCCAGGG	136.97	VQSRTrancheINDEL99.50to99.90	0	none	0	0	126	1e-6
chr22-022646279-T-*	chr22	22646279	T	*	4054926	VQSRTrancheINDEL99.50to99.90	0	none	0.00289	0	114	0.00289
chr22-022646279-T-C	chr22	22646279	T	C	4054926	VQSRTrancheINDEL99.50to99.90	0.24351	sas	0.17556300000000002	24	114	0.24351
chr22-022646279-T-TC	chr22	22646279	T	TC	4054926	VQSRTrancheINDEL99.50to99.90	5.506e-5	nfe	3.6999999999999985e-5	0	114	5.506e-5
chr22-022646279-T-TCCCCAGCC	chr22	22646279	T	TCCCCAGCC	4054926	VQSRTrancheINDEL99.50to99.90	1.697e-5	nfe	0	0	114	1.697e-5
chr22-022646279-T-TCCCCAGCCC	chr22	22646279	T	TCCCCAGCCC	4054926	VQSRTrancheINDEL99.50to99.90	1.67e-6	nfe	0	0	114	1.67e-6
chr22-022646279-T-TCCCCAGG	chr22	22646279	T	TCCCCAGG	4054926	VQSRTrancheINDEL99.50to99.90	2.35e-5	nfe	0	0	114	2.35e-5
chr22-022646279-T-TCCCCAGGC	chr22	22646279	T	TCCCCAGGC	4054926	VQSRTrancheINDEL99.50to99.90	8.836e-5	nfe	3.6999999999999985e-5	0	114	8.836e-5
chr22-022646279-T-TCCCCAGGCC	chr22	22646279	T	TCCCCAGGCC	4054926	VQSRTrancheINDEL99.50to99.90	4.641e-5	nfe	9e-6	0	114	4.641e-5
chr22-022646279-T-TCCCCAGGG	chr22	22646279	T	TCCCCAGGG	4054926	VQSRTrancheINDEL99.50to99.90	3.466e-5	eas	9e-6	0	114	3.466e-5
chr22-022646279-T-TCCCCGGGG	chr22	22646279	T	TCCCCGGGG	4054926	VQSRTrancheINDEL99.50to99.90	1.67e-6	nfe	0	0	114	1.67e-6
chr22-022646280-CCCCTCCCCACCCT-*	chr22	22646280	CCCCTCCCCACCCT	*	66875.97	VQSRTrancheINDEL97.00to99.00	0	none	0.00249	0	118	0.00249
chr22-022646280-CCCCTCCCCACCCT-C	chr22	22646280	CCCCTCCCCACCCT	C	66875.97	VQSRTrancheINDEL97.00to99.00	0.0025393	nfe	8.69e-4	1	118	0.0025393
chr22-022646280-CCCCTCCCCACCCT-CCCCAGGCCCTCCCCACCCT	chr22	22646280	CCCCTCCCCACCCT	CCCCAGGCCCTCCCCACCCT	66875.97	VQSRTrancheINDEL97.00to99.00	0	none	5.2999999999999994e-5	0	118	5.2999999999999994e-5
chr22-022646281-CCCTCCCCACCCT-*	chr22	22646281	CCCTCCCCACCCT	*	2967.97	VQSRTrancheINDEL99.00to99.50	0	none	8.68e-4	1	120	8.68e-4
chr22-022646281-CCCTCCCCACCCT-C	chr22	22646281	CCCTCCCCACCCT	C	2967.97	VQSRTrancheINDEL99.00to99.50	0.003205	eas	3.6999999999999985e-5	0	120	0.003205
chr22-022646281-CCCTCCCCACCCT-CCCAAGCCTCCCCACCCT	chr22	22646281	CCCTCCCCACCCT	CCCAAGCCTCCCCACCCT	2967.97	VQSRTrancheINDEL99.00to99.50	0	none	0	0	120	1e-6
chr22-022646281-CCCTCCCCACCCT-CCCAGGCCTCCCCACCCT	chr22	22646281	CCCTCCCCACCCT	CCCAGGCCTCCCCACCCT	2967.97	VQSRTrancheINDEL99.00to99.50	0	none	9e-6	0	120	9e-6
chr22-022646282-C-*	chr22	22646282	C	*	1188	VQSRTrancheINDEL99.50to99.90	0	none	9.640000000000004e-4	1	120	9.640000000000004e-4
chr22-022646282-C-A	chr22	22646282	C	A	1188	VQSRTrancheINDEL99.50to99.90	0	none	0	0	120	1e-6
chr22-022646282-C-CCAG	chr22	22646282	C	CCAG	1188	VQSRTrancheINDEL99.50to99.90	1.7871e-4	nfe	0	0	120	1.7871e-4
chr22-022646282-C-CCAGG	chr22	22646282	C	CCAGG	1188	VQSRTrancheINDEL99.50to99.90	0.0015291	nfe	4.05e-4	0	120	0.0015291
chr22-022646282-C-CCAGGG	chr22	22646282	C	CCAGGG	1188	VQSRTrancheINDEL99.50to99.90	3.0799e-4	nfe	7.099999999999998e-5	0	120	3.0799e-4
chr22-022646282-C-T	chr22	22646282	C	T	1188	VQSRTrancheINDEL99.50to99.90	0	none	0	0	120	1e-6
chr22-022646283-C-*	chr22	22646283	C	*	11503.97	VQSRTrancheINDEL99.50to99.90	0	none	9.640000000000004e-4	1	120	9.640000000000004e-4
chr22-022646283-C-CA	chr22	22646283	C	CA	11503.97	VQSRTrancheINDEL99.50to99.90	0.0034773	nfe	9.640000000000004e-4	0	120	0.0034773
chr22-022646283-C-CAA	chr22	22646283	C	CAA	11503.97	VQSRTrancheINDEL99.50to99.90	3.5121e-4	nfe	7.099999999999998e-5	0	120	3.5121e-4
chr22-022646283-C-CAAG	chr22	22646283	C	CAAG	11503.97	VQSRTrancheINDEL99.50to99.90	1.3235e-4	nfe	0	0	120	1.3235e-4
chr22-022646283-C-CAG	chr22	22646283	C	CAG	11503.97	VQSRTrancheINDEL99.50to99.90	0.0034777	nfe	0.00108399999999999	0	120	0.0034777
chr22-022646283-C-CAGG	chr22	22646283	C	CAGG	11503.97	VQSRTrancheINDEL99.50to99.90	0.0023191	nfe	5.180000000000002e-4	0	120	0.0023191
chr22-022646283-C-CAGGG	chr22	22646283	C	CAGGG	11503.97	VQSRTrancheINDEL99.50to99.90	2.471e-4	nfe	3.6999999999999985e-5	0	120	2.471e-4
chr22-022646283-C-CCA	chr22	22646283	C	CCA	11503.97	VQSRTrancheINDEL99.50to99.90	0	none	0	0	120	1e-6
chr22-022646283-C-CCAG	chr22	22646283	C	CCAG	11503.97	VQSRTrancheINDEL99.50to99.90	0	none	0	0	120	1e-6
chr22-022646283-C-CG	chr22	22646283	C	CG	11503.97	VQSRTrancheINDEL99.50to99.90	6.7441e-4	nfe	0	0	120	6.7441e-4
chr22-022646283-C-CGGG	chr22	22646283	C	CGGG	11503.97	VQSRTrancheINDEL99.50to99.90	0.0010947	nfe	0	0	120	0.0010947
chr22-022646283-C-CGGGG	chr22	22646283	C	CGGGG	11503.97	VQSRTrancheINDEL99.50to99.90	2.6027e-4	nfe	0	0	120	2.6027e-4
chr22-022646283-C-CT	chr22	22646283	C	CT	11503.97	VQSRTrancheINDEL99.50to99.90	0.0021344	nfe	0.00122899999999999	0	120	0.0021344
chr22-022646284-TCCCC-*	chr22	22646284	TCCCC	*	127558	ExcessHet	0	none	9.620000000000004e-4	1	56	9.620000000000004e-4
chr22-022646284-TCCCC-ACCCC	chr22	22646284	TCCCC	ACCCC	127558	ExcessHet	0	none	5.4e-4	0	56	5.4e-4
chr22-022646284-TCCCC-CCCCC	chr22	22646284	TCCCC	CCCCC	127558	ExcessHet	0	none	0.00276	0	56	0.00276
chr22-022646284-TCCCC-GCCCC	chr22	22646284	TCCCC	GCCCC	127558	ExcessHet	0	none	0.001962	0	56	0.001962
chr22-022646284-TCCCC-T	chr22	22646284	TCCCC	T	127558	ExcessHet	6.0908e-4	nfe	2.720000000000003e-4	0	56	6.0908e-4
chr22-022646284-TCCCC-TACCCC	chr22	22646284	TCCCC	TACCCC	127558	ExcessHet	0	none	9.620000000000004e-4	1	56	9.620000000000004e-4
chr22-022646284-TCCCC-TACCCCCC	chr22	22646284	TCCCC	TACCCCCC	127558	ExcessHet	0	none	2.2000000000000003e-5	0	56	2.2000000000000003e-5
chr22-022646284-TCCCC-TACCCCCCCC	chr22	22646284	TCCCC	TACCCCCCCC	127558	ExcessHet	0	none	1.0799999999999996e-4	0	56	1.0799999999999996e-4
chr22-022646284-TCCCC-TAGCCCC	chr22	22646284	TCCCC	TAGCCCC	127558	ExcessHet	0	none	0.00110599999999999	0	56	0.00110599999999999
chr22-022646284-TCCCC-TAGCCCCC	chr22	22646284	TCCCC	TAGCCCCC	127558	ExcessHet	0	none	3.3700000000000044e-4	1	56	3.3700000000000044e-4
chr22-022646284-TCCCC-TAGCCCCCC	chr22	22646284	TCCCC	TAGCCCCCC	127558	ExcessHet	0	none	1.47e-4	1	56	1.47e-4
chr22-022646284-TCCCC-TAGCCCCCCC	chr22	22646284	TCCCC	TAGCCCCCCC	127558	ExcessHet	0	none	9e-6	0	56	9e-6
chr22-022646284-TCCCC-TAGCCCCCCCC	chr22	22646284	TCCCC	TAGCCCCCCCC	127558	ExcessHet	0	none	0	0	56	1e-6
chr22-022646284-TCCCC-TAGCCCCCCCCC	chr22	22646284	TCCCC	TAGCCCCCCCCC	127558	ExcessHet	0	none	2.2000000000000003e-5	0	56	2.2000000000000003e-5
chr22-022646284-TCCCC-TAGGCCCC	chr22	22646284	TCCCC	TAGGCCCC	127558	ExcessHet	0	none	3.6999999999999985e-5	0	56	3.6999999999999985e-5
chr22-022646284-TCCCC-TAGGCCCCC	chr22	22646284	TCCCC	TAGGCCCCC	127558	ExcessHet	0	none	0	0	56	1e-6
chr22-022646284-TCCCC-TAGGCCCCCC	chr22	22646284	TCCCC	TAGGCCCCCC	127558	ExcessHet	0	none	0	0	56	1e-6
chr22-022646284-TCCCC-TCCCCC	chr22	22646284	TCCCC	TCCCCC	127558	ExcessHet	0	none	8.9e-5	0	56	8.9e-5
chr22-022646284-TCCCC-TCCCCCC	chr22	22646284	TCCCC	TCCCCCC	127558	ExcessHet	0	none	0	0	56	1e-6
chr22-022646284-TCCCC-TCCCCCCCC	chr22	22646284	TCCCC	TCCCCCCCC	127558	ExcessHet	0	none	1.0799999999999996e-4	0	56	1.0799999999999996e-4
chr22-022646284-TCCCC-TCCCCCCCCC	chr22	22646284	TCCCC	TCCCCCCCCC	127558	ExcessHet	0	none	0	0	56	1e-6
chr22-022646284-TCCCC-TCCCCCCCCCC	chr22	22646284	TCCCC	TCCCCCCCCCC	127558	ExcessHet	0	none	1.0799999999999996e-4	0	56	1.0799999999999996e-4
chr22-022646284-TCCCC-TCCCCCCCCCCCC	chr22	22646284	TCCCC	TCCCCCCCCCCCC	127558	ExcessHet	0	none	6.999999999999998e-5	0	56	6.999999999999998e-5
chr22-022646284-TCCCC-TCCCCCCCCCCCCC	chr22	22646284	TCCCC	TCCCCCCCCCCCCC	127558	ExcessHet	0	none	2.5100000000000014e-4	0	56	2.5100000000000014e-4
chr22-022646284-TCCCC-TCCCCCCCCCCCCCC	chr22	22646284	TCCCC	TCCCCCCCCCCCCCC	127558	ExcessHet	0	none	5.2999999999999994e-5	0	56	5.2999999999999994e-5
chr22-022646284-TCCCC-TCCCCCCCCCCCCCCC	chr22	22646284	TCCCC	TCCCCCCCCCCCCCCC	127558	ExcessHet	0	none	1.88e-4	0	56	1.88e-4
chr22-022646284-TCCCC-TCCCCCCCCCCCCCCCC	chr22	22646284	TCCCC	TCCCCCCCCCCCCCCCC	127558	ExcessHet	0	none	3.6999999999999985e-5	0	56	3.6999999999999985e-5
chr22-022646284-TCCCC-TCCCCCCCCCCCCCCCCC	chr22	22646284	TCCCC	TCCCCCCCCCCCCCCCCC	127558	ExcessHet	0	none	5.2999999999999994e-5	0	56	5.2999999999999994e-5
chr22-022646284-TCCCC-TCCCCCCCCCCCCCCCCCC	chr22	22646284	TCCCC	TCCCCCCCCCCCCCCCCCC	127558	ExcessHet	0	none	0	0	56	1e-6
chr22-022646284-TCCCC-TCCCCCCCCCCCCCCCCCCC	chr22	22646284	TCCCC	TCCCCCCCCCCCCCCCCCCC	127558	ExcessHet	0	none	0	0	56	1e-6
chr22-022646284-TCCCC-TCCCCCCCCCCCCCCCCCCCCCCCC	chr22	22646284	TCCCC	TCCCCCCCCCCCCCCCCCCCCCCCC	127558	ExcessHet	0	none	0	0	56	1e-6
chr22-022646284-TCCCC-TCCCCCCCCTCCCCCCC	chr22	22646284	TCCCC	TCCCCCCCCTCCCCCCC	127558	ExcessHet	0	none	0	0	56	1e-6
chr22-022646284-TCCCC-TCCCCCCCCTCCCCCCCCCC	chr22	22646284	TCCCC	TCCCCCCCCTCCCCCCCCCC	127558	ExcessHet	0	none	0	0	56	1e-6
chr22-022646284-TCCCC-TGCCCC	chr22	22646284	TCCCC	TGCCCC	127558	ExcessHet	0	none	0.003745	2	56	0.003745
chr22-022646284-TCCCC-TGCCCCC	chr22	22646284	TCCCC	TGCCCCC	127558	ExcessHet	0	none	2.2000000000000003e-5	0	56	2.2000000000000003e-5
chr22-022646284-TCCCC-TGCCCCCC	chr22	22646284	TCCCC	TGCCCCCC	127558	ExcessHet	0	none	8.9e-5	0	56	8.9e-5
chr22-022646284-TCCCC-TGCCCCCCC	chr22	22646284	TCCCC	TGCCCCCCC	127558	ExcessHet	0	none	8.9e-5	0	56	8.9e-5
chr22-022646284-TCCCC-TGCCCCCCCC	chr22	22646284	TCCCC	TGCCCCCCCC	127558	ExcessHet	0	none	1.6699999999999994e-4	0	56	1.6699999999999994e-4
chr22-022646284-TCCCC-TGCCCCCCCCC	chr22	22646284	TCCCC	TGCCCCCCCCC	127558	ExcessHet	0	none	3.6999999999999985e-5	0	56	3.6999999999999985e-5
chr22-022646284-TCCCC-TGCCCCCCCCCC	chr22	22646284	TCCCC	TGCCCCCCCCCC	127558	ExcessHet	0	none	3.6999999999999985e-5	0	56	3.6999999999999985e-5
chr22-022646284-TCCCC-TGCCCCCCCCCCC	chr22	22646284	TCCCC	TGCCCCCCCCCCC	127558	ExcessHet	0	none	0	0	56	1e-6
chr22-022646284-TCCCC-TGCCCCCCCCCCCCCCC	chr22	22646284	TCCCC	TGCCCCCCCCCCCCCCC	127558	ExcessHet	0	none	9e-6	0	56	9e-6
chr22-022646284-TCCCC-TGCCCCCCCCCCCCCCCCCCCCC	chr22	22646284	TCCCC	TGCCCCCCCCCCCCCCCCCCCCC	127558	ExcessHet	0	none	0	0	56	1e-6
chr22-022646284-TCCCC-TGGCCCC	chr22	22646284	TCCCC	TGGCCCC	127558	ExcessHet	0	none	0.004254	0	56	0.004254
chr22-022646284-TCCCC-TGGCCCCC	chr22	22646284	TCCCC	TGGCCCCC	127558	ExcessHet	0	none	0.00115399999999999	0	56	0.00115399999999999
chr22-022646284-TCCCC-TGGCCCCCC	chr22	22646284	TCCCC	TGGCCCCCC	127558	ExcessHet	0	none	0.00146999999999999	1	56	0.00146999999999999
chr22-022646284-TCCCC-TGGCCCCCCC	chr22	22646284	TCCCC	TGGCCCCCCC	127558	ExcessHet	0	none	2.2000000000000003e-5	0	56	2.2000000000000003e-5
chr22-022646284-TCCCC-TGGCCCCCCCC	chr22	22646284	TCCCC	TGGCCCCCCCC	127558	ExcessHet	0	none	3.6999999999999985e-5	0	56	3.6999999999999985e-5
chr22-022646284-TCCCC-TGGCCCCCCCCC	chr22	22646284	TCCCC	TGGCCCCCCCCC	127558	ExcessHet	0	none	2.2000000000000003e-5	0	56	2.2000000000000003e-5
chr22-022646284-TCCCC-TGGCCCCCCCCCC	chr22	22646284	TCCCC	TGGCCCCCCCCCC	127558	ExcessHet	0	none	1.47e-4	0	56	1.47e-4
chr22-022646284-TCCCC-TGGCCCCCCCCCCC	chr22	22646284	TCCCC	TGGCCCCCCCCCCC	127558	ExcessHet	0	none	8.9e-5	0	56	8.9e-5
chr22-022646284-TCCCC-TGGCCCCCCCCCCCC	chr22	22646284	TCCCC	TGGCCCCCCCCCCCC	127558	ExcessHet	0	none	9e-6	0	56	9e-6
chr22-022646284-TCCCC-TGGCCCCCCCCCCCCC	chr22	22646284	TCCCC	TGGCCCCCCCCCCCCC	127558	ExcessHet	0	none	0	0	56	1e-6
chr22-022646284-TCCCC-TGGCCCCCCCCCCCCCC	chr22	22646284	TCCCC	TGGCCCCCCCCCCCCCC	127558	ExcessHet	0	none	0	0	56	1e-6
chr22-022646284-TCCCC-TGGCCCCCCCCCCCCCCC	chr22	22646284	TCCCC	TGGCCCCCCCCCCCCCCC	127558	ExcessHet	0	none	0	0	56	1e-6
chr22-022646284-TCCCC-TGGCCCCCCCCCCCCCCCCC	chr22	22646284	TCCCC	TGGCCCCCCCCCCCCCCCCC	127558	ExcessHet	0	none	0	0	56	1e-6
chr22-022646284-TCCCC-TGGGCCCC	chr22	22646284	TCCCC	TGGGCCCC	127558	ExcessHet	0	none	2.2899999999999996e-4	0	56	2.2899999999999996e-4
chr22-022646284-TCCCC-TGGGCCCCC	chr22	22646284	TCCCC	TGGGCCCCC	127558	ExcessHet	0	none	3.150000000000005e-4	0	56	3.150000000000005e-4
chr22-022646284-TCCCC-TGGGCCCCCC	chr22	22646284	TCCCC	TGGGCCCCCC	127558	ExcessHet	0	none	2.08e-4	0	56	2.08e-4
chr22-022646284-TCCCC-TGGGCCCCCCC	chr22	22646284	TCCCC	TGGGCCCCCCC	127558	ExcessHet	0	none	6.999999999999998e-5	0	56	6.999999999999998e-5
chr22-022646284-TCCCC-TGGGCCCCCCCC	chr22	22646284	TCCCC	TGGGCCCCCCCC	127558	ExcessHet	0	none	0	0	56	1e-6
chr22-022646284-TCCCC-TGGGCCCCCCCCC	chr22	22646284	TCCCC	TGGGCCCCCCCCC	127558	ExcessHet	0	none	3.6999999999999985e-5	0	56	3.6999999999999985e-5
chr22-022646284-TCCCC-TGGGCCCCCCCCCC	chr22	22646284	TCCCC	TGGGCCCCCCCCCC	127558	ExcessHet	0	none	2.2000000000000003e-5	0	56	2.2000000000000003e-5
chr22-022646284-TCCCC-TGGGCCCCCCCCCCCCC	chr22	22646284	TCCCC	TGGGCCCCCCCCCCCCC	127558	ExcessHet	0	none	0	0	56	1e-6
chr22-022646284-TCCCC-TGGGGCCCC	chr22	22646284	TCCCC	TGGGGCCCC	127558	ExcessHet	0	none	0	0	56	1e-6
chr22-022646284-TCCCC-TTCCCCCCC	chr22	22646284	TCCCC	TTCCCCCCC	127558	ExcessHet	0	none	2.2000000000000003e-5	0	56	2.2000000000000003e-5
chr22-022646284-TCCCC-TTCCCCCCCC	chr22	22646284	TCCCC	TTCCCCCCCC	127558	ExcessHet	0	none	2.2000000000000003e-5	0	56	2.2000000000000003e-5
chr22-022646284-TCCCC-TTCCCCCCCCC	chr22	22646284	TCCCC	TTCCCCCCCCC	127558	ExcessHet	0	none	0	1	56	1e-6
chr22-022646284-TCCCC-TTCCCCCCCCCC	chr22	22646284	TCCCC	TTCCCCCCCCCC	127558	ExcessHet	0	none	0	0	56	1e-6
chr22-022646284-TCCCC-TTCCCCCCCCCCCC	chr22	22646284	TCCCC	TTCCCCCCCCCCCC	127558	ExcessHet	0	none	0	0	56	1e-6
chr22-022646284-TCCCC-TTCCCCCCCCCCCCCCCC	chr22	22646284	TCCCC	TTCCCCCCCCCCCCCCCC	127558	ExcessHet	0	none	0	0	56	1e-6
chr22-022646284-TCCCC-TTCCCCCCCCCCCCCCCCCCC	chr22	22646284	TCCCC	TTCCCCCCCCCCCCCCCCCCC	127558	ExcessHet	0	none	3.6999999999999985e-5	0	56	3.6999999999999985e-5
chr22-022646284-TCCCC-TTCCCCCCCCCCCCCCCCCCCCCC	chr22	22646284	TCCCC	TTCCCCCCCCCCCCCCCCCCCCCC	127558	ExcessHet	0	none	0	0	56	1e-6
chr22-022646284-TCCCC-TTGCCCC	chr22	22646284	TCCCC	TTGCCCC	127558	ExcessHet	0	none	0.005713	2	56	0.005713
chr22-022646284-TCCCC-TTGCCCCC	chr22	22646284	TCCCC	TTGCCCCC	127558	ExcessHet	0	none	0.00139599999999999	3	56	0.00139599999999999
chr22-022646284-TCCCC-TTGCCCCCC	chr22	22646284	TCCCC	TTGCCCCCC	127558	ExcessHet	0	none	0.00127499999999999	0	56	0.00127499999999999
chr22-022646284-TCCCC-TTGCCCCCCC	chr22	22646284	TCCCC	TTGCCCCCCC	127558	ExcessHet	0	none	6.999999999999998e-5	0	56	6.999999999999998e-5
chr22-022646284-TCCCC-TTGCCCCCCCC	chr22	22646284	TCCCC	TTGCCCCCCCC	127558	ExcessHet	0	none	9e-6	0	56	9e-6
chr22-022646284-TCCCC-TTGCCCCCCCCC	chr22	22646284	TCCCC	TTGCCCCCCCCC	127558	ExcessHet	0	none	9e-6	0	56	9e-6
chr22-022646284-TCCCC-TTGCCCCCCCCCC	chr22	22646284	TCCCC	TTGCCCCCCCCCC	127558	ExcessHet	0	none	3.6999999999999985e-5	0	56	3.6999999999999985e-5
chr22-022646284-TCCCC-TTGCCCCCCCCCCC	chr22	22646284	TCCCC	TTGCCCCCCCCCCC	127558	ExcessHet	0	none	2.2000000000000003e-5	0	56	2.2000000000000003e-5
chr22-022646284-TCCCC-TTGCCCCCCCCCCCC	chr22	22646284	TCCCC	TTGCCCCCCCCCCCC	127558	ExcessHet	0	none	0	0	56	1e-6
chr22-022646284-TCCCC-TTGGCCCC	chr22	22646284	TCCCC	TTGGCCCC	127558	ExcessHet	0	none	0.00108199999999999	1	56	0.00108199999999999
chr22-022646284-TCCCC-TTGGCCCCC	chr22	22646284	TCCCC	TTGGCCCCC	127558	ExcessHet	0	none	5.170000000000003e-4	0	56	5.170000000000003e-4
chr22-022646284-TCCCC-TTGGCCCCCC	chr22	22646284	TCCCC	TTGGCCCCCC	127558	ExcessHet	0	none	4.940000000000003e-4	1	56	4.940000000000003e-4
chr22-022646284-TCCCC-TTGGCCCCCCC	chr22	22646284	TCCCC	TTGGCCCCCCC	127558	ExcessHet	0	none	0	0	56	1e-6
chr22-022646284-TCCCC-TTGGCCCCCCCC	chr22	22646284	TCCCC	TTGGCCCCCCCC	127558	ExcessHet	0	none	0	0	56	1e-6
chr22-022646284-TCCCC-TTGGCCCCCCCCC	chr22	22646284	TCCCC	TTGGCCCCCCCCC	127558	ExcessHet	0	none	2.2000000000000003e-5	0	56	2.2000000000000003e-5
chr22-022646284-TCCCC-TTGGCCCCCCCCCC	chr22	22646284	TCCCC	TTGGCCCCCCCCCC	127558	ExcessHet	0	none	0	0	56	1e-6
chr22-022646284-TCCCC-TTGGGCCCC	chr22	22646284	TCCCC	TTGGGCCCC	127558	ExcessHet	0	none	0	0	56	1e-6
chr22-022646284-TCCCC-TTGGGCCCCC	chr22	22646284	TCCCC	TTGGGCCCCC	127558	ExcessHet	0	none	0	0	56	1e-6
chr22-022646284-TCCCC-TTGGGCCCCCC	chr22	22646284	TCCCC	TTGGGCCCCCC	127558	ExcessHet	0	none	9e-6	0	56	9e-6
chr22-022646285-C-*	chr22	22646285	C	*	20240	PASS	0	none	0.00134799999999999	1	56	0.00134799999999999
chr22-022646285-C-A	chr22	22646285	C	A	20240	PASS	0.0030745	nfe	0.00122599999999999	0	56	0.0030745
chr22-022646285-C-G	chr22	22646285	C	G	20240	PASS	0.028348	nfe	0.005251	0	56	0.028348
chr22-022646285-C-T	chr22	22646285	C	T	20240	PASS	0.0033008	nfe	0.00176399999999999	0	56	0.0033008
chr22-022646286-C-*	chr22	22646286	C	*	246871	VQSRTrancheSNP99.70to99.80	0	none	0.00134799999999999	1	66	0.00134799999999999
chr22-022646286-C-A	chr22	22646286	C	A	246871	VQSRTrancheSNP99.70to99.80	5.52e-6	sas	9e-6	0	66	9e-6
chr22-022646286-C-G	chr22	22646286	C	G	246871	VQSRTrancheSNP99.70to99.80	6.3325e-4	nfe	8.9e-5	0	66	6.3325e-4
chr22-022646286-C-T	chr22	22646286	C	T	246871	VQSRTrancheSNP99.70to99.80	0.10159	eas	0.003038	0	66	0.10159
chr22-022646287-CCA-*	chr22	22646287	CCA	*	1650.97	VQSRTrancheINDEL99.50to99.90	0	none	0.00134899999999999	1	80	0.00134899999999999
chr22-022646287-CCA-C	chr22	22646287	CCA	C	1650.97	VQSRTrancheINDEL99.50to99.90	0.001249	nfe	9.150000000000004e-4	0	80	0.001249
chr22-022646288-CACCCT-*	chr22	22646288	CACCCT	*	6026	VQSRTrancheINDEL99.50to99.90	0	none	0.002438	1	106	0.002438
chr22-022646288-CACCCT-AACCCT	chr22	22646288	CACCCT	AACCCT	6026	VQSRTrancheINDEL99.50to99.90	0	none	0	0	106	1e-6
chr22-022646288-CACCCT-C	chr22	22646288	CACCCT	C	6026	VQSRTrancheINDEL99.50to99.90	2.9722e-4	nfe	2.09e-4	0	106	2.9722e-4
chr22-022646288-CACCCT-CAACCCT	chr22	22646288	CACCCT	CAACCCT	6026	VQSRTrancheINDEL99.50to99.90	0	none	9e-6	0	106	9e-6
chr22-022646288-CACCCT-CCCCCCCCCTACCCT	chr22	22646288	CACCCT	CCCCCCCCCTACCCT	6026	VQSRTrancheINDEL99.50to99.90	0	none	0	0	106	1e-6
chr22-022646288-CACCCT-CCCCT	chr22	22646288	CACCCT	CCCCT	6026	VQSRTrancheINDEL99.50to99.90	0	none	0.00179099999999999	0	106	0.00179099999999999
chr22-022646289-AC-*	chr22	22646289	AC	*	1211723	ExcessHet	0	none	0.00428	1	66	0.00428
chr22-022646289-AC-A	chr22	22646289	AC	A	1211723	ExcessHet	0	none	0	0	66	1e-6
chr22-022646289-AC-ACC	chr22	22646289	AC	ACC	1211723	ExcessHet	0	none	3.6999999999999985e-5	0	66	3.6999999999999985e-5
chr22-022646289-AC-ACCC	chr22	22646289	AC	ACCC	1211723	ExcessHet	0	none	9e-6	0	66	9e-6
chr22-022646289-AC-ACCCC	chr22	22646289	AC	ACCCC	1211723	ExcessHet	0	none	9.859999999999992e-4	0	66	9.859999999999992e-4
chr22-022646289-AC-ACCCCC	chr22	22646289	AC	ACCCCC	1211723	ExcessHet	0	none	1.27e-4	0	66	1.27e-4
chr22-022646289-AC-ACCCCCC	chr22	22646289	AC	ACCCCCC	1211723	ExcessHet	0	none	3.3800000000000046e-4	0	66	3.3800000000000046e-4
chr22-022646289-AC-ACCCCCCC	chr22	22646289	AC	ACCCCCCC	1211723	ExcessHet	0	none	0.00169099999999999	0	66	0.00169099999999999
chr22-022646289-AC-ACCCCCCCC	chr22	22646289	AC	ACCCCCCCC	1211723	ExcessHet	0	none	2.2000000000000003e-5	0	66	2.2000000000000003e-5
chr22-022646289-AC-ACCCCCCCCC	chr22	22646289	AC	ACCCCCCCCC	1211723	ExcessHet	0	none	5.630000000000005e-4	0	66	5.630000000000005e-4
chr22-022646289-AC-ACCCCCCCCCC	chr22	22646289	AC	ACCCCCCCCCC	1211723	ExcessHet	0	none	2.2000000000000003e-5	0	66	2.2000000000000003e-5
chr22-022646289-AC-ACCCCCCCCCCC	chr22	22646289	AC	ACCCCCCCCCCC	1211723	ExcessHet	0	none	0	0	66	1e-6
chr22-022646289-AC-ACCCCCCCCCCCC	chr22	22646289	AC	ACCCCCCCCCCCC	1211723	ExcessHet	0	none	8.9e-5	0	66	8.9e-5
chr22-022646289-AC-ACCCCCCCCCCCCCC	chr22	22646289	AC	ACCCCCCCCCCCCCC	1211723	ExcessHet	0	none	9e-6	0	66	9e-6
chr22-022646289-AC-ACCCCCCCCCCCCCCC	chr22	22646289	AC	ACCCCCCCCCCCCCCC	1211723	ExcessHet	0	none	0	0	66	1e-6
chr22-022646289-AC-ACCCCCCCCCCCCCCTC	chr22	22646289	AC	ACCCCCCCCCCCCCCTC	1211723	ExcessHet	0	none	0	0	66	1e-6
chr22-022646289-AC-CC	chr22	22646289	AC	CC	1211723	ExcessHet	0	none	0.12952000000000002	16	66	0.12952000000000002
chr22-022646289-AC-TC	chr22	22646289	AC	TC	1211723	ExcessHet	0	none	0	0	66	1e-6
chr22-022646290-C-*	chr22	22646290	C	*	1811	VQSRTrancheINDEL99.50to99.90	0	none	0.00125299999999999	1	112	0.00125299999999999
chr22-022646290-C-A	chr22	22646290	C	A	1811	VQSRTrancheINDEL99.50to99.90	1.4465e-4	sas	1.47e-4	0	112	1.47e-4
chr22-022646290-C-CCCCCCCCCCCCCCCT	chr22	22646290	C	CCCCCCCCCCCCCCCT	1811	VQSRTrancheINDEL99.50to99.90	0	none	0	0	112	1e-6
chr22-022646290-C-G	chr22	22646290	C	G	1811	VQSRTrancheINDEL99.50to99.90	4.06e-6	nfe	9e-6	0	112	9e-6
chr22-022646290-C-T	chr22	22646290	C	T	1811	VQSRTrancheINDEL99.50to99.90	0	none	0	0	112	1e-6
chr22-022646291-CCTCCCT-*	chr22	22646291	CCTCCCT	*	151	VQSRTrancheINDEL99.50to99.90	0	none	0.00122799999999999	1	112	0.00122799999999999
chr22-022646291-CCTCCCT-ACTCCCT	chr22	22646291	CCTCCCT	ACTCCCT	151	VQSRTrancheINDEL99.50to99.90	0	none	0	0	112	1e-6
chr22-022646291-CCTCCCT-C	chr22	22646291	CCTCCCT	C	151	VQSRTrancheINDEL99.50to99.90	0	none	0	0	112	1e-6
chr22-022646291-CCTCCCT-CCCCCCCCCCCACTCCCT	chr22	22646291	CCTCCCT	CCCCCCCCCCCACTCCCT	151	VQSRTrancheINDEL99.50to99.90	0	none	0	0	112	1e-6
chr22-022646291-CCTCCCT-TCTCCCT	chr22	22646291	CCTCCCT	TCTCCCT	151	VQSRTrancheINDEL99.50to99.90	0	none	0	0	112	1e-6
chr22-022646292-CT-*	chr22	22646292	CT	*	6639	VQSRTrancheINDEL99.50to99.90	0	none	0.00125299999999999	1	110	0.00125299999999999
chr22-022646292-CT-AT	chr22	22646292	CT	AT	6639	VQSRTrancheINDEL99.50to99.90	0	none	9e-6	0	110	9e-6
chr22-022646292-CT-C	chr22	22646292	CT	C	6639	VQSRTrancheINDEL99.50to99.90	0.0033145	nfe	0.00169299999999999	0	110	0.0033145
chr22-022646292-CT-TT	chr22	22646292	CT	TT	6639	VQSRTrancheINDEL99.50to99.90	0	none	2.2000000000000003e-5	0	110	2.2000000000000003e-5
chr22-022646293-T-*	chr22	22646293	T	*	1007141	ExcessHet	0	none	0.003063	1	68	0.003063
chr22-022646293-T-A	chr22	22646293	T	A	1007141	ExcessHet	7.1662e-4	nfe	8.910000000000005e-4	0	68	8.910000000000005e-4
chr22-022646293-T-C	chr22	22646293	T	C	1007141	ExcessHet	0.24132	amr	0.109112	10	68	0.24132
chr22-022646293-T-TC	chr22	22646293	T	TC	1007141	ExcessHet	5.059e-5	sas	5.2999999999999994e-5	0	68	5.2999999999999994e-5
chr22-022646293-T-TCC	chr22	22646293	T	TCC	1007141	ExcessHet	5.059e-5	sas	2.2000000000000003e-5	0	68	5.059e-5
chr22-022646293-T-TCCC	chr22	22646293	T	TCCC	1007141	ExcessHet	0.0045567	sas	0.003594	0	68	0.0045567
chr22-022646293-T-TCCCC	chr22	22646293	T	TCCCC	1007141	ExcessHet	1.6062e-4	sas	5.2999999999999994e-5	0	68	1.6062e-4
chr22-022646293-T-TCCCCC	chr22	22646293	T	TCCCCC	1007141	ExcessHet	1.4158e-4	sas	1.0799999999999996e-4	0	68	1.4158e-4
chr22-022646293-T-TCCCCCC	chr22	22646293	T	TCCCCCC	1007141	ExcessHet	0.0037846	sas	0.002736	0	68	0.0037846
chr22-022646293-T-TCCCCCCC	chr22	22646293	T	TCCCCCCC	1007141	ExcessHet	1.354e-5	nfe	9e-6	0	68	1.354e-5
chr22-022646293-T-TCCCCCCCC	chr22	22646293	T	TCCCCCCCC	1007141	ExcessHet	1.4162e-4	sas	1.88e-4	0	68	1.88e-4
chr22-022646293-T-TCCCCCCCCC	chr22	22646293	T	TCCCCCCCCC	1007141	ExcessHet	2.278e-5	nfe	6.999999999999998e-5	0	68	6.999999999999998e-5
chr22-022646293-T-TCCCCCCCTCC	chr22	22646293	T	TCCCCCCCTCC	1007141	ExcessHet	0	none	0	0	68	1e-6
chr22-022646297-T-*	chr22	22646297	T	*	1101608	ExcessHet	0	none	2.2000000000000003e-5	0	68	2.2000000000000003e-5
chr22-022646297-T-A	chr22	22646297	T	A	1101608	ExcessHet	3.9509e-4	nfe	4.04e-4	0	68	4.04e-4
chr22-022646297-T-C	chr22	22646297	T	C	1101608	ExcessHet	0.16862	amr	0.124212	6	68	0.16862
chr22-022646297-T-TCC	chr22	22646297	T	TCC	1101608	ExcessHet	1.17e-6	nfe	0	0	68	1.17e-6
chr22-022646297-T-TCCC	chr22	22646297	T	TCCC	1101608	ExcessHet	3.839e-5	sas	1.88e-4	0	68	1.88e-4
chr22-022646297-T-TCCCCC	chr22	22646297	T	TCCCCC	1101608	ExcessHet	0	none	8.9e-5	0	68	8.9e-5
chr22-022646297-T-TCCCCCCCC	chr22	22646297	T	TCCCCCCCC	1101608	ExcessHet	0	none	0	0	68	1e-6
chr22-022646297-T-TCCCCCCCCC	chr22	22646297	T	TCCCCCCCCC	1101608	ExcessHet	0	none	0	0	68	1e-6
chr22-022646302-A-ACCC	chr22	22646302	A	ACCC	1390686	ExcessHet	0	none	0	0	74	1e-6
chr22-022646302-A-C	chr22	22646302	A	C	1390686	ExcessHet	0.1614	amr	0.137954	4	74	0.1614
chr22-022646302-A-T	chr22	22646302	A	T	1390686	ExcessHet	0	none	9e-6	0	74	9e-6
chr22-022646341-A-*	chr22	22646341	A	*	16537931	VQSRTrancheSNP99.80to99.90	0	none	0	0	110	1e-6
chr22-022646341-A-G	chr22	22646341	A	G	16537931	VQSRTrancheSNP99.80to99.90	0.75932	eas	0.5926240000000005	72	110	0.75932
chr22-022646341-A-T	chr22	22646341	A	T	16537931	VQSRTrancheSNP99.80to99.90	3.9e-7	nfe	0	0	110	1e-6
chr22-022646354-T-C	chr22	22646354	T	C	622093	PASS	0.043081	afr	0.01941600000000001	7	40	0.043081
chr22-022646394-G-A	chr22	22646394	G	A	697644	VQSRTrancheSNP99.80to99.90	0.0017089	afr	1.88e-4	0	132	0.0017089
chr22-022646394-G-C	chr22	22646394	G	C	697644	VQSRTrancheSNP99.80to99.90	0.022035	nfe	0.019887	4	132	0.022035
chr22-022646394-G-T	chr22	22646394	G	T	697644	VQSRTrancheSNP99.80to99.90	9.37e-6	sas	9e-6	0	132	9.37e-6
chr22-022646441-G-A	chr22	22646441	G	A	31704474	VQSRTrancheSNP99.90to99.95	0.68554	amr	0.44504599999999994	54	134	0.68554
chr22-022646443-T-A	chr22	22646443	T	A	10333970	VQSRTrancheSNP99.95to100.00	0.1541	sas	0.18888900000000003	33	134	0.18888900000000003
chr22-022646447-T-C	chr22	22646447	T	C	10677318	VQSRTrancheINDEL99.90to99.95	0.15186	sas	0.188458	33	134	0.188458
chr22-022646447-T-TG	chr22	22646447	T	TG	10677318	VQSRTrancheINDEL99.90to99.95	0	none	0	0	134	1e-6
chr22-022646448-G-T	chr22	22646448	G	T	149420	VQSRTrancheSNP99.80to99.90	0.004044	afr	0.00127799999999999	2	134	0.004044
chr22-022646564-G-A	chr22	22646564	G	A	175804	VQSRTrancheSNP99.80to99.90	0.021829	nfe	0.01614300000000001	3	132	0.021829
chr22-022646564-G-C	chr22	22646564	G	C	175804	VQSRTrancheSNP99.80to99.90	1.943e-5	nfe	0	0	132	1.943e-5
chr22-022646606-A-C	chr22	22646606	A	C	24625588	VQSRTrancheSNP99.80to99.90	2.58e-6	nfe	0	0	134	2.58e-6
chr22-022646606-A-G	chr22	22646606	A	G	24625588	VQSRTrancheSNP99.80to99.90	0.73515	eas	0.4919179999999994	69	134	0.73515
chr22-022646786-A-G	chr22	22646786	A	G	98809272	PASS	0.99153	eas	0.8795520000000007	118	134	0.99153
chr22-022646800-G-A	chr22	22646800	G	A	18771761	VQSRTrancheSNP99.95to100.00	0.24912	sas	0.178353	30	134	0.24912
chr22-022646811-T-C	chr22	22646811	T	C	18855752	VQSRTrancheSNP99.95to100.00	0.25448	sas	0.182799	30	134	0.25448
chr22-022646898-T-C	chr22	22646898	T	C	955417	VQSRTrancheSNP99.95to100.00	0.03152	eas	0.01883	4	26	0.03152
chr22-022646898-T-G	chr22	22646898	T	G	955417	VQSRTrancheSNP99.95to100.00	5.535e-5	sas	8.9e-5	0	26	8.9e-5
chr22-022646903-A-G	chr22	22646903	A	G	967803	VQSRTrancheSNP99.95to100.00	0.054741	eas	0.01895200000000002	4	8	0.054741
chr22-022646903-A-T	chr22	22646903	A	T	967803	VQSRTrancheSNP99.95to100.00	1.148e-5	nfe	0	0	8	1.148e-5
chr22-022647013-C-T	chr22	22647013	C	T	608008	PASS	0.0074117	nfe	0.003855	3	134	0.0074117
chr22-022647039-G-T	chr22	22647039	G	T	2318	VQSRTrancheSNP99.70to99.80	1.46e-5	nfe	0	1	134	1.46e-5
chr22-022647050-G-T	chr22	22647050	G	T	13680813	VQSRTrancheSNP99.95to100.00	0.2886	afr	0.11704100000000002	14	134	0.2886
chr22-022647083-A-G	chr22	22647083	A	G	1703971	VQSRTrancheSNP99.95to100.00	0.017812	sas	0.01146999999999998	2	134	0.017812
chr22-022647085-C-A	chr22	22647085	C	A	300035	PASS	0.0039883	afr	0.00169399999999999	1	134	0.0039883
chr22-022647152-T-C	chr22	22647152	T	C	9727126	VQSRTrancheSNP99.95to100.00	0.22466	sas	0.08733900000000001	15	134	0.22466
chr22-022647819-C-CT	chr22	22647819	C	CT	1684162.97	VQSRTrancheINDEL99.50to99.90	0.084081	eas	0.023511	2	134	0.084081
chr22-022647995-A-G	chr22	22647995	A	G	1366050	VQSRTrancheSNP99.80to99.90	0.22406	sas	0.076158	15	134	0.22406
chr22-022661255-G-A	chr22	22661255	G	A	2626516	PASS	0.78037	amr	0.3505839999999997	6	14	0.78037
chr22-022664437-A-G	chr22	22664437	A	G	20347303	PASS	0.67703	amr	0.4529959999999997	57	134	0.67703
chr22-022668196-G-A	chr22	22668196	G	A	239713	PASS	0.025763	nfe	0.01459099999999999	2	134	0.025763
chr22-022668295-G-C	chr22	22668295	G	C	792	PASS	5.62e-6	nfe	0	1	134	5.62e-6
chr22-022668473-G-A	chr22	22668473	G	A	17831687	PASS	0.67587	amr	0.4319029999999998	57	134	0.67587
chr22-022668493-C-A	chr22	22668493	C	A	6820622	PASS	0.22206	sas	0.16337600000000002	26	134	0.22206
chr22-022668906-G-A	chr22	22668906	G	A	2591265	PASS	0.22894	sas	0.111102	15	134	0.22894
chr22-022686633-G-A	chr22	22686633	G	A	8498250	PASS	0.40425	nfe	0.37123999999999946	47	134	0.40425
chr22-022686799-C-T	chr22	22686799	C	T	5186732	PASS	0.12925	nfe	0.10803900000000002	14	134	0.12925
chr22-022686910-A-G	chr22	22686910	A	G	4275175	PASS	0.11507	nfe	0.09013000000000004	14	134	0.11507
chr22-022687062-G-C	chr22	22687062	G	C	11222001	PASS	0.30201	eas	0.159471	23	134	0.30201
chr22-022687234-C-T	chr22	22687234	C	T	3806404	PASS	0.11446	nfe	0.07913300000000001	12	134	0.11446
chr22-022687382-T-C	chr22	22687382	T	C	6797	VQSRTrancheSNP99.80to99.90	0.1453	mid	0.002389	1	130	0.1453
chr22-022687407-C-T	chr22	22687407	C	T	3865	VQSRTrancheSNP99.95to100.00	0.087381	mid	0.00149699999999999	1	134	0.087381
chr22-022687412-C-T	chr22	22687412	C	T	3601	VQSRTrancheSNP99.95to100.00	0.082254	mid	0.00135099999999999	1	134	0.082254
chr22-022697737-A-G	chr22	22697737	A	G	13040	PASS	9.8759e-4	amr	6.800000000000003e-4	1	134	9.8759e-4
chr22-022697877-A-G	chr22	22697877	A	G	15033535	PASS	0.57785	amr	0.4723889999999994	52	134	0.57785
chr22-022697904-G-C	chr22	22697904	G	C	18614761	PASS	0.56709	amr	0.446154	50	134	0.56709
chr22-022697904-G-T	chr22	22697904	G	T	18614761	PASS	2.081e-5	nfe	0	0	134	2.081e-5
chr22-022697977-T-C	chr22	22697977	T	C	27128740	PASS	0.5709	amr	0.446262	50	134	0.5709
chr22-022698012-A-C	chr22	22698012	A	C	1343	PASS	0	none	0	1	134	1e-6
chr22-022698101-T-C	chr22	22698101	T	C	5728709	PASS	0.35865	eas	0.08774200000000001	10	134	0.35865
chr22-022698280-G-C	chr22	22698280	G	C	2248346	VQSRTrancheSNP99.80to99.90	0.011226	nfe	0.00852199999999998	1	134	0.011226
chr22-022698280-G-T	chr22	22698280	G	T	2248346	VQSRTrancheSNP99.80to99.90	0.12877	afr	0.02905300000000002	0	134	0.12877
chr22-022698282-G-A	chr22	22698282	G	A	39365606	PASS	3.67e-6	nfe	0	0	134	3.67e-6
chr22-022698282-G-T	chr22	22698282	G	T	39365606	PASS	0.57198	amr	0.446127	50	134	0.57198
chr22-022698529-C-T	chr22	22698529	C	T	826501	PASS	0.07528	sas	0.02300800000000001	2	134	0.07528
chr22-022698541-G-A	chr22	22698541	G	A	818802	PASS	0.073774	sas	0.02520700000000001	2	134	0.073774
chr22-022704129-G-GT	chr22	22704129	G	GT	2140057	PASS	0.056996	eas	0.00101199999999999	0	134	0.056996
chr22-022704129-G-T	chr22	22704129	G	T	2140057	PASS	0.40221	afr	0.143454	14	134	0.40221
chr22-022704182-G-C	chr22	22704182	G	C	2345900	PASS	0.20658	afr	0.15276699999999999	17	134	0.20658
chr22-022704256-A-C	chr22	22704256	A	C	7293862	PASS	0.62159	afr	0.2599869999999999	30	134	0.62159
chr22-022704430-C-T	chr22	22704430	C	T	9703533	PASS	0.48737	afr	0.232275	25	134	0.48737
chr22-022704455-T-C	chr22	22704455	T	C	9638712	PASS	0.48775	afr	0.232113	25	134	0.48775
chr22-022704469-T-C	chr22	22704469	T	C	12380229	PASS	0.51039	afr	0.234946	25	134	0.51039
chr22-022704472-T-C	chr22	22704472	T	C	12193994	PASS	0.48394	afr	0.231951	25	134	0.48394
chr22-022704584-C-A	chr22	22704584	C	A	9859161	PASS	0.48661	afr	0.23170800000000005	25	134	0.48661
chr22-022704619-G-A	chr22	22704619	G	A	10098062	PASS	0.48038	afr	0.23149300000000003	25	134	0.48038
chr22-022704658-GCC-G	chr22	22704658	GCC	G	12881359.97	PASS	0.32599	eas	0.197676	24	134	0.32599
chr22-022704661-C-T	chr22	22704661	C	T	11353798	PASS	0.32604	eas	0.16841200000000003	24	134	0.32604
chr22-022704663-T-TGATATAC	chr22	22704663	T	TGATATAC	13734759.97	VQSRTrancheINDEL96.00to97.00	0.32591	eas	0.197649	24	134	0.32591
chr22-022704663-T-TGTTATAC	chr22	22704663	T	TGTTATAC	13734759.97	VQSRTrancheINDEL96.00to97.00	0	none	0	0	134	1e-6
chr22-022704805-G-A	chr22	22704805	G	A	6468941	PASS	0.46983	afr	0.229982	25	134	0.46983
chr22-022711950-T-C	chr22	22711950	T	C	4778246	PASS	0.99231	nfe	0.7862910000000001	4	4	0.99231
chr22-022712355-G-A	chr22	22712355	G	A	20166	PASS	4.9701e-4	nfe	2.9400000000000004e-4	1	134	4.9701e-4
chr22-022712431-G-A	chr22	22712431	G	A	6767208	PASS	1.2214e-4	sas	0	0	134	1.2214e-4
chr22-022712431-G-T	chr22	22712431	G	T	6767208	PASS	0.32387	eas	0.142485	23	134	0.32387
chr22-022712844-CTTATTTATTTATTTATTTATTTATTTAT-C	chr22	22712844	CTTATTTATTTATTTATTTATTTATTTAT	C	5000701.97	PASS	0	none	0	0	128	1e-6
chr22-022712844-CTTATTTATTTATTTATTTATTTATTTAT-CATTTATTTATTTATTTAT	chr22	22712844	CTTATTTATTTATTTATTTATTTATTTAT	CATTTATTTATTTATTTAT	5000701.97	PASS	0	none	9e-6	0	128	9e-6
chr22-022712844-CTTATTTATTTATTTATTTATTTATTTAT-CTCATTTATTATTTATTTATTTATTTATTTATTTAT	chr22	22712844	CTTATTTATTTATTTATTTATTTATTTAT	CTCATTTATTATTTATTTATTTATTTATTTATTTAT	5000701.97	PASS	0	none	6.800000000000003e-4	0	128	6.800000000000003e-4
chr22-022712844-CTTATTTATTTATTTATTTATTTATTTAT-CTCATTTATTTATTTATTTATTTATTTATTTAT	chr22	22712844	CTTATTTATTTATTTATTTATTTATTTAT	CTCATTTATTTATTTATTTATTTATTTATTTAT	5000701.97	PASS	0	none	0.13858800000000002	24	128	0.13858800000000002
chr22-022712844-CTTATTTATTTATTTATTTATTTATTTAT-CTCATTTATTTATTTATTTATTTATTTATTTATTTAT	chr22	22712844	CTTATTTATTTATTTATTTATTTATTTAT	CTCATTTATTTATTTATTTATTTATTTATTTATTTAT	5000701.97	PASS	0	none	0.011311	2	128	0.011311
chr22-022712844-CTTATTTATTTATTTATTTATTTATTTAT-CTCATTTATTTATTTATTTATTTATTTATTTATTTATTTAT	chr22	22712844	CTTATTTATTTATTTATTTATTTATTTAT	CTCATTTATTTATTTATTTATTTATTTATTTATTTATTTAT	5000701.97	PASS	0	none	7.740000000000004e-4	0	128	7.740000000000004e-4
chr22-022712844-CTTATTTATTTATTTATTTATTTATTTAT-CTTATTTAT	chr22	22712844	CTTATTTATTTATTTATTTATTTATTTAT	CTTATTTAT	5000701.97	PASS	0	none	0	0	128	1e-6
chr22-022712844-CTTATTTATTTATTTATTTATTTATTTAT-CTTATTTATTTAT	chr22	22712844	CTTATTTATTTATTTATTTATTTATTTAT	CTTATTTATTTAT	5000701.97	PASS	0	none	9e-6	0	128	9e-6
chr22-022712844-CTTATTTATTTATTTATTTATTTATTTAT-CTTATTTATTTATTTAT	chr22	22712844	CTTATTTATTTATTTATTTATTTATTTAT	CTTATTTATTTATTTAT	5000701.97	PASS	0	none	0.002791	0	128	0.002791
chr22-022712844-CTTATTTATTTATTTATTTATTTATTTAT-CTTATTTATTTATTTATTTAT	chr22	22712844	CTTATTTATTTATTTATTTATTTATTTAT	CTTATTTATTTATTTATTTAT	5000701.97	PASS	0	none	0.197428	25	128	0.197428
chr22-022712844-CTTATTTATTTATTTATTTATTTATTTAT-CTTATTTATTTATTTATTTATTTAT	chr22	22712844	CTTATTTATTTATTTATTTATTTATTTAT	CTTATTTATTTATTTATTTATTTAT	5000701.97	PASS	0	none	0.01822200000000001	4	128	0.01822200000000001
chr22-022712844-CTTATTTATTTATTTATTTATTTATTTAT-CTTATTTATTTATTTATTTATTTATTTATTTAT	chr22	22712844	CTTATTTATTTATTTATTTATTTATTTAT	CTTATTTATTTATTTATTTATTTATTTATTTAT	5000701.97	PASS	0	none	0.022317	5	128	0.022317
chr22-022712844-CTTATTTATTTATTTATTTATTTATTTAT-CTTATTTATTTATTTATTTATTTATTTATTTATTTAT	chr22	22712844	CTTATTTATTTATTTATTTATTTATTTAT	CTTATTTATTTATTTATTTATTTATTTATTTATTTAT	5000701.97	PASS	0	none	0.00264	3	128	0.00264
chr22-022712844-CTTATTTATTTATTTATTTATTTATTTAT-CTTATTTATTTATTTATTTATTTATTTATTTATTTATTTAT	chr22	22712844	CTTATTTATTTATTTATTTATTTATTTAT	CTTATTTATTTATTTATTTATTTATTTATTTATTTATTTAT	5000701.97	PASS	0	none	2.2000000000000003e-5	0	128	2.2000000000000003e-5
chr22-022712846-T-*	chr22	22712846	T	*	1754621	PASS	0	none	0.241494	27	100	0.241494
chr22-022712846-T-C	chr22	22712846	T	C	1754621	PASS	0.61006	eas	0.181553	15	100	0.61006
chr22-022712848-T-*	chr22	22712848	T	*	82	VQSRTrancheINDEL95.00to96.00	0	none	0.226783	26	116	0.226783
chr22-022712848-T-C	chr22	22712848	T	C	82	VQSRTrancheINDEL95.00to96.00	1.327e-5	nfe	0	0	116	1.327e-5
chr22-022712848-T-TTTA	chr22	22712848	T	TTTA	82	VQSRTrancheINDEL95.00to96.00	2.6552e-4	afr	0	0	116	2.6552e-4
chr22-022712849-T-*	chr22	22712849	T	*	129	VQSRTrancheSNP99.95to100.00	0	none	0.20929000000000003	23	122	0.20929000000000003
chr22-022712849-T-C	chr22	22712849	T	C	129	VQSRTrancheSNP99.95to100.00	0	none	1e-5	0	122	1e-5
chr22-022712849-T-G	chr22	22712849	T	G	129	VQSRTrancheSNP99.95to100.00	0	none	1e-5	0	122	1e-5
chr22-022712850-T-*	chr22	22712850	T	*	142990	PASS	0	none	0.207743	23	124	0.207743
chr22-022712850-T-C	chr22	22712850	T	C	142990	PASS	0.11187	eas	0.01134299999999998	0	124	0.11187
chr22-022712851-ATT-*	chr22	22712851	ATT	*	1596	PASS	0	none	0.206765	23	126	0.206765
chr22-022712851-ATT-A	chr22	22712851	ATT	A	1596	PASS	0	none	0	0	126	1e-6
chr22-022712851-ATT-ACTTCTT	chr22	22712851	ATT	ACTTCTT	1596	PASS	0	none	0	0	126	1e-6
chr22-022712851-ATT-AT	chr22	22712851	ATT	AT	1596	PASS	0	none	2.3000000000000003e-5	0	126	2.3000000000000003e-5
chr22-022712851-ATT-GTT	chr22	22712851	ATT	GTT	1596	PASS	0	none	0	0	126	1e-6
chr22-022712852-T-*	chr22	22712852	T	*	859	PASS	0	none	0.206878	23	126	0.206878
chr22-022712852-T-C	chr22	22712852	T	C	859	PASS	0	none	1e-5	0	126	1e-5
chr22-022712852-T-TTTA	chr22	22712852	T	TTTA	859	PASS	0	none	2.3000000000000003e-5	0	126	2.3000000000000003e-5
chr22-022712854-T-*	chr22	22712854	T	*	2641483	PASS	0	none	0.002818	0	130	0.002818
chr22-022712854-T-C	chr22	22712854	T	C	2641483	PASS	0.39413	eas	0.16230600000000003	23	130	0.39413
chr22-022712936-G-A	chr22	22712936	G	A	16334350	PASS	0.77362	eas	0.4062449999999994	45	134	0.77362
chr22-022712955-C-A	chr22	22712955	C	A	23739883	PASS	0.91676	eas	0.5720900000000003	66	134	0.91676
chr22-022713012-T-G	chr22	22713012	T	G	938522	PASS	0.031588	sas	0.02062800000000001	1	134	0.031588
chr22-022713048-G-A	chr22	22713048	G	A	28788276	PASS	0.76343	eas	0.38913299999999984	46	134	0.76343
chr22-022713054-G-T	chr22	22713054	G	T	27714919	PASS	0.76358	eas	0.37196999999999947	44	134	0.76358
chr22-022713206-G-A	chr22	22713206	G	A	1376121	PASS	0.34329	eas	0.060815	3	134	0.34329
chr22-022713267-C-T	chr22	22713267	C	T	12419018	PASS	0.79286	eas	0.5949870000000006	62	134	0.79286
chr22-022713293-G-A	chr22	22713293	G	A	978825	PASS	0	none	0	0	134	1e-6
chr22-022713293-G-T	chr22	22713293	G	T	978825	PASS	0.36598	eas	0.05028300000000002	3	134	0.36598
chr22-022715249-A-G	chr22	22715249	A	G	16819	PASS	0.031423	eas	0.002807	0	16	0.031423
chr22-022720693-C-T	chr22	22720693	C	T	926221	PASS	0.26341	eas	0.030115	3	134	0.26341
chr22-022721160-T-G	chr22	22721160	T	G	20537496	PASS	0.93681	eas	0.6447130000000008	71	134	0.93681
chr22-022734770-T-C	chr22	22734770	T	C	2424293	PASS	0.030382	nfe	0.02028500000000002	5	134	0.030382
chr22-022734774-T-C	chr22	22734774	T	C	2488891	PASS	0.030393	nfe	0.02028500000000002	5	134	0.030393
chr22-022734783-A-G	chr22	22734783	A	G	2604577	PASS	0.03039	nfe	0.02039000000000001	5	134	0.03039
chr22-022734959-G-A	chr22	22734959	G	A	24219	PASS	5.2746e-4	nfe	1.88e-4	1	134	5.2746e-4
chr22-022734979-C-G	chr22	22734979	C	G	162716	PASS	0.002196	nfe	0.00181699999999999	1	134	0.002196
chr22-022734979-C-T	chr22	22734979	C	T	162716	PASS	5.914e-5	amr	9e-6	0	134	5.914e-5
chr22-022735067-T-C	chr22	22735067	T	C	44160700	PASS	0.93424	eas	0.650209	73	134	0.93424
chr22-022735175-G-A	chr22	22735175	G	A	8012	VQSRTrancheSNP99.80to99.90	0.001524	amr	7.040000000000005e-4	1	134	0.001524
chr22-022735202-C-T	chr22	22735202	C	T	12617130	PASS	0.82425	eas	0.450022	43	134	0.82425
chr22-022747253-C-G	chr22	22747253	C	G	1517860	PASS	0	none	0	0	134	1e-6
chr22-022747253-C-T	chr22	22747253	C	T	1517860	PASS	0.17199	nfe	0.12693600000000002	17	134	0.17199
chr22-022747272-A-T	chr22	22747272	A	T	8124135	PASS	0.93462	eas	0.6439280000000007	74	134	0.93462
chr22-022747339-G-A	chr22	22747339	G	A	12198533	PASS	0.90328	eas	0.6364830000000006	74	134	0.90328
chr22-022747370-G-A	chr22	22747370	G	A	19948906	PASS	0.64131	eas	0.5912240000000005	70	134	0.64131
chr22-022747378-A-C	chr22	22747378	A	C	22770796	PASS	0	none	9e-6	0	134	9e-6
chr22-022747378-A-G	chr22	22747378	A	G	22770796	PASS	0.90327	eas	0.6397050000000006	74	134	0.90327
chr22-022747454-ACT-A	chr22	22747454	ACT	A	26506405.97	PASS	0.64097	eas	0.5978290000000006	70	134	0.64097
chr22-022747454-ACT-AT	chr22	22747454	ACT	AT	26506405.97	PASS	0	none	0	0	134	1e-6
chr22-022747456-TC-*	chr22	22747456	TC	*	747.97	VQSRTrancheINDEL97.00to99.00	0	none	0.5978290000000006	70	134	0.5978290000000006
chr22-022747456-TC-T	chr22	22747456	TC	T	747.97	VQSRTrancheINDEL97.00to99.00	1.8633e-4	afr	0	0	134	1.8633e-4
chr22-022747509-T-*	chr22	22747509	T	*	26160961	PASS	0	none	0	0	134	1e-6
chr22-022747509-T-C	chr22	22747509	T	C	26160961	PASS	0.90135	eas	0.6402730000000006	74	134	0.90135
chr22-022747519-G-A	chr22	22747519	G	A	5526744	PASS	0.17194	nfe	0.13548900000000005	17	134	0.17194
chr22-022747840-T-A	chr22	22747840	T	A	49177	VQSRTrancheSNP99.70to99.80	0.0015486	sas	7.270000000000004e-4	1	134	0.0015486
chr22-022747912-G-C	chr22	22747912	G	C	806750	VQSRTrancheSNP99.80to99.90	0.11474	eas	0.02388200000000001	3	134	0.11474
chr22-022747936-G-C	chr22	22747936	G	C	13005062	VQSRTrancheSNP99.90to99.95	0.64149	eas	0.5957170000000006	70	134	0.64149
chr22-022747951-A-G	chr22	22747951	A	G	11370242	VQSRTrancheSNP99.90to99.95	0.63941	eas	0.5930920000000006	70	134	0.63941
chr22-022747981-C-T	chr22	22747981	C	T	10726612	VQSRTrancheSNP99.80to99.90	0.6261	eas	0.5690320000000002	70	134	0.6261
chr22-022747988-T-C	chr22	22747988	T	C	10678160	VQSRTrancheSNP99.90to99.95	0.62823	eas	0.5700870000000002	70	134	0.62823
chr22-022748052-C-G	chr22	22748052	C	G	8462543	PASS	0	none	0	0	134	1e-6
chr22-022748052-C-T	chr22	22748052	C	T	8462543	PASS	0.64301	eas	0.5757980000000004	70	134	0.64301
chr22-022748059-G-T	chr22	22748059	G	T	6272	VQSRTrancheSNP99.70to99.80	5.9724e-4	amr	2.09e-4	1	134	5.9724e-4
chr22-022758566-A-G	chr22	22758566	A	G	12378958	PASS	0.64265	eas	0.5776380000000004	70	134	0.64265
chr22-022758614-G-A	chr22	22758614	G	A	16315251	VQSRTrancheSNP99.80to99.90	0.90354	eas	0.6340740000000005	74	134	0.90354
chr22-022758643-A-*	chr22	22758643	A	*	16514376	PASS	0	none	0	0	134	1e-6
chr22-022758643-A-C	chr22	22758643	A	C	16514376	PASS	0.64246	eas	0.5908180000000005	70	134	0.64246
chr22-022758670-A-G	chr22	22758670	A	G	22849407	PASS	0.93434	eas	0.6663990000000004	74	134	0.93434
chr22-022758727-A-G	chr22	22758727	A	G	41604673	VQSRTrancheSNP99.80to99.90	0.90013	eas	0.6383510000000006	74	134	0.90013
chr22-022758732-A-G	chr22	22758732	A	G	41586743	VQSRTrancheSNP99.80to99.90	0.90052	eas	0.6383240000000006	74	134	0.90052
chr22-022758758-G-A	chr22	22758758	G	A	43146929	VQSRTrancheSNP99.80to99.90	0.63851	eas	0.5924420000000006	70	134	0.63851
chr22-022758759-C-T	chr22	22758759	C	T	43138520	VQSRTrancheSNP99.80to99.90	0.63873	eas	0.5924150000000006	70	134	0.63873
chr22-022758791-C-T	chr22	22758791	C	T	54619602	VQSRTrancheSNP99.70to99.80	0.90125	eas	0.6389470000000006	74	134	0.90125
chr22-022758812-A-C	chr22	22758812	A	C	57049293	PASS	0	none	0	0	134	1e-6
chr22-022758812-A-G	chr22	22758812	A	G	57049293	PASS	0.90130999999999994	eas	0.6390010000000006	74	134	0.90130999999999994
chr22-022758818-C-T	chr22	22758818	C	T	12107	VQSRTrancheSNP99.90to99.95	2.572e-5	nfe	5.2999999999999994e-5	1	134	5.2999999999999994e-5
chr22-022758858-G-A	chr22	22758858	G	A	40986771	PASS	0.64181	eas	0.5916850000000006	70	134	0.64181
chr22-022758858-G-T	chr22	22758858	G	T	40986771	PASS	4.903e-5	nfe	9e-6	0	134	4.903e-5
chr22-022759034-G-A	chr22	22759034	G	A	21670096	PASS	0.58434	eas	0.2658169999999995	21	134	0.58434
chr22-022759070-G-A	chr22	22759070	G	A	66849386	PASS	0.0051025	sas	1.6699999999999994e-4	0	134	0.0051025
chr22-022759070-G-C	chr22	22759070	G	C	66849386	PASS	7.9308e-4	mid	9e-6	0	134	7.9308e-4
chr22-022759070-G-T	chr22	22759070	G	T	66849386	PASS	0.89837	eas	0.6357520000000005	73	134	0.89837
chr22-022759079-T-G	chr22	22759079	T	G	4712606	VQSRTrancheSNP99.80to99.90	0.27022	eas	0.04940200000000001	5	134	0.27022
chr22-022759094-TTCTAATC-CTCTAATC	chr22	22759094	TTCTAATC	CTCTAATC	1158696	VQSRTrancheINDEL99.95to100.00	0	none	0.01000699999999998	2	134	0.01000699999999998
chr22-022759094-TTCTAATC-T	chr22	22759094	TTCTAATC	T	1158696	VQSRTrancheINDEL99.95to100.00	3.682e-5	sas	9e-6	0	134	3.682e-5
chr22-022759095-T-*	chr22	22759095	T	*	1155265	VQSRTrancheSNP99.95to100.00	0	none	9e-6	0	134	9e-6
chr22-022759095-T-C	chr22	22759095	T	C	1155265	VQSRTrancheSNP99.95to100.00	0.016067	eas	0.01000699999999998	2	134	0.016067
chr22-022759098-A-*	chr22	22759098	A	*	1150004	VQSRTrancheSNP99.95to100.00	0	none	9e-6	0	134	9e-6
chr22-022759098-A-C	chr22	22759098	A	C	1150004	VQSRTrancheSNP99.95to100.00	7.16e-6	nfe	0	0	134	7.16e-6
chr22-022759098-A-G	chr22	22759098	A	G	1150004	VQSRTrancheSNP99.95to100.00	0.016043	eas	0.01000699999999998	2	134	0.016043
chr22-022759209-C-T	chr22	22759209	C	T	2198236	VQSRTrancheSNP99.80to99.90	0.25423	eas	0.04451800000000001	4	134	0.25423
chr22-022759216-G-A	chr22	22759216	G	A	59945	PASS	0.0015828	nfe	0.00103599999999999	1	134	0.0015828
chr22-022762254-GC-CC	chr22	22762254	GC	CC	4447585	PASS	0	none	0	0	128	1e-6
chr22-022762254-GC-G	chr22	22762254	GC	G	4447585	PASS	0	none	0	0	128	1e-6
chr22-022762254-GC-GCC	chr22	22762254	GC	GCC	4447585	PASS	0	none	0.4220729999999997	41	128	0.4220729999999997
chr22-022762254-GC-GCCC	chr22	22762254	GC	GCCC	4447585	PASS	0	none	0	0	128	1e-6
chr22-022762254-GC-GTC	chr22	22762254	GC	GTC	4447585	PASS	0	none	0	0	128	1e-6
chr22-022762276-G-A	chr22	22762276	G	A	3658228	PASS	0	none	2.2000000000000003e-5	0	126	2.2000000000000003e-5
chr22-022762276-G-C	chr22	22762276	G	C	3658228	PASS	0	none	0	0	126	1e-6
chr22-022762276-G-T	chr22	22762276	G	T	3658228	PASS	0.5761	eas	0.2698879999999998	22	126	0.5761
chr22-022762292-C-G	chr22	22762292	C	G	573471	PASS	0.087851	nfe	0.096255	10	126	0.096255
chr22-022762309-C-G	chr22	22762309	C	G	563799	PASS	0	none	0	0	124	1e-6
chr22-022762309-C-T	chr22	22762309	C	T	563799	PASS	0.088742	nfe	0.095793	9	124	0.095793
chr22-022762374-G-A	chr22	22762374	G	A	7569368	PASS	0.88722	eas	0.5965080000000006	65	126	0.88722
chr22-022762414-G-A	chr22	22762414	G	A	4582647	PASS	0.58953	eas	0.42408599999999974	40	122	0.58953
chr22-022762414-G-T	chr22	22762414	G	T	4582647	PASS	9.8256e-4	sas	0	0	122	9.8256e-4
chr22-022771746-T-C	chr22	22771746	T	C	9691742	PASS	0.94423	eas	0.448861	42	132	0.94423
chr22-022771771-G-C	chr22	22771771	G	C	363	PASS	0	none	0	1	134	1e-6
chr22-022771792-T-*	chr22	22771792	T	*	12968031	PASS	0	none	0	0	134	1e-6
chr22-022771792-T-C	chr22	22771792	T	C	12968031	PASS	0.94406	eas	0.449616	44	134	0.94406
chr22-022771834-T-C	chr22	22771834	T	C	20712234	PASS	0.94401	eas	0.449454	44	134	0.94401
chr22-022771857-A-G	chr22	22771857	A	G	21333848	PASS	0.94402	eas	0.449454	44	134	0.94402
chr22-022772009-A-*	chr22	22772009	A	*	14043753	PASS	0	none	9e-6	0	134	9e-6
chr22-022772009-A-G	chr22	22772009	A	G	14043753	PASS	0.94404	eas	0.44599199999999994	44	134	0.94404
chr22-022772015-G-*	chr22	22772015	G	*	9588566	PASS	0	none	9e-6	0	134	9e-6
chr22-022772015-G-A	chr22	22772015	G	A	9588566	PASS	0.60159	eas	0.2944619999999996	26	134	0.60159
chr22-022772255-CTTTTT-C	chr22	22772255	CTTTTT	C	8835302	ExcessHet	0	none	0	0	134	1e-6
chr22-022772255-CTTTTT-CT	chr22	22772255	CTTTTT	CT	8835302	ExcessHet	0	none	1.27e-4	0	134	1.27e-4
chr22-022772255-CTTTTT-CTT	chr22	22772255	CTTTTT	CTT	8835302	ExcessHet	0	none	0.006396	0	134	0.006396
chr22-022772255-CTTTTT-CTTT	chr22	22772255	CTTTTT	CTTT	8835302	ExcessHet	0	none	0.097967	16	134	0.097967
chr22-022772255-CTTTTT-CTTTT	chr22	22772255	CTTTTT	CTTTT	8835302	ExcessHet	0	none	0.244821	38	134	0.244821
chr22-022772255-CTTTTT-CTTTTTT	chr22	22772255	CTTTTT	CTTTTTT	8835302	ExcessHet	0	none	0.136162	15	134	0.136162
chr22-022772255-CTTTTT-CTTTTTTT	chr22	22772255	CTTTTT	CTTTTTTT	8835302	ExcessHet	0	none	0.04398400000000002	3	134	0.04398400000000002
chr22-022772255-CTTTTT-CTTTTTTTT	chr22	22772255	CTTTTT	CTTTTTTTT	8835302	ExcessHet	0	none	4.270000000000005e-4	0	134	4.270000000000005e-4
chr22-022772255-CTTTTT-TTTTTT	chr22	22772255	CTTTTT	TTTTTT	8835302	ExcessHet	0	none	7.099999999999998e-5	0	134	7.099999999999998e-5
chr22-022772445-C-A	chr22	22772445	C	A	7354512	PASS	0.17723	sas	0.085622	13	134	0.17723
chr22-022772500-G-A	chr22	22772500	G	A	27843336	PASS	0.59979	eas	0.3152569999999998	26	134	0.59979
chr22-022772508-A-C	chr22	22772508	A	C	6400584	PASS	1.083e-5	nfe	0	0	134	1.083e-5
chr22-022772508-A-G	chr22	22772508	A	G	6400584	PASS	0.17792	sas	0.08581000000000001	13	134	0.17792
chr22-022772658-G-A	chr22	22772658	G	A	705339	PASS	0.024098	nfe	0.01498599999999998	2	134	0.024098
chr22-022774385-T-G	chr22	22774385	T	G	1322	PASS	7.4817e-4	nfe	6.999999999999998e-5	2	62	7.4817e-4
chr22-022774459-AC-A	chr22	22774459	AC	A	1347996	PASS	0.55343	eas	0.199604	17	82	0.55343
chr22-022774459-AC-ACC	chr22	22774459	AC	ACC	1347996	PASS	0	none	0	0	82	1e-6
chr22-022774459-AC-TC	chr22	22774459	AC	TC	1347996	PASS	0	none	7.099999999999998e-5	0	82	7.099999999999998e-5
chr22-022774508-A-G	chr22	22774508	A	G	391455	PASS	0.17899	sas	0.05583900000000001	8	80	0.17899
chr22-022774567-T-A	chr22	22774567	T	A	80003	PASS	0.016078	nfe	0.007817	3	118	0.016078
chr22-022792536-GC-G	chr22	22792536	GC	G	1592478.97	PASS	0.035513	nfe	0.02322	5	134	0.035513
chr22-022793099-G-A	chr22	22793099	G	A	13226594	PASS	0.51965	amr	0.32808799999999955	42	134	0.51965
chr22-022812085-G-C	chr22	22812085	G	C	6956651	PASS	0.1309	nfe	0.098988	19	134	0.1309
chr22-022812389-T-C	chr22	22812389	T	C	3031892	PASS	0.30878	afr	0.13027100000000005	20	134	0.30878
chr22-022819109-C-T	chr22	22819109	C	T	56595	PASS	0.010993	afr	0.00179199999999999	1	134	0.010993
chr22-022819137-G-A	chr22	22819137	G	A	9191	PASS	4.5849e-4	nfe	1.27e-4	1	134	4.5849e-4
chr22-022819346-TCC-T	chr22	22819346	TCC	T	9433012.97	PASS	0.23914	afr	0.147599	25	134	0.23914
chr22-022822839-C-A	chr22	22822839	C	A	858069	PASS	0.022983	nfe	0.01178399999999999	2	134	0.022983
chr22-022822846-C-G	chr22	22822846	C	G	12560903	PASS	0.32184	afr	0.161087	26	134	0.32184
chr22-022822862-C-T	chr22	22822862	C	T	90888	PASS	0.0023484	nfe	6.340000000000003e-4	1	134	0.0023484
chr22-022823019-C-A	chr22	22823019	C	A	50116	PASS	2.0069e-4	sas	9e-6	0	134	2.0069e-4
chr22-022823019-C-T	chr22	22823019	C	T	50116	PASS	6.9573e-4	nfe	2.9400000000000004e-4	1	134	6.9573e-4
chr22-022823021-C-T	chr22	22823021	C	T	65848	PASS	0.0021024	afr	4.05e-4	1	134	0.0021024
chr22-022823186-C-T	chr22	22823186	C	T	1432363	PASS	0.020426	nfe	0.01385599999999999	3	134	0.020426
chr22-022823207-C-T	chr22	22823207	C	T	172187	PASS	0.0040369	nfe	0.00149699999999999	1	134	0.0040369
chr22-022823349-C-G	chr22	22823349	C	G	17955	PASS	3.7516e-4	nfe	1.6699999999999994e-4	1	134	3.7516e-4
chr22-022835045-G-A	chr22	22835045	G	A	5601	PASS	0	none	7.099999999999998e-5	0	114	7.099999999999998e-5
chr22-022835045-G-C	chr22	22835045	G	C	5601	PASS	1.806e-5	nfe	1.6699999999999994e-4	1	114	1.6699999999999994e-4
chr22-022850324-G-A	chr22	22850324	G	A	457118	PASS	0.24063	eas	0.04689300000000001	7	134	0.24063
chr22-022850391-C-T	chr22	22850391	C	T	14359	PASS	0.0031966	nfe	0.00161999999999999	3	134	0.0031966
chr22-022856929-A-C	chr22	22856929	A	C	10024220	PASS	1.57e-5	nfe	9e-6	0	134	1.57e-5
chr22-022856929-A-G	chr22	22856929	A	G	10024220	PASS	0.37845	amr	0.218546	32	134	0.37845
chr22-022856937-G-A	chr22	22856937	G	A	3629591	PASS	0.14175	nfe	0.099605	23	134	0.14175
chr22-022856975-T-C	chr22	22856975	T	C	2384653	PASS	0.27976	amr	0.049482	6	134	0.27976
chr22-022857157-C-T	chr22	22857157	C	T	73393	PASS	0.008636	amr	0.005571	2	134	0.008636
chr22-022880617-G-A	chr22	22880617	G	A	22937	PASS	0.0022623	nfe	0.00101199999999999	2	134	0.0022623
chr22-022880673-G-A	chr22	22880673	G	A	910534	PASS	0.18779	afr	0.04334400000000001	3	134	0.18779
chr22-022880890-G-A	chr22	22880890	G	A	13517024	PASS	0.63599000000000006	eas	0.37229399999999946	46	134	0.63599000000000006
chr22-022880890-G-GA	chr22	22880890	G	GA	13517024	PASS	1.039e-5	eas	9e-6	0	134	1.039e-5
chr22-022881081-G-A	chr22	22881081	G	A	7300221	PASS	3.733e-5	nfe	0	0	134	3.733e-5
chr22-022881081-G-T	chr22	22881081	G	T	7300221	PASS	0.44546	afr	0.10575500000000002	14	134	0.44546
chr22-022881098-A-T	chr22	22881098	A	T	10637782	PASS	0.49121	afr	0.14200100000000002	16	134	0.49121
chr22-022881265-G-A	chr22	22881265	G	A	1177	PASS	4.475e-5	nfe	0	1	134	4.475e-5
chr22-022887722-T-C	chr22	22887722	T	C	961	PASS	2.01e-6	nfe	9e-6	0	116	9e-6
chr22-022887722-T-G	chr22	22887722	T	G	961	PASS	9.441e-5	nfe	7.500000000000004e-4	0	116	7.500000000000004e-4
chr22-022887738-A-C	chr22	22887738	A	C	9005772	PASS	0.8868	eas	0.6982070000000005	97	128	0.8868
chr22-022887821-C-T	chr22	22887821	C	T	13767233	PASS	0.88113	eas	0.6674820000000005	95	134	0.88113
chr22-022888120-C-T	chr22	22888120	C	T	4191660	PASS	0.20325	afr	0.065337	8	134	0.20325
chr22-022895412-G-A	chr22	22895412	G	A	184749	PASS	0.015222	sas	0.00166899999999999	1	134	0.015222
chr22-022895490-A-G	chr22	22895490	A	G	1627	PASS	0	none	0	1	134	1e-6
chr22-022895680-A-G	chr22	22895680	A	G	2391168	PASS	0.074322	afr	0.024544	3	134	0.074322
chr22-022895886-T-G	chr22	22895886	T	G	6940	VQSRTrancheSNP99.80to99.90	0.0090461	eas	0.003748	0	82	0.0090461
chr22-022895948-C-T	chr22	22895948	C	T	268546	PASS	0.013928	sas	0.00932899999999998	2	134	0.013928
chr22-022896030-T-C	chr22	22896030	T	C	7345200	PASS	0.65272	eas	0.3497719999999996	46	130	0.65272
chr22-022896109-G-C	chr22	22896109	G	C	1089380	PASS	0.31332	afr	0.125431	1	24	0.31332
chr22-022896166-G-C	chr22	22896166	G	C	96172	PASS	0.039749	nfe	0.01435599999999999	0	2	0.039749
chr22-022899331-G-A	chr22	22899331	G	A	70302	VQSRTrancheSNP99.90to99.95	0.00221	eas	0.028868	0	68	0.028868
chr22-022899331-G-C	chr22	22899331	G	C	70302	VQSRTrancheSNP99.90to99.95	0	none	3.6999999999999985e-5	0	68	3.6999999999999985e-5
chr22-022899336-TCC-*	chr22	22899336	TCC	*	29316	VQSRTrancheINDEL99.50to99.90	0	none	3.6999999999999985e-5	0	60	3.6999999999999985e-5
chr22-022899336-TCC-ACC	chr22	22899336	TCC	ACC	29316	VQSRTrancheINDEL99.50to99.90	0	none	3.6999999999999985e-5	0	60	3.6999999999999985e-5
chr22-022899336-TCC-CCC	chr22	22899336	TCC	CCC	29316	VQSRTrancheINDEL99.50to99.90	0	none	0.00837499999999999	0	60	0.00837499999999999
chr22-022899336-TCC-T	chr22	22899336	TCC	T	29316	VQSRTrancheINDEL99.50to99.90	0	none	3.6999999999999985e-5	0	60	3.6999999999999985e-5
chr22-022899338-C-*	chr22	22899338	C	*	30877	VQSRTrancheSNP99.90to99.95	0	none	3.6999999999999985e-5	0	56	3.6999999999999985e-5
chr22-022899338-C-A	chr22	22899338	C	A	30877	VQSRTrancheSNP99.90to99.95	0	none	9e-6	0	56	9e-6
chr22-022899338-C-T	chr22	22899338	C	T	30877	VQSRTrancheSNP99.90to99.95	0.012253	eas	0.00845199999999998	0	56	0.012253
chr22-022899343-G-T	chr22	22899343	G	T	710096	PASS	0.66034	eas	0.10063800000000002	4	60	0.66034
chr22-022899440-A-G	chr22	22899440	A	G	4838402	VQSRTrancheSNP99.70to99.80	0.95414	eas	0.450162	59	130	0.95414
chr22-022899525-G-A	chr22	22899525	G	A	8265741	VQSRTrancheSNP99.80to99.90	0.95693	eas	0.4719559999999994	61	134	0.95693
chr22-022899533-C-G	chr22	22899533	C	G	67778	VQSRTrancheSNP99.80to99.90	0.033493	eas	0.020891	1	132	0.033493
chr22-022899533-C-T	chr22	22899533	C	T	67778	VQSRTrancheSNP99.80to99.90	0.0025886	sas	7.099999999999998e-5	0	132	0.0025886
chr22-022899573-T-TA	chr22	22899573	T	TA	14034419.97	VQSRTrancheINDEL99.50to99.90	0.96866	eas	0.4788799999999994	61	134	0.96866
chr22-022899592-T-C	chr22	22899592	T	C	1181578	VQSRTrancheSNP99.80to99.90	0.073704	sas	0.02579	1	134	0.073704
chr22-022899684-G-A	chr22	22899684	G	A	6675010	PASS	0.40693	afr	0.26435899999999946	39	134	0.40693
chr22-022899788-T-A	chr22	22899788	T	A	860485	VQSRTrancheSNP99.80to99.90	0.13248	afr	0.04475100000000001	4	128	0.13248
chr22-022900886-G-A	chr22	22900886	G	A	1146370	VQSRTrancheSNP99.70to99.80	0.07328	sas	0.02966400000000001	1	134	0.07328
chr22-022900890-C-A	chr22	22900890	C	A	1041478	VQSRTrancheSNP99.70to99.80	0.047659	sas	0.02412000000000001	1	134	0.047659
chr22-022901187-T-C	chr22	22901187	T	C	30583057	ExcessHet	0.40541	eas	0.3572139999999998	54	134	0.40541
chr22-022901222-G-*	chr22	22901222	G	*	217334	VQSRTrancheSNP99.95to100.00	0	none	0	0	128	1e-6
chr22-022901222-G-A	chr22	22901222	G	A	217334	VQSRTrancheSNP99.95to100.00	0.0035504	afr	0.01732600000000001	5	128	0.01732600000000001
chr22-022901301-C-A	chr22	22901301	C	A	51566550	ExcessHet	0.4747	eas	0.18328400000000003	23	134	0.4747
chr22-022901309-AC-A	chr22	22901309	AC	A	13777070	ExcessHet	0.31442	afr	0.23705	32	134	0.31442
chr22-022901309-AC-ACC	chr22	22901309	AC	ACC	13777070	ExcessHet	0	none	1.6699999999999994e-4	0	134	1.6699999999999994e-4
chr22-022901309-AC-GC	chr22	22901309	AC	GC	13777070	ExcessHet	0	none	0	0	134	1e-6
chr22-022901310-C-*	chr22	22901310	C	*	39720	VQSRTrancheSNP99.90to99.95	0	none	0.237077	32	134	0.237077
chr22-022901310-C-T	chr22	22901310	C	T	39720	VQSRTrancheSNP99.90to99.95	0.0022029	nfe	2.9400000000000004e-4	0	134	0.0022029
chr22-022901315-CA-C	chr22	22901315	CA	C	29639113	ExcessHet	0.45158	eas	0.19269	22	134	0.45158
chr22-022901315-CA-TA	chr22	22901315	CA	TA	29639113	ExcessHet	0	none	0	1	134	1e-6
chr22-022901316-A-*	chr22	22901316	A	*	914336	VQSRTrancheSNP99.80to99.90	0	none	0.192231	22	134	0.192231
chr22-022901316-A-C	chr22	22901316	A	C	914336	VQSRTrancheSNP99.80to99.90	0.078354	sas	0.018436	1	134	0.078354
chr22-022901316-A-G	chr22	22901316	A	G	914336	VQSRTrancheSNP99.80to99.90	8.506e-4	eas	0	0	134	8.506e-4
chr22-022901488-C-G	chr22	22901488	C	G	4889161	PASS	0.22459	nfe	0.184065	30	134	0.22459
chr22-022901516-C-A	chr22	22901516	C	A	280126	PASS	6.14e-6	nfe	9e-6	0	134	9e-6
chr22-022901516-C-T	chr22	22901516	C	T	280126	PASS	0.024894	mid	0.01254399999999999	3	134	0.024894
chr22-022904701-A-G	chr22	22904701	A	G	73261	VQSRTrancheSNP99.95to100.00	0.010028	afr	0.00891199999999999	2	134	0.010028
chr22-022904706-C-G	chr22	22904706	C	G	86359	VQSRTrancheSNP99.95to100.00	0	none	0	0	134	1e-6
chr22-022904706-C-T	chr22	22904706	C	T	86359	VQSRTrancheSNP99.95to100.00	0.013295	afr	0.00885999999999999	2	134	0.013295
chr22-022904708-T-C	chr22	22904708	T	C	86227	VQSRTrancheSNP99.90to99.95	0.014198	afr	0.00888599999999999	2	134	0.014198
chr22-022904820-T-C	chr22	22904820	T	C	605170	ExcessHet	0.044559	afr	0.13093600000000002	26	132	0.13093600000000002
chr22-022904833-C-CT	chr22	22904833	C	CT	751726	ExcessHet	0.035677	afr	0.132132	26	128	0.132132
chr22-022904833-C-T	chr22	22904833	C	T	751726	ExcessHet	0	none	0	0	128	1e-6
chr22-022904839-C-T	chr22	22904839	C	T	705443	ExcessHet	0.035443	afr	0.12876300000000002	25	126	0.12876300000000002
chr22-022904845-G-A	chr22	22904845	G	A	2440238	ExcessHet	0.39667	eas	0.12212200000000002	13	134	0.39667
chr22-022904845-G-T	chr22	22904845	G	T	2440238	ExcessHet	1.03e-6	nfe	0	0	134	1.03e-6
chr22-022904848-G-A	chr22	22904848	G	A	11822818	ExcessHet	0.49131	eas	0.26684299999999955	33	134	0.49131
chr22-022904902-T-C	chr22	22904902	T	C	35510004	PASS	0.55997	afr	0.4100569999999995	61	134	0.55997
chr22-022904902-T-G	chr22	22904902	T	G	35510004	PASS	0.48491	eas	0.216739	23	134	0.48491
chr22-022904962-T-C	chr22	22904962	T	C	173652	VQSRTrancheSNP99.95to100.00	0.0094496	sas	0.017566	1	134	0.017566
chr22-022904984-A-G	chr22	22904984	A	G	81611	PASS	0.0019132	nfe	0.00144799999999999	1	134	0.0019132
chr22-022904989-T-G	chr22	22904989	T	G	3251067	ExcessHet	0.22296	eas	0.12479	26	120	0.22296
chr22-022904990-G-T	chr22	22904990	G	T	3318548	ExcessHet	0.22119	eas	0.128158	27	122	0.22119
chr22-022904994-G-A	chr22	22904994	G	A	3259475	ExcessHet	0.2154	eas	0.128037	27	126	0.2154
chr22-022905027-T-G	chr22	22905027	T	G	384921	PASS	0.017892	nfe	0.016512	2	134	0.017892
chr22-022905053-C-T	chr22	22905053	C	T	166953	PASS	0.0066814	sas	0.005313	3	134	0.0066814
chr22-022905054-G-A	chr22	22905054	G	A	911033	ExcessHet	0.15652	afr	0.091661	20	124	0.15652
chr22-022905158-T-A	chr22	22905158	T	A	904967	VQSRTrancheSNP99.70to99.80	0.061823	sas	0.03886700000000002	4	134	0.061823
chr22-022906379-A-G	chr22	22906379	A	G	11291648	PASS	0.76117	eas	0.447793	62	122	0.76117
chr22-022906588-A-G	chr22	22906588	A	G	3765002	ExcessHet	0.1243	afr	0.16343900000000003	17	124	0.16343900000000003
chr22-022906667-C-A	chr22	22906667	C	A	40527	PASS	0.066333	amr	0.01396099999999998	1	134	0.066333
chr22-022906669-TCCCTCA-ACCCTCA	chr22	22906669	TCCCTCA	ACCCTCA	10638007	PASS	0	none	0.44650899999999993	67	132	0.44650899999999993
chr22-022906669-TCCCTCA-CCCCTCA	chr22	22906669	TCCCTCA	CCCCTCA	10638007	PASS	0	none	1.88e-4	0	132	1.88e-4
chr22-022906669-TCCCTCA-T	chr22	22906669	TCCCTCA	T	10638007	PASS	0.013045	sas	8.450000000000003e-4	0	132	0.013045
chr22-022906681-CA-C	chr22	22906681	CA	C	7110.97	VQSRTrancheINDEL99.50to99.90	0.0097958	amr	0.003018	1	134	0.0097958
chr22-022906682-A-*	chr22	22906682	A	*	1465	VQSRTrancheINDEL99.50to99.90	0	none	0.003018	1	132	0.003018
chr22-022906682-A-ACCCCC	chr22	22906682	A	ACCCCC	1465	VQSRTrancheINDEL99.50to99.90	0	none	0	0	132	1e-6
chr22-022906682-A-C	chr22	22906682	A	C	1465	VQSRTrancheINDEL99.50to99.90	8.3649e-4	amr	4.950000000000003e-4	0	132	8.3649e-4
chr22-022906870-C-T	chr22	22906870	C	T	11081893	PASS	0.78276	eas	0.46303199999999933	70	132	0.78276
chr22-022910915-AG-A	chr22	22910915	AG	A	598155	PASS	2.003e-5	nfe	2.2000000000000003e-5	0	118	2.2000000000000003e-5
chr22-022910915-AG-CG	chr22	22910915	AG	CG	598155	PASS	0	none	0	0	118	1e-6
chr22-022910915-AG-TG	chr22	22910915	AG	TG	598155	PASS	0	none	0.03310400000000001	2	118	0.03310400000000001
chr22-022911088-AC-A	chr22	22911088	AC	A	173916	PASS	0	none	0	0	8	1e-6
chr22-022911088-AC-GC	chr22	22911088	AC	GC	173916	PASS	0	none	0.01103999999999999	0	8	0.01103999999999999
chr22-022911133-G-C	chr22	22911133	G	C	2124847	PASS	0.33747	afr	0.184437	2	4	0.33747
chr22-022914089-T-G	chr22	22914089	T	G	1883207	PASS	0.23544	nfe	0.16903200000000002	37	134	0.23544
chr22-022914108-G-C	chr22	22914108	G	C	8863096	PASS	0.97371	eas	0.6582220000000002	89	134	0.97371
chr22-022914251-G-T	chr22	22914251	G	T	137691	PASS	0.011061	nfe	0.005673	3	134	0.011061
chr22-022914293-C-G	chr22	22914293	C	G	2082197	PASS	0.095587	sas	0.06983500000000002	12	134	0.095587
chr22-022914293-C-T	chr22	22914293	C	T	2082197	PASS	2.171e-5	nfe	0	1	134	2.171e-5
chr22-022915911-G-A	chr22	22915911	G	A	846921	PASS	0.055716	sas	0.018621	1	134	0.055716
chr22-022916061-T-C	chr22	22916061	T	C	2395031	PASS	0.2353	nfe	0.169194	37	134	0.2353
chr22-022918101-TGG-GGG	chr22	22918101	TGG	GGG	717897	PASS	0	none	0	0	130	1e-6
chr22-022918101-TGG-T	chr22	22918101	TGG	T	717897	PASS	0	none	9e-6	0	130	9e-6
chr22-022918101-TGG-TG	chr22	22918101	TGG	TG	717897	PASS	0	none	0.03409800000000002	3	130	0.03409800000000002
chr22-022918101-TGG-TGGG	chr22	22918101	TGG	TGGG	717897	PASS	0	none	0.01233299999999998	1	130	0.01233299999999998
chr22-022918101-TGG-TGGGG	chr22	22918101	TGG	TGGGG	717897	PASS	0	none	0.03825	2	130	0.03825
chr22-022918101-TGG-TGGGGG	chr22	22918101	TGG	TGGGGG	717897	PASS	0	none	5.870000000000004e-4	0	130	5.870000000000004e-4
chr22-022918101-TGG-TGGGGGG	chr22	22918101	TGG	TGGGGGG	717897	PASS	0	none	0	0	130	1e-6
chr22-022918102-G-*	chr22	22918102	G	*	466.97	VQSRTrancheINDEL95.00to96.00	0	none	0.03419700000000001	3	122	0.03419700000000001
chr22-022918102-G-GGT	chr22	22918102	G	GGT	466.97	VQSRTrancheINDEL95.00to96.00	0	none	0	0	122	1e-6
chr22-022918106-G-GA	chr22	22918106	G	GA	5287786.97	PASS	0.19516	eas	0.08535400000000001	6	134	0.19516
chr22-022918106-G-GGC	chr22	22918106	G	GGC	5287786.97	PASS	0.097543	sas	0.07045100000000001	12	134	0.097543
chr22-022918108-G-C	chr22	22918108	G	C	13297800	PASS	0.74097	eas	0.4377169999999999	68	134	0.74097
chr22-022918108-G-GC	chr22	22918108	G	GC	13297800	PASS	0	none	9e-6	0	134	9e-6
chr22-022918108-G-T	chr22	22918108	G	T	13297800	PASS	4.2954e-4	amr	2.7300000000000035e-4	0	134	4.2954e-4
chr22-022918335-A-T	chr22	22918335	A	T	588502	PASS	0.081337	amr	0.04638000000000002	8	130	0.081337
chr22-022919554-A-C	chr22	22919554	A	C	41585561	PASS	0.7703	eas	0.5723880000000003	84	134	0.7703
chr22-022919572-G-A	chr22	22919572	G	A	313152	PASS	0.042238	afr	0.005236	1	134	0.042238
chr22-022919647-G-A	chr22	22919647	G	A	15496649	PASS	0.24144	nfe	0.172803	37	134	0.24144
chr22-022919684-A-G	chr22	22919684	A	G	71089728	PASS	0.97457	eas	0.6687810000000005	90	134	0.97457
chr22-022919711-A-*	chr22	22919711	A	*	944323	PASS	0	none	9e-6	0	134	9e-6
chr22-022919711-A-G	chr22	22919711	A	G	944323	PASS	0.018226	nfe	0.00995399999999998	2	134	0.018226
chr22-022919725-C-G	chr22	22919725	C	G	387171	PASS	0.0072112	mid	0.003982	1	134	0.0072112
chr22-022919807-G-A	chr22	22919807	G	A	1472335	PASS	0.034895	mid	0.018859	5	134	0.034895
chr22-022919928-C-T	chr22	22919928	C	T	1549736	PASS	0.058708	mid	0.03575200000000001	2	134	0.058708
chr22-022919965-A-*	chr22	22919965	A	*	1086721	PASS	0	none	3.6999999999999985e-5	0	134	3.6999999999999985e-5
chr22-022919965-A-C	chr22	22919965	A	C	1086721	PASS	0.047331	nfe	0.03407500000000001	6	134	0.047331
chr22-022919990-A-C	chr22	22919990	A	C	2857747	PASS	0.15566	sas	0.116047	14	134	0.15566
chr22-022921272-C-T	chr22	22921272	C	T	534	PASS	8.129e-5	nfe	0	1	134	8.129e-5
chr22-022921330-A-G	chr22	22921330	A	G	1437858	PASS	0.19668	eas	0.08438900000000002	6	134	0.19668
chr22-022921430-T-C	chr22	22921430	T	C	1764066	PASS	0.10245	sas	0.06927300000000002	12	134	0.10245
chr22-022921536-G-T	chr22	22921536	G	T	9518183	PASS	0.9736	eas	0.6621750000000003	90	134	0.9736
chr22-022922613-C-A	chr22	22922613	C	A	5839823	PASS	0.18753	eas	0.068362	7	134	0.18753
chr22-022922670-G-A	chr22	22922670	G	A	947358	PASS	0.019051	nfe	0.00836599999999999	3	134	0.019051
chr22-022922692-A-T	chr22	22922692	A	T	122152183	PASS	0.97678	eas	0.901173	119	134	0.97678
chr22-022923023-G-A	chr22	22923023	G	A	9423	PASS	2.8992e-4	nfe	8.9e-5	1	134	2.8992e-4
chr22-022923048-CTTCTT-C	chr22	22923048	CTTCTT	C	152930.97	PASS	0.004215	amr	0.003068	1	134	0.004215
chr22-022988191-T-A	chr22	22988191	T	A	1339220	PASS	0.24799	mid	0.208946	32	134	0.24799
chr22-022988681-CAAA-*	chr22	22988681	CAAA	*	187599	ExcessHet	0	none	0.00183999999999999	0	90	0.00183999999999999
chr22-022988681-CAAA-AAAA	chr22	22988681	CAAA	AAAA	187599	ExcessHet	0	none	0.002989	0	90	0.002989
chr22-022988681-CAAA-C	chr22	22988681	CAAA	C	187599	ExcessHet	0	none	0	0	90	1e-6
chr22-022988681-CAAA-CA	chr22	22988681	CAAA	CA	187599	ExcessHet	0	none	0.002162	1	90	0.002162
chr22-022988681-CAAA-CAA	chr22	22988681	CAAA	CAA	187599	ExcessHet	0	none	0.07636100000000001	8	90	0.07636100000000001
chr22-022988681-CAAA-CAAAA	chr22	22988681	CAAA	CAAAA	187599	ExcessHet	0	none	0.04441100000000002	5	90	0.04441100000000002
chr22-022988681-CAAA-CAAAAA	chr22	22988681	CAAA	CAAAAA	187599	ExcessHet	0	none	6.560000000000002e-4	1	90	6.560000000000002e-4
chr22-022988681-CAAA-CAAAAAA	chr22	22988681	CAAA	CAAAAAA	187599	ExcessHet	0	none	0	0	90	1e-6
chr22-022988681-CAAA-CAAAAAAA	chr22	22988681	CAAA	CAAAAAAA	187599	ExcessHet	0	none	5.2999999999999994e-5	0	90	5.2999999999999994e-5
chr22-022988681-CAAA-CAAAAAAAA	chr22	22988681	CAAA	CAAAAAAAA	187599	ExcessHet	0	none	0	0	90	1e-6
chr22-022988682-A-*	chr22	22988682	A	*	617	PASS	0	none	0.07888600000000001	9	44	0.07888600000000001
chr22-022988682-A-C	chr22	22988682	A	C	617	PASS	0.0039668	afr	2.2000000000000003e-5	0	44	0.0039668
chr22-022988682-A-T	chr22	22988682	A	T	617	PASS	0	none	9e-6	0	44	9e-6
chr22-022988700-A-G	chr22	22988700	A	G	687017	PASS	0.34442	afr	0.134066	17	120	0.34442
chr22-023059687-G-T	chr22	23059687	G	T	338827	PASS	0.024758	nfe	0.01424999999999998	5	134	0.024758
chr22-023059832-C-*	chr22	23059832	C	*	7836	PASS	0	none	5.2999999999999994e-5	0	134	5.2999999999999994e-5
chr22-023059832-C-G	chr22	23059832	C	G	7836	PASS	1.299e-4	nfe	1.47e-4	1	134	1.47e-4
chr22-023059832-C-T	chr22	23059832	C	T	7836	PASS	7.9348e-4	nfe	3.6000000000000035e-4	0	134	7.9348e-4
chr22-023061685-GTTTT-G	chr22	23061685	GTTTT	G	1179404.97	ExcessHet	1.45e-6	nfe	9e-6	0	108	9e-6
chr22-023061685-GTTTT-GT	chr22	23061685	GTTTT	GT	1179404.97	ExcessHet	0	none	4.950000000000003e-4	0	108	4.950000000000003e-4
chr22-023061685-GTTTT-GTT	chr22	23061685	GTTTT	GTT	1179404.97	ExcessHet	0	none	0.00960899999999999	2	108	0.00960899999999999
chr22-023061685-GTTTT-GTTT	chr22	23061685	GTTTT	GTTT	1179404.97	ExcessHet	0	none	0.113011	19	108	0.113011
chr22-023061685-GTTTT-GTTTTT	chr22	23061685	GTTTT	GTTTTT	1179404.97	ExcessHet	0	none	0.2686499999999997	31	108	0.2686499999999997
chr22-023061685-GTTTT-GTTTTTT	chr22	23061685	GTTTT	GTTTTTT	1179404.97	ExcessHet	0	none	0.01531699999999999	1	108	0.01531699999999999
chr22-023061685-GTTTT-GTTTTTTT	chr22	23061685	GTTTT	GTTTTTTT	1179404.97	ExcessHet	0	none	5.640000000000005e-4	0	108	5.640000000000005e-4
chr22-023061685-GTTTT-GTTTTTTTT	chr22	23061685	GTTTT	GTTTTTTTT	1179404.97	ExcessHet	0	none	2.2000000000000003e-5	0	108	2.2000000000000003e-5
chr22-023061769-G-A	chr22	23061769	G	A	49077	PASS	0.0042171	nfe	0.002065	2	134	0.0042171
chr22-023063779-A-G	chr22	23063779	A	G	24647987	PASS	0.96076	eas	0.7494220000000005	107	134	0.96076
chr22-023064124-T-C	chr22	23064124	T	C	26630	PASS	0.0087816	afr	4.270000000000005e-4	1	134	0.0087816
chr22-023095626-G-GT	chr22	23095626	G	GT	530122.97	PASS	0.022865	nfe	0.01293699999999999	3	134	0.022865
chr22-023095929-C-T	chr22	23095929	C	T	1008081	PASS	0.020193	mid	0.01277999999999999	1	134	0.020193
chr22-023096004-C-T	chr22	23096004	C	T	19583435	PASS	0.35913	eas	0.239559	32	134	0.35913
chr22-023122270-A-G	chr22	23122270	A	G	88928	PASS	0.40421	nfe	0.05971400000000001	0	0	0.40421
chr22-023122623-G-*	chr22	23122623	G	*	749663	PASS	0	none	0	0	4	1e-6
chr22-023122623-G-A	chr22	23122623	G	A	749663	PASS	0.45245	amr	0.242102	1	4	0.45245
chr22-023122658-AT-A	chr22	23122658	AT	A	77	PASS	0	none	0	0	12	1e-6
chr22-023122658-AT-CT	chr22	23122658	AT	CT	77	PASS	0	none	2.2000000000000003e-5	0	12	2.2000000000000003e-5
chr22-023122778-G-C	chr22	23122778	G	C	68580	PASS	0.038666	afr	0.00901099999999999	0	112	0.038666
chr22-023122778-G-T	chr22	23122778	G	T	68580	PASS	0	none	0	1	112	1e-6
chr22-023123844-G-A	chr22	23123844	G	A	2027689	PASS	0.54484	nfe	0.38462199999999985	0	0	0.54484
chr22-023123870-C-T	chr22	23123870	C	T	2213	PASS	0.0032025	eas	2.720000000000003e-4	0	0	0.0032025
chr22-023135997-TTTTA-T	chr22	23135997	TTTTA	T	378.97	PASS	8.6642e-4	nfe	6.999999999999998e-5	0	20	8.6642e-4
chr22-023136261-T-A	chr22	23136261	T	A	553	VQSRTrancheSNP99.80to99.90	3.97e-6	nfe	0	1	134	3.97e-6
chr22-023136394-T-C	chr22	23136394	T	C	11969	VQSRTrancheINDEL99.90to99.95	0	none	9e-6	0	122	9e-6
chr22-023136394-T-TAA	chr22	23136394	T	TAA	11969	VQSRTrancheINDEL99.90to99.95	4.487e-4	eas	0.004338	0	122	0.004338
chr22-023136394-T-TAAGTAAAGGTTA	chr22	23136394	T	TAAGTAAAGGTTA	11969	VQSRTrancheINDEL99.90to99.95	6.27e-6	nfe	2.2000000000000003e-5	0	122	2.2000000000000003e-5
chr22-023136395-G-GT	chr22	23136395	G	GT	9865.97	VQSRTrancheINDEL99.95to100.00	3.5655e-4	nfe	0.003496	0	104	0.003496
chr22-023137696-G-A	chr22	23137696	G	A	44350	PASS	0.10607	afr	0.006303	0	44	0.10607
chr22-023137738-A-G	chr22	23137738	A	G	211	PASS	0	none	9e-6	0	2	9e-6
chr22-023137738-A-T	chr22	23137738	A	T	211	PASS	2.7238e-4	nfe	1.6699999999999994e-4	0	2	2.7238e-4
chr22-023137742-C-G	chr22	23137742	C	G	90	PASS	0	none	0	0	2	1e-6
chr22-023137742-C-T	chr22	23137742	C	T	90	PASS	0	none	3.6999999999999985e-5	0	2	3.6999999999999985e-5
chr22-023137744-T-G	chr22	23137744	T	G	160	PASS	0	none	1.87e-4	0	6	1.87e-4
chr22-023137784-T-*	chr22	23137784	T	*	51201	VQSRTrancheINDEL99.50to99.90	0	none	0.00171199999999999	0	0	0.00171199999999999
chr22-023137784-T-G	chr22	23137784	T	G	51201	VQSRTrancheINDEL99.50to99.90	0.10267	sas	0.04018600000000002	0	0	0.10267
chr22-023137784-T-TG	chr22	23137784	T	TG	51201	VQSRTrancheINDEL99.50to99.90	0	none	2.2000000000000003e-5	0	0	2.2000000000000003e-5
chr22-023137784-T-TTTTTTTTTTGGGGGGG	chr22	23137784	T	TTTTTTTTTTGGGGGGG	51201	VQSRTrancheINDEL99.50to99.90	0	none	9e-6	0	0	9e-6
chr22-023137784-T-TTTTTTTTTTTGGGGGGGGGGGGG	chr22	23137784	T	TTTTTTTTTTTGGGGGGGGGGGGG	51201	VQSRTrancheINDEL99.50to99.90	0	none	2.2000000000000003e-5	0	0	2.2000000000000003e-5
chr22-023137784-T-TTTTTTTTTTTGGGGGGGGGGGGGG	chr22	23137784	T	TTTTTTTTTTTGGGGGGGGGGGGGG	51201	VQSRTrancheINDEL99.50to99.90	0	none	9e-6	0	0	9e-6
chr22-023137784-T-TTTTTTTTTTTTGGGGGGG	chr22	23137784	T	TTTTTTTTTTTTGGGGGGG	51201	VQSRTrancheINDEL99.50to99.90	0	none	0	0	0	1e-6
chr22-023137788-GACGGGGGCTGGT-*	chr22	23137788	GACGGGGGCTGGT	*	6702	VQSRTrancheINDEL99.50to99.90	0	none	0.00193399999999999	0	2	0.00193399999999999
chr22-023137788-GACGGGGGCTGGT-AACGGGGGCTGGT	chr22	23137788	GACGGGGGCTGGT	AACGGGGGCTGGT	6702	VQSRTrancheINDEL99.50to99.90	0	none	5.2999999999999994e-5	0	2	5.2999999999999994e-5
chr22-023137788-GACGGGGGCTGGT-CACGGGGGCTGGT	chr22	23137788	GACGGGGGCTGGT	CACGGGGGCTGGT	6702	VQSRTrancheINDEL99.50to99.90	0	none	9e-6	0	2	9e-6
chr22-023137788-GACGGGGGCTGGT-G	chr22	23137788	GACGGGGGCTGGT	G	6702	VQSRTrancheINDEL99.50to99.90	0	none	8.9e-5	0	2	8.9e-5
chr22-023137788-GACGGGGGCTGGT-GAACGGGGGCTGGT	chr22	23137788	GACGGGGGCTGGT	GAACGGGGGCTGGT	6702	VQSRTrancheINDEL99.50to99.90	0	none	1.6699999999999994e-4	0	2	1.6699999999999994e-4
chr22-023137788-GACGGGGGCTGGT-GCACGGGGGCTGGT	chr22	23137788	GACGGGGGCTGGT	GCACGGGGGCTGGT	6702	VQSRTrancheINDEL99.50to99.90	0	none	3.6999999999999985e-5	0	2	3.6999999999999985e-5
chr22-023137788-GACGGGGGCTGGT-GGAACGGGGGCTGGT	chr22	23137788	GACGGGGGCTGGT	GGAACGGGGGCTGGT	6702	VQSRTrancheINDEL99.50to99.90	0	none	5.2999999999999994e-5	0	2	5.2999999999999994e-5
chr22-023137788-GACGGGGGCTGGT-GGGGGGCTGGT	chr22	23137788	GACGGGGGCTGGT	GGGGGGCTGGT	6702	VQSRTrancheINDEL99.50to99.90	0	none	0.004706	0	2	0.004706
chr22-023137788-GACGGGGGCTGGT-GGGT	chr22	23137788	GACGGGGGCTGGT	GGGT	6702	VQSRTrancheINDEL99.50to99.90	0	none	0	0	2	1e-6
chr22-023137788-GACGGGGGCTGGT-TACGGGGGCTGGT	chr22	23137788	GACGGGGGCTGGT	TACGGGGGCTGGT	6702	VQSRTrancheINDEL99.50to99.90	0	none	0	0	2	1e-6
chr22-023137789-AC-*	chr22	23137789	AC	*	4313	VQSRTrancheINDEL99.50to99.90	0	none	0.007094	0	0	0.007094
chr22-023137789-AC-A	chr22	23137789	AC	A	4313	VQSRTrancheINDEL99.50to99.90	0	none	2.2000000000000003e-5	0	0	2.2000000000000003e-5
chr22-023137789-AC-AGC	chr22	23137789	AC	AGC	4313	VQSRTrancheINDEL99.50to99.90	0	none	5.2999999999999994e-5	0	0	5.2999999999999994e-5
chr22-023137789-AC-CC	chr22	23137789	AC	CC	4313	VQSRTrancheINDEL99.50to99.90	0	none	9.130000000000004e-4	0	0	9.130000000000004e-4
chr22-023137789-AC-GC	chr22	23137789	AC	GC	4313	VQSRTrancheINDEL99.50to99.90	0	none	0.001984	0	0	0.001984
chr22-023137789-AC-TC	chr22	23137789	AC	TC	4313	VQSRTrancheINDEL99.50to99.90	0	none	3.6999999999999985e-5	0	0	3.6999999999999985e-5
chr22-023137790-C-*	chr22	23137790	C	*	33515	VQSRTrancheINDEL99.95to100.00	0	none	0.007094	0	0	0.007094
chr22-023137790-C-A	chr22	23137790	C	A	33515	VQSRTrancheINDEL99.95to100.00	0	none	2.720000000000003e-4	0	0	2.720000000000003e-4
chr22-023137790-C-CA	chr22	23137790	C	CA	33515	VQSRTrancheINDEL99.95to100.00	0	none	0	0	0	1e-6
chr22-023137790-C-CCCGG	chr22	23137790	C	CCCGG	33515	VQSRTrancheINDEL99.95to100.00	0	none	0	0	0	1e-6
chr22-023137790-C-CCG	chr22	23137790	C	CCG	33515	VQSRTrancheINDEL99.95to100.00	0	none	0	0	0	1e-6
chr22-023137790-C-CCGGG	chr22	23137790	C	CCGGG	33515	VQSRTrancheINDEL99.95to100.00	0	none	1.6699999999999994e-4	0	0	1.6699999999999994e-4
chr22-023137790-C-CG	chr22	23137790	C	CG	33515	VQSRTrancheINDEL99.95to100.00	0	none	1.6699999999999994e-4	0	0	1.6699999999999994e-4
chr22-023137790-C-G	chr22	23137790	C	G	33515	VQSRTrancheINDEL99.95to100.00	0.15311	sas	0.02366500000000002	0	0	0.15311
chr22-023137795-GCT-*	chr22	23137795	GCT	*	6755	VQSRTrancheINDEL99.50to99.90	0	none	0.00173699999999999	0	12	0.00173699999999999
chr22-023137795-GCT-ACT	chr22	23137795	GCT	ACT	6755	VQSRTrancheINDEL99.50to99.90	0	none	2.2000000000000003e-5	0	12	2.2000000000000003e-5
chr22-023137795-GCT-CCT	chr22	23137795	GCT	CCT	6755	VQSRTrancheINDEL99.50to99.90	0	none	1.0699999999999996e-4	0	12	1.0699999999999996e-4
chr22-023137795-GCT-G	chr22	23137795	GCT	G	6755	VQSRTrancheINDEL99.50to99.90	0	none	0.005066	0	12	0.005066
chr22-023137795-GCT-GCCT	chr22	23137795	GCT	GCCT	6755	VQSRTrancheINDEL99.50to99.90	0	none	6.999999999999998e-5	0	12	6.999999999999998e-5
chr22-023137795-GCT-GGGGCCT	chr22	23137795	GCT	GGGGCCT	6755	VQSRTrancheINDEL99.50to99.90	0	none	9e-6	0	12	9e-6
chr22-023137795-GCT-GTCT	chr22	23137795	GCT	GTCT	6755	VQSRTrancheINDEL99.50to99.90	0	none	0	0	12	1e-6
chr22-023137795-GCT-TCT	chr22	23137795	GCT	TCT	6755	VQSRTrancheINDEL99.50to99.90	0	none	5.2999999999999994e-5	0	12	5.2999999999999994e-5
chr22-023137796-CTGGTGGGG-*	chr22	23137796	CTGGTGGGG	*	5958	VQSRTrancheINDEL99.50to99.90	0	none	0.007069	0	0	0.007069
chr22-023137796-CTGGTGGGG-ATGGTGGGG	chr22	23137796	CTGGTGGGG	ATGGTGGGG	5958	VQSRTrancheINDEL99.50to99.90	0	none	1.0699999999999996e-4	0	0	1.0699999999999996e-4
chr22-023137796-CTGGTGGGG-C	chr22	23137796	CTGGTGGGG	C	5958	VQSRTrancheINDEL99.50to99.90	0	none	1.87e-4	0	0	1.87e-4
chr22-023137796-CTGGTGGGG-CGGGGGGGTGGTGGGG	chr22	23137796	CTGGTGGGG	CGGGGGGGTGGTGGGG	5958	VQSRTrancheINDEL99.50to99.90	0	none	9e-6	0	0	9e-6
chr22-023137796-CTGGTGGGG-CGTGGTGGGG	chr22	23137796	CTGGTGGGG	CGTGGTGGGG	5958	VQSRTrancheINDEL99.50to99.90	0	none	9e-6	0	0	9e-6
chr22-023137796-CTGGTGGGG-CTTGGTGGGG	chr22	23137796	CTGGTGGGG	CTTGGTGGGG	5958	VQSRTrancheINDEL99.50to99.90	0	none	3.6999999999999985e-5	0	0	3.6999999999999985e-5
chr22-023137796-CTGGTGGGG-GTGGTGGGG	chr22	23137796	CTGGTGGGG	GTGGTGGGG	5958	VQSRTrancheINDEL99.50to99.90	0	none	0.00132099999999999	0	0	0.00132099999999999
chr22-023137796-CTGGTGGGG-TTGGTGGGG	chr22	23137796	CTGGTGGGG	TTGGTGGGG	5958	VQSRTrancheINDEL99.50to99.90	0	none	0.002581	0	0	0.002581
chr22-023137797-TGGTGGGG-*	chr22	23137797	TGGTGGGG	*	3608	VQSRTrancheINDEL99.50to99.90	0	none	0.007017	0	0	0.007017
chr22-023137797-TGGTGGGG-CGGTGGGG	chr22	23137797	TGGTGGGG	CGGTGGGG	3608	VQSRTrancheINDEL99.50to99.90	0	none	0	0	0	1e-6
chr22-023137797-TGGTGGGG-GGGTGGGG	chr22	23137797	TGGTGGGG	GGGTGGGG	3608	VQSRTrancheINDEL99.50to99.90	0	none	0.002706	0	0	0.002706
chr22-023137797-TGGTGGGG-T	chr22	23137797	TGGTGGGG	T	3608	VQSRTrancheINDEL99.50to99.90	0	none	9e-6	0	0	9e-6
chr22-023137797-TGGTGGGG-TGGGGGGGGGTGGGG	chr22	23137797	TGGTGGGG	TGGGGGGGGGTGGGG	3608	VQSRTrancheINDEL99.50to99.90	0	none	9e-6	0	0	9e-6
chr22-023137797-TGGTGGGG-TGGGGGGGGTGGGG	chr22	23137797	TGGTGGGG	TGGGGGGGGTGGGG	3608	VQSRTrancheINDEL99.50to99.90	0	none	3.6999999999999985e-5	0	0	3.6999999999999985e-5
chr22-023137797-TGGTGGGG-TGGGGGGGTGGGG	chr22	23137797	TGGTGGGG	TGGGGGGGTGGGG	3608	VQSRTrancheINDEL99.50to99.90	0	none	2.2000000000000003e-5	0	0	2.2000000000000003e-5
chr22-023137797-TGGTGGGG-TGGGGGTGGGG	chr22	23137797	TGGTGGGG	TGGGGGTGGGG	3608	VQSRTrancheINDEL99.50to99.90	0	none	8.9e-5	0	0	8.9e-5
chr22-023137797-TGGTGGGG-TGGGTGGGG	chr22	23137797	TGGTGGGG	TGGGTGGGG	3608	VQSRTrancheINDEL99.50to99.90	0	none	1.0699999999999996e-4	0	0	1.0699999999999996e-4
chr22-023137800-T-*	chr22	23137800	T	*	16208	VQSRTrancheINDEL99.50to99.90	0	none	0.00122499999999999	0	0	0.00122499999999999
chr22-023137800-T-A	chr22	23137800	T	A	16208	VQSRTrancheINDEL99.50to99.90	0	none	0	0	0	1e-6
chr22-023137800-T-C	chr22	23137800	T	C	16208	VQSRTrancheINDEL99.50to99.90	0	none	9e-6	0	0	9e-6
chr22-023137800-T-G	chr22	23137800	T	G	16208	VQSRTrancheINDEL99.50to99.90	0	none	0.017502	0	0	0.017502
chr22-023137800-T-TG	chr22	23137800	T	TG	16208	VQSRTrancheINDEL99.50to99.90	0	none	2.2000000000000003e-5	0	0	2.2000000000000003e-5
chr22-023137800-T-TGGG	chr22	23137800	T	TGGG	16208	VQSRTrancheINDEL99.50to99.90	0	none	3.6999999999999985e-5	0	0	3.6999999999999985e-5
chr22-023137800-T-TGGGG	chr22	23137800	T	TGGGG	16208	VQSRTrancheINDEL99.50to99.90	0	none	0	0	0	1e-6
chr22-023137804-G-*	chr22	23137804	G	*	1909	VQSRTrancheINDEL99.90to99.95	0	none	2.2899999999999996e-4	0	0	2.2899999999999996e-4
chr22-023137804-G-A	chr22	23137804	G	A	1909	VQSRTrancheINDEL99.90to99.95	0	none	0	0	0	1e-6
chr22-023137804-G-C	chr22	23137804	G	C	1909	VQSRTrancheINDEL99.90to99.95	0	none	0.00163899999999999	0	0	0.00163899999999999
chr22-023137804-G-GC	chr22	23137804	G	GC	1909	VQSRTrancheINDEL99.90to99.95	0	none	2.2000000000000003e-5	0	0	2.2000000000000003e-5
chr22-023137804-G-GGGA	chr22	23137804	G	GGGA	1909	VQSRTrancheINDEL99.90to99.95	0	none	0	0	0	1e-6
chr22-023137804-G-GGGC	chr22	23137804	G	GGGC	1909	VQSRTrancheINDEL99.90to99.95	0	none	2.93e-4	0	0	2.93e-4
chr22-023137804-G-GGGGC	chr22	23137804	G	GGGGC	1909	VQSRTrancheINDEL99.90to99.95	0	none	9e-6	0	0	9e-6
chr22-023137804-G-GGGGGGC	chr22	23137804	G	GGGGGGC	1909	VQSRTrancheINDEL99.90to99.95	0	none	2.2899999999999996e-4	0	0	2.2899999999999996e-4
chr22-023137804-G-GGGGGGGC	chr22	23137804	G	GGGGGGGC	1909	VQSRTrancheINDEL99.90to99.95	0	none	6.999999999999998e-5	0	0	6.999999999999998e-5
chr22-023137804-G-GGGGGGGGC	chr22	23137804	G	GGGGGGGGC	1909	VQSRTrancheINDEL99.90to99.95	0	none	6.999999999999998e-5	0	0	6.999999999999998e-5
chr22-023137804-G-GGGGGGT	chr22	23137804	G	GGGGGGT	1909	VQSRTrancheINDEL99.90to99.95	0	none	9e-6	0	0	9e-6
chr22-023137804-G-GGGGT	chr22	23137804	G	GGGGT	1909	VQSRTrancheINDEL99.90to99.95	0	none	2.2000000000000003e-5	0	0	2.2000000000000003e-5
chr22-023137804-G-GGGT	chr22	23137804	G	GGGT	1909	VQSRTrancheINDEL99.90to99.95	0	none	9e-6	0	0	9e-6
chr22-023137804-G-GT	chr22	23137804	G	GT	1909	VQSRTrancheINDEL99.90to99.95	0	none	0	0	0	1e-6
chr22-023137804-G-T	chr22	23137804	G	T	1909	VQSRTrancheINDEL99.90to99.95	0	none	5.850000000000005e-4	0	0	5.850000000000005e-4
chr22-023137884-A-C	chr22	23137884	A	C	561	PASS	1.6906e-4	nfe	6.999999999999998e-5	0	2	1.6906e-4
chr22-023138738-G-A	chr22	23138738	G	A	1192048	PASS	0.5543	eas	0.08731200000000001	9	134	0.5543
chr22-023138738-G-T	chr22	23138738	G	T	1192048	PASS	1.62e-6	nfe	0	0	134	1.62e-6
chr22-023138775-T-G	chr22	23138775	T	G	12315616	PASS	0.76384	afr	0.5677870000000003	69	134	0.76384
chr22-023138878-G-A	chr22	23138878	G	A	24913	PASS	0.0020397	nfe	8.210000000000002e-4	1	134	0.0020397
chr22-023138946-GAAAAA-*	chr22	23138946	GAAAAA	*	6429529	ExcessHet	0	none	3.820000000000003e-4	0	132	3.820000000000003e-4
chr22-023138946-GAAAAA-AAAAAA	chr22	23138946	GAAAAA	AAAAAA	6429529	ExcessHet	0	none	0.004109	0	132	0.004109
chr22-023138946-GAAAAA-G	chr22	23138946	GAAAAA	G	6429529	ExcessHet	0	none	0	0	132	1e-6
chr22-023138946-GAAAAA-GA	chr22	23138946	GAAAAA	GA	6429529	ExcessHet	0	none	7.099999999999998e-5	0	132	7.099999999999998e-5
chr22-023138946-GAAAAA-GAA	chr22	23138946	GAAAAA	GAA	6429529	ExcessHet	0	none	0.007768	0	132	0.007768
chr22-023138946-GAAAAA-GAAA	chr22	23138946	GAAAAA	GAAA	6429529	ExcessHet	0	none	0.199552	33	132	0.199552
chr22-023138946-GAAAAA-GAAAA	chr22	23138946	GAAAAA	GAAAA	6429529	ExcessHet	0	none	0.2744939999999993	37	132	0.2744939999999993
chr22-023138946-GAAAAA-GAAAAAA	chr22	23138946	GAAAAA	GAAAAAA	6429529	ExcessHet	0	none	0.09852600000000002	14	132	0.09852600000000002
chr22-023138946-GAAAAA-GAAAAAAA	chr22	23138946	GAAAAA	GAAAAAAA	6429529	ExcessHet	0	none	0.006602	0	132	0.006602
chr22-023138946-GAAAAA-GAAAAAAAA	chr22	23138946	GAAAAA	GAAAAAAAA	6429529	ExcessHet	0	none	7.270000000000004e-4	0	132	7.270000000000004e-4
chr22-023138946-GAAAAA-GAAAAAAAAA	chr22	23138946	GAAAAA	GAAAAAAAAA	6429529	ExcessHet	0	none	1.27e-4	0	132	1.27e-4
chr22-023138946-GAAAAA-GAAAAAAAAAA	chr22	23138946	GAAAAA	GAAAAAAAAAA	6429529	ExcessHet	0	none	0	0	132	1e-6
chr22-023138946-GAAAAA-GAAAAAAAAAAA	chr22	23138946	GAAAAA	GAAAAAAAAAAA	6429529	ExcessHet	0	none	0	0	132	1e-6
chr22-023138946-GAAAAA-TAAAAA	chr22	23138946	GAAAAA	TAAAAA	6429529	ExcessHet	0	none	2.2000000000000003e-5	0	132	2.2000000000000003e-5
chr22-023140273-A-G	chr22	23140273	A	G	34564742	PASS	0.64411	afr	0.5517390000000001	69	134	0.64411
chr22-023140273-A-T	chr22	23140273	A	T	34564742	PASS	3.81e-6	nfe	0	0	134	3.81e-6
chr22-023140296-G-A	chr22	23140296	G	A	7093902	PASS	0.15466	nfe	0.123816	22	134	0.15466
chr22-023140531-C-T	chr22	23140531	C	T	10406921	PASS	0.56099	mid	0.5175920000000006	67	134	0.56099
chr22-023140557-C-A	chr22	23140557	C	A	10540875	PASS	0.55696	nfe	0.5122350000000007	67	134	0.55696
chr22-023145215-C-T	chr22	23145215	C	T	104262	PASS	0.077346	afr	0.007664	2	134	0.077346
chr22-023145231-G-C	chr22	23145231	G	C	2123	VQSRTrancheSNP99.80to99.90	1.4189e-4	sas	0.00199	0	124	0.00199
chr22-023145231-G-T	chr22	23145231	G	T	2123	VQSRTrancheSNP99.80to99.90	0	none	0	0	124	1e-6
chr22-023145236-T-A	chr22	23145236	T	A	467	VQSRTrancheSNP99.70to99.80	5.945e-5	eas	4.500000000000005e-4	0	126	4.500000000000005e-4
chr22-023145236-T-C	chr22	23145236	T	C	467	VQSRTrancheSNP99.70to99.80	2.878e-5	amr	1.88e-4	0	126	1.88e-4
chr22-023145239-A-C	chr22	23145239	A	C	25404	VQSRTrancheSNP99.90to99.95	0.0015934	eas	0.01273799999999999	0	90	0.01273799999999999
chr22-023145240-T-A	chr22	23145240	T	A	8836	VQSRTrancheSNP99.90to99.95	9.6015e-4	afr	0.004233	0	100	0.004233
chr22-023145240-T-C	chr22	23145240	T	C	8836	VQSRTrancheSNP99.90to99.95	2.6093e-4	sas	0	0	100	2.6093e-4
chr22-023145246-CG-C	chr22	23145246	CG	C	27512.97	VQSRTrancheINDEL99.90to99.95	0.0017523	eas	0.007374	0	108	0.007374
chr22-023145247-G-*	chr22	23145247	G	*	296865	VQSRTrancheSNP99.95to100.00	0	none	0.007301	0	2	0.007301
chr22-023145247-G-C	chr22	23145247	G	C	296865	VQSRTrancheSNP99.95to100.00	0.12093	sas	0.05873100000000002	0	2	0.12093
chr22-023145251-A-*	chr22	23145251	A	*	332265	ExcessHet	0	none	1.27e-4	0	4	1.27e-4
chr22-023145251-A-AC	chr22	23145251	A	AC	332265	ExcessHet	0	none	9e-6	0	4	9e-6
chr22-023145251-A-ACCCCC	chr22	23145251	A	ACCCCC	332265	ExcessHet	0	none	2.2000000000000003e-5	0	4	2.2000000000000003e-5
chr22-023145251-A-C	chr22	23145251	A	C	332265	ExcessHet	0.10723	sas	0.06617400000000002	1	4	0.10723
chr22-023145251-A-G	chr22	23145251	A	G	332265	ExcessHet	0	none	9e-6	0	4	9e-6
chr22-023145254-G-*	chr22	23145254	G	*	311993	ExcessHet	0	none	6.999999999999998e-5	0	6	6.999999999999998e-5
chr22-023145254-G-C	chr22	23145254	G	C	311993	ExcessHet	0.11461	nfe	0.06209600000000001	3	6	0.11461
chr22-023145254-G-T	chr22	23145254	G	T	311993	ExcessHet	0	none	9e-6	0	6	9e-6
chr22-023145258-AC-A	chr22	23145258	AC	A	256408	ExcessHet	0	none	0	0	6	1e-6
chr22-023145258-AC-CC	chr22	23145258	AC	CC	256408	ExcessHet	0	none	0.0454	2	6	0.0454
chr22-023145261-CATCCAGCA-*	chr22	23145261	CATCCAGCA	*	58023	VQSRTrancheINDEL99.95to100.00	0	none	5.2999999999999994e-5	0	124	5.2999999999999994e-5
chr22-023145261-CATCCAGCA-C	chr22	23145261	CATCCAGCA	C	58023	VQSRTrancheINDEL99.95to100.00	3.0293e-4	sas	1.88e-4	0	124	3.0293e-4
chr22-023145261-CATCCAGCA-CCA	chr22	23145261	CATCCAGCA	CCA	58023	VQSRTrancheINDEL99.95to100.00	0	none	0.00120399999999999	0	124	0.00120399999999999
chr22-023145261-CATCCAGCA-CCAATCCAGCA	chr22	23145261	CATCCAGCA	CCAATCCAGCA	58023	VQSRTrancheINDEL99.95to100.00	0	none	1.27e-4	0	124	1.27e-4
chr22-023145261-CATCCAGCA-CCCAGCA	chr22	23145261	CATCCAGCA	CCCAGCA	58023	VQSRTrancheINDEL99.95to100.00	0	none	0.00929999999999998	2	124	0.00929999999999998
chr22-023145261-CATCCAGCA-GATCCAGCA	chr22	23145261	CATCCAGCA	GATCCAGCA	58023	VQSRTrancheINDEL99.95to100.00	0	none	0	0	124	1e-6
chr22-023145262-A-*	chr22	23145262	A	*	49220	VQSRTrancheSNP99.90to99.95	0	none	0.01114399999999999	2	6	0.01114399999999999
chr22-023145262-A-C	chr22	23145262	A	C	49220	VQSRTrancheSNP99.90to99.95	0.0063647	sas	0.00841399999999999	0	6	0.00841399999999999
chr22-023145263-T-*	chr22	23145263	T	*	32849	VQSRTrancheINDEL99.95to100.00	0	none	0.01114399999999999	2	6	0.01114399999999999
chr22-023145263-T-A	chr22	23145263	T	A	32849	VQSRTrancheINDEL99.95to100.00	0.0036084	nfe	0.00144299999999999	0	6	0.0036084
chr22-023145263-T-C	chr22	23145263	T	C	32849	VQSRTrancheINDEL99.95to100.00	7.9929e-4	nfe	0.003791	0	6	0.003791
chr22-023145263-T-TTCGTGTAG	chr22	23145263	T	TTCGTGTAG	32849	VQSRTrancheINDEL99.95to100.00	0	none	0	0	6	1e-6
chr22-023145346-C-T	chr22	23145346	C	T	2221047	PASS	0.17379	amr	0.09029100000000002	16	134	0.17379
chr22-023146588-C-A	chr22	23146588	C	A	248982	PASS	0.022074	nfe	0.01280599999999999	5	134	0.022074
chr22-023146736-G-A	chr22	23146736	G	A	161067	PASS	0.020518	nfe	0.01039799999999999	5	134	0.020518
chr22-023150046-T-C	chr22	23150046	T	C	463	PASS	1.7116e-4	nfe	0	1	134	1.7116e-4
chr22-023150049-C-T	chr22	23150049	C	T	11746827	PASS	0.58366	eas	0.3795909999999997	43	134	0.58366
chr22-023150293-CTT-*	chr22	23150293	CTT	*	35155	ExcessHet	0	none	0	0	102	1e-6
chr22-023150293-CTT-ATT	chr22	23150293	CTT	ATT	35155	ExcessHet	0	none	4.05e-4	0	102	4.05e-4
chr22-023150293-CTT-C	chr22	23150293	CTT	C	35155	ExcessHet	3.66e-6	nfe	9e-6	0	102	9e-6
chr22-023150293-CTT-CT	chr22	23150293	CTT	CT	35155	ExcessHet	0	none	0.006622	0	102	0.006622
chr22-023150293-CTT-CTTT	chr22	23150293	CTT	CTTT	35155	ExcessHet	0	none	0.02068900000000001	0	102	0.02068900000000001
chr22-023150293-CTT-CTTTT	chr22	23150293	CTT	CTTTT	35155	ExcessHet	0	none	5.2999999999999994e-5	0	102	5.2999999999999994e-5
chr22-023150293-CTT-CTTTTT	chr22	23150293	CTT	CTTTTT	35155	ExcessHet	0	none	9e-6	0	102	9e-6
chr22-023150293-CTT-TTT	chr22	23150293	CTT	TTT	35155	ExcessHet	0	none	0.004591	0	102	0.004591
chr22-023150304-CTTTTT-*	chr22	23150304	CTTTTT	*	1035088	ExcessHet	0	none	4.950000000000003e-4	0	84	4.950000000000003e-4
chr22-023150304-CTTTTT-ATTTTT	chr22	23150304	CTTTTT	ATTTTT	1035088	ExcessHet	0	none	3.6999999999999985e-5	0	84	3.6999999999999985e-5
chr22-023150304-CTTTTT-C	chr22	23150304	CTTTTT	C	1035088	ExcessHet	4.35e-6	nfe	7.099999999999998e-5	0	84	7.099999999999998e-5
chr22-023150304-CTTTTT-CT	chr22	23150304	CTTTTT	CT	1035088	ExcessHet	0	none	0.00129999999999999	0	84	0.00129999999999999
chr22-023150304-CTTTTT-CTT	chr22	23150304	CTTTTT	CTT	1035088	ExcessHet	0	none	0.01087999999999999	1	84	0.01087999999999999
chr22-023150304-CTTTTT-CTTT	chr22	23150304	CTTTTT	CTTT	1035088	ExcessHet	0	none	0.04618900000000002	3	84	0.04618900000000002
chr22-023150304-CTTTTT-CTTTT	chr22	23150304	CTTTTT	CTTTT	1035088	ExcessHet	0	none	0.219299	23	84	0.219299
chr22-023150304-CTTTTT-CTTTTTT	chr22	23150304	CTTTTT	CTTTTTT	1035088	ExcessHet	0	none	0.107141	8	84	0.107141
chr22-023150304-CTTTTT-CTTTTTTT	chr22	23150304	CTTTTT	CTTTTTTT	1035088	ExcessHet	0	none	0.005614	1	84	0.005614
chr22-023150304-CTTTTT-CTTTTTTTT	chr22	23150304	CTTTTT	CTTTTTTTT	1035088	ExcessHet	0	none	8.9e-5	0	84	8.9e-5
chr22-023150304-CTTTTT-CTTTTTTTTT	chr22	23150304	CTTTTT	CTTTTTTTTT	1035088	ExcessHet	0	none	9e-6	0	84	9e-6
chr22-023150304-CTTTTT-TTTTTT	chr22	23150304	CTTTTT	TTTTTT	1035088	ExcessHet	0	none	0.00127599999999999	0	84	0.00127599999999999
chr22-023150305-T-*	chr22	23150305	T	*	549	PASS	0	none	0.2802069999999996	27	74	0.2802069999999996
chr22-023150305-T-A	chr22	23150305	T	A	549	PASS	6.301e-5	nfe	2.2000000000000003e-5	0	74	6.301e-5
chr22-023150305-T-C	chr22	23150305	T	C	549	PASS	6.5109e-4	nfe	4.720000000000004e-4	0	74	6.5109e-4
chr22-023150305-T-TG	chr22	23150305	T	TG	549	PASS	0	none	0	0	74	1e-6
chr22-023150306-T-*	chr22	23150306	T	*	1388	PASS	0	none	0.05958600000000001	4	86	0.05958600000000001
chr22-023150306-T-A	chr22	23150306	T	A	1388	PASS	0	none	9e-6	0	86	9e-6
chr22-023150306-T-C	chr22	23150306	T	C	1388	PASS	5.1248e-4	nfe	7.730000000000004e-4	0	86	7.730000000000004e-4
chr22-023150306-T-G	chr22	23150306	T	G	1388	PASS	0	none	0	0	86	1e-6
chr22-023152646-T-G	chr22	23152646	T	G	6563243	PASS	0.68903	afr	0.4108949999999995	43	134	0.68903
chr22-023152673-G-A	chr22	23152673	G	A	10993	PASS	0.001527	nfe	5.640000000000005e-4	1	134	0.001527
chr22-023153060-C-G	chr22	23153060	C	G	20579	PASS	0.0061431	afr	5.180000000000002e-4	1	134	0.0061431
chr22-023156048-C-T	chr22	23156048	C	T	35848	PASS	0.0084767	mid	0.00142399999999999	1	134	0.0084767
chr22-023156140-TCCAAGACCCA-T	chr22	23156140	TCCAAGACCCA	T	3713812.97	PASS	4.4911e-4	nfe	1.6699999999999994e-4	0	132	4.4911e-4
chr22-023156140-TCCAAGACCCA-TCTGAGAAAACCAAGACCCA	chr22	23156140	TCCAAGACCCA	TCTGAGAAAACCAAGACCCA	3713812.97	PASS	0	none	0.221824	32	132	0.221824
chr22-023156142-C-*	chr22	23156142	C	*	16251	PASS	0	none	1.6699999999999994e-4	0	130	1.6699999999999994e-4
chr22-023156142-C-CCGCTGAG	chr22	23156142	C	CCGCTGAG	16251	PASS	0	none	9e-6	0	130	9e-6
chr22-023156142-C-T	chr22	23156142	C	T	16251	PASS	0.0051666	afr	0.002065	0	130	0.0051666
chr22-023156143-A-*	chr22	23156143	A	*	3561276	PASS	0	none	1.6699999999999994e-4	0	130	1.6699999999999994e-4
chr22-023156143-A-ACGG	chr22	23156143	A	ACGG	3561276	PASS	0	none	0	0	130	1e-6
chr22-023156143-A-ACTG	chr22	23156143	A	ACTG	3561276	PASS	0.35581	eas	0.221731	32	130	0.35581
chr22-023156143-A-G	chr22	23156143	A	G	3561276	PASS	0.0052084	afr	0.002065	0	130	0.0052084
chr22-023156145-G-*	chr22	23156145	G	*	3563301	VQSRTrancheINDEL95.00to96.00	0	none	2.09e-4	0	130	2.09e-4
chr22-023156145-G-A	chr22	23156145	G	A	3563301	VQSRTrancheINDEL95.00to96.00	3.2892e-4	amr	2.2000000000000003e-5	0	130	3.2892e-4
chr22-023156145-G-GAA	chr22	23156145	G	GAA	3563301	VQSRTrancheINDEL95.00to96.00	0.0049709	afr	0.00186599999999999	0	130	0.0049709
chr22-023156145-G-GAAA	chr22	23156145	G	GAAA	3563301	VQSRTrancheINDEL95.00to96.00	0.35647	eas	0.221758	32	130	0.35647
chr22-023156147-C-*	chr22	23156147	C	*	3449403	VQSRTrancheINDEL96.00to97.00	0	none	1.6699999999999994e-4	0	130	1.6699999999999994e-4
chr22-023156147-C-A	chr22	23156147	C	A	3449403	VQSRTrancheINDEL96.00to97.00	0.0046788	afr	0.00189099999999999	0	130	0.0046788
chr22-023156147-C-CA	chr22	23156147	C	CA	3449403	VQSRTrancheINDEL96.00to97.00	0.3553	eas	0.221812	32	130	0.3553
chr22-023159099-T-A	chr22	23159099	T	A	22380741	PASS	0.0060577	eas	2.7300000000000035e-4	0	134	0.0060577
chr22-023159099-T-G	chr22	23159099	T	G	22380741	PASS	0.62852	eas	0.5172130000000006	65	134	0.62852
chr22-023159331-GTT-ATT	chr22	23159331	GTT	ATT	31655	PASS	0	none	3.6999999999999985e-5	0	134	3.6999999999999985e-5
chr22-023159331-GTT-G	chr22	23159331	GTT	G	31655	PASS	0.0020984	nfe	8.930000000000006e-4	1	134	0.0020984
chr22-023159332-T-*	chr22	23159332	T	*	425	VQSRTrancheSNP99.95to100.00	0	none	8.930000000000006e-4	1	134	8.930000000000006e-4
chr22-023159332-T-A	chr22	23159332	T	A	425	VQSRTrancheSNP99.95to100.00	0	none	2.2000000000000003e-5	0	134	2.2000000000000003e-5
chr22-023159333-TTCC-*	chr22	23159333	TTCC	*	406.97	VQSRTrancheINDEL99.95to100.00	0	none	8.930000000000006e-4	1	134	8.930000000000006e-4
chr22-023159333-TTCC-T	chr22	23159333	TTCC	T	406.97	VQSRTrancheINDEL99.95to100.00	0	none	2.2000000000000003e-5	0	134	2.2000000000000003e-5
chr22-023160800-A-G	chr22	23160800	A	G	7437725	PASS	0.62396	eas	0.5158610000000007	65	134	0.62396
chr22-023160800-A-T	chr22	23160800	A	T	7437725	PASS	8.7e-7	nfe	9e-6	0	134	9e-6
chr22-023160821-T-C	chr22	23160821	T	C	8665725	PASS	0.6238	eas	0.5162390000000007	65	134	0.6238
chr22-023160934-G-A	chr22	23160934	G	A	5620172	PASS	0.35738	eas	0.231088	34	134	0.35738
chr22-023160983-A-G	chr22	23160983	A	G	12867834	PASS	0.62385	eas	0.5164830000000006	65	134	0.62385
chr22-023161018-G-C	chr22	23161018	G	C	9719411	PASS	0.62368	eas	0.5161850000000007	65	134	0.62368
chr22-023161018-G-T	chr22	23161018	G	T	9719411	PASS	1.01e-5	afr	9e-6	0	134	1.01e-5
chr22-023161060-G-A	chr22	23161060	G	A	42035	PASS	0.036543	afr	0.002339	1	134	0.036543
chr22-023161069-G-A	chr22	23161069	G	A	8299	PASS	2.4014e-4	eas	2.7300000000000035e-4	1	134	2.7300000000000035e-4
chr22-023161079-G-A	chr22	23161079	G	A	7439831	PASS	0.6212	eas	0.5129930000000006	65	134	0.6212
chr22-023161132-A-G	chr22	23161132	A	G	6717685	PASS	0.61718	eas	0.49978999999999946	65	134	0.61718
chr22-023161382-T-C	chr22	23161382	T	C	13935818	PASS	0.62196	eas	0.5158050000000006	63	132	0.62196
chr22-023161393-C-T	chr22	23161393	C	T	14668430	PASS	0.62227	eas	0.5160500000000007	65	134	0.62227
chr22-023161464-C-T	chr22	23161464	C	T	18587269	PASS	0.62368	eas	0.5164020000000007	65	134	0.62368
chr22-023161569-G-A	chr22	23161569	G	A	15547844	PASS	0.62376	eas	0.5164290000000006	65	134	0.62376
chr22-023161632-T-C	chr22	23161632	T	C	9699026	PASS	0.61838	eas	0.5109640000000006	65	134	0.61838
chr22-023161683-A-G	chr22	23161683	A	G	7358908	PASS	0.61863	eas	0.5080410000000006	65	132	0.61863
chr22-023162139-T-C	chr22	23162139	T	C	810810	PASS	0.42934	sas	0.246458	0	0	0.42934
chr22-023162218-C-T	chr22	23162218	C	T	738033	PASS	0.38942	eas	0.13041400000000003	0	0	0.38942
chr22-023162897-G-C	chr22	23162897	G	C	2930223	PASS	0.61445	eas	0.32170099999999946	0	0	0.61445
chr22-023162897-G-T	chr22	23162897	G	T	2930223	PASS	7.43e-6	nfe	3.6999999999999985e-5	0	0	3.6999999999999985e-5
chr22-023162914-CTTTT-C	chr22	23162914	CTTTT	C	1476444	ExcessHet	0	none	0	0	0	1e-6
chr22-023162914-CTTTT-CT	chr22	23162914	CTTTT	CT	1476444	ExcessHet	0	none	4.480000000000004e-4	0	0	4.480000000000004e-4
chr22-023162914-CTTTT-CTT	chr22	23162914	CTTTT	CTT	1476444	ExcessHet	0	none	0.006167	0	0	0.006167
chr22-023162914-CTTTT-CTTT	chr22	23162914	CTTTT	CTTT	1476444	ExcessHet	0	none	0.05768900000000001	0	0	0.05768900000000001
chr22-023162914-CTTTT-CTTTTT	chr22	23162914	CTTTT	CTTTTT	1476444	ExcessHet	0	none	0.22019700000000003	0	0	0.22019700000000003
chr22-023162914-CTTTT-CTTTTTT	chr22	23162914	CTTTT	CTTTTTT	1476444	ExcessHet	0	none	0.025881	0	0	0.025881
chr22-023162914-CTTTT-CTTTTTTT	chr22	23162914	CTTTT	CTTTTTTT	1476444	ExcessHet	0	none	0.00156499999999999	0	0	0.00156499999999999
chr22-023162914-CTTTT-CTTTTTTTT	chr22	23162914	CTTTT	CTTTTTTTT	1476444	ExcessHet	0	none	2.2000000000000003e-5	0	0	2.2000000000000003e-5
chr22-023162914-CTTTT-CTTTTTTTTT	chr22	23162914	CTTTT	CTTTTTTTTT	1476444	ExcessHet	0	none	0	0	0	1e-6
chr22-023162914-CTTTT-TTTTT	chr22	23162914	CTTTT	TTTTT	1476444	ExcessHet	0	none	5.2999999999999994e-5	0	0	5.2999999999999994e-5
chr22-023163131-G-A	chr22	23163131	G	A	1118404	PASS	0.4574	eas	0.27547499999999947	0	0	0.4574
chr22-023163171-G-A	chr22	23163171	G	A	833617	PASS	0.4402	sas	0.2543089999999997	0	0	0.4402
chr22-023163211-A-G	chr22	23163211	A	G	530995	PASS	0.33137	eas	0.21004	0	0	0.33137
chr22-023163280-C-A	chr22	23163280	C	A	528010	PASS	0.36096	nfe	0.225142	0	0	0.36096
chr22-023163390-G-A	chr22	23163390	G	A	227360	PASS	0.2216	nfe	0.130976	0	0	0.2216
chr22-023163430-G-A	chr22	23163430	G	A	195129	PASS	0.21176	nfe	0.11297400000000002	0	0	0.21176
chr22-023163606-GC-AC	chr22	23163606	GC	AC	34846	PASS	0	none	0	0	0	1e-6
chr22-023163606-GC-CC	chr22	23163606	GC	CC	34846	PASS	0	none	3.6999999999999985e-5	0	0	3.6999999999999985e-5
chr22-023163606-GC-G	chr22	23163606	GC	G	34846	PASS	0.0045555	nfe	0.003993	0	0	0.0045555
chr22-023163606-GC-GCC	chr22	23163606	GC	GCC	34846	PASS	0	none	0.01215899999999999	0	0	0.01215899999999999
chr22-023163606-GC-GCCC	chr22	23163606	GC	GCCC	34846	PASS	0	none	0.00132099999999999	0	0	0.00132099999999999
chr22-023163606-GC-GCCCC	chr22	23163606	GC	GCCCC	34846	PASS	0	none	3.590000000000004e-4	0	0	3.590000000000004e-4
chr22-023163606-GC-GCCCCC	chr22	23163606	GC	GCCCCC	34846	PASS	0	none	1.0699999999999996e-4	0	0	1.0699999999999996e-4
chr22-023163606-GC-GCCCCCC	chr22	23163606	GC	GCCCCCC	34846	PASS	0	none	3.3700000000000044e-4	0	0	3.3700000000000044e-4
chr22-023163606-GC-GCCCCCCC	chr22	23163606	GC	GCCCCCCC	34846	PASS	0	none	3.6999999999999985e-5	0	0	3.6999999999999985e-5
chr22-023163606-GC-GCTCCC	chr22	23163606	GC	GCTCCC	34846	PASS	0	none	9e-6	0	0	9e-6
chr22-023163617-G-A	chr22	23163617	G	A	132012	PASS	0.4355	sas	0.090711	0	0	0.4355
chr22-023163617-G-C	chr22	23163617	G	C	132012	PASS	0	none	3.6999999999999985e-5	0	0	3.6999999999999985e-5
chr22-023163948-T-G	chr22	23163948	T	G	24648	PASS	0.46943	nfe	0.018448	0	0	0.46943
chr22-023179603-G-T	chr22	23179603	G	T	59	PASS	0	none	0	0	4	1e-6
chr22-023180040-G-A	chr22	23180040	G	A	2650	PASS	0.0015446	afr	3.6000000000000035e-4	1	134	0.0015446
chr22-023180040-G-T	chr22	23180040	G	T	2650	PASS	0	none	0	0	134	1e-6
chr22-023180319-C-A	chr22	23180319	C	A	39	PASS	0	none	0	1	30	1e-6
chr22-023180353-A-C	chr22	23180353	A	C	48	PASS	0	none	0	0	14	1e-6
chr22-023180353-A-G	chr22	23180353	A	G	48	PASS	0	none	9e-6	0	14	9e-6
chr22-023180353-A-T	chr22	23180353	A	T	48	PASS	0	none	9e-6	0	14	9e-6
chr22-023180359-A-G	chr22	23180359	A	G	368	PASS	0	none	0	0	4	1e-6
chr22-023180359-A-T	chr22	23180359	A	T	368	PASS	8.2971e-4	nfe	2.93e-4	0	4	8.2971e-4
chr22-023180364-CG-AG	chr22	23180364	CG	AG	1099	PASS	0	none	9e-6	0	0	9e-6
chr22-023180364-CG-C	chr22	23180364	CG	C	1099	PASS	0.056234	eas	1.47e-4	0	0	0.056234
chr22-023180364-CG-GG	chr22	23180364	CG	GG	1099	PASS	0	none	5.620000000000005e-4	0	0	5.620000000000005e-4
chr22-023180371-A-T	chr22	23180371	A	T	382	PASS	0.001592	eas	4.03e-4	0	2	0.001592
chr22-023180375-T-G	chr22	23180375	T	G	195	PASS	6.3294e-4	nfe	1.87e-4	0	2	6.3294e-4
chr22-023180386-T-C	chr22	23180386	T	C	544	VQSRTrancheSNP99.80to99.90	0	none	0	0	2	1e-6
chr22-023180386-T-G	chr22	23180386	T	G	544	VQSRTrancheSNP99.80to99.90	9.3248e-4	eas	4.480000000000004e-4	1	2	9.3248e-4
chr22-023180402-AG-A	chr22	23180402	AG	A	165	PASS	0	none	2.2000000000000003e-5	0	2	2.2000000000000003e-5
chr22-023180402-AG-TG	chr22	23180402	AG	TG	165	PASS	0	none	3.150000000000005e-4	0	2	3.150000000000005e-4
chr22-023180410-C-T	chr22	23180410	C	T	171	PASS	2.3806e-4	nfe	5.2999999999999994e-5	0	22	2.3806e-4
chr22-023180421-T-G	chr22	23180421	T	G	53	PASS	0	none	1.87e-4	0	4	1.87e-4
chr22-023180482-TC-AC	chr22	23180482	TC	AC	85257	PASS	0	none	9e-6	0	0	9e-6
chr22-023180482-TC-CC	chr22	23180482	TC	CC	85257	PASS	0	none	0	0	0	1e-6
chr22-023180482-TC-GC	chr22	23180482	TC	GC	85257	PASS	0	none	0.039814	0	0	0.039814
chr22-023180482-TC-T	chr22	23180482	TC	T	85257	PASS	0	none	3.6999999999999985e-5	0	0	3.6999999999999985e-5
chr22-023180517-C-*	chr22	23180517	C	*	2001	PASS	0	none	0	0	0	1e-6
chr22-023180517-C-G	chr22	23180517	C	G	2001	PASS	0.0099903	nfe	9.610000000000004e-4	0	0	0.0099903
chr22-023180517-C-T	chr22	23180517	C	T	2001	PASS	0	none	3.6999999999999985e-5	0	0	3.6999999999999985e-5
chr22-023180592-ACGGCGGCGGC-*	chr22	23180592	ACGGCGGCGGC	*	625374	PASS	0	none	0.02026600000000001	0	0	0.02026600000000001
chr22-023180592-ACGGCGGCGGC-A	chr22	23180592	ACGGCGGCGGC	A	625374	PASS	0	none	0	0	0	1e-6
chr22-023180592-ACGGCGGCGGC-AGC	chr22	23180592	ACGGCGGCGGC	AGC	625374	PASS	0	none	2.2000000000000003e-5	0	0	2.2000000000000003e-5
chr22-023180592-ACGGCGGCGGC-AGCAGCGGCGGCGGC	chr22	23180592	ACGGCGGCGGC	AGCAGCGGCGGCGGC	625374	PASS	0	none	0	0	0	1e-6
chr22-023180592-ACGGCGGCGGC-AGCGGCAGCGGCGGCGGC	chr22	23180592	ACGGCGGCGGC	AGCGGCAGCGGCGGCGGC	625374	PASS	0	none	0	0	0	1e-6
chr22-023180592-ACGGCGGCGGC-AGCGGCGGC	chr22	23180592	ACGGCGGCGGC	AGCGGCGGC	625374	PASS	0	none	0.003385	0	0	0.003385
chr22-023180592-ACGGCGGCGGC-AGCGGCGGCGGC	chr22	23180592	ACGGCGGCGGC	AGCGGCGGCGGC	625374	PASS	0	none	0.226564	0	0	0.226564
chr22-023180592-ACGGCGGCGGC-AGCGGCGGCGGCAGCGGCGGCGGC	chr22	23180592	ACGGCGGCGGC	AGCGGCGGCGGCAGCGGCGGCGGC	625374	PASS	0	none	9e-6	0	0	9e-6
chr22-023180592-ACGGCGGCGGC-AGCGGCGGCGGCGGC	chr22	23180592	ACGGCGGCGGC	AGCGGCGGCGGCGGC	625374	PASS	0	none	9e-6	0	0	9e-6
chr22-023180592-ACGGCGGCGGC-GCGGCGGCGGC	chr22	23180592	ACGGCGGCGGC	GCGGCGGCGGC	625374	PASS	0	none	4.480000000000004e-4	0	0	4.480000000000004e-4
chr22-023180886-G-*	chr22	23180886	G	*	75966.97	VQSRTrancheINDEL99.50to99.90	0	none	9e-6	0	0	9e-6
chr22-023180886-G-GC	chr22	23180886	G	GC	75966.97	VQSRTrancheINDEL99.50to99.90	0.99779	nfe	0.013464999999999991	0	0	0.99779
chr22-023180895-G-*	chr22	23180895	G	*	92813	VQSRTrancheINDEL97.00to99.00	0	none	9e-6	0	0	9e-6
chr22-023180895-G-C	chr22	23180895	G	C	92813	VQSRTrancheINDEL97.00to99.00	2.029e-5	sas	1.0699999999999996e-4	0	0	1.0699999999999996e-4
chr22-023180895-G-GC	chr22	23180895	G	GC	92813	VQSRTrancheINDEL97.00to99.00	0.99785	nfe	0.013464999999999991	0	0	0.99785
chr22-023180979-T-C	chr22	23180979	T	C	49	PASS	8e-7	nfe	3.6999999999999985e-5	0	46	3.6999999999999985e-5
chr22-023181072-T-*	chr22	23181072	T	*	50	PASS	0	none	0	0	66	1e-6
chr22-023181072-T-C	chr22	23181072	T	C	50	PASS	0	none	3.6999999999999985e-5	0	66	3.6999999999999985e-5
chr22-023181093-C-*	chr22	23181093	C	*	51	PASS	0	none	0	0	62	1e-6
chr22-023181093-C-A	chr22	23181093	C	A	51	PASS	0	none	0	0	62	1e-6
chr22-023181093-C-T	chr22	23181093	C	T	51	PASS	3.1e-7	nfe	2.2000000000000003e-5	0	62	2.2000000000000003e-5
chr22-023181122-C-T	chr22	23181122	C	T	26840	PASS	0.028203	afr	0.00251	1	68	0.028203
chr22-023181280-C-*	chr22	23181280	C	*	231	VQSRTrancheSNP99.80to99.90	0	none	2.2000000000000003e-5	0	20	2.2000000000000003e-5
chr22-023181280-C-A	chr22	23181280	C	A	231	VQSRTrancheSNP99.80to99.90	0	none	6.999999999999998e-5	0	20	6.999999999999998e-5
chr22-023181280-C-G	chr22	23181280	C	G	231	VQSRTrancheSNP99.80to99.90	0	none	2.2000000000000003e-5	0	20	2.2000000000000003e-5
chr22-023181280-C-T	chr22	23181280	C	T	231	VQSRTrancheSNP99.80to99.90	3.5e-7	nfe	9e-6	0	20	9e-6
chr22-023181443-C-A	chr22	23181443	C	A	7976469	PASS	0.36672	eas	0.2515399999999994	34	134	0.36672
chr22-023181443-C-G	chr22	23181443	C	G	7976469	PASS	0	none	2.2000000000000003e-5	0	134	2.2000000000000003e-5
chr22-023182061-C-T	chr22	23182061	C	T	1783	PASS	7.2e-7	nfe	0	1	134	1e-6
chr22-023254545-C-T	chr22	23254545	C	T	30312	PASS	0.0012198	nfe	0.00112799999999999	0	0	0.0012198
chr22-023254569-G-A	chr22	23254569	G	A	3944886	PASS	2.4848e-4	afr	0	0	0	2.4848e-4
chr22-023254569-G-GC	chr22	23254569	G	GC	3944886	PASS	0.3187	mid	0.170887	0	0	0.3187
chr22-023254569-G-GCC	chr22	23254569	G	GCC	3944886	PASS	4.97e-6	sas	3.150000000000005e-4	0	0	3.150000000000005e-4
chr22-023261346-C-T	chr22	23261346	C	T	740	PASS	3.82e-6	nfe	0	1	134	3.82e-6
chr22-023261559-G-A	chr22	23261559	G	A	307874	PASS	0.022341	mid	0.01005899999999998	1	134	0.022341
chr22-023261588-G-A	chr22	23261588	G	A	400692	PASS	0.029834	nfe	0.01809300000000001	2	134	0.029834
chr22-023261650-T-G	chr22	23261650	T	G	69244	PASS	0.0064809	nfe	0.004211	1	128	0.0064809
chr22-023261689-C-T	chr22	23261689	C	T	714	PASS	1.138e-5	nfe	2.2000000000000003e-5	1	124	2.2000000000000003e-5
chr22-023261731-CTTTTT-C	chr22	23261731	CTTTTT	C	921778	ExcessHet	0	none	0	0	64	1e-6
chr22-023261731-CTTTTT-CT	chr22	23261731	CTTTTT	CT	921778	ExcessHet	0	none	2.2000000000000003e-5	0	64	2.2000000000000003e-5
chr22-023261731-CTTTTT-CTT	chr22	23261731	CTTTTT	CTT	921778	ExcessHet	0	none	0.00103399999999999	0	64	0.00103399999999999
chr22-023261731-CTTTTT-CTTT	chr22	23261731	CTTTTT	CTTT	921778	ExcessHet	0	none	0.01950800000000001	3	64	0.01950800000000001
chr22-023261731-CTTTTT-CTTTT	chr22	23261731	CTTTTT	CTTTT	921778	ExcessHet	0	none	0.218076	21	64	0.218076
chr22-023261731-CTTTTT-CTTTTTT	chr22	23261731	CTTTTT	CTTTTTT	921778	ExcessHet	0	none	0.08227400000000001	1	64	0.08227400000000001
chr22-023261731-CTTTTT-CTTTTTTT	chr22	23261731	CTTTTT	CTTTTTTT	921778	ExcessHet	0	none	0.004051	1	64	0.004051
chr22-023261731-CTTTTT-CTTTTTTTT	chr22	23261731	CTTTTT	CTTTTTTTT	921778	ExcessHet	0	none	2.08e-4	0	64	2.08e-4
chr22-023261731-CTTTTT-CTTTTTTTTTT	chr22	23261731	CTTTTT	CTTTTTTTTTT	921778	ExcessHet	0	none	0	0	64	1e-6
chr22-023261731-CTTTTT-CTTTTTTTTTTT	chr22	23261731	CTTTTT	CTTTTTTTTTTT	921778	ExcessHet	0	none	0	0	64	1e-6
chr22-023261731-CTTTTT-TTTTTT	chr22	23261731	CTTTTT	TTTTTT	921778	ExcessHet	0	none	2.08e-4	0	64	2.08e-4
chr22-023261770-T-G	chr22	23261770	T	G	3102276	PASS	0.67341	afr	0.4573169999999993	20	40	0.67341
chr22-023261789-G-A	chr22	23261789	G	A	1382262	PASS	0.3059	sas	0.18955100000000005	4	22	0.3059
chr22-023261789-G-T	chr22	23261789	G	T	1382262	PASS	0	none	0	0	22	1e-6
chr22-023261809-G-A	chr22	23261809	G	A	17648	PASS	0.0056301	nfe	0.002782	0	18	0.0056301
chr22-023262690-A-*	chr22	23262690	A	*	1583	PASS	0	none	9e-6	0	0	9e-6
chr22-023262690-A-C	chr22	23262690	A	C	1583	PASS	0.0025702	nfe	7.240000000000005e-4	0	0	0.0025702
chr22-023262690-A-G	chr22	23262690	A	G	1583	PASS	0	none	0	0	0	1e-6
chr22-023262691-TGGCGGGCCCGGGTGAG-*	chr22	23262691	TGGCGGGCCCGGGTGAG	*	579848	PASS	0	none	9e-6	0	0	9e-6
chr22-023262691-TGGCGGGCCCGGGTGAG-GGGCGGGCCCGGGTGAG	chr22	23262691	TGGCGGGCCCGGGTGAG	GGGCGGGCCCGGGTGAG	579848	PASS	0	none	0	0	0	1e-6
chr22-023262691-TGGCGGGCCCGGGTGAG-T	chr22	23262691	TGGCGGGCCCGGGTGAG	T	579848	PASS	0.53164	nfe	0.16412400000000002	0	0	0.53164
chr22-023262691-TGGCGGGCCCGGGTGAG-TGGCGGGCCCGGGTGAGGGCGGGCCCGGGTGAG	chr22	23262691	TGGCGGGCCCGGGTGAG	TGGCGGGCCCGGGTGAGGGCGGGCCCGGGTGAG	579848	PASS	0	none	6.999999999999998e-5	0	0	6.999999999999998e-5
chr22-023262691-TGGCGGGCCCGGGTGAG-TGGTGAG	chr22	23262691	TGGCGGGCCCGGGTGAG	TGGTGAG	579848	PASS	0	none	9e-6	0	0	9e-6
chr22-023262692-G-*	chr22	23262692	G	*	102	PASS	0	none	0.16423100000000002	0	0	0.16423100000000002
chr22-023262692-G-A	chr22	23262692	G	A	102	PASS	0	none	0	0	0	1e-6
chr22-023262692-G-C	chr22	23262692	G	C	102	PASS	0	none	9e-6	0	0	9e-6
chr22-023262694-CGGGCCCGGGTGAG-*	chr22	23262694	CGGGCCCGGGTGAG	*	81.97	PASS	0	none	0.16417800000000002	0	0	0.16417800000000002
chr22-023262694-CGGGCCCGGGTGAG-C	chr22	23262694	CGGGCCCGGGTGAG	C	81.97	PASS	0	none	0	0	0	1e-6
chr22-023262695-G-*	chr22	23262695	G	*	1649	PASS	0	none	0.16417800000000002	0	0	0.16417800000000002
chr22-023262695-G-A	chr22	23262695	G	A	1649	PASS	0.0091501	nfe	3.590000000000004e-4	0	0	0.0091501
chr22-023262697-G-*	chr22	23262697	G	*	535.97	PASS	0	none	0.16412400000000002	0	0	0.16412400000000002
chr22-023262697-G-GCC	chr22	23262697	G	GCC	535.97	PASS	0.0043446	afr	1.6699999999999994e-4	0	0	0.0043446
chr22-023262699-CCGGG-*	chr22	23262699	CCGGG	*	41.97	PASS	0	none	0.16412400000000002	0	0	0.16412400000000002
chr22-023262699-CCGGG-C	chr22	23262699	CCGGG	C	41.97	PASS	0	none	0	0	0	1e-6
chr22-023262703-GT-*	chr22	23262703	GT	*	1790	PASS	0	none	0.16412400000000002	0	0	0.16412400000000002
chr22-023262703-GT-CT	chr22	23262703	GT	CT	1790	PASS	0	none	0	0	0	1e-6
chr22-023262703-GT-G	chr22	23262703	GT	G	1790	PASS	0	none	2.93e-4	0	0	2.93e-4
chr22-023262704-TGAGGGC-*	chr22	23262704	TGAGGGC	*	789	PASS	0	none	0.164553	0	0	0.164553
chr22-023262704-TGAGGGC-AGAGGGC	chr22	23262704	TGAGGGC	AGAGGGC	789	PASS	0	none	0	0	0	1e-6
chr22-023262704-TGAGGGC-GGAGGGC	chr22	23262704	TGAGGGC	GGAGGGC	789	PASS	0	none	8.9e-5	0	0	8.9e-5
chr22-023262704-TGAGGGC-T	chr22	23262704	TGAGGGC	T	789	PASS	0	none	9e-6	0	0	9e-6
chr22-023262704-TGAGGGC-TGGC	chr22	23262704	TGAGGGC	TGGC	789	PASS	0	none	0	0	0	1e-6
chr22-023262705-GAGGGCGGGCCCGGGT-*	chr22	23262705	GAGGGCGGGCCCGGGT	*	1735.97	PASS	0	none	0.164088	0	0	0.164088
chr22-023262705-GAGGGCGGGCCCGGGT-G	chr22	23262705	GAGGGCGGGCCCGGGT	G	1735.97	PASS	0	none	2.500000000000001e-4	0	0	2.500000000000001e-4
chr22-023262707-G-*	chr22	23262707	G	*	89	PASS	0	none	0.164517	0	0	0.164517
chr22-023262707-G-T	chr22	23262707	G	T	89	PASS	0	none	0	0	0	1e-6
chr22-023262735-A-C	chr22	23262735	A	C	42	PASS	0	none	9e-6	0	0	9e-6
chr22-023262737-A-C	chr22	23262737	A	C	86	PASS	0	none	0	0	0	1e-6
chr22-023262737-A-G	chr22	23262737	A	G	86	PASS	0	none	2.2000000000000003e-5	0	0	2.2000000000000003e-5
chr22-023262737-A-T	chr22	23262737	A	T	86	PASS	0	none	0	0	0	1e-6
chr22-023262756-A-C	chr22	23262756	A	C	55	PASS	3.09e-6	nfe	0	0	0	3.09e-6
chr22-023262756-A-G	chr22	23262756	A	G	55	PASS	0	none	0	0	0	1e-6
chr22-023263819-G-A	chr22	23263819	G	A	2417	PASS	2.91e-6	nfe	0	0	134	2.91e-6
chr22-023263819-G-C	chr22	23263819	G	C	2417	PASS	9.79e-6	nfe	0	1	134	9.79e-6
chr22-023264063-T-TA	chr22	23264063	T	TA	1325.97	VQSRTrancheINDEL95.00to96.00	0	none	0	1	134	1e-6
chr22-023264135-ACCCTGTACTG-A	chr22	23264135	ACCCTGTACTG	A	66994.97	PASS	9.9869e-4	nfe	0.00161999999999999	1	134	0.00161999999999999
chr22-023264149-G-A	chr22	23264149	G	A	83152	PASS	0.031688	afr	0.00191599999999999	1	134	0.031688
chr22-023264197-C-T	chr22	23264197	C	T	5476244	PASS	0.47947	afr	0.127984	10	134	0.47947
chr22-023264560-C-A	chr22	23264560	C	A	3031832	PASS	0.52191	afr	0.32490099999999944	37	128	0.52191
chr22-023264595-G-T	chr22	23264595	G	T	14272	PASS	0.040968	afr	0.00191499999999999	0	108	0.040968
chr22-023264771-A-C	chr22	23264771	A	C	674559	PASS	0	none	0	0	0	1e-6
chr22-023264771-A-G	chr22	23264771	A	G	674559	PASS	0.39402	afr	0.184256	0	0	0.39402
chr22-023264778-G-A	chr22	23264778	G	A	656909	PASS	0.37611	afr	0.18014800000000003	0	0	0.37611
chr22-023264778-G-C	chr22	23264778	G	C	656909	PASS	0	none	9e-6	0	0	9e-6
chr22-023268572-A-G	chr22	23268572	A	G	208610	PASS	0.010567	nfe	0.00588	3	134	0.010567
chr22-023268578-C-T	chr22	23268578	C	T	325270	PASS	0.015994	nfe	0.00904199999999999	2	134	0.015994
chr22-023268613-C-T	chr22	23268613	C	T	455974	PASS	0.030158	nfe	0.017619	2	134	0.030158
chr22-023273159-G-A	chr22	23273159	G	A	1340927	PASS	0.094587	mid	0.05557300000000001	7	134	0.094587
chr22-023273181-G-A	chr22	23273181	G	A	1162	VQSRTrancheINDEL97.00to99.00	8.3e-6	nfe	0	1	134	8.3e-6
chr22-023273181-G-GCA	chr22	23273181	G	GCA	1162	VQSRTrancheINDEL97.00to99.00	0	none	0	0	134	1e-6
chr22-023273273-G-A	chr22	23273273	G	A	17863	PASS	0.021756	afr	7.980000000000003e-4	1	134	0.021756
chr22-023273614-A-G	chr22	23273614	A	G	2622503	PASS	0.10237	mid	0.076908	10	134	0.10237
chr22-023273759-G-A	chr22	23273759	G	A	566236	PASS	0.030177	nfe	0.018647	2	134	0.030177
chr22-023283456-AC-A	chr22	23283456	AC	A	25773	PASS	0	none	0	0	0	1e-6
chr22-023283456-AC-CC	chr22	23283456	AC	CC	25773	PASS	0	none	0.00939899999999999	0	0	0.00939899999999999
chr22-023283468-C-CAA	chr22	23283468	C	CAA	345286	PASS	0	none	0	0	0	1e-6
chr22-023283468-C-T	chr22	23283468	C	T	345286	PASS	0.17977	nfe	0.122107	0	0	0.17977
chr22-023283699-C-A	chr22	23283699	C	A	125745	PASS	0.04825	afr	0.01949100000000001	2	82	0.04825
chr22-023283699-C-G	chr22	23283699	C	G	125745	PASS	5.57e-6	nfe	9e-6	0	82	9e-6
chr22-023283894-G-A	chr22	23283894	G	A	4720977	PASS	0.30845	mid	0.243471	29	134	0.30845
chr22-023284216-T-C	chr22	23284216	T	C	416018	PASS	0.05518	afr	0.021949	2	132	0.05518
chr22-023285069-G-A	chr22	23285069	G	A	525410	PASS	0.038857	afr	0.02033700000000001	2	134	0.038857
chr22-023285182-A-G	chr22	23285182	A	G	24289029	PASS	0.93149	afr	0.8302460000000002	110	134	0.93149
chr22-023287163-C-T	chr22	23287163	C	T	1863	PASS	7.079e-5	nfe	9e-6	1	134	7.079e-5
chr22-023287289-G-C	chr22	23287289	G	C	1727611	PASS	0.15796	afr	0.07088000000000001	8	134	0.15796
chr22-023287365-T-C	chr22	23287365	T	C	5916942	PASS	0.50188	afr	0.32522399999999946	38	134	0.50188
chr22-023287415-A-G	chr22	23287415	A	G	5177409	PASS	2.4805e-4	nfe	2.2000000000000003e-5	0	132	2.4805e-4
chr22-023287415-A-T	chr22	23287415	A	T	5177409	PASS	0.49837	afr	0.31669799999999987	37	132	0.49837
chr22-023288006-C-G	chr22	23288006	C	G	69061	PASS	0.0056451	sas	0.003778	1	134	0.0056451
chr22-023288006-C-T	chr22	23288006	C	T	69061	PASS	3.0771e-4	eas	0	0	134	3.0771e-4
chr22-023289452-T-C	chr22	23289452	T	C	6266349	PASS	0.52718	afr	0.3339769999999998	38	134	0.52718
chr22-023289614-T-C	chr22	23289614	T	C	10991052	PASS	0.531	afr	0.3347879999999998	38	134	0.531
chr22-023289626-GC-CC	chr22	23289626	GC	CC	12757465	PASS	0	none	2.2000000000000003e-5	0	134	2.2000000000000003e-5
chr22-023289626-GC-G	chr22	23289626	GC	G	12757465	PASS	4.103e-5	afr	5.2999999999999994e-5	0	134	5.2999999999999994e-5
chr22-023289626-GC-GCC	chr22	23289626	GC	GCC	12757465	PASS	0	none	0.3331399999999997	38	134	0.3331399999999997
chr22-023289626-GC-GCCC	chr22	23289626	GC	GCCC	12757465	PASS	0	none	0.00113199999999999	0	134	0.00113199999999999
chr22-023289626-GC-GCCCC	chr22	23289626	GC	GCCCC	12757465	PASS	0	none	0	0	134	1e-6
chr22-023289636-T-C	chr22	23289636	T	C	13618285	PASS	0.52998	afr	0.3345989999999998	38	134	0.52998
chr22-023290070-A-G	chr22	23290070	A	G	4385407	PASS	0.50434	afr	0.31736799999999993	36	122	0.50434
chr22-023290146-G-A	chr22	23290146	G	A	18443550	PASS	0.99099	eas	0.9471350000000006	123	128	0.99099
chr22-023290326-A-G	chr22	23290326	A	G	10600074	PASS	0.52962	afr	0.33338299999999976	40	134	0.52962
chr22-023290380-G-A	chr22	23290380	G	A	2934	PASS	1.0427e-4	amr	2.2000000000000003e-5	1	134	1.0427e-4
chr22-023290434-G-A	chr22	23290434	G	A	8563802	PASS	0.039921	sas	0.00209	0	134	0.039921
chr22-023290434-G-C	chr22	23290434	G	C	8563802	PASS	0.31133	mid	0.240476	31	134	0.31133
chr22-023290449-C-A	chr22	23290449	C	A	10489034	PASS	0.41266	mid	0.3141769999999997	38	134	0.41266
chr22-023290449-C-T	chr22	23290449	C	T	10489034	PASS	8.918e-5	sas	2.2000000000000003e-5	0	134	8.918e-5
chr22-023290478-C-A	chr22	23290478	C	A	22470927	PASS	0.87963	afr	0.7305460000000006	99	134	0.87963
chr22-023290478-C-G	chr22	23290478	C	G	22470927	PASS	0.010899	sas	4.950000000000003e-4	0	134	0.010899
chr22-023290478-C-T	chr22	23290478	C	T	22470927	PASS	0	none	0	0	134	1e-6
chr22-023290581-T-G	chr22	23290581	T	G	87303	PASS	0.010616	nfe	0.005647	2	128	0.010616
chr22-023290590-G-GT	chr22	23290590	G	GT	3044334.97	PASS	0.25596	mid	0.247101	37	128	0.25596
chr22-023290674-A-G	chr22	23290674	A	G	809961	PASS	0	none	0	0	94	1e-6
chr22-023290674-A-T	chr22	23290674	A	T	809961	PASS	0.2062	afr	0.08477900000000001	5	94	0.2062
chr22-023290726-G-A	chr22	23290726	G	A	34575	PASS	0.0064153	nfe	0.003416	2	56	0.0064153
chr22-023290726-G-T	chr22	23290726	G	T	34575	PASS	0	none	0	0	56	1e-6
chr22-023290734-G-T	chr22	23290734	G	T	989230	PASS	0.17057	mid	0.136251	8	42	0.17057
chr22-023290741-A-C	chr22	23290741	A	C	920862	PASS	0.47051	afr	0.14426100000000003	11	38	0.47051
chr22-023290818-A-T	chr22	23290818	A	T	90633	PASS	0.24569	afr	0.022214	0	2	0.24569
chr22-023290822-CT-C	chr22	23290822	CT	C	4637.97	PASS	5.8867e-4	nfe	0.00151599999999999	0	2	0.00151599999999999
chr22-023290822-CT-CTT	chr22	23290822	CT	CTT	4637.97	PASS	0	none	0.00183499999999999	0	2	0.00183499999999999
chr22-023290822-CT-CTTT	chr22	23290822	CT	CTTT	4637.97	PASS	0	none	0	0	2	1e-6
chr22-023291065-G-A	chr22	23291065	G	A	495634	PASS	0.66273	eas	0.226136	0	0	0.66273
chr22-023292427-CTT-C	chr22	23292427	CTT	C	51152.97	ExcessHet	0	none	9e-6	0	106	9e-6
chr22-023292427-CTT-CT	chr22	23292427	CTT	CT	51152.97	ExcessHet	0	none	0.02500200000000002	3	106	0.02500200000000002
chr22-023292427-CTT-CTTT	chr22	23292427	CTT	CTTT	51152.97	ExcessHet	0	none	0.02005800000000002	4	106	0.02005800000000002
chr22-023292427-CTT-CTTTT	chr22	23292427	CTT	CTTTT	51152.97	ExcessHet	0	none	8.9e-5	0	106	8.9e-5
chr22-023292603-G-A	chr22	23292603	G	A	152671	PASS	0.0075719	nfe	0.004928	3	134	0.0075719
chr22-023295013-T-C	chr22	23295013	T	C	7216571	PASS	0.44097	afr	0.3353279999999998	46	134	0.44097
chr22-023295165-C-T	chr22	23295165	C	T	2800	PASS	5.162e-5	nfe	3.6999999999999985e-5	1	134	5.162e-5
chr22-023295250-AGGGTG-A	chr22	23295250	AGGGTG	A	18254	VQSRTrancheINDEL99.90to99.95	1.1789e-4	nfe	1.87e-4	0	2	1.87e-4
chr22-023295250-AGGGTG-CGGGTG	chr22	23295250	AGGGTG	CGGGTG	18254	VQSRTrancheINDEL99.90to99.95	0	none	9e-6	0	2	9e-6
chr22-023295250-AGGGTG-GGGGTG	chr22	23295250	AGGGTG	GGGGTG	18254	VQSRTrancheINDEL99.90to99.95	0	none	3.150000000000005e-4	0	2	3.150000000000005e-4
chr22-023295250-AGGGTG-TGGGTG	chr22	23295250	AGGGTG	TGGGTG	18254	VQSRTrancheINDEL99.90to99.95	0	none	0.02606700000000001	1	2	0.02606700000000001
chr22-023295254-T-*	chr22	23295254	T	*	1124	PASS	0	none	1.87e-4	0	6	1.87e-4
chr22-023295254-T-G	chr22	23295254	T	G	1124	PASS	2.7487e-4	eas	0.00171199999999999	0	6	0.00171199999999999
chr22-023295259-T-G	chr22	23295259	T	G	3612	VQSRTrancheSNP99.90to99.95	0.0011609	eas	0.006501	0	0	0.006501
chr22-023295264-T-G	chr22	23295264	T	G	11120	VQSRTrancheSNP99.90to99.95	0.007885	eas	0.01632300000000001	0	4	0.01632300000000001
chr22-023307858-AGG-A	chr22	23307858	AGG	A	5305.97	VQSRTrancheINDEL96.00to97.00	0	none	3.3700000000000044e-4	0	0	3.3700000000000044e-4
chr22-023307858-AGG-AG	chr22	23307858	AGG	AG	5305.97	VQSRTrancheINDEL96.00to97.00	0	none	0.002831	0	0	0.002831
chr22-023309322-C-T	chr22	23309322	C	T	316	VQSRTrancheSNP99.90to99.95	0	none	0	1	134	1e-6
chr22-023309432-G-A	chr22	23309432	G	A	82590	VQSRTrancheSNP99.80to99.90	0.0041116	nfe	0.00388	1	132	0.0041116
chr22-023309717-A-G	chr22	23309717	A	G	1713045	VQSRTrancheSNP99.70to99.80	0.22247	nfe	0.160836	26	126	0.22247
chr22-023310014-A-G	chr22	23310014	A	G	6107439	PASS	0.59029	eas	0.3310409999999997	23	72	0.59029
chr22-023310025-C-T	chr22	23310025	C	T	6130395	PASS	0.59092	eas	0.33128399999999963	24	78	0.59092
chr22-023310130-T-G	chr22	23310130	T	G	363	VQSRTrancheSNP99.80to99.90	1.307e-5	nfe	4.720000000000004e-4	0	74	4.720000000000004e-4
chr22-023310132-A-T	chr22	23310132	A	T	275	VQSRTrancheSNP99.80to99.90	4.21e-6	nfe	3.8200000000000034e-4	0	58	3.8200000000000034e-4
chr22-023310133-C-A	chr22	23310133	C	A	3210	VQSRTrancheSNP99.80to99.90	1.4652e-4	nfe	0.00108099999999999	0	18	0.00108099999999999
chr22-023310133-C-T	chr22	23310133	C	T	3210	VQSRTrancheSNP99.80to99.90	0.0014559	sas	1.0799999999999996e-4	0	18	0.0014559
chr22-023310135-T-A	chr22	23310135	T	A	432	PASS	8.422e-5	nfe	5.170000000000003e-4	0	34	5.170000000000003e-4
chr22-023310136-C-A	chr22	23310136	C	A	481	PASS	5.032e-5	nfe	5.170000000000003e-4	0	36	5.170000000000003e-4
chr22-023310138-T-A	chr22	23310138	T	A	97	VQSRTrancheSNP99.80to99.90	9.54e-5	nfe	1.47e-4	0	40	1.47e-4
chr22-023310138-T-G	chr22	23310138	T	G	97	VQSRTrancheSNP99.80to99.90	0	none	0	0	40	1e-6
chr22-023310139-C-A	chr22	23310139	C	A	236	VQSRTrancheSNP99.80to99.90	2.328e-5	nfe	2.2899999999999996e-4	0	24	2.2899999999999996e-4
chr22-023310142-C-A	chr22	23310142	C	A	83	PASS	3.103e-5	nfe	5.2999999999999994e-5	1	36	5.2999999999999994e-5
chr22-023310148-T-A	chr22	23310148	T	A	422	VQSRTrancheSNP99.80to99.90	2.692e-4	nfe	3.810000000000003e-4	0	12	3.810000000000003e-4
chr22-023310149-C-A	chr22	23310149	C	A	446	VQSRTrancheSNP99.70to99.80	1.9464e-4	nfe	4.260000000000005e-4	0	6	4.260000000000005e-4
chr22-023310180-C-A	chr22	23310180	C	A	88	VQSRTrancheSNP99.80to99.90	7.01e-6	nfe	1.47e-4	0	52	1.47e-4
chr22-023310180-C-G	chr22	23310180	C	G	88	VQSRTrancheSNP99.80to99.90	0	none	0	0	52	1e-6
chr22-023310184-G-A	chr22	23310184	G	A	10901	PASS	0.0025957	amr	5.630000000000005e-4	0	30	0.0025957
chr22-023310184-G-C	chr22	23310184	G	C	10901	PASS	0	none	3.6999999999999985e-5	0	30	3.6999999999999985e-5
chr22-023310276-A-G	chr22	23310276	A	G	662484	PASS	0.052704	sas	0.03367300000000002	1	130	0.052704
chr22-023310316-T-*	chr22	23310316	T	*	7828037	VQSRTrancheSNP99.95to100.00	0	none	9e-6	0	128	9e-6
chr22-023310316-T-A	chr22	23310316	T	A	7828037	VQSRTrancheSNP99.95to100.00	0	none	9e-6	0	128	9e-6
chr22-023310316-T-C	chr22	23310316	T	C	7828037	VQSRTrancheSNP99.95to100.00	0.67216	eas	0.4141259999999995	55	128	0.67216
chr22-023310327-G-A	chr22	23310327	G	A	6993	VQSRTrancheSNP99.80to99.90	2.179e-5	nfe	2.2000000000000003e-5	1	134	2.2000000000000003e-5
chr22-023310530-G-A	chr22	23310530	G	A	92266	VQSRTrancheSNP99.90to99.95	0.0082508	amr	0.01091499999999999	2	116	0.01091499999999999
chr22-023310568-G-A	chr22	23310568	G	A	327600	VQSRTrancheSNP99.80to99.90	0.026387	nfe	0.01961700000000001	2	120	0.026387
chr22-023311596-G-A	chr22	23311596	G	A	670	VQSRTrancheSNP99.80to99.90	2.473e-5	amr	9e-6	1	134	2.473e-5
chr22-023311693-G-A	chr22	23311693	G	A	10557255	PASS	0.59962	eas	0.3735639999999995	45	134	0.59962
chr22-023311765-AGGAGGTG-A	chr22	23311765	AGGAGGTG	A	787.97	VQSRTrancheINDEL99.50to99.90	0	none	0	1	134	1e-6
chr22-023311766-G-*	chr22	23311766	G	*	20629	PASS	0	none	0	1	134	1e-6
chr22-023311766-G-A	chr22	23311766	G	A	20629	PASS	0.0014049	afr	6.100000000000004e-4	0	134	0.0014049
chr22-023311911-T-C	chr22	23311911	T	C	3269	PASS	2.884e-5	nfe	7.099999999999998e-5	1	134	7.099999999999998e-5
chr22-023312249-A-G	chr22	23312249	A	G	214037	PASS	0.14636	eas	0.04627500000000002	1	4	0.14636
chr22-023312553-T-C	chr22	23312553	T	C	371399	PASS	0.2506	afr	0.068203	2	34	0.2506
chr22-023312553-T-G	chr22	23312553	T	G	371399	PASS	0	none	0	0	34	1e-6
chr22-023312560-C-A	chr22	23312560	C	A	1823715	PASS	0.2881	afr	0.204824	7	38	0.2881
chr22-023312560-C-T	chr22	23312560	C	T	1823715	PASS	0.58033	eas	0.15610100000000002	7	38	0.58033
chr22-023312620-C-A	chr22	23312620	C	A	1663976	PASS	0.22467	nfe	0.163691	14	102	0.22467
chr22-023312620-C-T	chr22	23312620	C	T	1663976	PASS	3.74e-6	nfe	0	0	102	3.74e-6
chr22-023312621-G-A	chr22	23312621	G	A	888631	PASS	0.5269	eas	0.08253300000000001	8	108	0.5269
chr22-023312635-C-T	chr22	23312635	C	T	42163	VQSRTrancheSNP99.80to99.90	0.03931	afr	0.01704900000000001	0	98	0.03931
chr22-023312781-G-A	chr22	23312781	G	A	8447	VQSRTrancheSNP99.80to99.90	6.65e-6	nfe	7.099999999999998e-5	0	112	7.099999999999998e-5
chr22-023312781-G-C	chr22	23312781	G	C	8447	VQSRTrancheSNP99.80to99.90	0.0035042	nfe	0.0074	0	112	0.0074
chr22-023312806-A-G	chr22	23312806	A	G	9863937	PASS	0.60132	eas	0.37960999999999967	46	128	0.60132
chr22-023312835-A-T	chr22	23312835	A	T	6444	VQSRTrancheSNP99.95to100.00	1.078e-4	nfe	0.00113199999999999	1	134	0.00113199999999999
chr22-023312845-G-A	chr22	23312845	G	A	6620	VQSRTrancheSNP99.70to99.80	9.878e-5	nfe	0.00101199999999999	1	132	0.00101199999999999
chr22-023312851-C-T	chr22	23312851	C	T	7054	VQSRTrancheSNP99.95to100.00	1.4027e-4	nfe	0.00101199999999999	1	134	0.00101199999999999
chr22-023312862-C-T	chr22	23312862	C	T	96784	PASS	0.066653	amr	0.002741	1	134	0.066653
chr22-023312897-C-T	chr22	23312897	C	T	5927828	PASS	0.23961	nfe	0.179835	27	134	0.23961
chr22-023313032-G-A	chr22	23313032	G	A	10113661	PASS	0.59787	eas	0.3676049999999994	41	130	0.59787
chr22-023313961-T-G	chr22	23313961	T	G	6804332	PASS	0.24056	nfe	0.17730200000000002	27	134	0.24056
chr22-023314170-C-T	chr22	23314170	C	T	584	PASS	6.11e-6	nfe	0	1	134	6.11e-6
chr22-023314748-T-C	chr22	23314748	T	C	293553	VQSRTrancheSNP99.90to99.95	0.0012677	sas	0.002615	1	134	0.002615
chr22-023314749-G-A	chr22	23314749	G	A	292137	VQSRTrancheSNP99.90to99.95	0.0012577	sas	0.002565	1	134	0.002565
chr22-023314750-A-G	chr22	23314750	A	G	292183	VQSRTrancheSNP99.90to99.95	0.0012895	sas	0.002565	1	134	0.002565
chr22-023314856-C-T	chr22	23314856	C	T	118403	PASS	0.0032254	nfe	0.002215	1	134	0.0032254
chr22-023315290-A-C	chr22	23315290	A	C	7239249	PASS	4.3642e-4	nfe	0.00193599999999999	0	34	0.00193599999999999
chr22-023315290-A-G	chr22	23315290	A	G	7239249	PASS	0.64391	eas	0.35912799999999995	23	34	0.64391
chr22-023315291-T-A	chr22	23315291	T	A	2540	VQSRTrancheSNP99.90to99.95	7.6359e-4	nfe	0.00186099999999999	1	22	0.00186099999999999
chr22-023315291-T-C	chr22	23315291	T	C	2540	VQSRTrancheSNP99.90to99.95	3.33e-5	afr	2.2899999999999996e-4	0	22	2.2899999999999996e-4
chr22-023315291-T-G	chr22	23315291	T	G	2540	VQSRTrancheSNP99.90to99.95	1.533e-5	nfe	3.6999999999999985e-5	0	22	3.6999999999999985e-5
chr22-023315293-T-A	chr22	23315293	T	A	38924	VQSRTrancheSNP99.80to99.90	1.5629e-4	nfe	4.0400000000000006e-4	1	42	4.0400000000000006e-4
chr22-023315293-T-C	chr22	23315293	T	C	38924	VQSRTrancheSNP99.80to99.90	0.0097243	sas	0.002935	0	42	0.0097243
chr22-023315293-T-G	chr22	23315293	T	G	38924	VQSRTrancheSNP99.80to99.90	0	none	0	0	42	1e-6
chr22-023315308-C-G	chr22	23315308	C	G	8378217	PASS	0.57008	eas	0.34406699999999946	34	92	0.57008
chr22-023315326-C-*	chr22	23315326	C	*	150465	PASS	0	none	9e-6	0	122	9e-6
chr22-023315326-C-T	chr22	23315326	C	T	150465	PASS	0.0454	afr	0.00828499999999999	0	122	0.0454
chr22-023315327-C-A	chr22	23315327	C	A	152080	PASS	0	none	0	0	126	1e-6
chr22-023315327-C-T	chr22	23315327	C	T	152080	PASS	0.044123	afr	0.00846799999999998	0	126	0.044123
chr22-023315329-C-T	chr22	23315329	C	T	152481	PASS	0.043038	afr	0.00828599999999999	0	128	0.043038
chr22-023315408-T-C	chr22	23315408	T	C	230673	PASS	0.0084454	sas	0.004851	1	134	0.0084454
chr22-023315417-T-C	chr22	23315417	T	C	229921	PASS	0.0057887	nfe	0.004595	1	134	0.0057887
chr22-023315477-C-T	chr22	23315477	C	T	135888	PASS	0.0055241	nfe	0.003043	1	134	0.0055241
chr22-023315548-G-A	chr22	23315548	G	A	15251008	PASS	0.59467	eas	0.3749429999999995	45	134	0.59467
chr22-023315579-G-A	chr22	23315579	G	A	1806179	PASS	0.52895	eas	0.05247300000000002	2	134	0.52895
chr22-023315687-A-G	chr22	23315687	A	G	14294182	PASS	0.59559	eas	0.3740769999999995	43	126	0.59559
chr22-023315688-A-C	chr22	23315688	A	C	14325990	PASS	0.59571	eas	0.3741039999999995	43	126	0.59571
chr22-023315694-C-T	chr22	23315694	C	T	5937824	PASS	0.234	nfe	0.17642900000000003	27	126	0.234
chr22-023315752-T-A	chr22	23315752	T	A	7981825	PASS	0	none	0	0	112	1e-6
chr22-023315752-T-C	chr22	23315752	T	C	7981825	PASS	0.60139	eas	0.37196299999999954	39	112	0.60139
chr22-023315779-G-A	chr22	23315779	G	A	11151504	PASS	0.76217	eas	0.4467849999999993	36	88	0.76217
chr22-023315779-G-T	chr22	23315779	G	T	11151504	PASS	0.028109	sas	0.00309	0	88	0.028109
chr22-023315783-T-G	chr22	23315783	T	G	1647829	PASS	0.15113	eas	0.06869	6	80	0.15113
chr22-023315793-G-A	chr22	23315793	G	A	9064834	PASS	0.75995	eas	0.44244799999999934	33	80	0.75995
chr22-023315819-G-A	chr22	23315819	G	A	218479	PASS	0.049099	amr	0.01418299999999998	0	30	0.049099
chr22-023315819-G-T	chr22	23315819	G	T	218479	PASS	0	none	0	0	30	1e-6
chr22-023315820-G-A	chr22	23315820	G	A	4549878	PASS	0.59363	eas	0.35480499999999976	8	30	0.59363
chr22-023315876-T-A	chr22	23315876	T	A	1592789	VQSRTrancheSNP99.80to99.90	0.58474	eas	0.15967	0	0	0.58474
chr22-023315907-T-C	chr22	23315907	T	C	2032098	VQSRTrancheSNP99.80to99.90	0.35187	amr	0.229308	0	0	0.35187
chr22-023315964-G-A	chr22	23315964	G	A	434355	VQSRTrancheSNP99.70to99.80	0.47146	eas	0.06376600000000002	0	0	0.47146
chr22-023316029-C-*	chr22	23316029	C	*	893249	PASS	0	none	0	0	0	1e-6
chr22-023316029-C-A	chr22	23316029	C	A	893249	PASS	0.33333	amr	0.17566500000000002	0	0	0.33333
chr22-023316029-C-G	chr22	23316029	C	G	893249	PASS	0	none	0	0	0	1e-6
chr22-023316030-T-*	chr22	23316030	T	*	899347	VQSRTrancheINDEL97.00to99.00	0	none	0	0	0	1e-6
chr22-023316030-T-G	chr22	23316030	T	G	899347	VQSRTrancheINDEL97.00to99.00	0.33447	amr	0.175772	0	0	0.33447
chr22-023316030-T-TAG	chr22	23316030	T	TAG	899347	VQSRTrancheINDEL97.00to99.00	0.011888	afr	0.00124899999999999	0	0	0.011888
chr22-023316452-C-T	chr22	23316452	C	T	28238	VQSRTrancheSNP99.80to99.90	0.14921	nfe	0.01030799999999999	0	0	0.14921
chr22-023322477-CT-C	chr22	23322477	CT	C	6086	VQSRTrancheINDEL95.00to96.00	5.1575e-4	eas	0.00169299999999999	0	110	0.00169299999999999
chr22-023322477-CT-CTT	chr22	23322477	CT	CTT	6086	VQSRTrancheINDEL95.00to96.00	0	none	0.003167	0	110	0.003167
chr22-023322477-CT-CTTT	chr22	23322477	CT	CTTT	6086	VQSRTrancheINDEL95.00to96.00	0	none	0	0	110	1e-6
chr22-023322477-CT-TT	chr22	23322477	CT	TT	6086	VQSRTrancheINDEL95.00to96.00	0	none	0	0	110	1e-6
chr22-023322682-GT-*	chr22	23322682	GT	*	9568392	PASS	0	none	3.6999999999999985e-5	0	134	3.6999999999999985e-5
chr22-023322682-GT-AT	chr22	23322682	GT	AT	9568392	PASS	0	none	0.00797599999999998	1	134	0.00797599999999998
chr22-023322682-GT-G	chr22	23322682	GT	G	9568392	PASS	0.69067	nfe	0.6581950000000002	87	134	0.69067
chr22-023322683-T-*	chr22	23322683	T	*	2758	PASS	0	none	0.6583580000000002	87	134	0.6583580000000002
chr22-023322683-T-A	chr22	23322683	T	A	2758	PASS	1.0549e-4	amr	3.6999999999999985e-5	0	134	1.0549e-4
chr22-023322705-C-T	chr22	23322705	C	T	66901	PASS	0.0084175	nfe	0.005648	3	134	0.0084175
chr22-023322736-C-A	chr22	23322736	C	A	153782	PASS	0	none	0	0	134	1e-6
chr22-023322736-C-T	chr22	23322736	C	T	153782	PASS	0.010061	nfe	0.01013699999999999	4	134	0.01013699999999999
chr22-023322744-G-A	chr22	23322744	G	A	552332	PASS	0.098174	sas	0.03940000000000001	6	134	0.098174
chr22-023322752-C-T	chr22	23322752	C	T	92541	PASS	0.0050207	nfe	0.005777	3	134	0.005777
chr22-023322833-C-T	chr22	23322833	C	T	27794	PASS	0.020803	afr	0.00103599999999999	1	134	0.020803
chr22-023322841-A-T	chr22	23322841	A	T	27273	PASS	0.02118	afr	0.00103599999999999	1	134	0.02118
chr22-023322921-C-A	chr22	23322921	C	A	1510	PASS	5.4849e-4	eas	0.002361	0	76	0.002361
chr22-023322929-CTTTTTTTT-*	chr22	23322929	CTTTTTTTT	*	1690269	PASS	0	none	0	0	36	1e-6
chr22-023322929-CTTTTTTTT-C	chr22	23322929	CTTTTTTTT	C	1690269	PASS	1.72e-5	nfe	9e-6	0	36	1.72e-5
chr22-023322929-CTTTTTTTT-CT	chr22	23322929	CTTTTTTTT	CT	1690269	PASS	0	none	1.47e-4	0	36	1.47e-4
chr22-023322929-CTTTTTTTT-CTT	chr22	23322929	CTTTTTTTT	CTT	1690269	PASS	0	none	0.00163999999999999	0	36	0.00163999999999999
chr22-023322929-CTTTTTTTT-CTTT	chr22	23322929	CTTTTTTTT	CTTT	1690269	PASS	0	none	0.006688	0	36	0.006688
chr22-023322929-CTTTTTTTT-CTTTT	chr22	23322929	CTTTTTTTT	CTTTT	1690269	PASS	0	none	0.013871	1	36	0.013871
chr22-023322929-CTTTTTTTT-CTTTTT	chr22	23322929	CTTTTTTTT	CTTTTT	1690269	PASS	0	none	0.03732900000000001	3	36	0.03732900000000001
chr22-023322929-CTTTTTTTT-CTTTTTT	chr22	23322929	CTTTTTTTT	CTTTTTT	1690269	PASS	0	none	0.11027	5	36	0.11027
chr22-023322929-CTTTTTTTT-CTTTTTTT	chr22	23322929	CTTTTTTTT	CTTTTTTT	1690269	PASS	0	none	0.28040199999999965	13	36	0.28040199999999965
chr22-023322929-CTTTTTTTT-CTTTTTTTTT	chr22	23322929	CTTTTTTTT	CTTTTTTTTT	1690269	PASS	0	none	0.05929200000000002	0	36	0.05929200000000002
chr22-023322929-CTTTTTTTT-CTTTTTTTTTT	chr22	23322929	CTTTTTTTT	CTTTTTTTTTT	1690269	PASS	0	none	0.00867999999999999	0	36	0.00867999999999999
chr22-023322929-CTTTTTTTT-CTTTTTTTTTTT	chr22	23322929	CTTTTTTTT	CTTTTTTTTTTT	1690269	PASS	0	none	0.00108099999999999	0	36	0.00108099999999999
chr22-023322929-CTTTTTTTT-CTTTTTTTTTTTT	chr22	23322929	CTTTTTTTT	CTTTTTTTTTTTT	1690269	PASS	0	none	6.999999999999998e-5	0	36	6.999999999999998e-5
chr22-023322929-CTTTTTTTT-CTTTTTTTTTTTTT	chr22	23322929	CTTTTTTTT	CTTTTTTTTTTTTT	1690269	PASS	0	none	1.0799999999999996e-4	0	36	1.0799999999999996e-4
chr22-023322929-CTTTTTTTT-TTTTTTTTT	chr22	23322929	CTTTTTTTT	TTTTTTTTT	1690269	PASS	0	none	3.3700000000000044e-4	0	36	3.3700000000000044e-4
chr22-023322933-T-*	chr22	23322933	T	*	40	VQSRTrancheINDEL99.50to99.90	0	none	0.02664500000000001	2	70	0.02664500000000001
chr22-023322933-T-C	chr22	23322933	T	C	40	VQSRTrancheINDEL99.50to99.90	0	none	0	0	70	1e-6
chr22-023322933-T-TTTC	chr22	23322933	T	TTTC	40	VQSRTrancheINDEL99.50to99.90	0	none	0	0	70	1e-6
chr22-023359576-C-G	chr22	23359576	C	G	7793896	PASS	0.57772	nfe	0.5051200000000006	69	134	0.57772
chr22-023359617-T-C	chr22	23359617	T	C	11931807	PASS	0.67267	nfe	0.6256550000000003	85	134	0.67267
chr22-023359846-T-C	chr22	23359846	T	C	2663	PASS	2.2639e-4	mid	1.47e-4	1	132	2.2639e-4
chr22-023363030-C-T	chr22	23363030	C	T	413872	PASS	0.25559	afr	0.02777900000000002	1	134	0.25559
chr22-023363031-G-A	chr22	23363031	G	A	50418	PASS	0.0060149	nfe	0.003448	1	134	0.0060149
chr22-023363252-T-C	chr22	23363252	T	C	992561	PASS	0.39782	afr	0.07538100000000002	3	134	0.39782
chr22-023366268-C-G	chr22	23366268	C	G	2808880	PASS	0.4897	afr	0.136808	16	134	0.4897
chr22-023366287-C-A	chr22	23366287	C	A	11685168	PASS	0.57303	nfe	0.5020900000000006	75	134	0.57303
chr22-023366287-C-T	chr22	23366287	C	T	11685168	PASS	6.389e-5	afr	9e-6	0	134	6.389e-5
chr22-023366302-G-A	chr22	23366302	G	A	2919842	PASS	0.41251	afr	0.12688200000000002	16	134	0.41251
chr22-023366430-A-T	chr22	23366430	A	T	45882	PASS	0.0046843	amr	0.002415	2	134	0.0046843
chr22-023366554-G-A	chr22	23366554	G	A	1612683	PASS	0.44884	afr	0.130835	15	134	0.44884
chr22-023368636-ATT-A	chr22	23368636	ATT	A	2274773.97	PASS	0	none	0	0	130	1e-6
chr22-023368636-ATT-AT	chr22	23368636	ATT	AT	2274773.97	PASS	0	none	0.4982479999999994	89	130	0.4982479999999994
chr22-023368680-T-C	chr22	23368680	T	C	3994	PASS	0.011432	afr	4.500000000000005e-4	1	130	0.011432
chr22-023370333-A-G	chr22	23370333	A	G	8093593	PASS	0.92345	afr	0.737722	96	134	0.92345
chr22-023370460-A-C	chr22	23370460	A	C	10390258	PASS	0.81947	afr	0.7186850000000002	95	134	0.81947
chr22-023370460-A-T	chr22	23370460	A	T	10390258	PASS	0	none	9e-6	0	134	9e-6
chr22-023370471-A-C	chr22	23370471	A	C	63674	PASS	0	none	0	0	134	1e-6
chr22-023370471-A-G	chr22	23370471	A	G	63674	PASS	0.0094853	mid	0.005468	1	134	0.0094853
chr22-023370591-GA-*	chr22	23370591	GA	*	4824	VQSRTrancheINDEL95.00to96.00	0	none	9e-6	0	132	9e-6
chr22-023370591-GA-AA	chr22	23370591	GA	AA	4824	VQSRTrancheINDEL95.00to96.00	0	none	5.2999999999999994e-5	0	132	5.2999999999999994e-5
chr22-023370591-GA-G	chr22	23370591	GA	G	4824	VQSRTrancheINDEL95.00to96.00	3.452e-5	amr	1.0799999999999996e-4	0	132	1.0799999999999996e-4
chr22-023370591-GA-GAA	chr22	23370591	GA	GAA	4824	VQSRTrancheINDEL95.00to96.00	0	none	0.00115599999999999	1	132	0.00115599999999999
chr22-023373726-C-A	chr22	23373726	C	A	11608	PASS	0.0026239	afr	3.3800000000000046e-4	1	134	0.0026239
chr22-023373726-C-T	chr22	23373726	C	T	11608	PASS	1.2492e-4	afr	2.2000000000000003e-5	0	134	1.2492e-4
chr22-023373733-G-A	chr22	23373733	G	A	66245	PASS	0.023087	afr	0.002515	1	134	0.023087
chr22-023373850-G-A	chr22	23373850	G	A	6544	PASS	0.0012324	nfe	3.6000000000000035e-4	1	134	0.0012324
chr22-023376954-A-T	chr22	23376954	A	T	113849	PASS	0.06716	sas	0.028495	2	134	0.06716
chr22-023377019-G-*	chr22	23377019	G	*	181645	PASS	0	none	0	0	134	1e-6
chr22-023377019-G-C	chr22	23377019	G	C	181645	PASS	0.056831	nfe	0.03761500000000001	4	134	0.056831
chr22-023377181-C-T	chr22	23377181	C	T	218594	PASS	0.10676	nfe	0.06744200000000002	13	114	0.10676
chr22-023377183-T-C	chr22	23377183	T	C	2165231	PASS	0.97222	nfe	0.6812510000000007	107	110	0.97222
chr22-023390573-T-C	chr22	23390573	T	C	10904	PASS	0	none	0.00812799999999999	0	0	0.00812799999999999
chr22-023390641-C-CAG	chr22	23390641	C	CAG	13283.97	PASS	0	none	0.007301	0	0	0.007301
chr22-023390972-A-G	chr22	23390972	A	G	9398	PASS	0.058406	nfe	0.006167	0	0	0.058406
chr22-023392582-C-T	chr22	23392582	C	T	2052797	PASS	0.68535	eas	0.2917609999999995	64	134	0.68535
chr22-023392600-G-C	chr22	23392600	G	C	299132	PASS	0.084464	afr	0.03314500000000001	10	134	0.084464
chr22-023392743-G-*	chr22	23392743	G	*	4570135	PASS	0	none	9e-6	0	134	9e-6
chr22-023392743-G-A	chr22	23392743	G	A	4570135	PASS	0.69784	eas	0.3788619999999997	63	134	0.69784
chr22-023392743-G-C	chr22	23392743	G	C	4570135	PASS	2.724e-4	mid	7.099999999999998e-5	0	134	2.724e-4
chr22-023392743-G-GTGTCTGTTATACACATCTGACGCTGCCGACGAGTTGAATGGTGTAGATCT	chr22	23392743	G	GTGTCTGTTATACACATCTGACGCTGCCGACGAGTTGAATGGTGTAGATCT	4570135	PASS	0	none	0	0	134	1e-6
chr22-023392804-G-*	chr22	23392804	G	*	47399	PASS	0	none	0	0	134	1e-6
chr22-023392804-G-A	chr22	23392804	G	A	47399	PASS	0.017238	afr	0.00264	2	134	0.017238
chr22-023392804-G-T	chr22	23392804	G	T	47399	PASS	0	none	0	0	134	1e-6
chr22-023392807-G-C	chr22	23392807	G	C	625232	PASS	0.080771	afr	0.04217100000000002	10	134	0.080771
chr22-023392807-G-T	chr22	23392807	G	T	625232	PASS	0	none	0	0	134	1e-6
chr22-023392892-C-T	chr22	23392892	C	T	10648	PASS	0.00189	afr	5.870000000000004e-4	1	134	0.00189
chr22-023392968-A-G	chr22	23392968	A	G	908643	PASS	0.083396	afr	0.04494500000000001	10	134	0.083396
chr22-023393103-TGCCCCAGCCCCA-CGCCCCAGCCCCA	chr22	23393103	TGCCCCAGCCCCA	CGCCCCAGCCCCA	148537	VQSRTrancheINDEL95.00to96.00	0	none	0	0	134	1e-6
chr22-023393103-TGCCCCAGCCCCA-T	chr22	23393103	TGCCCCAGCCCCA	T	148537	VQSRTrancheINDEL95.00to96.00	9.5e-7	nfe	0	0	134	1e-6
chr22-023393103-TGCCCCAGCCCCA-TGCCCCA	chr22	23393103	TGCCCCAGCCCCA	TGCCCCA	148537	VQSRTrancheINDEL95.00to96.00	0	none	6.100000000000004e-4	0	134	6.100000000000004e-4
chr22-023393103-TGCCCCAGCCCCA-TGCCCCAGCCCCAGCCCCA	chr22	23393103	TGCCCCAGCCCCA	TGCCCCAGCCCCAGCCCCA	148537	VQSRTrancheINDEL95.00to96.00	0	none	5.870000000000004e-4	0	134	5.870000000000004e-4
chr22-023393103-TGCCCCAGCCCCA-TGCCCCAGCCCCAGCCCCAGCCCCA	chr22	23393103	TGCCCCAGCCCCA	TGCCCCAGCCCCAGCCCCAGCCCCA	148537	VQSRTrancheINDEL95.00to96.00	0	none	0.003271	2	134	0.003271
chr22-023393169-C-T	chr22	23393169	C	T	1508875	PASS	0.08414	afr	0.04617200000000002	10	134	0.08414
chr22-023393226-G-A	chr22	23393226	G	A	1183005	PASS	0.15405	afr	0.03266600000000001	5	134	0.15405
chr22-023393233-G-A	chr22	23393233	G	A	15647039	PASS	0.71155	eas	0.4039199999999994	63	134	0.71155
chr22-023393242-CCT-*	chr22	23393242	CCT	*	30625544	PASS	0	none	0	0	134	1e-6
chr22-023393242-CCT-C	chr22	23393242	CCT	C	30625544	PASS	0.76012	nfe	0.6567600000000002	99	134	0.76012
chr22-023393242-CCT-TCT	chr22	23393242	CCT	TCT	30625544	PASS	0	none	1.27e-4	0	134	1.27e-4
chr22-023393243-CTG-*	chr22	23393243	CTG	*	2598.97	PASS	0	none	0.6567870000000002	99	134	0.6567870000000002
chr22-023393243-CTG-C	chr22	23393243	CTG	C	2598.97	PASS	0	none	9e-6	0	134	9e-6
chr22-023393244-T-*	chr22	23393244	T	*	3332	PASS	0	none	0.6568410000000002	99	134	0.6568410000000002
chr22-023393244-T-C	chr22	23393244	T	C	3332	PASS	5.8094e-4	amr	9e-6	0	134	5.8094e-4
chr22-023393279-TG-*	chr22	23393279	TG	*	284143.97	PASS	0	none	2.2000000000000003e-5	0	134	2.2000000000000003e-5
chr22-023393279-TG-T	chr22	23393279	TG	T	284143.97	PASS	0.013694	nfe	0.006913	3	134	0.013694
chr22-023393422-C-T	chr22	23393422	C	T	1584385	PASS	0.083832	afr	0.04651900000000002	10	134	0.083832
chr22-023393462-C-A	chr22	23393462	C	A	30166141	PASS	0.94155	eas	0.8615630000000007	120	134	0.94155
chr22-023393468-TGGTGGGCCTGGGGGAGGGGCTGTGGGGGGAGGAAGCTTCGTACAGCACTCCA-AGGTGGGCCTGGGGGAGGGGCTGTGGGGGGAGGAAGCTTCGTACAGCACTCCA	chr22	23393468	TGGTGGGCCTGGGGGAGGGGCTGTGGGGGGAGGAAGCTTCGTACAGCACTCCA	AGGTGGGCCTGGGGGAGGGGCTGTGGGGGGAGGAAGCTTCGTACAGCACTCCA	1523408	VQSRTrancheINDEL99.50to99.90	0	none	0.04625200000000002	10	134	0.04625200000000002
chr22-023393468-TGGTGGGCCTGGGGGAGGGGCTGTGGGGGGAGGAAGCTTCGTACAGCACTCCA-T	chr22	23393468	TGGTGGGCCTGGGGGAGGGGCTGTGGGGGGAGGAAGCTTCGTACAGCACTCCA	T	1523408	VQSRTrancheINDEL99.50to99.90	0	none	0	0	134	1e-6
chr22-023393546-A-*	chr22	23393546	A	*	1222610	PASS	0	none	0	0	134	1e-6
chr22-023393546-A-C	chr22	23393546	A	C	1222610	PASS	0.065661	sas	0.04259800000000002	10	134	0.065661
chr22-023393564-T-*	chr22	23393564	T	*	31423938	PASS	0	none	0	0	134	1e-6
chr22-023393564-T-A	chr22	23393564	T	A	31423938	PASS	2.9368e-4	afr	4.950000000000003e-4	0	134	4.950000000000003e-4
chr22-023393564-T-C	chr22	23393564	T	C	31423938	PASS	0.93942	eas	0.8526500000000004	121	134	0.93942
chr22-023393578-C-*	chr22	23393578	C	*	22734389	PASS	0	none	0	0	134	1e-6
chr22-023393578-C-T	chr22	23393578	C	T	22734389	PASS	0.76643	nfe	0.6490440000000001	100	134	0.76643
chr22-023393582-G-A	chr22	23393582	G	A	10224	PASS	3.5413e-4	nfe	1.88e-4	1	132	3.5413e-4
chr22-023393638-C-CAG	chr22	23393638	C	CAG	41710783.97	VQSRTrancheINDEL96.00to97.00	0.99838	nfe	0.967505	134	134	0.99838
chr22-023393657-C-T	chr22	23393657	C	T	1309631	PASS	0.083202	afr	0.045532	10	134	0.083202
chr22-023393671-G-A	chr22	23393671	G	A	17974	PASS	5.8594e-4	nfe	2.9400000000000004e-4	1	132	5.8594e-4
chr22-023393707-G-A	chr22	23393707	G	A	1363791	PASS	0.086605	afr	0.047613	10	134	0.086605
chr22-023393884-A-G	chr22	23393884	A	G	1655920	PASS	0.083873	afr	0.04686600000000001	10	134	0.083873
chr22-023393993-C-A	chr22	23393993	C	A	12834268	PASS	0.0027704	afr	1.27e-4	0	134	0.0027704
chr22-023393993-C-T	chr22	23393993	C	T	12834268	PASS	0.7091	eas	0.40486599999999945	63	134	0.7091
chr22-023394008-TA-T	chr22	23394008	TA	T	1672712.97	PASS	0.083351	afr	0.04667900000000001	10	134	0.083351
chr22-023394026-TG-CG	chr22	23394026	TG	CG	12682056	PASS	0	none	0.3049669999999994	47	134	0.3049669999999994
chr22-023394026-TG-T	chr22	23394026	TG	T	12682056	PASS	0	none	0	0	134	1e-6
chr22-023394032-A-G	chr22	23394032	A	G	1685372	PASS	0.083509	afr	0.04675900000000001	10	134	0.083509
chr22-023394036-G-A	chr22	23394036	G	A	448	PASS	3.2e-7	nfe	0	1	134	1e-6
chr22-023394054-G-A	chr22	23394054	G	A	10538515	PASS	0.35758	mid	0.25712599999999974	37	134	0.35758
chr22-023394096-A-*	chr22	23394096	A	*	882939	PASS	0	none	0	0	134	1e-6
chr22-023394096-A-C	chr22	23394096	A	C	882939	PASS	0.081348	afr	0.04587800000000001	10	134	0.081348
chr22-023394118-CGGGGGTGGGTGCCAGGCTG-AGGGGGTGGGTGCCAGGCTG	chr22	23394118	CGGGGGTGGGTGCCAGGCTG	AGGGGGTGGGTGCCAGGCTG	725128	PASS	0	none	2.09e-4	0	94	2.09e-4
chr22-023394118-CGGGGGTGGGTGCCAGGCTG-C	chr22	23394118	CGGGGGTGGGTGCCAGGCTG	C	725128	PASS	0	none	0	0	94	1e-6
chr22-023394118-CGGGGGTGGGTGCCAGGCTG-CGGGGTGGGTGCCAGGCTG	chr22	23394118	CGGGGGTGGGTGCCAGGCTG	CGGGGTGGGTGCCAGGCTG	725128	PASS	0	none	0	0	94	1e-6
chr22-023394118-CGGGGGTGGGTGCCAGGCTG-GGGGGGTGGGTGCCAGGCTG	chr22	23394118	CGGGGGTGGGTGCCAGGCTG	GGGGGGTGGGTGCCAGGCTG	725128	PASS	0	none	0.00169199999999999	0	94	0.00169199999999999
chr22-023394118-CGGGGGTGGGTGCCAGGCTG-TGGGGGTGGGTGCCAGGCTG	chr22	23394118	CGGGGGTGGGTGCCAGGCTG	TGGGGGTGGGTGCCAGGCTG	725128	PASS	0	none	0.04468300000000001	10	94	0.04468300000000001
chr22-023394132-A-*	chr22	23394132	A	*	452	VQSRTrancheSNP99.80to99.90	0	none	0	0	114	1e-6
chr22-023394132-A-C	chr22	23394132	A	C	452	VQSRTrancheSNP99.80to99.90	1.769e-5	nfe	0	0	114	1.769e-5
chr22-023394132-A-G	chr22	23394132	A	G	452	VQSRTrancheSNP99.80to99.90	2.4e-6	nfe	0	0	114	2.4e-6
chr22-023394132-A-T	chr22	23394132	A	T	452	VQSRTrancheSNP99.80to99.90	2.3028e-4	eas	3.820000000000003e-4	1	114	3.820000000000003e-4
chr22-023394151-G-A	chr22	23394151	G	A	5141441	PASS	0.67163	eas	0.3852949999999998	63	134	0.67163
chr22-023394151-G-T	chr22	23394151	G	T	5141441	PASS	1.08e-6	nfe	3.6999999999999985e-5	0	134	3.6999999999999985e-5
chr22-023394222-G-A	chr22	23394222	G	A	60398	PASS	0.055218	afr	0.005905	2	134	0.055218
chr22-023394425-G-T	chr22	23394425	G	T	138	PASS	0	none	0	1	134	1e-6
chr22-023394459-G-T	chr22	23394459	G	T	199864	PASS	0.11779	eas	0.02234700000000001	2	134	0.11779
chr22-023394487-T-A	chr22	23394487	T	A	190121	PASS	0.073694	sas	0.03524600000000002	10	134	0.073694
chr22-023394487-T-G	chr22	23394487	T	G	190121	PASS	0	none	0	0	134	1e-6
chr22-023394547-G-A	chr22	23394547	G	A	168914	PASS	0.040889	sas	0.03125700000000001	10	134	0.040889
chr22-023394690-G-T	chr22	23394690	G	T	384958	PASS	0.053972	sas	0.034873	10	134	0.053972
chr22-023394691-G-A	chr22	23394691	G	A	72057	PASS	0.0068981	nfe	0.006241	1	134	0.0068981
chr22-023394696-G-A	chr22	23394696	G	A	401743	PASS	0.055543	sas	0.03482	10	134	0.055543
chr22-023394696-G-C	chr22	23394696	G	C	401743	PASS	0	none	2.2000000000000003e-5	0	134	2.2000000000000003e-5
chr22-023394701-C-T	chr22	23394701	C	T	402802	PASS	0.054705	sas	0.034767	10	134	0.054705
chr22-023394724-A-G	chr22	23394724	A	G	385577	PASS	0.052713	sas	0.03521900000000002	10	134	0.052713
chr22-023394752-C-G	chr22	23394752	C	G	326525	PASS	0.040877	sas	0.03293200000000001	10	134	0.040877
chr22-023394774-T-C	chr22	23394774	T	C	319255	PASS	0.044143	afr	0.03378100000000002	10	132	0.044143
chr22-023394813-A-G	chr22	23394813	A	G	187549	PASS	0.044289	afr	0.02926500000000002	10	134	0.044289
chr22-023397881-T-A	chr22	23397881	T	A	157015	PASS	0	none	0	0	130	1e-6
chr22-023397881-T-C	chr22	23397881	T	C	157015	PASS	0.057808	sas	0.03088200000000001	9	130	0.057808
chr22-023397881-T-G	chr22	23397881	T	G	157015	PASS	0	none	0	0	130	1e-6
chr22-023397901-C-A	chr22	23397901	C	A	231882	PASS	0	none	2.2000000000000003e-5	0	132	2.2000000000000003e-5
chr22-023397901-C-T	chr22	23397901	C	T	231882	PASS	0.072954	nfe	0.03537700000000002	8	132	0.072954
chr22-023397909-C-T	chr22	23397909	C	T	252529	PASS	0.17178	afr	0.03263800000000001	4	132	0.17178
chr22-023397911-C-T	chr22	23397911	C	T	1576620	PASS	0.32518	mid	0.230401	36	132	0.32518
chr22-023397925-T-C	chr22	23397925	T	C	213452	PASS	0.059243	sas	0.03548500000000001	10	134	0.059243
chr22-023397943-G-A	chr22	23397943	G	A	251478	PASS	0.060074	sas	0.03593800000000001	10	134	0.060074
chr22-023398059-GACTGCCCATTAAGCTT-G	chr22	23398059	GACTGCCCATTAAGCTT	G	442112.97	PASS	0.061217	sas	0.03636400000000001	10	134	0.061217
chr22-023398063-GC-*	chr22	23398063	GC	*	52	PASS	0	none	0.03636400000000001	10	134	0.03636400000000001
chr22-023398063-GC-G	chr22	23398063	GC	G	52	PASS	0	none	0	0	134	1e-6
chr22-023398063-GC-TC	chr22	23398063	GC	TC	52	PASS	0	none	9e-6	0	134	9e-6
chr22-023398126-T-*	chr22	23398126	T	*	238487	PASS	0	none	0	0	134	1e-6
chr22-023398126-T-C	chr22	23398126	T	C	238487	PASS	0.062087	sas	0.035086	11	134	0.062087
chr22-023398130-C-T	chr22	23398130	C	T	9474	PASS	0.003701	nfe	0.00120499999999999	1	134	0.003701
chr22-023398156-A-*	chr22	23398156	A	*	667236	PASS	0	none	0	0	134	1e-6
chr22-023398156-A-G	chr22	23398156	A	G	667236	PASS	0.39012	afr	0.08087600000000002	5	134	0.39012
chr22-023398158-G-A	chr22	23398158	G	A	177947	PASS	0.055678	sas	0.03250700000000001	10	134	0.055678
chr22-023399434-T-G	chr22	23399434	T	G	143423	VQSRTrancheSNP99.80to99.90	0.039751	mid	0.024412	10	134	0.039751
chr22-023399565-C-A	chr22	23399565	C	A	4187	PASS	0	none	0	0	134	1e-6
chr22-023399565-C-T	chr22	23399565	C	T	4187	PASS	8.4626e-4	nfe	1.6699999999999994e-4	1	134	8.4626e-4
chr22-023399569-C-T	chr22	23399569	C	T	17682	PASS	0.0033162	nfe	0.00120499999999999	1	134	0.0033162
chr22-023399605-G-A	chr22	23399605	G	A	817429	PASS	0.19317	afr	0.04635900000000002	6	134	0.19317
chr22-023399623-A-G	chr22	23399623	A	G	6423559	PASS	0.45044	mid	0.34970199999999957	52	134	0.45044
chr22-023399661-T-C	chr22	23399661	T	C	780411	PASS	0.060942	sas	0.03407500000000001	10	134	0.060942
chr22-023399662-G-A	chr22	23399662	G	A	780417	PASS	0.060774	sas	0.03407500000000001	10	134	0.060774
chr22-023399691-C-T	chr22	23399691	C	T	599311	PASS	0.061748	sas	0.034474	10	134	0.061748
chr22-023399727-A-G	chr22	23399727	A	G	706055	PASS	0.064198	sas	0.03450100000000001	10	134	0.064198
chr22-023399831-A-G	chr22	23399831	A	G	7124039	PASS	0.33824	mid	0.2594199999999999	36	134	0.33824
chr22-023399862-G-A	chr22	23399862	G	A	1509835	PASS	0.21524	afr	0.05052300000000002	6	134	0.21524
chr22-023399918-G-A	chr22	23399918	G	A	26013801	PASS	0.77381	nfe	0.6896840000000002	100	134	0.77381
chr22-023399977-A-T	chr22	23399977	A	T	126905	PASS	0.0071795	nfe	0.002791	1	134	0.0071795
chr22-023400117-G-A	chr22	23400117	G	A	71977	PASS	0.0037695	nfe	0.00149699999999999	1	134	0.0037695
chr22-023400121-C-A	chr22	23400121	C	A	11217756	PASS	0.33843	mid	0.2543459999999996	36	134	0.33843
chr22-023400351-C-T	chr22	23400351	C	T	1779501	PASS	0.21517	afr	0.05087100000000001	6	134	0.21517
chr22-023400393-G-A	chr22	23400393	G	A	23685	PASS	0.0026997	afr	5.180000000000002e-4	1	134	0.0026997
chr22-023400476-C-T	chr22	23400476	C	T	286380	PASS	0.011664	nfe	0.00914599999999998	1	134	0.011664
chr22-023400477-G-A	chr22	23400477	G	A	2434834	PASS	0.21611	afr	0.05089700000000001	6	134	0.21611
chr22-023400489-G-A	chr22	23400489	G	A	2421807	PASS	0.21468	afr	0.05119100000000001	6	134	0.21468
chr22-023400522-G-A	chr22	23400522	G	A	1704229	PASS	0.21306	afr	0.05327500000000001	6	134	0.21306
chr22-023400636-T-C	chr22	23400636	T	C	1597865	PASS	0.3893	afr	0.080205	5	134	0.3893
chr22-023400636-T-TTTTTTTTTTAATGATACG	chr22	23400636	T	TTTTTTTTTTAATGATACG	1597865	PASS	0	none	0	0	134	1e-6
chr22-023400653-G-A	chr22	23400653	G	A	323932	PASS	0.017642	nfe	0.01443399999999999	3	134	0.017642
chr22-023401940-C-T	chr22	23401940	C	T	139651	PASS	0.057525	sas	0.02892	10	134	0.057525
chr22-023401941-G-A	chr22	23401941	G	A	260669	PASS	0.15552	afr	0.04030500000000002	6	134	0.15552
chr22-023401941-G-T	chr22	23401941	G	T	260669	PASS	0	none	0	0	134	1e-6
chr22-023401943-C-T	chr22	23401943	C	T	260532	PASS	0.15536	afr	0.04027900000000002	6	134	0.15536
chr22-023401974-C-G	chr22	23401974	C	G	2443662	PASS	0.80887	eas	0.4188709999999996	70	134	0.80887
chr22-023402096-G-A	chr22	23402096	G	A	3583	PASS	0.00105	afr	7.099999999999998e-5	0	134	0.00105
chr22-023402096-G-T	chr22	23402096	G	T	3583	PASS	0.0024861	afr	3.160000000000005e-4	1	134	0.0024861
chr22-023402179-TG-T	chr22	23402179	TG	T	1378791.97	PASS	0.26018	mid	0.213799	35	134	0.26018
chr22-023402290-C-A	chr22	23402290	C	A	130173	PASS	7.2568e-4	sas	1.88e-4	0	128	7.2568e-4
chr22-023402290-C-T	chr22	23402290	C	T	130173	PASS	0.16644	afr	0.03282000000000001	5	128	0.16644
chr22-023402446-C-T	chr22	23402446	C	T	5635	PASS	0.015155	afr	0.00190999999999999	0	22	0.015155
chr22-023402512-T-C	chr22	23402512	T	C	25682	PASS	0.071086	eas	0.01291599999999999	0	0	0.071086
chr22-023460472-G-A	chr22	23460472	G	A	299036	PASS	0.16145	afr	0.01262299999999999	1	134	0.16145
chr22-023460503-G-A	chr22	23460503	G	A	214331	PASS	0.063718	afr	0.01031999999999999	1	134	0.063718
chr22-023460503-G-C	chr22	23460503	G	C	214331	PASS	4.616e-5	sas	9e-6	0	134	4.616e-5
chr22-023460503-G-T	chr22	23460503	G	T	214331	PASS	8.55e-6	nfe	0	0	134	8.55e-6
chr22-023460925-C-T	chr22	23460925	C	T	17758	PASS	0.12495	afr	0.006733	0	0	0.12495
chr22-023460960-G-GC	chr22	23460960	G	GC	341447.97	PASS	0.19561	nfe	0.095846	0	0	0.19561
chr22-023460960-G-GCC	chr22	23460960	G	GCC	341447.97	PASS	0.1095	nfe	0.068354	0	0	0.1095
chr22-023460960-G-GCCC	chr22	23460960	G	GCCC	341447.97	PASS	9.4447e-4	nfe	2.93e-4	0	0	9.4447e-4
chr22-023460960-G-GCCCC	chr22	23460960	G	GCCCC	341447.97	PASS	0	none	9e-6	0	0	9e-6
chr22-023471299-A-G	chr22	23471299	A	G	7377	PASS	0.11733	nfe	0.005217	0	0	0.11733
chr22-023473327-T-C	chr22	23473327	T	C	8440267	PASS	0.65997	afr	0.3437799999999994	46	122	0.65997
chr22-023473386-G-A	chr22	23473386	G	A	9178466	PASS	0.65645	afr	0.33470599999999984	50	128	0.65645
chr22-023473404-C-T	chr22	23473404	C	T	2486467	PASS	0.18118	nfe	0.10514700000000002	14	128	0.18118
chr22-023473515-G-C	chr22	23473515	G	C	93932	PASS	0.007988	nfe	0.004387	1	106	0.007988
chr22-023473536-C-A	chr22	23473536	C	A	7208	VQSRTrancheINDEL99.50to99.90	0.011694	afr	6.100000000000004e-4	0	116	0.011694
chr22-023473536-C-CA	chr22	23473536	C	CA	7208	VQSRTrancheINDEL99.50to99.90	0	none	0	1	116	1e-6
chr22-023473544-G-A	chr22	23473544	G	A	6743856	PASS	0.62508	afr	0.3513909999999997	39	110	0.62508
chr22-023473547-A-G	chr22	23473547	A	G	188	VQSRTrancheSNP99.80to99.90	8.16e-6	nfe	0	1	112	8.16e-6
chr22-023473775-C-A	chr22	23473775	C	A	1243177	PASS	0.4811	eas	0.08452700000000002	16	124	0.4811
chr22-023473955-C-T	chr22	23473955	C	T	1530458	PASS	0.48076	eas	0.085944	18	134	0.48076
chr22-023473958-C-T	chr22	23473958	C	T	6060060	PASS	0.58538	afr	0.33008699999999963	53	134	0.58538
chr22-023473959-G-A	chr22	23473959	G	A	21832	PASS	0.0016748	mid	0.00115599999999999	1	128	0.0016748
chr22-023482996-T-C	chr22	23482996	T	C	24908638	PASS	0.93744	afr	0.8767680000000005	115	132	0.93744
chr22-023483069-A-G	chr22	23483069	A	G	3780847	PASS	0.27877	afr	0.136888	16	134	0.27877
chr22-023483069-A-T	chr22	23483069	A	T	3780847	PASS	0.0010776	sas	2.2999999999999995e-4	0	134	0.0010776
chr22-023487076-C-T	chr22	23487076	C	T	350735	PASS	0.23712	nfe	0.16780000000000003	0	0	0.23712
chr22-023487089-C-G	chr22	23487089	C	G	240753	PASS	0	none	0	0	0	1e-6
chr22-023487089-C-T	chr22	23487089	C	T	240753	PASS	0.38472	sas	0.117795	0	0	0.38472
chr22-023537111-C-T	chr22	23537111	C	T	50	PASS	0	none	2.2000000000000003e-5	0	24	2.2000000000000003e-5
chr22-023537152-C-T	chr22	23537152	C	T	9747	PASS	0.32189	eas	0.004912	3	14	0.32189
chr22-023546008-AT-A	chr22	23546008	AT	A	1790.97	VQSRTrancheINDEL95.00to96.00	0	none	2.720000000000003e-4	0	0	2.720000000000003e-4
chr22-023546008-AT-ATT	chr22	23546008	AT	ATT	1790.97	VQSRTrancheINDEL95.00to96.00	0	none	9.130000000000004e-4	0	0	9.130000000000004e-4
chr22-023568491-CAAAAA-AAAAAA	chr22	23568491	CAAAAA	AAAAAA	16988	PASS	0	none	0	0	0	1e-6
chr22-023568491-CAAAAA-C	chr22	23568491	CAAAAA	C	16988	PASS	0	none	8.9e-5	0	0	8.9e-5
chr22-023568491-CAAAAA-CA	chr22	23568491	CAAAAA	CA	16988	PASS	0	none	2.93e-4	0	0	2.93e-4
chr22-023568491-CAAAAA-CAA	chr22	23568491	CAAAAA	CAA	16988	PASS	0	none	7.240000000000005e-4	0	0	7.240000000000005e-4
chr22-023568491-CAAAAA-CAAA	chr22	23568491	CAAAAA	CAAA	16988	PASS	0	none	0.002356	0	0	0.002356
chr22-023568491-CAAAAA-CAAAA	chr22	23568491	CAAAAA	CAAAA	16988	PASS	0	none	0.006965	0	0	0.006965
chr22-023568491-CAAAAA-CAAAAAA	chr22	23568491	CAAAAA	CAAAAAA	16988	PASS	0	none	0.00151599999999999	0	0	0.00151599999999999
chr22-023568491-CAAAAA-CAAAAAAA	chr22	23568491	CAAAAA	CAAAAAAA	16988	PASS	0	none	2.500000000000001e-4	0	0	2.500000000000001e-4
chr22-023568491-CAAAAA-CAAAAAAAA	chr22	23568491	CAAAAA	CAAAAAAAA	16988	PASS	0	none	9e-6	0	0	9e-6
chr22-023568491-CAAAAA-CAAAAAAAAA	chr22	23568491	CAAAAA	CAAAAAAAAA	16988	PASS	0	none	0	0	0	1e-6
chr22-023568559-G-A	chr22	23568559	G	A	35722	PASS	0.075906	nfe	0.02371600000000002	0	0	0.075906
chr22-023572761-G-C	chr22	23572761	G	C	1121365	PASS	0.81104	afr	0.215467	0	0	0.81104
chr22-023572972-G-A	chr22	23572972	G	A	318	VQSRTrancheSNP99.80to99.90	0	none	9e-6	0	98	9e-6
chr22-023573056-C-T	chr22	23573056	C	T	2597729	PASS	0.24683	eas	0.139214	17	130	0.24683
chr22-023573069-AC-A	chr22	23573069	AC	A	1567325	PASS	0.26754	afr	0.079857	4	134	0.26754
chr22-023573069-AC-CC	chr22	23573069	AC	CC	1567325	PASS	0	none	0	0	134	1e-6
chr22-023573073-A-G	chr22	23573073	A	G	34802	VQSRTrancheSNP99.80to99.90	0.0013995	nfe	0.00144799999999999	1	134	0.00144799999999999
chr22-023573153-T-G	chr22	23573153	T	G	8260505	PASS	0.30023	nfe	0.25709899999999974	50	134	0.30023
chr22-023573183-G-*	chr22	23573183	G	*	3780333	PASS	0	none	0	0	134	1e-6
chr22-023573183-G-A	chr22	23573183	G	A	3780333	PASS	0.28042	afr	0.082806	4	134	0.28042
chr22-023573184-G-A	chr22	23573184	G	A	370475	PASS	0.012693	nfe	0.00781999999999999	4	134	0.012693
chr22-023573209-C-G	chr22	23573209	C	G	369837	VQSRTrancheSNP99.80to99.90	0.0054535	sas	0.0048	1	134	0.0054535
chr22-023573211-T-C	chr22	23573211	T	C	594151	VQSRTrancheSNP99.70to99.80	0.010086	nfe	0.00901599999999999	5	134	0.010086
chr22-023573253-C-G	chr22	23573253	C	G	668199	PASS	0.022386	sas	0.01016299999999999	2	134	0.022386
chr22-023573253-C-T	chr22	23573253	C	T	668199	PASS	2.4053e-4	mid	8.9e-5	0	134	2.4053e-4
chr22-023573359-G-A	chr22	23573359	G	A	1304913	PASS	0.076583	afr	0.01588000000000002	5	134	0.076583
chr22-023573401-G-A	chr22	23573401	G	A	441509	PASS	0.072737	afr	0.005957	2	134	0.072737
chr22-023573423-A-G	chr22	23573423	A	G	3436127	PASS	0.011811	sas	7.510000000000005e-4	0	134	0.011811
chr22-023573423-A-T	chr22	23573423	A	T	3436127	PASS	0.062889	afr	0.034607	1	134	0.062889
chr22-023573433-C-T	chr22	23573433	C	T	3617606	PASS	0.043764	sas	0.03529700000000002	8	132	0.043764
chr22-023573444-G-A	chr22	23573444	G	A	1513754	PASS	0.049052	afr	0.01722300000000001	4	134	0.049052
chr22-023573465-G-A	chr22	23573465	G	A	11556891	PASS	0.25887	amr	0.12266000000000002	21	134	0.25887
chr22-023573471-G-A	chr22	23573471	G	A	119734	VQSRTrancheSNP99.95to100.00	0.0027	eas	0.002615	1	132	0.0027
chr22-023573483-G-A	chr22	23573483	G	A	98385	VQSRTrancheSNP99.95to100.00	9.2291e-4	nfe	7.740000000000004e-4	1	134	9.2291e-4
chr22-023573486-TA-T	chr22	23573486	TA	T	44999.97	VQSRTrancheINDEL99.95to100.00	3.3549e-4	nfe	0.00154599999999999	2	134	0.00154599999999999
chr22-023573488-A-G	chr22	23573488	A	G	100664	VQSRTrancheSNP99.95to100.00	8.4997e-4	nfe	7.740000000000004e-4	1	134	8.4997e-4
chr22-023573515-A-G	chr22	23573515	A	G	176490	VQSRTrancheSNP99.90to99.95	0.0020035	eas	0.00186699999999999	1	134	0.0020035
chr22-023573625-G-A	chr22	23573625	G	A	424636	PASS	0.13856	afr	0.01076399999999998	1	134	0.13856
chr22-023573625-G-C	chr22	23573625	G	C	424636	PASS	0	none	0	0	134	1e-6
chr22-023573689-C-T	chr22	23573689	C	T	2487467	VQSRTrancheSNP99.95to100.00	0.17805	eas	0.078811	8	134	0.17805
chr22-023573702-G-A	chr22	23573702	G	A	5032998	PASS	0.19783	eas	0.159633	21	134	0.19783
chr22-023574989-G-A	chr22	23574989	G	A	394099	PASS	0.11644	afr	0.00810599999999999	1	134	0.11644
chr22-023575005-G-A	chr22	23575005	G	A	1226339	PASS	2.5944e-4	amr	0	0	134	2.5944e-4
chr22-023575005-G-T	chr22	23575005	G	T	1226339	PASS	0.056356	afr	0.01682800000000001	4	134	0.056356
chr22-023575013-G-A	chr22	23575013	G	A	1212036	PASS	0.057319	afr	0.01693400000000002	4	134	0.057319
chr22-023580094-C-T	chr22	23580094	C	T	939279	PASS	0.080697	afr	0.02250600000000002	2	134	0.080697
chr22-023580336-C-T	chr22	23580336	C	T	119910	PASS	0.012091	nfe	0.006215	1	134	0.012091
chr22-023580365-G-A	chr22	23580365	G	A	1538360	PASS	0.17459	eas	0.105379	10	134	0.17459
chr22-023580796-A-G	chr22	23580796	A	G	240891	PASS	0.54123	eas	0.11019	0	0	0.54123
chr22-023580796-A-T	chr22	23580796	A	T	240891	PASS	0	none	9e-6	0	0	9e-6
chr22-023581613-CTTTT-C	chr22	23581613	CTTTT	C	16121.97	PASS	0	none	9e-6	0	0	9e-6
chr22-023581613-CTTTT-CT	chr22	23581613	CTTTT	CT	16121.97	PASS	0	none	5.2999999999999994e-5	0	0	5.2999999999999994e-5
chr22-023581613-CTTTT-CTT	chr22	23581613	CTTTT	CTT	16121.97	PASS	0	none	3.590000000000004e-4	0	0	3.590000000000004e-4
chr22-023581613-CTTTT-CTTT	chr22	23581613	CTTTT	CTTT	16121.97	PASS	0	none	0.002058	0	0	0.002058
chr22-023581613-CTTTT-CTTTTT	chr22	23581613	CTTTT	CTTTTT	16121.97	PASS	0	none	0.00151599999999999	0	0	0.00151599999999999
chr22-023581613-CTTTT-CTTTTTT	chr22	23581613	CTTTT	CTTTTTT	16121.97	PASS	0	none	0.00127299999999999	0	0	0.00127299999999999
chr22-023581613-CTTTT-CTTTTTTT	chr22	23581613	CTTTT	CTTTTTTT	16121.97	PASS	0	none	0.0031580000000000002	0	0	0.0031580000000000002
chr22-023581613-CTTTT-CTTTTTTTT	chr22	23581613	CTTTT	CTTTTTTTT	16121.97	PASS	0	none	5.620000000000005e-4	0	0	5.620000000000005e-4
chr22-023581613-CTTTT-CTTTTTTTTT	chr22	23581613	CTTTT	CTTTTTTTTT	16121.97	PASS	0	none	1.27e-4	0	0	1.27e-4
chr22-023581613-CTTTT-CTTTTTTTTTT	chr22	23581613	CTTTT	CTTTTTTTTTT	16121.97	PASS	0	none	3.6999999999999985e-5	0	0	3.6999999999999985e-5
chr22-023608459-A-G	chr22	23608459	A	G	2083877	PASS	0.38215	afr	0.3003739999999999	33	114	0.38215
chr22-023613322-G-C	chr22	23613322	G	C	166428	PASS	0.069397	afr	0.005313	1	134	0.069397
chr22-023613533-C-T	chr22	23613533	C	T	4847	PASS	7.1535e-4	sas	3.6999999999999985e-5	1	134	7.1535e-4
chr22-023613578-T-G	chr22	23613578	T	G	1274358	PASS	0.10776	eas	0.03572500000000001	4	134	0.10776
chr22-023617808-G-A	chr22	23617808	G	A	11998704	VQSRTrancheINDEL97.00to99.00	9e-7	nfe	0	0	134	1e-6
chr22-023617808-G-GAAGA	chr22	23617808	G	GAAGA	11998704	VQSRTrancheINDEL97.00to99.00	2.261e-5	sas	9e-6	0	134	2.261e-5
chr22-023617808-G-GACAGA	chr22	23617808	G	GACAGA	11998704	VQSRTrancheINDEL97.00to99.00	0.622	amr	0.49045799999999945	61	134	0.622
chr22-023619221-G-T	chr22	23619221	G	T	92	PASS	2.26e-5	nfe	8.9e-5	0	94	8.9e-5
chr22-023620557-T-TTTC	chr22	23620557	T	TTTC	14124400.97	PASS	0.54426	amr	0.36661799999999933	51	134	0.54426
chr22-023622095-GCATCATCATCAT-*	chr22	23622095	GCATCATCATCAT	*	8794521.97	VQSRTrancheINDEL99.50to99.90	0	none	0	0	132	1e-6
chr22-023622095-GCATCATCATCAT-G	chr22	23622095	GCATCATCATCAT	G	8794521.97	VQSRTrancheINDEL99.50to99.90	0	none	0	0	132	1e-6
chr22-023622095-GCATCATCATCAT-GCAT	chr22	23622095	GCATCATCATCAT	GCAT	8794521.97	VQSRTrancheINDEL99.50to99.90	0	none	0	0	132	1e-6
chr22-023622095-GCATCATCATCAT-GCATCAT	chr22	23622095	GCATCATCATCAT	GCATCAT	8794521.97	VQSRTrancheINDEL99.50to99.90	0	none	0.002993	0	132	0.002993
chr22-023622095-GCATCATCATCAT-GCATCATCAT	chr22	23622095	GCATCATCATCAT	GCATCATCAT	8794521.97	VQSRTrancheINDEL99.50to99.90	0	none	0.247074	34	132	0.247074
chr22-023622095-GCATCATCATCAT-GCATCATCATCATCAT	chr22	23622095	GCATCATCATCAT	GCATCATCATCATCAT	8794521.97	VQSRTrancheINDEL99.50to99.90	0	none	3.6999999999999985e-5	0	132	3.6999999999999985e-5
chr22-023622101-T-*	chr22	23622101	T	*	25054	VQSRTrancheSNP99.80to99.90	0	none	0.006162	2	126	0.006162
chr22-023622101-T-G	chr22	23622101	T	G	25054	VQSRTrancheSNP99.80to99.90	0.0064313	afr	6.330000000000003e-4	0	126	0.0064313
chr22-023622309-CCT-C	chr22	23622309	CCT	C	211573.97	PASS	0.011872	nfe	0.01013699999999999	1	134	0.011872
chr22-023624960-C-T	chr22	23624960	C	T	6059597	PASS	0.55295	afr	0.27569699999999936	33	134	0.55295
chr22-023631674-C-T	chr22	23631674	C	T	5622537	PASS	0.34037	eas	0.235998	32	134	0.34037
chr22-023631680-G-C	chr22	23631680	G	C	15610506	VQSRTrancheINDEL97.00to99.00	0	none	3.6999999999999985e-5	0	134	3.6999999999999985e-5
chr22-023631680-G-GC	chr22	23631680	G	GC	15610506	VQSRTrancheINDEL97.00to99.00	0.83181	afr	0.6114160000000001	75	134	0.83181
chr22-023631707-A-G	chr22	23631707	A	G	15830979	PASS	0.83667	afr	0.6174530000000003	75	134	0.83667
chr22-023631725-C-T	chr22	23631725	C	T	5710512	PASS	0.3394	eas	0.238804	32	134	0.3394
chr22-023631887-G-A	chr22	23631887	G	A	2029	VQSRTrancheSNP99.80to99.90	3.085e-5	nfe	0	1	134	3.085e-5
chr22-023632013-A-G	chr22	23632013	A	G	5063040	PASS	0.23772	eas	0.110753	18	134	0.23772
chr22-023632131-C-T	chr22	23632131	C	T	108252	PASS	0.0064815	nfe	0.004826	1	134	0.0064815
chr22-023632174-C-T	chr22	23632174	C	T	3863365	PASS	0.3369	eas	0.240611	32	134	0.3369
chr22-023632464-C-G	chr22	23632464	C	G	163821	PASS	0.042569	nfe	0.030007	0	2	0.042569
chr22-023632677-CG-*	chr22	23632677	CG	*	145109	PASS	0	none	5.160000000000003e-4	0	0	5.160000000000003e-4
chr22-023632677-CG-C	chr22	23632677	CG	C	145109	PASS	0	none	1.6699999999999994e-4	0	0	1.6699999999999994e-4
chr22-023632677-CG-CGG	chr22	23632677	CG	CGG	145109	PASS	0	none	2.500000000000001e-4	0	0	2.500000000000001e-4
chr22-023632677-CG-CGGG	chr22	23632677	CG	CGGG	145109	PASS	0	none	0	0	0	1e-6
chr22-023632677-CG-GG	chr22	23632677	CG	GG	145109	PASS	0	none	0.06054	0	0	0.06054
chr22-023632677-CG-TG	chr22	23632677	CG	TG	145109	PASS	0	none	3.6999999999999985e-5	0	0	3.6999999999999985e-5
chr22-023632678-G-*	chr22	23632678	G	*	87512	PASS	0	none	2.93e-4	0	0	2.93e-4
chr22-023632678-G-GT	chr22	23632678	G	GT	87512	PASS	0.11911	nfe	0.03196500000000002	0	0	0.11911
chr22-023632678-G-T	chr22	23632678	G	T	87512	PASS	0	none	0	0	0	1e-6
chr22-023635844-G-A	chr22	23635844	G	A	25582	PASS	0.22772	nfe	0.01542899999999999	0	0	0.22772
chr22-023635854-T-*	chr22	23635854	T	*	25369	PASS	0	none	9e-6	0	0	9e-6
chr22-023635854-T-A	chr22	23635854	T	A	25369	PASS	0.13628	nfe	0.01466899999999999	0	0	0.13628
chr22-023635860-G-C	chr22	23635860	G	C	25339	PASS	0.081769	nfe	0.01464299999999999	0	0	0.081769
chr22-023637806-TAA-T	chr22	23637806	TAA	T	5493.97	PASS	0	none	2.2000000000000003e-5	0	0	2.2000000000000003e-5
chr22-023637806-TAA-TA	chr22	23637806	TAA	TA	5493.97	PASS	0	none	0.00183499999999999	0	0	0.00183499999999999
chr22-023637806-TAA-TAAA	chr22	23637806	TAA	TAAA	5493.97	PASS	0	none	0.00119999999999999	0	0	0.00119999999999999
chr22-023637821-G-GA	chr22	23637821	G	GA	288	PASS	0	none	9e-6	0	0	9e-6
chr22-023637821-G-T	chr22	23637821	G	T	288	PASS	0	none	8.9e-5	0	0	8.9e-5
chr22-023638568-C-G	chr22	23638568	C	G	6664624	PASS	0.33364	eas	0.196086	26	134	0.33364
chr22-023638639-AG-A	chr22	23638639	AG	A	8188.97	PASS	4.8214e-4	mid	3.6999999999999985e-5	1	134	4.8214e-4
chr22-023638681-C-A	chr22	23638681	C	A	8453730	PASS	0.33567	eas	0.143292	15	134	0.33567
chr22-023638746-C-T	chr22	23638746	C	T	13986932	PASS	0.16534	nfe	0.149429	18	134	0.16534
chr22-023638754-T-C	chr22	23638754	T	C	13941581	PASS	0.16341	nfe	0.14496100000000003	18	134	0.16341
chr22-023638781-T-A	chr22	23638781	T	A	11593735	PASS	0.33647	eas	0.184254	24	134	0.33647
chr22-023638802-A-G	chr22	23638802	A	G	1162112	PASS	0.017844	nfe	0.01609100000000002	3	134	0.017844
chr22-023638829-A-G	chr22	23638829	A	G	479500	PASS	0.0092733	nfe	0.006628	1	134	0.0092733
chr22-023638841-G-A	chr22	23638841	G	A	173337	PASS	0.0090351	sas	0.002665	1	134	0.0090351
chr22-023638841-G-C	chr22	23638841	G	C	173337	PASS	4.369e-5	nfe	0	0	134	4.369e-5
chr22-023638850-T-C	chr22	23638850	T	C	297129	VQSRTrancheSNP99.90to99.95	0.0075501	nfe	0.004212	2	134	0.0075501
chr22-023638872-G-A	chr22	23638872	G	A	168504	PASS	0.0061121	mid	0.004008	2	134	0.0061121
chr22-023638888-G-A	chr22	23638888	G	A	57485	VQSRTrancheSNP99.95to100.00	0.0024592	mid	0.00189099999999999	2	134	0.0024592
chr22-023638897-C-G	chr22	23638897	C	G	39390	VQSRTrancheSNP99.95to100.00	0.0019917	mid	0.00161999999999999	2	134	0.0019917
chr22-023638906-A-G	chr22	23638906	A	G	17253	VQSRTrancheSNP99.95to100.00	0.00165	mid	0.00142399999999999	2	134	0.00165
chr22-023638915-A-G	chr22	23638915	A	G	129555	VQSRTrancheSNP99.80to99.90	0.0092815	eas	0.002665	2	134	0.0092815
chr22-023638923-C-G	chr22	23638923	C	G	155841	VQSRTrancheSNP99.80to99.90	0.024348	afr	0.003119	1	132	0.024348
chr22-023638923-C-T	chr22	23638923	C	T	155841	VQSRTrancheSNP99.80to99.90	9.1e-5	amr	5.2999999999999994e-5	0	132	9.1e-5
chr22-023638929-A-G	chr22	23638929	A	G	281623	PASS	0.0084625	sas	0.004569	1	130	0.0084625
chr22-023638931-T-C	chr22	23638931	T	C	280287	PASS	0.0083665	sas	0.004544	1	132	0.0083665
chr22-023639046-T-C	chr22	23639046	T	C	652624	PASS	0.42092	afr	0.05153300000000001	2	130	0.42092
chr22-023640279-G-A	chr22	23640279	G	A	173607	PASS	0.015234	mid	0.007482	1	132	0.015234
chr22-023640279-G-C	chr22	23640279	G	C	173607	PASS	0.0011674	eas	9e-6	0	132	0.0011674
chr22-023640414-G-*	chr22	23640414	G	*	1388	PASS	0	none	0	0	134	1e-6
chr22-023640414-G-C	chr22	23640414	G	C	1388	PASS	6.386e-5	nfe	0	1	134	6.386e-5
chr22-023640537-T-*	chr22	23640537	T	*	14551778	PASS	0	none	5.2999999999999994e-5	0	120	5.2999999999999994e-5
chr22-023640537-T-C	chr22	23640537	T	C	14551778	PASS	0.8872	afr	0.6478770000000007	75	120	0.8872
chr22-023640540-A-*	chr22	23640540	A	*	14559604	PASS	0	none	5.2999999999999994e-5	0	120	5.2999999999999994e-5
chr22-023640540-A-C	chr22	23640540	A	C	14559604	PASS	2.208e-5	amr	9e-6	0	120	2.208e-5
chr22-023640540-A-G	chr22	23640540	A	G	14559604	PASS	0.88687	afr	0.6479040000000007	75	120	0.88687
chr22-023640588-C-*	chr22	23640588	C	*	1911538	PASS	0	none	9e-6	0	104	9e-6
chr22-023640588-C-T	chr22	23640588	C	T	1911538	PASS	0.31636	eas	0.162032	21	104	0.31636
chr22-023640605-T-C	chr22	23640605	T	C	1474205	PASS	0.17415	nfe	0.128274	13	86	0.17415
chr22-023640812-G-T	chr22	23640812	G	T	493743	PASS	0.16232	nfe	0.08990900000000002	0	0	0.16232
chr22-023649116-G-A	chr22	23649116	G	A	59739	PASS	0.035378	sas	0.004849	2	118	0.035378
chr22-023649233-C-T	chr22	23649233	C	T	5150118	PASS	0.69506	afr	0.3377599999999999	45	134	0.69506
chr22-023649328-G-A	chr22	23649328	G	A	168845	PASS	0.017568	nfe	0.00948399999999999	3	132	0.017568
chr22-023649596-T-G	chr22	23649596	T	G	205	PASS	1.453e-5	nfe	3.600000000000004e-4	1	70	3.600000000000004e-4
chr22-023649606-CTGT-*	chr22	23649606	CTGT	*	7102	VQSRTrancheINDEL96.00to97.00	0	none	5.2999999999999994e-5	0	68	5.2999999999999994e-5
chr22-023649606-CTGT-ATGT	chr22	23649606	CTGT	ATGT	7102	VQSRTrancheINDEL96.00to97.00	0	none	2.2000000000000003e-5	0	68	2.2000000000000003e-5
chr22-023649606-CTGT-C	chr22	23649606	CTGT	C	7102	VQSRTrancheINDEL96.00to97.00	3.169e-5	nfe	2.2000000000000003e-5	0	68	3.169e-5
chr22-023649606-CTGT-CGT	chr22	23649606	CTGT	CGT	7102	VQSRTrancheINDEL96.00to97.00	0	none	0	0	68	1e-6
chr22-023649606-CTGT-CT	chr22	23649606	CTGT	CT	7102	VQSRTrancheINDEL96.00to97.00	0	none	2.9400000000000004e-4	0	68	2.9400000000000004e-4
chr22-023649606-CTGT-CTTGT	chr22	23649606	CTGT	CTTGT	7102	VQSRTrancheINDEL96.00to97.00	0	none	0.002635	1	68	0.002635
chr22-023649606-CTGT-CTTTGT	chr22	23649606	CTGT	CTTTGT	7102	VQSRTrancheINDEL96.00to97.00	0	none	8.910000000000005e-4	0	68	8.910000000000005e-4
chr22-023649606-CTGT-CTTTTGT	chr22	23649606	CTGT	CTTTTGT	7102	VQSRTrancheINDEL96.00to97.00	0	none	1.6699999999999994e-4	0	68	1.6699999999999994e-4
chr22-023649606-CTGT-CTTTTTTGT	chr22	23649606	CTGT	CTTTTTTGT	7102	VQSRTrancheINDEL96.00to97.00	0	none	2.2000000000000003e-5	0	68	2.2000000000000003e-5
chr22-023649606-CTGT-TTGT	chr22	23649606	CTGT	TTGT	7102	VQSRTrancheINDEL96.00to97.00	0	none	5.2999999999999994e-5	0	68	5.2999999999999994e-5
chr22-023649608-GTTTTTTTT-*	chr22	23649608	GTTTTTTTT	*	637765	PASS	0	none	0.00146799999999999	0	8	0.00146799999999999
chr22-023649608-GTTTTTTTT-G	chr22	23649608	GTTTTTTTT	G	637765	PASS	8.185e-5	amr	2.2000000000000003e-5	0	8	8.185e-5
chr22-023649608-GTTTTTTTT-GT	chr22	23649608	GTTTTTTTT	GT	637765	PASS	0	none	6.999999999999998e-5	0	8	6.999999999999998e-5
chr22-023649608-GTTTTTTTT-GTT	chr22	23649608	GTTTTTTTT	GTT	637765	PASS	0	none	1.27e-4	0	8	1.27e-4
chr22-023649608-GTTTTTTTT-GTTT	chr22	23649608	GTTTTTTTT	GTTT	637765	PASS	0	none	6.310000000000003e-4	0	8	6.310000000000003e-4
chr22-023649608-GTTTTTTTT-GTTTT	chr22	23649608	GTTTTTTTT	GTTTT	637765	PASS	0	none	0.002832	0	8	0.002832
chr22-023649608-GTTTTTTTT-GTTTTT	chr22	23649608	GTTTTTTTT	GTTTTT	637765	PASS	0	none	0.011248	0	8	0.011248
chr22-023649608-GTTTTTTTT-GTTTTTT	chr22	23649608	GTTTTTTTT	GTTTTTT	637765	PASS	0	none	0.04144300000000001	0	8	0.04144300000000001
chr22-023649608-GTTTTTTTT-GTTTTTTT	chr22	23649608	GTTTTTTTT	GTTTTTTT	637765	PASS	0	none	0.08148100000000001	0	8	0.08148100000000001
chr22-023649608-GTTTTTTTT-GTTTTTTTTT	chr22	23649608	GTTTTTTTT	GTTTTTTTTT	637765	PASS	0	none	0.11163300000000002	0	8	0.11163300000000002
chr22-023649608-GTTTTTTTT-GTTTTTTTTTT	chr22	23649608	GTTTTTTTT	GTTTTTTTTTT	637765	PASS	0	none	0.03899900000000001	0	8	0.03899900000000001
chr22-023649608-GTTTTTTTT-GTTTTTTTTTTT	chr22	23649608	GTTTTTTTT	GTTTTTTTTTTT	637765	PASS	0	none	0.00792299999999998	0	8	0.00792299999999998
chr22-023649608-GTTTTTTTT-GTTTTTTTTTTTT	chr22	23649608	GTTTTTTTT	GTTTTTTTTTTTT	637765	PASS	0	none	0.00166299999999999	0	8	0.00166299999999999
chr22-023649608-GTTTTTTTT-GTTTTTTTTTTTTT	chr22	23649608	GTTTTTTTT	GTTTTTTTTTTTTT	637765	PASS	0	none	3.3700000000000044e-4	0	8	3.3700000000000044e-4
chr22-023649608-GTTTTTTTT-GTTTTTTTTTTTTTT	chr22	23649608	GTTTTTTTT	GTTTTTTTTTTTTTT	637765	PASS	0	none	5.2999999999999994e-5	0	8	5.2999999999999994e-5
chr22-023649608-GTTTTTTTT-GTTTTTTTTTTTTTTT	chr22	23649608	GTTTTTTTT	GTTTTTTTTTTTTTTT	637765	PASS	0	none	9e-6	0	8	9e-6
chr22-023649608-GTTTTTTTT-GTTTTTTTTTTTTTTTT	chr22	23649608	GTTTTTTTT	GTTTTTTTTTTTTTTTT	637765	PASS	0	none	0	0	8	1e-6
chr22-023649608-GTTTTTTTT-TTTTTTTTT	chr22	23649608	GTTTTTTTT	TTTTTTTTT	637765	PASS	0	none	0.01679700000000002	0	8	0.01679700000000002
chr22-023649609-T-*	chr22	23649609	T	*	66	PASS	0	none	0.138661	0	10	0.138661
chr22-023649609-T-G	chr22	23649609	T	G	66	PASS	0	none	9e-6	0	10	9e-6
chr22-023649610-T-*	chr22	23649610	T	*	215	PASS	0	none	0.05898000000000002	0	24	0.05898000000000002
chr22-023649610-T-C	chr22	23649610	T	C	215	PASS	0	none	0	0	24	1e-6
chr22-023649610-T-TG	chr22	23649610	T	TG	215	PASS	5.4091e-4	afr	9e-6	0	24	5.4091e-4
chr22-023649611-T-*	chr22	23649611	T	*	10530	PASS	0	none	0.01623700000000001	0	48	0.01623700000000001
chr22-023649611-T-A	chr22	23649611	T	A	10530	PASS	1.3887e-4	nfe	5.2999999999999994e-5	0	48	1.3887e-4
chr22-023649611-T-C	chr22	23649611	T	C	10530	PASS	0	none	0	0	48	1e-6
chr22-023649611-T-G	chr22	23649611	T	G	10530	PASS	0.0088207	afr	0.00438	0	48	0.0088207
chr22-023649612-T-*	chr22	23649612	T	*	8465	PASS	0	none	0.004307	0	72	0.004307
chr22-023649612-T-A	chr22	23649612	T	A	8465	PASS	4.18e-6	nfe	3.6999999999999985e-5	0	72	3.6999999999999985e-5
chr22-023649612-T-G	chr22	23649612	T	G	8465	PASS	0.035988	afr	0.00367	0	72	0.035988
chr22-023649614-T-*	chr22	23649614	T	*	5687	PASS	0	none	3.160000000000005e-4	0	94	3.160000000000005e-4
chr22-023649614-T-A	chr22	23649614	T	A	5687	PASS	0	none	0	0	94	1e-6
chr22-023649614-T-G	chr22	23649614	T	G	5687	PASS	0.016205	afr	0.002113	0	94	0.016205
chr22-023652383-T-C	chr22	23652383	T	C	12302	PASS	0	none	0	0	62	1e-6
chr22-023652383-T-TG	chr22	23652383	T	TG	12302	PASS	0.018248	sas	0.00231	1	62	0.018248
chr22-023652480-C-T	chr22	23652480	C	T	3445	PASS	7.0292e-4	nfe	4.05e-4	1	116	7.0292e-4
chr22-023652594-A-G	chr22	23652594	A	G	1149323	PASS	0.61953	afr	0.16398700000000002	23	126	0.61953
chr22-023652694-TG-AG	chr22	23652694	TG	AG	1204539	PASS	0	none	0.158622	18	112	0.158622
chr22-023652694-TG-T	chr22	23652694	TG	T	1204539	PASS	3.44e-6	nfe	0	0	112	3.44e-6
chr22-023652694-TG-TGG	chr22	23652694	TG	TGG	1204539	PASS	0	none	8.9e-5	0	112	8.9e-5
chr22-023652746-C-T	chr22	23652746	C	T	1199607	PASS	0.33442	eas	0.12652400000000005	18	116	0.33442
chr22-023652839-A-C	chr22	23652839	A	C	1564342	PASS	0.32363	eas	0.13419600000000004	16	104	0.32363
chr22-023652869-G-A	chr22	23652869	G	A	2220331	PASS	0.51047	afr	0.149248	18	116	0.51047
chr22-023652869-G-T	chr22	23652869	G	T	2220331	PASS	0	none	0	0	116	1e-6
chr22-023653026-C-T	chr22	23653026	C	T	1311880	PASS	0.50471	afr	0.14081400000000002	9	56	0.50471
chr22-023653353-C-G	chr22	23653353	C	G	566956	PASS	0.41474	afr	0.102809	10	60	0.41474
chr22-023653353-C-T	chr22	23653353	C	T	566956	PASS	0	none	9e-6	0	60	9e-6
chr22-023653374-T-C	chr22	23653374	T	C	523844	PASS	0.39694	afr	0.10075000000000002	7	52	0.39694
chr22-023653374-T-G	chr22	23653374	T	G	523844	PASS	0	none	9e-6	0	52	9e-6
chr22-023653422-T-C	chr22	23653422	T	C	217935	PASS	0.35765	afr	0.07541900000000001	4	22	0.35765
chr22-023658299-C-T	chr22	23658299	C	T	240636	PASS	0.39127	sas	0.12950200000000003	0	0	0.39127
chr22-023658341-G-A	chr22	23658341	G	A	49598	PASS	0	none	9e-6	0	0	9e-6
chr22-023658341-G-T	chr22	23658341	G	T	49598	PASS	0.068763	nfe	0.022028	0	0	0.068763
chr22-023658362-T-C	chr22	23658362	T	C	50373	PASS	0.054438	nfe	0.02121200000000002	0	0	0.054438
chr22-023658533-C-A	chr22	23658533	C	A	413	VQSRTrancheSNP99.70to99.80	0	none	1.0699999999999996e-4	0	0	1.0699999999999996e-4
chr22-023658907-C-G	chr22	23658907	C	G	63012	PASS	0	none	0	0	0	1e-6
chr22-023658907-C-T	chr22	23658907	C	T	63012	PASS	0.17768	afr	0.04090200000000001	0	0	0.17768
chr22-023659069-A-C	chr22	23659069	A	C	45281	PASS	0.070362	nfe	0.02421800000000001	0	0	0.070362
chr22-023659080-G-T	chr22	23659080	G	T	40	PASS	0	none	9e-6	0	0	9e-6
chr22-023659094-G-C	chr22	23659094	G	C	145383	PASS	0.68448	nfe	0.085632	0	0	0.68448
chr22-023659456-C-T	chr22	23659456	C	T	1350592	PASS	0.7185	sas	0.34584699999999957	0	0	0.7185
chr22-023659465-G-A	chr22	23659465	G	A	91612	PASS	0.21355	afr	0.02638300000000001	0	0	0.21355
chr22-023659465-G-T	chr22	23659465	G	T	91612	PASS	0	none	0	0	0	1e-6
chr22-023659620-C-T	chr22	23659620	C	T	178740	PASS	0.2553	afr	0.027288	0	80	0.2553
chr22-023659624-T-C	chr22	23659624	T	C	48805	PASS	0.01177	amr	0.006464	1	82	0.01177
chr22-023659650-T-A	chr22	23659650	T	A	1572880	PASS	0	none	0	0	108	1e-6
chr22-023659650-T-G	chr22	23659650	T	G	1572880	PASS	0.36616	afr	0.17109300000000002	16	108	0.36616
chr22-023659702-C-T	chr22	23659702	C	T	84633	PASS	0.036722	sas	0.006033	2	126	0.036722
chr22-023659788-A-T	chr22	23659788	A	T	8217361	PASS	0.64288	sas	0.5084470000000006	67	132	0.64288
chr22-023659843-T-C	chr22	23659843	T	C	17443513	PASS	0.75764	afr	0.7022750000000005	91	134	0.75764
chr22-023691682-A-C	chr22	23691682	A	C	561558	PASS	0	none	0	0	20	1e-6
chr22-023691682-A-G	chr22	23691682	A	G	561558	PASS	0.17219	nfe	0.115045	1	20	0.17219
chr22-023692101-A-G	chr22	23692101	A	G	24320308	PASS	0.64486	sas	0.5363150000000008	72	134	0.64486
chr22-023692139-C-T	chr22	23692139	C	T	1072602	PASS	0.24019	afr	0.02541900000000001	2	134	0.24019
chr22-023692680-C-T	chr22	23692680	C	T	32867	PASS	7.9181e-4	nfe	7.040000000000005e-4	1	134	7.9181e-4
chr22-023692942-CG-C	chr22	23692942	CG	C	135242	PASS	0	none	0	0	134	1e-6
chr22-023692942-CG-TG	chr22	23692942	CG	TG	135242	PASS	0	none	0.003448	2	134	0.003448
chr22-023693783-C-T	chr22	23693783	C	T	54759802	PASS	0.92399	afr	0.73802	94	134	0.92399
chr22-023693931-G-A	chr22	23693931	G	A	3479	PASS	2.985e-5	amr	0	1	134	2.985e-5
chr22-023693968-G-A	chr22	23693968	G	A	80645	PASS	0.0020685	nfe	0.00120499999999999	1	134	0.0020685
chr22-023694376-G-A	chr22	23694376	G	A	2840805	PASS	0.27087	eas	0.077096	11	134	0.27087
chr22-023694470-T-C	chr22	23694470	T	C	2476455	PASS	0.27074	eas	0.08911000000000001	11	134	0.27074
chr22-023695119-T-G	chr22	23695119	T	G	2446521	PASS	0.18401	nfe	0.150767	19	132	0.18401
chr22-023695269-C-T	chr22	23695269	C	T	96627	PASS	0.012404	nfe	0.006832	5	118	0.012404
chr22-023695419-T-G	chr22	23695419	T	G	170	PASS	2.6396e-4	eas	1.88e-4	0	68	2.6396e-4
chr22-023695438-TCTGCTGCTGCTGCTGCTGCTGCTG-*	chr22	23695438	TCTGCTGCTGCTGCTGCTGCTGCTG	*	10818470.97	PASS	0	none	0	0	56	1e-6
chr22-023695438-TCTGCTGCTGCTGCTGCTGCTGCTG-T	chr22	23695438	TCTGCTGCTGCTGCTGCTGCTGCTG	T	10818470.97	PASS	0	none	0	0	56	1e-6
chr22-023695438-TCTGCTGCTGCTGCTGCTGCTGCTG-TCTG	chr22	23695438	TCTGCTGCTGCTGCTGCTGCTGCTG	TCTG	10818470.97	PASS	0	none	2.2000000000000003e-5	0	56	2.2000000000000003e-5
chr22-023695438-TCTGCTGCTGCTGCTGCTGCTGCTG-TCTGCTG	chr22	23695438	TCTGCTGCTGCTGCTGCTGCTGCTG	TCTGCTG	10818470.97	PASS	0	none	0.003012	0	56	0.003012
chr22-023695438-TCTGCTGCTGCTGCTGCTGCTGCTG-TCTGCTGCTG	chr22	23695438	TCTGCTGCTGCTGCTGCTGCTGCTG	TCTGCTGCTG	10818470.97	PASS	0	none	6.999999999999998e-5	0	56	6.999999999999998e-5
chr22-023695438-TCTGCTGCTGCTGCTGCTGCTGCTG-TCTGCTGCTGCTG	chr22	23695438	TCTGCTGCTGCTGCTGCTGCTGCTG	TCTGCTGCTGCTG	10818470.97	PASS	0	none	1.88e-4	0	56	1.88e-4
chr22-023695438-TCTGCTGCTGCTGCTGCTGCTGCTG-TCTGCTGCTGCTGCTG	chr22	23695438	TCTGCTGCTGCTGCTGCTGCTGCTG	TCTGCTGCTGCTGCTG	10818470.97	PASS	0	none	8.200000000000003e-4	0	56	8.200000000000003e-4
chr22-023695438-TCTGCTGCTGCTGCTGCTGCTGCTG-TCTGCTGCTGCTGCTGCTG	chr22	23695438	TCTGCTGCTGCTGCTGCTGCTGCTG	TCTGCTGCTGCTGCTGCTG	10818470.97	PASS	0	none	0.08447800000000001	0	56	0.08447800000000001
chr22-023695438-TCTGCTGCTGCTGCTGCTGCTGCTG-TCTGCTGCTGCTGCTGCTGCTG	chr22	23695438	TCTGCTGCTGCTGCTGCTGCTGCTG	TCTGCTGCTGCTGCTGCTGCTG	10818470.97	PASS	0	none	0.34254399999999935	6	56	0.34254399999999935
chr22-023695438-TCTGCTGCTGCTGCTGCTGCTGCTG-TCTGCTGCTGCTGCTGCTGCTGCTGCTG	chr22	23695438	TCTGCTGCTGCTGCTGCTGCTGCTG	TCTGCTGCTGCTGCTGCTGCTGCTGCTG	10818470.97	PASS	0	none	0.003923	0	56	0.003923
chr22-023695438-TCTGCTGCTGCTGCTGCTGCTGCTG-TCTGCTGCTGCTGCTGCTGCTGCTGCTGCTG	chr22	23695438	TCTGCTGCTGCTGCTGCTGCTGCTG	TCTGCTGCTGCTGCTGCTGCTGCTGCTGCTG	10818470.97	PASS	0	none	2.2899999999999996e-4	1	56	2.2899999999999996e-4
chr22-023695438-TCTGCTGCTGCTGCTGCTGCTGCTG-TCTGCTGCTGCTGCTGCTGCTGCTGCTGCTGCTG	chr22	23695438	TCTGCTGCTGCTGCTGCTGCTGCTG	TCTGCTGCTGCTGCTGCTGCTGCTGCTGCTGCTG	10818470.97	PASS	0	none	2.5100000000000014e-4	0	56	2.5100000000000014e-4
chr22-023695438-TCTGCTGCTGCTGCTGCTGCTGCTG-TCTGCTGCTGCTGCTGCTGCTGCTGCTGCTGCTGCTG	chr22	23695438	TCTGCTGCTGCTGCTGCTGCTGCTG	TCTGCTGCTGCTGCTGCTGCTGCTGCTGCTGCTGCTG	10818470.97	PASS	0	none	0	0	56	1e-6
chr22-023695438-TCTGCTGCTGCTGCTGCTGCTGCTG-TCTGCTGCTGCTGCTGCTGCTGCTGCTGCTGCTGCTGCTGCTGCTGCTG	chr22	23695438	TCTGCTGCTGCTGCTGCTGCTGCTG	TCTGCTGCTGCTGCTGCTGCTGCTGCTGCTGCTGCTGCTGCTGCTGCTG	10818470.97	PASS	0	none	0	0	56	1e-6
chr22-023695438-TCTGCTGCTGCTGCTGCTGCTGCTG-TCTGTTGCTGCTGCTGCTGCTGCTGCTGCTG	chr22	23695438	TCTGCTGCTGCTGCTGCTGCTGCTG	TCTGTTGCTGCTGCTGCTGCTGCTGCTGCTG	10818470.97	PASS	0	none	0.128062	15	56	0.128062
chr22-023695438-TCTGCTGCTGCTGCTGCTGCTGCTG-TCTGTTGCTGCTGCTGCTGCTGCTGCTGCTGCTG	chr22	23695438	TCTGCTGCTGCTGCTGCTGCTGCTG	TCTGTTGCTGCTGCTGCTGCTGCTGCTGCTGCTG	10818470.97	PASS	0	none	0.00110599999999999	0	56	0.00110599999999999
chr22-023695438-TCTGCTGCTGCTGCTGCTGCTGCTG-TCTGTTGCTGCTGCTGCTGCTGCTGCTGCTGCTGCTG	chr22	23695438	TCTGCTGCTGCTGCTGCTGCTGCTG	TCTGTTGCTGCTGCTGCTGCTGCTGCTGCTGCTGCTG	10818470.97	PASS	0	none	0.00164099999999999	0	56	0.00164099999999999
chr22-023695438-TCTGCTGCTGCTGCTGCTGCTGCTG-TCTGTTGCTGCTGCTGCTGCTGCTGCTGCTGCTGCTGCTG	chr22	23695438	TCTGCTGCTGCTGCTGCTGCTGCTG	TCTGTTGCTGCTGCTGCTGCTGCTGCTGCTGCTGCTGCTG	10818470.97	PASS	0	none	0.007596	2	56	0.007596
chr22-023695438-TCTGCTGCTGCTGCTGCTGCTGCTG-TCTGTTGCTGCTGCTGCTGCTGCTGCTGCTGCTGCTGCTGCTG	chr22	23695438	TCTGCTGCTGCTGCTGCTGCTGCTG	TCTGTTGCTGCTGCTGCTGCTGCTGCTGCTGCTGCTGCTGCTG	10818470.97	PASS	0	none	0	0	56	1e-6
chr22-023695438-TCTGCTGCTGCTGCTGCTGCTGCTG-TCTGTTGCTGCTGCTGCTGCTGCTGCTGCTGCTGCTGCTGCTGCTG	chr22	23695438	TCTGCTGCTGCTGCTGCTGCTGCTG	TCTGTTGCTGCTGCTGCTGCTGCTGCTGCTGCTGCTGCTGCTGCTG	10818470.97	PASS	0	none	6.999999999999998e-5	0	56	6.999999999999998e-5
chr22-023695438-TCTGCTGCTGCTGCTGCTGCTGCTG-TCTGTTGCTGCTGCTGCTGCTGCTGCTGCTGCTGCTGCTGCTGCTGCTG	chr22	23695438	TCTGCTGCTGCTGCTGCTGCTGCTG	TCTGTTGCTGCTGCTGCTGCTGCTGCTGCTGCTGCTGCTGCTGCTGCTG	10818470.97	PASS	0	none	0	0	56	1e-6
chr22-023695438-TCTGCTGCTGCTGCTGCTGCTGCTG-TCTGTTGCTGCTGCTGCTGCTGCTGCTGCTGCTGCTGCTGCTGCTGCTGCTG	chr22	23695438	TCTGCTGCTGCTGCTGCTGCTGCTG	TCTGTTGCTGCTGCTGCTGCTGCTGCTGCTGCTGCTGCTGCTGCTGCTGCTG	10818470.97	PASS	0	none	2.2000000000000003e-5	0	56	2.2000000000000003e-5
chr22-023695438-TCTGCTGCTGCTGCTGCTGCTGCTG-TCTGTTGCTGCTGCTGCTGCTGCTGCTGCTGCTGCTGCTGCTGCTGCTGCTGCTG	chr22	23695438	TCTGCTGCTGCTGCTGCTGCTGCTG	TCTGTTGCTGCTGCTGCTGCTGCTGCTGCTGCTGCTGCTGCTGCTGCTGCTGCTG	10818470.97	PASS	0	none	0	0	56	1e-6
chr22-023695439-C-*	chr22	23695439	C	*	123517.97	PASS	0	none	0.4371399999999999	6	40	0.4371399999999999
chr22-023695439-C-CTGT	chr22	23695439	C	CTGT	123517.97	PASS	0.061602	amr	0.02530100000000001	9	40	0.061602
chr22-023695441-GC-*	chr22	23695441	GC	*	4977	PASS	0	none	0.4370459999999999	6	36	0.4370459999999999
chr22-023695441-GC-G	chr22	23695441	GC	G	4977	PASS	0.0019461	mid	3.150000000000005e-4	0	36	0.0019461
chr22-023695441-GC-TC	chr22	23695441	GC	TC	4977	PASS	0	none	0	0	36	1e-6
chr22-023695442-C-*	chr22	23695442	C	*	3224	PASS	0	none	0.17512500000000003	0	22	0.17512500000000003
chr22-023695442-C-T	chr22	23695442	C	T	3224	PASS	0.0026889	nfe	0.00149299999999999	0	22	0.0026889
chr22-023695443-TGCTGCTGC-*	chr22	23695443	TGCTGCTGC	*	1925.97	PASS	0	none	0.17495500000000003	0	54	0.17495500000000003
chr22-023695443-TGCTGCTGC-T	chr22	23695443	TGCTGCTGC	T	1925.97	PASS	1.3572e-4	nfe	8.9e-5	0	54	1.3572e-4
chr22-023695443-TGCTGCTGC-TTGCTGC	chr22	23695443	TGCTGCTGC	TTGCTGC	1925.97	PASS	0	none	2.2000000000000003e-5	0	54	2.2000000000000003e-5
chr22-023696660-T-C	chr22	23696660	T	C	31898165	PASS	0.88509	afr	0.7220700000000003	93	134	0.88509
chr22-023697223-C-T	chr22	23697223	C	T	281960	PASS	0.020888	nfe	0.01338299999999999	6	134	0.020888
chr22-023697762-G-A	chr22	23697762	G	A	482	PASS	7.7e-7	nfe	0	1	134	1e-6
chr22-023698007-A-AGT	chr22	23698007	A	AGT	5848605.97	PASS	0.51946	afr	0.200453	22	134	0.51946
chr22-023698377-ATTT-A	chr22	23698377	ATTT	A	891048	ExcessHet	7.221e-5	sas	0	0	104	7.221e-5
chr22-023698377-ATTT-AT	chr22	23698377	ATTT	AT	891048	ExcessHet	0	none	0.003091	0	104	0.003091
chr22-023698377-ATTT-ATT	chr22	23698377	ATTT	ATT	891048	ExcessHet	0	none	0.2943019999999997	39	104	0.2943019999999997
chr22-023698377-ATTT-ATTTT	chr22	23698377	ATTT	ATTTT	891048	ExcessHet	0	none	0.088608	5	104	0.088608
chr22-023698377-ATTT-ATTTTT	chr22	23698377	ATTT	ATTTTT	891048	ExcessHet	0	none	6.100000000000004e-4	0	104	6.100000000000004e-4
chr22-023698377-ATTT-CTTT	chr22	23698377	ATTT	CTTT	891048	ExcessHet	0	none	0	0	104	1e-6
chr22-023698377-ATTT-GTTT	chr22	23698377	ATTT	GTTT	891048	ExcessHet	0	none	0	0	104	1e-6
chr22-023698378-T-*	chr22	23698378	T	*	543	PASS	0	none	0.2978259999999998	39	96	0.2978259999999998
chr22-023698378-T-C	chr22	23698378	T	C	543	PASS	0	none	9e-6	0	96	9e-6
chr22-023698505-C-G	chr22	23698505	C	G	281841	PASS	1.4611e-4	sas	0	0	134	1.4611e-4
chr22-023698505-C-T	chr22	23698505	C	T	281841	PASS	0.023007	nfe	0.01296299999999999	6	134	0.023007
chr22-023698548-G-A	chr22	23698548	G	A	173579	PASS	0.035282	sas	0.005957	2	134	0.035282
chr22-023699044-G-C	chr22	23699044	G	C	724677	PASS	0.027805	nfe	0.01701300000000001	5	134	0.027805
chr22-023714152-C-G	chr22	23714152	C	G	8540864	PASS	0.95994	afr	0.5887790000000004	0	0	0.95994
chr22-023714248-TG-T	chr22	23714248	TG	T	1616418.97	PASS	0	none	0	0	0	1e-6
chr22-023714248-TG-TGG	chr22	23714248	TG	TGG	1616418.97	PASS	0	none	0.09694300000000002	0	0	0.09694300000000002
chr22-023714248-TG-TGGG	chr22	23714248	TG	TGGG	1616418.97	PASS	0	none	2.2000000000000003e-5	0	0	2.2000000000000003e-5
chr22-023714350-G-A	chr22	23714350	G	A	9509003	PASS	0.63764	nfe	0.42195199999999977	20	28	0.63764
chr22-023714492-G-A	chr22	23714492	G	A	250086	PASS	2.01e-5	sas	9e-6	0	90	2.01e-5
chr22-023714492-G-C	chr22	23714492	G	C	250086	PASS	0.053377	mid	0.01258099999999999	2	90	0.053377
chr22-023715012-G-A	chr22	23715012	G	A	1879	PASS	5.1367e-4	nfe	1.0699999999999996e-4	0	4	5.1367e-4
chr22-023715298-C-T	chr22	23715298	C	T	1131829	PASS	0.16815	nfe	0.11662200000000002	17	112	0.16815
chr22-023717309-C-T	chr22	23717309	C	T	20191	PASS	0.032665	sas	0.002715	2	128	0.032665
chr22-023739925-T-C	chr22	23739925	T	C	26848	PASS	0.20442	nfe	0.019816	0	0	0.20442
chr22-023740145-T-C	chr22	23740145	T	C	6414	PASS	0	none	0.004706	0	0	0.004706
chr22-023743667-G-T	chr22	23743667	G	T	1172833	PASS	0.33796	eas	0.091552	10	134	0.33796
chr22-023743680-G-A	chr22	23743680	G	A	2240268	PASS	0.17144	nfe	0.133714	16	134	0.17144
chr22-023743839-C-T	chr22	23743839	C	T	1200077	PASS	0.037394	nfe	0.029956	8	134	0.037394
chr22-023743920-A-G	chr22	23743920	A	G	25923670	PASS	0.74577	afr	0.40013499999999935	41	134	0.74577
chr22-023743978-C-T	chr22	23743978	C	T	1452	PASS	3e-7	nfe	0	1	134	1e-6
chr22-023744112-T-G	chr22	23744112	T	G	2123	PASS	0	none	0	1	134	1e-6
chr22-023744115-C-A	chr22	23744115	C	A	2120	PASS	0	none	0	1	134	1e-6
chr22-023745132-A-C	chr22	23745132	A	C	3366672	PASS	0.27507	eas	0.096759	11	134	0.27507
chr22-023752649-C-T	chr22	23752649	C	T	1213480	PASS	0.28758	eas	0.08733500000000002	15	132	0.28758
chr22-023752725-T-*	chr22	23752725	T	*	8512314	PASS	0	none	0	0	134	1e-6
chr22-023752725-T-C	chr22	23752725	T	C	8512314	PASS	0.76478	afr	0.42668499999999976	48	134	0.76478
chr22-023753034-G-A	chr22	23753034	G	A	170000	PASS	0.0051224	nfe	0.00184199999999999	2	134	0.0051224
chr22-023753034-G-C	chr22	23753034	G	C	170000	PASS	9.24e-6	sas	0	0	134	9.24e-6
chr22-023754178-G-A	chr22	23754178	G	A	98295	PASS	0.06237	sas	0.00823199999999999	2	116	0.06237
chr22-023754178-G-T	chr22	23754178	G	T	98295	PASS	0	none	0	0	116	1e-6
chr22-023754182-CAAAA-C	chr22	23754182	CAAAA	C	1167953.97	ExcessHet	2.564e-5	afr	3.6999999999999985e-5	0	92	3.6999999999999985e-5
chr22-023754182-CAAAA-CA	chr22	23754182	CAAAA	CA	1167953.97	ExcessHet	0	none	0.00147099999999999	0	92	0.00147099999999999
chr22-023754182-CAAAA-CAA	chr22	23754182	CAAAA	CAA	1167953.97	ExcessHet	0	none	0.028542	6	92	0.028542
chr22-023754182-CAAAA-CAAA	chr22	23754182	CAAAA	CAAA	1167953.97	ExcessHet	0	none	0.3107419999999997	32	92	0.3107419999999997
chr22-023754182-CAAAA-CAAAAA	chr22	23754182	CAAAA	CAAAAA	1167953.97	ExcessHet	0	none	0.06764200000000001	4	92	0.06764200000000001
chr22-023754182-CAAAA-CAAAAAA	chr22	23754182	CAAAA	CAAAAAA	1167953.97	ExcessHet	0	none	0.002013	0	92	0.002013
chr22-023754182-CAAAA-CAAAAAAA	chr22	23754182	CAAAA	CAAAAAAA	1167953.97	ExcessHet	0	none	3.6999999999999985e-5	0	92	3.6999999999999985e-5
chr22-023754196-AT-*	chr22	23754196	AT	*	5213	PASS	0	none	2.7300000000000035e-4	0	124	2.7300000000000035e-4
chr22-023754196-AT-A	chr22	23754196	AT	A	5213	PASS	0.011332	afr	0.002639	1	124	0.011332
chr22-023754196-AT-TT	chr22	23754196	AT	TT	5213	PASS	0	none	0	0	124	1e-6
chr22-023754197-T-*	chr22	23754197	T	*	116960	PASS	0	none	0.00142299999999999	1	118	0.00142299999999999
chr22-023754197-T-A	chr22	23754197	T	A	116960	PASS	0.15165	afr	0.01222399999999998	0	118	0.15165
chr22-023754213-T-C	chr22	23754213	T	C	1590043	PASS	0	none	5.2999999999999994e-5	0	132	5.2999999999999994e-5
chr22-023754213-T-G	chr22	23754213	T	G	1590043	PASS	0.38807	eas	0.13515900000000003	9	132	0.38807
chr22-023754277-C-T	chr22	23754277	C	T	3837926	PASS	0.14403	nfe	0.124031	16	134	0.14403
chr22-023754354-G-A	chr22	23754354	G	A	322546	PASS	0.17183	afr	0.01304199999999999	1	134	0.17183
chr22-023754487-A-C	chr22	23754487	A	C	1431670	PASS	0.38907	eas	0.12056400000000005	7	126	0.38907
chr22-023754515-A-G	chr22	23754515	A	G	88134	PASS	0.090172	amr	0.006885	2	124	0.090172
chr22-023754539-T-A	chr22	23754539	T	A	1538920	PASS	0.14281	nfe	0.122378	16	130	0.14281
chr22-023754596-T-C	chr22	23754596	T	C	1554708	PASS	0.33951	afr	0.14586800000000005	21	132	0.33951
chr22-023763276-G-A	chr22	23763276	G	A	780	VQSRTrancheINDEL99.00to99.50	5.844e-5	sas	0	1	134	5.844e-5
chr22-023763276-G-GC	chr22	23763276	G	GC	780	VQSRTrancheINDEL99.00to99.50	0	none	9e-6	0	134	9e-6
chr22-023763276-G-GCC	chr22	23763276	G	GCC	780	VQSRTrancheINDEL99.00to99.50	0	none	0	0	134	1e-6
chr22-023763424-A-C	chr22	23763424	A	C	563	VQSRTrancheSNP99.80to99.90	1.2306e-4	eas	2.9400000000000004e-4	0	74	2.9400000000000004e-4
chr22-023763424-A-T	chr22	23763424	A	T	563	VQSRTrancheSNP99.80to99.90	9.137e-5	nfe	3.600000000000004e-4	0	74	3.600000000000004e-4
chr22-023763425-T-G	chr22	23763425	T	G	16427	VQSRTrancheSNP99.80to99.90	0.038834	eas	0.014792	5	44	0.038834
chr22-023763434-AG-A	chr22	23763434	AG	A	3055	VQSRTrancheINDEL99.50to99.90	5.79e-6	nfe	9e-6	0	60	9e-6
chr22-023763434-AG-AGG	chr22	23763434	AG	AGG	3055	VQSRTrancheINDEL99.50to99.90	0	none	0	0	60	1e-6
chr22-023763434-AG-AGGGGGGGAAGG	chr22	23763434	AG	AGGGGGGGAAGG	3055	VQSRTrancheINDEL99.50to99.90	0	none	0	0	60	1e-6
chr22-023763434-AG-CG	chr22	23763434	AG	CG	3055	VQSRTrancheINDEL99.50to99.90	0	none	1.47e-4	0	60	1.47e-4
chr22-023763434-AG-GG	chr22	23763434	AG	GG	3055	VQSRTrancheINDEL99.50to99.90	0	none	9.620000000000004e-4	0	60	9.620000000000004e-4
chr22-023763434-AG-TG	chr22	23763434	AG	TG	3055	VQSRTrancheINDEL99.50to99.90	0	none	0.00186299999999999	0	60	0.00186299999999999
chr22-023763441-T-C	chr22	23763441	T	C	1047	VQSRTrancheSNP99.80to99.90	0	none	0	0	80	1e-6
chr22-023763441-T-G	chr22	23763441	T	G	1047	VQSRTrancheSNP99.80to99.90	4.0173e-4	eas	0.00115499999999999	2	80	0.00115499999999999
chr22-023763444-T-G	chr22	23763444	T	G	376	VQSRTrancheSNP99.80to99.90	1.6838e-4	amr	3.160000000000005e-4	1	84	3.160000000000005e-4
chr22-023763449-A-AGGGGGGGGGGCACC	chr22	23763449	A	AGGGGGGGGGGCACC	280	VQSRTrancheINDEL99.50to99.90	0	none	0	0	108	1e-6
chr22-023763449-A-C	chr22	23763449	A	C	280	VQSRTrancheINDEL99.50to99.90	1.1653e-4	afr	2.9400000000000004e-4	0	108	2.9400000000000004e-4
chr22-023763449-A-T	chr22	23763449	A	T	280	VQSRTrancheINDEL99.50to99.90	4.114e-5	nfe	5.2999999999999994e-5	1	108	5.2999999999999994e-5
chr22-023763450-T-G	chr22	23763450	T	G	26461	VQSRTrancheSNP99.80to99.90	0.090038000000000007	eas	0.023453	13	42	0.090038000000000007
chr22-023763453-C-G	chr22	23763453	C	G	402	PASS	3.844e-5	nfe	3.3800000000000046e-4	1	96	3.3800000000000046e-4
chr22-023763453-C-T	chr22	23763453	C	T	402	PASS	5.9e-6	nfe	0	0	96	5.9e-6
chr22-023764222-G-A	chr22	23764222	G	A	105859	PASS	0.003852	nfe	0.00144799999999999	2	134	0.003852
chr22-023764261-G-A	chr22	23764261	G	A	4732864	PASS	0.11064	sas	0.08090300000000002	14	134	0.11064
chr22-023764487-G-A	chr22	23764487	G	A	49333520	PASS	0.82208	afr	0.7779950000000007	111	134	0.82208
chr22-023765421-G-A	chr22	23765421	G	A	622785	PASS	0.20272	afr	0.016696	1	134	0.20272
chr22-023765457-G-A	chr22	23765457	G	A	327831	PASS	0.016529	sas	0.00815799999999999	1	134	0.016529
chr22-023765479-C-T	chr22	23765479	C	T	565574	PASS	0.020165	nfe	0.01419699999999998	3	134	0.020165
chr22-023765541-A-T	chr22	23765541	A	T	965	PASS	0	none	0	1	134	1e-6
chr22-023765614-T-C	chr22	23765614	T	C	6332741	PASS	0.37568	afr	0.172399	17	134	0.37568
chr22-023765747-C-T	chr22	23765747	C	T	890269	PASS	0.20268	afr	0.016723	1	134	0.20268
chr22-023766101-C-G	chr22	23766101	C	G	65543999	PASS	0.83564	nfe	0.7846850000000001	111	134	0.83564
chr22-023766225-G-A	chr22	23766225	G	A	31654584	PASS	0.82075	nfe	0.784008	111	134	0.82075
chr22-023766225-G-C	chr22	23766225	G	C	31654584	PASS	0.0037913	nfe	2.5100000000000014e-4	0	134	0.0037913
chr22-023766244-T-G	chr22	23766244	T	G	272	VQSRTrancheSNP99.80to99.90	1.874e-5	nfe	2.2000000000000003e-5	1	114	2.2000000000000003e-5
chr22-023766247-A-C	chr22	23766247	A	C	15923	PASS	5.33e-6	nfe	0	0	100	5.33e-6
chr22-023766247-A-G	chr22	23766247	A	G	15923	PASS	1.8326e-4	amr	0.00193899999999999	0	100	0.00193899999999999
chr22-023766247-A-T	chr22	23766247	A	T	15923	PASS	0.0047332	nfe	0.005308	7	100	0.005308
chr22-023766251-GCT-G	chr22	23766251	GCT	G	611261	VQSRTrancheINDEL99.00to99.50	3.1e-7	nfe	9e-6	0	134	9e-6
chr22-023766251-GCT-TCT	chr22	23766251	GCT	TCT	611261	VQSRTrancheINDEL99.00to99.50	0	none	0.01556399999999999	1	134	0.01556399999999999
chr22-023766252-C-*	chr22	23766252	C	*	18916	PASS	0	none	9e-6	0	98	9e-6
chr22-023766252-C-G	chr22	23766252	C	G	18916	PASS	0.0059516	nfe	0.00801999999999998	8	98	0.00801999999999998
chr22-023766252-C-T	chr22	23766252	C	T	18916	PASS	9.946e-5	amr	2.2000000000000003e-5	0	98	9.946e-5
chr22-023766253-TG-*	chr22	23766253	TG	*	123264	ExcessHet	0	none	9e-6	0	100	9e-6
chr22-023766253-TG-GG	chr22	23766253	TG	GG	123264	ExcessHet	0	none	0.036623	4	100	0.036623
chr22-023766253-TG-T	chr22	23766253	TG	T	123264	ExcessHet	0	none	9e-6	0	100	9e-6
chr22-023766253-TG-TGG	chr22	23766253	TG	TGG	123264	ExcessHet	0	none	0	0	100	1e-6
chr22-023766253-TG-TGGGGGGCGG	chr22	23766253	TG	TGGGGGGCGG	123264	ExcessHet	0	none	9e-6	0	100	9e-6
chr22-023766253-TG-TGGGGGGCGGGGGGGG	chr22	23766253	TG	TGGGGGGCGGGGGGGG	123264	ExcessHet	0	none	0	0	100	1e-6
chr22-023766253-TG-TGGGGGGG	chr22	23766253	TG	TGGGGGGG	123264	ExcessHet	0	none	4.720000000000004e-4	0	100	4.720000000000004e-4
chr22-023766259-GCAGC-G	chr22	23766259	GCAGC	G	1121.97	VQSRTrancheINDEL99.95to100.00	8.4697e-4	nfe	9.160000000000004e-4	1	132	9.160000000000004e-4
chr22-023766259-GCAGC-GGC	chr22	23766259	GCAGC	GGC	1121.97	VQSRTrancheINDEL99.95to100.00	0	none	9e-6	0	132	9e-6
chr22-023766259-GCAGC-GGGGGGGGCCAGC	chr22	23766259	GCAGC	GGGGGGGGCCAGC	1121.97	VQSRTrancheINDEL99.95to100.00	0	none	0	0	132	1e-6
chr22-023766260-C-*	chr22	23766260	C	*	245	VQSRTrancheINDEL99.90to99.95	0	none	9.640000000000004e-4	1	130	9.640000000000004e-4
chr22-023766260-C-A	chr22	23766260	C	A	245	VQSRTrancheINDEL99.90to99.95	5.81e-5	amr	8.9e-5	0	130	8.9e-5
chr22-023766260-C-CCGGGGGGGGGGG	chr22	23766260	C	CCGGGGGGGGGGG	245	VQSRTrancheINDEL99.90to99.95	0	none	0	0	130	1e-6
chr22-023766261-A-*	chr22	23766261	A	*	42211	VQSRTrancheINDEL99.95to100.00	0	none	9.390000000000004e-4	1	92	9.390000000000004e-4
chr22-023766261-A-AGGGGG	chr22	23766261	A	AGGGGG	42211	VQSRTrancheINDEL99.95to100.00	0	none	0	0	92	1e-6
chr22-023766261-A-AGGGGGGGGGG	chr22	23766261	A	AGGGGGGGGGG	42211	VQSRTrancheINDEL99.95to100.00	0	none	0	0	92	1e-6
chr22-023766261-A-AGGGGGGGGGGGG	chr22	23766261	A	AGGGGGGGGGGGG	42211	VQSRTrancheINDEL99.95to100.00	0	none	0	0	92	1e-6
chr22-023766261-A-AGGGGGGGGGGGGCG	chr22	23766261	A	AGGGGGGGGGGGGCG	42211	VQSRTrancheINDEL99.95to100.00	0	none	0	0	92	1e-6
chr22-023766261-A-AGGGGGGGGGGGGGGGG	chr22	23766261	A	AGGGGGGGGGGGGGGGG	42211	VQSRTrancheINDEL99.95to100.00	0	none	0	0	92	1e-6
chr22-023766261-A-C	chr22	23766261	A	C	42211	VQSRTrancheINDEL99.95to100.00	5.6594e-4	nfe	5.2999999999999994e-5	0	92	5.6594e-4
chr22-023766261-A-G	chr22	23766261	A	G	42211	VQSRTrancheINDEL99.95to100.00	5.2408e-4	nfe	0.00137299999999999	1	92	0.00137299999999999
chr22-023766261-A-T	chr22	23766261	A	T	42211	VQSRTrancheINDEL99.95to100.00	0.017682	nfe	0.01313199999999998	15	92	0.017682
chr22-023766263-C-*	chr22	23766263	C	*	372989	ExcessHet	0	none	8.68e-4	1	98	8.68e-4
chr22-023766263-C-CCA	chr22	23766263	C	CCA	372989	ExcessHet	0	none	0	0	98	1e-6
chr22-023766263-C-CCGGG	chr22	23766263	C	CCGGG	372989	ExcessHet	0	none	0	0	98	1e-6
chr22-023766263-C-CGGG	chr22	23766263	C	CGGG	372989	ExcessHet	1.209e-5	nfe	9e-6	0	98	1.209e-5
chr22-023766263-C-CTGG	chr22	23766263	C	CTGG	372989	ExcessHet	1.617e-5	eas	9e-6	0	98	1.617e-5
chr22-023766263-C-G	chr22	23766263	C	G	372989	ExcessHet	0.19474	amr	0.103478	28	98	0.19474
chr22-023766263-C-T	chr22	23766263	C	T	372989	ExcessHet	4.018e-5	nfe	7.099999999999998e-5	0	98	7.099999999999998e-5
chr22-023766265-GGGGT-G	chr22	23766265	GGGGT	G	546.97	VQSRTrancheINDEL99.95to100.00	8.6954e-4	nfe	6.100000000000004e-4	0	130	8.6954e-4
chr22-023766266-GGGT-*	chr22	23766266	GGGT	*	117	VQSRTrancheINDEL99.95to100.00	0	none	6.100000000000004e-4	0	130	6.100000000000004e-4
chr22-023766266-GGGT-G	chr22	23766266	GGGT	G	117	VQSRTrancheINDEL99.95to100.00	6.13e-6	nfe	0	0	130	6.13e-6
chr22-023766266-GGGT-TGGT	chr22	23766266	GGGT	TGGT	117	VQSRTrancheINDEL99.95to100.00	0	none	0	0	130	1e-6
chr22-023766268-G-*	chr22	23766268	G	*	908	VQSRTrancheINDEL99.50to99.90	0	none	6.340000000000003e-4	0	130	6.340000000000003e-4
chr22-023766268-G-GCC	chr22	23766268	G	GCC	908	VQSRTrancheINDEL99.50to99.90	0	none	0	0	130	1e-6
chr22-023766268-G-GGC	chr22	23766268	G	GGC	908	VQSRTrancheINDEL99.50to99.90	0	none	0	0	130	1e-6
chr22-023766268-G-T	chr22	23766268	G	T	908	VQSRTrancheINDEL99.50to99.90	7.7e-7	nfe	9e-6	0	130	9e-6
chr22-023766269-TG-*	chr22	23766269	TG	*	155752	ExcessHet	0	none	6.330000000000003e-4	0	74	6.330000000000003e-4
chr22-023766269-TG-GG	chr22	23766269	TG	GG	155752	ExcessHet	0	none	0.065738	12	74	0.065738
chr22-023766269-TG-T	chr22	23766269	TG	T	155752	ExcessHet	0	none	9e-6	0	74	9e-6
chr22-023766269-TG-TGG	chr22	23766269	TG	TGG	155752	ExcessHet	0	none	0	0	74	1e-6
chr22-023766269-TG-TGGGGGCCTGGGGGGGGG	chr22	23766269	TG	TGGGGGCCTGGGGGGGGG	155752	ExcessHet	0	none	9e-6	0	74	9e-6
chr22-023766269-TG-TGGGGGGCCCGGGGGGGGG	chr22	23766269	TG	TGGGGGGCCCGGGGGGGGG	155752	ExcessHet	0	none	0	0	74	1e-6
chr22-023766269-TG-TGGGGGGCTGGGGGGGGG	chr22	23766269	TG	TGGGGGGCTGGGGGGGGG	155752	ExcessHet	0	none	9e-6	0	74	9e-6
chr22-023766269-TG-TGGGGGGGCAGGGGGGGGG	chr22	23766269	TG	TGGGGGGGCAGGGGGGGGG	155752	ExcessHet	0	none	0	0	74	1e-6
chr22-023766269-TG-TGGGGGGGCGGGGGGGGGG	chr22	23766269	TG	TGGGGGGGCGGGGGGGGGG	155752	ExcessHet	0	none	0	0	74	1e-6
chr22-023766269-TG-TGGGGGGGCTGGGGGGGGG	chr22	23766269	TG	TGGGGGGGCTGGGGGGGGG	155752	ExcessHet	0	none	0	0	74	1e-6
chr22-023766269-TG-TGGGGGGGGGGGCCTGGGGGGGGG	chr22	23766269	TG	TGGGGGGGGGGGCCTGGGGGGGGG	155752	ExcessHet	0	none	0	0	74	1e-6
chr22-023766269-TG-TGGGGGGGGGGGGCGGGGGGGGGG	chr22	23766269	TG	TGGGGGGGGGGGGCGGGGGGGGGG	155752	ExcessHet	0	none	0	0	74	1e-6
chr22-023766269-TG-TGGGGGGGGGGGGGGGGGG	chr22	23766269	TG	TGGGGGGGGGGGGGGGGGG	155752	ExcessHet	0	none	0	0	74	1e-6
chr22-023766424-C-*	chr22	23766424	C	*	158182	PASS	0	none	0	0	122	1e-6
chr22-023766424-C-G	chr22	23766424	C	G	158182	PASS	0	none	0	0	122	1e-6
chr22-023766424-C-T	chr22	23766424	C	T	158182	PASS	0.037285	sas	0.01235599999999998	1	122	0.037285
chr22-023766451-CTTTTTTTTTTT-*	chr22	23766451	CTTTTTTTTTTT	*	2924610	PASS	0	none	3.6999999999999985e-5	0	82	3.6999999999999985e-5
chr22-023766451-CTTTTTTTTTTT-ATTTTTTTTTTT	chr22	23766451	CTTTTTTTTTTT	ATTTTTTTTTTT	2924610	PASS	0	none	0	0	82	1e-6
chr22-023766451-CTTTTTTTTTTT-C	chr22	23766451	CTTTTTTTTTTT	C	2924610	PASS	0	none	0	0	82	1e-6
chr22-023766451-CTTTTTTTTTTT-CTTTT	chr22	23766451	CTTTTTTTTTTT	CTTTT	2924610	PASS	0	none	1.0799999999999996e-4	0	82	1.0799999999999996e-4
chr22-023766451-CTTTTTTTTTTT-CTTTTT	chr22	23766451	CTTTTTTTTTTT	CTTTTT	2924610	PASS	0	none	0.00156899999999999	0	82	0.00156899999999999
chr22-023766451-CTTTTTTTTTTT-CTTTTTT	chr22	23766451	CTTTTTTTTTTT	CTTTTTT	2924610	PASS	0	none	0.007058	2	82	0.007058
chr22-023766451-CTTTTTTTTTTT-CTTTTTTT	chr22	23766451	CTTTTTTTTTTT	CTTTTTTT	2924610	PASS	0	none	0.021074	1	82	0.021074
chr22-023766451-CTTTTTTTTTTT-CTTTTTTTT	chr22	23766451	CTTTTTTTTTTT	CTTTTTTTT	2924610	PASS	0	none	0.06310600000000001	4	82	0.06310600000000001
chr22-023766451-CTTTTTTTTTTT-CTTTTTTTTT	chr22	23766451	CTTTTTTTTTTT	CTTTTTTTTT	2924610	PASS	0	none	0.166991	21	82	0.166991
chr22-023766451-CTTTTTTTTTTT-CTTTTTTTTTT	chr22	23766451	CTTTTTTTTTTT	CTTTTTTTTTT	2924610	PASS	0	none	0.3321019999999998	31	82	0.3321019999999998
chr22-023766451-CTTTTTTTTTTT-CTTTTTTTTTTTT	chr22	23766451	CTTTTTTTTTTT	CTTTTTTTTTTTT	2924610	PASS	0	none	0.036153	1	82	0.036153
chr22-023766451-CTTTTTTTTTTT-CTTTTTTTTTTTTT	chr22	23766451	CTTTTTTTTTTT	CTTTTTTTTTTTTT	2924610	PASS	0	none	0.004308	0	82	0.004308
chr22-023766451-CTTTTTTTTTTT-CTTTTTTTTTTTTTT	chr22	23766451	CTTTTTTTTTTT	CTTTTTTTTTTTTTT	2924610	PASS	0	none	3.3800000000000046e-4	0	82	3.3800000000000046e-4
chr22-023766451-CTTTTTTTTTTT-CTTTTTTTTTTTTTTT	chr22	23766451	CTTTTTTTTTTT	CTTTTTTTTTTTTTTT	2924610	PASS	0	none	0	0	82	1e-6
chr22-023766451-CTTTTTTTTTTT-TTTTTTTTTTTT	chr22	23766451	CTTTTTTTTTTT	TTTTTTTTTTTT	2924610	PASS	0	none	1.27e-4	0	82	1.27e-4
chr22-023766452-T-*	chr22	23766452	T	*	763	PASS	0	none	0.4725979999999994	32	62	0.4725979999999994
chr22-023766452-T-A	chr22	23766452	T	A	763	PASS	0	none	9e-6	0	62	9e-6
chr22-023766452-T-C	chr22	23766452	T	C	763	PASS	0	none	1.6699999999999994e-4	0	62	1.6699999999999994e-4
chr22-023766514-G-A	chr22	23766514	G	A	568938	PASS	0.10198	sas	0.07431	11	108	0.10198
chr22-023766569-T-A	chr22	23766569	T	A	4339587	PASS	0	none	0	0	64	1e-6
chr22-023766569-T-C	chr22	23766569	T	C	4339587	PASS	0.82457	nfe	0.7062370000000008	51	64	0.82457
chr22-023766569-T-TTTTAATGATAC	chr22	23766569	T	TTTTAATGATAC	4339587	PASS	0	none	2.2000000000000003e-5	0	64	2.2000000000000003e-5
chr22-023767222-C-T	chr22	23767222	C	T	1505328	PASS	0.14779	nfe	0.12561800000000004	15	134	0.14779
chr22-023767239-A-G	chr22	23767239	A	G	18386	PASS	0.0030624	nfe	0.00115599999999999	1	130	0.0030624
chr22-023767275-T-A	chr22	23767275	T	A	8235556	PASS	0	none	0	0	132	1e-6
chr22-023767275-T-C	chr22	23767275	T	C	8235556	PASS	0.53936	amr	0.4535399999999993	75	132	0.53936
chr22-023767301-C-T	chr22	23767301	C	T	447464	PASS	0.027177	mid	0.0187	1	134	0.027177
chr22-023767363-T-C	chr22	23767363	T	C	33815168	PASS	0.96338	afr	0.8842660000000001	130	134	0.96338
chr22-023767401-C-T	chr22	23767401	C	T	241284	PASS	0.01219	nfe	0.006732	4	134	0.01219
chr22-023767535-G-A	chr22	23767535	G	A	49796	PASS	0.0049531	nfe	0.00224	1	134	0.0049531
chr22-023767587-T-G	chr22	23767587	T	G	15304528	PASS	0.95899	afr	0.805183	121	130	0.95899
chr22-023767788-A-C	chr22	23767788	A	C	557133	PASS	0.069285	nfe	0.03519300000000002	10	134	0.069285
chr22-023767827-C-*	chr22	23767827	C	*	34308	PASS	0	none	0	0	134	1e-6
chr22-023767827-C-T	chr22	23767827	C	T	34308	PASS	0.0025896	nfe	0.00130199999999999	1	134	0.0025896
chr22-023771033-CAAAAAA-*	chr22	23771033	CAAAAAA	*	42659.97	PASS	0	none	3.6999999999999985e-5	0	0	3.6999999999999985e-5
chr22-023771033-CAAAAAA-C	chr22	23771033	CAAAAAA	C	42659.97	PASS	0	none	6.999999999999998e-5	0	0	6.999999999999998e-5
chr22-023771033-CAAAAAA-CA	chr22	23771033	CAAAAAA	CA	42659.97	PASS	0	none	6.999999999999998e-5	0	0	6.999999999999998e-5
chr22-023771033-CAAAAAA-CAA	chr22	23771033	CAAAAAA	CAA	42659.97	PASS	0	none	2.93e-4	0	0	2.93e-4
chr22-023771033-CAAAAAA-CAAA	chr22	23771033	CAAAAAA	CAAA	42659.97	PASS	0	none	4.710000000000004e-4	0	0	4.710000000000004e-4
chr22-023771033-CAAAAAA-CAAAA	chr22	23771033	CAAAAAA	CAAAA	42659.97	PASS	0	none	0.002631	0	0	0.002631
chr22-023771033-CAAAAAA-CAAAAA	chr22	23771033	CAAAAAA	CAAAAA	42659.97	PASS	0	none	0.019869	0	0	0.019869
chr22-023771033-CAAAAAA-CAAAAAAA	chr22	23771033	CAAAAAA	CAAAAAAA	42659.97	PASS	0	none	2.08e-4	0	0	2.08e-4
chr22-023771033-CAAAAAA-CAAAAAAAA	chr22	23771033	CAAAAAA	CAAAAAAAA	42659.97	PASS	0	none	9e-6	0	0	9e-6
chr22-023771049-A-AAAAAG	chr22	23771049	A	AAAAAG	55015	PASS	0	none	9e-6	0	0	9e-6
chr22-023771049-A-AAG	chr22	23771049	A	AAG	55015	PASS	0	none	3.6999999999999985e-5	0	0	3.6999999999999985e-5
chr22-023771049-A-AG	chr22	23771049	A	AG	55015	PASS	0	none	8.9e-5	0	0	8.9e-5
chr22-023771049-A-AGG	chr22	23771049	A	AGG	55015	PASS	0	none	9e-6	0	0	9e-6
chr22-023771049-A-G	chr22	23771049	A	G	55015	PASS	0.57789	nfe	0.03559500000000001	0	0	0.57789
chr22-023771357-C-T	chr22	23771357	C	T	163006	PASS	0.22772	nfe	0.111314	0	0	0.22772
chr22-023777566-CAAAAAAAAA-AAAAAAAAAA	chr22	23777566	CAAAAAAAAA	AAAAAAAAAA	25958	PASS	0	none	0	0	0	1e-6
chr22-023777566-CAAAAAAAAA-C	chr22	23777566	CAAAAAAAAA	C	25958	PASS	0	none	9e-6	0	0	9e-6
chr22-023777566-CAAAAAAAAA-CA	chr22	23777566	CAAAAAAAAA	CA	25958	PASS	0	none	5.2999999999999994e-5	0	0	5.2999999999999994e-5
chr22-023777566-CAAAAAAAAA-CAAA	chr22	23777566	CAAAAAAAAA	CAAA	25958	PASS	0	none	3.6999999999999985e-5	0	0	3.6999999999999985e-5
chr22-023777566-CAAAAAAAAA-CAAAA	chr22	23777566	CAAAAAAAAA	CAAAA	25958	PASS	0	none	3.6999999999999985e-5	0	0	3.6999999999999985e-5
chr22-023777566-CAAAAAAAAA-CAAAAA	chr22	23777566	CAAAAAAAAA	CAAAAA	25958	PASS	0	none	3.3700000000000044e-4	0	0	3.3700000000000044e-4
chr22-023777566-CAAAAAAAAA-CAAAAAA	chr22	23777566	CAAAAAAAAA	CAAAAAA	25958	PASS	0	none	8.180000000000003e-4	0	0	8.180000000000003e-4
chr22-023777566-CAAAAAAAAA-CAAAAAAA	chr22	23777566	CAAAAAAAAA	CAAAAAAA	25958	PASS	0	none	8.890000000000005e-4	0	0	8.890000000000005e-4
chr22-023777566-CAAAAAAAAA-CAAAAAAAA	chr22	23777566	CAAAAAAAAA	CAAAAAAAA	25958	PASS	0	none	0.002033	0	0	0.002033
chr22-023777566-CAAAAAAAAA-CAAAAAAAAAA	chr22	23777566	CAAAAAAAAA	CAAAAAAAAAA	25958	PASS	0	none	0.013805	0	0	0.013805
chr22-023777566-CAAAAAAAAA-CAAAAAAAAAAA	chr22	23777566	CAAAAAAAAA	CAAAAAAAAAAA	25958	PASS	0	none	0.002656	0	0	0.002656
chr22-023777566-CAAAAAAAAA-CAAAAAAAAAAAA	chr22	23777566	CAAAAAAAAA	CAAAAAAAAAAAA	25958	PASS	0	none	5.160000000000003e-4	0	0	5.160000000000003e-4
chr22-023777566-CAAAAAAAAA-CAAAAAAAAAAAAA	chr22	23777566	CAAAAAAAAA	CAAAAAAAAAAAAA	25958	PASS	0	none	9e-6	0	0	9e-6
chr22-023777566-CAAAAAAAAA-CAAAAAAAAAAAAAA	chr22	23777566	CAAAAAAAAA	CAAAAAAAAAAAAAA	25958	PASS	0	none	0	0	0	1e-6
chr22-023779101-G-A	chr22	23779101	G	A	1018753	PASS	0.084773	eas	0.043904	3	134	0.084773
chr22-023779191-C-T	chr22	23779191	C	T	42147447	PASS	0.9182	nfe	0.8365310000000005	122	134	0.9182
chr22-023779254-C-T	chr22	23779254	C	T	156666	PASS	0.0073848	mid	0.002389	1	134	0.0073848
chr22-023779334-T-C	chr22	23779334	T	C	754346	PASS	0.095518	sas	0.013908	2	134	0.095518
chr22-023779474-C-T	chr22	23779474	C	T	1054748	PASS	0.18876	afr	0.030381	4	134	0.18876
chr22-023779483-C-T	chr22	23779483	C	T	1490656	PASS	0.085937	eas	0.04403800000000002	3	134	0.085937
chr22-023779676-C-T	chr22	23779676	C	T	233298	PASS	0.11086	afr	0.02004700000000001	4	134	0.11086
chr22-023779681-G-A	chr22	23779681	G	A	171555	PASS	0.16109	afr	0.01514299999999999	1	134	0.16109
chr22-023779814-A-C	chr22	23779814	A	C	51092	PASS	0	none	9e-6	0	44	9e-6
chr22-023779814-A-G	chr22	23779814	A	G	51092	PASS	0.018705	nfe	0.00862999999999998	1	44	0.018705
chr22-023780080-A-G	chr22	23780080	A	G	8229764	PASS	0.92739	nfe	0.828242	111	116	0.92739
chr22-023780173-G-A	chr22	23780173	G	A	187041	PASS	0.013623	nfe	0.00935499999999998	1	134	0.013623
chr22-023780174-C-A	chr22	23780174	C	A	187302	PASS	0.013681	nfe	0.00935499999999998	1	134	0.013681
chr22-023780174-C-T	chr22	23780174	C	T	187302	PASS	4.303e-5	nfe	0	0	134	4.303e-5
chr22-023780243-C-T	chr22	23780243	C	T	639917	PASS	0.16121	afr	0.025922	4	134	0.16121
chr22-023780257-G-C	chr22	23780257	G	C	387143	PASS	0.094524	sas	0.01382999999999999	2	134	0.094524
chr22-023780312-G-A	chr22	23780312	G	A	16322041	PASS	0.52764	amr	0.4309299999999998	64	134	0.52764
chr22-023780563-C-T	chr22	23780563	C	T	392794	PASS	0.076349	sas	0.00794999999999998	2	134	0.076349
chr22-023780690-G-*	chr22	23780690	G	*	619752	PASS	0	none	0	0	134	1e-6
chr22-023780690-G-A	chr22	23780690	G	A	619752	PASS	0.095452	sas	0.01382999999999999	2	134	0.095452
chr22-023780767-A-G	chr22	23780767	A	G	5540	PASS	4.105e-5	nfe	2.2000000000000003e-5	1	134	4.105e-5
chr22-023781189-C-A	chr22	23781189	C	A	796908	PASS	0.095323	sas	0.01385599999999999	2	134	0.095323
chr22-023781518-G-A	chr22	23781518	G	A	445241	PASS	0.060463	afr	0.01377699999999999	4	134	0.060463
chr22-023781540-G-A	chr22	23781540	G	A	1618305	PASS	0.36628	afr	0.06062700000000001	7	134	0.36628
chr22-023781641-T-G	chr22	23781641	T	G	412661	PASS	0.093726	sas	0.01801400000000002	2	134	0.093726
chr22-023781742-C-T	chr22	23781742	C	T	476330	PASS	0.15402	afr	0.02554000000000001	4	118	0.15402
chr22-023782655-A-AAAAAAAATG	chr22	23782655	A	AAAAAAAATG	17589803	PASS	0	none	0	0	134	1e-6
chr22-023782655-A-G	chr22	23782655	A	G	17589803	PASS	0.92888	nfe	0.8487220000000002	129	134	0.92888
chr22-023783378-G-A	chr22	23783378	G	A	27941926	PASS	0.92851	nfe	0.8996010000000008	129	134	0.92851
chr22-023783502-T-C	chr22	23783502	T	C	639845	PASS	0.095606	sas	0.01833100000000001	2	134	0.095606
chr22-023783705-G-A	chr22	23783705	G	A	365888	PASS	0.038953	nfe	0.02772400000000002	8	132	0.038953
chr22-023783797-G-A	chr22	23783797	G	A	125952	PASS	0.090997	sas	0.01329899999999999	2	120	0.090997
chr22-023784267-CTTTT-C	chr22	23784267	CTTTT	C	48491.97	PASS	0	none	2.2000000000000003e-5	0	0	2.2000000000000003e-5
chr22-023784267-CTTTT-CT	chr22	23784267	CTTTT	CT	48491.97	PASS	0	none	2.2899999999999996e-4	0	0	2.2899999999999996e-4
chr22-023784267-CTTTT-CTT	chr22	23784267	CTTTT	CTT	48491.97	PASS	0	none	0.004502	0	0	0.004502
chr22-023784267-CTTTT-CTTT	chr22	23784267	CTTTT	CTTT	48491.97	PASS	0	none	0.03355400000000002	0	0	0.03355400000000002
chr22-023784267-CTTTT-CTTTTT	chr22	23784267	CTTTT	CTTTTT	48491.97	PASS	0	none	6.999999999999998e-5	0	0	6.999999999999998e-5
chr22-023786818-T-G	chr22	23786818	T	G	3101477	PASS	0.92668	nfe	0.6689680000000005	0	0	0.92668
chr22-023786851-C-T	chr22	23786851	C	T	185761	PASS	0.071166	mid	0.03058800000000001	0	0	0.071166
chr22-023786942-G-A	chr22	23786942	G	A	990776	PASS	0	none	0	0	4	1e-6
chr22-023786942-G-T	chr22	23786942	G	T	990776	PASS	0.18289	sas	0.09652500000000004	0	4	0.18289
chr22-023787004-TGCGGCG-T	chr22	23787004	TGCGGCG	T	24455.97	PASS	0	none	0	0	26	1e-6
chr22-023787004-TGCGGCG-TGCG	chr22	23787004	TGCGGCG	TGCG	24455.97	PASS	0	none	0.007202	1	26	0.007202
chr22-023787004-TGCGGCG-TGCGGCGGCG	chr22	23787004	TGCGGCG	TGCGGCGGCG	24455.97	PASS	0	none	8.9e-5	0	26	8.9e-5
chr22-023787004-TGCGGCG-TGCGGCGGCGGCG	chr22	23787004	TGCGGCG	TGCGGCGGCGGCG	24455.97	PASS	0	none	6.999999999999998e-5	0	26	6.999999999999998e-5
chr22-023787053-C-T	chr22	23787053	C	T	1216337	PASS	0.14448	eas	0.09026000000000002	5	56	0.14448
chr22-023787306-G-*	chr22	23787306	G	*	113370	PASS	0	none	1.6699999999999994e-4	0	66	1.6699999999999994e-4
chr22-023787306-G-C	chr22	23787306	G	C	113370	PASS	0.13634	amr	0.004408	0	66	0.13634
chr22-023787306-G-T	chr22	23787306	G	T	113370	PASS	0.0040285	sas	1.6699999999999994e-4	0	66	0.0040285
chr22-023787353-ATCGGGGCGGGCGGGCGCGCGCGCGCGCGC-A	chr22	23787353	ATCGGGGCGGGCGGGCGCGCGCGCGCGCGC	A	286307	PASS	0.21887	afr	0.01391799999999998	2	22	0.21887
chr22-023787353-ATCGGGGCGGGCGGGCGCGCGCGCGCGCGC-CTCGGGGCGGGCGGGCGCGCGCGCGCGCGC	chr22	23787353	ATCGGGGCGGGCGGGCGCGCGCGCGCGCGC	CTCGGGGCGGGCGGGCGCGCGCGCGCGCGC	286307	PASS	0	none	9e-6	0	22	9e-6
chr22-023787356-GGGGC-*	chr22	23787356	GGGGC	*	35586.97	PASS	0	none	0.01391699999999998	2	18	0.01391699999999998
chr22-023787356-GGGGC-G	chr22	23787356	GGGGC	G	35586.97	PASS	4.483e-5	amr	2.2899999999999996e-4	0	18	2.2899999999999996e-4
chr22-023787356-GGGGC-GGGGCGGGC	chr22	23787356	GGGGC	GGGGCGGGC	35586.97	PASS	0	none	0.004198	0	18	0.004198
chr22-023787357-G-*	chr22	23787357	G	*	1854	PASS	0	none	0.01397899999999998	2	20	0.01397899999999998
chr22-023787357-G-C	chr22	23787357	G	C	1854	PASS	4.315e-5	nfe	6.999999999999998e-5	0	20	6.999999999999998e-5
chr22-023787362-GGCGGGC-*	chr22	23787362	GGCGGGC	*	439	VQSRTrancheINDEL95.00to96.00	0	none	0.01361199999999999	2	18	0.01361199999999999
chr22-023787362-GGCGGGC-CGCGGGC	chr22	23787362	GGCGGGC	CGCGGGC	439	VQSRTrancheINDEL95.00to96.00	0	none	0	0	18	1e-6
chr22-023787362-GGCGGGC-G	chr22	23787362	GGCGGGC	G	439	VQSRTrancheINDEL95.00to96.00	0	none	0	0	18	1e-6
chr22-023787364-CGG-*	chr22	23787364	CGG	*	82645	PASS	0	none	0.01360999999999999	2	14	0.01360999999999999
chr22-023787364-CGG-C	chr22	23787364	CGG	C	82645	PASS	0.1035	amr	0.006559	0	14	0.1035
chr22-023787364-CGG-CGGGGGG	chr22	23787364	CGG	CGGGGGG	82645	PASS	0	none	0	0	14	1e-6
chr22-023787364-CGG-GGG	chr22	23787364	CGG	GGG	82645	PASS	0	none	0	0	14	1e-6
chr22-023787364-CGG-TGG	chr22	23787364	CGG	TGG	82645	PASS	0	none	0	0	14	1e-6
chr22-023787365-G-*	chr22	23787365	G	*	1234.97	PASS	0	none	0.02060100000000001	2	14	0.02060100000000001
chr22-023787365-G-GC	chr22	23787365	G	GC	1234.97	PASS	1.946e-5	nfe	3.6999999999999985e-5	0	14	3.6999999999999985e-5
chr22-023787366-GGCGCGC-*	chr22	23787366	GGCGCGC	*	5929810	PASS	0	none	0.02030600000000001	2	4	0.02030600000000001
chr22-023787366-GGCGCGC-CGCGCGC	chr22	23787366	GGCGCGC	CGCGCGC	5929810	PASS	0	none	0.007798	0	4	0.007798
chr22-023787366-GGCGCGC-G	chr22	23787366	GGCGCGC	G	5929810	PASS	1.54e-6	nfe	5.2999999999999994e-5	0	4	5.2999999999999994e-5
chr22-023787366-GGCGCGC-GCGCGCGC	chr22	23787366	GGCGCGC	GCGCGCGC	5929810	PASS	0	none	3.6999999999999985e-5	0	4	3.6999999999999985e-5
chr22-023787366-GGCGCGC-GGC	chr22	23787366	GGCGCGC	GGC	5929810	PASS	0	none	0.002658	0	4	0.002658
chr22-023787366-GGCGCGC-GGCGC	chr22	23787366	GGCGCGC	GGCGC	5929810	PASS	0	none	0.3550739999999998	1	4	0.3550739999999998
chr22-023787366-GGCGCGC-GGCGCGCGC	chr22	23787366	GGCGCGC	GGCGCGCGC	5929810	PASS	0	none	0.103636	0	4	0.103636
chr22-023787366-GGCGCGC-GGCGCGCGCGC	chr22	23787366	GGCGCGC	GGCGCGCGCGC	5929810	PASS	0	none	1.27e-4	0	4	1.27e-4
chr22-023787366-GGCGCGC-GGCGGGCGCGCGC	chr22	23787366	GGCGCGC	GGCGGGCGCGCGC	5929810	PASS	0	none	1.6699999999999994e-4	0	4	1.6699999999999994e-4
chr22-023787367-G-*	chr22	23787367	G	*	396.97	PASS	0	none	0.3853419999999997	3	4	0.3853419999999997
chr22-023787367-G-GCGGA	chr22	23787367	G	GCGGA	396.97	PASS	0	none	0	0	4	1e-6
chr22-023787368-C-*	chr22	23787368	C	*	130.97	PASS	0	none	0.38535699999999967	3	6	0.38535699999999967
chr22-023787368-C-CGG	chr22	23787368	C	CGG	130.97	PASS	1.0434e-4	afr	2.2000000000000003e-5	0	6	1.0434e-4
chr22-023787370-C-*	chr22	23787370	C	*	759	PASS	0	none	0.01614000000000001	2	4	0.01614000000000001
chr22-023787370-C-G	chr22	23787370	C	G	759	PASS	8.109e-5	afr	1.89e-4	0	4	1.89e-4
chr22-023787373-G-*	chr22	23787373	G	*	3036	PASS	0	none	0.01005399999999998	2	6	0.01005399999999998
chr22-023787373-G-T	chr22	23787373	G	T	3036	PASS	1.8548e-4	sas	1.28e-4	0	6	1.8548e-4
chr22-023787375-G-*	chr22	23787375	G	*	195	VQSRTrancheSNP99.80to99.90	0	none	0.01005399999999998	2	6	0.01005399999999998
chr22-023787375-G-A	chr22	23787375	G	A	195	VQSRTrancheSNP99.80to99.90	0	none	9e-6	0	6	9e-6
chr22-023787379-G-*	chr22	23787379	G	*	2742	PASS	0	none	0.01005399999999998	2	6	0.01005399999999998
chr22-023787379-G-T	chr22	23787379	G	T	2742	PASS	0.0028979	eas	5.2999999999999994e-5	0	6	0.0028979
chr22-023787380-C-*	chr22	23787380	C	*	742	PASS	0	none	0.01005399999999998	2	4	0.01005399999999998
chr22-023787380-C-T	chr22	23787380	C	T	742	PASS	5.14e-6	nfe	9e-6	0	4	9e-6
chr22-023787381-G-*	chr22	23787381	G	*	546922	PASS	0	none	0.01005399999999998	2	6	0.01005399999999998
chr22-023787381-G-GCT	chr22	23787381	G	GCT	546922	PASS	1.684e-5	eas	0	0	6	1.684e-5
chr22-023787381-G-T	chr22	23787381	G	T	546922	PASS	0.089711	mid	0.04309500000000001	0	6	0.089711
chr22-023787382-C-*	chr22	23787382	C	*	273	PASS	0	none	0.00933399999999998	2	4	0.00933399999999998
chr22-023787382-C-T	chr22	23787382	C	T	273	PASS	2.789e-5	sas	0	0	4	2.789e-5
chr22-023787385-G-T	chr22	23787385	G	T	239822	PASS	0.10917	sas	0.016771	0	8	0.10917
chr22-023791661-C-T	chr22	23791661	C	T	388141	PASS	0.076293	sas	0.00792399999999998	2	134	0.076293
chr22-023792071-A-G	chr22	23792071	A	G	548452	PASS	0.092935	sas	0.01830400000000001	2	132	0.092935
chr22-023792115-T-*	chr22	23792115	T	*	24337372	PASS	0	none	9e-6	0	118	9e-6
chr22-023792115-T-C	chr22	23792115	T	C	24337372	PASS	0.93756	afr	0.8996700000000007	113	118	0.93756
chr22-023792207-T-C	chr22	23792207	T	C	14989287	PASS	0.92659	nfe	0.825076	25	28	0.92659
chr22-023793516-A-T	chr22	23793516	A	T	546365	PASS	0.011107	nfe	0.00961499999999999	2	134	0.011107
chr22-023793751-A-G	chr22	23793751	A	G	884277	PASS	0.16273	afr	0.026134	4	134	0.16273
chr22-023793767-G-T	chr22	23793767	G	T	210	PASS	0.0014793	nfe	5.180000000000002e-4	0	114	0.0014793
chr22-023793781-CTTTT-C	chr22	23793781	CTTTT	C	9115247	ExcessHet	1.0042e-4	nfe	1.27e-4	0	94	1.27e-4
chr22-023793781-CTTTT-CCTTTTT	chr22	23793781	CTTTT	CCTTTTT	9115247	ExcessHet	0	none	0	0	94	1e-6
chr22-023793781-CTTTT-CT	chr22	23793781	CTTTT	CT	9115247	ExcessHet	0	none	0.00164299999999999	0	94	0.00164299999999999
chr22-023793781-CTTTT-CTT	chr22	23793781	CTTTT	CTT	9115247	ExcessHet	0	none	0.005925	0	94	0.005925
chr22-023793781-CTTTT-CTTT	chr22	23793781	CTTTT	CTTT	9115247	ExcessHet	0	none	0.04082100000000002	4	94	0.04082100000000002
chr22-023793781-CTTTT-CTTTTT	chr22	23793781	CTTTT	CTTTTT	9115247	ExcessHet	0	none	0.439753	42	94	0.439753
chr22-023793781-CTTTT-CTTTTTT	chr22	23793781	CTTTT	CTTTTTT	9115247	ExcessHet	0	none	0.16553900000000002	18	94	0.16553900000000002
chr22-023793781-CTTTT-CTTTTTTT	chr22	23793781	CTTTT	CTTTTTTT	9115247	ExcessHet	0	none	0.016678	1	94	0.016678
chr22-023793781-CTTTT-CTTTTTTTT	chr22	23793781	CTTTT	CTTTTTTTT	9115247	ExcessHet	0	none	0.003015	0	94	0.003015
chr22-023793781-CTTTT-CTTTTTTTTT	chr22	23793781	CTTTT	CTTTTTTTTT	9115247	ExcessHet	0	none	5.41e-4	0	94	5.41e-4
chr22-023793781-CTTTT-CTTTTTTTTTT	chr22	23793781	CTTTT	CTTTTTTTTTT	9115247	ExcessHet	0	none	9e-6	0	94	9e-6
chr22-023793781-CTTTT-CTTTTTTTTTTT	chr22	23793781	CTTTT	CTTTTTTTTTTT	9115247	ExcessHet	0	none	9e-6	0	94	9e-6
chr22-023793781-CTTTT-TTTTT	chr22	23793781	CTTTT	TTTTT	9115247	ExcessHet	0	none	3.6999999999999985e-5	0	94	3.6999999999999985e-5
chr22-023793782-T-*	chr22	23793782	T	*	377	VQSRTrancheSNP99.90to99.95	0	none	0.04812400000000002	6	76	0.04812400000000002
chr22-023793782-T-C	chr22	23793782	T	C	377	VQSRTrancheSNP99.90to99.95	1.329e-4	sas	2.08e-4	0	76	2.08e-4
chr22-023793820-C-T	chr22	23793820	C	T	844446	PASS	0.31575	afr	0.04043600000000002	5	132	0.31575
chr22-023801121-C-T	chr22	23801121	C	T	26471	PASS	1.4148e-4	nfe	2.09e-4	1	134	2.09e-4
chr22-023801315-C-A	chr22	23801315	C	A	61393990	PASS	3.8e-6	nfe	9e-6	0	134	9e-6
chr22-023801315-C-G	chr22	23801315	C	G	61393990	PASS	0.91579	nfe	0.8381020000000005	122	134	0.91579
chr22-023801386-C-A	chr22	23801386	C	A	1129498	PASS	0.03058	mid	0.02512200000000002	2	126	0.03058
chr22-023801417-G-*	chr22	23801417	G	*	620169	PASS	0	none	1.47e-4	0	116	1.47e-4
chr22-023801417-G-C	chr22	23801417	G	C	620169	PASS	0.093142	sas	0.01826900000000001	2	116	0.093142
chr22-023801554-CAT-C	chr22	23801554	CAT	C	257429.97	PASS	0.15594	afr	0.01263199999999999	0	8	0.15594
chr22-023801556-T-*	chr22	23801556	T	*	1333	PASS	0	none	0.01263099999999999	0	6	0.01263099999999999
chr22-023801556-T-C	chr22	23801556	T	C	1333	PASS	0	none	9e-6	0	6	9e-6
chr22-023802829-A-G	chr22	23802829	A	G	65048	PASS	0.0199	nfe	0.00859399999999998	0	0	0.0199
chr22-023803131-C-T	chr22	23803131	C	T	5179864	PASS	0.27103	sas	0.136881	23	132	0.27103
chr22-023803208-A-G	chr22	23803208	A	G	51819070	PASS	0.92813	nfe	0.8997690000000007	127	132	0.92813
chr22-023803488-G-C	chr22	23803488	G	C	51694692	PASS	0.92817	nfe	0.8996010000000008	129	134	0.92817
chr22-023803540-C-T	chr22	23803540	C	T	34422905	PASS	0.80036	nfe	0.7179260000000002	101	134	0.80036
chr22-023803622-T-C	chr22	23803622	T	C	3536735	PASS	0.26851	sas	0.13573100000000002	23	134	0.26851
chr22-023803736-G-A	chr22	23803736	G	A	680949	PASS	0.098306	eas	0.041621	1	72	0.098306
chr22-023803868-T-*	chr22	23803868	T	*	896204	PASS	0	none	0	0	0	1e-6
chr22-023803868-T-G	chr22	23803868	T	G	896204	PASS	0.28574	afr	0.123741	0	0	0.28574
chr22-023804061-T-C	chr22	23804061	T	C	32639	PASS	0.13792	nfe	0.016636	0	0	0.13792
chr22-023815223-G-T	chr22	23815223	G	T	135361	PASS	0.54926	nfe	0.09991200000000004	0	0	0.54926
chr22-023815491-G-A	chr22	23815491	G	A	79623	PASS	0.37427	nfe	0.04124800000000001	0	0	0.37427
chr22-023815497-G-A	chr22	23815497	G	A	80646	PASS	0.26509	nfe	0.043559	0	0	0.26509
chr22-023815534-A-AAAAC	chr22	23815534	A	AAAAC	119247.97	PASS	0.5237	nfe	0.05308100000000001	0	0	0.5237
chr22-023815534-A-AAAACAAAC	chr22	23815534	A	AAAACAAAC	119247.97	PASS	0.14277	nfe	0.01200199999999999	0	0	0.14277
chr22-023815534-A-AAAACAAACAAAC	chr22	23815534	A	AAAACAAACAAAC	119247.97	PASS	0	none	6.999999999999998e-5	0	0	6.999999999999998e-5
chr22-023815534-A-AAAC	chr22	23815534	A	AAAC	119247.97	PASS	0	none	9e-6	0	0	9e-6
chr22-023816078-C-G	chr22	23816078	C	G	383155	PASS	0.55829	nfe	0.172256	0	0	0.55829
chr22-023816128-C-A	chr22	23816128	C	A	768543	PASS	0.70458	nfe	0.33699	0	0	0.70458
chr22-023816183-G-GGT	chr22	23816183	G	GGT	220285	PASS	0	none	9e-6	0	0	9e-6
chr22-023816183-G-T	chr22	23816183	G	T	220285	PASS	0.21881	sas	0.06616600000000002	0	0	0.21881
chr22-023816210-C-T	chr22	23816210	C	T	279042	PASS	0.22763	sas	0.07524000000000002	0	0	0.22763
chr22-023816386-G-A	chr22	23816386	G	A	3652819	PASS	0.5116	amr	0.3769349999999997	14	20	0.5116
chr22-023816493-C-T	chr22	23816493	C	T	337286	PASS	0.18065	afr	0.019752	2	126	0.18065
chr22-023816510-G-C	chr22	23816510	G	C	10240386	PASS	0.52722	amr	0.4125209999999996	64	132	0.52722
chr22-023816522-A-G	chr22	23816522	A	G	22976208	PASS	0.92566	nfe	0.8655250000000001	127	132	0.92566
chr22-023816568-T-G	chr22	23816568	T	G	257431	PASS	0.1313	afr	0.01086899999999999	1	134	0.1313
chr22-023816639-AC-A	chr22	23816639	AC	A	4442471.97	PASS	0.26408	sas	0.134144	22	134	0.26408
chr22-023816708-A-G	chr22	23816708	A	G	5258178	PASS	0.17323	sas	0.115482	20	134	0.17323
chr22-023816712-C-A	chr22	23816712	C	A	13239313	PASS	0.33955	afr	0.28074499999999963	37	134	0.33955
chr22-023816712-C-T	chr22	23816712	C	T	13239313	PASS	6.278e-5	mid	0	0	134	6.278e-5
chr22-023817057-G-A	chr22	23817057	G	A	4392800	PASS	0.26341	sas	0.134305	22	134	0.26341
chr22-023817089-A-G	chr22	23817089	A	G	3548652	PASS	0.26276	sas	0.133875	22	134	0.26276
chr22-023817089-A-T	chr22	23817089	A	T	3548652	PASS	0.0021051	eas	5.2999999999999994e-5	0	134	0.0021051
chr22-023817120-A-T	chr22	23817120	A	T	16718800	PASS	0.79758	nfe	0.7118610000000001	102	134	0.79758
chr22-023817134-T-C	chr22	23817134	T	C	3728563	PASS	0.26739	sas	0.13175	22	134	0.26739
chr22-023817139-C-T	chr22	23817139	C	T	3549379	PASS	0.26569	sas	0.131696	22	134	0.26569
chr22-023817250-G-T	chr22	23817250	G	T	9007412	PASS	0.93715	afr	0.8356170000000004	115	120	0.93715
chr22-023817265-A-C	chr22	23817265	A	C	1174828	PASS	0	none	9e-6	0	96	9e-6
chr22-023817265-A-G	chr22	23817265	A	G	1174828	PASS	0.26059	sas	0.12205000000000002	15	96	0.26059
chr22-023817343-A-C	chr22	23817343	A	C	771206	PASS	0.24278	sas	0.111214	1	20	0.24278
chr22-023817433-C-T	chr22	23817433	C	T	215087	PASS	0.1955	sas	0.07000800000000001	0	0	0.1955
chr22-023817533-A-G	chr22	23817533	A	G	108629	PASS	0.16296	sas	0.041434	0	0	0.16296
chr22-023817827-A-ATATCT	chr22	23817827	A	ATATCT	157744.97	PASS	0.4355	nfe	0.08141000000000001	0	0	0.4355
chr22-023817827-A-ATTTCT	chr22	23817827	A	ATTTCT	157744.97	PASS	0	none	9e-6	0	0	9e-6
chr22-023817845-C-T	chr22	23817845	C	T	19475	PASS	0	none	0.01231599999999998	0	0	0.01231599999999998
chr22-023817887-T-A	chr22	23817887	T	A	206134	PASS	0.70071	nfe	0.142664	0	0	0.70071
chr22-023817901-T-A	chr22	23817901	T	A	30387	PASS	0	none	0	0	0	1e-6
chr22-023817901-T-C	chr22	23817901	T	C	30387	PASS	0.011105	nfe	0.01695100000000001	0	0	0.01695100000000001
chr22-023817901-T-TC	chr22	23817901	T	TC	30387	PASS	0	none	0	0	0	1e-6
chr22-023817952-A-G	chr22	23817952	A	G	23973	PASS	0.024049	nfe	0.01472199999999999	0	0	0.024049
chr22-023817982-A-T	chr22	23817982	A	T	22990	PASS	0.013667	nfe	0.01430299999999999	0	0	0.01430299999999999
chr22-023818137-GGTGTGTGTGTGTGTGT-G	chr22	23818137	GGTGTGTGTGTGTGTGT	G	51879.97	PASS	0	none	8.9e-5	0	0	8.9e-5
chr22-023818137-GGTGTGTGTGTGTGTGT-GGGGTGTGTGTGTGTGTGTGT	chr22	23818137	GGTGTGTGTGTGTGTGT	GGGGTGTGTGTGTGTGTGTGT	51879.97	PASS	0	none	3.150000000000005e-4	0	0	3.150000000000005e-4
chr22-023818137-GGTGTGTGTGTGTGTGT-GGGGTGTGTGTGTGTGTGTGTGT	chr22	23818137	GGTGTGTGTGTGTGTGT	GGGGTGTGTGTGTGTGTGTGTGT	51879.97	PASS	0	none	1.47e-4	0	0	1.47e-4
chr22-023818137-GGTGTGTGTGTGTGTGT-GGGGTGTGTGTGTGTGTGTGTGTGT	chr22	23818137	GGTGTGTGTGTGTGTGT	GGGGTGTGTGTGTGTGTGTGTGTGT	51879.97	PASS	0	none	9e-6	0	0	9e-6
chr22-023818137-GGTGTGTGTGTGTGTGT-GGT	chr22	23818137	GGTGTGTGTGTGTGTGT	GGT	51879.97	PASS	0	none	5.620000000000005e-4	0	0	5.620000000000005e-4
chr22-023818137-GGTGTGTGTGTGTGTGT-GGTGT	chr22	23818137	GGTGTGTGTGTGTGTGT	GGTGT	51879.97	PASS	0	none	0.01372699999999999	0	0	0.01372699999999999
chr22-023818137-GGTGTGTGTGTGTGTGT-GGTGTGT	chr22	23818137	GGTGTGTGTGTGTGTGT	GGTGTGT	51879.97	PASS	0	none	0.003841	0	0	0.003841
chr22-023818137-GGTGTGTGTGTGTGTGT-GGTGTGTGT	chr22	23818137	GGTGTGTGTGTGTGTGT	GGTGTGTGT	51879.97	PASS	0	none	0.00115199999999999	0	0	0.00115199999999999
chr22-023818137-GGTGTGTGTGTGTGTGT-GGTGTGTGTGT	chr22	23818137	GGTGTGTGTGTGTGTGT	GGTGTGTGTGT	51879.97	PASS	0	none	3.150000000000005e-4	0	0	3.150000000000005e-4
chr22-023818137-GGTGTGTGTGTGTGTGT-GGTGTGTGTGTGT	chr22	23818137	GGTGTGTGTGTGTGTGT	GGTGTGTGTGTGT	51879.97	PASS	0	none	0.001959	0	0	0.001959
chr22-023818137-GGTGTGTGTGTGTGTGT-GGTGTGTGTGTGTGT	chr22	23818137	GGTGTGTGTGTGTGTGT	GGTGTGTGTGTGTGT	51879.97	PASS	0	none	2.2899999999999996e-4	0	0	2.2899999999999996e-4
chr22-023818137-GGTGTGTGTGTGTGTGT-GGTGTGTGTGTGTGTGTGT	chr22	23818137	GGTGTGTGTGTGTGTGT	GGTGTGTGTGTGTGTGTGT	51879.97	PASS	0	none	9e-6	0	0	9e-6
chr22-023818137-GGTGTGTGTGTGTGTGT-GGTGTGTGTGTGTGTGTGTGT	chr22	23818137	GGTGTGTGTGTGTGTGT	GGTGTGTGTGTGTGTGTGTGT	51879.97	PASS	0	none	9e-6	0	0	9e-6
chr22-023818137-GGTGTGTGTGTGTGTGT-GGTGTGTGTGTGTGTGTGTGTGTGT	chr22	23818137	GGTGTGTGTGTGTGTGT	GGTGTGTGTGTGTGTGTGTGTGTGT	51879.97	PASS	0	none	3.6999999999999985e-5	0	0	3.6999999999999985e-5
chr22-023818138-GT-*	chr22	23818138	GT	*	20754.97	PASS	0	none	0.02347900000000002	0	0	0.02347900000000002
chr22-023818138-GT-G	chr22	23818138	GT	G	20754.97	PASS	0.33023	nfe	0.00919099999999998	0	0	0.33023
chr22-023818139-T-*	chr22	23818139	T	*	20485	PASS	0	none	0.033263	0	0	0.033263
chr22-023818139-T-G	chr22	23818139	T	G	20485	PASS	0.22116	nfe	0.01273299999999999	0	0	0.22116
chr22-023818140-GTGTGTGTGTGTGTGT-*	chr22	23818140	GTGTGTGTGTGTGTGT	*	20674.97	PASS	0	none	0.02290600000000001	0	0	0.02290600000000001
chr22-023818140-GTGTGTGTGTGTGTGT-G	chr22	23818140	GTGTGTGTGTGTGTGT	G	20674.97	PASS	0	none	1.47e-4	0	0	1.47e-4
chr22-023818140-GTGTGTGTGTGTGTGT-GGT	chr22	23818140	GTGTGTGTGTGTGTGT	GGT	20674.97	PASS	0	none	4.260000000000005e-4	0	0	4.260000000000005e-4
chr22-023818140-GTGTGTGTGTGTGTGT-GGTGT	chr22	23818140	GTGTGTGTGTGTGTGT	GGTGT	20674.97	PASS	0	none	0.007174	0	0	0.007174
chr22-023818140-GTGTGTGTGTGTGTGT-GGTGTGT	chr22	23818140	GTGTGTGTGTGTGTGT	GGTGTGT	20674.97	PASS	0	none	2.500000000000001e-4	0	0	2.500000000000001e-4
chr22-023818140-GTGTGTGTGTGTGTGT-GGTGTGTGT	chr22	23818140	GTGTGTGTGTGTGTGT	GGTGTGTGT	20674.97	PASS	0	none	2.2000000000000003e-5	0	0	2.2000000000000003e-5
chr22-023818140-GTGTGTGTGTGTGTGT-GGTGTGTGTGT	chr22	23818140	GTGTGTGTGTGTGTGT	GGTGTGTGTGT	20674.97	PASS	0	none	9e-6	0	0	9e-6
chr22-023818140-GTGTGTGTGTGTGTGT-GGTGTGTGTGTGTGT	chr22	23818140	GTGTGTGTGTGTGTGT	GGTGTGTGTGTGTGT	20674.97	PASS	0	none	3.590000000000004e-4	0	0	3.590000000000004e-4
chr22-023818141-T-*	chr22	23818141	T	*	679	PASS	0	none	0.03268500000000001	0	0	0.03268500000000001
chr22-023818141-T-G	chr22	23818141	T	G	679	PASS	0	none	9e-6	0	0	9e-6
chr22-023818141-T-TGTGG	chr22	23818141	T	TGTGG	679	PASS	0	none	1.0699999999999996e-4	0	0	1.0699999999999996e-4
chr22-023818143-T-*	chr22	23818143	T	*	201.97	PASS	0	none	0.029928	0	0	0.029928
chr22-023818143-T-TGG	chr22	23818143	T	TGG	201.97	PASS	0	none	5.2999999999999994e-5	0	0	5.2999999999999994e-5
chr22-023818144-G-*	chr22	23818144	G	*	51	PASS	0	none	0.02945200000000001	0	0	0.02945200000000001
chr22-023818144-G-A	chr22	23818144	G	A	51	PASS	0	none	0	0	0	1e-6
chr22-023818145-T-*	chr22	23818145	T	*	60	PASS	0	none	0.02945200000000001	0	0	0.02945200000000001
chr22-023818145-T-G	chr22	23818145	T	G	60	PASS	0	none	9e-6	0	0	9e-6
chr22-023818147-T-*	chr22	23818147	T	*	651	PASS	0	none	0.02797000000000001	0	0	0.02797000000000001
chr22-023818147-T-G	chr22	23818147	T	G	651	PASS	0	none	2.2899999999999996e-4	0	0	2.2899999999999996e-4
chr22-023818660-C-G	chr22	23818660	C	G	100013	VQSRTrancheSNP99.70to99.80	0.32836	nfe	0.06542	0	0	0.32836
chr22-023824601-G-*	chr22	23824601	G	*	572240	PASS	0	none	2.2000000000000003e-5	0	0	2.2000000000000003e-5
chr22-023824601-G-A	chr22	23824601	G	A	572240	PASS	0.77731	nfe	0.232855	0	0	0.77731
chr22-023824911-G-A	chr22	23824911	G	A	1266767	PASS	0.25598	sas	0.122251	17	116	0.25598
chr22-023824925-A-G	chr22	23824925	A	G	454496	PASS	0.086988	eas	0.04213800000000002	2	128	0.086988
chr22-023824979-G-A	chr22	23824979	G	A	2156843	PASS	0.26493	sas	0.128112	22	132	0.26493
chr22-023824998-C-T	chr22	23824998	C	T	2660814	PASS	0.26526	sas	0.129275	22	134	0.26526
chr22-023825326-G-A	chr22	23825326	G	A	5701402	PASS	0.17354	sas	0.115456	20	134	0.17354
chr22-023825326-G-T	chr22	23825326	G	T	5701402	PASS	2.328e-4	eas	5.2999999999999994e-5	0	134	2.328e-4
chr22-023825470-G-GAA	chr22	23825470	G	GAA	5163516.97	PASS	0.26362	sas	0.134225	22	134	0.26362
chr22-023825556-C-T	chr22	23825556	C	T	229296	PASS	0.070527	sas	0.00818399999999999	2	134	0.070527
chr22-023825557-GTCC-ATCC	chr22	23825557	GTCC	ATCC	3337572	PASS	0	none	3.6999999999999985e-5	0	134	3.6999999999999985e-5
chr22-023825557-GTCC-G	chr22	23825557	GTCC	G	3337572	PASS	0.25962	sas	0.13097000000000003	22	134	0.25962
chr22-023825573-A-G	chr22	23825573	A	G	25629	PASS	0.0030658	nfe	0.00130199999999999	1	132	0.0030658
chr22-023825573-A-T	chr22	23825573	A	T	25629	PASS	1.214e-5	nfe	0	0	132	1.214e-5
chr22-023825713-TTCAGTTGTC-GTCAGTTGTC	chr22	23825713	TTCAGTTGTC	GTCAGTTGTC	57	VQSRTrancheINDEL96.00to97.00	0	none	9e-6	0	112	9e-6
chr22-023825713-TTCAGTTGTC-T	chr22	23825713	TTCAGTTGTC	T	57	VQSRTrancheINDEL96.00to97.00	0	none	0	0	112	1e-6
chr22-023825715-C-*	chr22	23825715	C	*	339681	PASS	0	none	0	0	114	1e-6
chr22-023825715-C-G	chr22	23825715	C	G	339681	PASS	0.34	afr	0.04071000000000002	5	114	0.34
chr22-023825719-T-*	chr22	23825719	T	*	865055	PASS	0	none	0	0	108	1e-6
chr22-023825719-T-C	chr22	23825719	T	C	865055	PASS	0.25039	sas	0.119161	18	108	0.25039
chr22-023825813-A-C	chr22	23825813	A	C	66821	PASS	0	none	9e-6	0	22	9e-6
chr22-023825813-A-G	chr22	23825813	A	G	66821	PASS	0.19946	afr	0.01491399999999998	0	22	0.19946
chr22-023826022-A-*	chr22	23826022	A	*	808453	PASS	0	none	9e-6	0	0	9e-6
chr22-023826022-A-G	chr22	23826022	A	G	808453	PASS	0.89013	nfe	0.3542739999999998	0	0	0.89013
chr22-023826022-A-T	chr22	23826022	A	T	808453	PASS	0	none	0	0	0	1e-6
chr22-023826357-G-C	chr22	23826357	G	C	115677	PASS	0.7482	nfe	0.08159700000000002	0	0	0.7482
chr22-023833433-G-A	chr22	23833433	G	A	4551208	PASS	0.17273	sas	0.115805	20	134	0.17273
chr22-023833463-C-T	chr22	23833463	C	T	486841	PASS	0.15462	afr	0.01275299999999999	1	132	0.15462
chr22-023833755-A-G	chr22	23833755	A	G	383278	PASS	0.012772	sas	0.005159	1	134	0.012772
chr22-023834100-G-A	chr22	23834100	G	A	8253692	PASS	0.27155	sas	0.143265	23	134	0.27155
chr22-023834293-C-CG	chr22	23834293	C	CG	4991044	PASS	0.25094	sas	0.133821	23	134	0.25094
chr22-023834293-C-T	chr22	23834293	C	T	4991044	PASS	9.229e-5	nfe	1.0799999999999996e-4	0	134	1.0799999999999996e-4
chr22-023834473-C-*	chr22	23834473	C	*	4896	PASS	0	none	9e-6	0	124	9e-6
chr22-023834473-C-T	chr22	23834473	C	T	4896	PASS	7.692e-5	amr	1.27e-4	1	124	1.27e-4
chr22-023834490-GCAACAGGTCATGTTCAATTTCTT-*	chr22	23834490	GCAACAGGTCATGTTCAATTTCTT	*	6634297.97	PASS	0	none	2.2000000000000003e-5	0	134	2.2000000000000003e-5
chr22-023834490-GCAACAGGTCATGTTCAATTTCTT-G	chr22	23834490	GCAACAGGTCATGTTCAATTTCTT	G	6634297.97	PASS	0.18704	afr	0.160871	22	134	0.18704
chr22-023834490-GCAACAGGTCATGTTCAATTTCTT-GCAACAGGTCATGTTCAATTTCTTCAACAGGTCATGTTCAATTTCTT	chr22	23834490	GCAACAGGTCATGTTCAATTTCTT	GCAACAGGTCATGTTCAATTTCTTCAACAGGTCATGTTCAATTTCTT	6634297.97	PASS	0	none	0.03266600000000001	6	134	0.03266600000000001
chr22-023834490-GCAACAGGTCATGTTCAATTTCTT-GCAACAGGTCATGTTCAATTTCTTCAACAGGTCATGTTCAATTTCTTCAACAGGTCATGTTCAATTTCTT	chr22	23834490	GCAACAGGTCATGTTCAATTTCTT	GCAACAGGTCATGTTCAATTTCTTCAACAGGTCATGTTCAATTTCTTCAACAGGTCATGTTCAATTTCTT	6634297.97	PASS	0	none	0.00224	0	134	0.00224
chr22-023834498-TCATGTTCAATTTCTTC-*	chr22	23834498	TCATGTTCAATTTCTTC	*	7617	PASS	0	none	0.161302	22	134	0.161302
chr22-023834498-TCATGTTCAATTTCTTC-CCATGTTCAATTTCTTC	chr22	23834498	TCATGTTCAATTTCTTC	CCATGTTCAATTTCTTC	7617	PASS	0	none	0	0	134	1e-6
chr22-023834498-TCATGTTCAATTTCTTC-T	chr22	23834498	TCATGTTCAATTTCTTC	T	7617	PASS	1.75e-5	nfe	2.2000000000000003e-5	0	134	2.2000000000000003e-5
chr22-023834500-ATGTT-*	chr22	23834500	ATGTT	*	2982.97	PASS	0	none	0.161383	22	134	0.161383
chr22-023834500-ATGTT-A	chr22	23834500	ATGTT	A	2982.97	PASS	0	none	2.2000000000000003e-5	0	134	2.2000000000000003e-5
chr22-023834502-GT-*	chr22	23834502	GT	*	984.97	PASS	0	none	0.161464	22	134	0.161464
chr22-023834502-GT-G	chr22	23834502	GT	G	984.97	PASS	0	none	0	0	134	1e-6
chr22-023834505-CAATTTCTTCAACAGGTCATGTT-*	chr22	23834505	CAATTTCTTCAACAGGTCATGTT	*	3995.97	PASS	0	none	0.161383	22	134	0.161383
chr22-023834505-CAATTTCTTCAACAGGTCATGTT-C	chr22	23834505	CAATTTCTTCAACAGGTCATGTT	C	3995.97	PASS	0	none	0	0	134	1e-6
chr22-023834505-CAATTTCTTCAACAGGTCATGTT-CGTT	chr22	23834505	CAATTTCTTCAACAGGTCATGTT	CGTT	3995.97	PASS	0	none	2.2000000000000003e-5	0	134	2.2000000000000003e-5
chr22-023834772-CA-C	chr22	23834772	CA	C	24483514.97	PASS	0.94369	afr	0.902988	129	134	0.94369
chr22-023835289-G-A	chr22	23835289	G	A	71172	PASS	0.2307	afr	0.01453199999999999	0	50	0.2307
chr22-023835324-A-*	chr22	23835324	A	*	937746	PASS	0	none	2.2000000000000003e-5	0	12	2.2000000000000003e-5
chr22-023835324-A-C	chr22	23835324	A	C	937746	PASS	0.52297	amr	0.2879699999999994	5	12	0.52297
chr22-023835449-G-A	chr22	23835449	G	A	59013	PASS	0.24384	sas	0.02908000000000002	0	0	0.24384
chr22-023835510-A-G	chr22	23835510	A	G	37007	PASS	0.26351	sas	0.021027	0	0	0.26351
chr22-023836092-G-A	chr22	23836092	G	A	49187	PASS	0.80544	nfe	0.03726600000000001	0	0	0.80544
chr22-023836403-C-A	chr22	23836403	C	A	912568	PASS	0.0024063	afr	1.47e-4	0	0	0.0024063
chr22-023836403-C-G	chr22	23836403	C	G	912568	PASS	0.92741	nfe	0.42545699999999986	0	0	0.92741
chr22-023836791-G-T	chr22	23836791	G	T	674	PASS	2.312e-5	nfe	0	1	134	2.312e-5
chr22-023836879-G-A	chr22	23836879	G	A	319831	PASS	0.017867	sas	0.01170599999999998	4	134	0.017867
chr22-023836879-G-C	chr22	23836879	G	C	319831	PASS	0	none	0	0	134	1e-6
chr22-023836945-G-A	chr22	23836945	G	A	5199561	PASS	0.46826	afr	0.177491	27	134	0.46826
chr22-023836974-G-A	chr22	23836974	G	A	5613	PASS	3.185e-5	amr	7.099999999999998e-5	1	134	7.099999999999998e-5
chr22-023836989-C-*	chr22	23836989	C	*	248742	PASS	0	none	0	0	134	1e-6
chr22-023836989-C-G	chr22	23836989	C	G	248742	PASS	0.071322	sas	0.007638	2	134	0.071322
chr22-023837312-C-T	chr22	23837312	C	T	2050901	PASS	0.16224	eas	0.06983500000000002	15	134	0.16224
chr22-023837315-G-A	chr22	23837315	G	A	5507783	PASS	0.46309	afr	0.173584	27	134	0.46309
chr22-023837334-C-T	chr22	23837334	C	T	62633	PASS	0.020324	afr	0.00171799999999999	1	134	0.020324
chr22-023837416-C-G	chr22	23837416	C	G	3582190	PASS	0.26418	sas	0.126478	22	134	0.26418
chr22-023837449-T-G	chr22	23837449	T	G	1002	PASS	7.8e-6	nfe	0	1	134	7.8e-6
chr22-023837461-T-C	chr22	23837461	T	C	5212562	PASS	0.46042	afr	0.170433	27	134	0.46042
chr22-023837462-C-T	chr22	23837462	C	T	252104	PASS	0.012597	mid	0.00919799999999998	2	134	0.012597
chr22-023837474-A-ATTATGTGGGCCAT	chr22	23837474	A	ATTATGTGGGCCAT	3363136	PASS	1.8767e-4	afr	0	0	134	1.8767e-4
chr22-023837474-A-T	chr22	23837474	A	T	3363136	PASS	0.17368	sas	0.114327	20	134	0.17368
chr22-023837501-G-C	chr22	23837501	G	C	110240	PASS	0.046099	afr	0.003397	1	134	0.046099
chr22-023837537-G-C	chr22	23837537	G	C	11033904	PASS	0.52825	amr	0.41978999999999966	65	134	0.52825
chr22-023837569-CAAGG-C	chr22	23837569	CAAGG	C	988556.97	PASS	0.040334	nfe	0.027328	8	134	0.040334
chr22-023837735-G-C	chr22	23837735	G	C	6169357	PASS	0.26055	afr	0.159148	19	134	0.26055
chr22-023837862-A-T	chr22	23837862	A	T	810707	PASS	0.23877	afr	0.02031100000000001	1	134	0.23877
chr22-023837936-TC-T	chr22	23837936	TC	T	12170764.97	PASS	0.52623	amr	0.4249809999999997	65	134	0.52623
chr22-023838262-C-T	chr22	23838262	C	T	8446750	PASS	0.2629	sas	0.137776	22	134	0.2629
chr22-023838674-GTC-*	chr22	23838674	GTC	*	13573.97	VQSRTrancheINDEL99.95to100.00	0	none	9e-6	0	102	9e-6
chr22-023838674-GTC-G	chr22	23838674	GTC	G	13573.97	VQSRTrancheINDEL99.95to100.00	1.3371e-4	eas	0.00161899999999999	1	102	0.00161899999999999
chr22-023838675-TC-*	chr22	23838675	TC	*	4592	VQSRTrancheINDEL99.95to100.00	0	none	0.00166399999999999	1	10	0.00166399999999999
chr22-023838675-TC-CC	chr22	23838675	TC	CC	4592	VQSRTrancheINDEL99.95to100.00	0	none	3.6999999999999985e-5	0	10	3.6999999999999985e-5
chr22-023838675-TC-GC	chr22	23838675	TC	GC	4592	VQSRTrancheINDEL99.95to100.00	0	none	1.47e-4	0	10	1.47e-4
chr22-023838675-TC-T	chr22	23838675	TC	T	4592	VQSRTrancheINDEL99.95to100.00	0	none	9e-6	0	10	9e-6
chr22-023838676-C-*	chr22	23838676	C	*	17718	VQSRTrancheINDEL99.95to100.00	0	none	0.00166899999999999	1	132	0.00166899999999999
chr22-023838676-C-CG	chr22	23838676	C	CG	17718	VQSRTrancheINDEL99.95to100.00	0	none	0	0	132	1e-6
chr22-023838676-C-CGGGGGGGGGGGGGGGGGGGG	chr22	23838676	C	CGGGGGGGGGGGGGGGGGGGG	17718	VQSRTrancheINDEL99.95to100.00	0	none	2.2000000000000003e-5	0	132	2.2000000000000003e-5
chr22-023838676-C-CGGGGGGGGGGGGGGGGGGTG	chr22	23838676	C	CGGGGGGGGGGGGGGGGGGTG	17718	VQSRTrancheINDEL99.95to100.00	0	none	9e-6	0	132	9e-6
chr22-023838676-C-G	chr22	23838676	C	G	17718	VQSRTrancheINDEL99.95to100.00	5.3076e-4	sas	0.00171799999999999	0	132	0.00171799999999999
chr22-023838679-G-A	chr22	23838679	G	A	14523	VQSRTrancheINDEL99.95to100.00	0	none	0	0	12	1e-6
chr22-023838679-G-C	chr22	23838679	G	C	14523	VQSRTrancheINDEL99.95to100.00	7.71e-6	nfe	0	0	12	7.71e-6
chr22-023838679-G-GCCCCCC	chr22	23838679	G	GCCCCCC	14523	VQSRTrancheINDEL99.95to100.00	0	none	0	0	12	1e-6
chr22-023838679-G-GCCCCCCC	chr22	23838679	G	GCCCCCCC	14523	VQSRTrancheINDEL99.95to100.00	0	none	9e-6	0	12	9e-6
chr22-023838679-G-GGCCCCC	chr22	23838679	G	GGCCCCC	14523	VQSRTrancheINDEL99.95to100.00	0	none	0	0	12	1e-6
chr22-023838679-G-GGCCCCCC	chr22	23838679	G	GGCCCCCC	14523	VQSRTrancheINDEL99.95to100.00	0	none	9e-6	0	12	9e-6
chr22-023838679-G-GGCCCCCCC	chr22	23838679	G	GGCCCCCCC	14523	VQSRTrancheINDEL99.95to100.00	0	none	2.2000000000000003e-5	0	12	2.2000000000000003e-5
chr22-023838679-G-GGCCCCCCCC	chr22	23838679	G	GGCCCCCCCC	14523	VQSRTrancheINDEL99.95to100.00	0	none	0	0	12	1e-6
chr22-023838679-G-GGGCCC	chr22	23838679	G	GGGCCC	14523	VQSRTrancheINDEL99.95to100.00	0	none	0	0	12	1e-6
chr22-023838679-G-GGGCCCCC	chr22	23838679	G	GGGCCCCC	14523	VQSRTrancheINDEL99.95to100.00	0	none	0	0	12	1e-6
chr22-023838679-G-GGGCCCCCC	chr22	23838679	G	GGGCCCCCC	14523	VQSRTrancheINDEL99.95to100.00	0	none	5.2999999999999994e-5	0	12	5.2999999999999994e-5
chr22-023838679-G-GGGCCCCCCC	chr22	23838679	G	GGGCCCCCCC	14523	VQSRTrancheINDEL99.95to100.00	0	none	9e-6	0	12	9e-6
chr22-023838679-G-GGGCCCCCCCC	chr22	23838679	G	GGGCCCCCCCC	14523	VQSRTrancheINDEL99.95to100.00	0	none	0	1	12	1e-6
chr22-023838679-G-GGGGCCCCC	chr22	23838679	G	GGGGCCCCC	14523	VQSRTrancheINDEL99.95to100.00	0	none	0	0	12	1e-6
chr22-023838679-G-GGGGCCCCCCC	chr22	23838679	G	GGGGCCCCCCC	14523	VQSRTrancheINDEL99.95to100.00	0	none	0	0	12	1e-6
chr22-023838679-G-GGGGGCCCCC	chr22	23838679	G	GGGGGCCCCC	14523	VQSRTrancheINDEL99.95to100.00	0	none	0	0	12	1e-6
chr22-023838679-G-GGGGGGCCCCC	chr22	23838679	G	GGGGGGCCCCC	14523	VQSRTrancheINDEL99.95to100.00	0	none	0	0	12	1e-6
chr22-023838679-G-GGGGGGCCCCCCC	chr22	23838679	G	GGGGGGCCCCCCC	14523	VQSRTrancheINDEL99.95to100.00	0	none	9e-6	0	12	9e-6
chr22-023838679-G-GGGGGGGCCCCCC	chr22	23838679	G	GGGGGGGCCCCCC	14523	VQSRTrancheINDEL99.95to100.00	0	none	0	0	12	1e-6
chr22-023838679-G-GGGGGGGCCCCCCC	chr22	23838679	G	GGGGGGGCCCCCCC	14523	VQSRTrancheINDEL99.95to100.00	0	none	0	0	12	1e-6
chr22-023838679-G-GGGGGGGGCCCCCC	chr22	23838679	G	GGGGGGGGCCCCCC	14523	VQSRTrancheINDEL99.95to100.00	0	none	9e-6	0	12	9e-6
chr22-023838679-G-GGGGGGGGGCCCCC	chr22	23838679	G	GGGGGGGGGCCCCC	14523	VQSRTrancheINDEL99.95to100.00	0	none	0	0	12	1e-6
chr22-023838679-G-GGGGGGGGGCCCCCC	chr22	23838679	G	GGGGGGGGGCCCCCC	14523	VQSRTrancheINDEL99.95to100.00	0	none	0	0	12	1e-6
chr22-023838679-G-GGGGGGGGGCCCCCCC	chr22	23838679	G	GGGGGGGGGCCCCCCC	14523	VQSRTrancheINDEL99.95to100.00	0	none	0	0	12	1e-6
chr22-023838679-G-GGGGGGGGGGCCCCC	chr22	23838679	G	GGGGGGGGGGCCCCC	14523	VQSRTrancheINDEL99.95to100.00	0	none	2.2000000000000003e-5	0	12	2.2000000000000003e-5
chr22-023838679-G-GGGGGGGGGGCCCCCC	chr22	23838679	G	GGGGGGGGGGCCCCCC	14523	VQSRTrancheINDEL99.95to100.00	0	none	0	0	12	1e-6
chr22-023838679-G-GGGGGGGGGGCGCC	chr22	23838679	G	GGGGGGGGGGCGCC	14523	VQSRTrancheINDEL99.95to100.00	0	none	0	0	12	1e-6
chr22-023838679-G-GGGGGGGGGGGCCCC	chr22	23838679	G	GGGGGGGGGGGCCCC	14523	VQSRTrancheINDEL99.95to100.00	0	none	0	0	12	1e-6
chr22-023838679-G-GGGGGGGGGGGCCCCC	chr22	23838679	G	GGGGGGGGGGGCCCCC	14523	VQSRTrancheINDEL99.95to100.00	0	none	0	0	12	1e-6
chr22-023838679-G-GGGGGGGGGGGCCCCCCC	chr22	23838679	G	GGGGGGGGGGGCCCCCCC	14523	VQSRTrancheINDEL99.95to100.00	0	none	9e-6	0	12	9e-6
chr22-023838679-G-GGGGGGGGGGGGCCC	chr22	23838679	G	GGGGGGGGGGGGCCC	14523	VQSRTrancheINDEL99.95to100.00	0	none	0	0	12	1e-6
chr22-023838679-G-GGGGGGGGGGGGCCCCC	chr22	23838679	G	GGGGGGGGGGGGCCCCC	14523	VQSRTrancheINDEL99.95to100.00	0	none	0	0	12	1e-6
chr22-023838679-G-GGGGGGGGGGGGCCCCCC	chr22	23838679	G	GGGGGGGGGGGGCCCCCC	14523	VQSRTrancheINDEL99.95to100.00	0	none	0	0	12	1e-6
chr22-023838679-G-GGGGGGGGGGGGGCCCC	chr22	23838679	G	GGGGGGGGGGGGGCCCC	14523	VQSRTrancheINDEL99.95to100.00	0	none	0	0	12	1e-6
chr22-023838679-G-GGGGGGGGGGGGGCCCCC	chr22	23838679	G	GGGGGGGGGGGGGCCCCC	14523	VQSRTrancheINDEL99.95to100.00	0	none	0	0	12	1e-6
chr22-023838679-G-GGGGGGGGGGGGGCCCCCC	chr22	23838679	G	GGGGGGGGGGGGGCCCCCC	14523	VQSRTrancheINDEL99.95to100.00	0	none	3.6999999999999985e-5	0	12	3.6999999999999985e-5
chr22-023838679-G-GGGGGGGGGGGGGCCCCCCCC	chr22	23838679	G	GGGGGGGGGGGGGCCCCCCCC	14523	VQSRTrancheINDEL99.95to100.00	0	none	0	0	12	1e-6
chr22-023838679-G-GGGGGGGGGGGGGGCCCCC	chr22	23838679	G	GGGGGGGGGGGGGGCCCCC	14523	VQSRTrancheINDEL99.95to100.00	0	none	5.2999999999999994e-5	0	12	5.2999999999999994e-5
chr22-023838679-G-GGGGGGGGGGGGGGCCCCCC	chr22	23838679	G	GGGGGGGGGGGGGGCCCCCC	14523	VQSRTrancheINDEL99.95to100.00	0	none	9e-6	0	12	9e-6
chr22-023838679-G-GGGGGGGGGGGGGGCCCCCCC	chr22	23838679	G	GGGGGGGGGGGGGGCCCCCCC	14523	VQSRTrancheINDEL99.95to100.00	0	none	3.6999999999999985e-5	0	12	3.6999999999999985e-5
chr22-023838679-G-GGGGGGGGGGGGGGGCCCC	chr22	23838679	G	GGGGGGGGGGGGGGGCCCC	14523	VQSRTrancheINDEL99.95to100.00	0	none	0	0	12	1e-6
chr22-023838679-G-GGGGGGGGGGGGGGGCCCCC	chr22	23838679	G	GGGGGGGGGGGGGGGCCCCC	14523	VQSRTrancheINDEL99.95to100.00	0	none	2.2000000000000003e-5	0	12	2.2000000000000003e-5
chr22-023838679-G-GGGGGGGGGGGGGGGCCCCCC	chr22	23838679	G	GGGGGGGGGGGGGGGCCCCCC	14523	VQSRTrancheINDEL99.95to100.00	0	none	9e-6	0	12	9e-6
chr22-023838679-G-GGGGGGGGGGGGGGGCCCCCCC	chr22	23838679	G	GGGGGGGGGGGGGGGCCCCCCC	14523	VQSRTrancheINDEL99.95to100.00	0	none	0	0	12	1e-6
chr22-023838679-G-GGGGGGGGGGGGGGGCCCCCCCC	chr22	23838679	G	GGGGGGGGGGGGGGGCCCCCCCC	14523	VQSRTrancheINDEL99.95to100.00	0	none	0	0	12	1e-6
chr22-023838679-G-GGGGGGGGGGGGGGGGCCCCC	chr22	23838679	G	GGGGGGGGGGGGGGGGCCCCC	14523	VQSRTrancheINDEL99.95to100.00	0	none	0	0	12	1e-6
chr22-023838679-G-GGGGGGGGGGGGGGGGCCCCCC	chr22	23838679	G	GGGGGGGGGGGGGGGGCCCCCC	14523	VQSRTrancheINDEL99.95to100.00	0	none	0	1	12	1e-6
chr22-023838679-G-GGGGGGGGGGGGGGGGCCCCCCC	chr22	23838679	G	GGGGGGGGGGGGGGGGCCCCCCC	14523	VQSRTrancheINDEL99.95to100.00	0	none	2.2000000000000003e-5	0	12	2.2000000000000003e-5
chr22-023838679-G-GGGGGGGGGGGGGGGGGCCCCC	chr22	23838679	G	GGGGGGGGGGGGGGGGGCCCCC	14523	VQSRTrancheINDEL99.95to100.00	0	none	0	0	12	1e-6
chr22-023838679-G-GGGGGGGGGGGGGGGGGCCCCCC	chr22	23838679	G	GGGGGGGGGGGGGGGGGCCCCCC	14523	VQSRTrancheINDEL99.95to100.00	0	none	2.2000000000000003e-5	1	12	2.2000000000000003e-5
chr22-023838679-G-GGGGGGGGGGGGGGGGGCCGCC	chr22	23838679	G	GGGGGGGGGGGGGGGGGCCGCC	14523	VQSRTrancheINDEL99.95to100.00	0	none	0	1	12	1e-6
chr22-023838679-G-GGGGGGGGGGGGGGGGGCGCC	chr22	23838679	G	GGGGGGGGGGGGGGGGGCGCC	14523	VQSRTrancheINDEL99.95to100.00	0	none	0	0	12	1e-6
chr22-023838679-G-GGGGGGGGGGGGGGGGGGCCCCC	chr22	23838679	G	GGGGGGGGGGGGGGGGGGCCCCC	14523	VQSRTrancheINDEL99.95to100.00	0	none	0	0	12	1e-6
chr22-023838679-G-GGGGGGGGGGGGGGGGGGCCCCCC	chr22	23838679	G	GGGGGGGGGGGGGGGGGGCCCCCC	14523	VQSRTrancheINDEL99.95to100.00	0	none	0	0	12	1e-6
chr22-023838679-G-GGGGGGGGGGGGGGGGGGGCC	chr22	23838679	G	GGGGGGGGGGGGGGGGGGGCC	14523	VQSRTrancheINDEL99.95to100.00	0	none	0	0	12	1e-6
chr22-023838679-G-GGGGGGGGGGGGGGGGGGGCCCCCC	chr22	23838679	G	GGGGGGGGGGGGGGGGGGGCCCCCC	14523	VQSRTrancheINDEL99.95to100.00	0	none	0	0	12	1e-6
chr22-023838679-G-GGGGGGGGGGGGGGGGGGGCGCC	chr22	23838679	G	GGGGGGGGGGGGGGGGGGGCGCC	14523	VQSRTrancheINDEL99.95to100.00	0	none	0	0	12	1e-6
chr22-023838679-G-GGGGGGGGGGGGGGGGGGGGGCCCCC	chr22	23838679	G	GGGGGGGGGGGGGGGGGGGGGCCCCC	14523	VQSRTrancheINDEL99.95to100.00	0	none	0	0	12	1e-6
chr22-023838679-G-GGGGGGGGGGGGGGGGGGGGGCCCCCC	chr22	23838679	G	GGGGGGGGGGGGGGGGGGGGGCCCCCC	14523	VQSRTrancheINDEL99.95to100.00	0	none	0	0	12	1e-6
chr22-023838679-G-GGGGGGGGGGGGGGGGGGGGGGCCCCCC	chr22	23838679	G	GGGGGGGGGGGGGGGGGGGGGGCCCCCC	14523	VQSRTrancheINDEL99.95to100.00	0	none	0	1	12	1e-6
chr22-023838679-G-GGGGGGGGGGGGGGGGGGGGGGGGCCCCCC	chr22	23838679	G	GGGGGGGGGGGGGGGGGGGGGGGGCCCCCC	14523	VQSRTrancheINDEL99.95to100.00	0	none	9e-6	0	12	9e-6
chr22-023838679-G-GGGGGGGGGGGGGGGGGGGGGGGGGCCCCCCCCC	chr22	23838679	G	GGGGGGGGGGGGGGGGGGGGGGGGGCCCCCCCCC	14523	VQSRTrancheINDEL99.95to100.00	0	none	0	0	12	1e-6
chr22-023838679-G-GGGGGGGGGGGGGGGGGGGGGGGGGGCCC	chr22	23838679	G	GGGGGGGGGGGGGGGGGGGGGGGGGGCCC	14523	VQSRTrancheINDEL99.95to100.00	0	none	0	0	12	1e-6
chr22-023838679-G-GGGGGGGGGGGGGGGGGGGGGGGGGGGGGGGCCCCC	chr22	23838679	G	GGGGGGGGGGGGGGGGGGGGGGGGGGGGGGGCCCCC	14523	VQSRTrancheINDEL99.95to100.00	0	none	0	0	12	1e-6
chr22-023838679-G-GGGGGGGGGGGGGGGGGGGGGGGGGGGGGGGGGCCCCCC	chr22	23838679	G	GGGGGGGGGGGGGGGGGGGGGGGGGGGGGGGGGCCCCCC	14523	VQSRTrancheINDEL99.95to100.00	0	none	0	0	12	1e-6
chr22-023838679-G-GGGGGGGGGGGGGGGGGGGGGGGGGGGGGGGGGGCCCCC	chr22	23838679	G	GGGGGGGGGGGGGGGGGGGGGGGGGGGGGGGGGGCCCCC	14523	VQSRTrancheINDEL99.95to100.00	0	none	0	0	12	1e-6
chr22-023838679-G-GGGGGGGGGGGGGGGGGGGGGGGGGGGGGGGGGGGGGCCCCC	chr22	23838679	G	GGGGGGGGGGGGGGGGGGGGGGGGGGGGGGGGGGGGGCCCCC	14523	VQSRTrancheINDEL99.95to100.00	0	none	0	0	12	1e-6
chr22-023838679-G-GGGGGGGGGGGTTGGGGGGGGTGGGGGGGGGCCCCC	chr22	23838679	G	GGGGGGGGGGGTTGGGGGGGGTGGGGGGGGGCCCCC	14523	VQSRTrancheINDEL99.95to100.00	0	none	0	0	12	1e-6
chr22-023838679-G-GGGGGGGTGGGGGGGGGCCCC	chr22	23838679	G	GGGGGGGTGGGGGGGGGCCCC	14523	VQSRTrancheINDEL99.95to100.00	0	none	0	0	12	1e-6
chr22-023838679-G-GGGGGGGTGGGGGGGGGGGGGGGGGGGGGGGCCCCC	chr22	23838679	G	GGGGGGGTGGGGGGGGGGGGGGGGGGGGGGGCCCCC	14523	VQSRTrancheINDEL99.95to100.00	0	none	0	0	12	1e-6
chr22-023838679-G-GGGGGGTGGGGGGGGGCCCCCCC	chr22	23838679	G	GGGGGGTGGGGGGGGGCCCCCCC	14523	VQSRTrancheINDEL99.95to100.00	0	none	0	0	12	1e-6
chr22-023838679-G-GGGGTGGGGGGGCCCCCC	chr22	23838679	G	GGGGTGGGGGGGCCCCCC	14523	VQSRTrancheINDEL99.95to100.00	0	none	0	0	12	1e-6
chr22-023839186-C-T	chr22	23839186	C	T	3646	PASS	5.5083e-4	amr	8.9e-5	1	134	5.5083e-4
chr22-023856348-T-C	chr22	23856348	T	C	52073	PASS	0	none	0.033289	0	0	0.033289
chr22-023856742-T-C	chr22	23856742	T	C	302510	PASS	0.042928	mid	0.028786	4	132	0.042928
chr22-023856923-C-A	chr22	23856923	C	A	104855	PASS	0.027142	afr	0.003626	2	134	0.027142
chr22-023857061-AGTGT-A	chr22	23857061	AGTGT	A	103859	PASS	1.8473e-4	afr	8.9e-5	0	46	1.8473e-4
chr22-023857061-AGTGT-AGT	chr22	23857061	AGTGT	AGT	103859	PASS	0	none	0.00982699999999999	4	46	0.00982699999999999
chr22-023857061-AGTGT-AGTGTGT	chr22	23857061	AGTGT	AGTGTGT	103859	PASS	0	none	0.02631000000000002	2	46	0.02631000000000002
chr22-023857061-AGTGT-AGTGTGTGT	chr22	23857061	AGTGT	AGTGTGTGT	103859	PASS	0	none	2.9400000000000004e-4	0	46	2.9400000000000004e-4
chr22-023857061-AGTGT-CGTGT	chr22	23857061	AGTGT	CGTGT	103859	PASS	0	none	0	0	46	1e-6
chr22-023857061-AGTGT-TGTGT	chr22	23857061	AGTGT	TGTGT	103859	PASS	0	none	0	0	46	1e-6
chr22-023857063-T-*	chr22	23857063	T	*	220	VQSRTrancheINDEL95.00to96.00	0	none	0.01003999999999998	4	64	0.01003999999999998
chr22-023857063-T-G	chr22	23857063	T	G	220	VQSRTrancheINDEL95.00to96.00	5.698e-5	nfe	1.0799999999999996e-4	0	64	1.0799999999999996e-4
chr22-023857063-T-TGG	chr22	23857063	T	TGG	220	VQSRTrancheINDEL95.00to96.00	1.45e-6	nfe	9e-6	0	64	9e-6
chr22-023857071-TGTGGGG-*	chr22	23857071	TGTGGGG	*	31243	PASS	0	none	0.002012	0	68	0.002012
chr22-023857071-TGTGGGG-GGTGGGG	chr22	23857071	TGTGGGG	GGTGGGG	31243	PASS	0	none	0.00137199999999999	0	68	0.00137199999999999
chr22-023857071-TGTGGGG-T	chr22	23857071	TGTGGGG	T	31243	PASS	7.931e-5	nfe	3.6999999999999985e-5	0	68	7.931e-5
chr22-023857071-TGTGGGG-TG	chr22	23857071	TGTGGGG	TG	31243	PASS	0	none	1.27e-4	0	68	1.27e-4
chr22-023857071-TGTGGGG-TGG	chr22	23857071	TGTGGGG	TGG	31243	PASS	0	none	0.00112999999999999	0	68	0.00112999999999999
chr22-023857071-TGTGGGG-TGGG	chr22	23857071	TGTGGGG	TGGG	31243	PASS	0	none	0.005329	2	68	0.005329
chr22-023857071-TGTGGGG-TGGGGGGGGGGGGTGGGG	chr22	23857071	TGTGGGG	TGGGGGGGGGGGGTGGGG	31243	PASS	0	none	0	0	68	1e-6
chr22-023857071-TGTGGGG-TGGGGGGGGTGGGG	chr22	23857071	TGTGGGG	TGGGGGGGGTGGGG	31243	PASS	0	none	0	0	68	1e-6
chr22-023857071-TGTGGGG-TGGGGGGGTGGGG	chr22	23857071	TGTGGGG	TGGGGGGGTGGGG	31243	PASS	0	none	0	0	68	1e-6
chr22-023857071-TGTGGGG-TGGGGTGGGG	chr22	23857071	TGTGGGG	TGGGGTGGGG	31243	PASS	0	none	0	0	68	1e-6
chr22-023857071-TGTGGGG-TGGGTGGGG	chr22	23857071	TGTGGGG	TGGGTGGGG	31243	PASS	0	none	2.2000000000000003e-5	0	68	2.2000000000000003e-5
chr22-023857071-TGTGGGG-TGGTGGGG	chr22	23857071	TGTGGGG	TGGTGGGG	31243	PASS	0	none	4.940000000000003e-4	0	68	4.940000000000003e-4
chr22-023857072-GT-*	chr22	23857072	GT	*	56149.97	VQSRTrancheINDEL95.00to96.00	0	none	0.007634	2	112	0.007634
chr22-023857072-GT-G	chr22	23857072	GT	G	56149.97	VQSRTrancheINDEL95.00to96.00	0.0072877	afr	0.01201299999999999	2	112	0.01201299999999999
chr22-023857072-GT-GTT	chr22	23857072	GT	GTT	56149.97	VQSRTrancheINDEL95.00to96.00	0	none	9e-6	0	112	9e-6
chr22-023857073-TGGGG-*	chr22	23857073	TGGGG	*	3153098	ExcessHet	0	none	0.016419	3	96	0.016419
chr22-023857073-TGGGG-GGGGG	chr22	23857073	TGGGG	GGGGG	3153098	ExcessHet	0	none	0.02153500000000001	0	96	0.02153500000000001
chr22-023857073-TGGGG-T	chr22	23857073	TGGGG	T	3153098	ExcessHet	0.0020869	sas	3.3800000000000046e-4	1	96	0.0020869
chr22-023857073-TGGGG-TG	chr22	23857073	TGGGG	TG	3153098	ExcessHet	0	none	0.01731400000000001	1	96	0.01731400000000001
chr22-023857073-TGGGG-TGG	chr22	23857073	TGGGG	TGG	3153098	ExcessHet	0	none	0.15263400000000002	18	96	0.15263400000000002
chr22-023857073-TGGGG-TGGG	chr22	23857073	TGGGG	TGGG	3153098	ExcessHet	0	none	0.172707	27	96	0.172707
chr22-023857073-TGGGG-TGGGGG	chr22	23857073	TGGGG	TGGGGG	3153098	ExcessHet	0	none	0.01512999999999998	2	96	0.01512999999999998
chr22-023857073-TGGGG-TGGGGGG	chr22	23857073	TGGGG	TGGGGGG	3153098	ExcessHet	0	none	0.00139799999999999	2	96	0.00139799999999999
chr22-023857073-TGGGG-TGGGGGGG	chr22	23857073	TGGGG	TGGGGGGG	3153098	ExcessHet	0	none	4.05e-4	0	96	4.05e-4
chr22-023857073-TGGGG-TGGGGGGGG	chr22	23857073	TGGGG	TGGGGGGGG	3153098	ExcessHet	0	none	3.6999999999999985e-5	0	96	3.6999999999999985e-5
chr22-023857073-TGGGG-TGGGGGGGGG	chr22	23857073	TGGGG	TGGGGGGGGG	3153098	ExcessHet	0	none	9e-6	0	96	9e-6
chr22-023857073-TGGGG-TGGGGGGGGGG	chr22	23857073	TGGGG	TGGGGGGGGGG	3153098	ExcessHet	0	none	0	0	96	1e-6
chr22-023857073-TGGGG-TGGGGGGGGGGGG	chr22	23857073	TGGGG	TGGGGGGGGGGGG	3153098	ExcessHet	0	none	0	0	96	1e-6
chr22-023857073-TGGGG-TGGGGGGGGGGGGG	chr22	23857073	TGGGG	TGGGGGGGGGGGGG	3153098	ExcessHet	0	none	0	0	96	1e-6
chr22-023857073-TGGGG-TGGGGGGGGGGGGGG	chr22	23857073	TGGGG	TGGGGGGGGGGGGGG	3153098	ExcessHet	0	none	9e-6	0	96	9e-6
chr22-023857073-TGGGG-TGGGGGGGGGGGGGGG	chr22	23857073	TGGGG	TGGGGGGGGGGGGGGG	3153098	ExcessHet	0	none	3.6999999999999985e-5	0	96	3.6999999999999985e-5
chr22-023857073-TGGGG-TGGGGGGGGGGGGGGGGG	chr22	23857073	TGGGG	TGGGGGGGGGGGGGGGGG	3153098	ExcessHet	0	none	0	0	96	1e-6
chr22-023857073-TGGGG-TGGGGGGGGGGGGGGGGGG	chr22	23857073	TGGGG	TGGGGGGGGGGGGGGGGGG	3153098	ExcessHet	0	none	2.2000000000000003e-5	0	96	2.2000000000000003e-5
chr22-023857073-TGGGG-TGTGGGGG	chr22	23857073	TGGGG	TGTGGGGG	3153098	ExcessHet	0	none	0.001964	0	96	0.001964
chr22-023857073-TGGGG-TGTGGGGGG	chr22	23857073	TGGGG	TGTGGGGGG	3153098	ExcessHet	0	none	3.3800000000000046e-4	0	96	3.3800000000000046e-4
chr22-023857073-TGGGG-TGTGGGGGGG	chr22	23857073	TGGGG	TGTGGGGGGG	3153098	ExcessHet	0	none	1.0799999999999996e-4	0	96	1.0799999999999996e-4
chr22-023857073-TGGGG-TGTGGGGGGGG	chr22	23857073	TGGGG	TGTGGGGGGGG	3153098	ExcessHet	0	none	3.6999999999999985e-5	0	96	3.6999999999999985e-5
chr22-023857073-TGGGG-TGTGGGGGGGGG	chr22	23857073	TGGGG	TGTGGGGGGGGG	3153098	ExcessHet	0	none	2.2000000000000003e-5	0	96	2.2000000000000003e-5
chr22-023857073-TGGGG-TGTGGGGGGGGGGGGG	chr22	23857073	TGGGG	TGTGGGGGGGGGGGGG	3153098	ExcessHet	0	none	0	0	96	1e-6
chr22-023857073-TGGGG-TGTGGGGGGGGGGGGGGG	chr22	23857073	TGGGG	TGTGGGGGGGGGGGGGGG	3153098	ExcessHet	0	none	0	0	96	1e-6
chr22-023857073-TGGGG-TGTGTGGGGGG	chr22	23857073	TGGGG	TGTGTGGGGGG	3153098	ExcessHet	0	none	0	0	96	1e-6
chr22-023857074-G-*	chr22	23857074	G	*	1102535	PASS	0	none	0.3160109999999998	36	90	0.3160109999999998
chr22-023857074-G-GT	chr22	23857074	G	GT	1102535	PASS	0.40524	eas	0.13120700000000002	16	90	0.40524
chr22-023857074-G-GTGT	chr22	23857074	G	GTGT	1102535	PASS	0.0011281	amr	6.570000000000002e-4	0	90	0.0011281
chr22-023857074-G-GTGTGT	chr22	23857074	G	GTGTGT	1102535	PASS	1.836e-5	nfe	9e-6	0	90	1.836e-5
chr22-023857074-G-T	chr22	23857074	G	T	1102535	PASS	4.311e-5	amr	9e-6	0	90	4.311e-5
chr22-023857075-G-*	chr22	23857075	G	*	457537	VQSRTrancheINDEL95.00to96.00	0	none	0.169483	11	52	0.169483
chr22-023857075-G-GT	chr22	23857075	G	GT	457537	VQSRTrancheINDEL95.00to96.00	0.0011136	eas	0.00129499999999999	1	52	0.00129499999999999
chr22-023857075-G-GTGT	chr22	23857075	G	GTGT	457537	VQSRTrancheINDEL95.00to96.00	0	none	0	0	52	1e-6
chr22-023857075-G-T	chr22	23857075	G	T	457537	VQSRTrancheINDEL95.00to96.00	0.21553	amr	0.111618	8	52	0.21553
chr22-023857076-G-*	chr22	23857076	G	*	290638	PASS	0	none	0.01906700000000002	2	94	0.01906700000000002
chr22-023857076-G-T	chr22	23857076	G	T	290638	PASS	0.10808	afr	0.04435000000000002	1	94	0.10808
chr22-023857077-G-*	chr22	23857077	G	*	1005026	PASS	0	none	2.7300000000000035e-4	1	126	2.7300000000000035e-4
chr22-023857077-G-T	chr22	23857077	G	T	1005026	PASS	0.066541	mid	0.05988800000000001	6	126	0.066541
chr22-023857082-G-A	chr22	23857082	G	A	224770	PASS	0	none	0	0	120	1e-6
chr22-023857082-G-T	chr22	23857082	G	T	224770	PASS	0.010857	nfe	0.006367	1	120	0.010857
chr22-023857087-T-*	chr22	23857087	T	*	233758	ExcessHet	0	none	0.04810100000000002	0	58	0.04810100000000002
chr22-023857087-T-C	chr22	23857087	T	C	233758	ExcessHet	3.72e-6	nfe	0	0	58	3.72e-6
chr22-023857087-T-G	chr22	23857087	T	G	233758	ExcessHet	0.062554	sas	0.06656400000000003	0	58	0.06656400000000003
chr22-023857087-T-TGGGGGGG	chr22	23857087	T	TGGGGGGG	233758	ExcessHet	0	none	0	0	58	1e-6
chr22-023857093-T-*	chr22	23857093	T	*	13754	VQSRTrancheINDEL95.00to96.00	0	none	1.27e-4	0	64	1.27e-4
chr22-023857093-T-C	chr22	23857093	T	C	13754	VQSRTrancheINDEL95.00to96.00	0	none	0	0	64	1e-6
chr22-023857093-T-G	chr22	23857093	T	G	13754	VQSRTrancheINDEL95.00to96.00	0.0025469	eas	0.01029999999999999	0	64	0.01029999999999999
chr22-023857093-T-TGGGG	chr22	23857093	T	TGGGG	13754	VQSRTrancheINDEL95.00to96.00	0	none	0	0	64	1e-6
chr22-023857127-G-T	chr22	23857127	G	T	1744186	PASS	0.07993	mid	0.07580900000000002	7	134	0.07993
chr22-023857332-C-T	chr22	23857332	C	T	2684715	PASS	0.083197	mid	0.07497900000000002	7	134	0.083197
chr22-023857345-T-G	chr22	23857345	T	G	786	PASS	1.1023e-4	nfe	7.740000000000004e-4	0	124	7.740000000000004e-4
chr22-023857355-T-A	chr22	23857355	T	A	5057	PASS	0.0025042	nfe	0.003848	3	74	0.003848
chr22-023857357-G-T	chr22	23857357	G	T	2364	VQSRTrancheSNP99.80to99.90	0.0022063	nfe	0.002188	1	100	0.0022063
chr22-023857517-C-T	chr22	23857517	C	T	2958943	PASS	0.2827	afr	0.05784600000000001	7	134	0.2827
chr22-023857550-CGACAAACCCCGCGGCGGT-C	chr22	23857550	CGACAAACCCCGCGGCGGT	C	180075.97	PASS	0.0038419	sas	0.003094	1	134	0.0038419
chr22-023857552-AC-*	chr22	23857552	AC	*	4090.97	VQSRTrancheINDEL95.00to96.00	0	none	0.003094	1	134	0.003094
chr22-023857552-AC-A	chr22	23857552	AC	A	4090.97	VQSRTrancheINDEL95.00to96.00	8.19e-6	nfe	0	0	134	8.19e-6
chr22-023857555-A-*	chr22	23857555	A	*	722	PASS	0	none	0.003094	1	134	0.003094
chr22-023857555-A-G	chr22	23857555	A	G	722	PASS	0	none	0	0	134	1e-6
chr22-023857557-C-*	chr22	23857557	C	*	1230	PASS	0	none	0.003094	1	134	0.003094
chr22-023857557-C-T	chr22	23857557	C	T	1230	PASS	9.96e-6	afr	0	0	134	9.96e-6
chr22-023857561-G-*	chr22	23857561	G	*	2311	PASS	0	none	0.003144	1	134	0.003144
chr22-023857561-G-A	chr22	23857561	G	A	2311	PASS	0	none	0	0	134	1e-6
chr22-023857563-G-*	chr22	23857563	G	*	2609	PASS	0	none	0.003144	1	134	0.003144
chr22-023857563-G-A	chr22	23857563	G	A	2609	PASS	4.7274e-4	sas	9e-6	0	134	4.7274e-4
chr22-023857565-C-*	chr22	23857565	C	*	1371	PASS	0	none	0.003144	1	134	0.003144
chr22-023857565-C-A	chr22	23857565	C	A	1371	PASS	0	none	0	0	134	1e-6
chr22-023857565-C-G	chr22	23857565	C	G	1371	PASS	3.1e-7	nfe	0	0	134	1e-6
chr22-023857566-G-*	chr22	23857566	G	*	3724	PASS	0	none	0.003144	1	134	0.003144
chr22-023857566-G-A	chr22	23857566	G	A	3724	PASS	6.3172e-4	afr	1.6699999999999994e-4	0	134	6.3172e-4
chr22-023857570-ACC-*	chr22	23857570	ACC	*	7542	VQSRTrancheINDEL99.90to99.95	0	none	1.6699999999999994e-4	0	116	1.6699999999999994e-4
chr22-023857570-ACC-A	chr22	23857570	ACC	A	7542	VQSRTrancheINDEL99.90to99.95	0	none	9e-6	0	116	9e-6
chr22-023857570-ACC-ACCC	chr22	23857570	ACC	ACCC	7542	VQSRTrancheINDEL99.90to99.95	0	none	1.27e-4	0	116	1.27e-4
chr22-023857570-ACC-AGCC	chr22	23857570	ACC	AGCC	7542	VQSRTrancheINDEL99.90to99.95	0	none	2.2000000000000003e-5	0	116	2.2000000000000003e-5
chr22-023857570-ACC-AGCCC	chr22	23857570	ACC	AGCCC	7542	VQSRTrancheINDEL99.90to99.95	0	none	3.6999999999999985e-5	0	116	3.6999999999999985e-5
chr22-023857570-ACC-CCC	chr22	23857570	ACC	CCC	7542	VQSRTrancheINDEL99.90to99.95	0	none	0.00186599999999999	1	116	0.00186599999999999
chr22-023857570-ACC-GCC	chr22	23857570	ACC	GCC	7542	VQSRTrancheINDEL99.90to99.95	0	none	0.00113199999999999	1	116	0.00113199999999999
chr22-023857570-ACC-TCC	chr22	23857570	ACC	TCC	7542	VQSRTrancheINDEL99.90to99.95	0	none	8.450000000000003e-4	0	116	8.450000000000003e-4
chr22-023857575-A-*	chr22	23857575	A	*	7045	PASS	0	none	4.950000000000003e-4	0	90	4.950000000000003e-4
chr22-023857575-A-C	chr22	23857575	A	C	7045	PASS	5.4525e-4	eas	0.004743	0	90	0.004743
chr22-023857576-A-*	chr22	23857576	A	*	3500	VQSRTrancheINDEL95.00to96.00	0	none	4.950000000000003e-4	0	116	4.950000000000003e-4
chr22-023857576-A-AAC	chr22	23857576	A	AAC	3500	VQSRTrancheINDEL95.00to96.00	3.7059e-4	afr	8.9e-5	0	116	3.7059e-4
chr22-023857576-A-AC	chr22	23857576	A	AC	3500	VQSRTrancheINDEL95.00to96.00	2.72e-5	afr	2.2000000000000003e-5	0	116	2.72e-5
chr22-023857576-A-ACC	chr22	23857576	A	ACC	3500	VQSRTrancheINDEL95.00to96.00	1.1442e-4	nfe	6.800000000000003e-4	0	116	6.800000000000003e-4
chr22-023857576-A-ACCC	chr22	23857576	A	ACCC	3500	VQSRTrancheINDEL95.00to96.00	2.028e-5	nfe	1.6699999999999994e-4	0	116	1.6699999999999994e-4
chr22-023857576-A-ACCCC	chr22	23857576	A	ACCCC	3500	VQSRTrancheINDEL95.00to96.00	0	none	0	0	116	1e-6
chr22-023857576-A-C	chr22	23857576	A	C	3500	VQSRTrancheINDEL95.00to96.00	8.91e-6	nfe	4.05e-4	0	116	4.05e-4
chr22-023857577-ACC-*	chr22	23857577	ACC	*	7939352	ExcessHet	0	none	9e-6	0	116	9e-6
chr22-023857577-ACC-A	chr22	23857577	ACC	A	7939352	ExcessHet	1.01e-6	nfe	2.2000000000000003e-5	0	116	2.2000000000000003e-5
chr22-023857577-ACC-AACCCCCCC	chr22	23857577	ACC	AACCCCCCC	7939352	ExcessHet	0	none	0	0	116	1e-6
chr22-023857577-ACC-AC	chr22	23857577	ACC	AC	7939352	ExcessHet	0	none	0.06057100000000001	8	116	0.06057100000000001
chr22-023857577-ACC-ACACCC	chr22	23857577	ACC	ACACCC	7939352	ExcessHet	0	none	2.2999999999999995e-4	0	116	2.2999999999999995e-4
chr22-023857577-ACC-ACCC	chr22	23857577	ACC	ACCC	7939352	ExcessHet	0	none	0.128621	17	116	0.128621
chr22-023857577-ACC-ACCCC	chr22	23857577	ACC	ACCCC	7939352	ExcessHet	0	none	0.216687	27	116	0.216687
chr22-023857577-ACC-ACCCCC	chr22	23857577	ACC	ACCCCC	7939352	ExcessHet	0	none	0.02898600000000001	3	116	0.02898600000000001
chr22-023857577-ACC-ACCCCCC	chr22	23857577	ACC	ACCCCCC	7939352	ExcessHet	0	none	3.160000000000005e-4	0	116	3.160000000000005e-4
chr22-023857577-ACC-ACCCCCCC	chr22	23857577	ACC	ACCCCCCC	7939352	ExcessHet	0	none	0	0	116	1e-6
chr22-023857577-ACC-CCC	chr22	23857577	ACC	CCC	7939352	ExcessHet	0	none	0.0037	0	116	0.0037
chr22-023857578-C-*	chr22	23857578	C	*	19525	VQSRTrancheINDEL95.00to96.00	0	none	0.06063500000000001	8	106	0.06063500000000001
chr22-023857578-C-A	chr22	23857578	C	A	19525	VQSRTrancheINDEL95.00to96.00	4.47e-6	nfe	1.0799999999999996e-4	0	106	1.0799999999999996e-4
chr22-023857578-C-CT	chr22	23857578	C	CT	19525	VQSRTrancheINDEL95.00to96.00	0.0013422	afr	8.920000000000005e-4	0	106	0.0013422
chr22-023857579-C-*	chr22	23857579	C	*	582012	VQSRTrancheINDEL99.50to99.90	0	none	2.2000000000000003e-5	0	132	2.2000000000000003e-5
chr22-023857579-C-A	chr22	23857579	C	A	582012	VQSRTrancheINDEL99.50to99.90	2.581e-5	afr	2.2000000000000003e-5	0	132	2.581e-5
chr22-023857579-C-CA	chr22	23857579	C	CA	582012	VQSRTrancheINDEL99.50to99.90	2.581e-5	afr	0	0	132	2.581e-5
chr22-023857579-C-CCA	chr22	23857579	C	CCA	582012	VQSRTrancheINDEL99.50to99.90	0	none	0	0	132	1e-6
chr22-023857579-C-CCT	chr22	23857579	C	CCT	582012	VQSRTrancheINDEL99.50to99.90	0.033036	nfe	0.01711700000000001	2	132	0.033036
chr22-023857582-C-CG	chr22	23857582	C	CG	1449416.97	PASS	0.10716	afr	0.02377500000000002	2	132	0.10716
chr22-023857588-G-*	chr22	23857588	G	*	2814	PASS	0	none	0.00142099999999999	0	60	0.00142099999999999
chr22-023857588-G-A	chr22	23857588	G	A	2814	PASS	0	none	9e-6	0	60	9e-6
chr22-023857588-G-C	chr22	23857588	G	C	2814	PASS	4.666e-5	eas	9.140000000000004e-4	0	60	9.140000000000004e-4
chr22-023857600-C-*	chr22	23857600	C	*	2892611	PASS	0	none	9e-6	0	48	9e-6
chr22-023857600-C-T	chr22	23857600	C	T	2892611	PASS	0.11838	mid	0.07598	7	48	0.11838
chr22-023857605-C-A	chr22	23857605	C	A	1570842	VQSRTrancheSNP99.70to99.80	0.01772	sas	0.002815	0	114	0.01772
chr22-023857605-C-T	chr22	23857605	C	T	1570842	VQSRTrancheSNP99.70to99.80	0.082071	afr	0.022308	3	114	0.082071
chr22-023857924-T-A	chr22	23857924	T	A	1353845	PASS	0.056837	mid	0.03431500000000001	6	134	0.056837
chr22-023858073-G-A	chr22	23858073	G	A	3396029	PASS	0.08685	mid	0.07631900000000001	7	134	0.08685
chr22-023858210-C-T	chr22	23858210	C	T	435468	PASS	0.075885	afr	0.02142000000000002	2	132	0.075885
chr22-023861971-A-G	chr22	23861971	A	G	10157975	PASS	0.81319	nfe	0.7952760000000004	106	134	0.81319
chr22-023861971-A-T	chr22	23861971	A	T	10157975	PASS	0	none	0	0	134	1e-6
chr22-023862065-C-G	chr22	23862065	C	G	2238	PASS	1.4784e-4	nfe	3.6999999999999985e-5	1	134	1.4784e-4
chr22-023862065-C-T	chr22	23862065	C	T	2238	PASS	1.284e-5	nfe	0	0	134	1.284e-5
chr22-023862251-G-T	chr22	23862251	G	T	637106	PASS	0.061732	mid	0.03420800000000001	6	134	0.061732
chr22-023862438-T-TG	chr22	23862438	T	TG	1883002.97	PASS	0.34775	eas	0.2998189999999999	38	122	0.34775
chr22-023862438-T-TGG	chr22	23862438	T	TGG	1883002.97	PASS	0	none	2.2000000000000003e-5	0	122	2.2000000000000003e-5
chr22-023862438-T-TGGGG	chr22	23862438	T	TGGGG	1883002.97	PASS	0	none	0	0	122	1e-6
chr22-023862441-G-A	chr22	23862441	G	A	562090	PASS	0.0973	mid	0.07519100000000002	6	120	0.0973
chr22-023862441-G-T	chr22	23862441	G	T	562090	PASS	0	none	0	0	120	1e-6
chr22-023862465-C-A	chr22	23862465	C	A	668052	PASS	0	none	0	0	108	1e-6
chr22-023862465-C-T	chr22	23862465	C	T	668052	PASS	0.094361	mid	0.07216800000000002	6	108	0.094361
chr22-023862466-A-G	chr22	23862466	A	G	684258	PASS	0.094105	mid	0.074283	6	108	0.094105
chr22-023865104-CAAAAA-AAAAAA	chr22	23865104	CAAAAA	AAAAAA	12964	PASS	0	none	9e-6	0	0	9e-6
chr22-023865104-CAAAAA-C	chr22	23865104	CAAAAA	C	12964	PASS	0	none	9e-6	0	0	9e-6
chr22-023865104-CAAAAA-CA	chr22	23865104	CAAAAA	CA	12964	PASS	0	none	1.6699999999999994e-4	0	0	1.6699999999999994e-4
chr22-023865104-CAAAAA-CAA	chr22	23865104	CAAAAA	CAA	12964	PASS	0	none	1.27e-4	0	0	1.27e-4
chr22-023865104-CAAAAA-CAAA	chr22	23865104	CAAAAA	CAAA	12964	PASS	0	none	0.00134599999999999	0	0	0.00134599999999999
chr22-023865104-CAAAAA-CAAAA	chr22	23865104	CAAAAA	CAAAA	12964	PASS	0	none	0.003259	0	0	0.003259
chr22-023865104-CAAAAA-CAAAAAA	chr22	23865104	CAAAAA	CAAAAAA	12964	PASS	0	none	4.03e-4	0	0	4.03e-4
chr22-023865104-CAAAAA-CAAAAAAA	chr22	23865104	CAAAAA	CAAAAAAA	12964	PASS	0	none	5.2999999999999994e-5	0	0	5.2999999999999994e-5
chr22-023865104-CAAAAA-CAAAAAAAA	chr22	23865104	CAAAAA	CAAAAAAAA	12964	PASS	0	none	5.2999999999999994e-5	0	0	5.2999999999999994e-5
chr22-023865104-CAAAAA-CAAAAAAAAA	chr22	23865104	CAAAAA	CAAAAAAAAA	12964	PASS	0	none	3.6999999999999985e-5	0	0	3.6999999999999985e-5
chr22-023865104-CAAAAA-CAAAAAAAAAA	chr22	23865104	CAAAAA	CAAAAAAAAAA	12964	PASS	0	none	4.260000000000005e-4	0	0	4.260000000000005e-4
chr22-023865104-CAAAAA-CAAAAAAAAAAA	chr22	23865104	CAAAAA	CAAAAAAAAAAA	12964	PASS	0	none	6.540000000000003e-4	0	0	6.540000000000003e-4
chr22-023865104-CAAAAA-CAAAAAAAAAAAA	chr22	23865104	CAAAAA	CAAAAAAAAAAAA	12964	PASS	0	none	5.850000000000005e-4	0	0	5.850000000000005e-4
chr22-023865104-CAAAAA-CAAAAAAAAAAAAA	chr22	23865104	CAAAAA	CAAAAAAAAAAAAA	12964	PASS	0	none	3.590000000000004e-4	0	0	3.590000000000004e-4
chr22-023865104-CAAAAA-CAAAAAAAAAAAAAA	chr22	23865104	CAAAAA	CAAAAAAAAAAAAAA	12964	PASS	0	none	6.999999999999998e-5	0	0	6.999999999999998e-5
chr22-023865104-CAAAAA-CAAAAAAAAAAAAAAA	chr22	23865104	CAAAAA	CAAAAAAAAAAAAAAA	12964	PASS	0	none	6.999999999999998e-5	0	0	6.999999999999998e-5
chr22-023865154-C-T	chr22	23865154	C	T	30886	PASS	0.052551	nfe	0.022239	0	0	0.052551
chr22-023865270-A-G	chr22	23865270	A	G	186205	PASS	0.62079	nfe	0.123473	0	0	0.62079
chr22-023865415-T-TCAAA	chr22	23865415	T	TCAAA	101734.97	PASS	0.18676	nfe	0.04611100000000002	0	0	0.18676
chr22-023867863-A-C	chr22	23867863	A	C	3013630	PASS	0.43265	sas	0.26407099999999956	0	0	0.43265
chr22-023868031-G-A	chr22	23868031	G	A	192085	PASS	0.048896	nfe	0.027229	0	0	0.048896
chr22-023868721-G-A	chr22	23868721	G	A	66637	PASS	0.019545	afr	0.003423	1	134	0.019545
chr22-023868846-G-A	chr22	23868846	G	A	39731	PASS	0.0084003	nfe	0.004212	2	134	0.0084003
chr22-023868908-G-A	chr22	23868908	G	A	9713	PASS	0.01967	afr	9.87999999999999e-4	1	134	0.01967
chr22-023869487-CAAA-C	chr22	23869487	CAAA	C	192393.97	PASS	4.6794e-4	nfe	5.850000000000005e-4	0	0	5.850000000000005e-4
chr22-023869487-CAAA-CA	chr22	23869487	CAAA	CA	192393.97	PASS	0	none	0.05103200000000001	0	0	0.05103200000000001
chr22-023869487-CAAA-CAA	chr22	23869487	CAAA	CAA	192393.97	PASS	0	none	0.021027	0	0	0.021027
chr22-023869487-CAAA-CAAAA	chr22	23869487	CAAA	CAAAA	192393.97	PASS	0	none	0.01142799999999998	0	0	0.01142799999999998
chr22-023869487-CAAA-CAAAAA	chr22	23869487	CAAA	CAAAAA	192393.97	PASS	0	none	2.08e-4	0	0	2.08e-4
chr22-023869487-CAAA-CAAAAAA	chr22	23869487	CAAA	CAAAAAA	192393.97	PASS	0	none	9e-6	0	0	9e-6
chr22-023869487-CAAA-CAAAAAAAA	chr22	23869487	CAAA	CAAAAAAAA	192393.97	PASS	0	none	9e-6	0	0	9e-6
chr22-023869793-G-T	chr22	23869793	G	T	7137598	PASS	0.92463	afr	0.7475800000000004	97	134	0.92463
chr22-023870061-A-*	chr22	23870061	A	*	4113489	PASS	0	none	7.040000000000005e-4	0	134	7.040000000000005e-4
chr22-023870061-A-G	chr22	23870061	A	G	4113489	PASS	0.19195	afr	0.160144	18	134	0.19195
chr22-023870140-C-T	chr22	23870140	C	T	98823	PASS	0.013676	mid	0.006965	1	134	0.013676
chr22-023870173-T-G	chr22	23870173	T	G	225971	PASS	0.026679	nfe	0.019835	7	134	0.026679
chr22-023870639-A-G	chr22	23870639	A	G	52945	PASS	0.035536	nfe	0.024693	0	0	0.035536
chr22-023870649-A-G	chr22	23870649	A	G	46319	PASS	0.081769	nfe	0.020764	0	0	0.081769
chr22-023870658-C-A	chr22	23870658	C	A	39789	PASS	0	none	9e-6	0	0	9e-6
chr22-023870658-C-G	chr22	23870658	C	G	39789	PASS	0.076853	nfe	0.01979	0	0	0.076853
chr22-023871408-CAAAAAA-AAAAAAA	chr22	23871408	CAAAAAA	AAAAAAA	14569	PASS	0	none	1.47e-4	0	0	1.47e-4
chr22-023871408-CAAAAAA-C	chr22	23871408	CAAAAAA	C	14569	PASS	0	none	3.6999999999999985e-5	0	0	3.6999999999999985e-5
chr22-023871408-CAAAAAA-CA	chr22	23871408	CAAAAAA	CA	14569	PASS	0	none	2.2000000000000003e-5	0	0	2.2000000000000003e-5
chr22-023871408-CAAAAAA-CAA	chr22	23871408	CAAAAAA	CAA	14569	PASS	0	none	4.260000000000005e-4	0	0	4.260000000000005e-4
chr22-023871408-CAAAAAA-CAAA	chr22	23871408	CAAAAAA	CAAA	14569	PASS	0	none	7.240000000000005e-4	0	0	7.240000000000005e-4
chr22-023871408-CAAAAAA-CAAAA	chr22	23871408	CAAAAAA	CAAAA	14569	PASS	0	none	0.00124899999999999	0	0	0.00124899999999999
chr22-023871408-CAAAAAA-CAAAAA	chr22	23871408	CAAAAAA	CAAAAA	14569	PASS	0	none	0.003234	0	0	0.003234
chr22-023871408-CAAAAAA-CAAAAAAA	chr22	23871408	CAAAAAA	CAAAAAAA	14569	PASS	0	none	0.0031580000000000002	0	0	0.0031580000000000002
chr22-023871408-CAAAAAA-CAAAAAAAA	chr22	23871408	CAAAAAA	CAAAAAAAA	14569	PASS	0	none	3.150000000000005e-4	0	0	3.150000000000005e-4
chr22-023871741-CAAA-AAAA	chr22	23871741	CAAA	AAAA	12752	PASS	0	none	0	0	0	1e-6
chr22-023871741-CAAA-C	chr22	23871741	CAAA	C	12752	PASS	0	none	0	0	0	1e-6
chr22-023871741-CAAA-CA	chr22	23871741	CAAA	CA	12752	PASS	0	none	8.420000000000002e-4	0	0	8.420000000000002e-4
chr22-023871741-CAAA-CAA	chr22	23871741	CAAA	CAA	12752	PASS	0	none	0.004936	0	0	0.004936
chr22-023871741-CAAA-CAAAA	chr22	23871741	CAAA	CAAAA	12752	PASS	0	none	0.002431	0	0	0.002431
chr22-023871741-CAAA-CAAAAA	chr22	23871741	CAAA	CAAAAA	12752	PASS	0	none	9e-6	0	0	9e-6
chr22-023871741-CAAA-CAAAAAA	chr22	23871741	CAAA	CAAAAAA	12752	PASS	0	none	0	0	0	1e-6
chr22-023872347-AATATAT-A	chr22	23872347	AATATAT	A	35866.97	PASS	0	none	9e-6	0	0	9e-6
chr22-023872347-AATATAT-AAT	chr22	23872347	AATATAT	AAT	35866.97	PASS	0	none	3.810000000000003e-4	0	0	3.810000000000003e-4
chr22-023872347-AATATAT-AATAT	chr22	23872347	AATATAT	AATAT	35866.97	PASS	0	none	0.02021100000000001	0	0	0.02021100000000001
chr22-023873328-TGCAC-*	chr22	23873328	TGCAC	*	23111	PASS	0	none	1.0699999999999996e-4	0	0	1.0699999999999996e-4
chr22-023873328-TGCAC-CGCAC	chr22	23873328	TGCAC	CGCAC	23111	PASS	0	none	0.001959	0	0	0.001959
chr22-023873328-TGCAC-T	chr22	23873328	TGCAC	T	23111	PASS	0	none	9e-6	0	0	9e-6
chr22-023873328-TGCAC-TGCGCAC	chr22	23873328	TGCAC	TGCGCAC	23111	PASS	0	none	9e-6	0	0	9e-6
chr22-023873328-TGCAC-TGCGCGCAC	chr22	23873328	TGCAC	TGCGCGCAC	23111	PASS	0	none	0.00712	0	0	0.00712
chr22-023873328-TGCAC-TGTGCGCAC	chr22	23873328	TGCAC	TGTGCGCAC	23111	PASS	0	none	1.87e-4	0	0	1.87e-4
chr22-023873328-TGCAC-TGTGCGCGCAC	chr22	23873328	TGCAC	TGTGCGCGCAC	23111	PASS	0	none	3.6999999999999985e-5	0	0	3.6999999999999985e-5
chr22-023873328-TGCAC-TGTGTGCGCAC	chr22	23873328	TGCAC	TGTGTGCGCAC	23111	PASS	0	none	1.0699999999999996e-4	0	0	1.0699999999999996e-4
chr22-023873328-TGCAC-TGTGTGCGCGCAC	chr22	23873328	TGCAC	TGTGTGCGCGCAC	23111	PASS	0	none	9e-6	0	0	9e-6
chr22-023873331-A-*	chr22	23873331	A	*	83070	PASS	0	none	5.620000000000005e-4	0	0	5.620000000000005e-4
chr22-023873331-A-G	chr22	23873331	A	G	83070	PASS	0.53412	nfe	0.049355	0	0	0.53412
chr22-023875262-A-G	chr22	23875262	A	G	1787353	PASS	0.25709	afr	0.153925	19	134	0.25709
chr22-023877013-T-C	chr22	23877013	T	C	182241	PASS	0.012359	afr	0.004826	2	134	0.012359
chr22-023877225-G-A	chr22	23877225	G	A	4571	PASS	7.1165e-4	nfe	1.0799999999999996e-4	1	134	7.1165e-4
chr22-023877866-G-C	chr22	23877866	G	C	71522	PASS	0.0041241	nfe	0.002165	1	134	0.0041241
chr22-023877973-C-T	chr22	23877973	C	T	700861	PASS	0.069145	afr	0.043691	3	134	0.069145
chr22-023880274-AAAAAG-A	chr22	23880274	AAAAAG	A	65166	PASS	0	none	9e-6	0	0	9e-6
chr22-023880274-AAAAAG-AAAAAAAAAAAAAAAAAAAGAAAAG	chr22	23880274	AAAAAG	AAAAAAAAAAAAAAAAAAAGAAAAG	65166	PASS	0	none	0	0	0	1e-6
chr22-023880274-AAAAAG-AAAAAAAAAAGAAAAG	chr22	23880274	AAAAAG	AAAAAAAAAAGAAAAG	65166	PASS	0	none	0	0	0	1e-6
chr22-023880274-AAAAAG-AAAAAAAAGAAAAG	chr22	23880274	AAAAAG	AAAAAAAAGAAAAG	65166	PASS	0	none	0	0	0	1e-6
chr22-023880274-AAAAAG-AAAAAAAGAAAAG	chr22	23880274	AAAAAG	AAAAAAAGAAAAG	65166	PASS	0	none	0	0	0	1e-6
chr22-023880274-AAAAAG-AAAAAAGAAAAG	chr22	23880274	AAAAAG	AAAAAAGAAAAG	65166	PASS	0	none	1.6699999999999994e-4	0	0	1.6699999999999994e-4
chr22-023880274-AAAAAG-AAAAAGAAAAG	chr22	23880274	AAAAAG	AAAAAGAAAAG	65166	PASS	0	none	0.03265300000000001	0	0	0.03265300000000001
chr22-023880274-AAAAAG-AAAAAGAAAAGAAAAG	chr22	23880274	AAAAAG	AAAAAGAAAAGAAAAG	65166	PASS	0	none	9e-6	0	0	9e-6
chr22-023880274-AAAAAG-AAAAGAAAAG	chr22	23880274	AAAAAG	AAAAGAAAAG	65166	PASS	0	none	0.002231	0	0	0.002231
chr22-023880274-AAAAAG-AAAGAAAAG	chr22	23880274	AAAAAG	AAAGAAAAG	65166	PASS	0	none	9.370000000000004e-4	0	0	9.370000000000004e-4
chr22-023880274-AAAAAG-AAGAAAAG	chr22	23880274	AAAAAG	AAGAAAAG	65166	PASS	0	none	8.9e-5	0	0	8.9e-5
chr22-023880274-AAAAAG-AGAAAAG	chr22	23880274	AAAAAG	AGAAAAG	65166	PASS	0	none	5.2999999999999994e-5	0	0	5.2999999999999994e-5
chr22-023880274-AAAAAG-GAAAAG	chr22	23880274	AAAAAG	GAAAAG	65166	PASS	0	none	3.590000000000004e-4	0	0	3.590000000000004e-4
chr22-023881297-T-C	chr22	23881297	T	C	49468	PASS	0.38561	nfe	0.03522400000000002	0	0	0.38561
chr22-023881322-G-GTC	chr22	23881322	G	GTC	55387.97	PASS	0.22273	nfe	0.027414	0	0	0.22273
chr22-023881480-C-T	chr22	23881480	C	T	96817	PASS	0.29992	nfe	0.05982100000000001	0	0	0.29992
chr22-023881510-CA-C	chr22	23881510	CA	C	37433.97	PASS	0.22772	afr	0.02118500000000002	0	0	0.22772
chr22-023881656-G-A	chr22	23881656	G	A	30703	PASS	0.0078522	nfe	0.01367499999999999	0	0	0.01367499999999999
