## Supplementary material for "Search for a genetic cause of variably protease-sensitive prionopathy": exome_summary_stats.tsv (part 143 of 224)

pos_id	chrom	pos	ref	alt	qual	filter	faf95_gnomad	faf95_gnomad_ancestry	incon_faf95	vpspr_ac	vpspr_an	af_pseudo
chr22-023881759-AACACACACACACACAGACAGACACAGAGACAGAGAGATTGAGAGAGACAGAGGCAGAGAGAGAGAGAAAC-*	chr22	23881759	AACACACACACACACAGACAGACACAGAGACAGAGAGATTGAGAGAGACAGAGGCAGAGAGAGAGAGAAAC	*	5435	VQSRTrancheINDEL95.00to96.00	0	none	1.6699999999999994e-4	0	0	1.6699999999999994e-4
chr22-023881759-AACACACACACACACAGACAGACACAGAGACAGAGAGATTGAGAGAGACAGAGGCAGAGAGAGAGAGAAAC-A	chr22	23881759	AACACACACACACACAGACAGACACAGAGACAGAGAGATTGAGAGAGACAGAGGCAGAGAGAGAGAGAAAC	A	5435	VQSRTrancheINDEL95.00to96.00	0	none	0	0	0	1e-6
chr22-023881759-AACACACACACACACAGACAGACACAGAGACAGAGAGATTGAGAGAGACAGAGGCAGAGAGAGAGAGAAAC-AACACACACACACACACAGACAGACACAGAGACAGAGAGATTGAGAGAGACAGAGGCAGAGAGAGAGAGAAAC	chr22	23881759	AACACACACACACACAGACAGACACAGAGACAGAGAGATTGAGAGAGACAGAGGCAGAGAGAGAGAGAAAC	AACACACACACACACACAGACAGACACAGAGACAGAGAGATTGAGAGAGACAGAGGCAGAGAGAGAGAGAAAC	5435	VQSRTrancheINDEL95.00to96.00	0	none	2.2000000000000003e-5	0	0	2.2000000000000003e-5
chr22-023881759-AACACACACACACACAGACAGACACAGAGACAGAGAGATTGAGAGAGACAGAGGCAGAGAGAGAGAGAAAC-AACACACACACACAGACAGACACAGAGACAGAGAGATTGAGAGAGACAGAGGCAGAGAGAGAGAGAAAC	chr22	23881759	AACACACACACACACAGACAGACACAGAGACAGAGAGATTGAGAGAGACAGAGGCAGAGAGAGAGAGAAAC	AACACACACACACAGACAGACACAGAGACAGAGAGATTGAGAGAGACAGAGGCAGAGAGAGAGAGAAAC	5435	VQSRTrancheINDEL95.00to96.00	0	none	0.002033	0	0	0.002033
chr22-023881759-AACACACACACACACAGACAGACACAGAGACAGAGAGATTGAGAGAGACAGAGGCAGAGAGAGAGAGAAAC-CACACACACACACACAGACAGACACAGAGACAGAGAGATTGAGAGAGACAGAGGCAGAGAGAGAGAGAAAC	chr22	23881759	AACACACACACACACAGACAGACACAGAGACAGAGAGATTGAGAGAGACAGAGGCAGAGAGAGAGAGAAAC	CACACACACACACACAGACAGACACAGAGACAGAGAGATTGAGAGAGACAGAGGCAGAGAGAGAGAGAAAC	5435	VQSRTrancheINDEL95.00to96.00	0	none	1.27e-4	0	0	1.27e-4
chr22-023881759-AACACACACACACACAGACAGACACAGAGACAGAGAGATTGAGAGAGACAGAGGCAGAGAGAGAGAGAAAC-GACACACACACACACAGACAGACACAGAGACAGAGAGATTGAGAGAGACAGAGGCAGAGAGAGAGAGAAAC	chr22	23881759	AACACACACACACACAGACAGACACAGAGACAGAGAGATTGAGAGAGACAGAGGCAGAGAGAGAGAGAAAC	GACACACACACACACAGACAGACACAGAGACAGAGAGATTGAGAGAGACAGAGGCAGAGAGAGAGAGAAAC	5435	VQSRTrancheINDEL95.00to96.00	0	none	9e-6	0	0	9e-6
chr22-023881761-C-*	chr22	23881761	C	*	76	PASS	0	none	0.002107	0	0	0.002107
chr22-023881761-C-A	chr22	23881761	C	A	76	PASS	0	none	2.2000000000000003e-5	0	0	2.2000000000000003e-5
chr22-023881823-GAGAAAC-*	chr22	23881823	GAGAAAC	*	485.97	PASS	0	none	5.39e-4	0	0	5.39e-4
chr22-023881823-GAGAAAC-G	chr22	23881823	GAGAAAC	G	485.97	PASS	0	none	0	0	0	1e-6
chr22-023881823-GAGAAAC-GAC	chr22	23881823	GAGAAAC	GAC	485.97	PASS	0	none	1.0699999999999996e-4	0	0	1.0699999999999996e-4
chr22-023881824-AGAAAC-*	chr22	23881824	AGAAAC	*	267.97	PASS	0	none	7.240000000000005e-4	0	0	7.240000000000005e-4
chr22-023881824-AGAAAC-A	chr22	23881824	AGAAAC	A	267.97	PASS	0	none	0	0	0	1e-6
chr22-023881824-AGAAAC-AAAAC	chr22	23881824	AGAAAC	AAAAC	267.97	PASS	0	none	3.6999999999999985e-5	0	0	3.6999999999999985e-5
chr22-023881825-G-*	chr22	23881825	G	*	51	VQSRTrancheSNP99.80to99.90	0	none	8.420000000000002e-4	0	0	8.420000000000002e-4
chr22-023881825-G-A	chr22	23881825	G	A	51	VQSRTrancheSNP99.80to99.90	0	none	9e-6	0	0	9e-6
chr22-023881825-G-C	chr22	23881825	G	C	51	VQSRTrancheSNP99.80to99.90	0	none	0	0	0	1e-6
chr22-023881826-AAAC-*	chr22	23881826	AAAC	*	183.97	VQSRTrancheINDEL95.00to96.00	0	none	7.480000000000004e-4	0	0	7.480000000000004e-4
chr22-023881826-AAAC-A	chr22	23881826	AAAC	A	183.97	VQSRTrancheINDEL95.00to96.00	0	none	3.6999999999999985e-5	0	0	3.6999999999999985e-5
chr22-023881827-AACAC-*	chr22	23881827	AACAC	*	3616	VQSRTrancheINDEL95.00to96.00	0	none	8.420000000000002e-4	0	0	8.420000000000002e-4
chr22-023881827-AACAC-A	chr22	23881827	AACAC	A	3616	VQSRTrancheINDEL95.00to96.00	0	none	5.2999999999999994e-5	0	0	5.2999999999999994e-5
chr22-023881827-AACAC-AAC	chr22	23881827	AACAC	AAC	3616	VQSRTrancheINDEL95.00to96.00	0	none	0.00117599999999999	0	0	0.00117599999999999
chr22-023881827-AACAC-AACACAC	chr22	23881827	AACAC	AACACAC	3616	VQSRTrancheINDEL95.00to96.00	0	none	9e-6	0	0	9e-6
chr22-023881827-AACAC-CACAC	chr22	23881827	AACAC	CACAC	3616	VQSRTrancheINDEL95.00to96.00	0	none	8.9e-5	0	0	8.9e-5
chr22-023881853-CAGAG-*	chr22	23881853	CAGAG	*	161559	PASS	0	none	1.6699999999999994e-4	0	2	1.6699999999999994e-4
chr22-023881853-CAGAG-C	chr22	23881853	CAGAG	C	161559	PASS	0.10782	sas	0.04295000000000001	0	2	0.10782
chr22-023881853-CAGAG-GAGAG	chr22	23881853	CAGAG	GAGAG	161559	PASS	0	none	1.27e-4	0	2	1.27e-4
chr22-023881857-GAGAT-*	chr22	23881857	GAGAT	*	2153	PASS	0	none	0.043242	0	2	0.043242
chr22-023881857-GAGAT-CAGAT	chr22	23881857	GAGAT	CAGAT	2153	PASS	0	none	0	0	2	1e-6
chr22-023881857-GAGAT-G	chr22	23881857	GAGAT	G	2153	PASS	0	none	6.999999999999998e-5	0	2	6.999999999999998e-5
chr22-023881857-GAGAT-GAGATTGAGAGAGACAGAGGCAGAGAGAGAGAAACACACACACACACAGACACAGAGACAGAT	chr22	23881857	GAGAT	GAGATTGAGAGAGACAGAGGCAGAGAGAGAGAAACACACACACACACAGACACAGAGACAGAT	2153	PASS	0	none	3.590000000000004e-4	0	2	3.590000000000004e-4
chr22-023881857-GAGAT-TAGAT	chr22	23881857	GAGAT	TAGAT	2153	PASS	0	none	9e-6	0	2	9e-6
chr22-023881889-AACACACACACACACAGACACAGAGACAGAGAGATTGAGAGAGACAGAGGCAGAGAGAGAGAGAAACACAC-*	chr22	23881889	AACACACACACACACAGACACAGAGACAGAGAGATTGAGAGAGACAGAGGCAGAGAGAGAGAGAAACACAC	*	3540	PASS	0	none	1.27e-4	0	0	1.27e-4
chr22-023881889-AACACACACACACACAGACACAGAGACAGAGAGATTGAGAGAGACAGAGGCAGAGAGAGAGAGAAACACAC-A	chr22	23881889	AACACACACACACACAGACACAGAGACAGAGAGATTGAGAGAGACAGAGGCAGAGAGAGAGAGAAACACAC	A	3540	PASS	0	none	9e-6	0	0	9e-6
chr22-023881889-AACACACACACACACAGACACAGAGACAGAGAGATTGAGAGAGACAGAGGCAGAGAGAGAGAGAAACACAC-AACAC	chr22	23881889	AACACACACACACACAGACACAGAGACAGAGAGATTGAGAGAGACAGAGGCAGAGAGAGAGAGAAACACAC	AACAC	3540	PASS	0	none	0	0	0	1e-6
chr22-023881889-AACACACACACACACAGACACAGAGACAGAGAGATTGAGAGAGACAGAGGCAGAGAGAGAGAGAAACACAC-AACACACACACACACACACACAGACACAGAGACAGAGAGATTGAGAGAGACAGAGGCAGAGAGAGAGAGAAACACAC	chr22	23881889	AACACACACACACACAGACACAGAGACAGAGAGATTGAGAGAGACAGAGGCAGAGAGAGAGAGAAACACAC	AACACACACACACACACACACAGACACAGAGACAGAGAGATTGAGAGAGACAGAGGCAGAGAGAGAGAGAAACACAC	3540	PASS	0	none	0	0	0	1e-6
chr22-023881889-AACACACACACACACAGACACAGAGACAGAGAGATTGAGAGAGACAGAGGCAGAGAGAGAGAGAAACACAC-AACACACACACACACACACAGACACAGAGACAGAGAGATTGAGAGAGACAGAGGCAGAGAGAGAGAGAAACACAC	chr22	23881889	AACACACACACACACAGACACAGAGACAGAGAGATTGAGAGAGACAGAGGCAGAGAGAGAGAGAAACACAC	AACACACACACACACACACAGACACAGAGACAGAGAGATTGAGAGAGACAGAGGCAGAGAGAGAGAGAAACACAC	3540	PASS	0	none	0	0	0	1e-6
chr22-023881889-AACACACACACACACAGACACAGAGACAGAGAGATTGAGAGAGACAGAGGCAGAGAGAGAGAGAAACACAC-AACACACACACACACACAGACACAGAGACAGAGAGATTGAGAGAGACAGAGGCAGAGAGAGAGAGAAACACAC	chr22	23881889	AACACACACACACACAGACACAGAGACAGAGAGATTGAGAGAGACAGAGGCAGAGAGAGAGAGAAACACAC	AACACACACACACACACAGACACAGAGACAGAGAGATTGAGAGAGACAGAGGCAGAGAGAGAGAGAAACACAC	3540	PASS	0	none	3.6999999999999985e-5	0	0	3.6999999999999985e-5
chr22-023881889-AACACACACACACACAGACACAGAGACAGAGAGATTGAGAGAGACAGAGGCAGAGAGAGAGAGAAACACAC-AACACACACACACAGACACAGAGACAGAGAGATTGAGAGAGACAGAGGCAGAGAGAGAGAGAAACACAC	chr22	23881889	AACACACACACACACAGACACAGAGACAGAGAGATTGAGAGAGACAGAGGCAGAGAGAGAGAGAAACACAC	AACACACACACACAGACACAGAGACAGAGAGATTGAGAGAGACAGAGGCAGAGAGAGAGAGAAACACAC	3540	PASS	0	none	0.00105599999999999	0	0	0.00105599999999999
chr22-023881889-AACACACACACACACAGACACAGAGACAGAGAGATTGAGAGAGACAGAGGCAGAGAGAGAGAGAAACACAC-AACACACACACAGACACAGAGACAGAGAGATTGAGAGAGACAGAGGCAGAGAGAGAGAGAAACACAC	chr22	23881889	AACACACACACACACAGACACAGAGACAGAGAGATTGAGAGAGACAGAGGCAGAGAGAGAGAGAAACACAC	AACACACACACAGACACAGAGACAGAGAGATTGAGAGAGACAGAGGCAGAGAGAGAGAGAAACACAC	3540	PASS	0	none	2.2000000000000003e-5	0	0	2.2000000000000003e-5
chr22-023881889-AACACACACACACACAGACACAGAGACAGAGAGATTGAGAGAGACAGAGGCAGAGAGAGAGAGAAACACAC-CACACACACACACACAGACACAGAGACAGAGAGATTGAGAGAGACAGAGGCAGAGAGAGAGAGAAACACAC	chr22	23881889	AACACACACACACACAGACACAGAGACAGAGAGATTGAGAGAGACAGAGGCAGAGAGAGAGAGAAACACAC	CACACACACACACACAGACACAGAGACAGAGAGATTGAGAGAGACAGAGGCAGAGAGAGAGAGAAACACAC	3540	PASS	0	none	1.27e-4	0	0	1.27e-4
chr22-023881891-CACACACACACACAGACACAGAGACAGAGAGATTGAGAGAGACAGAGGCAGAGAGAGAGAGAA-*	chr22	23881891	CACACACACACACAGACACAGAGACAGAGAGATTGAGAGAGACAGAGGCAGAGAGAGAGAGAA	*	148.97	VQSRTrancheINDEL99.00to99.50	0	none	0.00129699999999999	0	2	0.00129699999999999
chr22-023881891-CACACACACACACAGACACAGAGACAGAGAGATTGAGAGAGACAGAGGCAGAGAGAGAGAGAA-C	chr22	23881891	CACACACACACACAGACACAGAGACAGAGAGATTGAGAGAGACAGAGGCAGAGAGAGAGAGAA	C	148.97	VQSRTrancheINDEL99.00to99.50	0	none	5.2999999999999994e-5	0	2	5.2999999999999994e-5
chr22-023881953-AACACACACACACACACACACACAGAGACAGAGAGATTGAGAGAGACAGAGGCAGAGAGAGAGAGAAACACACACACAGACACAGAGACAGAGAGATTGAGAGGCAGAGAGAGAAACACACACACACACAGAGACACACACAGAGACAGAGAGATTGAGAAAGACAGGCAGAGAGAGAGAGAAACACACACACACAGACACAGAGACAGAGAGATTGAGAGAGACAGAGGCAGAGAGAGAGAGAAACAC-*	chr22	23881953	AACACACACACACACACACACACAGAGACAGAGAGATTGAGAGAGACAGAGGCAGAGAGAGAGAGAAACACACACACAGACACAGAGACAGAGAGATTGAGAGGCAGAGAGAGAAACACACACACACACAGAGACACACACAGAGACAGAGAGATTGAGAAAGACAGGCAGAGAGAGAGAGAAACACACACACACAGACACAGAGACAGAGAGATTGAGAGAGACAGAGGCAGAGAGAGAGAGAAACAC	*	202618	PASS	0	none	2.2899999999999996e-4	0	0	2.2899999999999996e-4
chr22-023881953-AACACACACACACACACACACACAGAGACAGAGAGATTGAGAGAGACAGAGGCAGAGAGAGAGAGAAACACACACACAGACACAGAGACAGAGAGATTGAGAGGCAGAGAGAGAAACACACACACACACAGAGACACACACAGAGACAGAGAGATTGAGAAAGACAGGCAGAGAGAGAGAGAAACACACACACACAGACACAGAGACAGAGAGATTGAGAGAGACAGAGGCAGAGAGAGAGAGAAACAC-A	chr22	23881953	AACACACACACACACACACACACAGAGACAGAGAGATTGAGAGAGACAGAGGCAGAGAGAGAGAGAAACACACACACAGACACAGAGACAGAGAGATTGAGAGGCAGAGAGAGAAACACACACACACACAGAGACACACACAGAGACAGAGAGATTGAGAAAGACAGGCAGAGAGAGAGAGAAACACACACACACAGACACAGAGACAGAGAGATTGAGAGAGACAGAGGCAGAGAGAGAGAGAAACAC	A	202618	PASS	0	none	0	0	0	1e-6
chr22-023881953-AACACACACACACACACACACACAGAGACAGAGAGATTGAGAGAGACAGAGGCAGAGAGAGAGAGAAACACACACACAGACACAGAGACAGAGAGATTGAGAGGCAGAGAGAGAAACACACACACACACAGAGACACACACAGAGACAGAGAGATTGAGAAAGACAGGCAGAGAGAGAGAGAAACACACACACACAGACACAGAGACAGAGAGATTGAGAGAGACAGAGGCAGAGAGAGAGAGAAACAC-AAC	chr22	23881953	AACACACACACACACACACACACAGAGACAGAGAGATTGAGAGAGACAGAGGCAGAGAGAGAGAGAAACACACACACAGACACAGAGACAGAGAGATTGAGAGGCAGAGAGAGAAACACACACACACACAGAGACACACACAGAGACAGAGAGATTGAGAAAGACAGGCAGAGAGAGAGAGAAACACACACACACAGACACAGAGACAGAGAGATTGAGAGAGACAGAGGCAGAGAGAGAGAGAAACAC	AAC	202618	PASS	0	none	2.08e-4	0	0	2.08e-4
chr22-023881953-AACACACACACACACACACACACAGAGACAGAGAGATTGAGAGAGACAGAGGCAGAGAGAGAGAGAAACACACACACAGACACAGAGACAGAGAGATTGAGAGGCAGAGAGAGAAACACACACACACACAGAGACACACACAGAGACAGAGAGATTGAGAAAGACAGGCAGAGAGAGAGAGAAACACACACACACAGACACAGAGACAGAGAGATTGAGAGAGACAGAGGCAGAGAGAGAGAGAAACAC-AACACACACACACACACACACACACACACACAGAGACAGAGAGATTGAGAGAGACAGAGGCAGAGAGAGAGAGAAACACACACACAGACACAGAGACAGAGAGATTGAGAGGCAGAGAGAGAAACACACACACACACAGAGACACACACAGAGACAGAGAGATTGAGAAAGACAGGCAGAGAGAGAGAGAAACACACACACACAGACACAGAGACAGAGAGATTGAGAGAGACAGAGGCAGAGAGAGAGAGAAACAC	chr22	23881953	AACACACACACACACACACACACAGAGACAGAGAGATTGAGAGAGACAGAGGCAGAGAGAGAGAGAAACACACACACAGACACAGAGACAGAGAGATTGAGAGGCAGAGAGAGAAACACACACACACACAGAGACACACACAGAGACAGAGAGATTGAGAAAGACAGGCAGAGAGAGAGAGAAACACACACACACAGACACAGAGACAGAGAGATTGAGAGAGACAGAGGCAGAGAGAGAGAGAAACAC	AACACACACACACACACACACACACACACACAGAGACAGAGAGATTGAGAGAGACAGAGGCAGAGAGAGAGAGAAACACACACACAGACACAGAGACAGAGAGATTGAGAGGCAGAGAGAGAAACACACACACACACAGAGACACACACAGAGACAGAGAGATTGAGAAAGACAGGCAGAGAGAGAGAGAAACACACACACACAGACACAGAGACAGAGAGATTGAGAGAGACAGAGGCAGAGAGAGAGAGAAACAC	202618	PASS	0	none	9e-6	0	0	9e-6
chr22-023881953-AACACACACACACACACACACACAGAGACAGAGAGATTGAGAGAGACAGAGGCAGAGAGAGAGAGAAACACACACACAGACACAGAGACAGAGAGATTGAGAGGCAGAGAGAGAAACACACACACACACAGAGACACACACAGAGACAGAGAGATTGAGAAAGACAGGCAGAGAGAGAGAGAAACACACACACACAGACACAGAGACAGAGAGATTGAGAGAGACAGAGGCAGAGAGAGAGAGAAACAC-AACACACACACACACACACACACACACAGAGACAGAGAGATTGAGAGAGACAGAGGCAGAGAGAGAGAGAAACACACACACAGACACAGAGACAGAGAGATTGAGAGGCAGAGAGAGAAACACACACACACACAGAGACACACACAGAGACAGAGAGATTGAGAAAGACAGGCAGAGAGAGAGAGAAACACACACACACAGACACAGAGACAGAGAGATTGAGAGAGACAGAGGCAGAGAGAGAGAGAAACAC	chr22	23881953	AACACACACACACACACACACACAGAGACAGAGAGATTGAGAGAGACAGAGGCAGAGAGAGAGAGAAACACACACACAGACACAGAGACAGAGAGATTGAGAGGCAGAGAGAGAAACACACACACACACAGAGACACACACAGAGACAGAGAGATTGAGAAAGACAGGCAGAGAGAGAGAGAAACACACACACACAGACACAGAGACAGAGAGATTGAGAGAGACAGAGGCAGAGAGAGAGAGAAACAC	AACACACACACACACACACACACACACAGAGACAGAGAGATTGAGAGAGACAGAGGCAGAGAGAGAGAGAAACACACACACAGACACAGAGACAGAGAGATTGAGAGGCAGAGAGAGAAACACACACACACACAGAGACACACACAGAGACAGAGAGATTGAGAAAGACAGGCAGAGAGAGAGAGAAACACACACACACAGACACAGAGACAGAGAGATTGAGAGAGACAGAGGCAGAGAGAGAGAGAAACAC	202618	PASS	0	none	0.00117599999999999	0	0	0.00117599999999999
chr22-023881953-AACACACACACACACACACACACAGAGACAGAGAGATTGAGAGAGACAGAGGCAGAGAGAGAGAGAAACACACACACAGACACAGAGACAGAGAGATTGAGAGGCAGAGAGAGAAACACACACACACACAGAGACACACACAGAGACAGAGAGATTGAGAAAGACAGGCAGAGAGAGAGAGAAACACACACACACAGACACAGAGACAGAGAGATTGAGAGAGACAGAGGCAGAGAGAGAGAGAAACAC-AACACACACACACACACACACACACAGAGACAGAGAGATTGAGAGAGACAGAGGCAGAGAGAGAGAGAAACACACACACAGACACAGAGACAGAGAGATTGAGAGGCAGAGAGAGAAACACACACACACACAGAGACACACACAGAGACAGAGAGATTGAGAAAGACAGGCAGAGAGAGAGAGAAACACACACACACAGACACAGAGACAGAGAGATTGAGAGAGACAGAGGCAGAGAGAGAGAGAAACAC	chr22	23881953	AACACACACACACACACACACACAGAGACAGAGAGATTGAGAGAGACAGAGGCAGAGAGAGAGAGAAACACACACACAGACACAGAGACAGAGAGATTGAGAGGCAGAGAGAGAAACACACACACACACAGAGACACACACAGAGACAGAGAGATTGAGAAAGACAGGCAGAGAGAGAGAGAAACACACACACACAGACACAGAGACAGAGAGATTGAGAGAGACAGAGGCAGAGAGAGAGAGAAACAC	AACACACACACACACACACACACACAGAGACAGAGAGATTGAGAGAGACAGAGGCAGAGAGAGAGAGAAACACACACACAGACACAGAGACAGAGAGATTGAGAGGCAGAGAGAGAAACACACACACACACAGAGACACACACAGAGACAGAGAGATTGAGAAAGACAGGCAGAGAGAGAGAGAAACACACACACACAGACACAGAGACAGAGAGATTGAGAGAGACAGAGGCAGAGAGAGAGAGAAACAC	202618	PASS	0	none	0.02281900000000001	0	0	0.02281900000000001
chr22-023881953-AACACACACACACACACACACACAGAGACAGAGAGATTGAGAGAGACAGAGGCAGAGAGAGAGAGAAACACACACACAGACACAGAGACAGAGAGATTGAGAGGCAGAGAGAGAAACACACACACACACAGAGACACACACAGAGACAGAGAGATTGAGAAAGACAGGCAGAGAGAGAGAGAAACACACACACACAGACACAGAGACAGAGAGATTGAGAGAGACAGAGGCAGAGAGAGAGAGAAACAC-AACACACACACACACACACACAGAGACAGAGAGATTGAGAGAGACAGAGGCAGAGAGAGAGAGAAACACACACACAGACACAGAGACAGAGAGATTGAGAGGCAGAGAGAGAAACACACACACACACAGAGACACACACAGAGACAGAGAGATTGAGAAAGACAGGCAGAGAGAGAGAGAAACACACACACACAGACACAGAGACAGAGAGATTGAGAGAGACAGAGGCAGAGAGAGAGAGAAACAC	chr22	23881953	AACACACACACACACACACACACAGAGACAGAGAGATTGAGAGAGACAGAGGCAGAGAGAGAGAGAAACACACACACAGACACAGAGACAGAGAGATTGAGAGGCAGAGAGAGAAACACACACACACACAGAGACACACACAGAGACAGAGAGATTGAGAAAGACAGGCAGAGAGAGAGAGAAACACACACACACAGACACAGAGACAGAGAGATTGAGAGAGACAGAGGCAGAGAGAGAGAGAAACAC	AACACACACACACACACACACAGAGACAGAGAGATTGAGAGAGACAGAGGCAGAGAGAGAGAGAAACACACACACAGACACAGAGACAGAGAGATTGAGAGGCAGAGAGAGAAACACACACACACACAGAGACACACACAGAGACAGAGAGATTGAGAAAGACAGGCAGAGAGAGAGAGAAACACACACACACAGACACAGAGACAGAGAGATTGAGAGAGACAGAGGCAGAGAGAGAGAGAAACAC	202618	PASS	0	none	0.004629	0	0	0.004629
chr22-023881953-AACACACACACACACACACACACAGAGACAGAGAGATTGAGAGAGACAGAGGCAGAGAGAGAGAGAAACACACACACAGACACAGAGACAGAGAGATTGAGAGGCAGAGAGAGAAACACACACACACACAGAGACACACACAGAGACAGAGAGATTGAGAAAGACAGGCAGAGAGAGAGAGAAACACACACACACAGACACAGAGACAGAGAGATTGAGAGAGACAGAGGCAGAGAGAGAGAGAAACAC-AACACACACACACACACACAGAGACAGAGAGATTGAGAGAGACAGAGGCAGAGAGAGAGAGAAACACACACACAGACACAGAGACAGAGAGATTGAGAGGCAGAGAGAGAAACACACACACACACAGAGACACACACAGAGACAGAGAGATTGAGAAAGACAGGCAGAGAGAGAGAGAAACACACACACACAGACACAGAGACAGAGAGATTGAGAGAGACAGAGGCAGAGAGAGAGAGAAACAC	chr22	23881953	AACACACACACACACACACACACAGAGACAGAGAGATTGAGAGAGACAGAGGCAGAGAGAGAGAGAAACACACACACAGACACAGAGACAGAGAGATTGAGAGGCAGAGAGAGAAACACACACACACACAGAGACACACACAGAGACAGAGAGATTGAGAAAGACAGGCAGAGAGAGAGAGAAACACACACACACAGACACAGAGACAGAGAGATTGAGAGAGACAGAGGCAGAGAGAGAGAGAAACAC	AACACACACACACACACACAGAGACAGAGAGATTGAGAGAGACAGAGGCAGAGAGAGAGAGAAACACACACACAGACACAGAGACAGAGAGATTGAGAGGCAGAGAGAGAAACACACACACACACAGAGACACACACAGAGACAGAGAGATTGAGAAAGACAGGCAGAGAGAGAGAGAAACACACACACACAGACACAGAGACAGAGAGATTGAGAGAGACAGAGGCAGAGAGAGAGAGAAACAC	202618	PASS	0	none	0.02532600000000001	0	0	0.02532600000000001
chr22-023881953-AACACACACACACACACACACACAGAGACAGAGAGATTGAGAGAGACAGAGGCAGAGAGAGAGAGAAACACACACACAGACACAGAGACAGAGAGATTGAGAGGCAGAGAGAGAAACACACACACACACAGAGACACACACAGAGACAGAGAGATTGAGAAAGACAGGCAGAGAGAGAGAGAAACACACACACACAGACACAGAGACAGAGAGATTGAGAGAGACAGAGGCAGAGAGAGAGAGAAACAC-AACACACACACACACACAGAGACAGAGAGATTGAGAGAGACAGAGGCAGAGAGAGAGAGAAACACACACACAGACACAGAGACAGAGAGATTGAGAGGCAGAGAGAGAAACACACACACACACAGAGACACACACAGAGACAGAGAGATTGAGAAAGACAGGCAGAGAGAGAGAGAAACACACACACACAGACACAGAGACAGAGAGATTGAGAGAGACAGAGGCAGAGAGAGAGAGAAACAC	chr22	23881953	AACACACACACACACACACACACAGAGACAGAGAGATTGAGAGAGACAGAGGCAGAGAGAGAGAGAAACACACACACAGACACAGAGACAGAGAGATTGAGAGGCAGAGAGAGAAACACACACACACACAGAGACACACACAGAGACAGAGAGATTGAGAAAGACAGGCAGAGAGAGAGAGAAACACACACACACAGACACAGAGACAGAGAGATTGAGAGAGACAGAGGCAGAGAGAGAGAGAAACAC	AACACACACACACACACAGAGACAGAGAGATTGAGAGAGACAGAGGCAGAGAGAGAGAGAAACACACACACAGACACAGAGACAGAGAGATTGAGAGGCAGAGAGAGAAACACACACACACACAGAGACACACACAGAGACAGAGAGATTGAGAAAGACAGGCAGAGAGAGAGAGAAACACACACACACAGACACAGAGACAGAGAGATTGAGAGAGACAGAGGCAGAGAGAGAGAGAAACAC	202618	PASS	0	none	0.002932	0	0	0.002932
chr22-023881953-AACACACACACACACACACACACAGAGACAGAGAGATTGAGAGAGACAGAGGCAGAGAGAGAGAGAAACACACACACAGACACAGAGACAGAGAGATTGAGAGGCAGAGAGAGAAACACACACACACACAGAGACACACACAGAGACAGAGAGATTGAGAAAGACAGGCAGAGAGAGAGAGAAACACACACACACAGACACAGAGACAGAGAGATTGAGAGAGACAGAGGCAGAGAGAGAGAGAAACAC-AACACACACACACACAGAGACAGAGAGATTGAGAGAGACAGAGGCAGAGAGAGAGAGAAACACACACACAGACACAGAGACAGAGAGATTGAGAGGCAGAGAGAGAAACACACACACACACAGAGACACACACAGAGACAGAGAGATTGAGAAAGACAGGCAGAGAGAGAGAGAAACACACACACACAGACACAGAGACAGAGAGATTGAGAGAGACAGAGGCAGAGAGAGAGAGAAACAC	chr22	23881953	AACACACACACACACACACACACAGAGACAGAGAGATTGAGAGAGACAGAGGCAGAGAGAGAGAGAAACACACACACAGACACAGAGACAGAGAGATTGAGAGGCAGAGAGAGAAACACACACACACACAGAGACACACACAGAGACAGAGAGATTGAGAAAGACAGGCAGAGAGAGAGAGAAACACACACACACAGACACAGAGACAGAGAGATTGAGAGAGACAGAGGCAGAGAGAGAGAGAAACAC	AACACACACACACACAGAGACAGAGAGATTGAGAGAGACAGAGGCAGAGAGAGAGAGAAACACACACACAGACACAGAGACAGAGAGATTGAGAGGCAGAGAGAGAAACACACACACACACAGAGACACACACAGAGACAGAGAGATTGAGAAAGACAGGCAGAGAGAGAGAGAAACACACACACACAGACACAGAGACAGAGAGATTGAGAGAGACAGAGGCAGAGAGAGAGAGAAACAC	202618	PASS	0	none	5.160000000000003e-4	0	0	5.160000000000003e-4
chr22-023881953-AACACACACACACACACACACACAGAGACAGAGAGATTGAGAGAGACAGAGGCAGAGAGAGAGAGAAACACACACACAGACACAGAGACAGAGAGATTGAGAGGCAGAGAGAGAAACACACACACACACAGAGACACACACAGAGACAGAGAGATTGAGAAAGACAGGCAGAGAGAGAGAGAAACACACACACACAGACACAGAGACAGAGAGATTGAGAGAGACAGAGGCAGAGAGAGAGAGAAACAC-CACACACACACACACACACACACAGAGACAGAGAGATTGAGAGAGACAGAGGCAGAGAGAGAGAGAAACACACACACAGACACAGAGACAGAGAGATTGAGAGGCAGAGAGAGAAACACACACACACACAGAGACACACACAGAGACAGAGAGATTGAGAAAGACAGGCAGAGAGAGAGAGAAACACACACACACAGACACAGAGACAGAGAGATTGAGAGAGACAGAGGCAGAGAGAGAGAGAAACAC	chr22	23881953	AACACACACACACACACACACACAGAGACAGAGAGATTGAGAGAGACAGAGGCAGAGAGAGAGAGAAACACACACACAGACACAGAGACAGAGAGATTGAGAGGCAGAGAGAGAAACACACACACACACAGAGACACACACAGAGACAGAGAGATTGAGAAAGACAGGCAGAGAGAGAGAGAAACACACACACACAGACACAGAGACAGAGAGATTGAGAGAGACAGAGGCAGAGAGAGAGAGAAACAC	CACACACACACACACACACACACAGAGACAGAGAGATTGAGAGAGACAGAGGCAGAGAGAGAGAGAAACACACACACAGACACAGAGACAGAGAGATTGAGAGGCAGAGAGAGAAACACACACACACACAGAGACACACACAGAGACAGAGAGATTGAGAAAGACAGGCAGAGAGAGAGAGAAACACACACACACAGACACAGAGACAGAGAGATTGAGAGAGACAGAGGCAGAGAGAGAGAGAAACAC	202618	PASS	0	none	5.2999999999999994e-5	0	0	5.2999999999999994e-5
chr22-023881959-CACACACACACACACACAGAGACAGAGAGATTGAGAGAGACAGAGGCAGAGAGAGAGAGAA-*	chr22	23881959	CACACACACACACACACAGAGACAGAGAGATTGAGAGAGACAGAGGCAGAGAGAGAGAGAA	*	45.97	PASS	0	none	0.004453	0	14	0.004453
chr22-023881959-CACACACACACACACACAGAGACAGAGAGATTGAGAGAGACAGAGGCAGAGAGAGAGAGAA-C	chr22	23881959	CACACACACACACACACAGAGACAGAGAGATTGAGAGAGACAGAGGCAGAGAGAGAGAGAA	C	45.97	PASS	0.0016611	eas	1.0699999999999996e-4	0	14	0.0016611
chr22-023881963-C-*	chr22	23881963	C	*	79	VQSRTrancheSNP99.80to99.90	0	none	5.620000000000005e-4	0	18	5.620000000000005e-4
chr22-023881963-C-T	chr22	23881963	C	T	79	VQSRTrancheSNP99.80to99.90	0	none	0	0	18	1e-6
chr22-023881969-C-*	chr22	23881969	C	*	491	PASS	0	none	5.620000000000005e-4	0	18	5.620000000000005e-4
chr22-023881969-C-CACACACAGAGACAGAGAGATTGAGAGAGACAGAGGCAGAGAGAGAGAGAAACACACACACAG	chr22	23881969	C	CACACACAGAGACAGAGAGATTGAGAGAGACAGAGGCAGAGAGAGAGAGAAACACACACACAG	491	PASS	0	none	2.2000000000000003e-5	0	18	2.2000000000000003e-5
chr22-023881969-C-G	chr22	23881969	C	G	491	PASS	0	none	5.2999999999999994e-5	0	18	5.2999999999999994e-5
chr22-023881971-CACACAG-*	chr22	23881971	CACACAG	*	621	VQSRTrancheINDEL95.00to96.00	0	none	5.620000000000005e-4	0	14	5.620000000000005e-4
chr22-023881971-CACACAG-C	chr22	23881971	CACACAG	C	621	VQSRTrancheINDEL95.00to96.00	0	none	9e-6	0	14	9e-6
chr22-023881971-CACACAG-GACACAG	chr22	23881971	CACACAG	GACACAG	621	VQSRTrancheINDEL95.00to96.00	0	none	3.3700000000000044e-4	0	14	3.3700000000000044e-4
chr22-023881972-A-*	chr22	23881972	A	*	50.97	VQSRTrancheINDEL97.00to99.00	0	none	4.940000000000003e-4	0	20	4.940000000000003e-4
chr22-023881972-A-ACGCTTACT	chr22	23881972	A	ACGCTTACT	50.97	VQSRTrancheINDEL97.00to99.00	0	none	9e-6	0	20	9e-6
chr22-023881973-CACAG-*	chr22	23881973	CACAG	*	2943.97	PASS	0	none	4.480000000000004e-4	0	18	4.480000000000004e-4
chr22-023881973-CACAG-C	chr22	23881973	CACAG	C	2943.97	PASS	0.0014236	afr	6.080000000000004e-4	0	18	0.0014236
chr22-023881975-CAGAG-*	chr22	23881975	CAGAG	*	3325	VQSRTrancheINDEL95.00to96.00	0	none	0.00117699999999999	0	14	0.00117699999999999
chr22-023881975-CAGAG-C	chr22	23881975	CAGAG	C	3325	VQSRTrancheINDEL95.00to96.00	5.672e-5	nfe	0.00115299999999999	0	14	0.00115299999999999
chr22-023881975-CAGAG-CACAGAGAG	chr22	23881975	CAGAG	CACAGAGAG	3325	VQSRTrancheINDEL95.00to96.00	0	none	0	0	14	1e-6
chr22-023881975-CAGAG-CAG	chr22	23881975	CAGAG	CAG	3325	VQSRTrancheINDEL95.00to96.00	0	none	2.2000000000000003e-5	0	14	2.2000000000000003e-5
chr22-023881975-CAGAG-CAGAGAG	chr22	23881975	CAGAG	CAGAGAG	3325	VQSRTrancheINDEL95.00to96.00	0	none	9e-6	0	14	9e-6
chr22-023881975-CAGAG-GAGAG	chr22	23881975	CAGAG	GAGAG	3325	VQSRTrancheINDEL95.00to96.00	0	none	2.500000000000001e-4	0	14	2.500000000000001e-4
chr22-023881977-G-*	chr22	23881977	G	*	1101	PASS	0	none	0.002582	0	22	0.002582
chr22-023881977-G-C	chr22	23881977	G	C	1101	PASS	1.208e-5	nfe	2.93e-4	0	22	2.93e-4
chr22-023881978-A-*	chr22	23881978	A	*	60	VQSRTrancheSNP99.80to99.90	0	none	0.00173799999999999	0	32	0.00173799999999999
chr22-023881978-A-T	chr22	23881978	A	T	60	VQSRTrancheSNP99.80to99.90	0	none	9e-6	0	32	9e-6
chr22-023881979-G-*	chr22	23881979	G	*	165	PASS	0	none	0.00173799999999999	0	30	0.00173799999999999
chr22-023881979-G-C	chr22	23881979	G	C	165	PASS	0	none	8.9e-5	0	30	8.9e-5
chr22-023881981-CAG-*	chr22	23881981	CAG	*	1253	VQSRTrancheINDEL95.00to96.00	0	none	4.480000000000004e-4	0	4	4.480000000000004e-4
chr22-023881981-CAG-C	chr22	23881981	CAG	C	1253	VQSRTrancheINDEL95.00to96.00	0	none	0	0	4	1e-6
chr22-023881981-CAG-GAG	chr22	23881981	CAG	GAG	1253	VQSRTrancheINDEL95.00to96.00	0	none	4.480000000000004e-4	0	4	4.480000000000004e-4
chr22-023881985-G-*	chr22	23881985	G	*	1551	PASS	0	none	4.260000000000005e-4	0	32	4.260000000000005e-4
chr22-023881985-G-C	chr22	23881985	G	C	1551	PASS	0	none	9e-6	0	32	9e-6
chr22-023881985-G-GAC	chr22	23881985	G	GAC	1551	PASS	3.851e-5	nfe	1.6699999999999994e-4	0	32	1.6699999999999994e-4
chr22-023881988-ATT-*	chr22	23881988	ATT	*	375.97	VQSRTrancheINDEL97.00to99.00	0	none	4.480000000000004e-4	0	18	4.480000000000004e-4
chr22-023881988-ATT-A	chr22	23881988	ATT	A	375.97	VQSRTrancheINDEL97.00to99.00	2.215e-5	nfe	1.27e-4	0	18	1.27e-4
chr22-023881989-T-*	chr22	23881989	T	*	3910	VQSRTrancheSNP99.70to99.80	0	none	6.310000000000003e-4	0	8	6.310000000000003e-4
chr22-023881989-T-A	chr22	23881989	T	A	3910	VQSRTrancheSNP99.70to99.80	0	none	0	0	8	1e-6
chr22-023881989-T-G	chr22	23881989	T	G	3910	VQSRTrancheSNP99.70to99.80	0.0031906	nfe	0.00181099999999999	0	8	0.0031906
chr22-023881990-T-*	chr22	23881990	T	*	1884	PASS	0	none	6.310000000000003e-4	0	12	6.310000000000003e-4
chr22-023881990-T-A	chr22	23881990	T	A	1884	PASS	5.7647e-4	nfe	5.850000000000005e-4	0	12	5.850000000000005e-4
chr22-023881991-GAGAGAGACAGAGGC-*	chr22	23881991	GAGAGAGACAGAGGC	*	191.97	VQSRTrancheINDEL99.50to99.90	0	none	4.490000000000005e-4	0	24	4.490000000000005e-4
chr22-023881991-GAGAGAGACAGAGGC-G	chr22	23881991	GAGAGAGACAGAGGC	G	191.97	VQSRTrancheINDEL99.50to99.90	0	none	0	0	24	1e-6
chr22-023881999-C-*	chr22	23881999	C	*	154	VQSRTrancheSNP99.80to99.90	0	none	4.710000000000004e-4	0	20	4.710000000000004e-4
chr22-023881999-C-G	chr22	23881999	C	G	154	VQSRTrancheSNP99.80to99.90	0	none	3.6999999999999985e-5	0	20	3.6999999999999985e-5
chr22-023882004-G-*	chr22	23882004	G	*	236	VQSRTrancheSNP99.90to99.95	0	none	4.480000000000004e-4	0	12	4.480000000000004e-4
chr22-023882004-G-A	chr22	23882004	G	A	236	VQSRTrancheSNP99.90to99.95	0	none	5.2999999999999994e-5	0	12	5.2999999999999994e-5
chr22-023882004-G-T	chr22	23882004	G	T	236	VQSRTrancheSNP99.90to99.95	0	none	2.2000000000000003e-5	0	12	2.2000000000000003e-5
chr22-023882005-CAG-*	chr22	23882005	CAG	*	2764.97	PASS	0	none	4.490000000000005e-4	0	20	4.490000000000005e-4
chr22-023882005-CAG-C	chr22	23882005	CAG	C	2764.97	PASS	3.9558e-4	nfe	7.010000000000006e-4	0	20	7.010000000000006e-4
chr22-023882015-GAGAA-*	chr22	23882015	GAGAA	*	32.97	VQSRTrancheINDEL97.00to99.00	0	none	4.260000000000005e-4	0	32	4.260000000000005e-4
chr22-023882015-GAGAA-G	chr22	23882015	GAGAA	G	32.97	VQSRTrancheINDEL97.00to99.00	0	none	0	0	32	1e-6
chr22-023882017-G-*	chr22	23882017	G	*	106	PASS	0	none	4.490000000000005e-4	0	26	4.490000000000005e-4
chr22-023882017-G-C	chr22	23882017	G	C	106	PASS	8.56e-6	nfe	2.2000000000000003e-5	0	26	2.2000000000000003e-5
chr22-023882019-AACACACACACAGACACAGAGACAGAGAGATTGAGAGGCAGAGAGAGAAACACACACACACACAGAGACACACACAGAGACAGAGAGATTGAGAAAGACAGGCAGAGAGAGAGAGAAACACACACACACAGACACAGAGACAGAGAGATTGAGAGAGACAGAGGCAGAGAGAGAGAGAAACACAC-*	chr22	23882019	AACACACACACAGACACAGAGACAGAGAGATTGAGAGGCAGAGAGAGAAACACACACACACACAGAGACACACACAGAGACAGAGAGATTGAGAAAGACAGGCAGAGAGAGAGAGAAACACACACACACAGACACAGAGACAGAGAGATTGAGAGAGACAGAGGCAGAGAGAGAGAGAAACACAC	*	525	VQSRTrancheINDEL95.00to96.00	0	none	4.480000000000004e-4	0	14	4.480000000000004e-4
chr22-023882019-AACACACACACAGACACAGAGACAGAGAGATTGAGAGGCAGAGAGAGAAACACACACACACACAGAGACACACACAGAGACAGAGAGATTGAGAAAGACAGGCAGAGAGAGAGAGAAACACACACACACAGACACAGAGACAGAGAGATTGAGAGAGACAGAGGCAGAGAGAGAGAGAAACACAC-A	chr22	23882019	AACACACACACAGACACAGAGACAGAGAGATTGAGAGGCAGAGAGAGAAACACACACACACACAGAGACACACACAGAGACAGAGAGATTGAGAAAGACAGGCAGAGAGAGAGAGAAACACACACACACAGACACAGAGACAGAGAGATTGAGAGAGACAGAGGCAGAGAGAGAGAGAAACACAC	A	525	VQSRTrancheINDEL95.00to96.00	0	none	0	0	14	1e-6
chr22-023882019-AACACACACACAGACACAGAGACAGAGAGATTGAGAGGCAGAGAGAGAAACACACACACACACAGAGACACACACAGAGACAGAGAGATTGAGAAAGACAGGCAGAGAGAGAGAGAAACACACACACACAGACACAGAGACAGAGAGATTGAGAGAGACAGAGGCAGAGAGAGAGAGAAACACAC-AACACACACAGACACAGAGACAGAGAGATTGAGAGGCAGAGAGAGAAACACACACACACACAGAGACACACACAGAGACAGAGAGATTGAGAAAGACAGGCAGAGAGAGAGAGAAACACACACACACAGACACAGAGACAGAGAGATTGAGAGAGACAGAGGCAGAGAGAGAGAGAAACACAC	chr22	23882019	AACACACACACAGACACAGAGACAGAGAGATTGAGAGGCAGAGAGAGAAACACACACACACACAGAGACACACACAGAGACAGAGAGATTGAGAAAGACAGGCAGAGAGAGAGAGAAACACACACACACAGACACAGAGACAGAGAGATTGAGAGAGACAGAGGCAGAGAGAGAGAGAAACACAC	AACACACACAGACACAGAGACAGAGAGATTGAGAGGCAGAGAGAGAAACACACACACACACAGAGACACACACAGAGACAGAGAGATTGAGAAAGACAGGCAGAGAGAGAGAGAAACACACACACACAGACACAGAGACAGAGAGATTGAGAGAGACAGAGGCAGAGAGAGAGAGAAACACAC	525	VQSRTrancheINDEL95.00to96.00	0	none	2.2000000000000003e-5	0	14	2.2000000000000003e-5
chr22-023882019-AACACACACACAGACACAGAGACAGAGAGATTGAGAGGCAGAGAGAGAAACACACACACACACAGAGACACACACAGAGACAGAGAGATTGAGAAAGACAGGCAGAGAGAGAGAGAAACACACACACACAGACACAGAGACAGAGAGATTGAGAGAGACAGAGGCAGAGAGAGAGAGAAACACAC-CACACACACACAGACACAGAGACAGAGAGATTGAGAGGCAGAGAGAGAAACACACACACACACAGAGACACACACAGAGACAGAGAGATTGAGAAAGACAGGCAGAGAGAGAGAGAAACACACACACACAGACACAGAGACAGAGAGATTGAGAGAGACAGAGGCAGAGAGAGAGAGAAACACAC	chr22	23882019	AACACACACACAGACACAGAGACAGAGAGATTGAGAGGCAGAGAGAGAAACACACACACACACAGAGACACACACAGAGACAGAGAGATTGAGAAAGACAGGCAGAGAGAGAGAGAAACACACACACACAGACACAGAGACAGAGAGATTGAGAGAGACAGAGGCAGAGAGAGAGAGAAACACAC	CACACACACACAGACACAGAGACAGAGAGATTGAGAGGCAGAGAGAGAAACACACACACACACAGAGACACACACAGAGACAGAGAGATTGAGAAAGACAGGCAGAGAGAGAGAGAAACACACACACACAGACACAGAGACAGAGAGATTGAGAGAGACAGAGGCAGAGAGAGAGAGAAACACAC	525	VQSRTrancheINDEL95.00to96.00	0	none	6.999999999999998e-5	0	14	6.999999999999998e-5
chr22-023882019-AACACACACACAGACACAGAGACAGAGAGATTGAGAGGCAGAGAGAGAAACACACACACACACAGAGACACACACAGAGACAGAGAGATTGAGAAAGACAGGCAGAGAGAGAGAGAAACACACACACACAGACACAGAGACAGAGAGATTGAGAGAGACAGAGGCAGAGAGAGAGAGAAACACAC-GACACACACACAGACACAGAGACAGAGAGATTGAGAGGCAGAGAGAGAAACACACACACACACAGAGACACACACAGAGACAGAGAGATTGAGAAAGACAGGCAGAGAGAGAGAGAAACACACACACACAGACACAGAGACAGAGAGATTGAGAGAGACAGAGGCAGAGAGAGAGAGAAACACAC	chr22	23882019	AACACACACACAGACACAGAGACAGAGAGATTGAGAGGCAGAGAGAGAAACACACACACACACAGAGACACACACAGAGACAGAGAGATTGAGAAAGACAGGCAGAGAGAGAGAGAAACACACACACACAGACACAGAGACAGAGAGATTGAGAGAGACAGAGGCAGAGAGAGAGAGAAACACAC	GACACACACACAGACACAGAGACAGAGAGATTGAGAGGCAGAGAGAGAAACACACACACACACAGAGACACACACAGAGACAGAGAGATTGAGAAAGACAGGCAGAGAGAGAGAGAAACACACACACACAGACACAGAGACAGAGAGATTGAGAGAGACAGAGGCAGAGAGAGAGAGAAACACAC	525	VQSRTrancheINDEL95.00to96.00	0	none	0	0	14	1e-6
chr22-023882067-AACACACACACACACAGAGACACACACAGAGACAGAGAGATTGAGAAAGACAGGCAGAGAGAGAGAGAAACACACACACACAGACACAGAGACAGAGAGATTGAGAGAGACAGAGGCAGAGAGAGAGAGAAACACACACACACACACAGACACAGAGACAGAGAGATTGAGAGGCAGAGAGAGAAAC-*	chr22	23882067	AACACACACACACACAGAGACACACACAGAGACAGAGAGATTGAGAAAGACAGGCAGAGAGAGAGAGAAACACACACACACAGACACAGAGACAGAGAGATTGAGAGAGACAGAGGCAGAGAGAGAGAGAAACACACACACACACACAGACACAGAGACAGAGAGATTGAGAGGCAGAGAGAGAAAC	*	318645	PASS	0	none	2.2899999999999996e-4	0	36	2.2899999999999996e-4
chr22-023882067-AACACACACACACACAGAGACACACACAGAGACAGAGAGATTGAGAAAGACAGGCAGAGAGAGAGAGAAACACACACACACAGACACAGAGACAGAGAGATTGAGAGAGACAGAGGCAGAGAGAGAGAGAAACACACACACACACACAGACACAGAGACAGAGAGATTGAGAGGCAGAGAGAGAAAC-A	chr22	23882067	AACACACACACACACAGAGACACACACAGAGACAGAGAGATTGAGAAAGACAGGCAGAGAGAGAGAGAAACACACACACACAGACACAGAGACAGAGAGATTGAGAGAGACAGAGGCAGAGAGAGAGAGAAACACACACACACACACAGACACAGAGACAGAGAGATTGAGAGGCAGAGAGAGAAAC	A	318645	PASS	4.714e-5	nfe	0	0	36	4.714e-5
chr22-023882067-AACACACACACACACAGAGACACACACAGAGACAGAGAGATTGAGAAAGACAGGCAGAGAGAGAGAGAAACACACACACACAGACACAGAGACAGAGAGATTGAGAGAGACAGAGGCAGAGAGAGAGAGAAACACACACACACACACAGACACAGAGACAGAGAGATTGAGAGGCAGAGAGAGAAAC-AACACACACACACACACACAGAGACACACACAGAGACAGAGAGATTGAGAAAGACAGGCAGAGAGAGAGAGAAACACACACACACAGACACAGAGACAGAGAGATTGAGAGAGACAGAGGCAGAGAGAGAGAGAAACACACACACACACACAGACACAGAGACAGAGAGATTGAGAGGCAGAGAGAGAAAC	chr22	23882067	AACACACACACACACAGAGACACACACAGAGACAGAGAGATTGAGAAAGACAGGCAGAGAGAGAGAGAAACACACACACACAGACACAGAGACAGAGAGATTGAGAGAGACAGAGGCAGAGAGAGAGAGAAACACACACACACACACAGACACAGAGACAGAGAGATTGAGAGGCAGAGAGAGAAAC	AACACACACACACACACACAGAGACACACACAGAGACAGAGAGATTGAGAAAGACAGGCAGAGAGAGAGAGAAACACACACACACAGACACAGAGACAGAGAGATTGAGAGAGACAGAGGCAGAGAGAGAGAGAAACACACACACACACACAGACACAGAGACAGAGAGATTGAGAGGCAGAGAGAGAAAC	318645	PASS	0	none	6.999999999999998e-5	0	36	6.999999999999998e-5
chr22-023882067-AACACACACACACACAGAGACACACACAGAGACAGAGAGATTGAGAAAGACAGGCAGAGAGAGAGAGAAACACACACACACAGACACAGAGACAGAGAGATTGAGAGAGACAGAGGCAGAGAGAGAGAGAAACACACACACACACACAGACACAGAGACAGAGAGATTGAGAGGCAGAGAGAGAAAC-AACACACACACACACACAGAGACACACACAGAGACAGAGAGATTGAGAAAGACAGGCAGAGAGAGAGAGAAACACACACACACAGACACAGAGACAGAGAGATTGAGAGAGACAGAGGCAGAGAGAGAGAGAAACACACACACACACACAGACACAGAGACAGAGAGATTGAGAGGCAGAGAGAGAAAC	chr22	23882067	AACACACACACACACAGAGACACACACAGAGACAGAGAGATTGAGAAAGACAGGCAGAGAGAGAGAGAAACACACACACACAGACACAGAGACAGAGAGATTGAGAGAGACAGAGGCAGAGAGAGAGAGAAACACACACACACACACAGACACAGAGACAGAGAGATTGAGAGGCAGAGAGAGAAAC	AACACACACACACACACAGAGACACACACAGAGACAGAGAGATTGAGAAAGACAGGCAGAGAGAGAGAGAAACACACACACACAGACACAGAGACAGAGAGATTGAGAGAGACAGAGGCAGAGAGAGAGAGAAACACACACACACACACAGACACAGAGACAGAGAGATTGAGAGGCAGAGAGAGAAAC	318645	PASS	0	none	0.04591900000000002	4	36	0.04591900000000002
chr22-023882067-AACACACACACACACAGAGACACACACAGAGACAGAGAGATTGAGAAAGACAGGCAGAGAGAGAGAGAAACACACACACACAGACACAGAGACAGAGAGATTGAGAGAGACAGAGGCAGAGAGAGAGAGAAACACACACACACACACAGACACAGAGACAGAGAGATTGAGAGGCAGAGAGAGAAAC-AACACACACACACAGAGACACACACAGAGACAGAGAGATTGAGAAAGACAGGCAGAGAGAGAGAGAAACACACACACACAGACACAGAGACAGAGAGATTGAGAGAGACAGAGGCAGAGAGAGAGAGAAACACACACACACACACAGACACAGAGACAGAGAGATTGAGAGGCAGAGAGAGAAAC	chr22	23882067	AACACACACACACACAGAGACACACACAGAGACAGAGAGATTGAGAAAGACAGGCAGAGAGAGAGAGAAACACACACACACAGACACAGAGACAGAGAGATTGAGAGAGACAGAGGCAGAGAGAGAGAGAAACACACACACACACACAGACACAGAGACAGAGAGATTGAGAGGCAGAGAGAGAAAC	AACACACACACACAGAGACACACACAGAGACAGAGAGATTGAGAAAGACAGGCAGAGAGAGAGAGAAACACACACACACAGACACAGAGACAGAGAGATTGAGAGAGACAGAGGCAGAGAGAGAGAGAAACACACACACACACACAGACACAGAGACAGAGAGATTGAGAGGCAGAGAGAGAAAC	318645	PASS	0	none	0.00349	1	36	0.00349
chr22-023882067-AACACACACACACACAGAGACACACACAGAGACAGAGAGATTGAGAAAGACAGGCAGAGAGAGAGAGAAACACACACACACAGACACAGAGACAGAGAGATTGAGAGAGACAGAGGCAGAGAGAGAGAGAAACACACACACACACACAGACACAGAGACAGAGAGATTGAGAGGCAGAGAGAGAAAC-AACACACACACAGAGACACACACAGAGACAGAGAGATTGAGAAAGACAGGCAGAGAGAGAGAGAAACACACACACACAGACACAGAGACAGAGAGATTGAGAGAGACAGAGGCAGAGAGAGAGAGAAACACACACACACACACAGACACAGAGACAGAGAGATTGAGAGGCAGAGAGAGAAAC	chr22	23882067	AACACACACACACACAGAGACACACACAGAGACAGAGAGATTGAGAAAGACAGGCAGAGAGAGAGAGAAACACACACACACAGACACAGAGACAGAGAGATTGAGAGAGACAGAGGCAGAGAGAGAGAGAAACACACACACACACACAGACACAGAGACAGAGAGATTGAGAGGCAGAGAGAGAAAC	AACACACACACAGAGACACACACAGAGACAGAGAGATTGAGAAAGACAGGCAGAGAGAGAGAGAAACACACACACACAGACACAGAGACAGAGAGATTGAGAGAGACAGAGGCAGAGAGAGAGAGAAACACACACACACACACAGACACAGAGACAGAGAGATTGAGAGGCAGAGAGAGAAAC	318645	PASS	0	none	9e-6	0	36	9e-6
chr22-023882067-AACACACACACACACAGAGACACACACAGAGACAGAGAGATTGAGAAAGACAGGCAGAGAGAGAGAGAAACACACACACACAGACACAGAGACAGAGAGATTGAGAGAGACAGAGGCAGAGAGAGAGAGAAACACACACACACACACAGACACAGAGACAGAGAGATTGAGAGGCAGAGAGAGAAAC-CACACACACACACACAGAGACACACACAGAGACAGAGAGATTGAGAAAGACAGGCAGAGAGAGAGAGAAACACACACACACAGACACAGAGACAGAGAGATTGAGAGAGACAGAGGCAGAGAGAGAGAGAAACACACACACACACACAGACACAGAGACAGAGAGATTGAGAGGCAGAGAGAGAAAC	chr22	23882067	AACACACACACACACAGAGACACACACAGAGACAGAGAGATTGAGAAAGACAGGCAGAGAGAGAGAGAAACACACACACACAGACACAGAGACAGAGAGATTGAGAGAGACAGAGGCAGAGAGAGAGAGAAACACACACACACACACAGACACAGAGACAGAGAGATTGAGAGGCAGAGAGAGAAAC	CACACACACACACACAGAGACACACACAGAGACAGAGAGATTGAGAAAGACAGGCAGAGAGAGAGAGAAACACACACACACAGACACAGAGACAGAGAGATTGAGAGAGACAGAGGCAGAGAGAGAGAGAAACACACACACACACACAGACACAGAGACAGAGAGATTGAGAGGCAGAGAGAGAAAC	318645	PASS	0	none	0	0	36	1e-6
chr22-023882067-AACACACACACACACAGAGACACACACAGAGACAGAGAGATTGAGAAAGACAGGCAGAGAGAGAGAGAAACACACACACACAGACACAGAGACAGAGAGATTGAGAGAGACAGAGGCAGAGAGAGAGAGAAACACACACACACACACAGACACAGAGACAGAGAGATTGAGAGGCAGAGAGAGAAAC-GACACACACACACACAGAGACACACACAGAGACAGAGAGATTGAGAAAGACAGGCAGAGAGAGAGAGAAACACACACACACAGACACAGAGACAGAGAGATTGAGAGAGACAGAGGCAGAGAGAGAGAGAAACACACACACACACACAGACACAGAGACAGAGAGATTGAGAGGCAGAGAGAGAAAC	chr22	23882067	AACACACACACACACAGAGACACACACAGAGACAGAGAGATTGAGAAAGACAGGCAGAGAGAGAGAGAAACACACACACACAGACACAGAGACAGAGAGATTGAGAGAGACAGAGGCAGAGAGAGAGAGAAACACACACACACACACAGACACAGAGACAGAGAGATTGAGAGGCAGAGAGAGAAAC	GACACACACACACACAGAGACACACACAGAGACAGAGAGATTGAGAAAGACAGGCAGAGAGAGAGAGAAACACACACACACAGACACAGAGACAGAGAGATTGAGAGAGACAGAGGCAGAGAGAGAGAGAAACACACACACACACACAGACACAGAGACAGAGAGATTGAGAGGCAGAGAGAGAAAC	318645	PASS	0	none	3.6999999999999985e-5	0	36	3.6999999999999985e-5
chr22-023882069-CACACACACACACAGAGACACACACAGAGACAGAGAGATTGAGAAAGACAGGCAGAGAGAGAGAGAAACACACACACACAGACACAGAGACAGAGAGATTGAGAGAGACAGAGGCAGAGAGAGAGAGAAACACACACACACACACAGACACAGAGACAGAGAGATTGAGAGGCAGAGAGAGAA-*	chr22	23882069	CACACACACACACAGAGACACACACAGAGACAGAGAGATTGAGAAAGACAGGCAGAGAGAGAGAGAAACACACACACACAGACACAGAGACAGAGAGATTGAGAGAGACAGAGGCAGAGAGAGAGAGAAACACACACACACACACAGACACAGAGACAGAGAGATTGAGAGGCAGAGAGAGAA	*	524	VQSRTrancheINDEL95.00to96.00	0	none	0.003897	1	46	0.003897
chr22-023882069-CACACACACACACAGAGACACACACAGAGACAGAGAGATTGAGAAAGACAGGCAGAGAGAGAGAGAAACACACACACACAGACACAGAGACAGAGAGATTGAGAGAGACAGAGGCAGAGAGAGAGAGAAACACACACACACACACAGACACAGAGACAGAGAGATTGAGAGGCAGAGAGAGAA-C	chr22	23882069	CACACACACACACAGAGACACACACAGAGACAGAGAGATTGAGAAAGACAGGCAGAGAGAGAGAGAAACACACACACACAGACACAGAGACAGAGAGATTGAGAGAGACAGAGGCAGAGAGAGAGAGAAACACACACACACACACAGACACAGAGACAGAGAGATTGAGAGGCAGAGAGAGAA	C	524	VQSRTrancheINDEL95.00to96.00	0	none	9e-6	0	46	9e-6
chr22-023882069-CACACACACACACAGAGACACACACAGAGACAGAGAGATTGAGAAAGACAGGCAGAGAGAGAGAGAAACACACACACACAGACACAGAGACAGAGAGATTGAGAGAGACAGAGGCAGAGAGAGAGAGAAACACACACACACACACAGACACAGAGACAGAGAGATTGAGAGGCAGAGAGAGAA-CACACACACACACAGAGACACACACAGAGACAGAGAGATTGAGAAAGACAGGCAGAGAGAGAGAGAAACACACACACACACAGACACAGAGACAGAGAGATTGAGAGAGACAGAGGCAGAGAGAGAGAGAAACACACACACACACAGACACAGAGACAGAGAGATTGAGAGGCAGAGAGAGAAACACACACACACAGAGACACACACAGAGACAGAGAGATTGAGAAAGACAGGCAGAGAGAGAGAGAAACACACACACACAGACACAGAGACAGAGAGATTGAGAGAGACAGAGGCAGAGAGAGAGAGAAACACACACACACACACAGACACAGAGACAGAGAGATTGAGAGGCAGAGAGAGAA	chr22	23882069	CACACACACACACAGAGACACACACAGAGACAGAGAGATTGAGAAAGACAGGCAGAGAGAGAGAGAAACACACACACACAGACACAGAGACAGAGAGATTGAGAGAGACAGAGGCAGAGAGAGAGAGAAACACACACACACACACAGACACAGAGACAGAGAGATTGAGAGGCAGAGAGAGAA	CACACACACACACAGAGACACACACAGAGACAGAGAGATTGAGAAAGACAGGCAGAGAGAGAGAGAAACACACACACACACAGACACAGAGACAGAGAGATTGAGAGAGACAGAGGCAGAGAGAGAGAGAAACACACACACACACAGACACAGAGACAGAGAGATTGAGAGGCAGAGAGAGAAACACACACACACAGAGACACACACAGAGACAGAGAGATTGAGAAAGACAGGCAGAGAGAGAGAGAAACACACACACACAGACACAGAGACAGAGAGATTGAGAGAGACAGAGGCAGAGAGAGAGAGAAACACACACACACACACAGACACAGAGACAGAGAGATTGAGAGGCAGAGAGAGAA	524	VQSRTrancheINDEL95.00to96.00	0	none	0	0	46	1e-6
chr22-023882069-CACACACACACACAGAGACACACACAGAGACAGAGAGATTGAGAAAGACAGGCAGAGAGAGAGAGAAACACACACACACAGACACAGAGACAGAGAGATTGAGAGAGACAGAGGCAGAGAGAGAGAGAAACACACACACACACACAGACACAGAGACAGAGAGATTGAGAGGCAGAGAGAGAA-GACACACACACACAGAGACACACACAGAGACAGAGAGATTGAGAAAGACAGGCAGAGAGAGAGAGAAACACACACACACAGACACAGAGACAGAGAGATTGAGAGAGACAGAGGCAGAGAGAGAGAGAAACACACACACACACACAGACACAGAGACAGAGAGATTGAGAGGCAGAGAGAGAA	chr22	23882069	CACACACACACACAGAGACACACACAGAGACAGAGAGATTGAGAAAGACAGGCAGAGAGAGAGAGAAACACACACACACAGACACAGAGACAGAGAGATTGAGAGAGACAGAGGCAGAGAGAGAGAGAAACACACACACACACACAGACACAGAGACAGAGAGATTGAGAGGCAGAGAGAGAA	GACACACACACACAGAGACACACACAGAGACAGAGAGATTGAGAAAGACAGGCAGAGAGAGAGAGAAACACACACACACAGACACAGAGACAGAGAGATTGAGAGAGACAGAGGCAGAGAGAGAGAGAAACACACACACACACACAGACACAGAGACAGAGAGATTGAGAGGCAGAGAGAGAA	524	VQSRTrancheINDEL95.00to96.00	0	none	2.2000000000000003e-5	0	46	2.2000000000000003e-5
chr22-023882069-CACACACACACACAGAGACACACACAGAGACAGAGAGATTGAGAAAGACAGGCAGAGAGAGAGAGAAACACACACACACAGACACAGAGACAGAGAGATTGAGAGAGACAGAGGCAGAGAGAGAGAGAAACACACACACACACACAGACACAGAGACAGAGAGATTGAGAGGCAGAGAGAGAA-TACACACACACACAGAGACACACACAGAGACAGAGAGATTGAGAAAGACAGGCAGAGAGAGAGAGAAACACACACACACAGACACAGAGACAGAGAGATTGAGAGAGACAGAGGCAGAGAGAGAGAGAAACACACACACACACACAGACACAGAGACAGAGAGATTGAGAGGCAGAGAGAGAA	chr22	23882069	CACACACACACACAGAGACACACACAGAGACAGAGAGATTGAGAAAGACAGGCAGAGAGAGAGAGAAACACACACACACAGACACAGAGACAGAGAGATTGAGAGAGACAGAGGCAGAGAGAGAGAGAAACACACACACACACACAGACACAGAGACAGAGAGATTGAGAGGCAGAGAGAGAA	TACACACACACACAGAGACACACACAGAGACAGAGAGATTGAGAAAGACAGGCAGAGAGAGAGAGAAACACACACACACAGACACAGAGACAGAGAGATTGAGAGAGACAGAGGCAGAGAGAGAGAGAAACACACACACACACACAGACACAGAGACAGAGAGATTGAGAGGCAGAGAGAGAA	524	VQSRTrancheINDEL95.00to96.00	0	none	0	0	46	1e-6
chr22-023882081-C-*	chr22	23882081	C	*	451687	PASS	0	none	3.160000000000005e-4	0	78	3.160000000000005e-4
chr22-023882081-C-CACACACAGAGACAGAGAGATTGAGAAAGACAGGCAGAGAGAGAGAGAAACACACACACACACAGACACAGAGACAGAGAGATTGAGAGAGACAGAGGCAGAGAGAGAGAGAAACACACACACACACAGACACAGAGACAGAGAGATTGAGAGGCAGAGAGAGAAACACACACACACAG	chr22	23882081	C	CACACACAGAGACAGAGAGATTGAGAAAGACAGGCAGAGAGAGAGAGAAACACACACACACACAGACACAGAGACAGAGAGATTGAGAGAGACAGAGGCAGAGAGAGAGAGAAACACACACACACACAGACACAGAGACAGAGAGATTGAGAGGCAGAGAGAGAAACACACACACACAG	451687	PASS	0	none	0	0	78	1e-6
chr22-023882081-C-CAG	chr22	23882081	C	CAG	451687	PASS	0	none	2.2000000000000003e-5	0	78	2.2000000000000003e-5
chr22-023882081-C-G	chr22	23882081	C	G	451687	PASS	0.15083	amr	0.079583	5	78	0.15083
chr22-023882108-T-*	chr22	23882108	T	*	497	PASS	0	none	2.720000000000003e-4	0	84	2.720000000000003e-4
chr22-023882108-T-A	chr22	23882108	T	A	497	PASS	5.831e-5	nfe	2.720000000000003e-4	0	84	2.720000000000003e-4
chr22-023882113-A-*	chr22	23882113	A	*	395	PASS	0	none	2.720000000000003e-4	0	86	2.720000000000003e-4
chr22-023882113-A-C	chr22	23882113	A	C	395	PASS	1.803e-5	nfe	2.2000000000000003e-5	0	86	2.2000000000000003e-5
chr22-023882113-A-G	chr22	23882113	A	G	395	PASS	5.828e-5	amr	1.47e-4	0	86	1.47e-4
chr22-023882121-CAGAG-*	chr22	23882121	CAGAG	*	13909	VQSRTrancheINDEL95.00to96.00	0	none	2.720000000000003e-4	0	104	2.720000000000003e-4
chr22-023882121-CAGAG-C	chr22	23882121	CAGAG	C	13909	VQSRTrancheINDEL95.00to96.00	2.461e-5	sas	9e-6	0	104	2.461e-5
chr22-023882121-CAGAG-CAG	chr22	23882121	CAGAG	CAG	13909	VQSRTrancheINDEL95.00to96.00	0	none	0.002613	1	104	0.002613
chr22-023882121-CAGAG-GAGAG	chr22	23882121	CAGAG	GAGAG	13909	VQSRTrancheINDEL95.00to96.00	0	none	0	0	104	1e-6
chr22-023882133-G-*	chr22	23882133	G	*	5571	PASS	0	none	5.860000000000005e-4	0	64	5.860000000000005e-4
chr22-023882133-G-A	chr22	23882133	G	A	5571	PASS	0.0012771	eas	0.00144599999999999	1	64	0.00144599999999999
chr22-023882135-AACACACACACACAGACACAGAGACAGAGAGATTGAGAGAGACAGAGGCAGAGAGAGAGAGAAAC-*	chr22	23882135	AACACACACACACAGACACAGAGACAGAGAGATTGAGAGAGACAGAGGCAGAGAGAGAGAGAAAC	*	1560062	VQSRTrancheINDEL95.00to96.00	0	none	3.3700000000000044e-4	0	62	3.3700000000000044e-4
chr22-023882135-AACACACACACACAGACACAGAGACAGAGAGATTGAGAGAGACAGAGGCAGAGAGAGAGAGAAAC-A	chr22	23882135	AACACACACACACAGACACAGAGACAGAGAGATTGAGAGAGACAGAGGCAGAGAGAGAGAGAAAC	A	1560062	VQSRTrancheINDEL95.00to96.00	0	none	0	0	62	1e-6
chr22-023882135-AACACACACACACAGACACAGAGACAGAGAGATTGAGAGAGACAGAGGCAGAGAGAGAGAGAAAC-AACACACACACACACACAGACACAGAGACAGAGAGATTGAGAGAGACAGAGGCAGAGAGAGAGAGAAAC	chr22	23882135	AACACACACACACAGACACAGAGACAGAGAGATTGAGAGAGACAGAGGCAGAGAGAGAGAGAAAC	AACACACACACACACACAGACACAGAGACAGAGAGATTGAGAGAGACAGAGGCAGAGAGAGAGAGAAAC	1560062	VQSRTrancheINDEL95.00to96.00	0	none	0.00100999999999999	0	62	0.00100999999999999
chr22-023882135-AACACACACACACAGACACAGAGACAGAGAGATTGAGAGAGACAGAGGCAGAGAGAGAGAGAAAC-AACACACACACACACAGACACAGAGACAGAGAGATTGAGAGAGACAGAGGCAGAGAGAGAGAGAAAC	chr22	23882135	AACACACACACACAGACACAGAGACAGAGAGATTGAGAGAGACAGAGGCAGAGAGAGAGAGAAAC	AACACACACACACACAGACACAGAGACAGAGAGATTGAGAGAGACAGAGGCAGAGAGAGAGAGAAAC	1560062	VQSRTrancheINDEL95.00to96.00	0	none	0.15000500000000003	28	62	0.15000500000000003
chr22-023882135-AACACACACACACAGACACAGAGACAGAGAGATTGAGAGAGACAGAGGCAGAGAGAGAGAGAAAC-AACACACACACAGACACAGAGACAGAGAGATTGAGAGAGACAGAGGCAGAGAGAGAGAGAAAC	chr22	23882135	AACACACACACACAGACACAGAGACAGAGAGATTGAGAGAGACAGAGGCAGAGAGAGAGAGAAAC	AACACACACACAGACACAGAGACAGAGAGATTGAGAGAGACAGAGGCAGAGAGAGAGAGAAAC	1560062	VQSRTrancheINDEL95.00to96.00	0	none	5.630000000000005e-4	0	62	5.630000000000005e-4
chr22-023882135-AACACACACACACAGACACAGAGACAGAGAGATTGAGAGAGACAGAGGCAGAGAGAGAGAGAAAC-ACACACACACACACAGACACAGAGACAGAGAGATTGAGAGAGACAGAGGCAGAGAGAGAGAGAAAC	chr22	23882135	AACACACACACACAGACACAGAGACAGAGAGATTGAGAGAGACAGAGGCAGAGAGAGAGAGAAAC	ACACACACACACACAGACACAGAGACAGAGAGATTGAGAGAGACAGAGGCAGAGAGAGAGAGAAAC	1560062	VQSRTrancheINDEL95.00to96.00	0	none	3.8200000000000034e-4	0	62	3.8200000000000034e-4
chr22-023882135-AACACACACACACAGACACAGAGACAGAGAGATTGAGAGAGACAGAGGCAGAGAGAGAGAGAAAC-CACACACACACACAGACACAGAGACAGAGAGATTGAGAGAGACAGAGGCAGAGAGAGAGAGAAAC	chr22	23882135	AACACACACACACAGACACAGAGACAGAGAGATTGAGAGAGACAGAGGCAGAGAGAGAGAGAAAC	CACACACACACACAGACACAGAGACAGAGAGATTGAGAGAGACAGAGGCAGAGAGAGAGAGAAAC	1560062	VQSRTrancheINDEL95.00to96.00	0	none	0.00159199999999999	1	62	0.00159199999999999
chr22-023882183-CAGAG-*	chr22	23882183	CAGAG	*	8216	PASS	0	none	2.9400000000000004e-4	0	128	2.9400000000000004e-4
chr22-023882183-CAGAG-AAGAG	chr22	23882183	CAGAG	AAGAG	8216	PASS	0	none	0	0	128	1e-6
chr22-023882183-CAGAG-C	chr22	23882183	CAGAG	C	8216	PASS	1.6e-6	nfe	9e-6	0	128	9e-6
chr22-023882183-CAGAG-CAG	chr22	23882183	CAGAG	CAG	8216	PASS	0	none	0.003931	0	128	0.003931
chr22-023882197-AACACAC-*	chr22	23882197	AACACAC	*	961788	VQSRTrancheINDEL99.50to99.90	0	none	7.030000000000005e-4	0	108	7.030000000000005e-4
chr22-023882197-AACACAC-A	chr22	23882197	AACACAC	A	961788	VQSRTrancheINDEL99.50to99.90	6.652e-5	nfe	9e-6	0	108	6.652e-5
chr22-023882197-AACACAC-AAC	chr22	23882197	AACACAC	AAC	961788	VQSRTrancheINDEL99.50to99.90	0	none	8.920000000000005e-4	1	108	8.920000000000005e-4
chr22-023882197-AACACAC-AACAC	chr22	23882197	AACACAC	AACAC	961788	VQSRTrancheINDEL99.50to99.90	0	none	0.08344900000000002	25	108	0.08344900000000002
chr22-023882197-AACACAC-AACACACAC	chr22	23882197	AACACAC	AACACACAC	961788	VQSRTrancheINDEL99.50to99.90	0	none	2.5100000000000014e-4	0	108	2.5100000000000014e-4
chr22-023882197-AACACAC-AACACACACAC	chr22	23882197	AACACAC	AACACACACAC	961788	VQSRTrancheINDEL99.50to99.90	0	none	0	0	108	1e-6
chr22-023882197-AACACAC-CACACAC	chr22	23882197	AACACAC	CACACAC	961788	VQSRTrancheINDEL99.50to99.90	0	none	9e-6	0	108	9e-6
chr22-023882251-AACAC-*	chr22	23882251	AACAC	*	69149.97	ExcessHet	0	none	3.6999999999999985e-5	0	128	3.6999999999999985e-5
chr22-023882251-AACAC-A	chr22	23882251	AACAC	A	69149.97	ExcessHet	1.4067e-4	eas	9e-6	0	128	1.4067e-4
chr22-023882251-AACAC-AAC	chr22	23882251	AACAC	AAC	69149.97	ExcessHet	0	none	0.02987100000000001	6	128	0.02987100000000001
chr22-023882251-AACAC-AACACAC	chr22	23882251	AACAC	AACACAC	69149.97	ExcessHet	0	none	1.27e-4	0	128	1.27e-4
chr22-023882255-CACACACACACAGAG-*	chr22	23882255	CACACACACACAGAG	*	1372.97	PASS	0	none	9e-6	0	134	9e-6
chr22-023882255-CACACACACACAGAG-C	chr22	23882255	CACACACACACAGAG	C	1372.97	PASS	1.7025e-4	sas	7.740000000000004e-4	2	134	7.740000000000004e-4
chr22-023882257-CACACACACAGAG-*	chr22	23882257	CACACACACAGAG	*	429440.97	PASS	0	none	5.2999999999999994e-5	0	134	5.2999999999999994e-5
chr22-023882257-CACACACACAGAG-C	chr22	23882257	CACACACACAGAG	C	429440.97	PASS	0.038969	eas	0.02060200000000001	7	134	0.038969
chr22-023882265-C-*	chr22	23882265	C	*	398	PASS	0	none	0.02073400000000001	7	134	0.02073400000000001
chr22-023882265-C-G	chr22	23882265	C	G	398	PASS	1.367e-4	sas	9e-6	0	134	1.367e-4
chr22-023882267-G-*	chr22	23882267	G	*	729	PASS	0	none	0.02073400000000001	7	134	0.02073400000000001
chr22-023882267-G-C	chr22	23882267	G	C	729	PASS	1.1986e-4	amr	9e-6	0	134	1.1986e-4
chr22-023882269-GACACAC-*	chr22	23882269	GACACAC	*	1505.97	VQSRTrancheINDEL99.50to99.90	0	none	0.02073400000000001	7	134	0.02073400000000001
chr22-023882269-GACACAC-G	chr22	23882269	GACACAC	G	1505.97	VQSRTrancheINDEL99.50to99.90	0	none	0	0	134	1e-6
chr22-023882269-GACACAC-GAC	chr22	23882269	GACACAC	GAC	1505.97	VQSRTrancheINDEL99.50to99.90	0	none	9e-6	0	134	9e-6
chr22-023882317-GACACAC-*	chr22	23882317	GACACAC	*	201864	PASS	0	none	9e-6	0	130	9e-6
chr22-023882317-GACACAC-CACACAC	chr22	23882317	GACACAC	CACACAC	201864	PASS	0	none	7.099999999999998e-5	0	130	7.099999999999998e-5
chr22-023882317-GACACAC-G	chr22	23882317	GACACAC	G	201864	PASS	0.0059246	mid	0.004135	1	130	0.0059246
chr22-023882317-GACACAC-GAC	chr22	23882317	GACACAC	GAC	201864	PASS	0	none	7.099999999999998e-5	0	130	7.099999999999998e-5
chr22-023882317-GACACAC-GACAC	chr22	23882317	GACACAC	GACAC	201864	PASS	0	none	0.02409100000000001	3	130	0.02409100000000001
chr22-023882317-GACACAC-GACACACAC	chr22	23882317	GACACAC	GACACACAC	201864	PASS	0	none	1.27e-4	0	130	1.27e-4
chr22-023882319-C-*	chr22	23882319	C	*	498	PASS	0	none	0.028886	4	124	0.028886
chr22-023882319-C-G	chr22	23882319	C	G	498	PASS	1.23e-4	nfe	3.6999999999999985e-5	0	124	1.23e-4
chr22-023882321-C-*	chr22	23882321	C	*	4230749	PASS	0	none	0.004288	1	134	0.004288
chr22-023882321-C-G	chr22	23882321	C	G	4230749	PASS	0.49503	afr	0.185116	21	134	0.49503
chr22-023882387-G-*	chr22	23882387	G	*	36066	PASS	0	none	0	0	134	1e-6
chr22-023882387-G-C	chr22	23882387	G	C	36066	PASS	0.027307	amr	0.00115599999999999	1	134	0.027307
chr22-023882468-G-A	chr22	23882468	G	A	23044666	PASS	0.46589	sas	0.3753749999999996	51	134	0.46589
chr22-023882472-C-A	chr22	23882472	C	A	23143069	PASS	0.46605	sas	0.3752129999999995	51	134	0.46605
chr22-023882481-C-T	chr22	23882481	C	T	256905	PASS	0.0075541	sas	0.004365	1	134	0.0075541
chr22-023883082-A-C	chr22	23883082	A	C	676048	PASS	0.063559	nfe	0.03979	11	126	0.063559
chr22-023883082-A-G	chr22	23883082	A	G	676048	PASS	0	none	0	0	126	1e-6
chr22-023883135-G-A	chr22	23883135	G	A	80449	PASS	0.0078485	mid	0.004205	1	72	0.0078485
chr22-023883499-CTCAA-C	chr22	23883499	CTCAA	C	611.97	VQSRTrancheINDEL95.00to96.00	4.06e-5	sas	1.47e-4	1	134	1.47e-4
chr22-023883503-A-*	chr22	23883503	A	*	111	PASS	0	none	1.47e-4	1	132	1.47e-4
chr22-023883503-A-G	chr22	23883503	A	G	111	PASS	0	none	0	0	132	1e-6
chr22-023883784-G-A	chr22	23883784	G	A	107208	PASS	0.0049739	nfe	0.0036	1	134	0.0049739
chr22-023883784-G-T	chr22	23883784	G	T	107208	PASS	2.443e-5	nfe	9e-6	0	134	2.443e-5
chr22-023884055-A-G	chr22	23884055	A	G	33144619	PASS	0.79071	amr	0.6792320000000007	89	134	0.79071
chr22-023884333-G-A	chr22	23884333	G	A	401730	PASS	0	none	0	0	134	1e-6
chr22-023884333-G-C	chr22	23884333	G	C	401730	PASS	0.015005	nfe	0.00964099999999999	2	134	0.015005
chr22-023884446-C-G	chr22	23884446	C	G	200782	PASS	1.9054e-4	amr	2.2000000000000003e-5	0	134	1.9054e-4
chr22-023884446-C-T	chr22	23884446	C	T	200782	PASS	0.0073999	mid	0.004416	1	134	0.0073999
chr22-023884703-G-A	chr22	23884703	G	A	1656118	PASS	0.059757	mid	0.03708300000000002	5	134	0.059757
chr22-023884821-T-C	chr22	23884821	T	C	1225	PASS	0	none	0	1	134	1e-6
chr22-023884962-C-T	chr22	23884962	C	T	51320	PASS	0.0041986	nfe	0.002015	1	134	0.0041986
chr22-023885059-A-C	chr22	23885059	A	C	2009572	PASS	0.18094	amr	0.13966000000000003	19	134	0.18094
chr22-023885536-CAAAAAA-*	chr22	23885536	CAAAAAA	*	14876	PASS	0	none	9e-6	0	0	9e-6
chr22-023885536-CAAAAAA-AAAAAAA	chr22	23885536	CAAAAAA	AAAAAAA	14876	PASS	0	none	2.93e-4	0	0	2.93e-4
chr22-023885536-CAAAAAA-C	chr22	23885536	CAAAAAA	C	14876	PASS	0	none	9e-6	0	0	9e-6
chr22-023885536-CAAAAAA-CA	chr22	23885536	CAAAAAA	CA	14876	PASS	0	none	2.2000000000000003e-5	0	0	2.2000000000000003e-5
chr22-023885536-CAAAAAA-CAA	chr22	23885536	CAAAAAA	CAA	14876	PASS	0	none	9e-6	0	0	9e-6
chr22-023885536-CAAAAAA-CAAA	chr22	23885536	CAAAAAA	CAAA	14876	PASS	0	none	1.87e-4	0	0	1.87e-4
chr22-023885536-CAAAAAA-CAAAA	chr22	23885536	CAAAAAA	CAAAA	14876	PASS	0	none	6.310000000000003e-4	0	0	6.310000000000003e-4
chr22-023885536-CAAAAAA-CAAAAA	chr22	23885536	CAAAAAA	CAAAAA	14876	PASS	0	none	0.00156499999999999	0	0	0.00156499999999999
chr22-023885536-CAAAAAA-CAAAAAAA	chr22	23885536	CAAAAAA	CAAAAAAA	14876	PASS	0	none	0.007404	0	0	0.007404
chr22-023885536-CAAAAAA-CAAAAAAAA	chr22	23885536	CAAAAAA	CAAAAAAAA	14876	PASS	0	none	0.002932	0	0	0.002932
chr22-023885536-CAAAAAA-CAAAAAAAAA	chr22	23885536	CAAAAAA	CAAAAAAAAA	14876	PASS	0	none	4.03e-4	0	0	4.03e-4
chr22-023885536-CAAAAAA-CAAAAAAAAAA	chr22	23885536	CAAAAAA	CAAAAAAAAAA	14876	PASS	0	none	3.6999999999999985e-5	0	0	3.6999999999999985e-5
chr22-023894205-G-C	chr22	23894205	G	C	3495291	PASS	0.39072	afr	0.185898	16	102	0.39072
chr22-023894401-A-T	chr22	23894401	A	T	350130	PASS	0.012115	nfe	0.007068	3	134	0.012115
chr22-023894451-G-A	chr22	23894451	G	A	264995	PASS	0.0087327	nfe	0.004621	2	134	0.0087327
chr22-023894632-T-*	chr22	23894632	T	*	7114481	PASS	0	none	0	0	96	1e-6
chr22-023894632-T-C	chr22	23894632	T	C	7114481	PASS	0.27335	amr	0.173163	20	96	0.27335
chr22-023894683-C-*	chr22	23894683	C	*	19785	PASS	0	none	0	0	10	1e-6
chr22-023894683-C-G	chr22	23894683	C	G	19785	PASS	4.7787e-4	amr	1.87e-4	1	10	4.7787e-4
chr22-023894683-C-T	chr22	23894683	C	T	19785	PASS	0.0072157	nfe	7.010000000000006e-4	0	10	0.0072157
chr22-023894785-A-C	chr22	23894785	A	C	8596	PASS	6.3905e-4	nfe	7.099999999999998e-5	1	134	6.3905e-4
chr22-023894921-G-A	chr22	23894921	G	A	349496	PASS	0.0069747	mid	0.004161	1	134	0.0069747
chr22-023894946-T-*	chr22	23894946	T	*	1119.97	PASS	0	none	2.2000000000000003e-5	0	134	2.2000000000000003e-5
chr22-023894946-T-TA	chr22	23894946	T	TA	1119.97	PASS	3.1e-7	nfe	0	1	134	1e-6
chr22-023895002-CTG-*	chr22	23895002	CTG	*	2683986	PASS	0	none	2.2000000000000003e-5	0	134	2.2000000000000003e-5
chr22-023895002-CTG-C	chr22	23895002	CTG	C	2683986	PASS	0.024917	eas	8.930000000000006e-4	0	134	0.024917
chr22-023895002-CTG-TTG	chr22	23895002	CTG	TTG	2683986	PASS	0	none	0.047693	7	134	0.047693
chr22-023895031-C-*	chr22	23895031	C	*	302865	PASS	0	none	2.2000000000000003e-5	0	134	2.2000000000000003e-5
chr22-023895031-C-T	chr22	23895031	C	T	302865	PASS	0.013481	afr	0.004851	2	134	0.013481
chr22-023895034-C-*	chr22	23895034	C	*	9425335	PASS	0	none	2.2000000000000003e-5	0	134	2.2000000000000003e-5
chr22-023895034-C-G	chr22	23895034	C	G	9425335	PASS	0.2538	amr	0.166635	20	134	0.2538
chr22-023895276-T-C	chr22	23895276	T	C	56300081	PASS	0.81529	sas	0.7788350000000006	102	134	0.81529
chr22-023895675-TCC-GCC	chr22	23895675	TCC	GCC	3848249	PASS	0	none	0.127359	0	0	0.127359
chr22-023895675-TCC-T	chr22	23895675	TCC	T	3848249	PASS	0	none	0	0	0	1e-6
chr22-023895892-T-A	chr22	23895892	T	A	4025599	PASS	0.26299	amr	0.10435400000000002	0	0	0.26299
chr22-023926483-A-G	chr22	23926483	A	G	3803765	PASS	0.88618	sas	0.5264140000000006	0	0	0.88618
chr22-023926483-A-T	chr22	23926483	A	T	3803765	PASS	0	none	0	0	0	1e-6
chr22-023926536-AAAAAAAAAAAAG-*	chr22	23926536	AAAAAAAAAAAAG	*	2169767.97	PASS	0	none	0.05763600000000001	0	0	0.05763600000000001
chr22-023926536-AAAAAAAAAAAAG-A	chr22	23926536	AAAAAAAAAAAAG	A	2169767.97	PASS	0.53273	sas	0.28879099999999946	0	0	0.53273
chr22-023926537-AAAAAAAAAAAGAAAG-*	chr22	23926537	AAAAAAAAAAAGAAAG	*	1346758	PASS	0	none	0.33744699999999933	0	0	0.33744699999999933
chr22-023926537-AAAAAAAAAAAGAAAG-A	chr22	23926537	AAAAAAAAAAAGAAAG	A	1346758	PASS	0	none	0	0	0	1e-6
chr22-023926537-AAAAAAAAAAAGAAAG-AAAAG	chr22	23926537	AAAAAAAAAAAGAAAG	AAAAG	1346758	PASS	0	none	0.09662200000000004	0	0	0.09662200000000004
chr22-023926537-AAAAAAAAAAAGAAAG-ACCCAAAAAAAAAAGAAAG	chr22	23926537	AAAAAAAAAAAGAAAG	ACCCAAAAAAAAAAGAAAG	1346758	PASS	0	none	9e-6	0	0	9e-6
chr22-023926537-AAAAAAAAAAAGAAAG-GAAAAAAAAAAGAAAG	chr22	23926537	AAAAAAAAAAAGAAAG	GAAAAAAAAAAGAAAG	1346758	PASS	0	none	0	0	0	1e-6
chr22-023926538-AAAAAAAAAAG-*	chr22	23926538	AAAAAAAAAAG	*	152676.97	PASS	0	none	0.43054599999999993	0	0	0.43054599999999993
chr22-023926538-AAAAAAAAAAG-A	chr22	23926538	AAAAAAAAAAG	A	152676.97	PASS	0.19183	sas	0.00885399999999999	0	0	0.19183
chr22-023926538-AAAAAAAAAAG-ACCAAAAAAAAAG	chr22	23926538	AAAAAAAAAAG	ACCAAAAAAAAAG	152676.97	PASS	0	none	0	0	0	1e-6
chr22-023926539-AAAAAAAAAG-*	chr22	23926539	AAAAAAAAAG	*	16973	VQSRTrancheINDEL99.00to99.50	0	none	0.4400029999999997	0	0	0.4400029999999997
chr22-023926539-AAAAAAAAAG-A	chr22	23926539	AAAAAAAAAG	A	16973	VQSRTrancheINDEL99.00to99.50	0.0094846	sas	5.160000000000003e-4	0	0	0.0094846
chr22-023926539-AAAAAAAAAG-ACCAAAAAAAAG	chr22	23926539	AAAAAAAAAG	ACCAAAAAAAAG	16973	VQSRTrancheINDEL99.00to99.50	0	none	9e-6	0	0	9e-6
chr22-023926539-AAAAAAAAAG-GAAAAAAAAG	chr22	23926539	AAAAAAAAAG	GAAAAAAAAG	16973	VQSRTrancheINDEL99.00to99.50	0	none	1.6699999999999994e-4	0	0	1.6699999999999994e-4
chr22-023926540-AAAAAAAAGAAAG-*	chr22	23926540	AAAAAAAAGAAAG	*	4582	PASS	0	none	0.440653	0	0	0.440653
chr22-023926540-AAAAAAAAGAAAG-A	chr22	23926540	AAAAAAAAGAAAG	A	4582	PASS	1.0747e-4	nfe	0	0	0	1.0747e-4
chr22-023926540-AAAAAAAAGAAAG-AAAAG	chr22	23926540	AAAAAAAAGAAAG	AAAAG	4582	PASS	0	none	3.6999999999999985e-5	0	0	3.6999999999999985e-5
chr22-023926540-AAAAAAAAGAAAG-ACACACCCAAAAAAAGAAAG	chr22	23926540	AAAAAAAAGAAAG	ACACACCCAAAAAAAGAAAG	4582	PASS	0	none	9e-6	0	0	9e-6
chr22-023926540-AAAAAAAAGAAAG-GAAAAAAAGAAAG	chr22	23926540	AAAAAAAAGAAAG	GAAAAAAAGAAAG	4582	PASS	0	none	6.320000000000003e-4	0	0	6.320000000000003e-4
chr22-023926541-AAAAAAAGAAAG-*	chr22	23926541	AAAAAAAGAAAG	*	2214	VQSRTrancheINDEL97.00to99.00	0	none	0.440766	0	0	0.440766
chr22-023926541-AAAAAAAGAAAG-A	chr22	23926541	AAAAAAAGAAAG	A	2214	VQSRTrancheINDEL97.00to99.00	4.8345e-4	sas	9e-6	0	0	4.8345e-4
chr22-023926541-AAAAAAAGAAAG-AAAAG	chr22	23926541	AAAAAAAGAAAG	AAAAG	2214	VQSRTrancheINDEL97.00to99.00	0	none	0	0	0	1e-6
chr22-023926541-AAAAAAAGAAAG-AGAAAAAAGAAAG	chr22	23926541	AAAAAAAGAAAG	AGAAAAAAGAAAG	2214	VQSRTrancheINDEL97.00to99.00	0	none	0	0	0	1e-6
chr22-023926541-AAAAAAAGAAAG-GAAAAAAGAAAG	chr22	23926541	AAAAAAAGAAAG	GAAAAAAGAAAG	2214	VQSRTrancheINDEL97.00to99.00	0	none	5.2999999999999994e-5	0	0	5.2999999999999994e-5
chr22-023926542-AAAAAAGAAAG-*	chr22	23926542	AAAAAAGAAAG	*	816	PASS	0	none	0.4408379999999999	0	0	0.4408379999999999
chr22-023926542-AAAAAAGAAAG-A	chr22	23926542	AAAAAAGAAAG	A	816	PASS	0	none	0	0	0	1e-6
chr22-023926542-AAAAAAGAAAG-ACACAAAAAGAAAG	chr22	23926542	AAAAAAGAAAG	ACACAAAAAGAAAG	816	PASS	0	none	9e-6	0	0	9e-6
chr22-023926542-AAAAAAGAAAG-ACACACCCAAAAAGAAAG	chr22	23926542	AAAAAAGAAAG	ACACACCCAAAAAGAAAG	816	PASS	0	none	9e-6	0	0	9e-6
chr22-023926542-AAAAAAGAAAG-CAAAAAGAAAG	chr22	23926542	AAAAAAGAAAG	CAAAAAGAAAG	816	PASS	0	none	0	0	0	1e-6
chr22-023926543-A-*	chr22	23926543	A	*	2379	VQSRTrancheINDEL99.00to99.50	0	none	0.440856	0	0	0.440856
chr22-023926543-A-ACACCC	chr22	23926543	A	ACACCC	2379	VQSRTrancheINDEL99.00to99.50	0	none	0	0	0	1e-6
chr22-023926543-A-G	chr22	23926543	A	G	2379	VQSRTrancheINDEL99.00to99.50	4.9138e-4	sas	1.27e-4	0	0	4.9138e-4
chr22-023926544-AAAAGAAAGAAAG-*	chr22	23926544	AAAAGAAAGAAAG	*	25437	PASS	0	none	0.2994579999999992	0	0	0.2994579999999992
chr22-023926544-AAAAGAAAGAAAG-A	chr22	23926544	AAAAGAAAGAAAG	A	25437	PASS	0	none	0	0	0	1e-6
chr22-023926544-AAAAGAAAGAAAG-AAAAGAAAG	chr22	23926544	AAAAGAAAGAAAG	AAAAGAAAG	25437	PASS	0	none	6.83e-4	0	0	6.83e-4
chr22-023926544-AAAAGAAAGAAAG-AAAAGAAAGAAAGAAAG	chr22	23926544	AAAAGAAAGAAAG	AAAAGAAAGAAAGAAAG	25437	PASS	0	none	8.88e-4	0	0	8.88e-4
chr22-023926544-AAAAGAAAGAAAG-ACACAAAGAAAGAAAG	chr22	23926544	AAAAGAAAGAAAG	ACACAAAGAAAGAAAG	25437	PASS	0	none	1.2000000000000002e-5	0	0	1.2000000000000002e-5
chr22-023926544-AAAAGAAAGAAAG-AGAAAGAAAGAAAG	chr22	23926544	AAAAGAAAGAAAG	AGAAAGAAAGAAAG	25437	PASS	0	none	4.599999999999997e-5	0	0	4.599999999999997e-5
chr22-023926544-AAAAGAAAGAAAG-GAAAGAAAGAAAG	chr22	23926544	AAAAGAAAGAAAG	GAAAGAAAGAAAG	25437	PASS	0	none	0.00158199999999999	0	0	0.00158199999999999
chr22-023926546-AAGAAAGAAAG-*	chr22	23926546	AAGAAAGAAAG	*	791	VQSRTrancheINDEL97.00to99.00	0	none	0.44151499999999994	0	0	0.44151499999999994
chr22-023926546-AAGAAAGAAAG-A	chr22	23926546	AAGAAAGAAAG	A	791	VQSRTrancheINDEL97.00to99.00	0	none	0	0	0	1e-6
chr22-023926546-AAGAAAGAAAG-CAGAAAGAAAG	chr22	23926546	AAGAAAGAAAG	CAGAAAGAAAG	791	VQSRTrancheINDEL97.00to99.00	0	none	0	0	0	1e-6
chr22-023926548-GAAA-*	chr22	23926548	GAAA	*	110512	PASS	0	none	0.44148799999999994	0	0	0.44148799999999994
chr22-023926548-GAAA-AAAA	chr22	23926548	GAAA	AAAA	110512	PASS	0	none	0.02979000000000001	0	0	0.02979000000000001
chr22-023926548-GAAA-CAAA	chr22	23926548	GAAA	CAAA	110512	PASS	0	none	9e-6	0	0	9e-6
chr22-023926548-GAAA-G	chr22	23926548	GAAA	G	110512	PASS	0	none	0	0	0	1e-6
chr22-023926548-GAAA-GA	chr22	23926548	GAAA	GA	110512	PASS	0	none	0	0	0	1e-6
chr22-023926575-C-A	chr22	23926575	C	A	2739136	PASS	0	none	0	0	0	1e-6
chr22-023926575-C-T	chr22	23926575	C	T	2739136	PASS	0.87398	sas	0.5219650000000006	0	0	0.87398
chr22-023926670-C-*	chr22	23926670	C	*	3130015	PASS	0	none	0.00103199999999999	0	0	0.00103199999999999
chr22-023926670-C-A	chr22	23926670	C	A	3130015	PASS	0.84211	sas	0.5625150000000001	0	0	0.84211
chr22-023926670-C-CAAAAA	chr22	23926670	C	CAAAAA	3130015	PASS	1.877e-5	sas	1.0699999999999996e-4	0	0	1.0699999999999996e-4
chr22-023926670-C-CCTTAAAAA	chr22	23926670	C	CCTTAAAAA	3130015	PASS	0	none	0	0	0	1e-6
chr22-023926757-A-C	chr22	23926757	A	C	33	PASS	6.33e-6	nfe	2.2000000000000003e-5	0	8	2.2000000000000003e-5
chr22-023926806-A-C	chr22	23926806	A	C	13456	PASS	4.43e-6	nfe	1.0799999999999996e-4	0	54	1.0799999999999996e-4
chr22-023926806-A-G	chr22	23926806	A	G	13456	PASS	0.0031962	nfe	0.00176399999999999	0	54	0.0031962
chr22-023926811-C-T	chr22	23926811	C	T	4111785	PASS	0.86896	sas	0.6246520000000003	26	32	0.86896
chr22-023926871-TC-CC	chr22	23926871	TC	CC	1139	VQSRTrancheINDEL95.00to96.00	0	none	3.6999999999999985e-5	0	108	3.6999999999999985e-5
chr22-023926871-TC-T	chr22	23926871	TC	T	1139	VQSRTrancheINDEL95.00to96.00	1.2803e-4	nfe	8.9e-5	1	108	1.2803e-4
chr22-023926897-T-A	chr22	23926897	T	A	6551511	PASS	0	none	0	0	124	1e-6
chr22-023926897-T-C	chr22	23926897	T	C	6551511	PASS	0.87753	sas	0.7450210000000003	101	124	0.87753
chr22-023926909-C-T	chr22	23926909	C	T	6918999	PASS	0.87915	sas	0.7466050000000003	103	126	0.87915
chr22-023927171-C-T	chr22	23927171	C	T	10797020	PASS	0.8811	sas	0.7927030000000004	110	134	0.8811
chr22-023927243-C-A	chr22	23927243	C	A	8391830	PASS	0	none	0	0	134	1e-6
chr22-023927243-C-T	chr22	23927243	C	T	8391830	PASS	0.87306	sas	0.783629	110	134	0.87306
chr22-023927272-G-T	chr22	23927272	G	T	3698481	PASS	0.55517	sas	0.450779	72	134	0.55517
chr22-023927275-CCTG-C	chr22	23927275	CCTG	C	356.97	PASS	2.319e-5	nfe	0	1	134	2.319e-5
chr22-023927332-A-*	chr22	23927332	A	*	5977912	PASS	0	none	0	0	134	1e-6
chr22-023927332-A-G	chr22	23927332	A	G	5977912	PASS	0.86292	sas	0.7496930000000005	110	134	0.86292
chr22-023927334-TTTTG-T	chr22	23927334	TTTTG	T	15211.97	VQSRTrancheINDEL95.00to96.00	0.0013508	afr	0.004339	1	134	0.004339
chr22-023927334-TTTTG-TTTTGTTTG	chr22	23927334	TTTTG	TTTTGTTTG	15211.97	VQSRTrancheINDEL95.00to96.00	0	none	0	0	134	1e-6
chr22-023927437-T-A	chr22	23927437	T	A	4089885	PASS	0	none	0	0	130	1e-6
chr22-023927437-T-C	chr22	23927437	T	C	4089885	PASS	0.8498	sas	0.7056100000000006	106	130	0.8498
chr22-023927468-G-A	chr22	23927468	G	A	5836	PASS	4.4238e-4	nfe	7.740000000000004e-4	0	126	7.740000000000004e-4
chr22-023927468-G-T	chr22	23927468	G	T	5836	PASS	0	none	9e-6	0	126	9e-6
chr22-023927479-C-A	chr22	23927479	C	A	56480	PASS	0	none	0	0	126	1e-6
chr22-023927479-C-T	chr22	23927479	C	T	56480	PASS	0.07044	afr	0.00948299999999999	2	126	0.07044
chr22-023927512-C-T	chr22	23927512	C	T	304031	PASS	0.1008	afr	0.05644	5	124	0.1008
chr22-023927525-T-*	chr22	23927525	T	*	448406	PASS	0	none	0	0	128	1e-6
chr22-023927525-T-C	chr22	23927525	T	C	448406	PASS	0.098714	nfe	0.068565	12	128	0.098714
chr22-023927543-T-*	chr22	23927543	T	*	5326831	PASS	0	none	0	0	130	1e-6
chr22-023927543-T-C	chr22	23927543	T	C	5326831	PASS	0.95823	afr	0.8065100000000001	115	130	0.95823
chr22-023927602-A-G	chr22	23927602	A	G	7025254	PASS	0.88112	sas	0.7645340000000002	110	134	0.88112
chr22-023927603-C-T	chr22	23927603	C	T	73690	PASS	0.05891	afr	0.007145	2	132	0.05891
chr22-023927728-C-A	chr22	23927728	C	A	667972	PASS	0.059381	nfe	0.058514	5	134	0.059381
chr22-023927771-G-T	chr22	23927771	G	T	2019347	PASS	0.40212	eas	0.148756	26	134	0.40212
chr22-023927818-T-C	chr22	23927818	T	C	3754817	PASS	0.40366	eas	0.247843	33	134	0.40366
chr22-023927846-A-C	chr22	23927846	A	C	19448516	PASS	1.8689e-4	nfe	0	0	134	1.8689e-4
chr22-023927846-A-G	chr22	23927846	A	G	19448516	PASS	0.88515	sas	0.8073300000000001	110	134	0.88515
chr22-023927852-A-C	chr22	23927852	A	C	3167762	PASS	0.40513	eas	0.15142100000000003	26	134	0.40513
chr22-023927921-A-T	chr22	23927921	A	T	26954216	PASS	0.88629	sas	0.8086030000000002	110	134	0.88629
chr22-023927930-C-A	chr22	23927930	C	A	26571492	PASS	0.88518	sas	0.7897230000000002	108	134	0.88518
chr22-023927942-T-G	chr22	23927942	T	G	22655132	PASS	0.89857	sas	0.8135330000000004	110	134	0.89857
chr22-023928322-G-A	chr22	23928322	G	A	327007	PASS	0.073363	afr	0.00836599999999999	2	134	0.073363
chr22-023928398-G-A	chr22	23928398	G	A	27455038	PASS	0.88554	sas	0.8094150000000002	110	134	0.88554
chr22-023928444-A-T	chr22	23928444	A	T	3465642	PASS	0.40537	eas	0.15241700000000002	26	134	0.40537
chr22-023928545-G-*	chr22	23928545	G	*	23796963	PASS	0	none	0	0	134	1e-6
chr22-023928545-G-C	chr22	23928545	G	C	23796963	PASS	0.8853	sas	0.8081150000000001	110	134	0.8853
chr22-023928546-G-*	chr22	23928546	G	*	23811912	PASS	0	none	0	0	134	1e-6
chr22-023928546-G-A	chr22	23928546	G	A	23811912	PASS	0.88535	sas	0.8080880000000001	110	134	0.88535
chr22-023928590-C-T	chr22	23928590	C	T	15012567	PASS	0.88339	sas	0.8040790000000008	110	134	0.88339
chr22-023928668-G-T	chr22	23928668	G	T	72778	PASS	0.06038	afr	0.006755	1	118	0.06038
chr22-023929104-C-T	chr22	23929104	C	T	4672430	PASS	0.90467	sas	0.6341390000000005	26	28	0.90467
chr22-023929110-C-T	chr22	23929110	C	T	5014821	PASS	0.89476	sas	0.6296940000000004	34	38	0.89476
chr22-023929112-C-T	chr22	23929112	C	T	4969981	PASS	0.89493	sas	0.6297210000000004	34	38	0.89493
chr22-023929198-C-T	chr22	23929198	C	T	50093	PASS	0.062388	afr	0.006884	2	120	0.062388
chr22-023929518-C-T	chr22	23929518	C	T	165893	PASS	0.070245	afr	0.00828799999999999	2	134	0.070245
chr22-023952083-C-A	chr22	23952083	C	A	122060	VQSRTrancheSNP99.80to99.90	0.19629	nfe	0.04417000000000002	0	0	0.19629
chr22-023952124-T-C	chr22	23952124	T	C	209047	PASS	0.11507	sas	0.07334500000000001	0	0	0.11507
chr22-023952326-G-T	chr22	23952326	G	T	600449	PASS	0.43314	sas	0.16734400000000002	0	0	0.43314
chr22-023957385-A-*	chr22	23957385	A	*	11768	PASS	0	none	0	0	28	1e-6
chr22-023957385-A-T	chr22	23957385	A	T	11768	PASS	0.016097	afr	0.002034	0	28	0.016097
chr22-023957496-C-T	chr22	23957496	C	T	373847	PASS	0.17376	eas	0.05154	3	116	0.17376
chr22-023957570-C-A	chr22	23957570	C	A	5743864	PASS	0.53904	sas	0.4304699999999998	67	134	0.53904
chr22-023957737-C-T	chr22	23957737	C	T	825404	PASS	0.056307	sas	0.034634	2	134	0.056307
chr22-023957915-A-G	chr22	23957915	A	G	27342695	PASS	0.57393	afr	0.241421	34	134	0.57393
chr22-023958215-G-T	chr22	23958215	G	T	1719699	ExcessHet	0.15658	amr	0.06450700000000002	8	134	0.15658
chr22-023958353-C-T	chr22	23958353	C	T	1046730	PASS	0.024205	nfe	0.022294	2	134	0.024205
chr22-023958393-C-T	chr22	23958393	C	T	3313759	PASS	0.1888	eas	0.05461100000000002	5	134	0.1888
chr22-023958425-C-T	chr22	23958425	C	T	4935456	ExcessHet	0.15687	amr	0.061029	7	134	0.15687
chr22-023958447-T-G	chr22	23958447	T	G	8536788	ExcessHet	0.15792	amr	0.09415500000000002	14	134	0.15792
chr22-023958473-G-A	chr22	23958473	G	A	98111605	ExcessHet	6.271e-5	sas	0	0	134	6.271e-5
chr22-023958473-G-C	chr22	23958473	G	C	98111605	ExcessHet	0.72111	sas	0.6404900000000007	84	134	0.72111
chr22-023958496-G-A	chr22	23958496	G	A	78368074	ExcessHet	0.67344	sas	0.5961780000000007	79	134	0.67344
chr22-023958514-C-T	chr22	23958514	C	T	70984941	ExcessHet	0.71893	sas	0.6387300000000006	84	134	0.71893
chr22-023958660-G-A	chr22	23958660	G	A	1082	VQSRTrancheSNP99.80to99.90	4.47e-6	nfe	0	1	134	4.47e-6
chr22-023958853-C-*	chr22	23958853	C	*	4134331	PASS	0	none	0	0	124	1e-6
chr22-023958853-C-A	chr22	23958853	C	A	4134331	PASS	0.62091	sas	0.4509539999999993	62	124	0.62091
chr22-023958853-C-T	chr22	23958853	C	T	4134331	PASS	0	none	9e-6	0	124	9e-6
chr22-023960217-C-T	chr22	23960217	C	T	1227675	ExcessHet	0.071347	amr	0.08084900000000002	14	134	0.08084900000000002
chr22-023960298-C-T	chr22	23960298	C	T	87693	VQSRTrancheSNP99.80to99.90	0.0020951	nfe	0.00157099999999999	1	134	0.0020951
chr22-023960415-A-G	chr22	23960415	A	G	31443171	ExcessHet	0.75759	sas	0.6992850000000005	93	132	0.75759
chr22-023960442-C-*	chr22	23960442	C	*	79956	VQSRTrancheSNP99.80to99.90	0	none	0	0	130	1e-6
chr22-023960442-C-T	chr22	23960442	C	T	79956	VQSRTrancheSNP99.80to99.90	0.0062056	nfe	0.004058	0	130	0.0062056
chr22-023960876-T-C	chr22	23960876	T	C	314	VQSRTrancheSNP99.90to99.95	3.265e-5	nfe	0	1	132	3.265e-5
chr22-023961260-A-G	chr22	23961260	A	G	233187	PASS	0.074096	afr	0.04834900000000002	3	64	0.074096
chr22-023964350-T-C	chr22	23964350	T	C	26517903	PASS	0.89692	amr	0.8235330000000006	96	104	0.89692
chr22-023964350-T-G	chr22	23964350	T	G	26517903	PASS	0.055245	nfe	0.03590900000000001	3	104	0.055245
chr22-023964517-T-C	chr22	23964517	T	C	2287128	PASS	0.28091	afr	0.09663200000000002	9	96	0.28091
chr22-023971178-C-A	chr22	23971178	C	A	615	PASS	3.2e-7	nfe	0	1	134	1e-6
chr22-023971624-C-CGG	chr22	23971624	C	CGG	50713.97	VQSRTrancheINDEL99.90to99.95	0.0041119	afr	0.002665	1	134	0.0041119
chr22-023971624-C-CGGTCCTGGCCCAGGGCTAGCTCCTTGGTGAGAAACTCAAAGAAG	chr22	23971624	C	CGGTCCTGGCCCAGGGCTAGCTCCTTGGTGAGAAACTCAAAGAAG	50713.97	VQSRTrancheINDEL99.90to99.95	0	none	0	0	134	1e-6
chr22-023971624-C-CGGTCCTGGCCCAGGGCTAGCTCCTTGGTGAGAAACTCAAAGAAGTGGGCGCTG	chr22	23971624	C	CGGTCCTGGCCCAGGGCTAGCTCCTTGGTGAGAAACTCAAAGAAGTGGGCGCTG	50713.97	VQSRTrancheINDEL99.90to99.95	0	none	9e-6	0	134	9e-6
chr22-023971624-C-CGGTCCTGGCCCAGGGCTAGCTCCTTGGTGAGAAACTCAAAGAAGTGGGCGCTGTGGCTGCGG	chr22	23971624	C	CGGTCCTGGCCCAGGGCTAGCTCCTTGGTGAGAAACTCAAAGAAGTGGGCGCTGTGGCTGCGG	50713.97	VQSRTrancheINDEL99.90to99.95	8.52e-6	nfe	1.88e-4	0	134	1.88e-4
chr22-023971624-C-CGGTCCTGGCCCAGGGCTAGCTCCTTGGTGAGAAACTCAAAGAAGTGGGCGCTGTGGCTGCGGTTG	chr22	23971624	C	CGGTCCTGGCCCAGGGCTAGCTCCTTGGTGAGAAACTCAAAGAAGTGGGCGCTGTGGCTGCGGTTG	50713.97	VQSRTrancheINDEL99.90to99.95	2.377e-5	afr	1.6699999999999994e-4	0	134	1.6699999999999994e-4
chr22-023971625-T-TCC	chr22	23971625	T	TCC	40878.97	VQSRTrancheINDEL99.90to99.95	0.0036449	afr	0.002665	1	134	0.0036449
chr22-023971626-T-TGGCC	chr22	23971626	T	TGGCC	44809.97	VQSRTrancheINDEL99.90to99.95	0.0030654	afr	0.002867	1	134	0.0030654
chr22-023971626-T-TGGTGAGAAACTCAAAGAAGTGGGCGCTGTGGCTGCGGTTGTC	chr22	23971626	T	TGGTGAGAAACTCAAAGAAGTGGGCGCTGTGGCTGCGGTTGTC	44809.97	VQSRTrancheINDEL99.90to99.95	3.85e-6	sas	9e-6	0	134	9e-6
chr22-023971679-C-A	chr22	23971679	C	A	1472471	PASS	0	none	0	0	134	1e-6
chr22-023971679-C-G	chr22	23971679	C	G	1472471	PASS	0.17142	afr	0.07865100000000001	9	134	0.17142
chr22-023971765-A-G	chr22	23971765	A	G	1304314	PASS	0.23999	afr	0.08715200000000002	9	134	0.23999
chr22-023971817-G-T	chr22	23971817	G	T	8701614	PASS	0.71156	sas	0.6189960000000002	86	134	0.71156
chr22-023972069-G-*	chr22	23972069	G	*	83756	PASS	0	none	2.2000000000000003e-5	0	0	2.2000000000000003e-5
chr22-023972069-G-A	chr22	23972069	G	A	83756	PASS	0.10702	nfe	0.03405800000000001	0	0	0.10702
chr22-023973190-A-T	chr22	23973190	A	T	198680	PASS	0.19423	afr	0.04587100000000002	0	0	0.19423
chr22-023976889-G-A	chr22	23976889	G	A	26831	PASS	0.013867	nfe	0.002359	1	44	0.013867
chr22-023976979-A-C	chr22	23976979	A	C	1757682	PASS	0.31814	nfe	0.09414500000000002	1	46	0.31814
chr22-023976979-A-G	chr22	23976979	A	G	1757682	PASS	0.047445	eas	0.07907800000000001	0	46	0.07907800000000001
chr22-023976979-A-T	chr22	23976979	A	T	1757682	PASS	7.75e-6	nfe	9e-6	0	46	9e-6
chr22-023977095-G-C	chr22	23977095	G	C	3388553	PASS	0.81324	afr	0.152034	35	48	0.81324
chr22-023980073-G-C	chr22	23980073	G	C	73752	PASS	0.051242	nfe	0.00937899999999999	2	26	0.051242
chr22-023980463-A-G	chr22	23980463	A	G	122186	PASS	0.0066476	nfe	0.04283000000000001	0	36	0.04283000000000001
chr22-023980515-T-C	chr22	23980515	T	C	5860520	VQSRTrancheSNP99.80to99.90	0.8065	amr	0.45248999999999934	32	38	0.8065
chr22-023980866-G-A	chr22	23980866	G	A	82	VQSRTrancheSNP99.80to99.90	3.23e-6	nfe	2.2000000000000003e-5	0	48	2.2000000000000003e-5
chr22-023980866-G-T	chr22	23980866	G	T	82	VQSRTrancheSNP99.80to99.90	0	none	0	0	48	1e-6
chr22-023980887-G-A	chr22	23980887	G	A	28093	VQSRTrancheSNP99.80to99.90	0.0042688	nfe	0.003744	1	46	0.0042688
chr22-023980914-C-T	chr22	23980914	C	T	38537	VQSRTrancheSNP99.95to100.00	0.002314	nfe	0.004532	0	36	0.004532
chr22-023980940-T-A	chr22	23980940	T	A	4282718	PASS	1.917e-5	amr	1.27e-4	0	26	1.27e-4
chr22-023980940-T-C	chr22	23980940	T	C	4282718	PASS	0.64529	amr	0.6875810000000001	15	26	0.6875810000000001
chr22-023980940-T-G	chr22	23980940	T	G	4282718	PASS	0	none	0	0	26	1e-6
chr22-023981036-A-G	chr22	23981036	A	G	1149175	PASS	0.26719	amr	0.139304	6	26	0.26719
chr22-023981112-A-G	chr22	23981112	A	G	252822	VQSRTrancheSNP99.90to99.95	0.042988	amr	0.03593700000000001	0	24	0.042988
chr22-023981130-A-C	chr22	23981130	A	C	305	VQSRTrancheSNP99.80to99.90	2.6024e-4	nfe	2.08e-4	1	26	2.6024e-4
chr22-023982815-G-A	chr22	23982815	G	A	392357	VQSRTrancheSNP99.70to99.80	0.044667	amr	0.11227100000000002	0	24	0.11227100000000002
chr22-023982833-C-T	chr22	23982833	C	T	323472	VQSRTrancheSNP99.70to99.80	0.024122	amr	0.08710500000000002	0	24	0.08710500000000002
chr22-023982904-G-A	chr22	23982904	G	A	13606318	PASS	0.97332	eas	0.230775	20	24	0.97332
chr22-023982991-G-A	chr22	23982991	G	A	318031	PASS	0.05889	mid	0.01193099999999999	2	22	0.05889
chr22-023983114-C-A	chr22	23983114	C	A	1519685	PASS	0.44967	nfe	0.092188	5	24	0.44967
chr22-024003719-A-G	chr22	24003719	A	G	36740	PASS	0.41966	nfe	0.024349	0	0	0.41966
chr22-024003916-C-A	chr22	24003916	C	A	24061	PASS	0.42519	mid	0.01626800000000001	0	0	0.42519
chr22-024003950-G-A	chr22	24003950	G	A	35394	PASS	0.39846	nfe	0.017476	0	0	0.39846
chr22-024003952-A-G	chr22	24003952	A	G	35433	PASS	0.3971	nfe	0.01745	0	0	0.3971
chr22-024003973-T-G	chr22	24003973	T	G	39181	PASS	0.40333	nfe	0.01923700000000001	0	0	0.40333
chr22-024003977-T-G	chr22	24003977	T	G	39034	PASS	0.39846	nfe	0.01902700000000002	0	0	0.39846
chr22-024004658-G-C	chr22	24004658	G	C	43108	PASS	0.44218	nfe	0.033104	0	0	0.44218
chr22-024004699-A-G	chr22	24004699	A	G	73954	PASS	0.42974	nfe	0.03854000000000002	0	0	0.42974
chr22-024004706-CT-AT	chr22	24004706	CT	AT	73147	PASS	0	none	0.03763800000000001	0	0	0.03763800000000001
chr22-024004706-CT-C	chr22	24004706	CT	C	73147	PASS	0	none	0	0	0	1e-6
chr22-024004722-G-A	chr22	24004722	G	A	48427	PASS	0.41842	nfe	0.03580700000000001	0	0	0.41842
chr22-024004862-T-C	chr22	24004862	T	C	47336	PASS	0.31473	nfe	0.025722	0	0	0.31473
chr22-024004868-C-T	chr22	24004868	C	T	46859	PASS	0.32373	nfe	0.02519400000000001	0	0	0.32373
chr22-024004877-C-A	chr22	24004877	C	A	44598	PASS	0	none	0	0	0	1e-6
chr22-024004877-C-T	chr22	24004877	C	T	44598	PASS	0.2735	nfe	0.024349	0	0	0.2735
chr22-024004888-G-A	chr22	24004888	G	A	39785	VQSRTrancheSNP99.80to99.90	0.20913	nfe	0.02155400000000001	0	0	0.20913
chr22-024004889-G-A	chr22	24004889	G	A	39732	VQSRTrancheSNP99.80to99.90	0	none	0	0	0	1e-6
chr22-024004889-G-C	chr22	24004889	G	C	39732	VQSRTrancheSNP99.80to99.90	0	none	9e-6	0	0	9e-6
chr22-024004889-G-T	chr22	24004889	G	T	39732	VQSRTrancheSNP99.80to99.90	0.20477	nfe	0.02152800000000001	0	0	0.20477
chr22-024004893-T-A	chr22	24004893	T	A	38739	VQSRTrancheSNP99.80to99.90	0.18466	nfe	0.020816	0	0	0.18466
chr22-024004897-C-G	chr22	24004897	C	G	37260	VQSRTrancheSNP99.80to99.90	0	none	0	0	0	1e-6
chr22-024004897-C-T	chr22	24004897	C	T	37260	VQSRTrancheSNP99.80to99.90	0.1528	nfe	0.02055300000000001	0	0	0.1528
chr22-024004926-C-T	chr22	24004926	C	T	11119	PASS	0.0063246	nfe	0.007068	0	0	0.007068
chr22-024004938-G-GC	chr22	24004938	G	GC	9617.97	VQSRTrancheINDEL99.00to99.50	0	none	0.00555	0	0	0.00555
chr22-024004939-T-C	chr22	24004939	T	C	10000	VQSRTrancheSNP99.80to99.90	0	none	1.47e-4	0	0	1.47e-4
chr22-024004939-T-G	chr22	24004939	T	G	10000	VQSRTrancheSNP99.80to99.90	0	none	0.00555	0	0	0.00555
chr22-024004953-G-T	chr22	24004953	G	T	6216	PASS	0	none	0.003511	0	0	0.003511
chr22-024004954-A-T	chr22	24004954	A	T	6216	PASS	0	none	0.003511	0	0	0.003511
chr22-024005057-T-C	chr22	24005057	T	C	126884	PASS	0.59144	nfe	0.08696800000000002	0	0	0.59144
chr22-024005096-G-A	chr22	24005096	G	A	58916	PASS	0.21988	nfe	0.03941600000000001	0	0	0.21988
chr22-024011111-A-*	chr22	24011111	A	*	1608	PASS	0	none	9e-6	0	0	9e-6
chr22-024011111-A-ACG	chr22	24011111	A	ACG	1608	PASS	0	none	1.47e-4	0	0	1.47e-4
chr22-024011111-A-G	chr22	24011111	A	G	1608	PASS	0.0022748	nfe	5.160000000000003e-4	0	0	0.0022748
chr22-024011117-ACACACG-*	chr22	24011117	ACACACG	*	42231	PASS	0	none	3.6999999999999985e-5	0	0	3.6999999999999985e-5
chr22-024011117-ACACACG-A	chr22	24011117	ACACACG	A	42231	PASS	0.003407	nfe	0.00129699999999999	0	0	0.003407
chr22-024011117-ACACACG-ACACACACACACACACACGCACACG	chr22	24011117	ACACACG	ACACACACACACACACACGCACACG	42231	PASS	0	none	9e-6	0	0	9e-6
chr22-024011117-ACACACG-ACACACACGCACACG	chr22	24011117	ACACACG	ACACACACGCACACG	42231	PASS	0	none	9e-6	0	0	9e-6
chr22-024011117-ACACACG-ACACACGCACACG	chr22	24011117	ACACACG	ACACACGCACACG	42231	PASS	0	none	0.012969	0	0	0.012969
chr22-024011117-ACACACG-ACACACGCACACGCACACG	chr22	24011117	ACACACG	ACACACGCACACGCACACG	42231	PASS	0	none	0.00134599999999999	0	0	0.00134599999999999
chr22-024011117-ACACACG-ACACGCACACG	chr22	24011117	ACACACG	ACACGCACACG	42231	PASS	0	none	2.08e-4	0	0	2.08e-4
chr22-024011117-ACACACG-ACACGCACACGCACACG	chr22	24011117	ACACACG	ACACGCACACGCACACG	42231	PASS	0	none	2.2000000000000003e-5	0	0	2.2000000000000003e-5
chr22-024011117-ACACACG-ACGCACACG	chr22	24011117	ACACACG	ACGCACACG	42231	PASS	0	none	6.540000000000003e-4	0	0	6.540000000000003e-4
chr22-024011117-ACACACG-ACGCACACGCACACG	chr22	24011117	ACACACG	ACGCACACGCACACG	42231	PASS	0	none	9e-6	0	0	9e-6
chr22-024011117-ACACACG-GCACACG	chr22	24011117	ACACACG	GCACACG	42231	PASS	0	none	0.01101099999999999	0	0	0.01101099999999999
chr22-024038205-T-A	chr22	24038205	T	A	167502	PASS	0.0093647	nfe	0.005879	3	130	0.0093647
chr22-024038251-T-A	chr22	24038251	T	A	186338	PASS	0.0098342	nfe	0.00588	3	134	0.0098342
chr22-024038272-C-T	chr22	24038272	C	T	15407	PASS	5.6649e-4	nfe	3.820000000000003e-4	1	134	5.6649e-4
chr22-024038331-C-T	chr22	24038331	C	T	61627	PASS	0.0066431	mid	0.00118099999999999	1	134	0.0066431
chr22-024042784-C-T	chr22	24042784	C	T	236158	PASS	0.16505	eas	0.01277899999999999	1	132	0.16505
chr22-024042818-CTGTGTGTGTGTGTGTGTGTGTGTGTGTGTG-*	chr22	24042818	CTGTGTGTGTGTGTGTGTGTGTGTGTGTGTG	*	9445040	PASS	0	none	8.9e-5	0	50	8.9e-5
chr22-024042818-CTGTGTGTGTGTGTGTGTGTGTGTGTGTGTG-C	chr22	24042818	CTGTGTGTGTGTGTGTGTGTGTGTGTGTGTG	C	9445040	PASS	4.6452e-4	sas	3.6999999999999985e-5	0	50	4.6452e-4
chr22-024042818-CTGTGTGTGTGTGTGTGTGTGTGTGTGTGTG-CCGTGTGTGTGTGTGTGTGTGTGTGTGTGTGTG	chr22	24042818	CTGTGTGTGTGTGTGTGTGTGTGTGTGTGTG	CCGTGTGTGTGTGTGTGTGTGTGTGTGTGTGTG	9445040	PASS	0	none	0	0	50	1e-6
chr22-024042818-CTGTGTGTGTGTGTGTGTGTGTGTGTGTGTG-CCGTGTGTGTGTGTGTGTGTGTGTGTGTGTGTGTG	chr22	24042818	CTGTGTGTGTGTGTGTGTGTGTGTGTGTGTG	CCGTGTGTGTGTGTGTGTGTGTGTGTGTGTGTGTG	9445040	PASS	0	none	0	0	50	1e-6
chr22-024042818-CTGTGTGTGTGTGTGTGTGTGTGTGTGTGTG-CGGTGTGTGTGTGTGTGTGTGTGTGTGTGTGTGTGTGTGTGTG	chr22	24042818	CTGTGTGTGTGTGTGTGTGTGTGTGTGTGTG	CGGTGTGTGTGTGTGTGTGTGTGTGTGTGTGTGTGTGTGTGTG	9445040	PASS	0	none	0	0	50	1e-6
chr22-024042818-CTGTGTGTGTGTGTGTGTGTGTGTGTGTGTG-CTCTGTGTGTGTGTGTGTGTGTGTGTGTGTGTGTG	chr22	24042818	CTGTGTGTGTGTGTGTGTGTGTGTGTGTGTG	CTCTGTGTGTGTGTGTGTGTGTGTGTGTGTGTGTG	9445040	PASS	0	none	0.002885	1	50	0.002885
chr22-024042818-CTGTGTGTGTGTGTGTGTGTGTGTGTGTGTG-CTCTGTGTGTGTGTGTGTGTGTGTGTGTGTGTGTGTG	chr22	24042818	CTGTGTGTGTGTGTGTGTGTGTGTGTGTGTG	CTCTGTGTGTGTGTGTGTGTGTGTGTGTGTGTGTGTG	9445040	PASS	0	none	0.003289	1	50	0.003289
chr22-024042818-CTGTGTGTGTGTGTGTGTGTGTGTGTGTGTG-CTCTGTGTGTGTGTGTGTGTGTGTGTGTGTGTGTGTGTG	chr22	24042818	CTGTGTGTGTGTGTGTGTGTGTGTGTGTGTG	CTCTGTGTGTGTGTGTGTGTGTGTGTGTGTGTGTGTGTG	9445040	PASS	0	none	0.003162	0	50	0.003162
chr22-024042818-CTGTGTGTGTGTGTGTGTGTGTGTGTGTGTG-CTCTGTGTGTGTGTGTGTGTGTGTGTGTGTGTGTGTGTGTG	chr22	24042818	CTGTGTGTGTGTGTGTGTGTGTGTGTGTGTG	CTCTGTGTGTGTGTGTGTGTGTGTGTGTGTGTGTGTGTGTG	9445040	PASS	0	none	0.00206	0	50	0.00206
chr22-024042818-CTGTGTGTGTGTGTGTGTGTGTGTGTGTGTG-CTCTGTGTGTGTGTGTGTGTGTGTGTGTGTGTGTGTGTGTGTG	chr22	24042818	CTGTGTGTGTGTGTGTGTGTGTGTGTGTGTG	CTCTGTGTGTGTGTGTGTGTGTGTGTGTGTGTGTGTGTGTGTG	9445040	PASS	0	none	0.002011	0	50	0.002011
chr22-024042818-CTGTGTGTGTGTGTGTGTGTGTGTGTGTGTG-CTCTGTGTGTGTGTGTGTGTGTGTGTGTGTGTGTGTGTGTGTGTG	chr22	24042818	CTGTGTGTGTGTGTGTGTGTGTGTGTGTGTG	CTCTGTGTGTGTGTGTGTGTGTGTGTGTGTGTGTGTGTGTGTGTG	9445040	PASS	0	none	0.002434	0	50	0.002434
chr22-024042818-CTGTGTGTGTGTGTGTGTGTGTGTGTGTGTG-CTCTGTGTGTGTGTGTGTGTGTGTGTGTGTGTGTGTGTGTGTGTGTG	chr22	24042818	CTGTGTGTGTGTGTGTGTGTGTGTGTGTGTG	CTCTGTGTGTGTGTGTGTGTGTGTGTGTGTGTGTGTGTGTGTGTGTG	9445040	PASS	0	none	0.00144499999999999	0	50	0.00144499999999999
chr22-024042818-CTGTGTGTGTGTGTGTGTGTGTGTGTGTGTG-CTCTGTGTGTGTGTGTGTGTGTGTGTGTGTGTGTGTGTGTGTGTGTGTG	chr22	24042818	CTGTGTGTGTGTGTGTGTGTGTGTGTGTGTG	CTCTGTGTGTGTGTGTGTGTGTGTGTGTGTGTGTGTGTGTGTGTGTGTG	9445040	PASS	0	none	0.00124999999999999	1	50	0.00124999999999999
chr22-024042818-CTGTGTGTGTGTGTGTGTGTGTGTGTGTGTG-CTCTGTGTGTGTGTGTGTGTGTGTGTGTGTGTGTGTGTGTGTGTGTGTGTG	chr22	24042818	CTGTGTGTGTGTGTGTGTGTGTGTGTGTGTG	CTCTGTGTGTGTGTGTGTGTGTGTGTGTGTGTGTGTGTGTGTGTGTGTGTG	9445040	PASS	0	none	4.260000000000005e-4	0	50	4.260000000000005e-4
chr22-024042818-CTGTGTGTGTGTGTGTGTGTGTGTGTGTGTG-CTCTGTGTGTGTGTGTGTGTGTGTGTGTGTGTGTGTGTGTGTGTGTGTGTGTG	chr22	24042818	CTGTGTGTGTGTGTGTGTGTGTGTGTGTGTG	CTCTGTGTGTGTGTGTGTGTGTGTGTGTGTGTGTGTGTGTGTGTGTGTGTGTG	9445040	PASS	0	none	3.590000000000004e-4	0	50	3.590000000000004e-4
chr22-024042818-CTGTGTGTGTGTGTGTGTGTGTGTGTGTGTG-CTCTGTGTGTGTGTGTGTGTGTGTGTGTGTGTGTGTGTGTGTGTGTGTGTGTGTG	chr22	24042818	CTGTGTGTGTGTGTGTGTGTGTGTGTGTGTG	CTCTGTGTGTGTGTGTGTGTGTGTGTGTGTGTGTGTGTGTGTGTGTGTGTGTGTG	9445040	PASS	0	none	4.940000000000003e-4	0	50	4.940000000000003e-4
chr22-024042818-CTGTGTGTGTGTGTGTGTGTGTGTGTGTGTG-CTCTGTGTGTGTGTGTGTGTGTGTGTGTGTGTGTGTGTGTGTGTGTGTGTGTGTGTG	chr22	24042818	CTGTGTGTGTGTGTGTGTGTGTGTGTGTGTG	CTCTGTGTGTGTGTGTGTGTGTGTGTGTGTGTGTGTGTGTGTGTGTGTGTGTGTGTG	9445040	PASS	0	none	2.08e-4	0	50	2.08e-4
chr22-024042818-CTGTGTGTGTGTGTGTGTGTGTGTGTGTGTG-CTCTGTGTGTGTGTGTGTGTGTGTGTGTGTGTGTGTGTGTGTGTGTGTGTGTGTGTGTG	chr22	24042818	CTGTGTGTGTGTGTGTGTGTGTGTGTGTGTG	CTCTGTGTGTGTGTGTGTGTGTGTGTGTGTGTGTGTGTGTGTGTGTGTGTGTGTGTGTG	9445040	PASS	0	none	3.6999999999999985e-5	0	50	3.6999999999999985e-5
chr22-024042818-CTGTGTGTGTGTGTGTGTGTGTGTGTGTGTG-CTCTGTGTGTGTGTGTGTGTGTGTGTGTGTGTGTGTGTGTGTGTGTGTGTGTGTGTGTGTG	chr22	24042818	CTGTGTGTGTGTGTGTGTGTGTGTGTGTGTG	CTCTGTGTGTGTGTGTGTGTGTGTGTGTGTGTGTGTGTGTGTGTGTGTGTGTGTGTGTGTG	9445040	PASS	0	none	0	0	50	1e-6
chr22-024042818-CTGTGTGTGTGTGTGTGTGTGTGTGTGTGTG-CTCTGTGTGTGTGTGTGTGTGTGTGTGTGTGTGTGTGTGTGTGTGTGTGTGTGTGTGTGTGTG	chr22	24042818	CTGTGTGTGTGTGTGTGTGTGTGTGTGTGTG	CTCTGTGTGTGTGTGTGTGTGTGTGTGTGTGTGTGTGTGTGTGTGTGTGTGTGTGTGTGTGTG	9445040	PASS	0	none	2.2000000000000003e-5	0	50	2.2000000000000003e-5
chr22-024042818-CTGTGTGTGTGTGTGTGTGTGTGTGTGTGTG-CTCTGTGTGTGTGTGTGTGTGTGTGTGTGTGTGTGTGTGTGTGTGTGTGTGTGTGTGTGTGTGTGTG	chr22	24042818	CTGTGTGTGTGTGTGTGTGTGTGTGTGTGTG	CTCTGTGTGTGTGTGTGTGTGTGTGTGTGTGTGTGTGTGTGTGTGTGTGTGTGTGTGTGTGTGTGTG	9445040	PASS	0	none	9e-6	0	50	9e-6
chr22-024042818-CTGTGTGTGTGTGTGTGTGTGTGTGTGTGTG-CTG	chr22	24042818	CTGTGTGTGTGTGTGTGTGTGTGTGTGTGTG	CTG	9445040	PASS	0	none	1.6699999999999994e-4	0	50	1.6699999999999994e-4
chr22-024042818-CTGTGTGTGTGTGTGTGTGTGTGTGTGTGTG-CTGTG	chr22	24042818	CTGTGTGTGTGTGTGTGTGTGTGTGTGTGTG	CTGTG	9445040	PASS	0	none	8.9e-5	0	50	8.9e-5
chr22-024042818-CTGTGTGTGTGTGTGTGTGTGTGTGTGTGTG-CTGTGTG	chr22	24042818	CTGTGTGTGTGTGTGTGTGTGTGTGTGTGTG	CTGTGTG	9445040	PASS	0	none	4.04e-4	0	50	4.04e-4
chr22-024042818-CTGTGTGTGTGTGTGTGTGTGTGTGTGTGTG-CTGTGTGTG	chr22	24042818	CTGTGTGTGTGTGTGTGTGTGTGTGTGTGTG	CTGTGTGTG	9445040	PASS	0	none	3.590000000000004e-4	0	50	3.590000000000004e-4
chr22-024042818-CTGTGTGTGTGTGTGTGTGTGTGTGTGTGTG-CTGTGTGTGTG	chr22	24042818	CTGTGTGTGTGTGTGTGTGTGTGTGTGTGTG	CTGTGTGTGTG	9445040	PASS	0	none	3.150000000000005e-4	0	50	3.150000000000005e-4
chr22-024042818-CTGTGTGTGTGTGTGTGTGTGTGTGTGTGTG-CTGTGTGTGTGTG	chr22	24042818	CTGTGTGTGTGTGTGTGTGTGTGTGTGTGTG	CTGTGTGTGTGTG	9445040	PASS	0	none	9.380000000000004e-4	0	50	9.380000000000004e-4
chr22-024042818-CTGTGTGTGTGTGTGTGTGTGTGTGTGTGTG-CTGTGTGTGTGTGTG	chr22	24042818	CTGTGTGTGTGTGTGTGTGTGTGTGTGTGTG	CTGTGTGTGTGTGTG	9445040	PASS	0	none	0.00164099999999999	0	50	0.00164099999999999
chr22-024042818-CTGTGTGTGTGTGTGTGTGTGTGTGTGTGTG-CTGTGTGTGTGTGTGTG	chr22	24042818	CTGTGTGTGTGTGTGTGTGTGTGTGTGTGTG	CTGTGTGTGTGTGTGTG	9445040	PASS	0	none	0.00142099999999999	0	50	0.00142099999999999
chr22-024042818-CTGTGTGTGTGTGTGTGTGTGTGTGTGTGTG-CTGTGTGTGTGTGTGTGTG	chr22	24042818	CTGTGTGTGTGTGTGTGTGTGTGTGTGTGTG	CTGTGTGTGTGTGTGTGTG	9445040	PASS	0	none	0.005866	0	50	0.005866
chr22-024042818-CTGTGTGTGTGTGTGTGTGTGTGTGTGTGTG-CTGTGTGTGTGTGTGTGTGTG	chr22	24042818	CTGTGTGTGTGTGTGTGTGTGTGTGTGTGTG	CTGTGTGTGTGTGTGTGTGTG	9445040	PASS	0	none	0.01303899999999999	2	50	0.01303899999999999
chr22-024042818-CTGTGTGTGTGTGTGTGTGTGTGTGTGTGTG-CTGTGTGTGTGTGTGTGTGTGTG	chr22	24042818	CTGTGTGTGTGTGTGTGTGTGTGTGTGTGTG	CTGTGTGTGTGTGTGTGTGTGTG	9445040	PASS	0	none	0.01426999999999999	3	50	0.01426999999999999
chr22-024042818-CTGTGTGTGTGTGTGTGTGTGTGTGTGTGTG-CTGTGTGTGTGTGTGTGTGTGTGTG	chr22	24042818	CTGTGTGTGTGTGTGTGTGTGTGTGTGTGTG	CTGTGTGTGTGTGTGTGTGTGTGTG	9445040	PASS	0	none	0.037928	3	50	0.037928
chr22-024042818-CTGTGTGTGTGTGTGTGTGTGTGTGTGTGTG-CTGTGTGTGTGTGTGTGTGTGTGTGTG	chr22	24042818	CTGTGTGTGTGTGTGTGTGTGTGTGTGTGTG	CTGTGTGTGTGTGTGTGTGTGTGTGTG	9445040	PASS	0	none	0.07221500000000002	4	50	0.07221500000000002
chr22-024042818-CTGTGTGTGTGTGTGTGTGTGTGTGTGTGTG-CTGTGTGTGTGTGTGTGTGTGTGTGTGTG	chr22	24042818	CTGTGTGTGTGTGTGTGTGTGTGTGTGTGTG	CTGTGTGTGTGTGTGTGTGTGTGTGTGTG	9445040	PASS	0	none	0.083153	4	50	0.083153
chr22-024042818-CTGTGTGTGTGTGTGTGTGTGTGTGTGTGTG-CTGTGTGTGTGTGTGTGTGTGTGTGTGTGTGTG	chr22	24042818	CTGTGTGTGTGTGTGTGTGTGTGTGTGTGTG	CTGTGTGTGTGTGTGTGTGTGTGTGTGTGTGTG	9445040	PASS	0	none	0.095708	6	50	0.095708
chr22-024042818-CTGTGTGTGTGTGTGTGTGTGTGTGTGTGTG-CTGTGTGTGTGTGTGTGTGTGTGTGTGTGTGTGTG	chr22	24042818	CTGTGTGTGTGTGTGTGTGTGTGTGTGTGTG	CTGTGTGTGTGTGTGTGTGTGTGTGTGTGTGTGTG	9445040	PASS	0	none	0.102647	3	50	0.102647
chr22-024042818-CTGTGTGTGTGTGTGTGTGTGTGTGTGTGTG-CTGTGTGTGTGTGTGTGTGTGTGTGTGTGTGTGTGTG	chr22	24042818	CTGTGTGTGTGTGTGTGTGTGTGTGTGTGTG	CTGTGTGTGTGTGTGTGTGTGTGTGTGTGTGTGTGTG	9445040	PASS	0	none	0.094208	2	50	0.094208
chr22-024042818-CTGTGTGTGTGTGTGTGTGTGTGTGTGTGTG-CTGTGTGTGTGTGTGTGTGTGTGTGTGTGTGTGTGTGTG	chr22	24042818	CTGTGTGTGTGTGTGTGTGTGTGTGTGTGTG	CTGTGTGTGTGTGTGTGTGTGTGTGTGTGTGTGTGTGTG	9445040	PASS	0	none	0.06369200000000003	4	50	0.06369200000000003
chr22-024042818-CTGTGTGTGTGTGTGTGTGTGTGTGTGTGTG-CTGTGTGTGTGTGTGTGTGTGTGTGTGTGTGTGTGTGTGTG	chr22	24042818	CTGTGTGTGTGTGTGTGTGTGTGTGTGTGTG	CTGTGTGTGTGTGTGTGTGTGTGTGTGTGTGTGTGTGTGTG	9445040	PASS	0	none	0.03840600000000001	0	50	0.03840600000000001
chr22-024042818-CTGTGTGTGTGTGTGTGTGTGTGTGTGTGTG-CTGTGTGTGTGTGTGTGTGTGTGTGTGTGTGTGTGTGTGTGTG	chr22	24042818	CTGTGTGTGTGTGTGTGTGTGTGTGTGTGTG	CTGTGTGTGTGTGTGTGTGTGTGTGTGTGTGTGTGTGTGTGTG	9445040	PASS	0	none	0.02435600000000001	1	50	0.02435600000000001
chr22-024042818-CTGTGTGTGTGTGTGTGTGTGTGTGTGTGTG-CTGTGTGTGTGTGTGTGTGTGTGTGTGTGTGTGTGTGTGTGTGTG	chr22	24042818	CTGTGTGTGTGTGTGTGTGTGTGTGTGTGTG	CTGTGTGTGTGTGTGTGTGTGTGTGTGTGTGTGTGTGTGTGTGTG	9445040	PASS	0	none	0.01434799999999999	1	50	0.01434799999999999
chr22-024042818-CTGTGTGTGTGTGTGTGTGTGTGTGTGTGTG-CTGTGTGTGTGTGTGTGTGTGTGTGTGTGTGTGTGTGTGTGTGTGTG	chr22	24042818	CTGTGTGTGTGTGTGTGTGTGTGTGTGTGTG	CTGTGTGTGTGTGTGTGTGTGTGTGTGTGTGTGTGTGTGTGTGTGTG	9445040	PASS	0	none	0.01008799999999999	0	50	0.01008799999999999
chr22-024042818-CTGTGTGTGTGTGTGTGTGTGTGTGTGTGTG-CTGTGTGTGTGTGTGTGTGTGTGTGTGTGTGTGTGTGTGTGTGTGTGTG	chr22	24042818	CTGTGTGTGTGTGTGTGTGTGTGTGTGTGTG	CTGTGTGTGTGTGTGTGTGTGTGTGTGTGTGTGTGTGTGTGTGTGTGTG	9445040	PASS	0	none	0.006149	0	50	0.006149
chr22-024042818-CTGTGTGTGTGTGTGTGTGTGTGTGTGTGTG-CTGTGTGTGTGTGTGTGTGTGTGTGTGTGTGTGTGTGTGTGTGTGTGTGTG	chr22	24042818	CTGTGTGTGTGTGTGTGTGTGTGTGTGTGTG	CTGTGTGTGTGTGTGTGTGTGTGTGTGTGTGTGTGTGTGTGTGTGTGTGTG	9445040	PASS	0	none	0.003314	0	50	0.003314
chr22-024042818-CTGTGTGTGTGTGTGTGTGTGTGTGTGTGTG-CTGTGTGTGTGTGTGTGTGTGTGTGTGTGTGTGTGTGTGTGTGTGTGTGTGTG	chr22	24042818	CTGTGTGTGTGTGTGTGTGTGTGTGTGTGTG	CTGTGTGTGTGTGTGTGTGTGTGTGTGTGTGTGTGTGTGTGTGTGTGTGTGTG	9445040	PASS	0	none	0.00168999999999999	0	50	0.00168999999999999
chr22-024042818-CTGTGTGTGTGTGTGTGTGTGTGTGTGTGTG-CTGTGTGTGTGTGTGTGTGTGTGTGTGTGTGTGTGTGTGTGTGTGTGTGTGTGTG	chr22	24042818	CTGTGTGTGTGTGTGTGTGTGTGTGTGTGTG	CTGTGTGTGTGTGTGTGTGTGTGTGTGTGTGTGTGTGTGTGTGTGTGTGTGTGTG	9445040	PASS	0	none	8.67e-4	0	50	8.67e-4
chr22-024042818-CTGTGTGTGTGTGTGTGTGTGTGTGTGTGTG-CTGTGTGTGTGTGTGTGTGTGTGTGTGTGTGTGTGTGTGTGTGTGTGTGTGTGTGTG	chr22	24042818	CTGTGTGTGTGTGTGTGTGTGTGTGTGTGTG	CTGTGTGTGTGTGTGTGTGTGTGTGTGTGTGTGTGTGTGTGTGTGTGTGTGTGTGTG	9445040	PASS	0	none	2.720000000000003e-4	0	50	2.720000000000003e-4
chr22-024042818-CTGTGTGTGTGTGTGTGTGTGTGTGTGTGTG-CTGTGTGTGTGTGTGTGTGTGTGTGTGTGTGTGTGTGTGTGTGTGTGTGTGTGTGTGTG	chr22	24042818	CTGTGTGTGTGTGTGTGTGTGTGTGTGTGTG	CTGTGTGTGTGTGTGTGTGTGTGTGTGTGTGTGTGTGTGTGTGTGTGTGTGTGTGTGTG	9445040	PASS	0	none	6.999999999999998e-5	0	50	6.999999999999998e-5
chr22-024042818-CTGTGTGTGTGTGTGTGTGTGTGTGTGTGTG-CTGTGTGTGTGTGTGTGTGTGTGTGTGTGTGTGTGTGTGTGTGTGTGTGTGTGTGTGTGTG	chr22	24042818	CTGTGTGTGTGTGTGTGTGTGTGTGTGTGTG	CTGTGTGTGTGTGTGTGTGTGTGTGTGTGTGTGTGTGTGTGTGTGTGTGTGTGTGTGTGTG	9445040	PASS	0	none	5.2999999999999994e-5	0	50	5.2999999999999994e-5
chr22-024042818-CTGTGTGTGTGTGTGTGTGTGTGTGTGTGTG-CTGTGTGTGTGTGTGTGTGTGTGTGTGTGTGTGTGTGTGTGTGTGTGTGTGTGTGTGTGTGTG	chr22	24042818	CTGTGTGTGTGTGTGTGTGTGTGTGTGTGTG	CTGTGTGTGTGTGTGTGTGTGTGTGTGTGTGTGTGTGTGTGTGTGTGTGTGTGTGTGTGTGTG	9445040	PASS	0	none	9e-6	0	50	9e-6
chr22-024042818-CTGTGTGTGTGTGTGTGTGTGTGTGTGTGTG-CTGTGTGTGTGTGTGTGTGTGTGTGTGTGTGTGTGTGTGTGTGTGTGTGTGTGTGTGTGTGTGTG	chr22	24042818	CTGTGTGTGTGTGTGTGTGTGTGTGTGTGTG	CTGTGTGTGTGTGTGTGTGTGTGTGTGTGTGTGTGTGTGTGTGTGTGTGTGTGTGTGTGTGTGTG	9445040	PASS	0	none	3.6999999999999985e-5	0	50	3.6999999999999985e-5
chr22-024042818-CTGTGTGTGTGTGTGTGTGTGTGTGTGTGTG-CTGTGTGTGTGTGTGTGTGTGTGTGTGTGTGTGTGTGTGTGTGTGTGTGTGTGTGTGTGTGTGTGTG	chr22	24042818	CTGTGTGTGTGTGTGTGTGTGTGTGTGTGTG	CTGTGTGTGTGTGTGTGTGTGTGTGTGTGTGTGTGTGTGTGTGTGTGTGTGTGTGTGTGTGTGTGTG	9445040	PASS	0	none	9e-6	0	50	9e-6
chr22-024042818-CTGTGTGTGTGTGTGTGTGTGTGTGTGTGTG-CTGTGTGTGTGTGTGTGTGTGTGTGTGTGTGTGTGTGTGTGTGTGTGTGTGTGTGTGTGTGTGTGTGTGTGTG	chr22	24042818	CTGTGTGTGTGTGTGTGTGTGTGTGTGTGTG	CTGTGTGTGTGTGTGTGTGTGTGTGTGTGTGTGTGTGTGTGTGTGTGTGTGTGTGTGTGTGTGTGTGTGTGTG	9445040	PASS	0	none	9e-6	0	50	9e-6
chr22-024042818-CTGTGTGTGTGTGTGTGTGTGTGTGTGTGTG-CTGTGTGTGTGTGTGTGTGTGTGTGTGTGTGTGTGTGTGTGTGTGTGTGTGTGTGTGTGTGTGTGTGTGTGTGTG	chr22	24042818	CTGTGTGTGTGTGTGTGTGTGTGTGTGTGTG	CTGTGTGTGTGTGTGTGTGTGTGTGTGTGTGTGTGTGTGTGTGTGTGTGTGTGTGTGTGTGTGTGTGTGTGTGTG	9445040	PASS	0	none	9e-6	0	50	9e-6
chr22-024042818-CTGTGTGTGTGTGTGTGTGTGTGTGTGTGTG-CTGTGTGTGTGTGTGTGTGTGTGTGTGTGTGTGTGTGTGTGTGTGTGTGTGTGTGTGTGTGTGTGTGTGTGTGTGTG	chr22	24042818	CTGTGTGTGTGTGTGTGTGTGTGTGTGTGTG	CTGTGTGTGTGTGTGTGTGTGTGTGTGTGTGTGTGTGTGTGTGTGTGTGTGTGTGTGTGTGTGTGTGTGTGTGTGTG	9445040	PASS	0	none	0	0	50	1e-6
chr22-024042818-CTGTGTGTGTGTGTGTGTGTGTGTGTGTGTG-CTGTGTGTGTGTGTGTGTGTGTGTGTGTGTGTGTGTGTGTGTGTGTGTGTGTGTGTGTGTGTGTGTGTGTGTGTGTGTGTG	chr22	24042818	CTGTGTGTGTGTGTGTGTGTGTGTGTGTGTG	CTGTGTGTGTGTGTGTGTGTGTGTGTGTGTGTGTGTGTGTGTGTGTGTGTGTGTGTGTGTGTGTGTGTGTGTGTGTGTGTG	9445040	PASS	0	none	0	0	50	1e-6
chr22-024042818-CTGTGTGTGTGTGTGTGTGTGTGTGTGTGTG-CTGTGTGTGTGTGTGTGTGTGTGTGTGTGTGTGTGTGTGTGTGTGTGTGTGTGTGTGTGTGTGTGTGTGTGTGTGTGTGTGTGTGTGTG	chr22	24042818	CTGTGTGTGTGTGTGTGTGTGTGTGTGTGTG	CTGTGTGTGTGTGTGTGTGTGTGTGTGTGTGTGTGTGTGTGTGTGTGTGTGTGTGTGTGTGTGTGTGTGTGTGTGTGTGTGTGTGTGTG	9445040	PASS	0	none	0	0	50	1e-6
chr22-024042818-CTGTGTGTGTGTGTGTGTGTGTGTGTGTGTG-GTGTGTGTGTGTGTGTGTGTGTGTGTGTGTG	chr22	24042818	CTGTGTGTGTGTGTGTGTGTGTGTGTGTGTG	GTGTGTGTGTGTGTGTGTGTGTGTGTGTGTG	9445040	PASS	0	none	2.720000000000003e-4	0	50	2.720000000000003e-4
chr22-024042819-T-*	chr22	24042819	T	*	1099	PASS	0	none	0.224875	13	58	0.224875
chr22-024042819-T-C	chr22	24042819	T	C	1099	PASS	1.2373e-4	nfe	0.00334	0	58	0.00334
chr22-024042820-G-*	chr22	24042820	G	*	38955	PASS	0	none	0.224674	13	54	0.224674
chr22-024042820-G-C	chr22	24042820	G	C	38955	PASS	0.032842	nfe	0.005611	0	54	0.032842
chr22-024042821-T-*	chr22	24042821	T	*	1904	VQSRTrancheSNP99.80to99.90	0	none	0.15622600000000003	9	78	0.15622600000000003
chr22-024042821-T-C	chr22	24042821	T	C	1904	VQSRTrancheSNP99.80to99.90	1.812e-5	nfe	0.001965	0	78	0.001965
chr22-024042822-G-*	chr22	24042822	G	*	6734	PASS	0	none	0.156208	9	80	0.156208
chr22-024042822-G-C	chr22	24042822	G	C	6734	PASS	0.0081249	eas	0.002589	0	80	0.0081249
chr22-024042824-G-*	chr22	24042824	G	*	5303	VQSRTrancheINDEL95.00to96.00	0	none	0.08612500000000001	7	84	0.08612500000000001
chr22-024042824-G-C	chr22	24042824	G	C	5303	VQSRTrancheINDEL95.00to96.00	0.0023402	eas	0.00142299999999999	0	84	0.0023402
chr22-024042824-G-GTGTGTGTGTGTGTGTGTGTGTGTGTGTGTGTGTGTGTGTGTGTGTGTGTGTGTGTGTGTGTTCAAGGAGAGATCTGAC	chr22	24042824	G	GTGTGTGTGTGTGTGTGTGTGTGTGTGTGTGTGTGTGTGTGTGTGTGTGTGTGTGTGTGTGTTCAAGGAGAGATCTGAC	5303	VQSRTrancheINDEL95.00to96.00	0	none	0	0	84	1e-6
chr22-024042824-G-GTGTGTGTGTGTGTGTGTGTGTGTGTGTGTGTGTGTTCAAGGAGAGATCTGAC	chr22	24042824	G	GTGTGTGTGTGTGTGTGTGTGTGTGTGTGTGTGTGTTCAAGGAGAGATCTGAC	5303	VQSRTrancheINDEL95.00to96.00	0	none	9e-6	0	84	9e-6
chr22-024042826-G-*	chr22	24042826	G	*	20542	PASS	0	none	0.04497100000000001	4	96	0.04497100000000001
chr22-024042826-G-C	chr22	24042826	G	C	20542	PASS	0.009771	afr	0.00137399999999999	1	96	0.009771
chr22-024042826-G-GTGTGTGTGTGTGTGTGTGTGTGTGTGTGTGTGTGTGTGTGTGTGTGTGTGTGTGTGTGTGTTCAAGGAGAGATCTGAC	chr22	24042826	G	GTGTGTGTGTGTGTGTGTGTGTGTGTGTGTGTGTGTGTGTGTGTGTGTGTGTGTGTGTGTGTTCAAGGAGAGATCTGAC	20542	PASS	0	none	0	0	96	1e-6
chr22-024042826-G-GTGTGTGTGTGTGTGTGTGTGTGTGTGTGTGTGTGTGTGTGTGTGTGTGTGTGTTCAAGGAGAGATCTGAC	chr22	24042826	G	GTGTGTGTGTGTGTGTGTGTGTGTGTGTGTGTGTGTGTGTGTGTGTGTGTGTGTTCAAGGAGAGATCTGAC	20542	PASS	0	none	0	0	96	1e-6
chr22-024042826-G-GTGTGTGTGTGTGTGTGTGTGTGTGTGTGTGTGTTCAAGGAGAGATCTGAC	chr22	24042826	G	GTGTGTGTGTGTGTGTGTGTGTGTGTGTGTGTGTTCAAGGAGAGATCTGAC	20542	PASS	0	none	0	0	96	1e-6
chr22-024042828-G-*	chr22	24042828	G	*	3124	PASS	0	none	0.028698	2	104	0.028698
chr22-024042828-G-C	chr22	24042828	G	C	3124	PASS	0.0035656	afr	7.500000000000004e-4	0	104	0.0035656
chr22-024042828-G-GTGTGTGTGTGTGTGTGTGTGTGTGTGTGTGTGTGTGTGTGTGTGTGTGTGTGTGTGTGTTCAAGGAGAGATCTGAC	chr22	24042828	G	GTGTGTGTGTGTGTGTGTGTGTGTGTGTGTGTGTGTGTGTGTGTGTGTGTGTGTGTGTGTTCAAGGAGAGATCTGAC	3124	PASS	0	none	0	0	104	1e-6
chr22-024042828-G-GTGTGTGTGTGTGTGTGTGTGTGTGTGTGTGTGTGTGTGTGTGTGTGTGTGTGTGTGTGTTTGCCCTCTGCT	chr22	24042828	G	GTGTGTGTGTGTGTGTGTGTGTGTGTGTGTGTGTGTGTGTGTGTGTGTGTGTGTGTGTGTTTGCCCTCTGCT	3124	PASS	0	none	0	0	104	1e-6
chr22-024042828-G-GTGTGTGTGTGTGTGTGTGTGTGTGTGTGTGTGTGTGTTCAAGGAGAGATCTGAC	chr22	24042828	G	GTGTGTGTGTGTGTGTGTGTGTGTGTGTGTGTGTGTGTTCAAGGAGAGATCTGAC	3124	PASS	0	none	0	0	104	1e-6
chr22-024042830-G-*	chr22	24042830	G	*	4400	VQSRTrancheINDEL95.00to96.00	0	none	0.002796	0	114	0.002796
chr22-024042830-G-C	chr22	24042830	G	C	4400	VQSRTrancheINDEL95.00to96.00	6.4215e-4	afr	1.5e-4	1	114	6.4215e-4
chr22-024042830-G-GTGTGTGTGTGTGTA	chr22	24042830	G	GTGTGTGTGTGTGTA	4400	VQSRTrancheINDEL95.00to96.00	0	none	0	0	114	1e-6
chr22-024042830-G-GTGTGTGTGTGTGTGTGTGTGTGTGTGTGTGTGTGTGTGTGTGTGTGTGTGTGTGTGTTTGCCCTCTGCT	chr22	24042830	G	GTGTGTGTGTGTGTGTGTGTGTGTGTGTGTGTGTGTGTGTGTGTGTGTGTGTGTGTGTTTGCCCTCTGCT	4400	VQSRTrancheINDEL95.00to96.00	0	none	0	0	114	1e-6
chr22-024042830-G-GTGTGTGTGTGTGTGTGTGTGTGTGTGTGTGTGTGTGTGTGTGTGTGTTCAAGGAGAGATCTGAC	chr22	24042830	G	GTGTGTGTGTGTGTGTGTGTGTGTGTGTGTGTGTGTGTGTGTGTGTGTTCAAGGAGAGATCTGAC	4400	VQSRTrancheINDEL95.00to96.00	0	none	5.399999999999999e-5	0	114	5.399999999999999e-5
chr22-024042830-G-GTGTGTGTGTGTGTGTGTGTGTGTGTGTGTGTGTGTGTGTGTGTGTGTTTGCCCTCTGCT	chr22	24042830	G	GTGTGTGTGTGTGTGTGTGTGTGTGTGTGTGTGTGTGTGTGTGTGTGTTTGCCCTCTGCT	4400	VQSRTrancheINDEL95.00to96.00	0	none	9e-6	0	114	9e-6
chr22-024042830-G-GTGTGTGTGTGTGTGTGTGTGTGTGTGTGTGTGTGTGTGTGTGTGTTCAAGGAGAGATCTGAC	chr22	24042830	G	GTGTGTGTGTGTGTGTGTGTGTGTGTGTGTGTGTGTGTGTGTGTGTTCAAGGAGAGATCTGAC	4400	VQSRTrancheINDEL95.00to96.00	0	none	9e-6	0	114	9e-6
chr22-024042830-G-GTGTGTGTGTGTGTGTGTGTGTGTGTGTGTGTGTGTGTGTGTGTTCAAGGAGAGATCTGAC	chr22	24042830	G	GTGTGTGTGTGTGTGTGTGTGTGTGTGTGTGTGTGTGTGTGTGTTCAAGGAGAGATCTGAC	4400	VQSRTrancheINDEL95.00to96.00	1.6426e-4	afr	9e-6	0	114	1.6426e-4
chr22-024042830-G-GTGTGTGTGTGTGTGTGTGTGTGTGTGTGTGTGTGTGTGTGTTCAAGGAGAGATCTGAC	chr22	24042830	G	GTGTGTGTGTGTGTGTGTGTGTGTGTGTGTGTGTGTGTGTGTTCAAGGAGAGATCTGAC	4400	VQSRTrancheINDEL95.00to96.00	0	none	0	0	114	1e-6
chr22-024042830-G-GTGTGTGTGTGTGTGTGTGTGTGTGTGTGTTCAAGGAGAGATCTGAC	chr22	24042830	G	GTGTGTGTGTGTGTGTGTGTGTGTGTGTGTTCAAGGAGAGATCTGAC	4400	VQSRTrancheINDEL95.00to96.00	0	none	0	0	114	1e-6
chr22-024042878-T-*	chr22	24042878	T	*	67889	PASS	0	none	9.150000000000004e-4	0	80	9.150000000000004e-4
chr22-024042878-T-G	chr22	24042878	T	G	67889	PASS	0.012807	afr	0.004078	0	80	0.012807
chr22-024042878-T-TCAAGGAGAGATC	chr22	24042878	T	TCAAGGAGAGATC	67889	PASS	0	none	0	0	80	1e-6
chr22-024042878-T-TCAAGGAGAGATCTGACTGTGTGTGTGTGTGTG	chr22	24042878	T	TCAAGGAGAGATCTGACTGTGTGTGTGTGTGTG	67889	PASS	0	none	0	0	80	1e-6
chr22-024042878-T-TCAAGGAGAGATCTGACTGTGTGTGTGTGTGTGTGTGTG	chr22	24042878	T	TCAAGGAGAGATCTGACTGTGTGTGTGTGTGTGTGTGTG	67889	PASS	0	none	0	0	80	1e-6
chr22-024042878-T-TCAAGGAGAGATCTGACTGTGTGTGTGTGTGTGTGTGTGTGTG	chr22	24042878	T	TCAAGGAGAGATCTGACTGTGTGTGTGTGTGTGTGTGTGTGTG	67889	PASS	0	none	0	0	80	1e-6
chr22-024042878-T-TCAAGGAGAGATCTGACTGTGTGTGTGTGTGTGTGTGTGTGTGTGTGTGTGTGTGTG	chr22	24042878	T	TCAAGGAGAGATCTGACTGTGTGTGTGTGTGTGTGTGTGTGTGTGTGTGTGTGTGTG	67889	PASS	0	none	0	0	80	1e-6
chr22-024042878-T-TG	chr22	24042878	T	TG	67889	PASS	3.2323e-4	afr	1.0799999999999996e-4	0	80	3.2323e-4
chr22-024042878-T-TGTG	chr22	24042878	T	TGTG	67889	PASS	6.349e-5	afr	3.6999999999999985e-5	0	80	6.349e-5
chr22-024042878-T-TGTGTG	chr22	24042878	T	TGTGTG	67889	PASS	6.349e-5	afr	2.2000000000000003e-5	0	80	6.349e-5
chr22-024042878-T-TGTGTGTG	chr22	24042878	T	TGTGTGTG	67889	PASS	9.66e-6	nfe	0	0	80	9.66e-6
chr22-024042878-T-TGTGTGTGTG	chr22	24042878	T	TGTGTGTGTG	67889	PASS	3.26e-6	nfe	0	0	80	3.26e-6
chr22-024042878-T-TGTGTGTGTGTG	chr22	24042878	T	TGTGTGTGTGTG	67889	PASS	5.2e-6	nfe	9e-6	0	80	9e-6
chr22-024042878-T-TGTGTGTGTGTGTG	chr22	24042878	T	TGTGTGTGTGTGTG	67889	PASS	1.645e-5	afr	0	0	80	1.645e-5
chr22-024042878-T-TGTGTGTGTGTGTGTG	chr22	24042878	T	TGTGTGTGTGTGTGTG	67889	PASS	1.336e-5	eas	9e-6	0	80	1.336e-5
chr22-024042878-T-TGTGTGTGTGTGTGTGTG	chr22	24042878	T	TGTGTGTGTGTGTGTGTG	67889	PASS	4.6e-6	sas	0	0	80	4.6e-6
chr22-024042878-T-TGTGTGTGTGTGTGTGTGTG	chr22	24042878	T	TGTGTGTGTGTGTGTGTGTG	67889	PASS	3.26e-6	nfe	9e-6	0	80	9e-6
chr22-024042878-T-TGTGTGTGTGTGTGTGTGTGTG	chr22	24042878	T	TGTGTGTGTGTGTGTGTGTGTG	67889	PASS	1.645e-5	afr	9e-6	0	80	1.645e-5
chr22-024042878-T-TGTGTGTGTGTGTGTGTGTGTGTGTGTGTGTGTG	chr22	24042878	T	TGTGTGTGTGTGTGTGTGTGTGTGTGTGTGTGTG	67889	PASS	5e-7	nfe	0	0	80	1e-6
chr22-024042878-T-TTAAATGAGAGATCTGACTGTGTGTGTGTGTGTGTGTGTGTGTG	chr22	24042878	T	TTAAATGAGAGATCTGACTGTGTGTGTGTGTGTGTGTGTGTGTG	67889	PASS	0	none	0	0	80	1e-6
chr22-024042880-GCCCTCTGCT-G	chr22	24042880	GCCCTCTGCT	G	4870.97	VQSRTrancheINDEL99.90to99.95	2.8769e-4	sas	3.160000000000005e-4	0	120	3.160000000000005e-4
chr22-024042880-GCCCTCTGCT-GTCTGCT	chr22	24042880	GCCCTCTGCT	GTCTGCT	4870.97	VQSRTrancheINDEL99.90to99.95	0	none	0.00113199999999999	0	120	0.00113199999999999
chr22-024042880-GCCCTCTGCT-GTGCT	chr22	24042880	GCCCTCTGCT	GTGCT	4870.97	VQSRTrancheINDEL99.90to99.95	0	none	2.2000000000000003e-5	0	120	2.2000000000000003e-5
chr22-024042881-C-*	chr22	24042881	C	*	413	VQSRTrancheSNP99.80to99.90	0	none	0.00164199999999999	0	80	0.00164199999999999
chr22-024042881-C-A	chr22	24042881	C	A	413	VQSRTrancheSNP99.80to99.90	3.737e-5	afr	2.2999999999999995e-4	1	80	2.2999999999999995e-4
chr22-024042881-C-T	chr22	24042881	C	T	413	VQSRTrancheSNP99.80to99.90	0	none	0	0	80	1e-6
chr22-024042882-C-*	chr22	24042882	C	*	983	VQSRTrancheSNP99.80to99.90	0	none	0.00164199999999999	0	72	0.00164199999999999
chr22-024042882-C-A	chr22	24042882	C	A	983	VQSRTrancheSNP99.80to99.90	1.024e-5	nfe	6.999999999999998e-5	0	72	6.999999999999998e-5
chr22-024042882-C-G	chr22	24042882	C	G	983	VQSRTrancheSNP99.80to99.90	2.07e-6	nfe	6.999999999999998e-5	0	72	6.999999999999998e-5
chr22-024042882-C-T	chr22	24042882	C	T	983	VQSRTrancheSNP99.80to99.90	0	none	1.88e-4	0	72	1.88e-4
chr22-024042885-C-*	chr22	24042885	C	*	3043	VQSRTrancheSNP99.80to99.90	0	none	3.820000000000003e-4	0	98	3.820000000000003e-4
chr22-024042885-C-G	chr22	24042885	C	G	3043	VQSRTrancheSNP99.80to99.90	1.2383e-4	nfe	9.869999999999992e-4	0	98	9.869999999999992e-4
chr22-024042888-C-*	chr22	24042888	C	*	4434	VQSRTrancheSNP99.70to99.80	0	none	9.380000000000004e-4	0	46	9.380000000000004e-4
chr22-024042888-C-A	chr22	24042888	C	A	4434	VQSRTrancheSNP99.70to99.80	0.0021492	eas	0.003643	1	46	0.003643
chr22-024042888-C-T	chr22	24042888	C	T	4434	VQSRTrancheSNP99.70to99.80	3.512e-5	eas	3.590000000000004e-4	0	46	3.590000000000004e-4
chr22-024042896-G-A	chr22	24042896	G	A	38005	PASS	0.0036396	mid	6.090000000000004e-4	0	30	0.0036396
chr22-024042896-G-T	chr22	24042896	G	T	38005	PASS	0.0010086	eas	0.003085	0	30	0.003085
chr22-024048969-C-G	chr22	24048969	C	G	178572	PASS	1.273e-5	nfe	0	0	128	1.273e-5
chr22-024048969-C-T	chr22	24048969	C	T	178572	PASS	0.0048703	nfe	0.003549	1	128	0.0048703
chr22-024049331-C-T	chr22	24049331	C	T	22593	PASS	6.7975e-4	sas	3.160000000000005e-4	1	130	6.7975e-4
chr22-024054918-C-T	chr22	24054918	C	T	108049	PASS	0.0019048	nfe	8.69e-4	1	134	0.0019048
chr22-024054938-G-A	chr22	24054938	G	A	2016	PASS	8.4e-7	nfe	0	1	134	1e-6
chr22-024054938-G-C	chr22	24054938	G	C	2016	PASS	0	none	0	0	134	1e-6
chr22-024056088-T-G	chr22	24056088	T	G	356133	PASS	0.031812	sas	0.01848900000000001	1	134	0.031812
chr22-024056422-G-A	chr22	24056422	G	A	5736257	PASS	0.44066	eas	0.2186	17	134	0.44066
chr22-024059096-C-T	chr22	24059096	C	T	10530	PASS	0.001049	nfe	1.88e-4	1	134	0.001049
chr22-024059172-A-G	chr22	24059172	A	G	69438	PASS	0.0047737	nfe	0.00115599999999999	1	134	0.0047737
chr22-024059896-A-G	chr22	24059896	A	G	117409	PASS	0.0029155	nfe	0.00135099999999999	1	134	0.0029155
chr22-024062975-C-T	chr22	24062975	C	T	4775760	PASS	0.10555	sas	0.058648	3	134	0.10555
chr22-024063223-GGTGTGTGTGTGTATGTGTGTGTGT-AGTGTGTGTGTGTATGTGTGTGTGT	chr22	24063223	GGTGTGTGTGTGTATGTGTGTGTGT	AGTGTGTGTGTGTATGTGTGTGTGT	9775	PASS	0	none	8.9e-5	0	132	8.9e-5
chr22-024063223-GGTGTGTGTGTGTATGTGTGTGTGT-G	chr22	24063223	GGTGTGTGTGTGTATGTGTGTGTGT	G	9775	PASS	1.4205e-4	eas	9e-6	0	132	1.4205e-4
chr22-024063223-GGTGTGTGTGTGTATGTGTGTGTGT-GGTGTGTATGTGTGTGTGT	chr22	24063223	GGTGTGTGTGTGTATGTGTGTGTGT	GGTGTGTATGTGTGTGTGT	9775	PASS	0	none	9e-6	0	132	9e-6
chr22-024063223-GGTGTGTGTGTGTATGTGTGTGTGT-GGTGTGTGTGTATGTGTGTGTGT	chr22	24063223	GGTGTGTGTGTGTATGTGTGTGTGT	GGTGTGTGTGTATGTGTGTGTGT	9775	PASS	0	none	0.002264	1	132	0.002264
chr22-024063223-GGTGTGTGTGTGTATGTGTGTGTGT-TGTGTGTGTGTGTATGTGTGTGTGT	chr22	24063223	GGTGTGTGTGTGTATGTGTGTGTGT	TGTGTGTGTGTGTATGTGTGTGTGT	9775	PASS	0	none	9e-6	0	132	9e-6
chr22-024063236-ATGTGTG-*	chr22	24063236	ATGTGTG	*	2821695	ExcessHet	0	none	2.2000000000000003e-5	0	116	2.2000000000000003e-5
chr22-024063236-ATGTGTG-A	chr22	24063236	ATGTGTG	A	2821695	ExcessHet	0.0015152	afr	1.88e-4	0	116	0.0015152
chr22-024063236-ATGTGTG-ATG	chr22	24063236	ATGTGTG	ATG	2821695	ExcessHet	0	none	0.004798	0	116	0.004798
chr22-024063236-ATGTGTG-ATGTG	chr22	24063236	ATGTGTG	ATGTG	2821695	ExcessHet	0	none	0.3258479999999995	37	116	0.3258479999999995
chr22-024063236-ATGTGTG-ATGTGTGTG	chr22	24063236	ATGTGTG	ATGTGTGTG	2821695	ExcessHet	0	none	0.027421	3	116	0.027421
chr22-024063236-ATGTGTG-ATGTGTGTGTG	chr22	24063236	ATGTGTG	ATGTGTGTGTG	2821695	ExcessHet	0	none	0.01238099999999998	1	116	0.01238099999999998
chr22-024063236-ATGTGTG-ATGTGTGTGTGTG	chr22	24063236	ATGTGTG	ATGTGTGTGTGTG	2821695	ExcessHet	0	none	2.2000000000000003e-5	0	116	2.2000000000000003e-5
chr22-024063236-ATGTGTG-GTGTGTG	chr22	24063236	ATGTGTG	GTGTGTG	2821695	ExcessHet	0	none	2.2000000000000003e-5	0	116	2.2000000000000003e-5
chr22-024063954-T-G	chr22	24063954	T	G	559	PASS	0.0041778	nfe	1.88e-4	1	130	0.0041778
chr22-024064327-T-C	chr22	24064327	T	C	1342812	PASS	0.056233	nfe	0.043417	9	128	0.056233
chr22-024066852-A-G	chr22	24066852	A	G	425608	PASS	0.023402	nfe	0.017592	1	134	0.023402
chr22-024072233-GC-G	chr22	24072233	GC	G	3566674.97	PASS	0.10779	sas	0.068867	4	132	0.10779
chr22-024072396-C-G	chr22	24072396	C	G	415459	PASS	0.0090721	mid	0.004851	1	134	0.0090721
chr22-024072436-G-A	chr22	24072436	G	A	5100797	PASS	0.14834	eas	0.068335	12	134	0.14834
chr22-024076020-CAAAAA-*	chr22	24076020	CAAAAA	*	3065127.97	ExcessHet	0	none	0	0	124	1e-6
chr22-024076020-CAAAAA-C	chr22	24076020	CAAAAA	C	3065127.97	ExcessHet	1.6019e-4	eas	2.2999999999999995e-4	0	124	2.2999999999999995e-4
chr22-024076020-CAAAAA-CA	chr22	24076020	CAAAAA	CA	3065127.97	ExcessHet	0	none	0.003169	2	124	0.003169
chr22-024076020-CAAAAA-CAA	chr22	24076020	CAAAAA	CAA	3065127.97	ExcessHet	0	none	0.02017300000000002	7	124	0.02017300000000002
chr22-024076020-CAAAAA-CAAA	chr22	24076020	CAAAAA	CAAA	3065127.97	ExcessHet	0	none	0.136501	18	124	0.136501
chr22-024076020-CAAAAA-CAAAA	chr22	24076020	CAAAAA	CAAAA	3065127.97	ExcessHet	0	none	0.26059099999999996	33	124	0.26059099999999996
chr22-024076020-CAAAAA-CAAAAAA	chr22	24076020	CAAAAA	CAAAAAA	3065127.97	ExcessHet	0	none	0.04138700000000001	3	124	0.04138700000000001
chr22-024076020-CAAAAA-CAAAAAAA	chr22	24076020	CAAAAA	CAAAAAAA	3065127.97	ExcessHet	0	none	0.002364	0	124	0.002364
chr22-024076020-CAAAAA-CAAAAAAAA	chr22	24076020	CAAAAA	CAAAAAAAA	3065127.97	ExcessHet	0	none	7.099999999999998e-5	0	124	7.099999999999998e-5
chr22-024076020-CAAAAA-CAAAAAAAAA	chr22	24076020	CAAAAA	CAAAAAAAAA	3065127.97	ExcessHet	0	none	0	0	124	1e-6
chr22-024076133-A-C	chr22	24076133	A	C	72990	PASS	0.004284	nfe	0.00174299999999999	1	134	0.004284
chr22-024076224-C-T	chr22	24076224	C	T	711650	PASS	0.17559	eas	0.013016	1	134	0.17559
chr22-024076321-G-A	chr22	24076321	G	A	10988481	PASS	0.49884	afr	0.23362400000000005	19	134	0.49884
chr22-024083225-C-T	chr22	24083225	C	T	142351	PASS	0.0057238	nfe	0.002967	1	134	0.0057238
chr22-024083484-C-G	chr22	24083484	C	G	205133	PASS	0.010736	nfe	0.007794	1	134	0.010736
chr22-024084550-A-G	chr22	24084550	A	G	4051842	PASS	0.10636	sas	0.06916600000000002	4	134	0.10636
chr22-024084875-T-C	chr22	24084875	T	C	229267	PASS	0.0032359	mid	0.003906	1	134	0.003906
chr22-024087506-G-A	chr22	24087506	G	A	304369	PASS	0.0034493	mid	0.004314	1	134	0.004314
chr22-024087849-C-G	chr22	24087849	C	G	511989	PASS	0.031713	sas	0.01833100000000001	1	134	0.031713
chr22-024091785-G-A	chr22	24091785	G	A	862986	PASS	0.019771	nfe	0.01267499999999999	5	134	0.019771
chr22-024091950-C-T	chr22	24091950	C	T	5262	PASS	2.5296e-4	nfe	5.2999999999999994e-5	1	134	2.5296e-4
chr22-024096098-C-T	chr22	24096098	C	T	14807635	PASS	0.50295	afr	0.23459500000000005	18	134	0.50295
chr22-024098241-A-C	chr22	24098241	A	C	1611	VQSRTrancheSNP99.90to99.95	7.6854e-4	eas	0.00129799999999999	1	32	0.00129799999999999
chr22-024098241-A-G	chr22	24098241	A	G	1611	VQSRTrancheSNP99.90to99.95	0	none	0	0	32	1e-6
chr22-024098271-C-T	chr22	24098271	C	T	166126	PASS	0.11867	amr	0.00439	1	134	0.11867
chr22-024119260-A-C	chr22	24119260	A	C	693154	PASS	0.023041	nfe	0.017592	1	134	0.023041
chr22-024134476-C-T	chr22	24134476	C	T	59558	PASS	0.018653	afr	0.00139899999999999	1	134	0.018653
chr22-024155863-C-T	chr22	24155863	C	T	13090	PASS	0.017047	afr	0.00107999999999999	1	12	0.017047
chr22-024155941-T-G	chr22	24155941	T	G	2482037	PASS	0.46456	eas	0.198537	4	24	0.46456
chr22-024155948-C-*	chr22	24155948	C	*	72	PASS	0	none	0	0	28	1e-6
chr22-024155948-C-A	chr22	24155948	C	A	72	PASS	0	none	0	0	28	1e-6
chr22-024155948-C-T	chr22	24155948	C	T	72	PASS	0	none	5.2999999999999994e-5	0	28	5.2999999999999994e-5
chr22-024164286-C-A	chr22	24164286	C	A	2298349	PASS	0	none	2.2000000000000003e-5	0	134	2.2000000000000003e-5
chr22-024164286-C-G	chr22	24164286	C	G	2298349	PASS	0.10669	sas	0.06132300000000002	4	134	0.10669
chr22-024165396-A-G	chr22	24165396	A	G	3218927	PASS	0.34024	eas	0.093184	14	132	0.34024
chr22-024165566-G-A	chr22	24165566	G	A	225231	PASS	0.0026199	nfe	0.003397	1	134	0.003397
chr22-024165756-G-A	chr22	24165756	G	A	69991	PASS	0.0052798	nfe	0.002716	2	134	0.0052798
chr22-024168509-C-T	chr22	24168509	C	T	8500165	PASS	0.16465	eas	0.08677600000000002	12	134	0.16465
chr22-024168548-C-G	chr22	24168548	C	G	4128	PASS	2.3559e-4	amr	0	0	134	2.3559e-4
chr22-024168548-C-T	chr22	24168548	C	T	4128	PASS	2.23e-5	eas	0	1	134	2.23e-5
chr22-024168680-G-T	chr22	24168680	G	T	2176736	PASS	0.10848	sas	0.05998200000000001	4	132	0.10848
chr22-024171855-G-T	chr22	24171855	G	T	12933	PASS	3.6661e-4	nfe	7.099999999999998e-5	1	134	3.6661e-4
chr22-024172020-T-TGGGCC	chr22	24172020	T	TGGGCC	74534.97	PASS	0.0012554	nfe	0.00101199999999999	1	134	0.0012554
chr22-024172050-T-A	chr22	24172050	T	A	532740	PASS	0.021183	nfe	0.01293699999999999	7	134	0.021183
chr22-024175884-G-A	chr22	24175884	G	A	739718	PASS	0.045569	nfe	0.03266600000000001	4	134	0.045569
chr22-024176066-G-A	chr22	24176066	G	A	3793291	PASS	0.10696	sas	0.06153700000000002	4	134	0.10696
chr22-024177467-G-A	chr22	24177467	G	A	1537245	PASS	0.099832	mid	0.07053100000000001	9	134	0.099832
chr22-024177666-G-A	chr22	24177666	G	A	1350	PASS	3.348e-5	eas	0	1	134	3.348e-5
chr22-024178035-G-A	chr22	24178035	G	A	171941	PASS	0.0031205	nfe	0.00169399999999999	2	134	0.0031205
chr22-024181153-G-A	chr22	24181153	G	A	205844	PASS	0	none	9e-6	0	42	9e-6
chr22-024181153-G-C	chr22	24181153	G	C	205844	PASS	0.13216	afr	0.060583	2	42	0.13216
chr22-024181153-G-T	chr22	24181153	G	T	205844	PASS	0	none	0	0	42	1e-6
chr22-024181236-G-A	chr22	24181236	G	A	93787	PASS	0.03977	nfe	0.01940600000000001	3	120	0.03977
chr22-024181475-C-G	chr22	24181475	C	G	7462	PASS	7.4381e-4	nfe	3.160000000000005e-4	1	134	7.4381e-4
chr22-024181611-C-A	chr22	24181611	C	A	748	PASS	0	none	9e-6	0	134	9e-6
chr22-024181611-C-T	chr22	24181611	C	T	748	PASS	8.6e-7	nfe	0	1	134	1e-6
chr22-024182691-A-C	chr22	24182691	A	C	787820	PASS	0	none	0	0	20	1e-6
chr22-024182691-A-G	chr22	24182691	A	G	787820	PASS	0.44556	afr	0.182851	3	20	0.44556
chr22-024182817-G-A	chr22	24182817	G	A	2302	PASS	2.926e-4	eas	2.2000000000000003e-5	1	132	2.926e-4
chr22-024182817-G-C	chr22	24182817	G	C	2302	PASS	1.9524e-4	amr	2.2000000000000003e-5	0	132	1.9524e-4
chr22-024182997-G-A	chr22	24182997	G	A	794996	PASS	0.030993	mid	0.02661200000000001	4	134	0.030993
chr22-024183019-T-C	chr22	24183019	T	C	554664	ExcessHet	0.083652	nfe	0.10583	3	132	0.10583
chr22-024183027-G-A	chr22	24183027	G	A	693510	ExcessHet	0.10274	nfe	0.111009	4	130	0.111009
chr22-024183081-G-A	chr22	24183081	G	A	3275119	ExcessHet	0.4321	nfe	0.3115389999999997	10	116	0.4321
chr22-024183081-G-T	chr22	24183081	G	T	3275119	ExcessHet	0	none	0	0	116	1e-6
chr22-024183100-G-A	chr22	24183100	G	A	32733	VQSRTrancheSNP99.90to99.95	0.0011092	nfe	3.820000000000003e-4	1	134	0.0011092
chr22-024183189-G-T	chr22	24183189	G	T	6281368	ExcessHet	0.32543	amr	0.246453	2	132	0.32543
chr22-024183190-A-C	chr22	24183190	A	C	6423989	ExcessHet	0.32508	amr	0.248099	2	132	0.32508
chr22-024183977-G-A	chr22	24183977	G	A	1609050	PASS	0.33654	eas	0.089674	13	134	0.33654
chr22-024184188-G-A	chr22	24184188	G	A	147869	PASS	0.0063848	mid	0.002993	1	134	0.0063848
chr22-024184354-G-A	chr22	24184354	G	A	839141	PASS	0.046142	afr	0.021051	0	134	0.046142
chr22-024184354-G-C	chr22	24184354	G	C	839141	PASS	0.032258	nfe	0.02017900000000002	4	134	0.032258
chr22-024184354-G-T	chr22	24184354	G	T	839141	PASS	1.0326e-4	nfe	0	0	134	1.0326e-4
chr22-024184413-G-C	chr22	24184413	G	C	1196355	PASS	0.19404	afr	0.07720300000000001	4	134	0.19404
chr22-024184648-C-T	chr22	24184648	C	T	145999	PASS	0.011064	mid	0.007016	4	134	0.011064
chr22-024184726-C-T	chr22	24184726	C	T	1290484	PASS	0.13649	eas	0.05071000000000001	9	134	0.13649
chr22-024184839-C-T	chr22	24184839	C	T	1147759	PASS	0.035996	nfe	0.020707	8	134	0.035996
chr22-024184877-G-A	chr22	24184877	G	A	1105	PASS	5.31e-6	nfe	0	1	134	5.31e-6
chr22-024184929-C-T	chr22	24184929	C	T	786284	PASS	0.021764	sas	0.01622200000000001	2	134	0.021764
chr22-024184956-T-G	chr22	24184956	T	G	4710877	PASS	0.19568	afr	0.09783300000000002	5	134	0.19568
chr22-024185239-C-A	chr22	24185239	C	A	4766094	PASS	3.1e-6	nfe	0	0	134	3.1e-6
chr22-024185239-C-T	chr22	24185239	C	T	4766094	PASS	0.10732	sas	0.06911200000000002	4	134	0.10732
chr22-024185754-C-T	chr22	24185754	C	T	37772	PASS	7.0556e-4	sas	3.160000000000005e-4	1	134	7.0556e-4
chr22-024185794-C-T	chr22	24185794	C	T	3706	PASS	3.346e-5	nfe	0	1	134	3.346e-5
chr22-024185944-G-A	chr22	24185944	G	A	43340	PASS	0.0030995	nfe	6.570000000000002e-4	1	134	0.0030995
chr22-024186051-G-A	chr22	24186051	G	A	1808	PASS	5.31e-6	nfe	0	1	134	5.31e-6
chr22-024186073-A-G	chr22	24186073	A	G	4067100	PASS	0.16481	afr	0.07677400000000001	4	134	0.16481
chr22-024186112-C-T	chr22	24186112	C	T	368421	PASS	0.0092314	mid	0.006654	3	134	0.0092314
chr22-024186125-G-A	chr22	24186125	G	A	141995	PASS	0.0047038	nfe	0.002215	2	134	0.0047038
chr22-024186125-G-C	chr22	24186125	G	C	141995	PASS	3e-7	nfe	0	0	134	1e-6
chr22-024186540-C-T	chr22	24186540	C	T	90275	PASS	0.0035979	nfe	0.00388	1	134	0.00388
chr22-024186574-C-T	chr22	24186574	C	T	159291	PASS	0.01146	nfe	0.007509	1	134	0.01146
chr22-024186771-G-A	chr22	24186771	G	A	750256	PASS	0.31599	eas	0.08297500000000001	9	102	0.31599
chr22-024187070-C-A	chr22	24187070	C	A	914900	PASS	0	none	0	0	134	1e-6
chr22-024187070-C-G	chr22	24187070	C	G	914900	PASS	0	none	0	0	134	1e-6
chr22-024187070-C-T	chr22	24187070	C	T	914900	PASS	0.20949	afr	0.039986	1	134	0.20949
chr22-024187170-G-A	chr22	24187170	G	A	937223	PASS	0.045554	nfe	0.02677100000000001	7	134	0.045554
chr22-024187275-C-T	chr22	24187275	C	T	1876	PASS	3.1e-6	nfe	0	1	134	3.1e-6
chr22-024187302-C-T	chr22	24187302	C	T	6560	PASS	4.5844e-4	eas	3.6999999999999985e-5	1	134	4.5844e-4
chr22-024187842-A-T	chr22	24187842	A	T	1769	PASS	2.171e-5	nfe	5.850000000000005e-4	1	22	5.850000000000005e-4
chr22-024187847-A-T	chr22	24187847	A	T	3937	PASS	1.5084e-4	nfe	0.00117699999999999	2	14	0.00117699999999999
chr22-024187851-C-G	chr22	24187851	C	G	9341	PASS	6.1061e-4	nfe	0.00185999999999999	1	8	0.00185999999999999
chr22-024187851-C-T	chr22	24187851	C	T	9341	PASS	5.228e-5	nfe	9e-6	0	8	5.228e-5
chr22-024187856-A-T	chr22	24187856	A	T	10654	PASS	0.0017973	nfe	0.002882	3	10	0.002882
chr22-024187866-G-A	chr22	24187866	G	A	1479	PASS	0	none	0	1	134	1e-6
chr22-024187911-T-C	chr22	24187911	T	C	13104504	PASS	0.44297	eas	0.22634	18	134	0.44297
chr22-024188211-C-G	chr22	24188211	C	G	121920	PASS	0.0039189	nfe	0.002741	1	134	0.0039189
chr22-024188211-C-T	chr22	24188211	C	T	121920	PASS	2.7847e-4	afr	9e-6	0	134	2.7847e-4
chr22-024188583-C-G	chr22	24188583	C	G	260512	PASS	0.031469	sas	0.01846300000000001	1	134	0.031469
chr22-024188837-CG-AG	chr22	24188837	CG	AG	58625	PASS	0	none	0.01365199999999999	0	10	0.01365199999999999
chr22-024188837-CG-C	chr22	24188837	CG	C	58625	PASS	0	none	9e-6	0	10	9e-6
chr22-024219538-ACG-A	chr22	24219538	ACG	A	434302	PASS	0	none	2.2000000000000003e-5	0	0	2.2000000000000003e-5
chr22-024219538-ACG-GCG	chr22	24219538	ACG	GCG	434302	PASS	0	none	0.142638	0	0	0.142638
chr22-024219540-G-*	chr22	24219540	G	*	133691	PASS	0	none	2.2000000000000003e-5	0	0	2.2000000000000003e-5
chr22-024219540-G-A	chr22	24219540	G	A	133691	PASS	0.061309	sas	0.03424300000000001	0	0	0.061309
chr22-024219540-G-GCA	chr22	24219540	G	GCA	133691	PASS	0	none	9e-6	0	0	9e-6
chr22-024219670-C-CTCT	chr22	24219670	C	CTCT	448428.97	PASS	0.078593	sas	0.053733	3	82	0.078593
chr22-024219708-G-A	chr22	24219708	G	A	88352	PASS	0.082906	afr	0.00979699999999999	1	130	0.082906
chr22-024220006-C-T	chr22	24220006	C	T	1322	PASS	4.786e-5	nfe	9e-6	1	134	4.786e-5
chr22-024225132-G-T	chr22	24225132	G	T	20426	PASS	6.7726e-4	nfe	2.9400000000000004e-4	1	134	6.7726e-4
chr22-024225325-T-C	chr22	24225325	T	C	1409622	PASS	0.025864	mid	0.02031100000000001	1	134	0.025864
chr22-024225523-C-T	chr22	24225523	C	T	9024140	PASS	0.29356	amr	0.16795500000000002	34	134	0.29356
chr22-024225723-G-A	chr22	24225723	G	A	57685	PASS	0.0045322	nfe	0.00181699999999999	2	134	0.0045322
chr22-024225735-C-A	chr22	24225735	C	A	1274145	PASS	0.07096	sas	0.04924200000000001	5	134	0.07096
chr22-024225756-C-T	chr22	24225756	C	T	127316	PASS	0.009555	nfe	0.0048	5	134	0.009555
chr22-024226502-C-A	chr22	24226502	C	A	436238	PASS	0.080696	afr	0.02234700000000001	1	134	0.080696
chr22-024226680-T-C	chr22	24226680	T	C	8711098	PASS	0.36679	afr	0.29122099999999945	41	134	0.36679
chr22-024226688-C-T	chr22	24226688	C	T	285426	PASS	0.022775	mid	0.00880799999999999	1	134	0.022775
chr22-024231328-G-A	chr22	24231328	G	A	476750	PASS	0.11767	afr	0.027063	1	134	0.11767
chr22-024231339-T-*	chr22	24231339	T	*	32218	VQSRTrancheINDEL99.95to100.00	0	none	0	0	20	1e-6
chr22-024231339-T-A	chr22	24231339	T	A	32218	VQSRTrancheINDEL99.95to100.00	0	none	0	0	20	1e-6
chr22-024231339-T-G	chr22	24231339	T	G	32218	VQSRTrancheINDEL99.95to100.00	0.0037672	sas	0.005707	0	20	0.005707
chr22-024231339-T-TG	chr22	24231339	T	TG	32218	VQSRTrancheINDEL99.95to100.00	1.25e-6	nfe	5.2999999999999994e-5	0	20	5.2999999999999994e-5
chr22-024231339-T-TGGGGGGGGGGG	chr22	24231339	T	TGGGGGGGGGGG	32218	VQSRTrancheINDEL99.95to100.00	0	none	0	0	20	1e-6
chr22-024231339-T-TGGGGGGGGGGGGGGGGGGG	chr22	24231339	T	TGGGGGGGGGGGGGGGGGGG	32218	VQSRTrancheINDEL99.95to100.00	0	none	0	0	20	1e-6
chr22-024231339-T-TGGGGGGGGGGGGGGGGGGGG	chr22	24231339	T	TGGGGGGGGGGGGGGGGGGGG	32218	VQSRTrancheINDEL99.95to100.00	0	none	0	0	20	1e-6
chr22-024231339-T-TGGGGGGGGGGGGGGGGGGGGGGGG	chr22	24231339	T	TGGGGGGGGGGGGGGGGGGGGGGGG	32218	VQSRTrancheINDEL99.95to100.00	0	none	0	0	20	1e-6
chr22-024231339-T-TGGGGGGGGGGGGGGGGGGGGGGGGG	chr22	24231339	T	TGGGGGGGGGGGGGGGGGGGGGGGGG	32218	VQSRTrancheINDEL99.95to100.00	0	none	0	0	20	1e-6
chr22-024231339-T-TGTGGGG	chr22	24231339	T	TGTGGGG	32218	VQSRTrancheINDEL99.95to100.00	0	none	9e-6	0	20	9e-6
chr22-024231339-T-TGTGGGGGGGGGGGGGGGG	chr22	24231339	T	TGTGGGGGGGGGGGGGGGG	32218	VQSRTrancheINDEL99.95to100.00	0	none	9e-6	0	20	9e-6
chr22-024231339-T-TGTGGGGGGGGGGGGGGGGG	chr22	24231339	T	TGTGGGGGGGGGGGGGGGGG	32218	VQSRTrancheINDEL99.95to100.00	0	none	0	0	20	1e-6
chr22-024231339-T-TGTGGGGGGGGGGGGGGGGGG	chr22	24231339	T	TGTGGGGGGGGGGGGGGGGGG	32218	VQSRTrancheINDEL99.95to100.00	0	none	0	1	20	1e-6
chr22-024231339-T-TGTGGGGGGGGGGGGGGGGGGG	chr22	24231339	T	TGTGGGGGGGGGGGGGGGGGGG	32218	VQSRTrancheINDEL99.95to100.00	0	none	9e-6	0	20	9e-6
chr22-024231339-T-TGTGGGGGGGGGGGGGGGGGGGG	chr22	24231339	T	TGTGGGGGGGGGGGGGGGGGGGG	32218	VQSRTrancheINDEL99.95to100.00	0	none	9e-6	0	20	9e-6
chr22-024231339-T-TGTGGGGGGGGGGGGGGGGGGGGG	chr22	24231339	T	TGTGGGGGGGGGGGGGGGGGGGGG	32218	VQSRTrancheINDEL99.95to100.00	0	none	9e-6	0	20	9e-6
chr22-024231339-T-TGTGGGGGGGGGGGGGGGGGGGGGG	chr22	24231339	T	TGTGGGGGGGGGGGGGGGGGGGGGG	32218	VQSRTrancheINDEL99.95to100.00	0	none	0	0	20	1e-6
chr22-024231339-T-TGTGGGGGGGGGGGGGGGGGGGGGGG	chr22	24231339	T	TGTGGGGGGGGGGGGGGGGGGGGGGG	32218	VQSRTrancheINDEL99.95to100.00	0	none	9e-6	1	20	9e-6
chr22-024231339-T-TGTGGGGGGGGGGGGGGGGGGGGGGGG	chr22	24231339	T	TGTGGGGGGGGGGGGGGGGGGGGGGGG	32218	VQSRTrancheINDEL99.95to100.00	0	none	0	0	20	1e-6
chr22-024231339-T-TGTGGGGGGGGGGGGGGGGGGGGGGGGG	chr22	24231339	T	TGTGGGGGGGGGGGGGGGGGGGGGGGGG	32218	VQSRTrancheINDEL99.95to100.00	0	none	0	0	20	1e-6
chr22-024231339-T-TGTGGGGGGGGGGGGGGGGGGGGGGGGGGG	chr22	24231339	T	TGTGGGGGGGGGGGGGGGGGGGGGGGGGGG	32218	VQSRTrancheINDEL99.95to100.00	0	none	0	0	20	1e-6
chr22-024231339-T-TGTGGGGGTGGGGGGGGGGGGGGGGGG	chr22	24231339	T	TGTGGGGGTGGGGGGGGGGGGGGGGGG	32218	VQSRTrancheINDEL99.95to100.00	0	none	0	0	20	1e-6
chr22-024231339-T-TGTGGGGGTGGGGTGGGGGGGGGGGGGGGGGGGGGGGGG	chr22	24231339	T	TGTGGGGGTGGGGTGGGGGGGGGGGGGGGGGGGGGGGGG	32218	VQSRTrancheINDEL99.95to100.00	0	none	0	0	20	1e-6
chr22-024231339-T-TGTGGGGGTTGGGGGGGGGGGGGGGGGGGGGGGGGGGG	chr22	24231339	T	TGTGGGGGTTGGGGGGGGGGGGGGGGGGGGGGGGGGGG	32218	VQSRTrancheINDEL99.95to100.00	0	none	0	0	20	1e-6
chr22-024231339-T-TGTGGGGTGGGGGGGGGGGGGGGGGGGGGGG	chr22	24231339	T	TGTGGGGTGGGGGGGGGGGGGGGGGGGGGGG	32218	VQSRTrancheINDEL99.95to100.00	0	none	0	0	20	1e-6
chr22-024231339-T-TGTGGGTGGGGGGGGGGGGGG	chr22	24231339	T	TGTGGGTGGGGGGGGGGGGGG	32218	VQSRTrancheINDEL99.95to100.00	0	none	0	0	20	1e-6
chr22-024231339-T-TGTGGGTGTTTGGGGGGGGGGGGGGGGGGGG	chr22	24231339	T	TGTGGGTGTTTGGGGGGGGGGGGGGGGGGGG	32218	VQSRTrancheINDEL99.95to100.00	0	none	0	0	20	1e-6
chr22-024231339-T-TGTGGGTTTTGGGGGGGGGGGGGGGGGGGGGGG	chr22	24231339	T	TGTGGGTTTTGGGGGGGGGGGGGGGGGGGGGGG	32218	VQSRTrancheINDEL99.95to100.00	0	none	0	0	20	1e-6
chr22-024231339-T-TGTGGTGGGGGGGGGGGGGGGGGGGGGGG	chr22	24231339	T	TGTGGTGGGGGGGGGGGGGGGGGGGGGGG	32218	VQSRTrancheINDEL99.95to100.00	0	none	0	0	20	1e-6
chr22-024231341-C-CGCGGGGGGGGGGGGGGGGG	chr22	24231341	C	CGCGGGGGGGGGGGGGGGGG	2781301	PASS	0	none	0	0	68	1e-6
chr22-024231341-C-CGGGGGCGGGGGGGGG	chr22	24231341	C	CGGGGGCGGGGGGGGG	2781301	PASS	4.2e-7	nfe	2.2899999999999996e-4	0	68	2.2899999999999996e-4
chr22-024231341-C-CGGGGGCGGGGGGGGGGGGGGGGG	chr22	24231341	C	CGGGGGCGGGGGGGGGGGGGGGGG	2781301	PASS	0	none	0	0	68	1e-6
chr22-024231341-C-CGGGGGCGGGGGGTGG	chr22	24231341	C	CGGGGGCGGGGGGTGG	2781301	PASS	0	none	2.2000000000000003e-5	0	68	2.2000000000000003e-5
chr22-024231341-C-CGGGGGCGGGGGTGG	chr22	24231341	C	CGGGGGCGGGGGTGG	2781301	PASS	0	none	9e-6	0	68	9e-6
chr22-024231341-C-CGGGGGGGG	chr22	24231341	C	CGGGGGGGG	2781301	PASS	1.627e-5	sas	5.2999999999999994e-5	0	68	5.2999999999999994e-5
chr22-024231341-C-CGGGGGGGGG	chr22	24231341	C	CGGGGGGGGG	2781301	PASS	0.0020409	sas	0.00329	0	68	0.00329
chr22-024231341-C-CGGGGGGGGGGGGGGGG	chr22	24231341	C	CGGGGGGGGGGGGGGGG	2781301	PASS	0	none	2.2000000000000003e-5	0	68	2.2000000000000003e-5
chr22-024231341-C-CGGGGGGGGGGGGGGGGG	chr22	24231341	C	CGGGGGGGGGGGGGGGGG	2781301	PASS	0	none	3.6999999999999985e-5	0	68	3.6999999999999985e-5
chr22-024231341-C-CGGGGGGGGGGGGGTGG	chr22	24231341	C	CGGGGGGGGGGGGGTGG	2781301	PASS	0	none	0	0	68	1e-6
chr22-024231341-C-CGGGGGTGG	chr22	24231341	C	CGGGGGTGG	2781301	PASS	0	none	9e-6	0	68	9e-6
chr22-024231341-C-CGGGGGTGGG	chr22	24231341	C	CGGGGGTGGG	2781301	PASS	0	none	9e-6	0	68	9e-6
chr22-024231341-C-G	chr22	24231341	C	G	2781301	PASS	0.0030751	sas	0.005099	1	68	0.005099
chr22-024231341-C-T	chr22	24231341	C	T	2781301	PASS	0.36985	amr	0.17526300000000003	33	68	0.36985
chr22-024231347-AG-A	chr22	24231347	AG	A	74898	VQSRTrancheINDEL99.95to100.00	3.31e-5	eas	0	0	78	3.31e-5
chr22-024231347-AG-AGG	chr22	24231347	AG	AGG	74898	VQSRTrancheINDEL99.95to100.00	0	none	0	0	78	1e-6
chr22-024231347-AG-AGGGGGCGGGGGGTGGGGGGGGG	chr22	24231347	AG	AGGGGGCGGGGGGTGGGGGGGGG	74898	VQSRTrancheINDEL99.95to100.00	0	none	0	0	78	1e-6
chr22-024231347-AG-AGGGGGGGGG	chr22	24231347	AG	AGGGGGGGGG	74898	VQSRTrancheINDEL99.95to100.00	0	none	0	0	78	1e-6
chr22-024231347-AG-AGGGGGGGGGCGGGGCTGTGGCTGGGTTGGGGCTTGGGGTCGGGGTCCCGGGGGGCGGGGGGGGGGGGGGGG	chr22	24231347	AG	AGGGGGGGGGCGGGGCTGTGGCTGGGTTGGGGCTTGGGGTCGGGGTCCCGGGGGGCGGGGGGGGGGGGGGGG	74898	VQSRTrancheINDEL99.95to100.00	0	none	0	0	78	1e-6
chr22-024231347-AG-AGGGGGGGGGCGGGGGGG	chr22	24231347	AG	AGGGGGGGGGCGGGGGGG	74898	VQSRTrancheINDEL99.95to100.00	0	none	9e-6	0	78	9e-6
chr22-024231347-AG-AGGGGGGGGGCGGGGGGGGGGGGGGGG	chr22	24231347	AG	AGGGGGGGGGCGGGGGGGGGGGGGGGG	74898	VQSRTrancheINDEL99.95to100.00	0	none	9e-6	0	78	9e-6
chr22-024231347-AG-AGGGGGGGGGG	chr22	24231347	AG	AGGGGGGGGGG	74898	VQSRTrancheINDEL99.95to100.00	0	none	0	0	78	1e-6
chr22-024231347-AG-AGGGGGGGGGGGGGG	chr22	24231347	AG	AGGGGGGGGGGGGGG	74898	VQSRTrancheINDEL99.95to100.00	0	none	0	0	78	1e-6
chr22-024231347-AG-AGGGGGGGGGGGGGGGG	chr22	24231347	AG	AGGGGGGGGGGGGGGGG	74898	VQSRTrancheINDEL99.95to100.00	0	none	2.2000000000000003e-5	0	78	2.2000000000000003e-5
chr22-024231347-AG-AGGGGGGGGGTGGGGGGGGG	chr22	24231347	AG	AGGGGGGGGGTGGGGGGGGG	74898	VQSRTrancheINDEL99.95to100.00	0	none	0	0	78	1e-6
chr22-024231347-AG-AGGGGGGTGGGGGGGGG	chr22	24231347	AG	AGGGGGGTGGGGGGGGG	74898	VQSRTrancheINDEL99.95to100.00	0	none	0	0	78	1e-6
chr22-024231347-AG-AGGGGGTGGGGGGGGG	chr22	24231347	AG	AGGGGGTGGGGGGGGG	74898	VQSRTrancheINDEL99.95to100.00	0	none	1.47e-4	0	78	1.47e-4
chr22-024231347-AG-GG	chr22	24231347	AG	GG	74898	VQSRTrancheINDEL99.95to100.00	0	none	0.01719700000000001	3	78	0.01719700000000001
chr22-024231347-AG-TG	chr22	24231347	AG	TG	74898	VQSRTrancheINDEL99.95to100.00	0	none	9e-6	0	78	9e-6
chr22-024231353-T-G	chr22	24231353	T	G	8071	VQSRTrancheINDEL99.95to100.00	1.5643e-4	eas	0.002137	3	82	0.002137
chr22-024231353-T-TG	chr22	24231353	T	TG	8071	VQSRTrancheINDEL99.95to100.00	0	none	0	0	82	1e-6
chr22-024231353-T-TGGGGGGGGG	chr22	24231353	T	TGGGGGGGGG	8071	VQSRTrancheINDEL99.95to100.00	0	none	0	0	82	1e-6
chr22-024231353-T-TGGGGGGGGGGGGGG	chr22	24231353	T	TGGGGGGGGGGGGGG	8071	VQSRTrancheINDEL99.95to100.00	8.8e-7	nfe	3.6999999999999985e-5	0	82	3.6999999999999985e-5
chr22-024231353-T-TGGGGGGGGGGGGGGG	chr22	24231353	T	TGGGGGGGGGGGGGGG	8071	VQSRTrancheINDEL99.95to100.00	0	none	9e-6	0	82	9e-6
chr22-024231353-T-TGGGGGGGGGGGGGGGGGGGGGGGGGGGGGGGGGGGGG	chr22	24231353	T	TGGGGGGGGGGGGGGGGGGGGGGGGGGGGGGGGGGGGG	8071	VQSRTrancheINDEL99.95to100.00	0	none	0	0	82	1e-6
chr22-024231490-G-A	chr22	24231490	G	A	164655	PASS	0.017243	mid	0.003626	2	134	0.017243
chr22-024231490-G-C	chr22	24231490	G	C	164655	PASS	0	none	0	0	134	1e-6
chr22-024231624-C-A	chr22	24231624	C	A	22135	PASS	6.7034e-4	nfe	8.210000000000002e-4	1	134	8.210000000000002e-4
chr22-024231624-C-T	chr22	24231624	C	T	22135	PASS	2.399e-5	amr	2.2000000000000003e-5	0	134	2.399e-5
chr22-024231942-T-A	chr22	24231942	T	A	2057019	PASS	0.14404	eas	0.092545	17	134	0.14404
chr22-024232193-G-A	chr22	24232193	G	A	167776	PASS	0.13945	afr	0.01275199999999999	1	128	0.13945
chr22-024232193-G-T	chr22	24232193	G	T	167776	PASS	1.102e-5	amr	0	0	128	1.102e-5
chr22-024232217-TG-*	chr22	24232217	TG	*	87794	ExcessHet	0	none	9e-6	0	64	9e-6
chr22-024232217-TG-AG	chr22	24232217	TG	AG	87794	ExcessHet	0	none	0	0	64	1e-6
chr22-024232217-TG-GG	chr22	24232217	TG	GG	87794	ExcessHet	0	none	0.05562800000000001	0	64	0.05562800000000001
chr22-024232217-TG-T	chr22	24232217	TG	T	87794	ExcessHet	1.3462e-4	nfe	2.5100000000000014e-4	0	64	2.5100000000000014e-4
chr22-024232217-TG-TGGGGGGGG	chr22	24232217	TG	TGGGGGGGG	87794	ExcessHet	0	none	8.9e-5	0	64	8.9e-5
chr22-024232217-TG-TGGGGGGGGG	chr22	24232217	TG	TGGGGGGGGG	87794	ExcessHet	0	none	2.2000000000000003e-5	0	64	2.2000000000000003e-5
chr22-024232217-TG-TGGGGGGGGGGGG	chr22	24232217	TG	TGGGGGGGGGGGG	87794	ExcessHet	0	none	9e-6	0	64	9e-6
chr22-024232217-TG-TGGGGGGGGGGGGGGGGG	chr22	24232217	TG	TGGGGGGGGGGGGGGGGG	87794	ExcessHet	0	none	0	0	64	1e-6
chr22-024232218-G-*	chr22	24232218	G	*	418	VQSRTrancheSNP99.80to99.90	0	none	2.9400000000000004e-4	0	126	2.9400000000000004e-4
chr22-024232218-G-T	chr22	24232218	G	T	418	VQSRTrancheSNP99.80to99.90	2.354e-5	nfe	0	0	126	2.354e-5
chr22-024232234-T-*	chr22	24232234	T	*	3000	VQSRTrancheINDEL99.90to99.95	0	none	9e-6	0	80	9e-6
chr22-024232234-T-A	chr22	24232234	T	A	3000	VQSRTrancheINDEL99.90to99.95	2.43e-6	nfe	0	0	80	2.43e-6
chr22-024232234-T-G	chr22	24232234	T	G	3000	VQSRTrancheINDEL99.90to99.95	0.0026527	eas	0.005049	1	80	0.005049
chr22-024232234-T-TCGGGGG	chr22	24232234	T	TCGGGGG	3000	VQSRTrancheINDEL99.90to99.95	0	none	0	0	80	1e-6
chr22-024232795-G-T	chr22	24232795	G	T	954832	PASS	0.080116	sas	0.05966400000000001	5	134	0.080116
chr22-024232940-G-*	chr22	24232940	G	*	506608	PASS	0	none	0	0	134	1e-6
chr22-024232940-G-A	chr22	24232940	G	A	506608	PASS	0.028643	nfe	0.01809300000000001	3	134	0.028643
chr22-024232960-G-A	chr22	24232960	G	A	3480894	PASS	0.24979	amr	0.12871100000000002	21	134	0.24979
chr22-024233060-C-T	chr22	24233060	C	T	710	PASS	1.4782e-4	afr	0	1	134	1.4782e-4
chr22-024233373-G-A	chr22	24233373	G	A	364572	PASS	0.10973	afr	0.027063	1	134	0.10973
chr22-024233412-C-A	chr22	24233412	C	A	1997254	PASS	1.205e-5	nfe	9e-6	0	134	1.205e-5
chr22-024233412-C-T	chr22	24233412	C	T	1997254	PASS	0.28803	amr	0.166365	34	134	0.28803
chr22-024233628-C-T	chr22	24233628	C	T	1256274	PASS	0.082942	sas	0.058113	5	134	0.082942
chr22-024233944-G-A	chr22	24233944	G	A	1191911	PASS	0.052068	nfe	0.02945100000000001	9	134	0.052068
chr22-024234125-C-A	chr22	24234125	C	A	2954085	PASS	0.25433	eas	0.154652	22	134	0.25433
chr22-024234125-C-T	chr22	24234125	C	T	2954085	PASS	1.942e-5	nfe	0	0	134	1.942e-5
chr22-024241157-CAAAAA-AAAAAA	chr22	24241157	CAAAAA	AAAAAA	3484	PASS	0	none	2.2000000000000003e-5	0	0	2.2000000000000003e-5
chr22-024241157-CAAAAA-C	chr22	24241157	CAAAAA	C	3484	PASS	0	none	0	0	0	1e-6
chr22-024241157-CAAAAA-CA	chr22	24241157	CAAAAA	CA	3484	PASS	0	none	1.0699999999999996e-4	0	0	1.0699999999999996e-4
chr22-024241157-CAAAAA-CAA	chr22	24241157	CAAAAA	CAA	3484	PASS	0	none	1.47e-4	0	0	1.47e-4
chr22-024241157-CAAAAA-CAAA	chr22	24241157	CAAAAA	CAAA	3484	PASS	0	none	5.39e-4	0	0	5.39e-4
chr22-024241157-CAAAAA-CAAAA	chr22	24241157	CAAAAA	CAAAA	3484	PASS	0	none	0.00183499999999999	0	0	0.00183499999999999
chr22-024241157-CAAAAA-CAAAAAA	chr22	24241157	CAAAAA	CAAAAAA	3484	PASS	0	none	8.9e-5	0	0	8.9e-5
chr22-024241157-CAAAAA-CAAAAAAAA	chr22	24241157	CAAAAA	CAAAAAAAA	3484	PASS	0	none	0	0	0	1e-6
chr22-024241158-A-*	chr22	24241158	A	*	36	PASS	0	none	0.003007	0	0	0.003007
chr22-024241158-A-G	chr22	24241158	A	G	36	PASS	0	none	9e-6	0	0	9e-6
chr22-024241831-TC-*	chr22	24241831	TC	*	8615	VQSRTrancheINDEL99.00to99.50	0	none	6.080000000000004e-4	0	0	6.080000000000004e-4
chr22-024241831-TC-CC	chr22	24241831	TC	CC	8615	VQSRTrancheINDEL99.00to99.50	0	none	0	0	0	1e-6
chr22-024241831-TC-T	chr22	24241831	TC	T	8615	VQSRTrancheINDEL99.00to99.50	0	none	0.005166	0	0	0.005166
chr22-024241832-C-*	chr22	24241832	C	*	923	PASS	0	none	0.005961	0	0	0.005961
chr22-024241832-C-T	chr22	24241832	C	T	923	PASS	0	none	8.66e-4	0	0	8.66e-4
chr22-024242063-C-T	chr22	24242063	C	T	385	PASS	0	none	2.2899999999999996e-4	0	0	2.2899999999999996e-4
chr22-024242553-T-*	chr22	24242553	T	*	87398	PASS	0	none	9e-6	0	0	9e-6
chr22-024242553-T-C	chr22	24242553	T	C	87398	PASS	0.33689	nfe	0.058355	0	0	0.33689
chr22-024244153-G-T	chr22	24244153	G	T	186	VQSRTrancheSNP99.80to99.90	0	none	2.2000000000000003e-5	0	12	2.2000000000000003e-5
chr22-024244255-CCA-*	chr22	24244255	CCA	*	108723	VQSRTrancheINDEL99.50to99.90	0	none	0	0	98	1e-6
chr22-024244255-CCA-C	chr22	24244255	CCA	C	108723	VQSRTrancheINDEL99.50to99.90	0.026051	mid	0.01497099999999998	2	98	0.026051
chr22-024244255-CCA-CCACA	chr22	24244255	CCA	CCACA	108723	VQSRTrancheINDEL99.50to99.90	0	none	1.27e-4	0	98	1.27e-4
chr22-024244255-CCA-TCA	chr22	24244255	CCA	TCA	108723	VQSRTrancheINDEL99.50to99.90	0	none	0	0	98	1e-6
chr22-024244266-C-T	chr22	24244266	C	T	109288	PASS	0.024041	mid	0.01311199999999998	2	110	0.024041
chr22-024244295-GCACACA-*	chr22	24244295	GCACACA	*	134275	ExcessHet	0	none	2.2000000000000003e-5	0	106	2.2000000000000003e-5
chr22-024244295-GCACACA-ACACACA	chr22	24244295	GCACACA	ACACACA	134275	ExcessHet	0	none	1.27e-4	0	106	1.27e-4
chr22-024244295-GCACACA-G	chr22	24244295	GCACACA	G	134275	ExcessHet	7.222e-5	eas	1.27e-4	0	106	1.27e-4
chr22-024244295-GCACACA-GCA	chr22	24244295	GCACACA	GCA	134275	ExcessHet	0	none	0.005309	0	106	0.005309
chr22-024244295-GCACACA-GCACA	chr22	24244295	GCACACA	GCACA	134275	ExcessHet	0	none	0.04789700000000002	7	106	0.04789700000000002
chr22-024244295-GCACACA-GCACACACA	chr22	24244295	GCACACA	GCACACACA	134275	ExcessHet	0	none	0.01707900000000001	1	106	0.01707900000000001
chr22-024244295-GCACACA-GCACACACACA	chr22	24244295	GCACACA	GCACACACACA	134275	ExcessHet	0	none	4.500000000000005e-4	0	106	4.500000000000005e-4
chr22-024244295-GCACACA-GCACACACACACA	chr22	24244295	GCACACA	GCACACACACACA	134275	ExcessHet	0	none	4.270000000000005e-4	0	106	4.270000000000005e-4
chr22-024244295-GCACACA-GCACACACACACACA	chr22	24244295	GCACACA	GCACACACACACACA	134275	ExcessHet	0	none	0	0	106	1e-6
chr22-024244297-A-*	chr22	24244297	A	*	17274	PASS	0	none	0.053831	7	94	0.053831
chr22-024244297-A-ACC	chr22	24244297	A	ACC	17274	PASS	0	none	0	0	94	1e-6
chr22-024244297-A-C	chr22	24244297	A	C	17274	PASS	0	none	0	0	94	1e-6
chr22-024244297-A-G	chr22	24244297	A	G	17274	PASS	0.044217	afr	0.002138	0	94	0.044217
chr22-024244313-ACACC-*	chr22	24244313	ACACC	*	130975	ExcessHet	0	none	0.003394	0	100	0.003394
chr22-024244313-ACACC-A	chr22	24244313	ACACC	A	130975	ExcessHet	0.064015	afr	0.08750000000000002	6	100	0.08750000000000002
chr22-024244313-ACACC-CCACC	chr22	24244313	ACACC	CCACC	130975	ExcessHet	0	none	5.2999999999999994e-5	0	100	5.2999999999999994e-5
chr22-024244314-CACCCA-*	chr22	24244314	CACCCA	*	363	PASS	0	none	0.091328	6	98	0.091328
chr22-024244314-CACCCA-C	chr22	24244314	CACCCA	C	363	PASS	0	none	0	0	98	1e-6
chr22-024244314-CACCCA-CCCCA	chr22	24244314	CACCCA	CCCCA	363	PASS	0	none	8.9e-5	0	98	8.9e-5
chr22-024244314-CACCCA-TACCCA	chr22	24244314	CACCCA	TACCCA	363	PASS	0	none	0	0	98	1e-6
chr22-024244315-ACCCACC-*	chr22	24244315	ACCCACC	*	1859276	PASS	0	none	0.053819	1	104	0.053819
chr22-024244315-ACCCACC-A	chr22	24244315	ACCCACC	A	1859276	PASS	0	none	9e-6	0	104	9e-6
chr22-024244315-ACCCACC-ACACC	chr22	24244315	ACCCACC	ACACC	1859276	PASS	0	none	0.201178	20	104	0.201178
chr22-024244315-ACCCACC-CCCCACC	chr22	24244315	ACCCACC	CCCCACC	1859276	PASS	0	none	9e-6	0	104	9e-6
chr22-024244316-CCCA-*	chr22	24244316	CCCA	*	1907009.97	PASS	0	none	0.21285	19	106	0.21285
chr22-024244316-CCCA-C	chr22	24244316	CCCA	C	1907009.97	PASS	3.808e-4	sas	9.3e-5	0	106	3.808e-4
chr22-024244316-CCCA-CACACACACCA	chr22	24244316	CCCA	CACACACACCA	1907009.97	PASS	0	none	3.799999999999998e-5	0	106	3.799999999999998e-5
chr22-024244316-CCCA-CACACACCA	chr22	24244316	CCCA	CACACACCA	1907009.97	PASS	0	none	0.00148999999999999	0	106	0.00148999999999999
chr22-024244316-CCCA-CACACCA	chr22	24244316	CCCA	CACACCA	1907009.97	PASS	0	none	1.1299999999999995e-4	0	106	1.1299999999999995e-4
chr22-024244316-CCCA-CACCA	chr22	24244316	CCCA	CACCA	1907009.97	PASS	0	none	0.192422	29	106	0.192422
chr22-024244317-CCA-*	chr22	24244317	CCA	*	2554714	PASS	0	none	0.211838	20	108	0.211838
chr22-024244317-CCA-ACA	chr22	24244317	CCA	ACA	2554714	PASS	0	none	0.03916000000000002	6	108	0.03916000000000002
chr22-024244317-CCA-C	chr22	24244317	CCA	C	2554714	PASS	0.019989	sas	9.340000000000006e-4	0	108	0.019989
chr22-024244317-CCA-CACA	chr22	24244317	CCA	CACA	2554714	PASS	0	none	0.184656	28	108	0.184656
chr22-024244317-CCA-CACACA	chr22	24244317	CCA	CACACA	2554714	PASS	0	none	0.006232	2	108	0.006232
chr22-024244317-CCA-CACACACA	chr22	24244317	CCA	CACACACA	2554714	PASS	0	none	5.900000000000006e-4	0	108	5.900000000000006e-4
chr22-024244317-CCA-CACACACACA	chr22	24244317	CCA	CACACACACA	2554714	PASS	0	none	0	0	108	1e-6
chr22-024244317-CCA-CCACA	chr22	24244317	CCA	CCACA	2554714	PASS	0	none	7.399999999999998e-5	0	108	7.399999999999998e-5
chr22-024244317-CCA-GCA	chr22	24244317	CCA	GCA	2554714	PASS	0	none	0	0	108	1e-6
chr22-024244317-CCA-TCA	chr22	24244317	CCA	TCA	2554714	PASS	0	none	1e-5	0	108	1e-5
chr22-024244319-ACC-*	chr22	24244319	ACC	*	25420	PASS	0	none	5.880000000000004e-4	0	122	5.880000000000004e-4
chr22-024244319-ACC-A	chr22	24244319	ACC	A	25420	PASS	5.0678e-4	afr	1.47e-4	0	122	5.0678e-4
chr22-024244319-ACC-ACACCCC	chr22	24244319	ACC	ACACCCC	25420	PASS	0	none	0	0	122	1e-6
chr22-024244319-ACC-ACCCC	chr22	24244319	ACC	ACCCC	25420	PASS	0	none	0.001992	1	122	0.001992
chr22-024244319-ACC-AGCC	chr22	24244319	ACC	AGCC	25420	PASS	0	none	0	0	122	1e-6
chr22-024244319-ACC-CCC	chr22	24244319	ACC	CCC	25420	PASS	0	none	5.2999999999999994e-5	0	122	5.2999999999999994e-5
chr22-024244442-TCACA-*	chr22	24244442	TCACA	*	18655	VQSRTrancheINDEL95.00to96.00	0	none	1.0799999999999996e-4	0	134	1.0799999999999996e-4
chr22-024244442-TCACA-ACACA	chr22	24244442	TCACA	ACACA	18655	VQSRTrancheINDEL95.00to96.00	0	none	0	0	134	1e-6
chr22-024244442-TCACA-T	chr22	24244442	TCACA	T	18655	VQSRTrancheINDEL95.00to96.00	0	none	9e-6	0	134	9e-6
chr22-024244442-TCACA-TCA	chr22	24244442	TCACA	TCA	18655	VQSRTrancheINDEL95.00to96.00	0	none	8.450000000000003e-4	1	134	8.450000000000003e-4
chr22-024244442-TCACA-TCACACA	chr22	24244442	TCACA	TCACACA	18655	VQSRTrancheINDEL95.00to96.00	0	none	0.00122899999999999	0	134	0.00122899999999999
chr22-024244442-TCACA-TCACACACA	chr22	24244442	TCACA	TCACACACA	18655	VQSRTrancheINDEL95.00to96.00	0	none	0	0	134	1e-6
chr22-024244443-C-*	chr22	24244443	C	*	3730	PASS	0	none	8.930000000000006e-4	1	134	8.930000000000006e-4
chr22-024244443-C-G	chr22	24244443	C	G	3730	PASS	0.0013859	afr	5.2999999999999994e-5	0	134	0.0013859
chr22-024244470-TCACACA-ACACACA	chr22	24244470	TCACACA	ACACACA	1978676	ExcessHet	0	none	3.6999999999999985e-5	0	122	3.6999999999999985e-5
chr22-024244470-TCACACA-T	chr22	24244470	TCACACA	T	1978676	ExcessHet	0.0015054	afr	7.500000000000004e-4	0	122	0.0015054
chr22-024244470-TCACACA-TCA	chr22	24244470	TCACACA	TCA	1978676	ExcessHet	0	none	0.02406000000000001	2	122	0.02406000000000001
chr22-024244470-TCACACA-TCACA	chr22	24244470	TCACACA	TCACA	1978676	ExcessHet	0	none	0.3153159999999998	42	122	0.3153159999999998
chr22-024244470-TCACACA-TCACACACA	chr22	24244470	TCACACA	TCACACACA	1978676	ExcessHet	0	none	0.04031900000000002	3	122	0.04031900000000002
chr22-024244470-TCACACA-TCACACACACA	chr22	24244470	TCACACA	TCACACACACA	1978676	ExcessHet	0	none	1.27e-4	0	122	1.27e-4
chr22-024244470-TCACACA-TCACACACACACA	chr22	24244470	TCACACA	TCACACACACACA	1978676	ExcessHet	0	none	9e-6	0	122	9e-6
chr22-024244471-C-*	chr22	24244471	C	*	1194	PASS	0	none	0.34137299999999937	44	110	0.34137299999999937
chr22-024244471-C-T	chr22	24244471	C	T	1194	PASS	2.6159e-4	nfe	0	0	110	2.6159e-4
chr22-024244472-A-*	chr22	24244472	A	*	1645	PASS	0	none	0.34134599999999937	44	108	0.34134599999999937
chr22-024244472-A-T	chr22	24244472	A	T	1645	PASS	0.0012609	eas	3.6999999999999985e-5	0	108	0.0012609
chr22-024244474-A-*	chr22	24244474	A	*	680	PASS	0	none	0.02514300000000002	2	118	0.02514300000000002
chr22-024244474-A-G	chr22	24244474	A	G	680	PASS	0	none	0	0	118	1e-6
chr22-024244474-A-T	chr22	24244474	A	T	680	PASS	1.4156e-4	afr	1.6699999999999994e-4	0	118	1.6699999999999994e-4
chr22-024244698-T-C	chr22	24244698	T	C	624049	PASS	0.22238	afr	0.01933400000000001	1	134	0.22238
chr22-024244759-T-*	chr22	24244759	T	*	537	PASS	0	none	0	0	134	1e-6
chr22-024244759-T-C	chr22	24244759	T	C	537	PASS	3.1e-7	nfe	0	1	134	1e-6
chr22-024245021-G-A	chr22	24245021	G	A	670	VQSRTrancheSNP99.80to99.90	0	none	2.2000000000000003e-5	1	114	2.2000000000000003e-5
chr22-024245027-T-C	chr22	24245027	T	C	115684	PASS	0.20162	afr	0.01800400000000002	1	112	0.20162
chr22-024245234-C-T	chr22	24245234	C	T	8096	VQSRTrancheSNP99.80to99.90	0.0085104	nfe	0.002756	0	0	0.0085104
chr22-024245235-G-A	chr22	24245235	G	A	285294	PASS	0.25511	amr	0.108985	0	0	0.25511
chr22-024247957-A-C	chr22	24247957	A	C	565795	PASS	0.22071	afr	0.01933400000000001	1	134	0.22071
chr22-024248039-A-G	chr22	24248039	A	G	160766	VQSRTrancheSNP99.90to99.95	0.003825	nfe	0.00174299999999999	1	134	0.003825
chr22-024248070-A-G	chr22	24248070	A	G	50796	PASS	0.0018693	nfe	4.05e-4	1	134	0.0018693
chr22-024248074-A-T	chr22	24248074	A	T	1307502	PASS	0.22244	afr	0.01936000000000001	1	134	0.22244
chr22-024248136-T-C	chr22	24248136	T	C	55395746	VQSRTrancheSNP99.80to99.90	0.6578	amr	0.5155900000000007	73	134	0.6578
chr22-024248251-A-G	chr22	24248251	A	G	133980	VQSRTrancheSNP99.95to100.00	0.0018532	nfe	0.00194099999999999	1	134	0.00194099999999999
chr22-024248382-T-C	chr22	24248382	T	C	198179	VQSRTrancheSNP99.95to100.00	0.0060044	afr	0.002766	1	134	0.0060044
chr22-024248474-T-G	chr22	24248474	T	G	255737	PASS	0.006157	nfe	0.00224	1	134	0.006157
chr22-024248603-C-T	chr22	24248603	C	T	31271090	PASS	0.32399	amr	0.231223	40	134	0.32399
chr22-024248657-C-T	chr22	24248657	C	T	2844214	PASS	0.026365	mid	0.02012600000000002	3	134	0.026365
chr22-024248661-G-*	chr22	24248661	G	*	1153825	PASS	0	none	0	0	134	1e-6
chr22-024248661-G-A	chr22	24248661	G	A	1153825	PASS	0.0018399	nfe	0.00184199999999999	1	134	0.00184199999999999
chr22-024248661-G-C	chr22	24248661	G	C	1153825	PASS	0.012788	sas	0.00699	1	134	0.012788
chr22-024248668-G-A	chr22	24248668	G	A	34390981	PASS	0.2979	amr	0.228876	29	134	0.2979
chr22-024248705-C-G	chr22	24248705	C	G	2232565	VQSRTrancheSNP99.90to99.95	0.22265	afr	0.01936000000000001	1	134	0.22265
chr22-024248730-T-C	chr22	24248730	T	C	299643	VQSRTrancheSNP99.95to100.00	0.0046169	nfe	0.00254	1	134	0.0046169
chr22-024248833-A-G	chr22	24248833	A	G	450706	VQSRTrancheSNP99.95to100.00	0.014386	afr	0.005262	1	134	0.014386
chr22-024248834-T-C	chr22	24248834	T	C	439532	VQSRTrancheSNP99.95to100.00	0.013899	afr	0.005056	1	134	0.013899
chr22-024248834-T-G	chr22	24248834	T	G	439532	VQSRTrancheSNP99.95to100.00	4.583e-5	sas	2.2000000000000003e-5	0	134	4.583e-5
chr22-024248896-A-C	chr22	24248896	A	C	743	PASS	2.796e-5	nfe	5.2999999999999994e-5	1	6	5.2999999999999994e-5
chr22-024248901-AGT-*	chr22	24248901	AGT	*	417	VQSRTrancheINDEL99.95to100.00	0	none	0	0	6	1e-6
chr22-024248901-AGT-A	chr22	24248901	AGT	A	417	VQSRTrancheINDEL99.95to100.00	0	none	0	0	6	1e-6
chr22-024248901-AGT-CGT	chr22	24248901	AGT	CGT	417	VQSRTrancheINDEL99.95to100.00	0	none	1.0699999999999996e-4	1	6	1.0699999999999996e-4
chr22-024248902-G-*	chr22	24248902	G	*	215	PASS	0	none	9e-6	0	6	9e-6
chr22-024248902-G-C	chr22	24248902	G	C	215	PASS	0	none	2.2000000000000003e-5	1	6	2.2000000000000003e-5
chr22-024248910-C-T	chr22	24248910	C	T	1302002	VQSRTrancheSNP99.90to99.95	0.21942	afr	0.01933400000000001	1	134	0.21942
chr22-024248953-G-A	chr22	24248953	G	A	419727	PASS	0.012577	nfe	0.005108	1	134	0.012577
chr22-024249042-G-A	chr22	24249042	G	A	607526	PASS	0.012923	sas	0.007068	1	134	0.012923
chr22-024249167-C-T	chr22	24249167	C	T	368917	VQSRTrancheSNP99.80to99.90	0.0058688	nfe	0.004672	2	134	0.0058688
chr22-024249332-T-C	chr22	24249332	T	C	54385454	VQSRTrancheSNP99.95to100.00	0.69118	amr	0.5266540000000006	73	132	0.69118
chr22-024249362-C-G	chr22	24249362	C	G	210264	VQSRTrancheSNP99.95to100.00	0.018091	eas	0.002165	1	134	0.018091
chr22-024249380-G-A	chr22	24249380	G	A	2291	VQSRTrancheSNP99.90to99.95	3.373e-5	nfe	0	1	134	3.373e-5
chr22-024249418-C-G	chr22	24249418	C	G	12308	VQSRTrancheSNP99.95to100.00	9.418e-4	eas	4.270000000000005e-4	1	134	9.418e-4
chr22-024249418-C-T	chr22	24249418	C	T	12308	VQSRTrancheSNP99.95to100.00	1.0736e-4	sas	1.0799999999999996e-4	0	134	1.0799999999999996e-4
chr22-024249458-A-G	chr22	24249458	A	G	187792	VQSRTrancheSNP99.80to99.90	0.036088	afr	0.01033799999999999	1	14	0.036088
chr22-024249471-C-T	chr22	24249471	C	T	1451	VQSRTrancheSNP99.90to99.95	2.6501e-4	afr	3.6999999999999985e-5	1	126	2.6501e-4
chr22-024249533-G-*	chr22	24249533	G	*	374712	VQSRTrancheSNP99.80to99.90	0	none	1.27e-4	0	132	1.27e-4
chr22-024249533-G-A	chr22	24249533	G	A	374712	VQSRTrancheSNP99.80to99.90	0.013218	afr	0.01477499999999999	0	132	0.01477499999999999
chr22-024249545-A-G	chr22	24249545	A	G	723236	VQSRTrancheSNP99.80to99.90	0.090863	afr	0.03274400000000001	1	132	0.090863
chr22-024251828-G-A	chr22	24251828	G	A	52101	PASS	0.21551	afr	0.01051699999999999	0	0	0.21551
chr22-024251955-T-C	chr22	24251955	T	C	220344	VQSRTrancheSNP99.80to99.90	0.068912	nfe	0.045132	0	4	0.068912
chr22-024252199-CG-C	chr22	24252199	CG	C	14468	VQSRTrancheINDEL99.50to99.90	0	none	0	0	58	1e-6
chr22-024252199-CG-TG	chr22	24252199	CG	TG	14468	VQSRTrancheINDEL99.50to99.90	0	none	6.560000000000003e-4	0	58	6.560000000000003e-4
chr22-024252210-C-A	chr22	24252210	C	A	6399158	VQSRTrancheSNP99.70to99.80	4.97e-5	nfe	9e-6	0	46	4.97e-5
chr22-024252210-C-G	chr22	24252210	C	G	6399158	VQSRTrancheSNP99.70to99.80	0.32091	afr	0.28855899999999934	4	46	0.32091
chr22-024252210-C-T	chr22	24252210	C	T	6399158	VQSRTrancheSNP99.70to99.80	8.792e-4	nfe	4.940000000000003e-4	0	46	8.792e-4
chr22-024252268-C-G	chr22	24252268	C	G	964779	PASS	0.20443	afr	0.018654	1	94	0.20443
chr22-024252268-C-T	chr22	24252268	C	T	964779	PASS	6.061e-5	nfe	9e-6	0	94	6.061e-5
chr22-024252321-C-A	chr22	24252321	C	A	1763704	PASS	0.10577	amr	0.15011800000000003	0	72	0.15011800000000003
chr22-024252321-C-T	chr22	24252321	C	T	1763704	PASS	4.85e-6	nfe	0	0	72	4.85e-6
chr22-024252390-C-T	chr22	24252390	C	T	359137	VQSRTrancheSNP99.80to99.90	0.010088	nfe	0.00513	1	108	0.010088
chr22-024252402-C-T	chr22	24252402	C	T	3818119	PASS	0.202	amr	0.189344	18	102	0.202
chr22-024252469-A-G	chr22	24252469	A	G	246426	PASS	0.010272	sas	0.006706	1	134	0.010272
chr22-024252525-C-*	chr22	24252525	C	*	829526	PASS	0	none	0	0	132	1e-6
chr22-024252525-C-T	chr22	24252525	C	T	829526	PASS	0.01872	nfe	0.01830400000000001	6	132	0.01872
chr22-024252526-A-*	chr22	24252526	A	*	890172	VQSRTrancheSNP99.80to99.90	0	none	0	0	132	1e-6
chr22-024252526-A-G	chr22	24252526	A	G	890172	VQSRTrancheSNP99.80to99.90	0.020769	afr	0.020046	6	132	0.020769
chr22-024252532-T-C	chr22	24252532	T	C	796489	VQSRTrancheSNP99.70to99.80	7.53e-5	amr	9e-6	0	132	7.53e-5
chr22-024252532-T-G	chr22	24252532	T	G	796489	VQSRTrancheSNP99.70to99.80	0.018191	nfe	0.01822400000000001	6	132	0.01822400000000001
chr22-024252554-A-G	chr22	24252554	A	G	817990	VQSRTrancheSNP99.70to99.80	0.04354	afr	0.02624000000000002	6	134	0.04354
chr22-024252686-G-A	chr22	24252686	G	A	919253	PASS	0.0097132	nfe	0.00637	2	134	0.0097132
chr22-024252746-G-A	chr22	24252746	G	A	841598	VQSRTrancheSNP99.80to99.90	0.012535	sas	0.006913	1	134	0.012535
chr22-024252903-A-C	chr22	24252903	A	C	14568	PASS	6.4012e-4	afr	9.400000000000004e-4	1	134	9.400000000000004e-4
chr22-024252919-TGC-T	chr22	24252919	TGC	T	2489658.97	VQSRTrancheINDEL97.00to99.00	0.078423	afr	0.016512	1	134	0.078423
chr22-024253022-C-T	chr22	24253022	C	T	774857	PASS	0.09813	afr	0.00940699999999999	1	134	0.09813
chr22-024253044-C-G	chr22	24253044	C	G	456	VQSRTrancheSNP99.80to99.90	7.81e-6	nfe	0	1	132	7.81e-6
chr22-024253084-G-A	chr22	24253084	G	A	1538730	VQSRTrancheSNP99.80to99.90	0.075671	afr	0.016749	1	134	0.075671
chr22-024253234-G-A	chr22	24253234	G	A	984955	PASS	0	none	0	0	134	1e-6
chr22-024253234-G-T	chr22	24253234	G	T	984955	PASS	0.15402	afr	0.01503799999999998	1	134	0.15402
chr22-024253284-C-T	chr22	24253284	C	T	686437	PASS	0.098923	afr	0.01039799999999999	1	134	0.098923
chr22-024253419-G-C	chr22	24253419	G	C	1255230	PASS	0.078953	afr	0.016512	1	134	0.078953
chr22-024253482-C-T	chr22	24253482	C	T	1818058	PASS	0.034251	nfe	0.019835	5	134	0.034251
chr22-024259789-G-A	chr22	24259789	G	A	3264070	ExcessHet	0.22095	eas	0.2678559999999997	8	36	0.2678559999999997
chr22-024259872-C-T	chr22	24259872	C	T	588211	VQSRTrancheSNP99.90to99.95	0.04264	nfe	0.04386700000000001	4	80	0.04386700000000001
chr22-024259904-G-A	chr22	24259904	G	A	1559389	ExcessHet	0.20431	afr	0.08827900000000001	5	112	0.20431
chr22-024259904-G-C	chr22	24259904	G	C	1559389	ExcessHet	3.116e-5	nfe	9e-6	0	112	3.116e-5
chr22-024259918-G-A	chr22	24259918	G	A	665367	ExcessHet	0.05031	afr	0.045563	4	116	0.05031
chr22-024259937-C-T	chr22	24259937	C	T	965806	ExcessHet	0.34857	amr	0.176996	8	76	0.34857
chr22-024259970-C-T	chr22	24259970	C	T	277821	VQSRTrancheSNP99.80to99.90	0.010557	mid	0.01191299999999999	2	128	0.01191299999999999
chr22-024260026-C-T	chr22	24260026	C	T	2269977	ExcessHet	0.40177	amr	0.2553889999999997	16	86	0.40177
chr22-024260029-A-G	chr22	24260029	A	G	134141	VQSRTrancheSNP99.80to99.90	0.004229	nfe	0.016665	3	122	0.016665
chr22-024260059-G-*	chr22	24260059	G	*	1671463	ExcessHet	0	none	0	0	92	1e-6
chr22-024260059-G-A	chr22	24260059	G	A	1671463	ExcessHet	0.34905	amr	0.23184800000000003	19	92	0.34905
chr22-024260067-C-A	chr22	24260067	C	A	61	VQSRTrancheSNP99.80to99.90	0	none	0	0	120	1e-6
chr22-024260067-C-G	chr22	24260067	C	G	61	VQSRTrancheSNP99.80to99.90	0	none	0	0	120	1e-6
chr22-024260100-T-*	chr22	24260100	T	*	558007	ExcessHet	0	none	0	0	58	1e-6
chr22-024260100-T-A	chr22	24260100	T	A	558007	ExcessHet	0	none	0	0	58	1e-6
chr22-024260100-T-C	chr22	24260100	T	C	558007	ExcessHet	0.038236	eas	0.102937	4	58	0.102937
chr22-024260116-A-T	chr22	24260116	A	T	56	VQSRTrancheSNP99.80to99.90	1.541e-5	nfe	3.6999999999999985e-5	0	28	3.6999999999999985e-5
chr22-024260162-C-G	chr22	24260162	C	G	309504	ExcessHet	5.939e-5	eas	4.480000000000004e-4	0	2	4.480000000000004e-4
chr22-024260162-C-T	chr22	24260162	C	T	309504	ExcessHet	0.12567	afr	0.08416700000000002	0	2	0.12567
chr22-024260613-C-G	chr22	24260613	C	G	45189	VQSRTrancheSNP99.90to99.95	8.7688e-4	nfe	0.005518	1	130	0.005518
chr22-024260651-C-G	chr22	24260651	C	G	3358863	ExcessHet	8.1275e-4	afr	5.870000000000005e-4	0	120	8.1275e-4
chr22-024260651-C-T	chr22	24260651	C	T	3358863	ExcessHet	0.384	eas	0.26350299999999943	39	120	0.384
chr22-024260678-G-A	chr22	24260678	G	A	827629	VQSRTrancheSNP99.70to99.80	0.01732	mid	0.00865199999999998	1	134	0.01732
chr22-024260688-A-G	chr22	24260688	A	G	1036049	ExcessHet	0.12681	eas	0.145824	19	114	0.145824
chr22-024260724-A-C	chr22	24260724	A	C	5138151	ExcessHet	9.6706e-4	afr	9.87999999999999e-4	0	128	9.87999999999999e-4
chr22-024260724-A-G	chr22	24260724	A	G	5138151	ExcessHet	0.27167	eas	0.28979699999999936	35	128	0.28979699999999936
chr22-024260742-A-G	chr22	24260742	A	G	8640565	ExcessHet	0.40511	eas	0.3334539999999998	38	118	0.40511
chr22-024260756-A-G	chr22	24260756	A	G	14565	VQSRTrancheSNP99.90to99.95	9.869e-5	afr	0.00108399999999999	1	134	0.00108399999999999
chr22-024260780-T-C	chr22	24260780	T	C	5564661	ExcessHet	0.087796	nfe	0.08055400000000003	11	134	0.087796
chr22-024260820-G-A	chr22	24260820	G	A	2049268	PASS	0.032175	mid	0.028522	7	134	0.032175
chr22-024260828-G-A	chr22	24260828	G	A	267652	VQSRTrancheSNP99.95to100.00	0.0019859	sas	0.01701300000000001	1	134	0.01701300000000001
chr22-024260850-A-C	chr22	24260850	A	C	2820137	ExcessHet	6.422e-5	sas	9e-6	0	130	6.422e-5
chr22-024260850-A-T	chr22	24260850	A	T	2820137	ExcessHet	0.0073077	mid	0.109746	11	130	0.109746
chr22-024260854-G-C	chr22	24260854	G	C	2921575	ExcessHet	0.0094894	mid	0.111788	11	130	0.111788
chr22-024260883-T-C	chr22	24260883	T	C	8576161	ExcessHet	0.1388	amr	0.183473	29	134	0.183473
chr22-024260886-T-C	chr22	24260886	T	C	56364149	ExcessHet	0.53246	amr	0.4774469999999994	59	134	0.53246
chr22-024260913-G-A	chr22	24260913	G	A	886361	ExcessHet	8.55e-5	eas	2.2000000000000003e-5	0	126	8.55e-5
chr22-024260913-G-C	chr22	24260913	G	C	886361	ExcessHet	0.025666	afr	0.004134	0	126	0.025666
chr22-024260913-G-T	chr22	24260913	G	T	886361	ExcessHet	0.0041713	mid	0.04461500000000001	3	126	0.04461500000000001
chr22-024260924-G-T	chr22	24260924	G	T	384980	VQSRTrancheSNP99.90to99.95	0.011632	sas	0.006499	1	134	0.011632
chr22-024260936-C-T	chr22	24260936	C	T	595142	ExcessHet	0.0033584	sas	0.03936400000000001	2	126	0.03936400000000001
chr22-024260968-G-A	chr22	24260968	G	A	23141	VQSRTrancheSNP99.90to99.95	0.0025634	afr	0.00521	1	132	0.00521
chr22-024260999-C-A	chr22	24260999	C	A	9365121	ExcessHet	5.978e-5	sas	5.2999999999999994e-5	0	126	5.978e-5
chr22-024260999-C-G	chr22	24260999	C	G	9365121	ExcessHet	0.45579	eas	0.3778059999999997	44	126	0.45579
chr22-024261001-C-T	chr22	24261001	C	T	20509	VQSRTrancheSNP99.80to99.90	0.001383	afr	0.00120499999999999	2	134	0.001383
chr22-024261017-G-A	chr22	24261017	G	A	4828150	ExcessHet	0.36378	amr	0.25565299999999963	27	124	0.36378
chr22-024261051-C-T	chr22	24261051	C	T	4486393	ExcessHet	0.41049	amr	0.33891899999999997	39	122	0.41049
chr22-024261060-A-G	chr22	24261060	A	G	3962568	ExcessHet	0.38809	amr	0.3117039999999997	34	110	0.38809
chr22-024261081-G-A	chr22	24261081	G	A	130576	VQSRTrancheSNP99.90to99.95	0.011543	sas	0.004672	1	134	0.011543
chr22-024261107-C-A	chr22	24261107	C	A	100539	ExcessHet	0	none	0	0	102	1e-6
chr22-024261107-C-T	chr22	24261107	C	T	100539	ExcessHet	0.1063	amr	0.049759	5	102	0.1063
chr22-024261119-GA-G	chr22	24261119	GA	G	33884.97	VQSRTrancheINDEL99.95to100.00	0.019869	amr	0.01199199999999999	2	130	0.019869
chr22-024261120-A-*	chr22	24261120	A	*	10463	VQSRTrancheSNP99.95to100.00	0	none	0.01195599999999999	2	100	0.01195599999999999
chr22-024261120-A-G	chr22	24261120	A	G	10463	VQSRTrancheSNP99.95to100.00	0.0023307	amr	0.006312	0	100	0.006312
chr22-024261120-A-T	chr22	24261120	A	T	10463	VQSRTrancheSNP99.95to100.00	1.46e-6	nfe	3.6999999999999985e-5	0	100	3.6999999999999985e-5
chr22-024261123-C-*	chr22	24261123	C	*	8467464	VQSRTrancheSNP99.80to99.90	0	none	8.68e-4	0	110	8.68e-4
chr22-024261123-C-A	chr22	24261123	C	A	8467464	VQSRTrancheSNP99.80to99.90	1.36e-6	nfe	9e-6	0	110	9e-6
chr22-024261123-C-G	chr22	24261123	C	G	8467464	VQSRTrancheSNP99.80to99.90	0.5784	amr	0.41627299999999967	57	110	0.5784
chr22-024261123-C-T	chr22	24261123	C	T	8467464	VQSRTrancheSNP99.80to99.90	3.3275e-4	eas	0.00105899999999999	0	110	0.00105899999999999
chr22-024261124-G-A	chr22	24261124	G	A	32136	VQSRTrancheINDEL99.95to100.00	4.7665e-4	amr	0.00159399999999999	0	106	0.00159399999999999
chr22-024261124-G-GAGT	chr22	24261124	G	GAGT	32136	VQSRTrancheINDEL99.95to100.00	0.028526	amr	0.00812499999999999	2	106	0.028526
chr22-024261124-G-GT	chr22	24261124	G	GT	32136	VQSRTrancheINDEL99.95to100.00	3.71e-6	nfe	2.2000000000000003e-5	0	106	2.2000000000000003e-5
chr22-024261124-G-T	chr22	24261124	G	T	32136	VQSRTrancheINDEL99.95to100.00	0	none	9e-6	0	106	9e-6
chr22-024261132-G-A	chr22	24261132	G	A	743298	PASS	0.13691	eas	0.03349	3	104	0.13691
chr22-024261132-G-C	chr22	24261132	G	C	743298	PASS	0	none	9e-6	0	104	9e-6
chr22-024261245-T-C	chr22	24261245	T	C	462	VQSRTrancheSNP99.90to99.95	1.6116e-4	nfe	9e-6	1	132	1.6116e-4
chr22-024261330-C-A	chr22	24261330	C	A	175719	ExcessHet	0.059858	eas	0.06229800000000001	9	94	0.06229800000000001
chr22-024261330-C-T	chr22	24261330	C	T	175719	ExcessHet	0.0024153	nfe	7.260000000000005e-4	1	94	0.0024153
chr22-024261387-C-T	chr22	24261387	C	T	26781	VQSRTrancheSNP99.90to99.95	0.025801	eas	0.004082	2	116	0.025801
chr22-024261561-G-A	chr22	24261561	G	A	459285	PASS	0.028933	nfe	0.02166300000000001	1	96	0.028933
chr22-024261621-G-A	chr22	24261621	G	A	5915	PASS	6.8111e-4	nfe	1.27e-4	1	64	6.8111e-4
chr22-024261621-G-T	chr22	24261621	G	T	5915	PASS	0	none	9e-6	0	64	9e-6
chr22-024261904-T-A	chr22	24261904	T	A	6066977	VQSRTrancheSNP99.80to99.90	1.2069e-4	nfe	7.480000000000004e-4	0	0	7.480000000000004e-4
chr22-024261904-T-C	chr22	24261904	T	C	6066977	VQSRTrancheSNP99.80to99.90	0.5519	amr	0.3343789999999999	0	0	0.5519
chr22-024262040-C-T	chr22	24262040	C	T	148375	PASS	0.077464	afr	0.013835	0	8	0.077464
chr22-024262098-G-A	chr22	24262098	G	A	348347	PASS	0.042514	nfe	0.02783000000000001	1	26	0.042514
chr22-024262297-G-T	chr22	24262297	G	T	2992691	PASS	0.29688	amr	0.201935	25	124	0.29688
chr22-024262618-T-C	chr22	24262618	T	C	1585	PASS	0.0039691	eas	0	1	134	0.0039691
chr22-024262643-C-T	chr22	24262643	C	T	227886	PASS	0.011488	mid	0.00784599999999998	2	134	0.011488
chr22-024263413-T-C	chr22	24263413	T	C	3007108	PASS	0.55728	amr	0.3722059999999996	32	80	0.55728
chr22-024263413-T-G	chr22	24263413	T	G	3007108	PASS	0	none	0	0	80	1e-6
chr22-024263662-ACCGG-*	chr22	24263662	ACCGG	*	598504	VQSRTrancheINDEL99.90to99.95	0	none	0	0	134	1e-6
chr22-024263662-ACCGG-A	chr22	24263662	ACCGG	A	598504	VQSRTrancheINDEL99.90to99.95	0.14481	afr	0.01588000000000002	1	134	0.14481
chr22-024263662-ACCGG-CCCGG	chr22	24263662	ACCGG	CCCGG	598504	VQSRTrancheINDEL99.90to99.95	0	none	0	0	134	1e-6
chr22-024263663-CCGG-*	chr22	24263663	CCGG	*	1104	VQSRTrancheINDEL96.00to97.00	0	none	0.01588000000000002	1	134	0.01588000000000002
chr22-024263663-CCGG-C	chr22	24263663	CCGG	C	1104	VQSRTrancheINDEL96.00to97.00	8.4e-7	nfe	0	0	134	1e-6
chr22-024263663-CCGG-GCGG	chr22	24263663	CCGG	GCGG	1104	VQSRTrancheINDEL96.00to97.00	0	none	0	0	134	1e-6
chr22-024263663-CCGG-TCGG	chr22	24263663	CCGG	TCGG	1104	VQSRTrancheINDEL96.00to97.00	0	none	0	0	134	1e-6
chr22-024263665-G-*	chr22	24263665	G	*	456224	PASS	0	none	0.01590600000000002	1	134	0.01590600000000002
chr22-024263665-G-A	chr22	24263665	G	A	456224	PASS	0.0207	nfe	0.01327799999999998	6	134	0.0207
chr22-024263676-T-C	chr22	24263676	T	C	2189728	PASS	0.34104	afr	0.06188500000000001	3	134	0.34104
chr22-024263988-C-A	chr22	24263988	C	A	30757	PASS	0.027214	afr	0.003244	1	116	0.027214
chr22-024263988-C-G	chr22	24263988	C	G	30757	PASS	2.631e-4	afr	1.0799999999999996e-4	0	116	2.631e-4
chr22-024263988-C-T	chr22	24263988	C	T	30757	PASS	4.09e-6	nfe	9e-6	0	116	9e-6
chr22-024264106-A-G	chr22	24264106	A	G	1259266	VQSRTrancheSNP99.80to99.90	0.45750999999999997	amr	0.32153599999999943	3	12	0.45750999999999997
chr22-024264106-A-T	chr22	24264106	A	T	1259266	VQSRTrancheSNP99.80to99.90	0	none	0	0	12	1e-6
chr22-024269282-CTTT-C	chr22	24269282	CTTT	C	640902	ExcessHet	0	none	3.6999999999999985e-5	0	96	3.6999999999999985e-5
chr22-024269282-CTTT-CT	chr22	24269282	CTTT	CT	640902	ExcessHet	0	none	0.005179	1	96	0.005179
chr22-024269282-CTTT-CTT	chr22	24269282	CTTT	CTT	640902	ExcessHet	0	none	0.207841	23	96	0.207841
chr22-024269282-CTTT-CTTTT	chr22	24269282	CTTT	CTTTT	640902	ExcessHet	0	none	0.129787	17	96	0.129787
chr22-024269282-CTTT-CTTTTT	chr22	24269282	CTTT	CTTTTT	640902	ExcessHet	0	none	0.002537	0	96	0.002537
chr22-024269282-CTTT-CTTTTTT	chr22	24269282	CTTT	CTTTTTT	640902	ExcessHet	0	none	5.2999999999999994e-5	0	96	5.2999999999999994e-5
chr22-024269282-CTTT-TTTT	chr22	24269282	CTTT	TTTT	640902	ExcessHet	0	none	2.2000000000000003e-5	0	96	2.2000000000000003e-5
chr22-024269484-T-*	chr22	24269484	T	*	1039776	PASS	0	none	0	0	134	1e-6
chr22-024269484-T-C	chr22	24269484	T	C	1039776	PASS	0.19365	afr	0.047159	2	134	0.19365
chr22-024269578-A-G	chr22	24269578	A	G	655	VQSRTrancheSNP99.70to99.80	0	none	0	1	134	1e-6
chr22-024269719-CTTT-C	chr22	24269719	CTTT	C	725870	ExcessHet	0	none	3.6999999999999985e-5	0	120	3.6999999999999985e-5
chr22-024269719-CTTT-CT	chr22	24269719	CTTT	CT	725870	ExcessHet	0	none	0.00120399999999999	0	120	0.00120399999999999
chr22-024269719-CTTT-CTT	chr22	24269719	CTTT	CTT	725870	ExcessHet	0	none	0.10571500000000002	9	120	0.10571500000000002
chr22-024269719-CTTT-CTTTT	chr22	24269719	CTTT	CTTTT	725870	ExcessHet	0	none	0.02180900000000001	3	120	0.02180900000000001
chr22-024269719-CTTT-CTTTTT	chr22	24269719	CTTT	CTTTTT	725870	ExcessHet	0	none	2.2999999999999995e-4	0	120	2.2999999999999995e-4
chr22-024269719-CTTT-CTTTTTT	chr22	24269719	CTTT	CTTTTTT	725870	ExcessHet	0	none	5.2999999999999994e-5	0	120	5.2999999999999994e-5
chr22-024269719-CTTT-CTTTTTTT	chr22	24269719	CTTT	CTTTTTTT	725870	ExcessHet	0	none	9e-6	0	120	9e-6
chr22-024269719-CTTT-CTTTTTTTT	chr22	24269719	CTTT	CTTTTTTTT	725870	ExcessHet	0	none	2.09e-4	0	120	2.09e-4
chr22-024269719-CTTT-CTTTTTTTTT	chr22	24269719	CTTT	CTTTTTTTTT	725870	ExcessHet	0	none	4.950000000000003e-4	0	120	4.950000000000003e-4
chr22-024269719-CTTT-CTTTTTTTTTT	chr22	24269719	CTTT	CTTTTTTTTTT	725870	ExcessHet	0	none	0.00174199999999999	0	120	0.00174199999999999
chr22-024269719-CTTT-CTTTTTTTTTTT	chr22	24269719	CTTT	CTTTTTTTTTTT	725870	ExcessHet	0	none	0.006032	1	120	0.006032
chr22-024269719-CTTT-CTTTTTTTTTTTT	chr22	24269719	CTTT	CTTTTTTTTTTTT	725870	ExcessHet	0	none	0.01800700000000002	0	120	0.01800700000000002
chr22-024269719-CTTT-CTTTTTTTTTTTTT	chr22	24269719	CTTT	CTTTTTTTTTTTTT	725870	ExcessHet	0	none	0.02337	2	120	0.02337
chr22-024269719-CTTT-CTTTTTTTTTTTTTT	chr22	24269719	CTTT	CTTTTTTTTTTTTTT	725870	ExcessHet	0	none	0.001965	0	120	0.001965
chr22-024269719-CTTT-CTTTTTTTTTTTTTTT	chr22	24269719	CTTT	CTTTTTTTTTTTTTTT	725870	ExcessHet	0	none	1.0799999999999996e-4	0	120	1.0799999999999996e-4
chr22-024269719-CTTT-CTTTTTTTTTTTTTTTT	chr22	24269719	CTTT	CTTTTTTTTTTTTTTTT	725870	ExcessHet	0	none	9e-6	0	120	9e-6
chr22-024269719-CTTT-CTTTTTTTTTTTTTTTTT	chr22	24269719	CTTT	CTTTTTTTTTTTTTTTTT	725870	ExcessHet	0	none	0	0	120	1e-6
chr22-024269719-CTTT-TTTT	chr22	24269719	CTTT	TTTT	725870	ExcessHet	0	none	5.2999999999999994e-5	0	120	5.2999999999999994e-5
chr22-024270015-C-T	chr22	24270015	C	T	22042	PASS	0.0062412	nfe	0.005246	0	20	0.0062412
chr22-024270211-TTAATA-*	chr22	24270211	TTAATA	*	1008.97	PASS	0	none	3.6999999999999985e-5	0	0	3.6999999999999985e-5
chr22-024270211-TTAATA-T	chr22	24270211	TTAATA	T	1008.97	PASS	0	none	4.480000000000004e-4	0	0	4.480000000000004e-4
chr22-024270212-TAATA-*	chr22	24270212	TAATA	*	711.97	PASS	0	none	5.39e-4	0	0	5.39e-4
chr22-024270212-TAATA-T	chr22	24270212	TAATA	T	711.97	PASS	0	none	1.87e-4	0	0	1.87e-4
chr22-024270234-T-C	chr22	24270234	T	C	78786	PASS	0.62715	nfe	0.031276	0	0	0.62715
chr22-024270235-A-ACACG	chr22	24270235	A	ACACG	78817	VQSRTrancheINDEL97.00to99.00	0	none	9e-6	0	0	9e-6
chr22-024270235-A-G	chr22	24270235	A	G	78817	VQSRTrancheINDEL97.00to99.00	0.57284	nfe	0.031223	0	0	0.57284
chr22-024270266-CACATATATATACATATATATAT-C	chr22	24270266	CACATATATATACATATATATAT	C	1564.97	VQSRTrancheINDEL99.50to99.90	0	none	0.00119999999999999	0	0	0.00119999999999999
chr22-024270268-CATATATATACATATATATATACGTATATATATATGT-*	chr22	24270268	CATATATATACATATATATATACGTATATATATATGT	*	221.97	VQSRTrancheINDEL99.50to99.90	0	none	0.00119999999999999	0	0	0.00119999999999999
chr22-024270268-CATATATATACATATATATATACGTATATATATATGT-C	chr22	24270268	CATATATATACATATATATATACGTATATATATATGT	C	221.97	VQSRTrancheINDEL99.50to99.90	0	none	1.6699999999999994e-4	0	0	1.6699999999999994e-4
chr22-024270269-A-*	chr22	24270269	A	*	1946	VQSRTrancheSNP99.80to99.90	0	none	0.00146699999999999	0	0	0.00146699999999999
chr22-024270269-A-G	chr22	24270269	A	G	1946	VQSRTrancheSNP99.80to99.90	0	none	7.950000000000004e-4	0	0	7.950000000000004e-4
chr22-024270276-TAC-*	chr22	24270276	TAC	*	50.97	VQSRTrancheINDEL99.50to99.90	0	none	0.00146699999999999	0	0	0.00146699999999999
chr22-024270276-TAC-T	chr22	24270276	TAC	T	50.97	VQSRTrancheINDEL99.50to99.90	0	none	3.6999999999999985e-5	0	0	3.6999999999999985e-5
chr22-024270278-CATATATATATACGTATATATATATGTATATATATACAT-*	chr22	24270278	CATATATATATACGTATATATATATGTATATATATACAT	*	46.97	VQSRTrancheINDEL99.50to99.90	0	none	0.00156499999999999	0	0	0.00156499999999999
chr22-024270278-CATATATATATACGTATATATATATGTATATATATACAT-C	chr22	24270278	CATATATATATACGTATATATATATGTATATATATACAT	C	46.97	VQSRTrancheINDEL99.50to99.90	0	none	3.6999999999999985e-5	0	0	3.6999999999999985e-5
chr22-024302045-CAAAA-AAAAA	chr22	24302045	CAAAA	AAAAA	1068788	ExcessHet	0	none	9e-6	0	74	9e-6
chr22-024302045-CAAAA-C	chr22	24302045	CAAAA	C	1068788	ExcessHet	1.59e-6	nfe	0	0	74	1.59e-6
chr22-024302045-CAAAA-CA	chr22	24302045	CAAAA	CA	1068788	ExcessHet	0	none	3.600000000000004e-4	0	74	3.600000000000004e-4
chr22-024302045-CAAAA-CAA	chr22	24302045	CAAAA	CAA	1068788	ExcessHet	0	none	0.01035499999999999	3	74	0.01035499999999999
chr22-024302045-CAAAA-CAAA	chr22	24302045	CAAAA	CAAA	1068788	ExcessHet	0	none	0.207959	14	74	0.207959
chr22-024302045-CAAAA-CAAAAA	chr22	24302045	CAAAA	CAAAAA	1068788	ExcessHet	0	none	0.158969	13	74	0.158969
chr22-024302045-CAAAA-CAAAAAA	chr22	24302045	CAAAA	CAAAAAA	1068788	ExcessHet	0	none	0.002912	0	74	0.002912
chr22-024302045-CAAAA-CAAAAAAA	chr22	24302045	CAAAA	CAAAAAAA	1068788	ExcessHet	0	none	8.9e-5	0	74	8.9e-5
chr22-024302060-ATT-*	chr22	24302060	ATT	*	136858	PASS	0	none	1.47e-4	0	124	1.47e-4
chr22-024302060-ATT-A	chr22	24302060	ATT	A	136858	PASS	0	none	2.2000000000000003e-5	0	124	2.2000000000000003e-5
chr22-024302060-ATT-AATTT	chr22	24302060	ATT	AATTT	136858	PASS	0	none	9e-6	0	124	9e-6
chr22-024302060-ATT-AT	chr22	24302060	ATT	AT	136858	PASS	0	none	0.003143	0	124	0.003143
chr22-024302060-ATT-ATTT	chr22	24302060	ATT	ATTT	136858	PASS	0	none	3.820000000000003e-4	0	124	3.820000000000003e-4
chr22-024302060-ATT-TTT	chr22	24302060	ATT	TTT	136858	PASS	0	none	0.01185999999999999	1	124	0.01185999999999999
chr22-024302061-T-*	chr22	24302061	T	*	192464	PASS	0	none	0.00113199999999999	0	110	0.00113199999999999
chr22-024302061-T-A	chr22	24302061	T	A	192464	PASS	0.069624	afr	0.021117	2	110	0.069624
chr22-024302061-T-C	chr22	24302061	T	C	192464	PASS	9.992e-5	sas	0	0	110	9.992e-5
chr22-024313452-C-T	chr22	24313452	C	T	217599	PASS	0.0062372	mid	0.004826	3	134	0.0062372
chr22-024321188-C-A	chr22	24321188	C	A	4366108	ExcessHet	5.836e-5	eas	9e-6	1	80	5.836e-5
chr22-024321188-C-CGG	chr22	24321188	C	CGG	4366108	ExcessHet	0.12554	sas	0.195475	0	80	0.195475
chr22-024321188-C-T	chr22	24321188	C	T	4366108	ExcessHet	2.172e-5	amr	7.730000000000004e-4	0	80	7.730000000000004e-4
chr22-024321542-C-T	chr22	24321542	C	T	791933	PASS	0.011578	mid	0.00818399999999999	2	134	0.011578
chr22-024321549-C-T	chr22	24321549	C	T	23040	PASS	5.6369e-4	nfe	1.0799999999999996e-4	1	134	5.6369e-4
chr22-024321550-G-A	chr22	24321550	G	A	21992518	PASS	0.32212	amr	0.238615	35	134	0.32212
chr22-024321580-A-T	chr22	24321580	A	T	666028	PASS	0.021771	sas	0.007353	1	134	0.021771
chr22-024322309-T-G	chr22	24322309	T	G	519465	PASS	0.012681	sas	0.006602	1	134	0.012681
chr22-024322440-G-A	chr22	24322440	G	A	323205	PASS	0.010113	nfe	0.005442	2	134	0.010113
chr22-024324284-C-T	chr22	24324284	C	T	19329	PASS	6.8987e-4	sas	2.09e-4	1	134	6.8987e-4
chr22-024330262-T-A	chr22	24330262	T	A	958	PASS	8.4e-7	nfe	0	1	134	1e-6
chr22-024330549-G-A	chr22	24330549	G	A	256161	PASS	0.13293	afr	0.01317299999999998	1	134	0.13293
chr22-024334351-G-GA	chr22	24334351	G	GA	360265.97	PASS	0.14347	afr	0.01372399999999999	1	134	0.14347
chr22-024334372-C-T	chr22	24334372	C	T	467232	PASS	0.14344	afr	0.01372399999999999	1	134	0.14344
chr22-024334619-C-T	chr22	24334619	C	T	23360681	PASS	0.65417	amr	0.5166720000000007	71	134	0.65417
chr22-024338491-A-G	chr22	24338491	A	G	23178	PASS	7.9001e-4	nfe	5.870000000000004e-4	1	134	7.9001e-4
chr22-024347186-A-G	chr22	24347186	A	G	239318	PASS	0.021743	sas	0.007353	1	134	0.021743
chr22-024363204-ATTACT-A	chr22	24363204	ATTACT	A	1079873.97	PASS	0.026249	nfe	0.016512	6	134	0.026249
chr22-024365405-GA-G	chr22	24365405	GA	G	199350.97	ExcessHet	0.014236	nfe	0.011309	2	120	0.014236
chr22-024365405-GA-GAA	chr22	24365405	GA	GAA	199350.97	ExcessHet	0	none	0.05926700000000002	3	120	0.05926700000000002
chr22-024365405-GA-GAAA	chr22	24365405	GA	GAAA	199350.97	ExcessHet	0	none	1.27e-4	0	120	1.27e-4
chr22-024365406-A-*	chr22	24365406	A	*	768	PASS	0	none	0.01131299999999999	2	132	0.01131299999999999
chr22-024365406-A-G	chr22	24365406	A	G	768	PASS	4.01e-4	eas	2.2000000000000003e-5	0	132	4.01e-4
chr22-024365499-G-A	chr22	24365499	G	A	38381403	PASS	0.99844	nfe	0.9914340000000004	134	134	0.99844
chr22-024369084-T-C	chr22	24369084	T	C	360674	PASS	0.082292	afr	0.017776	1	132	0.082292
chr22-024369084-T-G	chr22	24369084	T	G	360674	PASS	0.001586	afr	2.7300000000000035e-4	0	132	0.001586
chr22-024411752-G-A	chr22	24411752	G	A	566	PASS	5.82e-6	nfe	0	1	134	5.82e-6
chr22-024412398-A-G	chr22	24412398	A	G	241324	PASS	0.080361	afr	0.01701000000000001	1	128	0.080361
chr22-024412467-G-A	chr22	24412467	G	A	10049827	PASS	0.52537	amr	0.4328029999999998	63	130	0.52537
chr22-024414643-C-T	chr22	24414643	C	T	29668	PASS	7.2021e-4	nfe	5.41e-4	1	134	7.2021e-4
chr22-024433077-G-A	chr22	24433077	G	A	177	PASS	6.973e-5	nfe	0	1	104	6.973e-5
chr22-024433800-G-A	chr22	24433800	G	A	82756	PASS	0.019516	eas	0.002215	1	134	0.019516
chr22-024433862-G-A	chr22	24433862	G	A	228752	PASS	0.08583	afr	0.00901599999999999	1	134	0.08583
chr22-024439186-A-G	chr22	24439186	A	G	141899	PASS	0.67699	nfe	0.09836000000000002	0	0	0.67699
chr22-024440862-G-A	chr22	24440862	G	A	6758	PASS	4.907e-5	eas	9e-6	1	134	4.907e-5
chr22-024441031-G-A	chr22	24441031	G	A	13983	PASS	6.52e-6	nfe	5.2999999999999994e-5	1	134	5.2999999999999994e-5
chr22-024441135-C-T	chr22	24441135	C	T	389036	PASS	0.009938	nfe	0.004288	2	134	0.009938
chr22-024441294-C-T	chr22	24441294	C	T	563714	PASS	0.084974	afr	0.00846999999999998	1	134	0.084974
chr22-024441317-G-A	chr22	24441317	G	A	4013	PASS	4.022e-5	nfe	9e-6	1	134	4.022e-5
chr22-024441333-T-C	chr22	24441333	T	C	32372633	PASS	0.60698	nfe	0.5478970000000001	79	134	0.60698
chr22-024441941-CT-C	chr22	24441941	CT	C	320874.97	PASS	0	none	9e-6	0	2	9e-6
chr22-024441941-CT-CTT	chr22	24441941	CT	CTT	320874.97	PASS	0	none	0.16115400000000002	0	2	0.16115400000000002
chr22-024494977-G-A	chr22	24494977	G	A	333113	PASS	0	none	0	0	2	1e-6
chr22-024494977-G-T	chr22	24494977	G	T	333113	PASS	0.15704	afr	0.051647	0	2	0.15704
chr22-024495013-G-A	chr22	24495013	G	A	42733	PASS	0.077442	afr	0.0064	0	10	0.077442
chr22-024495186-G-A	chr22	24495186	G	A	210190	PASS	0.046554	afr	0.00943199999999999	1	130	0.046554
chr22-024495198-C-A	chr22	24495198	C	A	139007	PASS	0.0098584	sas	0.004186	1	132	0.0098584
chr22-024495208-C-G	chr22	24495208	C	G	145670	PASS	0.0097569	sas	0.004211	1	132	0.0097569
chr22-024495234-T-C	chr22	24495234	T	C	384741	PASS	0.16213	afr	0.01930400000000001	1	128	0.16213
chr22-024495324-C-G	chr22	24495324	C	G	26021434	PASS	0.65745	afr	0.5722250000000003	79	134	0.65745
chr22-024495387-A-T	chr22	24495387	A	T	6894104	PASS	0.25687	eas	0.119273	23	134	0.25687
chr22-024499984-C-T	chr22	24499984	C	T	345130	PASS	0.013524	nfe	0.00875599999999999	1	134	0.013524
chr22-024500046-A-G	chr22	24500046	A	G	1395875	PASS	0.10965	eas	0.03115100000000001	1	134	0.10965
chr22-024502342-C-T	chr22	24502342	C	T	31952156	PASS	0.68107	afr	0.5618060000000001	70	134	0.68107
chr22-024502557-C-T	chr22	24502557	C	T	50632	PASS	0.016356	eas	0.00149699999999999	1	134	0.016356
chr22-024510995-CTT-C	chr22	24510995	CTT	C	9616228.97	ExcessHet	0.067082	afr	0.01429599999999999	0	118	0.067082
chr22-024510995-CTT-CT	chr22	24510995	CTT	CT	9616228.97	ExcessHet	0	none	0.5718410000000003	69	118	0.5718410000000003
chr22-024510995-CTT-CTTT	chr22	24510995	CTT	CTTT	9616228.97	ExcessHet	0	none	0.02800500000000001	3	118	0.02800500000000001
chr22-024510995-CTT-CTTTT	chr22	24510995	CTT	CTTTT	9616228.97	ExcessHet	0	none	2.9400000000000004e-4	0	118	2.9400000000000004e-4
chr22-024520214-G-A	chr22	24520214	G	A	1631415	PASS	0.058366	mid	0.05334900000000001	4	130	0.058366
chr22-024520576-G-A	chr22	24520576	G	A	45016	PASS	0.0019737	nfe	0.00125299999999999	1	132	0.0019737
chr22-024521884-G-A	chr22	24521884	G	A	6327394	PASS	0.22919	sas	0.17617100000000002	21	134	0.22919
chr22-024523659-G-A	chr22	24523659	G	A	519509	PASS	0.01354	sas	0.006292	1	134	0.01354
chr22-024523844-G-C	chr22	24523844	G	C	16252	PASS	1.3722e-4	nfe	1.47e-4	1	134	1.47e-4
chr22-024525590-C-G	chr22	24525590	C	G	7078711	PASS	0	none	9e-6	0	132	9e-6
chr22-024525590-C-T	chr22	24525590	C	T	7078711	PASS	0.24427	sas	0.183112	22	132	0.24427
chr22-024525641-G-A	chr22	24525641	G	A	312897	PASS	0.013552	sas	0.006292	1	134	0.013552
chr22-024525746-C-T	chr22	24525746	C	T	405653	PASS	0.0095931	nfe	0.006421	1	134	0.0095931
chr22-024525817-G-A	chr22	24525817	G	A	45800	PASS	0.0018475	nfe	6.340000000000003e-4	1	134	0.0018475
chr22-024526079-TAA-*	chr22	24526079	TAA	*	1507502	ExcessHet	0	none	4.490000000000005e-4	0	38	4.490000000000005e-4
chr22-024526079-TAA-AAA	chr22	24526079	TAA	AAA	1507502	ExcessHet	0	none	8.430000000000002e-4	0	38	8.430000000000002e-4
chr22-024526079-TAA-T	chr22	24526079	TAA	T	1507502	ExcessHet	1.9708e-4	nfe	0.00122599999999999	0	38	0.00122599999999999
chr22-024526079-TAA-TA	chr22	24526079	TAA	TA	1507502	ExcessHet	0	none	0.166389	4	38	0.166389
chr22-024526079-TAA-TAAA	chr22	24526079	TAA	TAAA	1507502	ExcessHet	0	none	0.148959	6	38	0.148959
chr22-024526079-TAA-TAAAA	chr22	24526079	TAA	TAAAA	1507502	ExcessHet	0	none	0.00100899999999999	0	38	0.00100899999999999
chr22-024526080-A-*	chr22	24526080	A	*	324	PASS	0	none	0.16779300000000005	4	22	0.16779300000000005
chr22-024526080-A-G	chr22	24526080	A	G	324	PASS	3.393e-5	sas	0	0	22	3.393e-5
chr22-024541519-A-G	chr22	24541519	A	G	176248	PASS	0.70718	nfe	0.11351	0	0	0.70718
chr22-024542487-T-*	chr22	24542487	T	*	158922	PASS	0	none	5.2999999999999994e-5	0	0	5.2999999999999994e-5
chr22-024542487-T-A	chr22	24542487	T	A	158922	PASS	0.11283	amr	0.06952800000000002	0	0	0.11283
chr22-024542940-A-G	chr22	24542940	A	G	13805843	PASS	0.8398	nfe	0.762043	113	134	0.8398
chr22-024543122-C-T	chr22	24543122	C	T	595	PASS	7.4e-7	nfe	0	1	134	1e-6
chr22-024543698-C-G	chr22	24543698	C	G	122519	PASS	0.056007	afr	0.005905	1	134	0.056007
chr22-024543951-G-A	chr22	24543951	G	A	133471	PASS	0.012209	mid	0.00209	1	134	0.012209
chr22-024544014-C-T	chr22	24544014	C	T	290545	PASS	0.014074	sas	0.006267	1	134	0.014074
chr22-024544095-AG-A	chr22	24544095	AG	A	37459	PASS	3.1051e-4	sas	0	0	134	3.1051e-4
chr22-024544095-AG-AGG	chr22	24544095	AG	AGG	37459	PASS	0	none	0.002115	2	134	0.002115
chr22-024544095-AG-GG	chr22	24544095	AG	GG	37459	PASS	0	none	9e-6	0	134	9e-6
chr22-024544228-T-G	chr22	24544228	T	G	874956	PASS	0.27952	afr	0.04902500000000001	3	132	0.27952
chr22-024547140-G-A	chr22	24547140	G	A	48345	PASS	0.019276	afr	0.002993	1	132	0.019276
chr22-024547326-C-T	chr22	24547326	C	T	772901	PASS	0.1922	sas	0.127948	9	54	0.1922
chr22-024547401-C-T	chr22	24547401	C	T	156531	PASS	0.072688	nfe	0.03733900000000001	2	20	0.072688
chr22-024547434-A-C	chr22	24547434	A	C	67670	PASS	0.1499	afr	0.017615	0	16	0.1499
chr22-024547614-G-A	chr22	24547614	G	A	946620	PASS	0.3228	amr	0.149677	15	76	0.3228
chr22-024547614-G-C	chr22	24547614	G	C	946620	PASS	0	none	0	0	76	1e-6
chr22-024547690-T-C	chr22	24547690	T	C	7906556	PASS	0.83652	nfe	0.7178750000000002	111	130	0.83652
chr22-024548054-C-T	chr22	24548054	C	T	456	PASS	6.52e-6	nfe	0	1	134	6.52e-6
chr22-024548085-C-T	chr22	24548085	C	T	29528535	PASS	0.99844	nfe	0.9913800000000004	134	134	0.99844
chr22-024548814-A-G	chr22	24548814	A	G	7891928	PASS	0.8411	nfe	0.761243	112	132	0.8411
chr22-024555078-G-C	chr22	24555078	G	C	154596	PASS	0.0162	nfe	0.01188799999999999	4	132	0.0162
chr22-024555118-A-*	chr22	24555118	A	*	10438306	PASS	0	none	0	0	122	1e-6
chr22-024555118-A-G	chr22	24555118	A	G	10438306	PASS	0.99772	nfe	0.8735230000000004	122	122	0.99772
chr22-024555138-T-A	chr22	24555138	T	A	27917	PASS	0	none	0	0	102	1e-6
chr22-024555138-T-C	chr22	24555138	T	C	27917	PASS	0.03323	amr	0.00191499999999999	0	102	0.03323
chr22-024555138-T-G	chr22	24555138	T	G	27917	PASS	0	none	0	0	102	1e-6
chr22-024555140-GGCCGCCCCAAGC-CGCCGCCCCAAGC	chr22	24555140	GGCCGCCCCAAGC	CGCCGCCCCAAGC	84741	PASS	0	none	9e-6	0	108	9e-6
chr22-024555140-GGCCGCCCCAAGC-G	chr22	24555140	GGCCGCCCCAAGC	G	84741	PASS	3.5e-7	nfe	9e-6	0	108	9e-6
chr22-024555140-GGCCGCCCCAAGC-GGCCGCCCCAAGCGCCGCCCCAAGC	chr22	24555140	GGCCGCCCCAAGC	GGCCGCCCCAAGCGCCGCCCCAAGC	84741	PASS	0	none	0.006649	1	108	0.006649
chr22-024555328-T-C	chr22	24555328	T	C	12127374	PASS	0.99775	nfe	0.8953860000000006	130	130	0.99775
chr22-024555343-C-*	chr22	24555343	C	*	1448	PASS	0	none	0	0	128	1e-6
chr22-024555343-C-A	chr22	24555343	C	A	1448	PASS	1.144e-5	nfe	2.2000000000000003e-5	0	128	2.2000000000000003e-5
chr22-024555343-C-T	chr22	24555343	C	T	1448	PASS	8.1e-7	nfe	0	0	128	1e-6
chr22-024555356-GC-AC	chr22	24555356	GC	AC	15309	VQSRTrancheINDEL99.95to100.00	0	none	0	0	64	1e-6
chr22-024555356-GC-CC	chr22	24555356	GC	CC	15309	VQSRTrancheINDEL99.95to100.00	0	none	0.01553499999999999	1	64	0.01553499999999999
chr22-024555356-GC-G	chr22	24555356	GC	G	15309	VQSRTrancheINDEL99.95to100.00	0	none	0	0	64	1e-6
chr22-024555361-T-*	chr22	24555361	T	*	23492	VQSRTrancheSNP99.80to99.90	0	none	3.6999999999999985e-5	0	46	3.6999999999999985e-5
chr22-024555361-T-A	chr22	24555361	T	A	23492	VQSRTrancheSNP99.80to99.90	0.0099124	eas	0.01818200000000001	3	46	0.01818200000000001
chr22-024555361-T-C	chr22	24555361	T	C	23492	VQSRTrancheSNP99.80to99.90	1.9371e-4	amr	2.2899999999999996e-4	0	46	2.2899999999999996e-4
chr22-024555361-T-G	chr22	24555361	T	G	23492	VQSRTrancheSNP99.80to99.90	3.637e-5	eas	6.999999999999998e-5	0	46	6.999999999999998e-5
chr22-024555368-G-*	chr22	24555368	G	*	1440	VQSRTrancheSNP99.90to99.95	0	none	2.2000000000000003e-5	0	44	2.2000000000000003e-5
chr22-024555368-G-T	chr22	24555368	G	T	1440	VQSRTrancheSNP99.90to99.95	3.3226e-4	eas	8.900000000000005e-4	1	44	8.900000000000005e-4
chr22-024555375-G-C	chr22	24555375	G	C	671	VQSRTrancheSNP99.80to99.90	2.258e-5	nfe	3.590000000000004e-4	1	24	3.590000000000004e-4
chr22-024555472-C-T	chr22	24555472	C	T	42956	PASS	0.0041549000000000004	nfe	0.00181699999999999	1	134	0.0041549000000000004
chr22-024555588-C-T	chr22	24555588	C	T	549089	PASS	0.072961	afr	0.01160099999999998	1	134	0.072961
chr22-024556162-C-T	chr22	24556162	C	T	338	PASS	0	none	0	1	106	1e-6
chr22-024557511-CTTT-C	chr22	24557511	CTTT	C	5801976.97	ExcessHet	0	none	0	0	74	1e-6
chr22-024557511-CTTT-CT	chr22	24557511	CTTT	CT	5801976.97	ExcessHet	0	none	4.490000000000005e-4	0	74	4.490000000000005e-4
chr22-024557511-CTTT-CTT	chr22	24557511	CTTT	CTT	5801976.97	ExcessHet	0	none	0.01333499999999999	3	74	0.01333499999999999
chr22-024557511-CTTT-CTTTT	chr22	24557511	CTTT	CTTTT	5801976.97	ExcessHet	0	none	0.534333	39	74	0.534333
chr22-024557511-CTTT-CTTTTT	chr22	24557511	CTTT	CTTTTT	5801976.97	ExcessHet	0	none	0.124232	6	74	0.124232
chr22-024557511-CTTT-CTTTTTT	chr22	24557511	CTTT	CTTTTTT	5801976.97	ExcessHet	0	none	0.003417	1	74	0.003417
chr22-024557511-CTTT-CTTTTTTT	chr22	24557511	CTTT	CTTTTTTT	5801976.97	ExcessHet	0	none	2.2899999999999996e-4	0	74	2.2899999999999996e-4
chr22-024557603-A-*	chr22	24557603	A	*	23170221	PASS	0	none	0	0	132	1e-6
chr22-024557603-A-G	chr22	24557603	A	G	23170221	PASS	0.99747	nfe	0.9699730000000002	132	132	0.99747
chr22-024557975-G-A	chr22	24557975	G	A	55176	PASS	0.012119	nfe	0.007507	1	124	0.012119
chr22-024568160-T-C	chr22	24568160	T	C	20547402	PASS	0.84395	nfe	0.7654550000000002	114	134	0.84395
chr22-024571864-G-C	chr22	24571864	G	C	172321	PASS	0.0097279	nfe	0.00439	1	134	0.0097279
chr22-024572558-C-T	chr22	24572558	C	T	445294	PASS	0.20249	afr	0.117479	0	2	0.20249
chr22-024572760-CAAA-*	chr22	24572760	CAAA	*	21294	VQSRTrancheINDEL95.00to96.00	0	none	0	0	0	1e-6
chr22-024572760-CAAA-AAAA	chr22	24572760	CAAA	AAAA	21294	VQSRTrancheINDEL95.00to96.00	0	none	1.47e-4	0	0	1.47e-4
chr22-024572760-CAAA-C	chr22	24572760	CAAA	C	21294	VQSRTrancheINDEL95.00to96.00	0	none	1.0699999999999996e-4	0	0	1.0699999999999996e-4
chr22-024572760-CAAA-CA	chr22	24572760	CAAA	CA	21294	VQSRTrancheINDEL95.00to96.00	0	none	9.610000000000004e-4	0	0	9.610000000000004e-4
chr22-024572760-CAAA-CAA	chr22	24572760	CAAA	CAA	21294	VQSRTrancheINDEL95.00to96.00	0	none	0.00877599999999999	0	0	0.00877599999999999
chr22-024572760-CAAA-CAAAA	chr22	24572760	CAAA	CAAAA	21294	VQSRTrancheINDEL95.00to96.00	0	none	0.0031580000000000002	0	0	0.0031580000000000002
chr22-024572760-CAAA-CAAAAA	chr22	24572760	CAAA	CAAAAA	21294	VQSRTrancheINDEL95.00to96.00	0	none	1.6699999999999994e-4	0	0	1.6699999999999994e-4
chr22-024581834-A-AG	chr22	24581834	A	AG	1307	PASS	0	none	3.6999999999999985e-5	0	0	3.6999999999999985e-5
chr22-024581834-A-G	chr22	24581834	A	G	1307	PASS	0	none	7.010000000000006e-4	0	0	7.010000000000006e-4
chr22-024585912-C-T	chr22	24585912	C	T	534937	PASS	0.068046	afr	0.01029399999999999	1	134	0.068046
chr22-024585970-C-T	chr22	24585970	C	T	1167151	PASS	0.018275	nfe	0.01585400000000002	4	134	0.018275
chr22-024586015-G-A	chr22	24586015	G	A	691566	PASS	0.013407	nfe	0.00872999999999999	1	134	0.013407
chr22-024586037-C-T	chr22	24586037	C	T	148130	PASS	0.0036858	sas	0.00125299999999999	1	134	0.0036858
chr22-024586286-G-A	chr22	24586286	G	A	1978997	PASS	0.028488	nfe	0.02266400000000001	5	134	0.028488
chr22-024586554-A-C	chr22	24586554	A	C	3701731	PASS	0.0010928000000000001	eas	0	0	134	0.0010928000000000001
chr22-024586554-A-T	chr22	24586554	A	T	3701731	PASS	0.43942	eas	0.2292	42	134	0.43942
chr22-024588247-C-G	chr22	24588247	C	G	170581	PASS	0.014272	sas	0.005159	1	134	0.014272
chr22-024588480-C-*	chr22	24588480	C	*	615	PASS	0	none	0	0	134	1e-6
chr22-024588480-C-A	chr22	24588480	C	A	615	PASS	0	none	0	0	134	1e-6
chr22-024588480-C-T	chr22	24588480	C	T	615	PASS	1.076e-5	eas	0	1	134	1.076e-5
chr22-024589768-GCC-G	chr22	24589768	GCC	G	6228115.97	PASS	0.5671	afr	0.29116699999999945	40	134	0.5671
chr22-024589768-GCC-GC	chr22	24589768	GCC	GC	6228115.97	PASS	0	none	0	0	134	1e-6
chr22-024589768-GCC-GCCC	chr22	24589768	GCC	GCCC	6228115.97	PASS	0	none	0	0	134	1e-6
chr22-024589774-C-A	chr22	24589774	C	A	428102	PASS	0.040159	nfe	0.027381	3	134	0.040159
chr22-024589774-C-T	chr22	24589774	C	T	428102	PASS	0	none	0	0	134	1e-6
chr22-024589885-G-A	chr22	24589885	G	A	81794	PASS	0.0060576	nfe	0.00317	2	134	0.0060576
chr22-024589885-G-T	chr22	24589885	G	T	81794	PASS	1.9088e-4	nfe	9e-6	1	134	1.9088e-4
chr22-024592801-AC-A	chr22	24592801	AC	A	461.97	PASS	3.7e-7	nfe	3.6999999999999985e-5	0	30	3.6999999999999985e-5
chr22-024592801-AC-ACC	chr22	24592801	AC	ACC	461.97	PASS	0	none	9e-6	0	30	9e-6
chr22-024592809-AC-A	chr22	24592809	AC	A	577	PASS	0	none	9e-6	0	46	9e-6
chr22-024592809-AC-GC	chr22	24592809	AC	GC	577	PASS	0	none	3.6999999999999985e-5	0	46	3.6999999999999985e-5
chr22-024592847-C-A	chr22	24592847	C	A	163	PASS	0	none	9e-6	0	76	9e-6
chr22-024592847-C-T	chr22	24592847	C	T	163	PASS	0	none	3.6999999999999985e-5	0	76	3.6999999999999985e-5
chr22-024592953-C-*	chr22	24592953	C	*	1352857	PASS	0	none	9e-6	0	12	9e-6
chr22-024592953-C-T	chr22	24592953	C	T	1352857	PASS	0.40347	amr	0.205835	5	12	0.40347
chr22-024592999-C-G	chr22	24592999	C	G	10387	PASS	0.013806	sas	0.00188499999999999	0	0	0.013806
chr22-024598329-T-C	chr22	24598329	T	C	43287	PASS	0.24894	nfe	0.030138	0	0	0.24894
chr22-024610457-A-C	chr22	24610457	A	C	23740	PASS	0	none	0	0	0	1e-6
chr22-024610457-A-G	chr22	24610457	A	G	23740	PASS	0.013998	nfe	0.00942499999999999	0	0	0.013998
chr22-024610568-G-A	chr22	24610568	G	A	164746	VQSRTrancheSNP99.80to99.90	0.14013	afr	0.05739600000000001	0	0	0.14013
chr22-024610949-T-C	chr22	24610949	T	C	2594883	PASS	0.18888	nfe	0.13842200000000002	18	134	0.18888
chr22-024610970-A-C	chr22	24610970	A	C	143227	PASS	0.010852	afr	0.00919799999999998	1	132	0.010852
chr22-024611041-A-G	chr22	24611041	A	G	43329	VQSRTrancheSNP99.90to99.95	0.0074126	nfe	0.002264	0	132	0.0074126
chr22-024611165-A-G	chr22	24611165	A	G	593718	VQSRTrancheSNP99.80to99.90	0.055405	afr	0.02507400000000002	5	134	0.055405
chr22-024611205-G-A	chr22	24611205	G	A	91210	VQSRTrancheSNP99.95to100.00	0.0037433	nfe	0.004442	2	134	0.004442
chr22-024611235-A-G	chr22	24611235	A	G	119545	VQSRTrancheSNP99.95to100.00	0.0059332	amr	0.007612	4	134	0.007612
chr22-024611252-A-G	chr22	24611252	A	G	254175	VQSRTrancheSNP99.90to99.95	0.014732	afr	0.01162699999999998	4	132	0.014732
chr22-024611384-A-G	chr22	24611384	A	G	329055	PASS	0.1684	afr	0.01920200000000001	1	134	0.1684
chr22-024614779-T-C	chr22	24614779	T	C	710784	VQSRTrancheSNP99.70to99.80	0.17996	afr	0.01922800000000001	1	134	0.17996
chr22-024614888-A-*	chr22	24614888	A	*	739940	PASS	0	none	0	0	134	1e-6
chr22-024614888-A-G	chr22	24614888	A	G	739940	PASS	0.028023	mid	0.01524899999999999	1	134	0.028023
chr22-024614918-G-*	chr22	24614918	G	*	830764	PASS	0	none	0	0	134	1e-6
chr22-024614918-G-A	chr22	24614918	G	A	830764	PASS	0.20042	afr	0.019677	1	134	0.20042
chr22-024614974-G-*	chr22	24614974	G	*	302785	PASS	0	none	9e-6	0	134	9e-6
chr22-024614974-G-A	chr22	24614974	G	A	302785	PASS	0.067675	afr	0.004851	1	134	0.067675
chr22-024614976-T-*	chr22	24614976	T	*	1854668	PASS	0	none	9e-6	0	6	9e-6
chr22-024614976-T-C	chr22	24614976	T	C	1854668	PASS	0.4603	afr	0.04101500000000001	1	6	0.4603
chr22-024615000-G-A	chr22	24615000	G	A	1209624	VQSRTrancheSNP99.70to99.80	0.0025257	afr	2.2999999999999995e-4	0	132	0.0025257
chr22-024615000-G-C	chr22	24615000	G	C	1209624	VQSRTrancheSNP99.70to99.80	0.20069	afr	0.021129	1	132	0.20069
chr22-024615008-T-*	chr22	24615008	T	*	24590	VQSRTrancheINDEL99.95to100.00	0	none	0	0	58	1e-6
chr22-024615008-T-G	chr22	24615008	T	G	24590	VQSRTrancheINDEL99.95to100.00	0.0036876	nfe	0.00938699999999999	8	58	0.00938699999999999
chr22-024615008-T-TGGGGGG	chr22	24615008	T	TGGGGGG	24590	VQSRTrancheINDEL99.95to100.00	0	none	0	0	58	1e-6
chr22-024615012-CGGG-C	chr22	24615012	CGGG	C	53821	VQSRTrancheINDEL99.95to100.00	1.95e-6	nfe	8.9e-5	0	58	8.9e-5
chr22-024615012-CGGG-GGGG	chr22	24615012	CGGG	GGGG	53821	VQSRTrancheINDEL99.95to100.00	0	none	0.01411499999999998	16	58	0.01411499999999998
chr22-024615012-CGGG-TGGG	chr22	24615012	CGGG	TGGG	53821	VQSRTrancheINDEL99.95to100.00	0	none	6.999999999999998e-5	0	58	6.999999999999998e-5
chr22-024615015-G-*	chr22	24615015	G	*	7560	VQSRTrancheINDEL99.95to100.00	0	none	8.9e-5	0	68	8.9e-5
chr22-024615015-G-C	chr22	24615015	G	C	7560	VQSRTrancheINDEL99.95to100.00	3.4479e-4	nfe	1.88e-4	1	68	3.4479e-4
chr22-024615015-G-GC	chr22	24615015	G	GC	7560	VQSRTrancheINDEL99.95to100.00	0.0021517	nfe	0.002912	3	68	0.002912
chr22-024615015-G-GCC	chr22	24615015	G	GCC	7560	VQSRTrancheINDEL99.95to100.00	5.8e-7	nfe	2.2000000000000003e-5	0	68	2.2000000000000003e-5
chr22-024615015-G-GGC	chr22	24615015	G	GGC	7560	VQSRTrancheINDEL99.95to100.00	1.1904e-4	nfe	5.2999999999999994e-5	0	68	1.1904e-4
chr22-024615015-G-GGGGGGC	chr22	24615015	G	GGGGGGC	7560	VQSRTrancheINDEL99.95to100.00	0	none	9e-6	0	68	9e-6
chr22-024615095-C-G	chr22	24615095	C	G	128479	PASS	0.0040212	mid	0.00219	1	134	0.0040212
chr22-024615276-A-G	chr22	24615276	A	G	154277	VQSRTrancheSNP99.80to99.90	0.020624	sas	0.006706	2	134	0.020624
chr22-024615721-G-A	chr22	24615721	G	A	36	VQSRTrancheSNP99.90to99.95	0	none	0	0	0	1e-6
chr22-024620191-GAAA-AAAA	chr22	24620191	GAAA	AAAA	362026	ExcessHet	0	none	0	0	96	1e-6
chr22-024620191-GAAA-G	chr22	24620191	GAAA	G	362026	ExcessHet	1.24e-6	nfe	9e-6	0	96	9e-6
chr22-024620191-GAAA-GA	chr22	24620191	GAAA	GA	362026	ExcessHet	0	none	2.5100000000000014e-4	0	96	2.5100000000000014e-4
chr22-024620191-GAAA-GAA	chr22	24620191	GAAA	GAA	362026	ExcessHet	0	none	0.142042	21	96	0.142042
chr22-024620191-GAAA-GAAAA	chr22	24620191	GAAA	GAAAA	362026	ExcessHet	0	none	0.05132500000000001	3	96	0.05132500000000001
chr22-024620191-GAAA-GAAAAA	chr22	24620191	GAAA	GAAAAA	362026	ExcessHet	0	none	1.6699999999999994e-4	0	96	1.6699999999999994e-4
chr22-024620191-GAAA-GTAAAAA	chr22	24620191	GAAA	GTAAAAA	362026	ExcessHet	0	none	0	0	96	1e-6
chr22-024620202-A-AAT	chr22	24620202	A	AAT	5091069	VQSRTrancheINDEL99.50to99.90	3.351e-5	sas	0	0	126	3.351e-5
chr22-024620202-A-AT	chr22	24620202	A	AT	5091069	VQSRTrancheINDEL99.50to99.90	0.018876	sas	0.0073	0	126	0.018876
chr22-024620202-A-T	chr22	24620202	A	T	5091069	VQSRTrancheINDEL99.50to99.90	0.46946	afr	0.3340939999999998	46	126	0.46946
chr22-024620239-A-G	chr22	24620239	A	G	4670664	VQSRTrancheSNP99.95to100.00	0.29358	amr	0.191806	36	130	0.29358
chr22-024620240-T-C	chr22	24620240	T	C	4668734	VQSRTrancheSNP99.95to100.00	0.29392	amr	0.191644	36	130	0.29392
chr22-024620770-A-G	chr22	24620770	A	G	11290514	PASS	0.51647	afr	0.3604299999999999	54	134	0.51647
chr22-024620838-G-A	chr22	24620838	G	A	3231	VQSRTrancheSNP99.90to99.95	7.6994e-4	nfe	3.6999999999999985e-5	1	134	7.6994e-4
chr22-024621069-C-T	chr22	24621069	C	T	753798	PASS	0.021183	mid	0.01793500000000002	2	134	0.021183
chr22-024623188-T-C	chr22	24623188	T	C	20379102	VQSRTrancheSNP99.95to100.00	0.63112	afr	0.38310499999999975	54	134	0.63112
chr22-024623400-T-C	chr22	24623400	T	C	14000663	VQSRTrancheSNP99.95to100.00	0.53728	afr	0.3699159999999994	54	134	0.53728
chr22-024623959-A-G	chr22	24623959	A	G	69	PASS	0	none	9e-6	1	130	9e-6
chr22-024623989-G-A	chr22	24623989	G	A	233324	PASS	0.010765	nfe	0.005468	3	134	0.010765
chr22-024627088-A-G	chr22	24627088	A	G	161012	VQSRTrancheSNP99.70to99.80	0.0286	sas	0.02635800000000002	1	76	0.0286
chr22-024627135-T-A	chr22	24627135	T	A	20785	VQSRTrancheSNP99.80to99.90	0.0011777	nfe	0.004184	1	116	0.004184
chr22-024627146-C-G	chr22	24627146	C	G	600094	PASS	0.38735	afr	0.03897900000000001	1	114	0.38735
chr22-024627146-C-T	chr22	24627146	C	T	600094	PASS	0.0033219	nfe	0.00888099999999999	1	114	0.00888099999999999
chr22-024627238-T-C	chr22	24627238	T	C	466	VQSRTrancheSNP99.80to99.90	1.03e-6	nfe	0	1	134	1.03e-6
chr22-024627243-C-T	chr22	24627243	C	T	83509	VQSRTrancheSNP99.80to99.90	0.011135	eas	0.01419599999999998	0	130	0.01419599999999998
chr22-024627282-C-T	chr22	24627282	C	T	233826	VQSRTrancheSNP99.70to99.80	0.010032	nfe	0.01086899999999999	4	134	0.01086899999999999
chr22-024627339-C-T	chr22	24627339	C	T	620410	VQSRTrancheSNP99.90to99.95	0.057099	amr	0.03913100000000001	6	132	0.057099
chr22-024627341-G-A	chr22	24627341	G	A	119811	VQSRTrancheSNP99.80to99.90	0.0050301	afr	0.006731	1	132	0.006731
chr22-024627348-T-C	chr22	24627348	T	C	342481	VQSRTrancheSNP99.90to99.95	0.043336	amr	0.029951	1	128	0.043336
chr22-024627357-A-G	chr22	24627357	A	G	526369	VQSRTrancheSNP99.90to99.95	0.059436	amr	0.03893800000000001	1	126	0.059436
chr22-024627376-GCCCCC-G	chr22	24627376	GCCCCC	G	20763	VQSRTrancheINDEL99.00to99.50	1.19e-5	nfe	9e-6	0	128	1.19e-5
chr22-024627376-GCCCCC-GCCC	chr22	24627376	GCCCCC	GCCC	20763	VQSRTrancheINDEL99.00to99.50	0	none	0.00164399999999999	1	128	0.00164399999999999
chr22-024627376-GCCCCC-GCCCCCAGGCCCCCC	chr22	24627376	GCCCCC	GCCCCCAGGCCCCCC	20763	VQSRTrancheINDEL99.00to99.50	0	none	0	0	128	1e-6
chr22-024627376-GCCCCC-GCCCCCAGGGCCCCCC	chr22	24627376	GCCCCC	GCCCCCAGGGCCCCCC	20763	VQSRTrancheINDEL99.00to99.50	0	none	0	0	128	1e-6
chr22-024627376-GCCCCC-GCCCCCC	chr22	24627376	GCCCCC	GCCCCCC	20763	VQSRTrancheINDEL99.00to99.50	0	none	2.2000000000000003e-5	0	128	2.2000000000000003e-5
chr22-024627376-GCCCCC-GTCCCCCCCCCCCCCCCCC	chr22	24627376	GCCCCC	GTCCCCCCCCCCCCCCCCC	20763	VQSRTrancheINDEL99.00to99.50	0	none	0	0	128	1e-6
chr22-024627376-GCCCCC-GTCCCCTCCCCC	chr22	24627376	GCCCCC	GTCCCCTCCCCC	20763	VQSRTrancheINDEL99.00to99.50	0	none	0	0	128	1e-6
chr22-024627376-GCCCCC-GTCCCCTCCCCCCCCC	chr22	24627376	GCCCCC	GTCCCCTCCCCCCCCC	20763	VQSRTrancheINDEL99.00to99.50	0	none	0	0	128	1e-6
chr22-024627376-GCCCCC-GTCCCCTGGCCCCCC	chr22	24627376	GCCCCC	GTCCCCTGGCCCCCC	20763	VQSRTrancheINDEL99.00to99.50	0	none	0	0	128	1e-6
chr22-024627376-GCCCCC-TCCCCC	chr22	24627376	GCCCCC	TCCCCC	20763	VQSRTrancheINDEL99.00to99.50	0	none	0	0	128	1e-6
chr22-024627377-C-*	chr22	24627377	C	*	557934	VQSRTrancheINDEL99.50to99.90	0	none	0.00169299999999999	1	122	0.00169299999999999
chr22-024627377-C-CCCCCAG	chr22	24627377	C	CCCCCAG	557934	VQSRTrancheINDEL99.50to99.90	1.83e-6	nfe	9e-6	0	122	9e-6
chr22-024627377-C-CCCCCAGGG	chr22	24627377	C	CCCCCAGGG	557934	VQSRTrancheINDEL99.50to99.90	2.266e-5	nfe	0	0	122	2.266e-5
chr22-024627377-C-T	chr22	24627377	C	T	557934	VQSRTrancheINDEL99.50to99.90	0.015733	nfe	0.02014600000000002	3	122	0.02014600000000002
chr22-024627378-CCCCTCCCCACCCT-*	chr22	24627378	CCCCTCCCCACCCT	*	4289	VQSRTrancheINDEL99.00to99.50	0	none	0.00169299999999999	1	122	0.00169299999999999
chr22-024627378-CCCCTCCCCACCCT-ACCCTCCCCACCCT	chr22	24627378	CCCCTCCCCACCCT	ACCCTCCCCACCCT	4289	VQSRTrancheINDEL99.00to99.50	0	none	0	0	122	1e-6
chr22-024627378-CCCCTCCCCACCCT-C	chr22	24627378	CCCCTCCCCACCCT	C	4289	VQSRTrancheINDEL99.00to99.50	2.5091e-4	sas	7.099999999999998e-5	0	122	2.5091e-4
chr22-024627378-CCCCTCCCCACCCT-CCCCCACCCT	chr22	24627378	CCCCTCCCCACCCT	CCCCCACCCT	4289	VQSRTrancheINDEL99.00to99.50	0	none	9e-6	0	122	9e-6
chr22-024627381-C-*	chr22	24627381	C	*	13877.97	VQSRTrancheINDEL99.90to99.95	0	none	1.47e-4	0	124	1.47e-4
chr22-024627381-C-CA	chr22	24627381	C	CA	13877.97	VQSRTrancheINDEL99.90to99.95	0.0024257	nfe	7.270000000000005e-4	0	124	0.0024257
chr22-024627381-C-CAAG	chr22	24627381	C	CAAG	13877.97	VQSRTrancheINDEL99.90to99.95	8.414e-5	nfe	0	0	124	8.414e-5
chr22-024627381-C-CAG	chr22	24627381	C	CAG	13877.97	VQSRTrancheINDEL99.90to99.95	0.0024298	nfe	7.030000000000005e-4	1	124	0.0024298
chr22-024627381-C-CAGG	chr22	24627381	C	CAGG	13877.97	VQSRTrancheINDEL99.90to99.95	0.0018449	nfe	7.740000000000004e-4	0	124	0.0018449
chr22-024627381-C-CAGGG	chr22	24627381	C	CAGGG	13877.97	VQSRTrancheINDEL99.90to99.95	4.5684e-4	nfe	2.2999999999999995e-4	0	124	4.5684e-4
chr22-024627381-C-CAGGGG	chr22	24627381	C	CAGGGG	13877.97	VQSRTrancheINDEL99.90to99.95	1.336e-5	nfe	0	0	124	1.336e-5
chr22-024627381-C-CT	chr22	24627381	C	CT	13877.97	VQSRTrancheINDEL99.90to99.95	8.5077e-4	nfe	0.00174299999999999	0	124	0.00174299999999999
chr22-024627382-TCCCC-*	chr22	24627382	TCCCC	*	172195	ExcessHet	0	none	6.999999999999998e-5	0	36	6.999999999999998e-5
chr22-024627382-TCCCC-ACCCC	chr22	24627382	TCCCC	ACCCC	172195	ExcessHet	0	none	3.590000000000004e-4	0	36	3.590000000000004e-4
chr22-024627382-TCCCC-CCCCC	chr22	24627382	TCCCC	CCCCC	172195	ExcessHet	0	none	0.006688	0	36	0.006688
chr22-024627382-TCCCC-GCCCC	chr22	24627382	TCCCC	GCCCC	172195	ExcessHet	0	none	0.00139599999999999	1	36	0.00139599999999999
chr22-024627382-TCCCC-T	chr22	24627382	TCCCC	T	172195	ExcessHet	1.2074e-4	nfe	1.0799999999999996e-4	0	36	1.2074e-4
chr22-024627382-TCCCC-TACCCC	chr22	24627382	TCCCC	TACCCC	172195	ExcessHet	0	none	2.2899999999999996e-4	0	36	2.2899999999999996e-4
chr22-024627382-TCCCC-TACCCCCCCC	chr22	24627382	TCCCC	TACCCCCCCC	172195	ExcessHet	0	none	0	0	36	1e-6
chr22-024627382-TCCCC-TAGCCCC	chr22	24627382	TCCCC	TAGCCCC	172195	ExcessHet	0	none	0.00124999999999999	2	36	0.00124999999999999
chr22-024627382-TCCCC-TAGCCCCC	chr22	24627382	TCCCC	TAGCCCCC	172195	ExcessHet	0	none	1.27e-4	1	36	1.27e-4
chr22-024627382-TCCCC-TAGCCCCCC	chr22	24627382	TCCCC	TAGCCCCCC	172195	ExcessHet	0	none	1.47e-4	0	36	1.47e-4
chr22-024627382-TCCCC-TAGCCCCCCC	chr22	24627382	TCCCC	TAGCCCCCCC	172195	ExcessHet	0	none	0	0	36	1e-6
chr22-024627382-TCCCC-TAGCCCCCCCCCC	chr22	24627382	TCCCC	TAGCCCCCCCCCC	172195	ExcessHet	0	none	9e-6	0	36	9e-6
chr22-024627382-TCCCC-TAGGCCCC	chr22	24627382	TCCCC	TAGGCCCC	172195	ExcessHet	0	none	2.2000000000000003e-5	0	36	2.2000000000000003e-5
chr22-024627382-TCCCC-TAGGCCCCCC	chr22	24627382	TCCCC	TAGGCCCCCC	172195	ExcessHet	0	none	0	0	36	1e-6
chr22-024627382-TCCCC-TCCCCC	chr22	24627382	TCCCC	TCCCCC	172195	ExcessHet	0	none	9e-6	0	36	9e-6
chr22-024627382-TCCCC-TCCCCCCC	chr22	24627382	TCCCC	TCCCCCCC	172195	ExcessHet	0	none	6.999999999999998e-5	0	36	6.999999999999998e-5
chr22-024627382-TCCCC-TCCCCCCCC	chr22	24627382	TCCCC	TCCCCCCCC	172195	ExcessHet	0	none	0	0	36	1e-6
chr22-024627382-TCCCC-TCCCCCCCCCC	chr22	24627382	TCCCC	TCCCCCCCCCC	172195	ExcessHet	0	none	2.9400000000000004e-4	0	36	2.9400000000000004e-4
chr22-024627382-TCCCC-TCCCCCCCCCCC	chr22	24627382	TCCCC	TCCCCCCCCCCC	172195	ExcessHet	0	none	9e-6	0	36	9e-6
chr22-024627382-TCCCC-TCCCCCCCCCCCC	chr22	24627382	TCCCC	TCCCCCCCCCCCC	172195	ExcessHet	0	none	9e-6	0	36	9e-6
chr22-024627382-TCCCC-TCCCCCCCCCCCCCCC	chr22	24627382	TCCCC	TCCCCCCCCCCCCCCC	172195	ExcessHet	0	none	2.500000000000001e-4	0	36	2.500000000000001e-4
chr22-024627382-TCCCC-TCCCCCCCCCCCCCCCCC	chr22	24627382	TCCCC	TCCCCCCCCCCCCCCCCC	172195	ExcessHet	0	none	9e-6	0	36	9e-6
chr22-024627382-TCCCC-TCCCCCCCCCCCCCCCCCC	chr22	24627382	TCCCC	TCCCCCCCCCCCCCCCCCC	172195	ExcessHet	0	none	2.2000000000000003e-5	0	36	2.2000000000000003e-5
chr22-024627382-TCCCC-TGCCCC	chr22	24627382	TCCCC	TGCCCC	172195	ExcessHet	0	none	0.002035	1	36	0.002035
chr22-024627382-TCCCC-TGCCCCC	chr22	24627382	TCCCC	TGCCCCC	172195	ExcessHet	0	none	3.6999999999999985e-5	0	36	3.6999999999999985e-5
chr22-024627382-TCCCC-TGCCCCCC	chr22	24627382	TCCCC	TGCCCCCC	172195	ExcessHet	0	none	9e-6	0	36	9e-6
chr22-024627382-TCCCC-TGCCCCCCC	chr22	24627382	TCCCC	TGCCCCCCC	172195	ExcessHet	0	none	3.6999999999999985e-5	0	36	3.6999999999999985e-5
chr22-024627382-TCCCC-TGCCCCCCCC	chr22	24627382	TCCCC	TGCCCCCCCC	172195	ExcessHet	0	none	3.6999999999999985e-5	0	36	3.6999999999999985e-5
chr22-024627382-TCCCC-TGCCCCCCCCC	chr22	24627382	TCCCC	TGCCCCCCCCC	172195	ExcessHet	0	none	5.2999999999999994e-5	0	36	5.2999999999999994e-5
chr22-024627382-TCCCC-TGCCCCCCCCCCC	chr22	24627382	TCCCC	TGCCCCCCCCCCC	172195	ExcessHet	0	none	0	0	36	1e-6
chr22-024627382-TCCCC-TGCCCCCCCCCCCC	chr22	24627382	TCCCC	TGCCCCCCCCCCCC	172195	ExcessHet	0	none	9e-6	0	36	9e-6
chr22-024627382-TCCCC-TGGCCCC	chr22	24627382	TCCCC	TGGCCCC	172195	ExcessHet	0	none	0.006379	1	36	0.006379
chr22-024627382-TCCCC-TGGCCCCC	chr22	24627382	TCCCC	TGGCCCCC	172195	ExcessHet	0	none	0.002458	1	36	0.002458
chr22-024627382-TCCCC-TGGCCCCCC	chr22	24627382	TCCCC	TGGCCCCCC	172195	ExcessHet	0	none	0.001985	1	36	0.001985
chr22-024627382-TCCCC-TGGCCCCCCC	chr22	24627382	TCCCC	TGGCCCCCCC	172195	ExcessHet	0	none	3.6999999999999985e-5	0	36	3.6999999999999985e-5
chr22-024627382-TCCCC-TGGCCCCCCCC	chr22	24627382	TCCCC	TGGCCCCCCCC	172195	ExcessHet	0	none	5.2999999999999994e-5	1	36	5.2999999999999994e-5
chr22-024627382-TCCCC-TGGCCCCCCCCC	chr22	24627382	TCCCC	TGGCCCCCCCCC	172195	ExcessHet	0	none	3.6999999999999985e-5	0	36	3.6999999999999985e-5
chr22-024627382-TCCCC-TGGCCCCCCCCCC	chr22	24627382	TCCCC	TGGCCCCCCCCCC	172195	ExcessHet	0	none	2.500000000000001e-4	0	36	2.500000000000001e-4
chr22-024627382-TCCCC-TGGCCCCCCCCCCC	chr22	24627382	TCCCC	TGGCCCCCCCCCCC	172195	ExcessHet	0	none	1.47e-4	1	36	1.47e-4
chr22-024627382-TCCCC-TGGCCCCCCCCCCCCCCCCCCCCCC	chr22	24627382	TCCCC	TGGCCCCCCCCCCCCCCCCCCCCCC	172195	ExcessHet	0	none	0	0	36	1e-6
chr22-024627382-TCCCC-TGGGCCCC	chr22	24627382	TCCCC	TGGGCCCC	172195	ExcessHet	0	none	0.00110499999999999	0	36	0.00110499999999999
chr22-024627382-TCCCC-TGGGCCCCC	chr22	24627382	TCCCC	TGGGCCCCC	172195	ExcessHet	0	none	9.380000000000004e-4	0	36	9.380000000000004e-4
chr22-024627382-TCCCC-TGGGCCCCCC	chr22	24627382	TCCCC	TGGGCCCCCC	172195	ExcessHet	0	none	9.849999999999991e-4	0	36	9.849999999999991e-4
chr22-024627382-TCCCC-TGGGCCCCCCC	chr22	24627382	TCCCC	TGGGCCCCCCC	172195	ExcessHet	0	none	3.6999999999999985e-5	0	36	3.6999999999999985e-5
chr22-024627382-TCCCC-TGGGCCCCCCCC	chr22	24627382	TCCCC	TGGGCCCCCCCC	172195	ExcessHet	0	none	0	0	36	1e-6
chr22-024627382-TCCCC-TGGGCCCCCCCCC	chr22	24627382	TCCCC	TGGGCCCCCCCCC	172195	ExcessHet	0	none	1.27e-4	0	36	1.27e-4
chr22-024627382-TCCCC-TGGGCCCCCCCCCC	chr22	24627382	TCCCC	TGGGCCCCCCCCCC	172195	ExcessHet	0	none	0	0	36	1e-6
chr22-024627382-TCCCC-TGGGCCCCCCCCCCC	chr22	24627382	TCCCC	TGGGCCCCCCCCCCC	172195	ExcessHet	0	none	2.2000000000000003e-5	0	36	2.2000000000000003e-5
chr22-024627382-TCCCC-TGGGGCCCC	chr22	24627382	TCCCC	TGGGGCCCC	172195	ExcessHet	0	none	3.6999999999999985e-5	0	36	3.6999999999999985e-5
chr22-024627382-TCCCC-TGGGGCCCCC	chr22	24627382	TCCCC	TGGGGCCCCC	172195	ExcessHet	0	none	3.6999999999999985e-5	0	36	3.6999999999999985e-5
chr22-024627382-TCCCC-TGGGGCCCCCC	chr22	24627382	TCCCC	TGGGGCCCCCC	172195	ExcessHet	0	none	2.2000000000000003e-5	0	36	2.2000000000000003e-5
chr22-024627382-TCCCC-TGGGGCCCCCCCCC	chr22	24627382	TCCCC	TGGGGCCCCCCCCC	172195	ExcessHet	0	none	0	0	36	1e-6
chr22-024627382-TCCCC-TGGGGCCCCCCCCCC	chr22	24627382	TCCCC	TGGGGCCCCCCCCCC	172195	ExcessHet	0	none	0	0	36	1e-6
chr22-024627382-TCCCC-TTCCCCCC	chr22	24627382	TCCCC	TTCCCCCC	172195	ExcessHet	0	none	9e-6	0	36	9e-6
chr22-024627382-TCCCC-TTCCCCCCCC	chr22	24627382	TCCCC	TTCCCCCCCC	172195	ExcessHet	0	none	0	0	36	1e-6
chr22-024627382-TCCCC-TTCCCCCCCCCC	chr22	24627382	TCCCC	TTCCCCCCCCCC	172195	ExcessHet	0	none	0	0	36	1e-6
chr22-024627382-TCCCC-TTGCCCC	chr22	24627382	TCCCC	TTGCCCC	172195	ExcessHet	0	none	0.004915	1	36	0.004915
chr22-024627382-TCCCC-TTGCCCCC	chr22	24627382	TCCCC	TTGCCCCC	172195	ExcessHet	0	none	0.00183699999999999	0	36	0.00183699999999999
chr22-024627382-TCCCC-TTGCCCCCC	chr22	24627382	TCCCC	TTGCCCCCC	172195	ExcessHet	0	none	0.00159099999999999	1	36	0.00159099999999999
chr22-024627382-TCCCC-TTGCCCCCCC	chr22	24627382	TCCCC	TTGCCCCCCC	172195	ExcessHet	0	none	0	0	36	1e-6
chr22-024627382-TCCCC-TTGCCCCCCCC	chr22	24627382	TCCCC	TTGCCCCCCCC	172195	ExcessHet	0	none	6.999999999999998e-5	0	36	6.999999999999998e-5
chr22-024627382-TCCCC-TTGCCCCCCCCC	chr22	24627382	TCCCC	TTGCCCCCCCCC	172195	ExcessHet	0	none	9e-6	0	36	9e-6
chr22-024627382-TCCCC-TTGCCCCCCCCCC	chr22	24627382	TCCCC	TTGCCCCCCCCCC	172195	ExcessHet	0	none	6.999999999999998e-5	0	36	6.999999999999998e-5
chr22-024627382-TCCCC-TTGCCCCCCCCCCC	chr22	24627382	TCCCC	TTGCCCCCCCCCCC	172195	ExcessHet	0	none	5.2999999999999994e-5	0	36	5.2999999999999994e-5
chr22-024627382-TCCCC-TTGGCCCC	chr22	24627382	TCCCC	TTGGCCCC	172195	ExcessHet	0	none	0.00183699999999999	0	36	0.00183699999999999
chr22-024627382-TCCCC-TTGGCCCCC	chr22	24627382	TCCCC	TTGGCCCCC	172195	ExcessHet	0	none	9.849999999999991e-4	2	36	9.849999999999991e-4
chr22-024627382-TCCCC-TTGGCCCCCC	chr22	24627382	TCCCC	TTGGCCCCCC	172195	ExcessHet	0	none	0.00110499999999999	0	36	0.00110499999999999
chr22-024627382-TCCCC-TTGGCCCCCCC	chr22	24627382	TCCCC	TTGGCCCCCCC	172195	ExcessHet	0	none	0	0	36	1e-6
chr22-024627382-TCCCC-TTGGCCCCCCCCC	chr22	24627382	TCCCC	TTGGCCCCCCCCC	172195	ExcessHet	0	none	0	0	36	1e-6
chr22-024627382-TCCCC-TTGGCCCCCCCCCC	chr22	24627382	TCCCC	TTGGCCCCCCCCCC	172195	ExcessHet	0	none	5.2999999999999994e-5	0	36	5.2999999999999994e-5
chr22-024627382-TCCCC-TTGGCCCCCCCCCCC	chr22	24627382	TCCCC	TTGGCCCCCCCCCCC	172195	ExcessHet	0	none	0	0	36	1e-6
chr22-024627382-TCCCC-TTGGCCCCCCCCCCCC	chr22	24627382	TCCCC	TTGGCCCCCCCCCCCC	172195	ExcessHet	0	none	0	0	36	1e-6
chr22-024627382-TCCCC-TTGGGCCCC	chr22	24627382	TCCCC	TTGGGCCCC	172195	ExcessHet	0	none	1.27e-4	0	36	1.27e-4
chr22-024627382-TCCCC-TTGGGCCCCC	chr22	24627382	TCCCC	TTGGGCCCCC	172195	ExcessHet	0	none	2.2000000000000003e-5	0	36	2.2000000000000003e-5
chr22-024627382-TCCCC-TTGGGCCCCCC	chr22	24627382	TCCCC	TTGGGCCCCCC	172195	ExcessHet	0	none	0	0	36	1e-6
chr22-024627382-TCCCC-TTGGGCCCCCCCCC	chr22	24627382	TCCCC	TTGGGCCCCCCCCC	172195	ExcessHet	0	none	0	0	36	1e-6
chr22-024627382-TCCCC-TTGGGGCCCCCC	chr22	24627382	TCCCC	TTGGGGCCCCCC	172195	ExcessHet	0	none	0	0	36	1e-6
chr22-024627384-C-*	chr22	24627384	C	*	20266	VQSRTrancheSNP99.70to99.80	0	none	2.08e-4	0	44	2.08e-4
chr22-024627384-C-A	chr22	24627384	C	A	20266	VQSRTrancheSNP99.70to99.80	1.52e-6	nfe	0	0	44	1.52e-6
chr22-024627384-C-G	chr22	24627384	C	G	20266	VQSRTrancheSNP99.70to99.80	4.6379e-4	nfe	1.47e-4	0	44	4.6379e-4
chr22-024627384-C-T	chr22	24627384	C	T	20266	VQSRTrancheSNP99.70to99.80	0.016918	eas	0.00168999999999999	1	44	0.016918
chr22-024627385-CCA-*	chr22	24627385	CCA	*	964	VQSRTrancheINDEL99.90to99.95	0	none	2.08e-4	0	62	2.08e-4
chr22-024627385-CCA-C	chr22	24627385	CCA	C	964	VQSRTrancheINDEL99.90to99.95	0.0015521	nfe	6.320000000000003e-4	1	62	0.0015521
chr22-024627385-CCA-TCA	chr22	24627385	CCA	TCA	964	VQSRTrancheINDEL99.90to99.95	0	none	0	0	62	1e-6
chr22-024627386-CACCCT-*	chr22	24627386	CACCCT	*	6458	VQSRTrancheINDEL99.95to100.00	0	none	9.400000000000004e-4	1	128	9.400000000000004e-4
chr22-024627386-CACCCT-C	chr22	24627386	CACCCT	C	6458	VQSRTrancheINDEL99.95to100.00	2.051e-5	nfe	2.2000000000000003e-5	0	128	2.2000000000000003e-5
chr22-024627386-CACCCT-CAACCCT	chr22	24627386	CACCCT	CAACCCT	6458	VQSRTrancheINDEL99.95to100.00	0	none	9e-6	0	128	9e-6
chr22-024627386-CACCCT-CCCCT	chr22	24627386	CACCCT	CCCCT	6458	VQSRTrancheINDEL99.95to100.00	0	none	0.001966	0	128	0.001966
chr22-024627386-CACCCT-TACCCT	chr22	24627386	CACCCT	TACCCT	6458	VQSRTrancheINDEL99.95to100.00	0	none	2.2000000000000003e-5	0	128	2.2000000000000003e-5
chr22-024627387-AC-*	chr22	24627387	AC	*	1522365	ExcessHet	0	none	0.002859	1	38	0.002859
chr22-024627387-AC-A	chr22	24627387	AC	A	1522365	ExcessHet	0.0013732	afr	5.170000000000003e-4	0	38	0.0013732
chr22-024627387-AC-AACCC	chr22	24627387	AC	AACCC	1522365	ExcessHet	0	none	0	0	38	1e-6
chr22-024627387-AC-ACC	chr22	24627387	AC	ACC	1522365	ExcessHet	0	none	9e-6	0	38	9e-6
chr22-024627387-AC-ACCC	chr22	24627387	AC	ACCC	1522365	ExcessHet	0	none	2.2000000000000003e-5	0	38	2.2000000000000003e-5
chr22-024627387-AC-ACCCC	chr22	24627387	AC	ACCCC	1522365	ExcessHet	0	none	4.490000000000005e-4	0	38	4.490000000000005e-4
chr22-024627387-AC-ACCCCC	chr22	24627387	AC	ACCCCC	1522365	ExcessHet	0	none	9e-6	0	38	9e-6
chr22-024627387-AC-ACCCCCC	chr22	24627387	AC	ACCCCCC	1522365	ExcessHet	0	none	6.999999999999998e-5	0	38	6.999999999999998e-5
chr22-024627387-AC-ACCCCCCC	chr22	24627387	AC	ACCCCCCC	1522365	ExcessHet	0	none	0.002558	0	38	0.002558
chr22-024627387-AC-ACCCCCCCC	chr22	24627387	AC	ACCCCCCCC	1522365	ExcessHet	0	none	8.9e-5	0	38	8.9e-5
chr22-024627387-AC-ACCCCCCCCC	chr22	24627387	AC	ACCCCCCCCC	1522365	ExcessHet	0	none	5.4e-4	0	38	5.4e-4
chr22-024627387-AC-ACCCCCCCCCC	chr22	24627387	AC	ACCCCCCCCCC	1522365	ExcessHet	0	none	1.47e-4	0	38	1.47e-4
chr22-024627387-AC-ACCCCCCCCCCC	chr22	24627387	AC	ACCCCCCCCCCC	1522365	ExcessHet	0	none	9e-6	0	38	9e-6
chr22-024627387-AC-ACCCCCCCCCCCC	chr22	24627387	AC	ACCCCCCCCCCCC	1522365	ExcessHet	0	none	3.6999999999999985e-5	0	38	3.6999999999999985e-5
chr22-024627387-AC-ACCCCCCCCCCCCCC	chr22	24627387	AC	ACCCCCCCCCCCCCC	1522365	ExcessHet	0	none	0	0	38	1e-6
chr22-024627387-AC-CC	chr22	24627387	AC	CC	1522365	ExcessHet	0	none	0.148046	10	38	0.148046
chr22-024627387-AC-TC	chr22	24627387	AC	TC	1522365	ExcessHet	0	none	9e-6	0	38	9e-6
chr22-024627391-T-*	chr22	24627391	T	*	1056382	ExcessHet	0	none	0.002059	0	28	0.002059
chr22-024627391-T-A	chr22	24627391	T	A	1056382	ExcessHet	8.986e-5	nfe	5.2999999999999994e-5	0	28	8.986e-5
chr22-024627391-T-C	chr22	24627391	T	C	1056382	ExcessHet	0.20592	afr	0.10685	7	28	0.20592
chr22-024627391-T-TC	chr22	24627391	T	TC	1056382	ExcessHet	1.926e-5	sas	0	0	28	1.926e-5
chr22-024627391-T-TCC	chr22	24627391	T	TCC	1056382	ExcessHet	3.257e-5	sas	5.2999999999999994e-5	0	28	5.2999999999999994e-5
chr22-024627391-T-TCCC	chr22	24627391	T	TCCC	1056382	ExcessHet	0.005396	sas	0.003971	0	28	0.005396
chr22-024627391-T-TCCCC	chr22	24627391	T	TCCCC	1056382	ExcessHet	2.6172e-4	sas	1.47e-4	0	28	2.6172e-4
chr22-024627391-T-TCCCCC	chr22	24627391	T	TCCCCC	1056382	ExcessHet	2.813e-4	sas	2.08e-4	0	28	2.813e-4
chr22-024627391-T-TCCCCCC	chr22	24627391	T	TCCCCCC	1056382	ExcessHet	0.0072197	sas	0.005247	0	28	0.0072197
chr22-024627391-T-TCCCCCCC	chr22	24627391	T	TCCCCCCC	1056382	ExcessHet	9.596e-5	sas	6.999999999999998e-5	0	28	9.596e-5
chr22-024627391-T-TCCCCCCCC	chr22	24627391	T	TCCCCCCCC	1056382	ExcessHet	5.2319e-4	sas	4.490000000000005e-4	0	28	5.2319e-4
chr22-024627391-T-TCCCCCCCCC	chr22	24627391	T	TCCCCCCCCC	1056382	ExcessHet	9.595e-5	sas	1.6699999999999994e-4	0	28	1.6699999999999994e-4
chr22-024627395-T-*	chr22	24627395	T	*	1166302	ExcessHet	0	none	0	0	22	1e-6
chr22-024627395-T-A	chr22	24627395	T	A	1166302	ExcessHet	2.518e-5	eas	2.2000000000000003e-5	0	22	2.518e-5
chr22-024627395-T-C	chr22	24627395	T	C	1166302	ExcessHet	0.14871	sas	0.132583	4	22	0.14871
chr22-024627395-T-TCCC	chr22	24627395	T	TCCC	1166302	ExcessHet	3.768e-5	sas	1.87e-4	0	22	1.87e-4
chr22-024627400-A-C	chr22	24627400	A	C	1921130	ExcessHet	0.19845	sas	0.16981600000000002	2	18	0.19845
chr22-024627400-A-T	chr22	24627400	A	T	1921130	ExcessHet	0	none	5.2999999999999994e-5	0	18	5.2999999999999994e-5
chr22-024627403-T-C	chr22	24627403	T	C	303616	ExcessHet	0.01048	sas	0.03906100000000001	2	16	0.03906100000000001
chr22-024627403-T-G	chr22	24627403	T	G	303616	ExcessHet	0	none	0	0	16	1e-6
chr22-024627403-T-TCCC	chr22	24627403	T	TCCC	303616	ExcessHet	0	none	0	0	16	1e-6
chr22-024627439-G-A	chr22	24627439	G	A	559770	ExcessHet	0.0040414	sas	0.04797600000000002	7	126	0.04797600000000002
chr22-024627452-C-T	chr22	24627452	C	T	1412398	ExcessHet	0.038194	sas	0.07454800000000003	6	120	0.07454800000000003
chr22-024627525-G-A	chr22	24627525	G	A	1160231	VQSRTrancheSNP99.70to99.80	0.013522	mid	0.01034599999999999	2	134	0.013522
chr22-024627670-C-G	chr22	24627670	C	G	811296	VQSRTrancheSNP99.70to99.80	0.011236	nfe	0.01011099999999999	1	134	0.011236
chr22-024627704-G-A	chr22	24627704	G	A	16676	VQSRTrancheSNP99.70to99.80	6.7071e-4	afr	0.00166899999999999	1	130	0.00166899999999999
chr22-024627788-G-A	chr22	24627788	G	A	820242	PASS	0.01798	sas	0.01016299999999999	2	134	0.01798
chr22-024627823-G-A	chr22	24627823	G	A	33330	VQSRTrancheSNP99.90to99.95	4.8737e-4	mid	4.730000000000004e-4	1	134	4.8737e-4
chr22-024627826-C-T	chr22	24627826	C	T	21467	VQSRTrancheSNP99.95to100.00	0.0010152	mid	4.730000000000004e-4	1	134	0.0010152
chr22-024627827-A-G	chr22	24627827	A	G	24056	VQSRTrancheSNP99.95to100.00	0.0010145	mid	5.180000000000002e-4	1	134	0.0010145
chr22-024627926-G-A	chr22	24627926	G	A	1008116	VQSRTrancheSNP99.95to100.00	0.010779	nfe	0.017563	3	128	0.017563
chr22-024627948-A-AC	chr22	24627948	A	AC	119940	PASS	0	none	0	0	62	1e-6
chr22-024627948-A-G	chr22	24627948	A	G	119940	PASS	9.029e-4	afr	0.00912799999999998	1	62	0.00912799999999998
chr22-024628049-C-T	chr22	24628049	C	T	3180126	PASS	0.34903	afr	0.03410200000000001	1	134	0.34903
chr22-024628148-G-A	chr22	24628148	G	A	15303	VQSRTrancheSNP99.95to100.00	0	none	9e-6	0	134	9e-6
chr22-024628148-G-T	chr22	24628148	G	T	15303	VQSRTrancheSNP99.95to100.00	8.873e-5	amr	6.340000000000003e-4	1	134	6.340000000000003e-4
chr22-024628418-A-C	chr22	24628418	A	C	2446754	VQSRTrancheSNP99.95to100.00	0.32866	afr	0.04924200000000001	1	134	0.32866
chr22-024628418-A-T	chr22	24628418	A	T	2446754	VQSRTrancheSNP99.95to100.00	5.4452e-4	afr	0	0	134	5.4452e-4
chr22-024628883-TACTC-T	chr22	24628883	TACTC	T	2352846.97	VQSRTrancheINDEL97.00to99.00	0.36241	afr	0.03426200000000001	1	134	0.36241
chr22-024632826-G-A	chr22	24632826	G	A	71543	VQSRTrancheSNP99.80to99.90	0.4328	afr	0.02411200000000001	0	0	0.4328
chr22-024632826-G-C	chr22	24632826	G	C	71543	VQSRTrancheSNP99.80to99.90	0	none	0	0	0	1e-6
chr22-024632843-C-T	chr22	24632843	C	T	1040523	PASS	0.78672	afr	0.2630219999999995	0	0	0.78672
chr22-024633191-C-T	chr22	24633191	C	T	563259	PASS	0.36268	afr	0.049322	1	134	0.36268
chr22-024633308-C-T	chr22	24633308	C	T	281459	PASS	0.011438	amr	0.00810599999999999	1	134	0.011438
chr22-024633328-G-*	chr22	24633328	G	*	1181324	PASS	0	none	0	0	134	1e-6
chr22-024633328-G-A	chr22	24633328	G	A	1181324	PASS	0.48453	afr	0.05047000000000001	1	134	0.48453
chr22-024633442-C-T	chr22	24633442	C	T	44723	PASS	0.0018048	nfe	0.00135099999999999	1	134	0.0018048
chr22-024633459-G-A	chr22	24633459	G	A	6026	PASS	4.3692e-4	nfe	1.47e-4	1	134	4.3692e-4
chr22-024633516-AGTGT-*	chr22	24633516	AGTGT	*	28075	PASS	0	none	2.2000000000000003e-5	0	132	2.2000000000000003e-5
chr22-024633516-AGTGT-A	chr22	24633516	AGTGT	A	28075	PASS	1.594e-5	nfe	9e-6	0	132	1.594e-5
chr22-024633516-AGTGT-AGT	chr22	24633516	AGTGT	AGT	28075	PASS	0	none	0.002439	1	132	0.002439
chr22-024633516-AGTGT-AGTGTGT	chr22	24633516	AGTGT	AGTGTGT	28075	PASS	0	none	2.2000000000000003e-5	0	132	2.2000000000000003e-5
chr22-024633516-AGTGT-CGTGT	chr22	24633516	AGTGT	CGTGT	28075	PASS	0	none	9e-6	0	132	9e-6
chr22-024633516-AGTGT-TGTGT	chr22	24633516	AGTGT	TGTGT	28075	PASS	0	none	2.2000000000000003e-5	0	132	2.2000000000000003e-5
chr22-024633517-GTGTGTGTGTGTGAGCA-*	chr22	24633517	GTGTGTGTGTGTGAGCA	*	2512.97	VQSRTrancheINDEL95.00to96.00	0	none	0.002564	1	120	0.002564
chr22-024633517-GTGTGTGTGTGTGAGCA-G	chr22	24633517	GTGTGTGTGTGTGAGCA	G	2512.97	VQSRTrancheINDEL95.00to96.00	1.1571e-4	amr	9e-6	0	120	1.1571e-4
chr22-024633551-G-*	chr22	24633551	G	*	842449	PASS	0	none	0	0	128	1e-6
chr22-024633551-G-T	chr22	24633551	G	T	842449	PASS	0.46348	afr	0.05043500000000001	1	128	0.46348
chr22-024633578-A-*	chr22	24633578	A	*	538903	PASS	0	none	1.27e-4	0	130	1.27e-4
chr22-024633578-A-T	chr22	24633578	A	T	538903	PASS	0.34675	afr	0.03226400000000002	1	130	0.34675
chr22-024644825-C-T	chr22	24644825	C	T	669743	PASS	0.41888	afr	0.05015000000000002	1	134	0.41888
chr22-024645179-G-C	chr22	24645179	G	C	36879	VQSRTrancheSNP99.80to99.90	0.06573	afr	0.005841	0	52	0.06573
chr22-024645179-G-T	chr22	24645179	G	T	36879	VQSRTrancheSNP99.80to99.90	0	none	0	0	52	1e-6
chr22-024645235-T-A	chr22	24645235	T	A	355209	ExcessHet	0.28761	eas	0.12043100000000002	8	28	0.28761
chr22-024645373-TA-T	chr22	24645373	TA	T	14848.97	VQSRTrancheINDEL99.50to99.90	0.0010896	nfe	0.004664	0	70	0.004664
chr22-024645373-TA-TAA	chr22	24645373	TA	TAA	14848.97	VQSRTrancheINDEL99.50to99.90	0	none	0.002811	1	70	0.002811
chr22-024645374-A-*	chr22	24645374	A	*	95173	ExcessHet	0	none	0.004432	0	52	0.004432
chr22-024645374-A-T	chr22	24645374	A	T	95173	ExcessHet	0.026579	eas	0.03543300000000002	3	52	0.03543300000000002
chr22-024645384-C-G	chr22	24645384	C	G	91670	ExcessHet	0	none	0	0	68	1e-6
chr22-024645384-C-T	chr22	24645384	C	T	91670	ExcessHet	0.023221	eas	0.03536900000000002	3	68	0.03536900000000002
chr22-024645442-TTATATCATC-GTATATCATC	chr22	24645442	TTATATCATC	GTATATCATC	8218	VQSRTrancheINDEL99.90to99.95	0	none	0.00932499999999999	1	18	0.00932499999999999
chr22-024645442-TTATATCATC-T	chr22	24645442	TTATATCATC	T	8218	VQSRTrancheINDEL99.90to99.95	0	none	9e-6	0	18	9e-6
chr22-024645444-A-*	chr22	24645444	A	*	1719	VQSRTrancheSNP99.80to99.90	0	none	9e-6	0	42	9e-6
chr22-024645444-A-G	chr22	24645444	A	G	1719	VQSRTrancheSNP99.80to99.90	0	none	0	0	42	1e-6
chr22-024645444-A-T	chr22	24645444	A	T	1719	VQSRTrancheSNP99.80to99.90	1.626e-4	nfe	0.00171399999999999	0	42	0.00171399999999999
chr22-024645445-T-*	chr22	24645445	T	*	153442	VQSRTrancheSNP99.80to99.90	0	none	9e-6	0	70	9e-6
chr22-024645445-T-A	chr22	24645445	T	A	153442	VQSRTrancheSNP99.80to99.90	4.049e-5	eas	8.440000000000002e-4	1	70	8.440000000000002e-4
chr22-024645445-T-C	chr22	24645445	T	C	153442	VQSRTrancheSNP99.80to99.90	0.35229	afr	0.03603500000000001	0	70	0.35229
chr22-024645447-T-*	chr22	24645447	T	*	403	PASS	0	none	1.47e-4	0	80	1.47e-4
chr22-024645447-T-A	chr22	24645447	T	A	403	PASS	0	none	2.2999999999999995e-4	1	80	2.2999999999999995e-4
chr22-024645448-C-*	chr22	24645448	C	*	3298	VQSRTrancheSNP99.90to99.95	0	none	1.47e-4	0	18	1.47e-4
chr22-024645448-C-A	chr22	24645448	C	A	3298	VQSRTrancheSNP99.90to99.95	0.0017058	nfe	0.00364	3	18	0.00364
chr22-024645450-T-*	chr22	24645450	T	*	491	VQSRTrancheSNP99.80to99.90	0	none	3.6999999999999985e-5	0	30	3.6999999999999985e-5
chr22-024645450-T-A	chr22	24645450	T	A	491	VQSRTrancheSNP99.80to99.90	2.04e-4	nfe	5.4e-4	1	30	5.4e-4
chr22-024645451-C-*	chr22	24645451	C	*	1327	VQSRTrancheSNP99.80to99.90	0	none	3.6999999999999985e-5	0	22	3.6999999999999985e-5
chr22-024645451-C-A	chr22	24645451	C	A	1327	VQSRTrancheSNP99.80to99.90	4.3872e-4	nfe	0.00120099999999999	0	22	0.00120099999999999
chr22-024645452-T-*	chr22	24645452	T	*	301	PASS	0	none	9e-6	0	66	9e-6
chr22-024645452-T-A	chr22	24645452	T	A	301	PASS	1.775e-5	nfe	1.88e-4	0	66	1.88e-4
chr22-024645454-C-*	chr22	24645454	C	*	933	VQSRTrancheSNP99.80to99.90	0	none	9e-6	0	20	9e-6
chr22-024645454-C-A	chr22	24645454	C	A	933	VQSRTrancheSNP99.80to99.90	3.3901e-4	nfe	7.950000000000004e-4	2	20	7.950000000000004e-4
chr22-024645457-C-A	chr22	24645457	C	A	793	VQSRTrancheSNP99.80to99.90	3.4894e-4	nfe	6.780000000000002e-4	0	22	6.780000000000002e-4
chr22-024645460-T-A	chr22	24645460	T	A	1192	PASS	0.0010935	nfe	8.890000000000005e-4	0	8	0.0010935
chr22-024645492-C-A	chr22	24645492	C	A	118	VQSRTrancheSNP99.90to99.95	2.771e-5	nfe	5.2999999999999994e-5	0	58	5.2999999999999994e-5
chr22-024645501-G-C	chr22	24645501	G	C	232847	PASS	0.014805	nfe	0.01215099999999999	1	134	0.014805
chr22-024645588-G-A	chr22	24645588	G	A	1443258	VQSRTrancheSNP99.95to100.00	0.1319	afr	0.11670600000000002	11	130	0.1319
chr22-024645588-G-C	chr22	24645588	G	C	1443258	VQSRTrancheSNP99.95to100.00	1.615e-5	afr	0	0	130	1.615e-5
chr22-024645818-T-C	chr22	24645818	T	C	275994	PASS	0.010908	amr	0.00805299999999999	1	132	0.010908
chr22-024645842-A-G	chr22	24645842	A	G	597204	ExcessHet	0.16357	afr	0.139115	11	104	0.16357
chr22-024646321-G-C	chr22	24646321	G	C	842493	PASS	0.96857	nfe	0.32988299999999976	0	0	0.96857
chr22-024646643-C-T	chr22	24646643	C	T	121419	VQSRTrancheSNP99.80to99.90	0.27381	afr	0.03509900000000002	0	8	0.27381
chr22-024646719-T-C	chr22	24646719	T	C	196063	VQSRTrancheSNP99.90to99.95	0.39302	afr	0.05131100000000001	0	86	0.39302
chr22-024646734-TAGAC-T	chr22	24646734	TAGAC	T	185379.97	VQSRTrancheINDEL99.50to99.90	0.26992	afr	0.029868	0	92	0.26992
chr22-024646932-G-*	chr22	24646932	G	*	719959	VQSRTrancheSNP99.80to99.90	0	none	0	0	134	1e-6
chr22-024646932-G-T	chr22	24646932	G	T	719959	VQSRTrancheSNP99.80to99.90	0.43263	afr	0.051939	1	134	0.43263
chr22-024647031-A-G	chr22	24647031	A	G	1094087	VQSRTrancheSNP99.95to100.00	0.3029	afr	0.051592	1	134	0.3029
chr22-024647096-C-T	chr22	24647096	C	T	89292	VQSRTrancheSNP99.70to99.80	0.0076406	mid	0.002115	1	134	0.0076406
chr22-024647107-C-T	chr22	24647107	C	T	243314	PASS	0.068854	afr	0.006939	1	134	0.068854
chr22-024647159-G-A	chr22	24647159	G	A	71303	PASS	0.002874	mid	0.001966	1	134	0.002874
chr22-024647226-C-T	chr22	24647226	C	T	476440	VQSRTrancheSNP99.80to99.90	0.31484	afr	0.03378300000000002	1	134	0.31484
chr22-024647381-T-C	chr22	24647381	T	C	24111	VQSRTrancheSNP99.70to99.80	0.0044143	eas	0.00161799999999999	1	94	0.0044143
chr22-024647386-A-C	chr22	24647386	A	C	23081	VQSRTrancheSNP99.80to99.90	0.0038583	nfe	0.00144699999999999	1	92	0.0038583
chr22-024647551-C-T	chr22	24647551	C	T	2031671	PASS	0.85671	afr	0.5306190000000006	0	0	0.85671
chr22-024647611-T-C	chr22	24647611	T	C	33082	VQSRTrancheSNP99.80to99.90	0.067046	afr	0.01168899999999999	0	0	0.067046
chr22-024647651-A-C	chr22	24647651	A	C	447642	VQSRTrancheSNP99.80to99.90	0	none	0	0	0	1e-6
chr22-024647651-A-G	chr22	24647651	A	G	447642	VQSRTrancheSNP99.80to99.90	0.34541	amr	0.13320100000000001	0	0	0.34541
chr22-024647652-C-G	chr22	24647652	C	G	864793	PASS	0	none	9e-6	0	0	9e-6
chr22-024647652-C-T	chr22	24647652	C	T	864793	PASS	0.39967	nfe	0.247695	0	0	0.39967
chr22-024647669-C-G	chr22	24647669	C	G	1342281	VQSRTrancheSNP99.70to99.80	0.56608	nfe	0.3557009999999999	0	0	0.56608
chr22-024647700-GC-G	chr22	24647700	GC	G	17731.97	VQSRTrancheINDEL99.00to99.50	0.043237	afr	0.005396	0	0	0.043237
chr22-024647759-A-G	chr22	24647759	A	G	22578	VQSRTrancheSNP99.80to99.90	0.086777000000000007	afr	0.00970999999999999	0	0	0.086777000000000007
chr22-024647820-G-A	chr22	24647820	G	A	40829	VQSRTrancheSNP99.90to99.95	0.016263	nfe	0.01023099999999999	0	4	0.016263
chr22-024647864-T-C	chr22	24647864	T	C	205627	VQSRTrancheSNP99.70to99.80	0.34857	afr	0.05074000000000001	0	20	0.34857
chr22-024647871-C-A	chr22	24647871	C	A	208082	VQSRTrancheSNP99.80to99.90	0.36972	afr	0.04909700000000001	0	26	0.36972
chr22-024647871-C-T	chr22	24647871	C	T	208082	VQSRTrancheSNP99.80to99.90	5.454e-5	amr	9e-6	0	26	5.454e-5
chr22-024647931-C-A	chr22	24647931	C	A	23793	VQSRTrancheSNP99.70to99.80	0.03244	afr	0.00472	0	106	0.03244
chr22-024647931-C-T	chr22	24647931	C	T	23793	VQSRTrancheSNP99.70to99.80	2.193e-5	amr	9e-6	0	106	2.193e-5
chr22-024647946-C-T	chr22	24647946	C	T	21027	VQSRTrancheSNP99.80to99.90	0.033626	afr	0.00398	0	116	0.033626
chr22-024647948-T-C	chr22	24647948	T	C	260856	VQSRTrancheSNP99.80to99.90	0.45902	afr	0.05257500000000002	0	112	0.45902
chr22-024648105-T-C	chr22	24648105	T	C	972542	ExcessHet	0.061854	afr	0.086311	4	130	0.086311
chr22-024648106-G-A	chr22	24648106	G	A	941370	ExcessHet	0.038989	afr	0.082931	4	130	0.082931
chr22-024648116-C-T	chr22	24648116	C	T	74364	PASS	0.024403	afr	0.004979	1	134	0.024403
chr22-024648136-G-T	chr22	24648136	G	T	36442	PASS	0.017229	afr	0.00872799999999999	1	128	0.017229
chr22-024648141-G-A	chr22	24648141	G	A	27307	PASS	0.010134	amr	0.006963	1	128	0.010134
chr22-024648146-T-A	chr22	24648146	T	A	98452	VQSRTrancheSNP99.80to99.90	0.044388	afr	0.006758	1	134	0.044388
chr22-024648231-T-C	chr22	24648231	T	C	3832964	ExcessHet	0.14508	sas	0.15586300000000003	13	134	0.15586300000000003
chr22-024648288-C-T	chr22	24648288	C	T	428	VQSRTrancheSNP99.80to99.90	7.53e-6	amr	0	1	134	7.53e-6
chr22-024648332-G-A	chr22	24648332	G	A	2545	VQSRTrancheSNP99.90to99.95	1.9351e-4	afr	9e-6	1	134	1.9351e-4
chr22-024648643-T-C	chr22	24648643	T	C	169307	ExcessHet	0.048152	afr	0.05051700000000001	1	52	0.05051700000000001
chr22-024648854-G-A	chr22	24648854	G	A	878854	ExcessHet	0.16081	afr	0.11262600000000002	0	0	0.16081
chr22-024648857-G-A	chr22	24648857	G	A	274830	ExcessHet	1.636e-5	nfe	2.720000000000003e-4	0	0	2.720000000000003e-4
chr22-024648857-G-T	chr22	24648857	G	T	274830	ExcessHet	0.0081442	sas	0.04688200000000001	0	0	0.04688200000000001
chr22-024648870-T-C	chr22	24648870	T	C	3163899	ExcessHet	0.43125	sas	0.23859400000000003	0	2	0.43125
chr22-024648870-T-G	chr22	24648870	T	G	3163899	ExcessHet	0	none	0	0	2	1e-6
chr22-024648955-G-A	chr22	24648955	G	A	2293338	ExcessHet	0.15212	sas	0.145737	0	4	0.15212
chr22-024648956-C-T	chr22	24648956	C	T	2266421	ExcessHet	0.14524	sas	0.14512000000000003	0	4	0.14524
chr22-024648963-C-T	chr22	24648963	C	T	138845	VQSRTrancheSNP99.95to100.00	7.6955e-4	nfe	0.024437	0	12	0.024437
chr22-024649051-G-A	chr22	24649051	G	A	255669	VQSRTrancheSNP99.80to99.90	0.059019	sas	0.03106900000000001	1	68	0.059019
chr22-024649054-G-A	chr22	24649054	G	A	90329	VQSRTrancheSNP99.90to99.95	0.0037878	nfe	0.002435	1	72	0.0037878
chr22-024649066-C-G	chr22	24649066	C	G	551723	ExcessHet	0.16753	eas	0.10412100000000002	10	50	0.16753
chr22-024649077-T-C	chr22	24649077	T	C	1607654	ExcessHet	0.30514	eas	0.18885900000000003	21	60	0.30514
chr22-024649171-A-C	chr22	24649171	A	C	110189	ExcessHet	1.32e-6	nfe	9e-6	0	110	9e-6
chr22-024649171-A-G	chr22	24649171	A	G	110189	ExcessHet	0.029614	afr	0.03073200000000002	1	110	0.03073200000000002
chr22-024649183-C-T	chr22	24649183	C	T	739635	ExcessHet	0.16807	amr	0.166524	7	62	0.16807
chr22-024649253-G-A	chr22	24649253	G	A	76642	VQSRTrancheSNP99.80to99.90	0.050091	afr	0.020835	0	126	0.050091
chr22-024649259-G-A	chr22	24649259	G	A	1035811	ExcessHet	0.16024	sas	0.16528800000000002	17	104	0.16528800000000002
chr22-024649259-G-C	chr22	24649259	G	C	1035811	ExcessHet	0.0015338	sas	5.41e-4	0	104	0.0015338
chr22-024649299-G-A	chr22	24649299	G	A	567151	ExcessHet	0.080489	nfe	0.10667600000000001	18	118	0.10667600000000001
chr22-024649336-G-A	chr22	24649336	G	A	71873	PASS	0.0030234	nfe	0.003094	2	132	0.003094
chr22-024649387-G-A	chr22	24649387	G	A	233	VQSRTrancheSNP99.80to99.90	0	none	0	1	134	1e-6
chr22-024649430-C-T	chr22	24649430	C	T	43638	VQSRTrancheSNP99.80to99.90	0.0038366	nfe	0.00181699999999999	1	134	0.0038366
chr22-024649431-GT-AT	chr22	24649431	GT	AT	631331	ExcessHet	0	none	2.2000000000000003e-5	0	92	2.2000000000000003e-5
chr22-024649431-GT-G	chr22	24649431	GT	G	631331	ExcessHet	0.016437	sas	0.01418099999999998	1	92	0.016437
chr22-024649431-GT-TT	chr22	24649431	GT	TT	631331	ExcessHet	0	none	0.13041700000000003	12	92	0.13041700000000003
chr22-024649485-C-T	chr22	24649485	C	T	225364	ExcessHet	0.04236	mid	0.08460500000000001	13	100	0.08460500000000001
chr22-024649488-C-A	chr22	24649488	C	A	7835	VQSRTrancheSNP99.70to99.80	0.0022134	nfe	0.002791	1	134	0.002791
chr22-024649701-T-C	chr22	24649701	T	C	941364	PASS	0.33341	afr	0.03396900000000002	1	134	0.33341
chr22-024649770-C-T	chr22	24649770	C	T	20610430	VQSRTrancheSNP99.80to99.90	0.44287	amr	0.3565999999999998	54	132	0.44287
chr22-024649791-G-A	chr22	24649791	G	A	1831259	VQSRTrancheSNP99.80to99.90	0.028589	nfe	0.022003	1	134	0.028589
chr22-024649848-G-A	chr22	24649848	G	A	225122	VQSRTrancheSNP99.80to99.90	0.054995	afr	0.004032	1	124	0.054995
chr22-024649848-G-C	chr22	24649848	G	C	225122	VQSRTrancheSNP99.80to99.90	0.008425	nfe	0.00209	0	124	0.008425
chr22-024649888-G-A	chr22	24649888	G	A	39128247	VQSRTrancheSNP99.90to99.95	0.70766	afr	0.4182219999999997	58	134	0.70766
chr22-024649933-C-T	chr22	24649933	C	T	724618	PASS	0.014536	nfe	0.00823599999999999	3	134	0.014536
chr22-024649980-T-A	chr22	24649980	T	A	2375277	VQSRTrancheSNP99.90to99.95	9.1038e-4	sas	4.500000000000005e-4	0	134	9.1038e-4
chr22-024649980-T-C	chr22	24649980	T	C	2375277	VQSRTrancheSNP99.90to99.95	0.47887	afr	0.053943	2	134	0.47887
chr22-024650019-T-C	chr22	24650019	T	C	23894	VQSRTrancheSNP99.80to99.90	0.009402	afr	0.004954	1	134	0.009402
chr22-024650037-T-C	chr22	24650037	T	C	34026	VQSRTrancheSNP99.80to99.90	0.0022695	eas	3.160000000000005e-4	1	134	0.0022695
chr22-024650037-T-G	chr22	24650037	T	G	34026	VQSRTrancheSNP99.80to99.90	4.9082e-4	afr	4.730000000000004e-4	0	134	4.9082e-4
chr22-024650256-G-A	chr22	24650256	G	A	59184	VQSRTrancheSNP99.90to99.95	0.0094199	eas	0.00169199999999999	1	106	0.0094199
chr22-024650256-G-C	chr22	24650256	G	C	59184	VQSRTrancheSNP99.90to99.95	0.022888	amr	0.016631	1	106	0.022888
chr22-024650347-T-C	chr22	24650347	T	C	10233	VQSRTrancheSNP99.80to99.90	1.0233e-4	nfe	2.5100000000000014e-4	1	48	2.5100000000000014e-4
chr22-024650363-T-C	chr22	24650363	T	C	2913172	VQSRTrancheSNP99.90to99.95	0.1551	nfe	0.11624100000000002	5	34	0.1551
chr22-024650374-C-A	chr22	24650374	C	A	1833621	VQSRTrancheSNP99.90to99.95	0.036614	amr	0.004991	0	32	0.036614
chr22-024650374-C-G	chr22	24650374	C	G	1833621	VQSRTrancheSNP99.90to99.95	0.084555	nfe	0.06192700000000002	2	32	0.084555
chr22-024650388-T-C	chr22	24650388	T	C	726019	VQSRTrancheSNP99.70to99.80	0.039546	amr	0.00728	0	28	0.039546
chr22-024650388-T-G	chr22	24650388	T	G	726019	VQSRTrancheSNP99.70to99.80	0.15884	afr	0.04058800000000002	0	28	0.15884
chr22-024650398-T-G	chr22	24650398	T	G	660769	PASS	0.023315	nfe	0.01543799999999999	1	22	0.023315
chr22-024650405-C-T	chr22	24650405	C	T	679651	PASS	0.10338	afr	0.020982	1	14	0.10338
chr22-024650438-CA-AA	chr22	24650438	CA	AA	91696	VQSRTrancheINDEL99.50to99.90	0	none	3.6999999999999985e-5	0	14	3.6999999999999985e-5
chr22-024650438-CA-C	chr22	24650438	CA	C	91696	VQSRTrancheINDEL99.50to99.90	0.035087	amr	0.00176199999999999	0	14	0.035087
chr22-024650441-GA-G	chr22	24650441	GA	G	87843.97	VQSRTrancheINDEL99.50to99.90	0.035112	amr	0.00176199999999999	0	12	0.035112
chr22-024650442-A-*	chr22	24650442	A	*	7429107	VQSRTrancheSNP99.80to99.90	0	none	0.00176199999999999	0	8	0.00176199999999999
chr22-024650442-A-G	chr22	24650442	A	G	7429107	VQSRTrancheSNP99.80to99.90	0.27136	nfe	0.206646	1	8	0.27136
chr22-024650549-T-*	chr22	24650549	T	*	1686896	VQSRTrancheSNP99.70to99.80	0	none	0	0	18	1e-6
chr22-024650549-T-A	chr22	24650549	T	A	1686896	VQSRTrancheSNP99.70to99.80	0	none	0	0	18	1e-6
chr22-024650549-T-C	chr22	24650549	T	C	1686896	VQSRTrancheSNP99.70to99.80	0.29607	amr	0.237756	0	18	0.29607
chr22-024650558-A-C	chr22	24650558	A	C	3064	VQSRTrancheSNP99.80to99.90	4.9026e-4	nfe	0.004197	0	2	0.004197
chr22-024650571-T-A	chr22	24650571	T	A	628	VQSRTrancheSNP99.80to99.90	4.444e-5	nfe	4.260000000000005e-4	0	10	4.260000000000005e-4
chr22-024650571-T-G	chr22	24650571	T	G	628	VQSRTrancheSNP99.80to99.90	2.39e-6	nfe	9e-6	0	10	9e-6
chr22-024650599-G-A	chr22	24650599	G	A	182083	VQSRTrancheSNP99.80to99.90	0.11497	afr	0.024376	0	0	0.11497
chr22-024650599-G-C	chr22	24650599	G	C	182083	VQSRTrancheSNP99.80to99.90	0.0012137	sas	0.00168799999999999	0	0	0.00168799999999999
chr22-024650600-T-A	chr22	24650600	T	A	829	PASS	0	none	6.999999999999998e-5	0	0	6.999999999999998e-5
chr22-024650600-T-C	chr22	24650600	T	C	829	PASS	1.484e-5	sas	1.47e-4	0	0	1.47e-4
chr22-024650600-T-G	chr22	24650600	T	G	829	PASS	0	none	9e-6	0	0	9e-6
chr22-024650661-G-A	chr22	24650661	G	A	6929306	VQSRTrancheSNP99.80to99.90	0.37121	amr	0.2974109999999998	7	28	0.37121
chr22-024650699-C-*	chr22	24650699	C	*	19355	VQSRTrancheSNP99.90to99.95	0	none	0	0	74	1e-6
chr22-024650699-C-T	chr22	24650699	C	T	19355	VQSRTrancheSNP99.90to99.95	0.002266	nfe	0.005253	2	74	0.005253
chr22-024650703-C-A	chr22	24650703	C	A	97353	VQSRTrancheSNP99.90to99.95	0	none	9e-6	0	84	9e-6
chr22-024650703-C-G	chr22	24650703	C	G	97353	VQSRTrancheSNP99.90to99.95	0.0063513	eas	0.00822399999999999	0	84	0.00822399999999999
chr22-024650703-C-T	chr22	24650703	C	T	97353	VQSRTrancheSNP99.90to99.95	3.3057e-4	amr	9e-6	0	84	3.3057e-4
chr22-024650744-A-*	chr22	24650744	A	*	329891	VQSRTrancheSNP99.95to100.00	0	none	9e-6	0	116	9e-6
chr22-024650744-A-T	chr22	24650744	A	T	329891	VQSRTrancheSNP99.95to100.00	0.08382	afr	0.03105600000000001	4	116	0.08382
chr22-024651082-G-A	chr22	24651082	G	A	157149	VQSRTrancheSNP99.80to99.90	0.017038	sas	0.00885599999999999	0	12	0.017038
chr22-024651095-G-A	chr22	24651095	G	A	351079	VQSRTrancheSNP99.70to99.80	0.068528	afr	0.02853	0	8	0.068528
chr22-024651095-G-T	chr22	24651095	G	T	351079	VQSRTrancheSNP99.70to99.80	0.15701	afr	0.02694400000000001	0	8	0.15701
chr22-024651163-C-T	chr22	24651163	C	T	594677	VQSRTrancheSNP99.70to99.80	0.0899	nfe	0.047522	0	2	0.0899
chr22-024657397-G-A	chr22	24657397	G	A	3874921	PASS	0.51324	afr	0.05699000000000002	2	134	0.51324
chr22-024657504-G-A	chr22	24657504	G	A	260621	PASS	0.0044835	nfe	0.00244	1	134	0.0044835
chr22-024657808-T-C	chr22	24657808	T	C	26407392	PASS	0.38801	amr	0.206546	41	134	0.38801
chr22-024657923-A-G	chr22	24657923	A	G	3625017	VQSRTrancheSNP99.90to99.95	0.4324	afr	0.047667	1	134	0.4324
chr22-024658026-C-T	chr22	24658026	C	T	603064	PASS	0.06697	afr	0.007249	1	134	0.06697
chr22-024658214-T-C	chr22	24658214	T	C	235131	PASS	0.010348	afr	0.004826	1	134	0.010348
chr22-024658223-G-A	chr22	24658223	G	A	49331	VQSRTrancheSNP99.70to99.80	2.6777e-4	sas	4.730000000000004e-4	1	134	4.730000000000004e-4
chr22-024658366-G-A	chr22	24658366	G	A	58267	VQSRTrancheSNP99.80to99.90	0.0048095	eas	0.003294	2	116	0.0048095
chr22-024658366-G-T	chr22	24658366	G	T	58267	VQSRTrancheSNP99.80to99.90	2e-5	nfe	9e-6	0	116	2e-5
chr22-024658447-T-G	chr22	24658447	T	G	197854	VQSRTrancheSNP99.80to99.90	0.032959	afr	0.00987599999999998	1	132	0.032959
chr22-024658749-C-A	chr22	24658749	C	A	248412	ExcessHet	1.2734e-4	sas	3.6999999999999985e-5	0	102	1.2734e-4
chr22-024658749-C-G	chr22	24658749	C	G	248412	ExcessHet	0.032338	sas	0.05427000000000003	7	102	0.05427000000000003
chr22-024658813-A-G	chr22	24658813	A	G	2684755	ExcessHet	0.40139	afr	0.172533	28	88	0.40139
chr22-024658874-C-A	chr22	24658874	C	A	61039	VQSRTrancheSNP99.70to99.80	0	none	9e-6	0	58	9e-6
chr22-024658874-C-G	chr22	24658874	C	G	61039	VQSRTrancheSNP99.70to99.80	0.01641	afr	0.02849000000000001	4	58	0.02849000000000001
chr22-024658874-C-T	chr22	24658874	C	T	61039	VQSRTrancheSNP99.70to99.80	0	none	0	0	58	1e-6
chr22-024658879-G-C	chr22	24658879	G	C	894314	ExcessHet	0.18875	eas	0.16821000000000003	10	84	0.18875
chr22-024658894-C-A	chr22	24658894	C	A	60304	VQSRTrancheSNP99.90to99.95	0	none	2.2000000000000003e-5	0	92	2.2000000000000003e-5
chr22-024658894-C-G	chr22	24658894	C	G	60304	VQSRTrancheSNP99.90to99.95	0.0055325	sas	0.019734	0	92	0.019734
chr22-024658894-C-T	chr22	24658894	C	T	60304	VQSRTrancheSNP99.90to99.95	1.36e-6	nfe	0	0	92	1.36e-6
chr22-024686193-A-G	chr22	24686193	A	G	95380	PASS	0.0076133	nfe	0.003829	1	134	0.0076133
chr22-024686217-G-T	chr22	24686217	G	T	542422	PASS	0.046004	sas	0.03482	4	134	0.046004
chr22-024686511-T-A	chr22	24686511	T	A	157782	PASS	0.022582	nfe	0.011339	3	134	0.022582
chr22-024686619-T-G	chr22	24686619	T	G	7276433	PASS	0.57813	amr	0.5217860000000006	70	134	0.57813
chr22-024686668-C-T	chr22	24686668	C	T	6702896	PASS	0.57816	amr	0.5099360000000006	70	134	0.57816
chr22-024686877-C-*	chr22	24686877	C	*	7451038	PASS	0	none	2.2000000000000003e-5	0	134	2.2000000000000003e-5
chr22-024686877-C-G	chr22	24686877	C	G	7451038	PASS	0.62057	afr	0.5523350000000001	71	134	0.62057
chr22-024687181-A-C	chr22	24687181	A	C	32001369	PASS	0.95727	afr	0.8193570000000006	104	134	0.95727
chr22-024687203-G-A	chr22	24687203	G	A	21209177	PASS	0.60972	amr	0.5397250000000008	73	134	0.60972
chr22-024687487-G-A	chr22	24687487	G	A	35547296	PASS	0.66097	sas	0.5480050000000001	70	134	0.66097
chr22-024687705-A-G	chr22	24687705	A	G	44753014	PASS	0.66594	sas	0.5480590000000001	70	134	0.66594
chr22-024687730-G-A	chr22	24687730	G	A	47043750	PASS	0.83037	afr	0.5709530000000003	71	134	0.83037
chr22-024687947-C-T	chr22	24687947	C	T	14707678	PASS	0.52896	eas	0.2984579999999998	38	134	0.52896
chr22-024688104-G-T	chr22	24688104	G	T	7053431	PASS	0.52837	eas	0.2943269999999996	38	134	0.52837
chr22-024691092-G-T	chr22	24691092	G	T	35281	PASS	0.068152	nfe	0.018737	0	0	0.068152
chr22-024691197-A-C	chr22	24691197	A	C	81989	PASS	0.17079	eas	0.04658900000000001	0	0	0.17079
chr22-024691276-C-G	chr22	24691276	C	G	56567	VQSRTrancheSNP99.70to99.80	0	none	0	0	0	1e-6
chr22-024691276-C-T	chr22	24691276	C	T	56567	VQSRTrancheSNP99.70to99.80	0	none	0.03209700000000002	0	0	0.03209700000000002
chr22-024691289-T-C	chr22	24691289	T	C	59890	VQSRTrancheINDEL97.00to99.00	0	none	0.03138200000000001	0	0	0.03138200000000001
chr22-024691289-T-G	chr22	24691289	T	G	59890	VQSRTrancheINDEL97.00to99.00	0	none	9e-6	0	0	9e-6
chr22-024691289-T-TCC	chr22	24691289	T	TCC	59890	VQSRTrancheINDEL97.00to99.00	0	none	9e-6	0	0	9e-6
chr22-024691301-G-A	chr22	24691301	G	A	58723	VQSRTrancheSNP99.70to99.80	0.0077729	nfe	0.03207100000000002	0	0	0.03207100000000002
chr22-024703425-G-A	chr22	24703425	G	A	740792	PASS	0.12742	amr	0.055734	8	134	0.12742
chr22-024712654-GAAAA-*	chr22	24712654	GAAAA	*	329116	ExcessHet	0	none	2.2000000000000003e-5	0	18	2.2000000000000003e-5
chr22-024712654-GAAAA-AAAAA	chr22	24712654	GAAAA	AAAAA	329116	ExcessHet	0	none	0.004275	0	18	0.004275
chr22-024712654-GAAAA-G	chr22	24712654	GAAAA	G	329116	ExcessHet	0	none	9e-6	0	18	9e-6
chr22-024712654-GAAAA-GA	chr22	24712654	GAAAA	GA	329116	ExcessHet	0	none	4.710000000000004e-4	0	18	4.710000000000004e-4
chr22-024712654-GAAAA-GAA	chr22	24712654	GAAAA	GAA	329116	ExcessHet	0	none	0.008391	1	18	0.008391
chr22-024712654-GAAAA-GAAA	chr22	24712654	GAAAA	GAAA	329116	ExcessHet	0	none	0.10378900000000002	3	18	0.10378900000000002
chr22-024712654-GAAAA-GAAAAA	chr22	24712654	GAAAA	GAAAAA	329116	ExcessHet	0	none	0.05907700000000002	3	18	0.05907700000000002
chr22-024712654-GAAAA-GAAAAAA	chr22	24712654	GAAAA	GAAAAAA	329116	ExcessHet	0	none	0.002133	0	18	0.002133
chr22-024712654-GAAAA-GAAAAAAA	chr22	24712654	GAAAA	GAAAAAAA	329116	ExcessHet	0	none	1.47e-4	0	18	1.47e-4
chr22-024712654-GAAAA-GAAAAAAAA	chr22	24712654	GAAAA	GAAAAAAAA	329116	ExcessHet	0	none	0	0	18	1e-6
chr22-024712654-GAAAA-GAAAAAAAAA	chr22	24712654	GAAAA	GAAAAAAAAA	329116	ExcessHet	0	none	9e-6	0	18	9e-6
chr22-024712654-GAAAA-TAAAA	chr22	24712654	GAAAA	TAAAA	329116	ExcessHet	0	none	3.3700000000000044e-4	0	18	3.3700000000000044e-4
chr22-024719074-CA-C	chr22	24719074	CA	C	298.97	PASS	4.5425e-4	nfe	5.2999999999999994e-5	0	0	4.5425e-4
chr22-024719074-CA-CAA	chr22	24719074	CA	CAA	298.97	PASS	0	none	2.2000000000000003e-5	0	0	2.2000000000000003e-5
chr22-024719992-C-T	chr22	24719992	C	T	1445327	PASS	0.49624	eas	0.152094	16	134	0.49624
chr22-024723243-A-C	chr22	24723243	A	C	1303874	PASS	0.12439	eas	0.05089700000000001	3	134	0.12439
chr22-024723243-A-T	chr22	24723243	A	T	1303874	PASS	5.206e-4	amr	9e-6	0	134	5.206e-4
chr22-024723317-G-A	chr22	24723317	G	A	4507159	PASS	0.55659	amr	0.2780299999999995	48	132	0.55659
chr22-024723333-T-C	chr22	24723333	T	C	3985623	PASS	0.55428	amr	0.28090399999999965	47	130	0.55428
chr22-024725442-G-A	chr22	24725442	G	A	87317	PASS	0.0046604	amr	0.00244	1	134	0.0046604
chr22-024728128-C-T	chr22	24728128	C	T	22376559	PASS	0.79228	eas	0.6905230000000002	85	134	0.79228
chr22-024733997-A-G	chr22	24733997	A	G	4867280	PASS	0.47988	nfe	0.4433149999999999	65	134	0.47988
chr22-024736018-A-G	chr22	24736018	A	G	1240007	PASS	0.22212	sas	0.138287	10	134	0.22212
chr22-024748945-C-*	chr22	24748945	C	*	4044737	PASS	0	none	9e-6	0	134	9e-6
chr22-024748945-C-T	chr22	24748945	C	T	4044737	PASS	0.41463	amr	0.200399	30	134	0.41463
chr22-024749127-C-T	chr22	24749127	C	T	3398456	PASS	0.44569	eas	0.216065	31	134	0.44569
chr22-024749486-C-T	chr22	24749486	C	T	37322748	PASS	0.97735	afr	0.9169420000000004	116	134	0.97735
chr22-024749504-A-C	chr22	24749504	A	C	22054475	PASS	9.89e-6	afr	2.2000000000000003e-5	0	134	2.2000000000000003e-5
chr22-024749504-A-G	chr22	24749504	A	G	22054475	PASS	0.72858	eas	0.6155580000000002	72	134	0.72858
chr22-024749649-G-A	chr22	24749649	G	A	2836	PASS	1.0714e-4	sas	2.2000000000000003e-5	1	134	1.0714e-4
chr22-024749786-G-A	chr22	24749786	G	A	1342333	PASS	0.044503	nfe	0.03383600000000002	6	134	0.044503
chr22-024751357-A-G	chr22	24751357	A	G	3136288	PASS	0.40936	amr	0.18835	30	134	0.40936
chr22-024751576-A-C	chr22	24751576	A	C	16224	PASS	0.0018574	nfe	9.87999999999999e-4	2	134	0.0018574
chr22-024753985-T-G	chr22	24753985	T	G	6373	PASS	6.1476e-4	nfe	1.88e-4	1	134	6.1476e-4
chr22-024754242-T-TA	chr22	24754242	T	TA	896063.97	PASS	0.05441	mid	0.036577	4	134	0.05441
chr22-024754727-C-T	chr22	24754727	C	T	2669520	PASS	0.41335	amr	0.18870100000000004	29	134	0.41335
chr22-024755671-T-*	chr22	24755671	T	*	3978226	PASS	0	none	0	0	128	1e-6
chr22-024755671-T-C	chr22	24755671	T	C	3978226	PASS	0.4951	eas	0.40736799999999945	45	128	0.4951
chr22-024755774-G-A	chr22	24755774	G	A	349927	PASS	0.018745	mid	0.01543299999999999	3	134	0.018745
chr22-024755913-TAA-AAA	chr22	24755913	TAA	AAA	74399	PASS	0	none	0	0	128	1e-6
chr22-024755913-TAA-T	chr22	24755913	TAA	T	74399	PASS	0	none	0	0	128	1e-6
chr22-024755913-TAA-TA	chr22	24755913	TAA	TA	74399	PASS	0	none	0.00139899999999999	1	128	0.00139899999999999
chr22-024755913-TAA-TAAA	chr22	24755913	TAA	TAAA	74399	PASS	0	none	0.01125899999999999	2	128	0.01125899999999999
chr22-024755913-TAA-TAAAA	chr22	24755913	TAA	TAAAA	74399	PASS	0	none	9e-6	0	128	9e-6
chr22-024755914-A-*	chr22	24755914	A	*	319	PASS	0	none	0.00142399999999999	1	132	0.00142399999999999
chr22-024755914-A-T	chr22	24755914	A	T	319	PASS	1.108e-5	nfe	0	0	132	1.108e-5
chr22-024755923-CAA-*	chr22	24755923	CAA	*	9317979	ExcessHet	0	none	5.41e-4	0	124	5.41e-4
chr22-024755923-CAA-AAA	chr22	24755923	CAA	AAA	9317979	ExcessHet	0	none	0.39862099999999934	41	124	0.39862099999999934
chr22-024755923-CAA-C	chr22	24755923	CAA	C	9317979	ExcessHet	8.731e-5	nfe	5.640000000000005e-4	0	124	5.640000000000005e-4
chr22-024755923-CAA-CA	chr22	24755923	CAA	CA	9317979	ExcessHet	0	none	0.246076	32	124	0.246076
chr22-024755923-CAA-CAAA	chr22	24755923	CAA	CAAA	9317979	ExcessHet	0	none	0.01117899999999999	1	124	0.01117899999999999
chr22-024755923-CAA-CAAAA	chr22	24755923	CAA	CAAAA	9317979	ExcessHet	0	none	5.2999999999999994e-5	0	124	5.2999999999999994e-5
chr22-024755924-A-*	chr22	24755924	A	*	6894207	PASS	0	none	0.246251	32	118	0.246251
chr22-024755924-A-AAC	chr22	24755924	A	AAC	6894207	PASS	0	none	7.099999999999998e-5	0	118	7.099999999999998e-5
chr22-024755924-A-AC	chr22	24755924	A	AC	6894207	PASS	0.0037259	mid	0.01159599999999998	1	118	0.01159599999999998
chr22-024755924-A-C	chr22	24755924	A	C	6894207	PASS	0.56478	eas	0.38142499999999974	38	118	0.56478
chr22-024756854-T-C	chr22	24756854	T	C	1926409	PASS	0.35522	amr	0.181853	26	128	0.35522
chr22-024757776-G-A	chr22	24757776	G	A	435873	PASS	0.11073	sas	0.04992500000000001	7	126	0.11073
chr22-024757817-G-*	chr22	24757817	G	*	175132	PASS	0	none	0	0	124	1e-6
chr22-024757817-G-A	chr22	24757817	G	A	175132	PASS	0.031312	nfe	0.01550799999999999	1	124	0.031312
chr22-024757843-GAAAAAAA-*	chr22	24757843	GAAAAAAA	*	3982676.97	ExcessHet	0	none	0	0	110	1e-6
chr22-024757843-GAAAAAAA-G	chr22	24757843	GAAAAAAA	G	3982676.97	ExcessHet	1.1287e-4	nfe	0	0	110	1.1287e-4
chr22-024757843-GAAAAAAA-GA	chr22	24757843	GAAAAAAA	GA	3982676.97	ExcessHet	0	none	3.6999999999999985e-5	0	110	3.6999999999999985e-5
chr22-024757843-GAAAAAAA-GAA	chr22	24757843	GAAAAAAA	GAA	3982676.97	ExcessHet	0	none	0.00101099999999999	0	110	0.00101099999999999
chr22-024757843-GAAAAAAA-GAAA	chr22	24757843	GAAAAAAA	GAAA	3982676.97	ExcessHet	0	none	0.007737	4	110	0.007737
chr22-024757843-GAAAAAAA-GAAAA	chr22	24757843	GAAAAAAA	GAAAA	3982676.97	ExcessHet	0	none	0.04651500000000001	4	110	0.04651500000000001
chr22-024757843-GAAAAAAA-GAAAAA	chr22	24757843	GAAAAAAA	GAAAAA	3982676.97	ExcessHet	0	none	0.24253	29	110	0.24253
chr22-024757843-GAAAAAAA-GAAAAAA	chr22	24757843	GAAAAAAA	GAAAAAA	3982676.97	ExcessHet	0	none	0.302258	35	110	0.302258
chr22-024757843-GAAAAAAA-GAAAAAAAA	chr22	24757843	GAAAAAAA	GAAAAAAAA	3982676.97	ExcessHet	0	none	0.03392000000000002	2	110	0.03392000000000002
chr22-024757843-GAAAAAAA-GAAAAAAAAA	chr22	24757843	GAAAAAAA	GAAAAAAAAA	3982676.97	ExcessHet	0	none	0.00181599999999999	0	110	0.00181599999999999
chr22-024757843-GAAAAAAA-GAAAAAAAAAA	chr22	24757843	GAAAAAAA	GAAAAAAAAAA	3982676.97	ExcessHet	0	none	5.2999999999999994e-5	0	110	5.2999999999999994e-5
chr22-024757843-GAAAAAAA-GAAAAAAAAAAA	chr22	24757843	GAAAAAAA	GAAAAAAAAAAA	3982676.97	ExcessHet	0	none	9e-6	0	110	9e-6
chr22-024757845-A-*	chr22	24757845	A	*	501	PASS	0	none	0.34292199999999934	33	56	0.34292199999999934
chr22-024757845-A-G	chr22	24757845	A	G	501	PASS	1.7784e-4	sas	2.08e-4	0	56	2.08e-4
chr22-024757846-A-*	chr22	24757846	A	*	2595	PASS	0	none	0.08221600000000001	8	50	0.08221600000000001
chr22-024757846-A-G	chr22	24757846	A	G	2595	PASS	0.0033874	afr	4.260000000000005e-4	0	50	0.0033874
chr22-024757996-G-A	chr22	24757996	G	A	92334	PASS	0.058763	afr	0.003804	1	134	0.058763
chr22-024759723-AAGAG-A	chr22	24759723	AAGAG	A	63179	PASS	0.0080054	nfe	0.00411	2	134	0.0080054
chr22-024759723-AAGAG-GAGAG	chr22	24759723	AAGAG	GAGAG	63179	PASS	0	none	9e-6	0	134	9e-6
chr22-024761949-G-A	chr22	24761949	G	A	24261	PASS	0.032211	nfe	0.00882799999999999	0	0	0.032211
chr22-024762359-A-G	chr22	24762359	A	G	8098196	PASS	0.49418	eas	0.4166539999999996	46	134	0.49418
chr22-024762478-G-A	chr22	24762478	G	A	251266	PASS	0.014578	nfe	0.01003299999999998	3	134	0.014578
chr22-024762515-G-A	chr22	24762515	G	A	516	PASS	3.379e-5	nfe	0	1	134	3.379e-5
chr22-024762565-G-C	chr22	24762565	G	C	714746	PASS	0.10622	sas	0.051592	7	134	0.10622
chr22-024762630-G-C	chr22	24762630	G	C	4195094	PASS	0.48081	eas	0.40311399999999936	45	132	0.48081
chr22-024769547-G-A	chr22	24769547	G	A	57733	PASS	0.34158	eas	0.036497	0	0	0.34158
chr22-024769804-AT-A	chr22	24769804	AT	A	6485.97	PASS	0	none	0.002806	0	0	0.002806
chr22-024769805-T-*	chr22	24769805	T	*	60	PASS	0	none	0.002806	0	0	0.002806
chr22-024769805-T-A	chr22	24769805	T	A	60	PASS	0	none	9e-6	0	0	9e-6
chr22-024769806-AAT-A	chr22	24769806	AAT	A	6485.97	PASS	0	none	0.002806	0	0	0.002806
chr22-024774323-T-A	chr22	24774323	T	A	99215	PASS	0	none	9e-6	0	0	9e-6
chr22-024774323-T-C	chr22	24774323	T	C	99215	PASS	0.41367	nfe	0.049488	0	0	0.41367
chr22-024774330-T-C	chr22	24774330	T	C	99326	PASS	0.41388	nfe	0.04893000000000001	0	0	0.41388
chr22-024774784-G-*	chr22	24774784	G	*	39755	PASS	0	none	8.9e-5	0	0	8.9e-5
chr22-024774784-G-A	chr22	24774784	G	A	39755	PASS	0.21775	nfe	0.019869	0	0	0.21775
chr22-024774785-T-*	chr22	24774785	T	*	39755	PASS	0	none	8.9e-5	0	0	8.9e-5
chr22-024774785-T-A	chr22	24774785	T	A	39755	PASS	0.21775	nfe	0.019869	0	0	0.21775
chr22-024806082-G-C	chr22	24806082	G	C	36899	PASS	0.02162	sas	0.004553	0	0	0.02162
chr22-024806123-G-A	chr22	24806123	G	A	522899	PASS	0.18215	sas	0.053614	0	0	0.18215
chr22-024806244-A-*	chr22	24806244	A	*	990879	PASS	0	none	9e-6	0	42	9e-6
chr22-024806244-A-C	chr22	24806244	A	C	990879	PASS	0.11047	nfe	0.07775900000000002	6	42	0.11047
chr22-024806270-TACCGCCGCC-*	chr22	24806270	TACCGCCGCC	*	74619.97	PASS	0	none	9e-6	0	108	9e-6
chr22-024806270-TACCGCCGCC-T	chr22	24806270	TACCGCCGCC	T	74619.97	PASS	3.367e-5	sas	9e-6	0	108	3.367e-5
chr22-024806270-TACCGCCGCC-TACAGCCGCCACCGCCGCC	chr22	24806270	TACCGCCGCC	TACAGCCGCCACCGCCGCC	74619.97	PASS	0	none	0	0	108	1e-6
chr22-024806270-TACCGCCGCC-TACCGCCGCCACCGCCACCGCCGCC	chr22	24806270	TACCGCCGCC	TACCGCCGCCACCGCCACCGCCGCC	74619.97	PASS	0	none	0	0	108	1e-6
chr22-024806270-TACCGCCGCC-TACCGCCGCCACCGCCGCC	chr22	24806270	TACCGCCGCC	TACCGCCGCCACCGCCGCC	74619.97	PASS	0	none	0.004592	1	108	0.004592
chr22-024806378-G-A	chr22	24806378	G	A	75414	PASS	0.027778	afr	0.00264	1	134	0.027778
chr22-024806593-A-C	chr22	24806593	A	C	805806	PASS	0.4281	afr	0.051912	2	134	0.4281
chr22-024844525-TAAA-*	chr22	24844525	TAAA	*	214915.97	PASS	0	none	0	0	4	1e-6
chr22-024844525-TAAA-T	chr22	24844525	TAAA	T	214915.97	PASS	0	none	9e-6	0	4	9e-6
chr22-024844525-TAAA-TA	chr22	24844525	TAAA	TA	214915.97	PASS	0	none	7.480000000000004e-4	0	4	7.480000000000004e-4
chr22-024844525-TAAA-TAA	chr22	24844525	TAAA	TAA	214915.97	PASS	0	none	0.04082700000000001	0	4	0.04082700000000001
chr22-024844525-TAAA-TAAAA	chr22	24844525	TAAA	TAAAA	214915.97	PASS	0	none	0.06153300000000002	0	4	0.06153300000000002
chr22-024844525-TAAA-TAAAAA	chr22	24844525	TAAA	TAAAAA	214915.97	PASS	0	none	0.00183499999999999	0	4	0.00183499999999999
chr22-024844525-TAAA-TAAAAAA	chr22	24844525	TAAA	TAAAAAA	214915.97	PASS	0	none	0	0	4	1e-6
chr22-024844587-G-C	chr22	24844587	G	C	4300254	PASS	0.99375	nfe	0.90596	82	82	0.99375
chr22-024844587-G-T	chr22	24844587	G	T	4300254	PASS	0	none	0	0	82	1e-6
chr22-024844619-A-G	chr22	24844619	A	G	179069	PASS	0.034436	mid	0.02643100000000002	4	104	0.034436
chr22-024847932-T-C	chr22	24847932	T	C	161941	VQSRTrancheINDEL99.50to99.90	1.1972e-4	amr	9e-6	0	134	1.1972e-4
chr22-024847932-T-TCCCACCC	chr22	24847932	T	TCCCACCC	161941	VQSRTrancheINDEL99.50to99.90	0.10164	afr	0.01396099999999998	1	134	0.10164
chr22-024850145-G-A	chr22	24850145	G	A	4788824	PASS	0.66146	afr	0.3576189999999998	42	134	0.66146
chr22-024850320-C-G	chr22	24850320	C	G	148032	PASS	0.042382	afr	0.004084	1	134	0.042382
chr22-024855060-T-C	chr22	24855060	T	C	75934	PASS	0.0066268	nfe	0.001991	2	134	0.0066268
chr22-024855405-C-T	chr22	24855405	C	T	580190	PASS	0.019072	nfe	0.00935499999999998	4	134	0.019072
chr22-024855533-C-T	chr22	24855533	C	T	3270760	PASS	0.087093	mid	0.058541	8	134	0.087093
chr22-024855849-G-A	chr22	24855849	G	A	287628	PASS	0.016115	nfe	0.01112899999999999	2	132	0.016115
chr22-024855924-T-C	chr22	24855924	T	C	350068	PASS	0.060108	eas	0.01800700000000002	1	120	0.060108
chr22-024859507-AGAACCCATTT-A	chr22	24859507	AGAACCCATTT	A	182.97	PASS	0	none	0	1	114	1e-6
chr22-024859514-A-*	chr22	24859514	A	*	717	PASS	0	none	0	1	120	1e-6
chr22-024859514-A-G	chr22	24859514	A	G	717	PASS	2.105e-5	sas	2.2000000000000003e-5	0	120	2.2000000000000003e-5
chr22-024859613-A-G	chr22	24859613	A	G	5885677	PASS	0.23627	sas	0.12991400000000003	13	132	0.23627
chr22-024859934-G-A	chr22	24859934	G	A	30288	PASS	0.037681	amr	0.00149699999999999	2	134	0.037681
chr22-024859983-C-T	chr22	24859983	C	T	2284677	PASS	0.28332	afr	0.08759300000000002	9	128	0.28332
chr22-024859992-C-T	chr22	24859992	C	T	5454774	PASS	0.4873	afr	0.233436	22	130	0.4873
chr22-024867081-G-A	chr22	24867081	G	A	4768982	PASS	0.16135	nfe	0.12959800000000002	31	134	0.16135
chr22-024867240-C-T	chr22	24867240	C	T	28664	PASS	0.013363	afr	0.00149699999999999	1	134	0.013363
chr22-024867250-G-A	chr22	24867250	G	A	94066	PASS	0.0045854	nfe	0.003982	1	132	0.0045854
chr22-024867273-G-A	chr22	24867273	G	A	2312581	PASS	0.22755	sas	0.134203	11	128	0.22755
chr22-024867306-C-T	chr22	24867306	C	T	2057236	PASS	0.2287	sas	0.13451100000000002	10	124	0.2287
chr22-024868386-C-T	chr22	24868386	C	T	223895	PASS	0.011527	nfe	0.006887	4	134	0.011527
chr22-024874488-G-C	chr22	24874488	G	C	4005736	PASS	0.2364	sas	0.13132000000000002	14	134	0.2364
chr22-024876486-C-G	chr22	24876486	C	G	1800917	PASS	7.7e-7	nfe	0	0	134	1e-6
chr22-024876486-C-T	chr22	24876486	C	T	1800917	PASS	0.23035	sas	0.13016300000000003	14	134	0.23035
chr22-024879426-T-C	chr22	24879426	T	C	3344429	PASS	0.23583	sas	0.12992100000000004	14	134	0.23583
chr22-024879556-C-A	chr22	24879556	C	A	1418658	PASS	0.17652	amr	0.06782700000000001	10	134	0.17652
chr22-024883973-C-G	chr22	24883973	C	G	132680	PASS	0.10183	afr	0.009068	1	134	0.10183
chr22-024884055-C-T	chr22	24884055	C	T	208271	PASS	0.10286	afr	0.00919799999999998	1	134	0.10286
chr22-024884214-G-A	chr22	24884214	G	A	191110	PASS	0.10303	afr	0.00927599999999998	1	134	0.10303
chr22-024884339-TCTC-T	chr22	24884339	TCTC	T	144559.97	PASS	0.089668	afr	0.00859999999999998	1	134	0.089668
chr22-024886605-C-T	chr22	24886605	C	T	680634	PASS	0.16697	afr	0.03514000000000002	1	134	0.16697
chr22-024886744-T-C	chr22	24886744	T	C	390378	PASS	0.07351	afr	0.024544	1	134	0.07351
chr22-024886798-T-C	chr22	24886798	T	C	7891020	PASS	0.79181	amr	0.6614620000000003	85	132	0.79181
chr22-024893368-G-C	chr22	24893368	G	C	3670661	PASS	0.35171	afr	0.154248	8	134	0.35171
chr22-024893405-G-A	chr22	24893405	G	A	2176	PASS	2.203e-5	nfe	9e-6	1	134	2.203e-5
chr22-024893728-C-A	chr22	24893728	C	A	14610	PASS	0.0087272	afr	7.740000000000004e-4	1	134	0.0087272
chr22-024895109-C-T	chr22	24895109	C	T	1756099	PASS	0.32654	eas	0.105293	8	132	0.32654
chr22-024895128-C-A	chr22	24895128	C	A	4742775	PASS	0.53106	eas	0.26435899999999946	16	134	0.53106
chr22-024895215-TTTC-T	chr22	24895215	TTTC	T	7857185.97	PASS	0.3309	eas	0.162703	12	134	0.3309
chr22-024895216-T-*	chr22	24895216	T	*	161	PASS	0	none	0.162703	12	134	0.162703
chr22-024895216-T-G	chr22	24895216	T	G	161	PASS	2.802e-5	afr	0	1	134	2.802e-5
chr22-024897825-C-T	chr22	24897825	C	T	75377	PASS	0.0092929	amr	0.004621	1	134	0.0092929
chr22-024897880-C-T	chr22	24897880	C	T	435156	PASS	0.15446	afr	0.01585400000000002	1	134	0.15446
chr22-024898188-A-C	chr22	24898188	A	C	1912507	PASS	0.31176	afr	0.03434100000000001	1	134	0.31176
chr22-024898402-G-A	chr22	24898402	G	A	4657444	PASS	0.24098	eas	0.068844	3	134	0.24098
chr22-024898409-C-T	chr22	24898409	C	T	4628748	PASS	0.20587	eas	0.06793400000000001	3	134	0.20587
chr22-024901788-G-*	chr22	24901788	G	*	3418293	PASS	0	none	0	0	134	1e-6
chr22-024901788-G-A	chr22	24901788	G	A	3418293	PASS	0.4725	eas	0.243363	26	134	0.4725
chr22-024901804-C-A	chr22	24901804	C	A	136580	PASS	0.066535	afr	0.006318	1	134	0.066535
chr22-024901804-C-T	chr22	24901804	C	T	136580	PASS	0	none	2.2000000000000003e-5	0	134	2.2000000000000003e-5
chr22-024901998-T-*	chr22	24901998	T	*	3692692	PASS	0	none	9e-6	0	40	9e-6
chr22-024901998-T-C	chr22	24901998	T	C	3692692	PASS	0.78318	eas	0.4523799999999993	26	40	0.78318
chr22-024901998-T-G	chr22	24901998	T	G	3692692	PASS	5.47e-6	nfe	9e-6	0	40	9e-6
chr22-024905175-A-G	chr22	24905175	A	G	273186	PASS	0.015358	nfe	0.00878199999999999	3	134	0.015358
chr22-024912506-G-A	chr22	24912506	G	A	350	VQSRTrancheSNP99.80to99.90	7.513e-5	sas	8.9e-5	0	122	8.9e-5
chr22-024912506-G-T	chr22	24912506	G	T	350	VQSRTrancheSNP99.80to99.90	0	none	0	0	122	1e-6
chr22-024912539-C-T	chr22	24912539	C	T	3429077	PASS	0.47067	eas	0.3106149999999996	44	128	0.47067
chr22-024912565-G-C	chr22	24912565	G	C	203	PASS	0	none	0	1	132	1e-6
chr22-024912832-T-C	chr22	24912832	T	C	16319	PASS	0.0024117	nfe	9.400000000000004e-4	2	132	0.0024117
chr22-024917862-A-T	chr22	24917862	A	T	49804	PASS	0.0076612	nfe	0.004364	1	128	0.0076612
chr22-024917866-G-C	chr22	24917866	G	C	1686	PASS	3.3993e-4	afr	7.099999999999998e-5	1	128	3.3993e-4
chr22-024917898-G-A	chr22	24917898	G	A	108183	PASS	0	none	9e-6	0	126	9e-6
chr22-024917898-G-T	chr22	24917898	G	T	108183	PASS	0.014713	mid	0.01091799999999999	3	126	0.014713
chr22-024919675-C-T	chr22	24919675	C	T	2860792	PASS	0.46129	eas	0.224398	33	134	0.46129
chr22-024919693-T-C	chr22	24919693	T	C	3373522	PASS	0.51055	eas	0.237185	33	134	0.51055
chr22-024919786-G-A	chr22	24919786	G	A	5299912	PASS	0.47567	eas	0.228148	33	134	0.47567
chr22-024924128-G-A	chr22	24924128	G	A	587	PASS	1.7479e-4	nfe	0	1	134	1.7479e-4
chr22-024924283-T-C	chr22	24924283	T	C	290446	PASS	0.016508	nfe	0.00951099999999999	2	134	0.016508
chr22-024924289-C-T	chr22	24924289	C	T	882935	PASS	0.033398	nfe	0.02971700000000001	2	134	0.033398
chr22-024924404-C-T	chr22	24924404	C	T	3499210	PASS	0.48341	eas	0.227446	33	134	0.48341
chr22-024924577-C-T	chr22	24924577	C	T	58965	PASS	0.023115	afr	0.00796599999999998	1	90	0.023115
chr22-024924771-C-T	chr22	24924771	C	T	356843	PASS	0.5144	eas	0.115331	0	0	0.5144
chr22-024924847-C-A	chr22	24924847	C	A	167015	PASS	0	none	0	0	0	1e-6
chr22-024924847-C-T	chr22	24924847	C	T	167015	PASS	0.19268	nfe	0.07251700000000001	0	0	0.19268
chr22-024934944-C-T	chr22	24934944	C	T	28028	PASS	0.020103	nfe	0.007613	0	14	0.020103
chr22-024938070-CTCATTCATTCATTCAT-C	chr22	24938070	CTCATTCATTCATTCAT	C	6645190.97	PASS	0.094914	afr	0.00878199999999999	0	134	0.094914
chr22-024938070-CTCATTCATTCATTCAT-CTCATTCAT	chr22	24938070	CTCATTCATTCATTCAT	CTCATTCAT	6645190.97	PASS	0	none	9e-6	0	134	9e-6
chr22-024938070-CTCATTCATTCATTCAT-CTCATTCATTCAT	chr22	24938070	CTCATTCATTCATTCAT	CTCATTCATTCAT	6645190.97	PASS	0	none	0.00800199999999998	2	134	0.00800199999999998
chr22-024938070-CTCATTCATTCATTCAT-CTCATTCATTCATTCATTCAT	chr22	24938070	CTCATTCATTCATTCAT	CTCATTCATTCATTCATTCAT	6645190.97	PASS	0	none	0.05560000000000001	7	134	0.05560000000000001
chr22-024938070-CTCATTCATTCATTCAT-CTCATTCATTCATTCATTCATTCAT	chr22	24938070	CTCATTCATTCATTCAT	CTCATTCATTCATTCATTCATTCAT	6645190.97	PASS	0	none	0.195816	27	134	0.195816
chr22-024938070-CTCATTCATTCATTCAT-CTCATTCATTCATTCATTCATTCATTCAT	chr22	24938070	CTCATTCATTCATTCAT	CTCATTCATTCATTCATTCATTCATTCAT	6645190.97	PASS	0	none	0.02298200000000001	2	134	0.02298200000000001
chr22-024938070-CTCATTCATTCATTCAT-CTCATTCATTCATTCATTCATTCATTCATTCAT	chr22	24938070	CTCATTCATTCATTCAT	CTCATTCATTCATTCATTCATTCATTCATTCAT	6645190.97	PASS	0	none	4.270000000000005e-4	0	134	4.270000000000005e-4
chr22-024938070-CTCATTCATTCATTCAT-CTCCATTCATTCATTCATTCAT	chr22	24938070	CTCATTCATTCATTCAT	CTCCATTCATTCATTCATTCAT	6645190.97	PASS	0	none	0	0	134	1e-6
chr22-024938070-CTCATTCATTCATTCAT-CTCTTCATTCATTCATTCAT	chr22	24938070	CTCATTCATTCATTCAT	CTCTTCATTCATTCATTCAT	6645190.97	PASS	0	none	9e-6	0	134	9e-6
chr22-024938127-T-C	chr22	24938127	T	C	1499434	PASS	0.071199	nfe	0.05217900000000002	11	134	0.071199
chr22-024938217-GC-G	chr22	24938217	GC	G	733385	PASS	1.249e-4	sas	0	0	134	1.249e-4
chr22-024938217-GC-TC	chr22	24938217	GC	TC	733385	PASS	0	none	0.01754	1	134	0.01754
chr22-024939195-A-AG	chr22	24939195	A	AG	807906.97	PASS	0.032699	sas	0.02515400000000002	7	134	0.032699
chr22-025009792-C-T	chr22	25009792	C	T	37938	PASS	0.15882	nfe	0.02490400000000002	0	0	0.15882
chr22-025009823-C-T	chr22	25009823	C	T	3910	PASS	0.02927	nfe	0.002207	0	0	0.02927
chr22-025010223-T-C	chr22	25010223	T	C	40118	PASS	0.12338	nfe	0.024798	0	0	0.12338
chr22-025011634-CTTTTTTT-*	chr22	25011634	CTTTTTTT	*	18903	PASS	0	none	0.00991799999999998	0	0	0.00991799999999998
chr22-025011634-CTTTTTTT-C	chr22	25011634	CTTTTTTT	C	18903	PASS	0	none	3.6999999999999985e-5	0	0	3.6999999999999985e-5
chr22-025011634-CTTTTTTT-CT	chr22	25011634	CTTTTTTT	CT	18903	PASS	0	none	5.2999999999999994e-5	0	0	5.2999999999999994e-5
chr22-025011634-CTTTTTTT-CTT	chr22	25011634	CTTTTTTT	CTT	18903	PASS	0	none	2.93e-4	0	0	2.93e-4
chr22-025011634-CTTTTTTT-CTTT	chr22	25011634	CTTTTTTT	CTTT	18903	PASS	0	none	3.3700000000000044e-4	0	0	3.3700000000000044e-4
chr22-025011634-CTTTTTTT-CTTTT	chr22	25011634	CTTTTTTT	CTTTT	18903	PASS	0	none	5.620000000000005e-4	0	0	5.620000000000005e-4
chr22-025011634-CTTTTTTT-CTTTTT	chr22	25011634	CTTTTTTT	CTTTTT	18903	PASS	0	none	0.00115199999999999	0	0	0.00115199999999999
chr22-025011634-CTTTTTTT-CTTTTTT	chr22	25011634	CTTTTTTT	CTTTTTT	18903	PASS	0	none	0.003765	0	0	0.003765
chr22-025011634-CTTTTTTT-CTTTTTTTT	chr22	25011634	CTTTTTTT	CTTTTTTTT	18903	PASS	0	none	2.2899999999999996e-4	0	0	2.2899999999999996e-4
chr22-025011634-CTTTTTTT-CTTTTTTTTT	chr22	25011634	CTTTTTTT	CTTTTTTTTT	18903	PASS	0	none	5.2999999999999994e-5	0	0	5.2999999999999994e-5
chr22-025011634-CTTTTTTT-CTTTTTTTTTT	chr22	25011634	CTTTTTTT	CTTTTTTTTTT	18903	PASS	0	none	9e-6	0	0	9e-6
chr22-025011634-CTTTTTTT-CTTTTTTTTTTTT	chr22	25011634	CTTTTTTT	CTTTTTTTTTTTT	18903	PASS	0	none	0	0	0	1e-6
chr22-025011634-CTTTTTTT-CTTTTTTTTTTTTTTTTTTTTT	chr22	25011634	CTTTTTTT	CTTTTTTTTTTTTTTTTTTTTT	18903	PASS	0	none	0	0	0	1e-6
chr22-025011634-CTTTTTTT-TTTTTTTT	chr22	25011634	CTTTTTTT	TTTTTTTT	18903	PASS	0	none	0.006321	0	0	0.006321
chr22-025012375-T-C	chr22	25012375	T	C	76173	PASS	0.47734	nfe	0.053188	0	0	0.47734
chr22-025023944-CA-AA	chr22	25023944	CA	AA	27904	PASS	0	none	9e-6	0	0	9e-6
chr22-025023944-CA-C	chr22	25023944	CA	C	27904	PASS	0	none	2.2899999999999996e-4	0	0	2.2899999999999996e-4
chr22-025023944-CA-CAA	chr22	25023944	CA	CAA	27904	PASS	0	none	0.02171200000000001	0	0	0.02171200000000001
chr22-025023944-CA-CAAA	chr22	25023944	CA	CAAA	27904	PASS	0	none	0.00112799999999999	0	0	0.00112799999999999
chr22-025023944-CA-CAAAA	chr22	25023944	CA	CAAAA	27904	PASS	0	none	2.2000000000000003e-5	0	0	2.2000000000000003e-5
chr22-025027837-A-G	chr22	25027837	A	G	14885	PASS	0.0030644	amr	0.00113199999999999	1	134	0.0030644
chr22-025027964-G-A	chr22	25027964	G	A	179610	PASS	0.062647	afr	0.005365	1	134	0.062647
chr22-025028364-A-G	chr22	25028364	A	G	506071	PASS	0.012129	nfe	0.006861	1	134	0.012129
chr22-025028424-G-A	chr22	25028424	G	A	1028551	PASS	0.060438	sas	0.01551199999999999	1	134	0.060438
chr22-025028537-G-GCCAAGCCCCCCCAGCCCCCC	chr22	25028537	G	GCCAAGCCCCCCCAGCCCCCC	5198.97	VQSRTrancheINDEL99.95to100.00	0	none	0	0	128	1e-6
chr22-025028537-G-GCCAAGCCCCCCCAGCCCCCCC	chr22	25028537	G	GCCAAGCCCCCCCAGCCCCCCC	5198.97	VQSRTrancheINDEL99.95to100.00	5.48e-6	nfe	2.5100000000000014e-4	0	128	2.5100000000000014e-4
chr22-025028537-G-GCCAAGCCCCCCCCCCCCCCCC	chr22	25028537	G	GCCAAGCCCCCCCCCCCCCCCC	5198.97	VQSRTrancheINDEL99.95to100.00	0	none	0	0	128	1e-6
chr22-025028537-G-GCCAAGCCCCCCCCGCCCCCCC	chr22	25028537	G	GCCAAGCCCCCCCCGCCCCCCC	5198.97	VQSRTrancheINDEL99.95to100.00	1.045e-5	nfe	5.640000000000005e-4	2	128	5.640000000000005e-4
chr22-025028537-G-GCCAAGGCCCCCCAGCCCCCCC	chr22	25028537	G	GCCAAGGCCCCCCAGCCCCCCC	5198.97	VQSRTrancheINDEL99.95to100.00	0	none	9e-6	0	128	9e-6
chr22-025028537-G-GCCAAGGCCCCCCCCCCCCCCC	chr22	25028537	G	GCCAAGGCCCCCCCCCCCCCCC	5198.97	VQSRTrancheINDEL99.95to100.00	0	none	0	0	128	1e-6
chr22-025028537-G-GCCAAGGCCCCCCCGCCCCCCC	chr22	25028537	G	GCCAAGGCCCCCCCGCCCCCCC	5198.97	VQSRTrancheINDEL99.95to100.00	4.7e-6	nfe	8.9e-5	0	128	8.9e-5
chr22-025028537-G-GCCAAGGCCCCCCCGCCCCCCCC	chr22	25028537	G	GCCAAGGCCCCCCCGCCCCCCCC	5198.97	VQSRTrancheINDEL99.95to100.00	0	none	0	0	128	1e-6
chr22-025028550-T-*	chr22	25028550	T	*	13559	PASS	0	none	6.999999999999998e-5	0	38	6.999999999999998e-5
chr22-025028550-T-A	chr22	25028550	T	A	13559	PASS	0.0024397	nfe	0.00181199999999999	1	38	0.0024397
chr22-025028550-T-C	chr22	25028550	T	C	13559	PASS	0.0023979	nfe	7.490000000000004e-4	0	38	0.0023979
chr22-025028550-T-G	chr22	25028550	T	G	13559	PASS	8.83e-6	nfe	0	0	38	8.83e-6
chr22-025028555-A-*	chr22	25028555	A	*	2569	VQSRTrancheINDEL99.95to100.00	0	none	9e-6	0	36	9e-6
chr22-025028555-A-AACCCC	chr22	25028555	A	AACCCC	2569	VQSRTrancheINDEL99.95to100.00	0	none	0	0	36	1e-6
chr22-025028555-A-C	chr22	25028555	A	C	2569	VQSRTrancheINDEL99.95to100.00	7.234e-4	afr	7.020000000000006e-4	1	36	7.234e-4
chr22-025028612-C-A	chr22	25028612	C	A	12732144	PASS	0.2802	eas	0.202784	39	68	0.2802
chr22-025029315-A-G	chr22	25029315	A	G	8972764	PASS	0.27949	nfe	0.2598249999999999	46	134	0.27949
chr22-025029373-T-C	chr22	25029373	T	C	15076168	PASS	0.71596	afr	0.40270299999999937	53	134	0.71596
chr22-025029436-T-C	chr22	25029436	T	C	9324069	PASS	0.52725	afr	0.2600679999999999	43	134	0.52725
chr22-025029472-A-C	chr22	25029472	A	C	12518090	PASS	0.62641	afr	0.4030009999999994	53	134	0.62641
chr22-025029600-C-T	chr22	25029600	C	T	1463813	PASS	0.23136	sas	0.10151200000000002	8	134	0.23136
chr22-025029630-AC-A	chr22	25029630	AC	A	2142527.97	PASS	0.51943	afr	0.160683	10	134	0.51943
chr22-025029630-AC-ACC	chr22	25029630	AC	ACC	2142527.97	PASS	0	none	0.01817300000000001	2	134	0.01817300000000001
chr22-025032801-A-G	chr22	25032801	A	G	6206248	PASS	0.92177	afr	0.6730320000000006	93	134	0.92177
chr22-025032813-C-A	chr22	25032813	C	A	1027373	PASS	1.43e-6	nfe	0	0	132	1.43e-6
chr22-025032813-C-T	chr22	25032813	C	T	1027373	PASS	0.16326	mid	0.12424	18	132	0.16326
chr22-025039061-G-T	chr22	25039061	G	T	6663504	PASS	0.11293	mid	0.07104	9	134	0.11293
chr22-025039080-G-A	chr22	25039080	G	A	2543644	PASS	0.039246	mid	0.02184400000000001	4	134	0.039246
chr22-025039583-C-T	chr22	25039583	C	T	1902323	PASS	0.038991	nfe	0.02979600000000001	6	134	0.038991
chr22-025039919-C-T	chr22	25039919	C	T	231197	PASS	0.0080945	nfe	0.003906	3	134	0.0080945
chr22-025039992-C-A	chr22	25039992	C	A	6197907	PASS	0.14733	mid	0.114273	17	134	0.14733
chr22-025040742-G-C	chr22	25040742	G	C	1433	PASS	0	none	0	1	134	1e-6
chr22-025040756-A-G	chr22	25040756	A	G	88626	PASS	0.0018278	nfe	8.210000000000002e-4	1	134	0.0018278
chr22-025040937-T-C	chr22	25040937	T	C	34059982	PASS	0.93505	afr	0.6845390000000001	93	134	0.93505
chr22-025040968-C-T	chr22	25040968	C	T	1296	PASS	0	none	0	1	134	1e-6
chr22-025041372-C-T	chr22	25041372	C	T	571277	PASS	0.028758	afr	0.01167899999999999	4	134	0.028758
chr22-025041390-G-A	chr22	25041390	G	A	6136060	PASS	0.1528	mid	0.13199200000000005	18	134	0.1528
chr22-025041667-A-G	chr22	25041667	A	G	11659084	PASS	0.92554	afr	0.6496400000000001	92	134	0.92554
chr22-025048907-A-G	chr22	25048907	A	G	673803	PASS	0.47316	afr	0.139221	7	68	0.47316
chr22-025048958-C-T	chr22	25048958	C	T	1013173	PASS	0.4995	afr	0.15199300000000002	16	116	0.4995
chr22-025049438-G-T	chr22	25049438	G	T	10978992	PASS	0.93333	afr	0.6947470000000003	92	134	0.93333
chr22-025049469-G-A	chr22	25049469	G	A	384150	PASS	0.3195	afr	0.02783200000000002	1	134	0.3195
chr22-025049557-C-G	chr22	25049557	C	G	1379815	PASS	0.50434	afr	0.158394	19	134	0.50434
chr22-025049762-A-ACCTC	chr22	25049762	A	ACCTC	828047	PASS	0	none	9e-6	0	2	9e-6
chr22-025049762-A-ATCTC	chr22	25049762	A	ATCTC	828047	PASS	0.15163	nfe	0.08806900000000001	0	2	0.15163
chr22-025049762-A-ATT	chr22	25049762	A	ATT	828047	PASS	0	none	1.87e-4	0	2	1.87e-4
chr22-025049762-A-ATTGC	chr22	25049762	A	ATTGC	828047	PASS	0	none	0	0	2	1e-6
chr22-025049762-A-ATTTC	chr22	25049762	A	ATTTC	828047	PASS	0.44644	afr	0.103262	1	2	0.44644
chr22-025049762-A-C	chr22	25049762	A	C	828047	PASS	0	none	2.2000000000000003e-5	0	2	2.2000000000000003e-5
chr22-025049765-TAG-T	chr22	25049765	TAG	T	477.97	PASS	0	none	1.87e-4	0	2	1.87e-4
chr22-025049765-TAG-TCTCGAG	chr22	25049765	TAG	TCTCGAG	477.97	PASS	0	none	2.2000000000000003e-5	0	2	2.2000000000000003e-5
chr22-025049766-A-*	chr22	25049766	A	*	57	PASS	0	none	1.87e-4	0	2	1.87e-4
chr22-025049766-A-C	chr22	25049766	A	C	57	PASS	0	none	9e-6	0	2	9e-6
chr22-025049767-G-*	chr22	25049767	G	*	213	PASS	0	none	1.87e-4	0	2	1.87e-4
chr22-025049767-G-T	chr22	25049767	G	T	213	PASS	0	none	2.2000000000000003e-5	0	2	2.2000000000000003e-5
chr22-025049861-A-C	chr22	25049861	A	C	799	PASS	8.9283e-4	nfe	2.720000000000003e-4	0	0	8.9283e-4
chr22-025056017-A-G	chr22	25056017	A	G	9257	PASS	0	none	0.006578	0	0	0.006578
chr22-025056022-ATTTT-A	chr22	25056022	ATTTT	A	6921	PASS	0	none	0	0	0	1e-6
chr22-025056022-ATTTT-AT	chr22	25056022	ATTTT	AT	6921	PASS	0	none	1.47e-4	0	0	1.47e-4
chr22-025056022-ATTTT-ATT	chr22	25056022	ATTTT	ATT	6921	PASS	0	none	8.66e-4	0	0	8.66e-4
chr22-025056022-ATTTT-ATTT	chr22	25056022	ATTTT	ATTT	6921	PASS	0	none	0.002033	0	0	0.002033
chr22-025056022-ATTTT-ATTTTT	chr22	25056022	ATTTT	ATTTTT	6921	PASS	0	none	0.00103199999999999	0	0	0.00103199999999999
chr22-025056022-ATTTT-ATTTTTT	chr22	25056022	ATTTT	ATTTTTT	6921	PASS	0	none	3.6999999999999985e-5	0	0	3.6999999999999985e-5
chr22-025056022-ATTTT-GTTTT	chr22	25056022	ATTTT	GTTTT	6921	PASS	0	none	9e-6	0	0	9e-6
chr22-025056022-ATTTT-TTTTT	chr22	25056022	ATTTT	TTTTT	6921	PASS	0	none	3.6999999999999985e-5	0	0	3.6999999999999985e-5
chr22-025056222-AT-A	chr22	25056222	AT	A	41.97	PASS	0	none	0	0	0	1e-6
chr22-025056318-C-CT	chr22	25056318	C	CT	6808.97	PASS	0	none	0.00491	0	0	0.00491
chr22-025056467-C-T	chr22	25056467	C	T	60774	PASS	0.2613	nfe	0.04241600000000001	0	0	0.2613
chr22-025056685-A-G	chr22	25056685	A	G	39479	PASS	0.14788	nfe	0.024613	0	0	0.14788
chr22-025056811-CAAAAAAAA-*	chr22	25056811	CAAAAAAAA	*	13629	VQSRTrancheINDEL95.00to96.00	0	none	0	0	0	1e-6
chr22-025056811-CAAAAAAAA-AAAAAAAAA	chr22	25056811	CAAAAAAAA	AAAAAAAAA	13629	VQSRTrancheINDEL95.00to96.00	0	none	3.3700000000000044e-4	0	0	3.3700000000000044e-4
chr22-025056811-CAAAAAAAA-C	chr22	25056811	CAAAAAAAA	C	13629	VQSRTrancheINDEL95.00to96.00	0	none	3.6999999999999985e-5	0	0	3.6999999999999985e-5
chr22-025056811-CAAAAAAAA-CA	chr22	25056811	CAAAAAAAA	CA	13629	VQSRTrancheINDEL95.00to96.00	0	none	0	0	0	1e-6
chr22-025056811-CAAAAAAAA-CAA	chr22	25056811	CAAAAAAAA	CAA	13629	VQSRTrancheINDEL95.00to96.00	0	none	9e-6	0	0	9e-6
chr22-025056811-CAAAAAAAA-CAAA	chr22	25056811	CAAAAAAAA	CAAA	13629	VQSRTrancheINDEL95.00to96.00	0	none	6.999999999999998e-5	0	0	6.999999999999998e-5
chr22-025056811-CAAAAAAAA-CAAAA	chr22	25056811	CAAAAAAAA	CAAAA	13629	VQSRTrancheINDEL95.00to96.00	0	none	2.2000000000000003e-5	0	0	2.2000000000000003e-5
chr22-025056811-CAAAAAAAA-CAAAAA	chr22	25056811	CAAAAAAAA	CAAAAA	13629	VQSRTrancheINDEL95.00to96.00	0	none	6.999999999999998e-5	0	0	6.999999999999998e-5
chr22-025056811-CAAAAAAAA-CAAAAAA	chr22	25056811	CAAAAAAAA	CAAAAAA	13629	VQSRTrancheINDEL95.00to96.00	0	none	4.710000000000004e-4	0	0	4.710000000000004e-4
chr22-025056811-CAAAAAAAA-CAAAAAAA	chr22	25056811	CAAAAAAAA	CAAAAAAA	13629	VQSRTrancheINDEL95.00to96.00	0	none	9.130000000000004e-4	0	0	9.130000000000004e-4
chr22-025056811-CAAAAAAAA-CAAAAAAAAA	chr22	25056811	CAAAAAAAA	CAAAAAAAAA	13629	VQSRTrancheINDEL95.00to96.00	0	none	0.00141899999999999	0	0	0.00141899999999999
chr22-025056811-CAAAAAAAA-CAAAAAAAAAA	chr22	25056811	CAAAAAAAA	CAAAAAAAAAA	13629	VQSRTrancheINDEL95.00to96.00	0	none	0.002806	0	0	0.002806
chr22-025056811-CAAAAAAAA-CAAAAAAAAAAA	chr22	25056811	CAAAAAAAA	CAAAAAAAAAAA	13629	VQSRTrancheINDEL95.00to96.00	0	none	0.00181099999999999	0	0	0.00181099999999999
chr22-025056811-CAAAAAAAA-CAAAAAAAAAAAA	chr22	25056811	CAAAAAAAA	CAAAAAAAAAAAA	13629	VQSRTrancheINDEL95.00to96.00	0	none	2.93e-4	0	0	2.93e-4
chr22-025056811-CAAAAAAAA-CAAAAAAAAAAAAA	chr22	25056811	CAAAAAAAA	CAAAAAAAAAAAAA	13629	VQSRTrancheINDEL95.00to96.00	0	none	3.3700000000000044e-4	0	0	3.3700000000000044e-4
chr22-025056811-CAAAAAAAA-CAAAAAAAAAAAAAA	chr22	25056811	CAAAAAAAA	CAAAAAAAAAAAAAA	13629	VQSRTrancheINDEL95.00to96.00	0	none	3.6999999999999985e-5	0	0	3.6999999999999985e-5
chr22-025056811-CAAAAAAAA-CCAAAAAAAAAA	chr22	25056811	CAAAAAAAA	CCAAAAAAAAAA	13629	VQSRTrancheINDEL95.00to96.00	0	none	9e-6	0	0	9e-6
chr22-025059120-A-C	chr22	25059120	A	C	105669	PASS	0.3385	nfe	0.07043500000000001	0	0	0.3385
chr22-025060142-G-A	chr22	25060142	G	A	42286	PASS	0.24627	nfe	0.031514	0	0	0.24627
chr22-025064237-T-C	chr22	25064237	T	C	14175	PASS	0.019742	nfe	0.00859399999999998	0	0	0.019742
chr22-025064329-G-GGGATTA	chr22	25064329	G	GGGATTA	39422.97	PASS	0.052988	nfe	0.017371	0	0	0.052988
chr22-025069861-T-*	chr22	25069861	T	*	51059	PASS	0	none	0	0	0	1e-6
chr22-025069861-T-C	chr22	25069861	T	C	51059	PASS	0.13725	nfe	0.02675300000000001	0	0	0.13725
chr22-025069952-AACAC-A	chr22	25069952	AACAC	A	19878.97	VQSRTrancheINDEL95.00to96.00	0	none	6.999999999999998e-5	0	6	6.999999999999998e-5
chr22-025069952-AACAC-AAC	chr22	25069952	AACAC	AAC	19878.97	VQSRTrancheINDEL95.00to96.00	0	none	0.007069	2	6	0.007069
chr22-025069952-AACAC-AACACAC	chr22	25069952	AACAC	AACACAC	19878.97	VQSRTrancheINDEL95.00to96.00	0	none	6.550000000000003e-4	0	6	6.550000000000003e-4
chr22-025069967-G-A	chr22	25069967	G	A	413	PASS	0	none	6.999999999999998e-5	0	22	6.999999999999998e-5
chr22-025069982-G-C	chr22	25069982	G	C	293079	PASS	0.20894	nfe	0.094248	6	34	0.20894
chr22-025070010-G-A	chr22	25070010	G	A	191840	PASS	0.12388	nfe	0.05249300000000002	8	54	0.12388
chr22-025070089-G-A	chr22	25070089	G	A	22225	PASS	0.020064	mid	0.003929	2	118	0.020064
chr22-025070282-G-*	chr22	25070282	G	*	14774	PASS	0	none	0	0	134	1e-6
chr22-025070282-G-A	chr22	25070282	G	A	14774	PASS	0.0037764	nfe	0.00101199999999999	2	134	0.0037764
chr22-025070282-G-T	chr22	25070282	G	T	14774	PASS	0	none	9e-6	0	134	9e-6
chr22-025070356-G-*	chr22	25070356	G	*	993456	PASS	0	none	9e-6	0	134	9e-6
chr22-025070356-G-C	chr22	25070356	G	C	993456	PASS	0.14861	sas	0.095148	12	134	0.14861
chr22-025070386-C-*	chr22	25070386	C	*	1463	PASS	0	none	9e-6	0	134	9e-6
chr22-025070386-C-T	chr22	25070386	C	T	1463	PASS	5.919e-5	nfe	2.2000000000000003e-5	1	134	5.919e-5
chr22-025070428-G-T	chr22	25070428	G	T	1063794	PASS	0.15867	sas	0.09461200000000002	12	134	0.15867
chr22-025070451-G-A	chr22	25070451	G	A	29369	PASS	0.0040882	nfe	0.00214	1	134	0.0040882
chr22-025070451-G-C	chr22	25070451	G	C	29369	PASS	0	none	0	0	134	1e-6
chr22-025102506-C-A	chr22	25102506	C	A	155092	PASS	0	none	8.9e-5	0	0	8.9e-5
chr22-025102506-C-G	chr22	25102506	C	G	155092	PASS	0.6172	nfe	0.100661	0	0	0.6172
chr22-025102506-C-T	chr22	25102506	C	T	155092	PASS	0	none	2.2000000000000003e-5	0	0	2.2000000000000003e-5
chr22-025111746-CA-C	chr22	25111746	CA	C	97673.97	PASS	0.60457	nfe	0.08688000000000003	0	0	0.60457
chr22-025111770-CCCCCAT-*	chr22	25111770	CCCCCAT	*	47495.97	PASS	0	none	9e-6	0	0	9e-6
chr22-025111770-CCCCCAT-C	chr22	25111770	CCCCCAT	C	47495.97	PASS	0	none	0.02545800000000001	0	0	0.02545800000000001
chr22-025111775-ATC-*	chr22	25111775	ATC	*	305	PASS	0	none	0.02548500000000001	0	0	0.02548500000000001
chr22-025111775-ATC-A	chr22	25111775	ATC	A	305	PASS	0	none	9e-6	0	0	9e-6
chr22-025111775-ATC-CTC	chr22	25111775	ATC	CTC	305	PASS	0	none	5.2999999999999994e-5	0	0	5.2999999999999994e-5
chr22-025111776-T-*	chr22	25111776	T	*	11769	PASS	0	none	0.02553800000000001	0	0	0.02553800000000001
chr22-025111776-T-C	chr22	25111776	T	C	11769	PASS	0	none	0.00820599999999999	0	0	0.00820599999999999
chr22-025111980-A-T	chr22	25111980	A	T	16388	PASS	0.0074126	nfe	0.00181699999999999	1	120	0.0074126
chr22-025111997-C-T	chr22	25111997	C	T	246269	PASS	0.11052	mid	0.02697900000000001	10	128	0.11052
chr22-025112408-A-G	chr22	25112408	A	G	73699	PASS	0.018148	sas	0.001966	3	134	0.018148
chr22-025112599-A-G	chr22	25112599	A	G	1892	PASS	3.3797e-4	nfe	7.099999999999998e-5	1	134	3.3797e-4
chr22-025112649-C-T	chr22	25112649	C	T	15599	PASS	0.011532	nfe	0.00191599999999999	4	126	0.011532
chr22-025170954-C-T	chr22	25170954	C	T	541659	PASS	0.26242	afr	0.02544500000000001	1	134	0.26242
chr22-025171026-G-T	chr22	25171026	G	T	144363	PASS	0.047819	afr	0.007042	1	134	0.047819
chr22-025171027-C-G	chr22	25171027	C	G	144363	PASS	0.048563	afr	0.007042	1	134	0.048563
chr22-025174306-G-A	chr22	25174306	G	A	2626531	PASS	0.17882	eas	0.06962100000000002	5	134	0.17882
chr22-025174318-C-T	chr22	25174318	C	T	274440	PASS	0.046402	afr	0.006965	1	134	0.046402
chr22-025174365-G-A	chr22	25174365	G	A	1104651	PASS	0.268	afr	0.02618700000000001	1	134	0.268
chr22-025174447-C-A	chr22	25174447	C	A	263313	PASS	4.71e-6	nfe	0	0	134	4.71e-6
chr22-025174447-C-T	chr22	25174447	C	T	263313	PASS	0.023481	mid	0.01055499999999999	3	134	0.023481
chr22-025176781-C-A	chr22	25176781	C	A	244136	PASS	0.51739	nfe	0.14963700000000002	0	0	0.51739
chr22-025176955-A-T	chr22	25176955	A	T	128802	PASS	0.14209	eas	0.041496	0	8	0.14209
chr22-025177260-C-T	chr22	25177260	C	T	701	PASS	3.8e-7	nfe	9e-6	1	134	9e-6
chr22-025177314-A-AT	chr22	25177314	A	AT	360697	PASS	3.1e-7	nfe	0	0	134	1e-6
chr22-025177314-A-G	chr22	25177314	A	G	360697	PASS	0.028893	nfe	0.02036400000000001	5	134	0.028893
chr22-025177464-G-A	chr22	25177464	G	A	2655555	PASS	0.19976	sas	0.09815500000000002	7	134	0.19976
chr22-025177547-C-T	chr22	25177547	C	T	1575423	PASS	0.19861	sas	0.098048	7	134	0.19861
chr22-025177651-ATT-A	chr22	25177651	ATT	A	648760	ExcessHet	0	none	9e-6	0	124	9e-6
chr22-025177651-ATT-AT	chr22	25177651	ATT	AT	648760	ExcessHet	0	none	0.017719	2	124	0.017719
chr22-025177651-ATT-ATTT	chr22	25177651	ATT	ATTT	648760	ExcessHet	0	none	0.110131	7	124	0.110131
chr22-025177651-ATT-ATTTT	chr22	25177651	ATT	ATTTT	648760	ExcessHet	0	none	0.00117999999999999	0	124	0.00117999999999999
chr22-025177651-ATT-ATTTTT	chr22	25177651	ATT	ATTTTT	648760	ExcessHet	0	none	0	0	124	1e-6
chr22-025177651-ATT-TTT	chr22	25177651	ATT	TTT	648760	ExcessHet	0	none	0	0	124	1e-6
chr22-025177661-T-C	chr22	25177661	T	C	341547	PASS	0.0020577	nfe	0.00125299999999999	0	134	0.0020577
chr22-025177661-T-TC	chr22	25177661	T	TC	341547	PASS	0.23297	afr	0.02417300000000001	1	134	0.23297
chr22-025177661-T-TTC	chr22	25177661	T	TTC	341547	PASS	1.8236e-4	afr	1.47e-4	0	134	1.8236e-4
chr22-025179653-T-C	chr22	25179653	T	C	8914844	PASS	0.4664	eas	0.3284659999999996	51	134	0.4664
chr22-025179653-T-G	chr22	25179653	T	G	8914844	PASS	0	none	9e-6	0	134	9e-6
chr22-025181587-G-A	chr22	25181587	G	A	3420679	PASS	0.4814	amr	0.3352199999999998	51	134	0.4814
chr22-025181721-G-A	chr22	25181721	G	A	8746385	PASS	0.48467	amr	0.3303839999999997	51	134	0.48467
chr22-025181766-T-C	chr22	25181766	T	C	13041442	PASS	0.74252	eas	0.4654369999999994	60	134	0.74252
chr22-025181879-T-C	chr22	25181879	T	C	5163157	PASS	0.63513	eas	0.36821299999999935	52	134	0.63513
chr22-025181895-C-T	chr22	25181895	C	T	214940	PASS	0.028183	nfe	0.01501199999999998	7	134	0.028183
chr22-025181948-T-*	chr22	25181948	T	*	3002163	PASS	0	none	7.099999999999998e-5	0	126	7.099999999999998e-5
chr22-025181948-T-C	chr22	25181948	T	C	3002163	PASS	0.63379	eas	0.363269	49	126	0.63379
chr22-025181963-A-G	chr22	25181963	A	G	6820561	PASS	0.93965	afr	0.7514930000000005	90	128	0.93965
chr22-025185547-G-A	chr22	25185547	G	A	24061	PASS	0.011062	sas	0.006192	0	0	0.011062
chr22-025185631-G-GAGGCTCTC	chr22	25185631	G	GAGGCTCTC	208054.97	PASS	0.15957	amr	0.076629	0	0	0.15957
chr22-025185631-G-GGCTCTC	chr22	25185631	G	GGCTCTC	208054.97	PASS	0	none	9e-6	0	0	9e-6
chr22-025190597-A-G	chr22	25190597	A	G	4418880	PASS	0.4874	amr	0.340245	51	134	0.4874
chr22-025190695-G-A	chr22	25190695	G	A	1289711	PASS	0.0739	mid	0.04723900000000001	5	134	0.0739
chr22-025190777-T-G	chr22	25190777	T	G	1768101	PASS	0.085515	nfe	0.06635400000000002	14	134	0.085515
chr22-025190912-A-*	chr22	25190912	A	*	899	PASS	0	none	9e-6	0	38	9e-6
chr22-025190912-A-C	chr22	25190912	A	C	899	PASS	5.2604e-4	nfe	9.849999999999991e-4	0	38	9.849999999999991e-4
chr22-025190912-A-T	chr22	25190912	A	T	899	PASS	0	none	9e-6	0	38	9e-6
chr22-025190920-TG-GG	chr22	25190920	TG	GG	620	VQSRTrancheINDEL95.00to96.00	0	none	5.4e-4	1	56	5.4e-4
chr22-025190920-TG-T	chr22	25190920	TG	T	620	VQSRTrancheINDEL95.00to96.00	1.763e-5	nfe	2.2000000000000003e-5	0	56	2.2000000000000003e-5
chr22-025190920-TG-TGG	chr22	25190920	TG	TGG	620	VQSRTrancheINDEL95.00to96.00	0	none	0	0	56	1e-6
chr22-025190926-G-C	chr22	25190926	G	C	1365	PASS	0	none	2.2000000000000003e-5	0	108	2.2000000000000003e-5
chr22-025190926-G-T	chr22	25190926	G	T	1365	PASS	1.2171e-4	nfe	5.2999999999999994e-5	0	108	1.2171e-4
chr22-025190927-T-A	chr22	25190927	T	A	276	PASS	4.437e-5	nfe	2.5100000000000014e-4	0	62	2.5100000000000014e-4
chr22-025190927-T-G	chr22	25190927	T	G	276	PASS	1.36e-6	nfe	5.2999999999999994e-5	0	62	5.2999999999999994e-5
chr22-025190927-T-TG	chr22	25190927	T	TG	276	PASS	0	none	9e-6	0	62	9e-6
chr22-025201364-T-C	chr22	25201364	T	C	19223339	PASS	0.79152	afr	0.5517120000000001	62	134	0.79152
chr22-025201434-C-G	chr22	25201434	C	G	153742	PASS	0.0066214	nfe	0.003753	3	134	0.0066214
chr22-025203647-G-T	chr22	25203647	G	T	476550	PASS	0.030525	nfe	0.017671	5	132	0.030525
chr22-025203882-G-A	chr22	25203882	G	A	3006199	PASS	0.081577	mid	0.04841400000000002	6	134	0.081577
chr22-025205109-G-T	chr22	25205109	G	T	367324	PASS	0.039192	nfe	0.02123500000000002	6	132	0.039192
chr22-025205147-C-T	chr22	25205147	C	T	226275	PASS	0.018709	nfe	0.01125999999999999	4	132	0.018709
chr22-025205229-C-G	chr22	25205229	C	G	24310637	PASS	0.91289	eas	0.6231100000000003	72	134	0.91289
chr22-025205229-C-T	chr22	25205229	C	T	24310637	PASS	7.2e-7	nfe	0	0	134	1e-6
chr22-025205452-TTTTATTTA-T	chr22	25205452	TTTTATTTA	T	6875.97	VQSRTrancheINDEL95.00to96.00	4.278e-5	eas	0	0	130	4.278e-5
chr22-025205452-TTTTATTTA-TTTTA	chr22	25205452	TTTTATTTA	TTTTA	6875.97	VQSRTrancheINDEL95.00to96.00	0	none	0.00122899999999999	1	130	0.00122899999999999
chr22-025205452-TTTTATTTA-TTTTATTTATTTA	chr22	25205452	TTTTATTTA	TTTTATTTATTTA	6875.97	VQSRTrancheINDEL95.00to96.00	0	none	1.0799999999999996e-4	0	130	1.0799999999999996e-4
chr22-025205498-C-T	chr22	25205498	C	T	228322	PASS	0.089385	eas	0.03080500000000001	1	102	0.089385
chr22-025207041-C-T	chr22	25207041	C	T	3936612	PASS	0.139	sas	0.07053100000000001	7	134	0.139
chr22-025207278-C-G	chr22	25207278	C	G	429385	PASS	0.025227	nfe	0.01485399999999999	6	134	0.025227
chr22-025207378-C-T	chr22	25207378	C	T	45323	PASS	0.0048834	nfe	0.00219	1	134	0.0048834
chr22-025221379-C-T	chr22	25221379	C	T	585798	PASS	0.13979	eas	0.01611700000000001	1	134	0.13979
chr22-025221587-G-C	chr22	25221587	G	C	802072	PASS	0.075196	eas	0.04101800000000001	10	128	0.075196
chr22-025221635-A-ATACTGAAAGTCCCTCCCCAGCCCATAGCTGGCATGCTGGGATTCAGTCTCCTCTACCCACACAGTTGGG	chr22	25221635	A	ATACTGAAAGTCCCTCCCCAGCCCATAGCTGGCATGCTGGGATTCAGTCTCCTCTACCCACACAGTTGGG	7066545	PASS	1.16e-6	nfe	9e-6	0	124	9e-6
chr22-025221635-A-G	chr22	25221635	A	G	7066545	PASS	0.50556	eas	0.4108639999999995	52	124	0.50556
chr22-025225156-C-A	chr22	25225156	C	A	8294877	PASS	0.25205	nfe	0.226934	42	134	0.25205
chr22-025228082-G-A	chr22	25228082	G	A	30512802	PASS	0.95134	eas	0.6777970000000006	86	134	0.95134
chr22-025229316-C-T	chr22	25229316	C	T	41646	VQSRTrancheSNP99.80to99.90	0.0027133	afr	0.00152199999999999	1	134	0.0027133
chr22-025229587-G-A	chr22	25229587	G	A	57186571	PASS	0.95307	eas	0.7068240000000007	91	134	0.95307
chr22-025229612-C-G	chr22	25229612	C	G	1547233	PASS	0	none	0	0	134	1e-6
chr22-025229612-C-T	chr22	25229612	C	T	1547233	PASS	0.041628	sas	0.019677	2	134	0.041628
chr22-025231535-C-T	chr22	25231535	C	T	466549	PASS	0.013526	nfe	0.01071199999999998	1	134	0.013526
chr22-025231536-G-A	chr22	25231536	G	A	2096509	PASS	0.080863	sas	0.05324800000000001	7	134	0.080863
chr22-025231637-G-A	chr22	25231637	G	A	13964859	PASS	0.42434	sas	0.26260499999999937	34	134	0.42434
chr22-025231679-C-T	chr22	25231679	C	T	2250	PASS	3.85e-6	sas	0	1	134	3.85e-6
chr22-025231903-GGTGTGTGTGTGTGTGTGT-AGTGTGTGTGTGTGTGTGT	chr22	25231903	GGTGTGTGTGTGTGTGTGT	AGTGTGTGTGTGTGTGTGT	2405767	ExcessHet	0	none	0	0	120	1e-6
chr22-025231903-GGTGTGTGTGTGTGTGTGT-G	chr22	25231903	GGTGTGTGTGTGTGTGTGT	G	2405767	ExcessHet	0	none	0	0	120	1e-6
chr22-025231903-GGTGTGTGTGTGTGTGTGT-GGTGTGTGT	chr22	25231903	GGTGTGTGTGTGTGTGTGT	GGTGTGTGT	2405767	ExcessHet	0	none	9e-6	0	120	9e-6
chr22-025231903-GGTGTGTGTGTGTGTGTGT-GGTGTGTGTGT	chr22	25231903	GGTGTGTGTGTGTGTGTGT	GGTGTGTGTGT	2405767	ExcessHet	0	none	2.2000000000000003e-5	0	120	2.2000000000000003e-5
chr22-025231903-GGTGTGTGTGTGTGTGTGT-GGTGTGTGTGTGT	chr22	25231903	GGTGTGTGTGTGTGTGTGT	GGTGTGTGTGTGT	2405767	ExcessHet	0	none	7.099999999999998e-5	0	120	7.099999999999998e-5
chr22-025231903-GGTGTGTGTGTGTGTGTGT-GGTGTGTGTGTGTGT	chr22	25231903	GGTGTGTGTGTGTGTGTGT	GGTGTGTGTGTGTGT	2405767	ExcessHet	0	none	0.002214	1	120	0.002214
chr22-025231903-GGTGTGTGTGTGTGTGTGT-GGTGTGTGTGTGTGTGT	chr22	25231903	GGTGTGTGTGTGTGTGTGT	GGTGTGTGTGTGTGTGT	2405767	ExcessHet	0	none	0.04487400000000001	9	120	0.04487400000000001
chr22-025231903-GGTGTGTGTGTGTGTGTGT-GGTGTGTGTGTGTGTGTGTGT	chr22	25231903	GGTGTGTGTGTGTGTGTGT	GGTGTGTGTGTGTGTGTGTGT	2405767	ExcessHet	0	none	0.11030800000000002	18	120	0.11030800000000002
chr22-025231903-GGTGTGTGTGTGTGTGTGT-GGTGTGTGTGTGTGTGTGTGTGT	chr22	25231903	GGTGTGTGTGTGTGTGTGT	GGTGTGTGTGTGTGTGTGTGTGT	2405767	ExcessHet	0	none	0.13664800000000002	19	120	0.13664800000000002
chr22-025231903-GGTGTGTGTGTGTGTGTGT-GGTGTGTGTGTGTGTGTGTGTGTGT	chr22	25231903	GGTGTGTGTGTGTGTGTGT	GGTGTGTGTGTGTGTGTGTGTGTGT	2405767	ExcessHet	0	none	0.01403399999999998	1	120	0.01403399999999998
chr22-025231903-GGTGTGTGTGTGTGTGTGT-GGTGTGTGTGTGTGTGTGTGTGTGTGT	chr22	25231903	GGTGTGTGTGTGTGTGTGT	GGTGTGTGTGTGTGTGTGTGTGTGTGT	2405767	ExcessHet	0	none	0.004236	0	120	0.004236
chr22-025231903-GGTGTGTGTGTGTGTGTGT-GGTGTGTGTGTGTGTGTGTGTGTGTGTGT	chr22	25231903	GGTGTGTGTGTGTGTGTGT	GGTGTGTGTGTGTGTGTGTGTGTGTGTGT	2405767	ExcessHet	0	none	4.500000000000005e-4	0	120	4.500000000000005e-4
chr22-025231903-GGTGTGTGTGTGTGTGTGT-GGTGTGTGTGTGTGTGTGTGTGTGTGTGTGT	chr22	25231903	GGTGTGTGTGTGTGTGTGT	GGTGTGTGTGTGTGTGTGTGTGTGTGTGTGT	2405767	ExcessHet	0	none	3.6999999999999985e-5	0	120	3.6999999999999985e-5
chr22-025231903-GGTGTGTGTGTGTGTGTGT-GGTGTGTGTGTGTGTGTGTGTGTGTGTGTGTGT	chr22	25231903	GGTGTGTGTGTGTGTGTGT	GGTGTGTGTGTGTGTGTGTGTGTGTGTGTGTGT	2405767	ExcessHet	0	none	7.099999999999998e-5	0	120	7.099999999999998e-5
chr22-025231903-GGTGTGTGTGTGTGTGTGT-GGTGTGTGTGTGTGTGTGTGTGTGTGTGTGTGTGT	chr22	25231903	GGTGTGTGTGTGTGTGTGT	GGTGTGTGTGTGTGTGTGTGTGTGTGTGTGTGTGT	2405767	ExcessHet	0	none	3.6999999999999985e-5	0	120	3.6999999999999985e-5
chr22-025231903-GGTGTGTGTGTGTGTGTGT-GTGTGTGTGTGTGTGTGTGT	chr22	25231903	GGTGTGTGTGTGTGTGTGT	GTGTGTGTGTGTGTGTGTGT	2405767	ExcessHet	0	none	0	0	120	1e-6
chr22-025231905-TG-*	chr22	25231905	TG	*	1789	VQSRTrancheINDEL99.50to99.90	0	none	0.047761	10	104	0.047761
chr22-025231905-TG-GG	chr22	25231905	TG	GG	1789	VQSRTrancheINDEL99.50to99.90	0	none	1.27e-4	0	104	1.27e-4
chr22-025231905-TG-T	chr22	25231905	TG	T	1789	VQSRTrancheINDEL99.50to99.90	0	none	0	0	104	1e-6
chr22-025231927-TGTGTGAGA-*	chr22	25231927	TGTGTGAGA	*	6674	VQSRTrancheINDEL99.50to99.90	0	none	0	0	126	1e-6
chr22-025231927-TGTGTGAGA-AGTGTGAGA	chr22	25231927	TGTGTGAGA	AGTGTGAGA	6674	VQSRTrancheINDEL99.50to99.90	0	none	2.9400000000000004e-4	0	126	2.9400000000000004e-4
chr22-025231927-TGTGTGAGA-T	chr22	25231927	TGTGTGAGA	T	6674	VQSRTrancheINDEL99.50to99.90	2.64e-6	nfe	3.6999999999999985e-5	0	126	3.6999999999999985e-5
chr22-025231927-TGTGTGAGA-TGA	chr22	25231927	TGTGTGAGA	TGA	6674	VQSRTrancheINDEL99.50to99.90	0	none	8.69e-4	0	126	8.69e-4
chr22-025231929-TGTGAGAGA-*	chr22	25231929	TGTGAGAGA	*	16368	VQSRTrancheINDEL99.50to99.90	0	none	9.87999999999999e-4	0	116	9.87999999999999e-4
chr22-025231929-TGTGAGAGA-AGTGAGAGA	chr22	25231929	TGTGAGAGA	AGTGAGAGA	16368	VQSRTrancheINDEL99.50to99.90	0	none	4.500000000000005e-4	0	116	4.500000000000005e-4
chr22-025231929-TGTGAGAGA-T	chr22	25231929	TGTGAGAGA	T	16368	VQSRTrancheINDEL99.50to99.90	0	none	0	0	116	1e-6
chr22-025231929-TGTGAGAGA-TGA	chr22	25231929	TGTGAGAGA	TGA	16368	VQSRTrancheINDEL99.50to99.90	0	none	3.3800000000000046e-4	0	116	3.3800000000000046e-4
chr22-025231929-TGTGAGAGA-TGAGA	chr22	25231929	TGTGAGAGA	TGAGA	16368	VQSRTrancheINDEL99.50to99.90	0	none	0.006083	0	116	0.006083
chr22-025231929-TGTGAGAGA-TGAGAGTGAGAGA	chr22	25231929	TGTGAGAGA	TGAGAGTGAGAGA	16368	VQSRTrancheINDEL99.50to99.90	0	none	2.2000000000000003e-5	0	116	2.2000000000000003e-5
chr22-025231929-TGTGAGAGA-TGAGTGAGAGA	chr22	25231929	TGTGAGAGA	TGAGTGAGAGA	16368	VQSRTrancheINDEL99.50to99.90	0	none	0.00169299999999999	0	116	0.00169299999999999
chr22-025231931-TGAGAGAGA-*	chr22	25231931	TGAGAGAGA	*	1983936	ExcessHet	0	none	0.004513	0	94	0.004513
chr22-025231931-TGAGAGAGA-AGAGAGAGA	chr22	25231931	TGAGAGAGA	AGAGAGAGA	1983936	ExcessHet	0	none	0.02145100000000002	3	94	0.02145100000000002
chr22-025231931-TGAGAGAGA-T	chr22	25231931	TGAGAGAGA	T	1983936	ExcessHet	4.671e-5	nfe	5.2999999999999994e-5	0	94	5.2999999999999994e-5
chr22-025231931-TGAGAGAGA-TGA	chr22	25231931	TGAGAGAGA	TGA	1983936	ExcessHet	0	none	9.630000000000004e-4	0	94	9.630000000000004e-4
chr22-025231931-TGAGAGAGA-TGAGA	chr22	25231931	TGAGAGAGA	TGAGA	1983936	ExcessHet	0	none	0.01533699999999999	2	94	0.01533699999999999
chr22-025231931-TGAGAGAGA-TGAGAGA	chr22	25231931	TGAGAGAGA	TGAGAGA	1983936	ExcessHet	0	none	0.143889	16	94	0.143889
chr22-025231931-TGAGAGAGA-TGAGAGAGAGA	chr22	25231931	TGAGAGAGA	TGAGAGAGAGA	1983936	ExcessHet	0	none	0.10864600000000002	14	94	0.10864600000000002
chr22-025231931-TGAGAGAGA-TGAGAGAGAGAGA	chr22	25231931	TGAGAGAGA	TGAGAGAGAGAGA	1983936	ExcessHet	0	none	0.004462	0	94	0.004462
chr22-025231931-TGAGAGAGA-TGAGAGAGAGAGAGA	chr22	25231931	TGAGAGAGA	TGAGAGAGAGAGAGA	1983936	ExcessHet	0	none	2.9400000000000004e-4	0	94	2.9400000000000004e-4
chr22-025231931-TGAGAGAGA-TGAGAGAGAGAGAGAGA	chr22	25231931	TGAGAGAGA	TGAGAGAGAGAGAGAGA	1983936	ExcessHet	0	none	1.0799999999999996e-4	0	94	1.0799999999999996e-4
chr22-025231931-TGAGAGAGA-TGTGAGAGAGAGA	chr22	25231931	TGAGAGAGA	TGTGAGAGAGAGA	1983936	ExcessHet	0	none	0.00149599999999999	0	94	0.00149599999999999
chr22-025231931-TGAGAGAGA-TGTGAGAGAGAGAGA	chr22	25231931	TGAGAGAGA	TGTGAGAGAGAGAGA	1983936	ExcessHet	0	none	1.27e-4	0	94	1.27e-4
chr22-025231931-TGAGAGAGA-TGTGAGAGAGAGAGAGA	chr22	25231931	TGAGAGAGA	TGTGAGAGAGAGAGAGA	1983936	ExcessHet	0	none	6.560000000000002e-4	0	94	6.560000000000002e-4
chr22-025231931-TGAGAGAGA-TGTGAGAGAGAGAGAGAGA	chr22	25231931	TGAGAGAGA	TGTGAGAGAGAGAGAGAGA	1983936	ExcessHet	0	none	5.870000000000005e-4	0	94	5.870000000000005e-4
chr22-025231931-TGAGAGAGA-TGTGTGAGAGAGAGA	chr22	25231931	TGAGAGAGA	TGTGTGAGAGAGAGA	1983936	ExcessHet	0	none	7.030000000000006e-4	0	94	7.030000000000006e-4
chr22-025231931-TGAGAGAGA-TGTGTGAGAGAGAGAGA	chr22	25231931	TGAGAGAGA	TGTGTGAGAGAGAGAGA	1983936	ExcessHet	0	none	0.005	0	94	0.005
chr22-025231931-TGAGAGAGA-TGTGTGAGAGAGAGAGAGA	chr22	25231931	TGAGAGAGA	TGTGTGAGAGAGAGAGAGA	1983936	ExcessHet	0	none	0.006337	0	94	0.006337
chr22-025231931-TGAGAGAGA-TGTGTGAGAGAGAGAGAGAGA	chr22	25231931	TGAGAGAGA	TGTGTGAGAGAGAGAGAGAGA	1983936	ExcessHet	0	none	1.47e-4	0	94	1.47e-4
chr22-025231931-TGAGAGAGA-TGTGTGAGAGAGAGAGAGAGAGA	chr22	25231931	TGAGAGAGA	TGTGTGAGAGAGAGAGAGAGAGA	1983936	ExcessHet	0	none	0	0	94	1e-6
chr22-025231931-TGAGAGAGA-TGTGTGTGAGAGAGAGA	chr22	25231931	TGAGAGAGA	TGTGTGTGAGAGAGAGA	1983936	ExcessHet	0	none	8.680000000000001e-4	0	94	8.680000000000001e-4
chr22-025231931-TGAGAGAGA-TGTGTGTGAGAGAGAGAGA	chr22	25231931	TGAGAGAGA	TGTGTGTGAGAGAGAGAGA	1983936	ExcessHet	0	none	0.002813	0	94	0.002813
chr22-025231931-TGAGAGAGA-TGTGTGTGAGAGAGAGAGAGA	chr22	25231931	TGAGAGAGA	TGTGTGTGAGAGAGAGAGAGA	1983936	ExcessHet	0	none	0.004207	0	94	0.004207
chr22-025231931-TGAGAGAGA-TGTGTGTGAGAGAGAGAGAGAGA	chr22	25231931	TGAGAGAGA	TGTGTGTGAGAGAGAGAGAGAGA	1983936	ExcessHet	0	none	3.6999999999999985e-5	0	94	3.6999999999999985e-5
chr22-025231931-TGAGAGAGA-TGTGTGTGTGAGAGAGAGA	chr22	25231931	TGAGAGAGA	TGTGTGTGTGAGAGAGAGA	1983936	ExcessHet	0	none	1.27e-4	0	94	1.27e-4
chr22-025231931-TGAGAGAGA-TGTGTGTGTGAGAGAGAGAGA	chr22	25231931	TGAGAGAGA	TGTGTGTGTGAGAGAGAGAGA	1983936	ExcessHet	0	none	8.200000000000003e-4	0	94	8.200000000000003e-4
chr22-025231931-TGAGAGAGA-TGTGTGTGTGAGAGAGAGAGAGA	chr22	25231931	TGAGAGAGA	TGTGTGTGTGAGAGAGAGAGAGA	1983936	ExcessHet	0	none	0.004539	0	94	0.004539
chr22-025231931-TGAGAGAGA-TGTGTGTGTGAGAGAGAGAGAGAGA	chr22	25231931	TGAGAGAGA	TGTGTGTGTGAGAGAGAGAGAGAGA	1983936	ExcessHet	0	none	7.099999999999998e-5	0	94	7.099999999999998e-5
chr22-025231931-TGAGAGAGA-TGTGTGTGTGAGAGAGAGAGAGAGAGA	chr22	25231931	TGAGAGAGA	TGTGTGTGTGAGAGAGAGAGAGAGAGA	1983936	ExcessHet	0	none	0	0	94	1e-6
chr22-025231931-TGAGAGAGA-TGTGTGTGTGTGAGAGAGAGA	chr22	25231931	TGAGAGAGA	TGTGTGTGTGTGAGAGAGAGA	1983936	ExcessHet	0	none	2.2000000000000003e-5	0	94	2.2000000000000003e-5
chr22-025231931-TGAGAGAGA-TGTGTGTGTGTGAGAGAGAGAGA	chr22	25231931	TGAGAGAGA	TGTGTGTGTGTGAGAGAGAGAGA	1983936	ExcessHet	0	none	4.720000000000004e-4	0	94	4.720000000000004e-4
chr22-025231931-TGAGAGAGA-TGTGTGTGTGTGAGAGAGAGAGAGA	chr22	25231931	TGAGAGAGA	TGTGTGTGTGTGAGAGAGAGAGAGA	1983936	ExcessHet	0	none	3.6999999999999985e-5	0	94	3.6999999999999985e-5
chr22-025231931-TGAGAGAGA-TGTGTGTGTGTGAGAGAGAGAGAGAGAGA	chr22	25231931	TGAGAGAGA	TGTGTGTGTGTGAGAGAGAGAGAGAGAGA	1983936	ExcessHet	0	none	0	0	94	1e-6
chr22-025231931-TGAGAGAGA-TGTGTGTGTGTGTGAGAGAGAGA	chr22	25231931	TGAGAGAGA	TGTGTGTGTGTGTGAGAGAGAGA	1983936	ExcessHet	0	none	2.2000000000000003e-5	0	94	2.2000000000000003e-5
chr22-025231931-TGAGAGAGA-TGTGTGTGTGTGTGAGAGAGAGAGA	chr22	25231931	TGAGAGAGA	TGTGTGTGTGTGTGAGAGAGAGAGA	1983936	ExcessHet	0	none	7.099999999999998e-5	0	94	7.099999999999998e-5
chr22-025231931-TGAGAGAGA-TGTGTGTGTGTGTGAGAGAGAGAGAGA	chr22	25231931	TGAGAGAGA	TGTGTGTGTGTGTGAGAGAGAGAGAGA	1983936	ExcessHet	0	none	0	0	94	1e-6
chr22-025231931-TGAGAGAGA-TGTGTGTGTGTGTGTGAGAGAGAGA	chr22	25231931	TGAGAGAGA	TGTGTGTGTGTGTGTGAGAGAGAGA	1983936	ExcessHet	0	none	1.27e-4	0	94	1.27e-4
chr22-025231931-TGAGAGAGA-TGTGTGTGTGTGTGTGAGAGAGAGAGA	chr22	25231931	TGAGAGAGA	TGTGTGTGTGTGTGTGAGAGAGAGAGA	1983936	ExcessHet	0	none	2.2000000000000003e-5	0	94	2.2000000000000003e-5
chr22-025231931-TGAGAGAGA-TGTGTGTGTGTGTGTGTGAGAGAGAGA	chr22	25231931	TGAGAGAGA	TGTGTGTGTGTGTGTGTGAGAGAGAGA	1983936	ExcessHet	0	none	0	0	94	1e-6
chr22-025231931-TGAGAGAGA-TGTGTGTGTGTGTGTGTGTGAGAGAGAGA	chr22	25231931	TGAGAGAGA	TGTGTGTGTGTGTGTGTGTGAGAGAGAGA	1983936	ExcessHet	0	none	0	0	94	1e-6
chr22-025231933-A-*	chr22	25231933	A	*	3918648	PASS	0	none	0.129321	14	88	0.129321
chr22-025231933-A-AGT	chr22	25231933	A	AGT	3918648	PASS	0	none	0	0	88	1e-6
chr22-025231933-A-T	chr22	25231933	A	T	3918648	PASS	0.54064	eas	0.244764	32	88	0.54064
chr22-025231935-A-*	chr22	25231935	A	*	727579	ExcessHet	0	none	0.01189899999999999	0	80	0.01189899999999999
chr22-025231935-A-T	chr22	25231935	A	T	727579	ExcessHet	0.19274	eas	0.146994	17	80	0.19274
chr22-025231937-A-*	chr22	25231937	A	*	107135	PASS	0	none	8.450000000000003e-4	0	104	8.450000000000003e-4
chr22-025231937-A-T	chr22	25231937	A	T	107135	PASS	0.011878	amr	0.025833	5	104	0.025833
chr22-025231939-A-*	chr22	25231939	A	*	6301	PASS	0	none	3.6999999999999985e-5	0	134	3.6999999999999985e-5
chr22-025231939-A-T	chr22	25231939	A	T	6301	PASS	8.6641e-4	amr	0.00244	1	134	0.00244
chr22-025231979-A-C	chr22	25231979	A	C	105	PASS	4.326e-5	nfe	2.09e-4	0	124	2.09e-4
chr22-025317902-C-*	chr22	25317902	C	*	5748640	PASS	0	none	0	0	24	1e-6
chr22-025317902-C-T	chr22	25317902	C	T	5748640	PASS	0.82473	afr	0.6005780000000006	11	24	0.82473
chr22-025317903-T-*	chr22	25317903	T	*	5759164.97	VQSRTrancheINDEL97.00to99.00	0	none	0	0	24	1e-6
chr22-025317903-T-TAG	chr22	25317903	T	TAG	5759164.97	VQSRTrancheINDEL97.00to99.00	0	none	0	0	24	1e-6
chr22-025317903-T-TG	chr22	25317903	T	TG	5759164.97	VQSRTrancheINDEL97.00to99.00	0.82308	afr	0.6003350000000006	11	24	0.82308
chr22-025317903-T-TGG	chr22	25317903	T	TGG	5759164.97	VQSRTrancheINDEL97.00to99.00	0	none	0	0	24	1e-6
chr22-025317904-C-*	chr22	25317904	C	*	5771354	PASS	0	none	0	0	24	1e-6
chr22-025317904-C-G	chr22	25317904	C	G	5771354	PASS	0.82554	afr	0.6009290000000007	11	24	0.82554
chr22-025317904-C-T	chr22	25317904	C	T	5771354	PASS	0	none	0	0	24	1e-6
chr22-025317914-G-A	chr22	25317914	G	A	5873054	PASS	0.82736	afr	0.6027230000000007	19	38	0.82736
chr22-025317933-C-T	chr22	25317933	C	T	191108	PASS	0.17491	eas	0.036264	3	60	0.17491
chr22-025317937-G-*	chr22	25317937	G	*	7063139	PASS	0	none	0	0	68	1e-6
chr22-025317937-G-C	chr22	25317937	G	C	7063139	PASS	0.83163	afr	0.6133460000000002	38	68	0.83163
chr22-025317938-G-*	chr22	25317938	G	*	7087480	PASS	0	none	0	0	68	1e-6
chr22-025317938-G-A	chr22	25317938	G	A	7087480	PASS	0.83118	afr	0.6131030000000002	38	68	0.83118
chr22-025317941-C-A	chr22	25317941	C	A	7084583	VQSRTrancheINDEL99.00to99.50	0.83078	afr	0.6150690000000002	37	66	0.83078
chr22-025317941-C-CCA	chr22	25317941	C	CCA	7084583	VQSRTrancheINDEL99.00to99.50	0	none	0	0	66	1e-6
chr22-025317966-A-G	chr22	25317966	A	G	6712187	PASS	0.89827	eas	0.6699080000000004	47	80	0.89827
chr22-025318062-G-A	chr22	25318062	G	A	119610	PASS	0.013859	nfe	0.007663	1	126	0.013859
chr22-025318078-A-G	chr22	25318078	A	G	120791	PASS	0.009971	nfe	0.00812999999999999	2	126	0.009971
chr22-025318099-C-A	chr22	25318099	C	A	43068	VQSRTrancheSNP99.90to99.95	0	none	0	0	128	1e-6
chr22-025318099-C-T	chr22	25318099	C	T	43068	VQSRTrancheSNP99.90to99.95	0.0074534	afr	0.002065	1	128	0.0074534
chr22-025318104-C-*	chr22	25318104	C	*	121291	VQSRTrancheSNP99.80to99.90	0	none	0	0	128	1e-6
chr22-025318104-C-T	chr22	25318104	C	T	121291	VQSRTrancheSNP99.80to99.90	0.081449	afr	0.007352	1	128	0.081449
chr22-025318119-G-A	chr22	25318119	G	A	129256	PASS	0.00975	mid	0.00388	1	130	0.00975
chr22-025318143-T-*	chr22	25318143	T	*	13871447	PASS	0	none	3.6999999999999985e-5	0	128	3.6999999999999985e-5
chr22-025318143-T-C	chr22	25318143	T	C	13871447	PASS	0.55205	afr	0.4555179999999993	75	128	0.55205
chr22-025318146-A-AAGG	chr22	25318146	A	AAGG	14025259	VQSRTrancheINDEL99.50to99.90	9.5e-7	nfe	9e-6	0	128	9e-6
chr22-025318146-A-G	chr22	25318146	A	G	14025259	VQSRTrancheINDEL99.50to99.90	0.55213	afr	0.4554369999999993	75	128	0.55213
chr22-025318186-C-T	chr22	25318186	C	T	1026996	PASS	0.10845	eas	0.034898	1	132	0.10845
chr22-025318213-A-ACCCCCCTACCCTGTGCCTG	chr22	25318213	A	ACCCCCCTACCCTGTGCCTG	1595266	VQSRTrancheINDEL99.90to99.95	0.00828	afr	0.00110799999999999	0	134	0.00828
chr22-025318213-A-ACCCCCCTGCCCTGTGCCTG	chr22	25318213	A	ACCCCCCTGCCCTGTGCCTG	1595266	VQSRTrancheINDEL99.90to99.95	2.4136e-4	afr	1.0799999999999996e-4	0	134	2.4136e-4
chr22-025318213-A-G	chr22	25318213	A	G	1595266	VQSRTrancheINDEL99.90to99.95	0.19158	eas	0.039906	5	134	0.19158
chr22-025318215-A-G	chr22	25318215	A	G	1583067	VQSRTrancheSNP99.95to100.00	0.19177	eas	0.04134500000000001	5	134	0.19177
chr22-025318251-A-T	chr22	25318251	A	T	28654526	PASS	0.63677	sas	0.49324399999999946	67	134	0.63677
chr22-025318253-C-G	chr22	25318253	C	G	1630238	PASS	0.14349	eas	0.04070500000000002	6	134	0.14349
chr22-025318275-C-T	chr22	25318275	C	T	255391	PASS	0.007875	mid	0.004903	2	134	0.007875
chr22-025318368-C-T	chr22	25318368	C	T	108073	PASS	0.027658	afr	0.002967	1	134	0.027658
chr22-025318437-C-T	chr22	25318437	C	T	671462	PASS	0.026865	nfe	0.020866	1	134	0.026865
chr22-025318448-T-G	chr22	25318448	T	G	177981	PASS	0.0074662	nfe	0.005751	1	134	0.0074662
chr22-025318517-T-C	chr22	25318517	T	C	587864	PASS	0.13457	eas	0.03446900000000001	5	128	0.13457
chr22-025319650-C-T	chr22	25319650	C	T	43089	VQSRTrancheSNP99.80to99.90	0.0020149	sas	0.00139899999999999	1	134	0.0020149
chr22-025319663-A-G	chr22	25319663	A	G	14559809	PASS	0.71772	afr	0.4767969999999994	59	134	0.71772
chr22-025319723-C-T	chr22	25319723	C	T	1006	VQSRTrancheSNP99.90to99.95	1.637e-5	nfe	0	1	134	1.637e-5
chr22-025319778-G-A	chr22	25319778	G	A	226705	VQSRTrancheSNP99.80to99.90	0.014204	afr	0.002942	1	134	0.014204
chr22-025319780-C-T	chr22	25319780	C	T	236403	VQSRTrancheSNP99.80to99.90	0.014229	afr	0.003043	1	134	0.014229
chr22-025319786-C-G	chr22	25319786	C	G	49218	VQSRTrancheSNP99.95to100.00	0.0013844	sas	9.160000000000004e-4	1	134	0.0013844
chr22-025319789-G-A	chr22	25319789	G	A	1122374	PASS	0.049075	sas	0.01472299999999999	1	134	0.049075
chr22-025319794-C-T	chr22	25319794	C	T	51209	VQSRTrancheSNP99.95to100.00	0.0014289	sas	8.69e-4	1	134	0.0014289
chr22-025319803-T-C	chr22	25319803	T	C	171528	VQSRTrancheSNP99.80to99.90	0.0034176	sas	0.00204	1	134	0.0034176
chr22-025319807-G-A	chr22	25319807	G	A	1672390	PASS	0.1351	eas	0.02245300000000002	2	134	0.1351
chr22-025319919-G-A	chr22	25319919	G	A	406090	PASS	0.0069039	sas	0.003473	2	134	0.0069039
chr22-025319956-G-*	chr22	25319956	G	*	13010784	VQSRTrancheSNP99.95to100.00	0	none	0	0	134	1e-6
chr22-025319956-G-A	chr22	25319956	G	A	13010784	VQSRTrancheSNP99.95to100.00	0.28058	afr	0.119676	13	134	0.28058
chr22-025319964-A-G	chr22	25319964	A	G	13505957	VQSRTrancheSNP99.95to100.00	0.31967	amr	0.127393	14	134	0.31967
chr22-025319965-T-C	chr22	25319965	T	C	220140	VQSRTrancheSNP99.95to100.00	0.0024506	mid	0.00186699999999999	1	134	0.0024506
chr22-025320062-G-A	chr22	25320062	G	A	374358	PASS	0.0089079	nfe	0.005339	3	134	0.0089079
chr22-025320101-C-G	chr22	25320101	C	G	51714185	PASS	0.98566	sas	0.9704320000000002	130	134	0.98566
chr22-025320202-T-C	chr22	25320202	T	C	3322614	PASS	0.31636	eas	0.131642	16	134	0.31636
chr22-025327333-A-C	chr22	25327333	A	C	952637	PASS	0.57141	afr	0.183959	4	32	0.57141
chr22-025327512-G-A	chr22	25327512	G	A	215	PASS	3.1e-7	nfe	0	1	124	1e-6
chr22-025327570-G-A	chr22	25327570	G	A	505036	PASS	0.072466	afr	0.02123300000000002	1	128	0.072466
chr22-025327589-G-A	chr22	25327589	G	A	102796	PASS	0.049976	afr	0.005184	1	130	0.049976
chr22-025327589-G-C	chr22	25327589	G	C	102796	PASS	1.94e-6	nfe	0	1	130	1.94e-6
chr22-025327812-C-A	chr22	25327812	C	A	5930	VQSRTrancheSNP99.80to99.90	0.0010436	nfe	2.2999999999999995e-4	1	130	0.0010436
chr22-025336058-G-A	chr22	25336058	G	A	98267	PASS	0.31605	eas	0.02503500000000002	1	116	0.31605
chr22-025336058-G-T	chr22	25336058	G	T	98267	PASS	0	none	0	0	116	1e-6
chr22-025336087-A-G	chr22	25336087	A	G	358328	PASS	0.32409	afr	0.09050800000000002	20	124	0.32409
chr22-025336087-A-T	chr22	25336087	A	T	358328	PASS	0	none	0	0	124	1e-6
chr22-025336112-A-G	chr22	25336112	A	G	8313	PASS	0.02868	afr	0.00181699999999999	1	132	0.02868
chr22-025336306-A-C	chr22	25336306	A	C	63681	PASS	0.26846	eas	0.01886300000000002	1	92	0.26846
chr22-025349425-TCAGA-CCAGA	chr22	25349425	TCAGA	CCAGA	23162	PASS	0	none	0.00274	1	126	0.00274
chr22-025349425-TCAGA-T	chr22	25349425	TCAGA	T	23162	PASS	2.9256e-4	nfe	1.6699999999999994e-4	0	126	2.9256e-4
chr22-025349474-G-A	chr22	25349474	G	A	325411	PASS	0.27396	eas	0.03918200000000001	1	130	0.27396
chr22-025349553-GA-G	chr22	25349553	GA	G	55541.97	PASS	0.0053929	nfe	0.003043	1	132	0.0053929
chr22-025349727-G-C	chr22	25349727	G	C	88780	PASS	0.026264	afr	0.003651	1	134	0.026264
chr22-025349792-ATAT-A	chr22	25349792	ATAT	A	213964.97	PASS	0.011749	nfe	0.006602	1	134	0.011749
chr22-025349793-T-*	chr22	25349793	T	*	1679	PASS	0	none	0.006602	1	134	0.006602
chr22-025349793-T-C	chr22	25349793	T	C	1679	PASS	1.1e-5	nfe	2.2000000000000003e-5	0	134	2.2000000000000003e-5
chr22-025349927-C-CCT	chr22	25349927	C	CCT	34554921.97	PASS	0	none	0	0	134	1e-6
chr22-025349927-C-CTTCT	chr22	25349927	C	CTTCT	34554921.97	PASS	0.90694	afr	0.7262130000000004	85	134	0.90694
chr22-025350167-G-A	chr22	25350167	G	A	12735	PASS	3.884e-5	nfe	2.2000000000000003e-5	1	134	3.884e-5
chr22-025350167-G-C	chr22	25350167	G	C	12735	PASS	0	none	0	0	134	1e-6
chr22-025350167-G-T	chr22	25350167	G	T	12735	PASS	0	none	5.2999999999999994e-5	0	134	5.2999999999999994e-5
chr22-025351448-C-T	chr22	25351448	C	T	163093	PASS	0.028875	nfe	0.02242300000000002	3	128	0.028875
chr22-025351530-A-C	chr22	25351530	A	C	232253	PASS	3.034e-5	nfe	0	0	134	3.034e-5
chr22-025351530-A-G	chr22	25351530	A	G	232253	PASS	0.022798	mid	0.018542	4	134	0.022798
chr22-025351670-G-A	chr22	25351670	G	A	18151	PASS	9.43e-6	sas	3.6999999999999985e-5	0	134	3.6999999999999985e-5
chr22-025351670-G-C	chr22	25351670	G	C	18151	PASS	5.0387e-4	nfe	3.820000000000003e-4	1	134	5.0387e-4
chr22-025351749-A-G	chr22	25351749	A	G	1579280	PASS	0.28167	eas	0.04243800000000002	1	134	0.28167
chr22-025351956-G-A	chr22	25351956	G	A	473943	PASS	0.026473	nfe	0.01943900000000001	2	134	0.026473
chr22-025354499-C-T	chr22	25354499	C	T	320012	PASS	0.020123	mid	0.01000699999999998	5	134	0.020123
chr22-025354567-C-T	chr22	25354567	C	T	1476935	PASS	0.28037	eas	0.03982600000000001	1	134	0.28037
chr22-025354611-C-G	chr22	25354611	C	G	888973	PASS	0.067384	sas	0.016749	1	134	0.067384
chr22-025354611-C-T	chr22	25354611	C	T	888973	PASS	3.85e-6	sas	0	0	134	3.85e-6
chr22-025354847-C-CAGGGCA	chr22	25354847	C	CAGGGCA	26030860.97	PASS	0.59814	sas	0.4746879999999994	61	134	0.59814
chr22-025354906-G-A	chr22	25354906	G	A	19828662	PASS	0.91571	afr	0.735637	90	134	0.91571
chr22-025354911-G-A	chr22	25354911	G	A	428076	PASS	0.068059	sas	0.016802	1	134	0.068059
chr22-025354964-A-C	chr22	25354964	A	C	2841	VQSRTrancheSNP99.80to99.90	0.0014044	eas	0.002138	0	104	0.002138
chr22-025357264-G-*	chr22	25357264	G	*	11590207	PASS	0	none	0	0	134	1e-6
chr22-025357264-G-A	chr22	25357264	G	A	11590207	PASS	0.60618	sas	0.48009699999999944	61	134	0.60618
chr22-025357354-G-*	chr22	25357354	G	*	3928507	PASS	0	none	0	0	134	1e-6
chr22-025357354-G-A	chr22	25357354	G	A	3928507	PASS	0.13545	afr	0.10427800000000002	19	134	0.13545
chr22-025357420-C-T	chr22	25357420	C	T	1064986	PASS	0.13552	afr	0.03766800000000001	1	134	0.13552
chr22-025357602-ATCAGTGTTGGTAAATGTCGGTGTCAGTAATTG-*	chr22	25357602	ATCAGTGTTGGTAAATGTCGGTGTCAGTAATTG	*	324581.97	PASS	0	none	6.800000000000003e-4	0	132	6.800000000000003e-4
chr22-025357602-ATCAGTGTTGGTAAATGTCGGTGTCAGTAATTG-A	chr22	25357602	ATCAGTGTTGGTAAATGTCGGTGTCAGTAATTG	A	324581.97	PASS	0.11749	eas	0.021025	2	132	0.11749
chr22-025357614-A-*	chr22	25357614	A	*	399	PASS	0	none	0.02173700000000001	2	130	0.02173700000000001
chr22-025357614-A-C	chr22	25357614	A	C	399	PASS	5.777e-5	eas	2.2000000000000003e-5	0	130	5.777e-5
chr22-025357616-A-*	chr22	25357616	A	*	1129	PASS	0	none	0.02173700000000001	2	130	0.02173700000000001
chr22-025357616-A-ATGTCGGTGTCAGTAAT	chr22	25357616	A	ATGTCGGTGTCAGTAAT	1129	PASS	2.7592e-4	afr	9e-6	0	130	2.7592e-4
chr22-025357616-A-G	chr22	25357616	A	G	1129	PASS	0	none	0	0	130	1e-6
chr22-025357620-CG-*	chr22	25357620	CG	*	1185	PASS	0	none	0.02173700000000001	2	130	0.02173700000000001
chr22-025357620-CG-C	chr22	25357620	CG	C	1185	PASS	2.19e-5	amr	9e-6	0	130	2.19e-5
chr22-025357620-CG-TG	chr22	25357620	CG	TG	1185	PASS	0	none	9e-6	0	130	9e-6
chr22-025357621-G-*	chr22	25357621	G	*	12332	PASS	0	none	0.02176400000000001	2	130	0.02176400000000001
chr22-025357621-G-A	chr22	25357621	G	A	12332	PASS	1.6693e-4	afr	9e-6	0	130	1.6693e-4
chr22-025357621-G-GGTGTCAGTAATTGTCA	chr22	25357621	G	GGTGTCAGTAATTGTCA	12332	PASS	0.0062378	afr	6.570000000000002e-4	0	130	0.0062378
chr22-025357624-G-*	chr22	25357624	G	*	75	PASS	0	none	0.02105	2	130	0.02105
chr22-025357624-G-A	chr22	25357624	G	A	75	PASS	0	none	0	0	130	1e-6
chr22-025357627-AGTAATTGTCAGTGTTG-*	chr22	25357627	AGTAATTGTCAGTGTTG	*	272.97	PASS	0	none	0.02105	2	130	0.02105
chr22-025357627-AGTAATTGTCAGTGTTG-A	chr22	25357627	AGTAATTGTCAGTGTTG	A	272.97	PASS	0	none	0	0	130	1e-6
chr22-025357631-AT-*	chr22	25357631	AT	*	1242.97	PASS	0	none	0.021076	2	130	0.021076
chr22-025357631-AT-A	chr22	25357631	AT	A	1242.97	PASS	0.0011613	afr	2.2000000000000003e-5	0	130	0.0011613
chr22-025357810-A-G	chr22	25357810	A	G	773566	PASS	0.54549	afr	0.187787	0	8	0.54549
chr22-025359682-A-G	chr22	25359682	A	G	10802617	PASS	0.59925	sas	0.46427399999999935	61	134	0.59925
chr22-025359918-C-T	chr22	25359918	C	T	2420597	PASS	0.13432	afr	0.036257	1	134	0.13432
chr22-025360057-C-T	chr22	25360057	C	T	833145	PASS	0.065887	sas	0.01667	1	134	0.065887
chr22-025360196-C-T	chr22	25360196	C	T	906198	PASS	0.27922	eas	0.03729500000000001	1	134	0.27922
chr22-025360492-G-A	chr22	25360492	G	A	17756	PASS	0.002405	mid	0.00251	0	64	0.00251
chr22-025360707-C-G	chr22	25360707	C	G	877785	PASS	0	none	2.2000000000000003e-5	0	0	2.2000000000000003e-5
chr22-025360707-C-T	chr22	25360707	C	T	877785	PASS	0.78726	sas	0.3396009999999994	0	0	0.78726
chr22-025360712-A-C	chr22	25360712	A	C	18254	PASS	0.014293	amr	0.005679	0	0	0.014293
chr22-025360815-AC-*	chr22	25360815	AC	*	49246.97	PASS	0	none	0	0	0	1e-6
chr22-025360815-AC-A	chr22	25360815	AC	A	49246.97	PASS	0.066195	nfe	0.01897400000000002	0	0	0.066195
chr22-025360817-C-A	chr22	25360817	C	A	49328	PASS	0.068384	nfe	0.01897400000000002	0	0	0.068384
chr22-025360817-C-CAA	chr22	25360817	C	CAA	49328	PASS	0	none	0	0	0	1e-6
chr22-025360818-A-T	chr22	25360818	A	T	204103	PASS	0.40997	nfe	0.11225100000000002	0	0	0.40997
chr22-025360829-C-CAG	chr22	25360829	C	CAG	360238	PASS	0.50844	nfe	0.159509	0	0	0.50844
chr22-025360829-C-G	chr22	25360829	C	G	360238	PASS	0	none	6.999999999999998e-5	0	0	6.999999999999998e-5
chr22-025375737-C-CG	chr22	25375737	C	CG	1728	VQSRTrancheINDEL95.00to96.00	0	none	4.940000000000003e-4	0	0	4.940000000000003e-4
chr22-025375737-C-T	chr22	25375737	C	T	1728	VQSRTrancheINDEL95.00to96.00	0	none	3.3700000000000044e-4	0	0	3.3700000000000044e-4
chr22-025375738-G-GC	chr22	25375738	G	GC	979.97	VQSRTrancheINDEL99.50to99.90	0	none	9e-6	0	0	9e-6
chr22-025375738-G-GCC	chr22	25375738	G	GCC	979.97	VQSRTrancheINDEL99.50to99.90	0	none	9e-6	0	0	9e-6
chr22-025375738-G-GCCCC	chr22	25375738	G	GCCCC	979.97	VQSRTrancheINDEL99.50to99.90	0	none	8.9e-5	0	0	8.9e-5
chr22-025375738-G-GCCCCC	chr22	25375738	G	GCCCCC	979.97	VQSRTrancheINDEL99.50to99.90	0	none	9e-6	0	0	9e-6
chr22-025375738-G-GCCCCCCCC	chr22	25375738	G	GCCCCCCCC	979.97	VQSRTrancheINDEL99.50to99.90	0	none	0	0	0	1e-6
chr22-025375738-G-GGCC	chr22	25375738	G	GGCC	979.97	VQSRTrancheINDEL99.50to99.90	0	none	3.6999999999999985e-5	0	0	3.6999999999999985e-5
chr22-025375738-G-GGCCC	chr22	25375738	G	GGCCC	979.97	VQSRTrancheINDEL99.50to99.90	0	none	9e-6	0	0	9e-6
chr22-025375739-C-G	chr22	25375739	C	G	1042	VQSRTrancheSNP99.80to99.90	0	none	9.610000000000004e-4	0	0	9.610000000000004e-4
chr22-025375741-CACCTCCCA-C	chr22	25375741	CACCTCCCA	C	11374.97	VQSRTrancheINDEL99.90to99.95	0	none	9e-6	0	0	9e-6
chr22-025375741-CACCTCCCA-CCCCA	chr22	25375741	CACCTCCCA	CCCCA	11374.97	VQSRTrancheINDEL99.90to99.95	0	none	0.002756	0	0	0.002756
chr22-025375741-CACCTCCCA-CCCCAACCTCCCA	chr22	25375741	CACCTCCCA	CCCCAACCTCCCA	11374.97	VQSRTrancheINDEL99.90to99.95	0	none	2.2000000000000003e-5	0	0	2.2000000000000003e-5
chr22-025375741-CACCTCCCA-CCCTCCCA	chr22	25375741	CACCTCCCA	CCCTCCCA	11374.97	VQSRTrancheINDEL99.90to99.95	0	none	0.003309	0	0	0.003309
chr22-025375742-A-*	chr22	25375742	A	*	109866	VQSRTrancheINDEL99.90to99.95	0	none	0.006398	0	0	0.006398
chr22-025375742-A-AC	chr22	25375742	A	AC	109866	VQSRTrancheINDEL99.90to99.95	0	none	2.2000000000000003e-5	0	0	2.2000000000000003e-5
chr22-025375742-A-ACCCCC	chr22	25375742	A	ACCCCC	109866	VQSRTrancheINDEL99.90to99.95	0	none	9e-6	0	0	9e-6
chr22-025375742-A-C	chr22	25375742	A	C	109866	VQSRTrancheINDEL99.90to99.95	0.075906	nfe	0.07225000000000002	0	0	0.075906
chr22-025375745-T-*	chr22	25375745	T	*	135719	PASS	0	none	0.003891	0	0	0.003891
chr22-025375745-T-A	chr22	25375745	T	A	135719	PASS	0	none	3.6999999999999985e-5	0	0	3.6999999999999985e-5
chr22-025375745-T-C	chr22	25375745	T	C	135719	PASS	0.2488	nfe	0.085124	0	0	0.2488
chr22-025375749-A-*	chr22	25375749	A	*	141212	VQSRTrancheINDEL99.95to100.00	0	none	3.3700000000000044e-4	0	0	3.3700000000000044e-4
chr22-025375749-A-AACCC	chr22	25375749	A	AACCC	141212	VQSRTrancheINDEL99.95to100.00	0	none	0	0	0	1e-6
chr22-025375749-A-C	chr22	25375749	A	C	141212	VQSRTrancheINDEL99.95to100.00	0.2488	nfe	0.08833200000000001	0	0	0.2488
chr22-025375749-A-T	chr22	25375749	A	T	141212	VQSRTrancheINDEL99.95to100.00	0	none	0	0	0	1e-6
chr22-025375754-A-*	chr22	25375754	A	*	129622	PASS	0	none	1.47e-4	0	0	1.47e-4
chr22-025375754-A-C	chr22	25375754	A	C	129622	PASS	0.16418	nfe	0.08090200000000002	0	0	0.16418
chr22-025375758-A-*	chr22	25375758	A	*	49304	PASS	0	none	0.03260000000000001	0	0	0.03260000000000001
chr22-025375758-A-C	chr22	25375758	A	C	49304	PASS	0	none	0.02826000000000001	0	0	0.02826000000000001
chr22-025375792-C-T	chr22	25375792	C	T	21198	PASS	0.029773	nfe	0.00880299999999999	0	4	0.029773
chr22-025376084-CTTTT-*	chr22	25376084	CTTTT	*	324963	ExcessHet	0	none	0	0	32	1e-6
chr22-025376084-CTTTT-C	chr22	25376084	CTTTT	C	324963	ExcessHet	9.507e-5	amr	1.6699999999999994e-4	0	32	1.6699999999999994e-4
chr22-025376084-CTTTT-CT	chr22	25376084	CTTTT	CT	324963	ExcessHet	0	none	0.00134699999999999	0	32	0.00134699999999999
chr22-025376084-CTTTT-CTT	chr22	25376084	CTTTT	CTT	324963	ExcessHet	0	none	0.01345099999999999	1	32	0.01345099999999999
chr22-025376084-CTTTT-CTTT	chr22	25376084	CTTTT	CTTT	324963	ExcessHet	0	none	0.095715	3	32	0.095715
chr22-025376084-CTTTT-CTTTTT	chr22	25376084	CTTTT	CTTTTT	324963	ExcessHet	0	none	0.060566	5	32	0.060566
chr22-025376084-CTTTT-CTTTTTT	chr22	25376084	CTTTT	CTTTTTT	324963	ExcessHet	0	none	0.003717	0	32	0.003717
chr22-025376084-CTTTT-CTTTTTTT	chr22	25376084	CTTTT	CTTTTTTT	324963	ExcessHet	0	none	3.3700000000000044e-4	0	32	3.3700000000000044e-4
chr22-025376084-CTTTT-CTTTTTTTT	chr22	25376084	CTTTT	CTTTTTTTT	324963	ExcessHet	0	none	2.2000000000000003e-5	0	32	2.2000000000000003e-5
chr22-025376084-CTTTT-TTTTT	chr22	25376084	CTTTT	TTTTT	324963	ExcessHet	0	none	8.9e-5	0	32	8.9e-5
chr22-025381270-G-A	chr22	25381270	G	A	33969	PASS	0.028699	afr	0.003192	0	98	0.028699
chr22-025381371-G-A	chr22	25381371	G	A	3985764	PASS	0.21411	nfe	0.177579	26	130	0.21411
chr22-025381585-CG-C	chr22	25381585	CG	C	400349	PASS	3.05e-6	nfe	0	0	114	3.05e-6
chr22-025381585-CG-TG	chr22	25381585	CG	TG	400349	PASS	0	none	0.02241400000000002	3	114	0.02241400000000002
chr22-025381682-C-G	chr22	25381682	C	G	194486	PASS	0.054809	sas	0.01532199999999999	0	58	0.054809
chr22-025405244-G-*	chr22	25405244	G	*	57587	PASS	0	none	0	0	0	1e-6
chr22-025405244-G-A	chr22	25405244	G	A	57587	PASS	0.018527	nfe	0.00867199999999999	0	0	0.018527
chr22-025405244-G-C	chr22	25405244	G	C	57587	PASS	0	none	0	0	0	1e-6
chr22-025405244-G-T	chr22	25405244	G	T	57587	PASS	4.2e-7	nfe	0	0	0	1e-6
chr22-025405264-G-A	chr22	25405264	G	A	165	PASS	0	none	6.999999999999998e-5	0	0	6.999999999999998e-5
chr22-025405264-G-T	chr22	25405264	G	T	165	PASS	0	none	0	0	0	1e-6
chr22-025405518-C-A	chr22	25405518	C	A	30492	PASS	0.19514	nfe	0.01197599999999999	0	0	0.19514
chr22-025437240-C-T	chr22	25437240	C	T	178681	PASS	0.30332	nfe	0.095659	0	0	0.30332
chr22-025455603-C-T	chr22	25455603	C	T	435329	PASS	0.081863	afr	0.027123	1	108	0.081863
chr22-025455901-G-A	chr22	25455901	G	A	105898	PASS	0.0099174	nfe	0.004772	2	114	0.0099174
chr22-025457237-T-TC	chr22	25457237	T	TC	203373.97	VQSRTrancheINDEL99.50to99.90	0.0092271	mid	0.003982	1	134	0.0092271
chr22-025457401-T-C	chr22	25457401	T	C	9311276	VQSRTrancheSNP99.70to99.80	0.55967	afr	0.13758800000000002	15	134	0.55967
chr22-025457401-T-G	chr22	25457401	T	G	9311276	VQSRTrancheSNP99.70to99.80	4.382e-5	amr	0	0	134	4.382e-5
chr22-025457529-C-T	chr22	25457529	C	T	545204	PASS	0.045137	eas	0.028972	3	132	0.045137
chr22-025459348-A-G	chr22	25459348	A	G	618630	PASS	0.081165	amr	0.03263800000000001	3	132	0.081165
chr22-025459492-G-A	chr22	25459492	G	A	1039921	PASS	0.082055	afr	0.03455400000000001	3	134	0.082055
chr22-025459662-G-A	chr22	25459662	G	A	2975166	PASS	0.61418	afr	0.142262	15	132	0.61418
chr22-025459715-GGTGTGTGTGTGTGTGTGTGTGTGT-G	chr22	25459715	GGTGTGTGTGTGTGTGTGTGTGTGT	G	6666113	ExcessHet	0.0012493	sas	3.6999999999999985e-5	0	110	0.0012493
chr22-025459715-GGTGTGTGTGTGTGTGTGTGTGTGT-GATGTGTGTGTGTGTGTGTGTGTGTGTGT	chr22	25459715	GGTGTGTGTGTGTGTGTGTGTGTGT	GATGTGTGTGTGTGTGTGTGTGTGTGTGT	6666113	ExcessHet	0	none	2.2000000000000003e-5	0	110	2.2000000000000003e-5
chr22-025459715-GGTGTGTGTGTGTGTGTGTGTGTGT-GGTATGTGTGTGTGTGTGTGTGTGTGTGT	chr22	25459715	GGTGTGTGTGTGTGTGTGTGTGTGT	GGTATGTGTGTGTGTGTGTGTGTGTGTGT	6666113	ExcessHet	0	none	9e-6	0	110	9e-6
chr22-025459715-GGTGTGTGTGTGTGTGTGTGTGTGT-GGTGT	chr22	25459715	GGTGTGTGTGTGTGTGTGTGTGTGT	GGTGT	6666113	ExcessHet	0	none	9e-6	0	110	9e-6
chr22-025459715-GGTGTGTGTGTGTGTGTGTGTGTGT-GGTGTGT	chr22	25459715	GGTGTGTGTGTGTGTGTGTGTGTGT	GGTGTGT	6666113	ExcessHet	0	none	0	0	110	1e-6
chr22-025459715-GGTGTGTGTGTGTGTGTGTGTGTGT-GGTGTGTGTGTGTGTGT	chr22	25459715	GGTGTGTGTGTGTGTGTGTGTGTGT	GGTGTGTGTGTGTGTGT	6666113	ExcessHet	0	none	1.6699999999999994e-4	0	110	1.6699999999999994e-4
chr22-025459715-GGTGTGTGTGTGTGTGTGTGTGTGT-GGTGTGTGTGTGTGTGTGT	chr22	25459715	GGTGTGTGTGTGTGTGTGTGTGTGT	GGTGTGTGTGTGTGTGTGT	6666113	ExcessHet	0	none	2.09e-4	0	110	2.09e-4
chr22-025459715-GGTGTGTGTGTGTGTGTGTGTGTGT-GGTGTGTGTGTGTGTGTGTGT	chr22	25459715	GGTGTGTGTGTGTGTGTGTGTGTGT	GGTGTGTGTGTGTGTGTGTGT	6666113	ExcessHet	0	none	0.002638	0	110	0.002638
chr22-025459715-GGTGTGTGTGTGTGTGTGTGTGTGT-GGTGTGTGTGTGTGTGTGTGTGT	chr22	25459715	GGTGTGTGTGTGTGTGTGTGTGTGT	GGTGTGTGTGTGTGTGTGTGTGT	6666113	ExcessHet	0	none	0.04406200000000002	8	110	0.04406200000000002
chr22-025459715-GGTGTGTGTGTGTGTGTGTGTGTGT-GGTGTGTGTGTGTGTGTGTGTGTGTGT	chr22	25459715	GGTGTGTGTGTGTGTGTGTGTGTGT	GGTGTGTGTGTGTGTGTGTGTGTGTGT	6666113	ExcessHet	0	none	0.225465	30	110	0.225465
chr22-025459715-GGTGTGTGTGTGTGTGTGTGTGTGT-GGTGTGTGTGTGTGTGTGTGTGTGTGTGT	chr22	25459715	GGTGTGTGTGTGTGTGTGTGTGTGT	GGTGTGTGTGTGTGTGTGTGTGTGTGTGT	6666113	ExcessHet	0	none	0.225357	14	110	0.225357
chr22-025459715-GGTGTGTGTGTGTGTGTGTGTGTGT-GGTGTGTGTGTGTGTGTGTGTGTGTGTGTGT	chr22	25459715	GGTGTGTGTGTGTGTGTGTGTGTGT	GGTGTGTGTGTGTGTGTGTGTGTGTGTGTGT	6666113	ExcessHet	0	none	0.039773	5	110	0.039773
chr22-025459715-GGTGTGTGTGTGTGTGTGTGTGTGT-GGTGTGTGTGTGTGTGTGTGTGTGTGTGTGTGT	chr22	25459715	GGTGTGTGTGTGTGTGTGTGTGTGT	GGTGTGTGTGTGTGTGTGTGTGTGTGTGTGTGT	6666113	ExcessHet	0	none	0.005696	1	110	0.005696
chr22-025459715-GGTGTGTGTGTGTGTGTGTGTGTGT-GGTGTGTGTGTGTGTGTGTGTGTGTGTGTGTGTGT	chr22	25459715	GGTGTGTGTGTGTGTGTGTGTGTGT	GGTGTGTGTGTGTGTGTGTGTGTGTGTGTGTGTGT	6666113	ExcessHet	0	none	8.920000000000005e-4	0	110	8.920000000000005e-4
chr22-025459715-GGTGTGTGTGTGTGTGTGTGTGTGT-GGTGTGTGTGTGTGTGTGTGTGTGTGTGTGTGTGTGT	chr22	25459715	GGTGTGTGTGTGTGTGTGTGTGTGT	GGTGTGTGTGTGTGTGTGTGTGTGTGTGTGTGTGTGT	6666113	ExcessHet	0	none	3.820000000000003e-4	1	110	3.820000000000003e-4
chr22-025459715-GGTGTGTGTGTGTGTGTGTGTGTGT-GGTGTGTGTGTGTGTGTGTGTGTGTGTGTGTGTGTGTGT	chr22	25459715	GGTGTGTGTGTGTGTGTGTGTGTGT	GGTGTGTGTGTGTGTGTGTGTGTGTGTGTGTGTGTGTGT	6666113	ExcessHet	0	none	3.6999999999999985e-5	0	110	3.6999999999999985e-5
chr22-025459715-GGTGTGTGTGTGTGTGTGTGTGTGT-TGTGTGTGTGTGTGTGTGTGTGTGT	chr22	25459715	GGTGTGTGTGTGTGTGTGTGTGTGT	TGTGTGTGTGTGTGTGTGTGTGTGT	6666113	ExcessHet	0	none	0	0	110	1e-6
chr22-025459716-G-*	chr22	25459716	G	*	2523	VQSRTrancheINDEL99.50to99.90	0	none	0.04807100000000002	8	76	0.04807100000000002
chr22-025459716-G-GTA	chr22	25459716	G	GTA	2523	VQSRTrancheINDEL99.50to99.90	3.483e-5	nfe	1.0799999999999996e-4	0	76	1.0799999999999996e-4
chr22-025459716-G-T	chr22	25459716	G	T	2523	VQSRTrancheINDEL99.50to99.90	0	none	0	0	76	1e-6
chr22-025459739-TGTGCGTGC-*	chr22	25459739	TGTGCGTGC	*	20481	VQSRTrancheINDEL99.50to99.90	0	none	0.00110799999999999	0	124	0.00110799999999999
chr22-025459739-TGTGCGTGC-CGTGCGTGC	chr22	25459739	TGTGCGTGC	CGTGCGTGC	20481	VQSRTrancheINDEL99.50to99.90	0	none	1.47e-4	0	124	1.47e-4
chr22-025459739-TGTGCGTGC-T	chr22	25459739	TGTGCGTGC	T	20481	VQSRTrancheINDEL99.50to99.90	0.010332	afr	0.00181699999999999	1	124	0.010332
chr22-025459739-TGTGCGTGC-TGCGTGCGTGC	chr22	25459739	TGTGCGTGC	TGCGTGCGTGC	20481	VQSRTrancheINDEL99.50to99.90	0	none	1.0799999999999996e-4	0	124	1.0799999999999996e-4
chr22-025459739-TGTGCGTGC-TGTGC	chr22	25459739	TGTGCGTGC	TGTGC	20481	VQSRTrancheINDEL99.50to99.90	0	none	0.00161999999999999	1	124	0.00161999999999999
chr22-025459739-TGTGCGTGC-TGTGCGTGCGTGC	chr22	25459739	TGTGCGTGC	TGTGCGTGCGTGC	20481	VQSRTrancheINDEL99.50to99.90	0	none	7.099999999999998e-5	0	124	7.099999999999998e-5
chr22-025459739-TGTGCGTGC-TGTGTGTGCGTGCGTGC	chr22	25459739	TGTGCGTGC	TGTGTGTGCGTGCGTGC	20481	VQSRTrancheINDEL99.50to99.90	0	none	9e-6	0	124	9e-6
chr22-025459740-G-*	chr22	25459740	G	*	3023	VQSRTrancheINDEL99.50to99.90	0	none	0.005081	2	126	0.005081
chr22-025459740-G-A	chr22	25459740	G	A	3023	VQSRTrancheINDEL99.50to99.90	0	none	0	0	126	1e-6
chr22-025459740-G-GTT	chr22	25459740	G	GTT	3023	VQSRTrancheINDEL99.50to99.90	7.9074e-4	nfe	1.47e-4	0	126	7.9074e-4
chr22-025459741-TGCGTGC-*	chr22	25459741	TGCGTGC	*	1758552	VQSRTrancheINDEL99.50to99.90	0	none	0.002564	0	122	0.002564
chr22-025459741-TGCGTGC-CGCGTGC	chr22	25459741	TGCGTGC	CGCGTGC	1758552	VQSRTrancheINDEL99.50to99.90	0	none	0.002289	0	122	0.002289
chr22-025459741-TGCGTGC-T	chr22	25459741	TGCGTGC	T	1758552	VQSRTrancheINDEL99.50to99.90	0.0076051	nfe	0.005415	1	122	0.0076051
chr22-025459741-TGCGTGC-TGCGCGCGTGC	chr22	25459741	TGCGTGC	TGCGCGCGTGC	1758552	VQSRTrancheINDEL99.50to99.90	0	none	3.160000000000005e-4	0	122	3.160000000000005e-4
chr22-025459741-TGCGTGC-TGCGCGTGC	chr22	25459741	TGCGTGC	TGCGCGTGC	1758552	VQSRTrancheINDEL99.50to99.90	0	none	0.00784499999999998	4	122	0.00784499999999998
chr22-025459741-TGCGTGC-TGTGC	chr22	25459741	TGCGTGC	TGTGC	1758552	VQSRTrancheINDEL99.50to99.90	0	none	0.016562	2	122	0.016562
chr22-025459741-TGCGTGC-TGTGCGCGTGC	chr22	25459741	TGCGTGC	TGTGCGCGTGC	1758552	VQSRTrancheINDEL99.50to99.90	0	none	0.091081	20	122	0.091081
chr22-025459741-TGCGTGC-TGTGTGCGCGTGC	chr22	25459741	TGCGTGC	TGTGTGCGCGTGC	1758552	VQSRTrancheINDEL99.50to99.90	0	none	0.002339	1	122	0.002339
chr22-025459741-TGCGTGC-TGTGTGTGCGCGTGC	chr22	25459741	TGCGTGC	TGTGTGTGCGCGTGC	1758552	VQSRTrancheINDEL99.50to99.90	0	none	2.2000000000000003e-5	0	122	2.2000000000000003e-5
chr22-025459741-TGCGTGC-TGTGTGTGTGCGCGTGC	chr22	25459741	TGCGTGC	TGTGTGTGTGCGCGTGC	1758552	VQSRTrancheINDEL99.50to99.90	0	none	9e-6	0	122	9e-6
chr22-025459741-TGCGTGC-TGTGTGTGTGTGTGCGCGTGC	chr22	25459741	TGCGTGC	TGTGTGTGTGTGTGCGCGTGC	1758552	VQSRTrancheINDEL99.50to99.90	0	none	9e-6	0	122	9e-6
chr22-025459743-CGT-*	chr22	25459743	CGT	*	2170164	VQSRTrancheINDEL99.50to99.90	0	none	0.02397900000000001	2	64	0.02397900000000001
chr22-025459743-CGT-C	chr22	25459743	CGT	C	2170164	VQSRTrancheINDEL99.50to99.90	8.33e-6	nfe	5.2999999999999994e-5	0	64	5.2999999999999994e-5
chr22-025459743-CGT-CGTGT	chr22	25459743	CGT	CGTGT	2170164	VQSRTrancheINDEL99.50to99.90	0	none	0	0	64	1e-6
chr22-025459743-CGT-TGT	chr22	25459743	CGT	TGT	2170164	VQSRTrancheINDEL99.50to99.90	0	none	0.11705700000000002	12	64	0.11705700000000002
chr22-025459744-G-*	chr22	25459744	G	*	1624	VQSRTrancheSNP99.80to99.90	0	none	0.006984	1	126	0.006984
chr22-025459744-G-A	chr22	25459744	G	A	1624	VQSRTrancheSNP99.80to99.90	1.344e-4	eas	2.2000000000000003e-5	0	126	1.344e-4
chr22-025459745-TGC-*	chr22	25459745	TGC	*	40924	PASS	0	none	0.006824	1	106	0.006824
chr22-025459745-TGC-AGC	chr22	25459745	TGC	AGC	40924	PASS	0	none	2.2000000000000003e-5	0	106	2.2000000000000003e-5
chr22-025459745-TGC-CGC	chr22	25459745	TGC	CGC	40924	PASS	0	none	2.09e-4	0	106	2.09e-4
chr22-025459745-TGC-T	chr22	25459745	TGC	T	40924	PASS	0.0089376	afr	0.003965	0	106	0.0089376
chr22-025459745-TGC-TGCGC	chr22	25459745	TGC	TGCGC	40924	PASS	0	none	0	0	106	1e-6
chr22-025459747-CGT-*	chr22	25459747	CGT	*	2131088	VQSRTrancheINDEL99.50to99.90	0	none	0.01170499999999999	1	118	0.01170499999999999
chr22-025459747-CGT-C	chr22	25459747	CGT	C	2131088	VQSRTrancheINDEL99.50to99.90	0	none	0	0	118	1e-6
chr22-025459747-CGT-CGTGT	chr22	25459747	CGT	CGTGT	2131088	VQSRTrancheINDEL99.50to99.90	0	none	0	0	118	1e-6
chr22-025459747-CGT-TGT	chr22	25459747	CGT	TGT	2131088	VQSRTrancheINDEL99.50to99.90	0	none	0.11692700000000002	12	118	0.11692700000000002
chr22-025459907-G-T	chr22	25459907	G	T	151870	PASS	0.21713	afr	0.03446300000000001	0	8	0.21713
chr22-025459983-A-C	chr22	25459983	A	C	68295	PASS	0	none	9e-6	0	2	9e-6
chr22-025459983-A-G	chr22	25459983	A	G	68295	PASS	0.078392	afr	0.01889600000000002	0	2	0.078392
chr22-025476497-CTT-C	chr22	25476497	CTT	C	6379.97	PASS	0	none	1.47e-4	0	0	1.47e-4
chr22-025476497-CTT-CT	chr22	25476497	CTT	CT	6379.97	PASS	0	none	0.002606	0	0	0.002606
chr22-025476497-CTT-CTTT	chr22	25476497	CTT	CTTT	6379.97	PASS	0	none	0.00132099999999999	0	0	0.00132099999999999
chr22-025476497-CTT-CTTTT	chr22	25476497	CTT	CTTTT	6379.97	PASS	0	none	3.6999999999999985e-5	0	0	3.6999999999999985e-5
chr22-025476497-CTT-CTTTTT	chr22	25476497	CTT	CTTTTT	6379.97	PASS	0	none	0	0	0	1e-6
chr22-025476625-A-C	chr22	25476625	A	C	5297	PASS	0	none	0.003183	0	0	0.003183
chr22-025517913-C-T	chr22	25517913	C	T	3106	PASS	0	none	0.00176099999999999	0	0	0.00176099999999999
chr22-025517940-G-A	chr22	25517940	G	A	3004	VQSRTrancheSNP99.70to99.80	0	none	0.00188499999999999	0	0	0.00188499999999999
chr22-025517970-A-G	chr22	25517970	A	G	3087	VQSRTrancheSNP99.70to99.80	0.0083432	nfe	0.002008	0	0	0.0083432
chr22-025518026-T-A	chr22	25518026	T	A	1594	VQSRTrancheSNP99.70to99.80	0	none	0.00100799999999999	0	0	0.00100799999999999
chr22-025565172-G-*	chr22	25565172	G	*	210387	PASS	0	none	0	0	36	1e-6
chr22-025565172-G-A	chr22	25565172	G	A	210387	PASS	0.028671	nfe	0.01428999999999999	3	36	0.028671
chr22-025565172-G-T	chr22	25565172	G	T	210387	PASS	0	none	0	0	36	1e-6
chr22-025565293-C-G	chr22	25565293	C	G	90623	PASS	0.017173	nfe	0.01158599999999998	0	2	0.017173
chr22-025565293-C-T	chr22	25565293	C	T	90623	PASS	0	none	0	0	2	1e-6
chr22-025604301-G-A	chr22	25604301	G	A	1474	PASS	9.519e-5	nfe	3.6999999999999985e-5	1	134	9.519e-5
chr22-025644473-TAAAAAAA-AAAAAAAA	chr22	25644473	TAAAAAAA	AAAAAAAA	108120	ExcessHet	0	none	3.3800000000000046e-4	0	98	3.3800000000000046e-4
chr22-025644473-TAAAAAAA-T	chr22	25644473	TAAAAAAA	T	108120	ExcessHet	0	none	0	0	98	1e-6
chr22-025644473-TAAAAAAA-TAAAAA	chr22	25644473	TAAAAAAA	TAAAAA	108120	ExcessHet	0	none	9e-6	0	98	9e-6
chr22-025644473-TAAAAAAA-TAAAAAA	chr22	25644473	TAAAAAAA	TAAAAAA	108120	ExcessHet	0	none	0.03513200000000002	3	98	0.03513200000000002
chr22-025644473-TAAAAAAA-TAAAAAAAA	chr22	25644473	TAAAAAAA	TAAAAAAAA	108120	ExcessHet	0	none	0.04687300000000001	8	98	0.04687300000000001
chr22-025644473-TAAAAAAA-TAAAAAAAAA	chr22	25644473	TAAAAAAA	TAAAAAAAAA	108120	ExcessHet	0	none	2.5100000000000014e-4	0	98	2.5100000000000014e-4
chr22-025644473-TAAAAAAA-TAAAAAAAAAA	chr22	25644473	TAAAAAAA	TAAAAAAAAAA	108120	ExcessHet	0	none	0	0	98	1e-6
chr22-025644473-TAAAAAAA-TTAAAAAAAA	chr22	25644473	TAAAAAAA	TTAAAAAAAA	108120	ExcessHet	0	none	0	0	98	1e-6
chr22-025644474-A-*	chr22	25644474	A	*	19502	PASS	0	none	0.03472	3	84	0.03472
chr22-025644474-A-T	chr22	25644474	A	T	19502	PASS	0.0063692	afr	0.003849	0	84	0.0063692
chr22-025647128-C-A	chr22	25647128	C	A	38	PASS	0	none	5.2999999999999994e-5	0	130	5.2999999999999994e-5
chr22-025647159-A-C	chr22	25647159	A	C	70	PASS	0	none	8.9e-5	0	124	8.9e-5
chr22-025647181-CT-*	chr22	25647181	CT	*	258379.97	VQSRTrancheINDEL99.95to100.00	0	none	1.0699999999999996e-4	0	4	1.0699999999999996e-4
chr22-025647181-CT-C	chr22	25647181	CT	C	258379.97	VQSRTrancheINDEL99.95to100.00	0	none	0	0	4	1e-6
chr22-025647181-CT-CAGGT	chr22	25647181	CT	CAGGT	258379.97	VQSRTrancheINDEL99.95to100.00	0	none	0	0	4	1e-6
chr22-025647181-CT-CAGT	chr22	25647181	CT	CAGT	258379.97	VQSRTrancheINDEL99.95to100.00	0	none	9e-6	0	4	9e-6
chr22-025647181-CT-CAT	chr22	25647181	CT	CAT	258379.97	VQSRTrancheINDEL99.95to100.00	0	none	3.150000000000005e-4	0	4	3.150000000000005e-4
chr22-025647181-CT-CGGGGGT	chr22	25647181	CT	CGGGGGT	258379.97	VQSRTrancheINDEL99.95to100.00	0	none	9e-6	0	4	9e-6
chr22-025647181-CT-CGT	chr22	25647181	CT	CGT	258379.97	VQSRTrancheINDEL99.95to100.00	0	none	1.47e-4	0	4	1.47e-4
chr22-025647181-CT-CTGT	chr22	25647181	CT	CTGT	258379.97	VQSRTrancheINDEL99.95to100.00	0	none	9e-6	0	4	9e-6
chr22-025647181-CT-CTT	chr22	25647181	CT	CTT	258379.97	VQSRTrancheINDEL99.95to100.00	0	none	0.04627500000000002	0	4	0.04627500000000002
chr22-025647181-CT-CTTT	chr22	25647181	CT	CTTT	258379.97	VQSRTrancheINDEL99.95to100.00	0	none	0	0	4	1e-6
chr22-025647182-TCCACCCAC-*	chr22	25647182	TCCACCCAC	*	196385	VQSRTrancheINDEL99.95to100.00	0	none	1.27e-4	0	4	1.27e-4
chr22-025647182-TCCACCCAC-ACCACCCAC	chr22	25647182	TCCACCCAC	ACCACCCAC	196385	VQSRTrancheINDEL99.95to100.00	0	none	2.2000000000000003e-5	0	4	2.2000000000000003e-5
chr22-025647182-TCCACCCAC-CCCACCCAC	chr22	25647182	TCCACCCAC	CCCACCCAC	196385	VQSRTrancheINDEL99.95to100.00	0	none	3.150000000000005e-4	0	4	3.150000000000005e-4
chr22-025647182-TCCACCCAC-GCCACCCAC	chr22	25647182	TCCACCCAC	GCCACCCAC	196385	VQSRTrancheINDEL99.95to100.00	0	none	2.2000000000000003e-5	0	4	2.2000000000000003e-5
chr22-025647182-TCCACCCAC-T	chr22	25647182	TCCACCCAC	T	196385	VQSRTrancheINDEL99.95to100.00	0	none	2.2899999999999996e-4	0	4	2.2899999999999996e-4
chr22-025647182-TCCACCCAC-TAACCACCCAC	chr22	25647182	TCCACCCAC	TAACCACCCAC	196385	VQSRTrancheINDEL99.95to100.00	0	none	9e-6	0	4	9e-6
chr22-025647182-TCCACCCAC-TACCCAC	chr22	25647182	TCCACCCAC	TACCCAC	196385	VQSRTrancheINDEL99.95to100.00	0	none	3.6999999999999985e-5	0	4	3.6999999999999985e-5
chr22-025647182-TCCACCCAC-TACCCCCCACCCAC	chr22	25647182	TCCACCCAC	TACCCCCCACCCAC	196385	VQSRTrancheINDEL99.95to100.00	0	none	9e-6	0	4	9e-6
chr22-025647182-TCCACCCAC-TAGCCACCCAC	chr22	25647182	TCCACCCAC	TAGCCACCCAC	196385	VQSRTrancheINDEL99.95to100.00	0	none	2.2000000000000003e-5	0	4	2.2000000000000003e-5
chr22-025647182-TCCACCCAC-TCCCAC	chr22	25647182	TCCACCCAC	TCCCAC	196385	VQSRTrancheINDEL99.95to100.00	0	none	5.39e-4	0	4	5.39e-4
chr22-025647182-TCCACCCAC-TCCCACCCAC	chr22	25647182	TCCACCCAC	TCCCACCCAC	196385	VQSRTrancheINDEL99.95to100.00	0	none	6.310000000000003e-4	0	4	6.310000000000003e-4
chr22-025647182-TCCACCCAC-TCCCCACCCAC	chr22	25647182	TCCACCCAC	TCCCCACCCAC	196385	VQSRTrancheINDEL99.95to100.00	0	none	1.0699999999999996e-4	0	4	1.0699999999999996e-4
chr22-025647182-TCCACCCAC-TGACCACCCAC	chr22	25647182	TCCACCCAC	TGACCACCCAC	196385	VQSRTrancheINDEL99.95to100.00	0	none	9e-6	0	4	9e-6
chr22-025647182-TCCACCCAC-TGACCCCCCACCCAC	chr22	25647182	TCCACCCAC	TGACCCCCCACCCAC	196385	VQSRTrancheINDEL99.95to100.00	0	none	9e-6	0	4	9e-6
chr22-025647182-TCCACCCAC-TGAGCCACCCAC	chr22	25647182	TCCACCCAC	TGAGCCACCCAC	196385	VQSRTrancheINDEL99.95to100.00	0	none	2.2000000000000003e-5	0	4	2.2000000000000003e-5
chr22-025647182-TCCACCCAC-TGAGCCCCACCCAC	chr22	25647182	TCCACCCAC	TGAGCCCCACCCAC	196385	VQSRTrancheINDEL99.95to100.00	0	none	0	0	4	1e-6
chr22-025647182-TCCACCCAC-TGAGCCCCCCACCCAC	chr22	25647182	TCCACCCAC	TGAGCCCCCCACCCAC	196385	VQSRTrancheINDEL99.95to100.00	0	none	0	0	4	1e-6
chr22-025647182-TCCACCCAC-TGCCACCCAC	chr22	25647182	TCCACCCAC	TGCCACCCAC	196385	VQSRTrancheINDEL99.95to100.00	0	none	2.2899999999999996e-4	0	4	2.2899999999999996e-4
chr22-025647182-TCCACCCAC-TGCCCACCCAC	chr22	25647182	TCCACCCAC	TGCCCACCCAC	196385	VQSRTrancheINDEL99.95to100.00	0	none	9e-6	0	4	9e-6
chr22-025647182-TCCACCCAC-TGCCCCCCCACCCAC	chr22	25647182	TCCACCCAC	TGCCCCCCCACCCAC	196385	VQSRTrancheINDEL99.95to100.00	0	none	9e-6	0	4	9e-6
chr22-025647182-TCCACCCAC-TGGCCACCCAC	chr22	25647182	TCCACCCAC	TGGCCACCCAC	196385	VQSRTrancheINDEL99.95to100.00	0	none	6.780000000000002e-4	0	4	6.780000000000002e-4
chr22-025647182-TCCACCCAC-TGGCCCACCCAC	chr22	25647182	TCCACCCAC	TGGCCCACCCAC	196385	VQSRTrancheINDEL99.95to100.00	0	none	4.03e-4	0	4	4.03e-4
chr22-025647182-TCCACCCAC-TGGCCCCACCCAC	chr22	25647182	TCCACCCAC	TGGCCCCACCCAC	196385	VQSRTrancheINDEL99.95to100.00	0	none	1.87e-4	0	4	1.87e-4
chr22-025647182-TCCACCCAC-TGGCCCCCACCCAC	chr22	25647182	TCCACCCAC	TGGCCCCCACCCAC	196385	VQSRTrancheINDEL99.95to100.00	0	none	8.9e-5	0	4	8.9e-5
chr22-025647182-TCCACCCAC-TGGCCCCCCACCCAC	chr22	25647182	TCCACCCAC	TGGCCCCCCACCCAC	196385	VQSRTrancheINDEL99.95to100.00	0	none	8.9e-5	0	4	8.9e-5
chr22-025647182-TCCACCCAC-TGGCCCCCCCACCCAC	chr22	25647182	TCCACCCAC	TGGCCCCCCCACCCAC	196385	VQSRTrancheINDEL99.95to100.00	0	none	1.0699999999999996e-4	0	4	1.0699999999999996e-4
chr22-025647182-TCCACCCAC-TGGCCCCCCCCACCCAC	chr22	25647182	TCCACCCAC	TGGCCCCCCCCACCCAC	196385	VQSRTrancheINDEL99.95to100.00	0	none	2.2000000000000003e-5	0	4	2.2000000000000003e-5
chr22-025647182-TCCACCCAC-TGGCCCCCCCCCCCCCCACCCAC	chr22	25647182	TCCACCCAC	TGGCCCCCCCCCCCCCCACCCAC	196385	VQSRTrancheINDEL99.95to100.00	0	none	0	0	4	1e-6
chr22-025647182-TCCACCCAC-TGGCCCCCCCCCCCCCCCCCCCCCCACCCAC	chr22	25647182	TCCACCCAC	TGGCCCCCCCCCCCCCCCCCCCCCCACCCAC	196385	VQSRTrancheINDEL99.95to100.00	0	none	9e-6	0	4	9e-6
chr22-025647182-TCCACCCAC-TGGGCCACCCAC	chr22	25647182	TCCACCCAC	TGGGCCACCCAC	196385	VQSRTrancheINDEL99.95to100.00	0	none	0.00178599999999999	0	4	0.00178599999999999
chr22-025647182-TCCACCCAC-TGGGCCCACCCAC	chr22	25647182	TCCACCCAC	TGGGCCCACCCAC	196385	VQSRTrancheINDEL99.95to100.00	0	none	6.999999999999998e-5	0	4	6.999999999999998e-5
chr22-025647182-TCCACCCAC-TGGGCCCCACCCAC	chr22	25647182	TCCACCCAC	TGGGCCCCACCCAC	196385	VQSRTrancheINDEL99.95to100.00	0	none	4.940000000000003e-4	0	4	4.940000000000003e-4
chr22-025647182-TCCACCCAC-TGGGCCCCCACCCAC	chr22	25647182	TCCACCCAC	TGGGCCCCCACCCAC	196385	VQSRTrancheINDEL99.95to100.00	0	none	1.27e-4	0	4	1.27e-4
chr22-025647182-TCCACCCAC-TGGGCCCCCCACCCAC	chr22	25647182	TCCACCCAC	TGGGCCCCCCACCCAC	196385	VQSRTrancheINDEL99.95to100.00	0	none	1.87e-4	0	4	1.87e-4
chr22-025647182-TCCACCCAC-TGGGCCCCCCCACCCAC	chr22	25647182	TCCACCCAC	TGGGCCCCCCCACCCAC	196385	VQSRTrancheINDEL99.95to100.00	0	none	9e-6	0	4	9e-6
chr22-025647182-TCCACCCAC-TGGGCCCCCCCCACCCAC	chr22	25647182	TCCACCCAC	TGGGCCCCCCCCACCCAC	196385	VQSRTrancheINDEL99.95to100.00	0	none	5.2999999999999994e-5	0	4	5.2999999999999994e-5
chr22-025647182-TCCACCCAC-TGGGCCCCCCCCCACCCAC	chr22	25647182	TCCACCCAC	TGGGCCCCCCCCCACCCAC	196385	VQSRTrancheINDEL99.95to100.00	0	none	2.2000000000000003e-5	0	4	2.2000000000000003e-5
chr22-025647182-TCCACCCAC-TGGGCCCCCCCCCCCCCCCCCCCCCACCCAC	chr22	25647182	TCCACCCAC	TGGGCCCCCCCCCCCCCCCCCCCCCACCCAC	196385	VQSRTrancheINDEL99.95to100.00	0	none	9e-6	0	4	9e-6
chr22-025647182-TCCACCCAC-TGGGGCCACCCAC	chr22	25647182	TCCACCCAC	TGGGGCCACCCAC	196385	VQSRTrancheINDEL99.95to100.00	0	none	2.93e-4	0	4	2.93e-4
chr22-025647182-TCCACCCAC-TGGGGCCCACCCAC	chr22	25647182	TCCACCCAC	TGGGGCCCACCCAC	196385	VQSRTrancheINDEL99.95to100.00	0	none	1.0699999999999996e-4	0	4	1.0699999999999996e-4
chr22-025647182-TCCACCCAC-TGGGGCCCCACCCAC	chr22	25647182	TCCACCCAC	TGGGGCCCCACCCAC	196385	VQSRTrancheINDEL99.95to100.00	0	none	1.0699999999999996e-4	0	4	1.0699999999999996e-4
chr22-025647182-TCCACCCAC-TGGGGCCCCCACCCAC	chr22	25647182	TCCACCCAC	TGGGGCCCCCACCCAC	196385	VQSRTrancheINDEL99.95to100.00	0	none	1.0699999999999996e-4	0	4	1.0699999999999996e-4
chr22-025647182-TCCACCCAC-TGGGGCCCCCCACCCAC	chr22	25647182	TCCACCCAC	TGGGGCCCCCCACCCAC	196385	VQSRTrancheINDEL99.95to100.00	0	none	1.47e-4	0	4	1.47e-4
chr22-025647182-TCCACCCAC-TGGGGCCCCCCCACCCAC	chr22	25647182	TCCACCCAC	TGGGGCCCCCCCACCCAC	196385	VQSRTrancheINDEL99.95to100.00	0	none	0	0	4	1e-6
chr22-025647182-TCCACCCAC-TGGGGCCCCCCCCACCCAC	chr22	25647182	TCCACCCAC	TGGGGCCCCCCCCACCCAC	196385	VQSRTrancheINDEL99.95to100.00	0	none	9e-6	0	4	9e-6
chr22-025647182-TCCACCCAC-TGGGGCCCCCCCCCCACCCAC	chr22	25647182	TCCACCCAC	TGGGGCCCCCCCCCCACCCAC	196385	VQSRTrancheINDEL99.95to100.00	0	none	9e-6	0	4	9e-6
chr22-025647182-TCCACCCAC-TGGGGCCCCCCCCCCCCCACCCAC	chr22	25647182	TCCACCCAC	TGGGGCCCCCCCCCCCCCACCCAC	196385	VQSRTrancheINDEL99.95to100.00	0	none	9e-6	0	4	9e-6
chr22-025647182-TCCACCCAC-TGGGGCCCCCCCCCCCCCCCCCACCCAC	chr22	25647182	TCCACCCAC	TGGGGCCCCCCCCCCCCCCCCCACCCAC	196385	VQSRTrancheINDEL99.95to100.00	0	none	0	0	4	1e-6
chr22-025647182-TCCACCCAC-TGGGGGCCCACCCAC	chr22	25647182	TCCACCCAC	TGGGGGCCCACCCAC	196385	VQSRTrancheINDEL99.95to100.00	0	none	0	0	4	1e-6
chr22-025647182-TCCACCCAC-TGGGGGCCCCCCACCCAC	chr22	25647182	TCCACCCAC	TGGGGGCCCCCCACCCAC	196385	VQSRTrancheINDEL99.95to100.00	0	none	6.999999999999998e-5	0	4	6.999999999999998e-5
chr22-025647182-TCCACCCAC-TGGGGGCCCCCCCACCCAC	chr22	25647182	TCCACCCAC	TGGGGGCCCCCCCACCCAC	196385	VQSRTrancheINDEL99.95to100.00	0	none	0	0	4	1e-6
chr22-025647182-TCCACCCAC-TGGGGGCCCCCCCCACCCAC	chr22	25647182	TCCACCCAC	TGGGGGCCCCCCCCACCCAC	196385	VQSRTrancheINDEL99.95to100.00	0	none	0	0	4	1e-6
chr22-025647182-TCCACCCAC-TGGGGGCCCCCCCCCCACCCAC	chr22	25647182	TCCACCCAC	TGGGGGCCCCCCCCCCACCCAC	196385	VQSRTrancheINDEL99.95to100.00	0	none	9e-6	0	4	9e-6
chr22-025647182-TCCACCCAC-TGTCCCACCCAC	chr22	25647182	TCCACCCAC	TGTCCCACCCAC	196385	VQSRTrancheINDEL99.95to100.00	0	none	9e-6	0	4	9e-6
chr22-025647182-TCCACCCAC-TGTCCCCCCCACCCAC	chr22	25647182	TCCACCCAC	TGTCCCCCCCACCCAC	196385	VQSRTrancheINDEL99.95to100.00	0	none	9e-6	0	4	9e-6
chr22-025647182-TCCACCCAC-TGTGCCACCCAC	chr22	25647182	TCCACCCAC	TGTGCCACCCAC	196385	VQSRTrancheINDEL99.95to100.00	0	none	0	0	4	1e-6
chr22-025647182-TCCACCCAC-TTAGCCCCCCCCCCACCCAC	chr22	25647182	TCCACCCAC	TTAGCCCCCCCCCCACCCAC	196385	VQSRTrancheINDEL99.95to100.00	0	none	9e-6	0	4	9e-6
chr22-025647182-TCCACCCAC-TTCCCACCCAC	chr22	25647182	TCCACCCAC	TTCCCACCCAC	196385	VQSRTrancheINDEL99.95to100.00	0	none	0.017504	0	4	0.017504
chr22-025647182-TCCACCCAC-TTCCCCACCCAC	chr22	25647182	TCCACCCAC	TTCCCCACCCAC	196385	VQSRTrancheINDEL99.95to100.00	0	none	4.480000000000004e-4	0	4	4.480000000000004e-4
chr22-025647182-TCCACCCAC-TTCCCCCCACCCAC	chr22	25647182	TCCACCCAC	TTCCCCCCACCCAC	196385	VQSRTrancheINDEL99.95to100.00	0	none	2.2000000000000003e-5	0	4	2.2000000000000003e-5
chr22-025647182-TCCACCCAC-TTCCCCCCCACCCAC	chr22	25647182	TCCACCCAC	TTCCCCCCCACCCAC	196385	VQSRTrancheINDEL99.95to100.00	0	none	9e-6	0	4	9e-6
chr22-025647182-TCCACCCAC-TTCCCCCCCCACCCAC	chr22	25647182	TCCACCCAC	TTCCCCCCCCACCCAC	196385	VQSRTrancheINDEL99.95to100.00	0	none	0	0	4	1e-6
chr22-025647182-TCCACCCAC-TTGAACCCACCCAC	chr22	25647182	TCCACCCAC	TTGAACCCACCCAC	196385	VQSRTrancheINDEL99.95to100.00	0	none	9e-6	0	4	9e-6
chr22-025647182-TCCACCCAC-TTGACCCCCACCCAC	chr22	25647182	TCCACCCAC	TTGACCCCCACCCAC	196385	VQSRTrancheINDEL99.95to100.00	0	none	0	0	4	1e-6
chr22-025647182-TCCACCCAC-TTGCCACCCAC	chr22	25647182	TCCACCCAC	TTGCCACCCAC	196385	VQSRTrancheINDEL99.95to100.00	0	none	0.002681	0	4	0.002681
chr22-025647182-TCCACCCAC-TTGCCCACCCAC	chr22	25647182	TCCACCCAC	TTGCCCACCCAC	196385	VQSRTrancheINDEL99.95to100.00	0	none	9.130000000000004e-4	0	4	9.130000000000004e-4
chr22-025647182-TCCACCCAC-TTGCCCCACCCAC	chr22	25647182	TCCACCCAC	TTGCCCCACCCAC	196385	VQSRTrancheINDEL99.95to100.00	0	none	4.940000000000003e-4	0	4	4.940000000000003e-4
chr22-025647182-TCCACCCAC-TTGCCCCCACCCAC	chr22	25647182	TCCACCCAC	TTGCCCCCACCCAC	196385	VQSRTrancheINDEL99.95to100.00	0	none	3.150000000000005e-4	0	4	3.150000000000005e-4
chr22-025647182-TCCACCCAC-TTGCCCCCCACCCAC	chr22	25647182	TCCACCCAC	TTGCCCCCCACCCAC	196385	VQSRTrancheINDEL99.95to100.00	0	none	3.590000000000004e-4	0	4	3.590000000000004e-4
chr22-025647182-TCCACCCAC-TTGCCCCCCCACCCAC	chr22	25647182	TCCACCCAC	TTGCCCCCCCACCCAC	196385	VQSRTrancheINDEL99.95to100.00	0	none	1.0699999999999996e-4	0	4	1.0699999999999996e-4
chr22-025647182-TCCACCCAC-TTGCCCCCCCCACCCAC	chr22	25647182	TCCACCCAC	TTGCCCCCCCCACCCAC	196385	VQSRTrancheINDEL99.95to100.00	0	none	9e-6	0	4	9e-6
chr22-025647182-TCCACCCAC-TTGCCCCCCCCCACCCAC	chr22	25647182	TCCACCCAC	TTGCCCCCCCCCACCCAC	196385	VQSRTrancheINDEL99.95to100.00	0	none	9e-6	0	4	9e-6
chr22-025647182-TCCACCCAC-TTGGACCCCACCCAC	chr22	25647182	TCCACCCAC	TTGGACCCCACCCAC	196385	VQSRTrancheINDEL99.95to100.00	0	none	9e-6	0	4	9e-6
chr22-025647182-TCCACCCAC-TTGGCCACCCAC	chr22	25647182	TCCACCCAC	TTGGCCACCCAC	196385	VQSRTrancheINDEL99.95to100.00	0	none	0.002331	0	4	0.002331
chr22-025647182-TCCACCCAC-TTGGCCCACCCAC	chr22	25647182	TCCACCCAC	TTGGCCCACCCAC	196385	VQSRTrancheINDEL99.95to100.00	0	none	4.480000000000004e-4	0	4	4.480000000000004e-4
chr22-025647182-TCCACCCAC-TTGGCCCCACCCAC	chr22	25647182	TCCACCCAC	TTGGCCCCACCCAC	196385	VQSRTrancheINDEL99.95to100.00	0	none	7.950000000000004e-4	0	4	7.950000000000004e-4
chr22-025647182-TCCACCCAC-TTGGCCCCCACCCAC	chr22	25647182	TCCACCCAC	TTGGCCCCCACCCAC	196385	VQSRTrancheINDEL99.95to100.00	0	none	6.780000000000002e-4	0	4	6.780000000000002e-4
chr22-025647182-TCCACCCAC-TTGGCCCCCCACCCAC	chr22	25647182	TCCACCCAC	TTGGCCCCCCACCCAC	196385	VQSRTrancheINDEL99.95to100.00	0	none	6.310000000000003e-4	0	4	6.310000000000003e-4
chr22-025647182-TCCACCCAC-TTGGCCCCCCCACCCAC	chr22	25647182	TCCACCCAC	TTGGCCCCCCCACCCAC	196385	VQSRTrancheINDEL99.95to100.00	0	none	2.2899999999999996e-4	0	4	2.2899999999999996e-4
chr22-025647182-TCCACCCAC-TTGGCCCCCCCCACCCAC	chr22	25647182	TCCACCCAC	TTGGCCCCCCCCACCCAC	196385	VQSRTrancheINDEL99.95to100.00	0	none	2.2899999999999996e-4	0	4	2.2899999999999996e-4
chr22-025647182-TCCACCCAC-TTGGCCCCCCCCCCCCCACCCAC	chr22	25647182	TCCACCCAC	TTGGCCCCCCCCCCCCCACCCAC	196385	VQSRTrancheINDEL99.95to100.00	0	none	9e-6	0	4	9e-6
chr22-025647182-TCCACCCAC-TTGGCCCCCCCCCCCCCCCCCACCCAC	chr22	25647182	TCCACCCAC	TTGGCCCCCCCCCCCCCCCCCACCCAC	196385	VQSRTrancheINDEL99.95to100.00	0	none	9e-6	0	4	9e-6
chr22-025647182-TCCACCCAC-TTGGCCCCCCCCCCCCCCCCCCCCCCCACCCAC	chr22	25647182	TCCACCCAC	TTGGCCCCCCCCCCCCCCCCCCCCCCCACCCAC	196385	VQSRTrancheINDEL99.95to100.00	0	none	9e-6	0	4	9e-6
chr22-025647182-TCCACCCAC-TTGGGCCACCCAC	chr22	25647182	TCCACCCAC	TTGGGCCACCCAC	196385	VQSRTrancheINDEL99.95to100.00	0	none	0.00103199999999999	0	4	0.00103199999999999
chr22-025647182-TCCACCCAC-TTGGGCCCACCCAC	chr22	25647182	TCCACCCAC	TTGGGCCCACCCAC	196385	VQSRTrancheINDEL99.95to100.00	0	none	1.47e-4	0	4	1.47e-4
chr22-025647182-TCCACCCAC-TTGGGCCCCACCCAC	chr22	25647182	TCCACCCAC	TTGGGCCCCACCCAC	196385	VQSRTrancheINDEL99.95to100.00	0	none	2.08e-4	0	4	2.08e-4
chr22-025647182-TCCACCCAC-TTGGGCCCCCACCCAC	chr22	25647182	TCCACCCAC	TTGGGCCCCCACCCAC	196385	VQSRTrancheINDEL99.95to100.00	0	none	5.2999999999999994e-5	0	4	5.2999999999999994e-5
chr22-025647182-TCCACCCAC-TTGGGCCCCCCACCCAC	chr22	25647182	TCCACCCAC	TTGGGCCCCCCACCCAC	196385	VQSRTrancheINDEL99.95to100.00	0	none	6.999999999999998e-5	0	4	6.999999999999998e-5
chr22-025647182-TCCACCCAC-TTGGGCCCCCCCACCCAC	chr22	25647182	TCCACCCAC	TTGGGCCCCCCCACCCAC	196385	VQSRTrancheINDEL99.95to100.00	0	none	1.27e-4	0	4	1.27e-4
chr22-025647182-TCCACCCAC-TTGGGCCCCCCCCACCCAC	chr22	25647182	TCCACCCAC	TTGGGCCCCCCCCACCCAC	196385	VQSRTrancheINDEL99.95to100.00	0	none	8.9e-5	0	4	8.9e-5
chr22-025647182-TCCACCCAC-TTGGGCCCCCCCCCCCACCCAC	chr22	25647182	TCCACCCAC	TTGGGCCCCCCCCCCCACCCAC	196385	VQSRTrancheINDEL99.95to100.00	0	none	9e-6	0	4	9e-6
chr22-025647182-TCCACCCAC-TTGGGCCCCCCCCCCCCCCACCCAC	chr22	25647182	TCCACCCAC	TTGGGCCCCCCCCCCCCCCACCCAC	196385	VQSRTrancheINDEL99.95to100.00	0	none	0	0	4	1e-6
chr22-025647182-TCCACCCAC-TTGGGGCCACCCAC	chr22	25647182	TCCACCCAC	TTGGGGCCACCCAC	196385	VQSRTrancheINDEL99.95to100.00	0	none	9e-6	0	4	9e-6
chr22-025647182-TCCACCCAC-TTGGGGCCCACCCAC	chr22	25647182	TCCACCCAC	TTGGGGCCCACCCAC	196385	VQSRTrancheINDEL99.95to100.00	0	none	3.6999999999999985e-5	0	4	3.6999999999999985e-5
chr22-025647182-TCCACCCAC-TTGGGGCCCCCACCCAC	chr22	25647182	TCCACCCAC	TTGGGGCCCCCACCCAC	196385	VQSRTrancheINDEL99.95to100.00	0	none	9e-6	0	4	9e-6
chr22-025647182-TCCACCCAC-TTGGGGCCCCCCACCCAC	chr22	25647182	TCCACCCAC	TTGGGGCCCCCCACCCAC	196385	VQSRTrancheINDEL99.95to100.00	0	none	9e-6	0	4	9e-6
chr22-025647182-TCCACCCAC-TTGGGGCCCCCCCACCCAC	chr22	25647182	TCCACCCAC	TTGGGGCCCCCCCACCCAC	196385	VQSRTrancheINDEL99.95to100.00	0	none	9e-6	0	4	9e-6
chr22-025647182-TCCACCCAC-TTGGGGCCCCCCCCCCCCACCCAC	chr22	25647182	TCCACCCAC	TTGGGGCCCCCCCCCCCCACCCAC	196385	VQSRTrancheINDEL99.95to100.00	0	none	9e-6	0	4	9e-6
chr22-025647182-TCCACCCAC-TTTCCCACCCAC	chr22	25647182	TCCACCCAC	TTTCCCACCCAC	196385	VQSRTrancheINDEL99.95to100.00	0	none	0	0	4	1e-6
chr22-025647182-TCCACCCAC-TTTGCCACCCAC	chr22	25647182	TCCACCCAC	TTTGCCACCCAC	196385	VQSRTrancheINDEL99.95to100.00	0	none	3.6999999999999985e-5	0	4	3.6999999999999985e-5
chr22-025647182-TCCACCCAC-TTTGGCCCCCACCCAC	chr22	25647182	TCCACCCAC	TTTGGCCCCCACCCAC	196385	VQSRTrancheINDEL99.95to100.00	0	none	0	0	4	1e-6
chr22-025647183-CCA-*	chr22	25647183	CCA	*	48750	VQSRTrancheINDEL99.95to100.00	0	none	0.00112799999999999	0	2	0.00112799999999999
chr22-025647183-CCA-ACA	chr22	25647183	CCA	ACA	48750	VQSRTrancheINDEL99.95to100.00	0	none	2.2000000000000003e-5	0	2	2.2000000000000003e-5
chr22-025647183-CCA-C	chr22	25647183	CCA	C	48750	VQSRTrancheINDEL99.95to100.00	0	none	2.08e-4	0	2	2.08e-4
chr22-025647183-CCA-CTCA	chr22	25647183	CCA	CTCA	48750	VQSRTrancheINDEL99.95to100.00	0	none	0	0	2	1e-6
chr22-025647183-CCA-GCA	chr22	25647183	CCA	GCA	48750	VQSRTrancheINDEL99.95to100.00	0	none	4.480000000000004e-4	0	2	4.480000000000004e-4
chr22-025647183-CCA-TCA	chr22	25647183	CCA	TCA	48750	VQSRTrancheINDEL99.95to100.00	0	none	0.02509000000000002	0	2	0.02509000000000002
chr22-025647185-ACCC-*	chr22	25647185	ACCC	*	545689	VQSRTrancheINDEL99.95to100.00	0	none	0.002331	0	2	0.002331
chr22-025647185-ACCC-A	chr22	25647185	ACCC	A	545689	VQSRTrancheINDEL99.95to100.00	0	none	0	0	2	1e-6
chr22-025647185-ACCC-ACCCC	chr22	25647185	ACCC	ACCCC	545689	VQSRTrancheINDEL99.95to100.00	0	none	9e-6	0	2	9e-6
chr22-025647185-ACCC-CCCC	chr22	25647185	ACCC	CCCC	545689	VQSRTrancheINDEL99.95to100.00	0	none	0.114935	0	2	0.114935
chr22-025647185-ACCC-GCCC	chr22	25647185	ACCC	GCCC	545689	VQSRTrancheINDEL99.95to100.00	0	none	5.2999999999999994e-5	0	2	5.2999999999999994e-5
chr22-025647185-ACCC-TCCC	chr22	25647185	ACCC	TCCC	545689	VQSRTrancheINDEL99.95to100.00	0	none	0	0	2	1e-6
chr22-025647189-A-*	chr22	25647189	A	*	562398	PASS	0	none	0.00173699999999999	0	2	0.00173699999999999
chr22-025647189-A-C	chr22	25647189	A	C	562398	PASS	0.56992	amr	0.10941900000000002	0	2	0.56992
chr22-025647191-CG-*	chr22	25647191	CG	*	261446	VQSRTrancheINDEL99.50to99.90	0	none	4.940000000000003e-4	0	6	4.940000000000003e-4
chr22-025647191-CG-AG	chr22	25647191	CG	AG	261446	VQSRTrancheINDEL99.50to99.90	0	none	0	0	6	1e-6
chr22-025647191-CG-C	chr22	25647191	CG	C	261446	VQSRTrancheINDEL99.50to99.90	0	none	2.500000000000001e-4	0	6	2.500000000000001e-4
chr22-025647191-CG-GG	chr22	25647191	CG	GG	261446	VQSRTrancheINDEL99.50to99.90	0	none	1.6699999999999994e-4	0	6	1.6699999999999994e-4
chr22-025647191-CG-TG	chr22	25647191	CG	TG	261446	VQSRTrancheINDEL99.50to99.90	0	none	0.03581300000000001	4	6	0.03581300000000001
chr22-025647192-G-*	chr22	25647192	G	*	558832	PASS	0	none	8.420000000000002e-4	0	2	8.420000000000002e-4
chr22-025647192-G-A	chr22	25647192	G	A	558832	PASS	0	none	0	0	2	1e-6
chr22-025647192-G-C	chr22	25647192	G	C	558832	PASS	0.55178	amr	0.105457	0	2	0.55178
chr22-025647836-T-C	chr22	25647836	T	C	2579402	PASS	0.59777	afr	0.132718	8	134	0.59777
chr22-025648013-G-A	chr22	25648013	G	A	352	PASS	0	none	0	1	130	1e-6
chr22-025648081-A-G	chr22	25648081	A	G	63218	PASS	0.009765	nfe	0.004621	2	134	0.009765
chr22-025648113-G-A	chr22	25648113	G	A	16952	PASS	0.021979	afr	0.00101199999999999	1	134	0.021979
chr22-025648375-G-A	chr22	25648375	G	A	878	PASS	0	none	0	1	134	1e-6
chr22-025672330-G-A	chr22	25672330	G	A	8004	PASS	0.0019039	sas	4.05e-4	1	134	0.0019039
chr22-025678744-A-T	chr22	25678744	A	T	619855	PASS	0.11137	afr	0.07623400000000001	8	132	0.11137
chr22-025685331-T-G	chr22	25685331	T	G	157	PASS	7.926e-5	nfe	0	1	134	7.926e-5
chr22-025687617-C-T	chr22	25687617	C	T	517	PASS	3.1e-6	nfe	0	1	134	3.1e-6
chr22-025695339-T-C	chr22	25695339	T	C	998369	PASS	0.57744	afr	0.116055	3	128	0.57744
chr22-025703633-G-*	chr22	25703633	G	*	295	PASS	0	none	9e-6	0	134	9e-6
chr22-025703633-G-A	chr22	25703633	G	A	295	PASS	7.153e-5	nfe	0	1	134	7.153e-5
chr22-025714338-G-A	chr22	25714338	G	A	224689	PASS	0.032259	nfe	0.020972	4	134	0.032259
chr22-025715051-G-A	chr22	25715051	G	A	416782	PASS	0.52984	nfe	0.191613	0	0	0.52984
chr22-025722441-C-T	chr22	25722441	C	T	24655	PASS	6.2983e-4	eas	8.210000000000002e-4	1	134	8.210000000000002e-4
chr22-025725495-G-A	chr22	25725495	G	A	330	PASS	0	none	0	1	134	1e-6
chr22-025725948-CAAA-AAAA	chr22	25725948	CAAA	AAAA	47708	PASS	0	none	8.900000000000005e-4	0	10	8.900000000000005e-4
chr22-025725948-CAAA-C	chr22	25725948	CAAA	C	47708	PASS	0	none	6.999999999999998e-5	0	10	6.999999999999998e-5
chr22-025725948-CAAA-CA	chr22	25725948	CAAA	CA	47708	PASS	0	none	6.780000000000002e-4	0	10	6.780000000000002e-4
chr22-025725948-CAAA-CAA	chr22	25725948	CAAA	CAA	47708	PASS	0	none	0.01543299999999999	1	10	0.01543299999999999
chr22-025725948-CAAA-CAAAA	chr22	25725948	CAAA	CAAAA	47708	PASS	0	none	0.01286799999999999	0	10	0.01286799999999999
chr22-025725948-CAAA-CAAAAA	chr22	25725948	CAAA	CAAAAA	47708	PASS	0	none	2.08e-4	0	10	2.08e-4
chr22-025725950-A-*	chr22	25725950	A	*	89	VQSRTrancheSNP99.80to99.90	0	none	8.190000000000003e-4	0	10	8.190000000000003e-4
chr22-025725950-A-G	chr22	25725950	A	G	89	VQSRTrancheSNP99.80to99.90	0	none	3.6999999999999985e-5	0	10	3.6999999999999985e-5
chr22-025726912-CGTGTGTGTGTGT-C	chr22	25726912	CGTGTGTGTGTGT	C	14578.97	PASS	0	none	6.999999999999998e-5	0	0	6.999999999999998e-5
chr22-025726912-CGTGTGTGTGTGT-CGT	chr22	25726912	CGTGTGTGTGTGT	CGT	14578.97	PASS	0	none	8.9e-5	0	0	8.9e-5
chr22-025726912-CGTGTGTGTGTGT-CGTGT	chr22	25726912	CGTGTGTGTGTGT	CGTGT	14578.97	PASS	0	none	6.999999999999998e-5	0	0	6.999999999999998e-5
chr22-025726912-CGTGTGTGTGTGT-CGTGTGT	chr22	25726912	CGTGTGTGTGTGT	CGTGTGT	14578.97	PASS	0	none	4.03e-4	0	0	4.03e-4
chr22-025726912-CGTGTGTGTGTGT-CGTGTGTGT	chr22	25726912	CGTGTGTGTGTGT	CGTGTGTGT	14578.97	PASS	0	none	7.010000000000006e-4	0	0	7.010000000000006e-4
chr22-025726912-CGTGTGTGTGTGT-CGTGTGTGTGT	chr22	25726912	CGTGTGTGTGTGT	CGTGTGTGTGT	14578.97	PASS	0	none	0.002231	0	0	0.002231
chr22-025726912-CGTGTGTGTGTGT-CGTGTGTGTGTGTGT	chr22	25726912	CGTGTGTGTGTGT	CGTGTGTGTGTGTGT	14578.97	PASS	0	none	0.003309	0	0	0.003309
chr22-025726912-CGTGTGTGTGTGT-CGTGTGTGTGTGTGTGT	chr22	25726912	CGTGTGTGTGTGT	CGTGTGTGTGTGTGTGT	14578.97	PASS	0	none	8.890000000000005e-4	0	0	8.890000000000005e-4
chr22-025726912-CGTGTGTGTGTGT-CGTGTGTGTGTGTGTGTGT	chr22	25726912	CGTGTGTGTGTGT	CGTGTGTGTGTGTGTGTGT	14578.97	PASS	0	none	2.720000000000003e-4	0	0	2.720000000000003e-4
chr22-025726912-CGTGTGTGTGTGT-CGTGTGTGTGTGTGTGTGTGT	chr22	25726912	CGTGTGTGTGTGT	CGTGTGTGTGTGTGTGTGTGT	14578.97	PASS	0	none	1.6699999999999994e-4	0	0	1.6699999999999994e-4
chr22-025726912-CGTGTGTGTGTGT-CGTGTGTGTGTGTGTGTGTGTGT	chr22	25726912	CGTGTGTGTGTGT	CGTGTGTGTGTGTGTGTGTGTGT	14578.97	PASS	0	none	3.6999999999999985e-5	0	0	3.6999999999999985e-5
chr22-025756735-T-A	chr22	25756735	T	A	102187	PASS	0.4355	nfe	0.07433200000000002	0	0	0.4355
chr22-025756805-A-T	chr22	25756805	A	T	311	PASS	0	none	1.87e-4	0	0	1.87e-4
chr22-025761101-C-G	chr22	25761101	C	G	4765859	PASS	0.203	mid	0.16800800000000002	29	134	0.203
chr22-025761177-A-G	chr22	25761177	A	G	5114415	PASS	0.25932	mid	0.216874	31	134	0.25932
chr22-025762943-C-G	chr22	25762943	C	G	3116505	PASS	0.64566	eas	0.24229	15	98	0.64566
chr22-025763065-CT-C	chr22	25763065	CT	C	985610.97	PASS	0.035637	nfe	0.02902600000000002	5	134	0.035637
chr22-025763162-C-CTT	chr22	25763162	C	CTT	7509688	PASS	0.35248	afr	0.248301	33	134	0.35248
chr22-025763162-C-T	chr22	25763162	C	T	7509688	PASS	8.62e-6	nfe	0	0	134	8.62e-6
chr22-025763322-G-A	chr22	25763322	G	A	17928688	PASS	0.85298	afr	0.5212450000000006	56	134	0.85298
chr22-025763402-TAAG-T	chr22	25763402	TAAG	T	402856.97	PASS	0.10516	eas	0.00943299999999999	1	134	0.10516
chr22-025768029-T-*	chr22	25768029	T	*	7521064	PASS	0	none	9e-6	0	134	9e-6
chr22-025768029-T-C	chr22	25768029	T	C	7521064	PASS	0.79918	afr	0.3973779999999993	41	134	0.79918
chr22-025768112-C-T	chr22	25768112	C	T	15711541	PASS	0.8534	afr	0.5099080000000006	53	134	0.8534
chr22-025768288-T-C	chr22	25768288	T	C	256781	PASS	0.0089162	nfe	0.005802	2	134	0.0089162
chr22-025768446-C-T	chr22	25768446	C	T	3448217	PASS	0.31881	eas	0.09337700000000004	11	134	0.31881
chr22-025768753-A-G	chr22	25768753	A	G	11189	PASS	1.4462e-4	nfe	7.099999999999998e-5	1	134	1.4462e-4
chr22-025769098-G-C	chr22	25769098	G	C	74986	PASS	0.00244	nfe	8.930000000000006e-4	1	134	0.00244
chr22-025769473-T-C	chr22	25769473	T	C	1631	PASS	7.351e-5	nfe	0	1	134	7.351e-5
chr22-025769519-A-T	chr22	25769519	A	T	19775	VQSRTrancheSNP99.90to99.95	0.012392	afr	0.01223799999999998	5	80	0.012392
chr22-025769528-CG-C	chr22	25769528	CG	C	20376	VQSRTrancheINDEL99.50to99.90	4.47e-6	nfe	7.099999999999998e-5	0	78	7.099999999999998e-5
chr22-025769528-CG-CGG	chr22	25769528	CG	CGG	20376	VQSRTrancheINDEL99.50to99.90	0	none	3.6999999999999985e-5	0	78	3.6999999999999985e-5
chr22-025769528-CG-GG	chr22	25769528	CG	GG	20376	VQSRTrancheINDEL99.50to99.90	0	none	0.01236799999999998	3	78	0.01236799999999998
chr22-025769528-CG-TG	chr22	25769528	CG	TG	20376	VQSRTrancheINDEL99.50to99.90	0	none	3.6999999999999985e-5	0	78	3.6999999999999985e-5
chr22-025769547-T-C	chr22	25769547	T	C	4792298	PASS	0.41693	nfe	0.37218599999999946	59	134	0.41693
chr22-025770044-C-A	chr22	25770044	C	A	13107934	PASS	0.84225	eas	0.444045	53	134	0.84225
chr22-025770044-C-T	chr22	25770044	C	T	13107934	PASS	1.793e-5	amr	0	0	134	1.793e-5
chr22-025770725-A-G	chr22	25770725	A	G	144	PASS	0	none	0	1	134	1e-6
chr22-025770933-G-C	chr22	25770933	G	C	37155302	PASS	0.98576	nfe	0.9647410000000008	133	134	0.98576
chr22-025770985-GTGAGTCCCCTGTCCCGCCGTCCCCCAGCA-G	chr22	25770985	GTGAGTCCCCTGTCCCGCCGTCCCCCAGCA	G	67637.97	PASS	0.0018588	nfe	0.00191599999999999	1	134	0.00191599999999999
chr22-025770991-C-*	chr22	25770991	C	*	992	PASS	0	none	0.00191599999999999	1	134	0.00191599999999999
chr22-025770991-C-T	chr22	25770991	C	T	992	PASS	0.010834	eas	0	0	134	0.010834
chr22-025771000-C-*	chr22	25771000	C	*	2220	PASS	0	none	0.00191599999999999	1	134	0.00191599999999999
chr22-025771000-C-T	chr22	25771000	C	T	2220	PASS	2.8435e-4	sas	2.2000000000000003e-5	0	134	2.8435e-4
chr22-025771001-G-*	chr22	25771001	G	*	1324	PASS	0	none	0.00191599999999999	1	134	0.00191599999999999
chr22-025771001-G-A	chr22	25771001	G	A	1324	PASS	0.0016182	eas	2.2000000000000003e-5	0	134	0.0016182
chr22-025771002-C-*	chr22	25771002	C	*	336	PASS	0	none	0.00191599999999999	1	134	0.00191599999999999
chr22-025771002-C-A	chr22	25771002	C	A	336	PASS	0	none	0	1	134	1e-6
chr22-025771003-C-*	chr22	25771003	C	*	83357	PASS	0	none	0.00191599999999999	1	134	0.00191599999999999
chr22-025771003-C-T	chr22	25771003	C	T	83357	PASS	0.046973	afr	0.003677	0	134	0.046973
chr22-025771004-G-*	chr22	25771004	G	*	871	PASS	0	none	0.00191599999999999	1	134	0.00191599999999999
chr22-025771004-G-A	chr22	25771004	G	A	871	PASS	9.715e-5	sas	9e-6	0	134	9.715e-5
chr22-025771008-C-*	chr22	25771008	C	*	362	PASS	0	none	0.00191599999999999	1	134	0.00191599999999999
chr22-025771008-C-A	chr22	25771008	C	A	362	PASS	0	none	0	0	134	1e-6
chr22-025771013-C-*	chr22	25771013	C	*	40253	PASS	0	none	0.00191599999999999	1	134	0.00191599999999999
chr22-025771013-C-T	chr22	25771013	C	T	40253	PASS	0.019507	afr	0.002015	0	134	0.019507
chr22-025771118-T-C	chr22	25771118	T	C	7870125	PASS	0.76674	eas	0.5096640000000006	78	132	0.76674
chr22-025771119-G-A	chr22	25771119	G	A	108052	PASS	0.0057421	nfe	0.005493	1	132	0.0057421
chr22-025772228-T-C	chr22	25772228	T	C	245	PASS	0	none	0	1	134	1e-6
chr22-025772275-G-A	chr22	25772275	G	A	382066	PASS	0.035959	nfe	0.02489100000000002	6	98	0.035959
chr22-025772591-A-G	chr22	25772591	A	G	4621027	PASS	0.34786	mid	0.2962709999999997	46	134	0.34786
chr22-025777517-G-A	chr22	25777517	G	A	3561093	PASS	0.34017	mid	0.2799079999999996	45	134	0.34017
chr22-025777694-T-C	chr22	25777694	T	C	29094525	PASS	0.98548	nfe	0.9626270000000006	133	134	0.98548
chr22-025777921-G-C	chr22	25777921	G	C	2814915	PASS	0.35187	nfe	0.2899789999999994	48	134	0.35187
chr22-025780257-G-A	chr22	25780257	G	A	472898	PASS	0.0395	nfe	0.02807100000000001	8	134	0.0395
chr22-025780257-G-T	chr22	25780257	G	T	472898	PASS	0	none	0	0	134	1e-6
chr22-025781609-CAAAAAA-AAAAAAA	chr22	25781609	CAAAAAA	AAAAAAA	3302639	PASS	0	none	2.2000000000000003e-5	0	86	2.2000000000000003e-5
chr22-025781609-CAAAAAA-C	chr22	25781609	CAAAAAA	C	3302639	PASS	0	none	0	0	86	1e-6
chr22-025781609-CAAAAAA-CA	chr22	25781609	CAAAAAA	CA	3302639	PASS	0	none	9e-6	0	86	9e-6
chr22-025781609-CAAAAAA-CAA	chr22	25781609	CAAAAAA	CAA	3302639	PASS	0	none	5.2999999999999994e-5	0	86	5.2999999999999994e-5
chr22-025781609-CAAAAAA-CAAA	chr22	25781609	CAAAAAA	CAAA	3302639	PASS	0	none	7.500000000000004e-4	1	86	7.500000000000004e-4
chr22-025781609-CAAAAAA-CAAAA	chr22	25781609	CAAAAAA	CAAAA	3302639	PASS	0	none	0.002989	0	86	0.002989
chr22-025781609-CAAAAAA-CAAAAA	chr22	25781609	CAAAAAA	CAAAAA	3302639	PASS	0	none	0.007706	1	86	0.007706
chr22-025781609-CAAAAAA-CAAAAAAA	chr22	25781609	CAAAAAA	CAAAAAAA	3302639	PASS	0	none	0.07718300000000002	5	86	0.07718300000000002
chr22-025781609-CAAAAAA-CAAAAAAAA	chr22	25781609	CAAAAAA	CAAAAAAAA	3302639	PASS	0	none	0.17497200000000002	18	86	0.17497200000000002
chr22-025781609-CAAAAAA-CAAAAAAAAA	chr22	25781609	CAAAAAA	CAAAAAAAAA	3302639	PASS	0	none	0.092719	16	86	0.092719
chr22-025781609-CAAAAAA-CAAAAAAAAAA	chr22	25781609	CAAAAAA	CAAAAAAAAAA	3302639	PASS	0	none	0.154907	25	86	0.154907
chr22-025781609-CAAAAAA-CAAAAAAAAAAA	chr22	25781609	CAAAAAA	CAAAAAAAAAAA	3302639	PASS	0	none	0.07750400000000002	12	86	0.07750400000000002
chr22-025781609-CAAAAAA-CAAAAAAAAAAAA	chr22	25781609	CAAAAAA	CAAAAAAAAAAAA	3302639	PASS	0	none	0.02673600000000001	3	86	0.02673600000000001
chr22-025781609-CAAAAAA-CAAAAAAAAAAAAA	chr22	25781609	CAAAAAA	CAAAAAAAAAAAAA	3302639	PASS	0	none	0.006981	1	86	0.006981
chr22-025781609-CAAAAAA-CAAAAAAAAAAAAAA	chr22	25781609	CAAAAAA	CAAAAAAAAAAAAAA	3302639	PASS	0	none	0.00156899999999999	1	86	0.00156899999999999
chr22-025781609-CAAAAAA-CAAAAAAAAAAAAAAA	chr22	25781609	CAAAAAA	CAAAAAAAAAAAAAAA	3302639	PASS	0	none	4.04e-4	0	86	4.04e-4
chr22-025781609-CAAAAAA-CAAAAAAAAAAAAAAAA	chr22	25781609	CAAAAAA	CAAAAAAAAAAAAAAAA	3302639	PASS	0	none	5.2999999999999994e-5	0	86	5.2999999999999994e-5
chr22-025781609-CAAAAAA-CAAAAAAAAAAAAAAAAA	chr22	25781609	CAAAAAA	CAAAAAAAAAAAAAAAAA	3302639	PASS	0	none	0	0	86	1e-6
chr22-025781609-CAAAAAA-CAAAAAAAAAAAAAAAAAA	chr22	25781609	CAAAAAA	CAAAAAAAAAAAAAAAAAA	3302639	PASS	0	none	2.2000000000000003e-5	0	86	2.2000000000000003e-5
chr22-025781609-CAAAAAA-CAAAAAAAAAAAAAAAAAAA	chr22	25781609	CAAAAAA	CAAAAAAAAAAAAAAAAAAA	3302639	PASS	0	none	0	0	86	1e-6
chr22-025781609-CAAAAAA-CAAAGAAAAAAAA	chr22	25781609	CAAAAAA	CAAAGAAAAAAAA	3302639	PASS	0	none	0	0	86	1e-6
chr22-025781609-CAAAAAA-CGAAAAAAAAA	chr22	25781609	CAAAAAA	CGAAAAAAAAA	3302639	PASS	0	none	9e-6	0	86	9e-6
chr22-025781626-G-*	chr22	25781626	G	*	2744350	PASS	0	none	0.00130099999999999	0	122	0.00130099999999999
chr22-025781626-G-A	chr22	25781626	G	A	2744350	PASS	0.66293	eas	0.3593669999999999	80	122	0.66293
chr22-025781626-G-C	chr22	25781626	G	C	2744350	PASS	0	none	0	0	122	1e-6
chr22-025781626-G-GAGGGGATCAGAAA	chr22	25781626	G	GAGGGGATCAGAAA	2744350	PASS	0	none	0	0	122	1e-6
chr22-025781626-G-T	chr22	25781626	G	T	2744350	PASS	1.511e-5	nfe	0	0	122	1.511e-5
chr22-025785330-C-T	chr22	25785330	C	T	3851	PASS	1.4587e-4	sas	1.27e-4	1	134	1.4587e-4
chr22-025785627-T-C	chr22	25785627	T	C	8007370	PASS	0.64267	eas	0.549872	82	134	0.64267
chr22-025797857-C-T	chr22	25797857	C	T	16408455	PASS	0.7059	nfe	0.6235700000000003	100	134	0.7059
chr22-025798015-C-G	chr22	25798015	C	G	25947136	PASS	0.8824	eas	0.680776	102	134	0.8824
chr22-025798015-C-T	chr22	25798015	C	T	25947136	PASS	2.712e-5	nfe	0	0	134	2.712e-5
chr22-025798078-T-C	chr22	25798078	T	C	20218408	PASS	0.70592	nfe	0.6288220000000004	100	134	0.70592
chr22-025798126-G-A	chr22	25798126	G	A	14987789	PASS	0.70553	nfe	0.6231910000000003	100	134	0.70553
chr22-025798224-C-T	chr22	25798224	C	T	4655279	PASS	0.48054	afr	0.30915299999999957	34	134	0.48054
chr22-025823384-C-T	chr22	25823384	C	T	71201	PASS	0.0072851	nfe	0.006086	1	134	0.0072851
chr22-025823445-T-A	chr22	25823445	T	A	16674147	PASS	6.477e-5	nfe	0	0	134	6.477e-5
chr22-025823445-T-C	chr22	25823445	T	C	16674147	PASS	0.99824	nfe	0.9889410000000004	134	134	0.99824
chr22-025823638-G-A	chr22	25823638	G	A	10916797	PASS	0.36024	amr	0.29999699999999985	55	134	0.36024
chr22-025823745-G-T	chr22	25823745	G	T	672	PASS	7.6e-7	nfe	0	1	134	1e-6
chr22-025823756-CT-C	chr22	25823756	CT	C	2878987.97	PASS	0	none	0	0	134	1e-6
chr22-025823756-CT-CTT	chr22	25823756	CT	CTT	2878987.97	PASS	0	none	0.2066	26	134	0.2066
chr22-025826280-T-C	chr22	25826280	T	C	2118638	PASS	0.36003	afr	0.2721999999999999	33	132	0.36003
chr22-025826280-T-G	chr22	25826280	T	G	2118638	PASS	0	none	9e-6	0	132	9e-6
chr22-025826487-C-T	chr22	25826487	C	T	3692356	PASS	0.22821	nfe	0.206357	26	134	0.22821
chr22-025826538-G-A	chr22	25826538	G	A	11665916	PASS	0.72265	nfe	0.6581410000000002	99	134	0.72265
chr22-025828665-G-A	chr22	25828665	G	A	3055891	PASS	0.25993	afr	0.210914	27	134	0.25993
chr22-025828702-G-T	chr22	25828702	G	T	324331	PASS	0.033152	nfe	0.02036400000000001	2	134	0.033152
chr22-025828737-T-C	chr22	25828737	T	C	680960	PASS	0.21851	afr	0.036231	4	134	0.21851
chr22-025832790-TA-T	chr22	25832790	TA	T	6265328.97	PASS	0.65181	nfe	0.5975520000000006	89	132	0.65181
chr22-025832830-A-G	chr22	25832830	A	G	17369397	PASS	0.99734	nfe	0.9621670000000004	133	134	0.99734
chr22-025832838-C-T	chr22	25832838	C	T	4875425	PASS	0.35347	nfe	0.28495699999999985	52	134	0.35347
chr22-025835345-G-*	chr22	25835345	G	*	1645740	PASS	0	none	0	0	134	1e-6
chr22-025835345-G-C	chr22	25835345	G	C	1645740	PASS	0.074214	nfe	0.05413	15	134	0.074214
chr22-025835557-A-G	chr22	25835557	A	G	1230752	PASS	0.34418	afr	0.07862400000000001	6	134	0.34418
chr22-025843731-C-T	chr22	25843731	C	T	512841	PASS	0.046337	nfe	0.027169	5	134	0.046337
chr22-025843817-C-A	chr22	25843817	C	A	43306	PASS	0.0039673	nfe	0.00194099999999999	1	134	0.0039673
chr22-025843883-C-A	chr22	25843883	C	A	13672732	PASS	0.98995	eas	0.6677250000000005	99	134	0.98995
chr22-025843939-A-G	chr22	25843939	A	G	10090916	PASS	0.98985	eas	0.6711370000000005	100	134	0.98985
chr22-025843945-T-A	chr22	25843945	T	A	517769	PASS	0.20799	eas	0.03107100000000001	1	134	0.20799
chr22-025843983-A-G	chr22	25843983	A	G	6490682	PASS	0.78019	eas	0.6015100000000008	94	134	0.78019
chr22-025845961-G-A	chr22	25845961	G	A	5340265	PASS	0.68329	eas	0.33829999999999993	56	134	0.68329
chr22-025846027-T-C	chr22	25846027	T	C	7399111	PASS	0.68207	eas	0.35316099999999967	57	134	0.68207
chr22-025846027-T-G	chr22	25846027	T	G	7399111	PASS	2.0853e-4	mid	1.47e-4	0	134	2.0853e-4
chr22-025846071-T-C	chr22	25846071	T	C	59817	PASS	0.011606	afr	0.00159499999999999	1	134	0.011606
chr22-025846072-C-T	chr22	25846072	C	T	59817	PASS	0.011519	afr	0.00159499999999999	1	134	0.011519
chr22-025846262-C-T	chr22	25846262	C	T	572309	PASS	0.17597	afr	0.01622200000000001	1	134	0.17597
chr22-025846325-C-T	chr22	25846325	C	T	83872	PASS	0.027869	afr	0.002816	1	134	0.027869
chr22-025851489-G-A	chr22	25851489	G	A	15082769	PASS	0.39355	nfe	0.3460539999999995	50	134	0.39355
chr22-025851640-C-T	chr22	25851640	C	T	8528460	PASS	0.37806	nfe	0.3465949999999995	51	134	0.37806
chr22-025868292-T-C	chr22	25868292	T	C	4205	PASS	6.4874e-4	nfe	8.9e-5	1	134	6.4874e-4
chr22-025874223-AC-A	chr22	25874223	AC	A	1563884	PASS	6.61e-6	nfe	3.6999999999999985e-5	0	134	3.6999999999999985e-5
chr22-025874223-AC-ACACCC	chr22	25874223	AC	ACACCC	1563884	PASS	0	none	0	0	134	1e-6
chr22-025874223-AC-ACC	chr22	25874223	AC	ACC	1563884	PASS	0	none	0.00169399999999999	0	134	0.00169399999999999
chr22-025874223-AC-ACCC	chr22	25874223	AC	ACCC	1563884	PASS	0	none	0.068844	11	134	0.068844
chr22-025874223-AC-ACCCC	chr22	25874223	AC	ACCCC	1563884	PASS	0	none	0.03104500000000001	3	134	0.03104500000000001
chr22-025874223-AC-ACCCCC	chr22	25874223	AC	ACCCCC	1563884	PASS	0	none	0.002015	0	134	0.002015
chr22-025874223-AC-ACCCCCC	chr22	25874223	AC	ACCCCCC	1563884	PASS	0	none	0	0	134	1e-6
chr22-025874223-AC-CC	chr22	25874223	AC	CC	1563884	PASS	0	none	0	0	134	1e-6
chr22-025874239-C-G	chr22	25874239	C	G	1239434	PASS	0.15701	afr	0.07720300000000001	11	134	0.15701
chr22-025874239-C-T	chr22	25874239	C	T	1239434	PASS	1.79e-5	amr	0	0	134	1.79e-5
chr22-025874497-C-A	chr22	25874497	C	A	729936	PASS	0.16486	eas	0.047613	3	134	0.16486
chr22-025876038-GTGTGTGTA-G	chr22	25876038	GTGTGTGTA	G	836395.97	PASS	0.10717	afr	0.08418700000000003	25	128	0.10717
chr22-025876040-GTGTGTA-*	chr22	25876040	GTGTGTA	*	137688.97	PASS	0	none	0.08257400000000001	25	126	0.08257400000000001
chr22-025876040-GTGTGTA-G	chr22	25876040	GTGTGTA	G	137688.97	PASS	0.040915	afr	0.012148	2	126	0.040915
chr22-025876042-GTGTATGTGTT-*	chr22	25876042	GTGTATGTGTT	*	68678.97	PASS	0	none	0.09143800000000002	26	124	0.09143800000000002
chr22-025876042-GTGTATGTGTT-G	chr22	25876042	GTGTATGTGTT	G	68678.97	PASS	0	none	0	0	124	1e-6
chr22-025876042-GTGTATGTGTT-GTATGTATGTGTT	chr22	25876042	GTGTATGTGTT	GTATGTATGTGTT	68678.97	PASS	0	none	9e-6	0	124	9e-6
chr22-025876042-GTGTATGTGTT-GTGTATGTATGTGTT	chr22	25876042	GTGTATGTGTT	GTGTATGTATGTGTT	68678.97	PASS	0	none	5.2999999999999994e-5	0	124	5.2999999999999994e-5
chr22-025876042-GTGTATGTGTT-GTGTGTATGTATGTGTT	chr22	25876042	GTGTATGTGTT	GTGTGTATGTATGTGTT	68678.97	PASS	0	none	0	0	124	1e-6
chr22-025876042-GTGTATGTGTT-GTGTGTGTATGTATGTGTT	chr22	25876042	GTGTATGTGTT	GTGTGTGTATGTATGTGTT	68678.97	PASS	0	none	0	0	124	1e-6
chr22-025876042-GTGTATGTGTT-GTGTGTT	chr22	25876042	GTGTATGTGTT	GTGTGTT	68678.97	PASS	0	none	0.005898	1	124	0.005898
chr22-025876044-GTA-*	chr22	25876044	GTA	*	29865	PASS	0	none	0.10066300000000004	27	126	0.10066300000000004
chr22-025876044-GTA-ATA	chr22	25876044	GTA	ATA	29865	PASS	0	none	9e-6	0	126	9e-6
chr22-025876044-GTA-G	chr22	25876044	GTA	G	29865	PASS	0.028663	eas	0.003397	1	126	0.028663
chr22-025876046-A-*	chr22	25876046	A	*	271654	PASS	0	none	0.103692	28	86	0.103692
chr22-025876046-A-G	chr22	25876046	A	G	271654	PASS	0.21771	eas	0.03151	0	86	0.21771
chr22-025876046-A-T	chr22	25876046	A	T	271654	PASS	2.84e-6	nfe	0	0	86	2.84e-6
chr22-025876277-C-T	chr22	25876277	C	T	760907	PASS	0.050164	mid	0.035033	4	134	0.050164
chr22-025876890-C-T	chr22	25876890	C	T	89	PASS	0	none	3.6999999999999985e-5	0	0	3.6999999999999985e-5
chr22-025877368-G-C	chr22	25877368	G	C	69258	PASS	0	none	9e-6	0	0	9e-6
chr22-025877368-G-T	chr22	25877368	G	T	69258	PASS	0.081769	nfe	0.04114100000000001	0	0	0.081769
chr22-025877822-T-C	chr22	25877822	T	C	2904301	PASS	0.46811	eas	0.3265669999999995	43	130	0.46811
chr22-025877867-A-C	chr22	25877867	A	C	6379156	PASS	0.63808	amr	0.42625199999999974	62	134	0.63808
chr22-025877869-G-A	chr22	25877869	G	A	6639758	PASS	0.035542	nfe	0.02136800000000002	6	134	0.035542
chr22-025877869-G-T	chr22	25877869	G	T	6639758	PASS	0.63796	amr	0.42625199999999974	62	134	0.63796
chr22-025877883-G-A	chr22	25877883	G	A	10044550	PASS	1.15e-6	nfe	0	0	134	1.15e-6
chr22-025877883-G-C	chr22	25877883	G	C	10044550	PASS	0.99065	eas	0.7790520000000006	108	134	0.99065
chr22-025877883-G-T	chr22	25877883	G	T	10044550	PASS	0	none	0	0	134	1e-6
chr22-025877922-C-T	chr22	25877922	C	T	5417552	PASS	0.47343	eas	0.3321939999999997	46	134	0.47343
chr22-025877926-G-C	chr22	25877926	G	C	7031541	PASS	0.64623	amr	0.42854999999999976	62	134	0.64623
chr22-025878058-T-A	chr22	25878058	T	A	47891	PASS	0.0061813	nfe	0.002741	1	134	0.0061813
chr22-025890771-T-A	chr22	25890771	T	A	745466	PASS	0.076938	afr	0.027036	3	134	0.076938
chr22-025890884-TCAGGGGTGGC-*	chr22	25890884	TCAGGGGTGGC	*	1446659.97	PASS	0	none	9e-6	0	134	9e-6
chr22-025890884-TCAGGGGTGGC-T	chr22	25890884	TCAGGGGTGGC	T	1446659.97	PASS	0.076482	mid	0.04267800000000001	1	134	0.076482
chr22-025890885-CA-*	chr22	25890885	CA	*	1934.97	PASS	0	none	0.04273100000000001	1	134	0.04273100000000001
chr22-025890885-CA-C	chr22	25890885	CA	C	1934.97	PASS	1.0734e-4	afr	3.6999999999999985e-5	0	134	1.0734e-4
chr22-025890889-G-*	chr22	25890889	G	*	314	PASS	0	none	0.04273100000000001	1	134	0.04273100000000001
chr22-025890889-G-C	chr22	25890889	G	C	314	PASS	7.1714e-4	eas	0	0	134	7.1714e-4
chr22-025890894-C-*	chr22	25890894	C	*	735	PASS	0	none	0.04267800000000001	1	134	0.04267800000000001
chr22-025890894-C-T	chr22	25890894	C	T	735	PASS	0	none	0	0	134	1e-6
chr22-025891324-G-GA	chr22	25891324	G	GA	527.97	VQSRTrancheINDEL95.00to96.00	0	none	0	1	134	1e-6
chr22-025891515-T-C	chr22	25891515	T	C	931303	PASS	0.17687	afr	0.060895	1	134	0.17687
chr22-025894621-C-T	chr22	25894621	C	T	84864	PASS	0.15379	nfe	0.04831800000000001	0	0	0.15379
chr22-025894756-G-A	chr22	25894756	G	A	84563	PASS	0.062475	afr	0.029903	0	4	0.062475
chr22-025894759-G-A	chr22	25894759	G	A	25609	PASS	0.019242	sas	0.00849099999999998	0	2	0.019242
chr22-025894795-A-G	chr22	25894795	A	G	40557	PASS	0.025424	eas	0.01140699999999998	1	16	0.025424
chr22-025894884-A-G	chr22	25894884	A	G	72460	PASS	0.02705	eas	0.01473699999999999	2	104	0.02705
chr22-025895135-C-T	chr22	25895135	C	T	710	PASS	6.54e-6	nfe	0	1	134	6.54e-6
chr22-025895485-A-C	chr22	25895485	A	C	140870	PASS	0.032393	sas	0.01727500000000001	3	132	0.032393
chr22-025895485-A-G	chr22	25895485	A	G	140870	PASS	0	none	0	0	132	1e-6
chr22-025895656-A-G	chr22	25895656	A	G	2923	PASS	5.9586e-4	amr	5.160000000000003e-4	0	4	5.9586e-4
chr22-025895656-A-T	chr22	25895656	A	T	2923	PASS	0	none	2.2000000000000003e-5	0	4	2.2000000000000003e-5
chr22-025895790-G-A	chr22	25895790	G	A	13701	PASS	0	none	0.005884	0	0	0.005884
chr22-025897910-A-T	chr22	25897910	A	T	187289	PASS	0.30779	amr	0.06646000000000002	0	0	0.30779
chr22-025898021-A-G	chr22	25898021	A	G	5597	PASS	0.0020644	nfe	9.390000000000004e-4	0	86	0.0020644
chr22-025898157-T-A	chr22	25898157	T	A	1106378	PASS	0.33037	eas	0.109624	13	134	0.33037
chr22-025898279-C-T	chr22	25898279	C	T	81489	PASS	0.041089	afr	0.003677	1	134	0.041089
chr22-025898540-T-C	chr22	25898540	T	C	771860	PASS	0.23741	amr	0.03663	7	134	0.23741
chr22-025898546-A-G	chr22	25898546	A	G	2027154	PASS	0.38862	amr	0.11720300000000002	14	134	0.38862
chr22-025898764-C-T	chr22	25898764	C	T	93646	PASS	0.037157	sas	0.01514699999999998	3	78	0.037157
chr22-025898781-C-T	chr22	25898781	C	T	53379	PASS	0.05474	afr	0.00977799999999999	2	58	0.05474
chr22-025899066-C-T	chr22	25899066	C	T	18770	PASS	0.0054218	nfe	0.00849099999999998	0	0	0.00849099999999998
chr22-025902787-G-A	chr22	25902787	G	A	14194911	PASS	0.95584	afr	0.9059420000000002	123	134	0.95584
chr22-025902907-T-C	chr22	25902907	T	C	11302994	PASS	0.95024	afr	0.8681400000000001	117	128	0.95024
chr22-025902924-T-G	chr22	25902924	T	G	3835126	PASS	0.35472	nfe	0.2984899999999998	47	128	0.35472
chr22-025903299-G-A	chr22	25903299	G	A	37442	PASS	0.010258	nfe	0.006026	1	82	0.010258
chr22-025903299-G-T	chr22	25903299	G	T	37442	PASS	0	none	0	0	82	1e-6
chr22-025903379-G-C	chr22	25903379	G	C	2270317	PASS	0.35241	nfe	0.28258099999999975	49	134	0.35241
chr22-025903765-A-C	chr22	25903765	A	C	3742	PASS	6.811e-5	nfe	9e-6	0	134	6.811e-5
chr22-025903765-A-T	chr22	25903765	A	T	3742	PASS	2.636e-5	nfe	0	1	134	2.636e-5
chr22-025908396-G-A	chr22	25908396	G	A	758101	PASS	0.12269	afr	0.029956	1	134	0.12269
chr22-025910827-C-T	chr22	25910827	C	T	283	PASS	0	none	0	1	132	1e-6
chr22-025921111-G-C	chr22	25921111	G	C	437367	PASS	0.064541	mid	0.041718	2	134	0.064541
chr22-025921111-G-T	chr22	25921111	G	T	437367	PASS	0	none	0	0	134	1e-6
chr22-025921188-A-G	chr22	25921188	A	G	14181735	PASS	0.94826	mid	0.9040990000000002	123	134	0.94826
chr22-025921193-G-A	chr22	25921193	G	A	5686140	PASS	0.42913	nfe	0.38824099999999984	59	134	0.42913
chr22-025946054-A-C	chr22	25946054	A	C	1818	VQSRTrancheSNP99.80to99.90	0	none	0.00122499999999999	0	0	0.00122499999999999
chr22-025946054-A-G	chr22	25946054	A	G	1818	VQSRTrancheSNP99.80to99.90	0	none	9e-6	0	0	9e-6
chr22-025946054-A-T	chr22	25946054	A	T	1818	VQSRTrancheSNP99.80to99.90	0	none	6.999999999999998e-5	0	0	6.999999999999998e-5
chr22-025946057-T-C	chr22	25946057	T	C	714	PASS	0	none	2.2000000000000003e-5	0	0	2.2000000000000003e-5
chr22-025946057-T-G	chr22	25946057	T	G	714	PASS	0	none	4.710000000000004e-4	0	0	4.710000000000004e-4
chr22-025946090-C-T	chr22	25946090	C	T	5238142	PASS	0.96709	afr	0.8697670000000004	64	72	0.96709
chr22-025946266-T-C	chr22	25946266	T	C	2619987	PASS	0.20732	eas	0.172426	20	134	0.20732
chr22-025947627-A-G	chr22	25947627	A	G	3070309	PASS	0.20549	eas	0.17186	21	134	0.20549
chr22-025947839-A-G	chr22	25947839	A	G	24190381	PASS	0.91363	mid	0.8646510000000001	119	134	0.91363
chr22-025950345-ATTT-A	chr22	25950345	ATTT	A	12207237.97	ExcessHet	1.51e-6	nfe	5.180000000000002e-4	0	126	5.180000000000002e-4
chr22-025950345-ATTT-AT	chr22	25950345	ATTT	AT	12207237.97	ExcessHet	0	none	0.04024300000000001	2	126	0.04024300000000001
chr22-025950345-ATTT-ATT	chr22	25950345	ATTT	ATT	12207237.97	ExcessHet	0	none	0.6268720000000003	89	126	0.6268720000000003
chr22-025950345-ATTT-ATTTT	chr22	25950345	ATTT	ATTTT	12207237.97	ExcessHet	0	none	0.157283	20	126	0.157283
chr22-025950345-ATTT-ATTTTT	chr22	25950345	ATTT	ATTTTT	12207237.97	ExcessHet	0	none	0.002665	0	126	0.002665
chr22-025950345-ATTT-ATTTTTT	chr22	25950345	ATTT	ATTTTTT	12207237.97	ExcessHet	0	none	3.6999999999999985e-5	0	126	3.6999999999999985e-5
chr22-025950345-ATTT-ATTTTTTT	chr22	25950345	ATTT	ATTTTTTT	12207237.97	ExcessHet	0	none	0	0	126	1e-6
chr22-025950345-ATTT-ATTTTTTTT	chr22	25950345	ATTT	ATTTTTTTT	12207237.97	ExcessHet	0	none	0	0	126	1e-6
chr22-025950517-G-GATATGTGTGT	chr22	25950517	G	GATATGTGTGT	31583	VQSRTrancheINDEL95.00to96.00	0	none	0	0	34	1e-6
chr22-025950517-G-GATGTGTGTGT	chr22	25950517	G	GATGTGTGTGT	31583	VQSRTrancheINDEL95.00to96.00	0.017526	sas	0.003971	0	34	0.017526
chr22-025950517-G-GATGTGTGTGTATGTGTGT	chr22	25950517	G	GATGTGTGTGTATGTGTGT	31583	VQSRTrancheINDEL95.00to96.00	1.8686e-4	nfe	9e-6	0	34	1.8686e-4
chr22-025950517-G-GTTGTGTGT	chr22	25950517	G	GTTGTGTGT	31583	VQSRTrancheINDEL95.00to96.00	2.88e-6	nfe	0	0	34	2.88e-6
chr22-025950517-G-GTTGTGTGTGT	chr22	25950517	G	GTTGTGTGTGT	31583	VQSRTrancheINDEL95.00to96.00	7.985e-5	nfe	2.2000000000000003e-5	0	34	7.985e-5
chr22-025950517-G-GTTGTGTGTGTGT	chr22	25950517	G	GTTGTGTGTGTGT	31583	VQSRTrancheINDEL95.00to96.00	4.671e-5	nfe	0	0	34	4.671e-5
chr22-025950517-G-GTTGTGTGTGTGTGT	chr22	25950517	G	GTTGTGTGTGTGTGT	31583	VQSRTrancheINDEL95.00to96.00	1.109e-5	nfe	0	0	34	1.109e-5
chr22-025950517-G-GTTGTGTGTGTGTGTGTGT	chr22	25950517	G	GTTGTGTGTGTGTGTGTGT	31583	VQSRTrancheINDEL95.00to96.00	0	none	0	0	34	1e-6
chr22-025950517-G-GTTGTGTGTGTTTGTGTGT	chr22	25950517	G	GTTGTGTGTGTTTGTGTGT	31583	VQSRTrancheINDEL95.00to96.00	0	none	0	0	34	1e-6
chr22-025950517-G-T	chr22	25950517	G	T	31583	VQSRTrancheINDEL95.00to96.00	6.91e-6	nfe	0	0	34	6.91e-6
chr22-025950518-ATGTGTGTGTGTGTGTGTG-A	chr22	25950518	ATGTGTGTGTGTGTGTGTG	A	13175098	PASS	2.72e-6	nfe	0	0	112	2.72e-6
chr22-025950518-ATGTGTGTGTGTGTGTGTG-AGGTGTGTGTGTGTGTGTGTGTGTGTGTGTG	chr22	25950518	ATGTGTGTGTGTGTGTGTG	AGGTGTGTGTGTGTGTGTGTGTGTGTGTGTG	13175098	PASS	0	none	0	0	112	1e-6
chr22-025950518-ATGTGTGTGTGTGTGTGTG-ATG	chr22	25950518	ATGTGTGTGTGTGTGTGTG	ATG	13175098	PASS	0	none	8.9e-5	0	112	8.9e-5
chr22-025950518-ATGTGTGTGTGTGTGTGTG-ATGTG	chr22	25950518	ATGTGTGTGTGTGTGTGTG	ATGTG	13175098	PASS	0	none	5.2999999999999994e-5	0	112	5.2999999999999994e-5
chr22-025950518-ATGTGTGTGTGTGTGTGTG-ATGTGTGTGTATGTATGTGTGTGTGTGTGTGTGTG	chr22	25950518	ATGTGTGTGTGTGTGTGTG	ATGTGTGTGTATGTATGTGTGTGTGTGTGTGTGTG	13175098	PASS	0	none	9e-6	0	112	9e-6
chr22-025950518-ATGTGTGTGTGTGTGTGTG-ATGTGTGTGTATGTATGTGTGTGTGTGTGTGTGTGTGTGTGTG	chr22	25950518	ATGTGTGTGTGTGTGTGTG	ATGTGTGTGTATGTATGTGTGTGTGTGTGTGTGTGTGTGTGTG	13175098	PASS	0	none	0	0	112	1e-6
chr22-025950518-ATGTGTGTGTGTGTGTGTG-ATGTGTGTGTATGTCTGTGTGTGTGTGTGTGTGTGTGTG	chr22	25950518	ATGTGTGTGTGTGTGTGTG	ATGTGTGTGTATGTCTGTGTGTGTGTGTGTGTGTGTGTG	13175098	PASS	0	none	0	0	112	1e-6
chr22-025950518-ATGTGTGTGTGTGTGTGTG-ATGTGTGTGTATGTGTGTATGTGTGTGTGTGTGTGTGTGTGTGTGTG	chr22	25950518	ATGTGTGTGTGTGTGTGTG	ATGTGTGTGTATGTGTGTATGTGTGTGTGTGTGTGTGTGTGTGTGTG	13175098	PASS	0	none	0	0	112	1e-6
chr22-025950518-ATGTGTGTGTGTGTGTGTG-ATGTGTGTGTATGTGTGTGTGTGTGTGTGTG	chr22	25950518	ATGTGTGTGTGTGTGTGTG	ATGTGTGTGTATGTGTGTGTGTGTGTGTGTG	13175098	PASS	0	none	0.00872399999999999	0	112	0.00872399999999999
chr22-025950518-ATGTGTGTGTGTGTGTGTG-ATGTGTGTGTATGTGTGTGTGTGTGTGTGTGTG	chr22	25950518	ATGTGTGTGTGTGTGTGTG	ATGTGTGTGTATGTGTGTGTGTGTGTGTGTGTG	13175098	PASS	0	none	0.02453	4	112	0.02453
chr22-025950518-ATGTGTGTGTGTGTGTGTG-ATGTGTGTGTATGTGTGTGTGTGTGTGTGTGTGTG	chr22	25950518	ATGTGTGTGTGTGTGTGTG	ATGTGTGTGTATGTGTGTGTGTGTGTGTGTGTGTG	13175098	PASS	0	none	0.07493400000000001	10	112	0.07493400000000001
chr22-025950518-ATGTGTGTGTGTGTGTGTG-ATGTGTGTGTATGTGTGTGTGTGTGTGTGTGTGTGTG	chr22	25950518	ATGTGTGTGTGTGTGTGTG	ATGTGTGTGTATGTGTGTGTGTGTGTGTGTGTGTGTG	13175098	PASS	0	none	0.197612	27	112	0.197612
chr22-025950518-ATGTGTGTGTGTGTGTGTG-ATGTGTGTGTATGTGTGTGTGTGTGTGTGTGTGTGTGTG	chr22	25950518	ATGTGTGTGTGTGTGTGTG	ATGTGTGTGTATGTGTGTGTGTGTGTGTGTGTGTGTGTG	13175098	PASS	0	none	0.25022899999999937	29	112	0.25022899999999937
chr22-025950518-ATGTGTGTGTGTGTGTGTG-ATGTGTGTGTATGTGTGTGTGTGTGTGTGTGTGTGTGTGTG	chr22	25950518	ATGTGTGTGTGTGTGTGTG	ATGTGTGTGTATGTGTGTGTGTGTGTGTGTGTGTGTGTGTG	13175098	PASS	0	none	0.04068100000000001	8	112	0.04068100000000001
chr22-025950518-ATGTGTGTGTGTGTGTGTG-ATGTGTGTGTATGTGTGTGTGTGTGTGTGTGTGTGTGTGTGTG	chr22	25950518	ATGTGTGTGTGTGTGTGTG	ATGTGTGTGTATGTGTGTGTGTGTGTGTGTGTGTGTGTGTGTG	13175098	PASS	0	none	0.007271	1	112	0.007271
chr22-025950518-ATGTGTGTGTGTGTGTGTG-ATGTGTGTGTATGTGTGTGTGTGTGTGTGTGTGTGTGTGTGTGTG	chr22	25950518	ATGTGTGTGTGTGTGTGTG	ATGTGTGTGTATGTGTGTGTGTGTGTGTGTGTGTGTGTGTGTGTG	13175098	PASS	0	none	0.002488	0	112	0.002488
chr22-025950518-ATGTGTGTGTGTGTGTGTG-ATGTGTGTGTATGTGTGTGTGTGTGTGTGTGTGTGTGTGTGTGTGTG	chr22	25950518	ATGTGTGTGTGTGTGTGTG	ATGTGTGTGTATGTGTGTGTGTGTGTGTGTGTGTGTGTGTGTGTGTG	13175098	PASS	0	none	1.88e-4	0	112	1.88e-4
chr22-025950518-ATGTGTGTGTGTGTGTGTG-ATGTGTGTGTATGTGTGTGTGTGTGTGTGTGTGTGTGTGTGTGTGTGTG	chr22	25950518	ATGTGTGTGTGTGTGTGTG	ATGTGTGTGTATGTGTGTGTGTGTGTGTGTGTGTGTGTGTGTGTGTGTG	13175098	PASS	0	none	4.720000000000004e-4	0	112	4.720000000000004e-4
chr22-025950518-ATGTGTGTGTGTGTGTGTG-ATGTGTGTGTATGTGTGTGTGTGTGTGTGTGTGTGTGTGTGTGTGTGTGTG	chr22	25950518	ATGTGTGTGTGTGTGTGTG	ATGTGTGTGTATGTGTGTGTGTGTGTGTGTGTGTGTGTGTGTGTGTGTGTG	13175098	PASS	0	none	3.6999999999999985e-5	0	112	3.6999999999999985e-5
chr22-025950518-ATGTGTGTGTGTGTGTGTG-ATGTGTGTGTATGTGTGTGTGTGTGTGTGTGTGTGTGTGTGTGTGTGTGTGTG	chr22	25950518	ATGTGTGTGTGTGTGTGTG	ATGTGTGTGTATGTGTGTGTGTGTGTGTGTGTGTGTGTGTGTGTGTGTGTGTG	13175098	PASS	0	none	0	0	112	1e-6
chr22-025950518-ATGTGTGTGTGTGTGTGTG-ATGTGTGTGTCTGTGTGTGTGTGTGTGTGTGTGTGTG	chr22	25950518	ATGTGTGTGTGTGTGTGTG	ATGTGTGTGTCTGTGTGTGTGTGTGTGTGTGTGTGTG	13175098	PASS	0	none	0	0	112	1e-6
chr22-025950518-ATGTGTGTGTGTGTGTGTG-ATGTGTGTGTG	chr22	25950518	ATGTGTGTGTGTGTGTGTG	ATGTGTGTGTG	13175098	PASS	0	none	9e-6	0	112	9e-6
chr22-025950518-ATGTGTGTGTGTGTGTGTG-ATGTGTGTGTGTATGTGTGTGTGTGTGTGTGTGTGTGTGTGTGTG	chr22	25950518	ATGTGTGTGTGTGTGTGTG	ATGTGTGTGTGTATGTGTGTGTGTGTGTGTGTGTGTGTGTGTGTG	13175098	PASS	0	none	0	0	112	1e-6
chr22-025950518-ATGTGTGTGTGTGTGTGTG-ATGTGTGTGTGTG	chr22	25950518	ATGTGTGTGTGTGTGTGTG	ATGTGTGTGTGTG	13175098	PASS	0	none	1.88e-4	0	112	1.88e-4
chr22-025950518-ATGTGTGTGTGTGTGTGTG-ATGTGTGTGTGTGTG	chr22	25950518	ATGTGTGTGTGTGTGTGTG	ATGTGTGTGTGTGTG	13175098	PASS	0	none	8.68e-4	0	112	8.68e-4
chr22-025950518-ATGTGTGTGTGTGTGTGTG-ATGTGTGTGTGTGTGTG	chr22	25950518	ATGTGTGTGTGTGTGTGTG	ATGTGTGTGTGTGTGTG	13175098	PASS	0	none	0.01529199999999999	0	112	0.01529199999999999
chr22-025950518-ATGTGTGTGTGTGTGTGTG-ATGTGTGTGTGTGTGTGTGTG	chr22	25950518	ATGTGTGTGTGTGTGTGTG	ATGTGTGTGTGTGTGTGTGTG	13175098	PASS	0	none	0.006495	1	112	0.006495
chr22-025950518-ATGTGTGTGTGTGTGTGTG-ATGTGTGTGTGTGTGTGTGTGTG	chr22	25950518	ATGTGTGTGTGTGTGTGTG	ATGTGTGTGTGTGTGTGTGTGTG	13175098	PASS	0	none	0.00289	1	112	0.00289
chr22-025950518-ATGTGTGTGTGTGTGTGTG-ATGTGTGTGTGTGTGTGTGTGTGTG	chr22	25950518	ATGTGTGTGTGTGTGTGTG	ATGTGTGTGTGTGTGTGTGTGTGTG	13175098	PASS	0	none	0.00945299999999999	0	112	0.00945299999999999
chr22-025950518-ATGTGTGTGTGTGTGTGTG-ATGTGTGTGTGTGTGTGTGTGTGTGTG	chr22	25950518	ATGTGTGTGTGTGTGTGTG	ATGTGTGTGTGTGTGTGTGTGTGTGTG	13175098	PASS	0	none	0.02254500000000002	2	112	0.02254500000000002
chr22-025950518-ATGTGTGTGTGTGTGTGTG-ATGTGTGTGTGTGTGTGTGTGTGTGTGTG	chr22	25950518	ATGTGTGTGTGTGTGTGTG	ATGTGTGTGTGTGTGTGTGTGTGTGTGTG	13175098	PASS	0	none	0.051828	8	112	0.051828
chr22-025950518-ATGTGTGTGTGTGTGTGTG-ATGTGTGTGTGTGTGTGTGTGTGTGTGTGTG	chr22	25950518	ATGTGTGTGTGTGTGTGTG	ATGTGTGTGTGTGTGTGTGTGTGTGTGTGTG	13175098	PASS	0	none	0.04401100000000002	4	112	0.04401100000000002
chr22-025950518-ATGTGTGTGTGTGTGTGTG-ATGTGTGTGTGTGTGTGTGTGTGTGTGTGTGTG	chr22	25950518	ATGTGTGTGTGTGTGTGTG	ATGTGTGTGTGTGTGTGTGTGTGTGTGTGTGTG	13175098	PASS	0	none	0.01235299999999998	4	112	0.01235299999999998
chr22-025950518-ATGTGTGTGTGTGTGTGTG-ATGTGTGTGTGTGTGTGTGTGTGTGTGTGTGTGTG	chr22	25950518	ATGTGTGTGTGTGTGTGTG	ATGTGTGTGTGTGTGTGTGTGTGTGTGTGTGTGTG	13175098	PASS	0	none	0.003725	0	112	0.003725
chr22-025950518-ATGTGTGTGTGTGTGTGTG-ATGTGTGTGTGTGTGTGTGTGTGTGTGTGTGTGTGTG	chr22	25950518	ATGTGTGTGTGTGTGTGTG	ATGTGTGTGTGTGTGTGTGTGTGTGTGTGTGTGTGTG	13175098	PASS	0	none	0.00113199999999999	0	112	0.00113199999999999
chr22-025950518-ATGTGTGTGTGTGTGTGTG-ATGTGTGTGTGTGTGTGTGTGTGTGTGTGTGTGTGTGTG	chr22	25950518	ATGTGTGTGTGTGTGTGTG	ATGTGTGTGTGTGTGTGTGTGTGTGTGTGTGTGTGTGTG	13175098	PASS	0	none	4.500000000000005e-4	0	112	4.500000000000005e-4
chr22-025950518-ATGTGTGTGTGTGTGTGTG-ATGTGTGTGTGTGTGTGTGTGTGTGTGTGTGTGTGTGTGTG	chr22	25950518	ATGTGTGTGTGTGTGTGTG	ATGTGTGTGTGTGTGTGTGTGTGTGTGTGTGTGTGTGTGTG	13175098	PASS	0	none	2.2000000000000003e-5	0	112	2.2000000000000003e-5
chr22-025950518-ATGTGTGTGTGTGTGTGTG-ATGTGTGTGTGTGTGTGTGTGTGTGTGTGTGTGTGTGTGTGTGTG	chr22	25950518	ATGTGTGTGTGTGTGTGTG	ATGTGTGTGTGTGTGTGTGTGTGTGTGTGTGTGTGTGTGTGTGTG	13175098	PASS	0	none	0	0	112	1e-6
chr22-025950518-ATGTGTGTGTGTGTGTGTG-ATGTGTGTGTTTGTGTGTGTGTGTGTGTGTGTGTGTGTG	chr22	25950518	ATGTGTGTGTGTGTGTGTG	ATGTGTGTGTTTGTGTGTGTGTGTGTGTGTGTGTGTGTG	13175098	PASS	0	none	0	0	112	1e-6
chr22-025950518-ATGTGTGTGTGTGTGTGTG-ATGTGTGTGTTTGTGTGTGTGTGTGTGTGTGTGTGTGTGTG	chr22	25950518	ATGTGTGTGTGTGTGTGTG	ATGTGTGTGTTTGTGTGTGTGTGTGTGTGTGTGTGTGTGTG	13175098	PASS	0	none	0	0	112	1e-6
chr22-025950518-ATGTGTGTGTGTGTGTGTG-ATGTGTGTGTTTGTGTGTGTGTGTGTGTGTGTGTGTGTGTGTGTG	chr22	25950518	ATGTGTGTGTGTGTGTGTG	ATGTGTGTGTTTGTGTGTGTGTGTGTGTGTGTGTGTGTGTGTGTG	13175098	PASS	0	none	0	0	112	1e-6
chr22-025950518-ATGTGTGTGTGTGTGTGTG-GTGTGTGTGTGTGTGTGTG	chr22	25950518	ATGTGTGTGTGTGTGTGTG	GTGTGTGTGTGTGTGTGTG	13175098	PASS	0	none	2.2000000000000003e-5	0	112	2.2000000000000003e-5
chr22-025950528-G-*	chr22	25950528	G	*	158131	PASS	0	none	2.500000000000001e-4	0	14	2.500000000000001e-4
chr22-025950528-G-A	chr22	25950528	G	A	158131	PASS	0.31373	nfe	0.01764	1	14	0.31373
chr22-025950528-G-GTGTGTGTGTA	chr22	25950528	G	GTGTGTGTGTA	158131	PASS	0	none	9e-6	0	14	9e-6
chr22-025950552-A-ATAAATAAAGTAC	chr22	25950552	A	ATAAATAAAGTAC	142546	VQSRTrancheINDEL97.00to99.00	0	none	0	0	8	1e-6
chr22-025950552-A-G	chr22	25950552	A	G	142546	VQSRTrancheINDEL97.00to99.00	0.13743	sas	0.02940300000000001	0	8	0.13743
chr22-025950555-A-*	chr22	25950555	A	*	83903	PASS	0	none	0.0020830000000000002	0	10	0.0020830000000000002
chr22-025950555-A-T	chr22	25950555	A	T	83903	PASS	0.069355	sas	0.01929500000000001	0	10	0.069355
chr22-025950558-T-*	chr22	25950558	T	*	52237	VQSRTrancheINDEL99.50to99.90	0	none	0.006323	0	10	0.006323
chr22-025950558-T-G	chr22	25950558	T	G	52237	VQSRTrancheINDEL99.50to99.90	0.031677	sas	0.01177099999999999	0	10	0.031677
chr22-025950558-T-TG	chr22	25950558	T	TG	52237	VQSRTrancheINDEL99.50to99.90	0	none	9e-6	0	10	9e-6
chr22-025950558-T-TGTGTG	chr22	25950558	T	TGTGTG	52237	VQSRTrancheINDEL99.50to99.90	0	none	0	0	10	1e-6
chr22-025950558-T-TGTGTGTG	chr22	25950558	T	TGTGTGTG	52237	VQSRTrancheINDEL99.50to99.90	0	none	0	0	10	1e-6
chr22-025950560-ATTGT-*	chr22	25950560	ATTGT	*	42098	VQSRTrancheINDEL99.50to99.90	0	none	0.006402	0	20	0.006402
chr22-025950560-ATTGT-A	chr22	25950560	ATTGT	A	42098	VQSRTrancheINDEL99.50to99.90	1.789e-5	nfe	9e-6	0	20	1.789e-5
chr22-025950560-ATTGT-GTTGT	chr22	25950560	ATTGT	GTTGT	42098	VQSRTrancheINDEL99.50to99.90	0	none	0.01036599999999999	0	20	0.01036599999999999
chr22-025950561-T-*	chr22	25950561	T	*	42052	VQSRTrancheINDEL99.50to99.90	0	none	0.003422	0	128	0.003422
chr22-025950561-T-C	chr22	25950561	T	C	42052	VQSRTrancheINDEL99.50to99.90	2.857e-5	nfe	3.6999999999999985e-5	0	128	3.6999999999999985e-5
chr22-025950561-T-G	chr22	25950561	T	G	42052	VQSRTrancheINDEL99.50to99.90	0.0012465	amr	0.002489	0	128	0.002489
chr22-025950561-T-TG	chr22	25950561	T	TG	42052	VQSRTrancheINDEL99.50to99.90	0.0024047	amr	0.00794799999999998	0	128	0.00794799999999998
chr22-025950561-T-TGTG	chr22	25950561	T	TGTG	42052	VQSRTrancheINDEL99.50to99.90	2.294e-5	sas	0.00103599999999999	0	128	0.00103599999999999
chr22-025950561-T-TGTGTG	chr22	25950561	T	TGTGTG	42052	VQSRTrancheINDEL99.50to99.90	6.033e-5	afr	2.7300000000000035e-4	0	128	2.7300000000000035e-4
chr22-025950561-T-TGTGTGTGTG	chr22	25950561	T	TGTGTGTGTG	42052	VQSRTrancheINDEL99.50to99.90	0	none	0	0	128	1e-6
chr22-025950561-T-TGTGTGTGTGTG	chr22	25950561	T	TGTGTGTGTGTG	42052	VQSRTrancheINDEL99.50to99.90	0	none	2.2000000000000003e-5	0	128	2.2000000000000003e-5
chr22-025952253-C-T	chr22	25952253	C	T	1323	PASS	5.34e-6	nfe	0	1	134	5.34e-6
chr22-025955396-G-A	chr22	25955396	G	A	889	PASS	2.67e-5	nfe	0	1	134	2.67e-5
chr22-025992338-G-A	chr22	25992338	G	A	1995122	PASS	0.13977	sas	0.089271	18	134	0.13977
chr22-025992371-C-T	chr22	25992371	C	T	4565941	PASS	0.2135	mid	0.16197600000000004	15	134	0.2135
chr22-025992582-A-G	chr22	25992582	A	G	3827811	PASS	0.27788	nfe	0.225801	37	134	0.27788
chr22-025992587-C-T	chr22	25992587	C	T	435	PASS	4.81e-6	nfe	0	1	134	4.81e-6
chr22-026003182-C-T	chr22	26003182	C	T	84988	PASS	0.0084997	nfe	0.003702	1	134	0.0084997
chr22-026005001-C-T	chr22	26005001	C	T	3497940	PASS	0.29294	nfe	0.26638399999999957	46	134	0.29294
chr22-026006310-CTT-C	chr22	26006310	CTT	C	23835.97	VQSRTrancheINDEL95.00to96.00	0	none	1.27e-4	0	6	1.27e-4
chr22-026006310-CTT-CT	chr22	26006310	CTT	CT	23835.97	VQSRTrancheINDEL95.00to96.00	0	none	0.007431	0	6	0.007431
chr22-026006310-CTT-CTTT	chr22	26006310	CTT	CTTT	23835.97	VQSRTrancheINDEL95.00to96.00	0	none	0.006631	0	6	0.006631
chr22-026006310-CTT-CTTTT	chr22	26006310	CTT	CTTTT	23835.97	VQSRTrancheINDEL95.00to96.00	0	none	9e-6	0	6	9e-6
chr22-026006392-AC-A	chr22	26006392	AC	A	25342.97	PASS	0.022305	nfe	0.00579	0	58	0.022305
chr22-026006657-C-T	chr22	26006657	C	T	175147	PASS	0.28342	nfe	0.078533	1	4	0.28342
chr22-026026326-G-C	chr22	26026326	G	C	1629741	PASS	0.11611	mid	0.09018300000000004	11	134	0.11611
chr22-026026535-A-T	chr22	26026535	A	T	280283	PASS	0.0070779	nfe	0.004033	1	134	0.0070779
chr22-026026567-G-A	chr22	26026567	G	A	9830	PASS	1.6403e-4	nfe	7.099999999999998e-5	1	134	1.6403e-4
chr22-026026859-C-T	chr22	26026859	C	T	8830	PASS	1.8536e-4	nfe	5.2999999999999994e-5	1	134	1.8536e-4
chr22-026027014-A-G	chr22	26027014	A	G	18211347	PASS	0.81887	afr	0.2704869999999998	16	134	0.81887
chr22-026027121-C-T	chr22	26027121	C	T	249948	PASS	0.0055111	nfe	0.003094	1	134	0.0055111
chr22-026027158-G-C	chr22	26027158	G	C	4370149	PASS	0.24703	afr	0.063196	4	134	0.24703
chr22-026027511-G-A	chr22	26027511	G	A	2596476	PASS	0.18688	afr	0.045292	2	134	0.18688
chr22-026027618-A-G	chr22	26027618	A	G	963221	PASS	0.024836	nfe	0.02028500000000002	3	134	0.024836
chr22-026028249-G-A	chr22	26028249	G	A	1984	VQSRTrancheINDEL97.00to99.00	0	none	8.9e-5	0	0	8.9e-5
chr22-026028249-G-GAAA	chr22	26028249	G	GAAA	1984	VQSRTrancheINDEL97.00to99.00	0	none	9e-6	0	0	9e-6
chr22-026028249-G-GAAAA	chr22	26028249	G	GAAAA	1984	VQSRTrancheINDEL97.00to99.00	0	none	0	0	0	1e-6
chr22-026028249-G-GAAAAAA	chr22	26028249	G	GAAAAAA	1984	VQSRTrancheINDEL97.00to99.00	0	none	9e-6	0	0	9e-6
chr22-026028249-G-GAAAAAAAA	chr22	26028249	G	GAAAAAAAA	1984	VQSRTrancheINDEL97.00to99.00	0	none	5.2999999999999994e-5	0	0	5.2999999999999994e-5
chr22-026028249-G-GAAAAAAAAA	chr22	26028249	G	GAAAAAAAAA	1984	VQSRTrancheINDEL97.00to99.00	0	none	2.2000000000000003e-5	0	0	2.2000000000000003e-5
chr22-026028249-G-GAAAAAAAAAA	chr22	26028249	G	GAAAAAAAAAA	1984	VQSRTrancheINDEL97.00to99.00	0	none	3.6999999999999985e-5	0	0	3.6999999999999985e-5
chr22-026028249-G-GAAAAAAAAAAA	chr22	26028249	G	GAAAAAAAAAAA	1984	VQSRTrancheINDEL97.00to99.00	0	none	2.2899999999999996e-4	0	0	2.2899999999999996e-4
chr22-026028249-G-GAAAAAAAAAAAA	chr22	26028249	G	GAAAAAAAAAAAA	1984	VQSRTrancheINDEL97.00to99.00	0	none	5.2999999999999994e-5	0	0	5.2999999999999994e-5
chr22-026028249-G-GAAAAAAAAAAAAAA	chr22	26028249	G	GAAAAAAAAAAAAAA	1984	VQSRTrancheINDEL97.00to99.00	0	none	0	0	0	1e-6
chr22-026028250-GAAAAA-AAAAAA	chr22	26028250	GAAAAA	AAAAAA	16390	PASS	0	none	0.00127299999999999	0	0	0.00127299999999999
chr22-026028250-GAAAAA-G	chr22	26028250	GAAAAA	G	16390	PASS	0	none	9e-6	0	0	9e-6
chr22-026028250-GAAAAA-GA	chr22	26028250	GAAAAA	GA	16390	PASS	0	none	5.2999999999999994e-5	0	0	5.2999999999999994e-5
chr22-026028250-GAAAAA-GAA	chr22	26028250	GAAAAA	GAA	16390	PASS	0	none	3.3700000000000044e-4	0	0	3.3700000000000044e-4
chr22-026028250-GAAAAA-GAAA	chr22	26028250	GAAAAA	GAAA	16390	PASS	0	none	0.00136999999999999	0	0	0.00136999999999999
chr22-026028250-GAAAAA-GAAAA	chr22	26028250	GAAAAA	GAAAA	16390	PASS	0	none	0.006913	0	0	0.006913
chr22-026028250-GAAAAA-GAAAAAA	chr22	26028250	GAAAAA	GAAAAAA	16390	PASS	0	none	0.001959	0	0	0.001959
chr22-026028250-GAAAAA-GAAAAAAA	chr22	26028250	GAAAAA	GAAAAAAA	16390	PASS	0	none	3.6999999999999985e-5	0	0	3.6999999999999985e-5
chr22-026030419-A-C	chr22	26030419	A	C	285	PASS	0.0018117	nfe	5.2999999999999994e-5	0	0	0.0018117
chr22-026030808-C-G	chr22	26030808	C	G	48428	PASS	0.015327	nfe	0.003018	2	134	0.015327
chr22-026169634-C-*	chr22	26169634	C	*	20623	PASS	0	none	9e-6	0	80	9e-6
chr22-026169634-C-T	chr22	26169634	C	T	20623	PASS	0.0025137	nfe	0.00161799999999999	1	80	0.0025137
chr22-026169720-C-A	chr22	26169720	C	A	181104	PASS	0.02284	nfe	0.01233299999999998	2	130	0.02284
chr22-026169783-G-C	chr22	26169783	G	C	53	PASS	1.05e-6	nfe	0	0	128	1.05e-6
chr22-026292131-GGAAAGAAA-*	chr22	26292131	GGAAAGAAA	*	46686.97	PASS	0	none	0	0	124	1e-6
chr22-026292131-GGAAAGAAA-G	chr22	26292131	GGAAAGAAA	G	46686.97	PASS	0.0068033	afr	4.720000000000004e-4	0	124	0.0068033
chr22-026292131-GGAAAGAAA-GGAAA	chr22	26292131	GGAAAGAAA	GGAAA	46686.97	PASS	0	none	0.004415	1	124	0.004415
chr22-026292131-GGAAAGAAA-GGAAAGAAAGAAA	chr22	26292131	GGAAAGAAA	GGAAAGAAAGAAA	46686.97	PASS	0	none	0.00117999999999999	0	124	0.00117999999999999
chr22-026292132-G-*	chr22	26292132	G	*	2469	PASS	0	none	0.005081	1	124	0.005081
chr22-026292132-G-A	chr22	26292132	G	A	2469	PASS	2.1929e-4	nfe	2.5100000000000014e-4	0	124	2.5100000000000014e-4
chr22-026292134-AAG-*	chr22	26292134	AAG	*	344	PASS	0	none	0.00508	1	120	0.00508
chr22-026292134-AAG-A	chr22	26292134	AAG	A	344	PASS	0	none	9e-6	0	120	9e-6
chr22-026292134-AAG-CAG	chr22	26292134	AAG	CAG	344	PASS	0	none	0	0	120	1e-6
chr22-026292143-A-*	chr22	26292143	A	*	1018315.97	PASS	0	none	9.400000000000004e-4	0	132	9.400000000000004e-4
chr22-026292143-A-AG	chr22	26292143	A	AG	1018315.97	PASS	0.20689	nfe	0.12300300000000002	18	132	0.20689
chr22-026292145-AAAGGAAGG-*	chr22	26292145	AAAGGAAGG	*	1746298	PASS	0	none	0.00105999999999999	0	130	0.00105999999999999
chr22-026292145-AAAGGAAGG-A	chr22	26292145	AAAGGAAGG	A	1746298	PASS	2.556e-5	nfe	0	0	130	2.556e-5
chr22-026292145-AAAGGAAGG-AAAGG	chr22	26292145	AAAGGAAGG	AAAGG	1746298	PASS	0	none	0.005544	0	130	0.005544
chr22-026292145-AAAGGAAGG-AAAGGAAGGAAGG	chr22	26292145	AAAGGAAGG	AAAGGAAGGAAGG	1746298	PASS	0	none	5.870000000000004e-4	1	130	5.870000000000004e-4
chr22-026292145-AAAGGAAGG-AAAGGAAGGAAGGAAGG	chr22	26292145	AAAGGAAGG	AAAGGAAGGAAGGAAGG	1746298	PASS	0	none	9e-6	0	130	9e-6
chr22-026292145-AAAGGAAGG-AAGGAAGGAAGG	chr22	26292145	AAAGGAAGG	AAGGAAGGAAGG	1746298	PASS	0	none	0.121282	17	130	0.121282
chr22-026292145-AAAGGAAGG-AAGGAAGGAAGGAAGG	chr22	26292145	AAAGGAAGG	AAGGAAGGAAGGAAGG	1746298	PASS	0	none	0.00144799999999999	1	130	0.00144799999999999
chr22-026292145-AAAGGAAGG-GAAGGAAGG	chr22	26292145	AAAGGAAGG	GAAGGAAGG	1746298	PASS	0	none	0.10011	21	130	0.10011
chr22-026292326-A-C	chr22	26292326	A	C	1125664	PASS	0.065533	nfe	0.051405	9	134	0.065533
chr22-026292422-A-C	chr22	26292422	A	C	4123271	PASS	0.12789	mid	0.10954300000000002	20	134	0.12789
chr22-026292865-G-T	chr22	26292865	G	T	3006382	PASS	0.22202	afr	0.041878	4	134	0.22202
chr22-026292872-C-T	chr22	26292872	C	T	6184274	PASS	0.11089	nfe	0.08801000000000002	13	134	0.11089
chr22-026293139-G-A	chr22	26293139	G	A	3169396	PASS	0.11143	nfe	0.08750000000000002	13	134	0.11143
chr22-026293235-A-G	chr22	26293235	A	G	5922858	PASS	5.39e-6	sas	0	0	134	5.39e-6
chr22-026293235-A-T	chr22	26293235	A	T	5922858	PASS	0.3377	nfe	0.2778559999999995	41	134	0.3377
chr22-026294153-G-T	chr22	26294153	G	T	84799	PASS	0.017446	mid	0.007016	1	132	0.017446
chr22-026294441-T-C	chr22	26294441	T	C	6766313	PASS	0.40463	nfe	0.3492159999999995	52	134	0.40463
chr22-026294573-G-A	chr22	26294573	G	A	2827175	PASS	0.31046	nfe	0.2623209999999993	39	132	0.31046
chr22-026298834-A-G	chr22	26298834	A	G	197	PASS	0	none	0	1	134	1e-6
chr22-026299111-G-T	chr22	26299111	G	T	4384933	PASS	0.32521	afr	0.211265	28	134	0.32521
chr22-026299230-C-G	chr22	26299230	C	G	21158	PASS	1.01e-6	nfe	9e-6	0	134	9e-6
chr22-026299230-C-T	chr22	26299230	C	T	21158	PASS	0.0038423	nfe	0.00132599999999999	1	134	0.0038423
chr22-026305839-G-A	chr22	26305839	G	A	3317450	PASS	0.62029	afr	0.3981889999999993	55	134	0.62029
chr22-026305883-C-*	chr22	26305883	C	*	140	PASS	0	none	0	0	130	1e-6
chr22-026305883-C-G	chr22	26305883	C	G	140	PASS	0.0030764	nfe	2.7300000000000035e-4	0	130	0.0030764
chr22-026305888-TTCTCTC-*	chr22	26305888	TTCTCTC	*	4182876.97	ExcessHet	0	none	0	0	120	1e-6
chr22-026305888-TTCTCTC-T	chr22	26305888	TTCTCTC	T	4182876.97	ExcessHet	5.4e-6	nfe	1.6699999999999994e-4	0	120	1.6699999999999994e-4
chr22-026305888-TTCTCTC-TTC	chr22	26305888	TTCTCTC	TTC	4182876.97	ExcessHet	0	none	0.03257400000000001	0	120	0.03257400000000001
chr22-026305888-TTCTCTC-TTCTC	chr22	26305888	TTCTCTC	TTCTC	4182876.97	ExcessHet	0	none	0.4512289999999993	57	120	0.4512289999999993
chr22-026305888-TTCTCTC-TTCTCTCTC	chr22	26305888	TTCTCTC	TTCTCTCTC	4182876.97	ExcessHet	0	none	0.00144799999999999	0	120	0.00144799999999999
chr22-026305888-TTCTCTC-TTCTCTCTCTC	chr22	26305888	TTCTCTC	TTCTCTCTCTC	4182876.97	ExcessHet	0	none	0	0	120	1e-6
chr22-026305941-G-A	chr22	26305941	G	A	86511	PASS	0.0081671	sas	0.006111	1	132	0.0081671
chr22-026305948-C-*	chr22	26305948	C	*	1442	PASS	0	none	0	0	124	1e-6
chr22-026305948-C-A	chr22	26305948	C	A	1442	PASS	0.018592	nfe	0.00176699999999999	1	124	0.018592
chr22-026305948-C-G	chr22	26305948	C	G	1442	PASS	9.8e-7	nfe	9e-6	0	124	9e-6
chr22-026305948-C-T	chr22	26305948	C	T	1442	PASS	2.991e-5	nfe	0	0	124	2.991e-5
chr22-026305952-T-A	chr22	26305952	T	A	10229	PASS	0.10349	nfe	0.01025499999999999	1	88	0.10349
chr22-026305952-T-G	chr22	26305952	T	G	10229	PASS	3.8e-6	nfe	2.2000000000000003e-5	0	88	2.2000000000000003e-5
chr22-026305954-GC-*	chr22	26305954	GC	*	25004	VQSRTrancheINDEL99.95to100.00	0	none	1.88e-4	0	90	1.88e-4
chr22-026305954-GC-CC	chr22	26305954	GC	CC	25004	VQSRTrancheINDEL99.95to100.00	0	none	7.099999999999998e-5	0	90	7.099999999999998e-5
chr22-026305954-GC-G	chr22	26305954	GC	G	25004	VQSRTrancheINDEL99.95to100.00	0	none	0	0	90	1e-6
chr22-026305954-GC-TC	chr22	26305954	GC	TC	25004	VQSRTrancheINDEL99.95to100.00	0	none	0.021924	6	90	0.021924
chr22-026305962-AC-A	chr22	26305962	AC	A	33838	PASS	0.05898	eas	0.002289	0	118	0.05898
chr22-026305962-AC-CC	chr22	26305962	AC	CC	33838	PASS	0	none	5.41e-4	0	118	5.41e-4
chr22-026305967-T-A	chr22	26305967	T	A	12840	PASS	0.012132	eas	0.00998899999999998	5	68	0.012132
chr22-026305967-T-C	chr22	26305967	T	C	12840	PASS	2.04e-6	nfe	9e-6	0	68	9e-6
chr22-026306020-G-A	chr22	26306020	G	A	4653	PASS	5.954e-5	amr	2.2000000000000003e-5	1	118	5.954e-5
chr22-026306049-A-C	chr22	26306049	A	C	12879068	PASS	0.63427	afr	0.4218989999999997	55	134	0.63427
chr22-026306075-C-A	chr22	26306075	C	A	4088	PASS	8.4e-7	nfe	0	1	134	1e-6
chr22-026306075-C-T	chr22	26306075	C	T	4088	PASS	0.0024857	afr	5.2999999999999994e-5	0	134	0.0024857
chr22-026306242-C-T	chr22	26306242	C	T	343465	PASS	0.053541	eas	0.03396900000000002	4	134	0.053541
chr22-026310534-CAA-C	chr22	26310534	CAA	C	1613238.97	PASS	0	none	0	0	126	1e-6
chr22-026310534-CAA-CA	chr22	26310534	CAA	CA	1613238.97	PASS	0	none	0.006885	0	126	0.006885
chr22-026310534-CAA-CAAA	chr22	26310534	CAA	CAAA	1613238.97	PASS	0	none	0.198307	30	126	0.198307
chr22-026310534-CAA-CAAAA	chr22	26310534	CAA	CAAAA	1613238.97	PASS	0	none	0.003727	0	126	0.003727
chr22-026310534-CAA-CAAAAA	chr22	26310534	CAA	CAAAAA	1613238.97	PASS	0	none	2.2000000000000003e-5	0	126	2.2000000000000003e-5
chr22-026310860-T-C	chr22	26310860	T	C	4323004	PASS	0.33537	afr	0.22399400000000003	30	134	0.33537
chr22-026310919-T-C	chr22	26310919	T	C	3513230	PASS	0.2571	nfe	0.20846	30	134	0.2571
chr22-026311620-A-G	chr22	26311620	A	G	6570090	PASS	0.63077	afr	0.4029729999999994	55	134	0.63077
chr22-026312064-T-TAC	chr22	26312064	T	TAC	106300.97	PASS	0.0087927	nfe	0.005699	1	134	0.0087927
chr22-026312099-A-G	chr22	26312099	A	G	983	PASS	1.731e-5	amr	0	1	134	1.731e-5
chr22-026347723-A-G	chr22	26347723	A	G	111807	PASS	0.0078549	nfe	0.003626	4	134	0.0078549
chr22-026350936-G-A	chr22	26350936	G	A	9159837	PASS	0.92346	afr	0.7758010000000005	101	134	0.92346
chr22-026350946-G-A	chr22	26350946	G	A	212959	PASS	0.16855	afr	0.01508999999999998	1	132	0.16855
chr22-026350951-C-T	chr22	26350951	C	T	10283	PASS	0.0012884	nfe	6.570000000000002e-4	1	132	0.0012884
chr22-026351505-CTTTG-C	chr22	26351505	CTTTG	C	1613.97	PASS	6.398e-5	nfe	7.099999999999998e-5	1	116	7.099999999999998e-5
chr22-026351505-CTTTG-CTTTTTTG	chr22	26351505	CTTTG	CTTTTTTG	1613.97	PASS	0	none	9e-6	0	116	9e-6
chr22-026351505-CTTTG-CTTTTTTTG	chr22	26351505	CTTTG	CTTTTTTTG	1613.97	PASS	0	none	8.9e-5	0	116	8.9e-5
chr22-026351508-TG-*	chr22	26351508	TG	*	227.97	VQSRTrancheINDEL99.50to99.90	0	none	7.099999999999998e-5	1	112	7.099999999999998e-5
chr22-026351508-TG-T	chr22	26351508	TG	T	227.97	VQSRTrancheINDEL99.50to99.90	1.9373e-4	sas	0	0	112	1.9373e-4
chr22-026351509-GTTTT-*	chr22	26351509	GTTTT	*	40928	VQSRTrancheINDEL95.00to96.00	0	none	8.9e-5	1	112	8.9e-5
chr22-026351509-GTTTT-ATTTT	chr22	26351509	GTTTT	ATTTT	40928	VQSRTrancheINDEL95.00to96.00	0	none	0	0	112	1e-6
chr22-026351509-GTTTT-G	chr22	26351509	GTTTT	G	40928	VQSRTrancheINDEL95.00to96.00	0.0011978	mid	0.00105899999999999	0	112	0.0011978
chr22-026351509-GTTTT-GTTTTT	chr22	26351509	GTTTT	GTTTTT	40928	VQSRTrancheINDEL95.00to96.00	0	none	0	0	112	1e-6
chr22-026351509-GTTTT-GTTTTTTTTT	chr22	26351509	GTTTT	GTTTTTTTTT	40928	VQSRTrancheINDEL95.00to96.00	0	none	0	0	112	1e-6
chr22-026351509-GTTTT-TTTTT	chr22	26351509	GTTTT	TTTTT	40928	VQSRTrancheINDEL95.00to96.00	0	none	0.004158	2	112	0.004158
chr22-026351513-TTTTGTTTGTTTGTTTG-*	chr22	26351513	TTTTGTTTGTTTGTTTG	*	102851	PASS	0	none	0.00108199999999999	0	80	0.00108199999999999
chr22-026351513-TTTTGTTTGTTTGTTTG-GTTTGTTTGTTTGTTTG	chr22	26351513	TTTTGTTTGTTTGTTTG	GTTTGTTTGTTTGTTTG	102851	PASS	0	none	0.007524	0	80	0.007524
chr22-026351513-TTTTGTTTGTTTGTTTG-T	chr22	26351513	TTTTGTTTGTTTGTTTG	T	102851	PASS	0	none	5.2999999999999994e-5	0	80	5.2999999999999994e-5
chr22-026351513-TTTTGTTTGTTTGTTTG-TTTGTTTGTTTGTTTGTTTG	chr22	26351513	TTTTGTTTGTTTGTTTG	TTTGTTTGTTTGTTTGTTTG	102851	PASS	0	none	9e-6	0	80	9e-6
chr22-026351513-TTTTGTTTGTTTGTTTG-TTTTG	chr22	26351513	TTTTGTTTGTTTGTTTG	TTTTG	102851	PASS	0	none	4.270000000000005e-4	0	80	4.270000000000005e-4
chr22-026351513-TTTTGTTTGTTTGTTTG-TTTTGTTTG	chr22	26351513	TTTTGTTTGTTTGTTTG	TTTTGTTTG	102851	PASS	0	none	0.01420299999999998	0	80	0.01420299999999998
chr22-026351513-TTTTGTTTGTTTGTTTG-TTTTGTTTGTTTG	chr22	26351513	TTTTGTTTGTTTGTTTG	TTTTGTTTGTTTG	102851	PASS	0	none	0.002511	0	80	0.002511
chr22-026351513-TTTTGTTTGTTTGTTTG-TTTTGTTTGTTTGTTTGTTTG	chr22	26351513	TTTTGTTTGTTTGTTTG	TTTTGTTTGTTTGTTTGTTTG	102851	PASS	0	none	0.00161799999999999	0	80	0.00161799999999999
chr22-026351517-G-*	chr22	26351517	G	*	14641	PASS	0	none	0.01785500000000002	0	78	0.01785500000000002
chr22-026351517-G-GTTTA	chr22	26351517	G	GTTTA	14641	PASS	1.1367e-4	nfe	2.2000000000000003e-5	0	78	1.1367e-4
chr22-026351517-G-GTTTT	chr22	26351517	G	GTTTT	14641	PASS	0.016136	sas	0.00129999999999999	0	78	0.016136
chr22-026351517-G-T	chr22	26351517	G	T	14641	PASS	5.284e-4	nfe	7.260000000000005e-4	0	78	7.260000000000005e-4
chr22-026351519-T-*	chr22	26351519	T	*	32	PASS	0	none	0.01504299999999998	0	80	0.01504299999999998
chr22-026351519-T-G	chr22	26351519	T	G	32	PASS	0	none	0	0	80	1e-6
chr22-026351521-G-*	chr22	26351521	G	*	844	PASS	0	none	0.01504399999999998	0	80	0.01504399999999998
chr22-026351521-G-T	chr22	26351521	G	T	844	PASS	3.18e-6	nfe	3.3800000000000046e-4	0	80	3.3800000000000046e-4
chr22-026351536-T-G	chr22	26351536	T	G	62373	PASS	6.1286e-4	sas	7.020000000000006e-4	0	54	7.020000000000006e-4
chr22-026351536-T-TGGTTG	chr22	26351536	T	TGGTTG	62373	PASS	0	none	0	0	54	1e-6
chr22-026351536-T-TGTTGGTTG	chr22	26351536	T	TGTTGGTTG	62373	PASS	9.4e-6	nfe	0	0	54	9.4e-6
chr22-026351536-T-TGTTTGTTG	chr22	26351536	T	TGTTTGTTG	62373	PASS	0	none	0	0	54	1e-6
chr22-026351536-T-TTG	chr22	26351536	T	TTG	62373	PASS	0.0028886	mid	0.00154299999999999	0	54	0.0028886
chr22-026351536-T-TTGGTTG	chr22	26351536	T	TTGGTTG	62373	PASS	0.0092638	nfe	0.01042799999999999	0	54	0.01042799999999999
chr22-026351536-T-TTTTGGTTG	chr22	26351536	T	TTTTGGTTG	62373	PASS	0	none	0	0	54	1e-6
chr22-026351539-T-*	chr22	26351539	T	*	2309157.97	PASS	0	none	0	0	46	1e-6
chr22-026351539-T-TGA	chr22	26351539	T	TGA	2309157.97	PASS	0	none	9e-6	0	46	9e-6
chr22-026351539-T-TGG	chr22	26351539	T	TGG	2309157.97	PASS	0.41374	amr	0.4156849999999997	21	46	0.4156849999999997
chr22-026351540-TGTTTGTTG-*	chr22	26351540	TGTTTGTTG	*	3734066	PASS	0	none	0	0	34	1e-6
chr22-026351540-TGTTTGTTG-GGTTTGTTG	chr22	26351540	TGTTTGTTG	GGTTTGTTG	3734066	PASS	0	none	0.019624	0	34	0.019624
chr22-026351540-TGTTTGTTG-T	chr22	26351540	TGTTTGTTG	T	3734066	PASS	1.2037e-4	amr	2.2000000000000003e-5	0	34	1.2037e-4
chr22-026351540-TGTTTGTTG-TCTTGGTTTGTTG	chr22	26351540	TGTTTGTTG	TCTTGGTTTGTTG	3734066	PASS	0	none	9e-6	0	34	9e-6
chr22-026351540-TGTTTGTTG-TGTTGGTTGGTTGGTTTGTTG	chr22	26351540	TGTTTGTTG	TGTTGGTTGGTTGGTTTGTTG	3734066	PASS	0	none	0.00117699999999999	0	34	0.00117699999999999
chr22-026351540-TGTTTGTTG-TGTTGGTTGGTTTGTTG	chr22	26351540	TGTTTGTTG	TGTTGGTTGGTTTGTTG	3734066	PASS	0	none	0.003768	0	34	0.003768
chr22-026351540-TGTTTGTTG-TGTTGGTTTGTTG	chr22	26351540	TGTTTGTTG	TGTTGGTTTGTTG	3734066	PASS	0	none	0.180663	5	34	0.180663
chr22-026351540-TGTTTGTTG-TTGGTTGGTTGGTTGGTTTGTTG	chr22	26351540	TGTTTGTTG	TTGGTTGGTTGGTTGGTTTGTTG	3734066	PASS	0	none	0	0	34	1e-6
chr22-026351540-TGTTTGTTG-TTGGTTGGTTGGTTTGTTG	chr22	26351540	TGTTTGTTG	TTGGTTGGTTGGTTTGTTG	3734066	PASS	0	none	0	0	34	1e-6
chr22-026351540-TGTTTGTTG-TTGGTTGGTTTGTTG	chr22	26351540	TGTTTGTTG	TTGGTTGGTTTGTTG	3734066	PASS	0	none	0.4142549999999997	18	34	0.4142549999999997
chr22-026351540-TGTTTGTTG-TTGGTTTGTTG	chr22	26351540	TGTTTGTTG	TTGGTTTGTTG	3734066	PASS	0	none	9.849999999999991e-4	0	34	9.849999999999991e-4
chr22-026351540-TGTTTGTTG-TTTTGGTTGGTTGGTTTGTTG	chr22	26351540	TGTTTGTTG	TTTTGGTTGGTTGGTTTGTTG	3734066	PASS	0	none	9e-6	0	34	9e-6
chr22-026351544-TGTTG-*	chr22	26351544	TGTTG	*	80331	PASS	0	none	3.6999999999999985e-5	0	40	3.6999999999999985e-5
chr22-026351544-TGTTG-GGTTG	chr22	26351544	TGTTG	GGTTG	80331	PASS	0	none	0.01778500000000001	0	40	0.01778500000000001
chr22-026351544-TGTTG-T	chr22	26351544	TGTTG	T	80331	PASS	0.0054024	afr	0.00163999999999999	1	40	0.0054024
chr22-026351544-TGTTG-TGTTGGTTG	chr22	26351544	TGTTG	TGTTGGTTG	80331	PASS	0	none	0.00129899999999999	0	40	0.00129899999999999
chr22-026351545-G-*	chr22	26351545	G	*	20169	PASS	0	none	0.00176299999999999	1	40	0.00176299999999999
chr22-026351545-G-GT	chr22	26351545	G	GT	20169	PASS	0.03216	afr	0.003111	0	40	0.03216
chr22-026351545-G-T	chr22	26351545	G	T	20169	PASS	0	none	0	0	40	1e-6
chr22-026351547-TGG-*	chr22	26351547	TGG	*	505.97	PASS	0	none	0.00176299999999999	1	40	0.00176299999999999
chr22-026351547-TGG-T	chr22	26351547	TGG	T	505.97	PASS	2.4545e-4	afr	9e-6	0	40	2.4545e-4
chr22-026351548-G-*	chr22	26351548	G	*	4529792	PASS	0	none	0.00159099999999999	1	32	0.00159099999999999
chr22-026351548-G-GGTTGGTTGGTTGGTTT	chr22	26351548	G	GGTTGGTTGGTTGGTTT	4529792	PASS	0	none	0	0	32	1e-6
chr22-026351548-G-GGTTGGTTGGTTGGTTTGTTT	chr22	26351548	G	GGTTGGTTGGTTGGTTTGTTT	4529792	PASS	0	none	3.590000000000004e-4	0	32	3.590000000000004e-4
chr22-026351548-G-GGTTGGTTGGTTTGTTT	chr22	26351548	G	GGTTGGTTGGTTTGTTT	4529792	PASS	3.8642e-4	sas	0.01060599999999998	0	32	0.01060599999999998
chr22-026351548-G-GGTTGGTTT	chr22	26351548	G	GGTTGGTTT	4529792	PASS	0.0012348	eas	5.860000000000005e-4	0	32	0.0012348
chr22-026351548-G-GGTTGGTTTGTTT	chr22	26351548	G	GGTTGGTTTGTTT	4529792	PASS	0	none	3.6999999999999985e-5	0	32	3.6999999999999985e-5
chr22-026351548-G-GGTTTGTTT	chr22	26351548	G	GGTTTGTTT	4529792	PASS	0.13754	afr	0.01944200000000001	0	32	0.13754
chr22-026351548-G-GTTGGTTGGTTGGTTTGTTT	chr22	26351548	G	GTTGGTTGGTTGGTTTGTTT	4529792	PASS	0	none	6.999999999999998e-5	0	32	6.999999999999998e-5
chr22-026351548-G-GTTGGTTTGTTT	chr22	26351548	G	GTTGGTTTGTTT	4529792	PASS	0.03897	afr	0.00291	0	32	0.03897
chr22-026351548-G-GTTT	chr22	26351548	G	GTTT	4529792	PASS	3.8689e-4	afr	0	0	32	3.8689e-4
chr22-026351548-G-GTTTGTTGGTTTGTTT	chr22	26351548	G	GTTTGTTGGTTTGTTT	4529792	PASS	0	none	0	0	32	1e-6
chr22-026351548-G-GTTTGTTT	chr22	26351548	G	GTTTGTTT	4529792	PASS	1.6793e-4	afr	3.6999999999999985e-5	0	32	1.6793e-4
chr22-026351548-G-T	chr22	26351548	G	T	4529792	PASS	0.87024	eas	0.6330500000000004	22	32	0.87024
chr22-026351549-G-GT	chr22	26351549	G	GT	1763.97	VQSRTrancheINDEL95.00to96.00	3.165e-5	nfe	6.320000000000003e-4	0	56	6.320000000000003e-4
chr22-026351552-G-*	chr22	26351552	G	*	8603	VQSRTrancheINDEL95.00to96.00	0	none	9e-6	0	12	9e-6
chr22-026351552-G-GTTT	chr22	26351552	G	GTTT	8603	VQSRTrancheINDEL95.00to96.00	8.788e-5	nfe	6.310000000000003e-4	0	12	6.310000000000003e-4
chr22-026351552-G-T	chr22	26351552	G	T	8603	VQSRTrancheINDEL95.00to96.00	0.0037836	afr	0.003563	0	12	0.0037836
chr22-026351560-G-T	chr22	26351560	G	T	3063	PASS	1.8422e-4	eas	0.00161499999999999	0	30	0.00161499999999999
chr22-026351562-TTTTAGA-*	chr22	26351562	TTTTAGA	*	1721.97	VQSRTrancheINDEL95.00to96.00	0	none	8.190000000000003e-4	0	36	8.190000000000003e-4
chr22-026351562-TTTTAGA-T	chr22	26351562	TTTTAGA	T	1721.97	VQSRTrancheINDEL95.00to96.00	4.152e-5	nfe	0.00100899999999999	0	36	0.00100899999999999
chr22-026351563-T-*	chr22	26351563	T	*	1083.97	VQSRTrancheINDEL95.00to96.00	0	none	0.001986	0	40	0.001986
chr22-026351563-T-TG	chr22	26351563	T	TG	1083.97	VQSRTrancheINDEL95.00to96.00	0	none	2.2899999999999996e-4	0	40	2.2899999999999996e-4
chr22-026351563-T-TGG	chr22	26351563	T	TGG	1083.97	VQSRTrancheINDEL95.00to96.00	0	none	0	0	40	1e-6
chr22-026351563-T-TTG	chr22	26351563	T	TTG	1083.97	VQSRTrancheINDEL95.00to96.00	0	none	1.87e-4	0	40	1.87e-4
chr22-026351564-TTAGA-*	chr22	26351564	TTAGA	*	2103	VQSRTrancheINDEL95.00to96.00	0	none	0.00193499999999999	0	24	0.00193499999999999
chr22-026351564-TTAGA-CTAGA	chr22	26351564	TTAGA	CTAGA	2103	VQSRTrancheINDEL95.00to96.00	0	none	0	0	24	1e-6
chr22-026351564-TTAGA-GTAGA	chr22	26351564	TTAGA	GTAGA	2103	VQSRTrancheINDEL95.00to96.00	0	none	2.2899999999999996e-4	0	24	2.2899999999999996e-4
chr22-026351564-TTAGA-T	chr22	26351564	TTAGA	T	2103	VQSRTrancheINDEL95.00to96.00	0	none	0	0	24	1e-6
chr22-026351564-TTAGA-TGA	chr22	26351564	TTAGA	TGA	2103	VQSRTrancheINDEL95.00to96.00	0	none	5.170000000000003e-4	0	24	5.170000000000003e-4
chr22-026351564-TTAGA-TGTAGA	chr22	26351564	TTAGA	TGTAGA	2103	VQSRTrancheINDEL95.00to96.00	0	none	8.9e-5	0	24	8.9e-5
chr22-026351564-TTAGA-TGTTGGTAGA	chr22	26351564	TTAGA	TGTTGGTAGA	2103	VQSRTrancheINDEL95.00to96.00	0	none	0	0	24	1e-6
chr22-026351568-A-*	chr22	26351568	A	*	1209	PASS	0	none	0.00103299999999999	0	26	0.00103299999999999
chr22-026351568-A-T	chr22	26351568	A	T	1209	PASS	7.09e-6	nfe	5.4e-4	0	26	5.4e-4
chr22-026365018-C-T	chr22	26365018	C	T	15268	PASS	0.010801	sas	0.004225	0	28	0.010801
chr22-026365400-A-T	chr22	26365400	A	T	783	PASS	6.24e-5	afr	3.8200000000000034e-4	0	74	3.8200000000000034e-4
chr22-026365410-G-A	chr22	26365410	G	A	1911	PASS	1.37e-6	nfe	0	0	68	1.37e-6
chr22-026365410-G-T	chr22	26365410	G	T	1911	PASS	2.5594e-4	eas	8.440000000000002e-4	6	68	8.440000000000002e-4
chr22-026365414-A-T	chr22	26365414	A	T	1691	PASS	1.1859e-4	eas	0.00117799999999999	2	46	0.00117799999999999
chr22-026365417-G-T	chr22	26365417	G	T	1148	PASS	3.13e-5	nfe	7.260000000000005e-4	1	94	7.260000000000005e-4
chr22-026365422-C-A	chr22	26365422	C	A	1842	PASS	5.488e-5	nfe	0.00149399999999999	1	62	0.00149399999999999
chr22-026365435-A-C	chr22	26365435	A	C	1802	PASS	1.8714e-4	eas	0.00110699999999999	2	100	0.00110699999999999
chr22-026365711-CAAA-*	chr22	26365711	CAAA	*	611299	ExcessHet	0	none	8.9e-5	0	102	8.9e-5
chr22-026365711-CAAA-AAAA	chr22	26365711	CAAA	AAAA	611299	ExcessHet	0	none	0.00342	0	102	0.00342
chr22-026365711-CAAA-C	chr22	26365711	CAAA	C	611299	ExcessHet	6.025e-5	nfe	1.88e-4	0	102	1.88e-4
chr22-026365711-CAAA-CA	chr22	26365711	CAAA	CA	611299	ExcessHet	0	none	0.01051999999999999	1	102	0.01051999999999999
chr22-026365711-CAAA-CAA	chr22	26365711	CAAA	CAA	611299	ExcessHet	0	none	0.23118300000000003	33	102	0.23118300000000003
chr22-026365711-CAAA-CAAAA	chr22	26365711	CAAA	CAAAA	611299	ExcessHet	0	none	0.07164800000000003	10	102	0.07164800000000003
chr22-026365711-CAAA-CAAAAA	chr22	26365711	CAAA	CAAAAA	611299	ExcessHet	0	none	0.002263	0	102	0.002263
chr22-026365711-CAAA-CAAAAAA	chr22	26365711	CAAA	CAAAAAA	611299	ExcessHet	0	none	1.0799999999999996e-4	0	102	1.0799999999999996e-4
chr22-026365711-CAAA-CAAAAAAAA	chr22	26365711	CAAA	CAAAAAAAA	611299	ExcessHet	0	none	0	0	102	1e-6
chr22-026365711-CAAA-CAAAAAAAAAAA	chr22	26365711	CAAA	CAAAAAAAAAAA	611299	ExcessHet	0	none	0	0	102	1e-6
chr22-026365712-A-*	chr22	26365712	A	*	46	PASS	0	none	0.24261700000000003	34	74	0.24261700000000003
chr22-026365712-A-C	chr22	26365712	A	C	46	PASS	0	none	3.6999999999999985e-5	0	74	3.6999999999999985e-5
chr22-026373342-C-G	chr22	26373342	C	G	1890724	PASS	1.0113e-4	sas	0	0	132	1.0113e-4
chr22-026373342-C-T	chr22	26373342	C	T	1890724	PASS	0.20869	nfe	0.165495	27	132	0.20869
chr22-026373498-GAAAA-*	chr22	26373498	GAAAA	*	4154818	ExcessHet	0	none	0.00171799999999999	0	116	0.00171799999999999
chr22-026373498-GAAAA-AAAAA	chr22	26373498	GAAAA	AAAAA	4154818	ExcessHet	0	none	0.002189	0	116	0.002189
chr22-026373498-GAAAA-G	chr22	26373498	GAAAA	G	4154818	ExcessHet	0	none	2.2000000000000003e-5	0	116	2.2000000000000003e-5
chr22-026373498-GAAAA-GA	chr22	26373498	GAAAA	GA	4154818	ExcessHet	0	none	5.2999999999999994e-5	0	116	5.2999999999999994e-5
chr22-026373498-GAAAA-GAA	chr22	26373498	GAAAA	GAA	4154818	ExcessHet	0	none	0.002714	0	116	0.002714
chr22-026373498-GAAAA-GAAA	chr22	26373498	GAAAA	GAAA	4154818	ExcessHet	0	none	0.05060800000000001	5	116	0.05060800000000001
chr22-026373498-GAAAA-GAAAAA	chr22	26373498	GAAAA	GAAAAA	4154818	ExcessHet	0	none	0.4112829999999996	51	116	0.4112829999999996
chr22-026373498-GAAAA-GAAAAAA	chr22	26373498	GAAAA	GAAAAAA	4154818	ExcessHet	0	none	0.04655200000000002	4	116	0.04655200000000002
chr22-026373498-GAAAA-GAAAAAAA	chr22	26373498	GAAAA	GAAAAAAA	4154818	ExcessHet	0	none	0.00127699999999999	0	116	0.00127699999999999
chr22-026373498-GAAAA-GAAAAAAAA	chr22	26373498	GAAAA	GAAAAAAAA	4154818	ExcessHet	0	none	3.6999999999999985e-5	0	116	3.6999999999999985e-5
chr22-026373498-GAAAA-GAAAAAAAAA	chr22	26373498	GAAAA	GAAAAAAAAA	4154818	ExcessHet	0	none	0	0	116	1e-6
chr22-026373573-A-C	chr22	26373573	A	C	915392	PASS	0.11339	nfe	0.095068	14	134	0.11339
chr22-026375436-G-A	chr22	26375436	G	A	222728	PASS	0.026603	mid	0.01081599999999998	2	132	0.026603
chr22-026375793-C-T	chr22	26375793	C	T	164980	PASS	0.017975	nfe	0.01092099999999999	2	134	0.017975
chr22-026380154-A-C	chr22	26380154	A	C	386397	PASS	0.17058	afr	0.036229	3	132	0.17058
chr22-026380280-T-C	chr22	26380280	T	C	12928	PASS	0.0013717	nfe	6.100000000000004e-4	1	134	0.0013717
chr22-026380490-T-C	chr22	26380490	T	C	4368	PASS	4.5885e-4	nfe	4.05e-4	1	130	4.5885e-4
chr22-026380566-C-G	chr22	26380566	C	G	4644	PASS	0	none	2.2999999999999995e-4	0	126	2.2999999999999995e-4
chr22-026380566-C-T	chr22	26380566	C	T	4644	PASS	3.5084e-4	nfe	2.5100000000000014e-4	1	126	3.5084e-4
chr22-026380631-T-C	chr22	26380631	T	C	349	PASS	6.145e-5	sas	0	1	66	6.145e-5
chr22-026390556-T-C	chr22	26390556	T	C	14012	PASS	0	none	0.00934699999999998	0	0	0.00934699999999998
chr22-026422168-T-G	chr22	26422168	T	G	15421	PASS	0.027686	afr	0.002665	1	134	0.027686
chr22-026422240-CT-C	chr22	26422240	CT	C	5384.97	PASS	3.9955e-4	sas	7.740000000000004e-4	0	130	7.740000000000004e-4
chr22-026422240-CT-CTT	chr22	26422240	CT	CTT	5384.97	PASS	0	none	0.00209	1	130	0.00209
chr22-026422240-CT-CTTT	chr22	26422240	CT	CTTT	5384.97	PASS	0	none	0	0	130	1e-6
chr22-026422303-G-A	chr22	26422303	G	A	387902	PASS	0.15357	nfe	0.082775	16	108	0.15357
chr22-026422586-G-C	chr22	26422586	G	C	212	PASS	0	none	0	1	134	1e-6
chr22-026422709-C-T	chr22	26422709	C	T	6420763	PASS	0.91367	amr	0.7676880000000003	119	132	0.91367
chr22-026433372-ATT-A	chr22	26433372	ATT	A	5505461.97	PASS	0	none	0	0	116	1e-6
chr22-026433372-ATT-AT	chr22	26433372	ATT	AT	5505461.97	PASS	0	none	0.001965	0	116	0.001965
chr22-026433372-ATT-ATTT	chr22	26433372	ATT	ATTT	5505461.97	PASS	0	none	0.552416	84	116	0.552416
chr22-026433372-ATT-ATTTT	chr22	26433372	ATT	ATTTT	5505461.97	PASS	0	none	0.03618600000000001	1	116	0.03618600000000001
chr22-026433372-ATT-ATTTTT	chr22	26433372	ATT	ATTTTT	5505461.97	PASS	0	none	2.2999999999999995e-4	0	116	2.2999999999999995e-4
chr22-026433372-ATT-ATTTTTT	chr22	26433372	ATT	ATTTTTT	5505461.97	PASS	0	none	5.2999999999999994e-5	0	116	5.2999999999999994e-5
chr22-026433372-ATT-ATTTTTTT	chr22	26433372	ATT	ATTTTTTT	5505461.97	PASS	0	none	3.6999999999999985e-5	0	116	3.6999999999999985e-5
chr22-026433372-ATT-ATTTTTTTT	chr22	26433372	ATT	ATTTTTTTT	5505461.97	PASS	0	none	9e-6	0	116	9e-6
chr22-026433372-ATT-ATTTTTTTTTTTTTTTTTTTTT	chr22	26433372	ATT	ATTTTTTTTTTTTTTTTTTTTT	5505461.97	PASS	0	none	0	0	116	1e-6
chr22-026433470-C-A	chr22	26433470	C	A	1689	PASS	0	none	0	1	134	1e-6
chr22-026433470-C-G	chr22	26433470	C	G	1689	PASS	0	none	9e-6	0	134	9e-6
chr22-026433948-T-C	chr22	26433948	T	C	8093754	PASS	0.16865	nfe	0.12212200000000002	18	134	0.16865
chr22-026434319-A-G	chr22	26434319	A	G	4474823	PASS	0.094209	nfe	0.06913900000000002	9	134	0.094209
chr22-026434319-A-T	chr22	26434319	A	T	4474823	PASS	0	none	0	0	134	1e-6
chr22-026434350-G-A	chr22	26434350	G	A	7210999	PASS	0.1681	nfe	0.12050900000000005	17	134	0.1681
chr22-026434458-G-A	chr22	26434458	G	A	32848	PASS	7.9597e-4	nfe	8.930000000000006e-4	1	134	8.930000000000006e-4
chr22-026434512-A-G	chr22	26434512	A	G	23939855	PASS	0.94154	nfe	0.9141510000000006	123	134	0.94154
chr22-026434557-T-C	chr22	26434557	T	C	62592	PASS	0.0074332	nfe	0.002892	2	134	0.0074332
chr22-026442326-G-A	chr22	26442326	G	A	297390	PASS	0.057722	nfe	0.03258500000000002	7	132	0.057722
chr22-026443247-G-A	chr22	26443247	G	A	707942	PASS	0.038793	nfe	0.02963700000000001	5	134	0.038793
chr22-026443410-ATTT-*	chr22	26443410	ATTT	*	499881	ExcessHet	0	none	0	0	100	1e-6
chr22-026443410-ATTT-A	chr22	26443410	ATTT	A	499881	ExcessHet	0	none	0	0	100	1e-6
chr22-026443410-ATTT-AT	chr22	26443410	ATTT	AT	499881	ExcessHet	0	none	0.002588	2	100	0.002588
chr22-026443410-ATTT-ATT	chr22	26443410	ATTT	ATT	499881	ExcessHet	0	none	0.136358	17	100	0.136358
chr22-026443410-ATTT-ATTTT	chr22	26443410	ATTT	ATTTT	499881	ExcessHet	0	none	0.115376	15	100	0.115376
chr22-026443410-ATTT-ATTTTT	chr22	26443410	ATTT	ATTTTT	499881	ExcessHet	0	none	0.002014	0	100	0.002014
chr22-026443410-ATTT-ATTTTTT	chr22	26443410	ATTT	ATTTTTT	499881	ExcessHet	0	none	0	0	100	1e-6
chr22-026443410-ATTT-CTTT	chr22	26443410	ATTT	CTTT	499881	ExcessHet	0	none	0	0	100	1e-6
chr22-026443410-ATTT-TTTT	chr22	26443410	ATTT	TTTT	499881	ExcessHet	0	none	2.2000000000000003e-5	0	100	2.2000000000000003e-5
chr22-026443616-T-*	chr22	26443616	T	*	134	PASS	0	none	9e-6	0	0	9e-6
chr22-026443616-T-A	chr22	26443616	T	A	134	PASS	0	none	8.9e-5	0	0	8.9e-5
chr22-026443616-T-C	chr22	26443616	T	C	134	PASS	0	none	9e-6	0	0	9e-6
chr22-026443617-C-*	chr22	26443617	C	*	516	PASS	0	none	9e-6	0	0	9e-6
chr22-026443617-C-A	chr22	26443617	C	A	516	PASS	0	none	1.0699999999999996e-4	0	0	1.0699999999999996e-4
chr22-026443617-C-CA	chr22	26443617	C	CA	516	PASS	0	none	9e-6	0	0	9e-6
chr22-026443617-C-T	chr22	26443617	C	T	516	PASS	0	none	1.87e-4	0	0	1.87e-4
chr22-026443619-TAAAA-*	chr22	26443619	TAAAA	*	47939	PASS	0	none	0	0	0	1e-6
chr22-026443619-TAAAA-AAAAA	chr22	26443619	TAAAA	AAAAA	47939	PASS	0	none	6.080000000000004e-4	0	0	6.080000000000004e-4
chr22-026443619-TAAAA-T	chr22	26443619	TAAAA	T	47939	PASS	0	none	0	0	0	1e-6
chr22-026443619-TAAAA-TA	chr22	26443619	TAAAA	TA	47939	PASS	0	none	1.47e-4	0	0	1.47e-4
chr22-026443619-TAAAA-TAA	chr22	26443619	TAAAA	TAA	47939	PASS	0	none	6.080000000000004e-4	0	0	6.080000000000004e-4
chr22-026443619-TAAAA-TAAA	chr22	26443619	TAAAA	TAAA	47939	PASS	0	none	0.005396	0	0	0.005396
chr22-026443619-TAAAA-TAAAAA	chr22	26443619	TAAAA	TAAAAA	47939	PASS	0	none	0.02672600000000001	0	0	0.02672600000000001
chr22-026443619-TAAAA-TAAAAAA	chr22	26443619	TAAAA	TAAAAAA	47939	PASS	0	none	0.007249	0	0	0.007249
chr22-026443619-TAAAA-TAAAAAAA	chr22	26443619	TAAAA	TAAAAAAA	47939	PASS	0	none	0.00136999999999999	0	0	0.00136999999999999
chr22-026443619-TAAAA-TAAAAAAAA	chr22	26443619	TAAAA	TAAAAAAAA	47939	PASS	0	none	4.260000000000005e-4	0	0	4.260000000000005e-4
chr22-026443619-TAAAA-TAAAAAAAAA	chr22	26443619	TAAAA	TAAAAAAAAA	47939	PASS	0	none	1.0699999999999996e-4	0	0	1.0699999999999996e-4
chr22-026443619-TAAAA-TAAAAAAAAAA	chr22	26443619	TAAAA	TAAAAAAAAAA	47939	PASS	0	none	9e-6	0	0	9e-6
chr22-026443691-T-A	chr22	26443691	T	A	254390	PASS	0.34879	nfe	0.123634	0	0	0.34879
chr22-026453398-G-A	chr22	26453398	G	A	572950	PASS	0.018454	mid	0.01131299999999999	4	134	0.018454
chr22-026453436-A-G	chr22	26453436	A	G	296066	PASS	0.011542	nfe	0.006241	2	134	0.011542
chr22-026453700-T-C	chr22	26453700	T	C	11857826	PASS	0.94104	nfe	0.8506750000000001	85	92	0.94104
chr22-026457709-G-A	chr22	26457709	G	A	135821	PASS	0.071271	afr	0.006783	1	132	0.071271
chr22-026457939-C-A	chr22	26457939	C	A	88778551	PASS	0.92681	nfe	0.8901460000000003	123	134	0.92681
chr22-026458014-T-C	chr22	26458014	T	C	62999517	PASS	0.93945	nfe	0.9073780000000004	123	134	0.93945
chr22-026458475-G-A	chr22	26458475	G	A	69505343	PASS	0.9268	nfe	0.8902540000000003	123	134	0.9268
chr22-026458658-TAA-AAA	chr22	26458658	TAA	AAA	78271	ExcessHet	0	none	9e-6	0	110	9e-6
chr22-026458658-TAA-T	chr22	26458658	TAA	T	78271	ExcessHet	8.1e-7	nfe	9e-6	0	110	9e-6
chr22-026458658-TAA-TA	chr22	26458658	TAA	TA	78271	ExcessHet	0	none	0.05486900000000001	5	110	0.05486900000000001
chr22-026458658-TAA-TAAA	chr22	26458658	TAA	TAAA	78271	ExcessHet	0	none	0.006572	0	110	0.006572
chr22-026458658-TAA-TAAAA	chr22	26458658	TAA	TAAAA	78271	ExcessHet	0	none	2.2000000000000003e-5	0	110	2.2000000000000003e-5
chr22-026458716-T-C	chr22	26458716	T	C	18105842	PASS	0.92495	nfe	0.8868640000000002	115	126	0.92495
chr22-026463976-C-A	chr22	26463976	C	A	68439977	PASS	0	none	0	0	134	1e-6
chr22-026463976-C-T	chr22	26463976	C	T	68439977	PASS	0.89995	sas	0.8533810000000003	118	134	0.89995
chr22-026464234-G-A	chr22	26464234	G	A	243825	PASS	0.0026674	nfe	0.00224	1	134	0.0026674
chr22-026464303-G-C	chr22	26464303	G	C	39966000	PASS	0.51147	sas	0.3901599999999999	50	134	0.51147
chr22-026465579-A-G	chr22	26465579	A	G	39775644	PASS	0.90769	sas	0.8706390000000003	118	134	0.90769
chr22-026465755-T-C	chr22	26465755	T	C	637108	PASS	0.23972	sas	0.051509	2	132	0.23972
chr22-026465781-T-C	chr22	26465781	T	C	13682	PASS	0.0010258	mid	8.450000000000003e-4	1	134	0.0010258
chr22-026466004-G-A	chr22	26466004	G	A	776168	PASS	0.046514	mid	0.02356399999999999	2	134	0.046514
chr22-026466004-G-T	chr22	26466004	G	T	776168	PASS	0	none	0	0	134	1e-6
chr22-026466075-G-A	chr22	26466075	G	A	6058918	PASS	0.3555	sas	0.16518000000000002	24	134	0.3555
chr22-026466187-C-A	chr22	26466187	C	A	51326290	PASS	0.89996	sas	0.8534080000000003	118	134	0.89996
chr22-026466246-T-C	chr22	26466246	T	C	56667046	PASS	0.89998	sas	0.8534360000000003	118	134	0.89998
chr22-026466719-A-AATGCTATACCCAATCTCTCGTTTGTTC	chr22	26466719	A	AATGCTATACCCAATCTCTCGTTTGTTC	277678.97	VQSRTrancheINDEL95.00to96.00	0.03846	nfe	0.03347600000000002	0	2	0.03846
chr22-026466719-A-AATGCTATACCCAATCTCTTGTTTGTTC	chr22	26466719	A	AATGCTATACCCAATCTCTTGTTTGTTC	277678.97	VQSRTrancheINDEL95.00to96.00	0	none	3.6999999999999985e-5	0	2	3.6999999999999985e-5
chr22-026466719-A-AATGCTATCCCCAATCTCTCGTTTGTTC	chr22	26466719	A	AATGCTATCCCCAATCTCTCGTTTGTTC	277678.97	VQSRTrancheINDEL95.00to96.00	0	none	0	0	2	1e-6
chr22-026466719-A-ACTGCTATACCCAATCTCTCGTTTGTTC	chr22	26466719	A	ACTGCTATACCCAATCTCTCGTTTGTTC	277678.97	VQSRTrancheINDEL95.00to96.00	0	none	9e-6	0	2	9e-6
chr22-026466719-A-ATGCTATACCCAATCTCTCGTTTGTTC	chr22	26466719	A	ATGCTATACCCAATCTCTCGTTTGTTC	277678.97	VQSRTrancheINDEL95.00to96.00	0	none	0	0	2	1e-6
chr22-026466806-T-C	chr22	26466806	T	C	1662350	PASS	0.92461	nfe	0.5028260000000004	0	0	0.92461
chr22-026468108-G-A	chr22	26468108	G	A	126286	PASS	0.070042	nfe	0.03125000000000001	0	0	0.070042
chr22-026468190-ACCGTG-A	chr22	26468190	ACCGTG	A	645164.97	PASS	0.26454	afr	0.06964200000000001	1	18	0.26454
chr22-026468192-C-*	chr22	26468192	C	*	180	PASS	0	none	0.06965000000000002	1	22	0.06965000000000002
chr22-026468192-C-T	chr22	26468192	C	T	180	PASS	1.114e-5	sas	0	0	22	1.114e-5
chr22-026468193-G-*	chr22	26468193	G	*	501	PASS	0	none	0.06965300000000002	1	24	0.06965300000000002
chr22-026468193-G-A	chr22	26468193	G	A	501	PASS	3.0462e-4	nfe	5.2999999999999994e-5	0	24	3.0462e-4
chr22-026468429-T-C	chr22	26468429	T	C	1678930	PASS	0.097558	nfe	0.08345000000000002	8	134	0.097558
chr22-026468692-A-G	chr22	26468692	A	G	26585312	PASS	0.93101	nfe	0.8866230000000002	124	134	0.93101
chr22-026468763-A-G	chr22	26468763	A	G	145455	PASS	0.084971	afr	0.00893799999999999	1	134	0.084971
chr22-026470757-C-T	chr22	26470757	C	T	1903073	PASS	0.041844	nfe	0.034953	6	134	0.041844
chr22-026472524-C-T	chr22	26472524	C	T	2730810	PASS	0.095346	nfe	0.07580900000000002	8	134	0.095346
chr22-026472980-CT-C	chr22	26472980	CT	C	218905.97	PASS	0.0096759	nfe	0.004621	3	134	0.0096759
chr22-026475686-TAGAG-T	chr22	26475686	TAGAG	T	129248.97	PASS	0.32836	nfe	0.06710000000000002	0	0	0.32836
chr22-026475689-AG-*	chr22	26475689	AG	*	79.97	PASS	0	none	0.06710000000000002	0	0	0.06710000000000002
chr22-026475689-AG-A	chr22	26475689	AG	A	79.97	PASS	0	none	9e-6	0	0	9e-6
chr22-026476592-CTTT-ATTT	chr22	26476592	CTTT	ATTT	206655	PASS	0	none	3.6999999999999985e-5	0	0	3.6999999999999985e-5
chr22-026476592-CTTT-C	chr22	26476592	CTTT	C	206655	PASS	0	none	0	0	0	1e-6
chr22-026476592-CTTT-CT	chr22	26476592	CTTT	CT	206655	PASS	0	none	0.002107	0	0	0.002107
chr22-026476592-CTTT-CTT	chr22	26476592	CTTT	CTT	206655	PASS	0	none	0.05734200000000001	0	0	0.05734200000000001
chr22-026476592-CTTT-CTTTT	chr22	26476592	CTTT	CTTTT	206655	PASS	0	none	0.060514	0	0	0.060514
chr22-026476592-CTTT-CTTTTT	chr22	26476592	CTTT	CTTTTT	206655	PASS	0	none	0.002856	0	0	0.002856
chr22-026476592-CTTT-CTTTTTT	chr22	26476592	CTTT	CTTTTTT	206655	PASS	0	none	5.2999999999999994e-5	0	0	5.2999999999999994e-5
chr22-026476592-CTTT-GTTT	chr22	26476592	CTTT	GTTT	206655	PASS	0	none	0	0	0	1e-6
chr22-026479404-C-T	chr22	26479404	C	T	1430029	PASS	0.088774	nfe	0.060761	14	134	0.088774
chr22-026479607-GA-*	chr22	26479607	GA	*	38134	PASS	0	none	0	0	110	1e-6
chr22-026479607-GA-AA	chr22	26479607	GA	AA	38134	PASS	0	none	0.00127699999999999	0	110	0.00127699999999999
chr22-026479607-GA-CA	chr22	26479607	GA	CA	38134	PASS	0	none	0.00103499999999999	0	110	0.00103499999999999
chr22-026479607-GA-G	chr22	26479607	GA	G	38134	PASS	3.049e-5	eas	1.47e-4	0	110	1.47e-4
chr22-026479607-GA-GAA	chr22	26479607	GA	GAA	38134	PASS	0	none	0.02169800000000001	4	110	0.02169800000000001
chr22-026479607-GA-GAAA	chr22	26479607	GA	GAAA	38134	PASS	0	none	8.9e-5	0	110	8.9e-5
chr22-026479607-GA-GAAAAA	chr22	26479607	GA	GAAAAA	38134	PASS	0	none	0	0	110	1e-6
chr22-026479607-GA-GAAAAAAAA	chr22	26479607	GA	GAAAAAAAA	38134	PASS	0	none	0	0	110	1e-6
chr22-026479607-GA-GAAAAAAAAAA	chr22	26479607	GA	GAAAAAAAAAA	38134	PASS	0	none	9e-6	0	110	9e-6
chr22-026479607-GA-GAAAAAAAAAAAAAAA	chr22	26479607	GA	GAAAAAAAAAAAAAAA	38134	PASS	0	none	0	0	110	1e-6
chr22-026479607-GA-TA	chr22	26479607	GA	TA	38134	PASS	0	none	2.2000000000000003e-5	0	110	2.2000000000000003e-5
chr22-026481573-C-A	chr22	26481573	C	A	19681049	PASS	0	none	9e-6	0	132	9e-6
chr22-026481573-C-T	chr22	26481573	C	T	19681049	PASS	0.90033	sas	0.8472670000000001	115	132	0.90033
chr22-026481643-G-A	chr22	26481643	G	A	299460	PASS	4.1105e-4	sas	0	0	134	4.1105e-4
chr22-026481643-G-C	chr22	26481643	G	C	299460	PASS	0.01203	sas	0.00951099999999999	1	134	0.01203
chr22-026481643-G-T	chr22	26481643	G	T	299460	PASS	1.2187e-4	amr	0	0	134	1.2187e-4
chr22-026481990-T-TA	chr22	26481990	T	TA	79973.97	PASS	0.011833	nfe	0.005826	1	122	0.011833
chr22-026482015-G-A	chr22	26482015	G	A	9486184	PASS	0.89979	sas	0.8166020000000004	97	110	0.89979
chr22-026482043-T-C	chr22	26482043	T	C	692	PASS	1.907e-5	sas	9e-6	1	84	1.907e-5
chr22-026482058-A-*	chr22	26482058	A	*	9401188	PASS	0	none	0	0	70	1e-6
chr22-026482058-A-G	chr22	26482058	A	G	9401188	PASS	0.90907	sas	0.8224750000000001	62	70	0.90907
chr22-026483534-G-C	chr22	26483534	G	C	135673	PASS	0.1437	nfe	0.04576500000000002	0	0	0.1437
chr22-026483537-C-T	chr22	26483537	C	T	63	PASS	0	none	9e-6	0	0	9e-6
chr22-026483596-A-G	chr22	26483596	A	G	408278	PASS	0.16273	nfe	0.068567	0	0	0.16273
chr22-026483597-T-C	chr22	26483597	T	C	408455	PASS	0.16925	nfe	0.068567	0	0	0.16925
chr22-026483597-T-G	chr22	26483597	T	G	408455	PASS	8.914e-5	nfe	5.2999999999999994e-5	0	0	8.914e-5
chr22-026483661-G-A	chr22	26483661	G	A	111	PASS	0	none	9e-6	0	10	9e-6
chr22-026483725-T-C	chr22	26483725	T	C	595321	PASS	0.15951	nfe	0.08558600000000001	4	26	0.15951
chr22-026483855-G-A	chr22	26483855	G	A	133842	PASS	0.020128	nfe	0.01127699999999999	3	100	0.020128
chr22-026483855-G-C	chr22	26483855	G	C	133842	PASS	4.768e-5	nfe	0	0	100	4.768e-5
chr22-026483857-C-A	chr22	26483857	C	A	11363254	PASS	0.90589	sas	0.7978420000000004	87	100	0.90589
chr22-026483857-C-CT	chr22	26483857	C	CT	11363254	PASS	0	none	0	0	100	1e-6
chr22-026483857-C-G	chr22	26483857	C	G	11363254	PASS	0	none	9e-6	0	100	9e-6
chr22-026483892-T-G	chr22	26483892	T	G	7688	PASS	8.1e-7	nfe	3.6000000000000035e-4	0	98	3.6000000000000035e-4
chr22-026483892-T-TGGCTGCGGCCGC	chr22	26483892	T	TGGCTGCGGCCGC	7688	PASS	2.023e-4	afr	3.6000000000000035e-4	0	98	3.6000000000000035e-4
chr22-026483962-TCGACGG-CCGACGG	chr22	26483962	TCGACGG	CCGACGG	7068	PASS	0	none	0	0	62	1e-6
chr22-026483962-TCGACGG-GCGACGG	chr22	26483962	TCGACGG	GCGACGG	7068	PASS	0	none	2.2000000000000003e-5	0	62	2.2000000000000003e-5
chr22-026483962-TCGACGG-T	chr22	26483962	TCGACGG	T	7068	PASS	2.6122e-4	nfe	9.380000000000004e-4	0	62	9.380000000000004e-4
chr22-026483980-GGAGGCGGCGCCCCGGGGGAGAGAGGCGGCGCCCCGGGGGAGAGAGGCGGCGCCCCGGGGCCCC-*	chr22	26483980	GGAGGCGGCGCCCCGGGGGAGAGAGGCGGCGCCCCGGGGGAGAGAGGCGGCGCCCCGGGGCCCC	*	14368879.97	PASS	0	none	9e-6	0	74	9e-6
chr22-026483980-GGAGGCGGCGCCCCGGGGGAGAGAGGCGGCGCCCCGGGGGAGAGAGGCGGCGCCCCGGGGCCCC-G	chr22	26483980	GGAGGCGGCGCCCCGGGGGAGAGAGGCGGCGCCCCGGGGGAGAGAGGCGGCGCCCCGGGGCCCC	G	14368879.97	PASS	0	none	0	0	74	1e-6
chr22-026483980-GGAGGCGGCGCCCCGGGGGAGAGAGGCGGCGCCCCGGGGGAGAGAGGCGGCGCCCCGGGGCCCC-GGAGGCGGCGCCCCGGGGCCCC	chr22	26483980	GGAGGCGGCGCCCCGGGGGAGAGAGGCGGCGCCCCGGGGGAGAGAGGCGGCGCCCCGGGGCCCC	GGAGGCGGCGCCCCGGGGCCCC	14368879.97	PASS	0	none	6.330000000000003e-4	0	74	6.330000000000003e-4
chr22-026483980-GGAGGCGGCGCCCCGGGGGAGAGAGGCGGCGCCCCGGGGGAGAGAGGCGGCGCCCCGGGGCCCC-GGAGGCGGCGCCCCGGGGGAGAGAGGCGGCGCCCCGGGGCCCC	chr22	26483980	GGAGGCGGCGCCCCGGGGGAGAGAGGCGGCGCCCCGGGGGAGAGAGGCGGCGCCCCGGGGCCCC	GGAGGCGGCGCCCCGGGGGAGAGAGGCGGCGCCCCGGGGCCCC	14368879.97	PASS	0	none	0.8102590000000004	61	74	0.8102590000000004
chr22-026483980-GGAGGCGGCGCCCCGGGGGAGAGAGGCGGCGCCCCGGGGGAGAGAGGCGGCGCCCCGGGGCCCC-GGAGGCGGCGCCCCGGGGGAGAGAGGCGGCGCCCCGGGGGAGAGAGGCGGCGCCCCGGGGGAGAGAGGCGGCGCCCCGGGGCCCC	chr22	26483980	GGAGGCGGCGCCCCGGGGGAGAGAGGCGGCGCCCCGGGGGAGAGAGGCGGCGCCCCGGGGCCCC	GGAGGCGGCGCCCCGGGGGAGAGAGGCGGCGCCCCGGGGGAGAGAGGCGGCGCCCCGGGGGAGAGAGGCGGCGCCCCGGGGCCCC	14368879.97	PASS	0	none	3.6999999999999985e-5	0	74	3.6999999999999985e-5
chr22-026483982-AGGCGGCGCCCCGGGGGAGAG-*	chr22	26483982	AGGCGGCGCCCCGGGGGAGAG	*	44392	PASS	0	none	0.8109180000000004	61	72	0.8109180000000004
chr22-026483982-AGGCGGCGCCCCGGGGGAGAG-A	chr22	26483982	AGGCGGCGCCCCGGGGGAGAG	A	44392	PASS	8.293e-5	nfe	0	0	72	8.293e-5
chr22-026483982-AGGCGGCGCCCCGGGGGAGAG-AGGAGAG	chr22	26483982	AGGCGGCGCCCCGGGGGAGAG	AGGAGAG	44392	PASS	0	none	0	0	72	1e-6
chr22-026483982-AGGCGGCGCCCCGGGGGAGAG-CGGCGGCGCCCCGGGGGAGAG	chr22	26483982	AGGCGGCGCCCCGGGGGAGAG	CGGCGGCGCCCCGGGGGAGAG	44392	PASS	0	none	9.859999999999992e-4	0	72	9.859999999999992e-4
chr22-026483983-G-*	chr22	26483983	G	*	40686.97	PASS	0	none	0.8109720000000004	61	72	0.8109720000000004
chr22-026483983-G-GCTCC	chr22	26483983	G	GCTCC	40686.97	PASS	0.0083201	nfe	9.859999999999992e-4	0	72	0.0083201
chr22-026483985-CGGCGCCCCGGGGGAGAGAGGCGGCGCCCCGGGGGAGA-*	chr22	26483985	CGGCGCCCCGGGGGAGAGAGGCGGCGCCCCGGGGGAGA	*	491.97	PASS	0	none	0.8116450000000003	61	72	0.8116450000000003
chr22-026483985-CGGCGCCCCGGGGGAGAGAGGCGGCGCCCCGGGGGAGA-C	chr22	26483985	CGGCGCCCCGGGGGAGAGAGGCGGCGCCCCGGGGGAGA	C	491.97	PASS	0	none	0	0	72	1e-6
chr22-026483985-CGGCGCCCCGGGGGAGAGAGGCGGCGCCCCGGGGGAGA-CAGAGAGGCGGCGCCCCGGGGGAGA	chr22	26483985	CGGCGCCCCGGGGGAGAGAGGCGGCGCCCCGGGGGAGA	CAGAGAGGCGGCGCCCCGGGGGAGA	491.97	PASS	0	none	0	0	72	1e-6
chr22-026483988-C-*	chr22	26483988	C	*	43009	PASS	0	none	0.8110440000000003	61	74	0.8110440000000003
chr22-026483988-C-CTCGACG	chr22	26483988	C	CTCGACG	43009	PASS	0.0087442	nfe	9.859999999999992e-4	0	74	0.0087442
chr22-026483988-C-T	chr22	26483988	C	T	43009	PASS	0	none	0	0	74	1e-6
chr22-026483990-CCCCGGGGGAGAGAGGCGGCG-*	chr22	26483990	CCCCGGGGGAGAGAGGCGGCG	*	751.97	PASS	0	none	0.8117430000000003	61	74	0.8117430000000003
chr22-026483990-CCCCGGGGGAGAGAGGCGGCG-C	chr22	26483990	CCCCGGGGGAGAGAGGCGGCG	C	751.97	PASS	0	none	0	0	74	1e-6
chr22-026483992-C-*	chr22	26483992	C	*	43295	VQSRTrancheSNP99.90to99.95	0	none	0.8110710000000003	61	74	0.8110710000000003
chr22-026483992-C-G	chr22	26483992	C	G	43295	VQSRTrancheSNP99.90to99.95	0.0098439	nfe	9.859999999999992e-4	0	74	0.0098439
chr22-026483993-CGGGGGAGAGAGGCGGCGCCCCG-*	chr22	26483993	CGGGGGAGAGAGGCGGCGCCCCG	*	33957	PASS	0	none	0.8117960000000005	61	74	0.8117960000000005
chr22-026483993-CGGGGGAGAGAGGCGGCGCCCCG-C	chr22	26483993	CGGGGGAGAGAGGCGGCGCCCCG	C	33957	PASS	0	none	0	0	74	1e-6
chr22-026483993-CGGGGGAGAGAGGCGGCGCCCCG-CCGGCGCCCCG	chr22	26483993	CGGGGGAGAGAGGCGGCGCCCCG	CCGGCGCCCCG	33957	PASS	0	none	0	0	74	1e-6
chr22-026483993-CGGGGGAGAGAGGCGGCGCCCCG-CGCGGCGCCCCG	chr22	26483993	CGGGGGAGAGAGGCGGCGCCCCG	CGCGGCGCCCCG	33957	PASS	0	none	0	0	74	1e-6
chr22-026483993-CGGGGGAGAGAGGCGGCGCCCCG-CGGGAGAGAGGCGGCGCCCCG	chr22	26483993	CGGGGGAGAGAGGCGGCGCCCCG	CGGGAGAGAGGCGGCGCCCCG	33957	PASS	0	none	5.42e-4	0	74	5.42e-4
chr22-026483993-CGGGGGAGAGAGGCGGCGCCCCG-CGGGGAGAGAGGCGGCGCCCCG	chr22	26483993	CGGGGGAGAGAGGCGGCGCCCCG	CGGGGAGAGAGGCGGCGCCCCG	33957	PASS	0	none	9e-6	0	74	9e-6
chr22-026483993-CGGGGGAGAGAGGCGGCGCCCCG-GGGGGGAGAGAGGCGGCGCCCCG	chr22	26483993	CGGGGGAGAGAGGCGGCGCCCCG	GGGGGGAGAGAGGCGGCGCCCCG	33957	PASS	0	none	0	0	74	1e-6
chr22-026483994-GGGGGAGAGAGGCGGCGCCCC-*	chr22	26483994	GGGGGAGAGAGGCGGCGCCCC	*	773.97	PASS	0	none	0.8124580000000003	61	72	0.8124580000000003
chr22-026483994-GGGGGAGAGAGGCGGCGCCCC-G	chr22	26483994	GGGGGAGAGAGGCGGCGCCCC	G	773.97	PASS	0	none	0	0	72	1e-6
chr22-026483996-G-*	chr22	26483996	G	*	43742	VQSRTrancheSNP99.90to99.95	0	none	0.8115780000000002	61	74	0.8115780000000002
chr22-026483996-G-C	chr22	26483996	G	C	43742	VQSRTrancheSNP99.90to99.95	0.0098639	nfe	9.87999999999999e-4	0	74	0.0098639
chr22-026483999-AGAGAGGCGGCGCCCCGGGGG-*	chr22	26483999	AGAGAGGCGGCGCCCCGGGGG	*	31784.97	PASS	0	none	0.8117530000000003	61	72	0.8117530000000003
chr22-026483999-AGAGAGGCGGCGCCCCGGGGG-A	chr22	26483999	AGAGAGGCGGCGCCCCGGGGG	A	31784.97	PASS	5.6618e-4	nfe	9e-6	0	72	5.6618e-4
chr22-026483999-AGAGAGGCGGCGCCCCGGGGG-AG	chr22	26483999	AGAGAGGCGGCGCCCCGGGGG	AG	31784.97	PASS	0	none	5.41e-4	0	72	5.41e-4
chr22-026483999-AGAGAGGCGGCGCCCCGGGGG-AGCGCCCCGGGGG	chr22	26483999	AGAGAGGCGGCGCCCCGGGGG	AGCGCCCCGGGGG	31784.97	PASS	0	none	0	0	72	1e-6
chr22-026483999-AGAGAGGCGGCGCCCCGGGGG-AGGCGCCCCGGGGG	chr22	26483999	AGAGAGGCGGCGCCCCGGGGG	AGGCGCCCCGGGGG	31784.97	PASS	0	none	0	0	72	1e-6
chr22-026484000-GA-*	chr22	26484000	GA	*	317.97	PASS	0	none	0.8124480000000004	61	74	0.8124480000000004
chr22-026484000-GA-G	chr22	26484000	GA	G	317.97	PASS	1.078e-5	nfe	0	0	74	1.078e-5
chr22-026484001-A-*	chr22	26484001	A	*	45346	VQSRTrancheSNP99.90to99.95	0	none	0.8117300000000004	61	72	0.8117300000000004
chr22-026484001-A-G	chr22	26484001	A	G	45346	VQSRTrancheSNP99.90to99.95	0.017746	nfe	0.00164199999999999	0	72	0.017746
chr22-026484208-T-C	chr22	26484208	T	C	216721	PASS	0.024623	nfe	0.01457799999999999	1	100	0.024623
chr22-026486176-G-A	chr22	26486176	G	A	7166368	PASS	0.47676	nfe	0.449754	67	132	0.47676
chr22-026487909-T-C	chr22	26487909	T	C	155627	PASS	0.016863	mid	0.011365	3	134	0.016863
chr22-026488073-G-A	chr22	26488073	G	A	32978884	PASS	0.90013	sas	0.8539230000000003	118	134	0.90013
chr22-026488186-C-T	chr22	26488186	C	T	231663	PASS	0.016821	mid	0.005185	2	134	0.016821
chr22-026488602-GCCTGCTCACTTTTGT-ACCTGCTCACTTTTGT	chr22	26488602	GCCTGCTCACTTTTGT	ACCTGCTCACTTTTGT	231339	PASS	0	none	0.01196799999999999	1	134	0.01196799999999999
chr22-026488602-GCCTGCTCACTTTTGT-G	chr22	26488602	GCCTGCTCACTTTTGT	G	231339	PASS	6.0653e-4	eas	9e-6	0	134	6.0653e-4
chr22-026490628-A-G	chr22	26490628	A	G	2875383	PASS	0.88246	sas	0.6732300000000004	0	0	0.88246
chr22-026490736-T-G	chr22	26490736	T	G	5021850	PASS	0.90428	sas	0.7755570000000006	39	48	0.90428
chr22-026490987-GTT-*	chr22	26490987	GTT	*	12810179	ExcessHet	0	none	2.2000000000000003e-5	0	130	2.2000000000000003e-5
chr22-026490987-GTT-G	chr22	26490987	GTT	G	12810179	ExcessHet	4.299e-5	sas	0.00103599999999999	0	130	0.00103599999999999
chr22-026490987-GTT-GT	chr22	26490987	GTT	GT	12810179	ExcessHet	0	none	0.8210550000000006	114	130	0.8210550000000006
chr22-026490987-GTT-GTTT	chr22	26490987	GTT	GTTT	12810179	ExcessHet	0	none	0.003803	0	130	0.003803
chr22-026490987-GTT-GTTTT	chr22	26490987	GTT	GTTTT	12810179	ExcessHet	0	none	0	0	130	1e-6
chr22-026490987-GTT-GTTTTTTTTT	chr22	26490987	GTT	GTTTTTTTTT	12810179	ExcessHet	0	none	0	0	130	1e-6
chr22-026490987-GTT-GTTTTTTTTTT	chr22	26490987	GTT	GTTTTTTTTTT	12810179	ExcessHet	0	none	2.2000000000000003e-5	0	130	2.2000000000000003e-5
chr22-026490987-GTT-TTT	chr22	26490987	GTT	TTT	12810179	ExcessHet	0	none	0	0	130	1e-6
chr22-026490988-T-*	chr22	26490988	T	*	1720	PASS	0	none	0.8226360000000007	114	128	0.8226360000000007
chr22-026490988-T-G	chr22	26490988	T	G	1720	PASS	0.0052376	nfe	9e-6	0	128	0.0052376
chr22-026491133-T-*	chr22	26491133	T	*	18532641	PASS	0	none	7.099999999999998e-5	0	134	7.099999999999998e-5
chr22-026491133-T-A	chr22	26491133	T	A	18532641	PASS	0.99169	eas	0.9542000000000002	128	134	0.99169
chr22-026491133-T-G	chr22	26491133	T	G	18532641	PASS	1.459e-5	nfe	7.099999999999998e-5	0	134	7.099999999999998e-5
chr22-026491133-T-TCTA	chr22	26491133	T	TCTA	18532641	PASS	0.0012264	amr	1.88e-4	0	134	0.0012264
chr22-026491636-C-T	chr22	26491636	C	T	2602	PASS	1.5445e-4	amr	9e-6	1	134	1.5445e-4
chr22-026491828-G-C	chr22	26491828	G	C	135450	PASS	0.070974	afr	0.004416	1	134	0.070974
chr22-026491856-T-C	chr22	26491856	T	C	8584	PASS	3.5198e-4	amr	1.27e-4	1	134	3.5198e-4
chr22-026491863-A-G	chr22	26491863	A	G	29064040	PASS	0.90848	sas	0.8575800000000006	118	134	0.90848
chr22-026492058-C-T	chr22	26492058	C	T	125592	PASS	0.022724	amr	0.00184199999999999	1	134	0.022724
chr22-026492094-G-A	chr22	26492094	G	A	2229142	PASS	0.038029	nfe	0.02953100000000001	5	134	0.038029
chr22-026492726-GCAGCTTTTA-ACAGCTTTTA	chr22	26492726	GCAGCTTTTA	ACAGCTTTTA	388	PASS	0	none	2.2000000000000003e-5	0	10	2.2000000000000003e-5
chr22-026492726-GCAGCTTTTA-G	chr22	26492726	GCAGCTTTTA	G	388	PASS	0	none	0	0	10	1e-6
chr22-026492726-GCAGCTTTTA-TCAGCTTTTA	chr22	26492726	GCAGCTTTTA	TCAGCTTTTA	388	PASS	0	none	9e-6	0	10	9e-6
chr22-026492759-T-C	chr22	26492759	T	C	3315697	PASS	0.89789	nfe	0.6905980000000002	4	4	0.89789
chr22-026493030-CTTTT-C	chr22	26493030	CTTTT	C	9476	VQSRTrancheINDEL95.00to96.00	0	none	2.2000000000000003e-5	0	0	2.2000000000000003e-5
chr22-026493030-CTTTT-CT	chr22	26493030	CTTTT	CT	9476	VQSRTrancheINDEL95.00to96.00	0	none	5.2999999999999994e-5	0	0	5.2999999999999994e-5
chr22-026493030-CTTTT-CTT	chr22	26493030	CTTTT	CTT	9476	VQSRTrancheINDEL95.00to96.00	0	none	1.87e-4	0	0	1.87e-4
chr22-026493030-CTTTT-CTTT	chr22	26493030	CTTTT	CTTT	9476	VQSRTrancheINDEL95.00to96.00	0	none	0.003866	0	0	0.003866
chr22-026493030-CTTTT-CTTTTT	chr22	26493030	CTTTT	CTTTTT	9476	VQSRTrancheINDEL95.00to96.00	0	none	0.002231	0	0	0.002231
chr22-026493030-CTTTT-CTTTTTT	chr22	26493030	CTTTT	CTTTTTT	9476	VQSRTrancheINDEL95.00to96.00	0	none	6.999999999999998e-5	0	0	6.999999999999998e-5
chr22-026493030-CTTTT-CTTTTTTT	chr22	26493030	CTTTT	CTTTTTTT	9476	VQSRTrancheINDEL95.00to96.00	0	none	0	0	0	1e-6
chr22-026493030-CTTTT-TTTTT	chr22	26493030	CTTTT	TTTTT	9476	VQSRTrancheINDEL95.00to96.00	0	none	2.2000000000000003e-5	0	0	2.2000000000000003e-5
chr22-026493516-A-C	chr22	26493516	A	C	4476	PASS	0.0063388	nfe	0.00181099999999999	0	0	0.0063388
chr22-026493569-G-C	chr22	26493569	G	C	7193	PASS	0.016433	nfe	0.002556	0	0	0.016433
chr22-026493598-C-T	chr22	26493598	C	T	740258	PASS	0.83132	nfe	0.33445899999999995	0	0	0.83132
chr22-026493727-AAAT-A	chr22	26493727	AAAT	A	720497.97	PASS	0.35008	sas	0.114051	0	2	0.35008
chr22-026494716-C-T	chr22	26494716	C	T	813227	PASS	0.06158	nfe	0.04401100000000002	5	134	0.06158
chr22-026495957-T-C	chr22	26495957	T	C	409468	PASS	0.11634	eas	0.03423500000000001	5	134	0.11634
chr22-026496426-A-T	chr22	26496426	A	T	516724	PASS	0.040133	nfe	0.03383600000000002	6	134	0.040133
chr22-026496932-C-T	chr22	26496932	C	T	2053394	PASS	0.16082	nfe	0.11292900000000002	17	134	0.16082
chr22-026498562-G-*	chr22	26498562	G	*	592	PASS	0	none	7.720000000000004e-4	0	22	7.720000000000004e-4
chr22-026498562-G-A	chr22	26498562	G	A	592	PASS	6.9518e-4	amr	3.150000000000005e-4	0	22	6.9518e-4
chr22-026498562-G-T	chr22	26498562	G	T	592	PASS	0	none	9e-6	0	22	9e-6
chr22-026498564-C-*	chr22	26498564	C	*	230	VQSRTrancheSNP99.80to99.90	0	none	2.500000000000001e-4	0	16	2.500000000000001e-4
chr22-026498564-C-A	chr22	26498564	C	A	230	VQSRTrancheSNP99.80to99.90	3.947e-5	nfe	6.999999999999998e-5	0	16	6.999999999999998e-5
chr22-026498582-G-A	chr22	26498582	G	A	87	PASS	0	none	0	0	66	1e-6
chr22-026498582-G-T	chr22	26498582	G	T	87	PASS	2.1074e-4	nfe	6.999999999999998e-5	0	66	2.1074e-4
chr22-026498702-TAA-AAA	chr22	26498702	TAA	AAA	295799	ExcessHet	0	none	0	0	74	1e-6
chr22-026498702-TAA-T	chr22	26498702	TAA	T	295799	ExcessHet	8.06e-5	sas	0.00122699999999999	0	74	0.00122699999999999
chr22-026498702-TAA-TA	chr22	26498702	TAA	TA	295799	ExcessHet	0	none	0.154937	16	74	0.154937
chr22-026498702-TAA-TAAA	chr22	26498702	TAA	TAAA	295799	ExcessHet	0	none	0.053988	2	74	0.053988
chr22-026498702-TAA-TAAAA	chr22	26498702	TAA	TAAAA	295799	ExcessHet	0	none	4.490000000000005e-4	0	74	4.490000000000005e-4
chr22-026498702-TAA-TAAAAA	chr22	26498702	TAA	TAAAAA	295799	ExcessHet	0	none	0	0	74	1e-6
chr22-026498703-A-*	chr22	26498703	A	*	24243	PASS	0	none	0.156038	16	80	0.156038
chr22-026498703-A-T	chr22	26498703	A	T	24243	PASS	0.01684	afr	0.001963	1	80	0.01684
chr22-026498763-G-A	chr22	26498763	G	A	29039	PASS	0.0033986	nfe	0.002389	1	134	0.0033986
chr22-026498913-G-A	chr22	26498913	G	A	1039703	PASS	0.052859	nfe	0.02942500000000001	4	134	0.052859
chr22-026499008-G-A	chr22	26499008	G	A	1422352	PASS	0.074829	afr	0.041798	6	134	0.074829
chr22-026499019-C-T	chr22	26499019	C	T	28182073	PASS	0.89144	sas	0.8345810000000004	117	134	0.89144
chr22-026499095-G-A	chr22	26499095	G	A	34120538	PASS	0.97896	afr	0.9253690000000004	124	134	0.97896
chr22-026499371-G-A	chr22	26499371	G	A	52881295	PASS	0.89113	sas	0.8334700000000003	117	134	0.89113
chr22-026499770-T-A	chr22	26499770	T	A	1339305	PASS	0.15723	afr	0.07497900000000002	8	134	0.15723
chr22-026501779-A-C	chr22	26501779	A	C	13040	PASS	0.0090262	nfe	0.02424900000000001	2	48	0.02424900000000001
chr22-026501785-CAAAAAAAAAAA-AAAAAAAAAAAA	chr22	26501785	CAAAAAAAAAAA	AAAAAAAAAAAA	1085463	ExcessHet	0	none	9e-6	0	38	9e-6
chr22-026501785-CAAAAAAAAAAA-C	chr22	26501785	CAAAAAAAAAAA	C	1085463	ExcessHet	0.0015405	afr	3.6999999999999985e-5	0	38	0.0015405
chr22-026501785-CAAAAAAAAAAA-CA	chr22	26501785	CAAAAAAAAAAA	CA	1085463	ExcessHet	0	none	2.2000000000000003e-5	0	38	2.2000000000000003e-5
chr22-026501785-CAAAAAAAAAAA-CAAA	chr22	26501785	CAAAAAAAAAAA	CAAA	1085463	ExcessHet	0	none	3.6999999999999985e-5	0	38	3.6999999999999985e-5
chr22-026501785-CAAAAAAAAAAA-CAAAA	chr22	26501785	CAAAAAAAAAAA	CAAAA	1085463	ExcessHet	0	none	5.860000000000005e-4	0	38	5.860000000000005e-4
chr22-026501785-CAAAAAAAAAAA-CAAAAA	chr22	26501785	CAAAAAAAAAAA	CAAAAA	1085463	ExcessHet	0	none	0.00181199999999999	0	38	0.00181199999999999
chr22-026501785-CAAAAAAAAAAA-CAAAAAA	chr22	26501785	CAAAAAAAAAAA	CAAAAAA	1085463	ExcessHet	0	none	0.00834399999999999	1	38	0.00834399999999999
chr22-026501785-CAAAAAAAAAAA-CAAAAAAA	chr22	26501785	CAAAAAAAAAAA	CAAAAAAA	1085463	ExcessHet	0	none	0.02434800000000001	0	38	0.02434800000000001
chr22-026501785-CAAAAAAAAAAA-CAAAAAAAA	chr22	26501785	CAAAAAAAAAAA	CAAAAAAAA	1085463	ExcessHet	0	none	0.04647800000000002	0	38	0.04647800000000002
chr22-026501785-CAAAAAAAAAAA-CAAAAAAAAA	chr22	26501785	CAAAAAAAAAAA	CAAAAAAAAA	1085463	ExcessHet	0	none	0.10901700000000002	6	38	0.10901700000000002
chr22-026501785-CAAAAAAAAAAA-CAAAAAAAAAA	chr22	26501785	CAAAAAAAAAAA	CAAAAAAAAAA	1085463	ExcessHet	0	none	0.183908	9	38	0.183908
chr22-026501785-CAAAAAAAAAAA-CAAAAAAAAAAAA	chr22	26501785	CAAAAAAAAAAA	CAAAAAAAAAAAA	1085463	ExcessHet	0	none	0.03096400000000001	1	38	0.03096400000000001
chr22-026501785-CAAAAAAAAAAA-CAAAAAAAAAAAAA	chr22	26501785	CAAAAAAAAAAA	CAAAAAAAAAAAAA	1085463	ExcessHet	0	none	0.003616	0	38	0.003616
chr22-026501785-CAAAAAAAAAAA-CAAAAAAAAAAAAAA	chr22	26501785	CAAAAAAAAAAA	CAAAAAAAAAAAAAA	1085463	ExcessHet	0	none	3.590000000000004e-4	0	38	3.590000000000004e-4
chr22-026501785-CAAAAAAAAAAA-CAAAAAAAAAAAAAAA	chr22	26501785	CAAAAAAAAAAA	CAAAAAAAAAAAAAAA	1085463	ExcessHet	0	none	9e-6	0	38	9e-6
chr22-026501807-AGCCTAGCTAAAAGATCC-*	chr22	26501807	AGCCTAGCTAAAAGATCC	*	2368617	PASS	0	none	9.390000000000004e-4	0	68	9.390000000000004e-4
chr22-026501807-AGCCTAGCTAAAAGATCC-A	chr22	26501807	AGCCTAGCTAAAAGATCC	A	2368617	PASS	0	none	2.2000000000000003e-5	0	68	2.2000000000000003e-5
chr22-026501807-AGCCTAGCTAAAAGATCC-AAAAAGATCC	chr22	26501807	AGCCTAGCTAAAAGATCC	AAAAAGATCC	2368617	PASS	0	none	1.47e-4	0	68	1.47e-4
chr22-026501807-AGCCTAGCTAAAAGATCC-AAAAAGGCCTAGCTAAAAGATCC	chr22	26501807	AGCCTAGCTAAAAGATCC	AAAAAGGCCTAGCTAAAAGATCC	2368617	PASS	0	none	3.6999999999999985e-5	0	68	3.6999999999999985e-5
chr22-026501807-AGCCTAGCTAAAAGATCC-AAAAGGCCTAGCTAAAAGATCC	chr22	26501807	AGCCTAGCTAAAAGATCC	AAAAGGCCTAGCTAAAAGATCC	2368617	PASS	0	none	2.2000000000000003e-5	0	68	2.2000000000000003e-5
chr22-026501807-AGCCTAGCTAAAAGATCC-AAAGGCCTAGCTAAAAGATCC	chr22	26501807	AGCCTAGCTAAAAGATCC	AAAGGCCTAGCTAAAAGATCC	2368617	PASS	0	none	3.600000000000004e-4	0	68	3.600000000000004e-4
chr22-026501807-AGCCTAGCTAAAAGATCC-AAGCTAAAAGATCC	chr22	26501807	AGCCTAGCTAAAAGATCC	AAGCTAAAAGATCC	2368617	PASS	0	none	9e-6	0	68	9e-6
chr22-026501807-AGCCTAGCTAAAAGATCC-AAGGCCTAGCTAAAAGATCC	chr22	26501807	AGCCTAGCTAAAAGATCC	AAGGCCTAGCTAAAAGATCC	2368617	PASS	0	none	0.004128	0	68	0.004128
chr22-026501807-AGCCTAGCTAAAAGATCC-ACCTAGCTAAAAGATCC	chr22	26501807	AGCCTAGCTAAAAGATCC	ACCTAGCTAAAAGATCC	2368617	PASS	0	none	0.003315	0	68	0.003315
chr22-026501807-AGCCTAGCTAAAAGATCC-ACTAGCTAAAAGATCC	chr22	26501807	AGCCTAGCTAAAAGATCC	ACTAGCTAAAAGATCC	2368617	PASS	0	none	2.2000000000000003e-5	0	68	2.2000000000000003e-5
chr22-026501807-AGCCTAGCTAAAAGATCC-AGGCCTAGCTAAAAGATCC	chr22	26501807	AGCCTAGCTAAAAGATCC	AGGCCTAGCTAAAAGATCC	2368617	PASS	0	none	0.03244800000000001	1	68	0.03244800000000001
chr22-026501807-AGCCTAGCTAAAAGATCC-AGGGCCTAGCTAAAAGATCC	chr22	26501807	AGCCTAGCTAAAAGATCC	AGGGCCTAGCTAAAAGATCC	2368617	PASS	0	none	0	0	68	1e-6
chr22-026501807-AGCCTAGCTAAAAGATCC-ATGCCTAGCTAAAAGATCC	chr22	26501807	AGCCTAGCTAAAAGATCC	ATGCCTAGCTAAAAGATCC	2368617	PASS	0	none	0	0	68	1e-6
chr22-026501807-AGCCTAGCTAAAAGATCC-ATGGCCTAGCTAAAAGATCC	chr22	26501807	AGCCTAGCTAAAAGATCC	ATGGCCTAGCTAAAAGATCC	2368617	PASS	0	none	6.999999999999998e-5	0	68	6.999999999999998e-5
chr22-026501807-AGCCTAGCTAAAAGATCC-GGCCTAGCTAAAAGATCC	chr22	26501807	AGCCTAGCTAAAAGATCC	GGCCTAGCTAAAAGATCC	2368617	PASS	0	none	0.3506119999999996	17	68	0.3506119999999996
chr22-026501807-AGCCTAGCTAAAAGATCC-TGCCTAGCTAAAAGATCC	chr22	26501807	AGCCTAGCTAAAAGATCC	TGCCTAGCTAAAAGATCC	2368617	PASS	0	none	9e-6	0	68	9e-6
chr22-026501811-T-*	chr22	26501811	T	*	2450	PASS	0	none	3.160000000000005e-4	0	74	3.160000000000005e-4
chr22-026501811-T-A	chr22	26501811	T	A	2450	PASS	0.0059203	nfe	0.002812	0	74	0.0059203
chr22-026501811-T-C	chr22	26501811	T	C	2450	PASS	1.36e-6	nfe	2.2899999999999996e-4	0	74	2.2899999999999996e-4
chr22-026501811-T-G	chr22	26501811	T	G	2450	PASS	3.27e-6	nfe	9e-6	0	74	9e-6
chr22-026501820-G-*	chr22	26501820	G	*	12352	PASS	0	none	0.00137199999999999	0	50	0.00137199999999999
chr22-026501820-G-A	chr22	26501820	G	A	12352	PASS	0.012942	sas	0.01068699999999998	0	50	0.012942
chr22-026501820-G-T	chr22	26501820	G	T	12352	PASS	0.014944	nfe	0.00206	0	50	0.014944
chr22-026501823-C-*	chr22	26501823	C	*	180	PASS	0	none	0.00137299999999999	0	76	0.00137299999999999
chr22-026501823-C-A	chr22	26501823	C	A	180	PASS	3.068e-5	nfe	1.88e-4	0	76	1.88e-4
chr22-026501823-C-T	chr22	26501823	C	T	180	PASS	0	none	0	0	76	1e-6
chr22-026501834-T-A	chr22	26501834	T	A	1829	VQSRTrancheSNP99.80to99.90	6.8492e-4	afr	0.00117799999999999	1	38	0.00117799999999999
chr22-026501834-T-C	chr22	26501834	T	C	1829	VQSRTrancheSNP99.80to99.90	0	none	6.999999999999998e-5	0	38	6.999999999999998e-5
chr22-026501879-G-C	chr22	26501879	G	C	383588	PASS	0.036602	nfe	0.027248	9	134	0.036602
chr22-026503808-CAA-*	chr22	26503808	CAA	*	255827	ExcessHet	0	none	0.00193999999999999	0	106	0.00193999999999999
chr22-026503808-CAA-AAA	chr22	26503808	CAA	AAA	255827	ExcessHet	0	none	0.00431	0	106	0.00431
chr22-026503808-CAA-C	chr22	26503808	CAA	C	255827	ExcessHet	5.12e-6	sas	5.41e-4	0	106	5.41e-4
chr22-026503808-CAA-CA	chr22	26503808	CAA	CA	255827	ExcessHet	0	none	0.086415	11	106	0.086415
chr22-026503808-CAA-CAAA	chr22	26503808	CAA	CAAA	255827	ExcessHet	0	none	0.07344900000000001	8	106	0.07344900000000001
chr22-026503808-CAA-CAAAA	chr22	26503808	CAA	CAAAA	255827	ExcessHet	0	none	2.5100000000000014e-4	0	106	2.5100000000000014e-4
chr22-026503808-CAA-CAAAAA	chr22	26503808	CAA	CAAAAA	255827	ExcessHet	0	none	9e-6	0	106	9e-6
chr22-026503809-A-*	chr22	26503809	A	*	724	PASS	0	none	0.08714700000000002	11	98	0.08714700000000002
chr22-026503809-A-C	chr22	26503809	A	C	724	PASS	5.086e-5	eas	0	0	98	5.086e-5
chr22-026505771-A-AGTGCAATGGC	chr22	26505771	A	AGTGCAATGGC	156850	PASS	0	none	9e-6	0	0	9e-6
chr22-026505771-A-AGTGCAGTGGC	chr22	26505771	A	AGTGCAGTGGC	156850	PASS	0.16418	nfe	0.06232600000000001	0	0	0.16418
chr22-026505771-A-C	chr22	26505771	A	C	156850	PASS	0	none	0.003436	0	0	0.003436
chr22-026505960-C-T	chr22	26505960	C	T	12553	PASS	0.0074757	nfe	0.003563	1	6	0.0074757
chr22-026510123-G-C	chr22	26510123	G	C	1392141	PASS	0.070695	mid	0.027514	4	134	0.070695
chr22-026510250-C-T	chr22	26510250	C	T	315381	PASS	0.0083418	nfe	0.006654	3	134	0.0083418
chr22-026510489-C-A	chr22	26510489	C	A	39543	PASS	0.0055182	nfe	0.002841	3	132	0.0055182
chr22-026511340-GATTGA-G	chr22	26511340	GATTGA	G	20535.97	PASS	0.35266	sas	0.01035999999999999	0	0	0.35266
chr22-026523190-A-AAAAC	chr22	26523190	A	AAAAC	36829.97	PASS	0.17768	amr	0.01396199999999998	0	0	0.17768
chr22-026523190-A-AAAACAAAC	chr22	26523190	A	AAAACAAAC	36829.97	PASS	0	none	9e-6	0	0	9e-6
chr22-026523647-T-C	chr22	26523647	T	C	40509	PASS	0.32853	nfe	0.02812700000000001	0	0	0.32853
chr22-026528183-C-T	chr22	26528183	C	T	6713814	PASS	0.31961	afr	0.28063699999999964	33	134	0.31961
chr22-026528190-C-A	chr22	26528190	C	A	4277	PASS	3.6433e-4	amr	7.099999999999998e-5	1	134	3.6433e-4
chr22-026528346-C-T	chr22	26528346	C	T	5730054	PASS	0.29539	nfe	0.27793699999999955	32	134	0.29539
chr22-026528370-C-T	chr22	26528370	C	T	4568549	PASS	0.31788	afr	0.28063699999999964	33	134	0.31788
chr22-026535909-G-A	chr22	26535909	G	A	516997	PASS	0.069783	eas	0.04234800000000002	0	10	0.069783
chr22-026536184-G-A	chr22	26536184	G	A	22397924	PASS	0.56322	nfe	0.4860209999999994	73	134	0.56322
chr22-026540758-T-G	chr22	26540758	T	G	52380	PASS	0.0041943	nfe	0.00209	1	134	0.0041943
chr22-026540800-G-A	chr22	26540800	G	A	1484027	PASS	0.075207	eas	0.05217900000000002	4	134	0.075207
chr22-026540847-C-G	chr22	26540847	C	G	3131	PASS	0	none	0	0	134	1e-6
chr22-026540847-C-T	chr22	26540847	C	T	3131	PASS	4.36e-5	amr	0	1	134	4.36e-5
chr22-026540931-G-A	chr22	26540931	G	A	8243106	PASS	0.2404	nfe	0.17611700000000002	41	134	0.2404
chr22-026541121-C-A	chr22	26541121	C	A	3292514	PASS	0.09553	nfe	0.07291600000000001	5	134	0.09553
chr22-026541173-C-T	chr22	26541173	C	T	172481	PASS	0.0069246	nfe	0.003524	1	134	0.0069246
chr22-026541232-C-G	chr22	26541232	C	G	725962	PASS	0.024781	nfe	0.01611700000000001	4	134	0.024781
chr22-026541355-G-A	chr22	26541355	G	A	3050553	PASS	0.091295	nfe	0.06046700000000001	16	134	0.091295
chr22-026541361-C-A	chr22	26541361	C	A	51170122	PASS	0.18374	afr	0.01798800000000002	0	134	0.18374
chr22-026541361-C-G	chr22	26541361	C	G	51170122	PASS	0.99148	eas	0.8977050000000006	126	134	0.99148
chr22-026541361-C-T	chr22	26541361	C	T	51170122	PASS	0	none	0	0	134	1e-6
chr22-026541454-G-A	chr22	26541454	G	A	73840	PASS	0.0021546	nfe	0.00132599999999999	1	134	0.0021546
chr22-026541520-G-T	chr22	26541520	G	T	49187	PASS	0.001564	nfe	6.800000000000003e-4	1	134	0.001564
chr22-026560426-T-A	chr22	26560426	T	A	5981340	PASS	0	none	0	0	134	1e-6
chr22-026560426-T-C	chr22	26560426	T	C	5981340	PASS	0.52602	amr	0.3768069999999996	67	134	0.52602
chr22-026560466-G-A	chr22	26560466	G	A	2330231	PASS	0.13864	mid	0.11760600000000002	18	134	0.13864
chr22-026560478-C-A	chr22	26560478	C	A	35276	PASS	0	none	0	0	134	1e-6
chr22-026560478-C-T	chr22	26560478	C	T	35276	PASS	0.0020835	nfe	0.00152199999999999	1	134	0.0020835
chr22-026560529-A-G	chr22	26560529	A	G	11059406	PASS	0.53475	eas	0.393755	67	134	0.53475
chr22-026560596-G-A	chr22	26560596	G	A	837989	PASS	0.17739	eas	0.033198	1	134	0.17739
chr22-026560626-C-A	chr22	26560626	C	A	120263	PASS	0.015295	afr	0.003119	1	134	0.015295
chr22-026560626-C-G	chr22	26560626	C	G	120263	PASS	7.48e-6	amr	0	0	134	7.48e-6
chr22-026560845-C-T	chr22	26560845	C	T	348820	PASS	0.1917	amr	0.006137	1	134	0.1917
chr22-026561104-T-C	chr22	26561104	T	C	13489155	PASS	0.49978	eas	0.37207799999999946	62	134	0.49978
chr22-026561170-T-C	chr22	26561170	T	C	2844784	PASS	0.1198	mid	0.08900300000000001	18	134	0.1198
chr22-026561177-GTTTTT-*	chr22	26561177	GTTTTT	*	307427.97	ExcessHet	0	none	9e-6	0	118	9e-6
chr22-026561177-GTTTTT-G	chr22	26561177	GTTTTT	G	307427.97	ExcessHet	3.42e-6	nfe	0	0	118	3.42e-6
chr22-026561177-GTTTTT-GTTT	chr22	26561177	GTTTTT	GTTT	307427.97	ExcessHet	0	none	0	0	118	1e-6
chr22-026561177-GTTTTT-GTTTT	chr22	26561177	GTTTTT	GTTTT	307427.97	ExcessHet	0	none	0.004798	1	118	0.004798
chr22-026561177-GTTTTT-GTTTTTT	chr22	26561177	GTTTTT	GTTTTTT	307427.97	ExcessHet	0	none	0.11693700000000004	9	118	0.11693700000000004
chr22-026561177-GTTTTT-GTTTTTTT	chr22	26561177	GTTTTT	GTTTTTTT	307427.97	ExcessHet	0	none	5.2999999999999994e-5	0	118	5.2999999999999994e-5
chr22-026561219-A-G	chr22	26561219	A	G	1896	VQSRTrancheSNP99.80to99.90	2.626e-5	afr	9e-6	1	134	2.626e-5
chr22-026599194-G-C	chr22	26599194	G	C	114	PASS	0	none	0	1	100	1e-6
chr22-026601766-A-T	chr22	26601766	A	T	8133636	PASS	0.4073	amr	0.20771	30	130	0.4073
chr22-026607874-C-T	chr22	26607874	C	T	112724	PASS	0.003811	nfe	0.002465	1	134	0.003811
chr22-026608125-A-C	chr22	26608125	A	C	32517730	PASS	0.98944	eas	0.8684980000000002	116	134	0.98944
chr22-026612056-G-*	chr22	26612056	G	*	1481675	PASS	0	none	0	0	134	1e-6
chr22-026612056-G-A	chr22	26612056	G	A	1481675	PASS	1.4074e-4	nfe	9e-6	0	134	1.4074e-4
chr22-026612056-G-T	chr22	26612056	G	T	1481675	PASS	0.078559	eas	0.03793500000000001	3	134	0.078559
chr22-026622032-A-C	chr22	26622032	A	C	44380	PASS	0.094808	eas	0.01362199999999999	0	0	0.094808
chr22-026622037-T-C	chr22	26622037	T	C	45876	PASS	0.094537	eas	0.01354399999999999	0	0	0.094537
chr22-026622046-C-T	chr22	26622046	C	T	48911	PASS	0.097921	eas	0.01598000000000002	0	0	0.097921
chr22-026622522-A-G	chr22	26622522	A	G	5323	PASS	2.0709e-4	nfe	8.9e-5	1	134	2.0709e-4
chr22-026622523-T-C	chr22	26622523	T	C	297	PASS	1.924e-5	nfe	0	1	134	1.924e-5
chr22-026623164-C-T	chr22	26623164	C	T	10831051	PASS	0.55937	amr	0.37175299999999945	50	134	0.55937
chr22-026623190-G-A	chr22	26623190	G	A	1474405	PASS	0.076878	eas	0.043504	3	134	0.076878
chr22-026623213-CTT-C	chr22	26623213	CTT	C	132025.97	ExcessHet	6.5e-6	nfe	1.27e-4	0	106	1.27e-4
chr22-026623213-CTT-CT	chr22	26623213	CTT	CT	132025.97	ExcessHet	0	none	0.026088	5	106	0.026088
chr22-026623213-CTT-CTTT	chr22	26623213	CTT	CTTT	132025.97	ExcessHet	0	none	0.05238000000000002	2	106	0.05238000000000002
chr22-026623213-CTT-CTTTT	chr22	26623213	CTT	CTTTT	132025.97	ExcessHet	0	none	0	0	106	1e-6
chr22-026623213-CTT-CTTTTTT	chr22	26623213	CTT	CTTTTTT	132025.97	ExcessHet	0	none	0	0	106	1e-6
chr22-026623213-CTT-CTTTTTTTT	chr22	26623213	CTT	CTTTTTTTT	132025.97	ExcessHet	0	none	9e-6	0	106	9e-6
chr22-026623213-CTT-CTTTTTTTTT	chr22	26623213	CTT	CTTTTTTTTT	132025.97	ExcessHet	0	none	9e-6	0	106	9e-6
chr22-026623300-G-A	chr22	26623300	G	A	597080	PASS	0.023861	nfe	0.01401299999999998	2	134	0.023861
chr22-026623410-C-T	chr22	26623410	C	T	1153342	PASS	0.076634	eas	0.03924000000000001	3	134	0.076634
chr22-026625394-C-T	chr22	26625394	C	T	915630	PASS	0.094407	mid	0.062848	5	134	0.094407
chr22-026625430-G-T	chr22	26625430	G	T	8403	PASS	5.2066e-4	nfe	2.5100000000000014e-4	1	134	5.2066e-4
chr22-026625437-G-A	chr22	26625437	G	A	3361840	PASS	0.38764	eas	0.15718200000000002	22	134	0.38764
chr22-026625445-C-T	chr22	26625445	C	T	1343782	PASS	0.09838	mid	0.063062000000000007	5	134	0.09838
chr22-026625461-A-G	chr22	26625461	A	G	14424946	PASS	0.75263	afr	0.5135340000000006	67	134	0.75263
chr22-026625493-T-C	chr22	26625493	T	C	32471571	PASS	0.98953	eas	0.8696090000000002	115	134	0.98953
chr22-026625625-A-G	chr22	26625625	A	G	1653993	PASS	0.098983	mid	0.063142	5	134	0.098983
chr22-026628245-A-G	chr22	26628245	A	G	16480	PASS	6.905e-4	mid	2.9400000000000004e-4	1	134	6.905e-4
chr22-026628540-C-T	chr22	26628540	C	T	3207120	PASS	0.38309	eas	0.176386	23	134	0.38309
chr22-026630322-G-A	chr22	26630322	G	A	2313839	PASS	0.077542	eas	0.03692300000000002	3	134	0.077542
chr22-026644978-T-C	chr22	26644978	T	C	1520969	PASS	0.23771	amr	0.070719	7	134	0.23771
chr22-026645231-G-C	chr22	26645231	G	C	2131	PASS	2.8534e-4	nfe	5.2999999999999994e-5	1	134	2.8534e-4
chr22-026645319-C-G	chr22	26645319	C	G	821529	PASS	0.13564	afr	0.089749	9	132	0.13564
chr22-026645346-C-T	chr22	26645346	C	T	29743	PASS	0.0066603	nfe	0.002917	3	132	0.0066603
chr22-026646588-T-C	chr22	26646588	T	C	906447	PASS	0.14998	amr	0.01909600000000002	4	134	0.14998
chr22-026646615-G-*	chr22	26646615	G	*	2526201.97	PASS	0	none	4.500000000000005e-4	0	134	4.500000000000005e-4
chr22-026646615-G-GT	chr22	26646615	G	GT	2526201.97	PASS	0.2498	eas	0.05263400000000002	23	134	0.2498
chr22-026646864-G-A	chr22	26646864	G	A	15700035	PASS	0.89199	eas	0.30961199999999955	109	134	0.89199
chr22-026647269-C-G	chr22	26647269	C	G	2557869	PASS	0.45147	eas	0.102693	35	134	0.45147
chr22-026647286-T-C	chr22	26647286	T	C	153228	PASS	0.028054	nfe	0.00588	5	134	0.028054
chr22-026647339-G-A	chr22	26647339	G	A	259845	PASS	0.22853	amr	0.024783	4	56	0.22853
chr22-026647374-GGAGAGAGAGAGAGAGAGAGAGAGAGA-G	chr22	26647374	GGAGAGAGAGAGAGAGAGAGAGAGAGA	G	352765.97	PASS	1.0508e-4	nfe	3.6999999999999985e-5	0	40	1.0508e-4
chr22-026647374-GGAGAGAGAGAGAGAGAGAGAGAGAGA-GGA	chr22	26647374	GGAGAGAGAGAGAGAGAGAGAGAGAGA	GGA	352765.97	PASS	0	none	2.2000000000000003e-5	0	40	2.2000000000000003e-5
chr22-026647374-GGAGAGAGAGAGAGAGAGAGAGAGAGA-GGAGA	chr22	26647374	GGAGAGAGAGAGAGAGAGAGAGAGAGA	GGAGA	352765.97	PASS	0	none	2.2899999999999996e-4	0	40	2.2899999999999996e-4
chr22-026647374-GGAGAGAGAGAGAGAGAGAGAGAGAGA-GGAGAGA	chr22	26647374	GGAGAGAGAGAGAGAGAGAGAGAGAGA	GGAGAGA	352765.97	PASS	0	none	2.5100000000000014e-4	0	40	2.5100000000000014e-4
chr22-026647374-GGAGAGAGAGAGAGAGAGAGAGAGAGA-GGAGAGAGA	chr22	26647374	GGAGAGAGAGAGAGAGAGAGAGAGAGA	GGAGAGAGA	352765.97	PASS	0	none	8.67e-4	0	40	8.67e-4
chr22-026647374-GGAGAGAGAGAGAGAGAGAGAGAGAGA-GGAGAGAGAGA	chr22	26647374	GGAGAGAGAGAGAGAGAGAGAGAGAGA	GGAGAGAGAGA	352765.97	PASS	0	none	0.003061	0	40	0.003061
chr22-026647374-GGAGAGAGAGAGAGAGAGAGAGAGAGA-GGAGAGAGAGAGA	chr22	26647374	GGAGAGAGAGAGAGAGAGAGAGAGAGA	GGAGAGAGAGAGA	352765.97	PASS	0	none	0.005377	0	40	0.005377
chr22-026647374-GGAGAGAGAGAGAGAGAGAGAGAGAGA-GGAGAGAGAGAGAGA	chr22	26647374	GGAGAGAGAGAGAGAGAGAGAGAGAGA	GGAGAGAGAGAGAGA	352765.97	PASS	0	none	0.01717900000000001	0	40	0.01717900000000001
chr22-026647374-GGAGAGAGAGAGAGAGAGAGAGAGAGA-GGAGAGAGAGAGAGAGA	chr22	26647374	GGAGAGAGAGAGAGAGAGAGAGAGAGA	GGAGAGAGAGAGAGAGA	352765.97	PASS	0	none	0.016785	0	40	0.016785
chr22-026647374-GGAGAGAGAGAGAGAGAGAGAGAGAGA-GGAGAGAGAGAGAGAGAGA	chr22	26647374	GGAGAGAGAGAGAGAGAGAGAGAGAGA	GGAGAGAGAGAGAGAGAGA	352765.97	PASS	0	none	0.01094499999999999	0	40	0.01094499999999999
chr22-026647374-GGAGAGAGAGAGAGAGAGAGAGAGAGA-GGAGAGAGAGAGAGAGAGAGA	chr22	26647374	GGAGAGAGAGAGAGAGAGAGAGAGAGA	GGAGAGAGAGAGAGAGAGAGA	352765.97	PASS	0	none	0.0517	0	40	0.0517
chr22-026647374-GGAGAGAGAGAGAGAGAGAGAGAGAGA-GGAGAGAGAGAGAGAGAGAGAGA	chr22	26647374	GGAGAGAGAGAGAGAGAGAGAGAGAGA	GGAGAGAGAGAGAGAGAGAGAGA	352765.97	PASS	0	none	0.03677500000000002	0	40	0.03677500000000002
chr22-026647374-GGAGAGAGAGAGAGAGAGAGAGAGAGA-GGAGAGAGAGAGAGAGAGAGAGAGA	chr22	26647374	GGAGAGAGAGAGAGAGAGAGAGAGAGA	GGAGAGAGAGAGAGAGAGAGAGAGA	352765.97	PASS	0	none	0.01078899999999998	0	40	0.01078899999999998
chr22-026647374-GGAGAGAGAGAGAGAGAGAGAGAGAGA-GGAGAGAGAGAGAGAGAGAGAGAGAGAGA	chr22	26647374	GGAGAGAGAGAGAGAGAGAGAGAGAGA	GGAGAGAGAGAGAGAGAGAGAGAGAGAGA	352765.97	PASS	0	none	0.00168899999999999	0	40	0.00168899999999999
chr22-026647374-GGAGAGAGAGAGAGAGAGAGAGAGAGA-GGAGAGAGAGAGAGAGAGAGAGAGAGAGAGA	chr22	26647374	GGAGAGAGAGAGAGAGAGAGAGAGAGA	GGAGAGAGAGAGAGAGAGAGAGAGAGAGAGA	352765.97	PASS	0	none	9.620000000000004e-4	0	40	9.620000000000004e-4
chr22-026647374-GGAGAGAGAGAGAGAGAGAGAGAGAGA-GGAGAGAGAGAGAGAGAGAGAGAGAGAGAGAGA	chr22	26647374	GGAGAGAGAGAGAGAGAGAGAGAGAGA	GGAGAGAGAGAGAGAGAGAGAGAGAGAGAGAGA	352765.97	PASS	0	none	3.3700000000000044e-4	0	40	3.3700000000000044e-4
chr22-026647374-GGAGAGAGAGAGAGAGAGAGAGAGAGA-GGAGAGAGAGAGAGAGAGAGAGAGAGAGAGAGAGA	chr22	26647374	GGAGAGAGAGAGAGAGAGAGAGAGAGA	GGAGAGAGAGAGAGAGAGAGAGAGAGAGAGAGAGA	352765.97	PASS	0	none	2.2000000000000003e-5	0	40	2.2000000000000003e-5
chr22-026647374-GGAGAGAGAGAGAGAGAGAGAGAGAGA-GGAGAGAGAGAGAGAGAGAGAGAGAGAGAGAGAGAGA	chr22	26647374	GGAGAGAGAGAGAGAGAGAGAGAGAGA	GGAGAGAGAGAGAGAGAGAGAGAGAGAGAGAGAGAGA	352765.97	PASS	0	none	2.2000000000000003e-5	0	40	2.2000000000000003e-5
chr22-026647427-T-*	chr22	26647427	T	*	1265	PASS	0	none	0.00149399999999999	0	54	0.00149399999999999
chr22-026647427-T-C	chr22	26647427	T	C	1265	PASS	0	none	9e-6	0	54	9e-6
chr22-026647427-T-G	chr22	26647427	T	G	1265	PASS	9.9966e-4	eas	0.002135	0	54	0.002135
chr22-026656218-T-C	chr22	26656218	T	C	51	PASS	0	none	0	0	0	1e-6
chr22-026656230-C-T	chr22	26656230	C	T	305	PASS	0	none	1.0699999999999996e-4	0	0	1.0699999999999996e-4
chr22-026656242-T-C	chr22	26656242	T	C	265	PASS	0	none	8.9e-5	0	0	8.9e-5
chr22-026657156-C-T	chr22	26657156	C	T	504074	PASS	0.40688	afr	0.128933	21	44	0.40688
chr22-026657315-C-A	chr22	26657315	C	A	3912	PASS	0.001262	nfe	1.47e-4	1	134	0.001262
chr22-026657315-C-T	chr22	26657315	C	T	3912	PASS	0	none	0	0	134	1e-6
chr22-026657414-T-C	chr22	26657414	T	C	6398647	PASS	0.9105	eas	0.3458379999999995	108	134	0.9105
chr22-026658058-G-GC	chr22	26658058	G	GC	199332.97	VQSRTrancheINDEL95.00to96.00	0.54254	nfe	0.117714	0	0	0.54254
chr22-026658084-G-A	chr22	26658084	G	A	5484	PASS	0	none	0.002856	0	0	0.002856
chr22-026658150-A-AC	chr22	26658150	A	AC	59650	PASS	0.08884	afr	0.06152600000000002	0	0	0.08884
chr22-026658150-A-C	chr22	26658150	A	C	59650	PASS	0	none	3.6999999999999985e-5	0	0	3.6999999999999985e-5
chr22-026658235-C-T	chr22	26658235	C	T	126012	PASS	0.56238	nfe	0.08253200000000001	0	0	0.56238
chr22-026663337-T-C	chr22	26663337	T	C	25575	PASS	0.0066312	nfe	0.00101199999999999	3	134	0.0066312
chr22-026665321-C-T	chr22	26665321	C	T	152350	PASS	0.033072	nfe	0.01068599999999998	3	134	0.033072
chr22-026665353-G-A	chr22	26665353	G	A	63247	PASS	0.014661	nfe	0.003423	2	134	0.014661
chr22-026665382-C-T	chr22	26665382	C	T	571	PASS	1.225e-5	nfe	0	1	134	1.225e-5
chr22-026665827-G-A	chr22	26665827	G	A	10303341	PASS	0.59388	sas	0.175605	71	134	0.59388
chr22-026665973-C-T	chr22	26665973	C	T	18580429	PASS	0.94424	eas	0.2936519999999995	111	134	0.94424
chr22-026666074-T-C	chr22	26666074	T	C	10188385	PASS	0.59614	sas	0.182664	71	134	0.59614
chr22-026666158-G-C	chr22	26666158	G	C	3080440	PASS	0.39971	eas	0.056268	18	134	0.39971
chr22-026666332-G-A	chr22	26666332	G	A	1998589	PASS	0.13158	nfe	0.036657	21	134	0.13158
chr22-026666332-G-C	chr22	26666332	G	C	1998589	PASS	0	none	0	0	134	1e-6
chr22-026666628-G-A	chr22	26666628	G	A	1368342	PASS	0.098545	sas	0.02785800000000001	9	134	0.098545
chr22-026666705-G-A	chr22	26666705	G	A	2600704	PASS	0.17065	afr	0.049455	21	134	0.17065
chr22-026666791-G-T	chr22	26666791	G	T	340795	PASS	0.082521	afr	0.00637	1	134	0.082521
chr22-026666832-C-*	chr22	26666832	C	*	3135482	PASS	0	none	9e-6	0	134	9e-6
chr22-026666832-C-T	chr22	26666832	C	T	3135482	PASS	0.39117	eas	0.07672100000000001	19	134	0.39117
chr22-026666957-GGGGA-G	chr22	26666957	GGGGA	G	14964.97	VQSRTrancheINDEL99.50to99.90	6.733e-4	eas	0.01138899999999999	4	126	0.01138899999999999
chr22-026666960-G-*	chr22	26666960	G	*	18857	PASS	0	none	0.01138299999999999	4	106	0.01138299999999999
chr22-026666960-G-A	chr22	26666960	G	A	18857	PASS	0.002873	nfe	5.41e-4	0	106	0.002873
chr22-026666965-A-G	chr22	26666965	A	G	186474	PASS	0.42968	amr	0.01446799999999999	5	20	0.42968
chr22-026666965-A-T	chr22	26666965	A	T	186474	PASS	1.577e-5	nfe	0	0	20	1.577e-5
chr22-026667110-T-G	chr22	26667110	T	G	357	VQSRTrancheINDEL99.90to99.95	2.8072e-4	amr	2.720000000000003e-4	0	28	2.8072e-4
chr22-026667110-T-TGGG	chr22	26667110	T	TGGG	357	VQSRTrancheINDEL99.90to99.95	0	none	0	0	28	1e-6
chr22-026667110-T-TGGGG	chr22	26667110	T	TGGGG	357	VQSRTrancheINDEL99.90to99.95	0	none	9e-6	0	28	9e-6
chr22-026667116-T-G	chr22	26667116	T	G	921	VQSRTrancheINDEL99.95to100.00	0.0026106	afr	8.430000000000002e-4	1	46	0.0026106
chr22-026667116-T-TGGGGGG	chr22	26667116	T	TGGGGGG	921	VQSRTrancheINDEL99.95to100.00	0	none	0	0	46	1e-6
chr22-026667333-AGTGTGTGTGT-A	chr22	26667333	AGTGTGTGTGT	A	5247153.97	PASS	0	none	9e-6	0	128	9e-6
chr22-026667333-AGTGTGTGTGT-AGCGTGTGTGTGTGT	chr22	26667333	AGTGTGTGTGT	AGCGTGTGTGTGTGT	5247153.97	PASS	0	none	9e-6	0	128	9e-6
chr22-026667333-AGTGTGTGTGT-AGT	chr22	26667333	AGTGTGTGTGT	AGT	5247153.97	PASS	0	none	0.002115	0	128	0.002115
chr22-026667333-AGTGTGTGTGT-AGTGT	chr22	26667333	AGTGTGTGTGT	AGTGT	5247153.97	PASS	0	none	0.07314500000000002	19	128	0.07314500000000002
chr22-026667333-AGTGTGTGTGT-AGTGTGT	chr22	26667333	AGTGTGTGTGT	AGTGTGT	5247153.97	PASS	0	none	0.00179199999999999	0	128	0.00179199999999999
chr22-026667333-AGTGTGTGTGT-AGTGTGTGT	chr22	26667333	AGTGTGTGTGT	AGTGTGTGT	5247153.97	PASS	0	none	0.03601200000000001	11	128	0.03601200000000001
chr22-026667333-AGTGTGTGTGT-AGTGTGTGTGTGT	chr22	26667333	AGTGTGTGTGT	AGTGTGTGTGTGT	5247153.97	PASS	0	none	0.098273	25	128	0.098273
chr22-026667333-AGTGTGTGTGT-AGTGTGTGTGTGTGT	chr22	26667333	AGTGTGTGTGT	AGTGTGTGTGTGTGT	5247153.97	PASS	0	none	0.07552900000000001	29	128	0.07552900000000001
chr22-026667333-AGTGTGTGTGT-AGTGTGTGTGTGTGTGT	chr22	26667333	AGTGTGTGTGT	AGTGTGTGTGTGTGTGT	5247153.97	PASS	0	none	0.003778	3	128	0.003778
chr22-026667333-AGTGTGTGTGT-AGTGTGTGTGTGTGTGTGT	chr22	26667333	AGTGTGTGTGT	AGTGTGTGTGTGTGTGTGT	5247153.97	PASS	0	none	0.02568000000000001	8	128	0.02568000000000001
chr22-026667333-AGTGTGTGTGT-AGTGTGTGTGTGTGTGTGTGT	chr22	26667333	AGTGTGTGTGT	AGTGTGTGTGTGTGTGTGTGT	5247153.97	PASS	0	none	0.002439	0	128	0.002439
chr22-026667333-AGTGTGTGTGT-AGTGTGTGTGTGTGTGTGTGTGT	chr22	26667333	AGTGTGTGTGT	AGTGTGTGTGTGTGTGTGTGTGT	5247153.97	PASS	0	none	1.0799999999999996e-4	0	128	1.0799999999999996e-4
chr22-026667333-AGTGTGTGTGT-AGTGTGTGTGTGTGTGTGTGTGTGT	chr22	26667333	AGTGTGTGTGT	AGTGTGTGTGTGTGTGTGTGTGTGT	5247153.97	PASS	0	none	5.2999999999999994e-5	0	128	5.2999999999999994e-5
chr22-026667333-AGTGTGTGTGT-AGTGTGTGTGTGTGTGTGTGTGTGTGT	chr22	26667333	AGTGTGTGTGT	AGTGTGTGTGTGTGTGTGTGTGTGTGT	5247153.97	PASS	0	none	4.05e-4	0	128	4.05e-4
chr22-026667333-AGTGTGTGTGT-AGTGTGTGTGTGTGTGTGTGTGTGTGTGT	chr22	26667333	AGTGTGTGTGT	AGTGTGTGTGTGTGTGTGTGTGTGTGTGT	5247153.97	PASS	0	none	5.41e-4	0	128	5.41e-4
chr22-026667333-AGTGTGTGTGT-AGTGTGTGTGTGTGTGTGTGTGTGTGTGTGT	chr22	26667333	AGTGTGTGTGT	AGTGTGTGTGTGTGTGTGTGTGTGTGTGTGT	5247153.97	PASS	0	none	0.00130199999999999	0	128	0.00130199999999999
chr22-026667333-AGTGTGTGTGT-AGTGTGTGTGTGTGTGTGTGTGTGTGTGTGTGT	chr22	26667333	AGTGTGTGTGT	AGTGTGTGTGTGTGTGTGTGTGTGTGTGTGTGT	5247153.97	PASS	0	none	8.210000000000002e-4	0	128	8.210000000000002e-4
chr22-026667333-AGTGTGTGTGT-AGTGTGTGTGTGTGTGTGTGTGTGTGTGTGTGTGT	chr22	26667333	AGTGTGTGTGT	AGTGTGTGTGTGTGTGTGTGTGTGTGTGTGTGTGT	5247153.97	PASS	0	none	0.002189	0	128	0.002189
chr22-026667333-AGTGTGTGTGT-AGTGTGTGTGTGTGTGTGTGTGTGTGTGTGTGTGTGT	chr22	26667333	AGTGTGTGTGT	AGTGTGTGTGTGTGTGTGTGTGTGTGTGTGTGTGTGT	5247153.97	PASS	0	none	1.27e-4	0	128	1.27e-4
chr22-026667333-AGTGTGTGTGT-AGTGTGTGTGTGTGTGTGTGTGTGTGTGTGTGTGTGTGT	chr22	26667333	AGTGTGTGTGT	AGTGTGTGTGTGTGTGTGTGTGTGTGTGTGTGTGTGTGT	5247153.97	PASS	0	none	0	0	128	1e-6
chr22-026667337-T-*	chr22	26667337	T	*	534	PASS	0	none	0.08417300000000001	16	122	0.08417300000000001
chr22-026667337-T-C	chr22	26667337	T	C	534	PASS	0	none	9.400000000000004e-4	0	122	9.400000000000004e-4
chr22-026667337-T-TGTGTGTGTGTGTGTGTGTGTGC	chr22	26667337	T	TGTGTGTGTGTGTGTGTGTGTGC	534	PASS	0	none	0	0	122	1e-6
chr22-026667355-C-*	chr22	26667355	C	*	1230	PASS	0	none	2.9400000000000004e-4	0	132	2.9400000000000004e-4
chr22-026667355-C-T	chr22	26667355	C	T	1230	PASS	2.9662e-4	sas	9.160000000000004e-4	0	132	9.160000000000004e-4
chr22-026667363-CAT-*	chr22	26667363	CAT	*	203715.97	PASS	0	none	1.88e-4	0	134	1.88e-4
chr22-026667363-CAT-C	chr22	26667363	CAT	C	203715.97	PASS	0.032918	nfe	0.01044999999999999	3	134	0.032918
chr22-026667364-A-*	chr22	26667364	A	*	1697	PASS	0	none	0.01073799999999998	3	134	0.01073799999999998
chr22-026667364-A-G	chr22	26667364	A	G	1697	PASS	5.357e-5	afr	3.6999999999999985e-5	0	134	5.357e-5
chr22-026667378-CTGTG-C	chr22	26667378	CTGTG	C	451321.97	PASS	0.0020143	eas	3.820000000000003e-4	0	124	0.0020143
chr22-026667378-CTGTG-CTG	chr22	26667378	CTGTG	CTG	451321.97	PASS	0	none	0.03896300000000002	9	124	0.03896300000000002
chr22-026667378-CTGTG-CTGTGTG	chr22	26667378	CTGTG	CTGTGTG	451321.97	PASS	0	none	0.004134	0	124	0.004134
chr22-026667378-CTGTG-CTGTGTGTG	chr22	26667378	CTGTG	CTGTGTGTG	451321.97	PASS	0	none	9e-6	0	124	9e-6
chr22-026667406-G-*	chr22	26667406	G	*	91838	PASS	0	none	9e-6	0	134	9e-6
chr22-026667406-G-T	chr22	26667406	G	T	91838	PASS	0.081943	afr	0.006732	1	134	0.081943
chr22-026667411-CGTGTAT-*	chr22	26667411	CGTGTAT	*	956500	PASS	0	none	9e-6	0	132	9e-6
chr22-026667411-CGTGTAT-C	chr22	26667411	CGTGTAT	C	956500	PASS	9.917e-5	nfe	2.09e-4	0	132	2.09e-4
chr22-026667411-CGTGTAT-CAT	chr22	26667411	CGTGTAT	CAT	956500	PASS	0	none	3.6999999999999985e-5	0	132	3.6999999999999985e-5
chr22-026667411-CGTGTAT-TGTGTAT	chr22	26667411	CGTGTAT	TGTGTAT	956500	PASS	0	none	0.06977800000000002	21	132	0.06977800000000002
chr22-026667412-GTGTA-*	chr22	26667412	GTGTA	*	2820341.97	PASS	0	none	3.160000000000005e-4	0	134	3.160000000000005e-4
chr22-026667412-GTGTA-G	chr22	26667412	GTGTA	G	2820341.97	PASS	0.48191	sas	0.209728	61	134	0.48191
chr22-026667412-GTGTA-GGTA	chr22	26667412	GTGTA	GGTA	2820341.97	PASS	0	none	2.2000000000000003e-5	0	134	2.2000000000000003e-5
chr22-026667413-TG-*	chr22	26667413	TG	*	50.97	VQSRTrancheINDEL97.00to99.00	0	none	0.210294	61	134	0.210294
chr22-026667413-TG-T	chr22	26667413	TG	T	50.97	VQSRTrancheINDEL97.00to99.00	0	none	9e-6	0	134	9e-6
chr22-026667414-GTAT-*	chr22	26667414	GTAT	*	1308443	PASS	0	none	0.21024	61	134	0.21024
chr22-026667414-GTAT-CTAT	chr22	26667414	GTAT	CTAT	1308443	PASS	0	none	0.06978200000000001	21	134	0.06978200000000001
chr22-026667414-GTAT-G	chr22	26667414	GTAT	G	1308443	PASS	0	none	2.2000000000000003e-5	0	134	2.2000000000000003e-5
chr22-026667414-GTAT-GT	chr22	26667414	GTAT	GT	1308443	PASS	0	none	9e-6	0	134	9e-6
chr22-026667415-TATG-*	chr22	26667415	TATG	*	109	VQSRTrancheINDEL97.00to99.00	0	none	0.199441	48	118	0.199441
chr22-026667415-TATG-CATG	chr22	26667415	TATG	CATG	109	VQSRTrancheINDEL97.00to99.00	0	none	1e-5	0	118	1e-5
chr22-026667415-TATG-T	chr22	26667415	TATG	T	109	VQSRTrancheINDEL97.00to99.00	0	none	1e-5	0	118	1e-5
chr22-026667416-ATGTG-*	chr22	26667416	ATGTG	*	3419	PASS	0	none	0.199357	48	118	0.199357
chr22-026667416-ATGTG-A	chr22	26667416	ATGTG	A	3419	PASS	1.1852e-4	nfe	5.4999999999999995e-5	0	118	1.1852e-4
chr22-026667416-ATGTG-ATG	chr22	26667416	ATGTG	ATG	3419	PASS	0	none	1e-5	0	118	1e-5
chr22-026667416-ATGTG-GTGTG	chr22	26667416	ATGTG	GTGTG	3419	PASS	0	none	2.17e-4	0	118	2.17e-4
chr22-026667427-TGC-*	chr22	26667427	TGC	*	2783565.97	PASS	0	none	2.2000000000000003e-5	0	134	2.2000000000000003e-5
chr22-026667427-TGC-T	chr22	26667427	TGC	T	2783565.97	PASS	0.48614	sas	0.205521	61	134	0.48614
chr22-026667429-CGCGCGTGTGTGTGTATGT-*	chr22	26667429	CGCGCGTGTGTGTGTATGT	*	112	PASS	0	none	0.205602	61	134	0.205602
chr22-026667429-CGCGCGTGTGTGTGTATGT-C	chr22	26667429	CGCGCGTGTGTGTGTATGT	C	112	PASS	0	none	9e-6	0	134	9e-6
chr22-026667429-CGCGCGTGTGTGTGTATGT-TGCGCGTGTGTGTGTATGT	chr22	26667429	CGCGCGTGTGTGTGTATGT	TGCGCGTGTGTGTGTATGT	112	PASS	0	none	3.6999999999999985e-5	0	134	3.6999999999999985e-5
chr22-026667433-CGT-*	chr22	26667433	CGT	*	293801	PASS	0	none	4.05e-4	0	106	4.05e-4
chr22-026667433-CGT-C	chr22	26667433	CGT	C	293801	PASS	4.581e-5	nfe	2.2000000000000003e-5	0	106	4.581e-5
chr22-026667433-CGT-TGT	chr22	26667433	CGT	TGT	293801	PASS	0	none	0.04123600000000001	9	106	0.04123600000000001
chr22-026667626-A-C	chr22	26667626	A	C	38656	PASS	0	none	0	0	44	1e-6
chr22-026667626-A-G	chr22	26667626	A	G	38656	PASS	0.075248	afr	0.006148	0	44	0.075248
chr22-026667637-T-TG	chr22	26667637	T	TG	1578148.97	PASS	0.93577	eas	0.4237669999999998	18	24	0.93577
chr22-026667658-G-C	chr22	26667658	G	C	99055	PASS	0.070537	sas	0.03290100000000001	0	10	0.070537
chr22-026667743-A-T	chr22	26667743	A	T	199026	PASS	0.21789	nfe	0.07283700000000001	0	0	0.21789
chr22-026667783-A-G	chr22	26667783	A	G	498587	PASS	0.41794	nfe	0.16967100000000002	1	4	0.41794
chr22-026667783-A-T	chr22	26667783	A	T	498587	PASS	0.030278	nfe	0.00911399999999998	0	4	0.030278
chr22-026667841-G-C	chr22	26667841	G	C	269910	PASS	0.22246	nfe	0.08637900000000003	3	22	0.22246
chr22-026668324-G-A	chr22	26668324	G	A	2610292	PASS	0.39187	eas	0.06678200000000002	19	134	0.39187
chr22-026668531-C-T	chr22	26668531	C	T	7686553	PASS	0.48198	sas	0.17056700000000002	61	134	0.48198
chr22-026668613-G-A	chr22	26668613	G	A	1969780	PASS	0.13203	nfe	0.043238	21	134	0.13203
chr22-026669016-T-C	chr22	26669016	T	C	1352168	PASS	0.09949	sas	0.02544500000000001	9	134	0.09949
chr22-026669154-A-G	chr22	26669154	A	G	17665768	PASS	0.94455	eas	0.33095099999999966	111	134	0.94455
chr22-026669154-A-T	chr22	26669154	A	T	17665768	PASS	0	none	9e-6	0	134	9e-6
chr22-026669261-G-A	chr22	26669261	G	A	1895265	PASS	0.13207	nfe	0.042011	21	134	0.13207
chr22-026669405-C-T	chr22	26669405	C	T	629601	PASS	0.15029	amr	0.01553799999999999	5	134	0.15029
chr22-026669477-TCTC-T	chr22	26669477	TCTC	T	2051060.97	PASS	0.14365	afr	0.034634	9	134	0.14365
chr22-026669514-A-T	chr22	26669514	A	T	1806607	PASS	0.13204	nfe	0.04723900000000001	21	134	0.13204
chr22-026669718-G-A	chr22	26669718	G	A	16952533	PASS	0.98898	eas	0.449778	116	134	0.98898
chr22-026669831-C-T	chr22	26669831	C	T	1871310	PASS	0.13196	nfe	0.041585	21	134	0.13196
chr22-026670056-ATTT-A	chr22	26670056	ATTT	A	6436485	PASS	2.492e-5	nfe	1.0799999999999996e-4	0	134	1.0799999999999996e-4
chr22-026670056-ATTT-AT	chr22	26670056	ATTT	AT	6436485	PASS	0	none	4.270000000000005e-4	1	134	4.270000000000005e-4
chr22-026670056-ATTT-ATT	chr22	26670056	ATTT	ATT	6436485	PASS	0	none	0.01333099999999998	2	134	0.01333099999999998
chr22-026670056-ATTT-ATTTT	chr22	26670056	ATTT	ATTTT	6436485	PASS	0	none	0.098504	39	134	0.098504
chr22-026670056-ATTT-ATTTTT	chr22	26670056	ATTT	ATTTTT	6436485	PASS	0	none	0.01382999999999999	7	134	0.01382999999999999
chr22-026670056-ATTT-ATTTTTT	chr22	26670056	ATTT	ATTTTTT	6436485	PASS	0	none	0.04622500000000002	25	134	0.04622500000000002
chr22-026670056-ATTT-ATTTTTTT	chr22	26670056	ATTT	ATTTTTTT	6436485	PASS	0	none	0.07532700000000002	26	134	0.07532700000000002
chr22-026670056-ATTT-ATTTTTTTT	chr22	26670056	ATTT	ATTTTTTTT	6436485	PASS	0	none	0.00166899999999999	1	134	0.00166899999999999
chr22-026670056-ATTT-ATTTTTTTTT	chr22	26670056	ATTT	ATTTTTTTTT	6436485	PASS	0	none	3.6000000000000035e-4	1	134	3.6000000000000035e-4
chr22-026670056-ATTT-TTTT	chr22	26670056	ATTT	TTTT	6436485	PASS	0	none	9e-6	0	134	9e-6
chr22-026670355-G-A	chr22	26670355	G	A	321856	PASS	0.082343	afr	0.005905	1	134	0.082343
chr22-026670572-A-C	chr22	26670572	A	C	3674475	PASS	0	none	9e-6	0	134	9e-6
chr22-026670572-A-G	chr22	26670572	A	G	3674475	PASS	0.48315	sas	0.144773	61	134	0.48315
chr22-026670602-TAAAAAAAAAA-CAAAAAAAAAA	chr22	26670602	TAAAAAAAAAA	CAAAAAAAAAA	2922332	PASS	0	none	0	0	124	1e-6
chr22-026670602-TAAAAAAAAAA-T	chr22	26670602	TAAAAAAAAAA	T	2922332	PASS	0.0019076	afr	1.6699999999999994e-4	0	124	0.0019076
chr22-026670602-TAAAAAAAAAA-TA	chr22	26670602	TAAAAAAAAAA	TA	2922332	PASS	0	none	0.006549	0	124	0.006549
chr22-026670602-TAAAAAAAAAA-TAA	chr22	26670602	TAAAAAAAAAA	TAA	2922332	PASS	0	none	8.9e-5	0	124	8.9e-5
chr22-026670602-TAAAAAAAAAA-TAAA	chr22	26670602	TAAAAAAAAAA	TAAA	2922332	PASS	0	none	8.9e-5	0	124	8.9e-5
chr22-026670602-TAAAAAAAAAA-TAAAA	chr22	26670602	TAAAAAAAAAA	TAAAA	2922332	PASS	0	none	8.450000000000003e-4	0	124	8.450000000000003e-4
chr22-026670602-TAAAAAAAAAA-TAAAAA	chr22	26670602	TAAAAAAAAAA	TAAAAA	2922332	PASS	0	none	0.00867499999999999	1	124	0.00867499999999999
chr22-026670602-TAAAAAAAAAA-TAAAAAA	chr22	26670602	TAAAAAAAAAA	TAAAAAA	2922332	PASS	0	none	0.04415900000000002	18	124	0.04415900000000002
chr22-026670602-TAAAAAAAAAA-TAAAAAAA	chr22	26670602	TAAAAAAAAAA	TAAAAAAA	2922332	PASS	0	none	0.005081	2	124	0.005081
chr22-026670602-TAAAAAAAAAA-TAAAAAAAA	chr22	26670602	TAAAAAAAAAA	TAAAAAAAA	2922332	PASS	0	none	0.00797399999999998	5	124	0.00797399999999998
chr22-026670602-TAAAAAAAAAA-TAAAAAAAAA	chr22	26670602	TAAAAAAAAAA	TAAAAAAAAA	2922332	PASS	0	none	0.018642	5	124	0.018642
chr22-026670602-TAAAAAAAAAA-TAAAAAAAAAAA	chr22	26670602	TAAAAAAAAAA	TAAAAAAAAAAA	2922332	PASS	0	none	0.02490800000000002	12	124	0.02490800000000002
chr22-026670602-TAAAAAAAAAA-TAAAAAAAAAAAA	chr22	26670602	TAAAAAAAAAA	TAAAAAAAAAAAA	2922332	PASS	0	none	0.005492	3	124	0.005492
chr22-026670602-TAAAAAAAAAA-TAAAAAAAAAAAAA	chr22	26670602	TAAAAAAAAAA	TAAAAAAAAAAAAA	2922332	PASS	0	none	0.00204	2	124	0.00204
chr22-026670602-TAAAAAAAAAA-TAAAAAAAAAAAAAA	chr22	26670602	TAAAAAAAAAA	TAAAAAAAAAAAAAA	2922332	PASS	0	none	0.002214	1	124	0.002214
chr22-026670602-TAAAAAAAAAA-TAAAAAAAAAAAAAAA	chr22	26670602	TAAAAAAAAAA	TAAAAAAAAAAAAAAA	2922332	PASS	0	none	0.002389	0	124	0.002389
chr22-026670602-TAAAAAAAAAA-TAAAAAAAAAAAAAAAA	chr22	26670602	TAAAAAAAAAA	TAAAAAAAAAAAAAAAA	2922332	PASS	0	none	7.030000000000005e-4	1	124	7.030000000000005e-4
chr22-026670602-TAAAAAAAAAA-TAAAAAAAAAAAAAAAAA	chr22	26670602	TAAAAAAAAAA	TAAAAAAAAAAAAAAAAA	2922332	PASS	0	none	8.9e-5	0	124	8.9e-5
chr22-026670602-TAAAAAAAAAA-TAAAAAAAAAAAAAAAAAA	chr22	26670602	TAAAAAAAAAA	TAAAAAAAAAAAAAAAAAA	2922332	PASS	0	none	9e-6	0	124	9e-6
chr22-026670602-TAAAAAAAAAA-TAAAAAAAAAAAAAAAAAAA	chr22	26670602	TAAAAAAAAAA	TAAAAAAAAAAAAAAAAAAA	2922332	PASS	0	none	9e-6	0	124	9e-6
chr22-026670602-TAAAAAAAAAA-TTAAAAAAAAAAA	chr22	26670602	TAAAAAAAAAA	TTAAAAAAAAAAA	2922332	PASS	0	none	0.01034299999999999	3	124	0.01034299999999999
chr22-026670602-TAAAAAAAAAA-TTAAAAAAAAAAAA	chr22	26670602	TAAAAAAAAAA	TTAAAAAAAAAAAA	2922332	PASS	0	none	0.02652500000000001	8	124	0.02652500000000001
chr22-026670602-TAAAAAAAAAA-TTAAAAAAAAAAAAA	chr22	26670602	TAAAAAAAAAA	TTAAAAAAAAAAAAA	2922332	PASS	0	none	0.04050800000000002	11	124	0.04050800000000002
chr22-026670602-TAAAAAAAAAA-TTAAAAAAAAAAAAAA	chr22	26670602	TAAAAAAAAAA	TTAAAAAAAAAAAAAA	2922332	PASS	0	none	0.02366400000000002	13	124	0.02366400000000002
chr22-026670602-TAAAAAAAAAA-TTAAAAAAAAAAAAAAA	chr22	26670602	TAAAAAAAAAA	TTAAAAAAAAAAAAAAA	2922332	PASS	0	none	0.004083	1	124	0.004083
chr22-026670602-TAAAAAAAAAA-TTAAAAAAAAAAAAAAAA	chr22	26670602	TAAAAAAAAAA	TTAAAAAAAAAAAAAAAA	2922332	PASS	0	none	6.570000000000002e-4	1	124	6.570000000000002e-4
chr22-026670602-TAAAAAAAAAA-TTAAAAAAAAAAAAAAAAAAA	chr22	26670602	TAAAAAAAAAA	TTAAAAAAAAAAAAAAAAAAA	2922332	PASS	0	none	0	0	124	1e-6
chr22-026670602-TAAAAAAAAAA-TTAAAAAAAAAAAAAAAAAAAA	chr22	26670602	TAAAAAAAAAA	TTAAAAAAAAAAAAAAAAAAAA	2922332	PASS	0	none	0	0	124	1e-6
chr22-026670603-A-*	chr22	26670603	A	*	1228	PASS	0	none	0.09069500000000004	31	102	0.09069500000000004
chr22-026670603-A-T	chr22	26670603	A	T	1228	PASS	0.0014034	nfe	0.00149599999999999	0	102	0.00149599999999999
chr22-026670604-A-*	chr22	26670604	A	*	183	PASS	0	none	0.07473400000000002	27	106	0.07473400000000002
chr22-026670604-A-T	chr22	26670604	A	T	183	PASS	1.4542e-4	nfe	3.6000000000000035e-4	0	106	3.6000000000000035e-4
chr22-026670605-A-*	chr22	26670605	A	*	118	PASS	0	none	0.06666900000000002	21	116	0.06666900000000002
chr22-026670605-A-T	chr22	26670605	A	T	118	PASS	2.879e-5	nfe	1.88e-4	0	116	1.88e-4
chr22-026670634-C-A	chr22	26670634	C	A	450	PASS	4.974e-5	nfe	2.7300000000000035e-4	1	132	2.7300000000000035e-4
chr22-026670634-C-G	chr22	26670634	C	G	450	PASS	0	none	0	0	132	1e-6
chr22-026670640-C-A	chr22	26670640	C	A	2842	PASS	8.4393e-4	nfe	0.00161899999999999	2	122	0.00161899999999999
chr22-026670771-T-C	chr22	26670771	T	C	163094	PASS	0.019327	mid	0.002665	1	134	0.019327
chr22-026670960-CG-C	chr22	26670960	CG	C	5552	VQSRTrancheINDEL95.00to96.00	0	none	3.6999999999999985e-5	0	134	3.6999999999999985e-5
chr22-026670960-CG-CAG	chr22	26670960	CG	CAG	5552	VQSRTrancheINDEL95.00to96.00	0	none	9e-6	1	134	9e-6
chr22-026670960-CG-TG	chr22	26670960	CG	TG	5552	VQSRTrancheINDEL95.00to96.00	0	none	2.2000000000000003e-5	0	134	2.2000000000000003e-5
chr22-026670961-GTTT-*	chr22	26670961	GTTT	*	1215179	ExcessHet	0	none	9e-6	0	110	9e-6
chr22-026670961-GTTT-ATTT	chr22	26670961	GTTT	ATTT	1215179	ExcessHet	0	none	0.00174199999999999	4	110	0.00174199999999999
chr22-026670961-GTTT-G	chr22	26670961	GTTT	G	1215179	ExcessHet	0	none	0	0	110	1e-6
chr22-026670961-GTTT-GT	chr22	26670961	GTTT	GT	1215179	ExcessHet	0	none	7.099999999999998e-5	0	110	7.099999999999998e-5
chr22-026670961-GTTT-GTT	chr22	26670961	GTTT	GTT	1215179	ExcessHet	0	none	0.005696	0	110	0.005696
chr22-026670961-GTTT-GTTTT	chr22	26670961	GTTT	GTTTT	1215179	ExcessHet	0	none	0.15099900000000002	49	110	0.15099900000000002
chr22-026670961-GTTT-GTTTTT	chr22	26670961	GTTT	GTTTTT	1215179	ExcessHet	0	none	5.41e-4	0	110	5.41e-4
chr22-026671082-G-T	chr22	26671082	G	T	8340763	PASS	0.48261	sas	0.167685	61	134	0.48261
chr22-026671226-C-A	chr22	26671226	C	A	1344	PASS	0	none	0	1	134	1e-6
chr22-026671261-G-T	chr22	26671261	G	T	8088491	PASS	0.48229	sas	0.163753	61	134	0.48229
chr22-026671680-A-G	chr22	26671680	A	G	8596435	PASS	0.48197	sas	0.15685900000000003	61	134	0.48197
chr22-026671827-AC-A	chr22	26671827	AC	A	283108.97	ExcessHet	0.11041	eas	0.05082700000000001	15	122	0.11041
chr22-026671829-C-T	chr22	26671829	C	T	3593402	ExcessHet	0.38299	eas	0.114837	42	134	0.38299
chr22-026671830-TAAAA-T	chr22	26671830	TAAAA	T	825425.97	ExcessHet	0	none	9e-6	0	118	9e-6
chr22-026671830-TAAAA-TA	chr22	26671830	TAAAA	TA	825425.97	ExcessHet	0	none	1.27e-4	0	118	1.27e-4
chr22-026671830-TAAAA-TAA	chr22	26671830	TAAAA	TAA	825425.97	ExcessHet	0	none	0.00467	3	118	0.00467
chr22-026671830-TAAAA-TAAA	chr22	26671830	TAAAA	TAAA	825425.97	ExcessHet	0	none	0.094624	38	118	0.094624
chr22-026671830-TAAAA-TAAAAA	chr22	26671830	TAAAA	TAAAAA	825425.97	ExcessHet	0	none	0.01172699999999999	2	118	0.01172699999999999
chr22-026671830-TAAAA-TAAAAAA	chr22	26671830	TAAAA	TAAAAAA	825425.97	ExcessHet	0	none	1.47e-4	0	118	1.47e-4
chr22-026671830-TAAAA-TAAAAAAA	chr22	26671830	TAAAA	TAAAAAAA	825425.97	ExcessHet	0	none	9e-6	0	118	9e-6
chr22-026671831-A-*	chr22	26671831	A	*	329224	PASS	0	none	0.098724	41	116	0.098724
chr22-026671831-A-T	chr22	26671831	A	T	329224	PASS	0.44148	eas	0.03802200000000001	12	116	0.44148
chr22-026671832-A-*	chr22	26671832	A	*	471	PASS	0	none	0.004619	3	98	0.004619
chr22-026671832-A-C	chr22	26671832	A	C	471	PASS	0	none	0	0	98	1e-6
chr22-026672089-A-T	chr22	26672089	A	T	3336660	PASS	0.31253	sas	0.06991500000000002	32	134	0.31253
chr22-026672108-G-A	chr22	26672108	G	A	1245033	PASS	0.099424	sas	0.02764600000000002	9	134	0.099424
chr22-026672190-C-T	chr22	26672190	C	T	289993	PASS	0.082431	afr	0.006112	1	134	0.082431
chr22-026672602-GA-G	chr22	26672602	GA	G	300577.97	PASS	0.082274	afr	0.006034	1	134	0.082274
chr22-026672629-G-A	chr22	26672629	G	A	15763475	PASS	0.98898	eas	0.33059999999999967	116	134	0.98898
chr22-026672682-G-A	chr22	26672682	G	A	281784	PASS	0.08232	afr	0.005957	1	134	0.08232
chr22-026672739-C-A	chr22	26672739	C	A	4574132	PASS	0.33188	afr	0.09439700000000002	36	134	0.33188
chr22-026672875-AAG-A	chr22	26672875	AAG	A	2367.97	VQSRTrancheINDEL95.00to96.00	4.4179e-4	amr	0	1	134	4.4179e-4
chr22-026672877-G-*	chr22	26672877	G	*	1166	PASS	0	none	0	1	134	1e-6
chr22-026672877-G-C	chr22	26672877	G	C	1166	PASS	2.1e-6	nfe	0	0	134	2.1e-6
chr22-026673035-C-T	chr22	26673035	C	T	659629	PASS	0.15016	amr	0.013882	5	134	0.15016
chr22-026673291-G-T	chr22	26673291	G	T	1731290	PASS	0.14484	afr	0.03921300000000001	9	134	0.14484
chr22-026673476-G-A	chr22	26673476	G	A	8427259	PASS	0.48229	sas	0.175632	61	134	0.48229
chr22-026673594-C-T	chr22	26673594	C	T	5028169	PASS	0.33444	afr	0.103768	36	134	0.33444
chr22-026673646-CTTTGAACTTGGCTAACACAGG-C	chr22	26673646	CTTTGAACTTGGCTAACACAGG	C	5126788.97	PASS	0.33289	afr	0.093162	36	134	0.33289
chr22-026673654-T-*	chr22	26673654	T	*	7298	PASS	0	none	0.093162	36	134	0.093162
chr22-026673654-T-C	chr22	26673654	T	C	7298	PASS	0	none	5.2999999999999994e-5	0	134	5.2999999999999994e-5
chr22-026673667-GTT-*	chr22	26673667	GTT	*	2663.97	PASS	0	none	0.093162	36	134	0.093162
chr22-026673667-GTT-G	chr22	26673667	GTT	G	2663.97	PASS	0.0042999	sas	9e-6	0	134	0.0042999
chr22-026673820-C-T	chr22	26673820	C	T	2218	PASS	0.0046486	amr	0	1	134	0.0046486
chr22-026673872-G-A	chr22	26673872	G	A	3155591	PASS	0.31209	sas	0.066193	32	134	0.31209
chr22-026673944-A-T	chr22	26673944	A	T	11910221	PASS	0.80397	eas	0.23044100000000003	80	134	0.80397
chr22-026674341-C-T	chr22	26674341	C	T	754735	PASS	0.15042	amr	0.01375099999999999	5	134	0.15042
chr22-026674488-C-G	chr22	26674488	C	G	20451597	PASS	0.98898	eas	0.35361999999999966	117	134	0.98898
chr22-026674771-A-G	chr22	26674771	A	G	1396	PASS	5.05e-6	nfe	0	1	134	5.05e-6
chr22-026674786-C-T	chr22	26674786	C	T	13393780	PASS	0.80392	eas	0.228363	80	134	0.80392
chr22-026674880-C-G	chr22	26674880	C	G	1270	PASS	5.04e-6	nfe	0	1	134	5.04e-6
chr22-026675122-G-C	chr22	26675122	G	C	6288	PASS	0.0013177	nfe	5.2999999999999994e-5	1	134	0.0013177
chr22-026675731-G-A	chr22	26675731	G	A	3352405	PASS	0.27979	sas	0.061082	32	134	0.27979
chr22-026676004-C-T	chr22	26676004	C	T	6348	PASS	2.3477e-4	nfe	2.2000000000000003e-5	1	134	2.3477e-4
chr22-026676177-G-A	chr22	26676177	G	A	7254761	PASS	0.80401	eas	0.236241	80	134	0.80401
chr22-026676183-C-T	chr22	26676183	C	T	2194373	PASS	0.31638	sas	0.071274	32	130	0.31638
chr22-026676209-G-A	chr22	26676209	G	A	435	VQSRTrancheINDEL99.95to100.00	0	none	9e-6	0	94	9e-6
chr22-026676209-G-GCCC	chr22	26676209	G	GCCC	435	VQSRTrancheINDEL99.95to100.00	0	none	5.2999999999999994e-5	0	94	5.2999999999999994e-5
chr22-026676209-G-GCCCC	chr22	26676209	G	GCCCC	435	VQSRTrancheINDEL99.95to100.00	0	none	9e-6	0	94	9e-6
chr22-026676209-G-GCCCCC	chr22	26676209	G	GCCCCC	435	VQSRTrancheINDEL99.95to100.00	0	none	0	0	94	1e-6
chr22-026676209-G-GCCCCCCC	chr22	26676209	G	GCCCCCCC	435	VQSRTrancheINDEL99.95to100.00	0	none	0	1	94	1e-6
chr22-026676209-G-GCCCCCCCC	chr22	26676209	G	GCCCCCCCC	435	VQSRTrancheINDEL99.95to100.00	0	none	0	0	94	1e-6
chr22-026676209-G-GGCCCC	chr22	26676209	G	GGCCCC	435	VQSRTrancheINDEL99.95to100.00	0	none	0	0	94	1e-6
chr22-026676209-G-GGCCCCCC	chr22	26676209	G	GGCCCCCC	435	VQSRTrancheINDEL99.95to100.00	0	none	0	0	94	1e-6
chr22-026676209-G-GGCCCCCCC	chr22	26676209	G	GGCCCCCCC	435	VQSRTrancheINDEL99.95to100.00	0	none	0	0	94	1e-6
chr22-026676210-A-AGGCGTGCGGGGCCCCCCCC	chr22	26676210	A	AGGCGTGCGGGGCCCCCCCC	230	VQSRTrancheINDEL99.95to100.00	0	none	0	0	94	1e-6
chr22-026676210-A-C	chr22	26676210	A	C	230	VQSRTrancheINDEL99.95to100.00	0	none	5.2999999999999994e-5	0	94	5.2999999999999994e-5
chr22-026676263-T-G	chr22	26676263	T	G	26820	PASS	0.0034407	nfe	6.800000000000003e-4	1	134	0.0034407
chr22-026859972-T-C	chr22	26859972	T	C	137000	PASS	0.50917	nfe	0.091487	0	0	0.50917
chr22-026886844-CTTT-C	chr22	26886844	CTTT	C	120346	ExcessHet	0	none	0	0	112	1e-6
chr22-026886844-CTTT-CT	chr22	26886844	CTTT	CT	120346	ExcessHet	0	none	0.00105899999999999	0	112	0.00105899999999999
chr22-026886844-CTTT-CTT	chr22	26886844	CTTT	CTT	120346	ExcessHet	0	none	0.08055900000000002	14	112	0.08055900000000002
chr22-026886844-CTTT-CTTTT	chr22	26886844	CTTT	CTTTT	120346	ExcessHet	0	none	0.02006100000000002	1	112	0.02006100000000002
chr22-026886844-CTTT-CTTTTT	chr22	26886844	CTTT	CTTTTT	120346	ExcessHet	0	none	1.27e-4	0	112	1.27e-4
chr22-026886844-CTTT-CTTTTTTT	chr22	26886844	CTTT	CTTTTTTT	120346	ExcessHet	0	none	0	0	112	1e-6
chr22-026886844-CTTT-CTTTTTTTTTTTTTTTTTTTTTTTTTT	chr22	26886844	CTTT	CTTTTTTTTTTTTTTTTTTTTTTTTTT	120346	ExcessHet	0	none	0	0	112	1e-6
chr22-026886844-CTTT-GTTT	chr22	26886844	CTTT	GTTT	120346	ExcessHet	0	none	1.88e-4	0	112	1.88e-4
chr22-026887326-T-*	chr22	26887326	T	*	37458545	PASS	0	none	0.01909600000000002	0	134	0.01909600000000002
chr22-026887326-T-C	chr22	26887326	T	C	37458545	PASS	0.85902	eas	0.6972650000000005	92	134	0.85902
chr22-026887326-T-TCCTATATATAACGGCGAACAC	chr22	26887326	T	TCCTATATATAACGGCGAACAC	37458545	PASS	1.61e-5	sas	0	0	134	1.61e-5
chr22-026887558-T-C	chr22	26887558	T	C	20104600	PASS	0.85823	eas	0.7032770000000006	91	134	0.85823
chr22-026887676-T-C	chr22	26887676	T	C	686042	PASS	0.061997	nfe	0.04894800000000001	8	134	0.061997
chr22-026907792-A-T	chr22	26907792	A	T	11467	PASS	0	none	0.007792	0	0	0.007792
chr22-026908002-C-T	chr22	26908002	C	T	4133	PASS	0	none	0.002581	0	0	0.002581
chr22-026920528-A-G	chr22	26920528	A	G	20992	PASS	0.31474	nfe	0.01490499999999998	0	0	0.31474
chr22-027041341-T-C	chr22	27041341	T	C	22928	PASS	0.08884	mid	0.01529799999999999	0	0	0.08884
chr22-027041452-T-TG	chr22	27041452	T	TG	26279.97	PASS	0.16331	nfe	0.01687200000000002	0	0	0.16331
chr22-027105121-C-T	chr22	27105121	C	T	18668	PASS	0.17768	nfe	0.01438099999999999	0	0	0.17768
chr22-027105348-AGGATGGATGGAT-A	chr22	27105348	AGGATGGATGGAT	A	31882.97	PASS	0	none	9e-6	0	0	9e-6
chr22-027105348-AGGATGGATGGAT-AGGAT	chr22	27105348	AGGATGGATGGAT	AGGAT	31882.97	PASS	0	none	0.003562	0	0	0.003562
chr22-027105348-AGGATGGATGGAT-AGGATGGAT	chr22	27105348	AGGATGGATGGAT	AGGATGGAT	31882.97	PASS	0	none	8.9e-5	0	0	8.9e-5
chr22-027105348-AGGATGGATGGAT-AGGATGGATGGATGGAT	chr22	27105348	AGGATGGATGGAT	AGGATGGATGGATGGAT	31882.97	PASS	0	none	7.480000000000004e-4	0	0	7.480000000000004e-4
chr22-027105348-AGGATGGATGGAT-AGGATGGATGGATGGATGGAT	chr22	27105348	AGGATGGATGGAT	AGGATGGATGGATGGATGGAT	31882.97	PASS	0	none	0.01030799999999999	0	0	0.01030799999999999
chr22-027105348-AGGATGGATGGAT-AGGATGGATGGATGGATGGATGGAT	chr22	27105348	AGGATGGATGGAT	AGGATGGATGGATGGATGGATGGAT	31882.97	PASS	0	none	9.130000000000004e-4	0	0	9.130000000000004e-4
chr22-027105483-TGATGGATGGATGGATG-*	chr22	27105483	TGATGGATGGATGGATG	*	25840.97	PASS	0	none	3.6999999999999985e-5	0	0	3.6999999999999985e-5
chr22-027105483-TGATGGATGGATGGATG-T	chr22	27105483	TGATGGATGGATGGATG	T	25840.97	PASS	0	none	9e-6	0	0	9e-6
chr22-027105483-TGATGGATGGATGGATG-TGATGGATGGATGGATGGATG	chr22	27105483	TGATGGATGGATGGATG	TGATGGATGGATGGATGGATG	25840.97	PASS	0	none	0.01132399999999998	0	0	0.01132399999999998
chr22-027105483-TGATGGATGGATGGATG-TGATGGATGGATGGATGGATGGATG	chr22	27105483	TGATGGATGGATGGATG	TGATGGATGGATGGATGGATGGATG	25840.97	PASS	0	none	0.002157	0	0	0.002157
chr22-027276390-ATTT-*	chr22	27276390	ATTT	*	45870	PASS	0	none	9e-6	0	0	9e-6
chr22-027276390-ATTT-A	chr22	27276390	ATTT	A	45870	PASS	0	none	0	0	0	1e-6
chr22-027276390-ATTT-AT	chr22	27276390	ATTT	AT	45870	PASS	0	none	7.010000000000006e-4	0	0	7.010000000000006e-4
chr22-027276390-ATTT-ATT	chr22	27276390	ATTT	ATT	45870	PASS	0	none	0.00828299999999999	0	0	0.00828299999999999
chr22-027276390-ATTT-ATTTT	chr22	27276390	ATTT	ATTTT	45870	PASS	0	none	0.01697700000000001	0	0	0.01697700000000001
chr22-027276390-ATTT-ATTTTT	chr22	27276390	ATTT	ATTTTT	45870	PASS	0	none	0.00149199999999999	0	0	0.00149199999999999
chr22-027276390-ATTT-ATTTTTT	chr22	27276390	ATTT	ATTTTTT	45870	PASS	0	none	8.9e-5	0	0	8.9e-5
chr22-027276390-ATTT-ATTTTTTT	chr22	27276390	ATTT	ATTTTTTT	45870	PASS	0	none	0	0	0	1e-6
chr22-027276390-ATTT-TTTT	chr22	27276390	ATTT	TTTT	45870	PASS	0	none	4.260000000000005e-4	0	0	4.260000000000005e-4
chr22-027750535-G-A	chr22	27750535	G	A	85	PASS	0	none	0	0	14	1e-6
chr22-027750747-G-A	chr22	27750747	G	A	125423	PASS	0.07382	eas	0.01595900000000002	6	134	0.07382
chr22-027750780-A-AG	chr22	27750780	A	AG	2474101.97	ExcessHet	0.40608	afr	0.33010499999999965	42	130	0.40608
chr22-027750781-GAA-AAA	chr22	27750781	GAA	AAA	579558	ExcessHet	0	none	0	0	100	1e-6
chr22-027750781-GAA-G	chr22	27750781	GAA	G	579558	ExcessHet	9.271e-5	nfe	1.6699999999999994e-4	0	100	1.6699999999999994e-4
chr22-027750781-GAA-GA	chr22	27750781	GAA	GA	579558	ExcessHet	0	none	0.030008	8	100	0.030008
chr22-027750781-GAA-GAAA	chr22	27750781	GAA	GAAA	579558	ExcessHet	0	none	0.119807	30	100	0.119807
chr22-027750781-GAA-GAAAA	chr22	27750781	GAA	GAAAA	579558	ExcessHet	0	none	0.00732	0	100	0.00732
chr22-027750781-GAA-GAAAAA	chr22	27750781	GAA	GAAAAA	579558	ExcessHet	0	none	2.720000000000003e-4	0	100	2.720000000000003e-4
chr22-027750781-GAA-GAAAAAA	chr22	27750781	GAA	GAAAAAA	579558	ExcessHet	0	none	0	0	100	1e-6
chr22-027750781-GAA-GGAAA	chr22	27750781	GAA	GGAAA	579558	ExcessHet	0	none	0.06535700000000001	2	100	0.06535700000000001
chr22-027750781-GAA-GGAAAA	chr22	27750781	GAA	GGAAAA	579558	ExcessHet	0	none	0.00139799999999999	0	100	0.00139799999999999
chr22-027750781-GAA-GGAAAAA	chr22	27750781	GAA	GGAAAAA	579558	ExcessHet	0	none	2.2000000000000003e-5	0	100	2.2000000000000003e-5
chr22-027750782-A-*	chr22	27750782	A	*	190911	PASS	0	none	0.02980600000000001	8	80	0.02980600000000001
chr22-027750782-A-G	chr22	27750782	A	G	190911	PASS	0.26055	afr	0.056159	4	80	0.26055
chr22-027750794-C-A	chr22	27750794	C	A	62194	PASS	5.79e-6	nfe	1.27e-4	0	132	1.27e-4
chr22-027750794-C-T	chr22	27750794	C	T	62194	PASS	0.011786	eas	0.004544	4	132	0.011786
chr22-027751014-G-A	chr22	27751014	G	A	951	PASS	1.461e-5	nfe	0	1	134	1.461e-5
chr22-027751201-C-T	chr22	27751201	C	T	192154	PASS	0.20673	eas	0.01806700000000001	4	134	0.20673
chr22-027751202-G-A	chr22	27751202	G	A	129380	PASS	0.015105	nfe	0.01340899999999999	1	134	0.015105
chr22-027796994-C-G	chr22	27796994	C	G	184935	PASS	0.0049011	nfe	0.002314	2	134	0.0049011
chr22-027798541-G-A	chr22	27798541	G	A	32671	PASS	8.4154e-4	nfe	3.820000000000003e-4	1	134	8.4154e-4
chr22-027798906-CTGCTGT-*	chr22	27798906	CTGCTGT	*	3236279.97	VQSRTrancheINDEL95.00to96.00	0	none	3.6999999999999985e-5	0	134	3.6999999999999985e-5
chr22-027798906-CTGCTGT-C	chr22	27798906	CTGCTGT	C	3236279.97	VQSRTrancheINDEL95.00to96.00	0.049949	afr	0.03892000000000002	4	134	0.049949
chr22-027798906-CTGCTGT-CTGCTGTTGCTGT	chr22	27798906	CTGCTGT	CTGCTGTTGCTGT	3236279.97	VQSRTrancheINDEL95.00to96.00	0	none	2.2000000000000003e-5	0	134	2.2000000000000003e-5
chr22-027798909-CTGT-*	chr22	27798909	CTGT	*	5890.97	VQSRTrancheINDEL99.95to100.00	0	none	0.03902700000000002	4	134	0.03902700000000002
chr22-027798909-CTGT-C	chr22	27798909	CTGT	C	5890.97	VQSRTrancheINDEL99.95to100.00	9.37e-6	nfe	9e-6	0	134	9.37e-6
chr22-027798912-TTGCTGTTGCTGTTGCTGCTGCTGCTGC-*	chr22	27798912	TTGCTGTTGCTGTTGCTGCTGCTGCTGC	*	27852	VQSRTrancheINDEL97.00to99.00	0	none	0.03908000000000002	4	134	0.03908000000000002
chr22-027798912-TTGCTGTTGCTGTTGCTGCTGCTGCTGC-CTGCTGTTGCTGTTGCTGCTGCTGCTGC	chr22	27798912	TTGCTGTTGCTGTTGCTGCTGCTGCTGC	CTGCTGTTGCTGTTGCTGCTGCTGCTGC	27852	VQSRTrancheINDEL97.00to99.00	0	none	3.6999999999999985e-5	0	134	3.6999999999999985e-5
chr22-027798912-TTGCTGTTGCTGTTGCTGCTGCTGCTGC-T	chr22	27798912	TTGCTGTTGCTGTTGCTGCTGCTGCTGC	T	27852	VQSRTrancheINDEL97.00to99.00	3.8374e-4	nfe	1.6699999999999994e-4	0	134	3.8374e-4
chr22-027798945-TTGCTGCTGCTGC-*	chr22	27798945	TTGCTGCTGCTGC	*	13792153	ExcessHet	0	none	1.47e-4	0	134	1.47e-4
chr22-027798945-TTGCTGCTGCTGC-CTGCTGCTGCTGC	chr22	27798945	TTGCTGCTGCTGC	CTGCTGCTGCTGC	13792153	ExcessHet	0	none	0.003473	0	134	0.003473
chr22-027798945-TTGCTGCTGCTGC-T	chr22	27798945	TTGCTGCTGCTGC	T	13792153	ExcessHet	5.257e-5	nfe	5.2999999999999994e-5	0	134	5.2999999999999994e-5
chr22-027798945-TTGCTGCTGCTGC-TGCTGCTGCTGCTGC	chr22	27798945	TTGCTGCTGCTGC	TGCTGCTGCTGCTGC	13792153	ExcessHet	0	none	3.6000000000000035e-4	0	134	3.6000000000000035e-4
chr22-027798945-TTGCTGCTGCTGC-TGCTGCTGCTGCTGCTGC	chr22	27798945	TTGCTGCTGCTGC	TGCTGCTGCTGCTGCTGC	13792153	ExcessHet	0	none	0	0	134	1e-6
chr22-027798945-TTGCTGCTGCTGC-TTGC	chr22	27798945	TTGCTGCTGCTGC	TTGC	13792153	ExcessHet	0	none	2.2999999999999995e-4	0	134	2.2999999999999995e-4
chr22-027798945-TTGCTGCTGCTGC-TTGCTGC	chr22	27798945	TTGCTGCTGCTGC	TTGCTGC	13792153	ExcessHet	0	none	2.2000000000000003e-5	0	134	2.2000000000000003e-5
chr22-027798945-TTGCTGCTGCTGC-TTGCTGCTGC	chr22	27798945	TTGCTGCTGCTGC	TTGCTGCTGC	13792153	ExcessHet	0	none	0.086213	6	134	0.086213
chr22-027798945-TTGCTGCTGCTGC-TTGCTGCTGCTGCTGC	chr22	27798945	TTGCTGCTGCTGC	TTGCTGCTGCTGCTGC	13792153	ExcessHet	0	none	0.138556	23	134	0.138556
chr22-027798945-TTGCTGCTGCTGC-TTGCTGCTGCTGCTGCTGC	chr22	27798945	TTGCTGCTGCTGC	TTGCTGCTGCTGCTGCTGC	13792153	ExcessHet	0	none	0.002716	0	134	0.002716
chr22-027798945-TTGCTGCTGCTGC-TTGCTGCTGCTGCTGCTGCTGC	chr22	27798945	TTGCTGCTGCTGC	TTGCTGCTGCTGCTGCTGCTGC	13792153	ExcessHet	0	none	5.2999999999999994e-5	0	134	5.2999999999999994e-5
chr22-027798945-TTGCTGCTGCTGC-TTGCTGCTGCTGCTGCTGCTGCTGCTGC	chr22	27798945	TTGCTGCTGCTGC	TTGCTGCTGCTGCTGCTGCTGCTGCTGC	13792153	ExcessHet	0	none	9e-6	0	134	9e-6
chr22-027798945-TTGCTGCTGCTGC-TTGCTGCTGCTGCTGCTGCTGCTGCTGCTGCTGC	chr22	27798945	TTGCTGCTGCTGC	TTGCTGCTGCTGCTGCTGCTGCTGCTGCTGCTGC	13792153	ExcessHet	0	none	5.640000000000005e-4	1	134	5.640000000000005e-4
chr22-027798945-TTGCTGCTGCTGC-TTGCTGCTGCTGCTGCTGCTGCTGCTGCTGCTGCTGC	chr22	27798945	TTGCTGCTGCTGC	TTGCTGCTGCTGCTGCTGCTGCTGCTGCTGCTGCTGC	13792153	ExcessHet	0	none	8.9e-5	0	134	8.9e-5
chr22-027798945-TTGCTGCTGCTGC-TTGCTGCTGCTGCTGCTGCTGCTGCTGCTGCTGCTGCTGC	chr22	27798945	TTGCTGCTGCTGC	TTGCTGCTGCTGCTGCTGCTGCTGCTGCTGCTGCTGCTGC	13792153	ExcessHet	0	none	1.27e-4	0	134	1.27e-4
chr22-027798945-TTGCTGCTGCTGC-TTGCTGCTGCTGCTGCTGCTGCTGCTGCTGCTGCTGCTGCTGC	chr22	27798945	TTGCTGCTGCTGC	TTGCTGCTGCTGCTGCTGCTGCTGCTGCTGCTGCTGCTGCTGC	13792153	ExcessHet	0	none	9e-6	0	134	9e-6
chr22-027798945-TTGCTGCTGCTGC-TTGCTGCTGCTGCTGCTGCTGCTGCTGCTGCTGTTGCTGCTGCTGCTGC	chr22	27798945	TTGCTGCTGCTGC	TTGCTGCTGCTGCTGCTGCTGCTGCTGCTGCTGTTGCTGCTGCTGCTGC	13792153	ExcessHet	0	none	0	0	134	1e-6
chr22-027798945-TTGCTGCTGCTGC-TTGCTGCTGCTGCTGCTGCTGCTGCTGTTGCTGCTGCTGCTGC	chr22	27798945	TTGCTGCTGCTGC	TTGCTGCTGCTGCTGCTGCTGCTGCTGTTGCTGCTGCTGCTGC	13792153	ExcessHet	0	none	2.2000000000000003e-5	0	134	2.2000000000000003e-5
chr22-027798948-C-*	chr22	27798948	C	*	8018	PASS	0	none	0.08682800000000002	6	122	0.08682800000000002
chr22-027798948-C-T	chr22	27798948	C	T	8018	PASS	4.0904e-4	afr	5.870000000000005e-4	0	122	5.870000000000005e-4
chr22-027799344-C-T	chr22	27799344	C	T	239142	PASS	0.0097351	nfe	0.005031	1	134	0.0097351
chr22-027799398-C-A	chr22	27799398	C	A	1380624	PASS	0.041	mid	0.03232000000000001	4	134	0.041
chr22-027799485-C-*	chr22	27799485	C	*	163197	PASS	0	none	0	0	134	1e-6
chr22-027799485-C-A	chr22	27799485	C	A	163197	PASS	7e-6	nfe	2.2000000000000003e-5	0	134	2.2000000000000003e-5
chr22-027799485-C-T	chr22	27799485	C	T	163197	PASS	0.010371	mid	0.004263	2	134	0.010371
chr22-027799614-ATGC-A	chr22	27799614	ATGC	A	143224.97	ExcessHet	0.001601	sas	0.02629300000000002	1	134	0.02629300000000002
chr22-027799614-ATGC-ATGCTGC	chr22	27799614	ATGC	ATGCTGC	143224.97	ExcessHet	0	none	1.27e-4	0	134	1.27e-4
chr22-027799614-ATGC-ATGCTGCTGC	chr22	27799614	ATGC	ATGCTGCTGC	143224.97	ExcessHet	0	none	5.2999999999999994e-5	0	134	5.2999999999999994e-5
chr22-027799614-ATGC-ATGCTGCTGCTGC	chr22	27799614	ATGC	ATGCTGCTGCTGC	143224.97	ExcessHet	0	none	9e-6	0	134	9e-6
chr22-027799615-T-*	chr22	27799615	T	*	6479	PASS	0	none	0.02629300000000002	1	134	0.02629300000000002
chr22-027799615-T-C	chr22	27799615	T	C	6479	PASS	0	none	9e-6	0	134	9e-6
chr22-027799727-C-A	chr22	27799727	C	A	50929	PASS	0.0029067	nfe	6.570000000000002e-4	1	134	0.0029067
chr22-027800838-T-G	chr22	27800838	T	G	134	PASS	9.851e-5	sas	1.6699999999999994e-4	0	58	1.6699999999999994e-4
chr22-027800883-A-*	chr22	27800883	A	*	129	PASS	0	none	0	0	40	1e-6
chr22-027800883-A-C	chr22	27800883	A	C	129	PASS	1.333e-5	nfe	8.9e-5	0	40	8.9e-5
chr22-027800883-A-G	chr22	27800883	A	G	129	PASS	0	none	0	0	40	1e-6
chr22-027800891-TG-GG	chr22	27800891	TG	GG	106404	ExcessHet	0	none	0.06785400000000001	0	4	0.06785400000000001
chr22-027800891-TG-T	chr22	27800891	TG	T	106404	ExcessHet	0	none	0	0	4	1e-6
chr22-027800891-TG-TGG	chr22	27800891	TG	TGG	106404	ExcessHet	0	none	0	0	4	1e-6
chr22-027800891-TG-TGGGGG	chr22	27800891	TG	TGGGGG	106404	ExcessHet	0	none	0	0	4	1e-6
chr22-027800891-TG-TGGGGGGAAGGGG	chr22	27800891	TG	TGGGGGGAAGGGG	106404	ExcessHet	0	none	0	0	4	1e-6
chr22-027800899-A-C	chr22	27800899	A	C	2420	PASS	4.7435e-4	mid	9.610000000000004e-4	0	12	9.610000000000004e-4
chr22-027800899-A-G	chr22	27800899	A	G	2420	PASS	7.42e-6	nfe	5.2999999999999994e-5	0	12	5.2999999999999994e-5
chr22-027800899-A-T	chr22	27800899	A	T	2420	PASS	5.962e-4	nfe	0.00171299999999999	0	12	0.00171299999999999
chr22-027800900-T-G	chr22	27800900	T	G	38212	VQSRTrancheINDEL99.50to99.90	0.063616	sas	0.033107	0	4	0.063616
chr22-027800900-T-TGGGGGGGGAAG	chr22	27800900	T	TGGGGGGGGAAG	38212	VQSRTrancheINDEL99.50to99.90	0	none	3.6999999999999985e-5	0	4	3.6999999999999985e-5
chr22-027800900-T-TGGGGGGGGAGG	chr22	27800900	T	TGGGGGGGGAGG	38212	VQSRTrancheINDEL99.50to99.90	0	none	0	0	4	1e-6
chr22-027800905-A-C	chr22	27800905	A	C	3983	PASS	0	none	0	0	10	1e-6
chr22-027800905-A-G	chr22	27800905	A	G	3983	PASS	0.0014561	sas	0.004427	0	10	0.004427
chr22-027800905-A-T	chr22	27800905	A	T	3983	PASS	6.14e-5	nfe	4.940000000000003e-4	0	10	4.940000000000003e-4
chr22-027800917-T-G	chr22	27800917	T	G	688	VQSRTrancheSNP99.80to99.90	9.59e-6	nfe	9.849999999999991e-4	0	8	9.849999999999991e-4
chr22-027800922-G-A	chr22	27800922	G	A	1332363	PASS	0.39569	eas	0.166164	0	12	0.39569
chr22-027800922-G-C	chr22	27800922	G	C	1332363	PASS	0	none	0	0	12	1e-6
chr22-027801138-G-A	chr22	27801138	G	A	55114	PASS	0.042909	nfe	0.01479999999999999	0	0	0.042909
chr22-027812741-A-G	chr22	27812741	A	G	1600584	PASS	0.23012	nfe	0.14304	0	0	0.23012
chr22-027854822-C-G	chr22	27854822	C	G	2891115	PASS	0.0030258	nfe	0.003043	0	134	0.003043
chr22-027854822-C-T	chr22	27854822	C	T	2891115	PASS	0.28681	sas	0.18153200000000003	25	134	0.28681
chr22-027854945-C-T	chr22	27854945	C	T	504304	PASS	0.032629	mid	0.02375000000000002	5	134	0.032629
chr22-027855039-G-GT	chr22	27855039	G	GT	215448.97	PASS	0.021738	nfe	0.01580100000000001	1	134	0.021738
chr22-027858295-C-T	chr22	27858295	C	T	302817	PASS	0.11255	sas	0.029981	1	132	0.11255
chr22-027858335-C-T	chr22	27858335	C	T	289	PASS	8.3e-7	nfe	0	1	134	1e-6
chr22-027860014-A-T	chr22	27860014	A	T	268	PASS	0	none	0	1	134	1e-6
chr22-027860031-A-G	chr22	27860031	A	G	1304323	PASS	0.23896	mid	0.143615	17	134	0.23896
chr22-027860547-G-A	chr22	27860547	G	A	89	PASS	0	none	0	1	36	1e-6
chr22-027894331-A-C	chr22	27894331	A	C	59382	PASS	0.030252	afr	0.00987599999999998	1	132	0.030252
chr22-027894361-C-T	chr22	27894361	C	T	115114	PASS	0.032252	eas	0.01957100000000001	9	134	0.032252
chr22-027896679-G-A	chr22	27896679	G	A	516379	PASS	0.033958	eas	0.02422600000000001	9	134	0.033958
chr22-027897256-C-T	chr22	27897256	C	T	29512	PASS	0.0032408	nfe	0.00174299999999999	1	134	0.0032408
chr22-027897992-G-A	chr22	27897992	G	A	7271364	PASS	3.54e-6	nfe	0	0	134	3.54e-6
chr22-027897992-G-C	chr22	27897992	G	C	7271364	PASS	0.76059	afr	0.5247890000000006	66	134	0.76059
chr22-027910315-C-T	chr22	27910315	C	T	16829	PASS	0.11386	eas	0.00955399999999999	0	0	0.11386
chr22-027910525-C-T	chr22	27910525	C	T	15024	PASS	0.014429	sas	0.004834	0	0	0.014429
chr22-027910619-T-C	chr22	27910619	T	C	569675	PASS	0.40043	eas	0.15676	2	16	0.40043
chr22-027919050-G-A	chr22	27919050	G	A	76303	PASS	0.0032495	nfe	0.00127799999999999	2	134	0.0032495
chr22-027919269-G-A	chr22	27919269	G	A	3442565	PASS	0.18832	eas	0.07181700000000002	5	134	0.18832
chr22-027919280-C-T	chr22	27919280	C	T	7211828	PASS	0.22531	mid	0.138503	17	134	0.22531
chr22-027919282-GC-G	chr22	27919282	GC	G	1490131.97	VQSRTrancheINDEL95.00to96.00	1.8622e-4	afr	9e-6	0	134	1.8622e-4
chr22-027919282-GC-GCC	chr22	27919282	GC	GCC	1490131.97	VQSRTrancheINDEL95.00to96.00	0	none	0.03051300000000002	4	134	0.03051300000000002
chr22-027919282-GC-GCCC	chr22	27919282	GC	GCCC	1490131.97	VQSRTrancheINDEL95.00to96.00	0	none	0.005648	0	134	0.005648
chr22-027919282-GC-GCCCC	chr22	27919282	GC	GCCCC	1490131.97	VQSRTrancheINDEL95.00to96.00	0	none	4.730000000000004e-4	0	134	4.730000000000004e-4
chr22-027919282-GC-GCCCCC	chr22	27919282	GC	GCCCCC	1490131.97	VQSRTrancheINDEL95.00to96.00	0	none	0	0	134	1e-6
chr22-027919326-C-T	chr22	27919326	C	T	288327	PASS	0.01471	mid	0.006396	1	134	0.01471
chr22-027919386-C-T	chr22	27919386	C	T	362	PASS	1.16e-6	nfe	0	1	134	1.16e-6
chr22-027919477-T-C	chr22	27919477	T	C	1697130	PASS	0.24319	eas	0.068519	10	132	0.24319
chr22-027919599-C-T	chr22	27919599	C	T	3153	PASS	4.2072e-4	nfe	1.88e-4	0	72	4.2072e-4
chr22-027979168-G-A	chr22	27979168	G	A	208	PASS	0	none	1.0699999999999996e-4	0	0	1.0699999999999996e-4
chr22-027981523-AT-A	chr22	27981523	AT	A	605.97	PASS	0	none	1.47e-4	0	0	1.47e-4
chr22-027981523-AT-ATT	chr22	27981523	AT	ATT	605.97	PASS	0	none	1.87e-4	0	0	1.87e-4
chr22-027981920-G-T	chr22	27981920	G	T	55004	PASS	0.018339	nfe	0.01028999999999999	1	120	0.018339
chr22-027982363-C-T	chr22	27982363	C	T	113336	PASS	0.0050494	nfe	0.002215	1	134	0.0050494
chr22-027982396-G-C	chr22	27982396	G	C	2034118	PASS	0.072446	mid	0.047159	5	134	0.072446
chr22-027982484-A-G	chr22	27982484	A	G	15011655	PASS	0.34641	mid	0.234784	25	134	0.34641
chr22-027982700-C-G	chr22	27982700	C	G	3293665	PASS	0.10093	amr	0.05276700000000001	9	134	0.10093
chr22-027983010-G-A	chr22	27983010	G	A	1621095	PASS	0.030438	nfe	0.020866	6	134	0.030438
chr22-027983028-C-T	chr22	27983028	C	T	319448	PASS	0.0040599	nfe	0.003068	2	134	0.0040599
chr22-027983880-A-G	chr22	27983880	A	G	1905749	PASS	0.1651	afr	0.07267400000000002	9	134	0.1651
chr22-027985388-C-T	chr22	27985388	C	T	266636	PASS	0.022556	nfe	0.01445999999999999	2	134	0.022556
chr22-027985665-GTTTTC-G	chr22	27985665	GTTTTC	G	95	PASS	0	none	0	0	22	1e-6
chr22-027985665-GTTTTC-TTTTTC	chr22	27985665	GTTTTC	TTTTTC	95	PASS	0	none	9e-6	0	22	9e-6
chr22-027985677-ATT-A	chr22	27985677	ATT	A	21301	PASS	0	none	0	0	18	1e-6
chr22-027985677-ATT-AT	chr22	27985677	ATT	AT	21301	PASS	0	none	0.003741	0	18	0.003741
chr22-027985677-ATT-ATTT	chr22	27985677	ATT	ATTT	21301	PASS	0	none	0.007356	0	18	0.007356
chr22-027985677-ATT-ATTTT	chr22	27985677	ATT	ATTTT	21301	PASS	0	none	9e-6	0	18	9e-6
chr22-027985677-ATT-CTT	chr22	27985677	ATT	CTT	21301	PASS	0	none	0	0	18	1e-6
chr22-027985677-ATT-TTT	chr22	27985677	ATT	TTT	21301	PASS	0	none	0	0	18	1e-6
chr22-027985849-A-G	chr22	27985849	A	G	57841	PASS	0.10951	afr	0.022213	0	0	0.10951
chr22-027990720-A-T	chr22	27990720	A	T	12347	PASS	0.0012936	eas	0.00494	5	32	0.00494
chr22-027990724-G-A	chr22	27990724	G	A	4582	PASS	3.4e-7	nfe	0	0	58	1e-6
chr22-027990724-G-T	chr22	27990724	G	T	4582	PASS	9.776e-5	nfe	0.00151899999999999	1	58	0.00151899999999999
chr22-027990729-C-G	chr22	27990729	C	G	25835	PASS	0.0061468	eas	0.007797	9	26	0.007797
chr22-027992350-C-G	chr22	27992350	C	G	27340	PASS	0.046037	afr	0.002289	1	128	0.046037
chr22-027992391-G-A	chr22	27992391	G	A	3782605	PASS	0.37801	afr	0.302806	45	134	0.37801
chr22-027992434-A-C	chr22	27992434	A	C	620205	PASS	0.054926	nfe	0.04305100000000001	7	134	0.054926
chr22-027992928-T-G	chr22	27992928	T	G	912073	PASS	0.11847	nfe	0.08403500000000003	15	132	0.11847
chr22-027993024-C-A	chr22	27993024	C	A	903934	PASS	0.11203	nfe	0.08151900000000001	15	134	0.11203
chr22-027993024-C-T	chr22	27993024	C	T	903934	PASS	1.146e-5	eas	1.88e-4	0	134	1.88e-4
chr22-027993255-C-A	chr22	27993255	C	A	100079	PASS	0	none	0	0	134	1e-6
chr22-027993255-C-G	chr22	27993255	C	G	100079	PASS	0.060029	afr	0.003119	1	134	0.060029
chr22-027993270-C-T	chr22	27993270	C	T	1669257	PASS	0.14201	eas	0.06191100000000001	6	134	0.14201
chr22-027993326-G-A	chr22	27993326	G	A	123444	PASS	0.0052193	nfe	0.002917	1	134	0.0052193
chr22-027993392-G-A	chr22	27993392	G	A	1300	PASS	4.19e-6	sas	0	1	134	4.19e-6
chr22-027993465-T-C	chr22	27993465	T	C	3241486	PASS	0.11787	nfe	0.09128400000000002	15	134	0.11787
chr22-027998303-C-T	chr22	27998303	C	T	103309	PASS	0.055756	sas	0.006267	1	134	0.055756
chr22-027998997-C-T	chr22	27998997	C	T	1729759	PASS	0.030514	nfe	0.02187100000000001	6	134	0.030514
chr22-027999326-C-T	chr22	27999326	C	T	1594621	PASS	0.22969	eas	0.062340000000000013	11	134	0.22969
chr22-027999463-A-G	chr22	27999463	A	G	40341	PASS	0.050634	afr	0.002389	1	134	0.050634
chr22-027999477-A-G	chr22	27999477	A	G	356358	PASS	0	none	9e-6	0	132	9e-6
chr22-027999477-A-T	chr22	27999477	A	T	356358	PASS	0.053945	afr	0.02626600000000002	5	132	0.053945
chr22-028000879-A-*	chr22	28000879	A	*	196250	PASS	0	none	9e-6	0	0	9e-6
chr22-028000879-A-C	chr22	28000879	A	C	196250	PASS	0.29156	sas	0.07553400000000002	0	0	0.29156
chr22-028001025-A-G	chr22	28001025	A	G	1304	PASS	8.7318e-4	nfe	2.08e-4	1	30	8.7318e-4
chr22-028001104-C-T	chr22	28001104	C	T	367337	PASS	0.085311	sas	0.05118700000000001	8	112	0.085311
chr22-028001260-CTT-C	chr22	28001260	CTT	C	848.97	VQSRTrancheINDEL99.50to99.90	0	none	0	1	134	1e-6
chr22-028001287-C-G	chr22	28001287	C	G	204772	PASS	0	none	0	0	134	1e-6
chr22-028001287-C-T	chr22	28001287	C	T	204772	PASS	0.02541	sas	0.01340899999999999	3	134	0.02541
chr22-028001331-C-T	chr22	28001331	C	T	2861	PASS	3.852e-5	amr	2.2000000000000003e-5	1	134	3.852e-5
chr22-028001603-GT-G	chr22	28001603	GT	G	1051167	PASS	0	none	0	0	134	1e-6
chr22-028001603-GT-TT	chr22	28001603	GT	TT	1051167	PASS	0	none	0.05709700000000001	9	134	0.05709700000000001
chr22-028001732-G-T	chr22	28001732	G	T	836246	PASS	0.087263	sas	0.061109	9	134	0.087263
chr22-028001827-A-*	chr22	28001827	A	*	444973	PASS	0	none	0	0	128	1e-6
chr22-028001827-A-G	chr22	28001827	A	G	444973	PASS	0.084945	sas	0.05740900000000001	8	128	0.084945
chr22-028014325-G-C	chr22	28014325	G	C	72678	PASS	0.053605	afr	0.00249	1	134	0.053605
chr22-028030140-T-C	chr22	28030140	T	C	3379270	PASS	0.35936	eas	0.18765	25	134	0.35936
chr22-028030245-G-A	chr22	28030245	G	A	32582	PASS	0.0011031	nfe	6.570000000000002e-4	1	134	0.0011031
chr22-028030333-C-T	chr22	28030333	C	T	938337	PASS	0.031419	nfe	0.02277000000000001	6	134	0.031419
chr22-028094369-C-*	chr22	28094369	C	*	435992	PASS	0	none	0	0	134	1e-6
chr22-028094369-C-A	chr22	28094369	C	A	435992	PASS	0.084712	sas	0.05236600000000002	9	134	0.084712
chr22-028096163-C-G	chr22	28096163	C	G	1236315	PASS	0.14244	sas	0.07093300000000001	6	134	0.14244
chr22-028096163-C-T	chr22	28096163	C	T	1236315	PASS	2.2092e-4	nfe	7.099999999999998e-5	0	134	2.2092e-4
chr22-028098768-T-C	chr22	28098768	T	C	682167	PASS	0.1464	afr	0.055921	8	134	0.1464
chr22-028099186-G-C	chr22	28099186	G	C	31578	PASS	0.049811	afr	0.002465	1	134	0.049811
chr22-028105493-G-A	chr22	28105493	G	A	118994	PASS	0.0029038	mid	0.00110799999999999	1	134	0.0029038
chr22-028106941-T-G	chr22	28106941	T	G	642	PASS	6.6539e-4	nfe	1.6699999999999994e-4	1	134	6.6539e-4
chr22-028106993-G-GT	chr22	28106993	G	GT	3491.97	VQSRTrancheINDEL95.00to96.00	7.2246e-4	mid	3.6999999999999985e-5	1	134	7.2246e-4
chr22-028107592-T-C	chr22	28107592	T	C	703120	PASS	0.0086043	nfe	0.007198	2	134	0.0086043
chr22-028108095-C-T	chr22	28108095	C	T	14536	PASS	3.4213e-4	nfe	1.27e-4	1	134	3.4213e-4
chr22-028108195-G-A	chr22	28108195	G	A	3244299	PASS	0.087107	sas	0.058327	9	134	0.087107
chr22-028108270-A-G	chr22	28108270	A	G	2775407	PASS	0.087036	sas	0.05993200000000001	9	134	0.087036
chr22-028163028-T-C	chr22	28163028	T	C	186989	PASS	0.011345	mid	0.006163	2	134	0.011345
chr22-028163052-T-A	chr22	28163052	T	A	4071	PASS	2.499e-5	nfe	2.2000000000000003e-5	1	134	2.499e-5
chr22-028163052-T-C	chr22	28163052	T	C	4071	PASS	0	none	0	0	134	1e-6
chr22-028163132-G-C	chr22	28163132	G	C	7142182	PASS	0.2228	mid	0.154544	22	134	0.2228
chr22-028163607-G-C	chr22	28163607	G	C	1125584	PASS	0.050833	eas	0.03705600000000002	7	134	0.050833
chr22-028163735-C-T	chr22	28163735	C	T	60152	PASS	0.05045	afr	0.00322	1	134	0.05045
chr22-028163748-T-G	chr22	28163748	T	G	56557	PASS	0.040377	afr	0.002967	1	134	0.040377
chr22-028296159-GAA-G	chr22	28296159	GAA	G	11467.97	VQSRTrancheINDEL95.00to96.00	0	none	0	0	128	1e-6
chr22-028296159-GAA-GA	chr22	28296159	GAA	GA	11467.97	VQSRTrancheINDEL95.00to96.00	0	none	0.00130199999999999	0	128	0.00130199999999999
chr22-028296159-GAA-GAAA	chr22	28296159	GAA	GAAA	11467.97	VQSRTrancheINDEL95.00to96.00	0	none	0.00961399999999999	1	128	0.00961399999999999
chr22-028296159-GAA-GAAAA	chr22	28296159	GAA	GAAAA	11467.97	VQSRTrancheINDEL95.00to96.00	0	none	2.2000000000000003e-5	0	128	2.2000000000000003e-5
chr22-028296186-T-C	chr22	28296186	T	C	300034	PASS	0.028602	nfe	0.02084	4	134	0.028602
chr22-028296343-GAAA-AAAA	chr22	28296343	GAAA	AAAA	394460	ExcessHet	0	none	0.00947399999999999	0	92	0.00947399999999999
chr22-028296343-GAAA-CAAA	chr22	28296343	GAAA	CAAA	394460	ExcessHet	0	none	0	0	92	1e-6
chr22-028296343-GAAA-G	chr22	28296343	GAAA	G	394460	ExcessHet	0	none	9e-6	0	92	9e-6
chr22-028296343-GAAA-GA	chr22	28296343	GAAA	GA	394460	ExcessHet	0	none	0.00103499999999999	0	92	0.00103499999999999
chr22-028296343-GAAA-GAA	chr22	28296343	GAAA	GAA	394460	ExcessHet	0	none	0.04905200000000001	1	92	0.04905200000000001
chr22-028296343-GAAA-GAAAA	chr22	28296343	GAAA	GAAAA	394460	ExcessHet	0	none	0.17755700000000002	24	92	0.17755700000000002
chr22-028296343-GAAA-GAAAAA	chr22	28296343	GAAA	GAAAAA	394460	ExcessHet	0	none	0.004003	0	92	0.004003
chr22-028296343-GAAA-GAAAAAA	chr22	28296343	GAAA	GAAAAAA	394460	ExcessHet	0	none	1.0799999999999996e-4	0	92	1.0799999999999996e-4
chr22-028297478-A-C	chr22	28297478	A	C	57728	PASS	0.061716	afr	0.00322	1	134	0.061716
chr22-028297508-T-C	chr22	28297508	T	C	3973963	PASS	0.36108	eas	0.197595	25	134	0.36108
chr22-028629498-A-G	chr22	28629498	A	G	234691	PASS	0.053044	eas	0.01047699999999999	1	134	0.053044
chr22-028629811-T-C	chr22	28629811	T	C	1045	PASS	1.681e-5	sas	0	1	134	1.681e-5
chr22-028629892-T-C	chr22	28629892	T	C	412306	PASS	0.028648	nfe	0.01951900000000001	4	134	0.028648
chr22-028679479-C-*	chr22	28679479	C	*	9610	PASS	0	none	0	0	14	1e-6
chr22-028679479-C-A	chr22	28679479	C	A	9610	PASS	0	none	0	0	14	1e-6
chr22-028679479-C-G	chr22	28679479	C	G	9610	PASS	0.019188	nfe	0.004376	1	14	0.019188
chr22-028679516-C-A	chr22	28679516	C	A	96230	VQSRTrancheSNP99.80to99.90	0	none	9e-6	0	26	9e-6
chr22-028679516-C-T	chr22	28679516	C	T	96230	VQSRTrancheSNP99.80to99.90	0.022203	nfe	0.03429400000000001	7	26	0.03429400000000001
chr22-028679529-G-A	chr22	28679529	G	A	104464	ExcessHet	0.018381	amr	0.039853	7	36	0.039853
chr22-028679542-T-A	chr22	28679542	T	A	127340	ExcessHet	0.018209	amr	0.041295	10	42	0.041295
chr22-028679555-C-*	chr22	28679555	C	*	172869	ExcessHet	0	none	9e-6	0	52	9e-6
chr22-028679555-C-A	chr22	28679555	C	A	172869	ExcessHet	0	none	0	0	52	1e-6
chr22-028679555-C-G	chr22	28679555	C	G	172869	ExcessHet	0	none	0	0	52	1e-6
chr22-028679555-C-T	chr22	28679555	C	T	172869	ExcessHet	0.033239	amr	0.053876	14	52	0.053876
chr22-028679558-CCCGGCTCCCACCG-*	chr22	28679558	CCCGGCTCCCACCG	*	140018	VQSRTrancheINDEL99.50to99.90	0	none	3.6999999999999985e-5	0	74	3.6999999999999985e-5
chr22-028679558-CCCGGCTCCCACCG-C	chr22	28679558	CCCGGCTCCCACCG	C	140018	VQSRTrancheINDEL99.50to99.90	0.029502	nfe	0.01351899999999999	3	74	0.029502
chr22-028679558-CCCGGCTCCCACCG-TCCGGCTCCCACCG	chr22	28679558	CCCGGCTCCCACCG	TCCGGCTCCCACCG	140018	VQSRTrancheINDEL99.50to99.90	0	none	2.2000000000000003e-5	0	74	2.2000000000000003e-5
chr22-028679560-CGGCTCCCACCGCCGGAGTTTCACAAAGAAAGTCTCCCGGCCCGAGCCCCTCACGCACTCACCGGCGCCGACGCCGGCGGCGACTCT-*	chr22	28679560	CGGCTCCCACCGCCGGAGTTTCACAAAGAAAGTCTCCCGGCCCGAGCCCCTCACGCACTCACCGGCGCCGACGCCGGCGGCGACTCT	*	121	VQSRTrancheINDEL99.50to99.90	0	none	0.01354599999999999	3	78	0.01354599999999999
chr22-028679560-CGGCTCCCACCGCCGGAGTTTCACAAAGAAAGTCTCCCGGCCCGAGCCCCTCACGCACTCACCGGCGCCGACGCCGGCGGCGACTCT-AGGCTCCCACCGCCGGAGTTTCACAAAGAAAGTCTCCCGGCCCGAGCCCCTCACGCACTCACCGGCGCCGACGCCGGCGGCGACTCT	chr22	28679560	CGGCTCCCACCGCCGGAGTTTCACAAAGAAAGTCTCCCGGCCCGAGCCCCTCACGCACTCACCGGCGCCGACGCCGGCGGCGACTCT	AGGCTCCCACCGCCGGAGTTTCACAAAGAAAGTCTCCCGGCCCGAGCCCCTCACGCACTCACCGGCGCCGACGCCGGCGGCGACTCT	121	VQSRTrancheINDEL99.50to99.90	0	none	0	0	78	1e-6
chr22-028679560-CGGCTCCCACCGCCGGAGTTTCACAAAGAAAGTCTCCCGGCCCGAGCCCCTCACGCACTCACCGGCGCCGACGCCGGCGGCGACTCT-C	chr22	28679560	CGGCTCCCACCGCCGGAGTTTCACAAAGAAAGTCTCCCGGCCCGAGCCCCTCACGCACTCACCGGCGCCGACGCCGGCGGCGACTCT	C	121	VQSRTrancheINDEL99.50to99.90	0	none	0	0	78	1e-6
chr22-028679560-CGGCTCCCACCGCCGGAGTTTCACAAAGAAAGTCTCCCGGCCCGAGCCCCTCACGCACTCACCGGCGCCGACGCCGGCGGCGACTCT-TGGCTCCCACCGCCGGAGTTTCACAAAGAAAGTCTCCCGGCCCGAGCCCCTCACGCACTCACCGGCGCCGACGCCGGCGGCGACTCT	chr22	28679560	CGGCTCCCACCGCCGGAGTTTCACAAAGAAAGTCTCCCGGCCCGAGCCCCTCACGCACTCACCGGCGCCGACGCCGGCGGCGACTCT	TGGCTCCCACCGCCGGAGTTTCACAAAGAAAGTCTCCCGGCCCGAGCCCCTCACGCACTCACCGGCGCCGACGCCGGCGGCGACTCT	121	VQSRTrancheINDEL99.50to99.90	0	none	2.2000000000000003e-5	0	78	2.2000000000000003e-5
chr22-028679561-G-*	chr22	28679561	G	*	148	VQSRTrancheSNP99.80to99.90	0	none	0.01357299999999999	3	78	0.01357299999999999
chr22-028679561-G-A	chr22	28679561	G	A	148	VQSRTrancheSNP99.80to99.90	1.474e-5	nfe	7.099999999999998e-5	0	78	7.099999999999998e-5
chr22-028679562-G-*	chr22	28679562	G	*	66	VQSRTrancheSNP99.80to99.90	0	none	0.01357299999999999	3	80	0.01357299999999999
chr22-028679562-G-A	chr22	28679562	G	A	66	VQSRTrancheSNP99.80to99.90	2.82e-6	nfe	3.6999999999999985e-5	0	80	3.6999999999999985e-5
chr22-028679562-G-T	chr22	28679562	G	T	66	VQSRTrancheSNP99.80to99.90	4.4e-7	nfe	0	0	80	1e-6
chr22-028679565-C-*	chr22	28679565	C	*	4015	PASS	0	none	0.01357399999999999	3	82	0.01357399999999999
chr22-028679565-C-G	chr22	28679565	C	G	4015	PASS	0.0069929	sas	3.160000000000005e-4	0	82	0.0069929
chr22-028679569-C-*	chr22	28679569	C	*	103	VQSRTrancheSNP99.90to99.95	0	none	0.01357599999999999	3	88	0.01357599999999999
chr22-028679569-C-A	chr22	28679569	C	A	103	VQSRTrancheSNP99.90to99.95	0	none	0	0	88	1e-6
chr22-028679571-G-*	chr22	28679571	G	*	586	VQSRTrancheSNP99.80to99.90	0	none	0.01360299999999999	3	90	0.01360299999999999
chr22-028679571-G-A	chr22	28679571	G	A	586	VQSRTrancheSNP99.80to99.90	1.539e-5	amr	2.2999999999999995e-4	0	90	2.2999999999999995e-4
chr22-028679613-C-*	chr22	28679613	C	*	401169	ExcessHet	0	none	0	0	64	1e-6
chr22-028679613-C-A	chr22	28679613	C	A	401169	ExcessHet	0	none	9e-6	0	64	9e-6
chr22-028679613-C-G	chr22	28679613	C	G	401169	ExcessHet	0.049623	amr	0.096441	13	64	0.096441
chr22-028679616-A-*	chr22	28679616	A	*	402097	ExcessHet	0	none	0	0	62	1e-6
chr22-028679616-A-C	chr22	28679616	A	C	402097	ExcessHet	0.049638	amr	0.096222	13	62	0.096222
chr22-028679628-C-*	chr22	28679628	C	*	405876	ExcessHet	0	none	9e-6	0	66	9e-6
chr22-028679628-C-T	chr22	28679628	C	T	405876	ExcessHet	0.048386	amr	0.10044000000000004	14	66	0.10044000000000004
chr22-028679640-C-*	chr22	28679640	C	*	4960	VQSRTrancheSNP99.90to99.95	0	none	2.2000000000000003e-5	0	84	2.2000000000000003e-5
chr22-028679640-C-T	chr22	28679640	C	T	4960	VQSRTrancheSNP99.90to99.95	8.08e-5	amr	0.00309	3	84	0.00309
chr22-028679646-T-*	chr22	28679646	T	*	1178813	ExcessHet	0	none	3.6999999999999985e-5	0	84	3.6999999999999985e-5
chr22-028679646-T-C	chr22	28679646	T	C	1178813	ExcessHet	0	none	0	0	84	1e-6
chr22-028679646-T-G	chr22	28679646	T	G	1178813	ExcessHet	0.22946	sas	0.179375	3	84	0.22946
chr22-028679663-G-*	chr22	28679663	G	*	1273963	ExcessHet	0	none	2.2000000000000003e-5	0	62	2.2000000000000003e-5
chr22-028679663-G-A	chr22	28679663	G	A	1273963	ExcessHet	0.26284	sas	0.215734	11	62	0.26284
chr22-028679672-CG-*	chr22	28679672	CG	*	287340	ExcessHet	0	none	9e-6	0	56	9e-6
chr22-028679672-CG-AG	chr22	28679672	CG	AG	287340	ExcessHet	0	none	9e-6	0	56	9e-6
chr22-028679672-CG-C	chr22	28679672	CG	C	287340	ExcessHet	3.5e-7	nfe	2.2000000000000003e-5	0	56	2.2000000000000003e-5
chr22-028679672-CG-CGG	chr22	28679672	CG	CGG	287340	ExcessHet	0	none	0	0	56	1e-6
chr22-028679672-CG-TG	chr22	28679672	CG	TG	287340	ExcessHet	0	none	0.079612	13	56	0.079612
chr22-028679706-C-G	chr22	28679706	C	G	108802	VQSRTrancheSNP99.80to99.90	0.015171	sas	0.03694500000000002	6	24	0.03694500000000002
chr22-028679723-T-G	chr22	28679723	T	G	81	PASS	0	none	3.6999999999999985e-5	0	16	3.6999999999999985e-5
chr22-028679724-C-A	chr22	28679724	C	A	65208	VQSRTrancheSNP99.90to99.95	0.0071206	sas	0.02417300000000001	1	12	0.02417300000000001
chr22-028679725-C-A	chr22	28679725	C	A	66281	VQSRTrancheSNP99.90to99.95	0	none	0	0	12	1e-6
chr22-028679725-C-T	chr22	28679725	C	T	66281	VQSRTrancheSNP99.90to99.95	0.0071737	sas	0.024384	1	12	0.024384
chr22-028679734-C-*	chr22	28679734	C	*	56012	VQSRTrancheSNP99.90to99.95	0	none	9e-6	0	6	9e-6
chr22-028679734-C-T	chr22	28679734	C	T	56012	VQSRTrancheSNP99.90to99.95	0.003472	sas	0.023403	1	6	0.023403
chr22-028679744-G-A	chr22	28679744	G	A	56243	VQSRTrancheSNP99.90to99.95	0.0040572	amr	0.02166100000000001	0	2	0.02166100000000001
chr22-028679747-C-T	chr22	28679747	C	T	57048	VQSRTrancheSNP99.80to99.90	0.0047931	amr	0.02171300000000001	0	2	0.02171300000000001
chr22-028679766-C-T	chr22	28679766	C	T	58303	VQSRTrancheSNP99.80to99.90	0.0090689	amr	0.02237100000000002	0	0	0.02237100000000002
chr22-028679781-C-*	chr22	28679781	C	*	46135	PASS	0	none	9e-6	0	0	9e-6
chr22-028679781-C-T	chr22	28679781	C	T	46135	PASS	0.0076058	amr	0.02242400000000002	0	0	0.02242400000000002
chr22-028679787-G-*	chr22	28679787	G	*	39452	VQSRTrancheSNP99.70to99.80	0	none	9e-6	0	0	9e-6
chr22-028679787-G-A	chr22	28679787	G	A	39452	VQSRTrancheSNP99.70to99.80	0.0062697	amr	0.02123800000000002	0	0	0.02123800000000002
chr22-028679787-G-C	chr22	28679787	G	C	39452	VQSRTrancheSNP99.70to99.80	0	none	0	0	0	1e-6
chr22-028679787-G-T	chr22	28679787	G	T	39452	VQSRTrancheSNP99.70to99.80	0	none	9e-6	0	0	9e-6
chr22-028679793-G-C	chr22	28679793	G	C	37320	VQSRTrancheSNP99.80to99.90	0.0062832	nfe	0.02126400000000002	0	0	0.02126400000000002
chr22-028679803-T-G	chr22	28679803	T	G	65	VQSRTrancheSNP99.90to99.95	1.9639999999999998e-05	nfe	1.0699999999999996e-4	0	0	1.0699999999999996e-4
chr22-028679989-G-A	chr22	28679989	G	A	34578	PASS	0.086592	nfe	0.003234	0	0	0.086592
chr22-028679989-G-C	chr22	28679989	G	C	34578	PASS	0.01634	nfe	0.01317799999999998	0	0	0.01634
chr22-028679994-C-G	chr22	28679994	C	G	29964	PASS	0	none	0	0	0	1e-6
chr22-028679994-C-T	chr22	28679994	C	T	29964	PASS	0.020013	nfe	0.01309899999999998	0	0	0.020013
chr22-028679997-C-T	chr22	28679997	C	T	30043	PASS	0.017637	nfe	0.01322999999999998	0	0	0.017637
chr22-028680009-C-A	chr22	28680009	C	A	30364	PASS	0	none	9e-6	0	0	9e-6
chr22-028680009-C-T	chr22	28680009	C	T	30364	PASS	0.0086905	nfe	0.01336099999999999	0	0	0.01336099999999999
chr22-028689124-A-T	chr22	28689124	A	T	121123	PASS	0.058817	afr	0.003144	1	134	0.058817
chr22-028689413-G-A	chr22	28689413	G	A	389899	PASS	0.026104	nfe	0.018915	4	90	0.026104
chr22-028689426-T-C	chr22	28689426	T	C	351994	PASS	0.026164	nfe	0.019539	3	74	0.026164
chr22-028695049-G-C	chr22	28695049	G	C	15074225	PASS	0.7309	sas	0.6356480000000005	88	128	0.7309
chr22-028699646-AC-A	chr22	28699646	AC	A	2488148	PASS	0.39543	eas	0.18170000000000003	19	108	0.39543
chr22-028699646-AC-GC	chr22	28699646	AC	GC	2488148	PASS	0	none	0.002563	0	108	0.002563
chr22-028699752-C-A	chr22	28699752	C	A	11155	PASS	0	none	3.6999999999999985e-5	0	134	3.6999999999999985e-5
chr22-028699752-C-T	chr22	28699752	C	T	11155	PASS	8.9072e-4	nfe	3.3800000000000046e-4	1	134	8.9072e-4
chr22-028708952-CAAAAAAAAAA-*	chr22	28708952	CAAAAAAAAAA	*	5001685	PASS	0	none	0.00156499999999999	0	0	0.00156499999999999
chr22-028708952-CAAAAAAAAAA-AAAAAAAAAAA	chr22	28708952	CAAAAAAAAAA	AAAAAAAAAAA	5001685	PASS	0	none	1.47e-4	0	0	1.47e-4
chr22-028708952-CAAAAAAAAAA-C	chr22	28708952	CAAAAAAAAAA	C	5001685	PASS	0	none	0	0	0	1e-6
chr22-028708952-CAAAAAAAAAA-CAA	chr22	28708952	CAAAAAAAAAA	CAA	5001685	PASS	0	none	5.2999999999999994e-5	0	0	5.2999999999999994e-5
chr22-028708952-CAAAAAAAAAA-CAAA	chr22	28708952	CAAAAAAAAAA	CAAA	5001685	PASS	0	none	5.2999999999999994e-5	0	0	5.2999999999999994e-5
chr22-028708952-CAAAAAAAAAA-CAAAA	chr22	28708952	CAAAAAAAAAA	CAAAA	5001685	PASS	0	none	3.810000000000003e-4	0	0	3.810000000000003e-4
chr22-028708952-CAAAAAAAAAA-CAAAAA	chr22	28708952	CAAAAAAAAAA	CAAAAA	5001685	PASS	0	none	8.180000000000003e-4	0	0	8.180000000000003e-4
chr22-028708952-CAAAAAAAAAA-CAAAAAA	chr22	28708952	CAAAAAAAAAA	CAAAAAA	5001685	PASS	0	none	0.003208	0	0	0.003208
chr22-028708952-CAAAAAAAAAA-CAAAAAAA	chr22	28708952	CAAAAAAAAAA	CAAAAAAA	5001685	PASS	0	none	0.02680600000000001	0	0	0.02680600000000001
chr22-028708952-CAAAAAAAAAA-CAAAAAAAA	chr22	28708952	CAAAAAAAAAA	CAAAAAAAA	5001685	PASS	0	none	0.316237	0	0	0.316237
chr22-028708952-CAAAAAAAAAA-CAAAAAAAAA	chr22	28708952	CAAAAAAAAAA	CAAAAAAAAA	5001685	PASS	0	none	0.07831100000000002	0	0	0.07831100000000002
chr22-028708952-CAAAAAAAAAA-CAAAAAAAAAAA	chr22	28708952	CAAAAAAAAAA	CAAAAAAAAAAA	5001685	PASS	0	none	0.01808000000000001	0	0	0.01808000000000001
chr22-028708952-CAAAAAAAAAA-CAAAAAAAAAAAA	chr22	28708952	CAAAAAAAAAA	CAAAAAAAAAAAA	5001685	PASS	0	none	0.01166299999999999	0	0	0.01166299999999999
chr22-028708952-CAAAAAAAAAA-CAAAAAAAAAAAAA	chr22	28708952	CAAAAAAAAAA	CAAAAAAAAAAAAA	5001685	PASS	0	none	0.00468	0	0	0.00468
chr22-028708952-CAAAAAAAAAA-CAAAAAAAAAAAAAA	chr22	28708952	CAAAAAAAAAA	CAAAAAAAAAAAAAA	5001685	PASS	0	none	0.003259	0	0	0.003259
chr22-028708952-CAAAAAAAAAA-CAAAAAAAAAAAAAAA	chr22	28708952	CAAAAAAAAAA	CAAAAAAAAAAAAAAA	5001685	PASS	0	none	0.002033	0	0	0.002033
chr22-028708952-CAAAAAAAAAA-CAAAAAAAAAAAAAAAA	chr22	28708952	CAAAAAAAAAA	CAAAAAAAAAAAAAAAA	5001685	PASS	0	none	6.310000000000003e-4	0	0	6.310000000000003e-4
chr22-028708952-CAAAAAAAAAA-CAAAAAAAAAAAAAAAAA	chr22	28708952	CAAAAAAAAAA	CAAAAAAAAAAAAAAAAA	5001685	PASS	0	none	1.27e-4	0	0	1.27e-4
chr22-028708952-CAAAAAAAAAA-CAAAAAAAAAAAAAAAAAA	chr22	28708952	CAAAAAAAAAA	CAAAAAAAAAAAAAAAAAA	5001685	PASS	0	none	1.27e-4	0	0	1.27e-4
chr22-028708952-CAAAAAAAAAA-CAAAAAAAAAAAAAAAAAAA	chr22	28708952	CAAAAAAAAAA	CAAAAAAAAAAAAAAAAAAA	5001685	PASS	0	none	5.2999999999999994e-5	0	0	5.2999999999999994e-5
chr22-028708952-CAAAAAAAAAA-CAAAAAAAAAAAAAAAAAAAA	chr22	28708952	CAAAAAAAAAA	CAAAAAAAAAAAAAAAAAAAA	5001685	PASS	0	none	3.6999999999999985e-5	0	0	3.6999999999999985e-5
chr22-028708952-CAAAAAAAAAA-CAAAAAAAAAAAAAAAAAAAAA	chr22	28708952	CAAAAAAAAAA	CAAAAAAAAAAAAAAAAAAAAA	5001685	PASS	0	none	0	0	0	1e-6
chr22-028708952-CAAAAAAAAAA-CAAAAAAAAAAAAAAAAAAAAAA	chr22	28708952	CAAAAAAAAAA	CAAAAAAAAAAAAAAAAAAAAAA	5001685	PASS	0	none	9e-6	0	0	9e-6
chr22-028708952-CAAAAAAAAAA-CAAAAAAAAAAAAAAAAAAAAAAA	chr22	28708952	CAAAAAAAAAA	CAAAAAAAAAAAAAAAAAAAAAAA	5001685	PASS	0	none	9e-6	0	0	9e-6
chr22-028708952-CAAAAAAAAAA-CAAAAAAAAAAAAAAAAAAAAAAAA	chr22	28708952	CAAAAAAAAAA	CAAAAAAAAAAAAAAAAAAAAAAAA	5001685	PASS	0	none	8.9e-5	0	0	8.9e-5
chr22-028708952-CAAAAAAAAAA-CAAAAAAAAAAAAAAAAAAAAAAAAA	chr22	28708952	CAAAAAAAAAA	CAAAAAAAAAAAAAAAAAAAAAAAAA	5001685	PASS	0	none	1.6699999999999994e-4	0	0	1.6699999999999994e-4
chr22-028708952-CAAAAAAAAAA-CAAAAAAAAAAAAAAAAAAAAAAAAAA	chr22	28708952	CAAAAAAAAAA	CAAAAAAAAAAAAAAAAAAAAAAAAAA	5001685	PASS	0	none	8.9e-5	0	0	8.9e-5
chr22-028708952-CAAAAAAAAAA-CAAAAAAAAAAAAAAAAAAAAAAAAAAA	chr22	28708952	CAAAAAAAAAA	CAAAAAAAAAAAAAAAAAAAAAAAAAAA	5001685	PASS	0	none	5.2999999999999994e-5	0	0	5.2999999999999994e-5
chr22-028708952-CAAAAAAAAAA-CAAAAAAAAAAAAAAAAAAAAAAAAAAAAAAA	chr22	28708952	CAAAAAAAAAA	CAAAAAAAAAAAAAAAAAAAAAAAAAAAAAAA	5001685	PASS	0	none	0	0	0	1e-6
chr22-028708952-CAAAAAAAAAA-CAAAAAAAAAAAAAAAAAAAAAAAAAAAAAAAA	chr22	28708952	CAAAAAAAAAA	CAAAAAAAAAAAAAAAAAAAAAAAAAAAAAAAA	5001685	PASS	0	none	0	0	0	1e-6
chr22-028708967-A-AC	chr22	28708967	A	AC	5421956	PASS	1.5074e-4	sas	4.480000000000004e-4	0	0	4.480000000000004e-4
chr22-028708967-A-C	chr22	28708967	A	C	5421956	PASS	0.74525	eas	0.40393299999999954	0	0	0.74525
chr22-028708967-A-T	chr22	28708967	A	T	5421956	PASS	0	none	0	0	0	1e-6
chr22-028708971-AAAAC-A	chr22	28708971	AAAAC	A	5613080	PASS	0	none	1.27e-4	0	0	1.27e-4
chr22-028708971-AAAAC-AAAAAACAAAC	chr22	28708971	AAAAC	AAAAAACAAAC	5613080	PASS	0	none	0	0	0	1e-6
chr22-028708971-AAAAC-AAAAACAAAC	chr22	28708971	AAAAC	AAAAACAAAC	5613080	PASS	0	none	0	0	0	1e-6
chr22-028708971-AAAAC-AAAACAAAC	chr22	28708971	AAAAC	AAAACAAAC	5613080	PASS	0	none	0.00193399999999999	0	0	0.00193399999999999
chr22-028708971-AAAAC-AAAACAAACAAAC	chr22	28708971	AAAAC	AAAACAAACAAAC	5613080	PASS	0	none	1.6699999999999994e-4	0	0	1.6699999999999994e-4
chr22-028708971-AAAAC-AAACAAAC	chr22	28708971	AAAAC	AAACAAAC	5613080	PASS	0	none	9e-6	0	0	9e-6
chr22-028708971-AAAAC-AACAAAC	chr22	28708971	AAAAC	AACAAAC	5613080	PASS	0	none	5.2999999999999994e-5	0	0	5.2999999999999994e-5
chr22-028708971-AAAAC-ACAAAC	chr22	28708971	AAAAC	ACAAAC	5613080	PASS	0	none	2.720000000000003e-4	0	0	2.720000000000003e-4
chr22-028708971-AAAAC-CAAAC	chr22	28708971	AAAAC	CAAAC	5613080	PASS	0	none	0.4138999999999997	0	0	0.4138999999999997
chr22-028710186-A-G	chr22	28710186	A	G	437972	PASS	0.067545	eas	0.04405000000000002	6	100	0.067545
chr22-028712091-C-G	chr22	28712091	C	G	85351	PASS	0.0058308	mid	0.003346	3	126	0.0058308
chr22-028712094-G-GTATTAGAATTTACAGACATTCCA	chr22	28712094	G	GTATTAGAATTTACAGACATTCCA	1161583.97	PASS	0.061948	eas	0.04475600000000001	8	132	0.061948
chr22-028712124-A-C	chr22	28712124	A	C	861103	PASS	0.066578	eas	0.04475300000000001	8	130	0.066578
chr22-028712241-A-G	chr22	28712241	A	G	8773523	PASS	0.8538	eas	0.6808480000000007	80	116	0.8538
chr22-028719564-A-G	chr22	28719564	A	G	85168	PASS	0.011923	nfe	0.005826	2	124	0.011923
chr22-028724569-CT-C	chr22	28724569	CT	C	13579.97	VQSRTrancheINDEL95.00to96.00	8.2366e-4	sas	0.002431	0	0	0.002431
chr22-028724569-CT-CTT	chr22	28724569	CT	CTT	13579.97	VQSRTrancheINDEL95.00to96.00	0	none	0.007378	0	0	0.007378
chr22-028724569-CT-CTTT	chr22	28724569	CT	CTTT	13579.97	VQSRTrancheINDEL95.00to96.00	0	none	2.2000000000000003e-5	0	0	2.2000000000000003e-5
chr22-028724569-CT-CTTTTTT	chr22	28724569	CT	CTTTTTT	13579.97	VQSRTrancheINDEL95.00to96.00	0	none	0	0	0	1e-6
chr22-028724569-CT-CTTTTTTT	chr22	28724569	CT	CTTTTTTT	13579.97	VQSRTrancheINDEL95.00to96.00	0	none	0	0	0	1e-6
chr22-028724569-CT-CTTTTTTTT	chr22	28724569	CT	CTTTTTTTT	13579.97	VQSRTrancheINDEL95.00to96.00	0	none	9e-6	0	0	9e-6
chr22-028724569-CT-CTTTTTTTTTTTTT	chr22	28724569	CT	CTTTTTTTTTTTTT	13579.97	VQSRTrancheINDEL95.00to96.00	0	none	0	0	0	1e-6
chr22-028724809-A-G	chr22	28724809	A	G	1773593	PASS	0.11447	eas	0.07032900000000002	5	112	0.11447
chr22-028724927-T-A	chr22	28724927	T	A	141779	PASS	0.0041429	nfe	0.00264	2	134	0.0041429
chr22-028724927-T-G	chr22	28724927	T	G	141779	PASS	3.5184e-4	nfe	3.160000000000005e-4	0	134	3.5184e-4
chr22-028724937-GA-G	chr22	28724937	GA	G	42453.97	VQSRTrancheINDEL95.00to96.00	0.0067362	afr	0.00122799999999999	0	118	0.0067362
chr22-028724937-GA-GAA	chr22	28724937	GA	GAA	42453.97	VQSRTrancheINDEL95.00to96.00	0	none	0.01272199999999999	2	118	0.01272199999999999
chr22-028730359-GAAAGGA-G	chr22	28730359	GAAAGGA	G	468477.97	PASS	0.060663	mid	0.03910600000000001	7	134	0.060663
chr22-028730359-GAAAGGA-GAAAAGGA	chr22	28730359	GAAAGGA	GAAAAGGA	468477.97	PASS	0	none	5.2999999999999994e-5	0	134	5.2999999999999994e-5
chr22-028730359-GAAAGGA-GAAAGGAAAAGGA	chr22	28730359	GAAAGGA	GAAAGGAAAAGGA	468477.97	PASS	0	none	0	0	134	1e-6
chr22-028730364-GAAAAGGA-*	chr22	28730364	GAAAAGGA	*	813.97	VQSRTrancheINDEL97.00to99.00	0	none	0.03910200000000001	7	130	0.03910200000000001
chr22-028730364-GAAAAGGA-G	chr22	28730364	GAAAAGGA	G	813.97	VQSRTrancheINDEL97.00to99.00	0	none	0	0	130	1e-6
chr22-028730629-G-A	chr22	28730629	G	A	51181	PASS	0.013714	afr	0.00784199999999998	1	116	0.013714
chr22-028734312-C-T	chr22	28734312	C	T	5824008	PASS	0.33922	afr	0.25229499999999944	34	134	0.33922
chr22-028734359-G-GT	chr22	28734359	G	GT	4366807.97	PASS	0.41984	eas	0.194091	23	134	0.41984
chr22-028734470-T-*	chr22	28734470	T	*	1634912	PASS	0	none	2.7300000000000035e-4	0	134	2.7300000000000035e-4
chr22-028734470-T-C	chr22	28734470	T	C	1634912	PASS	0.066987	afr	0.035086	1	134	0.066987
chr22-028734825-GAAA-*	chr22	28734825	GAAA	*	2756458	ExcessHet	0	none	5.2999999999999994e-5	0	122	5.2999999999999994e-5
chr22-028734825-GAAA-AAAA	chr22	28734825	GAAA	AAAA	2756458	ExcessHet	0	none	0.030185	0	122	0.030185
chr22-028734825-GAAA-CAAA	chr22	28734825	GAAA	CAAA	2756458	ExcessHet	0	none	8.9e-5	0	122	8.9e-5
chr22-028734825-GAAA-G	chr22	28734825	GAAA	G	2756458	ExcessHet	3.69e-6	nfe	0	0	122	3.69e-6
chr22-028734825-GAAA-GA	chr22	28734825	GAAA	GA	2756458	ExcessHet	0	none	0.00105999999999999	0	122	0.00105999999999999
chr22-028734825-GAAA-GAA	chr22	28734825	GAAA	GAA	2756458	ExcessHet	0	none	0.038322	9	122	0.038322
chr22-028734825-GAAA-GAAAA	chr22	28734825	GAAA	GAAAA	2756458	ExcessHet	0	none	0.3649859999999993	49	122	0.3649859999999993
chr22-028734825-GAAA-GAAAAA	chr22	28734825	GAAA	GAAAAA	2756458	ExcessHet	0	none	0.03228300000000002	4	122	0.03228300000000002
chr22-028734825-GAAA-GAAAAAA	chr22	28734825	GAAA	GAAAAAA	2756458	ExcessHet	0	none	0.00134999999999999	0	122	0.00134999999999999
chr22-028734825-GAAA-GAAAAAAA	chr22	28734825	GAAA	GAAAAAAA	2756458	ExcessHet	0	none	9e-6	0	122	9e-6
chr22-028734825-GAAA-GAAAAAAAA	chr22	28734825	GAAA	GAAAAAAAA	2756458	ExcessHet	0	none	0	0	122	1e-6
chr22-028734825-GAAA-GAAAAAAAAAAAAAA	chr22	28734825	GAAA	GAAAAAAAAAAAAAA	2756458	ExcessHet	0	none	0	0	122	1e-6
chr22-028734825-GAAA-TAAA	chr22	28734825	GAAA	TAAA	2756458	ExcessHet	0	none	0	0	122	1e-6
chr22-028741882-C-T	chr22	28741882	C	T	2319215	PASS	0.27707	sas	0.14344600000000002	23	132	0.27707
chr22-028741956-G-C	chr22	28741956	G	C	13398659	PASS	0.70479	afr	0.5860280000000004	81	134	0.70479
chr22-028742631-T-G	chr22	28742631	T	G	465	PASS	3.3128e-4	eas	4.270000000000005e-4	0	70	4.270000000000005e-4
chr22-028742727-G-A	chr22	28742727	G	A	6275	PASS	0.0010631	nfe	0.00124899999999999	0	12	0.00124899999999999
chr22-028744835-A-C	chr22	28744835	A	C	6334995	PASS	0.78671	eas	0.4659069999999994	48	122	0.78671
chr22-028745253-C-T	chr22	28745253	C	T	100728	PASS	0.082202	sas	0.047094	0	0	0.082202
chr22-028745339-GGAGTTCAAGACCAGCCTGGTCAAGATGGT-*	chr22	28745339	GGAGTTCAAGACCAGCCTGGTCAAGATGGT	*	317082	PASS	0	none	0	0	0	1e-6
chr22-028745339-GGAGTTCAAGACCAGCCTGGTCAAGATGGT-AGAGTTCAAGACCAGCCTGGTCAAGATGGT	chr22	28745339	GGAGTTCAAGACCAGCCTGGTCAAGATGGT	AGAGTTCAAGACCAGCCTGGTCAAGATGGT	317082	PASS	0	none	0	0	0	1e-6
chr22-028745339-GGAGTTCAAGACCAGCCTGGTCAAGATGGT-G	chr22	28745339	GGAGTTCAAGACCAGCCTGGTCAAGATGGT	G	317082	PASS	0.39968	nfe	0.11257200000000002	0	0	0.39968
chr22-028745341-AGTTCAAG-*	chr22	28745341	AGTTCAAG	*	570	PASS	0	none	0.11259900000000002	0	0	0.11259900000000002
chr22-028745341-AGTTCAAG-A	chr22	28745341	AGTTCAAG	A	570	PASS	0	none	9e-6	0	0	9e-6
chr22-028745341-AGTTCAAG-AAAG	chr22	28745341	AGTTCAAG	AAAG	570	PASS	0	none	8.9e-5	0	0	8.9e-5
chr22-028745341-AGTTCAAG-ACAAG	chr22	28745341	AGTTCAAG	ACAAG	570	PASS	0	none	2.2000000000000003e-5	0	0	2.2000000000000003e-5
chr22-028745341-AGTTCAAG-GGTTCAAG	chr22	28745341	AGTTCAAG	GGTTCAAG	570	PASS	0	none	0	0	0	1e-6
chr22-028745345-CAAGACCAGCCTGGTCAAGATGGTGAA-*	chr22	28745345	CAAGACCAGCCTGGTCAAGATGGTGAA	*	41.97	PASS	0	none	0.11284000000000002	0	0	0.11284000000000002
chr22-028745345-CAAGACCAGCCTGGTCAAGATGGTGAA-C	chr22	28745345	CAAGACCAGCCTGGTCAAGATGGTGAA	C	41.97	PASS	0	none	2.2000000000000003e-5	0	0	2.2000000000000003e-5
chr22-028745346-AAG-*	chr22	28745346	AAG	*	311.97	PASS	0	none	0.112733	0	0	0.112733
chr22-028745346-AAG-A	chr22	28745346	AAG	A	311.97	PASS	0	none	8.9e-5	0	0	8.9e-5
chr22-028745350-CCAGCCTGGTCAAGATGGTGAAA-*	chr22	28745350	CCAGCCTGGTCAAGATGGTGAAA	*	93	PASS	0	none	0.11268000000000002	0	0	0.11268000000000002
chr22-028745350-CCAGCCTGGTCAAGATGGTGAAA-C	chr22	28745350	CCAGCCTGGTCAAGATGGTGAAA	C	93	PASS	0	none	9e-6	0	0	9e-6
chr22-028745350-CCAGCCTGGTCAAGATGGTGAAA-TCAGCCTGGTCAAGATGGTGAAA	chr22	28745350	CCAGCCTGGTCAAGATGGTGAAA	TCAGCCTGGTCAAGATGGTGAAA	93	PASS	0	none	0	0	0	1e-6
chr22-028745546-CAAA-C	chr22	28745546	CAAA	C	133561.97	PASS	0	none	0	0	4	1e-6
chr22-028745546-CAAA-CA	chr22	28745546	CAAA	CA	133561.97	PASS	0	none	0.00156499999999999	0	4	0.00156499999999999
chr22-028745546-CAAA-CAA	chr22	28745546	CAAA	CAA	133561.97	PASS	0	none	0.05228800000000002	1	4	0.05228800000000002
chr22-028745546-CAAA-CAAAA	chr22	28745546	CAAA	CAAAA	133561.97	PASS	0	none	0.02916200000000001	0	4	0.02916200000000001
chr22-028745546-CAAA-CAAAAA	chr22	28745546	CAAA	CAAAAA	133561.97	PASS	0	none	3.590000000000004e-4	0	4	3.590000000000004e-4
chr22-028745584-T-C	chr22	28745584	T	C	1282	PASS	6.8326e-4	nfe	2.08e-4	0	42	6.8326e-4
chr22-028745731-C-T	chr22	28745731	C	T	26648	PASS	0.0029307	nfe	0.002564	2	126	0.0029307
chr22-028751305-A-G	chr22	28751305	A	G	853237	PASS	0.1032	afr	0.05073700000000002	8	134	0.1032
chr22-028751416-AT-A	chr22	28751416	AT	A	330.97	PASS	1.33e-6	nfe	0	1	126	1.33e-6
chr22-028756977-G-A	chr22	28756977	G	A	3431927	PASS	0.27682	sas	0.156536	19	96	0.27682
chr22-028757464-A-G	chr22	28757464	A	G	137	VQSRTrancheSNP99.70to99.80	0	none	2.2000000000000003e-5	0	2	2.2000000000000003e-5
chr22-028757559-C-T	chr22	28757559	C	T	1378341	PASS	0.69641	eas	0.3075179999999996	0	0	0.69641
chr22-028772608-A-G	chr22	28772608	A	G	3565	PASS	0.0036208	nfe	4.940000000000003e-4	0	6	0.0036208
chr22-028772664-C-T	chr22	28772664	C	T	2717	PASS	7.8688e-4	sas	1.47e-4	0	6	7.8688e-4
chr22-028772767-T-C	chr22	28772767	T	C	1846526	PASS	0.66996	eas	0.192147	7	20	0.66996
chr22-028773062-AGGGCGGGC-*	chr22	28773062	AGGGCGGGC	*	933504.97	PASS	0	none	2.2000000000000003e-5	0	0	2.2000000000000003e-5
chr22-028773062-AGGGCGGGC-A	chr22	28773062	AGGGCGGGC	A	933504.97	PASS	0.80893	eas	0.09745100000000002	0	0	0.80893
chr22-028773062-AGGGCGGGC-AGGGC	chr22	28773062	AGGGCGGGC	AGGGC	933504.97	PASS	0	none	9e-6	0	0	9e-6
chr22-028773066-CGG-*	chr22	28773066	CGG	*	5832.97	PASS	0	none	0.09755800000000002	0	0	0.09755800000000002
chr22-028773066-CGG-C	chr22	28773066	CGG	C	5832.97	PASS	0.38138	afr	2.93e-4	0	0	0.38138
chr22-028773070-C-*	chr22	28773070	C	*	5834.97	PASS	0	none	0.09747800000000002	0	0	0.09747800000000002
chr22-028773070-C-CA	chr22	28773070	C	CA	5834.97	PASS	0.35581	afr	2.93e-4	0	0	0.35581
chr22-028773302-C-A	chr22	28773302	C	A	245364	PASS	0.18585	mid	0.08004800000000002	0	0	0.18585
chr22-028773409-A-G	chr22	28773409	A	G	141003	PASS	0.058079	nfe	0.030111	3	64	0.058079
chr22-028773432-T-G	chr22	28773432	T	G	681333	PASS	0.23837	afr	0.111321	7	100	0.23837
chr22-028773456-C-T	chr22	28773456	C	T	129150	PASS	0.055466	eas	0.01600400000000001	1	116	0.055466
chr22-028773666-A-T	chr22	28773666	A	T	867948	PASS	0.10514	amr	0.04483800000000001	6	134	0.10514
chr22-028773758-AGAG-A	chr22	28773758	AGAG	A	1128.97	VQSRTrancheINDEL95.00to96.00	2.985e-5	amr	3.6999999999999985e-5	1	134	3.6999999999999985e-5
chr22-028773844-ATTAC-A	chr22	28773844	ATTAC	A	554009.97	PASS	0.029397	nfe	0.02300800000000001	4	134	0.029397
chr22-028773910-A-G	chr22	28773910	A	G	180777	PASS	0.016544	nfe	0.01385599999999999	3	134	0.016544
chr22-028773910-A-T	chr22	28773910	A	T	180777	PASS	0	none	0	0	134	1e-6
chr22-028781212-C-T	chr22	28781212	C	T	2538692	PASS	0.18079	afr	0.12050900000000005	9	134	0.18079
chr22-028781322-GTTTTTTTGTTTTGTTTTTTTTTT-*	chr22	28781322	GTTTTTTTGTTTTGTTTTTTTTTT	*	4370	VQSRTrancheINDEL99.50to99.90	0	none	0	0	48	1e-6
chr22-028781322-GTTTTTTTGTTTTGTTTTTTTTTT-G	chr22	28781322	GTTTTTTTGTTTTGTTTTTTTTTT	G	4370	VQSRTrancheINDEL99.50to99.90	0	none	6.999999999999998e-5	0	48	6.999999999999998e-5
chr22-028781322-GTTTTTTTGTTTTGTTTTTTTTTT-GT	chr22	28781322	GTTTTTTTGTTTTGTTTTTTTTTT	GT	4370	VQSRTrancheINDEL99.50to99.90	0	none	0	0	48	1e-6
chr22-028781322-GTTTTTTTGTTTTGTTTTTTTTTT-GTTTTTTTTT	chr22	28781322	GTTTTTTTGTTTTGTTTTTTTTTT	GTTTTTTTTT	4370	VQSRTrancheINDEL99.50to99.90	0	none	9e-6	0	48	9e-6
chr22-028781322-GTTTTTTTGTTTTGTTTTTTTTTT-GTTTTTTTTTTGTTTTGTTTTTTTTTT	chr22	28781322	GTTTTTTTGTTTTGTTTTTTTTTT	GTTTTTTTTTTGTTTTGTTTTTTTTTT	4370	VQSRTrancheINDEL99.50to99.90	0	none	0	0	48	1e-6
chr22-028781322-GTTTTTTTGTTTTGTTTTTTTTTT-GTTTTTTTTTTTTGTTTTGTTTTTTTTTT	chr22	28781322	GTTTTTTTGTTTTGTTTTTTTTTT	GTTTTTTTTTTTTGTTTTGTTTTTTTTTT	4370	VQSRTrancheINDEL99.50to99.90	0	none	2.5100000000000014e-4	0	48	2.5100000000000014e-4
chr22-028781322-GTTTTTTTGTTTTGTTTTTTTTTT-GTTTTTTTTTTTTTTTTTTTTTGTTTTGTTTTTTTTTT	chr22	28781322	GTTTTTTTGTTTTGTTTTTTTTTT	GTTTTTTTTTTTTTTTTTTTTTGTTTTGTTTTTTTTTT	4370	VQSRTrancheINDEL99.50to99.90	0	none	0	0	48	1e-6
chr22-028781322-GTTTTTTTGTTTTGTTTTTTTTTT-TTTTTTTTGTTTTGTTTTTTTTTT	chr22	28781322	GTTTTTTTGTTTTGTTTTTTTTTT	TTTTTTTTGTTTTGTTTTTTTTTT	4370	VQSRTrancheINDEL99.50to99.90	0	none	0.00166499999999999	0	48	0.00166499999999999
chr22-028783659-C-T	chr22	28783659	C	T	23817	PASS	0.0032224	eas	9.160000000000004e-4	1	134	0.0032224
chr22-028783751-C-A	chr22	28783751	C	A	4049617	PASS	0.66998	eas	0.3624929999999999	38	124	0.66998
chr22-028786082-G-C	chr22	28786082	G	C	839965	PASS	0.063921	nfe	0.04118500000000001	8	134	0.063921
chr22-028786401-T-C	chr22	28786401	T	C	16344	PASS	0.0015989	nfe	7.740000000000004e-4	1	134	0.0015989
chr22-028786512-C-A	chr22	28786512	C	A	3679646	PASS	0.67008	eas	0.35218799999999967	42	134	0.67008
chr22-028786512-C-T	chr22	28786512	C	T	3679646	PASS	2.797e-5	nfe	6.570000000000002e-4	0	134	6.570000000000002e-4
chr22-028786682-AGAT-A	chr22	28786682	AGAT	A	82969.97	PASS	0.022762	nfe	0.01320699999999998	0	10	0.022762
chr22-028786683-GAT-*	chr22	28786683	GAT	*	32.97	VQSRTrancheINDEL95.00to96.00	0	none	0.01320699999999998	0	10	0.01320699999999998
chr22-028786683-GAT-G	chr22	28786683	GAT	G	32.97	VQSRTrancheINDEL95.00to96.00	0	none	0	0	10	1e-6
chr22-028786715-C-G	chr22	28786715	C	G	57161	PASS	0.031032	nfe	0.01417299999999998	0	2	0.031032
chr22-028787145-A-G	chr22	28787145	A	G	11661	PASS	0	none	0.00843899999999998	0	0	0.00843899999999998
chr22-028795944-A-G	chr22	28795944	A	G	881192	PASS	0.063238	nfe	0.04139800000000001	8	134	0.063238
chr22-028796682-T-A	chr22	28796682	T	A	998694	PASS	0	none	0	0	0	1e-6
chr22-028796682-T-C	chr22	28796682	T	C	998694	PASS	0.62329	afr	0.27829899999999963	0	0	0.62329
chr22-028796682-T-G	chr22	28796682	T	G	998694	PASS	0	none	0	0	0	1e-6
chr22-028797330-C-G	chr22	28797330	C	G	3150	PASS	2.413e-5	nfe	8.9e-5	1	126	8.9e-5
chr22-028798760-C-A	chr22	28798760	C	A	5709	PASS	1.6155e-4	nfe	4.940000000000003e-4	0	16	4.940000000000003e-4
chr22-028798760-C-T	chr22	28798760	C	T	5709	PASS	0.004494	sas	8.900000000000005e-4	0	16	0.004494
chr22-028798768-CTTTTTTTTT-C	chr22	28798768	CTTTTTTTTT	C	173995	VQSRTrancheINDEL95.00to96.00	0	none	8.9e-5	0	0	8.9e-5
chr22-028798768-CTTTTTTTTT-CGTTTTTTTTTT	chr22	28798768	CTTTTTTTTT	CGTTTTTTTTTT	173995	VQSRTrancheINDEL95.00to96.00	0	none	0	0	0	1e-6
chr22-028798768-CTTTTTTTTT-CTT	chr22	28798768	CTTTTTTTTT	CTT	173995	VQSRTrancheINDEL95.00to96.00	0	none	0	0	0	1e-6
chr22-028798768-CTTTTTTTTT-CTTT	chr22	28798768	CTTTTTTTTT	CTTT	173995	VQSRTrancheINDEL95.00to96.00	0	none	9e-6	0	0	9e-6
chr22-028798768-CTTTTTTTTT-CTTTT	chr22	28798768	CTTTTTTTTT	CTTTT	173995	VQSRTrancheINDEL95.00to96.00	0	none	3.3700000000000044e-4	0	0	3.3700000000000044e-4
chr22-028798768-CTTTTTTTTT-CTTTTT	chr22	28798768	CTTTTTTTTT	CTTTTT	173995	VQSRTrancheINDEL95.00to96.00	0	none	0.00136999999999999	0	0	0.00136999999999999
chr22-028798768-CTTTTTTTTT-CTTTTTCTTTTTTTTTT	chr22	28798768	CTTTTTTTTT	CTTTTTCTTTTTTTTTT	173995	VQSRTrancheINDEL95.00to96.00	0	none	8.9e-5	0	0	8.9e-5
chr22-028798768-CTTTTTTTTT-CTTTTTCTTTTTTTTTTT	chr22	28798768	CTTTTTTTTT	CTTTTTCTTTTTTTTTTT	173995	VQSRTrancheINDEL95.00to96.00	0	none	9e-6	0	0	9e-6
chr22-028798768-CTTTTTTTTT-CTTTTTT	chr22	28798768	CTTTTTTTTT	CTTTTTT	173995	VQSRTrancheINDEL95.00to96.00	0	none	0.005525	0	0	0.005525
chr22-028798768-CTTTTTTTTT-CTTTTTTT	chr22	28798768	CTTTTTTTTT	CTTTTTTT	173995	VQSRTrancheINDEL95.00to96.00	0	none	0.02039500000000001	0	0	0.02039500000000001
chr22-028798768-CTTTTTTTTT-CTTTTTTTT	chr22	28798768	CTTTTTTTTT	CTTTTTTTT	173995	VQSRTrancheINDEL95.00to96.00	0	none	0.06136700000000002	0	0	0.06136700000000002
chr22-028798768-CTTTTTTTTT-CTTTTTTTTTT	chr22	28798768	CTTTTTTTTT	CTTTTTTTTTT	173995	VQSRTrancheINDEL95.00to96.00	0	none	0.02773100000000002	0	0	0.02773100000000002
chr22-028798768-CTTTTTTTTT-CTTTTTTTTTTT	chr22	28798768	CTTTTTTTTT	CTTTTTTTTTTT	173995	VQSRTrancheINDEL95.00to96.00	0	none	0.01108999999999999	0	0	0.01108999999999999
chr22-028798768-CTTTTTTTTT-CTTTTTTTTTTTT	chr22	28798768	CTTTTTTTTT	CTTTTTTTTTTTT	173995	VQSRTrancheINDEL95.00to96.00	0	none	0.002132	0	0	0.002132
chr22-028798768-CTTTTTTTTT-CTTTTTTTTTTTTT	chr22	28798768	CTTTTTTTTT	CTTTTTTTTTTTTT	173995	VQSRTrancheINDEL95.00to96.00	0	none	2.500000000000001e-4	0	0	2.500000000000001e-4
chr22-028798768-CTTTTTTTTT-CTTTTTTTTTTTTTTT	chr22	28798768	CTTTTTTTTT	CTTTTTTTTTTTTTTT	173995	VQSRTrancheINDEL95.00to96.00	0	none	0	0	0	1e-6
chr22-028798768-CTTTTTTTTT-CTTTTTTTTTTTTTTTTTTTT	chr22	28798768	CTTTTTTTTT	CTTTTTTTTTTTTTTTTTTTT	173995	VQSRTrancheINDEL95.00to96.00	0	none	0	0	0	1e-6
chr22-028798768-CTTTTTTTTT-CTTTTTTTTTTTTTTTTTTTTT	chr22	28798768	CTTTTTTTTT	CTTTTTTTTTTTTTTTTTTTTT	173995	VQSRTrancheINDEL95.00to96.00	0	none	9e-6	0	0	9e-6
chr22-028798768-CTTTTTTTTT-CTTTTTTTTTTTTTTTTTTTTTTTTTT	chr22	28798768	CTTTTTTTTT	CTTTTTTTTTTTTTTTTTTTTTTTTTT	173995	VQSRTrancheINDEL95.00to96.00	0	none	9e-6	0	0	9e-6
chr22-028798768-CTTTTTTTTT-TTTTTTTTTT	chr22	28798768	CTTTTTTTTT	TTTTTTTTTT	173995	VQSRTrancheINDEL95.00to96.00	0	none	0	0	0	1e-6
chr22-028798769-T-*	chr22	28798769	T	*	813.97	PASS	0	none	0.09031000000000002	0	0	0.09031000000000002
chr22-028798769-T-TTTTTC	chr22	28798769	T	TTTTTC	813.97	PASS	3.0067e-4	nfe	1.27e-4	0	0	3.0067e-4
chr22-028798770-T-*	chr22	28798770	T	*	122.97	PASS	0	none	0.02960900000000001	0	0	0.02960900000000001
chr22-028798770-T-TTTTC	chr22	28798770	T	TTTTC	122.97	PASS	0	none	9e-6	0	0	9e-6
chr22-028798789-G-*	chr22	28798789	G	*	69102	VQSRTrancheINDEL99.50to99.90	0	none	0.01239499999999998	0	4	0.01239499999999998
chr22-028798789-G-GT	chr22	28798789	G	GT	69102	VQSRTrancheINDEL99.50to99.90	0	none	0	0	4	1e-6
chr22-028798789-G-T	chr22	28798789	G	T	69102	VQSRTrancheINDEL99.50to99.90	0.067626	sas	0.02147700000000001	0	4	0.067626
chr22-028798792-A-*	chr22	28798792	A	*	66079	VQSRTrancheSNP99.70to99.80	0	none	0.00844099999999998	0	10	0.00844099999999998
chr22-028798792-A-C	chr22	28798792	A	C	66079	VQSRTrancheSNP99.70to99.80	0	none	9e-6	0	10	9e-6
chr22-028798792-A-G	chr22	28798792	A	G	66079	VQSRTrancheSNP99.70to99.80	0	none	6.999999999999998e-5	0	10	6.999999999999998e-5
chr22-028798792-A-T	chr22	28798792	A	T	66079	VQSRTrancheSNP99.70to99.80	0.033942	sas	0.01606300000000001	0	10	0.033942
chr22-028798794-A-*	chr22	28798794	A	*	62890	VQSRTrancheINDEL99.90to99.95	0	none	0.007484	0	10	0.007484
chr22-028798794-A-AT	chr22	28798794	A	AT	62890	VQSRTrancheINDEL99.90to99.95	0	none	0	0	10	1e-6
chr22-028798794-A-G	chr22	28798794	A	G	62890	VQSRTrancheINDEL99.90to99.95	0	none	1.6699999999999994e-4	0	10	1.6699999999999994e-4
chr22-028798794-A-T	chr22	28798794	A	T	62890	VQSRTrancheINDEL99.90to99.95	0.025645	sas	0.01603800000000001	0	10	0.025645
chr22-028798801-G-*	chr22	28798801	G	*	125401	PASS	0	none	0.00154199999999999	0	36	0.00154199999999999
chr22-028798801-G-GGT	chr22	28798801	G	GGT	125401	PASS	0.015743	sas	0.03136	0	36	0.03136
chr22-028798801-G-GT	chr22	28798801	G	GT	125401	PASS	0	none	2.2000000000000003e-5	0	36	2.2000000000000003e-5
chr22-028798801-G-T	chr22	28798801	G	T	125401	PASS	0	none	5.2999999999999994e-5	0	36	5.2999999999999994e-5
chr22-028798807-GAC-*	chr22	28798807	GAC	*	130437	PASS	0	none	0.00146799999999999	0	14	0.00146799999999999
chr22-028798807-GAC-G	chr22	28798807	GAC	G	130437	PASS	0.045128	sas	0.03115600000000001	0	14	0.045128
chr22-028798807-GAC-TAC	chr22	28798807	GAC	TAC	130437	PASS	0	none	2.2000000000000003e-5	0	14	2.2000000000000003e-5
chr22-028798808-A-*	chr22	28798808	A	*	37	PASS	0	none	0.03289000000000001	0	28	0.03289000000000001
chr22-028798808-A-G	chr22	28798808	A	G	37	PASS	0	none	0	0	28	1e-6
chr22-028798808-A-T	chr22	28798808	A	T	37	PASS	0	none	9e-6	0	28	9e-6
chr22-028798809-C-*	chr22	28798809	C	*	449	PASS	0	none	0.03288100000000001	0	18	0.03288100000000001
chr22-028798809-C-A	chr22	28798809	C	A	449	PASS	0	none	2.2000000000000003e-5	0	18	2.2000000000000003e-5
chr22-028798809-C-G	chr22	28798809	C	G	449	PASS	9.63e-6	nfe	2.08e-4	0	18	2.08e-4
chr22-028798809-C-T	chr22	28798809	C	T	449	PASS	0	none	0	0	18	1e-6
chr22-028799837-TAAG-T	chr22	28799837	TAAG	T	36153.97	PASS	0.0036984	nfe	0.00157099999999999	2	134	0.0036984
chr22-028799888-CT-C	chr22	28799888	CT	C	960679	PASS	0.06302	nfe	0.04134500000000001	8	134	0.06302
chr22-028799888-CT-TT	chr22	28799888	CT	TT	960679	PASS	0	none	0.003094	2	134	0.003094
chr22-028800055-C-CT	chr22	28800055	C	CT	2750022.97	PASS	0.29157	eas	0.08409400000000002	13	134	0.29157
chr22-028800506-C-T	chr22	28800506	C	T	5965227	PASS	0.26185	sas	0.14650600000000005	20	130	0.26185
chr22-028800538-G-*	chr22	28800538	G	*	2695515	PASS	0	none	2.2000000000000003e-5	0	124	2.2000000000000003e-5
chr22-028800538-G-A	chr22	28800538	G	A	2695515	PASS	0.29635	eas	0.08243500000000001	13	124	0.29635
chr22-028800546-C-A	chr22	28800546	C	A	546091	PASS	0.051046	eas	0.01695500000000002	0	124	0.051046
chr22-028800546-C-G	chr22	28800546	C	G	546091	PASS	1.39e-6	nfe	9e-6	0	124	9e-6
chr22-028800546-C-T	chr22	28800546	C	T	546091	PASS	3.2e-7	nfe	9e-6	0	124	9e-6
chr22-028800769-G-*	chr22	28800769	G	*	3371362	PASS	0	none	0	0	16	1e-6
chr22-028800769-G-C	chr22	28800769	G	C	3371362	PASS	0.67136	eas	0.31158199999999975	7	16	0.67136
chr22-028800769-G-T	chr22	28800769	G	T	3371362	PASS	1.63e-6	nfe	0	0	16	1.63e-6
chr22-028800855-G-C	chr22	28800855	G	C	744896	PASS	0.27642	sas	0.11659600000000002	0	2	0.27642
chr22-028835835-G-A	chr22	28835835	G	A	20738	PASS	0.053397	nfe	0.00788099999999998	4	56	0.053397
chr22-028836241-TAA-*	chr22	28836241	TAA	*	11089	VQSRTrancheINDEL97.00to99.00	0	none	9e-6	0	0	9e-6
chr22-028836241-TAA-AAA	chr22	28836241	TAA	AAA	11089	VQSRTrancheINDEL97.00to99.00	0	none	1.27e-4	0	0	1.27e-4
chr22-028836241-TAA-T	chr22	28836241	TAA	T	11089	VQSRTrancheINDEL97.00to99.00	0	none	2.2899999999999996e-4	0	0	2.2899999999999996e-4
chr22-028836241-TAA-TA	chr22	28836241	TAA	TA	11089	VQSRTrancheINDEL97.00to99.00	0	none	0.003133	0	0	0.003133
chr22-028836241-TAA-TAAA	chr22	28836241	TAA	TAAA	11089	VQSRTrancheINDEL97.00to99.00	0	none	0.003511	0	0	0.003511
chr22-028836241-TAA-TAAAA	chr22	28836241	TAA	TAAAA	11089	VQSRTrancheINDEL97.00to99.00	0	none	1.47e-4	0	0	1.47e-4
chr22-028836241-TAA-TAAAAA	chr22	28836241	TAA	TAAAAA	11089	VQSRTrancheINDEL97.00to99.00	0	none	9e-6	0	0	9e-6
chr22-028836241-TAA-TAAAAAA	chr22	28836241	TAA	TAAAAAA	11089	VQSRTrancheINDEL97.00to99.00	0	none	9e-6	0	0	9e-6
chr22-028884003-C-A	chr22	28884003	C	A	2352916	PASS	0	none	0	0	2	1e-6
chr22-028884003-C-G	chr22	28884003	C	G	2352916	PASS	0	none	0	0	2	1e-6
chr22-028884003-C-T	chr22	28884003	C	T	2352916	PASS	0.63808	eas	0.2950759999999997	1	2	0.63808
chr22-028884028-G-A	chr22	28884028	G	A	221	PASS	0	none	1.0699999999999996e-4	0	2	1.0699999999999996e-4
chr22-028884028-G-T	chr22	28884028	G	T	221	PASS	0	none	0	0	2	1e-6
chr22-028987346-T-G	chr22	28987346	T	G	442	PASS	0	none	0	1	132	1e-6
chr22-029024976-CTTTTTTTT-C	chr22	29024976	CTTTTTTTT	C	13248.97	PASS	0	none	0	0	0	1e-6
chr22-029024976-CTTTTTTTT-CTTT	chr22	29024976	CTTTTTTTT	CTTT	13248.97	PASS	0	none	1.47e-4	0	0	1.47e-4
chr22-029024976-CTTTTTTTT-CTTTT	chr22	29024976	CTTTTTTTT	CTTTT	13248.97	PASS	0	none	2.93e-4	0	0	2.93e-4
chr22-029024976-CTTTTTTTT-CTTTTT	chr22	29024976	CTTTTTTTT	CTTTTT	13248.97	PASS	0	none	3.150000000000005e-4	0	0	3.150000000000005e-4
chr22-029024976-CTTTTTTTT-CTTTTTT	chr22	29024976	CTTTTTTTT	CTTTTTT	13248.97	PASS	0	none	9.370000000000004e-4	0	0	9.370000000000004e-4
chr22-029024976-CTTTTTTTT-CTTTTTTT	chr22	29024976	CTTTTTTTT	CTTTTTTT	13248.97	PASS	0	none	0.00112799999999999	0	0	0.00112799999999999
chr22-029024976-CTTTTTTTT-CTTTTTTTTT	chr22	29024976	CTTTTTTTT	CTTTTTTTTT	13248.97	PASS	0	none	4.260000000000005e-4	0	0	4.260000000000005e-4
chr22-029024976-CTTTTTTTT-CTTTTTTTTTT	chr22	29024976	CTTTTTTTT	CTTTTTTTTTT	13248.97	PASS	0	none	7.480000000000004e-4	0	0	7.480000000000004e-4
chr22-029024976-CTTTTTTTT-CTTTTTTTTTTT	chr22	29024976	CTTTTTTTT	CTTTTTTTTTTT	13248.97	PASS	0	none	0.001983	0	0	0.001983
chr22-029024976-CTTTTTTTT-CTTTTTTTTTTTT	chr22	29024976	CTTTTTTTT	CTTTTTTTTTTTT	13248.97	PASS	0	none	8.180000000000003e-4	0	0	8.180000000000003e-4
chr22-029024976-CTTTTTTTT-CTTTTTTTTTTTTT	chr22	29024976	CTTTTTTTT	CTTTTTTTTTTTTT	13248.97	PASS	0	none	2.720000000000003e-4	0	0	2.720000000000003e-4
chr22-029024976-CTTTTTTTT-CTTTTTTTTTTTTTT	chr22	29024976	CTTTTTTTT	CTTTTTTTTTTTTTT	13248.97	PASS	0	none	5.2999999999999994e-5	0	0	5.2999999999999994e-5
chr22-029025156-A-G	chr22	29025156	A	G	69415	PASS	0.31029	nfe	0.04621700000000001	0	0	0.31029
chr22-029025218-G-A	chr22	29025218	G	A	2058	PASS	0.01051	nfe	0.00110399999999999	0	0	0.01051
chr22-029025450-A-G	chr22	29025450	A	G	139749	PASS	0.70071	nfe	0.09632700000000002	0	0	0.70071
chr22-029043213-G-A	chr22	29043213	G	A	5161923	PASS	0.52196	eas	0.4585429999999993	63	132	0.52196
chr22-029044704-A-C	chr22	29044704	A	C	10196580	PASS	0.56976	eas	0.5042810000000006	67	134	0.56976
chr22-029044707-G-A	chr22	29044707	G	A	377981	PASS	0.058492	afr	0.01682800000000001	2	134	0.058492
chr22-029044857-T-C	chr22	29044857	T	C	499	VQSRTrancheSNP99.70to99.80	7.2e-7	nfe	0	1	134	1e-6
chr22-029049270-C-T	chr22	29049270	C	T	42797	PASS	0.01734	afr	7.040000000000005e-4	1	134	0.01734
chr22-029049480-C-T	chr22	29049480	C	T	521557	PASS	0.011619	nfe	0.00878199999999999	2	134	0.011619
chr22-029049627-G-C	chr22	29049627	G	C	54977	PASS	0.0017582	nfe	7.270000000000004e-4	1	134	0.0017582
chr22-029050025-G-T	chr22	29050025	G	T	2708	PASS	0	none	0	1	134	1e-6
chr22-029050082-C-A	chr22	29050082	C	A	11041	PASS	0	none	0	0	134	1e-6
chr22-029050082-C-T	chr22	29050082	C	T	11041	PASS	2.5955e-4	nfe	7.099999999999998e-5	1	134	2.5955e-4
chr22-029050623-A-C	chr22	29050623	A	C	35947823	PASS	0.56629	afr	0.5135610000000006	67	134	0.56629
chr22-029050707-G-A	chr22	29050707	G	A	1234218	PASS	0.032071	mid	0.022056	5	134	0.032071
chr22-029050987-T-C	chr22	29050987	T	C	11637605	PASS	0.48796	nfe	0.44391	64	134	0.48796
chr22-029053489-A-C	chr22	29053489	A	C	5083245	PASS	0	none	0	0	134	1e-6
chr22-029053489-A-G	chr22	29053489	A	G	5083245	PASS	0.49152	mid	0.4233859999999997	53	134	0.49152
chr22-029053493-TG-CG	chr22	29053493	TG	CG	217171	PASS	0	none	0.01804100000000002	1	134	0.01804100000000002
chr22-029053493-TG-T	chr22	29053493	TG	T	217171	PASS	0	none	0	0	134	1e-6
chr22-029053506-A-C	chr22	29053506	A	C	42740	PASS	0.0034754	mid	0.002942	2	134	0.0034754
chr22-029053507-C-G	chr22	29053507	C	G	81490	PASS	0.0086975	nfe	0.005802	2	134	0.0086975
chr22-029053923-GT-G	chr22	29053923	GT	G	9139	PASS	3.5484e-4	nfe	3.8200000000000034e-4	0	78	3.8200000000000034e-4
chr22-029053923-GT-GTT	chr22	29053923	GT	GTT	9139	PASS	0	none	0.004741	0	78	0.004741
chr22-029053923-GT-TT	chr22	29053923	GT	TT	9139	PASS	0	none	2.08e-4	0	78	2.08e-4
chr22-029054011-GA-AA	chr22	29054011	GA	AA	33114	PASS	0	none	0.001959	0	0	0.001959
chr22-029054011-GA-G	chr22	29054011	GA	G	33114	PASS	2.8765e-4	nfe	2.2000000000000003e-5	0	0	2.8765e-4
chr22-029054011-GA-GAA	chr22	29054011	GA	GAA	33114	PASS	0	none	0.01336099999999999	0	0	0.01336099999999999
chr22-029054011-GA-GAAA	chr22	29054011	GA	GAAA	33114	PASS	0	none	0	0	0	1e-6
chr22-029056106-CTT-C	chr22	29056106	CTT	C	17327	PASS	0	none	2.720000000000003e-4	0	0	2.720000000000003e-4
chr22-029056106-CTT-CT	chr22	29056106	CTT	CT	17327	PASS	0	none	9.839999999999994e-4	0	0	9.839999999999994e-4
chr22-029056106-CTT-CTTT	chr22	29056106	CTT	CTTT	17327	PASS	0	none	0.01205499999999999	0	0	0.01205499999999999
chr22-029056106-CTT-CTTTT	chr22	29056106	CTT	CTTTT	17327	PASS	0	none	7.240000000000005e-4	0	0	7.240000000000005e-4
chr22-029056106-CTT-CTTTTT	chr22	29056106	CTT	CTTTTT	17327	PASS	0	none	2.2000000000000003e-5	0	0	2.2000000000000003e-5
chr22-029056106-CTT-TTT	chr22	29056106	CTT	TTT	17327	PASS	0	none	9e-6	0	0	9e-6
chr22-029056290-A-G	chr22	29056290	A	G	73263	PASS	0.34881	nfe	0.051271	0	0	0.34881
chr22-029056322-G-A	chr22	29056322	G	A	60118	PASS	0.23895	nfe	0.041593	0	0	0.23895
chr22-029058790-G-A	chr22	29058790	G	A	1115603	PASS	0.22379	eas	0.02417300000000001	4	134	0.22379
chr22-029059288-C-A	chr22	29059288	C	A	130085	PASS	0	none	0	0	134	1e-6
chr22-029059288-C-T	chr22	29059288	C	T	130085	PASS	0.04808	afr	0.005365	1	134	0.04808
chr22-029060339-C-T	chr22	29060339	C	T	2595	PASS	3.7e-7	nfe	2.2000000000000003e-5	1	134	2.2000000000000003e-5
chr22-029060363-C-A	chr22	29060363	C	A	1388	PASS	1.173e-5	nfe	0	1	134	1.173e-5
chr22-029060372-C-T	chr22	29060372	C	T	1871843	PASS	0.13808	afr	0.05883500000000001	9	134	0.13808
chr22-029060683-G-A	chr22	29060683	G	A	536847	PASS	0.010233	nfe	0.007431	1	134	0.010233
chr22-029060711-A-G	chr22	29060711	A	G	4775239	PASS	0.2474	eas	0.07184400000000002	9	134	0.2474
chr22-029060745-T-C	chr22	29060745	T	C	40398952	PASS	0.66294	mid	0.6161810000000002	83	134	0.66294
chr22-029060794-C-T	chr22	29060794	C	T	23031	PASS	0.0017511	eas	3.3800000000000046e-4	1	134	0.0017511
chr22-029060808-A-G	chr22	29060808	A	G	443200	PASS	0.021337	mid	0.01118199999999999	3	134	0.021337
chr22-029060990-CT-C	chr22	29060990	CT	C	429833.97	PASS	0.20156	afr	0.020813	1	134	0.20156
chr22-029060991-T-*	chr22	29060991	T	*	816	PASS	0	none	0.020813	1	134	0.020813
chr22-029060991-T-C	chr22	29060991	T	C	816	PASS	3.85e-6	nfe	0	0	134	3.85e-6
chr22-029073142-A-*	chr22	29073142	A	*	1192797	PASS	0	none	2.2000000000000003e-5	0	0	2.2000000000000003e-5
chr22-029073142-A-C	chr22	29073142	A	C	1192797	PASS	0.82494	afr	0.34215799999999946	0	0	0.82494
chr22-029073142-A-G	chr22	29073142	A	G	1192797	PASS	0	none	0	0	0	1e-6
chr22-029073142-A-T	chr22	29073142	A	T	1192797	PASS	0	none	0	0	0	1e-6
chr22-029094160-T-C	chr22	29094160	T	C	330624	PASS	0.040483	sas	0.027275	6	134	0.040483
chr22-029094509-G-A	chr22	29094509	G	A	8470434	PASS	0.87189	afr	0.6977530000000005	97	134	0.87189
chr22-029094572-TACACACACACACACACACAC-*	chr22	29094572	TACACACACACACACACACAC	*	1798013	PASS	0	none	3.6999999999999985e-5	0	20	3.6999999999999985e-5
chr22-029094572-TACACACACACACACACACAC-CACACACACACACACACACAC	chr22	29094572	TACACACACACACACACACAC	CACACACACACACACACACAC	1798013	PASS	0	none	0	0	20	1e-6
chr22-029094572-TACACACACACACACACACAC-T	chr22	29094572	TACACACACACACACACACAC	T	1798013	PASS	1.5158e-4	amr	0	0	20	1.5158e-4
chr22-029094572-TACACACACACACACACACAC-TAC	chr22	29094572	TACACACACACACACACACAC	TAC	1798013	PASS	0	none	1.87e-4	0	20	1.87e-4
chr22-029094572-TACACACACACACACACACAC-TACAC	chr22	29094572	TACACACACACACACACACAC	TACAC	1798013	PASS	0	none	0.002407	0	20	0.002407
chr22-029094572-TACACACACACACACACACAC-TACACAC	chr22	29094572	TACACACACACACACACACAC	TACACAC	1798013	PASS	0	none	0.003362	0	20	0.003362
chr22-029094572-TACACACACACACACACACAC-TACACACAC	chr22	29094572	TACACACACACACACACACAC	TACACACAC	1798013	PASS	0	none	0.01187799999999999	1	20	0.01187799999999999
chr22-029094572-TACACACACACACACACACAC-TACACACACAC	chr22	29094572	TACACACACACACACACACAC	TACACACACAC	1798013	PASS	0	none	0.038189	1	20	0.038189
chr22-029094572-TACACACACACACACACACAC-TACACACACACAC	chr22	29094572	TACACACACACACACACACAC	TACACACACACAC	1798013	PASS	0	none	0.098922	6	20	0.098922
chr22-029094572-TACACACACACACACACACAC-TACACACACACACAC	chr22	29094572	TACACACACACACACACACAC	TACACACACACACAC	1798013	PASS	0	none	0.14805400000000002	6	20	0.14805400000000002
chr22-029094572-TACACACACACACACACACAC-TACACACACACACACAC	chr22	29094572	TACACACACACACACACACAC	TACACACACACACACAC	1798013	PASS	0	none	0.05945300000000001	2	20	0.05945300000000001
chr22-029094572-TACACACACACACACACACAC-TACACACACACACACACAC	chr22	29094572	TACACACACACACACACACAC	TACACACACACACACACAC	1798013	PASS	0	none	0.031797	0	20	0.031797
chr22-029094572-TACACACACACACACACACAC-TACACACACACACACACACACAC	chr22	29094572	TACACACACACACACACACAC	TACACACACACACACACACACAC	1798013	PASS	0	none	0.01166899999999999	0	20	0.01166899999999999
chr22-029094572-TACACACACACACACACACAC-TACACACACACACACACACACACAC	chr22	29094572	TACACACACACACACACACAC	TACACACACACACACACACACACAC	1798013	PASS	0	none	0.006659	0	20	0.006659
chr22-029094572-TACACACACACACACACACAC-TACACACACACACACACACACACACAC	chr22	29094572	TACACACACACACACACACAC	TACACACACACACACACACACACACAC	1798013	PASS	0	none	0.00122499999999999	0	20	0.00122499999999999
chr22-029094572-TACACACACACACACACACAC-TACACACACACACACACACACACACACAC	chr22	29094572	TACACACACACACACACACAC	TACACACACACACACACACACACACACAC	1798013	PASS	0	none	0.00110499999999999	0	20	0.00110499999999999
chr22-029094572-TACACACACACACACACACAC-TACACACACACACACACACACACACACACAC	chr22	29094572	TACACACACACACACACACAC	TACACACACACACACACACACACACACACAC	1798013	PASS	0	none	5.2999999999999994e-5	0	20	5.2999999999999994e-5
chr22-029094572-TACACACACACACACACACAC-TACACACACACACACACACACACACACACACAC	chr22	29094572	TACACACACACACACACACAC	TACACACACACACACACACACACACACACACAC	1798013	PASS	0	none	2.2000000000000003e-5	0	20	2.2000000000000003e-5
chr22-029094572-TACACACACACACACACACAC-TACACACACACACACACACACACACACACACACAC	chr22	29094572	TACACACACACACACACACAC	TACACACACACACACACACACACACACACACACAC	1798013	PASS	0	none	3.6999999999999985e-5	0	20	3.6999999999999985e-5
chr22-029094572-TACACACACACACACACACAC-TACACACACACACACACACACACACACACACACACAC	chr22	29094572	TACACACACACACACACACAC	TACACACACACACACACACACACACACACACACACAC	1798013	PASS	0	none	2.2000000000000003e-5	0	20	2.2000000000000003e-5
chr22-029094572-TACACACACACACACACACAC-TACACACACACACACACACACACACACACACACACACAC	chr22	29094572	TACACACACACACACACACAC	TACACACACACACACACACACACACACACACACACACAC	1798013	PASS	0	none	9e-6	0	20	9e-6
chr22-029098789-G-A	chr22	29098789	G	A	1598	PASS	6.655e-5	nfe	2.2000000000000003e-5	1	134	6.655e-5
chr22-029099091-G-*	chr22	29099091	G	*	5492806	PASS	0	none	0	0	130	1e-6
chr22-029099091-G-A	chr22	29099091	G	A	5492806	PASS	0.59025	mid	0.49540799999999946	67	130	0.59025
chr22-029099266-G-*	chr22	29099266	G	*	3171218	PASS	0	none	2.2000000000000003e-5	0	40	2.2000000000000003e-5
chr22-029099266-G-A	chr22	29099266	G	A	3171218	PASS	0.89981	afr	0.6504130000000001	29	40	0.89981
chr22-029099266-G-GAAAA	chr22	29099266	G	GAAAA	3171218	PASS	0	none	0	0	40	1e-6
chr22-029099266-G-GAAAAAAAAAA	chr22	29099266	G	GAAAAAAAAAA	3171218	PASS	0	none	0	0	40	1e-6
chr22-029099385-C-T	chr22	29099385	C	T	110668	PASS	0.10585	eas	0.03283900000000001	0	0	0.10585
chr22-029099404-C-G	chr22	29099404	C	G	79403	PASS	0.1005	afr	0.03056100000000002	0	0	0.1005
chr22-029111483-G-A	chr22	29111483	G	A	58916	PASS	0.30739	nfe	0.043134	0	0	0.30739
chr22-029111483-G-T	chr22	29111483	G	T	58916	PASS	0	none	9e-6	0	0	9e-6
chr22-029111592-C-A	chr22	29111592	C	A	16634	VQSRTrancheSNP99.70to99.80	0.08884	nfe	0.012133	0	0	0.08884
chr22-029111592-C-T	chr22	29111592	C	T	16634	VQSRTrancheSNP99.70to99.80	0	none	9e-6	0	0	9e-6
chr22-029121326-C-T	chr22	29121326	C	T	4720	PASS	9.8353e-4	afr	1.6699999999999994e-4	1	134	9.8353e-4
chr22-029125083-G-A	chr22	29125083	G	A	1464786	PASS	0.018334	sas	0.00113199999999999	0	134	0.018334
chr22-029125083-G-C	chr22	29125083	G	C	1464786	PASS	0.17431	nfe	0.153979	27	134	0.17431
chr22-029125482-G-GGCC	chr22	29125482	G	GGCC	3178.97	VQSRTrancheINDEL99.95to100.00	0	none	0	0	132	1e-6
chr22-029125482-G-GGGC	chr22	29125482	G	GGGC	3178.97	VQSRTrancheINDEL99.95to100.00	0	none	7.099999999999998e-5	0	132	7.099999999999998e-5
chr22-029125482-G-GGGGC	chr22	29125482	G	GGGGC	3178.97	VQSRTrancheINDEL99.95to100.00	0	none	3.3800000000000046e-4	0	132	3.3800000000000046e-4
chr22-029125482-G-GGGGCC	chr22	29125482	G	GGGGCC	3178.97	VQSRTrancheINDEL99.95to100.00	3.2e-7	nfe	3.6000000000000035e-4	1	132	3.6000000000000035e-4
chr22-029125482-G-GGGGCCCCCC	chr22	29125482	G	GGGGCCCCCC	3178.97	VQSRTrancheINDEL99.95to100.00	0	none	0	0	132	1e-6
chr22-029125482-G-GGGGGC	chr22	29125482	G	GGGGGC	3178.97	VQSRTrancheINDEL99.95to100.00	3.2e-7	nfe	2.09e-4	0	132	2.09e-4
chr22-029125482-G-GGGGGCC	chr22	29125482	G	GGGGGCC	3178.97	VQSRTrancheINDEL99.95to100.00	3.2e-7	nfe	5.2999999999999994e-5	0	132	5.2999999999999994e-5
chr22-029125482-G-GGGGGGC	chr22	29125482	G	GGGGGGC	3178.97	VQSRTrancheINDEL99.95to100.00	0	none	9e-6	0	132	9e-6
chr22-029125482-G-GGGGGGCC	chr22	29125482	G	GGGGGGCC	3178.97	VQSRTrancheINDEL99.95to100.00	3.2e-7	nfe	2.2000000000000003e-5	0	132	2.2000000000000003e-5
chr22-029137222-A-G	chr22	29137222	A	G	1341353	PASS	0.17648	nfe	0.137077	27	134	0.17648
chr22-029137253-C-T	chr22	29137253	C	T	31167	PASS	0.0072056	nfe	0.002515	1	134	0.0072056
chr22-029137287-C-T	chr22	29137287	C	T	1648364	PASS	0.17155	nfe	0.132449	27	134	0.17155
chr22-029137511-G-A	chr22	29137511	G	A	4673310	PASS	0.17285	nfe	0.15591700000000003	27	134	0.17285
chr22-029137548-G-A	chr22	29137548	G	A	28085	PASS	0.0013333	mid	9.400000000000004e-4	1	134	0.0013333
chr22-029137584-C-G	chr22	29137584	C	G	4546113	PASS	0.17307	nfe	0.15624000000000002	27	134	0.17307
chr22-029142480-T-C	chr22	29142480	T	C	317607	PASS	0.26144	afr	0.099067	2	14	0.26144
chr22-029143131-CAAG-C	chr22	29143131	CAAG	C	197.97	VQSRTrancheINDEL95.00to96.00	0	none	6.999999999999998e-5	0	0	6.999999999999998e-5
chr22-029143138-G-GCA	chr22	29143138	G	GCA	197.97	VQSRTrancheINDEL95.00to96.00	0	none	6.999999999999998e-5	0	0	6.999999999999998e-5
chr22-029143558-T-C	chr22	29143558	T	C	103536	PASS	0.83505	nfe	0.07425200000000003	0	0	0.83505
chr22-029166896-GCA-ACA	chr22	29166896	GCA	ACA	7617	VQSRTrancheINDEL99.50to99.90	0	none	0.003929	0	114	0.003929
chr22-029166896-GCA-CCA	chr22	29166896	GCA	CCA	7617	VQSRTrancheINDEL99.50to99.90	0	none	9e-6	0	114	9e-6
chr22-029166896-GCA-G	chr22	29166896	GCA	G	7617	VQSRTrancheINDEL99.50to99.90	0	none	9e-6	0	114	9e-6
chr22-029166896-GCA-TCA	chr22	29166896	GCA	TCA	7617	VQSRTrancheINDEL99.50to99.90	0	none	3.6999999999999985e-5	0	114	3.6999999999999985e-5
chr22-029166902-C-*	chr22	29166902	C	*	1795	PASS	0	none	9e-6	0	126	9e-6
chr22-029166902-C-CGACG	chr22	29166902	C	CGACG	1795	PASS	0	none	2.2000000000000003e-5	0	126	2.2000000000000003e-5
chr22-029166902-C-T	chr22	29166902	C	T	1795	PASS	0.0016943	afr	3.6999999999999985e-5	1	126	0.0016943
chr22-029166905-G-A	chr22	29166905	G	A	12970512	PASS	0	none	0	0	124	1e-6
chr22-029166905-G-C	chr22	29166905	G	C	12970512	PASS	0.92807	amr	0.8887930000000003	110	124	0.92807
chr22-029166906-CTGGG-ATGGG	chr22	29166906	CTGGG	ATGGG	941	VQSRTrancheINDEL99.50to99.90	0	none	0	0	120	1e-6
chr22-029166906-CTGGG-C	chr22	29166906	CTGGG	C	941	VQSRTrancheINDEL99.50to99.90	2.535e-5	sas	6.800000000000003e-4	0	120	6.800000000000003e-4
chr22-029166906-CTGGG-TTGGG	chr22	29166906	CTGGG	TTGGG	941	VQSRTrancheINDEL99.50to99.90	0	none	0	0	120	1e-6
chr22-029166909-GGT-*	chr22	29166909	GGT	*	152	VQSRTrancheINDEL99.50to99.90	0	none	6.790000000000002e-4	0	96	6.790000000000002e-4
chr22-029166909-GGT-AGT	chr22	29166909	GGT	AGT	152	VQSRTrancheINDEL99.50to99.90	0	none	2.2000000000000003e-5	0	96	2.2000000000000003e-5
chr22-029166909-GGT-G	chr22	29166909	GGT	G	152	VQSRTrancheINDEL99.50to99.90	0	none	0	0	96	1e-6
chr22-029166909-GGT-GACGAGT	chr22	29166909	GGT	GACGAGT	152	VQSRTrancheINDEL99.50to99.90	0	none	0	0	96	1e-6
chr22-029166909-GGT-GACGT	chr22	29166909	GGT	GACGT	152	VQSRTrancheINDEL99.50to99.90	0	none	0	0	96	1e-6
chr22-029166909-GGT-GTCGT	chr22	29166909	GGT	GTCGT	152	VQSRTrancheINDEL99.50to99.90	0	none	0	0	96	1e-6
chr22-029166909-GGT-GTGT	chr22	29166909	GGT	GTGT	152	VQSRTrancheINDEL99.50to99.90	0	none	0	0	96	1e-6
chr22-029166913-A-*	chr22	29166913	A	*	1414	VQSRTrancheINDEL99.50to99.90	0	none	3.6999999999999985e-5	0	102	3.6999999999999985e-5
chr22-029166913-A-AGCAG	chr22	29166913	A	AGCAG	1414	VQSRTrancheINDEL99.50to99.90	2.573e-5	sas	6.800000000000003e-4	0	102	6.800000000000003e-4
chr22-029166913-A-G	chr22	29166913	A	G	1414	VQSRTrancheINDEL99.50to99.90	0	none	5.2999999999999994e-5	0	102	5.2999999999999994e-5
chr22-029166913-A-T	chr22	29166913	A	T	1414	VQSRTrancheINDEL99.50to99.90	1.099e-5	amr	2.2000000000000003e-5	0	102	2.2000000000000003e-5
chr22-029167316-ACCACC-A	chr22	29167316	ACCACC	A	505	PASS	0	none	0	0	118	1e-6
chr22-029167316-ACCACC-GCCACC	chr22	29167316	ACCACC	GCCACC	505	PASS	0	none	0	0	118	1e-6
chr22-029167335-A-G	chr22	29167335	A	G	551575	PASS	0.084093	nfe	0.060898	9	120	0.084093
chr22-029168466-C-*	chr22	29168466	C	*	224560	PASS	0	none	0	0	0	1e-6
chr22-029168466-C-T	chr22	29168466	C	T	224560	PASS	0.47907	nfe	0.13408500000000004	0	0	0.47907
chr22-029206147-C-T	chr22	29206147	C	T	274054	PASS	0.083477	nfe	0.02322	12	134	0.083477
chr22-029206170-T-C	chr22	29206170	T	C	160491	PASS	0.07242	nfe	0.01448599999999999	8	134	0.07242
chr22-029206250-T-TGAG	chr22	29206250	T	TGAG	95051.97	PASS	0.079075	afr	0.00894299999999999	2	50	0.079075
chr22-029225079-G-A	chr22	29225079	G	A	165600	PASS	0.012013	nfe	0.006267	1	134	0.012013
chr22-029225139-C-G	chr22	29225139	C	G	7385935	PASS	0.70251	afr	0.224668	16	134	0.70251
chr22-029226623-T-A	chr22	29226623	T	A	878	PASS	4.538e-5	eas	5.170000000000002e-4	0	78	5.170000000000002e-4
chr22-029226623-T-C	chr22	29226623	T	C	878	PASS	0	none	9e-6	0	78	9e-6
chr22-029226647-A-G	chr22	29226647	A	G	647055	PASS	0.087406	afr	0.053623	13	98	0.087406
chr22-029230871-G-A	chr22	29230871	G	A	481449	PASS	0.23091	eas	0.06505500000000002	12	126	0.23091
chr22-029230954-CA-*	chr22	29230954	CA	*	5591	VQSRTrancheINDEL95.00to96.00	0	none	9e-6	0	128	9e-6
chr22-029230954-CA-C	chr22	29230954	CA	C	5591	VQSRTrancheINDEL95.00to96.00	4.9458e-4	amr	0.003727	0	128	0.003727
chr22-029230954-CA-CAA	chr22	29230954	CA	CAA	5591	VQSRTrancheINDEL95.00to96.00	0	none	4.270000000000005e-4	1	128	4.270000000000005e-4
chr22-029230954-CA-CAAA	chr22	29230954	CA	CAAA	5591	VQSRTrancheINDEL95.00to96.00	0	none	0	0	128	1e-6
chr22-029230954-CA-TA	chr22	29230954	CA	TA	5591	VQSRTrancheINDEL95.00to96.00	0	none	9e-6	0	128	9e-6
chr22-029231448-C-A	chr22	29231448	C	A	116625	PASS	0.011815	sas	0.005339	1	134	0.011815
chr22-029231448-C-G	chr22	29231448	C	G	116625	PASS	9.8968e-4	amr	9e-6	0	134	9.8968e-4
chr22-029231448-C-T	chr22	29231448	C	T	116625	PASS	0.0012069	eas	5.2999999999999994e-5	0	134	0.0012069
chr22-029231547-C-G	chr22	29231547	C	G	1571392	PASS	0.14409	afr	0.07171000000000002	6	134	0.14409
chr22-029231888-C-A	chr22	29231888	C	A	58463	PASS	0.010322	sas	0.004646	1	134	0.010322
chr22-029232107-C-G	chr22	29232107	C	G	4843828	PASS	0.56471	eas	0.28093399999999963	34	134	0.56471
chr22-029232271-C-G	chr22	29232271	C	G	707040	PASS	0.026429	mid	0.01798800000000002	4	134	0.026429
chr22-029232626-G-A	chr22	29232626	G	A	2237990	PASS	0.57087	eas	0.248531	32	132	0.57087
chr22-029232752-C-A	chr22	29232752	C	A	1252395	PASS	0	none	0	0	44	1e-6
chr22-029232752-C-T	chr22	29232752	C	T	1252395	PASS	0.44612	mid	0.30115	17	44	0.44612
chr22-029232813-TGA-T	chr22	29232813	TGA	T	303.97	VQSRTrancheINDEL97.00to99.00	0	none	3.6999999999999985e-5	0	16	3.6999999999999985e-5
chr22-029232813-TGA-TCCAGA	chr22	29232813	TGA	TCCAGA	303.97	VQSRTrancheINDEL97.00to99.00	0	none	0	0	16	1e-6
chr22-029232813-TGA-TCCAGGA	chr22	29232813	TGA	TCCAGGA	303.97	VQSRTrancheINDEL97.00to99.00	0	none	2.2000000000000003e-5	0	16	2.2000000000000003e-5
chr22-029232813-TGA-TCCAGGGA	chr22	29232813	TGA	TCCAGGGA	303.97	VQSRTrancheINDEL97.00to99.00	0	none	2.2000000000000003e-5	0	16	2.2000000000000003e-5
chr22-029232813-TGA-TCCAGGGCCCATGGGA	chr22	29232813	TGA	TCCAGGGCCCATGGGA	303.97	VQSRTrancheINDEL97.00to99.00	0	none	0	0	16	1e-6
chr22-029232813-TGA-TCCAGGGCCCATGGGTAAGTTGAGTCCAGGA	chr22	29232813	TGA	TCCAGGGCCCATGGGTAAGTTGAGTCCAGGA	303.97	VQSRTrancheINDEL97.00to99.00	0	none	0	0	16	1e-6
chr22-029232813-TGA-TCCAGGGCCCATGGGTCAGA	chr22	29232813	TGA	TCCAGGGCCCATGGGTCAGA	303.97	VQSRTrancheINDEL97.00to99.00	0	none	0	0	16	1e-6
chr22-029232817-G-A	chr22	29232817	G	A	249866	PASS	0.20126	eas	0.06674500000000001	2	10	0.20126
chr22-029233024-G-C	chr22	29233024	G	C	277828	PASS	0.066896	mid	0.045311	4	42	0.066896
chr22-029233925-A-G	chr22	29233925	A	G	1884	PASS	1.4526e-4	nfe	0	1	134	1.4526e-4
chr22-029234280-C-T	chr22	29234280	C	T	662174	PASS	0.02199	mid	0.01706500000000001	2	134	0.02199
chr22-029234300-C-T	chr22	29234300	C	T	687	PASS	3.81e-6	nfe	0	1	134	3.81e-6
chr22-029234348-G-A	chr22	29234348	G	A	3454270	PASS	0.23773	eas	0.107985	18	134	0.23773
chr22-029254441-T-G	chr22	29254441	T	G	110	PASS	1.02e-6	nfe	1.88e-4	0	122	1.88e-4
chr22-029254457-T-G	chr22	29254457	T	G	135	PASS	1.07e-5	nfe	1.0799999999999996e-4	1	122	1.0799999999999996e-4
chr22-029254469-C-T	chr22	29254469	C	T	11064449	PASS	0.70011	afr	0.6356210000000005	87	128	0.70011
chr22-029254703-A-G	chr22	29254703	A	G	2357482	PASS	0.82906	afr	0.49234099999999953	0	0	0.82906
chr22-029254735-C-T	chr22	29254735	C	T	9580	PASS	0.0034523	nfe	0.00166299999999999	0	0	0.0034523
chr22-029254752-C-T	chr22	29254752	C	T	1176594	PASS	0.52025	mid	0.28959799999999947	0	0	0.52025
chr22-029254785-C-A	chr22	29254785	C	A	112265	PASS	0	none	0	0	0	1e-6
chr22-029254785-C-T	chr22	29254785	C	T	112265	PASS	0.075688	amr	0.03117000000000001	0	0	0.075688
chr22-029254916-C-T	chr22	29254916	C	T	1615218	PASS	0.68587	nfe	0.46806899999999946	14	20	0.68587
chr22-029255187-CCCTCCCA-*	chr22	29255187	CCCTCCCA	*	3633	VQSRTrancheINDEL99.90to99.95	0	none	1.0699999999999996e-4	0	2	1.0699999999999996e-4
chr22-029255187-CCCTCCCA-ACCTCCCA	chr22	29255187	CCCTCCCA	ACCTCCCA	3633	VQSRTrancheINDEL99.90to99.95	0	none	2.2000000000000003e-5	0	2	2.2000000000000003e-5
chr22-029255187-CCCTCCCA-C	chr22	29255187	CCCTCCCA	C	3633	VQSRTrancheINDEL99.90to99.95	0	none	0	0	2	1e-6
chr22-029255187-CCCTCCCA-CCCAACCTCCCA	chr22	29255187	CCCTCCCA	CCCAACCTCCCA	3633	VQSRTrancheINDEL99.90to99.95	0	none	0	0	2	1e-6
chr22-029255187-CCCTCCCA-CCCCA	chr22	29255187	CCCTCCCA	CCCCA	3633	VQSRTrancheINDEL99.90to99.95	0	none	5.620000000000005e-4	0	2	5.620000000000005e-4
chr22-029255187-CCCTCCCA-CCCCACCTCCCA	chr22	29255187	CCCTCCCA	CCCCACCTCCCA	3633	VQSRTrancheINDEL99.90to99.95	0	none	9e-6	0	2	9e-6
chr22-029255187-CCCTCCCA-GCCTCCCA	chr22	29255187	CCCTCCCA	GCCTCCCA	3633	VQSRTrancheINDEL99.90to99.95	0	none	0.002381	1	2	0.002381
chr22-029255187-CCCTCCCA-TCCTCCCA	chr22	29255187	CCCTCCCA	TCCTCCCA	3633	VQSRTrancheINDEL99.90to99.95	0	none	2.2000000000000003e-5	0	2	2.2000000000000003e-5
chr22-029255190-T-*	chr22	29255190	T	*	122731	VQSRTrancheINDEL99.95to100.00	0	none	8.180000000000003e-4	0	4	8.180000000000003e-4
chr22-029255190-T-A	chr22	29255190	T	A	122731	VQSRTrancheINDEL99.95to100.00	0.0036456	nfe	0.003007	0	4	0.0036456
chr22-029255190-T-C	chr22	29255190	T	C	122731	VQSRTrancheINDEL99.95to100.00	0.11861	sas	0.07343300000000001	2	4	0.11861
chr22-029255190-T-TC	chr22	29255190	T	TC	122731	VQSRTrancheINDEL99.95to100.00	1.8603e-4	sas	1.27e-4	0	4	1.8603e-4
chr22-029255190-T-TTGCCCC	chr22	29255190	T	TTGCCCC	122731	VQSRTrancheINDEL99.95to100.00	0	none	0	0	4	1e-6
chr22-029255190-T-TTGCTCCCCC	chr22	29255190	T	TTGCTCCCCC	122731	VQSRTrancheINDEL99.95to100.00	0	none	0	0	4	1e-6
chr22-029255190-T-TTGGCCCC	chr22	29255190	T	TTGGCCCC	122731	VQSRTrancheINDEL99.95to100.00	0	none	0	0	4	1e-6
chr22-029255190-T-TTTGCCCCCCCCC	chr22	29255190	T	TTTGCCCCCCCCC	122731	VQSRTrancheINDEL99.95to100.00	0	none	0	0	4	1e-6
chr22-029255191-C-*	chr22	29255191	C	*	627	PASS	0	none	0	0	30	1e-6
chr22-029255191-C-A	chr22	29255191	C	A	627	PASS	4.506e-5	eas	5.4e-4	0	30	5.4e-4
chr22-029255191-C-G	chr22	29255191	C	G	627	PASS	0	none	9e-6	0	30	9e-6
chr22-029255191-C-T	chr22	29255191	C	T	627	PASS	4.78e-6	nfe	9e-6	0	30	9e-6
chr22-029255194-A-*	chr22	29255194	A	*	170433	ExcessHet	0	none	0	0	4	1e-6
chr22-029255194-A-AC	chr22	29255194	A	AC	170433	ExcessHet	0	none	9e-6	0	4	9e-6
chr22-029255194-A-AGGGGGCCCCCC	chr22	29255194	A	AGGGGGCCCCCC	170433	ExcessHet	0	none	0	0	4	1e-6
chr22-029255194-A-C	chr22	29255194	A	C	170433	ExcessHet	0.27881	sas	0.09315500000000004	2	4	0.27881
chr22-029255194-A-G	chr22	29255194	A	G	170433	ExcessHet	0	none	0	0	4	1e-6
chr22-029255198-T-*	chr22	29255198	T	*	135903	ExcessHet	0	none	9e-6	0	2	9e-6
chr22-029255198-T-A	chr22	29255198	T	A	135903	ExcessHet	0.0017666	nfe	6.080000000000004e-4	0	2	0.0017666
chr22-029255198-T-C	chr22	29255198	T	C	135903	ExcessHet	0.19427	sas	0.070386	1	2	0.19427
chr22-029255198-T-G	chr22	29255198	T	G	135903	ExcessHet	2.59e-5	nfe	0	0	2	2.59e-5
chr22-029255198-T-TC	chr22	29255198	T	TC	135903	ExcessHet	0	none	5.2999999999999994e-5	0	2	5.2999999999999994e-5
chr22-029259382-C-G	chr22	29259382	C	G	2759165	PASS	3.078e-5	nfe	3.3700000000000044e-4	0	0	3.3700000000000044e-4
chr22-029259382-C-T	chr22	29259382	C	T	2759165	PASS	0.85909	sas	0.6239210000000002	0	0	0.85909
chr22-029259427-CG-C	chr22	29259427	CG	C	537850	PASS	0	none	0	0	0	1e-6
chr22-029259427-CG-TG	chr22	29259427	CG	TG	537850	PASS	0	none	0.156263	0	0	0.156263
chr22-029259864-G-C	chr22	29259864	G	C	88981	PASS	0.086308	afr	0.005365	1	134	0.086308
chr22-029259966-G-A	chr22	29259966	G	A	921	PASS	0	none	0	1	134	1e-6
chr22-029260400-G-T	chr22	29260400	G	T	24819510	PASS	0.39192	mid	0.3243329999999994	49	134	0.39192
chr22-029260442-C-T	chr22	29260442	C	T	443914	PASS	0.011223	nfe	0.005905	2	134	0.011223
chr22-029260916-G-A	chr22	29260916	G	A	334871	PASS	0.0345	sas	0.01356699999999999	3	134	0.0345
chr22-029261172-C-G	chr22	29261172	C	G	2319	PASS	0	none	0	0	104	1e-6
chr22-029261172-C-T	chr22	29261172	C	T	2319	PASS	2.268e-5	nfe	2.2000000000000003e-5	1	104	2.268e-5
chr22-029263726-G-A	chr22	29263726	G	A	1111675	PASS	0.084758	nfe	0.06164400000000002	13	134	0.084758
chr22-029263808-C-T	chr22	29263808	C	T	169103	PASS	0.090713	afr	0.005288	1	134	0.090713
chr22-029263971-C-T	chr22	29263971	C	T	8569269	PASS	0.35782	sas	0.189671	28	134	0.35782
chr22-029264007-T-C	chr22	29264007	T	C	141513	PASS	0.0022256	nfe	0.002816	1	134	0.002816
chr22-029265352-G-A	chr22	29265352	G	A	2018057	PASS	0.34953	sas	0.160468	28	134	0.34953
chr22-029267897-A-C	chr22	29267897	A	C	107	PASS	3.224e-5	nfe	3.6999999999999985e-5	0	6	3.6999999999999985e-5
chr22-029267916-T-G	chr22	29267916	T	G	329	PASS	7.8546e-4	nfe	2.08e-4	0	6	7.8546e-4
chr22-029268419-G-A	chr22	29268419	G	A	104223	PASS	0.03522	afr	0.003829	1	134	0.03522
chr22-029268434-G-A	chr22	29268434	G	A	8480772	PASS	0.65059	eas	0.33457199999999976	41	134	0.65059
chr22-029272210-C-*	chr22	29272210	C	*	309268	PASS	0	none	0	0	134	1e-6
chr22-029272210-C-T	chr22	29272210	C	T	309268	PASS	0.12831	afr	0.01005899999999998	1	134	0.12831
chr22-029272443-AATAATTAC-A	chr22	29272443	AATAATTAC	A	329035.97	PASS	0.0081763	nfe	0.007535	3	134	0.0081763
chr22-029272444-A-*	chr22	29272444	A	*	32763	PASS	0	none	0.007535	3	134	0.007535
chr22-029272444-A-G	chr22	29272444	A	G	32763	PASS	0.0023715	nfe	8.450000000000003e-4	0	134	0.0023715
chr22-029272536-A-G	chr22	29272536	A	G	13683	PASS	9.5896e-4	nfe	6.570000000000002e-4	1	134	9.5896e-4
chr22-029273659-G-C	chr22	29273659	G	C	2073808	PASS	0.36209	sas	0.193434	28	132	0.36209
chr22-029273659-G-T	chr22	29273659	G	T	2073808	PASS	3.3e-7	nfe	0	0	132	1e-6
chr22-029273704-T-C	chr22	29273704	T	C	6176854	PASS	0.49806	amr	0.3988099999999994	57	134	0.49806
chr22-029273723-C-*	chr22	29273723	C	*	994571	PASS	0	none	0	0	134	1e-6
chr22-029273723-C-A	chr22	29273723	C	A	994571	PASS	0	none	0	0	134	1e-6
chr22-029273723-C-G	chr22	29273723	C	G	994571	PASS	0.08192	nfe	0.06410600000000002	14	134	0.08192
chr22-029273724-GTT-ATT	chr22	29273724	GTT	ATT	131979	PASS	0	none	0	0	132	1e-6
chr22-029273724-GTT-G	chr22	29273724	GTT	G	131979	PASS	0	none	3.6999999999999985e-5	0	132	3.6999999999999985e-5
chr22-029273724-GTT-GT	chr22	29273724	GTT	GT	131979	PASS	0	none	0.002766	0	132	0.002766
chr22-029273724-GTT-GTTT	chr22	29273724	GTT	GTTT	131979	PASS	0	none	0.024384	2	132	0.024384
chr22-029273724-GTT-GTTTT	chr22	29273724	GTT	GTTTT	131979	PASS	0	none	2.2999999999999995e-4	0	132	2.2999999999999995e-4
chr22-029273991-A-T	chr22	29273991	A	T	224195	PASS	0.019571	nfe	0.01603800000000001	2	134	0.019571
chr22-029274008-C-G	chr22	29274008	C	G	86302	PASS	0.017238	sas	0.005983	3	134	0.017238
chr22-029274434-C-T	chr22	29274434	C	T	96	PASS	2.21e-6	nfe	0	1	134	2.21e-6
chr22-029274478-G-GT	chr22	29274478	G	GT	306436.97	PASS	0.0706	nfe	0.04504400000000001	8	128	0.0706
chr22-029277753-G-A	chr22	29277753	G	A	4096	PASS	0.0012584	nfe	4.720000000000004e-4	0	102	0.0012584
chr22-029277824-C-G	chr22	29277824	C	G	6157	PASS	0.0012608	nfe	5.640000000000005e-4	1	134	0.0012608
chr22-029277932-T-C	chr22	29277932	T	C	233593	PASS	0.03485	sas	0.018647	5	134	0.03485
chr22-029282288-T-C	chr22	29282288	T	C	82321	PASS	0.084929	afr	0.005288	1	134	0.084929
chr22-029282669-GTGATAAGTCATC-G	chr22	29282669	GTGATAAGTCATC	G	96079.97	PASS	0.081712	afr	0.005236	1	134	0.081712
chr22-029282676-G-*	chr22	29282676	G	*	2159	PASS	0	none	0.005236	1	132	0.005236
chr22-029282676-G-A	chr22	29282676	G	A	2159	PASS	3.173e-5	afr	3.6999999999999985e-5	0	132	3.6999999999999985e-5
chr22-029286892-CTTT-C	chr22	29286892	CTTT	C	927409.97	ExcessHet	0	none	2.2000000000000003e-5	0	100	2.2000000000000003e-5
chr22-029286892-CTTT-CT	chr22	29286892	CTTT	CT	927409.97	ExcessHet	0	none	0.003394	0	100	0.003394
chr22-029286892-CTTT-CTT	chr22	29286892	CTTT	CTT	927409.97	ExcessHet	0	none	0.27474099999999935	27	100	0.27474099999999935
chr22-029286892-CTTT-CTTTT	chr22	29286892	CTTT	CTTTT	927409.97	ExcessHet	0	none	0.099915	14	100	0.099915
chr22-029286892-CTTT-CTTTTT	chr22	29286892	CTTT	CTTTTT	927409.97	ExcessHet	0	none	0.00137399999999999	0	100	0.00137399999999999
chr22-029286892-CTTT-CTTTTTT	chr22	29286892	CTTT	CTTTTTT	927409.97	ExcessHet	0	none	0	0	100	1e-6
chr22-029286892-CTTT-CTTTTTTTT	chr22	29286892	CTTT	CTTTTTTTT	927409.97	ExcessHet	0	none	0	0	100	1e-6
chr22-029286892-CTTT-CTTTTTTTTTTTT	chr22	29286892	CTTT	CTTTTTTTTTTTT	927409.97	ExcessHet	0	none	0	0	100	1e-6
chr22-029286914-C-*	chr22	29286914	C	*	90799	PASS	0	none	2.2000000000000003e-5	0	134	2.2000000000000003e-5
chr22-029286914-C-G	chr22	29286914	C	G	90799	PASS	0.0044442	nfe	0.003423	1	134	0.0044442
chr22-029286914-C-T	chr22	29286914	C	T	90799	PASS	5.7788e-4	amr	0.00189099999999999	0	134	0.00189099999999999
chr22-029289174-A-G	chr22	29289174	A	G	31492	PASS	0.016222	nfe	0.00653	0	20	0.016222
chr22-029289925-ATACTC-A	chr22	29289925	ATACTC	A	109695.97	PASS	0.095747	afr	0.01171499999999999	0	0	0.095747
chr22-029291491-GC-G	chr22	29291491	GC	G	136314.97	PASS	4.19e-6	nfe	9e-6	0	134	9e-6
chr22-029291491-GC-GCC	chr22	29291491	GC	GCC	136314.97	PASS	0	none	0.01180999999999999	3	134	0.01180999999999999
chr22-029292009-C-T	chr22	29292009	C	T	7095	PASS	0.0012244	sas	3.3800000000000046e-4	1	132	0.0012244
chr22-029292219-G-A	chr22	29292219	G	A	34172	PASS	0.0054269	afr	0.00108399999999999	1	134	0.0054269
chr22-029292471-CTTG-C	chr22	29292471	CTTG	C	285501	PASS	0.024863	afr	0.00264	0	134	0.024863
chr22-029292471-CTTG-GTTG	chr22	29292471	CTTG	GTTG	285501	PASS	0	none	0.00875599999999999	2	134	0.00875599999999999
chr22-029292643-T-G	chr22	29292643	T	G	2118025	PASS	0.2882	sas	0.147841	16	134	0.2882
chr22-029292755-G-A	chr22	29292755	G	A	1053	PASS	0.0028712	mid	5.2999999999999994e-5	0	40	0.0028712
chr22-029292755-G-T	chr22	29292755	G	T	1053	PASS	0.0012666	nfe	7.490000000000004e-4	0	40	0.0012666
chr22-029295920-C-A	chr22	29295920	C	A	12292	PASS	0	none	0	0	14	1e-6
chr22-029295920-C-T	chr22	29295920	C	T	12292	PASS	0.0034279	nfe	0.00181099999999999	1	14	0.0034279
chr22-029295930-G-A	chr22	29295930	G	A	233299	PASS	0.060505	nfe	0.04200700000000002	1	14	0.060505
chr22-029296498-G-A	chr22	29296498	G	A	11587010	PASS	0	none	9e-6	0	134	9e-6
chr22-029296498-G-T	chr22	29296498	G	T	11587010	PASS	0.95204	eas	0.7971990000000005	103	134	0.95204
chr22-029296507-G-T	chr22	29296507	G	T	11567838	PASS	0.95132	eas	0.8517290000000003	111	134	0.95132
chr22-029297925-G-A	chr22	29297925	G	A	210906	PASS	0.015366	nfe	0.00826199999999999	2	134	0.015366
chr22-029298000-A-G	chr22	29298000	A	G	2268519	PASS	0.33787	eas	0.16415700000000005	16	134	0.33787
chr22-029298014-CTTGA-C	chr22	29298014	CTTGA	C	128833.97	PASS	0.0083317	nfe	0.007664	3	134	0.0083317
chr22-029298765-A-G	chr22	29298765	A	G	4183	PASS	1.3066e-4	nfe	5.2999999999999994e-5	1	134	1.3066e-4
chr22-029298902-A-G	chr22	29298902	A	G	62003	PASS	0.0064167	mid	0.002339	1	134	0.0064167
chr22-029299255-C-T	chr22	29299255	C	T	3379	PASS	6.96e-5	nfe	2.2000000000000003e-5	1	134	6.96e-5
chr22-029299939-T-G	chr22	29299939	T	G	2489101	PASS	0.19324	mid	0.148891	21	134	0.19324
chr22-029300478-GTTTT-*	chr22	29300478	GTTTT	*	205994	PASS	0	none	3.150000000000005e-4	0	20	3.150000000000005e-4
chr22-029300478-GTTTT-G	chr22	29300478	GTTTT	G	205994	PASS	0	none	0	0	20	1e-6
chr22-029300478-GTTTT-GT	chr22	29300478	GTTTT	GT	205994	PASS	0	none	3.6999999999999985e-5	0	20	3.6999999999999985e-5
chr22-029300478-GTTTT-GTT	chr22	29300478	GTTTT	GTT	205994	PASS	0	none	0.00316	0	20	0.00316
chr22-029300478-GTTTT-GTTT	chr22	29300478	GTTTT	GTTT	205994	PASS	0	none	0.05924300000000002	3	20	0.05924300000000002
chr22-029300478-GTTTT-GTTTTT	chr22	29300478	GTTTT	GTTTTT	205994	PASS	0	none	0.06279000000000001	3	20	0.06279000000000001
chr22-029300478-GTTTT-GTTTTTT	chr22	29300478	GTTTT	GTTTTTT	205994	PASS	0	none	0.005631	0	20	0.005631
chr22-029300478-GTTTT-GTTTTTTT	chr22	29300478	GTTTT	GTTTTTTT	205994	PASS	0	none	4.490000000000005e-4	0	20	4.490000000000005e-4
chr22-029300478-GTTTT-GTTTTTTTT	chr22	29300478	GTTTT	GTTTTTTTT	205994	PASS	0	none	5.2999999999999994e-5	0	20	5.2999999999999994e-5
chr22-029300478-GTTTT-GTTTTTTTTT	chr22	29300478	GTTTT	GTTTTTTTTT	205994	PASS	0	none	0	0	20	1e-6
chr22-029300478-GTTTT-TTTTT	chr22	29300478	GTTTT	TTTTT	205994	PASS	0	none	0.00122499999999999	0	20	0.00122499999999999
chr22-029300503-T-G	chr22	29300503	T	G	73	PASS	0	none	2.2000000000000003e-5	0	26	2.2000000000000003e-5
chr22-029307887-A-G	chr22	29307887	A	G	20260	PASS	0.0071035	nfe	0.00244	1	134	0.0071035
chr22-029308135-C-T	chr22	29308135	C	T	10894942	PASS	0.48446	amr	0.3763209999999996	54	134	0.48446
chr22-029308637-C-T	chr22	29308637	C	T	119344	PASS	0.0048207	nfe	0.003727	2	134	0.0048207
chr22-029308672-C-G	chr22	29308672	C	G	1459491	PASS	0.077129	nfe	0.045452	8	134	0.077129
chr22-029308672-C-T	chr22	29308672	C	T	1459491	PASS	0.0039204	sas	0.00115599999999999	0	134	0.0039204
chr22-029310242-CAAAAAAAAAA-C	chr22	29310242	CAAAAAAAAAA	C	266001.97	ExcessHet	0	none	5.2999999999999994e-5	0	66	5.2999999999999994e-5
chr22-029310242-CAAAAAAAAAA-CAAAAA	chr22	29310242	CAAAAAAAAAA	CAAAAA	266001.97	ExcessHet	0	none	0	0	66	1e-6
chr22-029310242-CAAAAAAAAAA-CAAAAAA	chr22	29310242	CAAAAAAAAAA	CAAAAAA	266001.97	ExcessHet	0	none	2.2000000000000003e-5	0	66	2.2000000000000003e-5
chr22-029310242-CAAAAAAAAAA-CAAAAAAA	chr22	29310242	CAAAAAAAAAA	CAAAAAAA	266001.97	ExcessHet	0	none	0.00149399999999999	0	66	0.00149399999999999
chr22-029310242-CAAAAAAAAAA-CAAAAAAAA	chr22	29310242	CAAAAAAAAAA	CAAAAAAAA	266001.97	ExcessHet	0	none	0.01123999999999999	2	66	0.01123999999999999
chr22-029310242-CAAAAAAAAAA-CAAAAAAAAA	chr22	29310242	CAAAAAAAAAA	CAAAAAAAAA	266001.97	ExcessHet	0	none	0.091249	15	66	0.091249
chr22-029310242-CAAAAAAAAAA-CAAAAAAAAAAA	chr22	29310242	CAAAAAAAAAA	CAAAAAAAAAAA	266001.97	ExcessHet	0	none	0.039726	5	66	0.039726
chr22-029310242-CAAAAAAAAAA-CAAAAAAAAAAAA	chr22	29310242	CAAAAAAAAAA	CAAAAAAAAAAAA	266001.97	ExcessHet	0	none	7.490000000000004e-4	0	66	7.490000000000004e-4
chr22-029310242-CAAAAAAAAAA-CAAAAAAAAAAAAA	chr22	29310242	CAAAAAAAAAA	CAAAAAAAAAAAAA	266001.97	ExcessHet	0	none	2.2000000000000003e-5	0	66	2.2000000000000003e-5
chr22-029310242-CAAAAAAAAAA-CAAAAAAAAAAAAAAAAAAA	chr22	29310242	CAAAAAAAAAA	CAAAAAAAAAAAAAAAAAAA	266001.97	ExcessHet	0	none	1.27e-4	0	66	1.27e-4
chr22-029310242-CAAAAAAAAAA-CAAAAAAAAAAAAAAAAAAAA	chr22	29310242	CAAAAAAAAAA	CAAAAAAAAAAAAAAAAAAAA	266001.97	ExcessHet	0	none	3.6999999999999985e-5	0	66	3.6999999999999985e-5
chr22-029310242-CAAAAAAAAAA-CAAAAAAAAAAAAAAAAAAAAA	chr22	29310242	CAAAAAAAAAA	CAAAAAAAAAAAAAAAAAAAAA	266001.97	ExcessHet	0	none	0	0	66	1e-6
chr22-029310250-A-*	chr22	29310250	A	*	3170	PASS	0	none	1.47e-4	0	110	1.47e-4
chr22-029310250-A-T	chr22	29310250	A	T	3170	PASS	0.006761	afr	2.9400000000000004e-4	1	110	0.006761
chr22-029310252-A-*	chr22	29310252	A	*	24855	PASS	0	none	1.47e-4	0	118	1.47e-4
chr22-029310252-A-AT	chr22	29310252	A	AT	24855	PASS	0	none	0	0	118	1e-6
chr22-029310252-A-T	chr22	29310252	A	T	24855	PASS	0.052421	eas	0.004644	1	118	0.052421
chr22-029310254-AAAAT-*	chr22	29310254	AAAAT	*	452978	PASS	0	none	5.2999999999999994e-5	0	126	5.2999999999999994e-5
chr22-029310254-AAAAT-A	chr22	29310254	AAAAT	A	452978	PASS	0	none	0	0	126	1e-6
chr22-029310254-AAAAT-AATAAAT	chr22	29310254	AAAAT	AATAAAT	452978	PASS	0	none	9e-6	0	126	9e-6
chr22-029310254-AAAAT-ATAAAT	chr22	29310254	AAAAT	ATAAAT	452978	PASS	0	none	0.00115599999999999	0	126	0.00115599999999999
chr22-029310254-AAAAT-TAAAT	chr22	29310254	AAAAT	TAAAT	452978	PASS	0	none	0.09024400000000002	15	126	0.09024400000000002
chr22-029310255-AAAT-*	chr22	29310255	AAAT	*	9712	PASS	0	none	7.099999999999998e-5	0	126	7.099999999999998e-5
chr22-029310255-AAAT-A	chr22	29310255	AAAT	A	9712	PASS	5.991e-5	afr	5.2999999999999994e-5	0	126	5.991e-5
chr22-029310255-AAAT-ATAAT	chr22	29310255	AAAT	ATAAT	9712	PASS	0	none	0	0	126	1e-6
chr22-029310255-AAAT-TAAT	chr22	29310255	AAAT	TAAT	9712	PASS	0	none	0.00139899999999999	1	126	0.00139899999999999
chr22-029310262-AAAAAAT-*	chr22	29310262	AAAAAAT	*	89049	PASS	0	none	5.640000000000005e-4	0	130	5.640000000000005e-4
chr22-029310262-AAAAAAT-A	chr22	29310262	AAAAAAT	A	89049	PASS	0.001133	afr	0.00105999999999999	0	130	0.001133
chr22-029310262-AAAAAAT-TAAAAAT	chr22	29310262	AAAAAAT	TAAAAAT	89049	PASS	0	none	0.01254299999999999	2	130	0.01254299999999999
chr22-029310267-AT-*	chr22	29310267	AT	*	2033318	PASS	0	none	0.006628	0	126	0.006628
chr22-029310267-AT-A	chr22	29310267	AT	A	2033318	PASS	7.9126e-4	afr	2.5100000000000014e-4	0	126	7.9126e-4
chr22-029310267-AT-GT	chr22	29310267	AT	GT	2033318	PASS	0	none	9e-6	0	126	9e-6
chr22-029310267-AT-TT	chr22	29310267	AT	TT	2033318	PASS	0	none	0.25218699999999944	50	126	0.25218699999999944
chr22-029310268-TAA-*	chr22	29310268	TAA	*	2096230	PASS	0	none	0.006297	0	128	0.006297
chr22-029310268-TAA-AAA	chr22	29310268	TAA	AAA	2096230	PASS	0	none	0.2553639999999996	52	128	0.2553639999999996
chr22-029310268-TAA-T	chr22	29310268	TAA	T	2096230	PASS	3.3686e-4	afr	3.6999999999999985e-5	0	128	3.3686e-4
chr22-029310268-TAA-TA	chr22	29310268	TAA	TA	2096230	PASS	0	none	0	0	128	1e-6
chr22-029310268-TAA-TAAA	chr22	29310268	TAA	TAAA	2096230	PASS	0	none	0.00181799999999999	0	128	0.00181799999999999
chr22-029310268-TAA-TAAAAAAAATAAA	chr22	29310268	TAA	TAAAAAAAATAAA	2096230	PASS	0	none	3.6999999999999985e-5	0	128	3.6999999999999985e-5
chr22-029310268-TAA-TTAAA	chr22	29310268	TAA	TTAAA	2096230	PASS	0	none	0	0	128	1e-6
chr22-029310570-C-T	chr22	29310570	C	T	2295960	PASS	0.10981	afr	0.03761500000000001	2	134	0.10981
chr22-029311120-GGGGGCGGGCCTGGCTTCCCATCTCCATGGCAACCCAACCAAACCAACAACACAGCT-G	chr22	29311120	GGGGGCGGGCCTGGCTTCCCATCTCCATGGCAACCCAACCAAACCAACAACACAGCT	G	27262.97	VQSRTrancheINDEL99.00to99.50	0.0018285	nfe	0.00110799999999999	1	134	0.0018285
chr22-029311125-C-*	chr22	29311125	C	*	907	PASS	0	none	0.00110799999999999	1	134	0.00110799999999999
chr22-029311125-C-T	chr22	29311125	C	T	907	PASS	3.675e-5	sas	0	0	134	3.675e-5
chr22-029311128-G-*	chr22	29311128	G	*	559	VQSRTrancheSNP99.70to99.80	0	none	0.00110799999999999	1	134	0.00110799999999999
chr22-029311128-G-C	chr22	29311128	G	C	559	VQSRTrancheSNP99.70to99.80	6.3e-7	nfe	0	0	134	1e-6
chr22-029311134-C-*	chr22	29311134	C	*	5932	PASS	0	none	0.00110799999999999	1	134	0.00110799999999999
chr22-029311134-C-A	chr22	29311134	C	A	5932	PASS	0	none	8.9e-5	0	134	8.9e-5
chr22-029311172-C-*	chr22	29311172	C	*	2900	PASS	0	none	0.00110799999999999	1	134	0.00110799999999999
chr22-029311172-C-T	chr22	29311172	C	T	2900	PASS	7.668e-5	amr	1.27e-4	0	134	1.27e-4
chr22-029311175-C-*	chr22	29311175	C	*	2064	PASS	0	none	0.00110799999999999	1	134	0.00110799999999999
chr22-029311175-C-G	chr22	29311175	C	G	2064	PASS	0	none	2.2000000000000003e-5	0	134	2.2000000000000003e-5
chr22-029311182-G-A	chr22	29311182	G	A	20728	PASS	0.0020133	nfe	9.87999999999999e-4	1	134	0.0020133
chr22-029311427-G-T	chr22	29311427	G	T	2490	PASS	1.6206e-4	nfe	9e-6	1	134	1.6206e-4
chr22-029311838-G-A	chr22	29311838	G	A	3292455	PASS	0.061043	nfe	0.03687000000000002	6	134	0.061043
chr22-029311919-A-G	chr22	29311919	A	G	839352	PASS	0.010104	nfe	0.00805399999999999	2	134	0.010104
chr22-029311966-A-T	chr22	29311966	A	T	15714262	PASS	0.2839	sas	0.148379	16	134	0.2839
chr22-029312435-C-T	chr22	29312435	C	T	1679	PASS	2.416e-4	nfe	0	1	134	2.416e-4
chr22-029312508-C-T	chr22	29312508	C	T	20453	PASS	0.0017264	nfe	4.500000000000005e-4	1	134	0.0017264
chr22-029312807-CT-C	chr22	29312807	CT	C	1455651.97	PASS	0.6484	eas	0.245443	37	110	0.6484
chr22-029312827-G-A	chr22	29312827	G	A	33238	PASS	0.08405	afr	0.00454	0	106	0.08405
chr22-029313370-G-A	chr22	29313370	G	A	469979	PASS	0.15186	afr	0.00922399999999998	1	134	0.15186
chr22-029313659-A-G	chr22	29313659	A	G	16927	PASS	8.7928e-4	nfe	3.6000000000000035e-4	1	134	8.7928e-4
chr22-029313674-GC-*	chr22	29313674	GC	*	2738798.97	PASS	0	none	0	0	134	1e-6
chr22-029313674-GC-G	chr22	29313674	GC	G	2738798.97	PASS	0.025593	afr	0.002993	0	134	0.025593
chr22-029313674-GC-GCC	chr22	29313674	GC	GCC	2738798.97	PASS	0	none	0.134305	24	134	0.134305
chr22-029313674-GC-GCCC	chr22	29313674	GC	GCCC	2738798.97	PASS	0	none	8.69e-4	0	134	8.69e-4
chr22-029313681-C-*	chr22	29313681	C	*	629991	PASS	0	none	0	0	134	1e-6
chr22-029313681-C-A	chr22	29313681	C	A	629991	PASS	0.002223	sas	1.47e-4	0	134	0.002223
chr22-029313681-C-CG	chr22	29313681	C	CG	629991	PASS	7.7343e-4	afr	3.6000000000000035e-4	0	134	7.7343e-4
chr22-029313681-C-G	chr22	29313681	C	G	629991	PASS	0.040995	sas	0.018568	5	134	0.040995
chr22-029314051-G-A	chr22	29314051	G	A	209107	PASS	0.010092	nfe	0.00836599999999999	2	134	0.010092
chr22-029314336-T-C	chr22	29314336	T	C	2303856	PASS	0.75567	afr	0.5102200000000006	10	22	0.75567
chr22-029314371-T-C	chr22	29314371	T	C	472715	PASS	0.26943	eas	0.112984	1	12	0.26943
chr22-029314884-G-C	chr22	29314884	G	C	57322	PASS	0.0082164	nfe	0.004212	1	134	0.0082164
chr22-029315262-T-C	chr22	29315262	T	C	24268340	PASS	0.99838	nfe	0.9794850000000006	130	130	0.99838
chr22-029328803-T-C	chr22	29328803	T	C	742955	PASS	0.14371	afr	0.033198	6	134	0.14371
chr22-029328803-T-TGGGGC	chr22	29328803	T	TGGGGC	742955	PASS	5.9597e-4	afr	0	0	134	5.9597e-4
chr22-029328992-A-G	chr22	29328992	A	G	14431	PASS	0.010863	afr	7.740000000000004e-4	1	134	0.010863
chr22-029329650-G-A	chr22	29329650	G	A	425875	PASS	0.041133	sas	0.02068100000000001	5	134	0.041133
chr22-029329685-CG-C	chr22	29329685	CG	C	67411	PASS	0	none	0	0	134	1e-6
chr22-029329685-CG-TG	chr22	29329685	CG	TG	67411	PASS	0	none	0.003043	1	134	0.003043
chr22-029329904-T-C	chr22	29329904	T	C	8864889	PASS	0.90611	afr	0.6154770000000002	82	134	0.90611
chr22-029329924-TGG-T	chr22	29329924	TGG	T	82792.97	PASS	0	none	0	0	134	1e-6
chr22-029329924-TGG-TG	chr22	29329924	TGG	TG	82792.97	PASS	0	none	0.005339	1	134	0.005339
chr22-029330297-C-T	chr22	29330297	C	T	147094	PASS	0.0090319	nfe	0.004569	1	134	0.0090319
chr22-029331710-C-T	chr22	29331710	C	T	26544	PASS	0.002335	nfe	5.870000000000004e-4	1	134	0.002335
chr22-029331877-C-T	chr22	29331877	C	T	17086465	PASS	0.67764	eas	0.5192970000000007	74	134	0.67764
chr22-029331967-C-T	chr22	29331967	C	T	12340	PASS	8.7525e-4	nfe	4.730000000000004e-4	1	134	8.7525e-4
chr22-029334158-T-A	chr22	29334158	T	A	6194	VQSRTrancheSNP99.80to99.90	0.0064957	eas	0.005889	0	34	0.0064957
chr22-029334163-T-A	chr22	29334163	T	A	42982	VQSRTrancheSNP99.90to99.95	0.059403	eas	0.02304000000000001	2	16	0.059403
chr22-029334163-T-C	chr22	29334163	T	C	42982	VQSRTrancheSNP99.90to99.95	5.02e-6	nfe	0	0	16	5.02e-6
chr22-029334163-T-G	chr22	29334163	T	G	42982	VQSRTrancheSNP99.90to99.95	3.2133e-4	nfe	9e-6	0	16	3.2133e-4
chr22-029334167-C-A	chr22	29334167	C	A	1476	VQSRTrancheINDEL99.50to99.90	9.1377e-4	nfe	0.00142199999999999	0	80	0.00142199999999999
chr22-029334167-C-CAAAA	chr22	29334167	C	CAAAA	1476	VQSRTrancheINDEL99.50to99.90	0	none	0	0	80	1e-6
chr22-029334180-T-A	chr22	29334180	T	A	123674	ExcessHet	0.13128	eas	0.03586100000000001	14	28	0.13128
chr22-029334184-T-A	chr22	29334184	T	A	8457	VQSRTrancheSNP99.90to99.95	0.0067938	eas	0.00453	1	22	0.0067938
chr22-029334466-C-A	chr22	29334466	C	A	1211	PASS	2.956e-4	mid	9e-6	1	134	2.956e-4
chr22-029338864-GC-G	chr22	29338864	GC	G	249265.97	PASS	0.04354	sas	0.019941	5	134	0.04354
chr22-029338864-GC-GCC	chr22	29338864	GC	GCC	249265.97	PASS	0	none	0	0	134	1e-6
chr22-029338910-C-T	chr22	29338910	C	T	89430	PASS	0.0098191	nfe	0.004928	2	134	0.0098191
chr22-029338963-C-*	chr22	29338963	C	*	351182	PASS	0	none	2.2000000000000003e-5	0	134	2.2000000000000003e-5
chr22-029338963-C-T	chr22	29338963	C	T	351182	PASS	0.12657	afr	0.01385599999999999	1	134	0.12657
chr22-029339658-C-T	chr22	29339658	C	T	944932	PASS	0.076122	nfe	0.04713300000000001	7	134	0.076122
chr22-029339706-C-T	chr22	29339706	C	T	3831	PASS	2.3614e-4	nfe	7.099999999999998e-5	1	134	2.3614e-4
chr22-029339862-G-A	chr22	29339862	G	A	123596	PASS	0.0051133	mid	0.00411	2	134	0.0051133
chr22-029339862-G-T	chr22	29339862	G	T	123596	PASS	0	none	0	0	134	1e-6
chr22-029340604-T-C	chr22	29340604	T	C	86787	PASS	0.0072331	nfe	0.004212	2	134	0.0072331
chr22-029340671-A-G	chr22	29340671	A	G	379428	PASS	0.12634	afr	0.01188899999999999	1	134	0.12634
chr22-029340827-G-C	chr22	29340827	G	C	52020	PASS	0.002639	nfe	0.00110799999999999	1	134	0.002639
chr22-029341799-G-C	chr22	29341799	G	C	324910	PASS	0.12608	afr	0.01173199999999999	1	134	0.12608
chr22-029341799-G-T	chr22	29341799	G	T	324910	PASS	0	none	0	0	134	1e-6
chr22-029341834-T-*	chr22	29341834	T	*	3495732	PASS	0	none	0	0	134	1e-6
chr22-029341834-T-C	chr22	29341834	T	C	3495732	PASS	0.31934	eas	0.149994	23	134	0.31934
chr22-029342180-C-T	chr22	29342180	C	T	24754	PASS	0.0027888	nfe	0.00101199999999999	1	134	0.0027888
chr22-029342265-G-A	chr22	29342265	G	A	120743	PASS	0.0085367	nfe	0.004161	1	134	0.0085367
chr22-029349083-T-C	chr22	29349083	T	C	148274	PASS	0.016995	nfe	0.01063299999999998	1	134	0.016995
chr22-029349088-C-T	chr22	29349088	C	T	80787	PASS	0.09192	afr	0.005339	1	134	0.09192
chr22-029349136-G-A	chr22	29349136	G	A	31402	PASS	0.024625	afr	0.00159499999999999	1	134	0.024625
chr22-029349520-GTT-G	chr22	29349520	GTT	G	617660	ExcessHet	2.632e-5	afr	2.5100000000000014e-4	1	104	2.5100000000000014e-4
chr22-029349520-GTT-GT	chr22	29349520	GTT	GT	617660	ExcessHet	0	none	0.03279900000000001	0	104	0.03279900000000001
chr22-029349520-GTT-GTTT	chr22	29349520	GTT	GTTT	617660	ExcessHet	0	none	0.2707249999999998	27	104	0.2707249999999998
chr22-029349520-GTT-GTTTT	chr22	29349520	GTT	GTTTT	617660	ExcessHet	0	none	0.00820299999999999	2	104	0.00820299999999999
chr22-029349520-GTT-GTTTTT	chr22	29349520	GTT	GTTTTT	617660	ExcessHet	0	none	3.6999999999999985e-5	0	104	3.6999999999999985e-5
chr22-029349520-GTT-GTTTTTT	chr22	29349520	GTT	GTTTTTT	617660	ExcessHet	0	none	0	0	104	1e-6
chr22-029349520-GTT-TTT	chr22	29349520	GTT	TTT	617660	ExcessHet	0	none	4.05e-4	0	104	4.05e-4
chr22-029350264-T-A	chr22	29350264	T	A	4688669	PASS	0	none	0	0	134	1e-6
chr22-029350264-T-C	chr22	29350264	T	C	4688669	PASS	0.65385	eas	0.3448379999999994	41	134	0.65385
chr22-029351423-A-C	chr22	29351423	A	C	239949	PASS	0.12358	afr	0.01199399999999999	1	134	0.12358
chr22-029355001-C-T	chr22	29355001	C	T	104882	PASS	0.0083939	nfe	0.00699	1	134	0.0083939
chr22-029356632-G-A	chr22	29356632	G	A	684799	PASS	0.031197	nfe	0.024412	9	134	0.031197
chr22-029359692-C-A	chr22	29359692	C	A	17005	PASS	0.0037405	nfe	0.00125299999999999	1	134	0.0037405
chr22-029359899-T-C	chr22	29359899	T	C	14461567	PASS	0.83826	afr	0.5602640000000002	76	134	0.83826
chr22-029362974-G-T	chr22	29362974	G	T	979600	PASS	0.10841	afr	0.03753500000000001	2	134	0.10841
chr22-029363199-C-G	chr22	29363199	C	G	4293895	PASS	0.6639	eas	0.2890679999999994	33	128	0.6639
chr22-029363199-C-T	chr22	29363199	C	T	4293895	PASS	5.5058e-4	eas	0	0	128	5.5058e-4
chr22-029367085-C-T	chr22	29367085	C	T	182615	ExcessHet	0.095269	sas	0.071441	1	106	0.095269
chr22-029367338-G-GGGA	chr22	29367338	G	GGGA	2651212.97	VQSRTrancheINDEL99.00to99.50	0.39938	afr	0.3836859999999998	44	112	0.39938
chr22-029419172-G-C	chr22	29419172	G	C	2855782	PASS	0.14968	afr	0.08079500000000002	10	134	0.14968
chr22-029419178-C-T	chr22	29419178	C	T	37478	PASS	0.0016975	nfe	7.270000000000004e-4	1	134	0.0016975
chr22-029419353-C-G	chr22	29419353	C	G	211849	PASS	0.11235	amr	0.00642	0	128	0.11235
chr22-029419353-C-T	chr22	29419353	C	T	211849	PASS	0.012454	nfe	0.007015	2	128	0.012454
chr22-029423003-T-C	chr22	29423003	T	C	210489	ExcessHet	0.13239	eas	0.09955	21	94	0.13239
chr22-029423015-CAT-C	chr22	29423015	CAT	C	2030602	ExcessHet	0.19116	nfe	0.158782	25	124	0.19116
chr22-029423015-CAT-TAT	chr22	29423015	CAT	TAT	2030602	ExcessHet	0	none	0	0	124	1e-6
chr22-029423092-G-A	chr22	29423092	G	A	7849943	ExcessHet	0.71158	eas	0.4570839999999993	61	130	0.71158
chr22-029423117-A-G	chr22	29423117	A	G	336493	VQSRTrancheSNP99.80to99.90	0.024652	nfe	0.01233399999999998	2	134	0.024652
chr22-029433033-G-A	chr22	29433033	G	A	6354	PASS	0.14517	nfe	0.004425	0	0	0.14517
chr22-029436405-G-*	chr22	29436405	G	*	180861	PASS	0	none	9e-6	0	0	9e-6
chr22-029436405-G-A	chr22	29436405	G	A	180861	PASS	0.70961	nfe	0.11723200000000002	0	0	0.70961
chr22-029436981-G-A	chr22	29436981	G	A	66868	PASS	0.21321	nfe	0.03551600000000001	0	0	0.21321
chr22-029437480-A-G	chr22	29437480	A	G	1958298	PASS	0.19337	nfe	0.15203400000000003	26	126	0.19337
chr22-029437650-C-G	chr22	29437650	C	G	21482960	PASS	0.96066	eas	0.8521620000000003	120	134	0.96066
chr22-029437896-G-A	chr22	29437896	G	A	21088	PASS	0.023461	afr	0.002089	2	122	0.023461
chr22-029437953-ATTTTT-*	chr22	29437953	ATTTTT	*	1874666	PASS	0	none	1.87e-4	0	16	1.87e-4
chr22-029437953-ATTTTT-A	chr22	29437953	ATTTTT	A	1874666	PASS	2.3361e-4	nfe	4.710000000000004e-4	0	16	4.710000000000004e-4
chr22-029437953-ATTTTT-AT	chr22	29437953	ATTTTT	AT	1874666	PASS	0	none	0.002532	0	16	0.002532
chr22-029437953-ATTTTT-ATT	chr22	29437953	ATTTTT	ATT	1874666	PASS	0	none	0.01091199999999999	0	16	0.01091199999999999
chr22-029437953-ATTTTT-ATTT	chr22	29437953	ATTTTT	ATTT	1874666	PASS	0	none	0.03664500000000001	3	16	0.03664500000000001
chr22-029437953-ATTTTT-ATTTT	chr22	29437953	ATTTTT	ATTTT	1874666	PASS	0	none	0.10188300000000002	2	16	0.10188300000000002
chr22-029437953-ATTTTT-ATTTTTT	chr22	29437953	ATTTTT	ATTTTTT	1874666	PASS	0	none	0.24245000000000003	5	16	0.24245000000000003
chr22-029437953-ATTTTT-ATTTTTTT	chr22	29437953	ATTTTT	ATTTTTTT	1874666	PASS	0	none	0.127977	0	16	0.127977
chr22-029437953-ATTTTT-ATTTTTTTT	chr22	29437953	ATTTTT	ATTTTTTTT	1874666	PASS	0	none	0.02285600000000001	0	16	0.02285600000000001
chr22-029437953-ATTTTT-ATTTTTTTTT	chr22	29437953	ATTTTT	ATTTTTTTTT	1874666	PASS	0	none	0.002707	0	16	0.002707
chr22-029437953-ATTTTT-ATTTTTTTTTT	chr22	29437953	ATTTTT	ATTTTTTTTTT	1874666	PASS	0	none	1.47e-4	0	16	1.47e-4
chr22-029437953-ATTTTT-ATTTTTTTTTTT	chr22	29437953	ATTTTT	ATTTTTTTTTTT	1874666	PASS	0	none	0	0	16	1e-6
chr22-029437953-ATTTTT-ATTTTTTTTTTTTT	chr22	29437953	ATTTTT	ATTTTTTTTTTTTT	1874666	PASS	0	none	0	0	16	1e-6
chr22-029437953-ATTTTT-TTTTTT	chr22	29437953	ATTTTT	TTTTTT	1874666	PASS	0	none	4.260000000000005e-4	0	16	4.260000000000005e-4
chr22-029438096-AC-A	chr22	29438096	AC	A	2513607.97	PASS	0.87157	eas	0.5204020000000006	0	0	0.87157
chr22-029438179-CTTTTTTT-*	chr22	29438179	CTTTTTTT	*	121005	PASS	0	none	8.9e-5	0	0	8.9e-5
chr22-029438179-CTTTTTTT-ATTTTTTT	chr22	29438179	CTTTTTTT	ATTTTTTT	121005	PASS	0	none	0	0	0	1e-6
chr22-029438179-CTTTTTTT-C	chr22	29438179	CTTTTTTT	C	121005	PASS	0	none	3.6999999999999985e-5	0	0	3.6999999999999985e-5
chr22-029438179-CTTTTTTT-CT	chr22	29438179	CTTTTTTT	CT	121005	PASS	0	none	3.6999999999999985e-5	0	0	3.6999999999999985e-5
chr22-029438179-CTTTTTTT-CTT	chr22	29438179	CTTTTTTT	CTT	121005	PASS	0	none	2.720000000000003e-4	0	0	2.720000000000003e-4
chr22-029438179-CTTTTTTT-CTTT	chr22	29438179	CTTTTTTT	CTTT	121005	PASS	0	none	0.00141899999999999	0	0	0.00141899999999999
chr22-029438179-CTTTTTTT-CTTTT	chr22	29438179	CTTTTTTT	CTTTT	121005	PASS	0	none	0.0031580000000000002	0	0	0.0031580000000000002
chr22-029438179-CTTTTTTT-CTTTTT	chr22	29438179	CTTTTTTT	CTTTTT	121005	PASS	0	none	0.01080299999999999	0	0	0.01080299999999999
chr22-029438179-CTTTTTTT-CTTTTTT	chr22	29438179	CTTTTTTT	CTTTTTT	121005	PASS	0	none	0.03254700000000001	0	0	0.03254700000000001
chr22-029438179-CTTTTTTT-CTTTTTTTT	chr22	29438179	CTTTTTTT	CTTTTTTTT	121005	PASS	0	none	0.024798	0	0	0.024798
chr22-029438179-CTTTTTTT-CTTTTTTTTT	chr22	29438179	CTTTTTTT	CTTTTTTTTT	121005	PASS	0	none	0.00893099999999999	0	0	0.00893099999999999
chr22-029438179-CTTTTTTT-CTTTTTTTTTT	chr22	29438179	CTTTTTTT	CTTTTTTTTTT	121005	PASS	0	none	0.002506	0	0	0.002506
chr22-029438179-CTTTTTTT-CTTTTTTTTTTT	chr22	29438179	CTTTTTTT	CTTTTTTTTTTT	121005	PASS	0	none	5.160000000000003e-4	0	0	5.160000000000003e-4
chr22-029438179-CTTTTTTT-CTTTTTTTTTTTT	chr22	29438179	CTTTTTTT	CTTTTTTTTTTTT	121005	PASS	0	none	2.2899999999999996e-4	0	0	2.2899999999999996e-4
chr22-029438179-CTTTTTTT-CTTTTTTTTTTTTT	chr22	29438179	CTTTTTTT	CTTTTTTTTTTTTT	121005	PASS	0	none	3.6999999999999985e-5	0	0	3.6999999999999985e-5
chr22-029438179-CTTTTTTT-CTTTTTTTTTTTTTT	chr22	29438179	CTTTTTTT	CTTTTTTTTTTTTTT	121005	PASS	0	none	9e-6	0	0	9e-6
chr22-029438179-CTTTTTTT-GTTTTTTT	chr22	29438179	CTTTTTTT	GTTTTTTT	121005	PASS	0	none	0	0	0	1e-6
chr22-029438179-CTTTTTTT-TTTTTTTT	chr22	29438179	CTTTTTTT	TTTTTTTT	121005	PASS	0	none	8.420000000000002e-4	0	0	8.420000000000002e-4
chr22-029438375-G-A	chr22	29438375	G	A	358488	PASS	0.1401	nfe	0.094674	0	2	0.1401
chr22-029438777-A-G	chr22	29438777	A	G	4432273	PASS	0.17341	sas	0.13210000000000002	14	134	0.17341
chr22-029439071-T-C	chr22	29439071	T	C	9737068	PASS	0.26491	afr	0.1665	28	134	0.26491
chr22-029439071-T-G	chr22	29439071	T	G	9737068	PASS	0.029142	sas	0.00186699999999999	0	134	0.029142
chr22-029439424-G-C	chr22	29439424	G	C	1557161	PASS	0.19522	afr	0.145912	26	116	0.19522
chr22-029439556-TG-GG	chr22	29439556	TG	GG	20943	PASS	0	none	0	0	2	1e-6
chr22-029439556-TG-T	chr22	29439556	TG	T	20943	PASS	8.88e-5	nfe	1.87e-4	0	2	1.87e-4
chr22-029439556-TG-TGG	chr22	29439556	TG	TGG	20943	PASS	0	none	0.007146	0	2	0.007146
chr22-029439556-TG-TGGG	chr22	29439556	TG	TGGG	20943	PASS	0	none	6.999999999999998e-5	0	2	6.999999999999998e-5
chr22-029439633-CAA-*	chr22	29439633	CAA	*	183481	PASS	0	none	8.9e-5	0	0	8.9e-5
chr22-029439633-CAA-AAA	chr22	29439633	CAA	AAA	183481	PASS	0	none	9.839999999999994e-4	0	0	9.839999999999994e-4
chr22-029439633-CAA-C	chr22	29439633	CAA	C	183481	PASS	0	none	5.2999999999999994e-5	0	0	5.2999999999999994e-5
chr22-029439633-CAA-CA	chr22	29439633	CAA	CA	183481	PASS	0	none	0.03103800000000001	0	0	0.03103800000000001
chr22-029439633-CAA-CAAA	chr22	29439633	CAA	CAAA	183481	PASS	0	none	0.05646300000000002	0	0	0.05646300000000002
chr22-029439633-CAA-CAAAA	chr22	29439633	CAA	CAAAA	183481	PASS	0	none	0.003689	0	0	0.003689
chr22-029439633-CAA-CAAAAA	chr22	29439633	CAA	CAAAAA	183481	PASS	0	none	2.93e-4	0	0	2.93e-4
chr22-029439633-CAA-CAAAAAA	chr22	29439633	CAA	CAAAAAA	183481	PASS	0	none	3.6999999999999985e-5	0	0	3.6999999999999985e-5
chr22-029439633-CAA-CAAAAAAAA	chr22	29439633	CAA	CAAAAAAAA	183481	PASS	0	none	0	0	0	1e-6
chr22-029440698-G-A	chr22	29440698	G	A	20037	PASS	0.12447	nfe	0.01228899999999998	0	0	0.12447
chr22-029440698-G-C	chr22	29440698	G	C	20037	PASS	0	none	0	0	0	1e-6
chr22-029440698-G-T	chr22	29440698	G	T	20037	PASS	0	none	9e-6	0	0	9e-6
chr22-029440923-G-A	chr22	29440923	G	A	809	PASS	0	none	3.590000000000004e-4	0	0	3.590000000000004e-4
chr22-029440937-T-C	chr22	29440937	T	C	136849	PASS	0.267	nfe	0.07329100000000001	0	0	0.267
chr22-029441209-C-CA	chr22	29441209	C	CA	942301.97	PASS	0.17563	nfe	0.133928	17	82	0.17563
chr22-029441297-A-G	chr22	29441297	A	G	1149064	PASS	0.18192	nfe	0.136612	28	132	0.18192
chr22-029441548-T-C	chr22	29441548	T	C	11416520	PASS	0.42169	nfe	0.3766989999999996	58	134	0.42169
chr22-029441577-TTCC-T	chr22	29441577	TTCC	T	19640418.97	PASS	0.45437	mid	0.39702599999999966	58	134	0.45437
chr22-029441895-C-T	chr22	29441895	C	T	6981072	PASS	0.18826	afr	0.159633	28	134	0.18826
chr22-029442079-C-T	chr22	29442079	C	T	5259	PASS	0.0014122	nfe	1.47e-4	1	134	0.0014122
chr22-029442195-C-T	chr22	29442195	C	T	50766	PASS	0.026888	eas	0.003626	1	134	0.026888
chr22-029442214-A-T	chr22	29442214	A	T	1824008	PASS	0.19408	afr	0.14663	28	134	0.19408
chr22-029442334-A-G	chr22	29442334	A	G	3190	PASS	0.0014592	nfe	3.160000000000005e-4	1	134	0.0014592
chr22-029442334-A-T	chr22	29442334	A	T	3190	PASS	0	none	0	0	134	1e-6
chr22-029472459-CAAA-AAAA	chr22	29472459	CAAA	AAAA	19274	PASS	0	none	5.2999999999999994e-5	0	0	5.2999999999999994e-5
chr22-029472459-CAAA-C	chr22	29472459	CAAA	C	19274	PASS	0	none	0	0	0	1e-6
chr22-029472459-CAAA-CA	chr22	29472459	CAAA	CA	19274	PASS	0	none	9.130000000000004e-4	0	0	9.130000000000004e-4
chr22-029472459-CAAA-CAA	chr22	29472459	CAAA	CAA	19274	PASS	0	none	0.006965	0	0	0.006965
chr22-029472459-CAAA-CAAAA	chr22	29472459	CAAA	CAAAA	19274	PASS	0	none	0.006372	0	0	0.006372
chr22-029472459-CAAA-CAAAAA	chr22	29472459	CAAA	CAAAAA	19274	PASS	0	none	5.850000000000005e-4	0	0	5.850000000000005e-4
chr22-029472459-CAAA-CAAAAAA	chr22	29472459	CAAA	CAAAAAA	19274	PASS	0	none	2.2000000000000003e-5	0	0	2.2000000000000003e-5
chr22-029480149-A-C	chr22	29480149	A	C	133	PASS	0	none	9e-6	1	72	9e-6
chr22-029480149-A-G	chr22	29480149	A	G	133	PASS	0	none	0	0	72	1e-6
chr22-029480153-T-A	chr22	29480153	T	A	105	PASS	3.5e-7	nfe	9e-6	1	60	9e-6
chr22-029480153-T-C	chr22	29480153	T	C	105	PASS	0	none	0	0	60	1e-6
chr22-029480163-A-C	chr22	29480163	A	C	174	PASS	1.48e-6	nfe	3.6999999999999985e-5	1	74	3.6999999999999985e-5
chr22-029480198-G-C	chr22	29480198	G	C	52025	PASS	0.019553	afr	0.002164	1	124	0.019553
chr22-029480385-T-C	chr22	29480385	T	C	1041183	PASS	0.21529	afr	0.022373	1	134	0.21529
chr22-029480559-G-A	chr22	29480559	G	A	1239958	PASS	0.21851	afr	0.02253200000000002	1	134	0.21851
chr22-029480817-A-C	chr22	29480817	A	C	810607	PASS	0.2177	afr	0.02139000000000002	1	126	0.2177
chr22-029481007-G-A	chr22	29481007	G	A	736958	PASS	0.036358	mid	0.01183699999999999	1	134	0.036358
chr22-029481021-G-A	chr22	29481021	G	A	1102137	PASS	5.1207e-4	eas	5.2999999999999994e-5	0	134	5.1207e-4
chr22-029481021-G-T	chr22	29481021	G	T	1102137	PASS	0.21877	afr	0.02247900000000002	1	134	0.21877
chr22-029481072-G-C	chr22	29481072	G	C	6155	PASS	2.0257e-4	nfe	5.2999999999999994e-5	1	134	2.0257e-4
chr22-029481139-T-G	chr22	29481139	T	G	832	PASS	1.19e-4	eas	4.940000000000003e-4	1	42	4.940000000000003e-4
chr22-029481147-T-*	chr22	29481147	T	*	1322	PASS	0	none	0	0	42	1e-6
chr22-029481147-T-G	chr22	29481147	T	G	1322	PASS	2.2233e-4	eas	0.00105699999999999	0	42	0.00105699999999999
chr22-029481148-A-*	chr22	29481148	A	*	10161	PASS	0	none	0	0	30	1e-6
chr22-029481148-A-C	chr22	29481148	A	C	10161	PASS	0.012259	eas	0.007048	3	30	0.012259
chr22-029481148-A-G	chr22	29481148	A	G	10161	PASS	0	none	0	0	30	1e-6
chr22-029481163-TG-*	chr22	29481163	TG	*	28443	VQSRTrancheINDEL99.90to99.95	0	none	0	0	48	1e-6
chr22-029481163-TG-AG	chr22	29481163	TG	AG	28443	VQSRTrancheINDEL99.90to99.95	0	none	9e-6	0	48	9e-6
chr22-029481163-TG-GG	chr22	29481163	TG	GG	28443	VQSRTrancheINDEL99.90to99.95	0	none	0.01123499999999999	1	48	0.01123499999999999
chr22-029481163-TG-T	chr22	29481163	TG	T	28443	VQSRTrancheINDEL99.90to99.95	1.661e-5	afr	6.999999999999998e-5	0	48	6.999999999999998e-5
chr22-029481163-TG-TGG	chr22	29481163	TG	TGG	28443	VQSRTrancheINDEL99.90to99.95	0	none	0	0	48	1e-6
chr22-029481163-TG-TGGGGG	chr22	29481163	TG	TGGGGG	28443	VQSRTrancheINDEL99.90to99.95	0	none	9e-6	0	48	9e-6
chr22-029481163-TG-TGGGGGGG	chr22	29481163	TG	TGGGGGGG	28443	VQSRTrancheINDEL99.90to99.95	0	none	9e-6	0	48	9e-6
chr22-029481163-TG-TGGGGGGGAGGGACGGGGGGGGGGGGGGG	chr22	29481163	TG	TGGGGGGGAGGGACGGGGGGGGGGGGGGG	28443	VQSRTrancheINDEL99.90to99.95	0	none	0	0	48	1e-6
chr22-029481163-TG-TGGGGGGGGG	chr22	29481163	TG	TGGGGGGGGG	28443	VQSRTrancheINDEL99.90to99.95	0	none	9e-6	0	48	9e-6
chr22-029481163-TG-TGGGGGGGGGGGCGGAGGTGCGCAGGGGGGGGGGGG	chr22	29481163	TG	TGGGGGGGGGGGCGGAGGTGCGCAGGGGGGGGGGGG	28443	VQSRTrancheINDEL99.90to99.95	0	none	0	0	48	1e-6
chr22-029481163-TG-TGGGGGGGGGGGCGGGGGGGGG	chr22	29481163	TG	TGGGGGGGGGGGCGGGGGGGGG	28443	VQSRTrancheINDEL99.90to99.95	0	none	0	0	48	1e-6
chr22-029481163-TG-TGGGGGGGGGGGCGGGGGGGGGGGGGGG	chr22	29481163	TG	TGGGGGGGGGGGCGGGGGGGGGGGGGGG	28443	VQSRTrancheINDEL99.90to99.95	0	none	9e-6	0	48	9e-6
chr22-029481163-TG-TGGGGGGGGGGGG	chr22	29481163	TG	TGGGGGGGGGGGG	28443	VQSRTrancheINDEL99.90to99.95	0	none	9e-6	0	48	9e-6
chr22-029481163-TG-TGGGGGGGGGGGGGGG	chr22	29481163	TG	TGGGGGGGGGGGGGGG	28443	VQSRTrancheINDEL99.90to99.95	0	none	0	0	48	1e-6
chr22-029481163-TG-TGGGGGGGGGGGGGGGGG	chr22	29481163	TG	TGGGGGGGGGGGGGGGGG	28443	VQSRTrancheINDEL99.90to99.95	0	none	1.6699999999999994e-4	0	48	1.6699999999999994e-4
chr22-029481163-TG-TGGGGGGGGGGGGGGGGGGGGGGGG	chr22	29481163	TG	TGGGGGGGGGGGGGGGGGGGGGGGG	28443	VQSRTrancheINDEL99.90to99.95	0	none	2.2000000000000003e-5	0	48	2.2000000000000003e-5
chr22-029481163-TG-TGGGGGGGGGGGGGGGGGGGGGGGGG	chr22	29481163	TG	TGGGGGGGGGGGGGGGGGGGGGGGGG	28443	VQSRTrancheINDEL99.90to99.95	0	none	3.6999999999999985e-5	0	48	3.6999999999999985e-5
chr22-029481163-TG-TGGGGGGGGGGGGGGGGGGGGGGGGGGGG	chr22	29481163	TG	TGGGGGGGGGGGGGGGGGGGGGGGGGGGG	28443	VQSRTrancheINDEL99.90to99.95	0	none	0	0	48	1e-6
chr22-029481170-A-AGGGGGGGGGGGGGGGGGG	chr22	29481170	A	AGGGGGGGGGGGGGGGGGG	7446	VQSRTrancheINDEL99.90to99.95	0	none	0	0	52	1e-6
chr22-029481170-A-C	chr22	29481170	A	C	7446	VQSRTrancheINDEL99.90to99.95	0.0099022	afr	0.003897	0	52	0.0099022
chr22-029481170-A-G	chr22	29481170	A	G	7446	VQSRTrancheINDEL99.90to99.95	4.1992e-4	amr	5.630000000000005e-4	0	52	5.630000000000005e-4
chr22-029481202-T-C	chr22	29481202	T	C	588854	PASS	0.21676	afr	0.02245300000000002	1	134	0.21676
chr22-029483276-CAAAAAA-C	chr22	29483276	CAAAAAA	C	2147415.97	ExcessHet	4.27e-5	sas	0	0	120	4.27e-5
chr22-029483276-CAAAAAA-CA	chr22	29483276	CAAAAAA	CA	2147415.97	ExcessHet	0	none	9e-6	0	120	9e-6
chr22-029483276-CAAAAAA-CAA	chr22	29483276	CAAAAAA	CAA	2147415.97	ExcessHet	0	none	5.180000000000002e-4	0	120	5.180000000000002e-4
chr22-029483276-CAAAAAA-CAAA	chr22	29483276	CAAAAAA	CAAA	2147415.97	ExcessHet	0	none	0.005106	2	120	0.005106
chr22-029483276-CAAAAAA-CAAAA	chr22	29483276	CAAAAAA	CAAAA	2147415.97	ExcessHet	0	none	0.02631000000000002	3	120	0.02631000000000002
chr22-029483276-CAAAAAA-CAAAAA	chr22	29483276	CAAAAAA	CAAAAA	2147415.97	ExcessHet	0	none	0.16950600000000002	14	120	0.16950600000000002
chr22-029483276-CAAAAAA-CAAAAAAA	chr22	29483276	CAAAAAA	CAAAAAAA	2147415.97	ExcessHet	0	none	0.248045	35	120	0.248045
chr22-029483276-CAAAAAA-CAAAAAAAA	chr22	29483276	CAAAAAA	CAAAAAAAA	2147415.97	ExcessHet	0	none	0.01603200000000002	4	120	0.01603200000000002
chr22-029483276-CAAAAAA-CAAAAAAAAA	chr22	29483276	CAAAAAA	CAAAAAAAAA	2147415.97	ExcessHet	0	none	6.330000000000003e-4	0	120	6.330000000000003e-4
chr22-029483276-CAAAAAA-CAAAAAAAAAA	chr22	29483276	CAAAAAA	CAAAAAAAAAA	2147415.97	ExcessHet	0	none	2.2000000000000003e-5	0	120	2.2000000000000003e-5
chr22-029483529-C-G	chr22	29483529	C	G	3602	PASS	4.578e-5	sas	2.2000000000000003e-5	1	134	4.578e-5
chr22-029483545-C-A	chr22	29483545	C	A	147042	PASS	0.0037175	nfe	0.00204	1	134	0.0037175
chr22-029483545-C-T	chr22	29483545	C	T	147042	PASS	5.7013e-4	mid	5.2999999999999994e-5	0	134	5.7013e-4
chr22-029483615-A-G	chr22	29483615	A	G	110126	PASS	0.0021344	nfe	0.00249	1	134	0.00249
chr22-029485839-C-T	chr22	29485839	C	T	6075281	PASS	0.17561	sas	0.124831	12	132	0.17561
chr22-029485895-G-A	chr22	29485895	G	A	41861830	PASS	0.99171	eas	0.9610020000000004	132	134	0.99171
chr22-029489027-G-A	chr22	29489027	G	A	5819785	PASS	0.089205	nfe	0.07564900000000002	16	134	0.089205
chr22-029489138-G-GAAACAA	chr22	29489138	G	GAAACAA	259309.97	PASS	0.025302	afr	0.002265	2	134	0.025302
chr22-029489380-C-T	chr22	29489380	C	T	1048253	PASS	0.023796	mid	0.01249199999999999	2	134	0.023796
chr22-029489484-C-T	chr22	29489484	C	T	17111623	PASS	0.22071	mid	0.201855	28	134	0.22071
chr22-029489578-AAAGTCCCCTGAGAAGGCC-A	chr22	29489578	AAAGTCCCCTGAGAAGGCC	A	39996681	VQSRTrancheINDEL99.50to99.90	0	none	9e-6	0	120	9e-6
chr22-029489578-AAAGTCCCCTGAGAAGGCC-AAAGTCCCCTGAGAAGGCCAAGTCCCCTGAGAAGGCC	chr22	29489578	AAAGTCCCCTGAGAAGGCC	AAAGTCCCCTGAGAAGGCCAAGTCCCCTGAGAAGGCC	39996681	VQSRTrancheINDEL99.50to99.90	0	none	0.5262120000000007	67	120	0.5262120000000007
chr22-029489578-AAAGTCCCCTGAGAAGGCC-CAAGTCCCCTGAGAAGGCC	chr22	29489578	AAAGTCCCCTGAGAAGGCC	CAAGTCCCCTGAGAAGGCC	39996681	VQSRTrancheINDEL99.50to99.90	0	none	0	0	120	1e-6
chr22-029489655-C-*	chr22	29489655	C	*	1442	VQSRTrancheSNP99.80to99.90	0	none	0	0	58	1e-6
chr22-029489655-C-A	chr22	29489655	C	A	1442	VQSRTrancheSNP99.80to99.90	0.02078	mid	3.3700000000000044e-4	0	58	0.02078
chr22-029489872-T-*	chr22	29489872	T	*	63122998	PASS	0	none	0.005545	0	134	0.005545
chr22-029489872-T-C	chr22	29489872	T	C	63122998	PASS	0.8497	sas	0.7765870000000006	106	134	0.8497
chr22-029490054-A-C	chr22	29490054	A	C	7908086	PASS	0.17604	sas	0.131589	14	134	0.17604
chr22-029490424-A-G	chr22	29490424	A	G	38941407	PASS	0.90446	eas	0.7862560000000001	106	134	0.90446
chr22-029490904-G-C	chr22	29490904	G	C	15550240	PASS	0	none	9e-6	0	132	9e-6
chr22-029490904-G-T	chr22	29490904	G	T	15550240	PASS	0.87047	eas	0.649984	91	132	0.87047
chr22-029491197-G-A	chr22	29491197	G	A	2673072	PASS	0	none	0	0	0	1e-6
chr22-029491197-G-C	chr22	29491197	G	C	2673072	PASS	0.85175	eas	0.4537219999999994	0	0	0.85175
chr22-029505931-C-A	chr22	29505931	C	A	159	PASS	0	none	9e-6	0	0	9e-6
chr22-029505931-C-T	chr22	29505931	C	T	159	PASS	0	none	3.6999999999999985e-5	0	0	3.6999999999999985e-5
chr22-029508365-G-A	chr22	29508365	G	A	3031496	PASS	0.36076	sas	0.21833	34	134	0.36076
chr22-029508367-AT-A	chr22	29508367	AT	A	323925	PASS	0.0013456	afr	2.9400000000000004e-4	0	134	0.0013456
chr22-029508367-AT-GT	chr22	29508367	AT	GT	323925	PASS	0	none	0.01909600000000002	1	134	0.01909600000000002
chr22-029508382-T-C	chr22	29508382	T	C	768	PASS	3.5e-7	nfe	0	1	134	1e-6
chr22-029508530-T-C	chr22	29508530	T	C	7458147	PASS	0.28714	mid	0.244794	35	134	0.28714
chr22-029511387-C-A	chr22	29511387	C	A	94124	PASS	0.0065755	nfe	0.002917	1	134	0.0065755
chr22-029511387-C-T	chr22	29511387	C	T	94124	PASS	0.063779	amr	0.002215	0	134	0.063779
chr22-029511412-C-*	chr22	29511412	C	*	4842029	PASS	0	none	9e-6	0	134	9e-6
chr22-029511412-C-T	chr22	29511412	C	T	4842029	PASS	0.43026	amr	0.30534499999999937	51	134	0.43026
chr22-029511506-C-T	chr22	29511506	C	T	12463	PASS	0.0028848	nfe	0.00108399999999999	1	132	0.0028848
chr22-029511510-G-A	chr22	29511510	G	A	379866	PASS	0.057608	nfe	0.041769	9	132	0.057608
chr22-029512036-G-A	chr22	29512036	G	A	267089	PASS	0.077813	afr	0.01000699999999998	1	134	0.077813
chr22-029512083-C-T	chr22	29512083	C	T	5579042	PASS	0.46003	eas	0.223373	27	134	0.46003
chr22-029512165-G-T	chr22	29512165	G	T	10630808	PASS	0.7541	eas	0.4747689999999994	66	134	0.7541
chr22-029513951-ATTTT-*	chr22	29513951	ATTTT	*	9754	PASS	0	none	9e-6	0	0	9e-6
chr22-029513951-ATTTT-A	chr22	29513951	ATTTT	A	9754	PASS	0	none	9e-6	0	0	9e-6
chr22-029513951-ATTTT-AT	chr22	29513951	ATTTT	AT	9754	PASS	0	none	1.87e-4	0	0	1.87e-4
chr22-029513951-ATTTT-ATT	chr22	29513951	ATTTT	ATT	9754	PASS	0	none	9.130000000000004e-4	0	0	9.130000000000004e-4
chr22-029513951-ATTTT-ATTT	chr22	29513951	ATTTT	ATTT	9754	PASS	0	none	0.005756	0	0	0.005756
chr22-029513951-ATTTT-ATTTTT	chr22	29513951	ATTTT	ATTTTT	9754	PASS	0	none	4.710000000000004e-4	0	0	4.710000000000004e-4
chr22-029513951-ATTTT-ATTTTTT	chr22	29513951	ATTTT	ATTTTTT	9754	PASS	0	none	1.0699999999999996e-4	0	0	1.0699999999999996e-4
chr22-029513951-ATTTT-ATTTTTTTT	chr22	29513951	ATTTT	ATTTTTTTT	9754	PASS	0	none	0	0	0	1e-6
chr22-029513951-ATTTT-TTTTT	chr22	29513951	ATTTT	TTTTT	9754	PASS	0	none	1.0699999999999996e-4	0	0	1.0699999999999996e-4
chr22-029516896-G-A	chr22	29516896	G	A	4463934	PASS	0.28575	eas	0.2476	36	130	0.28575
chr22-029517044-T-C	chr22	29517044	T	C	382638	PASS	0.014458	nfe	0.00831399999999999	3	134	0.014458
chr22-029517283-C-T	chr22	29517283	C	T	23317387	PASS	0.75307	eas	0.4746059999999994	66	134	0.75307
chr22-029519155-C-T	chr22	29519155	C	T	3479356	PASS	0.28809	eas	0.24849	39	134	0.28809
chr22-029526011-T-*	chr22	29526011	T	*	1068	PASS	0	none	0	0	6	1e-6
chr22-029526011-T-A	chr22	29526011	T	A	1068	PASS	0	none	0	0	6	1e-6
chr22-029526011-T-C	chr22	29526011	T	C	1068	PASS	0.0012095	sas	6.999999999999998e-5	0	6	0.0012095
chr22-029526011-T-G	chr22	29526011	T	G	1068	PASS	7.87e-5	nfe	6.550000000000003e-4	0	6	6.550000000000003e-4
chr22-029526053-CTACTAGG-C	chr22	29526053	CTACTAGG	C	3333685.97	PASS	0.4912	sas	0.3494009999999996	0	54	0.4912
chr22-029526054-T-*	chr22	29526054	T	*	2176.97	PASS	0	none	0.3493629999999996	0	50	0.3493629999999996
chr22-029526054-T-TA	chr22	29526054	T	TA	2176.97	PASS	0	none	1.6699999999999994e-4	0	50	1.6699999999999994e-4
chr22-029528223-T-C	chr22	29528223	T	C	9057443	PASS	0.46297	eas	0.229038	27	134	0.46297
chr22-029528580-C-A	chr22	29528580	C	A	57607	PASS	0.0047411	nfe	0.002816	2	134	0.0047411
chr22-029528836-T-C	chr22	29528836	T	C	5289746	PASS	0.79843	eas	0.5433110000000008	70	124	0.79843
chr22-029529295-T-C	chr22	29529295	T	C	5105515	PASS	0.46184	eas	0.229442	26	134	0.46184
chr22-029531609-C-T	chr22	29531609	C	T	1476955	PASS	0.28059	nfe	0.217986	39	126	0.28059
chr22-029531715-T-C	chr22	29531715	T	C	2403733	PASS	0.46437	eas	0.224872	25	132	0.46437
chr22-029531847-C-T	chr22	29531847	C	T	219805	PASS	0.017786	nfe	0.00945899999999999	3	134	0.017786
chr22-029531978-C-G	chr22	29531978	C	G	291142	PASS	0.021483	nfe	0.01474899999999999	2	134	0.021483
chr22-029532112-C-T	chr22	29532112	C	T	88554	PASS	0.067780000000000007	afr	0.00878199999999999	1	134	0.067780000000000007
chr22-029536449-C-A	chr22	29536449	C	A	2538496	PASS	0.28284	eas	0.23365200000000003	38	130	0.28284
chr22-029536449-C-T	chr22	29536449	C	T	2538496	PASS	0	none	0	0	130	1e-6
chr22-029536847-A-T	chr22	29536847	A	T	183051	PASS	0.11536	afr	0.01194099999999999	1	134	0.11536
chr22-029542763-CAAAA-AAAAA	chr22	29542763	CAAAA	AAAAA	563537	ExcessHet	0	none	0	0	84	1e-6
chr22-029542763-CAAAA-C	chr22	29542763	CAAAA	C	563537	ExcessHet	0	none	9e-6	0	84	9e-6
chr22-029542763-CAAAA-CA	chr22	29542763	CAAAA	CA	563537	ExcessHet	0	none	7.730000000000004e-4	0	84	7.730000000000004e-4
chr22-029542763-CAAAA-CAA	chr22	29542763	CAAAA	CAA	563537	ExcessHet	0	none	0.00884799999999999	0	84	0.00884799999999999
chr22-029542763-CAAAA-CAAA	chr22	29542763	CAAAA	CAAA	563537	ExcessHet	0	none	0.17407500000000004	15	84	0.17407500000000004
chr22-029542763-CAAAA-CAAAAA	chr22	29542763	CAAAA	CAAAAA	563537	ExcessHet	0	none	0.127945	13	84	0.127945
chr22-029542763-CAAAA-CAAAAAA	chr22	29542763	CAAAA	CAAAAAA	563537	ExcessHet	0	none	0.00314	1	84	0.00314
chr22-029542763-CAAAA-CAAAAAAA	chr22	29542763	CAAAA	CAAAAAAA	563537	ExcessHet	0	none	1.47e-4	0	84	1.47e-4
chr22-029542818-G-T	chr22	29542818	G	T	115335	PASS	0.073125	afr	0.00898899999999999	1	132	0.073125
chr22-029543347-CAAAAAAAAAAAAAAA-AAAAAAAAAAAAAAAA	chr22	29543347	CAAAAAAAAAAAAAAA	AAAAAAAAAAAAAAAA	1988565	ExcessHet	0	none	0	0	32	1e-6
chr22-029543347-CAAAAAAAAAAAAAAA-C	chr22	29543347	CAAAAAAAAAAAAAAA	C	1988565	ExcessHet	2.667e-5	nfe	0	0	32	2.667e-5
chr22-029543347-CAAAAAAAAAAAAAAA-CA	chr22	29543347	CAAAAAAAAAAAAAAA	CA	1988565	ExcessHet	0	none	9e-6	0	32	9e-6
chr22-029543347-CAAAAAAAAAAAAAAA-CAA	chr22	29543347	CAAAAAAAAAAAAAAA	CAA	1988565	ExcessHet	0	none	0	0	32	1e-6
chr22-029543347-CAAAAAAAAAAAAAAA-CAAA	chr22	29543347	CAAAAAAAAAAAAAAA	CAAA	1988565	ExcessHet	0	none	3.150000000000005e-4	0	32	3.150000000000005e-4
chr22-029543347-CAAAAAAAAAAAAAAA-CAAAA	chr22	29543347	CAAAAAAAAAAAAAAA	CAAAA	1988565	ExcessHet	0	none	4.490000000000005e-4	0	32	4.490000000000005e-4
chr22-029543347-CAAAAAAAAAAAAAAA-CAAAAA	chr22	29543347	CAAAAAAAAAAAAAAA	CAAAAA	1988565	ExcessHet	0	none	0.004582	0	32	0.004582
chr22-029543347-CAAAAAAAAAAAAAAA-CAAAAAA	chr22	29543347	CAAAAAAAAAAAAAAA	CAAAAAA	1988565	ExcessHet	0	none	3.3700000000000044e-4	0	32	3.3700000000000044e-4
chr22-029543347-CAAAAAAAAAAAAAAA-CAAAAAAA	chr22	29543347	CAAAAAAAAAAAAAAA	CAAAAAAA	1988565	ExcessHet	0	none	0.00166499999999999	0	32	0.00166499999999999
chr22-029543347-CAAAAAAAAAAAAAAA-CAAAAAAAA	chr22	29543347	CAAAAAAAAAAAAAAA	CAAAAAAAA	1988565	ExcessHet	0	none	0.006687	0	32	0.006687
chr22-029543347-CAAAAAAAAAAAAAAA-CAAAAAAAAA	chr22	29543347	CAAAAAAAAAAAAAAA	CAAAAAAAAA	1988565	ExcessHet	0	none	0.003793	1	32	0.003793
chr22-029543347-CAAAAAAAAAAAAAAA-CAAAAAAAAAA	chr22	29543347	CAAAAAAAAAAAAAAA	CAAAAAAAAAA	1988565	ExcessHet	0	none	0.00862799999999999	0	32	0.00862799999999999
chr22-029543347-CAAAAAAAAAAAAAAA-CAAAAAAAAAAA	chr22	29543347	CAAAAAAAAAAAAAAA	CAAAAAAAAAAA	1988565	ExcessHet	0	none	0.022074	0	32	0.022074
chr22-029543347-CAAAAAAAAAAAAAAA-CAAAAAAAAAAAA	chr22	29543347	CAAAAAAAAAAAAAAA	CAAAAAAAAAAAA	1988565	ExcessHet	0	none	0.056113	1	32	0.056113
chr22-029543347-CAAAAAAAAAAAAAAA-CAAAAAAAAAAAAA	chr22	29543347	CAAAAAAAAAAAAAAA	CAAAAAAAAAAAAA	1988565	ExcessHet	0	none	0.115538	3	32	0.115538
chr22-029543347-CAAAAAAAAAAAAAAA-CAAAAAAAAAAAAAA	chr22	29543347	CAAAAAAAAAAAAAAA	CAAAAAAAAAAAAAA	1988565	ExcessHet	0	none	0.166926	8	32	0.166926
chr22-029543347-CAAAAAAAAAAAAAAA-CAAAAAAAAAAAAAAAA	chr22	29543347	CAAAAAAAAAAAAAAA	CAAAAAAAAAAAAAAAA	1988565	ExcessHet	0	none	0.131332	8	32	0.131332
chr22-029543347-CAAAAAAAAAAAAAAA-CAAAAAAAAAAAAAAAAA	chr22	29543347	CAAAAAAAAAAAAAAA	CAAAAAAAAAAAAAAAAA	1988565	ExcessHet	0	none	0.053927	2	32	0.053927
chr22-029543347-CAAAAAAAAAAAAAAA-CAAAAAAAAAAAAAAAAAA	chr22	29543347	CAAAAAAAAAAAAAAA	CAAAAAAAAAAAAAAAAAA	1988565	ExcessHet	0	none	0.018727	0	32	0.018727
chr22-029543347-CAAAAAAAAAAAAAAA-CAAAAAAAAAAAAAAAAAAA	chr22	29543347	CAAAAAAAAAAAAAAA	CAAAAAAAAAAAAAAAAAAA	1988565	ExcessHet	0	none	0.006687	0	32	0.006687
chr22-029543347-CAAAAAAAAAAAAAAA-CAAAAAAAAAAAAAAAAAAAA	chr22	29543347	CAAAAAAAAAAAAAAA	CAAAAAAAAAAAAAAAAAAAA	1988565	ExcessHet	0	none	0.003844	0	32	0.003844
chr22-029543347-CAAAAAAAAAAAAAAA-CAAAAAAAAAAAAAAAAAAAAA	chr22	29543347	CAAAAAAAAAAAAAAA	CAAAAAAAAAAAAAAAAAAAAA	1988565	ExcessHet	0	none	0.002758	0	32	0.002758
chr22-029543347-CAAAAAAAAAAAAAAA-CAAAAAAAAAAAAAAAAAAAAAA	chr22	29543347	CAAAAAAAAAAAAAAA	CAAAAAAAAAAAAAAAAAAAAAA	1988565	ExcessHet	0	none	0.00154199999999999	0	32	0.00154199999999999
chr22-029543347-CAAAAAAAAAAAAAAA-CAAAAAAAAAAAAAAAAAAAAAAA	chr22	29543347	CAAAAAAAAAAAAAAA	CAAAAAAAAAAAAAAAAAAAAAAA	1988565	ExcessHet	0	none	2.500000000000001e-4	0	32	2.500000000000001e-4
chr22-029543347-CAAAAAAAAAAAAAAA-CAAAAAAAAAAAAAAAAAAAAAAAA	chr22	29543347	CAAAAAAAAAAAAAAA	CAAAAAAAAAAAAAAAAAAAAAAAA	1988565	ExcessHet	0	none	2.08e-4	0	32	2.08e-4
chr22-029543347-CAAAAAAAAAAAAAAA-CAAAAAAAAAAAAAAAAAAAAAAAAA	chr22	29543347	CAAAAAAAAAAAAAAA	CAAAAAAAAAAAAAAAAAAAAAAAAA	1988565	ExcessHet	0	none	3.6999999999999985e-5	0	32	3.6999999999999985e-5
chr22-029543347-CAAAAAAAAAAAAAAA-CAAAAAAAAAAAAAAAAAAAAAAAAAA	chr22	29543347	CAAAAAAAAAAAAAAA	CAAAAAAAAAAAAAAAAAAAAAAAAAA	1988565	ExcessHet	0	none	5.2999999999999994e-5	0	32	5.2999999999999994e-5
chr22-029543347-CAAAAAAAAAAAAAAA-CAAAAAAAAAAAAAAAAAAAAAAAAAAAA	chr22	29543347	CAAAAAAAAAAAAAAA	CAAAAAAAAAAAAAAAAAAAAAAAAAAAA	1988565	ExcessHet	0	none	0	0	32	1e-6
chr22-029543373-GAA-*	chr22	29543373	GAA	*	4359	VQSRTrancheINDEL99.50to99.90	0	none	7.030000000000006e-4	0	84	7.030000000000006e-4
chr22-029543373-GAA-AAA	chr22	29543373	GAA	AAA	4359	VQSRTrancheINDEL99.50to99.90	0	none	0.002386	0	84	0.002386
chr22-029543373-GAA-CAA	chr22	29543373	GAA	CAA	4359	VQSRTrancheINDEL99.50to99.90	0	none	0	0	84	1e-6
chr22-029543373-GAA-G	chr22	29543373	GAA	G	4359	VQSRTrancheINDEL99.50to99.90	0	none	0	0	84	1e-6
chr22-029543373-GAA-GA	chr22	29543373	GAA	GA	4359	VQSRTrancheINDEL99.50to99.90	0	none	0	0	84	1e-6
chr22-029543373-GAA-TAA	chr22	29543373	GAA	TAA	4359	VQSRTrancheINDEL99.50to99.90	0	none	0.00110699999999999	0	84	0.00110699999999999
chr22-029543425-C-A	chr22	29543425	C	A	255994	PASS	0	none	0	0	88	1e-6
chr22-029543425-C-T	chr22	29543425	C	T	255994	PASS	0.047514	mid	0.01069799999999998	1	88	0.047514
chr22-029543694-T-A	chr22	29543694	T	A	7439312	PASS	4.846e-5	sas	3.820000000000003e-4	0	132	3.820000000000003e-4
chr22-029543694-T-C	chr22	29543694	T	C	7439312	PASS	0.96088	eas	0.8228610000000007	116	132	0.96088
chr22-029544567-G-C	chr22	29544567	G	C	213318	PASS	0.044656	mid	0.01060699999999999	1	134	0.044656
chr22-029544960-G-A	chr22	29544960	G	A	3160355	PASS	0.69004	sas	0.4434279999999993	0	0	0.69004
chr22-029545004-G-A	chr22	29545004	G	A	368146	PASS	0.077875	afr	0.04241600000000001	0	0	0.077875
chr22-029545004-G-T	chr22	29545004	G	T	368146	PASS	0	none	0	0	0	1e-6
chr22-029545039-A-G	chr22	29545039	A	G	6307199	PASS	0.85477	afr	0.614076	0	0	0.85477
chr22-029548952-T-A	chr22	29548952	T	A	33827	PASS	0.0032299	nfe	0.002214	2	128	0.0032299
chr22-029555607-C-T	chr22	29555607	C	T	5023	PASS	0.0013502	nfe	5.4e-4	0	32	0.0013502
chr22-029555661-A-C	chr22	29555661	A	C	7022551	PASS	0.022296	afr	0.00166699999999999	0	94	0.022296
chr22-029555661-A-G	chr22	29555661	A	G	7022551	PASS	0	none	0	0	94	1e-6
chr22-029555661-A-T	chr22	29555661	A	T	7022551	PASS	0.8323	afr	0.7118170000000007	75	94	0.8323
chr22-029556027-CAG-C	chr22	29556027	CAG	C	7796727.97	PASS	0.28213	nfe	0.243525	40	134	0.28213
chr22-029556028-A-*	chr22	29556028	A	*	281	PASS	0	none	0.243525	40	134	0.243525
chr22-029556028-A-G	chr22	29556028	A	G	281	PASS	2.64e-6	nfe	0	0	134	2.64e-6
chr22-029558859-G-C	chr22	29558859	G	C	820163	PASS	0.03293	nfe	0.01793500000000002	5	134	0.03293
chr22-029560934-G-A	chr22	29560934	G	A	170695	PASS	0.0070245	nfe	0.004493	2	134	0.0070245
chr22-029560978-T-C	chr22	29560978	T	C	515930	PASS	0.038588	mid	0.011365	1	134	0.038588
chr22-029561024-C-T	chr22	29561024	C	T	29777049	PASS	0.86647	afr	0.7455490000000002	107	134	0.86647
chr22-029561332-G-A	chr22	29561332	G	A	23992485	PASS	0.67609	sas	0.5018190000000006	66	134	0.67609
chr22-029561581-G-A	chr22	29561581	G	A	16401341	PASS	0.28253	nfe	0.24112400000000003	41	134	0.28253
chr22-029561922-T-C	chr22	29561922	T	C	25327325	PASS	0.86733	afr	0.7449530000000003	107	134	0.86733
chr22-029561955-C-*	chr22	29561955	C	*	12959729	PASS	0	none	0	0	134	1e-6
chr22-029561955-C-T	chr22	29561955	C	T	12959729	PASS	0.67611	sas	0.4852639999999994	65	134	0.67611
chr22-029562003-G-A	chr22	29562003	G	A	3330	PASS	1.7116e-4	nfe	3.6999999999999985e-5	1	134	1.7116e-4
chr22-029564346-A-G	chr22	29564346	A	G	8626507	PASS	0.67992	sas	0.3276219999999997	0	0	0.67992
chr22-029569049-G-A	chr22	29569049	G	A	222518	PASS	9.91e-6	nfe	9e-6	0	132	9.91e-6
chr22-029569049-G-C	chr22	29569049	G	C	222518	PASS	0.010467	nfe	0.007042	2	132	0.010467
chr22-029569179-G-C	chr22	29569179	G	C	7349282	PASS	0.16615	sas	0.114246	13	134	0.16615
chr22-029569186-G-A	chr22	29569186	G	A	2685	PASS	1.781e-5	amr	0	1	134	1.781e-5
chr22-029569349-G-T	chr22	29569349	G	T	615925	PASS	0.048805	mid	0.01139199999999999	1	134	0.048805
chr22-029569376-G-A	chr22	29569376	G	A	340332	PASS	0.070691	afr	0.00917199999999998	1	134	0.070691
chr22-029569891-G-A	chr22	29569891	G	A	3910046	PASS	0.27301	nfe	0.222922	20	64	0.27301
chr22-029569989-CA-C	chr22	29569989	CA	C	6854.97	PASS	6.0525e-4	nfe	0.002966	1	120	0.002966
chr22-029569989-CA-CAA	chr22	29569989	CA	CAA	6854.97	PASS	0	none	0.002015	1	120	0.002015
chr22-029570005-GAGAA-*	chr22	29570005	GAGAA	*	87663	PASS	0	none	1.47e-4	0	132	1.47e-4
chr22-029570005-GAGAA-AAGAA	chr22	29570005	GAGAA	AAGAA	87663	PASS	0	none	0	0	132	1e-6
chr22-029570005-GAGAA-G	chr22	29570005	GAGAA	G	87663	PASS	2.1094e-4	nfe	4.950000000000003e-4	1	132	4.950000000000003e-4
chr22-029570005-GAGAA-GAGAAAGAA	chr22	29570005	GAGAA	GAGAAAGAA	87663	PASS	0	none	0.003119	0	132	0.003119
chr22-029570094-C-T	chr22	29570094	C	T	30589781	PASS	0.86358	afr	0.7450070000000003	107	134	0.86358
chr22-029570328-C-G	chr22	29570328	C	G	7031138	PASS	0.1639	sas	0.11370900000000002	13	134	0.1639
chr22-029580963-C-T	chr22	29580963	C	T	370643	PASS	0.17433	afr	0.01606400000000001	2	134	0.17433
chr22-029581188-C-T	chr22	29581188	C	T	395521	PASS	0.021979	mid	0.01927600000000001	2	124	0.021979
chr22-029581206-C-A	chr22	29581206	C	A	201015	PASS	0.022552	nfe	0.01021299999999999	2	126	0.022552
chr22-029581240-G-A	chr22	29581240	G	A	828951	PASS	0.073407	afr	0.05292500000000001	9	132	0.073407
chr22-029581329-G-C	chr22	29581329	G	C	14964	PASS	0.0047721	nfe	0.002163	2	110	0.0047721
chr22-029581340-C-A	chr22	29581340	C	A	2949	PASS	0.0064562	eas	0.00364	1	22	0.0064562
chr22-029581340-C-G	chr22	29581340	C	G	2949	PASS	0	none	0	0	22	1e-6
chr22-029581350-A-*	chr22	29581350	A	*	238	PASS	0	none	0	0	38	1e-6
chr22-029581350-A-C	chr22	29581350	A	C	238	PASS	7.017e-5	nfe	3.810000000000003e-4	0	38	3.810000000000003e-4
chr22-029581354-G-A	chr22	29581354	G	A	1108744	PASS	0.5341	sas	0.34117099999999934	5	30	0.5341
chr22-029581354-G-C	chr22	29581354	G	C	1108744	PASS	0	none	0	0	30	1e-6
chr22-029581354-G-GATT	chr22	29581354	G	GATT	1108744	PASS	0	none	0	0	30	1e-6
chr22-029581354-G-GT	chr22	29581354	G	GT	1108744	PASS	0	none	3.6999999999999985e-5	0	30	3.6999999999999985e-5
chr22-029581354-G-GTATT	chr22	29581354	G	GTATT	1108744	PASS	0	none	0	0	30	1e-6
chr22-029581354-G-GTT	chr22	29581354	G	GTT	1108744	PASS	0	none	9e-6	0	30	9e-6
chr22-029581354-G-T	chr22	29581354	G	T	1108744	PASS	0.0010091	sas	0.002508	0	30	0.002508
chr22-029581357-CTTTTTTTTTTTT-*	chr22	29581357	CTTTTTTTTTTTT	*	568204	PASS	0	none	2.93e-4	0	2	2.93e-4
chr22-029581357-CTTTTTTTTTTTT-ATTTTTTTTTTTT	chr22	29581357	CTTTTTTTTTTTT	ATTTTTTTTTTTT	568204	PASS	0	none	6.310000000000003e-4	0	2	6.310000000000003e-4
chr22-029581357-CTTTTTTTTTTTT-C	chr22	29581357	CTTTTTTTTTTTT	C	568204	PASS	0	none	0	0	2	1e-6
chr22-029581357-CTTTTTTTTTTTT-CT	chr22	29581357	CTTTTTTTTTTTT	CT	568204	PASS	0	none	0	0	2	1e-6
chr22-029581357-CTTTTTTTTTTTT-CTT	chr22	29581357	CTTTTTTTTTTTT	CTT	568204	PASS	0	none	3.6999999999999985e-5	0	2	3.6999999999999985e-5
chr22-029581357-CTTTTTTTTTTTT-CTTT	chr22	29581357	CTTTTTTTTTTTT	CTTT	568204	PASS	0	none	1.47e-4	0	2	1.47e-4
chr22-029581357-CTTTTTTTTTTTT-CTTTT	chr22	29581357	CTTTTTTTTTTTT	CTTTT	568204	PASS	0	none	9e-6	0	2	9e-6
chr22-029581357-CTTTTTTTTTTTT-CTTTTT	chr22	29581357	CTTTTTTTTTTTT	CTTTTT	568204	PASS	0	none	5.2999999999999994e-5	0	2	5.2999999999999994e-5
chr22-029581357-CTTTTTTTTTTTT-CTTTTTT	chr22	29581357	CTTTTTTTTTTTT	CTTTTTT	568204	PASS	0	none	2.08e-4	0	2	2.08e-4
chr22-029581357-CTTTTTTTTTTTT-CTTTTTTT	chr22	29581357	CTTTTTTTTTTTT	CTTTTTTT	568204	PASS	0	none	0.00107999999999999	0	2	0.00107999999999999
chr22-029581357-CTTTTTTTTTTTT-CTTTTTTTT	chr22	29581357	CTTTTTTTTTTTT	CTTTTTTTT	568204	PASS	0	none	0.002481	0	2	0.002481
chr22-029581357-CTTTTTTTTTTTT-CTTTTTTTTT	chr22	29581357	CTTTTTTTTTTTT	CTTTTTTTTT	568204	PASS	0	none	0.00812799999999999	0	2	0.00812799999999999
chr22-029581357-CTTTTTTTTTTTT-CTTTTTTTTTT	chr22	29581357	CTTTTTTTTTTTT	CTTTTTTTTTT	568204	PASS	0	none	0.01994900000000001	0	2	0.01994900000000001
chr22-029581357-CTTTTTTTTTTTT-CTTTTTTTTTTT	chr22	29581357	CTTTTTTTTTTTT	CTTTTTTTTTTT	568204	PASS	0	none	0.06150300000000001	0	2	0.06150300000000001
chr22-029581357-CTTTTTTTTTTTT-CTTTTTTTTTTTTT	chr22	29581357	CTTTTTTTTTTTT	CTTTTTTTTTTTTT	568204	PASS	0	none	0.094246	0	2	0.094246
chr22-029581357-CTTTTTTTTTTTT-CTTTTTTTTTTTTTT	chr22	29581357	CTTTTTTTTTTTT	CTTTTTTTTTTTTTT	568204	PASS	0	none	0.10002500000000004	0	2	0.10002500000000004
chr22-029581357-CTTTTTTTTTTTT-CTTTTTTTTTTTTTTT	chr22	29581357	CTTTTTTTTTTTT	CTTTTTTTTTTTTTTT	568204	PASS	0	none	0.02900200000000002	0	2	0.02900200000000002
chr22-029581357-CTTTTTTTTTTTT-CTTTTTTTTTTTTTTTT	chr22	29581357	CTTTTTTTTTTTT	CTTTTTTTTTTTTTTTT	568204	PASS	0	none	0.004655	0	2	0.004655
chr22-029581357-CTTTTTTTTTTTT-CTTTTTTTTTTTTTTTTT	chr22	29581357	CTTTTTTTTTTTT	CTTTTTTTTTTTTTTTTT	568204	PASS	0	none	7.710000000000004e-4	0	2	7.710000000000004e-4
chr22-029581357-CTTTTTTTTTTTT-CTTTTTTTTTTTTTTTTTT	chr22	29581357	CTTTTTTTTTTTT	CTTTTTTTTTTTTTTTTTT	568204	PASS	0	none	5.2999999999999994e-5	0	2	5.2999999999999994e-5
chr22-029581357-CTTTTTTTTTTTT-TTTTTTTTTTTTT	chr22	29581357	CTTTTTTTTTTTT	TTTTTTTTTTTTT	568204	PASS	0	none	0.002781	0	2	0.002781
chr22-029581358-T-*	chr22	29581358	T	*	140	PASS	0	none	0.094855	0	10	0.094855
chr22-029581358-T-A	chr22	29581358	T	A	140	PASS	0.0012694	eas	2.08e-4	0	10	0.0012694
chr22-029581359-T-*	chr22	29581359	T	*	185	PASS	0	none	0.03447200000000001	0	18	0.03447200000000001
chr22-029581359-T-A	chr22	29581359	T	A	185	PASS	1.1927e-4	nfe	8.9e-5	0	18	1.1927e-4
chr22-029603795-C-A	chr22	29603795	C	A	7351264	PASS	0.50836	sas	0.31941699999999995	49	134	0.50836
chr22-029603889-G-C	chr22	29603889	G	C	31691059	PASS	0.954	eas	0.8688240000000003	121	134	0.954
chr22-029604132-G-T	chr22	29604132	G	T	7530	PASS	3.476e-5	nfe	8.9e-5	1	134	8.9e-5
chr22-029608940-C-T	chr22	29608940	C	T	2290528	PASS	0.27463	nfe	0.229119	41	134	0.27463
chr22-029609005-G-A	chr22	29609005	G	A	54132	PASS	0.062931	afr	0.004237	1	134	0.062931
chr22-029636640-TG-T	chr22	29636640	TG	T	319989.97	PASS	0.047753	afr	0.00912	1	134	0.047753
chr22-029637047-T-A	chr22	29637047	T	A	12922939	PASS	0.79999	eas	0.6433160000000007	83	130	0.79999
chr22-029639005-G-T	chr22	29639005	G	T	9862402	PASS	0.50508	sas	0.3436309999999994	48	132	0.50508
chr22-029639032-G-A	chr22	29639032	G	A	2211750	PASS	0.086275	afr	0.06745200000000001	10	134	0.086275
chr22-029639095-G-A	chr22	29639095	G	A	13447	PASS	4.8016e-4	nfe	1.0799999999999996e-4	1	134	4.8016e-4
chr22-029639279-T-A	chr22	29639279	T	A	349	PASS	0	none	0	1	134	1e-6
chr22-029642052-TAA-T	chr22	29642052	TAA	T	325444.97	ExcessHet	0	none	2.2000000000000003e-5	0	98	2.2000000000000003e-5
chr22-029642052-TAA-TA	chr22	29642052	TAA	TA	325444.97	ExcessHet	0	none	0.02520800000000001	0	98	0.02520800000000001
chr22-029642052-TAA-TAAA	chr22	29642052	TAA	TAAA	325444.97	ExcessHet	0	none	0.107047	12	98	0.107047
chr22-029642052-TAA-TAAAA	chr22	29642052	TAA	TAAAA	325444.97	ExcessHet	0	none	5.180000000000002e-4	0	98	5.180000000000002e-4
chr22-029642053-A-*	chr22	29642053	A	*	1010	PASS	0	none	0.02528100000000001	0	88	0.02528100000000001
chr22-029642053-A-T	chr22	29642053	A	T	1010	PASS	0.0012242	sas	3.6999999999999985e-5	0	88	0.0012242
chr22-029642118-C-T	chr22	29642118	C	T	198568	PASS	0.011308	mid	0.00807899999999999	1	132	0.011308
chr22-029642163-A-C	chr22	29642163	A	C	8054705	PASS	0.5471	eas	0.175767	17	134	0.5471
chr22-029654578-T-G	chr22	29654578	T	G	296	VQSRTrancheSNP99.80to99.90	0.0024824	nfe	1.27e-4	1	130	0.0024824
chr22-029655444-C-T	chr22	29655444	C	T	3871361	PASS	0.43298	eas	0.213279	24	128	0.43298
chr22-029655679-G-A	chr22	29655679	G	A	2408	PASS	2.632e-5	nfe	2.2000000000000003e-5	1	134	2.632e-5
chr22-029655716-CTTTTTTT-C	chr22	29655716	CTTTTTTT	C	4612627	ExcessHet	0	none	0	0	130	1e-6
chr22-029655716-CTTTTTTT-CT	chr22	29655716	CTTTTTTT	CT	4612627	ExcessHet	0	none	3.6999999999999985e-5	0	130	3.6999999999999985e-5
chr22-029655716-CTTTTTTT-CTT	chr22	29655716	CTTTTTTT	CTT	4612627	ExcessHet	0	none	3.3800000000000046e-4	0	130	3.3800000000000046e-4
chr22-029655716-CTTTTTTT-CTTT	chr22	29655716	CTTTTTTT	CTTT	4612627	ExcessHet	0	none	0.005776	0	130	0.005776
chr22-029655716-CTTTTTTT-CTTTT	chr22	29655716	CTTTTTTT	CTTTT	4612627	ExcessHet	0	none	0.03886300000000001	3	130	0.03886300000000001
chr22-029655716-CTTTTTTT-CTTTTT	chr22	29655716	CTTTTTTT	CTTTTT	4612627	ExcessHet	0	none	0.195229	18	130	0.195229
chr22-029655716-CTTTTTTT-CTTTTTT	chr22	29655716	CTTTTTTT	CTTTTTT	4612627	ExcessHet	0	none	0.23359800000000003	42	130	0.23359800000000003
chr22-029655716-CTTTTTTT-CTTTTTTTT	chr22	29655716	CTTTTTTT	CTTTTTTTT	4612627	ExcessHet	0	none	0.003727	2	130	0.003727
chr22-029655716-CTTTTTTT-CTTTTTTTTT	chr22	29655716	CTTTTTTT	CTTTTTTTTT	4612627	ExcessHet	0	none	3.6999999999999985e-5	0	130	3.6999999999999985e-5
chr22-029655716-CTTTTTTT-CTTTTTTTTTTTTTTT	chr22	29655716	CTTTTTTT	CTTTTTTTTTTTTTTT	4612627	ExcessHet	0	none	9e-6	0	130	9e-6
chr22-029655716-CTTTTTTT-TTTTTTTT	chr22	29655716	CTTTTTTT	TTTTTTTT	4612627	ExcessHet	0	none	7.040000000000005e-4	0	130	7.040000000000005e-4
chr22-029655731-TTG-*	chr22	29655731	TTG	*	178	VQSRTrancheINDEL99.50to99.90	0	none	9e-6	0	134	9e-6
chr22-029655731-TTG-GTG	chr22	29655731	TTG	GTG	178	VQSRTrancheINDEL99.50to99.90	0	none	0	0	134	1e-6
chr22-029655731-TTG-T	chr22	29655731	TTG	T	178	VQSRTrancheINDEL99.50to99.90	0	none	9e-6	1	134	9e-6
chr22-029655732-TGCC-*	chr22	29655732	TGCC	*	667.97	VQSRTrancheINDEL99.95to100.00	0	none	3.6999999999999985e-5	1	130	3.6999999999999985e-5
chr22-029655732-TGCC-T	chr22	29655732	TGCC	T	667.97	VQSRTrancheINDEL99.95to100.00	4.3e-7	nfe	3.6999999999999985e-5	0	130	3.6999999999999985e-5
chr22-029655732-TGCC-TC	chr22	29655732	TGCC	TC	667.97	VQSRTrancheINDEL99.95to100.00	0	none	0	0	130	1e-6
chr22-029655732-TGCC-TCC	chr22	29655732	TGCC	TCC	667.97	VQSRTrancheINDEL99.95to100.00	0	none	2.5100000000000014e-4	0	130	2.5100000000000014e-4
chr22-029655733-G-*	chr22	29655733	G	*	5360	PASS	0	none	4.490000000000005e-4	1	100	4.490000000000005e-4
chr22-029655733-G-T	chr22	29655733	G	T	5360	PASS	3.6805e-4	afr	0.003015	0	100	0.003015
chr22-029672077-A-T	chr22	29672077	A	T	2589368	PASS	0.15031	nfe	0.10934900000000002	16	132	0.15031
chr22-029673218-C-T	chr22	29673218	C	T	7076586	PASS	0.15842	mid	0.13366	17	134	0.15842
chr22-029678051-G-T	chr22	29678051	G	T	29647	PASS	0.0019384	nfe	9.87999999999999e-4	1	124	0.0019384
chr22-029681372-G-A	chr22	29681372	G	A	45737171	PASS	0.99841	nfe	0.9914340000000004	134	134	0.99841
chr22-029681736-T-C	chr22	29681736	T	C	1078763	PASS	0.31245	afr	0.049794	4	128	0.31245
chr22-029683224-T-C	chr22	29683224	T	C	7417020	PASS	0.36726	nfe	0.32679999999999954	43	132	0.36726
chr22-029695099-GGT-G	chr22	29695099	GGT	G	6955.97	VQSRTrancheINDEL96.00to97.00	3.0041e-4	nfe	9.160000000000004e-4	1	112	9.160000000000004e-4
chr22-029695099-GGT-GGTGT	chr22	29695099	GGT	GGTGT	6955.97	VQSRTrancheINDEL96.00to97.00	0	none	8.9e-5	0	112	8.9e-5
chr22-029695100-G-*	chr22	29695100	G	*	624	VQSRTrancheSNP99.90to99.95	0	none	9.150000000000004e-4	1	86	9.150000000000004e-4
chr22-029695100-G-A	chr22	29695100	G	A	624	VQSRTrancheSNP99.90to99.95	0	none	9e-6	0	86	9e-6
chr22-029695156-T-C	chr22	29695156	T	C	2467860	PASS	0.44885	eas	0.199522	16	52	0.44885
chr22-029695161-G-A	chr22	29695161	G	A	21379	PASS	0.0030403	nfe	0.00154199999999999	0	38	0.0030403
chr22-029696795-GTTTT-G	chr22	29696795	GTTTT	G	50343	VQSRTrancheINDEL95.00to96.00	0	none	0	0	0	1e-6
chr22-029696795-GTTTT-GT	chr22	29696795	GTTTT	GT	50343	VQSRTrancheINDEL95.00to96.00	0	none	6.999999999999998e-5	0	0	6.999999999999998e-5
chr22-029696795-GTTTT-GTT	chr22	29696795	GTTTT	GTT	50343	VQSRTrancheINDEL95.00to96.00	0	none	0.00117599999999999	0	0	0.00117599999999999
chr22-029696795-GTTTT-GTTT	chr22	29696795	GTTTT	GTTT	50343	VQSRTrancheINDEL95.00to96.00	0	none	0.01124599999999999	0	0	0.01124599999999999
chr22-029696795-GTTTT-GTTTTT	chr22	29696795	GTTTT	GTTTTT	50343	VQSRTrancheINDEL95.00to96.00	0	none	0.016557	0	0	0.016557
chr22-029696795-GTTTT-GTTTTTT	chr22	29696795	GTTTT	GTTTTTT	50343	VQSRTrancheINDEL95.00to96.00	0	none	0.00154099999999999	0	0	0.00154099999999999
chr22-029696795-GTTTT-GTTTTTTT	chr22	29696795	GTTTT	GTTTTTTT	50343	VQSRTrancheINDEL95.00to96.00	0	none	1.0699999999999996e-4	0	0	1.0699999999999996e-4
chr22-029696795-GTTTT-GTTTTTTTT	chr22	29696795	GTTTT	GTTTTTTTT	50343	VQSRTrancheINDEL95.00to96.00	0	none	9e-6	0	0	9e-6
chr22-029696795-GTTTT-TTTTT	chr22	29696795	GTTTT	TTTTT	50343	VQSRTrancheINDEL95.00to96.00	0	none	9e-6	0	0	9e-6
chr22-029697678-T-*	chr22	29697678	T	*	118105	PASS	0	none	0	0	0	1e-6
chr22-029697678-T-C	chr22	29697678	T	C	118105	PASS	0.35958	nfe	0.05004700000000002	0	0	0.35958
chr22-029727762-C-T	chr22	29727762	C	T	563445	PASS	0.078268	amr	0.02065500000000001	4	134	0.078268
chr22-029727813-C-*	chr22	29727813	C	*	111464	PASS	0	none	0	0	134	1e-6
chr22-029727813-C-T	chr22	29727813	C	T	111464	PASS	0.046216	afr	0.005545	1	134	0.046216
chr22-029728625-A-T	chr22	29728625	A	T	9501238	PASS	0.65197	eas	0.40970499999999954	51	134	0.65197
chr22-029728840-C-A	chr22	29728840	C	A	4670	PASS	1.3319e-4	eas	0	0	134	1.3319e-4
chr22-029728840-C-G	chr22	29728840	C	G	4670	PASS	0	none	7.099999999999998e-5	0	134	7.099999999999998e-5
chr22-029728840-C-T	chr22	29728840	C	T	4670	PASS	5.572e-5	nfe	0	1	134	5.572e-5
chr22-029728844-T-C	chr22	29728844	T	C	8882516	PASS	0.65642	eas	0.40978599999999954	51	134	0.65642
chr22-029728907-G-A	chr22	29728907	G	A	1747054	PASS	0.1228	sas	0.08578300000000001	14	134	0.1228
chr22-029728979-C-CG	chr22	29728979	C	CG	6430729	PASS	4.76e-6	nfe	0	0	134	4.76e-6
chr22-029728979-C-T	chr22	29728979	C	T	6430729	PASS	0.57102	sas	0.30358899999999933	46	134	0.57102
chr22-029729277-G-*	chr22	29729277	G	*	120382	PASS	0	none	8.9e-5	0	134	8.9e-5
chr22-029729277-G-T	chr22	29729277	G	T	120382	PASS	0.045584	afr	0.003931	1	134	0.045584
chr22-029729607-C-*	chr22	29729607	C	*	2747211	PASS	0	none	0	0	134	1e-6
chr22-029729607-C-A	chr22	29729607	C	A	2747211	PASS	1.1566e-4	nfe	7.099999999999998e-5	0	134	1.1566e-4
chr22-029729607-C-T	chr22	29729607	C	T	2747211	PASS	0.13117	sas	0.09399400000000002	14	134	0.13117
chr22-029729631-G-A	chr22	29729631	G	A	2426152	PASS	0.15642	afr	0.09759100000000002	14	134	0.15642
chr22-029730655-T-C	chr22	29730655	T	C	174974	PASS	0.43396	nfe	0.10547800000000002	0	0	0.43396
chr22-029730937-G-T	chr22	29730937	G	T	19581	PASS	0.03632	afr	0.003494	1	82	0.03632
chr22-029731356-TAGAG-T	chr22	29731356	TAGAG	T	238880.97	ExcessHet	7.12e-5	afr	6.800000000000003e-4	0	122	6.800000000000003e-4
chr22-029731356-TAGAG-TAG	chr22	29731356	TAGAG	TAG	238880.97	ExcessHet	0	none	0.08996600000000002	4	122	0.08996600000000002
chr22-029731356-TAGAG-TAGAGAG	chr22	29731356	TAGAG	TAGAGAG	238880.97	ExcessHet	0	none	0.007584	1	122	0.007584
chr22-029731356-TAGAG-TAGAGAGAG	chr22	29731356	TAGAG	TAGAGAGAG	238880.97	ExcessHet	0	none	3.6999999999999985e-5	0	122	3.6999999999999985e-5
chr22-029731378-G-T	chr22	29731378	G	T	1560253	PASS	0.12599	sas	0.08165300000000002	13	134	0.12599
chr22-029731581-C-T	chr22	29731581	C	T	289	PASS	1.8653e-4	afr	0	1	130	1.8653e-4
chr22-029731663-C-T	chr22	29731663	C	T	12581	PASS	0.0030458	nfe	0.00132399999999999	0	72	0.0030458
chr22-029738296-G-T	chr22	29738296	G	T	43233	PASS	0.0041486	nfe	0.002065	1	134	0.0041486
chr22-029738534-T-TG	chr22	29738534	T	TG	2381049.97	PASS	0.22885	sas	0.14678300000000002	22	132	0.22885
chr22-029740617-C-T	chr22	29740617	C	T	145442	PASS	0.0086614	nfe	0.006163	1	134	0.0086614
chr22-029742508-G-A	chr22	29742508	G	A	1611531	PASS	0.091258	sas	0.05904900000000002	9	134	0.091258
chr22-029742559-T-C	chr22	29742559	T	C	7979061	PASS	0.65363	eas	0.4409619999999999	60	134	0.65363
chr22-029747974-T-A	chr22	29747974	T	A	198	PASS	0	none	9e-6	0	0	9e-6
chr22-029747974-T-C	chr22	29747974	T	C	198	PASS	7.05e-6	nfe	3.6999999999999985e-5	0	0	3.6999999999999985e-5
chr22-029747974-T-G	chr22	29747974	T	G	198	PASS	0	none	0	0	0	1e-6
chr22-029748619-C-T	chr22	29748619	C	T	651563	PASS	0.038146	nfe	0.02139500000000001	4	134	0.038146
chr22-029767121-G-A	chr22	29767121	G	A	90238	PASS	0.18748	afr	0.01789300000000002	1	48	0.18748
chr22-029767343-G-A	chr22	29767343	G	A	10863868	PASS	0.7099	eas	0.5062830000000006	71	134	0.7099
chr22-029767537-A-G	chr22	29767537	A	G	2327939	PASS	0.29158	afr	0.09018300000000004	13	134	0.29158
chr22-029767548-G-*	chr22	29767548	G	*	34502.97	VQSRTrancheINDEL99.95to100.00	0	none	0	0	132	1e-6
chr22-029767548-G-GAA	chr22	29767548	G	GAA	34502.97	VQSRTrancheINDEL99.95to100.00	2.1847e-4	nfe	5.2999999999999994e-5	0	132	2.1847e-4
chr22-029767548-G-GAAGCT	chr22	29767548	G	GAAGCT	34502.97	VQSRTrancheINDEL99.95to100.00	7.746e-5	nfe	2.2000000000000003e-5	0	132	7.746e-5
chr22-029767548-G-GAAGCTGTGGAAACACATCAAGCACAA	chr22	29767548	G	GAAGCTGTGGAAACACATCAAGCACAA	34502.97	VQSRTrancheINDEL99.95to100.00	1.78e-5	amr	0	0	132	1.78e-5
chr22-029767548-G-GAAGCTGTGGAAACACATCAAGCACAAGTAT	chr22	29767548	G	GAAGCTGTGGAAACACATCAAGCACAAGTAT	34502.97	VQSRTrancheINDEL99.95to100.00	1.671e-5	nfe	0	0	132	1.671e-5
chr22-029767548-G-GAAGCTGTGGAAACACATCAAGCACAAGTATGAGAACAA	chr22	29767548	G	GAAGCTGTGGAAACACATCAAGCACAAGTATGAGAACAA	34502.97	VQSRTrancheINDEL99.95to100.00	0.0011115	amr	2.5100000000000014e-4	0	132	0.0011115
chr22-029767548-G-GAAGCTGTGGAAACACATCAAGCACAAGTATGAGAACAAGTA	chr22	29767548	G	GAAGCTGTGGAAACACATCAAGCACAAGTATGAGAACAAGTA	34502.97	VQSRTrancheINDEL99.95to100.00	6.5569e-4	amr	4.270000000000005e-4	0	132	6.5569e-4
chr22-029767548-G-GAAGCTGTGGAAACACATCAAGCACAAGTATGAGAACAAGTAGTTCCTT	chr22	29767548	G	GAAGCTGTGGAAACACATCAAGCACAAGTATGAGAACAAGTAGTTCCTT	34502.97	VQSRTrancheINDEL99.95to100.00	3.18e-5	nfe	3.6999999999999985e-5	0	132	3.6999999999999985e-5
chr22-029767582-G-A	chr22	29767582	G	A	68261	PASS	0.0053524	nfe	0.00289	2	116	0.0053524
chr22-029767668-T-C	chr22	29767668	T	C	51553	PASS	0.0064013	nfe	0.00317	1	134	0.0064013
chr22-029769875-CTT-C	chr22	29769875	CTT	C	738396.97	PASS	0.020888	mid	0.01029399999999999	3	134	0.020888
chr22-029770448-G-A	chr22	29770448	G	A	847241	PASS	0.61728	eas	0.223072	0	0	0.61728
chr22-029788610-G-A	chr22	29788610	G	A	1188671	PASS	0.34406	nfe	0.213848	4	8	0.34406
chr22-029788644-T-A	chr22	29788644	T	A	114	PASS	0	none	0	0	34	1e-6
chr22-029788644-T-G	chr22	29788644	T	G	114	PASS	1.391e-5	nfe	1.87e-4	0	34	1.87e-4
chr22-029788961-A-G	chr22	29788961	A	G	13475570	PASS	0.71448	eas	0.5048760000000007	70	134	0.71448
chr22-029790350-G-A	chr22	29790350	G	A	268661	PASS	0.029617	mid	0.01833100000000001	2	134	0.029617
chr22-029790350-G-C	chr22	29790350	G	C	268661	PASS	0	none	0	0	134	1e-6
chr22-029792622-T-C	chr22	29792622	T	C	1480832	PASS	0.15701	nfe	0.116055	19	128	0.15701
chr22-029792683-C-T	chr22	29792683	C	T	907743	PASS	0.097405	amr	0.06655400000000002	11	126	0.097405
chr22-029793357-C-T	chr22	29793357	C	T	164033	PASS	0.011561	sas	0.003423	1	134	0.011561
chr22-029793508-T-A	chr22	29793508	T	A	219330	PASS	0.047831	afr	0.005468	1	134	0.047831
chr22-029793508-T-C	chr22	29793508	T	C	219330	PASS	3.09e-6	nfe	0	0	134	3.09e-6
chr22-029793653-C-T	chr22	29793653	C	T	1009117	PASS	0.082589	amr	0.02507400000000002	9	134	0.082589
chr22-029793767-G-T	chr22	29793767	G	T	500	PASS	6.41e-6	nfe	0	1	134	6.41e-6
chr22-029793787-A-C	chr22	29793787	A	C	1957	PASS	0	none	9e-6	0	124	9e-6
chr22-029793787-A-G	chr22	29793787	A	G	1957	PASS	0	none	9e-6	0	124	9e-6
chr22-029793787-A-T	chr22	29793787	A	T	1957	PASS	1.697e-5	afr	2.2000000000000003e-5	0	124	2.2000000000000003e-5
chr22-029793794-C-A	chr22	29793794	C	A	197	PASS	4.798e-5	afr	1.6699999999999994e-4	1	64	1.6699999999999994e-4
chr22-029793808-C-A	chr22	29793808	C	A	88	PASS	9.851e-5	eas	7.099999999999998e-5	0	90	9.851e-5
chr22-029793816-A-C	chr22	29793816	A	C	1083	PASS	0	none	0	0	26	1e-6
chr22-029793816-A-T	chr22	29793816	A	T	1083	PASS	6.8973e-4	afr	7.720000000000004e-4	1	26	7.720000000000004e-4
chr22-029793820-C-G	chr22	29793820	C	G	676	PASS	3.6342e-4	eas	4.0400000000000006e-4	1	24	4.0400000000000006e-4
chr22-029793826-A-T	chr22	29793826	A	T	3787	PASS	0.0080163	eas	0.00331	2	12	0.0080163
chr22-029800908-G-A	chr22	29800908	G	A	272475	PASS	0.2517	afr	0.02409400000000001	1	134	0.2517
chr22-029800942-T-A	chr22	29800942	T	A	141721	PASS	0	none	0	0	134	1e-6
chr22-029800942-T-C	chr22	29800942	T	C	141721	PASS	0.026936	nfe	0.01309499999999998	2	134	0.026936
chr22-029801042-T-A	chr22	29801042	T	A	134573	PASS	3.354e-5	nfe	0	0	134	3.354e-5
chr22-029801042-T-C	chr22	29801042	T	C	134573	PASS	0.010108	nfe	0.00823599999999999	3	134	0.010108
chr22-029801077-C-T	chr22	29801077	C	T	577	PASS	7.14e-5	sas	0	1	134	7.14e-5
chr22-029802036-C-T	chr22	29802036	C	T	2420974	PASS	0.24463	sas	0.06418600000000002	6	134	0.24463
chr22-029804518-C-*	chr22	29804518	C	*	12402	PASS	0	none	9e-6	0	134	9e-6
chr22-029804518-C-T	chr22	29804518	C	T	12402	PASS	4.5324e-4	mid	5.870000000000004e-4	1	134	5.870000000000004e-4
chr22-029804627-C-CA	chr22	29804627	C	CA	270765	PASS	1.4366e-4	sas	9e-6	0	134	1.4366e-4
chr22-029804627-C-G	chr22	29804627	C	G	270765	PASS	0.020067	mid	0.01220299999999999	1	134	0.020067
chr22-029804724-G-A	chr22	29804724	G	A	1508761	PASS	0.088945	nfe	0.05330200000000001	11	134	0.088945
chr22-029804772-C-G	chr22	29804772	C	G	1649105	PASS	0.10053	afr	0.05931700000000002	12	134	0.10053
chr22-029804812-G-C	chr22	29804812	G	C	229296	PASS	0.027877	sas	0.007275	1	134	0.027877
chr22-029804904-G-C	chr22	29804904	G	C	5652304	PASS	0.64522	eas	0.3363899999999999	42	132	0.64522
chr22-029804947-T-C	chr22	29804947	T	C	7316988	PASS	0.71626	eas	0.49483999999999945	69	132	0.71626
chr22-029806090-G-A	chr22	29806090	G	A	1698997	PASS	0.27852	afr	0.086535	12	134	0.27852
chr22-029806407-T-C	chr22	29806407	T	C	5643	PASS	1.3752e-4	nfe	5.2999999999999994e-5	1	134	1.3752e-4
chr22-029806747-G-C	chr22	29806747	G	C	87119	PASS	0.041813	afr	0.002841	1	134	0.041813
chr22-029806785-G-C	chr22	29806785	G	C	13422188	PASS	0.71461	eas	0.4381499999999999	58	134	0.71461
chr22-029806995-T-A	chr22	29806995	T	A	1048946	PASS	5.8e-7	nfe	9e-6	0	132	9e-6
chr22-029806995-T-C	chr22	29806995	T	C	1048946	PASS	0.23776	afr	0.083285	12	132	0.23776
chr22-029813320-G-A	chr22	29813320	G	A	237200	PASS	0.20608	afr	0.02142100000000001	1	134	0.20608
chr22-029813380-T-C	chr22	29813380	T	C	986359	PASS	0.16275	afr	0.065712	12	134	0.16275
chr22-029815887-A-G	chr22	29815887	A	G	4314536	PASS	0.65673	eas	0.3470889999999995	45	132	0.65673
chr22-029816205-C-G	chr22	29816205	C	G	4258670	PASS	0.6574	eas	0.33457199999999976	46	134	0.6574
chr22-029821838-AT-A	chr22	29821838	AT	A	1782899	VQSRTrancheINDEL95.00to96.00	3.9028e-4	sas	5.39e-4	0	0	5.39e-4
chr22-029821838-AT-ATT	chr22	29821838	AT	ATT	1782899	VQSRTrancheINDEL95.00to96.00	0	none	7.950000000000004e-4	0	0	7.950000000000004e-4
chr22-029821838-AT-ATTT	chr22	29821838	AT	ATTT	1782899	VQSRTrancheINDEL95.00to96.00	0	none	9e-6	0	0	9e-6
chr22-029821838-AT-TT	chr22	29821838	AT	TT	1782899	VQSRTrancheINDEL95.00to96.00	0	none	0.233232	0	0	0.233232
chr22-029821996-C-*	chr22	29821996	C	*	183039	VQSRTrancheINDEL99.50to99.90	0	none	9e-6	0	4	9e-6
chr22-029821996-C-CT	chr22	29821996	C	CT	183039	VQSRTrancheINDEL99.50to99.90	0.064618	eas	0.05444500000000002	0	4	0.064618
chr22-029821996-C-CTT	chr22	29821996	C	CTT	183039	VQSRTrancheINDEL99.50to99.90	0.0095374	eas	0.00864699999999999	0	4	0.0095374
chr22-029821996-C-CTTT	chr22	29821996	C	CTTT	183039	VQSRTrancheINDEL99.50to99.90	0.0013201	afr	0.002107	0	4	0.002107
chr22-029821996-C-CTTTT	chr22	29821996	C	CTTTT	183039	VQSRTrancheINDEL99.50to99.90	1.2627e-4	nfe	4.03e-4	0	4	4.03e-4
chr22-029821996-C-CTTTTT	chr22	29821996	C	CTTTTT	183039	VQSRTrancheINDEL99.50to99.90	2.324e-5	nfe	1.87e-4	0	4	1.87e-4
chr22-029821996-C-CTTTTTT	chr22	29821996	C	CTTTTTT	183039	VQSRTrancheINDEL99.50to99.90	6.028e-5	afr	3.6999999999999985e-5	0	4	6.028e-5
chr22-029821996-C-CTTTTTTT	chr22	29821996	C	CTTTTTTT	183039	VQSRTrancheINDEL99.50to99.90	0	none	3.6999999999999985e-5	0	4	3.6999999999999985e-5
chr22-029821996-C-CTTTTTTTT	chr22	29821996	C	CTTTTTTTT	183039	VQSRTrancheINDEL99.50to99.90	0	none	9e-6	0	4	9e-6
chr22-029821996-C-CTTTTTTTTTTTTT	chr22	29821996	C	CTTTTTTTTTTTTT	183039	VQSRTrancheINDEL99.50to99.90	2.43e-6	nfe	0	0	4	2.43e-6
chr22-029821996-C-T	chr22	29821996	C	T	183039	VQSRTrancheINDEL99.50to99.90	1.2623e-4	nfe	1.0699999999999996e-4	0	4	1.2623e-4
chr22-029822001-TTC-*	chr22	29822001	TTC	*	30991	VQSRTrancheINDEL95.00to96.00	0	none	0.00872499999999999	0	4	0.00872499999999999
chr22-029822001-TTC-CTC	chr22	29822001	TTC	CTC	30991	VQSRTrancheINDEL95.00to96.00	0	none	0	0	4	1e-6
chr22-029822001-TTC-T	chr22	29822001	TTC	T	30991	VQSRTrancheINDEL95.00to96.00	0.019053	eas	0.01900300000000002	0	4	0.019053
chr22-029822002-TC-*	chr22	29822002	TC	*	162761.97	VQSRTrancheINDEL99.00to99.50	0	none	0.02400900000000001	0	4	0.02400900000000001
chr22-029822002-TC-T	chr22	29822002	TC	T	162761.97	VQSRTrancheINDEL99.00to99.50	0.13768	eas	0.06870800000000002	0	4	0.13768
chr22-029822003-CT-*	chr22	29822003	CT	*	3869293	PASS	0	none	0.07682	0	2	0.07682
chr22-029822003-CT-C	chr22	29822003	CT	C	3869293	PASS	6.681e-4	amr	6.780000000000002e-4	0	2	6.780000000000002e-4
chr22-029822003-CT-CTT	chr22	29822003	CT	CTT	3869293	PASS	0	none	6.780000000000002e-4	0	2	6.780000000000002e-4
chr22-029822003-CT-CTTT	chr22	29822003	CT	CTTT	3869293	PASS	0	none	0	0	2	1e-6
chr22-029822003-CT-TT	chr22	29822003	CT	TT	3869293	PASS	0	none	0.32475999999999955	0	2	0.32475999999999955
chr22-029822013-GAGA-*	chr22	29822013	GAGA	*	9419	VQSRTrancheINDEL99.95to100.00	0	none	1.87e-4	0	4	1.87e-4
chr22-029822013-GAGA-CAGA	chr22	29822013	GAGA	CAGA	9419	VQSRTrancheINDEL99.95to100.00	0	none	0	0	4	1e-6
chr22-029822013-GAGA-G	chr22	29822013	GAGA	G	9419	VQSRTrancheINDEL99.95to100.00	0	none	2.2000000000000003e-5	0	4	2.2000000000000003e-5
chr22-029822013-GAGA-TAGA	chr22	29822013	GAGA	TAGA	9419	VQSRTrancheINDEL99.95to100.00	0	none	0.004987	0	4	0.004987
chr22-029822014-A-*	chr22	29822014	A	*	1540	PASS	0	none	2.08e-4	0	0	2.08e-4
chr22-029822014-A-G	chr22	29822014	A	G	1540	PASS	0	none	0	0	0	1e-6
chr22-029822014-A-T	chr22	29822014	A	T	1540	PASS	5.47e-5	eas	6.310000000000003e-4	0	0	6.310000000000003e-4
chr22-029822022-T-C	chr22	29822022	T	C	61	VQSRTrancheSNP99.80to99.90	0	none	0	0	12	1e-6
chr22-029822022-T-G	chr22	29822022	T	G	61	VQSRTrancheSNP99.80to99.90	0	none	5.2999999999999994e-5	0	12	5.2999999999999994e-5
chr22-029822078-GA-G	chr22	29822078	GA	G	3115.97	PASS	1.0277e-4	sas	0	0	72	1.0277e-4
chr22-029822078-GA-GAA	chr22	29822078	GA	GAA	3115.97	PASS	0	none	0.00137299999999999	0	72	0.00137299999999999
chr22-029822114-G-A	chr22	29822114	G	A	59	PASS	4.51e-6	nfe	0	0	112	4.51e-6
chr22-029822224-C-A	chr22	29822224	C	A	1198406	PASS	0.29195	afr	0.08543	12	132	0.29195
chr22-029822281-T-A	chr22	29822281	T	A	1081752	PASS	0	none	2.2000000000000003e-5	0	134	2.2000000000000003e-5
chr22-029822281-T-C	chr22	29822281	T	C	1081752	PASS	0.10084	amr	0.061189	11	134	0.10084
chr22-029822585-T-C	chr22	29822585	T	C	71951	PASS	0.0088082	nfe	0.00655	1	130	0.0088082
chr22-029824936-C-T	chr22	29824936	C	T	385950	PASS	0.096991	amr	0.05544000000000001	12	134	0.096991
chr22-029825131-C-T	chr22	29825131	C	T	883867	PASS	0.090595	afr	0.05739100000000002	12	134	0.090595
chr22-029825212-G-A	chr22	29825212	G	A	571039	PASS	0.42932	eas	0.03277200000000001	1	134	0.42932
chr22-029825837-T-A	chr22	29825837	T	A	6440295	PASS	0.64504	eas	0.3313569999999997	45	134	0.64504
chr22-029832320-T-C	chr22	29832320	T	C	14142	PASS	5.8009e-4	nfe	4.270000000000005e-4	1	134	5.8009e-4
chr22-029832582-A-C	chr22	29832582	A	C	3602	VQSRTrancheSNP99.90to99.95	3.8929e-4	sas	0.002236	0	72	0.002236
chr22-029832582-A-T	chr22	29832582	A	T	3602	VQSRTrancheSNP99.90to99.95	0	none	4.490000000000005e-4	0	72	4.490000000000005e-4
chr22-029832587-CTTTTTT-ATTTTTT	chr22	29832587	CTTTTTT	ATTTTTT	470084	ExcessHet	0	none	8.9e-5	0	24	8.9e-5
chr22-029832587-CTTTTTT-C	chr22	29832587	CTTTTTT	C	470084	ExcessHet	0	none	0	0	24	1e-6
chr22-029832587-CTTTTTT-CCTTTTTTT	chr22	29832587	CTTTTTT	CCTTTTTTT	470084	ExcessHet	0	none	9e-6	0	24	9e-6
chr22-029832587-CTTTTTT-CT	chr22	29832587	CTTTTTT	CT	470084	ExcessHet	0	none	1.6699999999999994e-4	0	24	1.6699999999999994e-4
chr22-029832587-CTTTTTT-CTT	chr22	29832587	CTTTTTT	CTT	470084	ExcessHet	0	none	0.00127399999999999	0	24	0.00127399999999999
chr22-029832587-CTTTTTT-CTTT	chr22	29832587	CTTTTTT	CTTT	470084	ExcessHet	0	none	0.006866	0	24	0.006866
chr22-029832587-CTTTTTT-CTTTT	chr22	29832587	CTTTTTT	CTTTT	470084	ExcessHet	0	none	0.02626800000000002	2	24	0.02626800000000002
chr22-029832587-CTTTTTT-CTTTTT	chr22	29832587	CTTTTTT	CTTTTT	470084	ExcessHet	0	none	0.111038	4	24	0.111038
chr22-029832587-CTTTTTT-CTTTTTTT	chr22	29832587	CTTTTTT	CTTTTTTT	470084	ExcessHet	0	none	0.10969900000000002	3	24	0.10969900000000002
chr22-029832587-CTTTTTT-CTTTTTTTT	chr22	29832587	CTTTTTT	CTTTTTTTT	470084	ExcessHet	0	none	0.017803	1	24	0.017803
chr22-029832587-CTTTTTT-CTTTTTTTTT	chr22	29832587	CTTTTTT	CTTTTTTTTT	470084	ExcessHet	0	none	0.002208	0	24	0.002208
chr22-029832587-CTTTTTT-CTTTTTTTTTT	chr22	29832587	CTTTTTT	CTTTTTTTTTT	470084	ExcessHet	0	none	3.150000000000005e-4	0	24	3.150000000000005e-4
chr22-029832587-CTTTTTT-CTTTTTTTTTTT	chr22	29832587	CTTTTTT	CTTTTTTTTTTT	470084	ExcessHet	0	none	6.999999999999998e-5	0	24	6.999999999999998e-5
chr22-029832587-CTTTTTT-CTTTTTTTTTTTT	chr22	29832587	CTTTTTT	CTTTTTTTTTTTT	470084	ExcessHet	0	none	9e-6	0	24	9e-6
chr22-029832587-CTTTTTT-TTTTTTT	chr22	29832587	CTTTTTT	TTTTTTT	470084	ExcessHet	0	none	2.08e-4	0	24	2.08e-4
chr22-029832588-T-*	chr22	29832588	T	*	191	PASS	0	none	0.14601000000000003	6	12	0.14601000000000003
chr22-029832588-T-A	chr22	29832588	T	A	191	PASS	0	none	0	0	12	1e-6
chr22-029832588-T-C	chr22	29832588	T	C	191	PASS	0	none	8.9e-5	0	12	8.9e-5
chr22-029832617-C-T	chr22	29832617	C	T	81874	PASS	0.1571	afr	0.018748	0	20	0.1571
chr22-029832728-A-G	chr22	29832728	A	G	1360423	PASS	0.80774	eas	0.4774629999999995	0	0	0.80774
chr22-029836569-CTT-C	chr22	29836569	CTT	C	1522.97	PASS	0	none	9e-6	0	0	9e-6
chr22-029836569-CTT-CT	chr22	29836569	CTT	CT	1522.97	PASS	0	none	3.150000000000005e-4	0	0	3.150000000000005e-4
chr22-029836569-CTT-CTTT	chr22	29836569	CTT	CTTT	1522.97	PASS	0	none	4.03e-4	0	0	4.03e-4
chr22-029836648-T-C	chr22	29836648	T	C	135687	PASS	0.61309	nfe	0.096033	0	0	0.61309
chr22-029838056-G-A	chr22	29838056	G	A	5787303	PASS	0.37546	nfe	0.21361400000000005	0	0	0.37546
chr22-029838203-TGCCGCCGCCGCC-T	chr22	29838203	TGCCGCCGCCGCC	T	22660682.97	PASS	4.9183e-4	mid	0.00103199999999999	0	10	0.00103199999999999
chr22-029838203-TGCCGCCGCCGCC-TGCC	chr22	29838203	TGCCGCCGCCGCC	TGCC	22660682.97	PASS	0	none	3.6999999999999985e-5	0	10	3.6999999999999985e-5
chr22-029838203-TGCCGCCGCCGCC-TGCCACCGCCGCCGCCGCCGCC	chr22	29838203	TGCCGCCGCCGCC	TGCCACCGCCGCCGCCGCCGCC	22660682.97	PASS	0	none	0	0	10	1e-6
chr22-029838203-TGCCGCCGCCGCC-TGCCGCC	chr22	29838203	TGCCGCCGCCGCC	TGCCGCC	22660682.97	PASS	0	none	8.190000000000003e-4	0	10	8.190000000000003e-4
chr22-029838203-TGCCGCCGCCGCC-TGCCGCCGCC	chr22	29838203	TGCCGCCGCCGCC	TGCCGCCGCC	22660682.97	PASS	0	none	0.076382	0	10	0.076382
chr22-029838203-TGCCGCCGCCGCC-TGCCGCCGCCGCCGCC	chr22	29838203	TGCCGCCGCCGCC	TGCCGCCGCCGCCGCC	22660682.97	PASS	0	none	0.016483	0	10	0.016483
chr22-029838203-TGCCGCCGCCGCC-TGCCGCCGCCGCCGCCGCC	chr22	29838203	TGCCGCCGCCGCC	TGCCGCCGCCGCCGCCGCC	22660682.97	PASS	0	none	0.20354000000000003	5	10	0.20354000000000003
chr22-029838203-TGCCGCCGCCGCC-TGCCGCCGCCGCCGCCGCCGCC	chr22	29838203	TGCCGCCGCCGCC	TGCCGCCGCCGCCGCCGCCGCC	22660682.97	PASS	0	none	0.00888199999999999	1	10	0.00888199999999999
chr22-029838203-TGCCGCCGCCGCC-TGCCGCCGCCGCCGCCGCCGCCGCC	chr22	29838203	TGCCGCCGCCGCC	TGCCGCCGCCGCCGCCGCCGCCGCC	22660682.97	PASS	0	none	0.01556399999999999	4	10	0.01556399999999999
chr22-029838203-TGCCGCCGCCGCC-TGCCGCCGCCGCCGCCGCCGCCGCCGCC	chr22	29838203	TGCCGCCGCCGCC	TGCCGCCGCCGCCGCCGCCGCCGCCGCC	22660682.97	PASS	0	none	0.04910300000000001	0	10	0.04910300000000001
chr22-029838203-TGCCGCCGCCGCC-TGCCGCCGCCGCCGCCGCCGCCGCCGCCGCC	chr22	29838203	TGCCGCCGCCGCC	TGCCGCCGCCGCCGCCGCCGCCGCCGCCGCC	22660682.97	PASS	0	none	0.003994	0	10	0.003994
chr22-029838203-TGCCGCCGCCGCC-TGCCGCCGCCGCCGCCGCCGCCGCCGCCGCCGCC	chr22	29838203	TGCCGCCGCCGCC	TGCCGCCGCCGCCGCCGCCGCCGCCGCCGCCGCC	22660682.97	PASS	0	none	3.810000000000003e-4	0	10	3.810000000000003e-4
chr22-029838229-A-C	chr22	29838229	A	C	3238274	PASS	4.8108e-4	afr	3.6999999999999985e-5	0	10	4.8108e-4
chr22-029838229-A-G	chr22	29838229	A	G	3238274	PASS	6.804e-5	sas	2.2000000000000003e-5	0	10	6.804e-5
chr22-029838229-A-T	chr22	29838229	A	T	3238274	PASS	0.28248	afr	0.08725900000000002	7	10	0.28248
chr22-029970859-C-G	chr22	29970859	C	G	15291	PASS	0.0044191	nfe	0.002165	2	134	0.0044191
chr22-029970935-CTTT-ATTT	chr22	29970935	CTTT	ATTT	2544998	PASS	0	none	0	0	56	1e-6
chr22-029970935-CTTT-C	chr22	29970935	CTTT	C	2544998	PASS	0	none	0	0	56	1e-6
chr22-029970935-CTTT-CT	chr22	29970935	CTTT	CT	2544998	PASS	0	none	2.08e-4	0	56	2.08e-4
chr22-029970935-CTTT-CTT	chr22	29970935	CTTT	CTT	2544998	PASS	0	none	0.005071	0	56	0.005071
chr22-029970935-CTTT-CTTTT	chr22	29970935	CTTT	CTTTT	2544998	PASS	0	none	0.4194129999999997	11	56	0.4194129999999997
chr22-029970935-CTTT-CTTTTT	chr22	29970935	CTTT	CTTTTT	2544998	PASS	0	none	0.03357900000000002	0	56	0.03357900000000002
chr22-029970935-CTTT-CTTTTTT	chr22	29970935	CTTT	CTTTTTT	2544998	PASS	0	none	0.003847	0	56	0.003847
chr22-029970935-CTTT-CTTTTTTT	chr22	29970935	CTTT	CTTTTTTT	2544998	PASS	0	none	0.00137199999999999	0	56	0.00137199999999999
chr22-029970935-CTTT-CTTTTTTTT	chr22	29970935	CTTT	CTTTTTTTT	2544998	PASS	0	none	4.720000000000004e-4	0	56	4.720000000000004e-4
chr22-029970935-CTTT-CTTTTTTTTT	chr22	29970935	CTTT	CTTTTTTTTT	2544998	PASS	0	none	1.47e-4	0	56	1.47e-4
chr22-029970935-CTTT-CTTTTTTTTTT	chr22	29970935	CTTT	CTTTTTTTTTT	2544998	PASS	0	none	8.9e-5	0	56	8.9e-5
chr22-029970935-CTTT-CTTTTTTTTTTT	chr22	29970935	CTTT	CTTTTTTTTTTT	2544998	PASS	0	none	1.6699999999999994e-4	0	56	1.6699999999999994e-4
chr22-029970935-CTTT-CTTTTTTTTTTTT	chr22	29970935	CTTT	CTTTTTTTTTTTT	2544998	PASS	0	none	3.3700000000000044e-4	0	56	3.3700000000000044e-4
chr22-029970935-CTTT-CTTTTTTTTTTTTT	chr22	29970935	CTTT	CTTTTTTTTTTTTT	2544998	PASS	0	none	9.620000000000004e-4	0	56	9.620000000000004e-4
chr22-029970935-CTTT-CTTTTTTTTTTTTTT	chr22	29970935	CTTT	CTTTTTTTTTTTTTT	2544998	PASS	0	none	3.150000000000005e-4	0	56	3.150000000000005e-4
chr22-029970935-CTTT-CTTTTTTTTTTTTTTT	chr22	29970935	CTTT	CTTTTTTTTTTTTTTT	2544998	PASS	0	none	2.2000000000000003e-5	0	56	2.2000000000000003e-5
chr22-029970935-CTTT-CTTTTTTTTTTTTTTTT	chr22	29970935	CTTT	CTTTTTTTTTTTTTTTT	2544998	PASS	0	none	9e-6	0	56	9e-6
chr22-029970935-CTTT-CTTTTTTTTTTTTTTTTT	chr22	29970935	CTTT	CTTTTTTTTTTTTTTTTT	2544998	PASS	0	none	0	0	56	1e-6
chr22-029970935-CTTT-TTTT	chr22	29970935	CTTT	TTTT	2544998	PASS	0	none	8.9e-5	1	56	8.9e-5
chr22-029970945-TC-*	chr22	29970945	TC	*	1966.97	VQSRTrancheINDEL99.90to99.95	0	none	6.560000000000003e-4	0	72	6.560000000000003e-4
chr22-029970945-TC-T	chr22	29970945	TC	T	1966.97	VQSRTrancheINDEL99.90to99.95	2.58e-5	nfe	4.270000000000005e-4	0	72	4.270000000000005e-4
chr22-029970945-TC-TTGTTCTTGCCCC	chr22	29970945	TC	TTGTTCTTGCCCC	1966.97	VQSRTrancheINDEL99.90to99.95	0	none	0	0	72	1e-6
chr22-029970945-TC-TTTCTTCTTCCCCC	chr22	29970945	TC	TTTCTTCTTCCCCC	1966.97	VQSRTrancheINDEL99.90to99.95	0	none	0	0	72	1e-6
chr22-029970945-TC-TTTCTTCTTCCCCCC	chr22	29970945	TC	TTTCTTCTTCCCCCC	1966.97	VQSRTrancheINDEL99.90to99.95	0	none	0	0	72	1e-6
chr22-029970945-TC-TTTCTTCTTGC	chr22	29970945	TC	TTTCTTCTTGC	1966.97	VQSRTrancheINDEL99.90to99.95	0	none	9e-6	0	72	9e-6
chr22-029970945-TC-TTTCTTCTTGCCCC	chr22	29970945	TC	TTTCTTCTTGCCCC	1966.97	VQSRTrancheINDEL99.90to99.95	0	none	9e-6	0	72	9e-6
chr22-029970945-TC-TTTTTCTTCC	chr22	29970945	TC	TTTTTCTTCC	1966.97	VQSRTrancheINDEL99.90to99.95	0	none	0	0	72	1e-6
chr22-029970945-TC-TTTTTCTTCCCCC	chr22	29970945	TC	TTTTTCTTCCCCC	1966.97	VQSRTrancheINDEL99.90to99.95	0	none	0	0	72	1e-6
chr22-029970945-TC-TTTTTCTTCCCCCTCTTCCCCCCCCCCCCC	chr22	29970945	TC	TTTTTCTTCCCCCTCTTCCCCCCCCCCCCC	1966.97	VQSRTrancheINDEL99.90to99.95	0	none	0	0	72	1e-6
chr22-029970945-TC-TTTTTTTTTCCCC	chr22	29970945	TC	TTTTTTTTTCCCC	1966.97	VQSRTrancheINDEL99.90to99.95	0	none	0	0	72	1e-6
chr22-029970952-C-*	chr22	29970952	C	*	11257	VQSRTrancheINDEL99.95to100.00	0	none	0.004888	0	26	0.004888
chr22-029970952-C-A	chr22	29970952	C	A	11257	VQSRTrancheINDEL99.95to100.00	3e-6	nfe	2.2899999999999996e-4	0	26	2.2899999999999996e-4
chr22-029970952-C-CT	chr22	29970952	C	CT	11257	VQSRTrancheINDEL99.95to100.00	0	none	0	0	26	1e-6
chr22-029970952-C-G	chr22	29970952	C	G	11257	VQSRTrancheINDEL99.95to100.00	0.0020467	eas	0.005298	0	26	0.005298
chr22-029970952-C-T	chr22	29970952	C	T	11257	VQSRTrancheINDEL99.95to100.00	0.0040467	eas	0.00911899999999998	0	26	0.00911899999999998
chr22-029970958-C-*	chr22	29970958	C	*	316405	PASS	0	none	0.003922	0	50	0.003922
chr22-029970958-C-CT	chr22	29970958	C	CT	316405	PASS	1.2987e-4	nfe	1.6699999999999994e-4	0	50	1.6699999999999994e-4
chr22-029970958-C-G	chr22	29970958	C	G	316405	PASS	0.10937	amr	0.058517	9	50	0.10937
chr22-029970958-C-T	chr22	29970958	C	T	316405	PASS	7.8504e-4	sas	0.002135	0	50	0.002135
chr22-029970959-T-C	chr22	29970959	T	C	3365	PASS	1.9663e-4	nfe	0.00112899999999999	0	14	0.00112899999999999
chr22-029970959-T-G	chr22	29970959	T	G	3365	PASS	0.0011947	nfe	0.00132199999999999	0	14	0.00132199999999999
chr22-029970968-AC-*	chr22	29970968	AC	*	225047	ExcessHet	0	none	6.999999999999998e-5	0	26	6.999999999999998e-5
chr22-029970968-AC-A	chr22	29970968	AC	A	225047	ExcessHet	0	none	9e-6	0	26	9e-6
chr22-029970968-AC-ACCC	chr22	29970968	AC	ACCC	225047	ExcessHet	0	none	0	0	26	1e-6
chr22-029970968-AC-CC	chr22	29970968	AC	CC	225047	ExcessHet	0	none	0.090641	0	26	0.090641
chr22-029970968-AC-TC	chr22	29970968	AC	TC	225047	ExcessHet	0	none	1.87e-4	0	26	1.87e-4
chr22-029971025-A-T	chr22	29971025	A	T	1755914	PASS	0.22924	sas	0.150159	26	82	0.22924
chr22-029971084-TAAA-*	chr22	29971084	TAAA	*	463294	ExcessHet	0	none	2.2000000000000003e-5	0	94	2.2000000000000003e-5
chr22-029971084-TAAA-AAAA	chr22	29971084	TAAA	AAAA	463294	ExcessHet	0	none	4.720000000000004e-4	0	94	4.720000000000004e-4
chr22-029971084-TAAA-T	chr22	29971084	TAAA	T	463294	ExcessHet	0	none	0	0	94	1e-6
chr22-029971084-TAAA-TA	chr22	29971084	TAAA	TA	463294	ExcessHet	0	none	9.150000000000004e-4	0	94	9.150000000000004e-4
chr22-029971084-TAAA-TAA	chr22	29971084	TAAA	TAA	463294	ExcessHet	0	none	0.079101	10	94	0.079101
chr22-029971084-TAAA-TAAAA	chr22	29971084	TAAA	TAAAA	463294	ExcessHet	0	none	0.159728	18	94	0.159728
chr22-029971084-TAAA-TAAAAA	chr22	29971084	TAAA	TAAAAA	463294	ExcessHet	0	none	0.003952	0	94	0.003952
chr22-029971084-TAAA-TAAAAAA	chr22	29971084	TAAA	TAAAAAA	463294	ExcessHet	0	none	2.09e-4	0	94	2.09e-4
chr22-029971084-TAAA-TAAAAAAA	chr22	29971084	TAAA	TAAAAAAA	463294	ExcessHet	0	none	9e-6	0	94	9e-6
chr22-029971084-TAAA-TAAAAAAAA	chr22	29971084	TAAA	TAAAAAAAA	463294	ExcessHet	0	none	0	0	94	1e-6
chr22-029971201-GTCTTT-G	chr22	29971201	GTCTTT	G	621634.97	PASS	0.21353	sas	0.049642	5	134	0.21353
chr22-029971203-C-*	chr22	29971203	C	*	696	PASS	0	none	0.049642	5	134	0.049642
chr22-029971203-C-G	chr22	29971203	C	G	696	PASS	0	none	0	0	134	1e-6
chr22-029971206-T-*	chr22	29971206	T	*	224	PASS	0	none	0.049618	5	134	0.049618
chr22-029971206-T-G	chr22	29971206	T	G	224	PASS	1.7405e-4	eas	0	0	134	1.7405e-4
chr22-029977975-C-T	chr22	29977975	C	T	33401	PASS	0.054581	amr	0.01291599999999999	0	0	0.054581
chr22-029978230-AT-A	chr22	29978230	AT	A	6625	PASS	0.0013879	nfe	0.003874	1	74	0.003874
chr22-029978230-AT-ATT	chr22	29978230	AT	ATT	6625	PASS	0	none	3.8200000000000034e-4	0	74	3.8200000000000034e-4
chr22-029978230-AT-GT	chr22	29978230	AT	GT	6625	PASS	0	none	2.2000000000000003e-5	0	74	2.2000000000000003e-5
chr22-029978230-AT-TT	chr22	29978230	AT	TT	6625	PASS	0	none	9e-6	0	74	9e-6
chr22-029978249-G-*	chr22	29978249	G	*	526	PASS	0	none	0	0	86	1e-6
chr22-029978249-G-A	chr22	29978249	G	A	526	PASS	0	none	9e-6	0	86	9e-6
chr22-029978249-G-T	chr22	29978249	G	T	526	PASS	0	none	7.099999999999998e-5	0	86	7.099999999999998e-5
chr22-029978292-T-C	chr22	29978292	T	C	1826598	PASS	0.36254	nfe	0.2616919999999993	35	112	0.36254
chr22-029978339-G-A	chr22	29978339	G	A	174762	PASS	0.038125	nfe	0.02115100000000001	3	124	0.038125
chr22-029978619-TTA-T	chr22	29978619	TTA	T	15008.97	VQSRTrancheINDEL95.00to96.00	0.0014036	nfe	0.006343	0	130	0.006343
chr22-029978619-TTA-TTATA	chr22	29978619	TTA	TTATA	15008.97	VQSRTrancheINDEL95.00to96.00	0	none	8.69e-4	0	130	8.69e-4
chr22-029978632-T-*	chr22	29978632	T	*	3927581	PASS	0	none	2.2000000000000003e-5	0	130	2.2000000000000003e-5
chr22-029978632-T-A	chr22	29978632	T	A	3927581	PASS	0.76014	eas	0.37895499999999965	45	130	0.76014
chr22-029978632-T-TAA	chr22	29978632	T	TAA	3927581	PASS	2.45e-5	nfe	2.2000000000000003e-5	0	130	2.45e-5
chr22-029978883-CTTT-C	chr22	29978883	CTTT	C	1228110.97	ExcessHet	5.95e-6	nfe	7.099999999999998e-5	0	108	7.099999999999998e-5
chr22-029978883-CTTT-CT	chr22	29978883	CTTT	CT	1228110.97	ExcessHet	0	none	0.01250899999999998	1	108	0.01250899999999998
chr22-029978883-CTTT-CTT	chr22	29978883	CTTT	CTT	1228110.97	ExcessHet	0	none	0.3755959999999996	48	108	0.3755959999999996
chr22-029978883-CTTT-CTTTT	chr22	29978883	CTTT	CTTTT	1228110.97	ExcessHet	0	none	0.02810400000000001	0	108	0.02810400000000001
chr22-029978883-CTTT-CTTTTT	chr22	29978883	CTTT	CTTTTT	1228110.97	ExcessHet	0	none	3.6000000000000035e-4	0	108	3.6000000000000035e-4
chr22-029978883-CTTT-CTTTTTT	chr22	29978883	CTTT	CTTTTTT	1228110.97	ExcessHet	0	none	3.6999999999999985e-5	0	108	3.6999999999999985e-5
chr22-029978898-C-*	chr22	29978898	C	*	7533	VQSRTrancheSNP99.80to99.90	0	none	2.5100000000000014e-4	0	130	2.5100000000000014e-4
chr22-029978898-C-A	chr22	29978898	C	A	7533	VQSRTrancheSNP99.80to99.90	5.67e-6	nfe	2.2000000000000003e-5	1	130	2.2000000000000003e-5
chr22-029978898-C-T	chr22	29978898	C	T	7533	VQSRTrancheSNP99.80to99.90	1.1996e-4	amr	0.00269	0	130	0.00269
chr22-029978904-C-*	chr22	29978904	C	*	710	VQSRTrancheSNP99.80to99.90	0	none	3.6999999999999985e-5	0	128	3.6999999999999985e-5
chr22-029978904-C-A	chr22	29978904	C	A	710	VQSRTrancheSNP99.80to99.90	0	none	0	0	128	1e-6
chr22-029978904-C-T	chr22	29978904	C	T	710	VQSRTrancheSNP99.80to99.90	2.97e-6	nfe	2.2000000000000003e-5	0	128	2.2000000000000003e-5
chr22-029978931-C-T	chr22	29978931	C	T	1953337	PASS	0.12914	amr	0.10464800000000002	18	132	0.12914
chr22-029979545-A-G	chr22	29979545	A	G	361824	PASS	0.22816	sas	0.09012300000000002	0	0	0.22816
chr22-029981831-GAAA-*	chr22	29981831	GAAA	*	10881	PASS	0	none	3.6999999999999985e-5	0	0	3.6999999999999985e-5
chr22-029981831-GAAA-AAAA	chr22	29981831	GAAA	AAAA	10881	PASS	0	none	6.999999999999998e-5	0	0	6.999999999999998e-5
chr22-029981831-GAAA-G	chr22	29981831	GAAA	G	10881	PASS	0	none	0	0	0	1e-6
chr22-029981831-GAAA-GA	chr22	29981831	GAAA	GA	10881	PASS	0	none	3.810000000000003e-4	0	0	3.810000000000003e-4
chr22-029981831-GAAA-GAA	chr22	29981831	GAAA	GAA	10881	PASS	0	none	0.005115	0	0	0.005115
chr22-029981831-GAAA-GAAAA	chr22	29981831	GAAA	GAAAA	10881	PASS	0	none	0.002656	0	0	0.002656
chr22-029981831-GAAA-GAAAAA	chr22	29981831	GAAA	GAAAAA	10881	PASS	0	none	2.500000000000001e-4	0	0	2.500000000000001e-4
chr22-029981831-GAAA-GAAAAAA	chr22	29981831	GAAA	GAAAAAA	10881	PASS	0	none	9e-6	0	0	9e-6
chr22-029981832-A-*	chr22	29981832	A	*	709	PASS	0	none	0.005679	0	0	0.005679
chr22-029981832-A-G	chr22	29981832	A	G	709	PASS	0	none	3.810000000000003e-4	0	0	3.810000000000003e-4
chr22-029982196-G-A	chr22	29982196	G	A	7680	PASS	0	none	0.004783	0	0	0.004783
chr22-029982196-G-C	chr22	29982196	G	C	7680	PASS	0	none	9e-6	0	0	9e-6
chr22-029982211-TAAAAAAAAAAAAAAA-T	chr22	29982211	TAAAAAAAAAAAAAAA	T	3276.97	PASS	0	none	3.6999999999999985e-5	0	0	3.6999999999999985e-5
chr22-029982211-TAAAAAAAAAAAAAAA-TAAA	chr22	29982211	TAAAAAAAAAAAAAAA	TAAA	3276.97	PASS	0	none	9e-6	0	0	9e-6
chr22-029982211-TAAAAAAAAAAAAAAA-TAAAAAAA	chr22	29982211	TAAAAAAAAAAAAAAA	TAAAAAAA	3276.97	PASS	0	none	9e-6	0	0	9e-6
chr22-029982211-TAAAAAAAAAAAAAAA-TAAAAAAAAA	chr22	29982211	TAAAAAAAAAAAAAAA	TAAAAAAAAA	3276.97	PASS	0	none	8.9e-5	0	0	8.9e-5
chr22-029982211-TAAAAAAAAAAAAAAA-TAAAAAAAAAA	chr22	29982211	TAAAAAAAAAAAAAAA	TAAAAAAAAAA	3276.97	PASS	0	none	1.47e-4	0	0	1.47e-4
chr22-029982211-TAAAAAAAAAAAAAAA-TAAAAAAAAAAA	chr22	29982211	TAAAAAAAAAAAAAAA	TAAAAAAAAAAA	3276.97	PASS	0	none	2.08e-4	0	0	2.08e-4
chr22-029982211-TAAAAAAAAAAAAAAA-TAAAAAAAAAAAA	chr22	29982211	TAAAAAAAAAAAAAAA	TAAAAAAAAAAAA	3276.97	PASS	0	none	4.480000000000004e-4	0	0	4.480000000000004e-4
chr22-029982211-TAAAAAAAAAAAAAAA-TAAAAAAAAAAAAA	chr22	29982211	TAAAAAAAAAAAAAAA	TAAAAAAAAAAAAA	3276.97	PASS	0	none	4.710000000000004e-4	0	0	4.710000000000004e-4
chr22-029982211-TAAAAAAAAAAAAAAA-TAAAAAAAAAAAAAA	chr22	29982211	TAAAAAAAAAAAAAAA	TAAAAAAAAAAAAAA	3276.97	PASS	0	none	3.150000000000005e-4	0	0	3.150000000000005e-4
chr22-029982211-TAAAAAAAAAAAAAAA-TAAAAAAAAAAAAAAAAA	chr22	29982211	TAAAAAAAAAAAAAAA	TAAAAAAAAAAAAAAAAA	3276.97	PASS	0	none	9e-6	0	0	9e-6
chr22-029982212-A-*	chr22	29982212	A	*	152	PASS	0	none	0.002406	0	0	0.002406
chr22-029982212-A-T	chr22	29982212	A	T	152	PASS	0	none	6.999999999999998e-5	0	0	6.999999999999998e-5
chr22-029985447-C-G	chr22	29985447	C	G	10165	PASS	0.066124	nfe	0.006553	0	0	0.066124
chr22-029985455-G-A	chr22	29985455	G	A	5919	PASS	0.026928	nfe	0.003663	0	0	0.026928
chr22-029986807-A-G	chr22	29986807	A	G	80730	PASS	0.72027	nfe	0.05470600000000002	0	0	0.72027
chr22-029988055-C-G	chr22	29988055	C	G	348881	PASS	0	none	0	0	2	1e-6
chr22-029988055-C-T	chr22	29988055	C	T	348881	PASS	0.39808	eas	0.15232700000000002	1	2	0.39808
chr22-029988064-A-G	chr22	29988064	A	G	68924	PASS	0.040436	nfe	0.02495800000000002	1	2	0.040436
chr22-029988103-T-G	chr22	29988103	T	G	62090	PASS	0.06788	nfe	0.02561800000000001	0	2	0.06788
chr22-029988115-T-A	chr22	29988115	T	A	469666	PASS	0.58858	eas	0.177339	1	2	0.58858
chr22-029988583-G-A	chr22	29988583	G	A	4645529	PASS	0.74925	eas	0.3764559999999996	46	134	0.74925
chr22-029988610-T-G	chr22	29988610	T	G	77477	PASS	0.013862	nfe	0.007612	4	134	0.013862
chr22-029988746-GTT-*	chr22	29988746	GTT	*	183316	ExcessHet	0	none	0	0	88	1e-6
chr22-029988746-GTT-G	chr22	29988746	GTT	G	183316	ExcessHet	0.0088478	afr	0.00113099999999999	1	88	0.0088478
chr22-029988746-GTT-GT	chr22	29988746	GTT	GT	183316	ExcessHet	0	none	0.04691400000000001	16	88	0.04691400000000001
chr22-029988746-GTT-GTTT	chr22	29988746	GTT	GTTT	183316	ExcessHet	0	none	0.06001700000000001	15	88	0.06001700000000001
chr22-029988746-GTT-GTTTT	chr22	29988746	GTT	GTTTT	183316	ExcessHet	0	none	0.00166699999999999	0	88	0.00166699999999999
chr22-029988746-GTT-GTTTTT	chr22	29988746	GTT	GTTTTT	183316	ExcessHet	0	none	3.6999999999999985e-5	0	88	3.6999999999999985e-5
chr22-029988746-GTT-TTT	chr22	29988746	GTT	TTT	183316	ExcessHet	0	none	0.00132499999999999	0	88	0.00132499999999999
chr22-029988927-A-T	chr22	29988927	A	T	8464	PASS	0.012708	nfe	0.002907	0	2	0.012708
chr22-029989015-T-C	chr22	29989015	T	C	66766	PASS	0.13597	amr	0.02934400000000001	0	0	0.13597
chr22-029990369-C-T	chr22	29990369	C	T	35433	PASS	0.22772	nfe	0.02540600000000001	0	0	0.22772
chr22-029990396-A-G	chr22	29990396	A	G	36519	PASS	0.34158	nfe	0.02688500000000001	0	0	0.34158
chr22-029991171-C-T	chr22	29991171	C	T	1458584	PASS	0.86116	eas	0.5103790000000006	11	14	0.86116
chr22-029991980-A-G	chr22	29991980	A	G	12003	PASS	0.010578	nfe	0.003113	0	66	0.010578
chr22-029992065-AATAG-A	chr22	29992065	AATAG	A	49393.97	PASS	0.031696	nfe	0.01341299999999999	0	0	0.031696
chr22-029992313-G-A	chr22	29992313	G	A	66557	PASS	0.34007	nfe	0.04528600000000001	0	0	0.34007
chr22-029996783-A-G	chr22	29996783	A	G	6355	PASS	0.044396	sas	0.004069	0	0	0.044396
chr22-029998634-T-C	chr22	29998634	T	C	4329169	PASS	0.91526	eas	0.6913080000000001	73	98	0.91526
chr22-029998647-AAT-A	chr22	29998647	AAT	A	7904	PASS	8.877e-5	nfe	4.720000000000004e-4	0	106	4.720000000000004e-4
chr22-029998647-AAT-AATAT	chr22	29998647	AAT	AATAT	7904	PASS	0	none	1.27e-4	0	106	1.27e-4
chr22-029998647-AAT-TAT	chr22	29998647	AAT	TAT	7904	PASS	0	none	8.440000000000002e-4	1	106	8.440000000000002e-4
chr22-029998670-G-A	chr22	29998670	G	A	40	PASS	0	none	9e-6	0	126	9e-6
chr22-029998742-G-GT	chr22	29998742	G	GT	2150263.97	PASS	0.22806	sas	0.156509	26	134	0.22806
chr22-029999079-C-A	chr22	29999079	C	A	246123	PASS	0.081409	afr	0.049447	7	108	0.081409
chr22-029999237-A-C	chr22	29999237	A	C	64054	PASS	0.069553	nfe	0.02543500000000001	1	4	0.069553
chr22-029999845-C-T	chr22	29999845	C	T	36894	PASS	0.17768	amr	0.02643600000000002	0	0	0.17768
chr22-029999884-T-C	chr22	29999884	T	C	103047	PASS	0.59038	nfe	0.07211700000000001	0	0	0.59038
chr22-030000353-G-C	chr22	30000353	G	C	76901	PASS	0	none	0	0	0	1e-6
chr22-030000353-G-T	chr22	30000353	G	T	76901	PASS	0.5675	nfe	0.05427900000000002	0	0	0.5675
chr22-030000487-A-*	chr22	30000487	A	*	15326	PASS	0	none	9e-6	0	0	9e-6
chr22-030000487-A-AAAT	chr22	30000487	A	AAAT	15326	PASS	0	none	9e-6	0	0	9e-6
chr22-030000487-A-AT	chr22	30000487	A	AT	15326	PASS	0	none	1.87e-4	0	0	1.87e-4
chr22-030000487-A-T	chr22	30000487	A	T	15326	PASS	0.08884	nfe	0.00996999999999998	0	0	0.08884
chr22-030002453-A-C	chr22	30002453	A	C	29607	PASS	0.038611	nfe	0.01328199999999998	0	0	0.038611
chr22-030002455-G-A	chr22	30002455	G	A	48514	PASS	0.069047	amr	0.020632	0	0	0.069047
chr22-030002509-G-A	chr22	30002509	G	A	17246	PASS	0.010556	nfe	0.005397	0	6	0.010556
chr22-030002743-CT-C	chr22	30002743	CT	C	1049080.97	PASS	0.11609	sas	0.08994200000000002	18	134	0.11609
chr22-030002805-GTCTC-G	chr22	30002805	GTCTC	G	34873.97	VQSRTrancheINDEL95.00to96.00	1.095e-5	nfe	3.6999999999999985e-5	0	134	3.6999999999999985e-5
chr22-030002805-GTCTC-GTC	chr22	30002805	GTCTC	GTC	34873.97	VQSRTrancheINDEL95.00to96.00	0	none	0.016723	5	134	0.016723
chr22-030002805-GTCTC-GTCTCTC	chr22	30002805	GTCTC	GTCTCTC	34873.97	VQSRTrancheINDEL95.00to96.00	0	none	3.820000000000003e-4	0	134	3.820000000000003e-4
chr22-030003011-A-G	chr22	30003011	A	G	1695335	PASS	0.12898	amr	0.103956	18	134	0.12898
chr22-030003250-A-G	chr22	30003250	A	G	14717	PASS	0.0056647	nfe	0.002613	1	110	0.0056647
chr22-030003428-G-A	chr22	30003428	G	A	253220	PASS	0.30117	nfe	0.111448	0	0	0.30117
chr22-030007233-A-G	chr22	30007233	A	G	2621	PASS	1.3242e-4	nfe	0	1	134	1.3242e-4
chr22-030007780-G-A	chr22	30007780	G	A	175903	PASS	0.025791	nfe	0.01524899999999999	4	134	0.025791
chr22-030007780-G-C	chr22	30007780	G	C	175903	PASS	0	none	0	0	134	1e-6
chr22-030007820-A-*	chr22	30007820	A	*	54701	PASS	0	none	2.7300000000000035e-4	0	134	2.7300000000000035e-4
chr22-030007820-A-G	chr22	30007820	A	G	54701	PASS	0.0078825	nfe	0.004442	2	134	0.0078825
chr22-030008007-C-T	chr22	30008007	C	T	6173135	PASS	0.498	afr	0.25739599999999974	37	134	0.498
chr22-030008547-C-G	chr22	30008547	C	G	37263	PASS	0.030003	nfe	0.012133	0	2	0.030003
chr22-030008558-A-C	chr22	30008558	A	C	954680	PASS	0.60882	afr	0.34694199999999964	1	2	0.60882
chr22-030008558-A-T	chr22	30008558	A	T	954680	PASS	0	none	9e-6	0	2	9e-6
chr22-030008565-A-C	chr22	30008565	A	C	140	PASS	0	none	2.2000000000000003e-5	0	2	2.2000000000000003e-5
chr22-030008565-A-T	chr22	30008565	A	T	140	PASS	0	none	5.2999999999999994e-5	0	2	5.2999999999999994e-5
chr22-030008664-T-C	chr22	30008664	T	C	2323786	PASS	0.83433	sas	0.5482090000000007	5	8	0.83433
chr22-030009162-T-C	chr22	30009162	T	C	13775611	PASS	0.86353	afr	0.6715430000000006	92	134	0.86353
chr22-030011375-G-A	chr22	30011375	G	A	81619	PASS	0.33173	nfe	0.044994	0	0	0.33173
chr22-030011399-C-G	chr22	30011399	C	G	85704	PASS	0.43276	nfe	0.04661600000000001	0	0	0.43276
chr22-030011663-T-C	chr22	30011663	T	C	109221	PASS	0.51568	nfe	0.076201	0	0	0.51568
chr22-030012721-C-T	chr22	30012721	C	T	2366920	PASS	0.35075	mid	0.24231100000000003	32	134	0.35075
chr22-030013240-C-A	chr22	30013240	C	A	6369	PASS	0	none	0	0	134	1e-6
chr22-030013240-C-T	chr22	30013240	C	T	6369	PASS	0.0012697	nfe	5.41e-4	1	134	0.0012697
chr22-030013616-A-G	chr22	30013616	A	G	661	PASS	6.174e-5	nfe	9e-6	1	132	6.174e-5
chr22-030013672-CTT-ATT	chr22	30013672	CTT	ATT	147802	ExcessHet	0	none	9e-6	0	108	9e-6
chr22-030013672-CTT-C	chr22	30013672	CTT	C	147802	ExcessHet	2.62e-5	afr	3.6999999999999985e-5	0	108	3.6999999999999985e-5
chr22-030013672-CTT-CT	chr22	30013672	CTT	CT	147802	ExcessHet	0	none	0.07910400000000001	12	108	0.07910400000000001
chr22-030013672-CTT-CTTT	chr22	30013672	CTT	CTTT	147802	ExcessHet	0	none	0.045739	6	108	0.045739
chr22-030013672-CTT-CTTTT	chr22	30013672	CTT	CTTTT	147802	ExcessHet	0	none	4.05e-4	0	108	4.05e-4
chr22-030013672-CTT-CTTTTT	chr22	30013672	CTT	CTTTTT	147802	ExcessHet	0	none	9e-6	0	108	9e-6
chr22-030013672-CTT-TTT	chr22	30013672	CTT	TTT	147802	ExcessHet	0	none	7.099999999999998e-5	0	108	7.099999999999998e-5
chr22-030013673-T-*	chr22	30013673	T	*	368	PASS	0	none	0.079154	12	94	0.079154
chr22-030013673-T-C	chr22	30013673	T	C	368	PASS	2.404e-5	nfe	9e-6	0	94	2.404e-5
chr22-030016231-A-G	chr22	30016231	A	G	258854	PASS	0.20847	sas	0.04571	2	84	0.20847
chr22-030016342-G-A	chr22	30016342	G	A	16377	PASS	0.0029252	nfe	0.00159499999999999	2	130	0.0029252
chr22-030016476-T-C	chr22	30016476	T	C	4403384	PASS	0.35398	mid	0.27815299999999954	32	134	0.35398
chr22-030016484-T-TGCATGC	chr22	30016484	T	TGCATGC	314.97	VQSRTrancheINDEL95.00to96.00	1.33e-6	nfe	0	1	134	1.33e-6
chr22-030016770-T-C	chr22	30016770	T	C	1574140	PASS	0.12426	amr	0.09861200000000002	18	134	0.12426
chr22-030016787-T-C	chr22	30016787	T	C	865364	PASS	0.092433	afr	0.055921	11	134	0.092433
chr22-030017329-G-T	chr22	30017329	G	T	31	PASS	0	none	9e-6	0	0	9e-6
chr22-030017343-G-T	chr22	30017343	G	T	31	PASS	0	none	9e-6	0	0	9e-6
chr22-030017350-C-T	chr22	30017350	C	T	614077	PASS	0.50196	nfe	0.240409	0	0	0.50196
chr22-030017620-A-G	chr22	30017620	A	G	145	PASS	0	none	0	0	62	1e-6
chr22-030017663-TATA-GATA	chr22	30017663	TATA	GATA	132	PASS	0	none	0	1	114	1e-6
chr22-030017663-TATA-T	chr22	30017663	TATA	T	132	PASS	0	none	0	0	114	1e-6
chr22-030017682-A-T	chr22	30017682	A	T	1738179	PASS	0.34741	mid	0.237282	30	124	0.34741
chr22-030017888-T-C	chr22	30017888	T	C	1455136	PASS	0.22859	sas	0.052099	5	134	0.22859
chr22-030018102-C-T	chr22	30018102	C	T	1871825	PASS	0.12019	amr	0.09745700000000002	18	134	0.12019
chr22-030018351-C-T	chr22	30018351	C	T	780394	PASS	0.21851	sas	0.13524700000000003	23	112	0.21851
chr22-030018370-C-G	chr22	30018370	C	G	39799	PASS	0.055487	afr	0.006232	0	80	0.055487
chr22-030018739-GAAA-AAAA	chr22	30018739	GAAA	AAAA	8532	PASS	0	none	6.999999999999998e-5	0	0	6.999999999999998e-5
chr22-030018739-GAAA-G	chr22	30018739	GAAA	G	8532	PASS	0	none	0	0	0	1e-6
chr22-030018739-GAAA-GA	chr22	30018739	GAAA	GA	8532	PASS	0	none	9e-6	0	0	9e-6
chr22-030018739-GAAA-GAA	chr22	30018739	GAAA	GAA	8532	PASS	0	none	0.00181099999999999	0	0	0.00181099999999999
chr22-030018739-GAAA-GAAAA	chr22	30018739	GAAA	GAAAA	8532	PASS	0	none	0.003385	0	0	0.003385
chr22-030018739-GAAA-GAAAAA	chr22	30018739	GAAA	GAAAAA	8532	PASS	0	none	2.93e-4	0	0	2.93e-4
chr22-030018739-GAAA-GAAAAAA	chr22	30018739	GAAA	GAAAAAA	8532	PASS	0	none	3.6999999999999985e-5	0	0	3.6999999999999985e-5
chr22-030018739-GAAA-GAAAAAAAAA	chr22	30018739	GAAA	GAAAAAAAAA	8532	PASS	0	none	9e-6	0	0	9e-6
chr22-030018740-A-*	chr22	30018740	A	*	704	PASS	0	none	0.00188499999999999	0	0	0.00188499999999999
chr22-030018740-A-G	chr22	30018740	A	G	704	PASS	0	none	3.810000000000003e-4	0	0	3.810000000000003e-4
chr22-030018926-G-A	chr22	30018926	G	A	2146	PASS	0	none	0.00105599999999999	0	0	0.00105599999999999
chr22-030019104-G-A	chr22	30019104	G	A	9607	PASS	0.0039244	nfe	0.002431	0	2	0.0039244
chr22-030019202-CAAAAAAAAA-*	chr22	30019202	CAAAAAAAAA	*	512855	ExcessHet	0	none	0	0	28	1e-6
chr22-030019202-CAAAAAAAAA-AAAAAAAAAA	chr22	30019202	CAAAAAAAAA	AAAAAAAAAA	512855	ExcessHet	0	none	3.810000000000003e-4	0	28	3.810000000000003e-4
chr22-030019202-CAAAAAAAAA-C	chr22	30019202	CAAAAAAAAA	C	512855	ExcessHet	0	none	0	0	28	1e-6
chr22-030019202-CAAAAAAAAA-CAAA	chr22	30019202	CAAAAAAAAA	CAAA	512855	ExcessHet	0	none	2.2000000000000003e-5	0	28	2.2000000000000003e-5
chr22-030019202-CAAAAAAAAA-CAAAA	chr22	30019202	CAAAAAAAAA	CAAAA	512855	ExcessHet	0	none	2.500000000000001e-4	0	28	2.500000000000001e-4
chr22-030019202-CAAAAAAAAA-CAAAAA	chr22	30019202	CAAAAAAAAA	CAAAAA	512855	ExcessHet	0	none	0.002633	0	28	0.002633
chr22-030019202-CAAAAAAAAA-CAAAAAA	chr22	30019202	CAAAAAAAAA	CAAAAAA	512855	ExcessHet	0	none	0.00893799999999999	0	28	0.00893799999999999
chr22-030019202-CAAAAAAAAA-CAAAAAAA	chr22	30019202	CAAAAAAAAA	CAAAAAAA	512855	ExcessHet	0	none	0.029975	1	28	0.029975
chr22-030019202-CAAAAAAAAA-CAAAAAAAA	chr22	30019202	CAAAAAAAAA	CAAAAAAAA	512855	ExcessHet	0	none	0.124291	4	28	0.124291
chr22-030019202-CAAAAAAAAA-CAAAAAAAAAA	chr22	30019202	CAAAAAAAAA	CAAAAAAAAAA	512855	ExcessHet	0	none	0.091208	4	28	0.091208
chr22-030019202-CAAAAAAAAA-CAAAAAAAAAAA	chr22	30019202	CAAAAAAAAA	CAAAAAAAAAAA	512855	ExcessHet	0	none	0.007694	0	28	0.007694
chr22-030019202-CAAAAAAAAA-CAAAAAAAAAAAA	chr22	30019202	CAAAAAAAAA	CAAAAAAAAAAAA	512855	ExcessHet	0	none	4.0400000000000006e-4	0	28	4.0400000000000006e-4
chr22-030019202-CAAAAAAAAA-CAAAAAAAAAAAAA	chr22	30019202	CAAAAAAAAA	CAAAAAAAAAAAAA	512855	ExcessHet	0	none	6.999999999999998e-5	0	28	6.999999999999998e-5
chr22-030019202-CAAAAAAAAA-CAAAAAAAAAAAAAA	chr22	30019202	CAAAAAAAAA	CAAAAAAAAAAAAAA	512855	ExcessHet	0	none	9e-6	0	28	9e-6
chr22-030019312-G-A	chr22	30019312	G	A	1224	PASS	5.271e-5	nfe	2.2000000000000003e-5	1	134	5.271e-5
chr22-030019422-C-T	chr22	30019422	C	T	11716	PASS	7.3064e-4	nfe	3.3800000000000046e-4	1	134	7.3064e-4
chr22-030019680-G-T	chr22	30019680	G	T	59126	PASS	0.0010494	sas	7.270000000000004e-4	1	134	0.0010494
chr22-030019994-C-T	chr22	30019994	C	T	559444	PASS	0.011367	nfe	0.005931	1	134	0.011367
chr22-030020381-C-G	chr22	30020381	C	G	1627	PASS	0	none	0	1	134	1e-6
chr22-030020538-A-G	chr22	30020538	A	G	5196261	PASS	0.088645	nfe	0.05728400000000001	12	134	0.088645
chr22-030021467-A-AG	chr22	30021467	A	AG	303269.97	PASS	0.22697	amr	0.108556	0	0	0.22697
chr22-030021731-A-G	chr22	30021731	A	G	190364	PASS	0	none	2.2000000000000003e-5	0	88	2.2000000000000003e-5
chr22-030021731-A-T	chr22	30021731	A	T	190364	PASS	0.054712	amr	0.03549400000000002	4	88	0.054712
chr22-030022172-A-C	chr22	30022172	A	C	19016920	PASS	0.86102	sas	0.6727610000000006	92	134	0.86102
chr22-030022237-C-T	chr22	30022237	C	T	232237	PASS	0.025546	nfe	0.01333099999999998	2	134	0.025546
chr22-030022390-AG-A	chr22	30022390	AG	A	1661375.97	PASS	0.11813	sas	0.09372600000000002	18	134	0.11813
chr22-030023698-CAG-C	chr22	30023698	CAG	C	525012.97	PASS	0.2221	sas	0.04326200000000001	4	132	0.2221
chr22-030023844-G-C	chr22	30023844	G	C	75355	PASS	0.12514	eas	0.01629600000000001	0	62	0.12514
chr22-030023844-G-T	chr22	30023844	G	T	75355	PASS	0	none	2.2000000000000003e-5	0	62	2.2000000000000003e-5
chr22-030023864-C-A	chr22	30023864	C	A	473	VQSRTrancheINDEL95.00to96.00	0	none	3.810000000000003e-4	0	22	3.810000000000003e-4
chr22-030023864-C-CT	chr22	30023864	C	CT	473	VQSRTrancheINDEL95.00to96.00	0	none	0	0	22	1e-6
chr22-030023864-C-G	chr22	30023864	C	G	473	VQSRTrancheINDEL95.00to96.00	0	none	0	0	22	1e-6
chr22-030023864-C-T	chr22	30023864	C	T	473	VQSRTrancheINDEL95.00to96.00	0	none	1.47e-4	0	22	1.47e-4
chr22-030023873-CTTTTTTT-*	chr22	30023873	CTTTTTTT	*	1045342	PASS	0	none	2.2000000000000003e-5	0	2	2.2000000000000003e-5
chr22-030023873-CTTTTTTT-C	chr22	30023873	CTTTTTTT	C	1045342	PASS	0	none	0	0	2	1e-6
chr22-030023873-CTTTTTTT-CTT	chr22	30023873	CTTTTTTT	CTT	1045342	PASS	0	none	1.0699999999999996e-4	0	2	1.0699999999999996e-4
chr22-030023873-CTTTTTTT-CTTT	chr22	30023873	CTTTTTTT	CTTT	1045342	PASS	0	none	0.003183	0	2	0.003183
chr22-030023873-CTTTTTTT-CTTTT	chr22	30023873	CTTTTTTT	CTTTT	1045342	PASS	0	none	0.01994900000000001	0	2	0.01994900000000001
chr22-030023873-CTTTTTTT-CTTTTT	chr22	30023873	CTTTTTTT	CTTTTT	1045342	PASS	0	none	0.09403200000000002	1	2	0.09403200000000002
chr22-030023873-CTTTTTTT-CTTTTTT	chr22	30023873	CTTTTTTT	CTTTTTT	1045342	PASS	0	none	0.248219	1	2	0.248219
chr22-030023873-CTTTTTTT-CTTTTTTTT	chr22	30023873	CTTTTTTT	CTTTTTTTT	1045342	PASS	0	none	0.02371700000000002	0	2	0.02371700000000002
chr22-030023873-CTTTTTTT-CTTTTTTTTT	chr22	30023873	CTTTTTTT	CTTTTTTTTT	1045342	PASS	0	none	0.002831	0	2	0.002831
chr22-030023873-CTTTTTTT-CTTTTTTTTTT	chr22	30023873	CTTTTTTT	CTTTTTTTTTT	1045342	PASS	0	none	2.720000000000003e-4	0	2	2.720000000000003e-4
chr22-030023873-CTTTTTTT-CTTTTTTTTTTT	chr22	30023873	CTTTTTTT	CTTTTTTTTTTT	1045342	PASS	0	none	9e-6	0	2	9e-6
chr22-030023873-CTTTTTTT-TTTTTTTT	chr22	30023873	CTTTTTTT	TTTTTTTT	1045342	PASS	0	none	6.999999999999998e-5	0	2	6.999999999999998e-5
chr22-030023874-T-*	chr22	30023874	T	*	308	PASS	0	none	0.3337239999999999	1	2	0.3337239999999999
chr22-030023874-T-C	chr22	30023874	T	C	308	PASS	0	none	2.08e-4	0	2	2.08e-4
chr22-030023874-T-G	chr22	30023874	T	G	308	PASS	0	none	0	0	2	1e-6
chr22-030023875-T-*	chr22	30023875	T	*	242	PASS	0	none	0.143458	1	2	0.143458
chr22-030023875-T-A	chr22	30023875	T	A	242	PASS	0	none	0	0	2	1e-6
chr22-030023875-T-C	chr22	30023875	T	C	242	PASS	0	none	2.08e-4	0	2	2.08e-4
chr22-030023875-T-G	chr22	30023875	T	G	242	PASS	0	none	0	0	2	1e-6
chr22-030025077-A-G	chr22	30025077	A	G	801402	PASS	0.79628	sas	0.2989069999999999	0	0	0.79628
chr22-030025310-C-A	chr22	30025310	C	A	267	PASS	1.641e-5	nfe	0	1	36	1.641e-5
chr22-030025310-C-G	chr22	30025310	C	G	267	PASS	0	none	0	0	36	1e-6
chr22-030026048-ATTTT-A	chr22	30026048	ATTTT	A	589294	ExcessHet	0	none	0	0	78	1e-6
chr22-030026048-ATTTT-AT	chr22	30026048	ATTTT	AT	589294	ExcessHet	0	none	0.00103399999999999	0	78	0.00103399999999999
chr22-030026048-ATTTT-ATT	chr22	30026048	ATTTT	ATT	589294	ExcessHet	0	none	0.020861	0	78	0.020861
chr22-030026048-ATTTT-ATTT	chr22	30026048	ATTTT	ATTT	589294	ExcessHet	0	none	0.15799200000000002	18	78	0.15799200000000002
chr22-030026048-ATTTT-ATTTTT	chr22	30026048	ATTTT	ATTTTT	589294	ExcessHet	0	none	0.113509	16	78	0.113509
chr22-030026048-ATTTT-ATTTTTT	chr22	30026048	ATTTT	ATTTTTT	589294	ExcessHet	0	none	0.006644	1	78	0.006644
chr22-030026048-ATTTT-ATTTTTTT	chr22	30026048	ATTTT	ATTTTTTT	589294	ExcessHet	0	none	1.27e-4	0	78	1.27e-4
chr22-030026048-ATTTT-ATTTTTTTT	chr22	30026048	ATTTT	ATTTTTTTT	589294	ExcessHet	0	none	0	0	78	1e-6
chr22-030026048-ATTTT-TTTTT	chr22	30026048	ATTTT	TTTTT	589294	ExcessHet	0	none	1.47e-4	0	78	1.47e-4
chr22-030026118-C-G	chr22	30026118	C	G	3227110	PASS	0.8508	sas	0.5951260000000006	35	44	0.8508
chr22-030046301-G-*	chr22	30046301	G	*	3414	VQSRTrancheSNP99.80to99.90	0	none	0	0	130	1e-6
chr22-030046301-G-T	chr22	30046301	G	T	3414	VQSRTrancheSNP99.80to99.90	4.6359e-4	amr	0.002514	0	130	0.002514
chr22-030046303-G-A	chr22	30046303	G	A	3438	VQSRTrancheSNP99.80to99.90	3.9921e-4	amr	0.002565	0	132	0.002565
chr22-030046316-A-C	chr22	30046316	A	C	8123	VQSRTrancheSNP99.80to99.90	0	none	0	0	132	1e-6
chr22-030046316-A-G	chr22	30046316	A	G	8123	VQSRTrancheSNP99.80to99.90	6.931e-4	amr	0.005879	0	132	0.005879
chr22-030046316-A-T	chr22	30046316	A	T	8123	VQSRTrancheSNP99.80to99.90	3.53e-6	nfe	9e-6	0	132	9e-6
chr22-030046324-G-A	chr22	30046324	G	A	16563	VQSRTrancheSNP99.80to99.90	8.16e-6	nfe	0	0	132	8.16e-6
chr22-030046324-G-T	chr22	30046324	G	T	16563	VQSRTrancheSNP99.80to99.90	9.1867e-4	amr	0.00953699999999999	0	132	0.00953699999999999
chr22-030046330-C-A	chr22	30046330	C	A	20160	VQSRTrancheSNP99.90to99.95	0.0026215	amr	0.01039699999999999	0	128	0.01039699999999999
chr22-030046330-C-T	chr22	30046330	C	T	20160	VQSRTrancheSNP99.90to99.95	0	none	2.2000000000000003e-5	0	128	2.2000000000000003e-5
chr22-030046331-A-G	chr22	30046331	A	G	20223	VQSRTrancheSNP99.80to99.90	0.0032823	amr	0.01047499999999999	0	128	0.01047499999999999
chr22-030046331-A-T	chr22	30046331	A	T	20223	VQSRTrancheSNP99.80to99.90	0	none	0	0	128	1e-6
chr22-030046339-G-A	chr22	30046339	G	A	22009	VQSRTrancheSNP99.80to99.90	0	none	0	0	124	1e-6
chr22-030046339-G-C	chr22	30046339	G	C	22009	VQSRTrancheSNP99.80to99.90	0	none	0	0	124	1e-6
chr22-030046339-G-T	chr22	30046339	G	T	22009	VQSRTrancheSNP99.80to99.90	0.0028804	amr	0.01128399999999999	0	124	0.01128399999999999
chr22-030046348-TG-CG	chr22	30046348	TG	CG	22956	VQSRTrancheINDEL99.00to99.50	0	none	0.01188499999999999	0	122	0.01188499999999999
chr22-030046348-TG-T	chr22	30046348	TG	T	22956	VQSRTrancheINDEL99.00to99.50	0	none	0	0	122	1e-6
chr22-030046359-C-CGTGCGT	chr22	30046359	C	CGTGCGT	27045	VQSRTrancheINDEL99.00to99.50	8.9729e-4	amr	0.004441	0	128	0.004441
chr22-030046359-C-CGTGGGT	chr22	30046359	C	CGTGGGT	27045	VQSRTrancheINDEL99.00to99.50	0.001602	sas	0.01204399999999999	0	128	0.01204399999999999
chr22-030046359-C-CTTGGGT	chr22	30046359	C	CTTGGGT	27045	VQSRTrancheINDEL99.00to99.50	0	none	0	0	128	1e-6
chr22-030046359-C-T	chr22	30046359	C	T	27045	VQSRTrancheINDEL99.00to99.50	1.485e-4	afr	2.2000000000000003e-5	0	128	1.485e-4
chr22-030046365-T-G	chr22	30046365	T	G	30221	VQSRTrancheSNP99.80to99.90	0.0036164	nfe	0.01793000000000002	0	124	0.01793000000000002
chr22-030046375-G-A	chr22	30046375	G	A	30666	VQSRTrancheSNP99.80to99.90	0.00442479999999999	nfe	0.01824700000000001	0	124	0.01824700000000001
chr22-030046385-G-T	chr22	30046385	G	T	28911	VQSRTrancheSNP99.80to99.90	0.0043279	nfe	0.01785100000000001	1	124	0.01785100000000001
chr22-030046390-G-A	chr22	30046390	G	A	29258	VQSRTrancheSNP99.90to99.95	0.0043608	amr	0.01827000000000001	1	118	0.01827000000000001
chr22-030046390-G-C	chr22	30046390	G	C	29258	VQSRTrancheSNP99.90to99.95	0	none	0	0	118	1e-6
chr22-030046390-G-T	chr22	30046390	G	T	29258	VQSRTrancheSNP99.90to99.95	0	none	0	0	118	1e-6
chr22-030046409-C-CT	chr22	30046409	C	CT	21367.97	VQSRTrancheINDEL99.50to99.90	0.0036791	afr	0.01270099999999999	2	132	0.01270099999999999
chr22-030046410-C-G	chr22	30046410	C	G	21341	VQSRTrancheSNP99.90to99.95	0.004593	afr	0.01267199999999999	2	126	0.01267199999999999
chr22-030046416-C-T	chr22	30046416	C	T	20353	VQSRTrancheSNP99.90to99.95	0.0032434	afr	0.01222799999999998	2	130	0.01222799999999998
chr22-030046421-T-C	chr22	30046421	T	C	20273	VQSRTrancheSNP99.90to99.95	0.004356	afr	0.012123	2	128	0.012123
chr22-030046422-A-C	chr22	30046422	A	C	20284	VQSRTrancheSNP99.90to99.95	0	none	9e-6	0	128	9e-6
chr22-030046422-A-G	chr22	30046422	A	G	20284	VQSRTrancheSNP99.90to99.95	0.0045748	afr	0.01204399999999999	2	128	0.01204399999999999
chr22-030046433-T-C	chr22	30046433	T	C	16398	VQSRTrancheSNP99.90to99.95	0.0034425	afr	0.00987499999999998	1	128	0.00987499999999998
chr22-030046434-G-A	chr22	30046434	G	A	16035	VQSRTrancheSNP99.90to99.95	0.0037178	afr	0.00974299999999999	1	122	0.00974299999999999
chr22-030046434-G-T	chr22	30046434	G	T	16035	VQSRTrancheSNP99.90to99.95	0	none	9e-6	0	122	9e-6
chr22-030046435-T-C	chr22	30046435	T	C	15927	VQSRTrancheSNP99.90to99.95	0.0035238	afr	0.00971799999999999	1	128	0.00971799999999999
chr22-030046439-A-G	chr22	30046439	A	G	13106	VQSRTrancheSNP99.90to99.95	0.0031214	afr	0.00820699999999999	1	122	0.00820699999999999
chr22-030046439-A-T	chr22	30046439	A	T	13106	VQSRTrancheSNP99.90to99.95	0	none	0	0	122	1e-6
chr22-030046440-T-C	chr22	30046440	T	C	12946	VQSRTrancheSNP99.90to99.95	0.0032169	afr	0.00815499999999999	1	124	0.00815499999999999
chr22-030046443-C-G	chr22	30046443	C	G	12450	VQSRTrancheSNP99.80to99.90	0.0020361	nfe	0.00797399999999998	1	124	0.00797399999999998
chr22-030046446-A-G	chr22	30046446	A	G	12106	VQSRTrancheSNP99.80to99.90	0.0015572	afr	0.00797499999999998	1	132	0.00797499999999998
chr22-030046447-C-A	chr22	30046447	C	A	11203	VQSRTrancheSNP99.90to99.95	0.0019034	nfe	0.007274	1	126	0.007274
chr22-030046447-C-T	chr22	30046447	C	T	11203	VQSRTrancheSNP99.90to99.95	0	none	0	0	126	1e-6
chr22-030046449-C-T	chr22	30046449	C	T	10776	VQSRTrancheSNP99.90to99.95	0.0010722	nfe	0.007094	1	132	0.007094
chr22-030046450-A-G	chr22	30046450	A	G	9957	VQSRTrancheSNP99.90to99.95	0.0013058	nfe	0.006782	1	124	0.006782
chr22-030046661-A-G	chr22	30046661	A	G	6596	PASS	0.0012348	amr	0.003725	1	110	0.003725
chr22-030046669-G-A	chr22	30046669	G	A	6870	PASS	0.0010399	nfe	0.003698	1	98	0.003698
chr22-030046670-C-A	chr22	30046670	C	A	8027	PASS	0.0012862	amr	0.004131	1	100	0.004131
chr22-030046670-C-T	chr22	30046670	C	T	8027	PASS	5.48e-6	nfe	0	0	100	5.48e-6
chr22-030046700-G-T	chr22	30046700	G	T	7060	PASS	0.0023781	amr	0.004719	1	102	0.004719
chr22-030046703-T-C	chr22	30046703	T	C	6425	PASS	0.002503	amr	0.004361	1	100	0.004361
chr22-030046713-A-C	chr22	30046713	A	C	3714	PASS	9.079e-4	amr	0.002313	1	104	0.002313
chr22-030046720-A-*	chr22	30046720	A	*	2914.97	VQSRTrancheINDEL97.00to99.00	0	none	0	0	130	1e-6
chr22-030046720-A-AT	chr22	30046720	A	AT	2914.97	VQSRTrancheINDEL97.00to99.00	8.661e-5	nfe	0.00154599999999999	1	130	0.00154599999999999
chr22-030046721-A-AAT	chr22	30046721	A	AAT	3004	VQSRTrancheINDEL97.00to99.00	1.1329e-4	nfe	0.00151999999999999	1	98	0.00151999999999999
chr22-030046721-A-C	chr22	30046721	A	C	3004	VQSRTrancheINDEL97.00to99.00	0	none	0	0	98	1e-6
chr22-030046724-G-C	chr22	30046724	G	C	2813	PASS	1.2301e-4	nfe	0.00154499999999999	1	100	0.00154499999999999
chr22-030046726-G-T	chr22	30046726	G	T	2618	PASS	6.675e-5	eas	0.00147199999999999	1	128	0.00147199999999999
chr22-030046761-T-A	chr22	30046761	T	A	5059	VQSRTrancheINDEL95.00to96.00	0	none	0	0	106	1e-6
chr22-030046761-T-C	chr22	30046761	T	C	5059	VQSRTrancheINDEL95.00to96.00	8.0878e-4	nfe	3.3800000000000046e-4	1	106	8.0878e-4
chr22-030046761-T-TTGTCAC	chr22	30046761	T	TTGTCAC	5059	VQSRTrancheINDEL95.00to96.00	0	none	2.2000000000000003e-5	0	106	2.2000000000000003e-5
chr22-030046891-G-A	chr22	30046891	G	A	274225	PASS	0.02219	nfe	0.01524899999999999	4	134	0.02219
chr22-030047003-A-G	chr22	30047003	A	G	479323	PASS	0.055907	mid	0.03399600000000002	3	134	0.055907
chr22-030047228-A-T	chr22	30047228	A	T	3606	VQSRTrancheSNP99.80to99.90	0.00664	amr	0.00134999999999999	0	116	0.00664
chr22-030047234-G-C	chr22	30047234	G	C	46	VQSRTrancheINDEL99.50to99.90	0	none	0	0	132	1e-6
chr22-030047234-G-GGGTGGGGCTAA	chr22	30047234	G	GGGTGGGGCTAA	46	VQSRTrancheINDEL99.50to99.90	0	none	0	0	132	1e-6
chr22-030047234-G-GGGTGGGGCTAAGTCTTTTTTCTA	chr22	30047234	G	GGGTGGGGCTAAGTCTTTTTTCTA	46	VQSRTrancheINDEL99.50to99.90	0	none	9e-6	0	132	9e-6
chr22-030047234-G-GGGTGGGGCTAAGTCTTTTTTCTAGTTT	chr22	30047234	G	GGGTGGGGCTAAGTCTTTTTTCTAGTTT	46	VQSRTrancheINDEL99.50to99.90	0	none	0	0	132	1e-6
chr22-030047308-G-A	chr22	30047308	G	A	270505	PASS	0.26914	afr	0.049607	5	128	0.26914
chr22-030047308-G-T	chr22	30047308	G	T	270505	PASS	0	none	0	0	128	1e-6
chr22-030050344-TA-T	chr22	30050344	TA	T	702.97	PASS	0	none	3.150000000000005e-4	0	0	3.150000000000005e-4
chr22-030050344-TA-TAA	chr22	30050344	TA	TAA	702.97	PASS	0	none	8.9e-5	0	0	8.9e-5
chr22-030093827-T-C	chr22	30093827	T	C	489722	PASS	0.088443	afr	0.05516900000000002	11	132	0.088443
chr22-030093890-CTAAT-C	chr22	30093890	CTAAT	C	28509	PASS	0.0024981	nfe	0.00122899999999999	1	134	0.0024981
chr22-030093890-CTAAT-GTAAT	chr22	30093890	CTAAT	GTAAT	28509	PASS	0	none	3.6999999999999985e-5	0	134	3.6999999999999985e-5
chr22-030093956-G-A	chr22	30093956	G	A	97622	PASS	0.011152	nfe	0.005905	1	134	0.011152
chr22-030098858-G-C	chr22	30098858	G	C	63765	PASS	0.053812	afr	0.003423	1	134	0.053812
chr22-030103403-T-C	chr22	30103403	T	C	166086	PASS	0.010417	nfe	0.00833999999999999	3	134	0.010417
chr22-030103578-G-A	chr22	30103578	G	A	316	VQSRTrancheSNP99.80to99.90	0	none	0	0	44	1e-6
chr22-030103578-G-T	chr22	30103578	G	T	316	VQSRTrancheSNP99.80to99.90	3.884e-5	amr	2.5100000000000014e-4	0	44	2.5100000000000014e-4
chr22-030103582-G-*	chr22	30103582	G	*	406	PASS	0	none	0	0	76	1e-6
chr22-030103582-G-A	chr22	30103582	G	A	406	PASS	0	none	2.2000000000000003e-5	0	76	2.2000000000000003e-5
chr22-030103582-G-C	chr22	30103582	G	C	406	PASS	6.52e-5	nfe	2.2000000000000003e-5	0	76	6.52e-5
chr22-030103582-G-T	chr22	30103582	G	T	406	PASS	9.74e-6	nfe	3.6999999999999985e-5	1	76	3.6999999999999985e-5
chr22-030103642-G-*	chr22	30103642	G	*	39596	VQSRTrancheSNP99.80to99.90	0	none	7.010000000000006e-4	0	10	7.010000000000006e-4
chr22-030103642-G-T	chr22	30103642	G	T	39596	VQSRTrancheSNP99.80to99.90	0.12033	sas	0.036188	0	10	0.12033
chr22-030103647-TGA-*	chr22	30103647	TGA	*	5201.97	VQSRTrancheINDEL99.50to99.90	0	none	0.00115399999999999	0	62	0.00115399999999999
chr22-030103647-TGA-T	chr22	30103647	TGA	T	5201.97	VQSRTrancheINDEL99.50to99.90	7.7292e-4	nfe	0.002911	0	62	0.002911
chr22-030103647-TGA-TA	chr22	30103647	TGA	TA	5201.97	VQSRTrancheINDEL99.50to99.90	0	none	1.0799999999999996e-4	0	62	1.0799999999999996e-4
chr22-030103648-GATTTTT-*	chr22	30103648	GATTTTT	*	10592	VQSRTrancheINDEL99.50to99.90	0	none	0.0044	0	0	0.0044
chr22-030103648-GATTTTT-AATTTTT	chr22	30103648	GATTTTT	AATTTTT	10592	VQSRTrancheINDEL99.50to99.90	0	none	0	0	0	1e-6
chr22-030103648-GATTTTT-CATTTTT	chr22	30103648	GATTTTT	CATTTTT	10592	VQSRTrancheINDEL99.50to99.90	0	none	0	0	0	1e-6
chr22-030103648-GATTTTT-G	chr22	30103648	GATTTTT	G	10592	VQSRTrancheINDEL99.50to99.90	0	none	0	0	0	1e-6
chr22-030103648-GATTTTT-GGTATTTTT	chr22	30103648	GATTTTT	GGTATTTTT	10592	VQSRTrancheINDEL99.50to99.90	0	none	0	0	0	1e-6
chr22-030103648-GATTTTT-GT	chr22	30103648	GATTTTT	GT	10592	VQSRTrancheINDEL99.50to99.90	0	none	9e-6	0	0	9e-6
chr22-030103648-GATTTTT-GTATTTTT	chr22	30103648	GATTTTT	GTATTTTT	10592	VQSRTrancheINDEL99.50to99.90	0	none	6.999999999999998e-5	0	0	6.999999999999998e-5
chr22-030103648-GATTTTT-GTT	chr22	30103648	GATTTTT	GTT	10592	VQSRTrancheINDEL99.50to99.90	0	none	1.0699999999999996e-4	0	0	1.0699999999999996e-4
chr22-030103648-GATTTTT-GTTATTTTT	chr22	30103648	GATTTTT	GTTATTTTT	10592	VQSRTrancheINDEL99.50to99.90	0	none	1.27e-4	0	0	1.27e-4
chr22-030103648-GATTTTT-GTTT	chr22	30103648	GATTTTT	GTTT	10592	VQSRTrancheINDEL99.50to99.90	0	none	2.08e-4	0	0	2.08e-4
chr22-030103648-GATTTTT-GTTTATTTTT	chr22	30103648	GATTTTT	GTTTATTTTT	10592	VQSRTrancheINDEL99.50to99.90	0	none	1.27e-4	0	0	1.27e-4
chr22-030103648-GATTTTT-GTTTT	chr22	30103648	GATTTTT	GTTTT	10592	VQSRTrancheINDEL99.50to99.90	0	none	4.710000000000004e-4	0	0	4.710000000000004e-4
chr22-030103648-GATTTTT-GTTTTATTTTT	chr22	30103648	GATTTTT	GTTTTATTTTT	10592	VQSRTrancheINDEL99.50to99.90	0	none	2.2000000000000003e-5	0	0	2.2000000000000003e-5
chr22-030103648-GATTTTT-GTTTTT	chr22	30103648	GATTTTT	GTTTTT	10592	VQSRTrancheINDEL99.50to99.90	0	none	3.590000000000004e-4	0	0	3.590000000000004e-4
chr22-030103648-GATTTTT-GTTTTTATTTTT	chr22	30103648	GATTTTT	GTTTTTATTTTT	10592	VQSRTrancheINDEL99.50to99.90	0	none	5.2999999999999994e-5	0	0	5.2999999999999994e-5
chr22-030103648-GATTTTT-GTTTTTTTATTTTT	chr22	30103648	GATTTTT	GTTTTTTTATTTTT	10592	VQSRTrancheINDEL99.50to99.90	0	none	0	0	0	1e-6
chr22-030103648-GATTTTT-GTTTTTTTTATTTTT	chr22	30103648	GATTTTT	GTTTTTTTTATTTTT	10592	VQSRTrancheINDEL99.50to99.90	0	none	0	0	0	1e-6
chr22-030103648-GATTTTT-GTTTTTTTTTTATTTTT	chr22	30103648	GATTTTT	GTTTTTTTTTTATTTTT	10592	VQSRTrancheINDEL99.50to99.90	0	none	0	0	0	1e-6
chr22-030103648-GATTTTT-TATTTTT	chr22	30103648	GATTTTT	TATTTTT	10592	VQSRTrancheINDEL99.50to99.90	0	none	0.005987	0	0	0.005987
chr22-030103649-ATTTTTTTTTTTTTTTTTTTTT-*	chr22	30103649	ATTTTTTTTTTTTTTTTTTTTT	*	1289730	VQSRTrancheINDEL99.50to99.90	0	none	0.004528	0	0	0.004528
chr22-030103649-ATTTTTTTTTTTTTTTTTTTTT-A	chr22	30103649	ATTTTTTTTTTTTTTTTTTTTT	A	1289730	VQSRTrancheINDEL99.50to99.90	0	none	0	0	0	1e-6
chr22-030103649-ATTTTTTTTTTTTTTTTTTTTT-ATTTT	chr22	30103649	ATTTTTTTTTTTTTTTTTTTTT	ATTTT	1289730	VQSRTrancheINDEL99.50to99.90	0	none	3.6999999999999985e-5	0	0	3.6999999999999985e-5
chr22-030103649-ATTTTTTTTTTTTTTTTTTTTT-ATTTTT	chr22	30103649	ATTTTTTTTTTTTTTTTTTTTT	ATTTTT	1289730	VQSRTrancheINDEL99.50to99.90	0	none	2.2000000000000003e-5	0	0	2.2000000000000003e-5
chr22-030103649-ATTTTTTTTTTTTTTTTTTTTT-ATTTTTT	chr22	30103649	ATTTTTTTTTTTTTTTTTTTTT	ATTTTTT	1289730	VQSRTrancheINDEL99.50to99.90	0	none	1.6699999999999994e-4	0	0	1.6699999999999994e-4
chr22-030103649-ATTTTTTTTTTTTTTTTTTTTT-ATTTTTTT	chr22	30103649	ATTTTTTTTTTTTTTTTTTTTT	ATTTTTTT	1289730	VQSRTrancheINDEL99.50to99.90	0	none	1.27e-4	0	0	1.27e-4
chr22-030103649-ATTTTTTTTTTTTTTTTTTTTT-ATTTTTTTT	chr22	30103649	ATTTTTTTTTTTTTTTTTTTTT	ATTTTTTTT	1289730	VQSRTrancheINDEL99.50to99.90	0	none	0.00117599999999999	0	0	0.00117599999999999
chr22-030103649-ATTTTTTTTTTTTTTTTTTTTT-ATTTTTTTTT	chr22	30103649	ATTTTTTTTTTTTTTTTTTTTT	ATTTTTTTTT	1289730	VQSRTrancheINDEL99.50to99.90	0	none	0.002656	0	0	0.002656
chr22-030103649-ATTTTTTTTTTTTTTTTTTTTT-ATTTTTTTTTT	chr22	30103649	ATTTTTTTTTTTTTTTTTTTTT	ATTTTTTTTTT	1289730	VQSRTrancheINDEL99.50to99.90	0	none	6.080000000000004e-4	0	0	6.080000000000004e-4
chr22-030103649-ATTTTTTTTTTTTTTTTTTTTT-ATTTTTTTTTTT	chr22	30103649	ATTTTTTTTTTTTTTTTTTTTT	ATTTTTTTTTTT	1289730	VQSRTrancheINDEL99.50to99.90	0	none	3.3700000000000044e-4	0	0	3.3700000000000044e-4
chr22-030103649-ATTTTTTTTTTTTTTTTTTTTT-ATTTTTTTTTTTT	chr22	30103649	ATTTTTTTTTTTTTTTTTTTTT	ATTTTTTTTTTTT	1289730	VQSRTrancheINDEL99.50to99.90	0	none	9.130000000000004e-4	0	0	9.130000000000004e-4
chr22-030103649-ATTTTTTTTTTTTTTTTTTTTT-ATTTTTTTTTTTTT	chr22	30103649	ATTTTTTTTTTTTTTTTTTTTT	ATTTTTTTTTTTTT	1289730	VQSRTrancheINDEL99.50to99.90	0	none	0.00144299999999999	0	0	0.00144299999999999
chr22-030103649-ATTTTTTTTTTTTTTTTTTTTT-ATTTTTTTTTTTTTT	chr22	30103649	ATTTTTTTTTTTTTTTTTTTTT	ATTTTTTTTTTTTTT	1289730	VQSRTrancheINDEL99.50to99.90	0	none	0.004273	0	0	0.004273
chr22-030103649-ATTTTTTTTTTTTTTTTTTTTT-ATTTTTTTTTTTTTTT	chr22	30103649	ATTTTTTTTTTTTTTTTTTTTT	ATTTTTTTTTTTTTTT	1289730	VQSRTrancheINDEL99.50to99.90	0	none	0.00968499999999999	0	0	0.00968499999999999
chr22-030103649-ATTTTTTTTTTTTTTTTTTTTT-ATTTTTTTTTTTTTTTT	chr22	30103649	ATTTTTTTTTTTTTTTTTTTTT	ATTTTTTTTTTTTTTTT	1289730	VQSRTrancheINDEL99.50to99.90	0	none	0.02691300000000001	0	0	0.02691300000000001
chr22-030103649-ATTTTTTTTTTTTTTTTTTTTT-ATTTTTTTTTTTTTTTTT	chr22	30103649	ATTTTTTTTTTTTTTTTTTTTT	ATTTTTTTTTTTTTTTTT	1289730	VQSRTrancheINDEL99.50to99.90	0	none	0.047469	0	0	0.047469
chr22-030103649-ATTTTTTTTTTTTTTTTTTTTT-ATTTTTTTTTTTTTTTTTT	chr22	30103649	ATTTTTTTTTTTTTTTTTTTTT	ATTTTTTTTTTTTTTTTTT	1289730	VQSRTrancheINDEL99.50to99.90	0	none	0.08954000000000002	0	0	0.08954000000000002
chr22-030103649-ATTTTTTTTTTTTTTTTTTTTT-ATTTTTTTTTTTTTTTTTTT	chr22	30103649	ATTTTTTTTTTTTTTTTTTTTT	ATTTTTTTTTTTTTTTTTTT	1289730	VQSRTrancheINDEL99.50to99.90	0	none	0.09965	0	0	0.09965
chr22-030103649-ATTTTTTTTTTTTTTTTTTTTT-ATTTTTTTTTTTTTTTTTTTT	chr22	30103649	ATTTTTTTTTTTTTTTTTTTTT	ATTTTTTTTTTTTTTTTTTTT	1289730	VQSRTrancheINDEL99.50to99.90	0	none	0.08226900000000001	0	0	0.08226900000000001
chr22-030103649-ATTTTTTTTTTTTTTTTTTTTT-ATTTTTTTTTTTTTTTTTTTTTT	chr22	30103649	ATTTTTTTTTTTTTTTTTTTTT	ATTTTTTTTTTTTTTTTTTTTTT	1289730	VQSRTrancheINDEL99.50to99.90	0	none	0.025988	0	0	0.025988
chr22-030103649-ATTTTTTTTTTTTTTTTTTTTT-ATTTTTTTTTTTTTTTTTTTTTTT	chr22	30103649	ATTTTTTTTTTTTTTTTTTTTT	ATTTTTTTTTTTTTTTTTTTTTTT	1289730	VQSRTrancheINDEL99.50to99.90	0	none	0.00968499999999999	0	0	0.00968499999999999
chr22-030103649-ATTTTTTTTTTTTTTTTTTTTT-ATTTTTTTTTTTTTTTTTTTTTTTT	chr22	30103649	ATTTTTTTTTTTTTTTTTTTTT	ATTTTTTTTTTTTTTTTTTTTTTTT	1289730	VQSRTrancheINDEL99.50to99.90	0	none	0.005987	0	0	0.005987
chr22-030103649-ATTTTTTTTTTTTTTTTTTTTT-ATTTTTTTTTTTTTTTTTTTTTTTTT	chr22	30103649	ATTTTTTTTTTTTTTTTTTTTT	ATTTTTTTTTTTTTTTTTTTTTTTTT	1289730	VQSRTrancheINDEL99.50to99.90	0	none	0.004247	0	0	0.004247
chr22-030103649-ATTTTTTTTTTTTTTTTTTTTT-ATTTTTTTTTTTTTTTTTTTTTTTTTT	chr22	30103649	ATTTTTTTTTTTTTTTTTTTTT	ATTTTTTTTTTTTTTTTTTTTTTTTTT	1289730	VQSRTrancheINDEL99.50to99.90	0	none	0.002982	0	0	0.002982
chr22-030103649-ATTTTTTTTTTTTTTTTTTTTT-ATTTTTTTTTTTTTTTTTTTTTTTTTTT	chr22	30103649	ATTTTTTTTTTTTTTTTTTTTT	ATTTTTTTTTTTTTTTTTTTTTTTTTTT	1289730	VQSRTrancheINDEL99.50to99.90	0	none	0.00146699999999999	0	0	0.00146699999999999
chr22-030103649-ATTTTTTTTTTTTTTTTTTTTT-ATTTTTTTTTTTTTTTTTTTTTTTTTTTT	chr22	30103649	ATTTTTTTTTTTTTTTTTTTTT	ATTTTTTTTTTTTTTTTTTTTTTTTTTTT	1289730	VQSRTrancheINDEL99.50to99.90	0	none	4.480000000000004e-4	0	0	4.480000000000004e-4
chr22-030103649-ATTTTTTTTTTTTTTTTTTTTT-ATTTTTTTTTTTTTTTTTTTTTTTTTTTTT	chr22	30103649	ATTTTTTTTTTTTTTTTTTTTT	ATTTTTTTTTTTTTTTTTTTTTTTTTTTTT	1289730	VQSRTrancheINDEL99.50to99.90	0	none	3.590000000000004e-4	0	0	3.590000000000004e-4
chr22-030103649-ATTTTTTTTTTTTTTTTTTTTT-ATTTTTTTTTTTTTTTTTTTTTTTTTTTTTT	chr22	30103649	ATTTTTTTTTTTTTTTTTTTTT	ATTTTTTTTTTTTTTTTTTTTTTTTTTTTTT	1289730	VQSRTrancheINDEL99.50to99.90	0	none	3.6999999999999985e-5	0	0	3.6999999999999985e-5
chr22-030103649-ATTTTTTTTTTTTTTTTTTTTT-ATTTTTTTTTTTTTTTTTTTTTTTTTTTTTTT	chr22	30103649	ATTTTTTTTTTTTTTTTTTTTT	ATTTTTTTTTTTTTTTTTTTTTTTTTTTTTTT	1289730	VQSRTrancheINDEL99.50to99.90	0	none	0	0	0	1e-6
chr22-030103649-ATTTTTTTTTTTTTTTTTTTTT-ATTTTTTTTTTTTTTTTTTTTTTTTTTTTTTTT	chr22	30103649	ATTTTTTTTTTTTTTTTTTTTT	ATTTTTTTTTTTTTTTTTTTTTTTTTTTTTTTT	1289730	VQSRTrancheINDEL99.50to99.90	0	none	5.2999999999999994e-5	0	0	5.2999999999999994e-5
chr22-030103649-ATTTTTTTTTTTTTTTTTTTTT-ATTTTTTTTTTTTTTTTTTTTTTTTTTTTTTTTT	chr22	30103649	ATTTTTTTTTTTTTTTTTTTTT	ATTTTTTTTTTTTTTTTTTTTTTTTTTTTTTTTT	1289730	VQSRTrancheINDEL99.50to99.90	0	none	0	0	0	1e-6
chr22-030103649-ATTTTTTTTTTTTTTTTTTTTT-ATTTTTTTTTTTTTTTTTTTTTTTTTTTTTTTTTTT	chr22	30103649	ATTTTTTTTTTTTTTTTTTTTT	ATTTTTTTTTTTTTTTTTTTTTTTTTTTTTTTTTTT	1289730	VQSRTrancheINDEL99.50to99.90	0	none	0	0	0	1e-6
chr22-030103649-ATTTTTTTTTTTTTTTTTTTTT-ATTTTTTTTTTTTTTTTTTTTTTTTTTTTTTTTTTTTT	chr22	30103649	ATTTTTTTTTTTTTTTTTTTTT	ATTTTTTTTTTTTTTTTTTTTTTTTTTTTTTTTTTTTT	1289730	VQSRTrancheINDEL99.50to99.90	0	none	2.2000000000000003e-5	0	0	2.2000000000000003e-5
chr22-030103649-ATTTTTTTTTTTTTTTTTTTTT-ATTTTTTTTTTTTTTTTTTTTTTTTTTTTTTTTTTTTTTTTTTT	chr22	30103649	ATTTTTTTTTTTTTTTTTTTTT	ATTTTTTTTTTTTTTTTTTTTTTTTTTTTTTTTTTTTTTTTTTT	1289730	VQSRTrancheINDEL99.50to99.90	0	none	9e-6	0	0	9e-6
chr22-030103649-ATTTTTTTTTTTTTTTTTTTTT-CTTTTTTTTTTTTTTTTTTTTT	chr22	30103649	ATTTTTTTTTTTTTTTTTTTTT	CTTTTTTTTTTTTTTTTTTTTT	1289730	VQSRTrancheINDEL99.50to99.90	0	none	0	0	0	1e-6
chr22-030103649-ATTTTTTTTTTTTTTTTTTTTT-TTTTTTTTTTTTTTTTTTTTTT	chr22	30103649	ATTTTTTTTTTTTTTTTTTTTT	TTTTTTTTTTTTTTTTTTTTTT	1289730	VQSRTrancheINDEL99.50to99.90	0	none	0.003486	0	0	0.003486
chr22-030104969-G-T	chr22	30104969	G	T	225580	PASS	0.18925	nfe	0.09370600000000004	0	0	0.18925
chr22-030111773-GT-G	chr22	30111773	GT	G	12828.97	PASS	1.5815e-4	afr	2.2999999999999995e-4	0	132	2.2999999999999995e-4
chr22-030111773-GT-GTT	chr22	30111773	GT	GTT	12828.97	PASS	0	none	0.00800099999999998	1	132	0.00800099999999998
chr22-030111773-GT-GTTT	chr22	30111773	GT	GTTT	12828.97	PASS	0	none	7.099999999999998e-5	0	132	7.099999999999998e-5
chr22-030111915-CTTT-ATTT	chr22	30111915	CTTT	ATTT	358496	ExcessHet	0	none	9e-6	0	84	9e-6
chr22-030111915-CTTT-C	chr22	30111915	CTTT	C	358496	ExcessHet	0	none	0	0	84	1e-6
chr22-030111915-CTTT-CT	chr22	30111915	CTTT	CT	358496	ExcessHet	0	none	0.00144599999999999	0	84	0.00144599999999999
chr22-030111915-CTTT-CTT	chr22	30111915	CTTT	CTT	358496	ExcessHet	0	none	0.14468300000000003	19	84	0.14468300000000003
chr22-030111915-CTTT-CTTTT	chr22	30111915	CTTT	CTTTT	358496	ExcessHet	0	none	0.06444600000000002	6	84	0.06444600000000002
chr22-030111915-CTTT-CTTTTT	chr22	30111915	CTTT	CTTTTT	358496	ExcessHet	0	none	9.150000000000004e-4	0	84	9.150000000000004e-4
chr22-030111915-CTTT-CTTTTTT	chr22	30111915	CTTT	CTTTTTT	358496	ExcessHet	0	none	9e-6	0	84	9e-6
chr22-030111915-CTTT-CTTTTTTT	chr22	30111915	CTTT	CTTTTTTT	358496	ExcessHet	0	none	9e-6	0	84	9e-6
chr22-030111915-CTTT-GTTT	chr22	30111915	CTTT	GTTT	358496	ExcessHet	0	none	0	0	84	1e-6
chr22-030111915-CTTT-TTTT	chr22	30111915	CTTT	TTTT	358496	ExcessHet	0	none	3.6999999999999985e-5	0	84	3.6999999999999985e-5
chr22-030119060-T-C	chr22	30119060	T	C	1553445	PASS	0.38842	afr	0.082914	6	134	0.38842
chr22-030122244-G-A	chr22	30122244	G	A	1062383	PASS	0.091011	afr	0.058541	11	134	0.091011
chr22-030136617-CTT-*	chr22	30136617	CTT	*	74665	PASS	0	none	9e-6	0	2	9e-6
chr22-030136617-CTT-C	chr22	30136617	CTT	C	74665	PASS	0	none	2.08e-4	0	2	2.08e-4
chr22-030136617-CTT-CT	chr22	30136617	CTT	CT	74665	PASS	0	none	0.02123900000000002	1	2	0.02123900000000002
chr22-030136617-CTT-CTTT	chr22	30136617	CTT	CTTT	74665	PASS	0	none	0.006914	0	2	0.006914
chr22-030136617-CTT-CTTTT	chr22	30136617	CTT	CTTTT	74665	PASS	0	none	0.01221199999999998	0	2	0.01221199999999998
chr22-030136617-CTT-CTTTTT	chr22	30136617	CTT	CTTTTT	74665	PASS	0	none	5.39e-4	0	2	5.39e-4
chr22-030136617-CTT-CTTTTTT	chr22	30136617	CTT	CTTTTTT	74665	PASS	0	none	0	0	2	1e-6
chr22-030136617-CTT-TTT	chr22	30136617	CTT	TTT	74665	PASS	0	none	2.2000000000000003e-5	0	2	2.2000000000000003e-5
chr22-030136684-C-T	chr22	30136684	C	T	177972	PASS	0.18325	sas	0.06718600000000001	3	18	0.18325
chr22-030137076-A-G	chr22	30137076	A	G	3875415	PASS	0.85144	sas	0.6314240000000004	82	120	0.85144
chr22-030137130-G-A	chr22	30137130	G	A	171560	PASS	0.03685	nfe	0.026074	11	124	0.03685
chr22-030137289-T-G	chr22	30137289	T	G	18432	PASS	0.041893	afr	0.002714	0	110	0.041893
chr22-030137420-A-G	chr22	30137420	A	G	393285	PASS	0.40069	afr	0.067801	1	4	0.40069
chr22-030243121-C-A	chr22	30243121	C	A	455773	PASS	0.32485	amr	0.137704	0	0	0.32485
chr22-030243234-C-A	chr22	30243234	C	A	139130	PASS	0.025308	mid	0.01516999999999998	0	6	0.025308
chr22-030243285-C-T	chr22	30243285	C	T	20528	PASS	0.024472	afr	0.002235	0	56	0.024472
chr22-030243980-C-T	chr22	30243980	C	T	235524	PASS	0.056823	afr	0.003753	1	134	0.056823
chr22-030244004-C-T	chr22	30244004	C	T	487031	PASS	0.0098525	mid	0.006887	2	134	0.0098525
chr22-030244606-G-A	chr22	30244606	G	A	5940335	PASS	0.4514	sas	0.2991709999999998	45	132	0.4514
chr22-030244606-G-T	chr22	30244606	G	T	5940335	PASS	0	none	9e-6	0	132	9e-6
chr22-030244888-C-G	chr22	30244888	C	G	826	PASS	1.377e-5	nfe	0	1	134	1.377e-5
chr22-030245063-G-A	chr22	30245063	G	A	299250	PASS	0.025204	mid	0.007586	1	134	0.025204
chr22-030246943-T-*	chr22	30246943	T	*	198	VQSRTrancheSNP99.80to99.90	0	none	9e-6	0	4	9e-6
chr22-030246943-T-A	chr22	30246943	T	A	198	VQSRTrancheSNP99.80to99.90	0	none	1.47e-4	0	4	1.47e-4
chr22-030246943-T-C	chr22	30246943	T	C	198	VQSRTrancheSNP99.80to99.90	0	none	2.500000000000001e-4	0	4	2.500000000000001e-4
chr22-030246943-T-G	chr22	30246943	T	G	198	VQSRTrancheSNP99.80to99.90	0	none	1.87e-4	0	4	1.87e-4
chr22-030246944-T-A	chr22	30246944	T	A	131	PASS	0	none	6.999999999999998e-5	0	4	6.999999999999998e-5
chr22-030246944-T-C	chr22	30246944	T	C	131	PASS	0	none	2.2000000000000003e-5	0	4	2.2000000000000003e-5
chr22-030246944-T-G	chr22	30246944	T	G	131	PASS	0	none	1.0699999999999996e-4	0	4	1.0699999999999996e-4
chr22-030246945-T-A	chr22	30246945	T	A	938	VQSRTrancheSNP99.80to99.90	0	none	0	0	4	1e-6
chr22-030246945-T-C	chr22	30246945	T	C	938	VQSRTrancheSNP99.80to99.90	7.15e-6	sas	9e-6	0	4	9e-6
chr22-030246945-T-G	chr22	30246945	T	G	938	VQSRTrancheSNP99.80to99.90	0	none	0.003032	0	4	0.003032
chr22-030246946-T-C	chr22	30246946	T	C	5284	VQSRTrancheSNP99.80to99.90	0	none	9e-6	0	2	9e-6
chr22-030246946-T-G	chr22	30246946	T	G	5284	VQSRTrancheSNP99.80to99.90	2.84e-6	nfe	0.01485299999999998	0	2	0.01485299999999998
chr22-030246947-T-G	chr22	30246947	T	G	361	VQSRTrancheINDEL99.50to99.90	0	none	6.780000000000002e-4	0	6	6.780000000000002e-4
chr22-030246947-T-TTCCATTCATAATTTCCTATGATGCACCTCAAA	chr22	30246947	T	TTCCATTCATAATTTCCTATGATGCACCTCAAA	361	VQSRTrancheINDEL99.50to99.90	0	none	0	0	6	1e-6
chr22-030246953-T-G	chr22	30246953	T	G	478	PASS	2.62e-6	nfe	0.00132199999999999	0	14	0.00132199999999999
chr22-030246956-T-G	chr22	30246956	T	G	260	PASS	0	none	8.420000000000002e-4	0	12	8.420000000000002e-4
chr22-030247023-T-G	chr22	30247023	T	G	169	PASS	0	none	6.999999999999998e-5	0	24	6.999999999999998e-5
chr22-030247070-T-C	chr22	30247070	T	C	5437	PASS	1.765e-5	nfe	8.9e-5	0	0	8.9e-5
chr22-030247070-T-G	chr22	30247070	T	G	5437	PASS	8.3406e-4	eas	0.002706	0	0	0.002706
chr22-030263577-G-A	chr22	30263577	G	A	737343	PASS	0.24052	mid	0.13535200000000003	20	126	0.24052
chr22-030263793-T-A	chr22	30263793	T	A	1110	PASS	0	none	0	0	134	1e-6
chr22-030263793-T-G	chr22	30263793	T	G	1110	PASS	0	none	0	1	134	1e-6
chr22-030264428-C-G	chr22	30264428	C	G	15340	PASS	4.9177e-4	nfe	1.88e-4	1	134	4.9177e-4
chr22-030264528-A-C	chr22	30264528	A	C	24911105	PASS	0.93668	afr	0.7857150000000002	96	134	0.93668
chr22-030264532-C-T	chr22	30264532	C	T	4893437	PASS	0.2339	nfe	0.166904	22	134	0.2339
chr22-030265195-T-C	chr22	30265195	T	C	3629851	PASS	0.33965	afr	0.228067	22	134	0.33965
chr22-030265467-G-A	chr22	30265467	G	A	15370	PASS	0.0063647	nfe	0.002685	1	62	0.0063647
chr22-030265491-T-*	chr22	30265491	T	*	181394	PASS	0	none	0	0	32	1e-6
chr22-030265491-T-C	chr22	30265491	T	C	181394	PASS	0.082266	nfe	0.043065	2	32	0.082266
chr22-030265594-C-T	chr22	30265594	C	T	9011	PASS	0.002547	amr	0.002431	0	0	0.002547
chr22-030265632-G-A	chr22	30265632	G	A	2077	PASS	0.0015547	nfe	7.710000000000004e-4	0	0	0.0015547
chr22-030266824-C-T	chr22	30266824	C	T	224439	PASS	0.019889	nfe	0.012177	3	134	0.019889
chr22-030266941-G-*	chr22	30266941	G	*	23740	PASS	0	none	0	0	0	1e-6
chr22-030266941-G-A	chr22	30266941	G	A	23740	PASS	0	none	6.999999999999998e-5	0	0	6.999999999999998e-5
chr22-030266941-G-C	chr22	30266941	G	C	23740	PASS	0.0095365	eas	0.02482500000000002	0	0	0.02482500000000002
chr22-030266941-G-T	chr22	30266941	G	T	23740	PASS	0	none	9e-6	0	0	9e-6
chr22-030266948-T-*	chr22	30266948	T	*	1667	VQSRTrancheSNP99.80to99.90	0	none	0	0	98	1e-6
chr22-030266948-T-G	chr22	30266948	T	G	1667	VQSRTrancheSNP99.80to99.90	0	none	0.005462	0	98	0.005462
chr22-030266951-T-*	chr22	30266951	T	*	177	PASS	0	none	0	0	120	1e-6
chr22-030266951-T-G	chr22	30266951	T	G	177	PASS	0	none	8.68e-4	0	120	8.68e-4
chr22-030285268-C-*	chr22	30285268	C	*	2905749	PASS	0	none	2.2000000000000003e-5	0	52	2.2000000000000003e-5
chr22-030285268-C-G	chr22	30285268	C	G	2905749	PASS	0.93121	afr	0.7441050000000003	44	52	0.93121
chr22-030285268-C-T	chr22	30285268	C	T	2905749	PASS	0.0038127	sas	6.999999999999998e-5	0	52	0.0038127
chr22-030285406-G-A	chr22	30285406	G	A	11192	PASS	2.4924e-4	nfe	0.00113199999999999	1	130	0.00113199999999999
chr22-030285406-G-T	chr22	30285406	G	T	11192	PASS	0	none	0	0	130	1e-6
chr22-030285541-T-A	chr22	30285541	T	A	145387	PASS	1.4072e-4	afr	8.9e-5	0	134	1.4072e-4
chr22-030285541-T-C	chr22	30285541	T	C	145387	PASS	0.0077548	nfe	0.00807999999999999	1	134	0.00807999999999999
chr22-030285807-CT-C	chr22	30285807	CT	C	645682.97	VQSRTrancheINDEL97.00to99.00	0.02944	nfe	0.016433	3	134	0.02944
chr22-030285808-T-*	chr22	30285808	T	*	42076385.97	PASS	0	none	0.016433	3	134	0.016433
chr22-030285808-T-TCGGCCCAGCCCTTGGTGCTCCCC	chr22	30285808	T	TCGGCCCAGCCCTTGGTGCTCCCC	42076385.97	PASS	0	none	0	0	134	1e-6
chr22-030285808-T-TCTGCCCCAGCCCCTGGTCCTCCCC	chr22	30285808	T	TCTGCCCCAGCCCCTGGTCCTCCCC	42076385.97	PASS	0	none	0	0	134	1e-6
chr22-030285808-T-TCTGCCCCAGCCCTTAGTGCTCCCC	chr22	30285808	T	TCTGCCCCAGCCCTTAGTGCTCCCC	42076385.97	PASS	3.0621e-4	nfe	8.9e-5	0	134	3.0621e-4
chr22-030285808-T-TCTGCCCCAGCCCTTGGTGCTCACC	chr22	30285808	T	TCTGCCCCAGCCCTTGGTGCTCACC	42076385.97	PASS	0	none	0	0	134	1e-6
chr22-030285808-T-TCTGCCCCAGCCCTTGGTGCTCCCC	chr22	30285808	T	TCTGCCCCAGCCCTTGGTGCTCCCC	42076385.97	PASS	0.9606	afr	0.8413800000000007	114	134	0.9606
chr22-030285808-T-TCTGCCCCAGCCCTTGGTGTTCCCC	chr22	30285808	T	TCTGCCCCAGCCCTTGGTGTTCCCC	42076385.97	PASS	0.0018659	amr	9e-6	0	134	0.0018659
chr22-030285808-T-TCTGCCCCAGCCTTTGGTGCTCCCC	chr22	30285808	T	TCTGCCCCAGCCTTTGGTGCTCCCC	42076385.97	PASS	6.265e-5	mid	0	0	134	6.265e-5
chr22-030285808-T-TGCCCCAGCCCTTGGTGCTCCCC	chr22	30285808	T	TGCCCCAGCCCTTGGTGCTCCCC	42076385.97	PASS	2.528e-5	afr	0	0	134	2.528e-5
chr22-030286778-T-C	chr22	30286778	T	C	864694	PASS	0.056326	eas	0.022003	3	134	0.056326
chr22-030287296-C-G	chr22	30287296	C	G	9092801	PASS	0.26092	mid	0.234514	26	134	0.26092
chr22-030287743-G-A	chr22	30287743	G	A	26395	PASS	0.0032379	mid	8.930000000000006e-4	1	134	0.0032379
chr22-030288583-C-G	chr22	30288583	C	G	24324	PASS	0.0026062	nfe	0.00149699999999999	1	134	0.0026062
chr22-030288699-C-CACCAAACACA	chr22	30288699	C	CACCAAACACA	2254	VQSRTrancheINDEL95.00to96.00	0	none	0	0	134	1e-6
chr22-030288699-C-G	chr22	30288699	C	G	2254	VQSRTrancheINDEL95.00to96.00	1.5251e-4	nfe	2.2000000000000003e-5	1	134	1.5251e-4
chr22-030289087-G-T	chr22	30289087	G	T	7455357	PASS	0.74733	sas	0.4674959999999994	74	130	0.74733
chr22-030289302-G-C	chr22	30289302	G	C	1966	PASS	2.3796e-4	nfe	2.2000000000000003e-5	1	132	2.3796e-4
chr22-030289375-G-A	chr22	30289375	G	A	8572894	PASS	0.2624	mid	0.234379	26	134	0.2624
chr22-030289506-G-A	chr22	30289506	G	A	574974	PASS	0.14039	amr	0.019703	1	134	0.14039
chr22-030289571-G-*	chr22	30289571	G	*	6159430	PASS	0	none	0	0	128	1e-6
chr22-030289571-G-C	chr22	30289571	G	C	6159430	PASS	0.42644	eas	0.3003269999999999	46	128	0.42644
chr22-030292499-T-C	chr22	30292499	T	C	236809	PASS	0.012739	nfe	0.005828	1	134	0.012739
chr22-030292670-C-T	chr22	30292670	C	T	4473249	PASS	0.12745	nfe	0.10532600000000002	13	134	0.12745
chr22-030292996-C-T	chr22	30292996	C	T	4090341	PASS	0.32951	sas	0.15333200000000002	24	134	0.32951
chr22-030293031-G-T	chr22	30293031	G	T	506980	PASS	0.061896	eas	0.02068100000000001	3	134	0.061896
chr22-030293144-C-T	chr22	30293144	C	T	1311858	PASS	0.16772	afr	0.079294	11	134	0.16772
chr22-030293678-G-C	chr22	30293678	G	C	45725	PASS	0.0014059	nfe	0.00110799999999999	1	134	0.0014059
chr22-030293678-G-T	chr22	30293678	G	T	45725	PASS	0	none	9e-6	0	134	9e-6
chr22-030293818-T-C	chr22	30293818	T	C	1559	PASS	0	none	0	1	134	1e-6
chr22-030293985-G-A	chr22	30293985	G	A	20046	PASS	4.5291e-4	mid	3.160000000000005e-4	1	134	4.5291e-4
chr22-030294009-G-A	chr22	30294009	G	A	7354223	PASS	0.33224	sas	0.157586	24	134	0.33224
chr22-030294175-CCCCAGCA-C	chr22	30294175	CCCCAGCA	C	51088.97	PASS	0.012854	afr	0.00122899999999999	1	134	0.012854
chr22-030294175-CCCCAGCA-CCCCAGCACCCAGCA	chr22	30294175	CCCCAGCA	CCCCAGCACCCAGCA	51088.97	PASS	0	none	5.870000000000004e-4	0	134	5.870000000000004e-4
chr22-030294915-C-A	chr22	30294915	C	A	4159967	PASS	0.11037	afr	0.07310300000000002	11	134	0.11037
chr22-030294915-C-CAAACACACCCAACA	chr22	30294915	C	CAAACACACCCAACA	4159967	PASS	0	none	0	0	134	1e-6
chr22-030294915-C-G	chr22	30294915	C	G	4159967	PASS	2.194e-5	sas	0	0	134	2.194e-5
chr22-030295642-G-A	chr22	30295642	G	A	12474053	PASS	0.80304	afr	0.5814000000000004	83	134	0.80304
chr22-030295760-C-T	chr22	30295760	C	T	830	PASS	0	none	0	1	134	1e-6
chr22-030295930-G-A	chr22	30295930	G	A	183398	PASS	0.01679	nfe	0.01034499999999999	3	132	0.01679
chr22-030296312-C-T	chr22	30296312	C	T	129139	PASS	0.11319	nfe	0.041327	0	0	0.11319
chr22-030296364-A-T	chr22	30296364	A	T	795694	PASS	0.80105	sas	0.3309329999999998	0	0	0.80105
chr22-030299009-G-*	chr22	30299009	G	*	9038	PASS	0	none	0	0	0	1e-6
chr22-030299009-G-A	chr22	30299009	G	A	9038	PASS	0.013803	eas	0.002531	0	0	0.013803
chr22-030299383-G-A	chr22	30299383	G	A	594685	PASS	0.052154	nfe	0.02793800000000002	8	134	0.052154
chr22-030299793-C-G	chr22	30299793	C	G	270	PASS	6.75e-6	nfe	9e-6	0	76	9e-6
chr22-030304618-T-G	chr22	30304618	T	G	7977556	PASS	0.26185	mid	0.23562	26	134	0.26185
chr22-030308030-AG-A	chr22	30308030	AG	A	11562.97	PASS	0	none	0.005602	0	0	0.005602
chr22-030326570-G-T	chr22	30326570	G	T	77723	PASS	0.032809	afr	0.0048	1	134	0.032809
chr22-030334722-A-G	chr22	30334722	A	G	5280824	PASS	0.25228	mid	0.232868	26	134	0.25228
chr22-030334756-C-T	chr22	30334756	C	T	1457288	PASS	0.092913	nfe	0.06777300000000001	12	134	0.092913
chr22-030335398-C-G	chr22	30335398	C	G	7180136	PASS	0.25949	mid	0.233138	26	134	0.25949
chr22-030335621-A-G	chr22	30335621	A	G	1000352	PASS	0.056063	eas	0.02155300000000001	4	134	0.056063
chr22-030336965-C-G	chr22	30336965	C	G	595971	PASS	0.055899	eas	0.02181800000000001	4	134	0.055899
chr22-030336965-C-T	chr22	30336965	C	T	595971	PASS	6.5723e-4	amr	8.450000000000003e-4	0	134	8.450000000000003e-4
chr22-030337122-C-A	chr22	30337122	C	A	7949333	PASS	0.25228	mid	0.23257200000000003	26	134	0.25228
chr22-030337307-G-A	chr22	30337307	G	A	4667512	PASS	0.26132	mid	0.219894	26	134	0.26132
chr22-030337564-G-A	chr22	30337564	G	A	112339	PASS	0.0062985	nfe	0.003321	1	134	0.0062985
chr22-030337925-C-A	chr22	30337925	C	A	7114355	PASS	0.36882	sas	0.176494	27	134	0.36882
chr22-030338048-G-A	chr22	30338048	G	A	366166	PASS	0.021176	nfe	0.016512	2	134	0.021176
chr22-030338048-G-T	chr22	30338048	G	T	366166	PASS	2.482e-5	eas	0	0	134	2.482e-5
chr22-030338637-TC-T	chr22	30338637	TC	T	6270541.97	PASS	0.26745	mid	0.227986	26	134	0.26745
chr22-030338727-C-T	chr22	30338727	C	T	9788573	PASS	0.25579	mid	0.23303	26	134	0.25579
chr22-030339058-A-G	chr22	30339058	A	G	4231953	PASS	0.16957	afr	0.080125	12	134	0.16957
chr22-030339302-G-C	chr22	30339302	G	C	260034	PASS	0.011896	mid	0.00891199999999999	2	134	0.011896
chr22-030340158-G-A	chr22	30340158	G	A	5174692	PASS	0.42499	eas	0.302833	47	134	0.42499
chr22-030340427-C-A	chr22	30340427	C	A	101524	PASS	0.027083	afr	0.003043	1	134	0.027083
chr22-030340570-G-A	chr22	30340570	G	A	6070303	PASS	0.25856	mid	0.23030600000000004	26	134	0.25856
chr22-030340846-G-A	chr22	30340846	G	A	1106038	PASS	0.070989	nfe	0.05519900000000001	12	134	0.070989
chr22-030340922-G-A	chr22	30340922	G	A	16547133	PASS	0.95578	afr	0.8404320000000006	117	134	0.95578
chr22-030340932-T-G	chr22	30340932	T	G	789396	PASS	0.14674	eas	0.04206500000000001	13	134	0.14674
chr22-030341782-G-A	chr22	30341782	G	A	1229119	PASS	1.627e-5	nfe	5.2999999999999994e-5	0	134	5.2999999999999994e-5
chr22-030341782-G-T	chr22	30341782	G	T	1229119	PASS	0.066878	nfe	0.038254	13	134	0.066878
chr22-030342014-T-C	chr22	30342014	T	C	6857263	PASS	0.25386	mid	0.229901	26	134	0.25386
chr22-030342172-C-G	chr22	30342172	C	G	28487900	PASS	2.3047e-4	sas	0	0	134	2.3047e-4
chr22-030342172-C-T	chr22	30342172	C	T	28487900	PASS	0.81308	afr	0.6263050000000003	91	134	0.81308
chr22-030342381-G-A	chr22	30342381	G	A	709279	PASS	0.033707	mid	0.016486	1	134	0.033707
chr22-030342598-T-C	chr22	30342598	T	C	9990568	PASS	0.58685	afr	0.49318999999999946	65	134	0.58685
chr22-030342748-G-A	chr22	30342748	G	A	18487447	PASS	0.9619	afr	0.8624030000000007	117	134	0.9619
chr22-030343011-T-G	chr22	30343011	T	G	21454	PASS	0.0048226	nfe	0.00219	2	134	0.0048226
chr22-030345226-G-A	chr22	30345226	G	A	19470	PASS	7.56e-6	amr	2.2000000000000003e-5	0	134	2.2000000000000003e-5
chr22-030345226-G-C	chr22	30345226	G	C	19470	PASS	0.0013237	nfe	4.270000000000005e-4	1	134	0.0013237
chr22-030345241-CAGGGG-C	chr22	30345241	CAGGGG	C	7083405.97	PASS	0.24362	mid	0.232005	26	134	0.24362
chr22-030345241-CAGGGG-CAGGGGAGGGG	chr22	30345241	CAGGGG	CAGGGGAGGGG	7083405.97	PASS	0	none	9e-6	0	134	9e-6
chr22-030345242-A-*	chr22	30345242	A	*	7220	PASS	0	none	0.231415	26	66	0.231415
chr22-030345242-A-T	chr22	30345242	A	T	7220	PASS	0.0065974	eas	0.001987	1	66	0.0065974
chr22-030345246-G-*	chr22	30345246	G	*	868	PASS	0	none	0.23189	26	134	0.23189
chr22-030345246-G-T	chr22	30345246	G	T	868	PASS	1.6e-6	nfe	0	0	134	1.6e-6
chr22-030345252-A-T	chr22	30345252	A	T	822	VQSRTrancheSNP99.90to99.95	6.5553e-4	eas	5.870000000000005e-4	1	92	6.5553e-4
chr22-030346136-C-A	chr22	30346136	C	A	536440	PASS	0.14607	eas	0.04222200000000002	12	132	0.14607
chr22-030346339-C-*	chr22	30346339	C	*	84075	PASS	0	none	0.005313	0	134	0.005313
chr22-030346339-C-T	chr22	30346339	C	T	84075	PASS	0.011609	mid	0.00219	1	134	0.011609
chr22-030346634-T-G	chr22	30346634	T	G	11462002	PASS	0.83901	afr	0.6239220000000003	92	134	0.83901
chr22-030346653-C-T	chr22	30346653	C	T	910170	PASS	0.091905	nfe	0.05990500000000001	11	134	0.091905
chr22-030352414-A-G	chr22	30352414	A	G	186872	PASS	0.19886	nfe	0.076816	0	0	0.19886
chr22-030352687-C-T	chr22	30352687	C	T	40892	PASS	0.010296	nfe	0.007213	3	80	0.010296
chr22-030356602-A-C	chr22	30356602	A	C	105332	ExcessHet	0.33088	eas	0.037834	12	36	0.33088
chr22-030356696-T-*	chr22	30356696	T	*	71	VQSRTrancheSNP99.80to99.90	0	none	0	0	132	1e-6
chr22-030356696-T-A	chr22	30356696	T	A	71	VQSRTrancheSNP99.80to99.90	0	none	2.2000000000000003e-5	0	132	2.2000000000000003e-5
chr22-030356696-T-C	chr22	30356696	T	C	71	VQSRTrancheSNP99.80to99.90	7.8e-7	nfe	3.6999999999999985e-5	0	132	3.6999999999999985e-5
chr22-030356707-G-A	chr22	30356707	G	A	7130029	PASS	0	none	0	0	134	1e-6
chr22-030356707-G-C	chr22	30356707	G	C	7130029	PASS	0	none	0	0	134	1e-6
chr22-030356707-G-T	chr22	30356707	G	T	7130029	PASS	0.76206	sas	0.4881579999999994	75	134	0.76206
chr22-030356953-C-A	chr22	30356953	C	A	1319526	PASS	0.26656	mid	0.161896	24	122	0.26656
chr22-030357033-C-A	chr22	30357033	C	A	317861	PASS	0.1048	mid	0.05326800000000001	6	74	0.1048
chr22-030357185-C-T	chr22	30357185	C	T	59	PASS	0	none	0	0	2	1e-6
chr22-030365951-G-A	chr22	30365951	G	A	6469306	PASS	0.0074779	afr	2.7300000000000035e-4	0	134	0.0074779
chr22-030365951-G-C	chr22	30365951	G	C	6469306	PASS	0.25449	mid	0.23268000000000005	25	134	0.25449
chr22-030366046-A-G	chr22	30366046	A	G	951405	PASS	0.025991	nfe	0.01309499999999998	3	134	0.025991
chr22-030366150-C-T	chr22	30366150	C	T	5665422	PASS	0.1096	afr	0.071415	11	134	0.1096
chr22-030366151-G-A	chr22	30366151	G	A	19556525	PASS	0.25386	mid	0.233084	25	134	0.25386
chr22-030366189-G-A	chr22	30366189	G	A	1648929	PASS	0.056011	eas	0.02311400000000001	5	134	0.056011
chr22-030366705-C-A	chr22	30366705	C	A	235	PASS	0	none	0	0	2	1e-6
chr22-030366705-C-T	chr22	30366705	C	T	235	PASS	0	none	9e-6	0	2	9e-6
chr22-030369260-T-G	chr22	30369260	T	G	1153785	PASS	0.2586	mid	0.180994	25	134	0.2586
chr22-030369513-G-*	chr22	30369513	G	*	4708509	PASS	0	none	0	0	134	1e-6
chr22-030369513-G-A	chr22	30369513	G	A	4708509	PASS	0.25435	mid	0.232868	25	134	0.25435
chr22-030369513-G-C	chr22	30369513	G	C	4708509	PASS	0.026013	afr	0.00194099999999999	0	134	0.026013
chr22-030369779-G-A	chr22	30369779	G	A	1911504	PASS	0.26808	mid	0.208514	25	134	0.26808
chr22-030369908-G-A	chr22	30369908	G	A	1865931	PASS	0.35454	sas	0.21108	33	130	0.35454
chr22-030369917-C-A	chr22	30369917	C	A	114	PASS	0	none	0	1	130	1e-6
chr22-030369918-G-A	chr22	30369918	G	A	19584	PASS	0.0046348	nfe	0.001966	1	130	0.0046348
chr22-030369918-G-T	chr22	30369918	G	T	19584	PASS	0	none	0	0	130	1e-6
chr22-030370190-C-T	chr22	30370190	C	T	7124883	PASS	0.2748	mid	0.226206	25	134	0.2748
chr22-030370253-C-*	chr22	30370253	C	*	320474	PASS	0	none	0	0	134	1e-6
chr22-030370253-C-T	chr22	30370253	C	T	320474	PASS	0.012979	nfe	0.00828799999999999	2	134	0.012979
chr22-030370538-C-T	chr22	30370538	C	T	633100	PASS	0.010128	nfe	0.005442	1	134	0.010128
chr22-030370768-A-G	chr22	30370768	A	G	176450	PASS	0.0051539	sas	0.00144799999999999	1	134	0.0051539
chr22-030371350-A-T	chr22	30371350	A	T	2159583	PASS	0.27509	mid	0.210976	24	126	0.27509
chr22-030371547-T-A	chr22	30371547	T	A	4373413	PASS	0	none	2.2000000000000003e-5	0	134	2.2000000000000003e-5
chr22-030371547-T-G	chr22	30371547	T	G	4373413	PASS	0.25939	mid	0.232949	25	134	0.25939
chr22-030371597-C-T	chr22	30371597	C	T	7765	PASS	2.822e-5	nfe	1.47e-4	1	134	1.47e-4
chr22-030371740-A-G	chr22	30371740	A	G	7866370	PASS	0.25485	mid	0.23357000000000003	25	134	0.25485
chr22-030371792-C-T	chr22	30371792	C	T	5768919	PASS	0.25327	mid	0.233354	25	134	0.25327
chr22-030372008-G-A	chr22	30372008	G	A	506854	PASS	0.06099	eas	0.02285000000000001	5	134	0.06099
chr22-030372308-G-C	chr22	30372308	G	C	486432	PASS	0.057352	eas	0.02292900000000001	5	134	0.057352
chr22-030372316-A-G	chr22	30372316	A	G	159332	PASS	0.014472	mid	0.00712	2	134	0.014472
chr22-030372346-C-A	chr22	30372346	C	A	29099	PASS	0.0024371	nfe	0.00125299999999999	1	134	0.0024371
chr22-030372346-C-T	chr22	30372346	C	T	29099	PASS	1.2789e-4	sas	9e-6	0	134	1.2789e-4
chr22-030372788-G-A	chr22	30372788	G	A	604827	PASS	0.67122	sas	0.2642049999999996	0	0	0.67122
chr22-030373006-G-C	chr22	30373006	G	C	158744	PASS	0	none	0	0	0	1e-6
chr22-030373006-G-T	chr22	30373006	G	T	158744	PASS	0.18385	nfe	0.070248	0	0	0.18385
chr22-030373427-C-T	chr22	30373427	C	T	8828	PASS	2.5834e-4	nfe	4.950000000000003e-4	1	134	4.950000000000003e-4
chr22-030373487-CA-C	chr22	30373487	CA	C	5196599.97	PASS	0.25928	mid	0.231816	25	134	0.25928
chr22-030373488-A-*	chr22	30373488	A	*	4051	PASS	0	none	0.231816	25	134	0.231816
chr22-030373488-A-C	chr22	30373488	A	C	4051	PASS	1.95e-5	nfe	3.6999999999999985e-5	0	134	3.6999999999999985e-5
chr22-030373488-A-G	chr22	30373488	A	G	4051	PASS	4.17e-6	nfe	3.6999999999999985e-5	0	134	3.6999999999999985e-5
chr22-030373912-G-A	chr22	30373912	G	A	13103666	PASS	3.472e-5	eas	0	0	134	3.472e-5
chr22-030373912-G-C	chr22	30373912	G	C	13103666	PASS	0.25374	mid	0.233678	25	134	0.25374
chr22-030373917-T-C	chr22	30373917	T	C	13567876	PASS	0.25407	mid	0.233462	25	134	0.25407
chr22-030374008-G-A	chr22	30374008	G	A	284064	PASS	0.012755	nfe	0.005905	1	134	0.012755
chr22-030374152-C-T	chr22	30374152	C	T	31230	PASS	8.2243e-4	nfe	7.040000000000005e-4	1	134	8.2243e-4
chr22-030374168-T-C	chr22	30374168	T	C	3193927	PASS	0.13131	nfe	0.1064	13	134	0.13131
chr22-030374614-T-A	chr22	30374614	T	A	44396070	PASS	0.9142	afr	0.6349520000000004	0	0	0.9142
chr22-030374637-G-C	chr22	30374637	G	C	12431242	PASS	0.24245	mid	0.179745	0	0	0.24245
chr22-030374637-G-T	chr22	30374637	G	T	12431242	PASS	0	none	0	0	0	1e-6
chr22-030374903-CGG-*	chr22	30374903	CGG	*	7363105.97	PASS	0	none	2.2000000000000003e-5	0	0	2.2000000000000003e-5
chr22-030374903-CGG-C	chr22	30374903	CGG	C	7363105.97	PASS	1.15e-5	nfe	9e-6	0	0	1.15e-5
chr22-030374903-CGG-CG	chr22	30374903	CGG	CG	7363105.97	PASS	0	none	0.5233400000000006	0	0	0.5233400000000006
chr22-030374903-CGG-CGGG	chr22	30374903	CGG	CGGG	7363105.97	PASS	0	none	0	0	0	1e-6
chr22-030374904-G-*	chr22	30374904	G	*	3457	PASS	0	none	0.5233940000000006	0	0	0.5233940000000006
chr22-030374904-G-A	chr22	30374904	G	A	3457	PASS	2.2396e-4	nfe	9e-6	0	0	2.2396e-4
chr22-030374904-G-T	chr22	30374904	G	T	3457	PASS	1.5544e-4	nfe	0	0	0	1.5544e-4
chr22-030375364-G-A	chr22	30375364	G	A	18790	PASS	0.0022682	amr	6.800000000000003e-4	1	134	0.0022682
chr22-030375364-G-C	chr22	30375364	G	C	18790	PASS	0	none	0	0	134	1e-6
chr22-030375364-G-T	chr22	30375364	G	T	18790	PASS	4.521e-5	nfe	3.6999999999999985e-5	0	134	4.521e-5
chr22-030375469-T-C	chr22	30375469	T	C	8702655	PASS	0.25523	mid	0.233759	25	134	0.25523
chr22-030375565-T-G	chr22	30375565	T	G	43855800	PASS	0.99171	eas	0.9552030000000002	130	134	0.99171
chr22-030375783-G-A	chr22	30375783	G	A	392640	PASS	0.061702	eas	0.02192400000000001	5	134	0.061702
chr22-030375866-A-G	chr22	30375866	A	G	3116806	PASS	0.28183	mid	0.21533600000000003	25	134	0.28183
chr22-030376024-CAAA-AAAA	chr22	30376024	CAAA	AAAA	1403325	ExcessHet	0	none	5.2999999999999994e-5	0	108	5.2999999999999994e-5
chr22-030376024-CAAA-C	chr22	30376024	CAAA	C	1403325	ExcessHet	0	none	9e-6	0	108	9e-6
chr22-030376024-CAAA-CA	chr22	30376024	CAAA	CA	1403325	ExcessHet	0	none	0.004617	1	108	0.004617
chr22-030376024-CAAA-CAA	chr22	30376024	CAAA	CAA	1403325	ExcessHet	0	none	0.12249300000000002	15	108	0.12249300000000002
chr22-030376024-CAAA-CAAAA	chr22	30376024	CAAA	CAAAA	1403325	ExcessHet	0	none	0.23887700000000003	32	108	0.23887700000000003
chr22-030376024-CAAA-CAAAAA	chr22	30376024	CAAA	CAAAAA	1403325	ExcessHet	0	none	0.01023399999999999	1	108	0.01023399999999999
chr22-030376024-CAAA-CAAAAAA	chr22	30376024	CAAA	CAAAAAA	1403325	ExcessHet	0	none	4.270000000000005e-4	0	108	4.270000000000005e-4
chr22-030376025-A-*	chr22	30376025	A	*	761	PASS	0	none	0.12748700000000002	16	76	0.12748700000000002
chr22-030376025-A-AC	chr22	30376025	A	AC	761	PASS	4.0797e-4	amr	3.6999999999999985e-5	0	76	4.0797e-4
chr22-030376025-A-C	chr22	30376025	A	C	761	PASS	0	none	0	0	76	1e-6
chr22-030376036-G-*	chr22	30376036	G	*	143	PASS	0	none	9e-6	0	124	9e-6
chr22-030376036-G-A	chr22	30376036	G	A	143	PASS	0	none	2.2000000000000003e-5	0	124	2.2000000000000003e-5
chr22-030376036-G-T	chr22	30376036	G	T	143	PASS	1.44e-6	nfe	3.6999999999999985e-5	0	124	3.6999999999999985e-5
chr22-030376215-A-C	chr22	30376215	A	C	1806	VQSRTrancheSNP99.80to99.90	0.022464	nfe	0.002765	0	124	0.022464
chr22-030376215-A-G	chr22	30376215	A	G	1806	VQSRTrancheSNP99.80to99.90	4.475e-5	nfe	2.2000000000000003e-5	0	124	4.475e-5
chr22-030376215-A-T	chr22	30376215	A	T	1806	VQSRTrancheSNP99.80to99.90	0	none	2.2000000000000003e-5	0	124	2.2000000000000003e-5
chr22-030376239-CTTTTT-C	chr22	30376239	CTTTTT	C	6244954.97	ExcessHet	3.3e-7	nfe	0	0	124	1e-6
chr22-030376239-CTTTTT-CT	chr22	30376239	CTTTTT	CT	6244954.97	ExcessHet	0	none	2.2000000000000003e-5	0	124	2.2000000000000003e-5
chr22-030376239-CTTTTT-CTT	chr22	30376239	CTTTTT	CTT	6244954.97	ExcessHet	0	none	7.030000000000005e-4	0	124	7.030000000000005e-4
chr22-030376239-CTTTTT-CTTT	chr22	30376239	CTTTTT	CTTT	6244954.97	ExcessHet	0	none	0.01002999999999998	0	124	0.01002999999999998
chr22-030376239-CTTTTT-CTTTT	chr22	30376239	CTTTTT	CTTTT	6244954.97	ExcessHet	0	none	0.22085900000000003	31	124	0.22085900000000003
chr22-030376239-CTTTTT-CTTTTTT	chr22	30376239	CTTTTT	CTTTTTT	6244954.97	ExcessHet	0	none	0.099685	16	124	0.099685
chr22-030376239-CTTTTT-CTTTTTTT	chr22	30376239	CTTTTT	CTTTTTTT	6244954.97	ExcessHet	0	none	0.15749000000000002	18	124	0.15749000000000002
chr22-030376239-CTTTTT-CTTTTTTTT	chr22	30376239	CTTTTT	CTTTTTTTT	6244954.97	ExcessHet	0	none	0.00833699999999999	0	124	0.00833699999999999
chr22-030376239-CTTTTT-CTTTTTTTTT	chr22	30376239	CTTTTT	CTTTTTTTTT	6244954.97	ExcessHet	0	none	7.740000000000004e-4	0	124	7.740000000000004e-4
chr22-030376239-CTTTTT-CTTTTTTTTTT	chr22	30376239	CTTTTT	CTTTTTTTTTT	6244954.97	ExcessHet	0	none	1.0799999999999996e-4	0	124	1.0799999999999996e-4
chr22-030376239-CTTTTT-CTTTTTTTTTTT	chr22	30376239	CTTTTT	CTTTTTTTTTTT	6244954.97	ExcessHet	0	none	0	0	124	1e-6
chr22-030376239-CTTTTT-CTTTTTTTTTTTT	chr22	30376239	CTTTTT	CTTTTTTTTTTTT	6244954.97	ExcessHet	0	none	0	0	124	1e-6
chr22-030376239-CTTTTT-CTTTTTTTTTTTTT	chr22	30376239	CTTTTT	CTTTTTTTTTTTTT	6244954.97	ExcessHet	0	none	9e-6	0	124	9e-6
chr22-030376468-C-G	chr22	30376468	C	G	31850	PASS	0.0012516	afr	1.27e-4	1	134	0.0012516
chr22-030376468-C-T	chr22	30376468	C	T	31850	PASS	4.699e-5	nfe	1.27e-4	0	134	1.27e-4
chr22-030376697-C-T	chr22	30376697	C	T	7139548	PASS	0.2299	amr	0.123897	16	134	0.2299
chr22-030376971-T-C	chr22	30376971	T	C	3330405	PASS	0.2791	mid	0.215282	25	134	0.2791
chr22-030378351-A-G	chr22	30378351	A	G	3928648	PASS	0.95063	afr	0.5688510000000001	0	0	0.95063
chr22-030379131-C-G	chr22	30379131	C	G	24142	PASS	0	none	0	0	2	1e-6
chr22-030379131-C-T	chr22	30379131	C	T	24142	PASS	0.018144	nfe	0.006836	0	2	0.018144
chr22-030379686-G-A	chr22	30379686	G	A	15438678	PASS	0.25433	mid	0.23241	25	134	0.25433
chr22-030379740-G-A	chr22	30379740	G	A	55173	PASS	0.0020028	nfe	8.450000000000003e-4	1	134	0.0020028
chr22-030380106-C-T	chr22	30380106	C	T	13047774	PASS	0.25098	mid	0.22661	25	134	0.25098
chr22-030380117-G-C	chr22	30380117	G	C	489247	PASS	0.020203	nfe	0.01021499999999999	2	134	0.020203
chr22-030380190-G-A	chr22	30380190	G	A	4513	PASS	1.83e-5	nfe	9e-6	1	134	1.83e-5
chr22-030380430-T-C	chr22	30380430	T	C	7964446	PASS	0.42679	eas	0.3141229999999997	47	134	0.42679
chr22-030384296-G-A	chr22	30384296	G	A	111742	PASS	0.014928	mid	0.007612	2	134	0.014928
chr22-030384426-G-A	chr22	30384426	G	A	842	PASS	0	none	0	1	134	1e-6
chr22-030384609-C-T	chr22	30384609	C	T	40450	PASS	0.0063471	nfe	0.003347	2	134	0.0063471
chr22-030384653-T-A	chr22	30384653	T	A	286	PASS	1.901e-5	nfe	0	1	134	1.901e-5
chr22-030384735-T-C	chr22	30384735	T	C	1826903	PASS	0.37948	sas	0.28428899999999985	47	114	0.37948
chr22-030384779-C-T	chr22	30384779	C	T	913	PASS	0.0019081	afr	1.27e-4	0	94	0.0019081
chr22-030384815-CTTTTT-*	chr22	30384815	CTTTTT	*	693801	PASS	0	none	0	0	14	1e-6
chr22-030384815-CTTTTT-ATTTTT	chr22	30384815	CTTTTT	ATTTTT	693801	PASS	0	none	9e-6	0	14	9e-6
chr22-030384815-CTTTTT-C	chr22	30384815	CTTTTT	C	693801	PASS	0	none	1.27e-4	0	14	1.27e-4
chr22-030384815-CTTTTT-CATTTTT	chr22	30384815	CTTTTT	CATTTTT	693801	PASS	0	none	6.999999999999998e-5	0	14	6.999999999999998e-5
chr22-030384815-CTTTTT-CT	chr22	30384815	CTTTTT	CT	693801	PASS	0	none	3.3700000000000044e-4	0	14	3.3700000000000044e-4
chr22-030384815-CTTTTT-CTT	chr22	30384815	CTTTTT	CTT	693801	PASS	0	none	0.006272	0	14	0.006272
chr22-030384815-CTTTTT-CTTT	chr22	30384815	CTTTTT	CTTT	693801	PASS	0	none	0.044931	1	14	0.044931
chr22-030384815-CTTTTT-CTTTT	chr22	30384815	CTTTTT	CTTTT	693801	PASS	0	none	0.22348	5	14	0.22348
chr22-030384815-CTTTTT-CTTTTTT	chr22	30384815	CTTTTT	CTTTTTT	693801	PASS	0	none	0.023356	0	14	0.023356
chr22-030384815-CTTTTT-CTTTTTTT	chr22	30384815	CTTTTT	CTTTTTTT	693801	PASS	0	none	5.620000000000005e-4	0	14	5.620000000000005e-4
chr22-030384815-CTTTTT-CTTTTTTTT	chr22	30384815	CTTTTT	CTTTTTTTT	693801	PASS	0	none	3.6999999999999985e-5	0	14	3.6999999999999985e-5
chr22-030384815-CTTTTT-TTTTTT	chr22	30384815	CTTTTT	TTTTTT	693801	PASS	0	none	0	0	14	1e-6
chr22-030384816-T-*	chr22	30384816	T	*	71	PASS	0	none	0.2656369999999996	5	12	0.2656369999999996
chr22-030384816-T-C	chr22	30384816	T	C	71	PASS	0	none	9e-6	0	12	9e-6
chr22-030384817-T-*	chr22	30384817	T	*	39	PASS	0	none	0.06234300000000001	1	10	0.06234300000000001
chr22-030384817-T-A	chr22	30384817	T	A	39	PASS	0	none	2.2000000000000003e-5	0	10	2.2000000000000003e-5
chr22-030384900-C-A	chr22	30384900	C	A	554562	PASS	0.34167	sas	0.1954	0	0	0.34167
chr22-030384947-G-T	chr22	30384947	G	T	334104	PASS	0.20242	nfe	0.11760700000000002	0	0	0.20242
chr22-030385785-CAAAAAA-*	chr22	30385785	CAAAAAA	*	1867118.97	ExcessHet	0	none	0	0	128	1e-6
chr22-030385785-CAAAAAA-C	chr22	30385785	CAAAAAA	C	1867118.97	ExcessHet	0	none	0	0	128	1e-6
chr22-030385785-CAAAAAA-CA	chr22	30385785	CAAAAAA	CA	1867118.97	ExcessHet	0	none	5.2999999999999994e-5	0	128	5.2999999999999994e-5
chr22-030385785-CAAAAAA-CAA	chr22	30385785	CAAAAAA	CAA	1867118.97	ExcessHet	0	none	0.00137499999999999	0	128	0.00137499999999999
chr22-030385785-CAAAAAA-CAAA	chr22	30385785	CAAAAAA	CAAA	1867118.97	ExcessHet	0	none	0.00987499999999998	1	128	0.00987499999999998
chr22-030385785-CAAAAAA-CAAAA	chr22	30385785	CAAAAAA	CAAAA	1867118.97	ExcessHet	0	none	0.062784	7	128	0.062784
chr22-030385785-CAAAAAA-CAAAAA	chr22	30385785	CAAAAAA	CAAAAA	1867118.97	ExcessHet	0	none	0.30410699999999935	46	128	0.30410699999999935
chr22-030385785-CAAAAAA-CAAAAAAA	chr22	30385785	CAAAAAA	CAAAAAAA	1867118.97	ExcessHet	0	none	0.05671400000000002	9	128	0.05671400000000002
chr22-030385785-CAAAAAA-CAAAAAAAA	chr22	30385785	CAAAAAA	CAAAAAAAA	1867118.97	ExcessHet	0	none	0.00204	0	128	0.00204
chr22-030385785-CAAAAAA-CAAAAAAAAA	chr22	30385785	CAAAAAA	CAAAAAAAAA	1867118.97	ExcessHet	0	none	3.6999999999999985e-5	0	128	3.6999999999999985e-5
chr22-030386100-A-G	chr22	30386100	A	G	12361043	PASS	0.39347	sas	0.3304649999999997	49	134	0.39347
chr22-030386239-G-A	chr22	30386239	G	A	1918281	PASS	0.099038	mid	0.079213	10	134	0.099038
chr22-030386742-G-*	chr22	30386742	G	*	6075583	PASS	0	none	5.2999999999999994e-5	0	134	5.2999999999999994e-5
chr22-030386742-G-A	chr22	30386742	G	A	6075583	PASS	0.3757	sas	0.192582	27	134	0.3757
chr22-030386916-C-G	chr22	30386916	C	G	1143	PASS	8.2611e-4	afr	9e-6	1	134	8.2611e-4
chr22-030387104-G-A	chr22	30387104	G	A	16267	PASS	0.0012165	nfe	8.69e-4	1	134	0.0012165
chr22-030388122-A-*	chr22	30388122	A	*	33748	PASS	0	none	9e-6	0	0	9e-6
chr22-030388122-A-C	chr22	30388122	A	C	33748	PASS	0.18765	nfe	0.02118500000000002	0	0	0.18765
chr22-030396925-C-G	chr22	30396925	C	G	3001437	PASS	0.24204	mid	0.208999	24	134	0.24204
chr22-030397148-G-A	chr22	30397148	G	A	9561753	PASS	0.40598	afr	0.33794899999999994	48	134	0.40598
chr22-030397281-G-A	chr22	30397281	G	A	4319254	PASS	0.3241	amr	0.28413199999999983	45	132	0.3241
chr22-030397499-TGGGGCAGGGGCA-T	chr22	30397499	TGGGGCAGGGGCA	T	146885.97	PASS	9.84e-6	nfe	9e-6	0	70	9.84e-6
chr22-030397499-TGGGGCAGGGGCA-TGGGGCA	chr22	30397499	TGGGGCAGGGGCA	TGGGGCA	146885.97	PASS	0	none	0.018589	1	70	0.018589
chr22-030397499-TGGGGCAGGGGCA-TGGGGCAGGGGCAGGGGCA	chr22	30397499	TGGGGCAGGGGCA	TGGGGCAGGGGCAGGGGCA	146885.97	PASS	0	none	9e-6	0	70	9e-6
chr22-030397499-TGGGGCAGGGGCA-TGGGGCAGGGGCAGGGGCAGGGGCA	chr22	30397499	TGGGGCAGGGGCA	TGGGGCAGGGGCAGGGGCAGGGGCA	146885.97	PASS	0	none	9e-6	0	70	9e-6
chr22-030397504-C-*	chr22	30397504	C	*	365	PASS	0	none	0.018633	1	54	0.018633
chr22-030397504-C-A	chr22	30397504	C	A	365	PASS	0	none	0	0	54	1e-6
chr22-030397504-C-T	chr22	30397504	C	T	365	PASS	2.91e-6	nfe	9e-6	0	54	9e-6
chr22-030398961-A-C	chr22	30398961	A	C	1511710	PASS	0.38419	sas	0.12693000000000002	0	0	0.38419
chr22-030399495-G-C	chr22	30399495	G	C	4154304	PASS	0.87471	sas	0.7044750000000005	69	92	0.87471
chr22-030399513-CAAAAAAAAAAAAA-C	chr22	30399513	CAAAAAAAAAAAAA	C	2027648.97	VQSRTrancheINDEL97.00to99.00	3.46e-6	nfe	0	0	32	3.46e-6
chr22-030399513-CAAAAAAAAAAAAA-CA	chr22	30399513	CAAAAAAAAAAAAA	CA	2027648.97	VQSRTrancheINDEL97.00to99.00	0	none	9e-6	0	32	9e-6
chr22-030399513-CAAAAAAAAAAAAA-CAA	chr22	30399513	CAAAAAAAAAAAAA	CAA	2027648.97	VQSRTrancheINDEL97.00to99.00	0	none	1.47e-4	0	32	1.47e-4
chr22-030399513-CAAAAAAAAAAAAA-CAAA	chr22	30399513	CAAAAAAAAAAAAA	CAAA	2027648.97	VQSRTrancheINDEL97.00to99.00	0	none	0.00103299999999999	0	32	0.00103299999999999
chr22-030399513-CAAAAAAAAAAAAA-CAAAA	chr22	30399513	CAAAAAAAAAAAAA	CAAAA	2027648.97	VQSRTrancheINDEL97.00to99.00	0	none	0.005761	1	32	0.005761
chr22-030399513-CAAAAAAAAAAAAA-CAAAAA	chr22	30399513	CAAAAAAAAAAAAA	CAAAAA	2027648.97	VQSRTrancheINDEL97.00to99.00	0	none	7.250000000000005e-4	0	32	7.250000000000005e-4
chr22-030399513-CAAAAAAAAAAAAA-CAAAAAA	chr22	30399513	CAAAAAAAAAAAAA	CAAAAAA	2027648.97	VQSRTrancheINDEL97.00to99.00	0	none	0.00186199999999999	1	32	0.00186199999999999
chr22-030399513-CAAAAAAAAAAAAA-CAAAAAAA	chr22	30399513	CAAAAAAAAAAAAA	CAAAAAAA	2027648.97	VQSRTrancheINDEL97.00to99.00	0	none	0.006894	2	32	0.006894
chr22-030399513-CAAAAAAAAAAAAA-CAAAAAAAA	chr22	30399513	CAAAAAAAAAAAAA	CAAAAAAAA	2027648.97	VQSRTrancheINDEL97.00to99.00	0	none	0.01857	0	32	0.01857
chr22-030399513-CAAAAAAAAAAAAA-CAAAAAAAAA	chr22	30399513	CAAAAAAAAAAAAA	CAAAAAAAAA	2027648.97	VQSRTrancheINDEL97.00to99.00	0	none	0.04990400000000002	4	32	0.04990400000000002
chr22-030399513-CAAAAAAAAAAAAA-CAAAAAAAAAA	chr22	30399513	CAAAAAAAAAAAAA	CAAAAAAAAAA	2027648.97	VQSRTrancheINDEL97.00to99.00	0	none	0.120015	6	32	0.120015
chr22-030399513-CAAAAAAAAAAAAA-CAAAAAAAAAAA	chr22	30399513	CAAAAAAAAAAAAA	CAAAAAAAAAAA	2027648.97	VQSRTrancheINDEL97.00to99.00	0	none	0.179256	8	32	0.179256
chr22-030399513-CAAAAAAAAAAAAA-CAAAAAAAAAAAA	chr22	30399513	CAAAAAAAAAAAAA	CAAAAAAAAAAAA	2027648.97	VQSRTrancheINDEL97.00to99.00	0	none	0.128837	6	32	0.128837
chr22-030399513-CAAAAAAAAAAAAA-CAAAAAAAAAAAAAA	chr22	30399513	CAAAAAAAAAAAAA	CAAAAAAAAAAAAAA	2027648.97	VQSRTrancheINDEL97.00to99.00	0	none	0.06384800000000002	1	32	0.06384800000000002
chr22-030399513-CAAAAAAAAAAAAA-CAAAAAAAAAAAAAAA	chr22	30399513	CAAAAAAAAAAAAA	CAAAAAAAAAAAAAAA	2027648.97	VQSRTrancheINDEL97.00to99.00	0	none	0.01397499999999998	0	32	0.01397499999999998
chr22-030399513-CAAAAAAAAAAAAA-CAAAAAAAAAAAAAAAA	chr22	30399513	CAAAAAAAAAAAAA	CAAAAAAAAAAAAAAAA	2027648.97	VQSRTrancheINDEL97.00to99.00	0	none	0.00156599999999999	0	32	0.00156599999999999
chr22-030399513-CAAAAAAAAAAAAA-CAAAAAAAAAAAAAAAAA	chr22	30399513	CAAAAAAAAAAAAA	CAAAAAAAAAAAAAAAAA	2027648.97	VQSRTrancheINDEL97.00to99.00	0	none	2.08e-4	0	32	2.08e-4
chr22-030399513-CAAAAAAAAAAAAA-CAAAAAAAAAAAAAAAAAA	chr22	30399513	CAAAAAAAAAAAAA	CAAAAAAAAAAAAAAAAAA	2027648.97	VQSRTrancheINDEL97.00to99.00	0	none	3.6999999999999985e-5	0	32	3.6999999999999985e-5
chr22-030399513-CAAAAAAAAAAAAA-CAAAAAAAAAAAAAAAAAAA	chr22	30399513	CAAAAAAAAAAAAA	CAAAAAAAAAAAAAAAAAAA	2027648.97	VQSRTrancheINDEL97.00to99.00	0	none	2.08e-4	0	32	2.08e-4
chr22-030399513-CAAAAAAAAAAAAA-CAAAAAAAAAAAAAAAAAAAA	chr22	30399513	CAAAAAAAAAAAAA	CAAAAAAAAAAAAAAAAAAAA	2027648.97	VQSRTrancheINDEL97.00to99.00	0	none	1.6699999999999994e-4	0	32	1.6699999999999994e-4
chr22-030399513-CAAAAAAAAAAAAA-CAAAAAAAAAAAAAAAAAAAAA	chr22	30399513	CAAAAAAAAAAAAA	CAAAAAAAAAAAAAAAAAAAAA	2027648.97	VQSRTrancheINDEL97.00to99.00	0	none	2.08e-4	0	32	2.08e-4
chr22-030399513-CAAAAAAAAAAAAA-CAAAAAAAAAAAAAAAAAAAAAA	chr22	30399513	CAAAAAAAAAAAAA	CAAAAAAAAAAAAAAAAAAAAAA	2027648.97	VQSRTrancheINDEL97.00to99.00	0	none	2.9400000000000004e-4	0	32	2.9400000000000004e-4
chr22-030399513-CAAAAAAAAAAAAA-CAAAAAAAAAAAAAAAAAAAAAAA	chr22	30399513	CAAAAAAAAAAAAA	CAAAAAAAAAAAAAAAAAAAAAAA	2027648.97	VQSRTrancheINDEL97.00to99.00	0	none	3.810000000000003e-4	0	32	3.810000000000003e-4
chr22-030399513-CAAAAAAAAAAAAA-CAAAAAAAAAAAAAAAAAAAAAAAA	chr22	30399513	CAAAAAAAAAAAAA	CAAAAAAAAAAAAAAAAAAAAAAAA	2027648.97	VQSRTrancheINDEL97.00to99.00	0	none	2.720000000000003e-4	0	32	2.720000000000003e-4
chr22-030399513-CAAAAAAAAAAAAA-CAAAAAAAAAAAAAAAAAAAAAAAAA	chr22	30399513	CAAAAAAAAAAAAA	CAAAAAAAAAAAAAAAAAAAAAAAAA	2027648.97	VQSRTrancheINDEL97.00to99.00	0	none	1.87e-4	0	32	1.87e-4
chr22-030399513-CAAAAAAAAAAAAA-CAAAAAAAAAAAAAAAAAAAAAAAAAA	chr22	30399513	CAAAAAAAAAAAAA	CAAAAAAAAAAAAAAAAAAAAAAAAAA	2027648.97	VQSRTrancheINDEL97.00to99.00	0	none	2.2899999999999996e-4	0	32	2.2899999999999996e-4
chr22-030399513-CAAAAAAAAAAAAA-CAAAAAAAAAAAAAAAAAAAAAAAAAAA	chr22	30399513	CAAAAAAAAAAAAA	CAAAAAAAAAAAAAAAAAAAAAAAAAAA	2027648.97	VQSRTrancheINDEL97.00to99.00	0	none	1.47e-4	0	32	1.47e-4
chr22-030399513-CAAAAAAAAAAAAA-CAAAAAAAAAAAAAAAAAAAAAAAAAAAA	chr22	30399513	CAAAAAAAAAAAAA	CAAAAAAAAAAAAAAAAAAAAAAAAAAAA	2027648.97	VQSRTrancheINDEL97.00to99.00	0	none	8.9e-5	0	32	8.9e-5
chr22-030399513-CAAAAAAAAAAAAA-CAAAAAAAAAAAAAAAAAAAAAAAAAAAAA	chr22	30399513	CAAAAAAAAAAAAA	CAAAAAAAAAAAAAAAAAAAAAAAAAAAAA	2027648.97	VQSRTrancheINDEL97.00to99.00	0	none	9e-6	0	32	9e-6
chr22-030399513-CAAAAAAAAAAAAA-CAAAAAAAAAAAAAAAAAAAAAAAAAAAAAA	chr22	30399513	CAAAAAAAAAAAAA	CAAAAAAAAAAAAAAAAAAAAAAAAAAAAAA	2027648.97	VQSRTrancheINDEL97.00to99.00	0	none	9e-6	0	32	9e-6
chr22-030399520-A-*	chr22	30399520	A	*	139	VQSRTrancheSNP99.80to99.90	0	none	0.01163199999999999	2	68	0.01163199999999999
chr22-030399520-A-C	chr22	30399520	A	C	139	VQSRTrancheSNP99.80to99.90	0	none	3.6999999999999985e-5	0	68	3.6999999999999985e-5
chr22-030399538-G-*	chr22	30399538	G	*	20463	VQSRTrancheSNP99.80to99.90	0	none	0.00161799999999999	0	80	0.00161799999999999
chr22-030399538-G-A	chr22	30399538	G	A	20463	VQSRTrancheSNP99.80to99.90	0.071373	amr	0.01205499999999999	0	80	0.071373
chr22-030399538-G-C	chr22	30399538	G	C	20463	VQSRTrancheSNP99.80to99.90	0.0033891	amr	7.099999999999998e-5	0	80	0.0033891
chr22-030399538-G-T	chr22	30399538	G	T	20463	VQSRTrancheSNP99.80to99.90	0.0067435	nfe	0.003317	0	80	0.0067435
chr22-030399542-CAAAG-*	chr22	30399542	CAAAG	*	35158	ExcessHet	0	none	3.6999999999999985e-5	0	88	3.6999999999999985e-5
chr22-030399542-CAAAG-AAAAG	chr22	30399542	CAAAG	AAAAG	35158	ExcessHet	0	none	0.03241300000000002	1	88	0.03241300000000002
chr22-030399542-CAAAG-C	chr22	30399542	CAAAG	C	35158	ExcessHet	7.264e-5	eas	3.6999999999999985e-5	0	88	7.264e-5
chr22-030399542-CAAAG-TAAAG	chr22	30399542	CAAAG	TAAAG	35158	ExcessHet	0	none	0	0	88	1e-6
chr22-030399546-GA-*	chr22	30399546	GA	*	12350	VQSRTrancheINDEL99.90to99.95	0	none	3.6999999999999985e-5	0	68	3.6999999999999985e-5
chr22-030399546-GA-AA	chr22	30399546	GA	AA	12350	VQSRTrancheINDEL99.90to99.95	0	none	0.005535	0	68	0.005535
chr22-030399546-GA-G	chr22	30399546	GA	G	12350	VQSRTrancheINDEL99.90to99.95	0	none	0	0	68	1e-6
chr22-030399546-GA-TA	chr22	30399546	GA	TA	12350	VQSRTrancheINDEL99.90to99.95	0	none	0.0069	0	68	0.0069
chr22-030399753-G-C	chr22	30399753	G	C	329222	PASS	0.039424	mid	0.01698600000000002	1	134	0.039424
chr22-030399795-G-A	chr22	30399795	G	A	2503	PASS	3.4931e-4	nfe	1.27e-4	1	134	3.4931e-4
chr22-030406455-C-G	chr22	30406455	C	G	4870916	PASS	0	none	0	0	134	1e-6
chr22-030406455-C-T	chr22	30406455	C	T	4870916	PASS	0.36769	eas	0.3103949999999996	48	134	0.36769
chr22-030407300-G-C	chr22	30407300	G	C	6040218	PASS	0.376	eas	0.31387899999999974	48	134	0.376
chr22-030407713-CTTTT-C	chr22	30407713	CTTTT	C	738160	ExcessHet	1.0152e-4	nfe	7.099999999999998e-5	0	122	1.0152e-4
chr22-030407713-CTTTT-CT	chr22	30407713	CTTTT	CT	738160	ExcessHet	0	none	0.00186599999999999	0	122	0.00186599999999999
chr22-030407713-CTTTT-CTT	chr22	30407713	CTTTT	CTT	738160	ExcessHet	0	none	0.03061000000000002	7	122	0.03061000000000002
chr22-030407713-CTTTT-CTTT	chr22	30407713	CTTTT	CTTT	738160	ExcessHet	0	none	0.238321	45	122	0.238321
chr22-030407713-CTTTT-CTTTTT	chr22	30407713	CTTTT	CTTTTT	738160	ExcessHet	0	none	0.06997300000000002	7	122	0.06997300000000002
chr22-030407713-CTTTT-CTTTTTT	chr22	30407713	CTTTT	CTTTTTT	738160	ExcessHet	0	none	0.004875	0	122	0.004875
chr22-030407713-CTTTT-CTTTTTTT	chr22	30407713	CTTTT	CTTTTTTT	738160	ExcessHet	0	none	4.500000000000005e-4	0	122	4.500000000000005e-4
chr22-030407713-CTTTT-CTTTTTTTT	chr22	30407713	CTTTT	CTTTTTTTT	738160	ExcessHet	0	none	5.2999999999999994e-5	0	122	5.2999999999999994e-5
chr22-030407713-CTTTT-TTTTT	chr22	30407713	CTTTT	TTTTT	738160	ExcessHet	0	none	5.870000000000005e-4	0	122	5.870000000000005e-4
chr22-030407730-T-*	chr22	30407730	T	*	27443	PASS	0	none	0	0	118	1e-6
chr22-030407730-T-A	chr22	30407730	T	A	27443	PASS	0.024478	afr	0.003548	0	118	0.024478
chr22-030407730-T-TA	chr22	30407730	T	TA	27443	PASS	2.331e-5	afr	9e-6	0	118	2.331e-5
chr22-030408873-G-A	chr22	30408873	G	A	2376189	PASS	0.37858	sas	0.17841400000000002	15	80	0.37858
chr22-030409306-AG-A	chr22	30409306	AG	A	677597.97	PASS	0.026062	nfe	0.016616	2	130	0.026062
chr22-030409580-A-C	chr22	30409580	A	C	624	PASS	5.867e-5	nfe	0	1	134	5.867e-5
chr22-030416560-C-G	chr22	30416560	C	G	22107952	PASS	0.88109	sas	0.7559760000000006	101	134	0.88109
chr22-030416984-G-A	chr22	30416984	G	A	19010	PASS	0.023417	mid	0.006295	0	0	0.023417
chr22-030421642-C-G	chr22	30421642	C	G	84276	PASS	0.17768	nfe	0.05649000000000002	0	0	0.17768
chr22-030422828-A-G	chr22	30422828	A	G	7271	PASS	0.0094875	afr	0.002132	0	0	0.0094875
chr22-030422976-G-C	chr22	30422976	G	C	43975	PASS	0.047454	nfe	0.02108000000000001	0	0	0.047454
chr22-030425364-ATTT-A	chr22	30425364	ATTT	A	49924	PASS	0	none	2.08e-4	0	0	2.08e-4
chr22-030425364-ATTT-AT	chr22	30425364	ATTT	AT	49924	PASS	0	none	6.080000000000004e-4	0	0	6.080000000000004e-4
chr22-030425364-ATTT-ATT	chr22	30425364	ATTT	ATT	49924	PASS	0	none	0.01022999999999999	0	0	0.01022999999999999
chr22-030425364-ATTT-ATTTT	chr22	30425364	ATTT	ATTTT	49924	PASS	0	none	0.01205499999999999	0	0	0.01205499999999999
chr22-030425364-ATTT-ATTTTT	chr22	30425364	ATTT	ATTTTT	49924	PASS	0	none	0.00937299999999998	0	0	0.00937299999999998
chr22-030425364-ATTT-ATTTTTT	chr22	30425364	ATTT	ATTTTTT	49924	PASS	0	none	0.002281	0	0	0.002281
chr22-030425364-ATTT-ATTTTTTT	chr22	30425364	ATTT	ATTTTTTT	49924	PASS	0	none	7.950000000000004e-4	0	0	7.950000000000004e-4
chr22-030425364-ATTT-ATTTTTTTT	chr22	30425364	ATTT	ATTTTTTTT	49924	PASS	0	none	9e-6	0	0	9e-6
chr22-030425364-ATTT-ATTTTTTTTT	chr22	30425364	ATTT	ATTTTTTTTT	49924	PASS	0	none	0	0	0	1e-6
chr22-030425364-ATTT-ATTTTTTTTTTTTT	chr22	30425364	ATTT	ATTTTTTTTTTTTT	49924	PASS	0	none	9e-6	0	0	9e-6
chr22-030425364-ATTT-TTTT	chr22	30425364	ATTT	TTTT	49924	PASS	0	none	9e-6	0	0	9e-6
chr22-030425904-G-A	chr22	30425904	G	A	496	PASS	2.324e-5	amr	0	1	134	2.324e-5
chr22-030427026-C-T	chr22	30427026	C	T	1316463	PASS	0.039786	mid	0.01714400000000001	1	134	0.039786
chr22-030427068-C-G	chr22	30427068	C	G	62733	PASS	0.0019626	nfe	7.510000000000005e-4	1	134	0.0019626
chr22-030427068-C-T	chr22	30427068	C	T	62733	PASS	1.6702e-4	mid	0	0	134	1.6702e-4
chr22-030427078-G-A	chr22	30427078	G	A	22252197	PASS	0.31902	sas	0.28309399999999973	38	134	0.31902
chr22-030427117-C-T	chr22	30427117	C	T	1514991	PASS	0.042293	mid	0.01711800000000001	1	134	0.042293
chr22-030427126-T-G	chr22	30427126	T	G	14912680	PASS	0.39051	eas	0.199563	29	134	0.39051
chr22-030427161-C-T	chr22	30427161	C	T	645703	PASS	0.015075	mid	0.007146	2	134	0.015075
chr22-030427209-T-C	chr22	30427209	T	C	47782307	PASS	0.6972	sas	0.49527299999999946	66	134	0.6972
chr22-030427263-G-A	chr22	30427263	G	A	1274895	PASS	0.020916	nfe	0.01228199999999998	5	134	0.020916
chr22-030428768-G-A	chr22	30428768	G	A	2331176	PASS	0.12622	nfe	0.09780600000000002	13	134	0.12622
chr22-030439728-G-A	chr22	30439728	G	A	24790	PASS	0.056425	nfe	0.01339099999999999	0	10	0.056425
chr22-030439765-C-T	chr22	30439765	C	T	120	PASS	0	none	0	0	30	1e-6
chr22-030439803-GAAA-AAAA	chr22	30439803	GAAA	AAAA	67606	PASS	0	none	1.0799999999999996e-4	0	66	1.0799999999999996e-4
chr22-030439803-GAAA-G	chr22	30439803	GAAA	G	67606	PASS	0	none	9e-6	0	66	9e-6
chr22-030439803-GAAA-GA	chr22	30439803	GAAA	GA	67606	PASS	0	none	3.6999999999999985e-5	1	66	3.6999999999999985e-5
chr22-030439803-GAAA-GAA	chr22	30439803	GAAA	GAA	67606	PASS	0	none	0.004153	4	66	0.004153
chr22-030439803-GAAA-GAAAA	chr22	30439803	GAAA	GAAAA	67606	PASS	0	none	0.03292400000000001	14	66	0.03292400000000001
chr22-030439803-GAAA-GAAAAA	chr22	30439803	GAAA	GAAAAA	67606	PASS	0	none	0.00129899999999999	0	66	0.00129899999999999
chr22-030439803-GAAA-GAAAAAA	chr22	30439803	GAAA	GAAAAAA	67606	PASS	0	none	9e-6	0	66	9e-6
chr22-030439803-GAAA-GAAAAAAA	chr22	30439803	GAAA	GAAAAAAA	67606	PASS	0	none	9e-6	0	66	9e-6
chr22-030439983-G-C	chr22	30439983	G	C	125517	PASS	0.03216	nfe	0.02306100000000001	4	134	0.03216
chr22-030440326-T-C	chr22	30440326	T	C	1433540	PASS	0.70353	afr	0.3435949999999994	65	134	0.70353
chr22-030440405-G-C	chr22	30440405	G	C	417314	PASS	0.26747	nfe	0.12823900000000002	28	130	0.26747
chr22-030440461-G-A	chr22	30440461	G	A	23282	PASS	0.014965	sas	0.007042	2	132	0.014965
chr22-030448566-TAAAAAAA-T	chr22	30448566	TAAAAAAA	T	86745.97	PASS	0	none	9e-6	0	0	9e-6
chr22-030448566-TAAAAAAA-TA	chr22	30448566	TAAAAAAA	TA	86745.97	PASS	0	none	9e-6	0	0	9e-6
chr22-030448566-TAAAAAAA-TAA	chr22	30448566	TAAAAAAA	TAA	86745.97	PASS	0	none	4.710000000000004e-4	0	0	4.710000000000004e-4
chr22-030448566-TAAAAAAA-TAAA	chr22	30448566	TAAAAAAA	TAAA	86745.97	PASS	0	none	0.00178599999999999	0	0	0.00178599999999999
chr22-030448566-TAAAAAAA-TAAAA	chr22	30448566	TAAAAAAA	TAAAA	86745.97	PASS	0	none	0.00898299999999999	0	0	0.00898299999999999
chr22-030448566-TAAAAAAA-TAAAAA	chr22	30448566	TAAAAAAA	TAAAAA	86745.97	PASS	0	none	0.02347900000000002	0	0	0.02347900000000002
chr22-030448566-TAAAAAAA-TAAAAAA	chr22	30448566	TAAAAAAA	TAAAAAA	86745.97	PASS	0	none	0.022081	0	0	0.022081
chr22-030448566-TAAAAAAA-TAAAAAAAA	chr22	30448566	TAAAAAAA	TAAAAAAAA	86745.97	PASS	0	none	4.940000000000003e-4	0	0	4.940000000000003e-4
chr22-030448566-TAAAAAAA-TAAAAAAAAA	chr22	30448566	TAAAAAAA	TAAAAAAAAA	86745.97	PASS	0	none	3.6999999999999985e-5	0	0	3.6999999999999985e-5
chr22-030448708-CAAA-AAAA	chr22	30448708	CAAA	AAAA	524948	PASS	0	none	0	0	0	1e-6
chr22-030448708-CAAA-C	chr22	30448708	CAAA	C	524948	PASS	1.4354e-4	nfe	0	0	0	1.4354e-4
chr22-030448708-CAAA-CA	chr22	30448708	CAAA	CA	524948	PASS	0	none	9.610000000000004e-4	0	0	9.610000000000004e-4
chr22-030448708-CAAA-CAA	chr22	30448708	CAAA	CAA	524948	PASS	0	none	0.02118500000000002	0	0	0.02118500000000002
chr22-030448708-CAAA-CAAAA	chr22	30448708	CAAA	CAAAA	524948	PASS	0	none	0.215253	0	0	0.215253
chr22-030448708-CAAA-CAAAAA	chr22	30448708	CAAA	CAAAAA	524948	PASS	0	none	0.01270699999999999	0	0	0.01270699999999999
chr22-030448708-CAAA-CAAAAAA	chr22	30448708	CAAA	CAAAAAA	524948	PASS	0	none	4.480000000000004e-4	0	0	4.480000000000004e-4
chr22-030448708-CAAA-CAAAAAAAA	chr22	30448708	CAAA	CAAAAAAAA	524948	PASS	0	none	2.2000000000000003e-5	0	0	2.2000000000000003e-5
chr22-030459687-C-T	chr22	30459687	C	T	732463	PASS	0.29657	eas	0.205356	8	32	0.29657
chr22-030459710-C-T	chr22	30459710	C	T	776301	PASS	0.29771	eas	0.191526	8	40	0.29771
chr22-030459914-G-A	chr22	30459914	G	A	302454	PASS	0.045622	mid	0.01906900000000002	2	132	0.045622
chr22-030459938-A-*	chr22	30459938	A	*	326033	PASS	0	none	9e-6	0	132	9e-6
chr22-030459938-A-G	chr22	30459938	A	G	326033	PASS	0.046914	mid	0.01906900000000002	2	132	0.046914
chr22-030460134-G-A	chr22	30460134	G	A	666075	PASS	0.08751	eas	0.033224	4	134	0.08751
chr22-030460235-A-G	chr22	30460235	A	G	7050	PASS	0.0025962	sas	4.730000000000004e-4	1	134	0.0025962
chr22-030461386-A-C	chr22	30461386	A	C	23996525	PASS	0.87613	eas	0.6669130000000004	94	134	0.87613
chr22-030461403-C-A	chr22	30461403	C	A	619	PASS	0	none	0	1	134	1e-6
chr22-030461461-A-G	chr22	30461461	A	G	23886531	PASS	0.87613	eas	0.650019	86	134	0.87613
chr22-030461658-C-G	chr22	30461658	C	G	286655	PASS	0.027354	afr	0.006913	1	134	0.027354
chr22-030464758-T-G	chr22	30464758	T	G	370448	PASS	0.027427	mid	0.02054900000000001	4	134	0.027427
chr22-030464843-C-T	chr22	30464843	C	T	5103621	PASS	0.29964	eas	0.195978	28	134	0.29964
chr22-030464947-T-C	chr22	30464947	T	C	239305	PASS	0.03135	afr	0.01016299999999999	1	134	0.03135
chr22-030466188-C-T	chr22	30466188	C	T	109911	PASS	0.026589	mid	0.00950899999999999	2	128	0.026589
chr22-030466413-T-A	chr22	30466413	T	A	17389913	PASS	0.87616	eas	0.6660200000000004	92	134	0.87616
chr22-030466852-A-G	chr22	30466852	A	G	7373856	PASS	0.87988	eas	0.6544150000000002	89	130	0.87988
chr22-030467167-T-C	chr22	30467167	T	C	5581	PASS	0.011412	afr	4.270000000000005e-4	1	132	0.011412
chr22-030467176-C-T	chr22	30467176	C	T	6882577	PASS	0.87575	eas	0.6433350000000007	88	128	0.87575
chr22-030468385-C-T	chr22	30468385	C	T	14465	PASS	0.0023774	nfe	9.400000000000004e-4	2	134	0.0023774
chr22-030468450-A-AT	chr22	30468450	A	AT	979460.97	PASS	0.12709	eas	0.05584100000000001	15	134	0.12709
chr22-030468623-A-G	chr22	30468623	A	G	12284240	PASS	0.59312	sas	0.3811589999999997	45	134	0.59312
chr22-030468668-A-G	chr22	30468668	A	G	569342	PASS	0.046363	mid	0.01928100000000001	2	134	0.046363
chr22-030468705-G-A	chr22	30468705	G	A	20900186	PASS	0.87598	eas	0.6459850000000007	91	134	0.87598
chr22-030468733-C-T	chr22	30468733	C	T	517978	PASS	0.046181	mid	0.01925500000000001	2	134	0.046181
chr22-030468805-C-T	chr22	30468805	C	T	10477424	PASS	0.56435	sas	0.362024	42	134	0.56435
chr22-030468830-A-G	chr22	30468830	A	G	19187065	PASS	0.87704	eas	0.6666420000000004	93	134	0.87704
chr22-030468910-A-T	chr22	30468910	A	T	12087258	PASS	0.87827	eas	0.6651260000000004	93	134	0.87827
chr22-030470066-G-A	chr22	30470066	G	A	511053	PASS	0.045973	mid	0.01925500000000001	2	134	0.045973
chr22-030470349-G-A	chr22	30470349	G	A	432322	PASS	0.019694	nfe	0.01262299999999999	2	134	0.019694
chr22-030470382-G-C	chr22	30470382	G	C	216186	PASS	0.028884	afr	0.007224	1	134	0.028884
chr22-030470393-T-C	chr22	30470393	T	C	6223611	PASS	0.31724	eas	0.22113500000000005	39	134	0.31724
chr22-030470484-A-G	chr22	30470484	A	G	3083844	PASS	0.12834	nfe	0.099954	13	134	0.12834
chr22-030471011-A-G	chr22	30471011	A	G	2238743	PASS	0.50606	sas	0.2687509999999998	0	0	0.50606
chr22-030471059-T-C	chr22	30471059	T	C	1110265	PASS	0.29661	eas	0.136739	0	0	0.29661
chr22-030471059-T-G	chr22	30471059	T	G	1110265	PASS	0	none	9e-6	0	0	9e-6
chr22-030471152-G-T	chr22	30471152	G	T	5224350	PASS	0.4792	nfe	0.3006289999999993	0	0	0.4792
chr22-030471153-C-T	chr22	30471153	C	T	5226877	PASS	0.47966	nfe	0.3006829999999993	0	0	0.47966
chr22-030472115-T-C	chr22	30472115	T	C	2131026	PASS	0.50599	eas	0.181101	28	134	0.50599
chr22-030489229-ATTTGTTTG-*	chr22	30489229	ATTTGTTTG	*	353240	PASS	0	none	1.27e-4	0	0	1.27e-4
chr22-030489229-ATTTGTTTG-A	chr22	30489229	ATTTGTTTG	A	353240	PASS	0	none	9e-6	0	0	9e-6
chr22-030489229-ATTTGTTTG-ATGTTTG	chr22	30489229	ATTTGTTTG	ATGTTTG	353240	PASS	0	none	0.00124899999999999	0	0	0.00124899999999999
chr22-030489229-ATTTGTTTG-ATTTATTTGTTTGTTTGTTTG	chr22	30489229	ATTTGTTTG	ATTTATTTGTTTGTTTGTTTG	353240	PASS	0	none	0	0	0	1e-6
chr22-030489229-ATTTGTTTG-ATTTG	chr22	30489229	ATTTGTTTG	ATTTG	353240	PASS	0	none	0.002656	0	0	0.002656
chr22-030489229-ATTTGTTTG-ATTTGTTTGTTTG	chr22	30489229	ATTTGTTTG	ATTTGTTTGTTTG	353240	PASS	0	none	0.02942300000000001	0	0	0.02942300000000001
chr22-030489229-ATTTGTTTG-ATTTGTTTGTTTGTTTG	chr22	30489229	ATTTGTTTG	ATTTGTTTGTTTGTTTG	353240	PASS	0	none	0.07281100000000001	0	0	0.07281100000000001
chr22-030489229-ATTTGTTTG-ATTTGTTTGTTTGTTTGTTTG	chr22	30489229	ATTTGTTTG	ATTTGTTTGTTTGTTTGTTTG	353240	PASS	0	none	9.839999999999994e-4	0	0	9.839999999999994e-4
chr22-030489229-ATTTGTTTG-ATTTGTTTGTTTGTTTGTTTGTTTG	chr22	30489229	ATTTGTTTG	ATTTGTTTGTTTGTTTGTTTGTTTG	353240	PASS	0	none	2.2000000000000003e-5	0	0	2.2000000000000003e-5
chr22-030489229-ATTTGTTTG-GTTTGTTTG	chr22	30489229	ATTTGTTTG	GTTTGTTTG	353240	PASS	0	none	7.240000000000005e-4	0	0	7.240000000000005e-4
chr22-030489325-C-T	chr22	30489325	C	T	103627	PASS	0.1118	afr	0.03225600000000001	0	0	0.1118
chr22-030489740-CT-C	chr22	30489740	CT	C	6311436.97	PASS	0.24407	amr	0.199186	24	134	0.24407
chr22-030489743-A-C	chr22	30489743	A	C	1093	PASS	2.78e-6	nfe	0	1	134	2.78e-6
chr22-030489809-G-C	chr22	30489809	G	C	92830	PASS	0.041552	afr	0.002265	1	134	0.041552
chr22-030489973-C-T	chr22	30489973	C	T	99944	PASS	0.041368	afr	0.002265	1	134	0.041368
chr22-030489993-G-A	chr22	30489993	G	A	6997878	PASS	0.24412	amr	0.200291	24	134	0.24412
chr22-030490005-G-A	chr22	30490005	G	A	733833	PASS	0.053052	mid	0.02158000000000001	3	134	0.053052
chr22-030490401-C-G	chr22	30490401	C	G	1754606	PASS	0.19334	afr	0.085457	9	132	0.19334
chr22-030491440-T-C	chr22	30491440	T	C	55039	PASS	0.040776	afr	0.00224	1	134	0.040776
chr22-030491459-T-C	chr22	30491459	T	C	5042158	PASS	0.24791	amr	0.200992	25	134	0.24791
chr22-030491568-C-T	chr22	30491568	C	T	478142	PASS	0.020483	nfe	0.01199399999999999	5	134	0.020483
chr22-030491681-C-G	chr22	30491681	C	G	141192	PASS	0.040963	afr	0.002265	1	134	0.040963
chr22-030491838-G-A	chr22	30491838	G	A	161023	PASS	0.04064	afr	0.002265	1	134	0.04064
chr22-030491932-G-A	chr22	30491932	G	A	3781046	PASS	0.13002	sas	0.051805	5	134	0.13002
chr22-030492219-C-A	chr22	30492219	C	A	1398777	PASS	0.045103	mid	0.02152700000000001	3	134	0.045103
chr22-030492247-C-G	chr22	30492247	C	G	1365905	PASS	0.042478	mid	0.02155300000000001	3	134	0.042478
chr22-030492342-C-A	chr22	30492342	C	A	782577	PASS	0.038179	mid	0.02147400000000001	3	134	0.038179
chr22-030492392-C-T	chr22	30492392	C	T	222100	PASS	0.013224	nfe	0.00794999999999998	2	134	0.013224
chr22-030492425-C-T	chr22	30492425	C	T	3058224	PASS	0.094987	sas	0.08747300000000002	12	134	0.094987
chr22-030492505-C-G	chr22	30492505	C	G	704786	PASS	0.052794	mid	0.02134200000000002	3	134	0.052794
chr22-030492507-C-T	chr22	30492507	C	T	5817144	PASS	0.2432	amr	0.198027	24	134	0.2432
chr22-030492540-C-T	chr22	30492540	C	T	5547717	PASS	0.24425	amr	0.200318	24	134	0.24425
chr22-030492602-G-A	chr22	30492602	G	A	1877080	PASS	0.18267	afr	0.06916600000000002	5	134	0.18267
chr22-030492602-G-T	chr22	30492602	G	T	1877080	PASS	4.396e-5	amr	9e-6	0	134	4.396e-5
chr22-030494899-G-A	chr22	30494899	G	A	273043	PASS	0.011852	nfe	0.010581	1	134	0.011852
chr22-030494946-C-A	chr22	30494946	C	A	3987	PASS	3.1401e-4	nfe	5.2999999999999994e-5	1	134	3.1401e-4
chr22-030495263-T-C	chr22	30495263	T	C	6127773	PASS	0.24843	amr	0.208325	25	134	0.24843
chr22-030495307-G-A	chr22	30495307	G	A	6924528	PASS	6.8985e-4	mid	4.270000000000005e-4	0	134	6.8985e-4
chr22-030495307-G-C	chr22	30495307	G	C	6924528	PASS	0.2449	amr	0.200668	24	134	0.2449
chr22-030495313-G-A	chr22	30495313	G	A	384804	PASS	0.012072	nfe	0.01086899999999999	1	134	0.012072
chr22-030495413-A-G	chr22	30495413	A	G	88332	PASS	0.041255	afr	0.002265	1	134	0.041255
chr22-030495505-G-A	chr22	30495505	G	A	11173	PASS	0.010549	afr	2.2999999999999995e-4	1	134	0.010549
chr22-030495872-A-G	chr22	30495872	A	G	4941537	PASS	0.25046	amr	0.20358000000000004	25	134	0.25046
chr22-030495980-AGAG-A	chr22	30495980	AGAG	A	674952.97	PASS	0.051778	mid	0.02144800000000002	3	134	0.051778
chr22-030496091-T-C	chr22	30496091	T	C	1631644	PASS	0.13774	nfe	0.11378900000000002	18	134	0.13774
chr22-030503630-C-T	chr22	30503630	C	T	1051948	PASS	0.188	amr	0.089239	9	132	0.188
chr22-030505541-C-T	chr22	30505541	C	T	86455	PASS	0.04091	afr	0.002215	1	134	0.04091
chr22-030505561-G-T	chr22	30505561	G	T	1009	PASS	3.485e-5	amr	0	1	134	3.485e-5
chr22-030505605-T-C	chr22	30505605	T	C	8381882	PASS	0.26039	mid	0.237104	28	134	0.26039
chr22-030523456-C-G	chr22	30523456	C	G	53352	PASS	0.17768	afr	0.03498500000000001	0	0	0.17768
chr22-030524614-T-C	chr22	30524614	T	C	1970	PASS	0	none	5.160000000000003e-4	0	0	5.160000000000003e-4
chr22-030524978-T-C	chr22	30524978	T	C	2673598	PASS	0.098443	sas	0.08438900000000002	13	134	0.098443
chr22-030525238-A-C	chr22	30525238	A	C	78447	PASS	0.039779	afr	0.002215	1	134	0.039779
chr22-030525262-G-T	chr22	30525262	G	T	6787586	PASS	0.24603	amr	0.202906	24	134	0.24603
chr22-030525307-C-T	chr22	30525307	C	T	3850438	PASS	0.097538	sas	0.08401300000000002	13	134	0.097538
chr22-030525384-T-C	chr22	30525384	T	C	15559580	PASS	0.45217	afr	0.27124299999999985	29	134	0.45217
chr22-030525459-C-T	chr22	30525459	C	T	162671	PASS	0.043033	afr	0.002615	1	134	0.043033
chr22-030525489-A-G	chr22	30525489	A	G	3169995	PASS	0.26276	afr	0.056402	4	134	0.26276
chr22-030525489-A-T	chr22	30525489	A	T	3169995	PASS	0	none	0	0	134	1e-6
chr22-030525664-G-A	chr22	30525664	G	A	240133	PASS	0.040707	afr	0.003144	1	134	0.040707
chr22-030529403-C-A	chr22	30529403	C	A	584572	PASS	0.055549	mid	0.02142100000000001	3	134	0.055549
chr22-030531970-G-C	chr22	30531970	G	C	559069	PASS	0.054449	mid	0.02171200000000001	3	134	0.054449
chr22-030531988-C-T	chr22	30531988	C	T	27537100	PASS	0.98594	eas	0.8366670000000005	112	134	0.98594
chr22-030532141-C-T	chr22	30532141	C	T	311569	PASS	0.046684	mid	0.02255900000000002	4	134	0.046684
chr22-030532490-T-C	chr22	30532490	T	C	68487	PASS	0.087352	amr	0.00219	1	134	0.087352
chr22-030532969-G-A	chr22	30532969	G	A	725452	PASS	0.055453	nfe	0.03583100000000001	8	134	0.055453
chr22-030533918-A-G	chr22	30533918	A	G	6013889	PASS	0.3995	nfe	0.392809	60	134	0.3995
chr22-030534093-T-A	chr22	30534093	T	A	14564829	PASS	0.76506	mid	0.7319270000000007	102	134	0.76506
chr22-030534171-T-A	chr22	30534171	T	A	7609386	PASS	0	none	9e-6	0	134	9e-6
chr22-030534171-T-C	chr22	30534171	T	C	7609386	PASS	0.76731	mid	0.735935	102	134	0.76731
chr22-030538829-T-C	chr22	30538829	T	C	17207499	PASS	0.82051	afr	0.7578990000000008	102	134	0.82051
chr22-030538898-C-T	chr22	30538898	C	T	435054	PASS	0.056002	eas	0.02023200000000001	3	134	0.056002
chr22-030538900-G-A	chr22	30538900	G	A	11523258	PASS	0.65021	afr	0.5153190000000006	75	134	0.65021
chr22-030539009-G-A	chr22	30539009	G	A	7964	PASS	6.2557e-4	nfe	5.180000000000002e-4	1	132	6.2557e-4
chr22-030539030-G-A	chr22	30539030	G	A	34913	PASS	0.010683	mid	0.002966	1	120	0.010683
chr22-030542498-G-C	chr22	30542498	G	C	30945	PASS	0.0042754	nfe	0.002288	1	114	0.0042754
chr22-030542551-G-A	chr22	30542551	G	A	344392	PASS	0.030953	nfe	0.01624800000000001	4	132	0.030953
chr22-030542589-G-*	chr22	30542589	G	*	346868	PASS	0	none	2.2000000000000003e-5	0	134	2.2000000000000003e-5
chr22-030542589-G-T	chr22	30542589	G	T	346868	PASS	0.019193	nfe	0.01419699999999998	2	134	0.019193
chr22-030542642-C-T	chr22	30542642	C	T	544170	PASS	0.039285	mid	0.02195	3	134	0.039285
chr22-030542671-C-G	chr22	30542671	C	G	658280	PASS	0.048335	mid	0.02187100000000001	3	134	0.048335
chr22-030542725-G-A	chr22	30542725	G	A	817441	PASS	0.0071575	nfe	0.00355	0	134	0.0071575
chr22-030542725-G-T	chr22	30542725	G	T	817441	PASS	0.053073	mid	0.02184400000000001	3	134	0.053073
chr22-030543181-G-A	chr22	30543181	G	A	2290131	PASS	0.023038	afr	0.003524	0	134	0.023038
chr22-030543181-G-C	chr22	30543181	G	C	2290131	PASS	0.050741	mid	0.02192400000000001	3	134	0.050741
chr22-030543483-C-G	chr22	30543483	C	G	1096636	PASS	0.021651	mid	0.01299	1	134	0.021651
chr22-030544007-G-A	chr22	30544007	G	A	24930	PASS	0.001169	nfe	5.640000000000005e-4	1	134	0.001169
chr22-030544144-G-A	chr22	30544144	G	A	1257575	PASS	0.095074	sas	0.07463000000000003	13	134	0.095074
chr22-030544168-G-C	chr22	30544168	G	C	6720	PASS	1.0403e-4	nfe	0	0	134	1.0403e-4
chr22-030544168-G-T	chr22	30544168	G	T	6720	PASS	6.9798e-4	amr	3.3800000000000046e-4	1	134	6.9798e-4
chr22-030544385-T-C	chr22	30544385	T	C	260250	PASS	0.073181	nfe	0.05516800000000001	7	42	0.073181
chr22-030546550-T-C	chr22	30546550	T	C	868802	PASS	0.095547000000000007	afr	0.03301200000000001	3	134	0.095547000000000007
chr22-030546552-A-G	chr22	30546552	A	G	869826	PASS	0.095466	afr	0.03301200000000001	3	134	0.095466
chr22-030546696-G-A	chr22	30546696	G	A	162460	PASS	0.024641	afr	0.006215	1	134	0.024641
chr22-030546711-T-C	chr22	30546711	T	C	660611	PASS	0.093782	afr	0.03301200000000001	3	134	0.093782
chr22-030546714-G-A	chr22	30546714	G	A	238041	PASS	0.015882	nfe	0.01233399999999998	1	134	0.015882
chr22-030546774-A-G	chr22	30546774	A	G	193381	PASS	0.062113	afr	0.01346199999999999	1	134	0.062113
chr22-030554562-C-*	chr22	30554562	C	*	30869	PASS	0	none	0	0	6	1e-6
chr22-030554562-C-T	chr22	30554562	C	T	30869	PASS	0.0074747	nfe	0.00856999999999998	1	6	0.00856999999999998
chr22-030554589-TC-T	chr22	30554589	TC	T	32731.97	VQSRTrancheINDEL99.90to99.95	0	none	0	0	0	1e-6
chr22-030554589-TC-TAC	chr22	30554589	TC	TAC	32731.97	VQSRTrancheINDEL99.90to99.95	0	none	5.620000000000005e-4	0	0	5.620000000000005e-4
chr22-030554589-TC-TACC	chr22	30554589	TC	TACC	32731.97	VQSRTrancheINDEL99.90to99.95	0	none	1.47e-4	0	0	1.47e-4
chr22-030554589-TC-TCC	chr22	30554589	TC	TCC	32731.97	VQSRTrancheINDEL99.90to99.95	0	none	0.00944999999999999	0	0	0.00944999999999999
chr22-030554589-TC-TCCC	chr22	30554589	TC	TCCC	32731.97	VQSRTrancheINDEL99.90to99.95	0	none	6.310000000000003e-4	0	0	6.310000000000003e-4
chr22-030554589-TC-TGC	chr22	30554589	TC	TGC	32731.97	VQSRTrancheINDEL99.90to99.95	0	none	0.0044	0	0	0.0044
chr22-030554589-TC-TGCC	chr22	30554589	TC	TGCC	32731.97	VQSRTrancheINDEL99.90to99.95	0	none	0.001983	0	0	0.001983
chr22-030554589-TC-TGCCC	chr22	30554589	TC	TGCCC	32731.97	VQSRTrancheINDEL99.90to99.95	0	none	4.03e-4	0	0	4.03e-4
chr22-030554589-TC-TGCCCC	chr22	30554589	TC	TGCCCC	32731.97	VQSRTrancheINDEL99.90to99.95	0	none	4.480000000000004e-4	0	0	4.480000000000004e-4
chr22-030554589-TC-TGCCCCC	chr22	30554589	TC	TGCCCCC	32731.97	VQSRTrancheINDEL99.90to99.95	0	none	7.010000000000006e-4	0	0	7.010000000000006e-4
chr22-030554589-TC-TGCCCCCC	chr22	30554589	TC	TGCCCCCC	32731.97	VQSRTrancheINDEL99.90to99.95	0	none	5.2999999999999994e-5	0	0	5.2999999999999994e-5
chr22-030554589-TC-TGCCCCCCCC	chr22	30554589	TC	TGCCCCCCCC	32731.97	VQSRTrancheINDEL99.90to99.95	0	none	9e-6	0	0	9e-6
chr22-030554589-TC-TTCC	chr22	30554589	TC	TTCC	32731.97	VQSRTrancheINDEL99.90to99.95	0	none	9e-6	0	0	9e-6
chr22-030554590-CCCCCCACCCCAA-*	chr22	30554590	CCCCCCACCCCAA	*	2144	VQSRTrancheINDEL99.50to99.90	0	none	0	0	0	1e-6
chr22-030554590-CCCCCCACCCCAA-ACCCCCACCCCAA	chr22	30554590	CCCCCCACCCCAA	ACCCCCACCCCAA	2144	VQSRTrancheINDEL99.50to99.90	0	none	3.150000000000005e-4	0	0	3.150000000000005e-4
chr22-030554590-CCCCCCACCCCAA-C	chr22	30554590	CCCCCCACCCCAA	C	2144	VQSRTrancheINDEL99.50to99.90	0	none	0	0	0	1e-6
chr22-030554590-CCCCCCACCCCAA-GCCCCCACCCCAA	chr22	30554590	CCCCCCACCCCAA	GCCCCCACCCCAA	2144	VQSRTrancheINDEL99.50to99.90	0	none	0.003133	0	0	0.003133
chr22-030554590-CCCCCCACCCCAA-TCCCCCACCCCAA	chr22	30554590	CCCCCCACCCCAA	TCCCCCACCCCAA	2144	VQSRTrancheINDEL99.50to99.90	0	none	3.6999999999999985e-5	0	0	3.6999999999999985e-5
chr22-030554596-A-*	chr22	30554596	A	*	134963	VQSRTrancheINDEL99.90to99.95	0	none	4.260000000000005e-4	0	0	4.260000000000005e-4
chr22-030554596-A-AC	chr22	30554596	A	AC	134963	VQSRTrancheINDEL99.90to99.95	0.0015208	nfe	2.08e-4	0	0	0.0015208
chr22-030554596-A-C	chr22	30554596	A	C	134963	VQSRTrancheINDEL99.90to99.95	0.084171	nfe	0.08499100000000001	0	0	0.08499100000000001
chr22-030554600-CAA-*	chr22	30554600	CAA	*	6933.97	VQSRTrancheINDEL99.90to99.95	0	none	4.03e-4	0	0	4.03e-4
chr22-030554600-CAA-C	chr22	30554600	CAA	C	6933.97	VQSRTrancheINDEL99.90to99.95	0	none	0.006424	0	0	0.006424
chr22-030554601-A-*	chr22	30554601	A	*	97406	VQSRTrancheSNP99.80to99.90	0	none	0.006991	0	0	0.006991
chr22-030554601-A-C	chr22	30554601	A	C	97406	VQSRTrancheSNP99.80to99.90	0.096289	nfe	0.05012700000000002	0	0	0.096289
chr22-030554602-A-*	chr22	30554602	A	*	3794	PASS	0	none	0.00694	0	0	0.00694
chr22-030554602-A-C	chr22	30554602	A	C	3794	PASS	0	none	0.00158999999999999	0	0	0.00158999999999999
chr22-030554608-A-*	chr22	30554608	A	*	94545	VQSRTrancheINDEL99.90to99.95	0	none	2.2000000000000003e-5	0	0	2.2000000000000003e-5
chr22-030554608-A-AC	chr22	30554608	A	AC	94545	VQSRTrancheINDEL99.90to99.95	0	none	0	0	0	1e-6
chr22-030554608-A-C	chr22	30554608	A	C	94545	VQSRTrancheINDEL99.90to99.95	0.13628	amr	0.03785000000000001	0	0	0.13628
chr22-030554820-C-G	chr22	30554820	C	G	61334	PASS	0.0060919	nfe	0.002791	1	134	0.0060919
chr22-030554820-C-T	chr22	30554820	C	T	61334	PASS	0.0077211	afr	4.270000000000005e-4	0	134	0.0077211
chr22-030555514-C-T	chr22	30555514	C	T	74813	PASS	0.0016704	nfe	4.730000000000004e-4	1	134	0.0016704
chr22-030555961-G-A	chr22	30555961	G	A	1705492	PASS	0.052959	mid	0.02245300000000002	3	134	0.052959
chr22-030556032-C-T	chr22	30556032	C	T	22930	PASS	0.0052961	afr	1.47e-4	1	134	0.0052961
chr22-030557293-C-T	chr22	30557293	C	T	826058	PASS	0.052959	mid	0.02375000000000002	3	134	0.052959
chr22-030557308-C-T	chr22	30557308	C	T	9603840	PASS	0.36564	afr	0.30655999999999944	43	134	0.36564
chr22-030557515-G-T	chr22	30557515	G	T	979757	PASS	0.1469	amr	0.06287500000000001	15	134	0.1469
chr22-030557540-G-A	chr22	30557540	G	A	334585	PASS	0.038237	sas	0.02393500000000001	3	134	0.038237
chr22-030557637-G-A	chr22	30557637	G	A	85154	PASS	0.021436	nfe	0.01104999999999999	3	130	0.021436
chr22-030557787-CTT-C	chr22	30557787	CTT	C	346490.97	PASS	0.076554	afr	0.007171	0	0	0.076554
chr22-030557787-CTT-CT	chr22	30557787	CTT	CT	346490.97	PASS	0	none	0.172954	0	0	0.172954
chr22-030557787-CTT-CTTT	chr22	30557787	CTT	CTTT	346490.97	PASS	0	none	3.590000000000004e-4	0	0	3.590000000000004e-4
chr22-030557789-T-*	chr22	30557789	T	*	50	PASS	0	none	0.00903599999999999	0	4	0.00903599999999999
chr22-030557789-T-A	chr22	30557789	T	A	50	PASS	0	none	2.2000000000000003e-5	0	4	2.2000000000000003e-5
chr22-030576771-G-T	chr22	30576771	G	T	17577	PASS	0.002515	nfe	0.00164399999999999	2	122	0.002515
chr22-030576940-G-*	chr22	30576940	G	*	265251	PASS	0	none	2.2000000000000003e-5	0	134	2.2000000000000003e-5
chr22-030576940-G-C	chr22	30576940	G	C	265251	PASS	0.021545	nfe	0.01553799999999999	1	134	0.021545
chr22-030577150-G-A	chr22	30577150	G	A	467	PASS	0	none	0	1	134	1e-6
chr22-030577159-AG-A	chr22	30577159	AG	A	3634060.97	PASS	0.12834	afr	0.095363	14	134	0.12834
chr22-030577221-G-A	chr22	30577221	G	A	31795	PASS	0.002404	nfe	0.00169399999999999	1	134	0.002404
chr22-030578811-A-G	chr22	30578811	A	G	327356	PASS	0.029251	sas	0.01011099999999999	2	134	0.029251
chr22-030579044-T-C	chr22	30579044	T	C	101427	PASS	0.006471	mid	0.002314	1	134	0.006471
chr22-030579066-C-G	chr22	30579066	C	G	607603	PASS	0.018985	mid	0.016617	3	134	0.018985
chr22-030579132-C-A	chr22	30579132	C	A	459460	PASS	0.029238	sas	0.01011099999999999	2	134	0.029238
chr22-030579526-C-T	chr22	30579526	C	T	5718355	PASS	0.31924	eas	0.25955499999999987	40	134	0.31924
chr22-030579622-T-C	chr22	30579622	T	C	237419	PASS	0.028441	sas	0.00977199999999999	2	134	0.028441
chr22-030579830-G-A	chr22	30579830	G	A	2722	PASS	3.09e-6	nfe	0	1	134	3.09e-6
chr22-030579830-G-T	chr22	30579830	G	T	2722	PASS	0	none	0	0	134	1e-6
chr22-030579874-C-T	chr22	30579874	C	T	1349995	PASS	0.21689	eas	0.03125700000000001	1	134	0.21689
chr22-030579878-G-A	chr22	30579878	G	A	953362	PASS	0.031971	nfe	0.01943900000000001	4	134	0.031971
chr22-030580175-A-G	chr22	30580175	A	G	18341	PASS	5.8148e-4	nfe	3.160000000000005e-4	1	134	5.8148e-4
chr22-030580534-G-A	chr22	30580534	G	A	433371	PASS	0.034543	amr	0.01440699999999999	2	134	0.034543
chr22-030581196-C-T	chr22	30581196	C	T	508876	PASS	0.016253	nfe	0.01369799999999999	2	134	0.016253
chr22-030581366-T-A	chr22	30581366	T	A	2474998	PASS	0.090315	afr	0.039506	8	134	0.090315
chr22-030581683-G-A	chr22	30581683	G	A	6919	PASS	1.6783e-4	nfe	7.099999999999998e-5	1	134	1.6783e-4
chr22-030584516-G-C	chr22	30584516	G	C	3979360	PASS	0.1045	afr	0.07605100000000001	15	134	0.1045
chr22-030584516-G-T	chr22	30584516	G	T	3979360	PASS	4.711e-5	nfe	9e-6	0	134	4.711e-5
chr22-030585088-G-A	chr22	30585088	G	A	373437	PASS	0.045815	nfe	0.032948	0	4	0.045815
chr22-030587163-T-C	chr22	30587163	T	C	100277	PASS	0.027679	sas	0.00846999999999998	1	134	0.027679
chr22-030587448-A-G	chr22	30587448	A	G	420396	PASS	0.095075	afr	0.02152600000000001	2	132	0.095075
chr22-030587881-C-T	chr22	30587881	C	T	387719	PASS	0.083285	afr	0.02945100000000001	4	134	0.083285
chr22-030587984-G-A	chr22	30587984	G	A	211169	PASS	0.029283	sas	0.00883399999999999	1	134	0.029283
chr22-030588031-C-T	chr22	30588031	C	T	20560	PASS	5.7175e-4	nfe	4.730000000000004e-4	1	134	5.7175e-4
chr22-030588294-C-T	chr22	30588294	C	T	4474	PASS	4.2681e-4	nfe	1.88e-4	1	134	4.2681e-4
chr22-030589362-C-G	chr22	30589362	C	G	10295	PASS	5.818e-4	nfe	4.730000000000004e-4	1	134	5.818e-4
chr22-030591874-G-A	chr22	30591874	G	A	12996044	PASS	0.0016639	afr	3.6999999999999985e-5	0	134	0.0016639
chr22-030591874-G-C	chr22	30591874	G	C	12996044	PASS	0.64508	mid	0.6032690000000007	88	134	0.64508
chr22-030591946-T-A	chr22	30591946	T	A	2064071	PASS	0.18585	mid	0.155594	18	134	0.18585
chr22-030591973-C-A	chr22	30591973	C	A	1825135	PASS	2.6048e-4	afr	5.2999999999999994e-5	0	134	2.6048e-4
chr22-030591973-C-G	chr22	30591973	C	G	1825135	PASS	4.591e-5	nfe	9e-6	0	134	4.591e-5
chr22-030591973-C-T	chr22	30591973	C	T	1825135	PASS	0.18849	mid	0.15414	18	134	0.18849
chr22-030592395-G-A	chr22	30592395	G	A	185965	PASS	0.38055	nfe	0.10015300000000002	0	0	0.38055
chr22-030592395-G-T	chr22	30592395	G	T	185965	PASS	0	none	0	0	0	1e-6
chr22-030592531-G-T	chr22	30592531	G	T	30738	PASS	0.18858	afr	0.019632	0	0	0.18858
chr22-030598204-G-T	chr22	30598204	G	T	120913	PASS	0.67699	nfe	0.08426900000000001	0	0	0.67699
chr22-030602006-T-C	chr22	30602006	T	C	100	VQSRTrancheSNP99.70to99.80	0	none	2.2000000000000003e-5	0	0	2.2000000000000003e-5
chr22-030606651-G-A	chr22	30606651	G	A	61269	PASS	0.0063643	nfe	0.031753	0	0	0.031753
chr22-030606875-T-C	chr22	30606875	T	C	45203	PASS	0	none	0	0	0	1e-6
chr22-030606875-T-TC	chr22	30606875	T	TC	45203	PASS	0.023087	nfe	0.00963199999999999	0	0	0.023087
chr22-030606935-G-A	chr22	30606935	G	A	478	PASS	9.63e-6	sas	0	1	6	9.63e-6
chr22-030606935-G-T	chr22	30606935	G	T	478	PASS	2.316e-5	nfe	0	0	6	2.316e-5
chr22-030607004-C-T	chr22	30607004	C	T	3084	PASS	0.0011396	afr	2.720000000000003e-4	0	64	0.0011396
chr22-030607082-C-T	chr22	30607082	C	T	1945845	PASS	0.19982	nfe	0.155612	24	132	0.19982
chr22-030607088-C-T	chr22	30607088	C	T	138678	PASS	0.030245	sas	0.01125899999999999	1	128	0.030245
chr22-030607144-A-C	chr22	30607144	A	C	2991	PASS	3.9241e-4	nfe	0.00274	1	124	0.00274
chr22-030607144-A-G	chr22	30607144	A	G	2991	PASS	1.19e-6	nfe	9e-6	0	124	9e-6
chr22-030607151-A-G	chr22	30607151	A	G	8131840	PASS	0.80819	afr	0.5694570000000002	88	130	0.80819
chr22-030607161-GC-AC	chr22	30607161	GC	AC	14546	VQSRTrancheINDEL99.50to99.90	0	none	9e-6	0	90	9e-6
chr22-030607161-GC-CC	chr22	30607161	GC	CC	14546	VQSRTrancheINDEL99.50to99.90	0	none	0.011273	1	90	0.011273
chr22-030607161-GC-G	chr22	30607161	GC	G	14546	VQSRTrancheINDEL99.50to99.90	0	none	0	0	90	1e-6
chr22-030607161-GC-GCCCCCC	chr22	30607161	GC	GCCCCCC	14546	VQSRTrancheINDEL99.50to99.90	0	none	0	0	90	1e-6
chr22-030607166-A-C	chr22	30607166	A	C	16079	VQSRTrancheSNP99.90to99.95	0.0043808	nfe	0.01505299999999998	0	106	0.01505299999999998
chr22-030607171-T-A	chr22	30607171	T	A	45480	ExcessHet	0.050153	afr	0.03217900000000002	14	64	0.050153
chr22-030607171-T-C	chr22	30607171	T	C	45480	ExcessHet	2.9683e-4	nfe	3.8200000000000034e-4	0	64	3.8200000000000034e-4
chr22-030607173-T-A	chr22	30607173	T	A	8601	VQSRTrancheSNP99.90to99.95	0.0073754	afr	0.00848299999999998	3	78	0.00848299999999998
chr22-030607179-C-A	chr22	30607179	C	A	578	PASS	1.85e-6	nfe	1.0799999999999996e-4	0	126	1.0799999999999996e-4
chr22-030607179-C-G	chr22	30607179	C	G	578	PASS	0	none	0	0	126	1e-6
chr22-030607180-T-A	chr22	30607180	T	A	3595	PASS	0.0013169	afr	0.00367	1	70	0.00367
chr22-030607180-T-C	chr22	30607180	T	C	3595	PASS	3.69e-6	nfe	2.2000000000000003e-5	0	70	2.2000000000000003e-5
chr22-030607183-G-A	chr22	30607183	G	A	666	PASS	0	none	9e-6	0	112	9e-6
chr22-030607183-G-T	chr22	30607183	G	T	666	PASS	6.274e-5	nfe	7.500000000000004e-4	0	112	7.500000000000004e-4
chr22-030607186-G-A	chr22	30607186	G	A	1948	PASS	8.75e-6	amr	9e-6	0	72	9e-6
chr22-030607186-G-C	chr22	30607186	G	C	1948	PASS	2.134e-4	nfe	0.002211	1	72	0.002211
chr22-030607191-T-A	chr22	30607191	T	A	673	PASS	1.4867e-4	mid	7.960000000000004e-4	0	52	7.960000000000004e-4
chr22-030607193-G-T	chr22	30607193	G	T	1749	PASS	5.5621e-4	mid	0.00191299999999999	0	72	0.00191299999999999
chr22-030607467-A-G	chr22	30607467	A	G	362832	PASS	0.047174	eas	0.01922800000000001	8	134	0.047174
chr22-030610854-C-T	chr22	30610854	C	T	514261	PASS	0.018825	nfe	0.01419699999999998	1	134	0.018825
chr22-030610873-A-G	chr22	30610873	A	G	4983029	PASS	0.16005	amr	0.115402	17	134	0.16005
chr22-030611055-C-T	chr22	30611055	C	T	5516	PASS	1.9636e-4	nfe	5.2999999999999994e-5	1	134	1.9636e-4
chr22-030611251-GC-G	chr22	30611251	GC	G	253872	PASS	4.086e-4	nfe	1.47e-4	0	134	4.086e-4
chr22-030611251-GC-TC	chr22	30611251	GC	TC	253872	PASS	0	none	0.01411799999999998	1	134	0.01411799999999998
chr22-030612758-A-G	chr22	30612758	A	G	3925463	PASS	0.19893	nfe	0.165638	33	134	0.19893
chr22-030612806-G-A	chr22	30612806	G	A	466314	PASS	0.038599	afr	0.017566	2	134	0.038599
chr22-030612880-T-C	chr22	30612880	T	C	546574	PASS	0.018839	nfe	0.01419699999999998	1	134	0.018839
chr22-030612895-G-A	chr22	30612895	G	A	106459	PASS	0.002848	nfe	0.002065	1	134	0.002848
chr22-030613077-G-A	chr22	30613077	G	A	95662	PASS	0.0025157	nfe	0.00259	1	134	0.00259
chr22-030613131-T-A	chr22	30613131	T	A	6833566	PASS	0.26509	mid	0.234298	29	134	0.26509
chr22-030613191-G-A	chr22	30613191	G	A	199335	PASS	0.013756000000000001	nfe	0.008391	3	134	0.013756000000000001
chr22-030613191-G-C	chr22	30613191	G	C	199335	PASS	0.0053295	eas	8.9e-5	0	134	0.0053295
chr22-030614253-G-A	chr22	30614253	G	A	416963	PASS	0.24104	afr	0.01798800000000002	1	134	0.24104
chr22-030614255-G-C	chr22	30614255	G	C	13985543	PASS	0.41702	nfe	0.3787809999999997	60	134	0.41702
chr22-030614569-C-A	chr22	30614569	C	A	13744161	PASS	6.86e-5	mid	9e-6	0	134	6.86e-5
chr22-030614569-C-G	chr22	30614569	C	G	13744161	PASS	0.41561	nfe	0.3786989999999996	60	134	0.41561
chr22-030615293-A-C	chr22	30615293	A	C	2983727	PASS	0.30486	afr	0.05332800000000001	2	134	0.30486
chr22-030615293-A-G	chr22	30615293	A	G	2983727	PASS	0.0045381	afr	7.099999999999998e-5	0	134	0.0045381
chr22-030615293-A-T	chr22	30615293	A	T	2983727	PASS	0.010373	eas	1.27e-4	0	134	0.010373
chr22-030615363-C-T	chr22	30615363	C	T	1642869	PASS	0.24244	afr	0.02796500000000001	2	134	0.24244
chr22-030615517-CAG-C	chr22	30615517	CAG	C	17583929.97	PASS	0.23019	mid	0.19535800000000003	26	134	0.23019
chr22-030615570-T-*	chr22	30615570	T	*	34998995	PASS	0	none	9e-6	0	134	9e-6
chr22-030615570-T-C	chr22	30615570	T	C	34998995	PASS	0.77136	afr	0.5665150000000002	75	134	0.77136
chr22-030615623-G-A	chr22	30615623	G	A	39409811	PASS	2.3044e-4	sas	9e-6	0	134	2.3044e-4
chr22-030615623-G-C	chr22	30615623	G	C	39409811	PASS	0.77159	afr	0.5660550000000002	75	134	0.77159
chr22-030615895-A-T	chr22	30615895	A	T	50851726	PASS	0.97214	afr	0.8835620000000001	120	134	0.97214
chr22-030615919-C-T	chr22	30615919	C	T	16769191	PASS	0.41398	nfe	0.3788619999999997	60	134	0.41398
chr22-030615921-G-A	chr22	30615921	G	A	457	PASS	0	none	0	1	134	1e-6
chr22-030615936-T-C	chr22	30615936	T	C	1509043	PASS	0.29141	afr	0.053729	2	134	0.29141
chr22-030617309-G-A	chr22	30617309	G	A	3045303	PASS	0.31066	afr	0.063677	3	134	0.31066
chr22-030617412-G-A	chr22	30617412	G	A	1994891	PASS	0.036102	nfe	0.02807100000000001	4	134	0.036102
chr22-030617432-C-T	chr22	30617432	C	T	7443783	PASS	0.1597	afr	0.11419200000000002	12	134	0.1597
chr22-030617562-G-A	chr22	30617562	G	A	16786002	PASS	0.41528	nfe	0.3782669999999996	60	134	0.41528
chr22-030617802-C-T	chr22	30617802	C	T	338795	PASS	0.046029	afr	0.01935700000000001	2	78	0.046029
chr22-030622830-C-T	chr22	30622830	C	T	9719167	PASS	0.41137	nfe	0.3787059999999996	58	132	0.41137
chr22-030622897-G-C	chr22	30622897	G	C	7960847	PASS	0.25577	mid	0.233395	27	132	0.25577
chr22-030622897-G-T	chr22	30622897	G	T	7960847	PASS	3.3e-7	nfe	0	0	132	1e-6
chr22-030622988-T-C	chr22	30622988	T	C	2084783	PASS	0.047458	nfe	0.04131800000000001	7	134	0.047458
chr22-030623057-G-A	chr22	30623057	G	A	1888554	PASS	0.10357	afr	0.041985	3	134	0.10357
chr22-030623180-C-T	chr22	30623180	C	T	4123	PASS	2.2746e-4	nfe	8.9e-5	1	134	2.2746e-4
chr22-030623247-G-*	chr22	30623247	G	*	4337608	PASS	0	none	9e-6	0	122	9e-6
chr22-030623247-G-A	chr22	30623247	G	A	4337608	PASS	1.3046e-4	sas	1.88e-4	0	122	1.88e-4
chr22-030623247-G-GC	chr22	30623247	G	GC	4337608	PASS	0.44215	nfe	0.3680119999999994	60	122	0.44215
chr22-030623247-G-T	chr22	30623247	G	T	4337608	PASS	0	none	5.2999999999999994e-5	0	122	5.2999999999999994e-5
chr22-030623248-A-ACCC	chr22	30623248	A	ACCC	4324837	PASS	0	none	0	0	134	1e-6
chr22-030623248-A-ATCC	chr22	30623248	A	ATCC	4324837	PASS	0	none	0	0	134	1e-6
chr22-030623248-A-C	chr22	30623248	A	C	4324837	PASS	0.40593	nfe	0.36810499999999935	60	134	0.40593
chr22-030623296-CAAAA-*	chr22	30623296	CAAAA	*	1225817	ExcessHet	0	none	6.100000000000004e-4	0	92	6.100000000000004e-4
chr22-030623296-CAAAA-AAAAA	chr22	30623296	CAAAA	AAAAA	1225817	ExcessHet	0	none	0.021027	0	92	0.021027
chr22-030623296-CAAAA-C	chr22	30623296	CAAAA	C	1225817	ExcessHet	2.22e-6	nfe	3.6999999999999985e-5	0	92	3.6999999999999985e-5
chr22-030623296-CAAAA-CA	chr22	30623296	CAAAA	CA	1225817	ExcessHet	0	none	9.869999999999992e-4	0	92	9.869999999999992e-4
chr22-030623296-CAAAA-CAA	chr22	30623296	CAAAA	CAA	1225817	ExcessHet	0	none	0.01715100000000001	2	92	0.01715100000000001
chr22-030623296-CAAAA-CAAA	chr22	30623296	CAAAA	CAAA	1225817	ExcessHet	0	none	0.193789	21	92	0.193789
chr22-030623296-CAAAA-CAAAAA	chr22	30623296	CAAAA	CAAAAA	1225817	ExcessHet	0	none	0.156976	22	92	0.156976
chr22-030623296-CAAAA-CAAAAAA	chr22	30623296	CAAAA	CAAAAAA	1225817	ExcessHet	0	none	0.020816	1	92	0.020816
chr22-030623296-CAAAA-CAAAAAAA	chr22	30623296	CAAAA	CAAAAAAA	1225817	ExcessHet	0	none	0.002587	0	92	0.002587
chr22-030623296-CAAAA-CAAAAAAAA	chr22	30623296	CAAAA	CAAAAAAAA	1225817	ExcessHet	0	none	2.5100000000000014e-4	0	92	2.5100000000000014e-4
chr22-030623296-CAAAA-CAAAAAAAAA	chr22	30623296	CAAAA	CAAAAAAAAA	1225817	ExcessHet	0	none	9e-6	0	92	9e-6
chr22-030623296-CAAAA-CGAAAA	chr22	30623296	CAAAA	CGAAAA	1225817	ExcessHet	0	none	0	0	92	1e-6
chr22-030623297-A-*	chr22	30623297	A	*	252	PASS	0	none	0.209633	24	56	0.209633
chr22-030623297-A-C	chr22	30623297	A	C	252	PASS	0	none	9e-6	0	56	9e-6
chr22-030623297-A-G	chr22	30623297	A	G	252	PASS	2.6093e-4	amr	9e-6	0	56	2.6093e-4
chr22-030626314-G-A	chr22	30626314	G	A	3232786	PASS	0.15565	afr	0.11402500000000002	12	132	0.15565
chr22-030626603-C-T	chr22	30626603	C	T	4254912	PASS	0.16102	afr	0.123816	13	134	0.16102
chr22-030626648-C-T	chr22	30626648	C	T	3850124	PASS	0.19011	nfe	0.142404	31	134	0.19011
chr22-030626746-A-T	chr22	30626746	A	T	814308	PASS	0.3048	afr	0.05529400000000001	2	126	0.3048
chr22-030626821-T-*	chr22	30626821	T	*	88823	PASS	0	none	7.099999999999998e-5	0	104	7.099999999999998e-5
chr22-030626821-T-G	chr22	30626821	T	G	88823	PASS	0.0099274	nfe	0.007451	0	104	0.0099274
chr22-030626828-C-*	chr22	30626828	C	*	978428.97	PASS	0	none	7.099999999999998e-5	0	92	7.099999999999998e-5
chr22-030626828-C-CA	chr22	30626828	C	CA	978428.97	PASS	0.15308	amr	0.11223700000000002	10	92	0.15308
chr22-030626903-C-T	chr22	30626903	C	T	110053	PASS	0.018466	nfe	0.013838	0	18	0.018466
chr22-030626965-C-A	chr22	30626965	C	A	1266613	PASS	0	none	0	0	2	1e-6
chr22-030626965-C-G	chr22	30626965	C	G	1266613	PASS	0	none	0	0	2	1e-6
chr22-030626965-C-T	chr22	30626965	C	T	1266613	PASS	0.32582	afr	0.18636	1	2	0.32582
chr22-030627204-A-G	chr22	30627204	A	G	548748	PASS	0.45557	nfe	0.17794700000000002	0	0	0.45557
chr22-030627204-A-T	chr22	30627204	A	T	548748	PASS	0	none	0	0	0	1e-6
chr22-030627339-A-G	chr22	30627339	A	G	225553	PASS	0.529	afr	0.127278	0	0	0.529
chr22-030635707-G-T	chr22	30635707	G	T	123546	PASS	0.52164	nfe	0.06918100000000002	0	0	0.52164
chr22-030635968-G-A	chr22	30635968	G	A	11104	PASS	0	none	0.005396	0	0	0.005396
chr22-030636089-G-A	chr22	30636089	G	A	65828	PASS	0.020479	sas	0.01717200000000001	1	24	0.020479
chr22-030636226-C-T	chr22	30636226	C	T	175335	PASS	0.031927	sas	0.01812000000000001	2	134	0.031927
chr22-030636322-C-T	chr22	30636322	C	T	11290321	PASS	0.85936	afr	0.547085	77	134	0.85936
chr22-030636342-A-C	chr22	30636342	A	C	883892	PASS	0.29044	afr	0.03862700000000002	4	134	0.29044
chr22-030636717-G-A	chr22	30636717	G	A	173572	PASS	0.0069197	mid	0.002389	1	134	0.0069197
chr22-030636849-G-A	chr22	30636849	G	A	987949	PASS	0.03426	sas	0.016749	2	134	0.03426
chr22-030636894-G-A	chr22	30636894	G	A	2228210	PASS	0.28932	afr	0.04065200000000002	4	134	0.28932
chr22-030636933-A-G	chr22	30636933	A	G	30111749	PASS	0.85603	afr	0.5932810000000006	84	134	0.85603
chr22-030636965-T-G	chr22	30636965	T	G	137749	PASS	0.0087839	nfe	0.00322	1	134	0.0087839
chr22-030646503-G-A	chr22	30646503	G	A	1760550	PASS	0.38435	afr	0.06506900000000002	5	134	0.38435
chr22-030646605-G-A	chr22	30646605	G	A	828777	PASS	0.039587	nfe	0.02065500000000001	5	134	0.039587
chr22-030646619-G-A	chr22	30646619	G	A	135963	PASS	0.0049645	nfe	0.002716	1	134	0.0049645
chr22-030647082-C-A	chr22	30647082	C	A	306403	PASS	0.083339	afr	0.00987599999999998	1	134	0.083339
chr22-030647130-G-A	chr22	30647130	G	A	716666	PASS	0.2403	eas	0.03367600000000002	1	134	0.2403
chr22-030647195-C-T	chr22	30647195	C	T	173487	PASS	0.088862	afr	0.01018899999999999	1	134	0.088862
chr22-030647273-C-T	chr22	30647273	C	T	98373	PASS	0.085999	afr	0.00994399999999998	0	94	0.085999
chr22-030647403-TAAAAA-*	chr22	30647403	TAAAAA	*	545620	PASS	0	none	8.9e-5	0	0	8.9e-5
chr22-030647403-TAAAAA-AAAAAA	chr22	30647403	TAAAAA	AAAAAA	545620	PASS	0	none	2.93e-4	0	0	2.93e-4
chr22-030647403-TAAAAA-T	chr22	30647403	TAAAAA	T	545620	PASS	0	none	0	0	0	1e-6
chr22-030647403-TAAAAA-TA	chr22	30647403	TAAAAA	TA	545620	PASS	0	none	9e-6	0	0	9e-6
chr22-030647403-TAAAAA-TAA	chr22	30647403	TAAAAA	TAA	545620	PASS	0	none	0.00129699999999999	0	0	0.00129699999999999
chr22-030647403-TAAAAA-TAAA	chr22	30647403	TAAAAA	TAAA	545620	PASS	0	none	0.02121200000000002	0	0	0.02121200000000002
chr22-030647403-TAAAAA-TAAAA	chr22	30647403	TAAAAA	TAAAA	545620	PASS	0	none	0.210658	0	0	0.210658
chr22-030647403-TAAAAA-TAAAAAA	chr22	30647403	TAAAAA	TAAAAAA	545620	PASS	0	none	0.02026400000000001	0	0	0.02026400000000001
chr22-030647403-TAAAAA-TAAAAAAA	chr22	30647403	TAAAAA	TAAAAAAA	545620	PASS	0	none	0.002281	0	0	0.002281
chr22-030647403-TAAAAA-TAAAAAAAA	chr22	30647403	TAAAAA	TAAAAAAAA	545620	PASS	0	none	0.00144299999999999	0	0	0.00144299999999999
chr22-030647403-TAAAAA-TAAAAAAAAA	chr22	30647403	TAAAAA	TAAAAAAAAA	545620	PASS	0	none	3.590000000000004e-4	0	0	3.590000000000004e-4
chr22-030647403-TAAAAA-TAAAAAAAAAA	chr22	30647403	TAAAAA	TAAAAAAAAAA	545620	PASS	0	none	8.9e-5	0	0	8.9e-5
chr22-030647403-TAAAAA-TAAAAAAAAAAAA	chr22	30647403	TAAAAA	TAAAAAAAAAAAA	545620	PASS	0	none	0	0	0	1e-6
chr22-030647403-TAAAAA-TAAAAAAAAAAAAA	chr22	30647403	TAAAAA	TAAAAAAAAAAAAA	545620	PASS	0	none	0	0	0	1e-6
chr22-030647404-A-*	chr22	30647404	A	*	76	PASS	0	none	0.23054400000000003	0	0	0.23054400000000003
chr22-030647404-A-T	chr22	30647404	A	T	76	PASS	0.0012253	nfe	3.6999999999999985e-5	0	0	0.0012253
chr22-030647431-A-AGTG	chr22	30647431	A	AGTG	37318.97	PASS	0.01248	sas	0.00830899999999999	0	0	0.01248
chr22-030647497-A-G	chr22	30647497	A	G	92714	PASS	0.23472	afr	0.03358100000000002	0	0	0.23472
chr22-030649014-C-T	chr22	30649014	C	T	30408	PASS	0.0032093	nfe	0.00264	2	132	0.0032093
chr22-030649214-G-A	chr22	30649214	G	A	260847	PASS	0.01776	nfe	0.012098	3	134	0.01776
chr22-030653946-G-A	chr22	30653946	G	A	99709	PASS	0.22516	eas	0.037584	0	0	0.22516
chr22-030653946-G-T	chr22	30653946	G	T	99709	PASS	0	none	0	0	0	1e-6
chr22-030653977-G-*	chr22	30653977	G	*	39930	PASS	0	none	2.08e-4	0	0	2.08e-4
chr22-030653977-G-GT	chr22	30653977	G	GT	39930	PASS	3.5004e-4	nfe	2.2899999999999996e-4	0	0	3.5004e-4
chr22-030653977-G-GTT	chr22	30653977	G	GTT	39930	PASS	2.4209e-4	nfe	0	0	0	2.4209e-4
chr22-030653977-G-GTTT	chr22	30653977	G	GTTT	39930	PASS	1.4451e-4	nfe	5.39e-4	0	0	5.39e-4
chr22-030653977-G-GTTTT	chr22	30653977	G	GTTTT	39930	PASS	0	none	0	0	0	1e-6
chr22-030653977-G-GTTTTT	chr22	30653977	G	GTTTTT	39930	PASS	0	none	0	0	0	1e-6
chr22-030653977-G-T	chr22	30653977	G	T	39930	PASS	0.08778	afr	0.01409299999999998	0	0	0.08778
chr22-030653985-GTTT-*	chr22	30653985	GTTT	*	119442	PASS	0	none	8.9e-5	0	0	8.9e-5
chr22-030653985-GTTT-ATTT	chr22	30653985	GTTT	ATTT	119442	PASS	0	none	0	0	0	1e-6
chr22-030653985-GTTT-G	chr22	30653985	GTTT	G	119442	PASS	0	none	9e-6	0	0	9e-6
chr22-030653985-GTTT-GT	chr22	30653985	GTTT	GT	119442	PASS	0	none	2.720000000000003e-4	0	0	2.720000000000003e-4
chr22-030653985-GTTT-GTT	chr22	30653985	GTTT	GTT	119442	PASS	0	none	0.004527	0	0	0.004527
chr22-030653985-GTTT-GTTTT	chr22	30653985	GTTT	GTTTT	119442	PASS	0	none	0.04074300000000001	0	0	0.04074300000000001
chr22-030653985-GTTT-GTTTTT	chr22	30653985	GTTT	GTTTTT	119442	PASS	0	none	0.005704	0	0	0.005704
chr22-030653985-GTTT-GTTTTTT	chr22	30653985	GTTT	GTTTTTT	119442	PASS	0	none	6.080000000000004e-4	0	0	6.080000000000004e-4
chr22-030653985-GTTT-GTTTTTTT	chr22	30653985	GTTT	GTTTTTTT	119442	PASS	0	none	5.2999999999999994e-5	0	0	5.2999999999999994e-5
chr22-030653985-GTTT-TTTT	chr22	30653985	GTTT	TTTT	119442	PASS	0	none	0.003815	0	0	0.003815
chr22-030653998-G-*	chr22	30653998	G	*	8174	PASS	0	none	1.27e-4	0	0	1.27e-4
chr22-030653998-G-T	chr22	30653998	G	T	8174	PASS	0.016562	nfe	0.004604	0	0	0.016562
chr22-030654081-G-A	chr22	30654081	G	A	42327	PASS	0.030589	sas	0.00856899999999998	0	2	0.030589
chr22-030654081-G-T	chr22	30654081	G	T	42327	PASS	0	none	0	0	2	1e-6
chr22-030654175-T-A	chr22	30654175	T	A	3324464	PASS	0	none	0	0	12	1e-6
chr22-030654175-T-C	chr22	30654175	T	C	3324464	PASS	0.96401	eas	0.5953380000000006	12	12	0.96401
chr22-030654290-T-G	chr22	30654290	T	G	797	VQSRTrancheSNP99.70to99.80	7.7036e-4	eas	2.720000000000003e-4	1	102	7.7036e-4
chr22-030654305-T-G	chr22	30654305	T	G	359228	PASS	0.22729	eas	0.021914	1	118	0.22729
chr22-030654515-T-C	chr22	30654515	T	C	163402	PASS	0.03651	afr	0.01562199999999999	4	84	0.03651
chr22-030654719-C-A	chr22	30654719	C	A	14955	PASS	0	none	0	0	26	1e-6
chr22-030654719-C-T	chr22	30654719	C	T	14955	PASS	0.0063919	afr	0.00173799999999999	1	26	0.0063919
chr22-030654728-C-A	chr22	30654728	C	A	2129251	PASS	0.57407	sas	0.336508	10	18	0.57407
chr22-030654911-C-T	chr22	30654911	C	T	57160	PASS	0.22876	eas	0.01464299999999999	0	0	0.22876
chr22-030661444-CTTTT-C	chr22	30661444	CTTTT	C	7890	PASS	0	none	0	0	0	1e-6
chr22-030661444-CTTTT-CT	chr22	30661444	CTTTT	CT	7890	PASS	0	none	3.6999999999999985e-5	0	0	3.6999999999999985e-5
chr22-030661444-CTTTT-CTT	chr22	30661444	CTTTT	CTT	7890	PASS	0	none	1.6699999999999994e-4	0	0	1.6699999999999994e-4
chr22-030661444-CTTTT-CTTT	chr22	30661444	CTTTT	CTTT	7890	PASS	0	none	6.310000000000003e-4	0	0	6.310000000000003e-4
chr22-030661444-CTTTT-CTTTTT	chr22	30661444	CTTTT	CTTTTT	7890	PASS	0	none	0.004553	0	0	0.004553
chr22-030661444-CTTTT-CTTTTTT	chr22	30661444	CTTTT	CTTTTTT	7890	PASS	0	none	7.240000000000005e-4	0	0	7.240000000000005e-4
chr22-030661444-CTTTT-CTTTTTTT	chr22	30661444	CTTTT	CTTTTTTT	7890	PASS	0	none	3.6999999999999985e-5	0	0	3.6999999999999985e-5
chr22-030661444-CTTTT-CTTTTTTTT	chr22	30661444	CTTTT	CTTTTTTTT	7890	PASS	0	none	9e-6	0	0	9e-6
chr22-030661444-CTTTT-TTTTT	chr22	30661444	CTTTT	TTTTT	7890	PASS	0	none	9e-6	0	0	9e-6
chr22-030661581-TG-CG	chr22	30661581	TG	CG	160	VQSRTrancheINDEL95.00to96.00	0	none	9e-6	0	0	9e-6
chr22-030661581-TG-T	chr22	30661581	TG	T	160	VQSRTrancheINDEL95.00to96.00	0	none	9e-6	0	0	9e-6
chr22-030661594-A-C	chr22	30661594	A	C	64	PASS	0	none	9e-6	0	0	9e-6
chr22-030661594-A-T	chr22	30661594	A	T	64	PASS	0	none	9e-6	0	0	9e-6
chr22-030661597-C-T	chr22	30661597	C	T	65929	PASS	0.39194	nfe	0.03517100000000002	0	0	0.39194
chr22-030661602-GT-G	chr22	30661602	GT	G	100247.97	PASS	0.56554	nfe	0.05747600000000001	0	0	0.56554
chr22-030663263-TA-AA	chr22	30663263	TA	AA	6909437	PASS	0	none	1.27e-4	0	132	1.27e-4
chr22-030663263-TA-GA	chr22	30663263	TA	GA	6909437	PASS	0	none	0.4993849999999994	80	132	0.4993849999999994
chr22-030663263-TA-T	chr22	30663263	TA	T	6909437	PASS	2.462e-5	afr	0	0	132	2.462e-5
chr22-030663263-TA-TAA	chr22	30663263	TA	TAA	6909437	PASS	0	none	0	1	132	1e-6
chr22-030664042-G-A	chr22	30664042	G	A	10826254	PASS	4.4305e-4	amr	5.2999999999999994e-5	0	134	4.4305e-4
chr22-030664042-G-C	chr22	30664042	G	C	10826254	PASS	0.72987	afr	0.3338149999999998	42	134	0.72987
chr22-030664206-C-T	chr22	30664206	C	T	12233588	PASS	0.99027	eas	0.8240970000000007	122	134	0.99027
chr22-030693661-GAA-AAA	chr22	30693661	GAA	AAA	113423	PASS	0	none	9e-6	0	0	9e-6
chr22-030693661-GAA-G	chr22	30693661	GAA	G	113423	PASS	1.9326e-4	nfe	2.500000000000001e-4	0	0	2.500000000000001e-4
chr22-030693661-GAA-GA	chr22	30693661	GAA	GA	113423	PASS	0	none	0.027308	0	0	0.027308
chr22-030693661-GAA-GAAA	chr22	30693661	GAA	GAAA	113423	PASS	0	none	0.04098200000000001	0	0	0.04098200000000001
chr22-030693661-GAA-GAAAA	chr22	30693661	GAA	GAAAA	113423	PASS	0	none	8.66e-4	0	0	8.66e-4
chr22-030693661-GAA-GAAAAA	chr22	30693661	GAA	GAAAAA	113423	PASS	0	none	9e-6	0	0	9e-6
chr22-030693971-GAAAA-*	chr22	30693971	GAAAA	*	8725549	ExcessHet	0	none	0	0	108	1e-6
chr22-030693971-GAAAA-AAAAA	chr22	30693971	GAAAA	AAAAA	8725549	ExcessHet	0	none	0	0	108	1e-6
chr22-030693971-GAAAA-G	chr22	30693971	GAAAA	G	8725549	ExcessHet	0	none	0	0	108	1e-6
chr22-030693971-GAAAA-GA	chr22	30693971	GAAAA	GA	8725549	ExcessHet	0	none	2.2000000000000003e-5	0	108	2.2000000000000003e-5
chr22-030693971-GAAAA-GAA	chr22	30693971	GAAAA	GAA	8725549	ExcessHet	0	none	0.00117999999999999	1	108	0.00117999999999999
chr22-030693971-GAAAA-GAAA	chr22	30693971	GAAAA	GAAA	8725549	ExcessHet	0	none	0.01634200000000001	1	108	0.01634200000000001
chr22-030693971-GAAAA-GAAAAA	chr22	30693971	GAAAA	GAAAAA	8725549	ExcessHet	0	none	0.4830559999999995	52	108	0.4830559999999995
chr22-030693971-GAAAA-GAAAAAA	chr22	30693971	GAAAA	GAAAAAA	8725549	ExcessHet	0	none	0.153036	13	108	0.153036
chr22-030693971-GAAAA-GAAAAAAA	chr22	30693971	GAAAA	GAAAAAAA	8725549	ExcessHet	0	none	0.006004	2	108	0.006004
chr22-030693971-GAAAA-GAAAAAAAA	chr22	30693971	GAAAA	GAAAAAAAA	8725549	ExcessHet	0	none	3.3800000000000046e-4	0	108	3.3800000000000046e-4
chr22-030693971-GAAAA-GAAAAAAAAA	chr22	30693971	GAAAA	GAAAAAAAAA	8725549	ExcessHet	0	none	0	0	108	1e-6
chr22-030693971-GAAAA-GAAAAAAAAAA	chr22	30693971	GAAAA	GAAAAAAAAAA	8725549	ExcessHet	0	none	0	0	108	1e-6
chr22-030693988-GA-*	chr22	30693988	GA	*	4093	VQSRTrancheINDEL95.00to96.00	0	none	2.09e-4	0	128	2.09e-4
chr22-030693988-GA-AA	chr22	30693988	GA	AA	4093	VQSRTrancheINDEL95.00to96.00	0	none	2.2000000000000003e-5	0	128	2.2000000000000003e-5
chr22-030693988-GA-G	chr22	30693988	GA	G	4093	VQSRTrancheINDEL95.00to96.00	4.845e-5	nfe	2.9400000000000004e-4	0	128	2.9400000000000004e-4
chr22-030693988-GA-GAA	chr22	30693988	GA	GAA	4093	VQSRTrancheINDEL95.00to96.00	0	none	0.005133	1	128	0.005133
chr22-030693988-GA-GAAA	chr22	30693988	GA	GAAA	4093	VQSRTrancheINDEL95.00to96.00	0	none	0	0	128	1e-6
chr22-030694080-T-TCCACAACTA	chr22	30694080	T	TCCACAACTA	24013275.97	PASS	0.70034	afr	0.4782309999999994	74	134	0.70034
chr22-030694196-C-A	chr22	30694196	C	A	1114089	PASS	0.06426	afr	0.02923900000000002	4	134	0.06426
chr22-030694196-C-T	chr22	30694196	C	T	1114089	PASS	0.0012326	afr	5.41e-4	0	134	0.0012326
chr22-030694327-G-A	chr22	30694327	G	A	83189	PASS	0.006713	mid	0.002015	1	134	0.006713
chr22-030694463-G-A	chr22	30694463	G	A	3391225	PASS	0.23493	nfe	0.182934	36	134	0.23493
chr22-030694673-T-C	chr22	30694673	T	C	4497548	VQSRTrancheSNP99.90to99.95	0.99353	nfe	0.5848910000000004	32	32	0.99353
chr22-030694677-A-G	chr22	30694677	A	G	4239281	VQSRTrancheSNP99.90to99.95	0.99323	nfe	0.5847870000000004	22	22	0.99323
chr22-030694677-A-T	chr22	30694677	A	T	4239281	VQSRTrancheSNP99.90to99.95	0	none	9e-6	0	22	9e-6
chr22-030694699-T-G	chr22	30694699	T	G	3140051	VQSRTrancheSNP99.90to99.95	0.99375	nfe	0.5675720000000001	8	8	0.99375
chr22-030694703-A-G	chr22	30694703	A	G	3026570	VQSRTrancheSNP99.90to99.95	0.99423	nfe	0.5671100000000001	6	6	0.99423
chr22-030694715-T-G	chr22	30694715	T	G	2487642	VQSRTrancheSNP99.90to99.95	0.99507	nfe	0.556964	2	2	0.99507
chr22-030694722-A-C	chr22	30694722	A	C	2144936	VQSRTrancheSNP99.90to99.95	0.99561	nfe	0.5561550000000001	2	2	0.99561
chr22-030694730-A-C	chr22	30694730	A	C	1530017	VQSRTrancheSNP99.90to99.95	0.99594	nfe	0.5523230000000008	0	0	0.99594
chr22-030694765-A-G	chr22	30694765	A	G	375270	VQSRTrancheSNP99.90to99.95	0.99731	nfe	0.210551	0	0	0.99731
chr22-030694771-A-G	chr22	30694771	A	G	353022	VQSRTrancheSNP99.90to99.95	0.99727	nfe	0.198838	0	0	0.99727
chr22-030694775-A-G	chr22	30694775	A	G	333544	VQSRTrancheSNP99.90to99.95	0.99736	nfe	0.188686	0	0	0.99736
chr22-030694785-A-G	chr22	30694785	A	G	256623	VQSRTrancheSNP99.90to99.95	0.99737	nfe	0.138133	0	0	0.99737
chr22-030694795-A-G	chr22	30694795	A	G	74485	PASS	0.99729	nfe	0.04055700000000002	0	0	0.99729
chr22-030695077-C-T	chr22	30695077	C	T	3546604	PASS	0.24282	afr	0.092277	11	134	0.24282
chr22-030695152-A-G	chr22	30695152	A	G	13436983	PASS	0.47659	afr	0.27121599999999985	38	134	0.47659
chr22-030695167-G-A	chr22	30695167	G	A	147629	PASS	0.0046937	nfe	0.00249	2	134	0.0046937
chr22-030695646-A-C	chr22	30695646	A	C	6239842	PASS	0.37342	afr	0.229092	34	134	0.37342
chr22-030773103-ATTTTT-A	chr22	30773103	ATTTTT	A	75742	PASS	0	none	0	0	0	1e-6
chr22-030773103-ATTTTT-AT	chr22	30773103	ATTTTT	AT	75742	PASS	0	none	9e-6	0	0	9e-6
chr22-030773103-ATTTTT-ATT	chr22	30773103	ATTTTT	ATT	75742	PASS	0	none	5.39e-4	0	0	5.39e-4
chr22-030773103-ATTTTT-ATTT	chr22	30773103	ATTTTT	ATTT	75742	PASS	0	none	0.00178599999999999	0	0	0.00178599999999999
chr22-030773103-ATTTTT-ATTTT	chr22	30773103	ATTTTT	ATTTT	75742	PASS	0	none	0.00784299999999998	0	0	0.00784299999999998
chr22-030773103-ATTTTT-ATTTTTT	chr22	30773103	ATTTTT	ATTTTTT	75742	PASS	0	none	0.00794699999999998	0	0	0.00794699999999998
chr22-030773103-ATTTTT-ATTTTTTT	chr22	30773103	ATTTTT	ATTTTTTT	75742	PASS	0	none	0.00823199999999999	0	0	0.00823199999999999
chr22-030773103-ATTTTT-ATTTTTTTT	chr22	30773103	ATTTTT	ATTTTTTTT	75742	PASS	0	none	0.01142799999999998	0	0	0.01142799999999998
chr22-030773103-ATTTTT-ATTTTTTTTT	chr22	30773103	ATTTTT	ATTTTTTTTT	75742	PASS	0	none	0.002982	0	0	0.002982
chr22-030773103-ATTTTT-ATTTTTTTTTT	chr22	30773103	ATTTTT	ATTTTTTTTTT	75742	PASS	0	none	3.3700000000000044e-4	0	0	3.3700000000000044e-4
chr22-030773103-ATTTTT-ATTTTTTTTTTT	chr22	30773103	ATTTTT	ATTTTTTTTTTT	75742	PASS	0	none	3.6999999999999985e-5	0	0	3.6999999999999985e-5
chr22-030773103-ATTTTT-TTTTTT	chr22	30773103	ATTTTT	TTTTTT	75742	PASS	0	none	2.2000000000000003e-5	0	0	2.2000000000000003e-5
chr22-030773349-T-C	chr22	30773349	T	C	262279	PASS	0.66334	nfe	0.164365	0	0	0.66334
chr22-030822370-C-T	chr22	30822370	C	T	117	PASS	1.749e-5	nfe	0	0	18	1.749e-5
chr22-030822378-C-T	chr22	30822378	C	T	96937	PASS	0.14876	afr	0.01305399999999998	0	20	0.14876
chr22-030822508-G-C	chr22	30822508	G	C	1184636	PASS	1.505e-5	afr	0	0	114	1.505e-5
chr22-030822508-G-GGACCCACGAGTGTCCGCCGCATC	chr22	30822508	G	GGACCCACGAGTGTCCGCCGCATC	1184636	PASS	0	none	0	0	114	1e-6
chr22-030822508-G-GGACCCACGAGTGTCCGCCGCCTC	chr22	30822508	G	GGACCCACGAGTGTCCGCCGCCTC	1184636	PASS	0.13199	afr	0.079679	8	114	0.13199
chr22-030822670-T-A	chr22	30822670	T	A	53023	PASS	0.0042025	nfe	0.00229	2	134	0.0042025
chr22-030822670-T-C	chr22	30822670	T	C	53023	PASS	0	none	0	0	134	1e-6
chr22-030822823-C-A	chr22	30822823	C	A	9436	PASS	9.5976e-4	nfe	8.210000000000002e-4	1	130	9.5976e-4
chr22-030870559-T-C	chr22	30870559	T	C	42139185	PASS	0.81373	eas	0.6313400000000005	83	134	0.81373
chr22-030870817-C-T	chr22	30870817	C	T	2626	PASS	6.121e-5	sas	5.2999999999999994e-5	1	134	6.121e-5
chr22-030887732-C-G	chr22	30887732	C	G	4356132	PASS	0.50336	eas	0.274104	40	134	0.50336
chr22-030889149-T-C	chr22	30889149	T	C	77326	PASS	0.050834	afr	0.00322	1	134	0.050834
chr22-030889242-A-*	chr22	30889242	A	*	63417.97	PASS	0	none	0	0	134	1e-6
chr22-030889242-A-AG	chr22	30889242	A	AG	63417.97	PASS	0.0041693	nfe	0.003119	1	134	0.0041693
chr22-030889693-G-A	chr22	30889693	G	A	15901049	PASS	0.71187	eas	0.5393190000000008	75	134	0.71187
chr22-030889702-C-G	chr22	30889702	C	G	20891	PASS	0.0012559	nfe	5.41e-4	1	134	0.0012559
chr22-030889769-T-A	chr22	30889769	T	A	57122	PASS	0.0067332	nfe	0.003397	2	132	0.0067332
chr22-030890647-C-T	chr22	30890647	C	T	57934	PASS	0.0036169	nfe	0.00144799999999999	1	134	0.0036169
chr22-030890941-G-A	chr22	30890941	G	A	904092	PASS	0.03125	nfe	0.017698	6	134	0.03125
chr22-030893077-G-A	chr22	30893077	G	A	470	PASS	0	none	0	1	134	1e-6
chr22-030893572-G-A	chr22	30893572	G	A	4198	PASS	0	none	0	0	134	1e-6
chr22-030893572-G-C	chr22	30893572	G	C	4198	PASS	1.627e-5	nfe	0	1	134	1.627e-5
chr22-030893604-G-T	chr22	30893604	G	T	112819	PASS	0.0044441	nfe	0.00149699999999999	1	134	0.0044441
chr22-030893936-C-T	chr22	30893936	C	T	675784	PASS	0.17582	afr	0.014775	1	134	0.17582
chr22-030902110-GAAAAAAAAA-*	chr22	30902110	GAAAAAAAAA	*	2300106.97	PASS	0	none	1.88e-4	0	74	1.88e-4
chr22-030902110-GAAAAAAAAA-G	chr22	30902110	GAAAAAAAAA	G	2300106.97	PASS	0.48602	eas	0.218782	26	74	0.48602
chr22-030902110-GAAAAAAAAA-GAAAA	chr22	30902110	GAAAAAAAAA	GAAAA	2300106.97	PASS	0	none	2.2000000000000003e-5	0	74	2.2000000000000003e-5
chr22-030902110-GAAAAAAAAA-GAAAAAA	chr22	30902110	GAAAAAAAAA	GAAAAAA	2300106.97	PASS	0	none	5.2999999999999994e-5	0	74	5.2999999999999994e-5
chr22-030902110-GAAAAAAAAA-GAAAAAAA	chr22	30902110	GAAAAAAAAA	GAAAAAAA	2300106.97	PASS	0	none	7.020000000000006e-4	0	74	7.020000000000006e-4
chr22-030902110-GAAAAAAAAA-GAAAAAAAA	chr22	30902110	GAAAAAAAAA	GAAAAAAAA	2300106.97	PASS	0	none	0.09794200000000002	19	74	0.09794200000000002
chr22-030902110-GAAAAAAAAA-GAAAAAAAAAA	chr22	30902110	GAAAAAAAAA	GAAAAAAAAAA	2300106.97	PASS	0	none	0.08449200000000001	6	74	0.08449200000000001
chr22-030902110-GAAAAAAAAA-GAAAAAAAAAAA	chr22	30902110	GAAAAAAAAA	GAAAAAAAAAAA	2300106.97	PASS	0	none	0.006953	1	74	0.006953
chr22-030902110-GAAAAAAAAA-GAAAAAAAAAAAA	chr22	30902110	GAAAAAAAAA	GAAAAAAAAAAAA	2300106.97	PASS	0	none	2.08e-4	0	74	2.08e-4
chr22-030902110-GAAAAAAAAA-GAAAAAAAAAAAAA	chr22	30902110	GAAAAAAAAA	GAAAAAAAAAAAAA	2300106.97	PASS	0	none	0	0	74	1e-6
chr22-030902110-GAAAAAAAAA-GAAAAAAAAAAAAAAAAGAAAAAAAAAAAAAAAAAAAAAAAAAAAAAA	chr22	30902110	GAAAAAAAAA	GAAAAAAAAAAAAAAAAGAAAAAAAAAAAAAAAAAAAAAAAAAAAAAA	2300106.97	PASS	0	none	9e-6	0	74	9e-6
chr22-030902111-AAAAAAAAAAAAAACG-*	chr22	30902111	AAAAAAAAAAAAAACG	*	44618	PASS	0	none	0.302591	31	62	0.302591
chr22-030902111-AAAAAAAAAAAAAACG-A	chr22	30902111	AAAAAAAAAAAAAACG	A	44618	PASS	0.0318	sas	0.006074	0	62	0.0318
chr22-030902111-AAAAAAAAAAAAAACG-GAAAAAAAAAAAAACG	chr22	30902111	AAAAAAAAAAAAAACG	GAAAAAAAAAAAAACG	44618	PASS	0	none	5.2999999999999994e-5	0	62	5.2999999999999994e-5
chr22-030902113-AAAAAAAAAAAACGAAAAAAAAAAAACC-*	chr22	30902113	AAAAAAAAAAAACGAAAAAAAAAAAACC	*	1325.97	PASS	0	none	0.2558859999999997	24	80	0.2558859999999997
chr22-030902113-AAAAAAAAAAAACGAAAAAAAAAAAACC-A	chr22	30902113	AAAAAAAAAAAACGAAAAAAAAAAAACC	A	1325.97	PASS	0	none	0	0	80	1e-6
chr22-030902113-AAAAAAAAAAAACGAAAAAAAAAAAACC-AAAAAAAAAAAAACC	chr22	30902113	AAAAAAAAAAAACGAAAAAAAAAAAACC	AAAAAAAAAAAAACC	1325.97	PASS	0	none	2.720000000000003e-4	0	80	2.720000000000003e-4
chr22-030902113-AAAAAAAAAAAACGAAAAAAAAAAAACC-AGAAAAAAAAAAAACC	chr22	30902113	AAAAAAAAAAAACGAAAAAAAAAAAACC	AGAAAAAAAAAAAACC	1325.97	PASS	0	none	0	0	80	1e-6
chr22-030902114-AAAAAAAAAAACG-*	chr22	30902114	AAAAAAAAAAACG	*	112.97	PASS	0	none	0.25619699999999973	24	82	0.25619699999999973
chr22-030902114-AAAAAAAAAAACG-A	chr22	30902114	AAAAAAAAAAACG	A	112.97	PASS	0	none	3.6999999999999985e-5	0	82	3.6999999999999985e-5
chr22-030902114-AAAAAAAAAAACG-AACAAAAAAAAAACG	chr22	30902114	AAAAAAAAAAACG	AACAAAAAAAAAACG	112.97	PASS	0	none	9e-6	0	82	9e-6
chr22-030902115-AAAAAAAAAACG-*	chr22	30902115	AAAAAAAAAACG	*	6483.97	PASS	0	none	0.25627699999999975	24	82	0.25627699999999975
chr22-030902115-AAAAAAAAAACG-A	chr22	30902115	AAAAAAAAAACG	A	6483.97	PASS	0	none	2.2000000000000003e-5	0	82	2.2000000000000003e-5
chr22-030902115-AAAAAAAAAACG-ACAAAAAAAAACG	chr22	30902115	AAAAAAAAAACG	ACAAAAAAAAACG	6483.97	PASS	0	none	0.002013	0	82	0.002013
chr22-030902116-AAAAAAAAACG-*	chr22	30902116	AAAAAAAAACG	*	231215	PASS	0	none	0.2554559999999997	24	80	0.2554559999999997
chr22-030902116-AAAAAAAAACG-A	chr22	30902116	AAAAAAAAACG	A	231215	PASS	0	none	2.2000000000000003e-5	0	80	2.2000000000000003e-5
chr22-030902116-AAAAAAAAACG-CAAAAAAAACG	chr22	30902116	AAAAAAAAACG	CAAAAAAAACG	231215	PASS	0	none	0.02144500000000001	1	80	0.02144500000000001
chr22-030902117-A-*	chr22	30902117	A	*	844063	PASS	0	none	0.217488	24	92	0.217488
chr22-030902117-A-C	chr22	30902117	A	C	844063	PASS	0.31007	afr	0.06970600000000002	10	92	0.31007
chr22-030902123-AACGAAAAAAAAAAAACC-*	chr22	30902123	AACGAAAAAAAAAAAACC	*	56578	PASS	0	none	0.007013	0	78	0.007013
chr22-030902123-AACGAAAAAAAAAAAACC-A	chr22	30902123	AACGAAAAAAAAAAAACC	A	56578	PASS	0	none	0	0	78	1e-6
chr22-030902123-AACGAAAAAAAAAAAACC-AC	chr22	30902123	AACGAAAAAAAAAAAACC	AC	56578	PASS	0	none	0.03581600000000001	0	78	0.03581600000000001
chr22-030902123-AACGAAAAAAAAAAAACC-CACGAAAAAAAAAAAACC	chr22	30902123	AACGAAAAAAAAAAAACC	CACGAAAAAAAAAAAACC	56578	PASS	0	none	8.9e-5	0	78	8.9e-5
chr22-030902124-ACGAAAAAAAAAAAACC-*	chr22	30902124	ACGAAAAAAAAAAAACC	*	9364.97	PASS	0	none	0.04336500000000001	0	68	0.04336500000000001
chr22-030902124-ACGAAAAAAAAAAAACC-A	chr22	30902124	ACGAAAAAAAAAAAACC	A	9364.97	PASS	0.0015852	afr	2.9400000000000004e-4	0	68	0.0015852
chr22-030902124-ACGAAAAAAAAAAAACC-AAAAAAAAAAAAACC	chr22	30902124	ACGAAAAAAAAAAAACC	AAAAAAAAAAAAACC	9364.97	PASS	0	none	0.002538	0	68	0.002538
chr22-030902124-ACGAAAAAAAAAAAACC-AC	chr22	30902124	ACGAAAAAAAAAAAACC	AC	9364.97	PASS	0	none	2.2000000000000003e-5	0	68	2.2000000000000003e-5
chr22-030902124-ACGAAAAAAAAAAAACC-ACCGAAAAAAAAAAAACC	chr22	30902124	ACGAAAAAAAAAAAACC	ACCGAAAAAAAAAAAACC	9364.97	PASS	0	none	0	0	68	1e-6
chr22-030902125-CGAAAAAAAAAA-*	chr22	30902125	CGAAAAAAAAAA	*	2670997	PASS	0	none	0.03097100000000001	0	94	0.03097100000000001
chr22-030902125-CGAAAAAAAAAA-AGAAAAAAAAAA	chr22	30902125	CGAAAAAAAAAA	AGAAAAAAAAAA	2670997	PASS	0	none	9.160000000000004e-4	0	94	9.160000000000004e-4
chr22-030902125-CGAAAAAAAAAA-C	chr22	30902125	CGAAAAAAAAAA	C	2670997	PASS	4.8214e-4	afr	2.2999999999999995e-4	0	94	4.8214e-4
chr22-030902125-CGAAAAAAAAAA-CA	chr22	30902125	CGAAAAAAAAAA	CA	2670997	PASS	0	none	1.0799999999999996e-4	0	94	1.0799999999999996e-4
chr22-030902125-CGAAAAAAAAAA-CAAAAA	chr22	30902125	CGAAAAAAAAAA	CAAAAA	2670997	PASS	0	none	0.224602	28	94	0.224602
chr22-030902125-CGAAAAAAAAAA-CAAAAAAAA	chr22	30902125	CGAAAAAAAAAA	CAAAAAAAA	2670997	PASS	0	none	0	0	94	1e-6
chr22-030902125-CGAAAAAAAAAA-CAAAAAAAAAA	chr22	30902125	CGAAAAAAAAAA	CAAAAAAAAAA	2670997	PASS	0	none	0.07080700000000001	12	94	0.07080700000000001
chr22-030902125-CGAAAAAAAAAA-CAGAAAAAAAAAA	chr22	30902125	CGAAAAAAAAAA	CAGAAAAAAAAAA	2670997	PASS	0	none	9e-6	0	94	9e-6
chr22-030902125-CGAAAAAAAAAA-CTAGAAAAAAAAAA	chr22	30902125	CGAAAAAAAAAA	CTAGAAAAAAAAAA	2670997	PASS	0	none	0	0	94	1e-6
chr22-030902126-GAAAAAAAAAAAACCA-*	chr22	30902126	GAAAAAAAAAAAACCA	*	1193896	PASS	0	none	0.228643	21	78	0.228643
chr22-030902126-GAAAAAAAAAAAACCA-AAAAAAAAAAAAACCA	chr22	30902126	GAAAAAAAAAAAACCA	AAAAAAAAAAAAACCA	1193896	PASS	0	none	0.00761	0	78	0.00761
chr22-030902126-GAAAAAAAAAAAACCA-CAAAAAAAAAAAACCA	chr22	30902126	GAAAAAAAAAAAACCA	CAAAAAAAAAAAACCA	1193896	PASS	0	none	2.5000000000000005e-5	0	78	2.5000000000000005e-5
chr22-030902126-GAAAAAAAAAAAACCA-G	chr22	30902126	GAAAAAAAAAAAACCA	G	1193896	PASS	0	none	0	0	78	1e-6
chr22-030902126-GAAAAAAAAAAAACCA-GA	chr22	30902126	GAAAAAAAAAAAACCA	GA	1193896	PASS	0	none	7.010000000000005e-4	0	78	7.010000000000005e-4
chr22-030902126-GAAAAAAAAAAAACCA-GAAAAAAAAAAAAAAAAAAAAAAAAAAAAAACCA	chr22	30902126	GAAAAAAAAAAAACCA	GAAAAAAAAAAAAAAAAAAAAAAAAAAAAAACCA	1193896	PASS	0	none	0	0	78	1e-6
chr22-030902126-GAAAAAAAAAAAACCA-GAAAAAAAAAAAAAAAAAAAAAAAAAAAACCA	chr22	30902126	GAAAAAAAAAAAACCA	GAAAAAAAAAAAAAAAAAAAAAAAAAAAACCA	1193896	PASS	0	none	1.1e-5	0	78	1.1e-5
chr22-030902126-GAAAAAAAAAAAACCA-GAAAAAAAAAAAAAAAAAAAAAAAAAAACCA	chr22	30902126	GAAAAAAAAAAAACCA	GAAAAAAAAAAAAAAAAAAAAAAAAAAACCA	1193896	PASS	0	none	0	0	78	1e-6
chr22-030902126-GAAAAAAAAAAAACCA-GAAAAAAAAAAAAAAAACCA	chr22	30902126	GAAAAAAAAAAAACCA	GAAAAAAAAAAAAAAAACCA	1193896	PASS	0	none	1.2399999999999998e-4	0	78	1.2399999999999998e-4
chr22-030902126-GAAAAAAAAAAAACCA-GAAAAAAAAAAAAAAACCA	chr22	30902126	GAAAAAAAAAAAACCA	GAAAAAAAAAAAAAAACCA	1193896	PASS	0	none	0.00180299999999999	0	78	0.00180299999999999
chr22-030902126-GAAAAAAAAAAAACCA-GAAAAAAAAAAAAAACAAAAAAAAAAAAACCA	chr22	30902126	GAAAAAAAAAAAACCA	GAAAAAAAAAAAAAACAAAAAAAAAAAAACCA	1193896	PASS	0	none	0	0	78	1e-6
chr22-030902126-GAAAAAAAAAAAACCA-GAAAAAAAAAAAAAACCA	chr22	30902126	GAAAAAAAAAAAACCA	GAAAAAAAAAAAAAACCA	1193896	PASS	0	none	0.03411600000000001	4	78	0.03411600000000001
chr22-030902126-GAAAAAAAAAAAACCA-GAAAAAAAAAAAAACAAAAAAAAAAAAAAAAACCA	chr22	30902126	GAAAAAAAAAAAACCA	GAAAAAAAAAAAAACAAAAAAAAAAAAAAAAACCA	1193896	PASS	0	none	0	0	78	1e-6
chr22-030902126-GAAAAAAAAAAAACCA-GAAAAAAAAAAAAACAAAAAAAAAAAAAAACCA	chr22	30902126	GAAAAAAAAAAAACCA	GAAAAAAAAAAAAACAAAAAAAAAAAAAAACCA	1193896	PASS	0	none	2.5000000000000005e-5	0	78	2.5000000000000005e-5
chr22-030902126-GAAAAAAAAAAAACCA-GAAAAAAAAAAAAACAAAAAAAAAAAAAACCA	chr22	30902126	GAAAAAAAAAAAACCA	GAAAAAAAAAAAAACAAAAAAAAAAAAAACCA	1193896	PASS	0	none	4.199999999999998e-5	0	78	4.199999999999998e-5
chr22-030902126-GAAAAAAAAAAAACCA-GAAAAAAAAAAAAACCA	chr22	30902126	GAAAAAAAAAAAACCA	GAAAAAAAAAAAAACCA	1193896	PASS	0	none	0.19158200000000003	17	78	0.19158200000000003
chr22-030902126-GAAAAAAAAAAAACCA-GAAAAAAAAAAACCA	chr22	30902126	GAAAAAAAAAAAACCA	GAAAAAAAAAAACCA	1193896	PASS	0	none	1.69e-4	0	78	1.69e-4
chr22-030902127-AAAAAAAAAAAACC-*	chr22	30902127	AAAAAAAAAAAACC	*	179796.97	PASS	0	none	0.26845399999999986	14	64	0.26845399999999986
chr22-030902127-AAAAAAAAAAAACC-A	chr22	30902127	AAAAAAAAAAAACC	A	179796.97	PASS	0.34771	afr	0.029659	1	64	0.34771
chr22-030902128-AAAAAAAAAAACC-*	chr22	30902128	AAAAAAAAAAACC	*	1112188	PASS	0	none	0.254405	10	74	0.254405
chr22-030902128-AAAAAAAAAAACC-A	chr22	30902128	AAAAAAAAAAACC	A	1112188	PASS	0.44825	afr	0.07763700000000001	6	74	0.44825
chr22-030902128-AAAAAAAAAAACC-AC	chr22	30902128	AAAAAAAAAAACC	AC	1112188	PASS	0	none	1e-5	0	74	1e-5
chr22-030902128-AAAAAAAAAAACC-CAAAAAAAAAACC	chr22	30902128	AAAAAAAAAAACC	CAAAAAAAAAACC	1112188	PASS	0	none	2.3000000000000003e-5	0	74	2.3000000000000003e-5
chr22-030902129-AAAAAAAAAACC-*	chr22	30902129	AAAAAAAAAACC	*	142388.97	PASS	0	none	0.31751199999999946	14	66	0.31751199999999946
chr22-030902129-AAAAAAAAAACC-A	chr22	30902129	AAAAAAAAAACC	A	142388.97	PASS	0.27773	afr	0.00857799999999998	1	66	0.27773
chr22-030902130-AAAAAAAAACC-*	chr22	30902130	AAAAAAAAACC	*	20967.97	PASS	0	none	0.32544799999999974	16	68	0.32544799999999974
chr22-030902130-AAAAAAAAACC-A	chr22	30902130	AAAAAAAAACC	A	20967.97	PASS	0.03145	afr	8.520000000000003e-4	0	68	0.03145
chr22-030902131-AAAAAAAACC-*	chr22	30902131	AAAAAAAACC	*	2325	PASS	0	none	0.3263899999999998	16	70	0.3263899999999998
chr22-030902131-AAAAAAAACC-A	chr22	30902131	AAAAAAAACC	A	2325	PASS	1.113e-5	nfe	3.899999999999998e-5	0	70	3.899999999999998e-5
chr22-030902131-AAAAAAAACC-ACAAAAAAACC	chr22	30902131	AAAAAAAACC	ACAAAAAAACC	2325	PASS	0	none	1e-5	0	70	1e-5
chr22-030902131-AAAAAAAACC-GAAAAAAACC	chr22	30902131	AAAAAAAACC	GAAAAAAACC	2325	PASS	0	none	1e-5	0	70	1e-5
chr22-030902132-A-*	chr22	30902132	A	*	47.97	PASS	0	none	0.162148	9	66	0.162148
chr22-030902132-A-AC	chr22	30902132	A	AC	47.97	PASS	0	none	0	0	66	1e-6
chr22-030902133-A-*	chr22	30902133	A	*	13715.97	PASS	0	none	0.16207400000000002	9	64	0.16207400000000002
chr22-030902133-A-AC	chr22	30902133	A	AC	13715.97	PASS	0.0041953	sas	0.00178699999999999	0	64	0.0041953
chr22-030902133-A-AT	chr22	30902133	A	AT	13715.97	PASS	0	none	1e-5	0	64	1e-5
chr22-030902134-A-*	chr22	30902134	A	*	854	PASS	0	none	0.16194100000000003	10	68	0.16194100000000003
chr22-030902134-A-C	chr22	30902134	A	C	854	PASS	5.79e-6	nfe	1.959999999999999e-4	0	68	1.959999999999999e-4
chr22-030902136-AAACC-*	chr22	30902136	AAACC	*	2080	PASS	0	none	0.16191300000000003	8	68	0.16191300000000003
chr22-030902136-AAACC-A	chr22	30902136	AAACC	A	2080	PASS	1.4657e-4	eas	5.4999999999999995e-5	0	68	1.4657e-4
chr22-030902136-AAACC-CAACC	chr22	30902136	AAACC	CAACC	2080	PASS	0	none	5.4999999999999995e-5	0	68	5.4999999999999995e-5
chr22-030902137-AACC-*	chr22	30902137	AACC	*	558.97	PASS	0	none	0.16165000000000002	10	70	0.16165000000000002
chr22-030902137-AACC-A	chr22	30902137	AACC	A	558.97	PASS	5.364e-5	nfe	7.399999999999998e-5	1	70	7.399999999999998e-5
chr22-030902137-AACC-AC	chr22	30902137	AACC	AC	558.97	PASS	0	none	2.3000000000000003e-5	0	70	2.3000000000000003e-5
chr22-030902138-ACC-*	chr22	30902138	ACC	*	92383.97	PASS	0	none	0.16182100000000002	9	68	0.16182100000000002
chr22-030902138-ACC-A	chr22	30902138	ACC	A	92383.97	PASS	0.1052	sas	0.03238100000000001	2	68	0.1052
chr22-030902138-ACC-AC	chr22	30902138	ACC	AC	92383.97	PASS	0	none	0.00142999999999999	0	68	0.00142999999999999
chr22-030902139-CCAAAAAAAAA-*	chr22	30902139	CCAAAAAAAAA	*	236130	PASS	0	none	0.08671900000000002	2	64	0.08671900000000002
chr22-030902139-CCAAAAAAAAA-ACAAAAAAAAA	chr22	30902139	CCAAAAAAAAA	ACAAAAAAAAA	236130	PASS	0	none	0.08459700000000003	7	64	0.08459700000000003
chr22-030902139-CCAAAAAAAAA-C	chr22	30902139	CCAAAAAAAAA	C	236130	PASS	0	none	1.1e-5	0	64	1.1e-5
chr22-030902139-CCAAAAAAAAA-CAAAAAA	chr22	30902139	CCAAAAAAAAA	CAAAAAA	236130	PASS	0	none	0	0	64	1e-6
chr22-030902139-CCAAAAAAAAA-CAAAAAAA	chr22	30902139	CCAAAAAAAAA	CAAAAAAA	236130	PASS	0	none	3.800000000000003e-4	0	64	3.800000000000003e-4
chr22-030902139-CCAAAAAAAAA-CAAAAAAAA	chr22	30902139	CCAAAAAAAAA	CAAAAAAAA	236130	PASS	0	none	0.00124399999999999	0	64	0.00124399999999999
chr22-030902139-CCAAAAAAAAA-CAAAAAAAAAAAAAAAACAAAAAAAAA	chr22	30902139	CCAAAAAAAAA	CAAAAAAAAAAAAAAAACAAAAAAAAA	236130	PASS	0	none	0	0	64	1e-6
chr22-030902139-CCAAAAAAAAA-CAAAAAAAAAAAAAACAAAAAAAAA	chr22	30902139	CCAAAAAAAAA	CAAAAAAAAAAAAAACAAAAAAAAA	236130	PASS	0	none	0	0	64	1e-6
chr22-030902139-CCAAAAAAAAA-CAAAACAAAAAAAAA	chr22	30902139	CCAAAAAAAAA	CAAAACAAAAAAAAA	236130	PASS	0	none	0	0	64	1e-6
chr22-030902139-CCAAAAAAAAA-CAAACAAAAAAAAA	chr22	30902139	CCAAAAAAAAA	CAAACAAAAAAAAA	236130	PASS	0	none	2.6000000000000005e-5	0	64	2.6000000000000005e-5
chr22-030902139-CCAAAAAAAAA-CAACAAAAAAAAA	chr22	30902139	CCAAAAAAAAA	CAACAAAAAAAAA	236130	PASS	0	none	4.860000000000001e-4	0	64	4.860000000000001e-4
chr22-030902139-CCAAAAAAAAA-CACAAAAAAAAA	chr22	30902139	CCAAAAAAAAA	CACAAAAAAAAA	236130	PASS	0	none	0.005025	2	64	0.005025
chr22-030902139-CCAAAAAAAAA-CGCAAAAAAAAA	chr22	30902139	CCAAAAAAAAA	CGCAAAAAAAAA	236130	PASS	0	none	1.1e-5	0	64	1.1e-5
chr22-030902140-CA-*	chr22	30902140	CA	*	3788773	PASS	0	none	0.12106	10	84	0.12106
chr22-030902140-CA-AA	chr22	30902140	CA	AA	3788773	PASS	0	none	0.4784899999999994	63	84	0.4784899999999994
chr22-030902140-CA-C	chr22	30902140	CA	C	3788773	PASS	4.962e-5	sas	3.6999999999999985e-5	0	84	4.962e-5
chr22-030902140-CA-CAA	chr22	30902140	CA	CAA	3788773	PASS	0	none	2.2000000000000003e-5	0	84	2.2000000000000003e-5
chr22-030902140-CA-CAAA	chr22	30902140	CA	CAAA	3788773	PASS	0	none	0.02063000000000002	2	84	0.02063000000000002
chr22-030902140-CA-CAAAA	chr22	30902140	CA	CAAAA	3788773	PASS	0	none	0.00194899999999999	0	84	0.00194899999999999
chr22-030902140-CA-CAAAAA	chr22	30902140	CA	CAAAAA	3788773	PASS	0	none	1.29e-4	0	84	1.29e-4
chr22-030902140-CA-CAAAAAA	chr22	30902140	CA	CAAAAAA	3788773	PASS	0	none	2.2000000000000003e-5	0	84	2.2000000000000003e-5
chr22-030902140-CA-CAAAAAAA	chr22	30902140	CA	CAAAAAAA	3788773	PASS	0	none	1.0999999999999998e-4	0	84	1.0999999999999998e-4
chr22-030902140-CA-CAAAAAAAA	chr22	30902140	CA	CAAAAAAAA	3788773	PASS	0	none	2.2000000000000003e-5	0	84	2.2000000000000003e-5
chr22-030902140-CA-CAAAAAAAAA	chr22	30902140	CA	CAAAAAAAAA	3788773	PASS	0	none	0	0	84	1e-6
chr22-030902140-CA-CAAAAAAAAAAA	chr22	30902140	CA	CAAAAAAAAAAA	3788773	PASS	0	none	9e-6	0	84	9e-6
chr22-030902140-CA-CAAAAAAAAAAAAAAAAA	chr22	30902140	CA	CAAAAAAAAAAAAAAAAA	3788773	PASS	0	none	9e-6	0	84	9e-6
chr22-030902140-CA-CAAAAAAAAAAAAAAAAAA	chr22	30902140	CA	CAAAAAAAAAAAAAAAAAA	3788773	PASS	0	none	9e-6	0	84	9e-6
chr22-030902140-CA-CAAAAAAAAAAAAAAAAAAAAAAAAAAAAACAAA	chr22	30902140	CA	CAAAAAAAAAAAAAAAAAAAAAAAAAAAAACAAA	3788773	PASS	0	none	0	0	84	1e-6
chr22-030902140-CA-CAAAAAAAAAAAAACAA	chr22	30902140	CA	CAAAAAAAAAAAAACAA	3788773	PASS	0	none	0	0	84	1e-6
chr22-030902140-CA-CAAAAAAAAAAAACAA	chr22	30902140	CA	CAAAAAAAAAAAACAA	3788773	PASS	0	none	0	0	84	1e-6
chr22-030902140-CA-GA	chr22	30902140	CA	GA	3788773	PASS	0	none	5.399999999999999e-5	0	84	5.399999999999999e-5
chr22-030902153-CAG-*	chr22	30902153	CAG	*	117095	VQSRTrancheINDEL99.90to99.95	0	none	0.00132399999999999	0	86	0.00132399999999999
chr22-030902153-CAG-AAG	chr22	30902153	CAG	AAG	117095	VQSRTrancheINDEL99.90to99.95	0	none	0.04272900000000002	5	86	0.04272900000000002
chr22-030902153-CAG-C	chr22	30902153	CAG	C	117095	VQSRTrancheINDEL99.90to99.95	3.114e-5	nfe	9e-6	0	86	3.114e-5
chr22-030902155-G-*	chr22	30902155	G	*	40586	VQSRTrancheSNP99.90to99.95	0	none	3.160000000000005e-4	0	86	3.160000000000005e-4
chr22-030902155-G-A	chr22	30902155	G	A	40586	VQSRTrancheSNP99.90to99.95	0.0086368	sas	0.01163799999999998	0	86	0.01163799999999998
chr22-030902155-G-C	chr22	30902155	G	C	40586	VQSRTrancheSNP99.90to99.95	1.036e-5	nfe	3.600000000000004e-4	0	86	3.600000000000004e-4
chr22-030902155-G-T	chr22	30902155	G	T	40586	VQSRTrancheSNP99.90to99.95	4.4766e-4	nfe	4.04e-4	1	86	4.4766e-4
chr22-030902186-T-C	chr22	30902186	T	C	249819	PASS	0.042778	nfe	0.039762	7	124	0.042778
chr22-030902221-A-C	chr22	30902221	A	C	4280490	PASS	0.53505	eas	0.29777199999999976	40	116	0.53505
chr22-030902222-C-A	chr22	30902222	C	A	181526	PASS	0.03048	sas	0.00995399999999998	2	134	0.03048
chr22-030902222-C-T	chr22	30902222	C	T	181526	PASS	0	none	0	0	134	1e-6
chr22-030902400-C-T	chr22	30902400	C	T	40680	PASS	0.0018826	nfe	0.00139899999999999	1	134	0.0018826
chr22-030902428-C-T	chr22	30902428	C	T	43348	PASS	0.0039263	nfe	0.00132599999999999	1	134	0.0039263
chr22-030902681-C-T	chr22	30902681	C	T	95503	PASS	0.083695	afr	0.00875399999999999	0	126	0.083695
chr22-030905747-A-AGG	chr22	30905747	A	AGG	41284621.97	PASS	0.99839	nfe	0.9884260000000002	134	134	0.99839
chr22-030905747-A-AGT	chr22	30905747	A	AGT	41284621.97	PASS	0	none	0	0	134	1e-6
chr22-030905805-A-AGCCACC	chr22	30905805	A	AGCCACC	2213774.97	PASS	0.0489	mid	0.04241100000000002	7	134	0.0489
chr22-030906138-C-G	chr22	30906138	C	G	14665840	PASS	0.6198	eas	0.32973599999999964	44	134	0.6198
chr22-030906246-T-C	chr22	30906246	T	C	16231927	PASS	0.62104	eas	0.3451089999999994	44	134	0.62104
chr22-030906464-ATT-*	chr22	30906464	ATT	*	176804	ExcessHet	0	none	9e-6	0	106	9e-6
chr22-030906464-ATT-A	chr22	30906464	ATT	A	176804	ExcessHet	1.94e-6	nfe	1.6699999999999994e-4	1	106	1.6699999999999994e-4
chr22-030906464-ATT-AT	chr22	30906464	ATT	AT	176804	ExcessHet	0	none	0.02394300000000001	2	106	0.02394300000000001
chr22-030906464-ATT-ATTT	chr22	30906464	ATT	ATTT	176804	ExcessHet	0	none	0.06796200000000001	10	106	0.06796200000000001
chr22-030906464-ATT-ATTTT	chr22	30906464	ATT	ATTTT	176804	ExcessHet	0	none	7.030000000000006e-4	0	106	7.030000000000006e-4
chr22-030906464-ATT-ATTTTTTTTT	chr22	30906464	ATT	ATTTTTTTTT	176804	ExcessHet	0	none	0	0	106	1e-6
chr22-030906464-ATT-CTT	chr22	30906464	ATT	CTT	176804	ExcessHet	0	none	7.260000000000005e-4	0	106	7.260000000000005e-4
chr22-030906464-ATT-TTT	chr22	30906464	ATT	TTT	176804	ExcessHet	0	none	2.720000000000003e-4	0	106	2.720000000000003e-4
chr22-030906466-T-*	chr22	30906466	T	*	217	PASS	0	none	1.6699999999999994e-4	1	134	1.6699999999999994e-4
chr22-030906466-T-A	chr22	30906466	T	A	217	PASS	2.167e-5	amr	0	0	134	2.167e-5
chr22-030906466-T-G	chr22	30906466	T	G	217	PASS	0	none	0	0	134	1e-6
chr22-030906553-G-A	chr22	30906553	G	A	6068	PASS	0.0011689	nfe	4.950000000000003e-4	2	134	0.0011689
chr22-030906578-G-C	chr22	30906578	G	C	8182	PASS	0.0027838	nfe	9.400000000000004e-4	1	126	0.0027838
chr22-030906708-T-*	chr22	30906708	T	*	326	PASS	0	none	0	0	20	1e-6
chr22-030906708-T-A	chr22	30906708	T	A	326	PASS	7.1041e-4	nfe	3.6999999999999985e-5	0	20	7.1041e-4
chr22-030926550-CAAAAAAAAAAAAAAAAAAAAAAAAA-AAAAAAAAAAAAAAAAAAAAAAAAAA	chr22	30926550	CAAAAAAAAAAAAAAAAAAAAAAAAA	AAAAAAAAAAAAAAAAAAAAAAAAAA	193707	VQSRTrancheINDEL99.50to99.90	0	none	3.6999999999999985e-5	0	2	3.6999999999999985e-5
chr22-030926550-CAAAAAAAAAAAAAAAAAAAAAAAAA-C	chr22	30926550	CAAAAAAAAAAAAAAAAAAAAAAAAA	C	193707	VQSRTrancheINDEL99.50to99.90	7.344e-5	nfe	0	0	2	7.344e-5
chr22-030926550-CAAAAAAAAAAAAAAAAAAAAAAAAA-CA	chr22	30926550	CAAAAAAAAAAAAAAAAAAAAAAAAA	CA	193707	VQSRTrancheINDEL99.50to99.90	0	none	5.2999999999999994e-5	0	2	5.2999999999999994e-5
chr22-030926550-CAAAAAAAAAAAAAAAAAAAAAAAAA-CAA	chr22	30926550	CAAAAAAAAAAAAAAAAAAAAAAAAA	CAA	193707	VQSRTrancheINDEL99.50to99.90	0	none	1.27e-4	0	2	1.27e-4
chr22-030926550-CAAAAAAAAAAAAAAAAAAAAAAAAA-CAAA	chr22	30926550	CAAAAAAAAAAAAAAAAAAAAAAAAA	CAAA	193707	VQSRTrancheINDEL99.50to99.90	0	none	9.130000000000004e-4	0	2	9.130000000000004e-4
chr22-030926550-CAAAAAAAAAAAAAAAAAAAAAAAAA-CAAAA	chr22	30926550	CAAAAAAAAAAAAAAAAAAAAAAAAA	CAAAA	193707	VQSRTrancheINDEL99.50to99.90	0	none	0.002406	0	2	0.002406
chr22-030926550-CAAAAAAAAAAAAAAAAAAAAAAAAA-CAAAAA	chr22	30926550	CAAAAAAAAAAAAAAAAAAAAAAAAA	CAAAAA	193707	VQSRTrancheINDEL99.50to99.90	0	none	6.310000000000003e-4	0	2	6.310000000000003e-4
chr22-030926550-CAAAAAAAAAAAAAAAAAAAAAAAAA-CAAAAAA	chr22	30926550	CAAAAAAAAAAAAAAAAAAAAAAAAA	CAAAAAA	193707	VQSRTrancheINDEL99.50to99.90	0	none	2.08e-4	0	2	2.08e-4
chr22-030926550-CAAAAAAAAAAAAAAAAAAAAAAAAA-CAAAAAAA	chr22	30926550	CAAAAAAAAAAAAAAAAAAAAAAAAA	CAAAAAAA	193707	VQSRTrancheINDEL99.50to99.90	0	none	1.87e-4	0	2	1.87e-4
chr22-030926550-CAAAAAAAAAAAAAAAAAAAAAAAAA-CAAAAAAAA	chr22	30926550	CAAAAAAAAAAAAAAAAAAAAAAAAA	CAAAAAAAA	193707	VQSRTrancheINDEL99.50to99.90	0	none	1.87e-4	0	2	1.87e-4
chr22-030926550-CAAAAAAAAAAAAAAAAAAAAAAAAA-CAAAAAAAAA	chr22	30926550	CAAAAAAAAAAAAAAAAAAAAAAAAA	CAAAAAAAAA	193707	VQSRTrancheINDEL99.50to99.90	0	none	4.480000000000004e-4	0	2	4.480000000000004e-4
chr22-030926550-CAAAAAAAAAAAAAAAAAAAAAAAAA-CAAAAAAAAAA	chr22	30926550	CAAAAAAAAAAAAAAAAAAAAAAAAA	CAAAAAAAAAA	193707	VQSRTrancheINDEL99.50to99.90	0	none	9.839999999999994e-4	0	2	9.839999999999994e-4
chr22-030926550-CAAAAAAAAAAAAAAAAAAAAAAAAA-CAAAAAAAAAAA	chr22	30926550	CAAAAAAAAAAAAAAAAAAAAAAAAA	CAAAAAAAAAAA	193707	VQSRTrancheINDEL99.50to99.90	0	none	0.002207	0	2	0.002207
chr22-030926550-CAAAAAAAAAAAAAAAAAAAAAAAAA-CAAAAAAAAAAAA	chr22	30926550	CAAAAAAAAAAAAAAAAAAAAAAAAA	CAAAAAAAAAAAA	193707	VQSRTrancheINDEL99.50to99.90	0	none	0.00379	0	2	0.00379
chr22-030926550-CAAAAAAAAAAAAAAAAAAAAAAAAA-CAAAAAAAAAAAAA	chr22	30926550	CAAAAAAAAAAAAAAAAAAAAAAAAA	CAAAAAAAAAAAAA	193707	VQSRTrancheINDEL99.50to99.90	0	none	0.00154099999999999	0	2	0.00154099999999999
chr22-030926550-CAAAAAAAAAAAAAAAAAAAAAAAAA-CAAAAAAAAAAAAAA	chr22	30926550	CAAAAAAAAAAAAAAAAAAAAAAAAA	CAAAAAAAAAAAAAA	193707	VQSRTrancheINDEL99.50to99.90	0	none	0.00146699999999999	0	2	0.00146699999999999
chr22-030926550-CAAAAAAAAAAAAAAAAAAAAAAAAA-CAAAAAAAAAAAAAAA	chr22	30926550	CAAAAAAAAAAAAAAAAAAAAAAAAA	CAAAAAAAAAAAAAAA	193707	VQSRTrancheINDEL99.50to99.90	0	none	0.002058	0	2	0.002058
chr22-030926550-CAAAAAAAAAAAAAAAAAAAAAAAAA-CAAAAAAAAAAAAAAAA	chr22	30926550	CAAAAAAAAAAAAAAAAAAAAAAAAA	CAAAAAAAAAAAAAAAA	193707	VQSRTrancheINDEL99.50to99.90	0	none	0.003284	0	2	0.003284
chr22-030926550-CAAAAAAAAAAAAAAAAAAAAAAAAA-CAAAAAAAAAAAAAAAAA	chr22	30926550	CAAAAAAAAAAAAAAAAAAAAAAAAA	CAAAAAAAAAAAAAAAAA	193707	VQSRTrancheINDEL99.50to99.90	0	none	0.006991	0	2	0.006991
chr22-030926550-CAAAAAAAAAAAAAAAAAAAAAAAAA-CAAAAAAAAAAAAAAAAAA	chr22	30926550	CAAAAAAAAAAAAAAAAAAAAAAAAA	CAAAAAAAAAAAAAAAAAA	193707	VQSRTrancheINDEL99.50to99.90	0	none	0.01046499999999999	0	2	0.01046499999999999
chr22-030926550-CAAAAAAAAAAAAAAAAAAAAAAAAA-CAAAAAAAAAAAAAAAAAAA	chr22	30926550	CAAAAAAAAAAAAAAAAAAAAAAAAA	CAAAAAAAAAAAAAAAAAAA	193707	VQSRTrancheINDEL99.50to99.90	0	none	0.00880199999999999	0	2	0.00880199999999999
chr22-030926550-CAAAAAAAAAAAAAAAAAAAAAAAAA-CAAAAAAAAAAAAAAAAAAAA	chr22	30926550	CAAAAAAAAAAAAAAAAAAAAAAAAA	CAAAAAAAAAAAAAAAAAAAA	193707	VQSRTrancheINDEL99.50to99.90	0	none	0.005679	0	2	0.005679
chr22-030926550-CAAAAAAAAAAAAAAAAAAAAAAAAA-CAAAAAAAAAAAAAAAAAAAAA	chr22	30926550	CAAAAAAAAAAAAAAAAAAAAAAAAA	CAAAAAAAAAAAAAAAAAAAAA	193707	VQSRTrancheINDEL99.50to99.90	0	none	0.004962	0	2	0.004962
chr22-030926550-CAAAAAAAAAAAAAAAAAAAAAAAAA-CAAAAAAAAAAAAAAAAAAAAAA	chr22	30926550	CAAAAAAAAAAAAAAAAAAAAAAAAA	CAAAAAAAAAAAAAAAAAAAAAA	193707	VQSRTrancheINDEL99.50to99.90	0	none	0.00509	0	2	0.00509
chr22-030926550-CAAAAAAAAAAAAAAAAAAAAAAAAA-CAAAAAAAAAAAAAAAAAAAAAAA	chr22	30926550	CAAAAAAAAAAAAAAAAAAAAAAAAA	CAAAAAAAAAAAAAAAAAAAAAAA	193707	VQSRTrancheINDEL99.50to99.90	0	none	0.004859	0	2	0.004859
chr22-030926550-CAAAAAAAAAAAAAAAAAAAAAAAAA-CAAAAAAAAAAAAAAAAAAAAAAAA	chr22	30926550	CAAAAAAAAAAAAAAAAAAAAAAAAA	CAAAAAAAAAAAAAAAAAAAAAAAA	193707	VQSRTrancheINDEL99.50to99.90	0	none	0.003512	0	2	0.003512
chr22-030926550-CAAAAAAAAAAAAAAAAAAAAAAAAA-CAAAAAAAAAAAAAAAAAAAAAAAAAA	chr22	30926550	CAAAAAAAAAAAAAAAAAAAAAAAAA	CAAAAAAAAAAAAAAAAAAAAAAAAAA	193707	VQSRTrancheINDEL99.50to99.90	0	none	0.00149199999999999	0	2	0.00149199999999999
chr22-030926550-CAAAAAAAAAAAAAAAAAAAAAAAAA-CAAAAAAAAAAAAAAAAAAAAAAAAAAA	chr22	30926550	CAAAAAAAAAAAAAAAAAAAAAAAAA	CAAAAAAAAAAAAAAAAAAAAAAAAAAA	193707	VQSRTrancheINDEL99.50to99.90	0	none	8.890000000000005e-4	0	2	8.890000000000005e-4
chr22-030926550-CAAAAAAAAAAAAAAAAAAAAAAAAA-CAAAAAAAAAAAAAAAAAAAAAAAAAAAA	chr22	30926550	CAAAAAAAAAAAAAAAAAAAAAAAAA	CAAAAAAAAAAAAAAAAAAAAAAAAAAAA	193707	VQSRTrancheINDEL99.50to99.90	0	none	8.890000000000005e-4	0	2	8.890000000000005e-4
chr22-030926550-CAAAAAAAAAAAAAAAAAAAAAAAAA-CAAAAAAAAAAAAAAAAAAAAAAAAAAAAA	chr22	30926550	CAAAAAAAAAAAAAAAAAAAAAAAAA	CAAAAAAAAAAAAAAAAAAAAAAAAAAAAA	193707	VQSRTrancheINDEL99.50to99.90	0	none	2.93e-4	0	2	2.93e-4
chr22-030926550-CAAAAAAAAAAAAAAAAAAAAAAAAA-CAAAAAAAAAAAAAAAAAAAAAAAAAAAAAA	chr22	30926550	CAAAAAAAAAAAAAAAAAAAAAAAAA	CAAAAAAAAAAAAAAAAAAAAAAAAAAAAAA	193707	VQSRTrancheINDEL99.50to99.90	0	none	2.08e-4	0	2	2.08e-4
chr22-030926550-CAAAAAAAAAAAAAAAAAAAAAAAAA-CAAAAAAAAAAAAAAAAAAAAAAAAAAAAAAA	chr22	30926550	CAAAAAAAAAAAAAAAAAAAAAAAAA	CAAAAAAAAAAAAAAAAAAAAAAAAAAAAAAA	193707	VQSRTrancheINDEL99.50to99.90	0	none	5.2999999999999994e-5	0	2	5.2999999999999994e-5
chr22-030926550-CAAAAAAAAAAAAAAAAAAAAAAAAA-CAAAAAAAAAAAAAAAAAAAAAAAAAAAAAAAA	chr22	30926550	CAAAAAAAAAAAAAAAAAAAAAAAAA	CAAAAAAAAAAAAAAAAAAAAAAAAAAAAAAAA	193707	VQSRTrancheINDEL99.50to99.90	0	none	6.999999999999998e-5	0	2	6.999999999999998e-5
chr22-030926550-CAAAAAAAAAAAAAAAAAAAAAAAAA-CAAAAAAAAAAAAAAAAAAAAAAAAAAAAAAAAA	chr22	30926550	CAAAAAAAAAAAAAAAAAAAAAAAAA	CAAAAAAAAAAAAAAAAAAAAAAAAAAAAAAAAA	193707	VQSRTrancheINDEL99.50to99.90	0	none	1.27e-4	0	2	1.27e-4
chr22-030926550-CAAAAAAAAAAAAAAAAAAAAAAAAA-CAAAAAAAAAAAAAAAAAAAAAAAAAAAAAAAAAAAAAAAA	chr22	30926550	CAAAAAAAAAAAAAAAAAAAAAAAAA	CAAAAAAAAAAAAAAAAAAAAAAAAAAAAAAAAAAAAAAAA	193707	VQSRTrancheINDEL99.50to99.90	0	none	9e-6	0	2	9e-6
chr22-030926550-CAAAAAAAAAAAAAAAAAAAAAAAAA-CAAAAAAAAAAAAAAAAAAAAAAAAAAAAAAAAAAAAAAAAAAAAAAAA	chr22	30926550	CAAAAAAAAAAAAAAAAAAAAAAAAA	CAAAAAAAAAAAAAAAAAAAAAAAAAAAAAAAAAAAAAAAAAAAAAAAA	193707	VQSRTrancheINDEL99.50to99.90	0	none	9e-6	0	2	9e-6
chr22-030926587-GT-*	chr22	30926587	GT	*	3837	VQSRTrancheINDEL99.90to99.95	0	none	0.00532	0	2	0.00532
chr22-030926587-GT-AT	chr22	30926587	GT	AT	3837	VQSRTrancheINDEL99.90to99.95	0	none	7.710000000000004e-4	0	2	7.710000000000004e-4
chr22-030926587-GT-G	chr22	30926587	GT	G	3837	VQSRTrancheINDEL99.90to99.95	0	none	9e-6	0	2	9e-6
chr22-030926587-GT-TT	chr22	30926587	GT	TT	3837	VQSRTrancheINDEL99.90to99.95	0	none	0.002581	0	2	0.002581
chr22-030926746-C-A	chr22	30926746	C	A	67546	PASS	0.004539	nfe	0.004339	2	134	0.004539
chr22-030927913-G-C	chr22	30927913	G	C	10221242	PASS	0.60963	eas	0.3265749999999995	44	134	0.60963
chr22-030927932-A-G	chr22	30927932	A	G	329281	PASS	0.011845	nfe	0.00966699999999999	5	134	0.011845
chr22-030929755-T-C	chr22	30929755	T	C	25273	PASS	0.040884	nfe	0.019737	0	0	0.040884
chr22-030929997-C-T	chr22	30929997	C	T	33939	PASS	0.2488	nfe	0.02300400000000001	0	0	0.2488
chr22-030933069-G-C	chr22	30933069	G	C	22788770	PASS	0.71488	eas	0.5446500000000001	75	134	0.71488
chr22-030933654-T-C	chr22	30933654	T	C	1427416	PASS	0.14005	nfe	0.102774	11	134	0.14005
chr22-030933924-TGG-*	chr22	30933924	TGG	*	87482.97	PASS	0	none	0	0	134	1e-6
chr22-030933924-TGG-T	chr22	30933924	TGG	T	87482.97	PASS	0	none	0	0	134	1e-6
chr22-030933924-TGG-TG	chr22	30933924	TGG	TG	87482.97	PASS	0	none	0.004033	0	134	0.004033
chr22-030933924-TGG-TGGG	chr22	30933924	TGG	TGGG	87482.97	PASS	0	none	0.005699	1	134	0.005699
chr22-030933924-TGG-TGGGG	chr22	30933924	TGG	TGGGG	87482.97	PASS	0	none	4.270000000000005e-4	0	134	4.270000000000005e-4
chr22-030933929-G-*	chr22	30933929	G	*	244362	PASS	0	none	0	0	134	1e-6
chr22-030933929-G-A	chr22	30933929	G	A	244362	PASS	0.019375	sas	0.00938099999999999	2	134	0.019375
chr22-030933929-G-T	chr22	30933929	G	T	244362	PASS	0.0052914	sas	0.00179199999999999	0	134	0.0052914
chr22-030933967-A-*	chr22	30933967	A	*	12347182	PASS	0	none	0	0	134	1e-6
chr22-030933967-A-G	chr22	30933967	A	G	12347182	PASS	0.72063	eas	0.542187	75	134	0.72063
chr22-030933973-TAGACTGCTGATGGGGGGTGC-CAGACTGCTGATGGGGGGTGC	chr22	30933973	TAGACTGCTGATGGGGGGTGC	CAGACTGCTGATGGGGGGTGC	594379	PASS	0	none	2.2000000000000003e-5	0	134	2.2000000000000003e-5
chr22-030933973-TAGACTGCTGATGGGGGGTGC-T	chr22	30933973	TAGACTGCTGATGGGGGGTGC	T	594379	PASS	0.026215	nfe	0.01714400000000001	6	134	0.026215
chr22-030934147-T-C	chr22	30934147	T	C	75842	PASS	0.0038073	nfe	0.00161999999999999	1	134	0.0038073
chr22-030934289-T-C	chr22	30934289	T	C	127692	PASS	0.012372	mid	0.005339	1	134	0.012372
chr22-030935452-T-A	chr22	30935452	T	A	98907	PASS	0.050199	afr	0.005622	1	134	0.050199
chr22-030935468-G-A	chr22	30935468	G	A	1274	PASS	9.753e-5	nfe	9e-6	1	134	9.753e-5
chr22-030937644-T-C	chr22	30937644	T	C	14407159	PASS	0.62092	eas	0.3317889999999997	44	134	0.62092
chr22-030938013-G-A	chr22	30938013	G	A	35225	PASS	0.0011506	nfe	7.980000000000003e-4	1	134	0.0011506
chr22-030938024-A-G	chr22	30938024	A	G	225220	PASS	0.093134	afr	0.005802	1	134	0.093134
chr22-030939737-T-A	chr22	30939737	T	A	15470440	PASS	0.71431	eas	0.544595	75	134	0.71431
chr22-030939828-A-G	chr22	30939828	A	G	123746	PASS	0.012824	nfe	0.005828	3	134	0.012824
chr22-030939980-T-A	chr22	30939980	T	A	473336	PASS	0.17694	afr	0.01474899999999999	1	134	0.17694
chr22-030940162-G-A	chr22	30940162	G	A	4001647	PASS	0.51896	eas	0.3206049999999993	44	134	0.51896
chr22-030941578-A-G	chr22	30941578	A	G	260828	PASS	0.012017	nfe	0.01021499999999999	1	134	0.012017
chr22-030946389-G-C	chr22	30946389	G	C	4755951	PASS	0.57382	eas	0.29556899999999964	43	134	0.57382
chr22-030946533-T-A	chr22	30946533	T	A	19367	PASS	0	none	0	0	130	1e-6
chr22-030946533-T-C	chr22	30946533	T	C	19367	PASS	0.01852	afr	0.00154599999999999	1	130	0.01852
chr22-030949835-A-C	chr22	30949835	A	C	62791	PASS	0.043713	amr	0.00181699999999999	2	134	0.043713
chr22-030950332-A-C	chr22	30950332	A	C	4445	PASS	0.0023135	nfe	0.00327	2	124	0.00327
chr22-030950332-A-G	chr22	30950332	A	G	4445	PASS	3.72e-6	nfe	0	0	124	3.72e-6
chr22-030950334-A-C	chr22	30950334	A	C	5497	PASS	0.0018297	nfe	0.003447	1	124	0.003447
chr22-030950334-A-G	chr22	30950334	A	G	5497	PASS	5.8106e-4	afr	2.2000000000000003e-5	0	124	5.8106e-4
chr22-030950337-GCACCCCCCCACCCCC-ACACCCCCCCACCCCC	chr22	30950337	GCACCCCCCCACCCCC	ACACCCCCCCACCCCC	17584	VQSRTrancheINDEL99.95to100.00	0	none	0	0	132	1e-6
chr22-030950337-GCACCCCCCCACCCCC-G	chr22	30950337	GCACCCCCCCACCCCC	G	17584	VQSRTrancheINDEL99.95to100.00	0	none	0	0	132	1e-6
chr22-030950337-GCACCCCCCCACCCCC-GCAACACCCCCCCACCCCC	chr22	30950337	GCACCCCCCCACCCCC	GCAACACCCCCCCACCCCC	17584	VQSRTrancheINDEL99.95to100.00	0	none	2.9400000000000004e-4	0	132	2.9400000000000004e-4
chr22-030950337-GCACCCCCCCACCCCC-GCAACCACCCCCCCACCCCC	chr22	30950337	GCACCCCCCCACCCCC	GCAACCACCCCCCCACCCCC	17584	VQSRTrancheINDEL99.95to100.00	0	none	3.6999999999999985e-5	0	132	3.6999999999999985e-5
chr22-030950337-GCACCCCCCCACCCCC-GCACACCCCCCCACCCCC	chr22	30950337	GCACCCCCCCACCCCC	GCACACCCCCCCACCCCC	17584	VQSRTrancheINDEL99.95to100.00	0	none	0.002439	0	132	0.002439
chr22-030950337-GCACCCCCCCACCCCC-GCACCACCCCCCCACCCCC	chr22	30950337	GCACCCCCCCACCCCC	GCACCACCCCCCCACCCCC	17584	VQSRTrancheINDEL99.95to100.00	0	none	2.2000000000000003e-5	0	132	2.2000000000000003e-5
chr22-030950337-GCACCCCCCCACCCCC-GCCACCCCCCCACCCCC	chr22	30950337	GCACCCCCCCACCCCC	GCCACCCCCCCACCCCC	17584	VQSRTrancheINDEL99.95to100.00	0	none	9e-6	0	132	9e-6
chr22-030950337-GCACCCCCCCACCCCC-GCGCGGCCCCCCCCACCCCCCCACCCCC	chr22	30950337	GCACCCCCCCACCCCC	GCGCGGCCCCCCCCACCCCCCCACCCCC	17584	VQSRTrancheINDEL99.95to100.00	0	none	0	0	132	1e-6
chr22-030950337-GCACCCCCCCACCCCC-GCGGCCCCCCCACCCCCCCACCCCC	chr22	30950337	GCACCCCCCCACCCCC	GCGGCCCCCCCACCCCCCCACCCCC	17584	VQSRTrancheINDEL99.95to100.00	0	none	0	0	132	1e-6
chr22-030950337-GCACCCCCCCACCCCC-GCGGGCCCCACCCCCCCACCCCC	chr22	30950337	GCACCCCCCCACCCCC	GCGGGCCCCACCCCCCCACCCCC	17584	VQSRTrancheINDEL99.95to100.00	0	none	0	0	132	1e-6
chr22-030950337-GCACCCCCCCACCCCC-GCGGGCCCCCCACCCCCCCACCCCC	chr22	30950337	GCACCCCCCCACCCCC	GCGGGCCCCCCACCCCCCCACCCCC	17584	VQSRTrancheINDEL99.95to100.00	0	none	9e-6	0	132	9e-6
chr22-030950337-GCACCCCCCCACCCCC-GCGGGCCGCCACCCCCCCACCCCC	chr22	30950337	GCACCCCCCCACCCCC	GCGGGCCGCCACCCCCCCACCCCC	17584	VQSRTrancheINDEL99.95to100.00	0	none	0	0	132	1e-6
chr22-030950337-GCACCCCCCCACCCCC-GCGGGGCCACCCCCCCACCCCC	chr22	30950337	GCACCCCCCCACCCCC	GCGGGGCCACCCCCCCACCCCC	17584	VQSRTrancheINDEL99.95to100.00	0	none	1.0799999999999996e-4	0	132	1.0799999999999996e-4
chr22-030950337-GCACCCCCCCACCCCC-GCGGGGCCCCACCCCCCCACCCCC	chr22	30950337	GCACCCCCCCACCCCC	GCGGGGCCCCACCCCCCCACCCCC	17584	VQSRTrancheINDEL99.95to100.00	0	none	0	0	132	1e-6
chr22-030950337-GCACCCCCCCACCCCC-GCGGGGCCCCCACCCCCCCACCCCC	chr22	30950337	GCACCCCCCCACCCCC	GCGGGGCCCCCACCCCCCCACCCCC	17584	VQSRTrancheINDEL99.95to100.00	0	none	0	0	132	1e-6
chr22-030950337-GCACCCCCCCACCCCC-GCGGGGCCCCCCCCACCCCCCCACCCCC	chr22	30950337	GCACCCCCCCACCCCC	GCGGGGCCCCCCCCACCCCCCCACCCCC	17584	VQSRTrancheINDEL99.95to100.00	0	none	9e-6	0	132	9e-6
chr22-030950337-GCACCCCCCCACCCCC-GCGGGGCCCCCCCCCCCACCCCCCCACCCCC	chr22	30950337	GCACCCCCCCACCCCC	GCGGGGCCCCCCCCCCCACCCCCCCACCCCC	17584	VQSRTrancheINDEL99.95to100.00	0	none	9e-6	0	132	9e-6
chr22-030950337-GCACCCCCCCACCCCC-GCGGGGCGCCCCCCACCCCCCCACCCCC	chr22	30950337	GCACCCCCCCACCCCC	GCGGGGCGCCCCCCACCCCCCCACCCCC	17584	VQSRTrancheINDEL99.95to100.00	0	none	0	0	132	1e-6
chr22-030950337-GCACCCCCCCACCCCC-GCGGGGGCCACCCCCCCACCCCC	chr22	30950337	GCACCCCCCCACCCCC	GCGGGGGCCACCCCCCCACCCCC	17584	VQSRTrancheINDEL99.95to100.00	0	none	2.2000000000000003e-5	0	132	2.2000000000000003e-5
chr22-030950337-GCACCCCCCCACCCCC-GCGGGGGCCCACCCCCCCACCCCC	chr22	30950337	GCACCCCCCCACCCCC	GCGGGGGCCCACCCCCCCACCCCC	17584	VQSRTrancheINDEL99.95to100.00	0	none	9e-6	0	132	9e-6
chr22-030950337-GCACCCCCCCACCCCC-GCGGGGGCCCCACCCCCCCACCCCC	chr22	30950337	GCACCCCCCCACCCCC	GCGGGGGCCCCACCCCCCCACCCCC	17584	VQSRTrancheINDEL99.95to100.00	0	none	9e-6	0	132	9e-6
chr22-030950337-GCACCCCCCCACCCCC-GCGGGGGCCCCCACCCCCCCACCCCC	chr22	30950337	GCACCCCCCCACCCCC	GCGGGGGCCCCCACCCCCCCACCCCC	17584	VQSRTrancheINDEL99.95to100.00	0	none	9e-6	0	132	9e-6
chr22-030950337-GCACCCCCCCACCCCC-GCGGGGGCCCCCCCACCCCCCCACCCCC	chr22	30950337	GCACCCCCCCACCCCC	GCGGGGGCCCCCCCACCCCCCCACCCCC	17584	VQSRTrancheINDEL99.95to100.00	0	none	9e-6	0	132	9e-6
chr22-030950337-GCACCCCCCCACCCCC-GCGGGGGCCCCCCCCACCCCCCCACCCCC	chr22	30950337	GCACCCCCCCACCCCC	GCGGGGGCCCCCCCCACCCCCCCACCCCC	17584	VQSRTrancheINDEL99.95to100.00	0	none	9e-6	0	132	9e-6
chr22-030950337-GCACCCCCCCACCCCC-GCGGGGGGCCACCCCCCCACCCCC	chr22	30950337	GCACCCCCCCACCCCC	GCGGGGGGCCACCCCCCCACCCCC	17584	VQSRTrancheINDEL99.95to100.00	0	none	0	0	132	1e-6
chr22-030950337-GCACCCCCCCACCCCC-GCGGGGGGCCCACCCCCCCACCCCC	chr22	30950337	GCACCCCCCCACCCCC	GCGGGGGGCCCACCCCCCCACCCCC	17584	VQSRTrancheINDEL99.95to100.00	0	none	0	0	132	1e-6
chr22-030950337-GCACCCCCCCACCCCC-GCGGGGGGCCCCACCCCCCCACCCCC	chr22	30950337	GCACCCCCCCACCCCC	GCGGGGGGCCCCACCCCCCCACCCCC	17584	VQSRTrancheINDEL99.95to100.00	0	none	2.2000000000000003e-5	0	132	2.2000000000000003e-5
chr22-030950337-GCACCCCCCCACCCCC-GCGGGGGGCCCCCACCCCCCCACCCCC	chr22	30950337	GCACCCCCCCACCCCC	GCGGGGGGCCCCCACCCCCCCACCCCC	17584	VQSRTrancheINDEL99.95to100.00	0	none	3.6999999999999985e-5	0	132	3.6999999999999985e-5
chr22-030950337-GCACCCCCCCACCCCC-GCGGGGGGCCCCCCACCCCCCCACCCCC	chr22	30950337	GCACCCCCCCACCCCC	GCGGGGGGCCCCCCACCCCCCCACCCCC	17584	VQSRTrancheINDEL99.95to100.00	0	none	0	0	132	1e-6
chr22-030950337-GCACCCCCCCACCCCC-GCGGGGGGCCCCCCCACCCCCCCACCCCC	chr22	30950337	GCACCCCCCCACCCCC	GCGGGGGGCCCCCCCACCCCCCCACCCCC	17584	VQSRTrancheINDEL99.95to100.00	0	none	0	0	132	1e-6
chr22-030950337-GCACCCCCCCACCCCC-GCGGGGGGGCCCACCCCCCCACCCCC	chr22	30950337	GCACCCCCCCACCCCC	GCGGGGGGGCCCACCCCCCCACCCCC	17584	VQSRTrancheINDEL99.95to100.00	0	none	0	0	132	1e-6
chr22-030950337-GCACCCCCCCACCCCC-GCGGGGGGGCCCCCCCACCCCCCCACCCCC	chr22	30950337	GCACCCCCCCACCCCC	GCGGGGGGGCCCCCCCACCCCCCCACCCCC	17584	VQSRTrancheINDEL99.95to100.00	0	none	0	0	132	1e-6
chr22-030950337-GCACCCCCCCACCCCC-GCGGGGGGGCCCCCCCCACCCCCCCACCCCC	chr22	30950337	GCACCCCCCCACCCCC	GCGGGGGGGCCCCCCCCACCCCCCCACCCCC	17584	VQSRTrancheINDEL99.95to100.00	0	none	0	0	132	1e-6
chr22-030950337-GCACCCCCCCACCCCC-GCGGGGGGGCGCCACCCCCCCACCCCC	chr22	30950337	GCACCCCCCCACCCCC	GCGGGGGGGCGCCACCCCCCCACCCCC	17584	VQSRTrancheINDEL99.95to100.00	0	none	0	0	132	1e-6
chr22-030950337-GCACCCCCCCACCCCC-GCGGGGGGGGCCCCCCCACCCCCCCACCCCC	chr22	30950337	GCACCCCCCCACCCCC	GCGGGGGGGGCCCCCCCACCCCCCCACCCCC	17584	VQSRTrancheINDEL99.95to100.00	0	none	0	0	132	1e-6
chr22-030950337-GCACCCCCCCACCCCC-GCGGGGGGGGCCCCCCCCCCCACCCCCCCACCCCC	chr22	30950337	GCACCCCCCCACCCCC	GCGGGGGGGGCCCCCCCCCCCACCCCCCCACCCCC	17584	VQSRTrancheINDEL99.95to100.00	0	none	0	0	132	1e-6
chr22-030950337-GCACCCCCCCACCCCC-GCGGGGGGGGGCCCCCACCCCCCCACCCCC	chr22	30950337	GCACCCCCCCACCCCC	GCGGGGGGGGGCCCCCACCCCCCCACCCCC	17584	VQSRTrancheINDEL99.95to100.00	0	none	9e-6	0	132	9e-6
chr22-030950337-GCACCCCCCCACCCCC-GCGGGGGGGGGCCCCCCACCCCCCCACCCCC	chr22	30950337	GCACCCCCCCACCCCC	GCGGGGGGGGGCCCCCCACCCCCCCACCCCC	17584	VQSRTrancheINDEL99.95to100.00	0	none	0	0	132	1e-6
chr22-030950337-GCACCCCCCCACCCCC-GCGGGGGGGGGCCCCCCCCACCCCCCCACCCCC	chr22	30950337	GCACCCCCCCACCCCC	GCGGGGGGGGGCCCCCCCCACCCCCCCACCCCC	17584	VQSRTrancheINDEL99.95to100.00	0	none	0	0	132	1e-6
chr22-030950337-GCACCCCCCCACCCCC-GCGGGGGGGGGCCCCCCCCCACCCCCCCACCCCC	chr22	30950337	GCACCCCCCCACCCCC	GCGGGGGGGGGCCCCCCCCCACCCCCCCACCCCC	17584	VQSRTrancheINDEL99.95to100.00	0	none	0	0	132	1e-6
chr22-030950337-GCACCCCCCCACCCCC-GCGGGGGGGGGGCCCACCCCCCCACCCCC	chr22	30950337	GCACCCCCCCACCCCC	GCGGGGGGGGGGCCCACCCCCCCACCCCC	17584	VQSRTrancheINDEL99.95to100.00	0	none	9e-6	0	132	9e-6
chr22-030950337-GCACCCCCCCACCCCC-GCGGGGGGGGGGCCCCCCCCCCACCCCCCCACCCCC	chr22	30950337	GCACCCCCCCACCCCC	GCGGGGGGGGGGCCCCCCCCCCACCCCCCCACCCCC	17584	VQSRTrancheINDEL99.95to100.00	0	none	0	0	132	1e-6
chr22-030950337-GCACCCCCCCACCCCC-GCGGGGGGGGGGGCCACCCCCCCACCCCC	chr22	30950337	GCACCCCCCCACCCCC	GCGGGGGGGGGGGCCACCCCCCCACCCCC	17584	VQSRTrancheINDEL99.95to100.00	0	none	0	0	132	1e-6
chr22-030950337-GCACCCCCCCACCCCC-GCGGGGGGGGGGGCCCCCACCCCCCCACCCCC	chr22	30950337	GCACCCCCCCACCCCC	GCGGGGGGGGGGGCCCCCACCCCCCCACCCCC	17584	VQSRTrancheINDEL99.95to100.00	0	none	0	0	132	1e-6
chr22-030950337-GCACCCCCCCACCCCC-GCGGGGGGGGGGGCCCCCCACCCCCCCACCCCC	chr22	30950337	GCACCCCCCCACCCCC	GCGGGGGGGGGGGCCCCCCACCCCCCCACCCCC	17584	VQSRTrancheINDEL99.95to100.00	0	none	0	0	132	1e-6
chr22-030950337-GCACCCCCCCACCCCC-GCTGGCCCCACCCCCCCACCCCC	chr22	30950337	GCACCCCCCCACCCCC	GCTGGCCCCACCCCCCCACCCCC	17584	VQSRTrancheINDEL99.95to100.00	0	none	0	0	132	1e-6
chr22-030950337-GCACCCCCCCACCCCC-GCTGGGCCCCCCACCCCCCCACCCCC	chr22	30950337	GCACCCCCCCACCCCC	GCTGGGCCCCCCACCCCCCCACCCCC	17584	VQSRTrancheINDEL99.95to100.00	0	none	0	0	132	1e-6
chr22-030950337-GCACCCCCCCACCCCC-GGGGGCCCCCCACCCCCCCACCCCC	chr22	30950337	GCACCCCCCCACCCCC	GGGGGCCCCCCACCCCCCCACCCCC	17584	VQSRTrancheINDEL99.95to100.00	0	none	0	0	132	1e-6
chr22-030950337-GCACCCCCCCACCCCC-GGGGGGCCCCCCACCCCCCCACCCCC	chr22	30950337	GCACCCCCCCACCCCC	GGGGGGCCCCCCACCCCCCCACCCCC	17584	VQSRTrancheINDEL99.95to100.00	0	none	0	0	132	1e-6
chr22-030950337-GCACCCCCCCACCCCC-GGGGGGGCCCCCACCCCCCCACCCCC	chr22	30950337	GCACCCCCCCACCCCC	GGGGGGGCCCCCACCCCCCCACCCCC	17584	VQSRTrancheINDEL99.95to100.00	0	none	0	0	132	1e-6
chr22-030950337-GCACCCCCCCACCCCC-GGGGGGGCCCCCCACCCCCCCACCCCC	chr22	30950337	GCACCCCCCCACCCCC	GGGGGGGCCCCCCACCCCCCCACCCCC	17584	VQSRTrancheINDEL99.95to100.00	0	none	0	0	132	1e-6
chr22-030950337-GCACCCCCCCACCCCC-GGGGGGGGCCACCCCCCCACCCCC	chr22	30950337	GCACCCCCCCACCCCC	GGGGGGGGCCACCCCCCCACCCCC	17584	VQSRTrancheINDEL99.95to100.00	0	none	0	0	132	1e-6
chr22-030950337-GCACCCCCCCACCCCC-GGGGGGGGCCCCCCCACCCCCCCACCCCC	chr22	30950337	GCACCCCCCCACCCCC	GGGGGGGGCCCCCCCACCCCCCCACCCCC	17584	VQSRTrancheINDEL99.95to100.00	0	none	0	0	132	1e-6
chr22-030950338-CA-*	chr22	30950338	CA	*	103450.97	VQSRTrancheINDEL99.95to100.00	0	none	0	0	128	1e-6
chr22-030950338-CA-C	chr22	30950338	CA	C	103450.97	VQSRTrancheINDEL99.95to100.00	2.088e-5	nfe	7.099999999999998e-5	0	128	7.099999999999998e-5
chr22-030950338-CA-CAA	chr22	30950338	CA	CAA	103450.97	VQSRTrancheINDEL99.95to100.00	0	none	0.01737900000000001	0	128	0.01737900000000001
chr22-030950338-CA-CAAA	chr22	30950338	CA	CAAA	103450.97	VQSRTrancheINDEL99.95to100.00	0	none	0.00110799999999999	0	128	0.00110799999999999
chr22-030950338-CA-CAAAA	chr22	30950338	CA	CAAAA	103450.97	VQSRTrancheINDEL99.95to100.00	0	none	2.2000000000000003e-5	0	128	2.2000000000000003e-5
chr22-030950338-CA-CGGA	chr22	30950338	CA	CGGA	103450.97	VQSRTrancheINDEL99.95to100.00	0	none	1.27e-4	0	128	1.27e-4
chr22-030950338-CA-CGGGA	chr22	30950338	CA	CGGGA	103450.97	VQSRTrancheINDEL99.95to100.00	0	none	5.640000000000005e-4	0	128	5.640000000000005e-4
chr22-030950338-CA-CGGGGA	chr22	30950338	CA	CGGGGA	103450.97	VQSRTrancheINDEL99.95to100.00	0	none	5.870000000000004e-4	0	128	5.870000000000004e-4
chr22-030950338-CA-CGGGGGA	chr22	30950338	CA	CGGGGGA	103450.97	VQSRTrancheINDEL99.95to100.00	0	none	7.030000000000005e-4	0	128	7.030000000000005e-4
chr22-030950338-CA-CGGGGGGA	chr22	30950338	CA	CGGGGGGA	103450.97	VQSRTrancheINDEL99.95to100.00	0	none	4.270000000000005e-4	1	128	4.270000000000005e-4
chr22-030950338-CA-CGGGGGGCCGA	chr22	30950338	CA	CGGGGGGCCGA	103450.97	VQSRTrancheINDEL99.95to100.00	0	none	0	0	128	1e-6
chr22-030950338-CA-CGGGGGGGA	chr22	30950338	CA	CGGGGGGGA	103450.97	VQSRTrancheINDEL99.95to100.00	0	none	8.9e-5	0	128	8.9e-5
chr22-030950338-CA-CGGGGGGGCGA	chr22	30950338	CA	CGGGGGGGCGA	103450.97	VQSRTrancheINDEL99.95to100.00	0	none	0	0	128	1e-6
chr22-030950338-CA-CGGGGGGGGA	chr22	30950338	CA	CGGGGGGGGA	103450.97	VQSRTrancheINDEL99.95to100.00	0	none	3.6999999999999985e-5	0	128	3.6999999999999985e-5
chr22-030950338-CA-CGGGGGGGGGA	chr22	30950338	CA	CGGGGGGGGGA	103450.97	VQSRTrancheINDEL99.95to100.00	0	none	0	0	128	1e-6
chr22-030950338-CA-CGGGGGGGGGCGGA	chr22	30950338	CA	CGGGGGGGGGCGGA	103450.97	VQSRTrancheINDEL99.95to100.00	0	none	0	0	128	1e-6
chr22-030950338-CA-CGGGGGGGGGGA	chr22	30950338	CA	CGGGGGGGGGGA	103450.97	VQSRTrancheINDEL99.95to100.00	0	none	0	0	128	1e-6
chr22-030950338-CA-CTA	chr22	30950338	CA	CTA	103450.97	VQSRTrancheINDEL99.95to100.00	0	none	3.6999999999999985e-5	0	128	3.6999999999999985e-5
chr22-030950338-CA-CTGA	chr22	30950338	CA	CTGA	103450.97	VQSRTrancheINDEL99.95to100.00	0	none	1.0799999999999996e-4	0	128	1.0799999999999996e-4
chr22-030950338-CA-CTGGA	chr22	30950338	CA	CTGGA	103450.97	VQSRTrancheINDEL99.95to100.00	0	none	7.099999999999998e-5	0	128	7.099999999999998e-5
chr22-030950338-CA-CTGGGCGA	chr22	30950338	CA	CTGGGCGA	103450.97	VQSRTrancheINDEL99.95to100.00	0	none	0	0	128	1e-6
chr22-030950338-CA-CTGGGGA	chr22	30950338	CA	CTGGGGA	103450.97	VQSRTrancheINDEL99.95to100.00	0	none	0	0	128	1e-6
chr22-030950338-CA-CTGGGGGA	chr22	30950338	CA	CTGGGGGA	103450.97	VQSRTrancheINDEL99.95to100.00	0	none	0	0	128	1e-6
chr22-030950339-ACCCC-*	chr22	30950339	ACCCC	*	699876	ExcessHet	0	none	8.9e-5	0	102	8.9e-5
chr22-030950339-ACCCC-A	chr22	30950339	ACCCC	A	699876	ExcessHet	0	none	9e-6	0	102	9e-6
chr22-030950339-ACCCC-AAAACCCCCCCCCCCCC	chr22	30950339	ACCCC	AAAACCCCCCCCCCCCC	699876	ExcessHet	0	none	0	0	102	1e-6
chr22-030950339-ACCCC-AAACACCCCCC	chr22	30950339	ACCCC	AAACACCCCCC	699876	ExcessHet	0	none	0	0	102	1e-6
chr22-030950339-ACCCC-AAACCCCC	chr22	30950339	ACCCC	AAACCCCC	699876	ExcessHet	0	none	7.099999999999998e-5	0	102	7.099999999999998e-5
chr22-030950339-ACCCC-AAACCCCCC	chr22	30950339	ACCCC	AAACCCCCC	699876	ExcessHet	0	none	9e-6	0	102	9e-6
chr22-030950339-ACCCC-AAACCCCCCCCCCCCC	chr22	30950339	ACCCC	AAACCCCCCCCCCCCC	699876	ExcessHet	0	none	0	0	102	1e-6
chr22-030950339-ACCCC-AAAGCCCC	chr22	30950339	ACCCC	AAAGCCCC	699876	ExcessHet	0	none	0	0	102	1e-6
chr22-030950339-ACCCC-AACACCCCCC	chr22	30950339	ACCCC	AACACCCCCC	699876	ExcessHet	0	none	9e-6	0	102	9e-6
chr22-030950339-ACCCC-AACACCCCCCC	chr22	30950339	ACCCC	AACACCCCCCC	699876	ExcessHet	0	none	0	0	102	1e-6
chr22-030950339-ACCCC-AACACCCCCCCCCCC	chr22	30950339	ACCCC	AACACCCCCCCCCCC	699876	ExcessHet	0	none	9e-6	0	102	9e-6
chr22-030950339-ACCCC-AACACCCCCCCCCCCCC	chr22	30950339	ACCCC	AACACCCCCCCCCCCCC	699876	ExcessHet	0	none	0	0	102	1e-6
chr22-030950339-ACCCC-AACCACCCCCC	chr22	30950339	ACCCC	AACCACCCCCC	699876	ExcessHet	0	none	9e-6	0	102	9e-6
chr22-030950339-ACCCC-AACCCCC	chr22	30950339	ACCCC	AACCCCC	699876	ExcessHet	0	none	0.00794299999999998	0	102	0.00794299999999998
chr22-030950339-ACCCC-AACCCCCC	chr22	30950339	ACCCC	AACCCCCC	699876	ExcessHet	0	none	0.00188999999999999	0	102	0.00188999999999999
chr22-030950339-ACCCC-AACCCCCCC	chr22	30950339	ACCCC	AACCCCCCC	699876	ExcessHet	0	none	2.09e-4	0	102	2.09e-4
chr22-030950339-ACCCC-AACCCCCCCCC	chr22	30950339	ACCCC	AACCCCCCCCC	699876	ExcessHet	0	none	9e-6	0	102	9e-6
chr22-030950339-ACCCC-AACCCCCCCCCC	chr22	30950339	ACCCC	AACCCCCCCCCC	699876	ExcessHet	0	none	0	0	102	1e-6
chr22-030950339-ACCCC-AACCCCCCCCCCC	chr22	30950339	ACCCC	AACCCCCCCCCCC	699876	ExcessHet	0	none	9e-6	0	102	9e-6
chr22-030950339-ACCCC-AACCCCCCCCCCCC	chr22	30950339	ACCCC	AACCCCCCCCCCCC	699876	ExcessHet	0	none	0	0	102	1e-6
chr22-030950339-ACCCC-AACCCCCCCCCCCCC	chr22	30950339	ACCCC	AACCCCCCCCCCCCC	699876	ExcessHet	0	none	7.099999999999998e-5	0	102	7.099999999999998e-5
chr22-030950339-ACCCC-AACCCCCCCCCCCCCCCC	chr22	30950339	ACCCC	AACCCCCCCCCCCCCCCC	699876	ExcessHet	0	none	0	0	102	1e-6
chr22-030950339-ACCCC-AACCCCCCCCCCCCCCCCC	chr22	30950339	ACCCC	AACCCCCCCCCCCCCCCCC	699876	ExcessHet	0	none	0	0	102	1e-6
chr22-030950339-ACCCC-AACTCCCC	chr22	30950339	ACCCC	AACTCCCC	699876	ExcessHet	0	none	0	0	102	1e-6
chr22-030950339-ACCCC-AAGCCCC	chr22	30950339	ACCCC	AAGCCCC	699876	ExcessHet	0	none	3.6999999999999985e-5	0	102	3.6999999999999985e-5
chr22-030950339-ACCCC-AAGCCCCCC	chr22	30950339	ACCCC	AAGCCCCCC	699876	ExcessHet	0	none	9e-6	0	102	9e-6
chr22-030950339-ACCCC-AATCCCC	chr22	30950339	ACCCC	AATCCCC	699876	ExcessHet	0	none	0	0	102	1e-6
chr22-030950339-ACCCC-AATCCCCC	chr22	30950339	ACCCC	AATCCCCC	699876	ExcessHet	0	none	0	0	102	1e-6
chr22-030950339-ACCCC-AC	chr22	30950339	ACCCC	AC	699876	ExcessHet	0	none	9e-6	0	102	9e-6
chr22-030950339-ACCCC-ACACCCCC	chr22	30950339	ACCCC	ACACCCCC	699876	ExcessHet	0	none	8.9e-5	0	102	8.9e-5
chr22-030950339-ACCCC-ACACCCCCC	chr22	30950339	ACCCC	ACACCCCCC	699876	ExcessHet	0	none	8.9e-5	0	102	8.9e-5
chr22-030950339-ACCCC-ACACCCCCCCC	chr22	30950339	ACCCC	ACACCCCCCCC	699876	ExcessHet	0	none	0	0	102	1e-6
chr22-030950339-ACCCC-ACACCCCCCCCC	chr22	30950339	ACCCC	ACACCCCCCCCC	699876	ExcessHet	0	none	0	0	102	1e-6
chr22-030950339-ACCCC-ACACCCCCCCCCCCC	chr22	30950339	ACCCC	ACACCCCCCCCCCCC	699876	ExcessHet	0	none	0	0	102	1e-6
chr22-030950339-ACCCC-ACCACCCCC	chr22	30950339	ACCCC	ACCACCCCC	699876	ExcessHet	0	none	0	0	102	1e-6
chr22-030950339-ACCCC-ACCACCCCCCCCC	chr22	30950339	ACCCC	ACCACCCCCCCCC	699876	ExcessHet	0	none	0	0	102	1e-6
chr22-030950339-ACCCC-ACCC	chr22	30950339	ACCCC	ACCC	699876	ExcessHet	0	none	0.002014	0	102	0.002014
chr22-030950339-ACCCC-ACCCACCCCC	chr22	30950339	ACCCC	ACCCACCCCC	699876	ExcessHet	0	none	0	0	102	1e-6
chr22-030950339-ACCCC-ACCCCC	chr22	30950339	ACCCC	ACCCCC	699876	ExcessHet	0	none	0.019686	0	102	0.019686
chr22-030950339-ACCCC-ACCCCCC	chr22	30950339	ACCCC	ACCCCCC	699876	ExcessHet	0	none	0.028762	0	102	0.028762
chr22-030950339-ACCCC-ACCCCCCC	chr22	30950339	ACCCC	ACCCCCCC	699876	ExcessHet	0	none	0.01143399999999998	0	102	0.01143399999999998
chr22-030950339-ACCCC-ACCCCCCCC	chr22	30950339	ACCCC	ACCCCCCCC	699876	ExcessHet	0	none	6.560000000000002e-4	0	102	6.560000000000002e-4
chr22-030950339-ACCCC-ACCCCCCCCC	chr22	30950339	ACCCC	ACCCCCCCCC	699876	ExcessHet	0	none	2.5100000000000014e-4	0	102	2.5100000000000014e-4
chr22-030950339-ACCCC-ACCCCCCCCCC	chr22	30950339	ACCCC	ACCCCCCCCCC	699876	ExcessHet	0	none	5.2999999999999994e-5	0	102	5.2999999999999994e-5
chr22-030950339-ACCCC-ACCCCCCCCCCC	chr22	30950339	ACCCC	ACCCCCCCCCCC	699876	ExcessHet	0	none	8.9e-5	0	102	8.9e-5
chr22-030950339-ACCCC-ACCCCCCCCCCCC	chr22	30950339	ACCCC	ACCCCCCCCCCCC	699876	ExcessHet	0	none	1.88e-4	0	102	1.88e-4
chr22-030950339-ACCCC-ACCCCCCCCCCCCC	chr22	30950339	ACCCC	ACCCCCCCCCCCCC	699876	ExcessHet	0	none	4.720000000000004e-4	0	102	4.720000000000004e-4
chr22-030950339-ACCCC-ACCCCCCCCCCCCCC	chr22	30950339	ACCCC	ACCCCCCCCCCCCCC	699876	ExcessHet	0	none	2.720000000000003e-4	0	102	2.720000000000003e-4
chr22-030950339-ACCCC-ACCCCCCCCCCCCCCC	chr22	30950339	ACCCC	ACCCCCCCCCCCCCCC	699876	ExcessHet	0	none	2.2000000000000003e-5	0	102	2.2000000000000003e-5
chr22-030950339-ACCCC-ACCCCCCCCCCCCCCCC	chr22	30950339	ACCCC	ACCCCCCCCCCCCCCCC	699876	ExcessHet	0	none	0	0	102	1e-6
chr22-030950339-ACCCC-ACCTCCCCCCCCCC	chr22	30950339	ACCCC	ACCTCCCCCCCCCC	699876	ExcessHet	0	none	0	0	102	1e-6
chr22-030950339-ACCCC-ACTCCCC	chr22	30950339	ACCCC	ACTCCCC	699876	ExcessHet	0	none	0	0	102	1e-6
chr22-030950339-ACCCC-AGCCCC	chr22	30950339	ACCCC	AGCCCC	699876	ExcessHet	0	none	2.9400000000000004e-4	0	102	2.9400000000000004e-4
chr22-030950339-ACCCC-AGCCCCC	chr22	30950339	ACCCC	AGCCCCC	699876	ExcessHet	0	none	7.099999999999998e-5	0	102	7.099999999999998e-5
chr22-030950339-ACCCC-AGCCCCCC	chr22	30950339	ACCCC	AGCCCCCC	699876	ExcessHet	0	none	0	0	102	1e-6
chr22-030950339-ACCCC-AGGCCCC	chr22	30950339	ACCCC	AGGCCCC	699876	ExcessHet	0	none	2.2000000000000003e-5	0	102	2.2000000000000003e-5
chr22-030950339-ACCCC-AGGCCCCCCCCCCCC	chr22	30950339	ACCCC	AGGCCCCCCCCCCCC	699876	ExcessHet	0	none	0	0	102	1e-6
chr22-030950339-ACCCC-AGGGCCCCCC	chr22	30950339	ACCCC	AGGGCCCCCC	699876	ExcessHet	0	none	0	0	102	1e-6
chr22-030950339-ACCCC-AGGGGCCCCCCCCC	chr22	30950339	ACCCC	AGGGGCCCCCCCCC	699876	ExcessHet	0	none	0	0	102	1e-6
chr22-030950339-ACCCC-AGGGGCCCCCCCCCCC	chr22	30950339	ACCCC	AGGGGCCCCCCCCCCC	699876	ExcessHet	0	none	0	0	102	1e-6
chr22-030950339-ACCCC-ATCCCC	chr22	30950339	ACCCC	ATCCCC	699876	ExcessHet	0	none	9e-6	0	102	9e-6
chr22-030950339-ACCCC-ATCCCCC	chr22	30950339	ACCCC	ATCCCCC	699876	ExcessHet	0	none	0	0	102	1e-6
chr22-030950339-ACCCC-ATCCCCCC	chr22	30950339	ACCCC	ATCCCCCC	699876	ExcessHet	0	none	0	0	102	1e-6
chr22-030950339-ACCCC-CCCCC	chr22	30950339	ACCCC	CCCCC	699876	ExcessHet	0	none	0.01271599999999999	12	102	0.01271599999999999
chr22-030950339-ACCCC-GCCCC	chr22	30950339	ACCCC	GCCCC	699876	ExcessHet	0	none	0.010546	12	102	0.010546
chr22-030950339-ACCCC-TCCCC	chr22	30950339	ACCCC	TCCCC	699876	ExcessHet	0	none	7.099999999999998e-5	0	102	7.099999999999998e-5
chr22-030950340-C-*	chr22	30950340	C	*	60714	VQSRTrancheINDEL99.95to100.00	0	none	0.001965	0	106	0.001965
chr22-030950340-C-A	chr22	30950340	C	A	60714	VQSRTrancheINDEL99.95to100.00	0.0091183	amr	0.017371	0	106	0.017371
chr22-030950340-C-CA	chr22	30950340	C	CA	60714	VQSRTrancheINDEL99.95to100.00	0.0036045	sas	0.006805	0	106	0.006805
chr22-030950340-C-CAA	chr22	30950340	C	CAA	60714	VQSRTrancheINDEL99.95to100.00	1.88e-5	sas	5.2999999999999994e-5	0	106	5.2999999999999994e-5
chr22-030950340-C-CACA	chr22	30950340	C	CACA	60714	VQSRTrancheINDEL99.95to100.00	1.74e-6	nfe	9e-6	0	106	9e-6
chr22-030950340-C-CCA	chr22	30950340	C	CCA	60714	VQSRTrancheINDEL99.95to100.00	1.4488e-4	sas	1.47e-4	0	106	1.47e-4
chr22-030950340-C-CCT	chr22	30950340	C	CCT	60714	VQSRTrancheINDEL99.95to100.00	1.74e-6	nfe	0	0	106	1.74e-6
chr22-030950340-C-CG	chr22	30950340	C	CG	60714	VQSRTrancheINDEL99.95to100.00	0	none	0	0	106	1e-6
chr22-030950340-C-CT	chr22	30950340	C	CT	60714	VQSRTrancheINDEL99.95to100.00	1.326e-5	nfe	2.2000000000000003e-5	0	106	2.2000000000000003e-5
chr22-030950340-C-G	chr22	30950340	C	G	60714	VQSRTrancheINDEL99.95to100.00	5.245e-5	nfe	1.88e-4	0	106	1.88e-4
chr22-030950340-C-T	chr22	30950340	C	T	60714	VQSRTrancheINDEL99.95to100.00	9.65e-6	nfe	3.6999999999999985e-5	0	106	3.6999999999999985e-5
chr22-030950347-AC-*	chr22	30950347	AC	*	1722503	ExcessHet	0	none	6.800000000000003e-4	0	98	6.800000000000003e-4
chr22-030950347-AC-A	chr22	30950347	AC	A	1722503	ExcessHet	1.4878e-4	mid	2.5100000000000014e-4	0	98	2.5100000000000014e-4
chr22-030950347-AC-ACC	chr22	30950347	AC	ACC	1722503	ExcessHet	0	none	2.5100000000000014e-4	0	98	2.5100000000000014e-4
chr22-030950347-AC-ACCC	chr22	30950347	AC	ACCC	1722503	ExcessHet	0	none	9e-6	0	98	9e-6
chr22-030950347-AC-ACCCC	chr22	30950347	AC	ACCCC	1722503	ExcessHet	0	none	9e-6	0	98	9e-6
chr22-030950347-AC-ACCCCC	chr22	30950347	AC	ACCCCC	1722503	ExcessHet	0	none	0	0	98	1e-6
chr22-030950347-AC-ACCCCCCC	chr22	30950347	AC	ACCCCCCC	1722503	ExcessHet	0	none	9e-6	0	98	9e-6
chr22-030950347-AC-ACCCCCCCC	chr22	30950347	AC	ACCCCCCCC	1722503	ExcessHet	0	none	0	0	98	1e-6
chr22-030950347-AC-ACCCCCCCCC	chr22	30950347	AC	ACCCCCCCCC	1722503	ExcessHet	0	none	9e-6	0	98	9e-6
chr22-030950347-AC-CC	chr22	30950347	AC	CC	1722503	ExcessHet	0	none	0.17145000000000002	1	98	0.17145000000000002
chr22-030950386-T-*	chr22	30950386	T	*	1237	VQSRTrancheSNP99.80to99.90	0	none	1.0799999999999996e-4	0	84	1.0799999999999996e-4
chr22-030950386-T-G	chr22	30950386	T	G	1237	VQSRTrancheSNP99.80to99.90	9.251e-4	eas	0.002137	1	84	0.002137
chr22-030958667-G-A	chr22	30958667	G	A	6839714	PASS	0.61506	eas	0.34235299999999935	44	134	0.61506
chr22-030967713-G-A	chr22	30967713	G	A	194412	PASS	0.023752	nfe	0.01459099999999999	2	132	0.023752
chr22-030968075-GT-*	chr22	30968075	GT	*	240635	PASS	0	none	0	0	128	1e-6
chr22-030968075-GT-G	chr22	30968075	GT	G	240635	PASS	0.0080596	eas	0.002264	0	128	0.0080596
chr22-030968075-GT-GTT	chr22	30968075	GT	GTT	240635	PASS	0	none	0.043604	7	128	0.043604
chr22-030968075-GT-GTTT	chr22	30968075	GT	GTTT	240635	PASS	0	none	3.820000000000003e-4	0	128	3.820000000000003e-4
chr22-030968075-GT-TT	chr22	30968075	GT	TT	240635	PASS	0	none	8.9e-5	0	128	8.9e-5
chr22-031051633-C-T	chr22	31051633	C	T	6344	PASS	0.014098	nfe	0.003663	0	0	0.014098
chr22-031052258-G-C	chr22	31052258	G	C	10513	PASS	0	none	0.006604	0	0	0.006604
chr22-031054561-T-C	chr22	31054561	T	C	48116	PASS	0.25837	mid	0.03037600000000002	0	0	0.25837
chr22-031055978-G-C	chr22	31055978	G	C	35422	PASS	0.6365	nfe	0.02796900000000001	0	0	0.6365
chr22-031057278-T-G	chr22	31057278	T	G	59171	PASS	0.76266	nfe	0.047414	0	0	0.76266
chr22-031057278-T-TTG	chr22	31057278	T	TTG	59171	PASS	0	none	9e-6	0	0	9e-6
chr22-031061209-A-G	chr22	31061209	A	G	8692	VQSRTrancheSNP99.70to99.80	0	none	0.005935	0	0	0.005935
chr22-031061209-A-T	chr22	31061209	A	T	8692	VQSRTrancheSNP99.70to99.80	0	none	9e-6	0	0	9e-6
chr22-031061733-CAAAAAA-*	chr22	31061733	CAAAAAA	*	18397	PASS	0	none	9e-6	0	0	9e-6
chr22-031061733-CAAAAAA-AAAAAAA	chr22	31061733	CAAAAAA	AAAAAAA	18397	PASS	0	none	2.93e-4	0	0	2.93e-4
chr22-031061733-CAAAAAA-C	chr22	31061733	CAAAAAA	C	18397	PASS	0	none	2.2000000000000003e-5	0	0	2.2000000000000003e-5
chr22-031061733-CAAAAAA-CA	chr22	31061733	CAAAAAA	CA	18397	PASS	0	none	2.2000000000000003e-5	0	0	2.2000000000000003e-5
chr22-031061733-CAAAAAA-CAA	chr22	31061733	CAAAAAA	CAA	18397	PASS	0	none	8.9e-5	0	0	8.9e-5
chr22-031061733-CAAAAAA-CAAA	chr22	31061733	CAAAAAA	CAAA	18397	PASS	0	none	2.500000000000001e-4	0	0	2.500000000000001e-4
chr22-031061733-CAAAAAA-CAAAA	chr22	31061733	CAAAAAA	CAAAA	18397	PASS	0	none	0.00112799999999999	0	0	0.00112799999999999
chr22-031061733-CAAAAAA-CAAAAA	chr22	31061733	CAAAAAA	CAAAAA	18397	PASS	0	none	0.002631	0	0	0.002631
chr22-031061733-CAAAAAA-CAAAAAAA	chr22	31061733	CAAAAAA	CAAAAAAA	18397	PASS	0	none	0.00849099999999998	0	0	0.00849099999999998
chr22-031061733-CAAAAAA-CAAAAAAAA	chr22	31061733	CAAAAAA	CAAAAAAAA	18397	PASS	0	none	0.00181099999999999	0	0	0.00181099999999999
chr22-031061733-CAAAAAA-CAAAAAAAAA	chr22	31061733	CAAAAAA	CAAAAAAAAA	18397	PASS	0	none	2.2899999999999996e-4	0	0	2.2899999999999996e-4
chr22-031061733-CAAAAAA-CAAAAAAAAAA	chr22	31061733	CAAAAAA	CAAAAAAAAAA	18397	PASS	0	none	9e-6	0	0	9e-6
chr22-031061733-CAAAAAA-CAAAAAAAAAAA	chr22	31061733	CAAAAAA	CAAAAAAAAAAA	18397	PASS	0	none	9e-6	0	0	9e-6
chr22-031061733-CAAAAAA-CAAAAAAAAAAAA	chr22	31061733	CAAAAAA	CAAAAAAAAAAAA	18397	PASS	0	none	0	0	0	1e-6
chr22-031062217-C-T	chr22	31062217	C	T	101095	PASS	0.68587	nfe	0.07318400000000001	0	0	0.68587
chr22-031065418-G-A	chr22	31065418	G	A	2489	PASS	0	none	0.00144299999999999	0	0	0.00144299999999999
chr22-031066321-A-*	chr22	31066321	A	*	56241	PASS	0	none	4.480000000000004e-4	0	0	4.480000000000004e-4
chr22-031066321-A-T	chr22	31066321	A	T	56241	PASS	0.17768	eas	0.04398400000000002	0	0	0.17768
chr22-031067244-GTTT-G	chr22	31067244	GTTT	G	17783.97	PASS	0	none	9e-6	0	0	9e-6
chr22-031067244-GTTT-GT	chr22	31067244	GTTT	GT	17783.97	PASS	0	none	5.620000000000005e-4	0	0	5.620000000000005e-4
chr22-031067244-GTTT-GTT	chr22	31067244	GTTT	GTT	17783.97	PASS	0	none	0.004783	0	0	0.004783
chr22-031067244-GTTT-GTTTT	chr22	31067244	GTTT	GTTTT	17783.97	PASS	0	none	0.006141	0	0	0.006141
chr22-031067244-GTTT-GTTTTT	chr22	31067244	GTTT	GTTTTT	17783.97	PASS	0	none	6.080000000000004e-4	0	0	6.080000000000004e-4
chr22-031067244-GTTT-GTTTTTT	chr22	31067244	GTTT	GTTTTTT	17783.97	PASS	0	none	8.9e-5	0	0	8.9e-5
chr22-031067244-GTTT-GTTTTTTTT	chr22	31067244	GTTT	GTTTTTTTT	17783.97	PASS	0	none	9e-6	0	0	9e-6
chr22-031067431-G-A	chr22	31067431	G	A	81111	PASS	0.22559	nfe	0.051298	0	0	0.22559
chr22-031067431-G-GGTTTCA	chr22	31067431	G	GGTTTCA	81111	PASS	0	none	0	0	0	1e-6
chr22-031067628-C-G	chr22	31067628	C	G	46282	PASS	0	none	0	0	0	1e-6
chr22-031067628-C-T	chr22	31067628	C	T	46282	PASS	0.082089	nfe	0.03103800000000001	0	0	0.082089
chr22-031067659-A-C	chr22	31067659	A	C	49174	PASS	0.20867	nfe	0.03278600000000001	0	0	0.20867
chr22-031068240-A-G	chr22	31068240	A	G	121857	PASS	0.60248	nfe	0.08504400000000001	0	0	0.60248
chr22-031082956-G-A	chr22	31082956	G	A	310993	PASS	0.15449	afr	0.00924999999999998	1	134	0.15449
chr22-031083085-C-T	chr22	31083085	C	T	1515263	PASS	0.093092	mid	0.05803300000000001	11	134	0.093092
chr22-031083255-C-A	chr22	31083255	C	A	4411	PASS	1.017e-5	nfe	0	1	134	1.017e-5
chr22-031083255-C-T	chr22	31083255	C	T	4411	PASS	1.18e-5	nfe	2.2000000000000003e-5	0	134	2.2000000000000003e-5
chr22-031085434-G-A	chr22	31085434	G	A	10670	PASS	0.0012864	nfe	4.500000000000005e-4	2	134	0.0012864
chr22-031087821-C-A	chr22	31087821	C	A	139281	PASS	0.022959	nfe	0.01319999999999998	2	134	0.022959
chr22-031087821-C-T	chr22	31087821	C	T	139281	PASS	2.955e-5	sas	0	0	134	2.955e-5
chr22-031087884-C-T	chr22	31087884	C	T	25192	PASS	0.0016751	nfe	0.00118099999999999	1	134	0.0016751
chr22-031087948-T-C	chr22	31087948	T	C	871261	PASS	0.085037	mid	0.04302400000000001	9	134	0.085037
chr22-031088005-G-A	chr22	31088005	G	A	207	PASS	3.77e-5	sas	0	1	134	3.77e-5
chr22-031088202-G-T	chr22	31088202	G	T	795199	PASS	0.084591	mid	0.04041200000000002	9	134	0.084591
chr22-031089014-AC-A	chr22	31089014	AC	A	51232.97	PASS	0.003794	nfe	0.00127799999999999	1	134	0.003794
chr22-031089035-A-C	chr22	31089035	A	C	1076742	PASS	0.082644	mid	0.04649200000000002	9	134	0.082644
chr22-031089550-G-C	chr22	31089550	G	C	998562	PASS	0.064101	mid	0.039693	9	134	0.064101
chr22-031089558-G-A	chr22	31089558	G	A	22536	PASS	6.2113e-4	nfe	6.570000000000002e-4	1	134	6.570000000000002e-4
chr22-031090008-G-T	chr22	31090008	G	T	122475	PASS	0.0035412	nfe	0.00176799999999999	1	134	0.0035412
chr22-031090305-G-C	chr22	31090305	G	C	2373259	PASS	0.43482	eas	0.11411200000000002	18	134	0.43482
chr22-031090774-C-T	chr22	31090774	C	T	1136399	PASS	0.14794	afr	0.031736	2	134	0.14794
chr22-031090925-C-G	chr22	31090925	C	G	7468752	PASS	0.43453	eas	0.15128600000000003	20	134	0.43453
chr22-031091113-C-T	chr22	31091113	C	T	3195	PASS	1.779e-5	amr	0	1	134	1.779e-5
chr22-031091565-A-G	chr22	31091565	A	G	1105637	PASS	0.087905	mid	0.04142500000000001	9	134	0.087905
chr22-031091715-C-T	chr22	31091715	C	T	1041143	PASS	0.081441	mid	0.041745	9	134	0.081441
chr22-031091746-C-T	chr22	31091746	C	T	43541	PASS	0.0020814	nfe	0.00144799999999999	1	134	0.0020814
chr22-031092331-C-A	chr22	31092331	C	A	546923	PASS	0.051848	mid	0.03495900000000001	0	0	0.051848
chr22-031093589-G-A	chr22	31093589	G	A	3235083	PASS	0.14689	nfe	0.11325200000000002	22	134	0.14689
chr22-031093883-G-C	chr22	31093883	G	C	1494895	PASS	0.088634	mid	0.04627900000000002	9	134	0.088634
chr22-031095177-T-A	chr22	31095177	T	A	1800129	PASS	0	none	0	1	134	1e-6
chr22-031095177-T-G	chr22	31095177	T	G	1800129	PASS	0.1535	afr	0.111075	18	134	0.1535
chr22-031095293-CA-AA	chr22	31095293	CA	AA	25331	PASS	0	none	4.270000000000005e-4	1	134	4.270000000000005e-4
chr22-031095293-CA-C	chr22	31095293	CA	C	25331	PASS	0	none	9e-6	0	134	9e-6
chr22-031095309-G-C	chr22	31095309	G	C	26138262	PASS	0.68516	mid	0.6227310000000003	97	134	0.68516
chr22-031095346-C-T	chr22	31095346	C	T	7051188	PASS	0.17585	nfe	0.15545900000000001	28	134	0.17585
chr22-031095677-G-A	chr22	31095677	G	A	135099	PASS	0.0057422	nfe	0.003677	1	134	0.0057422
chr22-031096048-T-C	chr22	31096048	T	C	1975571	PASS	0.42953	sas	0.2962269999999998	5	8	0.42953
chr22-031096496-C-T	chr22	31096496	C	T	5372423	PASS	0.87701	afr	0.6416000000000006	101	134	0.87701
chr22-031096531-A-C	chr22	31096531	A	C	5112309	PASS	0.60707	mid	0.4846419999999994	81	134	0.60707
chr22-031096531-A-G	chr22	31096531	A	G	5112309	PASS	0	none	0	0	134	1e-6
chr22-031096764-G-A	chr22	31096764	G	A	99091	PASS	0.0066395	nfe	0.003068	1	134	0.0066395
chr22-031096795-C-A	chr22	31096795	C	A	664816	PASS	0	none	0	0	134	1e-6
chr22-031096795-C-T	chr22	31096795	C	T	664816	PASS	0.22832	afr	0.018727	1	134	0.22832
chr22-031096965-C-A	chr22	31096965	C	A	1905604	PASS	0.085922	mid	0.04273100000000001	9	134	0.085922
chr22-031096965-C-T	chr22	31096965	C	T	1905604	PASS	2.62e-6	nfe	0	0	134	2.62e-6
chr22-031097139-G-A	chr22	31097139	G	A	3192297	PASS	0.18503	amr	0.08358400000000002	16	134	0.18503
chr22-031097178-C-T	chr22	31097178	C	T	1298523	PASS	0.039638	nfe	0.036603	3	134	0.039638
chr22-031097474-T-C	chr22	31097474	T	C	12927830	PASS	0.90763	afr	0.7308200000000006	96	126	0.90763
chr22-031097474-T-G	chr22	31097474	T	G	12927830	PASS	0	none	3.6999999999999985e-5	0	126	3.6999999999999985e-5
chr22-031098582-ACCC-A	chr22	31098582	ACCC	A	15493497.97	PASS	0	none	0	0	132	1e-6
chr22-031098582-ACCC-ACCCC	chr22	31098582	ACCC	ACCCC	15493497.97	PASS	0	none	0.681794	96	132	0.681794
chr22-031098582-ACCC-ACCCCC	chr22	31098582	ACCC	ACCCCC	15493497.97	PASS	0	none	0.04838500000000002	9	132	0.04838500000000002
chr22-031098582-ACCC-ACCCCCC	chr22	31098582	ACCC	ACCCCCC	15493497.97	PASS	0	none	0.002414	0	132	0.002414
chr22-031098827-G-C	chr22	31098827	G	C	985851	PASS	0.061799	amr	0.02234700000000001	2	134	0.061799
chr22-031098880-G-*	chr22	31098880	G	*	16312339	PASS	0	none	2.7300000000000035e-4	0	134	2.7300000000000035e-4
chr22-031098880-G-GATAGGCAGTGGGGGGCGGGGCT	chr22	31098880	G	GATAGGCAGTGGGGGGCGGGGCT	16312339	PASS	1.38e-6	nfe	0	0	134	1.38e-6
chr22-031098880-G-GATGGGCAGTGGGGGGCGGGGCT	chr22	31098880	G	GATGGGCAGTGGGGGGCGGGGCT	16312339	PASS	8.448e-5	mid	1.0799999999999996e-4	0	134	1.0799999999999996e-4
chr22-031098880-G-T	chr22	31098880	G	T	16312339	PASS	0.51258	mid	0.4107599999999995	62	134	0.51258
chr22-031099254-C-A	chr22	31099254	C	A	1351909	PASS	0.087656	mid	0.04233100000000002	9	134	0.087656
chr22-031099457-G-T	chr22	31099457	G	T	5944932	PASS	0.43254	mid	0.3321939999999997	51	134	0.43254
chr22-031099458-G-A	chr22	31099458	G	A	60389	PASS	0.0060382	nfe	0.003296	1	134	0.0060382
chr22-031100040-C-T	chr22	31100040	C	T	18228	PASS	0.0014851	nfe	0.00113199999999999	1	130	0.0014851
chr22-031100043-CCTT-C	chr22	31100043	CCTT	C	2275272.97	PASS	0.16511	nfe	0.149224	22	130	0.16511
chr22-031100748-CTGTG-C	chr22	31100748	CTGTG	C	194227	ExcessHet	0	none	1.6699999999999994e-4	0	126	1.6699999999999994e-4
chr22-031100748-CTGTG-CTG	chr22	31100748	CTGTG	CTG	194227	ExcessHet	0	none	0.082252	4	126	0.082252
chr22-031100748-CTGTG-CTGTGTG	chr22	31100748	CTGTG	CTGTGTG	194227	ExcessHet	0	none	0.002916	0	126	0.002916
chr22-031100748-CTGTG-CTGTGTGTG	chr22	31100748	CTGTG	CTGTGTGTG	194227	ExcessHet	0	none	5.2999999999999994e-5	0	126	5.2999999999999994e-5
chr22-031100748-CTGTG-GTGTG	chr22	31100748	CTGTG	GTGTG	194227	ExcessHet	0	none	2.09e-4	0	126	2.09e-4
chr22-031100748-CTGTG-TTGTG	chr22	31100748	CTGTG	TTGTG	194227	ExcessHet	0	none	0	0	126	1e-6
chr22-031100750-G-*	chr22	31100750	G	*	339	PASS	0	none	0.08246600000000001	4	90	0.08246600000000001
chr22-031100750-G-C	chr22	31100750	G	C	339	PASS	3.022e-5	amr	2.720000000000003e-4	0	90	2.720000000000003e-4
chr22-031100823-A-C	chr22	31100823	A	C	3458	PASS	0.0010975	amr	0.006498	0	126	0.006498
chr22-031100827-G-C	chr22	31100827	G	C	3877	PASS	0.0034873	eas	0.0051	1	76	0.0051
chr22-031100834-T-A	chr22	31100834	T	A	2404	PASS	0.0023656	eas	0.003267	2	96	0.003267
chr22-031100834-T-G	chr22	31100834	T	G	2404	PASS	1.07e-6	nfe	9e-6	0	96	9e-6
chr22-031100841-C-CA	chr22	31100841	C	CA	239.97	VQSRTrancheINDEL99.90to99.95	1.119e-5	nfe	1.47e-4	1	128	1.47e-4
chr22-031100841-C-CT	chr22	31100841	C	CT	239.97	VQSRTrancheINDEL99.90to99.95	2.057e-5	sas	9e-6	0	128	2.057e-5
chr22-031100842-T-A	chr22	31100842	T	A	6423	PASS	0.0069862	eas	0.005459	0	74	0.0069862
chr22-031100842-T-C	chr22	31100842	T	C	6423	PASS	0	none	3.6999999999999985e-5	0	74	3.6999999999999985e-5
chr22-031100842-T-G	chr22	31100842	T	G	6423	PASS	1.641e-5	nfe	1.6699999999999994e-4	1	74	1.6699999999999994e-4
chr22-031100849-G-*	chr22	31100849	G	*	72570	ExcessHet	0	none	1.0799999999999996e-4	0	78	1.0799999999999996e-4
chr22-031100849-G-A	chr22	31100849	G	A	72570	ExcessHet	4.096e-5	sas	9e-6	0	78	4.096e-5
chr22-031100849-G-C	chr22	31100849	G	C	72570	ExcessHet	0.037349	amr	0.03692000000000002	1	78	0.037349
chr22-031100849-G-T	chr22	31100849	G	T	72570	ExcessHet	1.1878e-4	sas	8.9e-5	0	78	1.1878e-4
chr22-031100850-T-*	chr22	31100850	T	*	9481	VQSRTrancheINDEL99.90to99.95	0	none	1.0799999999999996e-4	0	86	1.0799999999999996e-4
chr22-031100850-T-C	chr22	31100850	T	C	9481	VQSRTrancheINDEL99.90to99.95	1.028e-5	nfe	2.09e-4	0	86	2.09e-4
chr22-031100850-T-G	chr22	31100850	T	G	9481	VQSRTrancheINDEL99.90to99.95	4.743e-5	eas	3.6999999999999985e-5	0	86	4.743e-5
chr22-031100850-T-TA	chr22	31100850	T	TA	9481	VQSRTrancheINDEL99.90to99.95	4.5856e-4	nfe	0.00186399999999999	1	86	0.00186399999999999
chr22-031100850-T-TAA	chr22	31100850	T	TAA	9481	VQSRTrancheINDEL99.90to99.95	2.873e-5	nfe	1.0799999999999996e-4	0	86	1.0799999999999996e-4
chr22-031100850-T-TAAC	chr22	31100850	T	TAAC	9481	VQSRTrancheINDEL99.90to99.95	0	none	0	0	86	1e-6
chr22-031100850-T-TAACCC	chr22	31100850	T	TAACCC	9481	VQSRTrancheINDEL99.90to99.95	0	none	0	0	86	1e-6
chr22-031100850-T-TAACCCC	chr22	31100850	T	TAACCCC	9481	VQSRTrancheINDEL99.90to99.95	5.67e-6	nfe	0	0	86	5.67e-6
chr22-031100850-T-TC	chr22	31100850	T	TC	9481	VQSRTrancheINDEL99.90to99.95	0.0034896	amr	0.00142199999999999	0	86	0.0034896
chr22-031100850-T-TCC	chr22	31100850	T	TCC	9481	VQSRTrancheINDEL99.90to99.95	0	none	0	0	86	1e-6
chr22-031100850-T-TCCCCCC	chr22	31100850	T	TCCCCCC	9481	VQSRTrancheINDEL99.90to99.95	2.55e-6	nfe	9e-6	0	86	9e-6
chr22-031100850-T-TG	chr22	31100850	T	TG	9481	VQSRTrancheINDEL99.90to99.95	2.035e-5	eas	3.6999999999999985e-5	0	86	3.6999999999999985e-5
chr22-031100851-C-A	chr22	31100851	C	A	4205893	PASS	0.47913	mid	0.362389	52	108	0.47913
chr22-031100851-C-CTAA	chr22	31100851	C	CTAA	4205893	PASS	0	none	0	0	108	1e-6
chr22-031100851-C-T	chr22	31100851	C	T	4205893	PASS	1.474e-5	nfe	8.9e-5	0	108	8.9e-5
chr22-031100861-T-*	chr22	31100861	T	*	47690	VQSRTrancheINDEL99.50to99.90	0	none	2.2000000000000003e-5	0	32	2.2000000000000003e-5
chr22-031100861-T-A	chr22	31100861	T	A	47690	VQSRTrancheINDEL99.50to99.90	0.01186	nfe	0.002184	1	32	0.01186
chr22-031100861-T-C	chr22	31100861	T	C	47690	VQSRTrancheINDEL99.50to99.90	0.010078	amr	0.01575700000000001	0	32	0.01575700000000001
chr22-031100861-T-G	chr22	31100861	T	G	47690	VQSRTrancheINDEL99.50to99.90	0.0011676	nfe	0.00124999999999999	0	32	0.00124999999999999
chr22-031100861-T-TCCCCGCCCCCC	chr22	31100861	T	TCCCCGCCCCCC	47690	VQSRTrancheINDEL99.50to99.90	0	none	0	0	32	1e-6
chr22-031100861-T-TCCCCGCCCCCCCCCCC	chr22	31100861	T	TCCCCGCCCCCCCCCCC	47690	VQSRTrancheINDEL99.50to99.90	0	none	0	0	32	1e-6
chr22-031100866-G-*	chr22	31100866	G	*	45282	PASS	0	none	1.6699999999999994e-4	0	18	1.6699999999999994e-4
chr22-031100866-G-C	chr22	31100866	G	C	45282	PASS	0.031181	sas	0.01801000000000002	1	18	0.031181
chr22-031100866-G-T	chr22	31100866	G	T	45282	PASS	3.22e-6	nfe	0	0	18	3.22e-6
chr22-031100873-T-*	chr22	31100873	T	*	24709	PASS	0	none	2.2000000000000003e-5	0	14	2.2000000000000003e-5
chr22-031100873-T-A	chr22	31100873	T	A	24709	PASS	0.0010778	nfe	2.720000000000003e-4	1	14	0.0010778
chr22-031100873-T-C	chr22	31100873	T	C	24709	PASS	0.0060382	sas	0.006607	0	14	0.006607
chr22-031100873-T-G	chr22	31100873	T	G	24709	PASS	9.3e-6	nfe	9e-6	0	14	9.3e-6
chr22-031100878-T-*	chr22	31100878	T	*	19633	PASS	0	none	0	0	8	1e-6
chr22-031100878-T-A	chr22	31100878	T	A	19633	PASS	1.0027e-4	nfe	1.0699999999999996e-4	1	8	1.0699999999999996e-4
chr22-031100878-T-C	chr22	31100878	T	C	19633	PASS	0.0044898	sas	0.005372	0	8	0.005372
chr22-031101068-A-C	chr22	31101068	A	C	18816999	PASS	0.99128	eas	0.8649760000000001	113	134	0.99128
chr22-031101124-G-T	chr22	31101124	G	T	5256884	PASS	0.43515	mid	0.3659699999999993	53	134	0.43515
chr22-031101677-A-G	chr22	31101677	A	G	384524	PASS	0.71978	nfe	0.220627	0	0	0.71978
chr22-031101893-C-T	chr22	31101893	C	T	59900	PASS	0.2549	nfe	0.037797	0	0	0.2549
chr22-031103769-G-A	chr22	31103769	G	A	59893	PASS	0.099292	amr	0.02519400000000001	0	0	0.099292
chr22-031103865-G-A	chr22	31103865	G	A	12348	PASS	0.0073662	nfe	0.004146	0	2	0.0073662
chr22-031103933-G-A	chr22	31103933	G	A	7465	PASS	0.0035367	nfe	0.00166399999999999	0	10	0.0035367
chr22-031104079-G-T	chr22	31104079	G	T	3228	PASS	5.5772e-4	nfe	2.09e-4	1	128	5.5772e-4
chr22-031104089-G-A	chr22	31104089	G	A	343671	PASS	0.065662	mid	0.03725900000000001	8	124	0.065662
chr22-031104550-G-A	chr22	31104550	G	A	2948907	PASS	0.42777	eas	0.13226100000000002	10	134	0.42777
chr22-031104685-G-A	chr22	31104685	G	A	6132132	PASS	5.9e-6	nfe	9e-6	0	134	9e-6
chr22-031104685-G-T	chr22	31104685	G	T	6132132	PASS	0.48109	mid	0.4123549999999995	64	134	0.48109
chr22-031104734-TCCC-GCCC	chr22	31104734	TCCC	GCCC	51739	ExcessHet	0	none	9e-6	0	128	9e-6
chr22-031104734-TCCC-T	chr22	31104734	TCCC	T	51739	ExcessHet	5.08e-6	nfe	0	0	128	5.08e-6
chr22-031104734-TCCC-TACCC	chr22	31104734	TCCC	TACCC	51739	ExcessHet	0	none	0	0	128	1e-6
chr22-031104734-TCCC-TACCCCC	chr22	31104734	TCCC	TACCCCC	51739	ExcessHet	0	none	9e-6	0	128	9e-6
chr22-031104734-TCCC-TACCCCCC	chr22	31104734	TCCC	TACCCCCC	51739	ExcessHet	0	none	0	0	128	1e-6
chr22-031104734-TCCC-TACCCCCCC	chr22	31104734	TCCC	TACCCCCCC	51739	ExcessHet	0	none	2.2000000000000003e-5	0	128	2.2000000000000003e-5
chr22-031104734-TCCC-TACCCCCCCC	chr22	31104734	TCCC	TACCCCCCCC	51739	ExcessHet	0	none	9e-6	0	128	9e-6
chr22-031104734-TCCC-TAGCCC	chr22	31104734	TCCC	TAGCCC	51739	ExcessHet	0	none	2.2000000000000003e-5	0	128	2.2000000000000003e-5
chr22-031104734-TCCC-TAGCCCC	chr22	31104734	TCCC	TAGCCCC	51739	ExcessHet	0	none	0	0	128	1e-6
chr22-031104734-TCCC-TAGCCCCCC	chr22	31104734	TCCC	TAGCCCCCC	51739	ExcessHet	0	none	0	0	128	1e-6
chr22-031104734-TCCC-TCCCC	chr22	31104734	TCCC	TCCCC	51739	ExcessHet	0	none	9e-6	0	128	9e-6
chr22-031104734-TCCC-TCCCCCCCC	chr22	31104734	TCCC	TCCCCCCCC	51739	ExcessHet	0	none	0	0	128	1e-6
chr22-031104734-TCCC-TCCCCCCCCC	chr22	31104734	TCCC	TCCCCCCCCC	51739	ExcessHet	0	none	0	0	128	1e-6
chr22-031104734-TCCC-TCCCCCCCCCC	chr22	31104734	TCCC	TCCCCCCCCCC	51739	ExcessHet	0	none	0	0	128	1e-6
chr22-031104734-TCCC-TGCCC	chr22	31104734	TCCC	TGCCC	51739	ExcessHet	0	none	1.47e-4	0	128	1.47e-4
chr22-031104734-TCCC-TGCCCCC	chr22	31104734	TCCC	TGCCCCC	51739	ExcessHet	0	none	1.27e-4	0	128	1.27e-4
chr22-031104734-TCCC-TGCCCCCC	chr22	31104734	TCCC	TGCCCCCC	51739	ExcessHet	0	none	7.099999999999998e-5	0	128	7.099999999999998e-5
chr22-031104734-TCCC-TGCCCCCCC	chr22	31104734	TCCC	TGCCCCCCC	51739	ExcessHet	0	none	7.099999999999998e-5	0	128	7.099999999999998e-5
chr22-031104734-TCCC-TGCCCCCCCC	chr22	31104734	TCCC	TGCCCCCCCC	51739	ExcessHet	0	none	2.09e-4	0	128	2.09e-4
chr22-031104734-TCCC-TGCCCCCCCCC	chr22	31104734	TCCC	TGCCCCCCCCC	51739	ExcessHet	0	none	2.2000000000000003e-5	0	128	2.2000000000000003e-5
chr22-031104734-TCCC-TGCCCCCCCCCCC	chr22	31104734	TCCC	TGCCCCCCCCCCC	51739	ExcessHet	0	none	0	0	128	1e-6
chr22-031104734-TCCC-TGCCCCCCCCCCCCC	chr22	31104734	TCCC	TGCCCCCCCCCCCCC	51739	ExcessHet	0	none	0	0	128	1e-6
chr22-031104734-TCCC-TGCCCCCCCCCCCCCC	chr22	31104734	TCCC	TGCCCCCCCCCCCCCC	51739	ExcessHet	0	none	0	0	128	1e-6
chr22-031104734-TCCC-TGCCCCCCCCCCCCCCCC	chr22	31104734	TCCC	TGCCCCCCCCCCCCCCCC	51739	ExcessHet	0	none	9e-6	0	128	9e-6
chr22-031104734-TCCC-TGCCCCCCCCCCCCCCCCCCC	chr22	31104734	TCCC	TGCCCCCCCCCCCCCCCCCCC	51739	ExcessHet	0	none	0	0	128	1e-6
chr22-031104734-TCCC-TGCCCCCCCCCCCCCCCCCCCC	chr22	31104734	TCCC	TGCCCCCCCCCCCCCCCCCCCC	51739	ExcessHet	0	none	0	0	128	1e-6
chr22-031104734-TCCC-TGGCACCCCCC	chr22	31104734	TCCC	TGGCACCCCCC	51739	ExcessHet	0	none	0	0	128	1e-6
chr22-031104734-TCCC-TGGCCC	chr22	31104734	TCCC	TGGCCC	51739	ExcessHet	0	none	0.00179199999999999	1	128	0.00179199999999999
chr22-031104734-TCCC-TGGCCCC	chr22	31104734	TCCC	TGGCCCC	51739	ExcessHet	0	none	6.100000000000004e-4	0	128	6.100000000000004e-4
chr22-031104734-TCCC-TGGCCCCC	chr22	31104734	TCCC	TGGCCCCC	51739	ExcessHet	0	none	7.500000000000004e-4	0	128	7.500000000000004e-4
chr22-031104734-TCCC-TGGCCCCCC	chr22	31104734	TCCC	TGGCCCCCC	51739	ExcessHet	0	none	6.330000000000003e-4	0	128	6.330000000000003e-4
chr22-031104734-TCCC-TGGCCCCCCC	chr22	31104734	TCCC	TGGCCCCCCC	51739	ExcessHet	0	none	0.002015	0	128	0.002015
chr22-031104734-TCCC-TGGCCCCCCCC	chr22	31104734	TCCC	TGGCCCCCCCC	51739	ExcessHet	0	none	0.00189099999999999	0	128	0.00189099999999999
chr22-031104734-TCCC-TGGCCCCCCCCC	chr22	31104734	TCCC	TGGCCCCCCCCC	51739	ExcessHet	0	none	2.09e-4	0	128	2.09e-4
chr22-031104734-TCCC-TGGCCCCCCCCCC	chr22	31104734	TCCC	TGGCCCCCCCCCC	51739	ExcessHet	0	none	1.88e-4	0	128	1.88e-4
chr22-031104734-TCCC-TGGCCCCCCCCCCC	chr22	31104734	TCCC	TGGCCCCCCCCCCC	51739	ExcessHet	0	none	1.6699999999999994e-4	0	128	1.6699999999999994e-4
chr22-031104734-TCCC-TGGCCCCCCCCCCCC	chr22	31104734	TCCC	TGGCCCCCCCCCCCC	51739	ExcessHet	0	none	1.88e-4	0	128	1.88e-4
chr22-031104734-TCCC-TGGCCCCCCCCCCCCC	chr22	31104734	TCCC	TGGCCCCCCCCCCCCC	51739	ExcessHet	0	none	7.099999999999998e-5	0	128	7.099999999999998e-5
chr22-031104734-TCCC-TGGCCCCCCCCCCCCCC	chr22	31104734	TCCC	TGGCCCCCCCCCCCCCC	51739	ExcessHet	0	none	0	0	128	1e-6
chr22-031104734-TCCC-TGGCCCCCCCCCCCCCCC	chr22	31104734	TCCC	TGGCCCCCCCCCCCCCCC	51739	ExcessHet	0	none	0	0	128	1e-6
chr22-031104734-TCCC-TGGCCCCCCCCCCCCCCCCC	chr22	31104734	TCCC	TGGCCCCCCCCCCCCCCCCC	51739	ExcessHet	0	none	0	0	128	1e-6
chr22-031104734-TCCC-TGGCCCCCCCCCCCCCCCCCC	chr22	31104734	TCCC	TGGCCCCCCCCCCCCCCCCCC	51739	ExcessHet	0	none	0	0	128	1e-6
chr22-031104734-TCCC-TGGCCCCCCCCCCCCCCCCCCC	chr22	31104734	TCCC	TGGCCCCCCCCCCCCCCCCCCC	51739	ExcessHet	0	none	9e-6	0	128	9e-6
chr22-031104734-TCCC-TGGCCCCCCCCCCCCCCCCCCCC	chr22	31104734	TCCC	TGGCCCCCCCCCCCCCCCCCCCC	51739	ExcessHet	0	none	3.6999999999999985e-5	0	128	3.6999999999999985e-5
chr22-031104734-TCCC-TGGCCCCCCCCCCCCCCCCCCCCCC	chr22	31104734	TCCC	TGGCCCCCCCCCCCCCCCCCCCCCC	51739	ExcessHet	0	none	0	0	128	1e-6
chr22-031104734-TCCC-TGGCCCCCCCCCCCCCCCCCCCCCCC	chr22	31104734	TCCC	TGGCCCCCCCCCCCCCCCCCCCCCCC	51739	ExcessHet	0	none	9e-6	0	128	9e-6
chr22-031104734-TCCC-TGGGCCC	chr22	31104734	TCCC	TGGGCCC	51739	ExcessHet	0	none	4.730000000000005e-4	0	128	4.730000000000005e-4
chr22-031104734-TCCC-TGGGCCCC	chr22	31104734	TCCC	TGGGCCCC	51739	ExcessHet	0	none	1.47e-4	0	128	1.47e-4
chr22-031104734-TCCC-TGGGCCCCC	chr22	31104734	TCCC	TGGGCCCCC	51739	ExcessHet	0	none	2.2999999999999995e-4	0	128	2.2999999999999995e-4
chr22-031104734-TCCC-TGGGCCCCCC	chr22	31104734	TCCC	TGGGCCCCCC	51739	ExcessHet	0	none	4.950000000000003e-4	1	128	4.950000000000003e-4
chr22-031104734-TCCC-TGGGCCCCCCC	chr22	31104734	TCCC	TGGGCCCCCCC	51739	ExcessHet	0	none	7.740000000000004e-4	2	128	7.740000000000004e-4
chr22-031104734-TCCC-TGGGCCCCCCCC	chr22	31104734	TCCC	TGGGCCCCCCCC	51739	ExcessHet	0	none	1.0799999999999996e-4	0	128	1.0799999999999996e-4
chr22-031104734-TCCC-TGGGCCCCCCCCC	chr22	31104734	TCCC	TGGGCCCCCCCCC	51739	ExcessHet	0	none	7.099999999999998e-5	0	128	7.099999999999998e-5
chr22-031104734-TCCC-TGGGCCCCCCCCCC	chr22	31104734	TCCC	TGGGCCCCCCCCCC	51739	ExcessHet	0	none	7.099999999999998e-5	0	128	7.099999999999998e-5
chr22-031104734-TCCC-TGGGCCCCCCCCCCC	chr22	31104734	TCCC	TGGGCCCCCCCCCCC	51739	ExcessHet	0	none	8.9e-5	0	128	8.9e-5
chr22-031104734-TCCC-TGGGCCCCCCCCCCCC	chr22	31104734	TCCC	TGGGCCCCCCCCCCCC	51739	ExcessHet	0	none	2.2000000000000003e-5	0	128	2.2000000000000003e-5
chr22-031104734-TCCC-TGGGCCCCCCCCCCCCC	chr22	31104734	TCCC	TGGGCCCCCCCCCCCCC	51739	ExcessHet	0	none	0	0	128	1e-6
chr22-031104734-TCCC-TGGGCCCCCCCCCCCCCCCC	chr22	31104734	TCCC	TGGGCCCCCCCCCCCCCCCC	51739	ExcessHet	0	none	0	0	128	1e-6
chr22-031104734-TCCC-TGGGCCCCCCCCCCCCCCCCCCCCCCC	chr22	31104734	TCCC	TGGGCCCCCCCCCCCCCCCCCCCCCCC	51739	ExcessHet	0	none	0	0	128	1e-6
chr22-031104734-TCCC-TGGGGCCC	chr22	31104734	TCCC	TGGGGCCC	51739	ExcessHet	0	none	3.6999999999999985e-5	0	128	3.6999999999999985e-5
chr22-031104734-TCCC-TGGGGCCCCC	chr22	31104734	TCCC	TGGGGCCCCC	51739	ExcessHet	0	none	0	0	128	1e-6
chr22-031104734-TCCC-TGGGGCCCCCC	chr22	31104734	TCCC	TGGGGCCCCCC	51739	ExcessHet	0	none	5.2999999999999994e-5	0	128	5.2999999999999994e-5
chr22-031104734-TCCC-TGGGGCCCCCCC	chr22	31104734	TCCC	TGGGGCCCCCCC	51739	ExcessHet	0	none	3.6999999999999985e-5	0	128	3.6999999999999985e-5
chr22-031104734-TCCC-TGGGGCCCCCCCC	chr22	31104734	TCCC	TGGGGCCCCCCCC	51739	ExcessHet	0	none	3.6999999999999985e-5	0	128	3.6999999999999985e-5
chr22-031104734-TCCC-TGGGGCCCCCCCCC	chr22	31104734	TCCC	TGGGGCCCCCCCCC	51739	ExcessHet	0	none	0	0	128	1e-6
chr22-031104734-TCCC-TGGGGCCCCCCCCCC	chr22	31104734	TCCC	TGGGGCCCCCCCCCC	51739	ExcessHet	0	none	9e-6	0	128	9e-6
chr22-031104734-TCCC-TGGGGCCCCCCCCCCC	chr22	31104734	TCCC	TGGGGCCCCCCCCCCC	51739	ExcessHet	0	none	5.2999999999999994e-5	0	128	5.2999999999999994e-5
chr22-031104734-TCCC-TGGGGCCCCCCCCCCCCCC	chr22	31104734	TCCC	TGGGGCCCCCCCCCCCCCC	51739	ExcessHet	0	none	0	0	128	1e-6
chr22-031104734-TCCC-TGGGGGCCC	chr22	31104734	TCCC	TGGGGGCCC	51739	ExcessHet	0	none	0	0	128	1e-6
chr22-031104734-TCCC-TGGGGGCCCCCCC	chr22	31104734	TCCC	TGGGGGCCCCCCC	51739	ExcessHet	0	none	0	0	128	1e-6
chr22-031104734-TCCC-TGGGGGCCCCCCCCCCCCCCCC	chr22	31104734	TCCC	TGGGGGCCCCCCCCCCCCCCCC	51739	ExcessHet	0	none	0	0	128	1e-6
chr22-031104734-TCCC-TTCCCCC	chr22	31104734	TCCC	TTCCCCC	51739	ExcessHet	0	none	2.9400000000000004e-4	0	128	2.9400000000000004e-4
chr22-031104734-TCCC-TTCCCCCC	chr22	31104734	TCCC	TTCCCCCC	51739	ExcessHet	0	none	0	0	128	1e-6
chr22-031104734-TCCC-TTCCCCCCCCCCCCCCCCCCCC	chr22	31104734	TCCC	TTCCCCCCCCCCCCCCCCCCCC	51739	ExcessHet	0	none	0	0	128	1e-6
chr22-031104734-TCCC-TTCCCCCCCCCCCCCCCCCCCCCCCCC	chr22	31104734	TCCC	TTCCCCCCCCCCCCCCCCCCCCCCCCC	51739	ExcessHet	0	none	0	0	128	1e-6
chr22-031104734-TCCC-TTGCCC	chr22	31104734	TCCC	TTGCCC	51739	ExcessHet	0	none	4.270000000000005e-4	0	128	4.270000000000005e-4
chr22-031104734-TCCC-TTGCCCC	chr22	31104734	TCCC	TTGCCCC	51739	ExcessHet	0	none	1.27e-4	0	128	1.27e-4
chr22-031104734-TCCC-TTGCCCCC	chr22	31104734	TCCC	TTGCCCCC	51739	ExcessHet	0	none	2.9400000000000004e-4	0	128	2.9400000000000004e-4
chr22-031104734-TCCC-TTGCCCCCC	chr22	31104734	TCCC	TTGCCCCCC	51739	ExcessHet	0	none	2.9400000000000004e-4	0	128	2.9400000000000004e-4
chr22-031104734-TCCC-TTGCCCCCCC	chr22	31104734	TCCC	TTGCCCCCCC	51739	ExcessHet	0	none	9.640000000000004e-4	0	128	9.640000000000004e-4
chr22-031104734-TCCC-TTGCCCCCCCC	chr22	31104734	TCCC	TTGCCCCCCCC	51739	ExcessHet	0	none	7.980000000000003e-4	1	128	7.980000000000003e-4
chr22-031104734-TCCC-TTGCCCCCCCCC	chr22	31104734	TCCC	TTGCCCCCCCCC	51739	ExcessHet	0	none	4.500000000000005e-4	0	128	4.500000000000005e-4
chr22-031104734-TCCC-TTGCCCCCCCCCC	chr22	31104734	TCCC	TTGCCCCCCCCCC	51739	ExcessHet	0	none	1.88e-4	0	128	1.88e-4
chr22-031104734-TCCC-TTGCCCCCCCCCCC	chr22	31104734	TCCC	TTGCCCCCCCCCCC	51739	ExcessHet	0	none	8.9e-5	0	128	8.9e-5
chr22-031104734-TCCC-TTGCCCCCCCCCCCC	chr22	31104734	TCCC	TTGCCCCCCCCCCCC	51739	ExcessHet	0	none	2.2000000000000003e-5	0	128	2.2000000000000003e-5
chr22-031104734-TCCC-TTGCCCCCCCCCCCCC	chr22	31104734	TCCC	TTGCCCCCCCCCCCCC	51739	ExcessHet	0	none	2.2000000000000003e-5	0	128	2.2000000000000003e-5
chr22-031104734-TCCC-TTGCCCCCCCCCCCCCCC	chr22	31104734	TCCC	TTGCCCCCCCCCCCCCCC	51739	ExcessHet	0	none	3.6999999999999985e-5	0	128	3.6999999999999985e-5
chr22-031104734-TCCC-TTGCCCCCCCCCCCCCCCC	chr22	31104734	TCCC	TTGCCCCCCCCCCCCCCCC	51739	ExcessHet	0	none	0	0	128	1e-6
chr22-031104734-TCCC-TTGCCCCCCCCCCCCCCCCCCC	chr22	31104734	TCCC	TTGCCCCCCCCCCCCCCCCCCC	51739	ExcessHet	0	none	9e-6	0	128	9e-6
chr22-031104734-TCCC-TTGCCCCCCCCCCCCCCCCCCCC	chr22	31104734	TCCC	TTGCCCCCCCCCCCCCCCCCCCC	51739	ExcessHet	0	none	3.6999999999999985e-5	0	128	3.6999999999999985e-5
chr22-031104734-TCCC-TTGCCCCCCCCCCCCCCCCCCCCC	chr22	31104734	TCCC	TTGCCCCCCCCCCCCCCCCCCCCC	51739	ExcessHet	0	none	0	0	128	1e-6
chr22-031104734-TCCC-TTGCCCCCCCCCCCCCCCCCCCCCCC	chr22	31104734	TCCC	TTGCCCCCCCCCCCCCCCCCCCCCCC	51739	ExcessHet	0	none	0	0	128	1e-6
chr22-031104734-TCCC-TTGCCCCCCCCCCCCCCCCCCCCCCCC	chr22	31104734	TCCC	TTGCCCCCCCCCCCCCCCCCCCCCCCC	51739	ExcessHet	0	none	0	0	128	1e-6
chr22-031104734-TCCC-TTGGCCC	chr22	31104734	TCCC	TTGGCCC	51739	ExcessHet	0	none	2.09e-4	0	128	2.09e-4
chr22-031104734-TCCC-TTGGCCCC	chr22	31104734	TCCC	TTGGCCCC	51739	ExcessHet	0	none	5.2999999999999994e-5	0	128	5.2999999999999994e-5
chr22-031104734-TCCC-TTGGCCCCC	chr22	31104734	TCCC	TTGGCCCCC	51739	ExcessHet	0	none	1.47e-4	0	128	1.47e-4
chr22-031104734-TCCC-TTGGCCCCCC	chr22	31104734	TCCC	TTGGCCCCCC	51739	ExcessHet	0	none	1.47e-4	0	128	1.47e-4
chr22-031104734-TCCC-TTGGCCCCCCC	chr22	31104734	TCCC	TTGGCCCCCCC	51739	ExcessHet	0	none	4.500000000000005e-4	0	128	4.500000000000005e-4
chr22-031104734-TCCC-TTGGCCCCCCCC	chr22	31104734	TCCC	TTGGCCCCCCCC	51739	ExcessHet	0	none	1.88e-4	0	128	1.88e-4
chr22-031104734-TCCC-TTGGCCCCCCCCC	chr22	31104734	TCCC	TTGGCCCCCCCCC	51739	ExcessHet	0	none	5.2999999999999994e-5	0	128	5.2999999999999994e-5
chr22-031104734-TCCC-TTGGCCCCCCCCCC	chr22	31104734	TCCC	TTGGCCCCCCCCCC	51739	ExcessHet	0	none	1.0799999999999996e-4	0	128	1.0799999999999996e-4
chr22-031104734-TCCC-TTGGCCCCCCCCCCACCCCCCCCCCCC	chr22	31104734	TCCC	TTGGCCCCCCCCCCACCCCCCCCCCCC	51739	ExcessHet	0	none	0	0	128	1e-6
chr22-031104734-TCCC-TTGGCCCCCCCCCCC	chr22	31104734	TCCC	TTGGCCCCCCCCCCC	51739	ExcessHet	0	none	3.6999999999999985e-5	0	128	3.6999999999999985e-5
chr22-031104734-TCCC-TTGGCCCCCCCCCCCC	chr22	31104734	TCCC	TTGGCCCCCCCCCCCC	51739	ExcessHet	0	none	9e-6	0	128	9e-6
chr22-031104734-TCCC-TTGGCCCCCCCCCCCCC	chr22	31104734	TCCC	TTGGCCCCCCCCCCCCC	51739	ExcessHet	0	none	9e-6	0	128	9e-6
chr22-031104734-TCCC-TTGGCCCCCCCCCCCCCC	chr22	31104734	TCCC	TTGGCCCCCCCCCCCCCC	51739	ExcessHet	0	none	0	0	128	1e-6
chr22-031104734-TCCC-TTGGCCCCCCCCCCCCCCCCCCC	chr22	31104734	TCCC	TTGGCCCCCCCCCCCCCCCCCCC	51739	ExcessHet	0	none	2.2000000000000003e-5	0	128	2.2000000000000003e-5
chr22-031104734-TCCC-TTGGCCCCCCCCCCCCCCCCCCCC	chr22	31104734	TCCC	TTGGCCCCCCCCCCCCCCCCCCCC	51739	ExcessHet	0	none	2.2000000000000003e-5	0	128	2.2000000000000003e-5
chr22-031104734-TCCC-TTGGCCCCCCCCCCCCCCCCCCCCCCC	chr22	31104734	TCCC	TTGGCCCCCCCCCCCCCCCCCCCCCCC	51739	ExcessHet	0	none	0	0	128	1e-6
chr22-031104734-TCCC-TTGGCCCCCCCCCCCCCCCCCCCCCCCACCC	chr22	31104734	TCCC	TTGGCCCCCCCCCCCCCCCCCCCCCCCACCC	51739	ExcessHet	0	none	0	0	128	1e-6
chr22-031104734-TCCC-TTGGCCCCCCCCCCCCCCCCCCCCCCCC	chr22	31104734	TCCC	TTGGCCCCCCCCCCCCCCCCCCCCCCCC	51739	ExcessHet	0	none	9e-6	0	128	9e-6
chr22-031104734-TCCC-TTGGGCCC	chr22	31104734	TCCC	TTGGGCCC	51739	ExcessHet	0	none	0	0	128	1e-6
chr22-031104734-TCCC-TTGGGCCCC	chr22	31104734	TCCC	TTGGGCCCC	51739	ExcessHet	0	none	9e-6	0	128	9e-6
chr22-031104734-TCCC-TTGGGCCCCC	chr22	31104734	TCCC	TTGGGCCCCC	51739	ExcessHet	0	none	0	0	128	1e-6
chr22-031104734-TCCC-TTGGGCCCCCC	chr22	31104734	TCCC	TTGGGCCCCCC	51739	ExcessHet	0	none	3.6999999999999985e-5	0	128	3.6999999999999985e-5
chr22-031104734-TCCC-TTGGGCCCCCCC	chr22	31104734	TCCC	TTGGGCCCCCCC	51739	ExcessHet	0	none	0	0	128	1e-6
chr22-031104734-TCCC-TTGGGCCCCCCCC	chr22	31104734	TCCC	TTGGGCCCCCCCC	51739	ExcessHet	0	none	0	0	128	1e-6
chr22-031104734-TCCC-TTGGGCCCCCCCCC	chr22	31104734	TCCC	TTGGGCCCCCCCCC	51739	ExcessHet	0	none	0	0	128	1e-6
chr22-031104734-TCCC-TTGGGCCCCCCCCCC	chr22	31104734	TCCC	TTGGGCCCCCCCCCC	51739	ExcessHet	0	none	9e-6	0	128	9e-6
chr22-031104734-TCCC-TTGGGCCCCCCCCCCCC	chr22	31104734	TCCC	TTGGGCCCCCCCCCCCC	51739	ExcessHet	0	none	0	0	128	1e-6
chr22-031104734-TCCC-TTGGGGCCCCCCCC	chr22	31104734	TCCC	TTGGGGCCCCCCCC	51739	ExcessHet	0	none	9e-6	0	128	9e-6
chr22-031104734-TCCC-TTGGGGCCCCCCCCC	chr22	31104734	TCCC	TTGGGGCCCCCCCCC	51739	ExcessHet	0	none	0	0	128	1e-6
chr22-031104734-TCCC-TTGGGGGCCC	chr22	31104734	TCCC	TTGGGGGCCC	51739	ExcessHet	0	none	0	0	128	1e-6
chr22-031104738-AC-*	chr22	31104738	AC	*	375540	ExcessHet	0	none	4.940000000000003e-4	0	16	4.940000000000003e-4
chr22-031104738-AC-A	chr22	31104738	AC	A	375540	ExcessHet	0	none	0	0	16	1e-6
chr22-031104738-AC-ACCCCC	chr22	31104738	AC	ACCCCC	375540	ExcessHet	0	none	0	0	16	1e-6
chr22-031104738-AC-CC	chr22	31104738	AC	CC	375540	ExcessHet	0	none	0.084653	6	16	0.084653
chr22-031104743-A-*	chr22	31104743	A	*	510812	ExcessHet	0	none	2.08e-4	0	20	2.08e-4
chr22-031104743-A-C	chr22	31104743	A	C	510812	ExcessHet	0.21241	sas	0.096273	6	20	0.21241
chr22-031104747-G-A	chr22	31104747	G	A	404758	ExcessHet	0	none	0	0	14	1e-6
chr22-031104747-G-C	chr22	31104747	G	C	404758	ExcessHet	0.15096	sas	0.07620400000000001	5	14	0.15096
chr22-031104750-CGCAGCAACGAAGGAGTCGAGCCTCAGTTAAGGCAGGAGGGAATTTAGTGGAGCTGGGGAAGGAAGAAAGTGGGGTTGGGAGAACCT-C	chr22	31104750	CGCAGCAACGAAGGAGTCGAGCCTCAGTTAAGGCAGGAGGGAATTTAGTGGAGCTGGGGAAGGAAGAAAGTGGGGTTGGGAGAACCT	C	400.97	VQSRTrancheINDEL99.90to99.95	0	none	9e-6	0	128	9e-6
chr22-031104750-CGCAGCAACGAAGGAGTCGAGCCTCAGTTAAGGCAGGAGGGAATTTAGTGGAGCTGGGGAAGGAAGAAAGTGGGGTTGGGAGAACCT-CCCT	chr22	31104750	CGCAGCAACGAAGGAGTCGAGCCTCAGTTAAGGCAGGAGGGAATTTAGTGGAGCTGGGGAAGGAAGAAAGTGGGGTTGGGAGAACCT	CCCT	400.97	VQSRTrancheINDEL99.90to99.95	0	none	3.6999999999999985e-5	0	128	3.6999999999999985e-5
chr22-031104750-CGCAGCAACGAAGGAGTCGAGCCTCAGTTAAGGCAGGAGGGAATTTAGTGGAGCTGGGGAAGGAAGAAAGTGGGGTTGGGAGAACCT-CCCTCAGTTAAGGCAGGAGGGAATTTAGTGGAGCTGGGGAAGGAAGAAAGTGGGGTTGGGAGAACCT	chr22	31104750	CGCAGCAACGAAGGAGTCGAGCCTCAGTTAAGGCAGGAGGGAATTTAGTGGAGCTGGGGAAGGAAGAAAGTGGGGTTGGGAGAACCT	CCCTCAGTTAAGGCAGGAGGGAATTTAGTGGAGCTGGGGAAGGAAGAAAGTGGGGTTGGGAGAACCT	400.97	VQSRTrancheINDEL99.90to99.95	0	none	3.6999999999999985e-5	0	128	3.6999999999999985e-5
chr22-031104751-G-*	chr22	31104751	G	*	135199	PASS	0	none	1.47e-4	0	0	1.47e-4
chr22-031104751-G-A	chr22	31104751	G	A	135199	PASS	3.7134e-4	nfe	2.08e-4	0	0	3.7134e-4
chr22-031104751-G-C	chr22	31104751	G	C	135199	PASS	0.02189	sas	0.02239700000000002	0	0	0.02239700000000002
chr22-031104752-CAG-*	chr22	31104752	CAG	*	83.97	VQSRTrancheINDEL99.90to99.95	0	none	1.47e-4	0	128	1.47e-4
chr22-031104752-CAG-C	chr22	31104752	CAG	C	83.97	VQSRTrancheINDEL99.90to99.95	0	none	5.2999999999999994e-5	0	128	5.2999999999999994e-5
chr22-031104753-AG-*	chr22	31104753	AG	*	1064	VQSRTrancheINDEL99.90to99.95	0	none	2.500000000000001e-4	0	0	2.500000000000001e-4
chr22-031104753-AG-A	chr22	31104753	AG	A	1064	VQSRTrancheINDEL99.90to99.95	0	none	0	0	0	1e-6
chr22-031104753-AG-CG	chr22	31104753	AG	CG	1064	VQSRTrancheINDEL99.90to99.95	0	none	1.87e-4	0	0	1.87e-4
chr22-031104754-G-*	chr22	31104754	G	*	636	VQSRTrancheSNP99.80to99.90	0	none	2.720000000000003e-4	0	0	2.720000000000003e-4
chr22-031104754-G-A	chr22	31104754	G	A	636	VQSRTrancheSNP99.80to99.90	0	none	2.2000000000000003e-5	0	0	2.2000000000000003e-5
chr22-031104754-G-C	chr22	31104754	G	C	636	VQSRTrancheSNP99.80to99.90	1.337e-5	nfe	1.6699999999999994e-4	0	0	1.6699999999999994e-4
chr22-031104756-A-*	chr22	31104756	A	*	35	VQSRTrancheINDEL99.90to99.95	0	none	1.47e-4	0	0	1.47e-4
chr22-031104756-A-AC	chr22	31104756	A	AC	35	VQSRTrancheINDEL99.90to99.95	0	none	0	0	0	1e-6
chr22-031104756-A-C	chr22	31104756	A	C	35	VQSRTrancheINDEL99.90to99.95	0	none	3.6999999999999985e-5	0	0	3.6999999999999985e-5
chr22-031104757-A-*	chr22	31104757	A	*	311	VQSRTrancheSNP99.80to99.90	0	none	1.47e-4	0	0	1.47e-4
chr22-031104757-A-C	chr22	31104757	A	C	311	VQSRTrancheSNP99.80to99.90	0	none	0	0	0	1e-6
chr22-031104757-A-G	chr22	31104757	A	G	311	VQSRTrancheSNP99.80to99.90	1.772e-5	nfe	0	0	0	1.772e-5
chr22-031104766-T-*	chr22	31104766	T	*	52	VQSRTrancheSNP99.80to99.90	0	none	1.47e-4	0	2	1.47e-4
chr22-031104766-T-G	chr22	31104766	T	G	52	VQSRTrancheSNP99.80to99.90	3.56e-6	nfe	5.2999999999999994e-5	0	2	5.2999999999999994e-5
chr22-031104772-CTCAGTTAAGGCAGGAGGGAATTTAGTGGAGCTGGGGAAGGAAGAAAGTGGGGTTGGGAGAA-*	chr22	31104772	CTCAGTTAAGGCAGGAGGGAATTTAGTGGAGCTGGGGAAGGAAGAAAGTGGGGTTGGGAGAA	*	35.97	VQSRTrancheINDEL99.90to99.95	0	none	7.099999999999998e-5	0	94	7.099999999999998e-5
chr22-031104772-CTCAGTTAAGGCAGGAGGGAATTTAGTGGAGCTGGGGAAGGAAGAAAGTGGGGTTGGGAGAA-C	chr22	31104772	CTCAGTTAAGGCAGGAGGGAATTTAGTGGAGCTGGGGAAGGAAGAAAGTGGGGTTGGGAGAA	C	35.97	VQSRTrancheINDEL99.90to99.95	0	none	0	0	94	1e-6
chr22-031104776-G-*	chr22	31104776	G	*	396	PASS	0	none	8.9e-5	0	6	8.9e-5
chr22-031104776-G-A	chr22	31104776	G	A	396	PASS	0	none	9e-6	0	6	9e-6
chr22-031104784-A-*	chr22	31104784	A	*	1088	PASS	0	none	8.9e-5	0	10	8.9e-5
chr22-031104784-A-G	chr22	31104784	A	G	1088	PASS	0	none	9e-6	0	10	9e-6
chr22-031104784-A-T	chr22	31104784	A	T	1088	PASS	1.319e-5	nfe	0	0	10	1.319e-5
chr22-031104806-G-*	chr22	31104806	G	*	250	PASS	0	none	8.9e-5	0	132	8.9e-5
chr22-031104806-G-C	chr22	31104806	G	C	250	PASS	8.5e-7	nfe	0	0	132	1e-6
chr22-031104809-A-*	chr22	31104809	A	*	49	VQSRTrancheSNP99.80to99.90	0	none	8.9e-5	0	4	8.9e-5
chr22-031104809-A-C	chr22	31104809	A	C	49	VQSRTrancheSNP99.80to99.90	0	none	0	0	4	1e-6
chr22-031104809-A-G	chr22	31104809	A	G	49	VQSRTrancheSNP99.80to99.90	0	none	9e-6	0	4	9e-6
chr22-031104813-A-*	chr22	31104813	A	*	90	VQSRTrancheSNP99.80to99.90	0	none	8.9e-5	0	20	8.9e-5
chr22-031104813-A-G	chr22	31104813	A	G	90	VQSRTrancheSNP99.80to99.90	0	none	9e-6	0	20	9e-6
chr22-031104818-AGT-*	chr22	31104818	AGT	*	650910.97	PASS	0	none	7.099999999999998e-5	0	130	7.099999999999998e-5
chr22-031104818-AGT-A	chr22	31104818	AGT	A	650910.97	PASS	0.065551	mid	0.03888900000000002	9	130	0.065551
chr22-031104825-T-*	chr22	31104825	T	*	509	VQSRTrancheSNP99.80to99.90	0	none	6.999999999999998e-5	0	26	6.999999999999998e-5
chr22-031104825-T-C	chr22	31104825	T	C	509	VQSRTrancheSNP99.80to99.90	0	none	0	0	26	1e-6
chr22-031104825-T-G	chr22	31104825	T	G	509	VQSRTrancheSNP99.80to99.90	2.06e-6	nfe	3.6999999999999985e-5	0	26	3.6999999999999985e-5
chr22-031104834-C-*	chr22	31104834	C	*	421	PASS	0	none	9e-6	0	114	9e-6
chr22-031104834-C-T	chr22	31104834	C	T	421	PASS	5.5e-7	nfe	0	0	114	1e-6
chr22-031104836-T-*	chr22	31104836	T	*	62	PASS	0	none	9e-6	0	96	9e-6
chr22-031104836-T-C	chr22	31104836	T	C	62	PASS	0	none	2.2000000000000003e-5	0	96	2.2000000000000003e-5
chr22-031105072-G-A	chr22	31105072	G	A	144784	PASS	0.0052791	nfe	0.002993	1	134	0.0052791
chr22-031105778-G-A	chr22	31105778	G	A	137290	PASS	0.052524	afr	0.003144	1	134	0.052524
chr22-031105802-T-C	chr22	31105802	T	C	15832934	PASS	0.50201	mid	0.4536719999999993	69	134	0.50201
chr22-031105847-C-A	chr22	31105847	C	A	5486564	PASS	0	none	0	0	134	1e-6
chr22-031105847-C-T	chr22	31105847	C	T	5486564	PASS	0.42752	eas	0.153952	10	134	0.42752
chr22-031105995-G-A	chr22	31105995	G	A	1615661	PASS	0.080939	mid	0.04142500000000001	9	134	0.080939
chr22-031106076-C-T	chr22	31106076	C	T	1064595	PASS	0.087039	mid	0.04430400000000002	9	134	0.087039
chr22-031106118-T-C	chr22	31106118	T	C	47243	PASS	0.03907	afr	0.002565	1	134	0.03907
chr22-031106201-C-A	chr22	31106201	C	A	523070	PASS	0.069554	mid	0.04131800000000001	9	134	0.069554
chr22-031106746-A-C	chr22	31106746	A	C	314935	PASS	0	none	3.590000000000004e-4	0	0	3.590000000000004e-4
chr22-031106746-A-G	chr22	31106746	A	G	314935	PASS	0.4243	mid	0.15599400000000002	0	0	0.4243
chr22-031106746-A-T	chr22	31106746	A	T	314935	PASS	0	none	0	0	0	1e-6
chr22-031107014-CG-C	chr22	31107014	CG	C	471.97	PASS	0	none	1.0799999999999996e-4	0	18	1.0799999999999996e-4
chr22-031107014-CG-CGG	chr22	31107014	CG	CGG	471.97	PASS	0	none	6.999999999999998e-5	0	18	6.999999999999998e-5
chr22-031107425-GTA-G	chr22	31107425	GTA	G	745.97	PASS	0	none	0	1	134	1e-6
chr22-031107574-C-T	chr22	31107574	C	T	11801254	PASS	0.59611	mid	0.49172999999999945	78	130	0.59611
chr22-031107583-GCCCCGCCCCCGC-G	chr22	31107583	GCCCCGCCCCCGC	G	7580235.97	VQSRTrancheINDEL99.50to99.90	3.1e-6	nfe	0	0	130	3.1e-6
chr22-031107583-GCCCCGCCCCCGC-GCCCCGC	chr22	31107583	GCCCCGCCCCCGC	GCCCCGC	7580235.97	VQSRTrancheINDEL99.50to99.90	0	none	0.00110799999999999	0	130	0.00110799999999999
chr22-031107583-GCCCCGCCCCCGC-GCCCCGCCCCCGCCCCCGC	chr22	31107583	GCCCCGCCCCCGC	GCCCCGCCCCCGCCCCCGC	7580235.97	VQSRTrancheINDEL99.50to99.90	0	none	0.05041100000000002	9	130	0.05041100000000002
chr22-031107583-GCCCCGCCCCCGC-GCCCCGCCCCCGCCCCCGCCCCCGC	chr22	31107583	GCCCCGCCCCCGC	GCCCCGCCCCCGCCCCCGCCCCCGC	7580235.97	VQSRTrancheINDEL99.50to99.90	0	none	0.2792029999999996	35	130	0.2792029999999996
chr22-031107583-GCCCCGCCCCCGC-GCCCCGCCCCCGCCCCCGCCCCCGCCCCCGC	chr22	31107583	GCCCCGCCCCCGC	GCCCCGCCCCCGCCCCCGCCCCCGCCCCCGC	7580235.97	VQSRTrancheINDEL99.50to99.90	0	none	0.03769100000000001	7	130	0.03769100000000001
chr22-031107583-GCCCCGCCCCCGC-GCCCCGCCCCCGCCCCCGCCCCCGCCCCCGCCCCCGC	chr22	31107583	GCCCCGCCCCCGC	GCCCCGCCCCCGCCCCCGCCCCCGCCCCCGCCCCCGC	7580235.97	VQSRTrancheINDEL99.50to99.90	0	none	0.004671	0	130	0.004671
chr22-031107583-GCCCCGCCCCCGC-GCCCCGCCCCCGCCCCCGCCCCCGCCCCCGCCCCCGCCCCCGC	chr22	31107583	GCCCCGCCCCCGC	GCCCCGCCCCCGCCCCCGCCCCCGCCCCCGCCCCCGCCCCCGC	7580235.97	VQSRTrancheINDEL99.50to99.90	0	none	0.00862499999999998	2	130	0.00862499999999998
chr22-031107583-GCCCCGCCCCCGC-GCCCCGCCCCCGCCCCCGCCCCCGCCCCCGCCCCCGCCCCCGCCCCCGC	chr22	31107583	GCCCCGCCCCCGC	GCCCCGCCCCCGCCCCCGCCCCCGCCCCCGCCCCCGCCCCCGCCCCCGC	7580235.97	VQSRTrancheINDEL99.50to99.90	0	none	1.0799999999999996e-4	0	130	1.0799999999999996e-4
chr22-031107583-GCCCCGCCCCCGC-GCCCCGCCCCCGCCCCCGCCCCCGCCCCCGCCCCCGCCCCCGCCCCCGCCCCCGC	chr22	31107583	GCCCCGCCCCCGC	GCCCCGCCCCCGCCCCCGCCCCCGCCCCCGCCCCCGCCCCCGCCCCCGCCCCCGC	7580235.97	VQSRTrancheINDEL99.50to99.90	0	none	0	0	130	1e-6
chr22-031107583-GCCCCGCCCCCGC-GCCCCGCCCCGCCCCCGCCCCCGC	chr22	31107583	GCCCCGCCCCCGC	GCCCCGCCCCGCCCCCGCCCCCGC	7580235.97	VQSRTrancheINDEL99.50to99.90	0	none	0	0	130	1e-6
chr22-031107583-GCCCCGCCCCCGC-GCCCCGCCCTCGCCCCCGCCCCCGC	chr22	31107583	GCCCCGCCCCCGC	GCCCCGCCCTCGCCCCCGCCCCCGC	7580235.97	VQSRTrancheINDEL99.50to99.90	0	none	0	0	130	1e-6
chr22-031107583-GCCCCGCCCCCGC-GCCCCGCCTCCGCCCCCGCCCCCGC	chr22	31107583	GCCCCGCCCCCGC	GCCCCGCCTCCGCCCCCGCCCCCGC	7580235.97	VQSRTrancheINDEL99.50to99.90	0	none	0	0	130	1e-6
chr22-031107583-GCCCCGCCCCCGC-GGCCCCCCCCCCCGCCCCCGC	chr22	31107583	GCCCCGCCCCCGC	GGCCCCCCCCCCCGCCCCCGC	7580235.97	VQSRTrancheINDEL99.50to99.90	0	none	0	0	130	1e-6
chr22-031107587-CG-*	chr22	31107587	CG	*	571	VQSRTrancheINDEL97.00to99.00	0	none	0.00147299999999999	0	132	0.00147299999999999
chr22-031107587-CG-C	chr22	31107587	CG	C	571	VQSRTrancheINDEL97.00to99.00	1.005e-5	nfe	3.820000000000003e-4	1	132	3.820000000000003e-4
chr22-031107587-CG-GG	chr22	31107587	CG	GG	571	VQSRTrancheINDEL97.00to99.00	0	none	0	0	132	1e-6
chr22-031107588-G-*	chr22	31107588	G	*	101	PASS	0	none	0.00199	1	130	0.00199
chr22-031107588-G-C	chr22	31107588	G	C	101	PASS	1e-6	nfe	5.2999999999999994e-5	0	130	5.2999999999999994e-5
chr22-031107593-CG-*	chr22	31107593	CG	*	37779.97	PASS	0	none	0	0	130	1e-6
chr22-031107593-CG-C	chr22	31107593	CG	C	37779.97	PASS	0.016758	afr	0.00130199999999999	1	130	0.016758
chr22-031107594-GC-*	chr22	31107594	GC	*	9872634	PASS	0	none	0.00130199999999999	1	128	0.00130199999999999
chr22-031107594-GC-CC	chr22	31107594	GC	CC	9872634	PASS	0	none	2.09e-4	1	128	2.09e-4
chr22-031107594-GC-G	chr22	31107594	GC	G	9872634	PASS	0.52649	mid	0.43540199999999984	67	128	0.52649
chr22-031107595-C-*	chr22	31107595	C	*	146077	PASS	0	none	0.43537199999999976	66	130	0.43537199999999976
chr22-031107595-C-A	chr22	31107595	C	A	146077	PASS	0.028871	afr	0.00130299999999999	1	130	0.028871
chr22-031107595-C-CCCCCG	chr22	31107595	C	CCCCCG	146077	PASS	0.0036224	nfe	8.69e-4	0	130	0.0036224
chr22-031107595-C-CCCCCGCCCCCGCCCCCGCCCCCG	chr22	31107595	C	CCCCCGCCCCCGCCCCCGCCCCCG	146077	PASS	0	none	8.9e-5	0	130	8.9e-5
chr22-031107595-C-CCCCCGCCCCCGT	chr22	31107595	C	CCCCCGCCCCCGT	146077	PASS	1.36e-6	nfe	9e-6	0	130	9e-6
chr22-031107595-C-CCCCCGCCCCGCCCCCG	chr22	31107595	C	CCCCCGCCCCGCCCCCG	146077	PASS	0.0095716	eas	3.610000000000004e-4	0	130	0.0095716
chr22-031107595-C-CCCCG	chr22	31107595	C	CCCCG	146077	PASS	4.8682e-4	afr	8.9e-5	0	130	4.8682e-4
chr22-031107595-C-CCCCGCCCCCG	chr22	31107595	C	CCCCGCCCCCG	146077	PASS	0.0016907	nfe	7.750000000000004e-4	0	130	0.0016907
chr22-031107595-C-G	chr22	31107595	C	G	146077	PASS	0	none	9e-6	0	130	9e-6
chr22-031107600-G-*	chr22	31107600	G	*	231	PASS	0	none	0	0	118	1e-6
chr22-031107600-G-C	chr22	31107600	G	C	231	PASS	3.6e-7	nfe	1.27e-4	1	118	1.27e-4
chr22-031107606-A-*	chr22	31107606	A	*	10530	PASS	0	none	9e-6	0	66	9e-6
chr22-031107606-A-C	chr22	31107606	A	C	10530	PASS	4.37e-6	nfe	5.2999999999999994e-5	1	66	5.2999999999999994e-5
chr22-031107606-A-G	chr22	31107606	A	G	10530	PASS	0.0064939	nfe	0.00100999999999999	0	66	0.0064939
chr22-031107953-A-C	chr22	31107953	A	C	112	PASS	0	none	8.9e-5	0	0	8.9e-5
chr22-031107953-A-G	chr22	31107953	A	G	112	PASS	0	none	0	0	0	1e-6
chr22-031112912-A-G	chr22	31112912	A	G	36922	PASS	0.035477	nfe	0.01364799999999999	0	0	0.035477
chr22-031112980-A-G	chr22	31112980	A	G	335714	PASS	0.40902	nfe	0.141377	0	0	0.40902
chr22-031113037-C-G	chr22	31113037	C	G	8297	PASS	0	none	0	0	0	1e-6
chr22-031113037-C-T	chr22	31113037	C	T	8297	PASS	0.022346	nfe	0.002606	0	0	0.022346
chr22-031113051-A-G	chr22	31113051	A	G	414031	PASS	0.43818	nfe	0.165788	0	0	0.43818
chr22-031113415-C-A	chr22	31113415	C	A	99	PASS	0	none	3.6999999999999985e-5	0	28	3.6999999999999985e-5
chr22-031113415-C-G	chr22	31113415	C	G	99	PASS	0	none	9e-6	0	28	9e-6
chr22-031113415-C-T	chr22	31113415	C	T	99	PASS	0	none	9e-6	0	28	9e-6
chr22-031113417-G-A	chr22	31113417	G	A	691	PASS	3.9477e-4	nfe	8.420000000000002e-4	0	20	8.420000000000002e-4
chr22-031113417-G-T	chr22	31113417	G	T	691	PASS	0	none	9e-6	0	20	9e-6
chr22-031113430-CAATT-*	chr22	31113430	CAATT	*	4556	VQSRTrancheINDEL99.50to99.90	0	none	6.999999999999998e-5	0	6	6.999999999999998e-5
chr22-031113430-CAATT-AAATT	chr22	31113430	CAATT	AAATT	4556	VQSRTrancheINDEL99.50to99.90	0	none	0.003083	0	6	0.003083
chr22-031113430-CAATT-C	chr22	31113430	CAATT	C	4556	VQSRTrancheINDEL99.50to99.90	0	none	0	0	6	1e-6
chr22-031113434-TAAAAAAA-*	chr22	31113434	TAAAAAAA	*	467382	PASS	0	none	2.720000000000003e-4	0	2	2.720000000000003e-4
chr22-031113434-TAAAAAAA-AAAAAAAA	chr22	31113434	TAAAAAAA	AAAAAAAA	467382	PASS	0	none	6.550000000000003e-4	0	2	6.550000000000003e-4
chr22-031113434-TAAAAAAA-T	chr22	31113434	TAAAAAAA	T	467382	PASS	0	none	9e-6	0	2	9e-6
chr22-031113434-TAAAAAAA-TA	chr22	31113434	TAAAAAAA	TA	467382	PASS	0	none	1.47e-4	0	2	1.47e-4
chr22-031113434-TAAAAAAA-TAA	chr22	31113434	TAAAAAAA	TAA	467382	PASS	0	none	0.00168799999999999	0	2	0.00168799999999999
chr22-031113434-TAAAAAAA-TAAA	chr22	31113434	TAAAAAAA	TAAA	467382	PASS	0	none	0.004706	0	2	0.004706
chr22-031113434-TAAAAAAA-TAAAA	chr22	31113434	TAAAAAAA	TAAAA	467382	PASS	0	none	0.017503	1	2	0.017503
chr22-031113434-TAAAAAAA-TAAAAA	chr22	31113434	TAAAAAAA	TAAAAA	467382	PASS	0	none	0.04643200000000001	0	2	0.04643200000000001
chr22-031113434-TAAAAAAA-TAAAAAA	chr22	31113434	TAAAAAAA	TAAAAAA	467382	PASS	0	none	0.04566100000000001	1	2	0.04566100000000001
chr22-031113434-TAAAAAAA-TAAAAAAAA	chr22	31113434	TAAAAAAA	TAAAAAAAA	467382	PASS	0	none	0.03082800000000001	0	2	0.03082800000000001
chr22-031113434-TAAAAAAA-TAAAAAAAAA	chr22	31113434	TAAAAAAA	TAAAAAAAAA	467382	PASS	0	none	0.03567700000000001	0	2	0.03567700000000001
chr22-031113434-TAAAAAAA-TAAAAAAAAAA	chr22	31113434	TAAAAAAA	TAAAAAAAAAA	467382	PASS	0	none	0.00609	0	2	0.00609
chr22-031113434-TAAAAAAA-TAAAAAAAAAAA	chr22	31113434	TAAAAAAA	TAAAAAAAAAAA	467382	PASS	0	none	0.00100799999999999	0	2	0.00100799999999999
chr22-031113434-TAAAAAAA-TAAAAAAAAAAAA	chr22	31113434	TAAAAAAA	TAAAAAAAAAAAA	467382	PASS	0	none	1.0699999999999996e-4	0	2	1.0699999999999996e-4
chr22-031113434-TAAAAAAA-TAAAAAAAAAAAAA	chr22	31113434	TAAAAAAA	TAAAAAAAAAAAAA	467382	PASS	0	none	9e-6	0	2	9e-6
chr22-031113434-TAAAAAAA-TAAAAAAAAAAAAAAA	chr22	31113434	TAAAAAAA	TAAAAAAAAAAAAAAA	467382	PASS	0	none	0	0	2	1e-6
chr22-031113436-A-*	chr22	31113436	A	*	94	VQSRTrancheSNP99.90to99.95	0	none	0.07464200000000001	0	8	0.07464200000000001
chr22-031113436-A-T	chr22	31113436	A	T	94	VQSRTrancheSNP99.90to99.95	0	none	1.0699999999999996e-4	0	8	1.0699999999999996e-4
chr22-031113492-C-G	chr22	31113492	C	G	26138	PASS	0.011357	mid	0.007793	0	8	0.011357
chr22-031122838-A-T	chr22	31122838	A	T	3263174	PASS	0.47798	mid	0.35544599999999976	53	130	0.47798
chr22-031123173-ACC-A	chr22	31123173	ACC	A	198661	PASS	1.026e-5	nfe	2.2000000000000003e-5	0	122	2.2000000000000003e-5
chr22-031123173-ACC-AC	chr22	31123173	ACC	AC	198661	PASS	0	none	0.002639	0	122	0.002639
chr22-031123173-ACC-ACCC	chr22	31123173	ACC	ACCC	198661	PASS	0	none	0.02286900000000001	1	122	0.02286900000000001
chr22-031123173-ACC-ACCCC	chr22	31123173	ACC	ACCCC	198661	PASS	0	none	1.0799999999999996e-4	0	122	1.0799999999999996e-4
chr22-031123173-ACC-CCC	chr22	31123173	ACC	CCC	198661	PASS	0	none	8.9e-5	0	122	8.9e-5
chr22-031123187-C-T	chr22	31123187	C	T	260353	PASS	0.21381	afr	0.018859	1	134	0.21381
chr22-031124352-G-A	chr22	31124352	G	A	264240	PASS	0.53322	eas	0.114608	0	0	0.53322
chr22-031124352-G-T	chr22	31124352	G	T	264240	PASS	0	none	0	0	0	1e-6
chr22-031125418-G-A	chr22	31125418	G	A	28703442	PASS	0.54729	eas	0.32055099999999964	45	134	0.54729
chr22-031125609-C-A	chr22	31125609	C	A	1163647	PASS	0.024012	nfe	0.01438099999999999	2	134	0.024012
chr22-031125864-A-C	chr22	31125864	A	C	58540800	PASS	0.914	sas	0.805542	110	134	0.914
chr22-031126078-G-A	chr22	31126078	G	A	10400363	PASS	0.40454	sas	0.32508899999999946	50	134	0.40454
chr22-031126218-G-A	chr22	31126218	G	A	375898	PASS	0.023647	nfe	0.01472299999999999	2	134	0.023647
chr22-031126354-C-T	chr22	31126354	C	T	214374	PASS	0.00749359999999999	nfe	0.005468	2	134	0.00749359999999999
chr22-031127900-T-C	chr22	31127900	T	C	131707	PASS	0.051833	afr	0.007509	1	134	0.051833
chr22-031127912-A-C	chr22	31127912	A	C	5239	VQSRTrancheSNP99.70to99.80	0.0013817	amr	0.005796	0	96	0.005796
chr22-031127925-T-*	chr22	31127925	T	*	1913	PASS	0	none	5.2999999999999994e-5	0	64	5.2999999999999994e-5
chr22-031127925-T-A	chr22	31127925	T	A	1913	PASS	8.0168e-4	nfe	2.720000000000003e-4	0	64	8.0168e-4
chr22-031127925-T-C	chr22	31127925	T	C	1913	PASS	9.35e-6	amr	6.560000000000003e-4	0	64	6.560000000000003e-4
chr22-031127925-T-G	chr22	31127925	T	G	1913	PASS	8.016e-5	nfe	1.47e-4	0	64	1.47e-4
chr22-031127933-A-*	chr22	31127933	A	*	41199	PASS	0	none	2.2000000000000003e-5	0	54	2.2000000000000003e-5
chr22-031127933-A-C	chr22	31127933	A	C	41199	PASS	0.0049795	sas	0.01639700000000001	0	54	0.01639700000000001
chr22-031128165-C-T	chr22	31128165	C	T	313763	PASS	0.010272	mid	0.00935499999999998	2	134	0.010272
chr22-031133057-C-A	chr22	31133057	C	A	8734055	PASS	0.25643	nfe	0.228822	39	134	0.25643
chr22-031133057-C-G	chr22	31133057	C	G	8734055	PASS	8.35e-6	nfe	0	0	134	8.35e-6
chr22-031133057-C-T	chr22	31133057	C	T	8734055	PASS	0	none	0	0	134	1e-6
chr22-031133156-G-A	chr22	31133156	G	A	129820	PASS	0.037949	afr	0.00264	1	134	0.037949
chr22-031133477-C-A	chr22	31133477	C	A	18023640	PASS	0.4371	mid	0.3599429999999999	51	134	0.4371
chr22-031133786-C-T	chr22	31133786	C	T	9665701	PASS	0.25489	nfe	0.220299	40	134	0.25489
chr22-031134744-C-T	chr22	31134744	C	T	439505	PASS	0.147	nfe	0.09677700000000004	18	90	0.147
chr22-031134758-G-A	chr22	31134758	G	A	3166699	PASS	0.9482	eas	0.7035250000000007	64	72	0.9482
chr22-031134971-A-G	chr22	31134971	A	G	517335	PASS	0.73715	nfe	0.2632369999999995	0	0	0.73715
chr22-031134981-A-G	chr22	31134981	A	G	102	PASS	0	none	9e-6	0	0	9e-6
chr22-031134981-A-T	chr22	31134981	A	T	102	PASS	0	none	3.6999999999999985e-5	0	0	3.6999999999999985e-5
chr22-031135147-C-A	chr22	31135147	C	A	120136	PASS	0.18344	nfe	0.05931400000000002	0	0	0.18344
chr22-031135147-C-T	chr22	31135147	C	T	120136	PASS	0	none	0	0	0	1e-6
chr22-031135164-C-A	chr22	31135164	C	A	246950	PASS	0	none	0	0	0	1e-6
chr22-031135164-C-T	chr22	31135164	C	T	246950	PASS	0.26155	nfe	0.11712500000000002	0	0	0.26155
chr22-031135217-C-T	chr22	31135217	C	T	123	PASS	0	none	0	0	0	1e-6
chr22-031135661-C-T	chr22	31135661	C	T	659313	PASS	0.042569	afr	0.02762000000000002	2	134	0.042569
chr22-031136581-C-T	chr22	31136581	C	T	1399611	PASS	0.3048	afr	0.06892500000000001	4	134	0.3048
chr22-031136582-G-A	chr22	31136582	G	A	18718009	PASS	0	none	0	0	134	1e-6
chr22-031136582-G-C	chr22	31136582	G	C	18718009	PASS	0.89732	sas	0.7655360000000002	110	134	0.89732
chr22-031136582-G-T	chr22	31136582	G	T	18718009	PASS	4.331e-5	afr	0	0	134	4.331e-5
chr22-031136622-G-A	chr22	31136622	G	A	4171332	PASS	0.16315	nfe	0.142969	26	134	0.16315
chr22-031136663-C-T	chr22	31136663	C	T	292849	PASS	0.0082977	nfe	0.00800199999999998	5	134	0.0082977
chr22-031136819-C-T	chr22	31136819	C	T	42161	PASS	0.0028652	nfe	0.00108399999999999	1	134	0.0028652
chr22-031136974-C-T	chr22	31136974	C	T	6946720	PASS	0.29415	mid	0.224344	26	134	0.29415
chr22-031137151-T-C	chr22	31137151	T	C	1235792	PASS	0.29942	afr	0.06691600000000002	4	134	0.29942
chr22-031137810-G-C	chr22	31137810	G	C	3952651	PASS	0.33731	eas	0.095497	6	134	0.33731
chr22-031137981-G-A	chr22	31137981	G	A	20117670	PASS	0.74872	sas	0.5909270000000005	79	134	0.74872
chr22-031138081-G-A	chr22	31138081	G	A	44959	PASS	0.0026369	nfe	0.00120499999999999	1	134	0.0026369
chr22-031138081-G-C	chr22	31138081	G	C	44959	PASS	3.894e-5	nfe	9e-6	0	134	3.894e-5
chr22-031138081-G-T	chr22	31138081	G	T	44959	PASS	0	none	0	0	134	1e-6
chr22-031138141-G-A	chr22	31138141	G	A	1170137	PASS	0.15331	amr	0.04446500000000002	7	134	0.15331
chr22-031138294-G-A	chr22	31138294	G	A	247958	PASS	0.0090262	nfe	0.005673	1	134	0.0090262
chr22-031139780-G-T	chr22	31139780	G	T	7899	PASS	6.9427e-4	nfe	1.47e-4	1	132	6.9427e-4
chr22-031139886-G-C	chr22	31139886	G	C	5651215	PASS	0.33568	eas	0.096598	6	134	0.33568
chr22-031140009-C-G	chr22	31140009	C	G	6353148	PASS	0.41725	eas	0.07516600000000002	7	134	0.41725
chr22-031140088-A-T	chr22	31140088	A	T	452025	PASS	0.015275	sas	0.005725	1	134	0.015275
chr22-031140147-A-C	chr22	31140147	A	C	56685118	PASS	0.90853	eas	0.8058670000000001	107	134	0.90853
chr22-031140694-G-C	chr22	31140694	G	C	207809	PASS	0.047723	nfe	0.033186	4	92	0.047723
chr22-031155913-C-T	chr22	31155913	C	T	5499	PASS	0.01858	afr	0.00164399999999999	0	128	0.01858
chr22-031156016-AG-A	chr22	31156016	AG	A	31570.97	PASS	0.0083469	nfe	0.004493	3	134	0.0083469
chr22-031156716-A-G	chr22	31156716	A	G	998546	PASS	0.56732	mid	0.3156719999999998	35	66	0.56732
chr22-031187021-A-G	chr22	31187021	A	G	17755549	PASS	0.93635	afr	0.7560030000000006	103	134	0.93635
chr22-031187314-T-G	chr22	31187314	T	G	511593	PASS	0.26697	afr	0.01833100000000001	1	134	0.26697
chr22-031192690-G-A	chr22	31192690	G	A	18419	PASS	0.028511	amr	7.510000000000005e-4	1	134	0.028511
chr22-031192749-A-G	chr22	31192749	A	G	236633	PASS	0.014053	nfe	0.01191499999999999	2	134	0.014053
chr22-031201424-G-A	chr22	31201424	G	A	89532	PASS	0.0082508	sas	0.004954	2	134	0.0082508
chr22-031204342-CAAAAA-AAAAAA	chr22	31204342	CAAAAA	AAAAAA	1051767	ExcessHet	0	none	9e-6	0	84	9e-6
chr22-031204342-CAAAAA-C	chr22	31204342	CAAAAA	C	1051767	ExcessHet	0	none	2.2000000000000003e-5	0	84	2.2000000000000003e-5
chr22-031204342-CAAAAA-CA	chr22	31204342	CAAAAA	CA	1051767	ExcessHet	0	none	2.2000000000000003e-5	0	84	2.2000000000000003e-5
chr22-031204342-CAAAAA-CAA	chr22	31204342	CAAAAA	CAA	1051767	ExcessHet	0	none	0.002586	0	84	0.002586
chr22-031204342-CAAAAA-CAAA	chr22	31204342	CAAAAA	CAAA	1051767	ExcessHet	0	none	0.03416200000000001	2	84	0.03416200000000001
chr22-031204342-CAAAAA-CAAAA	chr22	31204342	CAAAAA	CAAAA	1051767	ExcessHet	0	none	0.234141	22	84	0.234141
chr22-031204342-CAAAAA-CAAAAAA	chr22	31204342	CAAAAA	CAAAAAA	1051767	ExcessHet	0	none	0.105665	7	84	0.105665
chr22-031204342-CAAAAA-CAAAAAAA	chr22	31204342	CAAAAA	CAAAAAAA	1051767	ExcessHet	0	none	0.02686700000000001	1	84	0.02686700000000001
chr22-031204342-CAAAAA-CAAAAAAAA	chr22	31204342	CAAAAA	CAAAAAAAA	1051767	ExcessHet	0	none	0.00188899999999999	0	84	0.00188899999999999
chr22-031204342-CAAAAA-CAAAAAAAAA	chr22	31204342	CAAAAA	CAAAAAAAAA	1051767	ExcessHet	0	none	7.099999999999998e-5	0	84	7.099999999999998e-5
chr22-031204342-CAAAAA-CGAAAAA	chr22	31204342	CAAAAA	CGAAAAA	1051767	ExcessHet	0	none	0	0	84	1e-6
chr22-031204343-A-*	chr22	31204343	A	*	1677	PASS	0	none	0.27243399999999995	24	58	0.27243399999999995
chr22-031204343-A-G	chr22	31204343	A	G	1677	PASS	9.6791e-4	nfe	6.999999999999998e-5	0	58	9.6791e-4
chr22-031204474-T-C	chr22	31204474	T	C	20972065	PASS	0.94893	afr	0.7646970000000002	104	134	0.94893
chr22-031204884-G-A	chr22	31204884	G	A	12432	VQSRTrancheSNP99.80to99.90	0.011272	afr	0.001963	1	76	0.011272
chr22-031222611-G-A	chr22	31222611	G	A	128206	PASS	0.43377	nfe	0.089241	0	0	0.43377
chr22-031225806-G-A	chr22	31225806	G	A	2943704	PASS	0.50427	afr	0.15120600000000003	17	134	0.50427
chr22-031248628-C-T	chr22	31248628	C	T	8165420	PASS	0.44394	afr	0.14428	17	132	0.44394
chr22-031258812-A-G	chr22	31258812	A	G	171	PASS	0	none	0	1	88	1e-6
chr22-031258837-C-T	chr22	31258837	C	T	3270554	PASS	0.52414	mid	0.4110149999999996	52	94	0.52414
chr22-031259210-G-A	chr22	31259210	G	A	292789	PASS	0.013936	nfe	0.01196799999999999	2	134	0.013936
chr22-031259832-TG-T	chr22	31259832	TG	T	39351.97	PASS	0.010797	afr	0.00224	1	134	0.010797
chr22-031259832-TG-TGG	chr22	31259832	TG	TGG	39351.97	PASS	0	none	1.47e-4	0	134	1.47e-4
chr22-031259832-TG-TGGG	chr22	31259832	TG	TGGG	39351.97	PASS	0	none	0	0	134	1e-6
chr22-031262219-C-T	chr22	31262219	C	T	581348	PASS	0.022745	sas	0.01825200000000001	3	134	0.022745
chr22-031262295-A-G	chr22	31262295	A	G	17478022	PASS	0.9472	afr	0.7645070000000002	104	134	0.9472
chr22-031267080-T-C	chr22	31267080	T	C	884631	PASS	0.057475	nfe	0.03354300000000002	6	134	0.057475
chr22-031267856-C-G	chr22	31267856	C	G	18278575	PASS	0.94903	afr	0.7635320000000001	104	134	0.94903
chr22-031267899-C-T	chr22	31267899	C	T	5090	PASS	8.3088e-4	mid	1.0799999999999996e-4	1	134	8.3088e-4
chr22-031267941-T-C	chr22	31267941	T	C	52962	PASS	0.0029213	nfe	0.001991	1	134	0.0029213
chr22-031267999-C-T	chr22	31267999	C	T	860416	PASS	0.40488	eas	0.03647	2	134	0.40488
chr22-031268046-C-T	chr22	31268046	C	T	13287186	PASS	0.52622	mid	0.4556469999999993	73	134	0.52622
chr22-031271067-G-A	chr22	31271067	G	A	33386	PASS	0.0022913	mid	0.00157099999999999	1	134	0.0022913
chr22-031272364-C-T	chr22	31272364	C	T	929	PASS	1.529e-5	nfe	3.6999999999999985e-5	1	130	3.6999999999999985e-5
chr22-031272734-C-T	chr22	31272734	C	T	308157	PASS	0.26052	afr	0.01796200000000002	1	134	0.26052
chr22-031272808-C-T	chr22	31272808	C	T	1874242	PASS	0.51215	afr	0.16326800000000002	21	134	0.51215
chr22-031273356-C-G	chr22	31273356	C	G	7625	PASS	5.8941e-4	nfe	3.160000000000005e-4	1	134	5.8941e-4
chr22-031273382-T-A	chr22	31273382	T	A	1405542	PASS	0.11811	mid	0.08063400000000003	14	134	0.11811
chr22-031273382-T-C	chr22	31273382	T	C	1405542	PASS	0	none	0	0	134	1e-6
chr22-031273433-C-T	chr22	31273433	C	T	13579	PASS	7.7447e-4	nfe	3.160000000000005e-4	1	134	7.7447e-4
chr22-031275063-TC-T	chr22	31275063	TC	T	713710.97	PASS	0.40593	eas	0.036497	2	134	0.40593
chr22-031275547-T-G	chr22	31275547	T	G	1133	PASS	2.7068e-4	nfe	8.9e-5	1	116	2.7068e-4
chr22-031275632-CT-C	chr22	31275632	CT	C	441271.97	PASS	0.388	afr	0.12067000000000004	5	52	0.388
chr22-031275632-CT-CTT	chr22	31275632	CT	CTT	441271.97	PASS	0	none	1.0799999999999996e-4	0	52	1.0799999999999996e-4
chr22-031275686-C-G	chr22	31275686	C	G	98268	PASS	0.34608	eas	0.025592	0	2	0.34608
chr22-031276666-G-A	chr22	31276666	G	A	54	PASS	0	none	2.2000000000000003e-5	0	0	2.2000000000000003e-5
chr22-031276690-G-A	chr22	31276690	G	A	3830563	PASS	0.95344	afr	0.5676110000000001	0	0	0.95344
chr22-031276726-GCGGCCC-G	chr22	31276726	GCGGCCC	G	95658.97	PASS	0.013609	afr	0.003726	1	116	0.013609
chr22-031276726-GCGGCCC-GCGGCCCCGGCCC	chr22	31276726	GCGGCCC	GCGGCCCCGGCCC	95658.97	PASS	0	none	2.09e-4	0	116	2.09e-4
chr22-031276727-C-*	chr22	31276727	C	*	1598	PASS	0	none	0.003726	1	120	0.003726
chr22-031276727-C-CG	chr22	31276727	C	CG	1598	PASS	0	none	2.2000000000000003e-5	0	120	2.2000000000000003e-5
chr22-031276727-C-T	chr22	31276727	C	T	1598	PASS	0	none	9e-6	0	120	9e-6
chr22-031276729-GC-*	chr22	31276729	GC	*	997.97	PASS	0	none	0.003726	1	120	0.003726
chr22-031276729-GC-G	chr22	31276729	GC	G	997.97	PASS	8.9e-7	nfe	2.2000000000000003e-5	0	120	2.2000000000000003e-5
chr22-031276731-C-*	chr22	31276731	C	*	880	VQSRTrancheSNP99.90to99.95	0	none	0.003727	1	126	0.003727
chr22-031276731-C-A	chr22	31276731	C	A	880	VQSRTrancheSNP99.90to99.95	2.68e-5	nfe	9e-6	0	126	2.68e-5
chr22-031276739-C-T	chr22	31276739	C	T	1939	PASS	2.9004e-4	nfe	3.6999999999999985e-5	1	130	2.9004e-4
chr22-031276766-A-C	chr22	31276766	A	C	21115663	PASS	0.93664	afr	0.7612300000000001	103	134	0.93664
chr22-031276768-G-A	chr22	31276768	G	A	195197	PASS	0.018204	nfe	0.00958899999999999	2	134	0.018204
chr22-031277081-T-C	chr22	31277081	T	C	46201	PASS	0.0030351	nfe	7.510000000000005e-4	1	134	0.0030351
chr22-031277125-A-G	chr22	31277125	A	G	1640264	PASS	0.40563	eas	0.03694900000000002	2	134	0.40563
chr22-031277130-A-G	chr22	31277130	A	G	1622372	PASS	0.40551	eas	0.03694900000000002	2	134	0.40551
chr22-031277186-A-AC	chr22	31277186	A	AC	72577	PASS	4.09e-5	afr	1.88e-4	0	134	1.88e-4
chr22-031277186-A-G	chr22	31277186	A	G	72577	PASS	0.011473	afr	0.002389	1	134	0.011473
chr22-031277361-C-*	chr22	31277361	C	*	23936	PASS	0	none	2.2000000000000003e-5	0	132	2.2000000000000003e-5
chr22-031277361-C-T	chr22	31277361	C	T	23936	PASS	0.0044641	nfe	0.002364	4	132	0.0044641
chr22-031277411-C-*	chr22	31277411	C	*	2056	PASS	0	none	2.2000000000000003e-5	0	104	2.2000000000000003e-5
chr22-031277411-C-A	chr22	31277411	C	A	2056	PASS	4.615e-5	amr	9.630000000000004e-4	0	104	9.630000000000004e-4
chr22-031277411-C-T	chr22	31277411	C	T	2056	PASS	0	none	9e-6	1	104	9e-6
chr22-031277416-CAAAAAA-*	chr22	31277416	CAAAAAA	*	1544530	PASS	0	none	0.007414	0	50	0.007414
chr22-031277416-CAAAAAA-AAAAAAA	chr22	31277416	CAAAAAA	AAAAAAA	1544530	PASS	0	none	0.01165299999999999	0	50	0.01165299999999999
chr22-031277416-CAAAAAA-C	chr22	31277416	CAAAAAA	C	1544530	PASS	1.03e-6	nfe	2.2000000000000003e-5	0	50	2.2000000000000003e-5
chr22-031277416-CAAAAAA-CA	chr22	31277416	CAAAAAA	CA	1544530	PASS	0	none	9.859999999999992e-4	0	50	9.859999999999992e-4
chr22-031277416-CAAAAAA-CAA	chr22	31277416	CAAAAAA	CAA	1544530	PASS	0	none	0.007155	1	50	0.007155
chr22-031277416-CAAAAAA-CAAA	chr22	31277416	CAAAAAA	CAAA	1544530	PASS	0	none	0.03699800000000002	2	50	0.03699800000000002
chr22-031277416-CAAAAAA-CAAAA	chr22	31277416	CAAAAAA	CAAAA	1544530	PASS	0	none	0.154138	12	50	0.154138
chr22-031277416-CAAAAAA-CAAAAA	chr22	31277416	CAAAAAA	CAAAAA	1544530	PASS	0	none	0.28883299999999934	20	50	0.28883299999999934
chr22-031277416-CAAAAAA-CAAAAAAA	chr22	31277416	CAAAAAA	CAAAAAAA	1544530	PASS	0	none	0.007569	0	50	0.007569
chr22-031277416-CAAAAAA-CAAAAAAAA	chr22	31277416	CAAAAAA	CAAAAAAAA	1544530	PASS	0	none	3.590000000000004e-4	0	50	3.590000000000004e-4
chr22-031277416-CAAAAAA-CAAAAAAAAA	chr22	31277416	CAAAAAA	CAAAAAAAAA	1544530	PASS	0	none	9e-6	0	50	9e-6
chr22-031277417-A-*	chr22	31277417	A	*	169	PASS	0	none	0.44779899999999967	18	36	0.44779899999999967
chr22-031277417-A-C	chr22	31277417	A	C	169	PASS	0	none	4.710000000000004e-4	0	36	4.710000000000004e-4
chr22-031277418-A-*	chr22	31277418	A	*	154	PASS	0	none	0.248421	7	28	0.248421
chr22-031277418-A-C	chr22	31277418	A	C	154	PASS	0	none	3.590000000000004e-4	0	28	3.590000000000004e-4
chr22-031277464-A-C	chr22	31277464	A	C	120408	PASS	0	none	9e-6	0	86	9e-6
chr22-031277464-A-G	chr22	31277464	A	G	120408	PASS	0.28305	eas	0.02901500000000002	0	86	0.28305
chr22-031278214-G-A	chr22	31278214	G	A	472733	PASS	0.40709	eas	0.036311	2	134	0.40709
chr22-031278313-T-C	chr22	31278313	T	C	61884	PASS	0.011432	afr	0.002389	1	134	0.011432
chr22-031278567-G-A	chr22	31278567	G	A	394498	PASS	0.41443	eas	0.03577800000000001	2	134	0.41443
chr22-031278623-T-C	chr22	31278623	T	C	366	PASS	0	none	0	1	134	1e-6
chr22-031278625-C-T	chr22	31278625	C	T	22186	PASS	0.011229	afr	0.00214	1	134	0.011229
chr22-031278695-C-*	chr22	31278695	C	*	19523	PASS	0	none	9e-6	0	110	9e-6
chr22-031278695-C-A	chr22	31278695	C	A	19523	PASS	0.0087068	mid	0.004005	0	110	0.0087068
chr22-031278695-C-T	chr22	31278695	C	T	19523	PASS	0	none	0	0	110	1e-6
chr22-031282778-C-T	chr22	31282778	C	T	30976	PASS	0.013261	sas	0.004537	0	78	0.013261
chr22-031282962-G-A	chr22	31282962	G	A	57673	PASS	0.0060482	nfe	0.002791	2	134	0.0060482
chr22-031282972-C-*	chr22	31282972	C	*	4919830	PASS	0	none	1.6699999999999994e-4	0	134	1.6699999999999994e-4
chr22-031282972-C-CG	chr22	31282972	C	CG	4919830	PASS	0	none	0	0	134	1e-6
chr22-031282972-C-G	chr22	31282972	C	G	4919830	PASS	0.81622	eas	0.28725199999999995	29	134	0.81622
chr22-031283124-G-C	chr22	31283124	G	C	35854035	PASS	0.94902	afr	0.7645610000000002	104	134	0.94902
chr22-031283300-AAAAC-A	chr22	31283300	AAAAC	A	6331746	PASS	0.48807	afr	0.15023700000000004	18	134	0.48807
chr22-031283300-AAAAC-AAAACAAAC	chr22	31283300	AAAAC	AAAACAAAC	6331746	PASS	0	none	0	0	134	1e-6
chr22-031283300-AAAAC-CAAAC	chr22	31283300	AAAAC	CAAAC	6331746	PASS	0	none	0	0	134	1e-6
chr22-031283301-AAAC-*	chr22	31283301	AAAC	*	5021.97	PASS	0	none	0.15023700000000004	18	134	0.15023700000000004
chr22-031283301-AAAC-A	chr22	31283301	AAAC	A	5021.97	PASS	3.8e-7	nfe	0	0	134	1e-6
chr22-031283303-A-*	chr22	31283303	A	*	120.97	VQSRTrancheINDEL99.50to99.90	0	none	0.15026300000000004	18	134	0.15026300000000004
chr22-031283303-A-ACCAAC	chr22	31283303	A	ACCAAC	120.97	VQSRTrancheINDEL99.50to99.90	0	none	0	0	134	1e-6
chr22-031283377-A-C	chr22	31283377	A	C	736	PASS	3.14e-6	nfe	0	1	134	3.14e-6
chr22-031289143-C-T	chr22	31289143	C	T	3265481	PASS	0.48481	afr	0.16860100000000003	21	134	0.48481
chr22-031289262-T-C	chr22	31289262	T	C	106616	PASS	0.011272	afr	0.00224	1	134	0.011272
chr22-031289270-C-G	chr22	31289270	C	G	873530	PASS	0.40477	eas	0.027195	2	134	0.40477
chr22-031289472-G-A	chr22	31289472	G	A	21709372	PASS	0.94954	afr	0.762259	104	134	0.94954
chr22-031290116-G-A	chr22	31290116	G	A	687993	PASS	0.47382	nfe	0.26516099999999965	0	2	0.47382
chr22-031290158-A-G	chr22	31290158	A	G	936863	PASS	0.69405	sas	0.41745599999999977	0	0	0.69405
chr22-031290861-G-*	chr22	31290861	G	*	10157	PASS	0	none	0	0	130	1e-6
chr22-031290861-G-C	chr22	31290861	G	C	10157	PASS	2.3278e-4	mid	3.820000000000003e-4	1	130	3.820000000000003e-4
chr22-031291079-C-T	chr22	31291079	C	T	341584	PASS	0.019009	mid	0.007094	1	134	0.019009
chr22-031291096-G-A	chr22	31291096	G	A	180470	PASS	0.0081125	nfe	0.003524	1	134	0.0081125
chr22-031291096-G-T	chr22	31291096	G	T	180470	PASS	0	none	0	0	134	1e-6
chr22-031291156-G-C	chr22	31291156	G	C	49430003	PASS	0.99841	nfe	0.9880190000000004	134	134	0.99841
chr22-031291327-A-G	chr22	31291327	A	G	50174578	PASS	0.99115	eas	0.9494040000000008	131	134	0.99115
chr22-031291360-G-GCCCA	chr22	31291360	G	GCCCA	92955.97	PASS	0.0090598	afr	0.00186699999999999	1	132	0.0090598
chr22-031292263-T-C	chr22	31292263	T	C	279020	PASS	0.020105	nfe	0.01167899999999999	3	134	0.020105
chr22-031292263-T-TC	chr22	31292263	T	TC	279020	PASS	0	none	9e-6	0	134	9e-6
chr22-031292597-G-T	chr22	31292597	G	T	237733	PASS	0.053504	nfe	0.03066600000000002	9	126	0.053504
chr22-031326871-G-A	chr22	31326871	G	A	105277	PASS	0.0069506	nfe	0.003499	2	134	0.0069506
chr22-031326900-T-G	chr22	31326900	T	G	1214711	PASS	0.39818	eas	0.03684300000000002	2	134	0.39818
chr22-031328986-CA-*	chr22	31328986	CA	*	19168916.97	PASS	0	none	9e-6	0	134	9e-6
chr22-031328986-CA-C	chr22	31328986	CA	C	19168916.97	PASS	0.94894	afr	0.760959	104	134	0.94894
chr22-031328987-A-*	chr22	31328987	A	*	495	PASS	0	none	0.761013	104	134	0.761013
chr22-031328987-A-C	chr22	31328987	A	C	495	PASS	3.73e-6	nfe	2.2000000000000003e-5	0	134	2.2000000000000003e-5
chr22-031335354-C-T	chr22	31335354	C	T	12022	PASS	0.0093809	afr	0.00211	0	46	0.0093809
chr22-031335546-G-A	chr22	31335546	G	A	101590	PASS	0.011697	nfe	0.01008499999999999	2	134	0.011697
chr22-031341194-A-C	chr22	31341194	A	C	140768	PASS	0	none	9e-6	0	134	9e-6
chr22-031341194-A-G	chr22	31341194	A	G	140768	PASS	0.19031	afr	0.01000699999999998	1	134	0.19031
chr22-031341318-C-T	chr22	31341318	C	T	75761	PASS	0.0077509	nfe	0.004493	1	134	0.0077509
chr22-031341450-G-A	chr22	31341450	G	A	919520	PASS	0.049854	nfe	0.03742900000000002	5	134	0.049854
chr22-031341573-A-G	chr22	31341573	A	G	204403	PASS	0.015274	sas	0.005622	1	134	0.015274
chr22-031341612-A-C	chr22	31341612	A	C	1349	PASS	0	none	0	1	134	1e-6
chr22-031342767-C-T	chr22	31342767	C	T	153118	PASS	0.013652	nfe	0.01167899999999999	3	134	0.013652
chr22-031342768-A-C	chr22	31342768	A	C	2043639	PASS	0	none	0	0	132	1e-6
chr22-031342768-A-G	chr22	31342768	A	G	2043639	PASS	0.45896	eas	0.20451300000000003	23	132	0.45896
chr22-031343037-TACACAC-T	chr22	31343037	TACACAC	T	231237.97	ExcessHet	0	none	0	0	134	1e-6
chr22-031343037-TACACAC-TAC	chr22	31343037	TACACAC	TAC	231237.97	ExcessHet	0	none	0.002115	1	134	0.002115
chr22-031343037-TACACAC-TACAC	chr22	31343037	TACACAC	TACAC	231237.97	ExcessHet	0	none	0.07350500000000001	13	134	0.07350500000000001
chr22-031343037-TACACAC-TACACACAC	chr22	31343037	TACACAC	TACACACAC	231237.97	ExcessHet	0	none	0.001966	0	134	0.001966
chr22-031343236-G-A	chr22	31343236	G	A	93267	PASS	0.020548	nfe	0.01606900000000001	2	84	0.020548
chr22-031343236-G-T	chr22	31343236	G	T	93267	PASS	0	none	0	0	84	1e-6
chr22-031344296-C-T	chr22	31344296	C	T	97561	PASS	0.0069462	nfe	0.003347	2	134	0.0069462
chr22-031345081-G-A	chr22	31345081	G	A	15333937	PASS	0.28699	nfe	0.225073	30	134	0.28699
chr22-031345877-G-*	chr22	31345877	G	*	37448	PASS	0	none	0	0	124	1e-6
chr22-031345877-G-C	chr22	31345877	G	C	37448	PASS	0.008467	nfe	0.005749	2	124	0.008467
chr22-031348013-G-A	chr22	31348013	G	A	47110	PASS	0.0315	nfe	0.01299499999999999	0	0	0.0315
chr22-031348086-G-A	chr22	31348086	G	A	205359	PASS	0.26881	eas	0.07209000000000002	0	0	0.26881
chr22-031348516-CAAAA-AAAAA	chr22	31348516	CAAAA	AAAAA	35111	PASS	0	none	1.47e-4	0	0	1.47e-4
chr22-031348516-CAAAA-C	chr22	31348516	CAAAA	C	35111	PASS	0	none	0	0	0	1e-6
chr22-031348516-CAAAA-CA	chr22	31348516	CAAAA	CA	35111	PASS	0	none	2.500000000000001e-4	0	0	2.500000000000001e-4
chr22-031348516-CAAAA-CAA	chr22	31348516	CAAAA	CAA	35111	PASS	0	none	8.180000000000003e-4	0	0	8.180000000000003e-4
chr22-031348516-CAAAA-CAAA	chr22	31348516	CAAAA	CAAA	35111	PASS	0	none	0.00712	0	0	0.00712
chr22-031348516-CAAAA-CAAAAA	chr22	31348516	CAAAA	CAAAAA	35111	PASS	0	none	0.01393599999999998	0	0	0.01393599999999998
chr22-031348516-CAAAA-CAAAAAA	chr22	31348516	CAAAA	CAAAAAA	35111	PASS	0	none	0.00178599999999999	0	0	0.00178599999999999
chr22-031348516-CAAAA-CAAAAAAA	chr22	31348516	CAAAA	CAAAAAAA	35111	PASS	0	none	3.6999999999999985e-5	0	0	3.6999999999999985e-5
chr22-031348516-CAAAA-CAAAAAAAA	chr22	31348516	CAAAA	CAAAAAAAA	35111	PASS	0	none	0	0	0	1e-6
chr22-031348516-CAAAA-CAAAAAAAAAA	chr22	31348516	CAAAA	CAAAAAAAAAA	35111	PASS	0	none	0	0	0	1e-6
chr22-031348684-CAAAA-*	chr22	31348684	CAAAA	*	52873	PASS	0	none	0	0	0	1e-6
chr22-031348684-CAAAA-AAAAA	chr22	31348684	CAAAA	AAAAA	52873	PASS	0	none	2.2899999999999996e-4	0	0	2.2899999999999996e-4
chr22-031348684-CAAAA-C	chr22	31348684	CAAAA	C	52873	PASS	0	none	1.0699999999999996e-4	0	0	1.0699999999999996e-4
chr22-031348684-CAAAA-CA	chr22	31348684	CAAAA	CA	52873	PASS	0	none	5.160000000000003e-4	0	0	5.160000000000003e-4
chr22-031348684-CAAAA-CAA	chr22	31348684	CAAAA	CAA	52873	PASS	0	none	0.004069	0	0	0.004069
chr22-031348684-CAAAA-CAAA	chr22	31348684	CAAAA	CAAA	52873	PASS	0	none	0.033316	0	0	0.033316
chr22-031348684-CAAAA-CAAAAA	chr22	31348684	CAAAA	CAAAAA	52873	PASS	0	none	0.00141899999999999	0	0	0.00141899999999999
chr22-031348684-CAAAA-CAAAAAA	chr22	31348684	CAAAA	CAAAAAA	52873	PASS	0	none	6.999999999999998e-5	0	0	6.999999999999998e-5
chr22-031348735-T-C	chr22	31348735	T	C	49285	PASS	0.17019	nfe	0.02963500000000001	0	0	0.17019
chr22-031399437-G-A	chr22	31399437	G	A	65485	PASS	0.013265	sas	0.004388	1	114	0.013265
chr22-031399438-T-A	chr22	31399438	T	A	701	PASS	7.27e-6	sas	0	1	112	7.27e-6
chr22-031399520-A-G	chr22	31399520	A	G	569	PASS	3.877e-5	nfe	0	1	128	3.877e-5
chr22-031399783-C-T	chr22	31399783	C	T	2125825	PASS	0.18347	amr	0.06721100000000002	9	134	0.18347
chr22-031400577-C-T	chr22	31400577	C	T	1169604	PASS	0.1851	amr	0.07180900000000003	10	130	0.1851
chr22-031411056-A-G	chr22	31411056	A	G	61609	PASS	0.0058415	mid	0.002841	2	134	0.0058415
chr22-031420174-GA-G	chr22	31420174	GA	G	135753.97	PASS	0.013607	mid	0.01071199999999998	3	134	0.013607
chr22-031423133-A-C	chr22	31423133	A	C	409050	PASS	0.03746	mid	0.03141200000000001	8	128	0.03746
chr22-031423156-C-T	chr22	31423156	C	T	6672568	PASS	0.5466	mid	0.4624949999999994	74	128	0.5466
chr22-031423226-A-G	chr22	31423226	A	G	5002481	PASS	0.57677	eas	0.28600999999999993	34	134	0.57677
chr22-031423232-AT-A	chr22	31423232	AT	A	447.97	VQSRTrancheINDEL95.00to96.00	8.5e-7	nfe	2.2999999999999995e-4	1	134	2.2999999999999995e-4
chr22-031423232-AT-ATT	chr22	31423232	AT	ATT	447.97	VQSRTrancheINDEL95.00to96.00	0	none	1.0799999999999996e-4	0	134	1.0799999999999996e-4
chr22-031423491-G-T	chr22	31423491	G	T	190	PASS	7.985e-5	mid	2.09e-4	0	84	2.09e-4
chr22-031423510-G-T	chr22	31423510	G	T	319	PASS	0.0013656	nfe	5.4e-4	0	78	0.0013656
chr22-031423521-GTCTT-*	chr22	31423521	GTCTT	*	2440	VQSRTrancheINDEL97.00to99.00	0	none	5.2999999999999994e-5	0	72	5.2999999999999994e-5
chr22-031423521-GTCTT-ATCTT	chr22	31423521	GTCTT	ATCTT	2440	VQSRTrancheINDEL97.00to99.00	0	none	0	0	72	1e-6
chr22-031423521-GTCTT-G	chr22	31423521	GTCTT	G	2440	VQSRTrancheINDEL97.00to99.00	1.006e-5	nfe	9e-6	0	72	1.006e-5
chr22-031423521-GTCTT-GGCTCTT	chr22	31423521	GTCTT	GGCTCTT	2440	VQSRTrancheINDEL97.00to99.00	0	none	0	0	72	1e-6
chr22-031423521-GTCTT-GT	chr22	31423521	GTCTT	GT	2440	VQSRTrancheINDEL97.00to99.00	0	none	3.6999999999999985e-5	0	72	3.6999999999999985e-5
chr22-031423521-GTCTT-GTT	chr22	31423521	GTCTT	GTT	2440	VQSRTrancheINDEL97.00to99.00	0	none	2.08e-4	0	72	2.08e-4
chr22-031423521-GTCTT-GTTCTT	chr22	31423521	GTCTT	GTTCTT	2440	VQSRTrancheINDEL97.00to99.00	0	none	6.090000000000004e-4	0	72	6.090000000000004e-4
chr22-031423521-GTCTT-GTTTCTT	chr22	31423521	GTCTT	GTTTCTT	2440	VQSRTrancheINDEL97.00to99.00	0	none	1.47e-4	0	72	1.47e-4
chr22-031423521-GTCTT-GTTTTCTT	chr22	31423521	GTCTT	GTTTTCTT	2440	VQSRTrancheINDEL97.00to99.00	0	none	2.2000000000000003e-5	0	72	2.2000000000000003e-5
chr22-031423521-GTCTT-GTTTTTCTT	chr22	31423521	GTCTT	GTTTTTCTT	2440	VQSRTrancheINDEL97.00to99.00	0	none	9e-6	0	72	9e-6
chr22-031423521-GTCTT-TTCTT	chr22	31423521	GTCTT	TTCTT	2440	VQSRTrancheINDEL97.00to99.00	0	none	0.00108199999999999	1	72	0.00108199999999999
chr22-031423523-CTTTTTTTTTTT-*	chr22	31423523	CTTTTTTTTTTT	*	1875007	ExcessHet	0	none	5.170000000000003e-4	0	18	5.170000000000003e-4
chr22-031423523-CTTTTTTTTTTT-ATTTTTTTTTTT	chr22	31423523	CTTTTTTTTTTT	ATTTTTTTTTTT	1875007	ExcessHet	0	none	4.0400000000000006e-4	0	18	4.0400000000000006e-4
chr22-031423523-CTTTTTTTTTTT-C	chr22	31423523	CTTTTTTTTTTT	C	1875007	ExcessHet	3.17e-6	nfe	3.6999999999999985e-5	0	18	3.6999999999999985e-5
chr22-031423523-CTTTTTTTTTTT-CTT	chr22	31423523	CTTTTTTTTTTT	CTT	1875007	ExcessHet	0	none	0	0	18	1e-6
chr22-031423523-CTTTTTTTTTTT-CTTT	chr22	31423523	CTTTTTTTTTTT	CTTT	1875007	ExcessHet	0	none	5.2999999999999994e-5	0	18	5.2999999999999994e-5
chr22-031423523-CTTTTTTTTTTT-CTTTT	chr22	31423523	CTTTTTTTTTTT	CTTTT	1875007	ExcessHet	0	none	1.6699999999999994e-4	0	18	1.6699999999999994e-4
chr22-031423523-CTTTTTTTTTTT-CTTTTT	chr22	31423523	CTTTTTTTTTTT	CTTTTT	1875007	ExcessHet	0	none	0.00141899999999999	0	18	0.00141899999999999
chr22-031423523-CTTTTTTTTTTT-CTTTTTT	chr22	31423523	CTTTTTTTTTTT	CTTTTTT	1875007	ExcessHet	0	none	0.006092	0	18	0.006092
chr22-031423523-CTTTTTTTTTTT-CTTTTTTT	chr22	31423523	CTTTTTTTTTTT	CTTTTTTT	1875007	ExcessHet	0	none	0.022303	1	18	0.022303
chr22-031423523-CTTTTTTTTTTT-CTTTTTTTT	chr22	31423523	CTTTTTTTTTTT	CTTTTTTTT	1875007	ExcessHet	0	none	0.06265000000000001	2	18	0.06265000000000001
chr22-031423523-CTTTTTTTTTTT-CTTTTTTTTT	chr22	31423523	CTTTTTTTTTTT	CTTTTTTTTT	1875007	ExcessHet	0	none	0.14501500000000003	2	18	0.14501500000000003
chr22-031423523-CTTTTTTTTTTT-CTTTTTTTTTT	chr22	31423523	CTTTTTTTTTTT	CTTTTTTTTTT	1875007	ExcessHet	0	none	0.25938399999999995	6	18	0.25938399999999995
chr22-031423523-CTTTTTTTTTTT-CTTTTTTTTTTTT	chr22	31423523	CTTTTTTTTTTT	CTTTTTTTTTTTT	1875007	ExcessHet	0	none	0.05060400000000002	0	18	0.05060400000000002
chr22-031423523-CTTTTTTTTTTT-CTTTTTTTTTTTTT	chr22	31423523	CTTTTTTTTTTT	CTTTTTTTTTTTTT	1875007	ExcessHet	0	none	0.006092	0	18	0.006092
chr22-031423523-CTTTTTTTTTTT-CTTTTTTTTTTTTTT	chr22	31423523	CTTTTTTTTTTT	CTTTTTTTTTTTTTT	1875007	ExcessHet	0	none	5.850000000000005e-4	0	18	5.850000000000005e-4
chr22-031423523-CTTTTTTTTTTT-CTTTTTTTTTTTTTTT	chr22	31423523	CTTTTTTTTTTT	CTTTTTTTTTTTTTTT	1875007	ExcessHet	0	none	5.2999999999999994e-5	0	18	5.2999999999999994e-5
chr22-031423523-CTTTTTTTTTTT-CTTTTTTTTTTTTTTTT	chr22	31423523	CTTTTTTTTTTT	CTTTTTTTTTTTTTTTT	1875007	ExcessHet	0	none	3.6999999999999985e-5	0	18	3.6999999999999985e-5
chr22-031423523-CTTTTTTTTTTT-CTTTTTTTTTTTTTTTTTT	chr22	31423523	CTTTTTTTTTTT	CTTTTTTTTTTTTTTTTTT	1875007	ExcessHet	0	none	0	0	18	1e-6
chr22-031423523-CTTTTTTTTTTT-TTTTTTTTTTTT	chr22	31423523	CTTTTTTTTTTT	TTTTTTTTTTTT	1875007	ExcessHet	0	none	0.004657	0	18	0.004657
chr22-031423524-T-*	chr22	31423524	T	*	897	PASS	0	none	0.43402499999999994	8	16	0.43402499999999994
chr22-031423524-T-A	chr22	31423524	T	A	897	PASS	0.023928	nfe	2.720000000000003e-4	0	16	0.023928
chr22-031423525-T-*	chr22	31423525	T	*	227	VQSRTrancheINDEL95.00to96.00	0	none	0.2623959999999994	3	8	0.2623959999999994
chr22-031423525-T-A	chr22	31423525	T	A	227	VQSRTrancheINDEL95.00to96.00	0.0012211	nfe	2.08e-4	0	8	0.0012211
chr22-031423525-T-C	chr22	31423525	T	C	227	VQSRTrancheINDEL95.00to96.00	0	none	0	0	8	1e-6
chr22-031423525-T-TC	chr22	31423525	T	TC	227	VQSRTrancheINDEL95.00to96.00	0	none	0	0	8	1e-6
chr22-031433989-A-G	chr22	31433989	A	G	45999	PASS	0.0020221	mid	0.00174299999999999	1	130	0.0020221
chr22-031434241-T-A	chr22	31434241	T	A	84357	PASS	0.024133	mid	0.01115999999999999	2	60	0.024133
chr22-031434365-T-C	chr22	31434365	T	C	1133254	PASS	0.87232	eas	0.2686039999999998	0	2	0.87232
chr22-031434435-T-C	chr22	31434435	T	C	1522404	PASS	0.87438	nfe	0.5263060000000006	0	0	0.87438
chr22-031439692-T-G	chr22	31439692	T	G	12149	PASS	0.001469	nfe	7.510000000000005e-4	1	134	0.001469
chr22-031439732-T-C	chr22	31439732	T	C	187182	PASS	0.021368	nfe	0.01052899999999999	2	134	0.021368
chr22-031439853-G-A	chr22	31439853	G	A	2203	PASS	1.2982e-4	nfe	9e-6	1	134	1.2982e-4
chr22-031441637-G-A	chr22	31441637	G	A	21822	PASS	0.0041288	nfe	0.00157099999999999	2	132	0.0041288
chr22-031442099-G-A	chr22	31442099	G	A	14143255	PASS	0.52416	mid	0.42860399999999976	63	134	0.52416
chr22-031443165-T-C	chr22	31443165	T	C	725604	PASS	0.050358	nfe	0.03913300000000001	5	134	0.050358
chr22-031443258-G-A	chr22	31443258	G	A	465012	PASS	0.050957	nfe	0.03744900000000002	5	128	0.050957
chr22-031443419-T-TCTCCCAAAG	chr22	31443419	T	TCTCCCAAAG	5125348.97	PASS	0	none	0	0	32	1e-6
chr22-031443419-T-TCTGC	chr22	31443419	T	TCTGC	5125348.97	PASS	0	none	2.720000000000003e-4	0	32	2.720000000000003e-4
chr22-031443419-T-TCTGCAAAA	chr22	31443419	T	TCTGCAAAA	5125348.97	PASS	0	none	0	0	32	1e-6
chr22-031443419-T-TCTGCAAAAG	chr22	31443419	T	TCTGCAAAAG	5125348.97	PASS	0.070034	amr	0.024476	0	32	0.070034
chr22-031443419-T-TCTGCGAAA	chr22	31443419	T	TCTGCGAAA	5125348.97	PASS	0	none	2.2899999999999996e-4	0	32	2.2899999999999996e-4
chr22-031443419-T-TCTGCGAAAG	chr22	31443419	T	TCTGCGAAAG	5125348.97	PASS	0.92122	nfe	0.783593	30	32	0.92122
chr22-031443419-T-TCTGCGAGAG	chr22	31443419	T	TCTGCGAGAG	5125348.97	PASS	0	none	0	0	32	1e-6
chr22-031443419-T-TCTGCGCAAG	chr22	31443419	T	TCTGCGCAAG	5125348.97	PASS	0	none	0	0	32	1e-6
chr22-031443419-T-TCTTCGAAAG	chr22	31443419	T	TCTTCGAAAG	5125348.97	PASS	0	none	5.2999999999999994e-5	0	32	5.2999999999999994e-5
chr22-031443419-T-TGCGAAAG	chr22	31443419	T	TGCGAAAG	5125348.97	PASS	0	none	0	0	32	1e-6
chr22-031444393-A-G	chr22	31444393	A	G	352682	PASS	0.049615	nfe	0.03764000000000001	4	106	0.049615
chr22-031447581-G-C	chr22	31447581	G	C	4194490	PASS	0.5159	eas	0.237131	32	134	0.5159
chr22-031447581-G-T	chr22	31447581	G	T	4194490	PASS	0.0018066	nfe	3.3800000000000046e-4	0	134	0.0018066
chr22-031447614-C-A	chr22	31447614	C	A	423	PASS	0	none	0	0	134	1e-6
chr22-031447614-C-T	chr22	31447614	C	T	423	PASS	7.4e-7	nfe	0	1	134	1e-6
chr22-031447631-T-C	chr22	31447631	T	C	31963	PASS	0.004188	nfe	0.00204	1	134	0.004188
chr22-031448284-G-A	chr22	31448284	G	A	773454	PASS	0.058833	nfe	0.03575200000000001	10	134	0.058833
chr22-031448307-A-C	chr22	31448307	A	C	18479117	PASS	0.96734	eas	0.8305800000000002	114	132	0.96734
chr22-031450719-GACACACACACACACACACACACTCATATATACACACATACATATATACATACATATATACACACACATATACACATATACATACACATACATATACACACATACATACACACATATATATATACTACACACACACACAC-G	chr22	31450719	GACACACACACACACACACACACTCATATATACACACATACATATATACATACATATATACACACACATATACACATATACATACACATACATATACACACATACATACACACATATATATATACTACACACACACACAC	G	3586158.97	PASS	0	none	0	0	0	1e-6
chr22-031450719-GACACACACACACACACACACACTCATATATACACACATACATATATACATACATATATACACACACATATACACATATACATACACATACATATACACACATACATACACACATATATATATACTACACACACACACAC-GACACACACACACACACACACACACACTCATATATACACACATACATATATACATACATATATACACACACATATACACATATACATACACATACATATACACACATACATACACACATATATATATACTACACACACACACAC	chr22	31450719	GACACACACACACACACACACACTCATATATACACACATACATATATACATACATATATACACACACATATACACATATACATACACATACATATACACACATACATACACACATATATATATACTACACACACACACAC	GACACACACACACACACACACACACACTCATATATACACACATACATATATACATACATATATACACACACATATACACATATACATACACATACATATACACACATACATACACACATATATATATACTACACACACACACAC	3586158.97	PASS	0	none	9e-6	0	0	9e-6
chr22-031450719-GACACACACACACACACACACACTCATATATACACACATACATATATACATACATATATACACACACATATACACATATACATACACATACATATACACACATACATACACACATATATATATACTACACACACACACAC-GACACACACACACACACACACACACTCATATATACACACATACATATATACATACATATATACACACACATATACACATATACATACACATACATATACACACATACATACACACATATATATATACTACACACACACACAC	chr22	31450719	GACACACACACACACACACACACTCATATATACACACATACATATATACATACATATATACACACACATATACACATATACATACACATACATATACACACATACATACACACATATATATATACTACACACACACACAC	GACACACACACACACACACACACACTCATATATACACACATACATATATACATACATATATACACACACATATACACATATACATACACATACATATACACACATACATACACACATATATATATACTACACACACACACAC	3586158.97	PASS	0	none	0.002906	0	0	0.002906
chr22-031450719-GACACACACACACACACACACACTCATATATACACACATACATATATACATACATATATACACACACATATACACATATACATACACATACATATACACACATACATACACACATATATATATACTACACACACACACAC-GACACACACACACACACACACTCATATATACACACATACATATATACATACATATATACACACACATATACACATATACATACACATACATATACACACATACATACACACATATATATATACTACACACACACACAC	chr22	31450719	GACACACACACACACACACACACTCATATATACACACATACATATATACATACATATATACACACACATATACACATATACATACACATACATATACACACATACATACACACATATATATATACTACACACACACACAC	GACACACACACACACACACACTCATATATACACACATACATATATACATACATATATACACACACATATACACATATACATACACATACATATACACACATACATACACACATATATATATACTACACACACACACAC	3586158.97	PASS	0	none	0.4798889999999996	0	0	0.4798889999999996
chr22-031450719-GACACACACACACACACACACACTCATATATACACACATACATATATACATACATATATACACACACATATACACATATACATACACATACATATACACACATACATACACACATATATATATACTACACACACACACAC-GACACACACACACACACACTCATATATACACACATACATATATACATACATATATACACACACATATACACATATACATACACATACATATACACACATACATACACACATATATATATACTACACACACACACAC	chr22	31450719	GACACACACACACACACACACACTCATATATACACACATACATATATACATACATATATACACACACATATACACATATACATACACATACATATACACACATACATACACACATATATATATACTACACACACACACAC	GACACACACACACACACACTCATATATACACACATACATATATACATACATATATACACACACATATACACATATACATACACATACATATACACACATACATACACACATATATATATACTACACACACACACAC	3586158.97	PASS	0	none	0.03543600000000001	0	0	0.03543600000000001
chr22-031450719-GACACACACACACACACACACACTCATATATACACACATACATATATACATACATATATACACACACATATACACATATACATACACATACATATACACACATACATACACACATATATATATACTACACACACACACAC-GACACACACACACACACTCATATATACACACATACATATATACATACATATATACACACACATATACACATATACATACACATACATATACACACATACATACACACATATATATATACTACACACACACACAC	chr22	31450719	GACACACACACACACACACACACTCATATATACACACATACATATATACATACATATATACACACACATATACACATATACATACACATACATATACACACATACATACACACATATATATATACTACACACACACACAC	GACACACACACACACACTCATATATACACACATACATATATACATACATATATACACACACATATACACATATACATACACATACATATACACACATACATACACACATATATATATACTACACACACACACAC	3586158.97	PASS	0	none	0.00110399999999999	0	0	0.00110399999999999
chr22-031450719-GACACACACACACACACACACACTCATATATACACACATACATATATACATACATATATACACACACATATACACATATACATACACATACATATACACACATACATACACACATATATATATACTACACACACACACAC-GACACACACACACACTCATATATACACACATACATATATACATACATATATACACACACATATACACATATACATACACATACATATACACACATACATACACACATATATATATACTACACACACACACAC	chr22	31450719	GACACACACACACACACACACACTCATATATACACACATACATATATACATACATATATACACACACATATACACATATACATACACATACATATACACACATACATACACACATATATATATACTACACACACACACAC	GACACACACACACACTCATATATACACACATACATATATACATACATATATACACACACATATACACATATACATACACATACATATACACACATACATACACACATATATATATACTACACACACACACAC	3586158.97	PASS	0	none	1.47e-4	0	0	1.47e-4
chr22-031450719-GACACACACACACACACACACACTCATATATACACACATACATATATACATACATATATACACACACATATACACATATACATACACATACATATACACACATACATACACACATATATATATACTACACACACACACAC-GACACACACACACTCATATATACACACATACATATATACATACATATATACACACACATATACACATATACATACACATACATATACACACATACATACACACATATATATATACTACACACACACACAC	chr22	31450719	GACACACACACACACACACACACTCATATATACACACATACATATATACATACATATATACACACACATATACACATATACATACACATACATATACACACATACATACACACATATATATATACTACACACACACACAC	GACACACACACACTCATATATACACACATACATATATACATACATATATACACACACATATACACATATACATACACATACATATACACACATACATACACACATATATATATACTACACACACACACAC	3586158.97	PASS	0	none	0	0	0	1e-6
chr22-031450720-AC-*	chr22	31450720	AC	*	238.97	PASS	0	none	0.5151450000000005	0	0	0.5151450000000005
chr22-031450720-AC-A	chr22	31450720	AC	A	238.97	PASS	0	none	0	0	0	1e-6
chr22-031450721-C-*	chr22	31450721	C	*	3956	PASS	0	none	0.5151450000000005	0	0	0.5151450000000005
chr22-031450721-C-G	chr22	31450721	C	G	3956	PASS	8.88e-5	nfe	2.08e-4	0	0	2.08e-4
chr22-031450738-ACACT-*	chr22	31450738	ACACT	*	28403	PASS	0	none	6.080000000000004e-4	0	0	6.080000000000004e-4
chr22-031450738-ACACT-A	chr22	31450738	ACACT	A	28403	PASS	0.017468	eas	0.01537699999999999	0	0	0.017468
chr22-031450738-ACACT-TCACT	chr22	31450738	ACACT	TCACT	28403	PASS	0	none	0	0	0	1e-6
chr22-031450739-CACTCAT-*	chr22	31450739	CACTCAT	*	1022.97	PASS	0	none	0.01619000000000001	0	0	0.01619000000000001
chr22-031450739-CACTCAT-C	chr22	31450739	CACTCAT	C	1022.97	PASS	0	none	9e-6	0	0	9e-6
chr22-031450739-CACTCAT-CATACTCAT	chr22	31450739	CACTCAT	CATACTCAT	1022.97	PASS	0	none	9e-6	0	0	9e-6
chr22-031450740-ACT-*	chr22	31450740	ACT	*	1255141	PASS	0	none	0.00885399999999999	0	0	0.00885399999999999
chr22-031450740-ACT-A	chr22	31450740	ACT	A	1255141	PASS	0.41255	eas	0.160609	0	0	0.41255
chr22-031450740-ACT-AT	chr22	31450740	ACT	AT	1255141	PASS	0	none	2.2899999999999996e-4	0	0	2.2899999999999996e-4
chr22-031450740-ACT-TCT	chr22	31450740	ACT	TCT	1255141	PASS	0	none	0.00141899999999999	0	0	0.00141899999999999
chr22-031450741-CTCAT-*	chr22	31450741	CTCAT	*	1000	PASS	0	none	0.16970600000000002	0	0	0.16970600000000002
chr22-031450741-CTCAT-C	chr22	31450741	CTCAT	C	1000	PASS	0	none	3.6999999999999985e-5	0	0	3.6999999999999985e-5
chr22-031450741-CTCAT-CCAT	chr22	31450741	CTCAT	CCAT	1000	PASS	0	none	9e-6	0	0	9e-6
chr22-031450741-CTCAT-GTCAT	chr22	31450741	CTCAT	GTCAT	1000	PASS	0	none	0	0	0	1e-6
chr22-031450742-TCATATATACACACATA-*	chr22	31450742	TCATATATACACACATA	*	91620	PASS	0	none	0.16908900000000002	0	0	0.16908900000000002
chr22-031450742-TCATATATACACACATA-ACATATATACACACATA	chr22	31450742	TCATATATACACACATA	ACATATATACACACATA	91620	PASS	0	none	0.006424	0	0	0.006424
chr22-031450742-TCATATATACACACATA-T	chr22	31450742	TCATATATACACACATA	T	91620	PASS	0.016631	nfe	0.00163899999999999	0	0	0.016631
chr22-031450742-TCATATATACACACATA-TATATATACACACATA	chr22	31450742	TCATATATACACACATA	TATATATACACACATA	91620	PASS	0	none	3.150000000000005e-4	0	0	3.150000000000005e-4
chr22-031450831-CAT-*	chr22	31450831	CAT	*	651368.97	PASS	0	none	6.999999999999998e-5	0	0	6.999999999999998e-5
chr22-031450831-CAT-C	chr22	31450831	CAT	C	651368.97	PASS	0.26199	mid	0.16112700000000002	0	0	0.26199
chr22-031450831-CAT-CATAT	chr22	31450831	CAT	CATAT	651368.97	PASS	0	none	5.2999999999999994e-5	0	0	5.2999999999999994e-5
chr22-031450833-T-*	chr22	31450833	T	*	8894	PASS	0	none	0.16127000000000002	0	0	0.16127000000000002
chr22-031450833-T-C	chr22	31450833	T	C	8894	PASS	0.0084837	afr	0.002232	0	0	0.0084837
chr22-031450844-TACACACACACACACACACACACACACAC-*	chr22	31450844	TACACACACACACACACACACACACACAC	*	313262	PASS	0	none	0.005474	0	0	0.005474
chr22-031450844-TACACACACACACACACACACACACACAC-CACACACACACACACACACACACACACAC	chr22	31450844	TACACACACACACACACACACACACACAC	CACACACACACACACACACACACACACAC	313262	PASS	0	none	0.005859	0	0	0.005859
chr22-031450844-TACACACACACACACACACACACACACAC-T	chr22	31450844	TACACACACACACACACACACACACACAC	T	313262	PASS	0	none	9e-6	0	0	9e-6
chr22-031450844-TACACACACACACACACACACACACACAC-TAC	chr22	31450844	TACACACACACACACACACACACACACAC	TAC	313262	PASS	0	none	0	0	0	1e-6
chr22-031450844-TACACACACACACACACACACACACACAC-TACAC	chr22	31450844	TACACACACACACACACACACACACACAC	TACAC	313262	PASS	0	none	6.999999999999998e-5	0	0	6.999999999999998e-5
chr22-031450844-TACACACACACACACACACACACACACAC-TACACAC	chr22	31450844	TACACACACACACACACACACACACACAC	TACACAC	313262	PASS	0	none	5.2999999999999994e-5	0	0	5.2999999999999994e-5
chr22-031450844-TACACACACACACACACACACACACACAC-TACACACAC	chr22	31450844	TACACACACACACACACACACACACACAC	TACACACAC	313262	PASS	0	none	5.160000000000003e-4	0	0	5.160000000000003e-4
chr22-031450844-TACACACACACACACACACACACACACAC-TACACACACAC	chr22	31450844	TACACACACACACACACACACACACACAC	TACACACACAC	313262	PASS	0	none	2.08e-4	0	0	2.08e-4
chr22-031450844-TACACACACACACACACACACACACACAC-TACACACACACAC	chr22	31450844	TACACACACACACACACACACACACACAC	TACACACACACAC	313262	PASS	0	none	9e-6	0	0	9e-6
chr22-031450844-TACACACACACACACACACACACACACAC-TACACACACACACAC	chr22	31450844	TACACACACACACACACACACACACACAC	TACACACACACACAC	313262	PASS	0	none	4.710000000000004e-4	0	0	4.710000000000004e-4
chr22-031450844-TACACACACACACACACACACACACACAC-TACACACACACACACAC	chr22	31450844	TACACACACACACACACACACACACACAC	TACACACACACACACAC	313262	PASS	0	none	6.550000000000003e-4	0	0	6.550000000000003e-4
chr22-031450844-TACACACACACACACACACACACACACAC-TACACACACACACACACAC	chr22	31450844	TACACACACACACACACACACACACACAC	TACACACACACACACACAC	313262	PASS	0	none	0.002832	0	0	0.002832
chr22-031450844-TACACACACACACACACACACACACACAC-TACACACACACACACACACAC	chr22	31450844	TACACACACACACACACACACACACACAC	TACACACACACACACACACAC	313262	PASS	0	none	0.01166499999999999	0	0	0.01166499999999999
chr22-031450844-TACACACACACACACACACACACACACAC-TACACACACACACACACACACAC	chr22	31450844	TACACACACACACACACACACACACACAC	TACACACACACACACACACACAC	313262	PASS	0	none	0.01174299999999999	0	0	0.01174299999999999
chr22-031450844-TACACACACACACACACACACACACACAC-TACACACACACACACACACACACAC	chr22	31450844	TACACACACACACACACACACACACACAC	TACACACACACACACACACACACAC	313262	PASS	0	none	0.02274400000000001	0	0	0.02274400000000001
chr22-031450844-TACACACACACACACACACACACACACAC-TACACACACACACACACACACACACAC	chr22	31450844	TACACACACACACACACACACACACACAC	TACACACACACACACACACACACACAC	313262	PASS	0	none	0.02013500000000001	0	0	0.02013500000000001
chr22-031450844-TACACACACACACACACACACACACACAC-TACACACACACACACACACACACACACACAC	chr22	31450844	TACACACACACACACACACACACACACAC	TACACACACACACACACACACACACACACAC	313262	PASS	0	none	0.011248	0	0	0.011248
chr22-031450844-TACACACACACACACACACACACACACAC-TACACACACACACACACACACACACACACACAC	chr22	31450844	TACACACACACACACACACACACACACAC	TACACACACACACACACACACACACACACACAC	313262	PASS	0	none	0.01114399999999999	0	0	0.01114399999999999
chr22-031450844-TACACACACACACACACACACACACACAC-TACACACACACACACACACACACACACACACACAC	chr22	31450844	TACACACACACACACACACACACACACAC	TACACACACACACACACACACACACACACACACAC	313262	PASS	0	none	0.007328	0	0	0.007328
chr22-031450844-TACACACACACACACACACACACACACAC-TACACACACACACACACACACACACACACACACACAC	chr22	31450844	TACACACACACACACACACACACACACAC	TACACACACACACACACACACACACACACACACACAC	313262	PASS	0	none	0.005064	0	0	0.005064
chr22-031450844-TACACACACACACACACACACACACACAC-TACACACACACACACACACACACACACACACACACACAC	chr22	31450844	TACACACACACACACACACACACACACAC	TACACACACACACACACACACACACACACACACACACAC	313262	PASS	0	none	0.00176199999999999	0	0	0.00176199999999999
chr22-031450844-TACACACACACACACACACACACACACAC-TACACACACACACACACACACACACACACACACACACACAC	chr22	31450844	TACACACACACACACACACACACACACAC	TACACACACACACACACACACACACACACACACACACACAC	313262	PASS	0	none	4.710000000000004e-4	0	0	4.710000000000004e-4
chr22-031450844-TACACACACACACACACACACACACACAC-TACACACACACACACACACACACACACACACACACACACACAC	chr22	31450844	TACACACACACACACACACACACACACAC	TACACACACACACACACACACACACACACACACACACACACAC	313262	PASS	0	none	3.6999999999999985e-5	0	0	3.6999999999999985e-5
chr22-031450844-TACACACACACACACACACACACACACAC-TACACACACACACACACACACACACACACACACACACACACACAC	chr22	31450844	TACACACACACACACACACACACACACAC	TACACACACACACACACACACACACACACACACACACACACACAC	313262	PASS	0	none	0	0	0	1e-6
chr22-031450844-TACACACACACACACACACACACACACAC-TATACACACACACACACACACACACACACACACACAC	chr22	31450844	TACACACACACACACACACACACACACAC	TATACACACACACACACACACACACACACACACACAC	313262	PASS	0	none	9e-6	0	0	9e-6
chr22-031450844-TACACACACACACACACACACACACACAC-TCCACACACACACACACACACACACACACAC	chr22	31450844	TACACACACACACACACACACACACACAC	TCCACACACACACACACACACACACACACAC	313262	PASS	0	none	9e-6	0	0	9e-6
chr22-031450846-CACACACACACACACACA-*	chr22	31450846	CACACACACACACACACA	*	40937.97	PASS	0	none	0.063753	0	0	0.063753
chr22-031450846-CACACACACACACACACA-C	chr22	31450846	CACACACACACACACACA	C	40937.97	PASS	0	none	0	0	0	1e-6
chr22-031450846-CACACACACACACACACA-CCA	chr22	31450846	CACACACACACACACACA	CCA	40937.97	PASS	0	none	0	0	0	1e-6
chr22-031450846-CACACACACACACACACA-CCACA	chr22	31450846	CACACACACACACACACA	CCACA	40937.97	PASS	0	none	2.7600000000000037e-4	0	0	2.7600000000000037e-4
chr22-031450846-CACACACACACACACACA-CCACACA	chr22	31450846	CACACACACACACACACA	CCACACA	40937.97	PASS	0	none	0.00149099999999999	0	0	0.00149099999999999
chr22-031450846-CACACACACACACACACA-CCACACACA	chr22	31450846	CACACACACACACACACA	CCACACACA	40937.97	PASS	0	none	0.00275	0	0	0.00275
chr22-031450846-CACACACACACACACACA-CCACACACACA	chr22	31450846	CACACACACACACACACA	CCACACACACA	40937.97	PASS	0	none	8.080000000000003e-4	0	0	8.080000000000003e-4
chr22-031450846-CACACACACACACACACA-CCACACACACACA	chr22	31450846	CACACACACACACACACA	CCACACACACACA	40937.97	PASS	0	none	5.399999999999999e-5	0	0	5.399999999999999e-5
chr22-031450850-C-*	chr22	31450850	C	*	592	PASS	0	none	0.03830300000000001	0	0	0.03830300000000001
chr22-031450850-C-A	chr22	31450850	C	A	592	PASS	0	none	0	0	0	1e-6
chr22-031450850-C-T	chr22	31450850	C	T	592	PASS	0	none	0	0	0	1e-6
chr22-031455382-T-A	chr22	31455382	T	A	79470	PASS	0.030452	mid	0.009798	1	134	0.030452
chr22-031455394-TC-*	chr22	31455394	TC	*	90.97	PASS	0	none	7.099999999999998e-5	0	128	7.099999999999998e-5
chr22-031455394-TC-T	chr22	31455394	TC	T	90.97	PASS	1.679e-5	nfe	9e-6	0	128	1.679e-5
chr22-031455394-TC-TAC	chr22	31455394	TC	TAC	90.97	PASS	0	none	2.2000000000000003e-5	0	128	2.2000000000000003e-5
chr22-031455395-CTTTTTTT-*	chr22	31455395	CTTTTTTT	*	855527	ExcessHet	0	none	2.2000000000000003e-5	0	106	2.2000000000000003e-5
chr22-031455395-CTTTTTTT-C	chr22	31455395	CTTTTTTT	C	855527	ExcessHet	0.0022388	sas	9.160000000000004e-4	0	106	0.0022388
chr22-031455395-CTTTTTTT-CATTTTTTT	chr22	31455395	CTTTTTTT	CATTTTTTT	855527	ExcessHet	0	none	0	0	106	1e-6
chr22-031455395-CTTTTTTT-CT	chr22	31455395	CTTTTTTT	CT	855527	ExcessHet	0	none	0	0	106	1e-6
chr22-031455395-CTTTTTTT-CTT	chr22	31455395	CTTTTTTT	CTT	855527	ExcessHet	0	none	3.6000000000000035e-4	0	106	3.6000000000000035e-4
chr22-031455395-CTTTTTTT-CTTT	chr22	31455395	CTTTTTTT	CTTT	855527	ExcessHet	0	none	0.003041	0	106	0.003041
chr22-031455395-CTTTTTTT-CTTTT	chr22	31455395	CTTTTTTT	CTTTT	855527	ExcessHet	0	none	0.004873	0	106	0.004873
chr22-031455395-CTTTTTTT-CTTTTT	chr22	31455395	CTTTTTTT	CTTTTT	855527	ExcessHet	0	none	0.03280200000000001	5	106	0.03280200000000001
chr22-031455395-CTTTTTTT-CTTTTTT	chr22	31455395	CTTTTTTT	CTTTTTT	855527	ExcessHet	0	none	0.200634	31	106	0.200634
chr22-031455395-CTTTTTTT-CTTTTTTTT	chr22	31455395	CTTTTTTT	CTTTTTTTT	855527	ExcessHet	0	none	0.11631400000000004	15	106	0.11631400000000004
chr22-031455395-CTTTTTTT-CTTTTTTTTT	chr22	31455395	CTTTTTTT	CTTTTTTTTT	855527	ExcessHet	0	none	0.00900999999999999	1	106	0.00900999999999999
chr22-031455395-CTTTTTTT-CTTTTTTTTTT	chr22	31455395	CTTTTTTT	CTTTTTTTTTT	855527	ExcessHet	0	none	9.630000000000004e-4	0	106	9.630000000000004e-4
chr22-031455395-CTTTTTTT-CTTTTTTTTTTT	chr22	31455395	CTTTTTTT	CTTTTTTTTTTT	855527	ExcessHet	0	none	5.640000000000005e-4	0	106	5.640000000000005e-4
chr22-031455395-CTTTTTTT-CTTTTTTTTTTTT	chr22	31455395	CTTTTTTT	CTTTTTTTTTTTT	855527	ExcessHet	0	none	4.720000000000004e-4	0	106	4.720000000000004e-4
chr22-031455395-CTTTTTTT-CTTTTTTTTTTTTT	chr22	31455395	CTTTTTTT	CTTTTTTTTTTTTT	855527	ExcessHet	0	none	8.9e-5	0	106	8.9e-5
chr22-031455395-CTTTTTTT-CTTTTTTTTTTTTTT	chr22	31455395	CTTTTTTT	CTTTTTTTTTTTTTT	855527	ExcessHet	0	none	5.2999999999999994e-5	0	106	5.2999999999999994e-5
chr22-031455395-CTTTTTTT-CTTTTTTTTTTTTTTT	chr22	31455395	CTTTTTTT	CTTTTTTTTTTTTTTT	855527	ExcessHet	0	none	5.2999999999999994e-5	0	106	5.2999999999999994e-5
chr22-031455395-CTTTTTTT-CTTTTTTTTTTTTTTTT	chr22	31455395	CTTTTTTT	CTTTTTTTTTTTTTTTT	855527	ExcessHet	0	none	0	0	106	1e-6
chr22-031455395-CTTTTTTT-CTTTTTTTTTTTTTTTTT	chr22	31455395	CTTTTTTT	CTTTTTTTTTTTTTTTTT	855527	ExcessHet	0	none	9e-6	0	106	9e-6
chr22-031455395-CTTTTTTT-TTTTTTTT	chr22	31455395	CTTTTTTT	TTTTTTTT	855527	ExcessHet	0	none	0.00117999999999999	0	106	0.00117999999999999
chr22-031455418-A-*	chr22	31455418	A	*	304	PASS	0	none	2.7300000000000035e-4	0	122	2.7300000000000035e-4
chr22-031455418-A-G	chr22	31455418	A	G	304	PASS	0	none	9e-6	0	122	9e-6
chr22-031455418-A-T	chr22	31455418	A	T	304	PASS	0	none	1.27e-4	0	122	1.27e-4
chr22-031455467-C-T	chr22	31455467	C	T	1970402	PASS	0.39656	mid	0.30630199999999946	43	116	0.39656
chr22-031456106-A-C	chr22	31456106	A	C	11173	PASS	0.0014389	mid	7.040000000000005e-4	1	134	0.0014389
chr22-031458384-A-*	chr22	31458384	A	*	3850434	PASS	0	none	5.180000000000002e-4	0	134	5.180000000000002e-4
chr22-031458384-A-G	chr22	31458384	A	G	3850434	PASS	0.5267	mid	0.4135979999999996	64	134	0.5267
chr22-031458448-ATT-A	chr22	31458448	ATT	A	11719162.97	PASS	0	none	9e-6	0	134	9e-6
chr22-031458448-ATT-AT	chr22	31458448	ATT	AT	11719162.97	PASS	0	none	0.9167520000000008	125	134	0.9167520000000008
chr22-031458449-T-*	chr22	31458449	T	*	489	PASS	0	none	0.9168070000000008	125	134	0.9168070000000008
chr22-031458449-T-A	chr22	31458449	T	A	489	PASS	0	none	0	0	134	1e-6
chr22-031463195-A-C	chr22	31463195	A	C	744846	PASS	0	none	0	0	134	1e-6
chr22-031463195-A-G	chr22	31463195	A	G	744846	PASS	0.043295	nfe	0.02915900000000002	8	134	0.043295
chr22-031463646-C-A	chr22	31463646	C	A	121	PASS	2.17e-6	nfe	1.0799999999999996e-4	0	114	1.0799999999999996e-4
chr22-031463651-TAAAAAAAAAAA-*	chr22	31463651	TAAAAAAAAAAA	*	2787327	ExcessHet	0	none	8.9e-5	0	112	8.9e-5
chr22-031463651-TAAAAAAAAAAA-AAAAAAAAAAAA	chr22	31463651	TAAAAAAAAAAA	AAAAAAAAAAAA	2787327	ExcessHet	0	none	7.099999999999998e-5	1	112	7.099999999999998e-5
chr22-031463651-TAAAAAAAAAAA-T	chr22	31463651	TAAAAAAAAAAA	T	2787327	ExcessHet	2.2925e-4	nfe	2.2000000000000003e-5	0	112	2.2925e-4
chr22-031463651-TAAAAAAAAAAA-TA	chr22	31463651	TAAAAAAAAAAA	TA	2787327	ExcessHet	0	none	0	0	112	1e-6
chr22-031463651-TAAAAAAAAAAA-TAAAA	chr22	31463651	TAAAAAAAAAAA	TAAAA	2787327	ExcessHet	0	none	0	0	112	1e-6
chr22-031463651-TAAAAAAAAAAA-TAAAAAA	chr22	31463651	TAAAAAAAAAAA	TAAAAAA	2787327	ExcessHet	0	none	7.099999999999998e-5	0	112	7.099999999999998e-5
chr22-031463651-TAAAAAAAAAAA-TAAAAAAA	chr22	31463651	TAAAAAAAAAAA	TAAAAAAA	2787327	ExcessHet	0	none	0.00137399999999999	0	112	0.00137399999999999
chr22-031463651-TAAAAAAAAAAA-TAAAAAAAA	chr22	31463651	TAAAAAAAAAAA	TAAAAAAAA	2787327	ExcessHet	0	none	0.01190799999999999	1	112	0.01190799999999999
chr22-031463651-TAAAAAAAAAAA-TAAAAAAAAA	chr22	31463651	TAAAAAAAAAAA	TAAAAAAAAA	2787327	ExcessHet	0	none	0.08653600000000003	11	112	0.08653600000000003
chr22-031463651-TAAAAAAAAAAA-TAAAAAAAAAA	chr22	31463651	TAAAAAAAAAAA	TAAAAAAAAAA	2787327	ExcessHet	0	none	0.226394	27	112	0.226394
chr22-031463651-TAAAAAAAAAAA-TAAAAAAAAAAAA	chr22	31463651	TAAAAAAAAAAA	TAAAAAAAAAAAA	2787327	ExcessHet	0	none	0.225315	20	112	0.225315
chr22-031463651-TAAAAAAAAAAA-TAAAAAAAAAAAAA	chr22	31463651	TAAAAAAAAAAA	TAAAAAAAAAAAAA	2787327	ExcessHet	0	none	0.01713400000000001	5	112	0.01713400000000001
chr22-031463651-TAAAAAAAAAAA-TAAAAAAAAAAAAAA	chr22	31463651	TAAAAAAAAAAA	TAAAAAAAAAAAAAA	2787327	ExcessHet	0	none	0.00105899999999999	0	112	0.00105899999999999
chr22-031463651-TAAAAAAAAAAA-TAAAAAAAAAAAAAAA	chr22	31463651	TAAAAAAAAAAA	TAAAAAAAAAAAAAAA	2787327	ExcessHet	0	none	2.2000000000000003e-5	0	112	2.2000000000000003e-5
chr22-031463651-TAAAAAAAAAAA-TAAAAAAAAAAAAAAAA	chr22	31463651	TAAAAAAAAAAA	TAAAAAAAAAAAAAAAA	2787327	ExcessHet	0	none	9e-6	0	112	9e-6
chr22-031463676-C-*	chr22	31463676	C	*	26296	VQSRTrancheSNP99.90to99.95	0	none	2.2999999999999995e-4	0	112	2.2999999999999995e-4
chr22-031463676-C-A	chr22	31463676	C	A	26296	VQSRTrancheSNP99.90to99.95	0.055382	amr	0.005619	0	112	0.055382
chr22-031463676-C-G	chr22	31463676	C	G	26296	VQSRTrancheSNP99.90to99.95	0	none	0	0	112	1e-6
chr22-031463873-A-G	chr22	31463873	A	G	3823924	PASS	0.28732	eas	0.082994	14	134	0.28732
chr22-031464336-A-G	chr22	31464336	A	G	791515	PASS	0.49597	eas	0.180714	2	6	0.49597
chr22-031468446-G-A	chr22	31468446	G	A	354	PASS	0	none	0	1	116	1e-6
chr22-031488999-C-G	chr22	31488999	C	G	17563	PASS	0.011852	afr	0.00211	0	54	0.011852
chr22-031489378-A-G	chr22	31489378	A	G	281780	PASS	0.92056	nfe	0.15561900000000004	0	0	0.92056
chr22-031508184-A-G	chr22	31508184	A	G	15039818	PASS	0.97993	eas	0.9135410000000006	120	128	0.97993
chr22-031508276-CTT-C	chr22	31508276	CTT	C	1261781.97	PASS	0.12322	amr	0.04862800000000002	4	134	0.12322
chr22-031508458-T-G	chr22	31508458	T	G	35657	PASS	0.0055449	nfe	0.002791	1	130	0.0055449
chr22-031529087-G-A	chr22	31529087	G	A	4250308	PASS	0.72618	nfe	0.5934930000000006	93	132	0.72618
chr22-031529157-CT-C	chr22	31529157	CT	C	54592.97	PASS	2.0308e-4	nfe	1.47e-4	0	70	2.0308e-4
chr22-031529157-CT-CTT	chr22	31529157	CT	CTT	54592.97	PASS	0	none	0.01301899999999999	2	70	0.01301899999999999
chr22-031530703-C-T	chr22	31530703	C	T	356005	PASS	0.067926	sas	0.02932100000000001	0	4	0.067926
chr22-031530739-C-*	chr22	31530739	C	*	6341422	PASS	0	none	0	0	12	1e-6
chr22-031530739-C-T	chr22	31530739	C	T	6341422	PASS	0.72867	nfe	0.6668920000000004	6	12	0.72867
chr22-031530757-A-G	chr22	31530757	A	G	360072	PASS	0.084276	afr	0.04215800000000002	1	28	0.084276
chr22-031538427-C-G	chr22	31538427	C	G	632651	PASS	0.8091	nfe	0.3210549999999994	0	0	0.8091
chr22-031546784-G-A	chr22	31546784	G	A	1502353	PASS	0.24816	amr	0.180462	17	108	0.24816
chr22-031546843-ATT-A	chr22	31546843	ATT	A	851172.97	ExcessHet	1.13e-5	sas	7.270000000000005e-4	0	118	7.270000000000005e-4
chr22-031546843-ATT-AT	chr22	31546843	ATT	AT	851172.97	ExcessHet	0	none	0.05450700000000002	9	118	0.05450700000000002
chr22-031546843-ATT-ATTT	chr22	31546843	ATT	ATTT	851172.97	ExcessHet	0	none	0.103535	12	118	0.103535
chr22-031546843-ATT-ATTTT	chr22	31546843	ATT	ATTTT	851172.97	ExcessHet	0	none	0.00105999999999999	0	118	0.00105999999999999
chr22-031546843-ATT-ATTTTT	chr22	31546843	ATT	ATTTTT	851172.97	ExcessHet	0	none	2.2000000000000003e-5	0	118	2.2000000000000003e-5
chr22-031546844-T-*	chr22	31546844	T	*	303.97	VQSRTrancheINDEL95.00to96.00	0	none	0.05537300000000001	9	88	0.05537300000000001
chr22-031546844-T-TGA	chr22	31546844	T	TGA	303.97	VQSRTrancheINDEL95.00to96.00	1.987e-5	nfe	3.160000000000005e-4	0	88	3.160000000000005e-4
chr22-031546912-G-A	chr22	31546912	G	A	249648	PASS	0.016075	nfe	0.01667	2	134	0.01667
chr22-031546933-C-G	chr22	31546933	C	G	46279	PASS	1.615e-4	afr	5.180000000000002e-4	0	134	5.180000000000002e-4
chr22-031546933-C-T	chr22	31546933	C	T	46279	PASS	0.012468	afr	0.002065	1	134	0.012468
chr22-031546988-C-T	chr22	31546988	C	T	178596	PASS	0.015939	nfe	0.016511	2	132	0.016511
chr22-031550296-T-C	chr22	31550296	T	C	828422	PASS	0.054462000000000003	afr	0.039906	6	134	0.054462000000000003
chr22-031550314-G-A	chr22	31550314	G	A	40108	PASS	0.0044012	nfe	0.00164499999999999	1	134	0.0044012
chr22-031550416-C-T	chr22	31550416	C	T	321	PASS	0	none	0	1	130	1e-6
chr22-031550528-C-T	chr22	31550528	C	T	89028	PASS	0.015487	mid	0.01012999999999999	2	110	0.015487
chr22-031550636-C-T	chr22	31550636	C	T	12014	PASS	0.010594	afr	0.00173799999999999	0	18	0.010594
chr22-031556797-C-G	chr22	31556797	C	G	121101	PASS	0.016226	nfe	0.01542899999999999	1	126	0.016226
chr22-031556824-G-A	chr22	31556824	G	A	122182	PASS	0.016118	nfe	0.01542999999999999	1	128	0.016118
chr22-031556825-G-A	chr22	31556825	G	A	32066	PASS	0.018671	mid	0.003372	1	128	0.018671
chr22-031559607-A-G	chr22	31559607	A	G	2890	PASS	5.24e-5	nfe	1.0799999999999996e-4	1	134	1.0799999999999996e-4
chr22-031559840-T-C	chr22	31559840	T	C	670	PASS	0	none	0	1	134	1e-6
chr22-031559922-G-A	chr22	31559922	G	A	422963	PASS	0.04993	afr	0.03886700000000002	6	134	0.04993
chr22-031561181-A-G	chr22	31561181	A	G	435870	PASS	0.053476	afr	0.04041200000000002	6	134	0.053476
chr22-031561500-G-T	chr22	31561500	G	T	28542	PASS	0.002678	nfe	0.002389	1	124	0.002678
chr22-031572754-C-T	chr22	31572754	C	T	47514	PASS	0.012046	nfe	0.01197999999999999	0	12	0.012046
chr22-031572933-T-C	chr22	31572933	T	C	11159	PASS	0.0024766	nfe	7.740000000000004e-4	1	132	0.0024766
chr22-031572937-A-G	chr22	31572937	A	G	471	PASS	1.34e-6	nfe	0	1	132	1.34e-6
chr22-031573263-T-G	chr22	31573263	T	G	977778	PASS	8.0779e-4	afr	5.2999999999999994e-5	0	134	8.0779e-4
chr22-031573263-T-TC	chr22	31573263	T	TC	977778	PASS	0.066968	afr	0.05816700000000001	7	134	0.066968
chr22-031575084-GC-*	chr22	31575084	GC	*	129.97	PASS	0	none	3.160000000000005e-4	0	110	3.160000000000005e-4
chr22-031575084-GC-G	chr22	31575084	GC	G	129.97	PASS	0	none	3.6999999999999985e-5	1	110	3.6999999999999985e-5
chr22-031575085-CGTGTGTGTGTGTGTGTGTGTGTGT-*	chr22	31575085	CGTGTGTGTGTGTGTGTGTGTGTGT	*	3258247	PASS	0	none	3.6999999999999985e-5	0	56	3.6999999999999985e-5
chr22-031575085-CGTGTGTGTGTGTGTGTGTGTGTGT-C	chr22	31575085	CGTGTGTGTGTGTGTGTGTGTGTGT	C	3258247	PASS	0	none	0	0	56	1e-6
chr22-031575085-CGTGTGTGTGTGTGTGTGTGTGTGT-CGT	chr22	31575085	CGTGTGTGTGTGTGTGTGTGTGTGT	CGT	3258247	PASS	0	none	1.88e-4	0	56	1.88e-4
chr22-031575085-CGTGTGTGTGTGTGTGTGTGTGTGT-CGTGT	chr22	31575085	CGTGTGTGTGTGTGTGTGTGTGTGT	CGTGT	3258247	PASS	0	none	0.00803699999999999	1	56	0.00803699999999999
chr22-031575085-CGTGTGTGTGTGTGTGTGTGTGTGT-CGTGTGT	chr22	31575085	CGTGTGTGTGTGTGTGTGTGTGTGT	CGTGTGT	3258247	PASS	0	none	0.113065	15	56	0.113065
chr22-031575085-CGTGTGTGTGTGTGTGTGTGTGTGT-CGTGTGTGT	chr22	31575085	CGTGTGTGTGTGTGTGTGTGTGTGT	CGTGTGTGT	3258247	PASS	0	none	0.01414099999999998	0	56	0.01414099999999998
chr22-031575085-CGTGTGTGTGTGTGTGTGTGTGTGT-CGTGTGTGTGT	chr22	31575085	CGTGTGTGTGTGTGTGTGTGTGTGT	CGTGTGTGTGT	3258247	PASS	0	none	0.00166599999999999	0	56	0.00166599999999999
chr22-031575085-CGTGTGTGTGTGTGTGTGTGTGTGT-CGTGTGTGTGTGT	chr22	31575085	CGTGTGTGTGTGTGTGTGTGTGTGT	CGTGTGTGTGTGT	3258247	PASS	0	none	0.00928299999999998	1	56	0.00928299999999998
chr22-031575085-CGTGTGTGTGTGTGTGTGTGTGTGT-CGTGTGTGTGTGTGT	chr22	31575085	CGTGTGTGTGTGTGTGTGTGTGTGT	CGTGTGTGTGTGTGT	3258247	PASS	0	none	0.004075	1	56	0.004075
chr22-031575085-CGTGTGTGTGTGTGTGTGTGTGTGT-CGTGTGTGTGTGTGTGT	chr22	31575085	CGTGTGTGTGTGTGTGTGTGTGTGT	CGTGTGTGTGTGTGTGT	3258247	PASS	0	none	0.02634400000000002	2	56	0.02634400000000002
chr22-031575085-CGTGTGTGTGTGTGTGTGTGTGTGT-CGTGTGTGTGTGTGTGTGT	chr22	31575085	CGTGTGTGTGTGTGTGTGTGTGTGT	CGTGTGTGTGTGTGTGTGT	3258247	PASS	0	none	0.06183400000000002	4	56	0.06183400000000002
chr22-031575085-CGTGTGTGTGTGTGTGTGTGTGTGT-CGTGTGTGTGTGTGTGTGTGT	chr22	31575085	CGTGTGTGTGTGTGTGTGTGTGTGT	CGTGTGTGTGTGTGTGTGTGT	3258247	PASS	0	none	0.17802900000000002	13	56	0.17802900000000002
chr22-031575085-CGTGTGTGTGTGTGTGTGTGTGTGT-CGTGTGTGTGTGTGTGTGTGTGT	chr22	31575085	CGTGTGTGTGTGTGTGTGTGTGTGT	CGTGTGTGTGTGTGTGTGTGTGT	3258247	PASS	0	none	0.205301	16	56	0.205301
chr22-031575085-CGTGTGTGTGTGTGTGTGTGTGTGT-CGTGTGTGTGTGTGTGTGTGTGTGTGT	chr22	31575085	CGTGTGTGTGTGTGTGTGTGTGTGT	CGTGTGTGTGTGTGTGTGTGTGTGTGT	3258247	PASS	0	none	0.00115399999999999	0	56	0.00115399999999999
chr22-031575085-CGTGTGTGTGTGTGTGTGTGTGTGT-CGTGTGTGTGTGTGTGTGTGTGTGTGTGT	chr22	31575085	CGTGTGTGTGTGTGTGTGTGTGTGT	CGTGTGTGTGTGTGTGTGTGTGTGTGTGT	3258247	PASS	0	none	3.6999999999999985e-5	0	56	3.6999999999999985e-5
chr22-031575085-CGTGTGTGTGTGTGTGTGTGTGTGT-TGTGTGTGTGTGTGTGTGTGTGTGT	chr22	31575085	CGTGTGTGTGTGTGTGTGTGTGTGT	TGTGTGTGTGTGTGTGTGTGTGTGT	3258247	PASS	0	none	0	0	56	1e-6
chr22-031575086-GTGTGTGTGTGTGTGTGTGT-*	chr22	31575086	GTGTGTGTGTGTGTGTGTGT	*	11831.97	PASS	0	none	0.4365069999999998	9	56	0.4365069999999998
chr22-031575086-GTGTGTGTGTGTGTGTGTGT-G	chr22	31575086	GTGTGTGTGTGTGTGTGTGT	G	11831.97	PASS	0	none	0	0	56	1e-6
chr22-031575086-GTGTGTGTGTGTGTGTGTGT-GGTGT	chr22	31575086	GTGTGTGTGTGTGTGTGTGT	GGTGT	11831.97	PASS	0	none	0	0	56	1e-6
chr22-031575086-GTGTGTGTGTGTGTGTGTGT-GGTGTGTGTGTGTGT	chr22	31575086	GTGTGTGTGTGTGTGTGTGT	GGTGTGTGTGTGTGT	11831.97	PASS	0	none	0	0	56	1e-6
chr22-031575086-GTGTGTGTGTGTGTGTGTGT-GGTGTGTGTGTGTGTGT	chr22	31575086	GTGTGTGTGTGTGTGTGTGT	GGTGTGTGTGTGTGTGT	11831.97	PASS	0	none	0	0	56	1e-6
chr22-031575086-GTGTGTGTGTGTGTGTGTGT-GGTGTGTGTGTGTGTGTGT	chr22	31575086	GTGTGTGTGTGTGTGTGTGT	GGTGTGTGTGTGTGTGTGT	11831.97	PASS	0	none	0.00123599999999999	0	56	0.00123599999999999
chr22-031575087-T-*	chr22	31575087	T	*	228	PASS	0	none	0.5684700000000003	30	40	0.5684700000000003
chr22-031575087-T-G	chr22	31575087	T	G	228	PASS	0.025258	nfe	0.00122599999999999	0	40	0.025258
chr22-031575088-GTGTGTGTGTGTGTGTGTGT-*	chr22	31575088	GTGTGTGTGTGTGTGTGTGT	*	9723.97	PASS	0	none	0.27189999999999925	8	62	0.27189999999999925
chr22-031575088-GTGTGTGTGTGTGTGTGTGT-G	chr22	31575088	GTGTGTGTGTGTGTGTGTGT	G	9723.97	PASS	0	none	5.699999999999997e-5	0	62	5.699999999999997e-5
chr22-031575088-GTGTGTGTGTGTGTGTGTGT-GGT	chr22	31575088	GTGTGTGTGTGTGTGTGTGT	GGT	9723.97	PASS	0	none	5.699999999999997e-5	0	62	5.699999999999997e-5
chr22-031575088-GTGTGTGTGTGTGTGTGTGT-GGTGT	chr22	31575088	GTGTGTGTGTGTGTGTGTGT	GGTGT	9723.97	PASS	0	none	1.4000000000000003e-5	0	62	1.4000000000000003e-5
chr22-031575088-GTGTGTGTGTGTGTGTGTGT-GGTGTGTGT	chr22	31575088	GTGTGTGTGTGTGTGTGTGT	GGTGTGTGT	9723.97	PASS	0	none	0	0	62	1e-6
chr22-031575088-GTGTGTGTGTGTGTGTGTGT-GGTGTGTGTGTGT	chr22	31575088	GTGTGTGTGTGTGTGTGTGT	GGTGTGTGTGTGT	9723.97	PASS	0	none	1.4000000000000003e-5	0	62	1.4000000000000003e-5
chr22-031575088-GTGTGTGTGTGTGTGTGTGT-GGTGTGTGTGTGTGT	chr22	31575088	GTGTGTGTGTGTGTGTGTGT	GGTGTGTGTGTGTGT	9723.97	PASS	0	none	1.4000000000000003e-5	0	62	1.4000000000000003e-5
chr22-031575088-GTGTGTGTGTGTGTGTGTGT-GGTGTGTGTGTGTGTGT	chr22	31575088	GTGTGTGTGTGTGTGTGTGT	GGTGTGTGTGTGTGTGT	9723.97	PASS	0	none	1.6699999999999997e-4	0	62	1.6699999999999997e-4
chr22-031575088-GTGTGTGTGTGTGTGTGTGT-GGTGTGTGTGTGTGTGTGT	chr22	31575088	GTGTGTGTGTGTGTGTGTGT	GGTGTGTGTGTGTGTGTGT	9723.97	PASS	0	none	4.5600000000000013e-4	0	62	4.5600000000000013e-4
chr22-031575089-T-*	chr22	31575089	T	*	6287	PASS	0	none	0.46209599999999934	29	44	0.46209599999999934
chr22-031575089-T-C	chr22	31575089	T	C	6287	PASS	0.023185	sas	0.003088	0	44	0.023185
chr22-031575090-GTGTGTGTGTGTGTGTGT-*	chr22	31575090	GTGTGTGTGTGTGTGTGT	*	4493	PASS	0	none	0.28534199999999993	20	50	0.28534199999999993
chr22-031575090-GTGTGTGTGTGTGTGTGT-ATGTGTGTGTGTGTGTGT	chr22	31575090	GTGTGTGTGTGTGTGTGT	ATGTGTGTGTGTGTGTGT	4493	PASS	0	none	2.2000000000000003e-5	0	50	2.2000000000000003e-5
chr22-031575090-GTGTGTGTGTGTGTGTGT-G	chr22	31575090	GTGTGTGTGTGTGTGTGT	G	4493	PASS	6.046e-5	nfe	7.099999999999998e-5	0	50	7.099999999999998e-5
chr22-031575090-GTGTGTGTGTGTGTGTGT-GGTGTGTGTGTGTGT	chr22	31575090	GTGTGTGTGTGTGTGTGT	GGTGTGTGTGTGTGT	4493	PASS	0	none	9e-6	0	50	9e-6
chr22-031575090-GTGTGTGTGTGTGTGTGT-GGTGTGTGTGTGTGTGT	chr22	31575090	GTGTGTGTGTGTGTGTGT	GGTGTGTGTGTGTGTGT	4493	PASS	0	none	0.00154499999999999	1	50	0.00154499999999999
chr22-031575091-T-*	chr22	31575091	T	*	1824	VQSRTrancheSNP99.90to99.95	0	none	0.28578099999999995	21	44	0.28578099999999995
chr22-031575091-T-C	chr22	31575091	T	C	1824	VQSRTrancheSNP99.90to99.95	7.9329e-4	nfe	0.002238	0	44	0.002238
chr22-031575091-T-G	chr22	31575091	T	G	1824	VQSRTrancheSNP99.90to99.95	0	none	2.2000000000000003e-5	0	44	2.2000000000000003e-5
chr22-031575092-GTGTGTGTGTGTGTGTGT-*	chr22	31575092	GTGTGTGTGTGTGTGTGT	*	2300	PASS	0	none	0.09539200000000002	6	74	0.09539200000000002
chr22-031575092-GTGTGTGTGTGTGTGTGT-ATGTGTGTGTGTGTGTGT	chr22	31575092	GTGTGTGTGTGTGTGTGT	ATGTGTGTGTGTGTGTGT	2300	PASS	0	none	0	0	74	1e-6
chr22-031575092-GTGTGTGTGTGTGTGTGT-G	chr22	31575092	GTGTGTGTGTGTGTGTGT	G	2300	PASS	1.969e-5	nfe	4.499999999999997e-5	0	74	4.499999999999997e-5
chr22-031575092-GTGTGTGTGTGTGTGTGT-GGT	chr22	31575092	GTGTGTGTGTGTGTGTGT	GGT	2300	PASS	0	none	0	1	74	1e-6
chr22-031575092-GTGTGTGTGTGTGTGTGT-GGTGTGTGTGTGTGT	chr22	31575092	GTGTGTGTGTGTGTGTGT	GGTGTGTGTGTGTGT	2300	PASS	0	none	1.1e-5	0	74	1.1e-5
chr22-031575092-GTGTGTGTGTGTGTGTGT-GGTGTGTGTGTGTGTGT	chr22	31575092	GTGTGTGTGTGTGTGTGT	GGTGTGTGTGTGTGTGT	2300	PASS	0	none	2.2799999999999993e-4	0	74	2.2799999999999993e-4
chr22-031575093-T-*	chr22	31575093	T	*	1356	PASS	0	none	0.211739	17	60	0.211739
chr22-031575093-T-C	chr22	31575093	T	C	1356	PASS	3.4018e-4	sas	7.030000000000006e-4	0	60	7.030000000000006e-4
chr22-031575093-T-G	chr22	31575093	T	G	1356	PASS	0	none	9e-6	0	60	9e-6
chr22-031575094-GTGTGTGTGTGTGTGT-*	chr22	31575094	GTGTGTGTGTGTGTGT	*	713.97	PASS	0	none	0.180425	17	78	0.180425
chr22-031575094-GTGTGTGTGTGTGTGT-G	chr22	31575094	GTGTGTGTGTGTGTGT	G	713.97	PASS	0	none	0	0	78	1e-6
chr22-031575094-GTGTGTGTGTGTGTGT-GGTGTGTGTGT	chr22	31575094	GTGTGTGTGTGTGTGT	GGTGTGTGTGT	713.97	PASS	0	none	2.09e-4	0	78	2.09e-4
chr22-031575094-GTGTGTGTGTGTGTGT-GGTGTGTGTGTGT	chr22	31575094	GTGTGTGTGTGTGTGT	GGTGTGTGTGTGT	713.97	PASS	0	none	2.2000000000000003e-5	0	78	2.2000000000000003e-5
chr22-031575094-GTGTGTGTGTGTGTGT-GGTGTGTGTGTGTGT	chr22	31575094	GTGTGTGTGTGTGTGT	GGTGTGTGTGTGTGT	713.97	PASS	0	none	8.9e-5	0	78	8.9e-5
chr22-031575095-TG-*	chr22	31575095	TG	*	273	PASS	0	none	0.18069900000000003	17	68	0.18069900000000003
chr22-031575095-TG-CG	chr22	31575095	TG	CG	273	PASS	0	none	4.05e-4	0	68	4.05e-4
chr22-031575095-TG-T	chr22	31575095	TG	T	273	PASS	0	none	0	0	68	1e-6
chr22-031575096-GTGTGTGTGTGTGTGTGTGT-*	chr22	31575096	GTGTGTGTGTGTGTGTGTGT	*	870	PASS	0	none	0.17436300000000002	16	76	0.17436300000000002
chr22-031575096-GTGTGTGTGTGTGTGTGTGT-ATGTGTGTGTGTGTGTGTGT	chr22	31575096	GTGTGTGTGTGTGTGTGTGT	ATGTGTGTGTGTGTGTGTGT	870	PASS	0	none	0	0	76	1e-6
chr22-031575096-GTGTGTGTGTGTGTGTGTGT-G	chr22	31575096	GTGTGTGTGTGTGTGTGTGT	G	870	PASS	0	none	0	0	76	1e-6
chr22-031575096-GTGTGTGTGTGTGTGTGTGT-GGTGTGTGTGTGTGTGTGT	chr22	31575096	GTGTGTGTGTGTGTGTGTGT	GGTGTGTGTGTGTGTGTGT	870	PASS	0	none	2.9400000000000004e-4	0	76	2.9400000000000004e-4
chr22-031575097-TGTGTGTG-*	chr22	31575097	TGTGTGTG	*	316	PASS	0	none	0.17445900000000003	16	68	0.17445900000000003
chr22-031575097-TGTGTGTG-CGTGTGTG	chr22	31575097	TGTGTGTG	CGTGTGTG	316	PASS	0	none	4.05e-4	0	68	4.05e-4
chr22-031575097-TGTGTGTG-GGTGTGTG	chr22	31575097	TGTGTGTG	GGTGTGTG	316	PASS	0	none	2.2000000000000003e-5	0	68	2.2000000000000003e-5
chr22-031575097-TGTGTGTG-T	chr22	31575097	TGTGTGTG	T	316	PASS	0	none	0	0	68	1e-6
chr22-031575098-GTGT-*	chr22	31575098	GTGT	*	308.97	PASS	0	none	0.164866	15	74	0.164866
chr22-031575098-GTGT-G	chr22	31575098	GTGT	G	308.97	PASS	0	none	0	0	74	1e-6
chr22-031575098-GTGT-GGT	chr22	31575098	GTGT	GGT	308.97	PASS	0	none	3.3800000000000046e-4	0	74	3.3800000000000046e-4
chr22-031575099-T-*	chr22	31575099	T	*	81	PASS	0	none	0.16506400000000002	15	70	0.16506400000000002
chr22-031575099-T-C	chr22	31575099	T	C	81	PASS	2.461e-5	sas	2.09e-4	0	70	2.09e-4
chr22-031575099-T-G	chr22	31575099	T	G	81	PASS	0	none	0	0	70	1e-6
chr22-031575100-GTGTGTGTGTGTGTGTGT-*	chr22	31575100	GTGTGTGTGTGTGTGTGT	*	48.97	PASS	0	none	0.16224600000000003	15	74	0.16224600000000003
chr22-031575100-GTGTGTGTGTGTGTGTGT-G	chr22	31575100	GTGTGTGTGTGTGTGTGT	G	48.97	PASS	0	none	1.88e-4	0	74	1.88e-4
chr22-031575100-GTGTGTGTGTGTGTGTGT-GGTGTGTGTGTGT	chr22	31575100	GTGTGTGTGTGTGTGTGT	GGTGTGTGTGTGT	48.97	PASS	0	none	0	0	74	1e-6
chr22-031575100-GTGTGTGTGTGTGTGTGT-GGTGTGTGTGTGTGTGT	chr22	31575100	GTGTGTGTGTGTGTGTGT	GGTGTGTGTGTGTGTGT	48.97	PASS	0	none	9e-6	0	74	9e-6
chr22-031575101-T-*	chr22	31575101	T	*	990	PASS	0	none	0.16232700000000003	15	64	0.16232700000000003
chr22-031575101-T-C	chr22	31575101	T	C	990	PASS	7.79e-6	nfe	3.3800000000000046e-4	0	64	3.3800000000000046e-4
chr22-031575101-T-G	chr22	31575101	T	G	990	PASS	0	none	2.2000000000000003e-5	0	64	2.2000000000000003e-5
chr22-031575103-T-*	chr22	31575103	T	*	5393	PASS	0	none	0.146736	15	68	0.146736
chr22-031575103-T-A	chr22	31575103	T	A	5393	PASS	0	none	0	0	68	1e-6
chr22-031575103-T-C	chr22	31575103	T	C	5393	PASS	7.0996e-4	sas	0.002613	0	68	0.002613
chr22-031575103-T-G	chr22	31575103	T	G	5393	PASS	0	none	9e-6	0	68	9e-6
chr22-031575104-GTGT-*	chr22	31575104	GTGT	*	235	VQSRTrancheINDEL95.00to96.00	0	none	0.01430999999999999	3	74	0.01430999999999999
chr22-031575104-GTGT-ATGT	chr22	31575104	GTGT	ATGT	235	VQSRTrancheINDEL95.00to96.00	0	none	9e-6	0	74	9e-6
chr22-031575104-GTGT-G	chr22	31575104	GTGT	G	235	VQSRTrancheINDEL95.00to96.00	0	none	0	0	74	1e-6
chr22-031575105-T-*	chr22	31575105	T	*	723	PASS	0	none	0.01430599999999999	3	64	0.01430599999999999
chr22-031575105-T-C	chr22	31575105	T	C	723	PASS	1.3196e-4	sas	3.3800000000000046e-4	0	64	3.3800000000000046e-4
chr22-031575105-T-G	chr22	31575105	T	G	723	PASS	0	none	9e-6	0	64	9e-6
chr22-031575107-T-*	chr22	31575107	T	*	79	PASS	0	none	0.00101099999999999	1	82	0.00101099999999999
chr22-031575107-T-C	chr22	31575107	T	C	79	PASS	3.24e-6	nfe	3.6999999999999985e-5	0	82	3.6999999999999985e-5
chr22-031575107-T-G	chr22	31575107	T	G	79	PASS	0	none	0	0	82	1e-6
chr22-031575135-T-A	chr22	31575135	T	A	1294	PASS	0.0011157	nfe	0.00183899999999999	1	76	0.00183899999999999
chr22-031575186-A-ATCT	chr22	31575186	A	ATCT	16997054	PASS	0.99835	nfe	0.968566	128	128	0.99835
chr22-031575186-A-T	chr22	31575186	A	T	16997054	PASS	7.5e-7	nfe	2.2000000000000003e-5	0	128	2.2000000000000003e-5
chr22-031575198-G-A	chr22	31575198	G	A	190013	PASS	0.015683	nfe	0.015431999999999991	2	132	0.015683
chr22-031575272-T-C	chr22	31575272	T	C	22832270	PASS	0.98034	eas	0.9421140000000005	129	134	0.98034
chr22-031575296-T-*	chr22	31575296	T	*	1610398	PASS	0	none	0	0	134	1e-6
chr22-031575296-T-C	chr22	31575296	T	C	1610398	PASS	0.18347	amr	0.07495200000000002	11	134	0.18347
chr22-031575365-C-A	chr22	31575365	C	A	263428	PASS	1.916e-5	nfe	2.2000000000000003e-5	0	134	2.2000000000000003e-5
chr22-031575365-C-T	chr22	31575365	C	T	263428	PASS	0.022393	sas	0.01414499999999998	2	134	0.022393
chr22-031578042-CA-C	chr22	31578042	CA	C	127.97	PASS	0	none	9e-6	0	14	9e-6
chr22-031578301-G-A	chr22	31578301	G	A	56068	PASS	0	none	0	0	130	1e-6
chr22-031578301-G-C	chr22	31578301	G	C	56068	PASS	0.012766	nfe	0.00655	1	130	0.012766
chr22-031580163-C-G	chr22	31580163	C	G	93539	PASS	0.010498	nfe	0.00984999999999999	2	132	0.010498
chr22-031580177-G-A	chr22	31580177	G	A	181	PASS	4.14e-6	nfe	0	1	132	4.14e-6
chr22-031580249-A-G	chr22	31580249	A	G	1312551	PASS	0.18106	amr	0.07463000000000003	11	134	0.18106
chr22-031580313-T-C	chr22	31580313	T	C	1344492	PASS	0.065003	nfe	0.05741800000000002	7	134	0.065003
chr22-031580425-T-A	chr22	31580425	T	A	163402	PASS	0.027495	mid	0.012098	1	132	0.027495
chr22-031580465-AC-A	chr22	31580465	AC	A	2429407.97	PASS	0.36595	eas	0.206681	27	134	0.36595
chr22-031580466-CTT-*	chr22	31580466	CTT	*	1056	PASS	0	none	0.20649	27	100	0.20649
chr22-031580466-CTT-ATT	chr22	31580466	CTT	ATT	1056	PASS	0	none	3.6999999999999985e-5	0	100	3.6999999999999985e-5
chr22-031580466-CTT-C	chr22	31580466	CTT	C	1056	PASS	1.14e-6	nfe	9e-6	0	100	9e-6
chr22-031580466-CTT-TTT	chr22	31580466	CTT	TTT	1056	PASS	0	none	9e-6	0	100	9e-6
chr22-031583742-T-TG	chr22	31583742	T	TG	188410.97	PASS	0.01502	nfe	0.01498499999999998	2	132	0.01502
chr22-031583925-G-T	chr22	31583925	G	T	454907	PASS	0.015882	nfe	0.01530099999999999	2	134	0.015882
chr22-031585226-A-G	chr22	31585226	A	G	104724	PASS	4.1066e-4	afr	0	0	132	4.1066e-4
chr22-031585226-A-T	chr22	31585226	A	T	104724	PASS	0.015062	nfe	0.00885899999999999	2	132	0.015062
chr22-031587301-ATTTGT-A	chr22	31587301	ATTTGT	A	7089863	PASS	0	none	0	0	0	1e-6
chr22-031587301-ATTTGT-ATTAGTTTTGTTTTGT	chr22	31587301	ATTTGT	ATTAGTTTTGTTTTGT	7089863	PASS	0	none	9e-6	0	0	9e-6
chr22-031587301-ATTTGT-ATTTGATTTGTTTTGT	chr22	31587301	ATTTGT	ATTTGATTTGTTTTGT	7089863	PASS	0	none	0	0	0	1e-6
chr22-031587301-ATTTGT-ATTTGCTTTGTTTTGT	chr22	31587301	ATTTGT	ATTTGCTTTGTTTTGT	7089863	PASS	0	none	0	0	0	1e-6
chr22-031587301-ATTTGT-ATTTGTTATGTTTTGT	chr22	31587301	ATTTGT	ATTTGTTATGTTTTGT	7089863	PASS	0	none	0	0	0	1e-6
chr22-031587301-ATTTGT-ATTTGTTGTGTTTTGT	chr22	31587301	ATTTGT	ATTTGTTGTGTTTTGT	7089863	PASS	0	none	0	0	0	1e-6
chr22-031587301-ATTTGT-ATTTGTTTTGT	chr22	31587301	ATTTGT	ATTTGTTTTGT	7089863	PASS	0	none	0.003461	0	0	0.003461
chr22-031587301-ATTTGT-ATTTGTTTTGTTTTGT	chr22	31587301	ATTTGT	ATTTGTTTTGTTTTGT	7089863	PASS	0	none	0.6047180000000006	0	0	0.6047180000000006
chr22-031587301-ATTTGT-ATTTGTTTTGTTTTGTTTTGT	chr22	31587301	ATTTGT	ATTTGTTTTGTTTTGTTTTGT	7089863	PASS	0	none	2.500000000000001e-4	0	0	2.500000000000001e-4
chr22-031587301-ATTTGT-ATTTGTTTTGTTTTGTTTTGTTTTGT	chr22	31587301	ATTTGT	ATTTGTTTTGTTTTGTTTTGTTTTGT	7089863	PASS	0	none	9e-6	0	0	9e-6
chr22-031587301-ATTTGT-ATTTGTTTTTTGTTTTGT	chr22	31587301	ATTTGT	ATTTGTTTTTTGTTTTGT	7089863	PASS	0	none	2.720000000000003e-4	0	0	2.720000000000003e-4
chr22-031587301-ATTTGT-ATTTGTTTTTTTTGT	chr22	31587301	ATTTGT	ATTTGTTTTTTTTGT	7089863	PASS	0	none	9e-6	0	0	9e-6
chr22-031587301-ATTTGT-ATTTGTTTTTTTTTGT	chr22	31587301	ATTTGT	ATTTGTTTTTTTTTGT	7089863	PASS	0	none	0.01062099999999998	0	0	0.01062099999999998
chr22-031587301-ATTTGT-ATTTGTTTTTTTTTTGT	chr22	31587301	ATTTGT	ATTTGTTTTTTTTTTGT	7089863	PASS	0	none	0.025934	0	0	0.025934
chr22-031587301-ATTTGT-ATTTGTTTTTTTTTTTGT	chr22	31587301	ATTTGT	ATTTGTTTTTTTTTTTGT	7089863	PASS	0	none	1.87e-4	0	0	1.87e-4
chr22-031587301-ATTTGT-TTTTGT	chr22	31587301	ATTTGT	TTTTGT	7089863	PASS	0	none	2.2000000000000003e-5	0	0	2.2000000000000003e-5
chr22-031587482-GTT-*	chr22	31587482	GTT	*	1020260	PASS	0	none	2.500000000000001e-4	0	0	2.500000000000001e-4
chr22-031587482-GTT-G	chr22	31587482	GTT	G	1020260	PASS	0	none	9e-6	0	0	9e-6
chr22-031587482-GTT-GT	chr22	31587482	GTT	GT	1020260	PASS	0	none	0.00127299999999999	0	0	0.00127299999999999
chr22-031587482-GTT-GTTT	chr22	31587482	GTT	GTTT	1020260	PASS	0	none	0.2924229999999996	0	0	0.2924229999999996
chr22-031587482-GTT-GTTTT	chr22	31587482	GTT	GTTTT	1020260	PASS	0	none	0.05963400000000001	0	0	0.05963400000000001
chr22-031587482-GTT-GTTTTT	chr22	31587482	GTT	GTTTTT	1020260	PASS	0	none	0.004222	0	0	0.004222
chr22-031587482-GTT-GTTTTTT	chr22	31587482	GTT	GTTTTTT	1020260	PASS	0	none	1.87e-4	0	0	1.87e-4
chr22-031587482-GTT-GTTTTTTT	chr22	31587482	GTT	GTTTTTTT	1020260	PASS	0	none	0	0	0	1e-6
chr22-031587482-GTT-TTT	chr22	31587482	GTT	TTT	1020260	PASS	0	none	0.01171499999999999	0	0	0.01171499999999999
chr22-031589326-A-*	chr22	31589326	A	*	564659	PASS	0	none	0	0	130	1e-6
chr22-031589326-A-ATT	chr22	31589326	A	ATT	564659	PASS	0.059135	nfe	0.05110500000000001	6	130	0.059135
chr22-031589326-A-T	chr22	31589326	A	T	564659	PASS	0	none	0	0	130	1e-6
chr22-031589399-TAAA-AAAA	chr22	31589399	TAAA	AAAA	414864	ExcessHet	0	none	3.160000000000005e-4	0	82	3.160000000000005e-4
chr22-031589399-TAAA-T	chr22	31589399	TAAA	T	414864	ExcessHet	3.899e-5	afr	9e-6	0	82	3.899e-5
chr22-031589399-TAAA-TA	chr22	31589399	TAAA	TA	414864	ExcessHet	0	none	0.00113099999999999	0	82	0.00113099999999999
chr22-031589399-TAAA-TAA	chr22	31589399	TAAA	TAA	414864	ExcessHet	0	none	0.092334	11	82	0.092334
chr22-031589399-TAAA-TAAAA	chr22	31589399	TAAA	TAAAA	414864	ExcessHet	0	none	0.158278	18	82	0.158278
chr22-031589399-TAAA-TAAAAA	chr22	31589399	TAAA	TAAAAA	414864	ExcessHet	0	none	0.003748	0	82	0.003748
chr22-031589399-TAAA-TAAAAAA	chr22	31589399	TAAA	TAAAAAA	414864	ExcessHet	0	none	7.099999999999998e-5	0	82	7.099999999999998e-5
chr22-031589399-TAAA-TAAAAAAA	chr22	31589399	TAAA	TAAAAAAA	414864	ExcessHet	0	none	0	0	82	1e-6
chr22-031589400-A-*	chr22	31589400	A	*	118	PASS	0	none	0.09380300000000004	11	80	0.09380300000000004
chr22-031589400-A-T	chr22	31589400	A	T	118	PASS	3.127e-5	sas	1.0799999999999996e-4	0	80	1.0799999999999996e-4
chr22-031602118-A-T	chr22	31602118	A	T	60097	PASS	0.0037695	nfe	0.002515	2	132	0.0037695
chr22-031602173-G-T	chr22	31602173	G	T	409426	PASS	0.015861	nfe	0.01535399999999999	2	134	0.015861
chr22-031602626-G-A	chr22	31602626	G	A	15720238	PASS	0.52817	mid	0.4435579999999999	64	134	0.52817
chr22-031602753-C-T	chr22	31602753	C	T	595400	PASS	0.015922	nfe	0.01535399999999999	2	134	0.015922
chr22-031602822-A-C	chr22	31602822	A	C	1210826	PASS	0.064949	nfe	0.05795300000000001	7	134	0.064949
chr22-031603860-G-C	chr22	31603860	G	C	921391	PASS	0.050374	afr	0.04089200000000001	5	134	0.050374
chr22-031604285-A-G	chr22	31604285	A	G	472330	PASS	0.015938	nfe	0.01535399999999999	2	134	0.015938
chr22-031604380-G-A	chr22	31604380	G	A	204072	PASS	0.013075	sas	0.004723	1	134	0.013075
chr22-031604380-G-C	chr22	31604380	G	C	204072	PASS	0.021251	afr	0.003524	0	134	0.021251
chr22-031604575-T-A	chr22	31604575	T	A	15833	PASS	0.0063744	sas	9.640000000000004e-4	1	134	0.0063744
chr22-031604886-G-A	chr22	31604886	G	A	471934	PASS	0.035731	nfe	0.02579	7	134	0.035731
chr22-031605051-C-T	chr22	31605051	C	T	5396478	PASS	0.55049	mid	0.4732539999999994	69	134	0.55049
chr22-031605064-G-A	chr22	31605064	G	A	2200534	PASS	0.36927	eas	0.20471200000000003	27	134	0.36927
chr22-031605100-C-T	chr22	31605100	C	T	141081	PASS	0.015718	nfe	0.01456299999999999	2	128	0.015718
chr22-031605243-T-C	chr22	31605243	T	C	18628	PASS	0.0084665	nfe	0.004103	1	72	0.0084665
chr22-031605288-C-T	chr22	31605288	C	T	24484	PASS	0.031696	afr	0.007019	0	10	0.031696
chr22-031605849-C-A	chr22	31605849	C	A	370940	PASS	0.28286	eas	0.147411	0	0	0.28286
chr22-031605978-A-C	chr22	31605978	A	C	2209	PASS	0	none	0	0	30	1e-6
chr22-031605978-A-G	chr22	31605978	A	G	2209	PASS	8.546e-5	afr	2.2899999999999996e-4	0	30	2.2899999999999996e-4
chr22-031605993-A-G	chr22	31605993	A	G	57718	PASS	0.012988	nfe	0.01235799999999998	1	48	0.012988
chr22-031606063-CCT-C	chr22	31606063	CCT	C	127150.97	PASS	0.015114	nfe	0.01399999999999998	1	98	0.015114
chr22-031606074-C-T	chr22	31606074	C	T	106034	PASS	0.38845	eas	0.01355499999999999	2	102	0.38845
chr22-031606308-T-C	chr22	31606308	T	C	22764582	PASS	0.96019	afr	0.8161870000000004	116	134	0.96019
chr22-031606572-C-T	chr22	31606572	C	T	159685	PASS	0.01552	nfe	0.01498499999999998	2	132	0.01552
chr22-031606649-C-A	chr22	31606649	C	A	178	PASS	1.844e-5	nfe	2.2899999999999996e-4	0	40	2.2899999999999996e-4
chr22-031606649-C-T	chr22	31606649	C	T	178	PASS	0	none	0	0	40	1e-6
chr22-031606665-C-A	chr22	31606665	C	A	878	PASS	2.154e-5	nfe	1.6699999999999994e-4	0	38	1.6699999999999994e-4
chr22-031606665-C-T	chr22	31606665	C	T	878	PASS	5.7218e-4	sas	0.00134699999999999	0	38	0.00134699999999999
chr22-031606680-ATTTTCTTT-A	chr22	31606680	ATTTTCTTT	A	3577	VQSRTrancheINDEL99.50to99.90	0	none	2.500000000000001e-4	0	26	2.500000000000001e-4
chr22-031606680-ATTTTCTTT-ATTTTCTTTTTTTCTTT	chr22	31606680	ATTTTCTTT	ATTTTCTTTTTTTCTTT	3577	VQSRTrancheINDEL99.50to99.90	0	none	5.2999999999999994e-5	0	26	5.2999999999999994e-5
chr22-031606680-ATTTTCTTT-ATTTTTCTTT	chr22	31606680	ATTTTCTTT	ATTTTTCTTT	3577	VQSRTrancheINDEL99.50to99.90	0	none	9e-6	0	26	9e-6
chr22-031606680-ATTTTCTTT-TTTTTCTTT	chr22	31606680	ATTTTCTTT	TTTTTCTTT	3577	VQSRTrancheINDEL99.50to99.90	0	none	0.003211	0	26	0.003211
chr22-031606685-CTTTTTTTCT-*	chr22	31606685	CTTTTTTTCT	*	7659	VQSRTrancheINDEL99.50to99.90	0	none	3.150000000000005e-4	0	14	3.150000000000005e-4
chr22-031606685-CTTTTTTTCT-ATTTTTTTCT	chr22	31606685	CTTTTTTTCT	ATTTTTTTCT	7659	VQSRTrancheINDEL99.50to99.90	0	none	0.00171299999999999	0	14	0.00171299999999999
chr22-031606685-CTTTTTTTCT-C	chr22	31606685	CTTTTTTTCT	C	7659	VQSRTrancheINDEL99.50to99.90	0	none	3.6999999999999985e-5	0	14	3.6999999999999985e-5
chr22-031606685-CTTTTTTTCT-CTTTTTTTTCT	chr22	31606685	CTTTTTTTCT	CTTTTTTTTCT	7659	VQSRTrancheINDEL99.50to99.90	0	none	9e-6	0	14	9e-6
chr22-031606685-CTTTTTTTCT-GTTTTTTTCT	chr22	31606685	CTTTTTTTCT	GTTTTTTTCT	7659	VQSRTrancheINDEL99.50to99.90	0	none	0	0	14	1e-6
chr22-031606685-CTTTTTTTCT-TTTTTTTTCT	chr22	31606685	CTTTTTTTCT	TTTTTTTTCT	7659	VQSRTrancheINDEL99.50to99.90	0	none	0.006787	0	14	0.006787
chr22-031606692-TC-*	chr22	31606692	TC	*	696	VQSRTrancheINDEL95.00to96.00	0	none	4.710000000000004e-4	0	36	4.710000000000004e-4
chr22-031606692-TC-CC	chr22	31606692	TC	CC	696	VQSRTrancheINDEL95.00to96.00	0	none	0	0	36	1e-6
chr22-031606692-TC-T	chr22	31606692	TC	T	696	VQSRTrancheINDEL95.00to96.00	3.126e-5	nfe	5.170000000000003e-4	0	36	5.170000000000003e-4
chr22-031606692-TC-TAC	chr22	31606692	TC	TAC	696	VQSRTrancheINDEL95.00to96.00	0	none	3.6999999999999985e-5	0	36	3.6999999999999985e-5
chr22-031606693-CTTTTTTTTTTTTTTT-*	chr22	31606693	CTTTTTTTTTTTTTTT	*	1039222	VQSRTrancheINDEL96.00to97.00	0	none	9.370000000000004e-4	0	0	9.370000000000004e-4
chr22-031606693-CTTTTTTTTTTTTTTT-ATTTTTTTTTTTTTTT	chr22	31606693	CTTTTTTTTTTTTTTT	ATTTTTTTTTTTTTTT	1039222	VQSRTrancheINDEL96.00to97.00	0	none	7.240000000000005e-4	0	0	7.240000000000005e-4
chr22-031606693-CTTTTTTTTTTTTTTT-C	chr22	31606693	CTTTTTTTTTTTTTTT	C	1039222	VQSRTrancheINDEL96.00to97.00	0	none	9e-6	0	0	9e-6
chr22-031606693-CTTTTTTTTTTTTTTT-CT	chr22	31606693	CTTTTTTTTTTTTTTT	CT	1039222	VQSRTrancheINDEL96.00to97.00	0	none	3.150000000000005e-4	0	0	3.150000000000005e-4
chr22-031606693-CTTTTTTTTTTTTTTT-CTT	chr22	31606693	CTTTTTTTTTTTTTTT	CTT	1039222	VQSRTrancheINDEL96.00to97.00	0	none	0.03389900000000002	0	0	0.03389900000000002
chr22-031606693-CTTTTTTTTTTTTTTT-CTTT	chr22	31606693	CTTTTTTTTTTTTTTT	CTTT	1039222	VQSRTrancheINDEL96.00to97.00	0	none	2.500000000000001e-4	0	0	2.500000000000001e-4
chr22-031606693-CTTTTTTTTTTTTTTT-CTTTTTT	chr22	31606693	CTTTTTTTTTTTTTTT	CTTTTTT	1039222	VQSRTrancheINDEL96.00to97.00	0	none	2.2000000000000003e-5	0	0	2.2000000000000003e-5
chr22-031606693-CTTTTTTTTTTTTTTT-CTTTTTTT	chr22	31606693	CTTTTTTTTTTTTTTT	CTTTTTTT	1039222	VQSRTrancheINDEL96.00to97.00	0	none	6.999999999999998e-5	0	0	6.999999999999998e-5
chr22-031606693-CTTTTTTTTTTTTTTT-CTTTTTTTCTTTTTTTTTTTTTTTTTTTT	chr22	31606693	CTTTTTTTTTTTTTTT	CTTTTTTTCTTTTTTTTTTTTTTTTTTTT	1039222	VQSRTrancheINDEL96.00to97.00	0	none	0	0	0	1e-6
chr22-031606693-CTTTTTTTTTTTTTTT-CTTTTTTTT	chr22	31606693	CTTTTTTTTTTTTTTT	CTTTTTTTT	1039222	VQSRTrancheINDEL96.00to97.00	0	none	2.720000000000003e-4	0	0	2.720000000000003e-4
chr22-031606693-CTTTTTTTTTTTTTTT-CTTTTTTTTT	chr22	31606693	CTTTTTTTTTTTTTTT	CTTTTTTTTT	1039222	VQSRTrancheINDEL96.00to97.00	0	none	0.00122499999999999	0	0	0.00122499999999999
chr22-031606693-CTTTTTTTTTTTTTTT-CTTTTTTTTTT	chr22	31606693	CTTTTTTTTTTTTTTT	CTTTTTTTTTT	1039222	VQSRTrancheINDEL96.00to97.00	0	none	0.004502	0	0	0.004502
chr22-031606693-CTTTTTTTTTTTTTTT-CTTTTTTTTTTT	chr22	31606693	CTTTTTTTTTTTTTTT	CTTTTTTTTTTT	1039222	VQSRTrancheINDEL96.00to97.00	0	none	0.01445999999999999	0	0	0.01445999999999999
chr22-031606693-CTTTTTTTTTTTTTTT-CTTTTTTTTTTTT	chr22	31606693	CTTTTTTTTTTTTTTT	CTTTTTTTTTTTT	1039222	VQSRTrancheINDEL96.00to97.00	0	none	0.03785000000000001	0	0	0.03785000000000001
chr22-031606693-CTTTTTTTTTTTTTTT-CTTTTTTTTTTTTT	chr22	31606693	CTTTTTTTTTTTTTTT	CTTTTTTTTTTTTT	1039222	VQSRTrancheINDEL96.00to97.00	0	none	0.09421400000000002	0	0	0.09421400000000002
chr22-031606693-CTTTTTTTTTTTTTTT-CTTTTTTTTTTTTTT	chr22	31606693	CTTTTTTTTTTTTTTT	CTTTTTTTTTTTTTT	1039222	VQSRTrancheINDEL96.00to97.00	0	none	0.179718	0	0	0.179718
chr22-031606693-CTTTTTTTTTTTTTTT-CTTTTTTTTTTTTTTTT	chr22	31606693	CTTTTTTTTTTTTTTT	CTTTTTTTTTTTTTTTT	1039222	VQSRTrancheINDEL96.00to97.00	0	none	0.03660300000000001	0	0	0.03660300000000001
chr22-031606693-CTTTTTTTTTTTTTTT-CTTTTTTTTTTTTTTTTT	chr22	31606693	CTTTTTTTTTTTTTTT	CTTTTTTTTTTTTTTTTT	1039222	VQSRTrancheINDEL96.00to97.00	0	none	0.006398	0	0	0.006398
chr22-031606693-CTTTTTTTTTTTTTTT-CTTTTTTTTTTTTTTTTTT	chr22	31606693	CTTTTTTTTTTTTTTT	CTTTTTTTTTTTTTTTTTT	1039222	VQSRTrancheINDEL96.00to97.00	0	none	8.420000000000002e-4	0	0	8.420000000000002e-4
chr22-031606693-CTTTTTTTTTTTTTTT-CTTTTTTTTTTTTTTTTTTT	chr22	31606693	CTTTTTTTTTTTTTTT	CTTTTTTTTTTTTTTTTTTT	1039222	VQSRTrancheINDEL96.00to97.00	0	none	2.720000000000003e-4	0	0	2.720000000000003e-4
chr22-031606693-CTTTTTTTTTTTTTTT-CTTTTTTTTTTTTTTTTTTTT	chr22	31606693	CTTTTTTTTTTTTTTT	CTTTTTTTTTTTTTTTTTTTT	1039222	VQSRTrancheINDEL96.00to97.00	0	none	2.720000000000003e-4	0	0	2.720000000000003e-4
chr22-031606693-CTTTTTTTTTTTTTTT-CTTTTTTTTTTTTTTTTTTTTT	chr22	31606693	CTTTTTTTTTTTTTTT	CTTTTTTTTTTTTTTTTTTTTT	1039222	VQSRTrancheINDEL96.00to97.00	0	none	0.00117599999999999	0	0	0.00117599999999999
chr22-031606693-CTTTTTTTTTTTTTTT-CTTTTTTTTTTTTTTTTTTTTTT	chr22	31606693	CTTTTTTTTTTTTTTT	CTTTTTTTTTTTTTTTTTTTTTT	1039222	VQSRTrancheINDEL96.00to97.00	0	none	0.002231	0	0	0.002231
chr22-031606693-CTTTTTTTTTTTTTTT-CTTTTTTTTTTTTTTTTTTTTTTT	chr22	31606693	CTTTTTTTTTTTTTTT	CTTTTTTTTTTTTTTTTTTTTTTT	1039222	VQSRTrancheINDEL96.00to97.00	0	none	0.002157	0	0	0.002157
chr22-031606693-CTTTTTTTTTTTTTTT-CTTTTTTTTTTTTTTTTTTTTTTTT	chr22	31606693	CTTTTTTTTTTTTTTT	CTTTTTTTTTTTTTTTTTTTTTTTT	1039222	VQSRTrancheINDEL96.00to97.00	0	none	8.890000000000005e-4	0	0	8.890000000000005e-4
chr22-031606693-CTTTTTTTTTTTTTTT-CTTTTTTTTTTTTTTTTTTTTTTTTT	chr22	31606693	CTTTTTTTTTTTTTTT	CTTTTTTTTTTTTTTTTTTTTTTTTT	1039222	VQSRTrancheINDEL96.00to97.00	0	none	4.260000000000005e-4	0	0	4.260000000000005e-4
chr22-031606693-CTTTTTTTTTTTTTTT-CTTTTTTTTTTTTTTTTTTTTTTTTTT	chr22	31606693	CTTTTTTTTTTTTTTT	CTTTTTTTTTTTTTTTTTTTTTTTTTT	1039222	VQSRTrancheINDEL96.00to97.00	0	none	2.2000000000000003e-5	0	0	2.2000000000000003e-5
chr22-031606693-CTTTTTTTTTTTTTTT-CTTTTTTTTTTTTTTTTTTTTTTTTTTT	chr22	31606693	CTTTTTTTTTTTTTTT	CTTTTTTTTTTTTTTTTTTTTTTTTTTT	1039222	VQSRTrancheINDEL96.00to97.00	0	none	0	0	0	1e-6
chr22-031606693-CTTTTTTTTTTTTTTT-CTTTTTTTTTTTTTTTTTTTTTTTTTTTTTTT	chr22	31606693	CTTTTTTTTTTTTTTT	CTTTTTTTTTTTTTTTTTTTTTTTTTTTTTTT	1039222	VQSRTrancheINDEL96.00to97.00	0	none	0	0	0	1e-6
chr22-031606693-CTTTTTTTTTTTTTTT-TTTTTTTTTTTTTTTT	chr22	31606693	CTTTTTTTTTTTTTTT	TTTTTTTTTTTTTTTT	1039222	VQSRTrancheINDEL96.00to97.00	0	none	9.610000000000004e-4	0	0	9.610000000000004e-4
chr22-031606694-T-*	chr22	31606694	T	*	676	VQSRTrancheINDEL99.00to99.50	0	none	0.3373399999999993	0	0	0.3373399999999993
chr22-031606694-T-A	chr22	31606694	T	A	676	VQSRTrancheINDEL99.00to99.50	5.9136e-4	nfe	5.620000000000005e-4	0	0	5.9136e-4
chr22-031606694-T-TC	chr22	31606694	T	TC	676	VQSRTrancheINDEL99.00to99.50	0	none	9e-6	0	0	9e-6
chr22-031606695-T-*	chr22	31606695	T	*	395	PASS	0	none	0.204609	0	2	0.204609
chr22-031606695-T-A	chr22	31606695	T	A	395	PASS	0	none	3.150000000000005e-4	0	2	3.150000000000005e-4
chr22-031606698-T-*	chr22	31606698	T	*	544	VQSRTrancheINDEL97.00to99.00	0	none	0.04415300000000002	0	28	0.04415300000000002
chr22-031606698-T-C	chr22	31606698	T	C	544	VQSRTrancheINDEL97.00to99.00	3.8298e-4	sas	0	0	28	3.8298e-4
chr22-031606698-T-TC	chr22	31606698	T	TC	544	VQSRTrancheINDEL97.00to99.00	0	none	1.27e-4	0	28	1.27e-4
chr22-031606699-T-*	chr22	31606699	T	*	4025	PASS	0	none	0.038201	0	32	0.038201
chr22-031606699-T-C	chr22	31606699	T	C	4025	PASS	0.0017269	afr	0.002035	0	32	0.002035
chr22-031606700-T-*	chr22	31606700	T	*	28616	VQSRTrancheINDEL95.00to96.00	0	none	0.036353	0	38	0.036353
chr22-031606700-T-A	chr22	31606700	T	A	28616	VQSRTrancheINDEL95.00to96.00	0	none	0	0	38	1e-6
chr22-031606700-T-C	chr22	31606700	T	C	28616	VQSRTrancheINDEL95.00to96.00	0.0085749	afr	0.006844	0	38	0.0085749
chr22-031606700-T-TTC	chr22	31606700	T	TTC	28616	VQSRTrancheINDEL95.00to96.00	0	none	0	0	38	1e-6
chr22-031606701-T-*	chr22	31606701	T	*	6279	VQSRTrancheINDEL95.00to96.00	0	none	0.03575200000000001	0	38	0.03575200000000001
chr22-031606701-T-C	chr22	31606701	T	C	6279	VQSRTrancheINDEL95.00to96.00	0.0026522	sas	0.002259	0	38	0.0026522
chr22-031606701-T-TC	chr22	31606701	T	TC	6279	VQSRTrancheINDEL95.00to96.00	0	none	0	0	38	1e-6
chr22-031606702-T-*	chr22	31606702	T	*	8504	PASS	0	none	0.03551500000000002	0	38	0.03551500000000002
chr22-031606702-T-C	chr22	31606702	T	C	8504	PASS	0.008732	afr	0.002384	0	38	0.008732
chr22-031606703-T-*	chr22	31606703	T	*	755	PASS	0	none	0.03541000000000002	0	38	0.03541000000000002
chr22-031606703-T-C	chr22	31606703	T	C	755	PASS	4.7679e-4	afr	2.2899999999999996e-4	0	38	4.7679e-4
chr22-031606704-T-*	chr22	31606704	T	*	365	VQSRTrancheSNP99.80to99.90	0	none	0.03541000000000002	0	38	0.03541000000000002
chr22-031606704-T-C	chr22	31606704	T	C	365	VQSRTrancheSNP99.80to99.90	4.79e-6	nfe	3.6999999999999985e-5	0	38	3.6999999999999985e-5
chr22-031606705-T-*	chr22	31606705	T	*	79	PASS	0	none	0.03541000000000002	0	38	0.03541000000000002
chr22-031606705-T-C	chr22	31606705	T	C	79	PASS	0	none	9e-6	0	38	9e-6
chr22-031606706-T-*	chr22	31606706	T	*	303	PASS	0	none	0.03527600000000002	0	36	0.03527600000000002
chr22-031606706-T-C	chr22	31606706	T	C	303	PASS	0	none	1.0799999999999996e-4	0	36	1.0799999999999996e-4
chr22-031606783-A-C	chr22	31606783	A	C	11209	PASS	0	none	0	0	0	1e-6
chr22-031606783-A-G	chr22	31606783	A	G	11209	PASS	0.002768	nfe	0.003259	0	0	0.003259
chr22-031607665-A-G	chr22	31607665	A	G	113067	PASS	0.053194	nfe	0.03227500000000002	0	22	0.053194
chr22-031607721-C-T	chr22	31607721	C	T	134544	PASS	0.034215	nfe	0.021856	4	110	0.034215
chr22-031607812-C-T	chr22	31607812	C	T	433304	PASS	0.048772	nfe	0.039977	5	126	0.048772
chr22-031607886-C-T	chr22	31607886	C	T	208686	PASS	0.015217	nfe	0.01448499999999999	2	132	0.015217
chr22-031611167-G-A	chr22	31611167	G	A	2161434	PASS	0.10113	afr	0.05041700000000002	6	134	0.10113
chr22-031611238-C-T	chr22	31611238	C	T	885	PASS	9.752e-5	afr	0	1	134	9.752e-5
chr22-031611823-C-G	chr22	31611823	C	G	1249	PASS	6.6842e-4	sas	9e-6	0	134	6.6842e-4
chr22-031611823-C-T	chr22	31611823	C	T	1249	PASS	2.082e-5	nfe	0	1	134	2.082e-5
chr22-031611877-C-T	chr22	31611877	C	T	1461212	PASS	0.17986	amr	0.07195100000000003	11	134	0.17986
chr22-031611881-A-G	chr22	31611881	A	G	359825	PASS	0.042023	afr	0.01830400000000001	2	132	0.042023
chr22-031612053-A-G	chr22	31612053	A	G	2650962	PASS	0.5203	afr	0.301436	27	102	0.5203
chr22-031612205-C-T	chr22	31612205	C	T	52973	PASS	0.050844	sas	0.016478	0	0	0.050844
chr22-031612214-T-A	chr22	31612214	T	A	61521	PASS	0.037557	nfe	0.02042100000000001	0	0	0.037557
chr22-031612214-T-C	chr22	31612214	T	C	61521	PASS	0	none	0	0	0	1e-6
chr22-031613076-G-A	chr22	31613076	G	A	607	PASS	2.8137e-4	nfe	0	1	134	2.8137e-4
chr22-031613472-G-A	chr22	31613472	G	A	5246	PASS	1.4583e-4	mid	2.2000000000000003e-5	1	134	1.4583e-4
chr22-031613485-C-T	chr22	31613485	C	T	8814	PASS	3.5558e-4	nfe	7.099999999999998e-5	1	134	3.5558e-4
chr22-031613626-G-A	chr22	31613626	G	A	15129	PASS	0.0013307	eas	2.2999999999999995e-4	1	134	0.0013307
chr22-031613822-G-A	chr22	31613822	G	A	1814	PASS	1.2166e-4	amr	9e-6	1	134	1.2166e-4
chr22-031613962-G-A	chr22	31613962	G	A	207538	PASS	0.013982	nfe	0.01498599999999998	2	134	0.01498599999999998
chr22-031613998-C-T	chr22	31613998	C	T	68345	PASS	0.01047	nfe	0.006008	2	134	0.01047
chr22-031614056-A-G	chr22	31614056	A	G	697698	PASS	0.16592	afr	0.063089	5	134	0.16592
chr22-031614166-A-G	chr22	31614166	A	G	87833	PASS	0.014892	nfe	0.01269499999999999	2	116	0.014892
chr22-031614240-GA-G	chr22	31614240	GA	G	129605.97	PASS	0.012427	nfe	0.01240999999999998	1	48	0.012427
chr22-031614243-A-C	chr22	31614243	A	C	129804	PASS	0.012632000000000001	nfe	0.01240899999999998	1	44	0.012632000000000001
chr22-031614262-C-*	chr22	31614262	C	*	62085	PASS	0	none	0	0	28	1e-6
chr22-031614262-C-T	chr22	31614262	C	T	62085	PASS	0.012893	sas	0.007539	0	28	0.012893
chr22-031614311-A-C	chr22	31614311	A	C	67	PASS	0	none	3.6999999999999985e-5	0	4	3.6999999999999985e-5
chr22-031614431-C-*	chr22	31614431	C	*	396195	PASS	0	none	2.2899999999999996e-4	0	30	2.2899999999999996e-4
chr22-031614431-C-A	chr22	31614431	C	A	396195	PASS	0.031218	nfe	0.02154500000000001	0	30	0.031218
chr22-031614491-C-T	chr22	31614491	C	T	341679	PASS	0.020846	sas	0.01396899999999998	1	86	0.020846
chr22-031614685-C-G	chr22	31614685	C	G	93670	PASS	0	none	0	0	134	1e-6
chr22-031614685-C-T	chr22	31614685	C	T	93670	PASS	0.012379	afr	0.002339	1	134	0.012379
chr22-031614735-C-T	chr22	31614735	C	T	421739	PASS	0.011791	nfe	0.00789799999999998	4	134	0.011791
chr22-031615239-T-C	chr22	31615239	T	C	9988675	PASS	0.52101	afr	0.3122589999999997	39	134	0.52101
chr22-031615264-G-A	chr22	31615264	G	A	75446	PASS	0.0086569	afr	0.00157099999999999	1	134	0.0086569
chr22-031615672-A-G	chr22	31615672	A	G	88	PASS	0	none	0	0	10	1e-6
chr22-031615871-A-G	chr22	31615871	A	G	12157	PASS	0.015755	nfe	0.007171	0	0	0.015755
chr22-031615943-T-C	chr22	31615943	T	C	207633	PASS	0.49749	nfe	0.13923300000000002	0	0	0.49749
chr22-031616155-G-A	chr22	31616155	G	A	9934	PASS	0.0042298	nfe	0.005781	0	0	0.005781
chr22-031616648-C-T	chr22	31616648	C	T	2648015	PASS	0.38055	eas	0.184847	26	134	0.38055
chr22-031616672-A-G	chr22	31616672	A	G	848695	PASS	0.090506	afr	0.056402	7	134	0.090506
chr22-031616892-C-CCTGA	chr22	31616892	C	CCTGA	668897.97	PASS	0.021981	sas	0.01409199999999998	2	134	0.021981
chr22-031617162-G-A	chr22	31617162	G	A	335795	PASS	0.015748	nfe	0.01532799999999999	2	134	0.015748
chr22-031617186-G-A	chr22	31617186	G	A	439889	PASS	0.029877	mid	0.01682800000000001	1	134	0.029877
chr22-031618016-G-A	chr22	31618016	G	A	188122	PASS	0.025497	mid	0.01173199999999999	1	134	0.025497
chr22-031618175-G-A	chr22	31618175	G	A	1005272	PASS	0.078969	afr	0.03380900000000002	5	134	0.078969
chr22-031618175-G-C	chr22	31618175	G	C	1005272	PASS	1.95e-6	nfe	0	0	134	1.95e-6
chr22-031618264-G-*	chr22	31618264	G	*	2448273	PASS	0	none	9e-6	0	134	9e-6
chr22-031618264-G-A	chr22	31618264	G	A	2448273	PASS	0.18712	amr	0.08500600000000001	11	134	0.18712
chr22-031618264-G-T	chr22	31618264	G	T	2448273	PASS	6.0611e-4	mid	6.570000000000002e-4	0	134	6.570000000000002e-4
chr22-031618269-G-*	chr22	31618269	G	*	354957	PASS	0	none	0	0	134	1e-6
chr22-031618269-G-A	chr22	31618269	G	A	354957	PASS	0.026521	mid	0.01191599999999999	1	134	0.026521
chr22-031618310-C-T	chr22	31618310	C	T	265546	PASS	0.048259	afr	0.009068	1	134	0.048259
chr22-031618535-T-C	chr22	31618535	T	C	59295	PASS	0.0083441	nfe	0.005082	1	134	0.0083441
chr22-031618708-TA-T	chr22	31618708	TA	T	275819.97	PASS	0.12625	afr	0.05543300000000001	7	94	0.12625
chr22-031618733-C-T	chr22	31618733	C	T	302894	PASS	0.30507	eas	0.07164200000000003	9	58	0.30507
chr22-031618810-T-G	chr22	31618810	T	G	24527	PASS	0.015721	sas	0.007689	0	4	0.015721
chr22-031619176-C-G	chr22	31619176	C	G	1045648	PASS	0	none	0	0	0	1e-6
chr22-031619176-C-T	chr22	31619176	C	T	1045648	PASS	0.40414	eas	0.163802	0	0	0.40414
chr22-031619328-A-G	chr22	31619328	A	G	487463	PASS	0.04871	nfe	0.03783000000000001	4	84	0.04871
chr22-031619420-T-C	chr22	31619420	T	C	9240995	PASS	0.47884	afr	0.3088289999999995	39	134	0.47884
chr22-031619431-G-A	chr22	31619431	G	A	588063	PASS	0.039232	afr	0.01809300000000001	2	134	0.039232
chr22-031619438-CTT-*	chr22	31619438	CTT	*	1987589.97	PASS	0	none	9e-6	0	134	9e-6
chr22-031619438-CTT-C	chr22	31619438	CTT	C	1987589.97	PASS	0.22791	eas	0.04438500000000002	8	134	0.22791
chr22-031619464-T-G	chr22	31619464	T	G	12025470	PASS	0.51677	afr	0.3132309999999997	39	134	0.51677
chr22-031619780-G-A	chr22	31619780	G	A	1335895	PASS	0.058681	sas	0.03040700000000001	5	134	0.058681
chr22-031619978-ATC-A	chr22	31619978	ATC	A	864929.97	PASS	0.075117	afr	0.031869	5	134	0.075117
chr22-031620740-C-CA	chr22	31620740	C	CA	321275	PASS	0	none	0	0	134	1e-6
chr22-031620740-C-T	chr22	31620740	C	T	321275	PASS	0.051583	afr	0.00971999999999999	1	134	0.051583
chr22-031621310-A-G	chr22	31621310	A	G	3301692	PASS	0.14736	afr	0.071469	8	134	0.14736
chr22-031621497-G-A	chr22	31621497	G	A	1040	PASS	0	none	0	1	134	1e-6
chr22-031621582-AGG-A	chr22	31621582	AGG	A	540725	PASS	0.019026	mid	0.00831399999999999	1	134	0.019026
chr22-031621582-AGG-AGGG	chr22	31621582	AGG	AGGG	540725	PASS	0	none	9e-6	0	134	9e-6
chr22-031621582-AGG-TGG	chr22	31621582	AGG	TGG	540725	PASS	0	none	0	0	134	1e-6
chr22-031621601-G-A	chr22	31621601	G	A	410623	PASS	0.051558	afr	0.00977199999999999	1	134	0.051558
chr22-031623955-C-CCTTG	chr22	31623955	C	CCTTG	296246.97	PASS	0.014462	nfe	0.01469699999999999	2	134	0.01469699999999999
chr22-031625550-G-GGGCCCTCCTC	chr22	31625550	G	GGGCCCTCCTC	1317168.97	PASS	0.08404	afr	0.05487800000000002	7	134	0.08404
chr22-031625610-C-T	chr22	31625610	C	T	765080	PASS	0.049079	nfe	0.03937300000000001	5	134	0.049079
chr22-031625743-C-A	chr22	31625743	C	A	403176	PASS	0.051137	afr	0.009798	1	134	0.051137
chr22-031625743-C-T	chr22	31625743	C	T	403176	PASS	0.028677	eas	0.00147299999999999	0	134	0.028677
chr22-031625850-C-*	chr22	31625850	C	*	2980552	PASS	0	none	0	0	134	1e-6
chr22-031625850-C-G	chr22	31625850	C	G	2980552	PASS	2.018e-5	amr	9e-6	0	134	2.018e-5
chr22-031625850-C-T	chr22	31625850	C	T	2980552	PASS	0.31988	eas	0.090559	14	134	0.31988
chr22-031647950-T-C	chr22	31647950	T	C	194828	PASS	0.081881	afr	0.01698500000000001	1	132	0.081881
chr22-031648180-C-T	chr22	31648180	C	T	673146	PASS	0.040476	nfe	0.027036	9	134	0.040476
chr22-031650548-G-A	chr22	31650548	G	A	5742	VQSRTrancheSNP99.90to99.95	0.016439	mid	0.00178999999999999	0	86	0.016439
chr22-031650548-G-T	chr22	31650548	G	T	5742	VQSRTrancheSNP99.90to99.95	7.68e-6	nfe	0	0	86	7.68e-6
chr22-031650842-G-A	chr22	31650842	G	A	38601	PASS	0.0043358	nfe	0.003245	1	132	0.0043358
chr22-031662283-G-A	chr22	31662283	G	A	803686	PASS	0.049827	nfe	0.03947900000000001	5	134	0.049827
chr22-031685057-T-C	chr22	31685057	T	C	7427	PASS	0.0069938	sas	0.002631	0	0	0.0069938
chr22-031685264-G-A	chr22	31685264	G	A	56629	PASS	0.050784	afr	0.00830499999999999	0	98	0.050784
chr22-031685404-T-*	chr22	31685404	T	*	16424	PASS	0	none	0	0	134	1e-6
chr22-031685404-T-C	chr22	31685404	T	C	16424	PASS	0.0022858	nfe	7.740000000000004e-4	1	134	0.0022858
chr22-031685450-CAAAAAA-C	chr22	31685450	CAAAAAA	C	5774645	ExcessHet	1.06e-6	nfe	0	0	124	1.06e-6
chr22-031685450-CAAAAAA-CA	chr22	31685450	CAAAAAA	CA	5774645	ExcessHet	0	none	1.0799999999999996e-4	0	124	1.0799999999999996e-4
chr22-031685450-CAAAAAA-CAA	chr22	31685450	CAAAAAA	CAA	5774645	ExcessHet	0	none	0.00149699999999999	0	124	0.00149699999999999
chr22-031685450-CAAAAAA-CAAA	chr22	31685450	CAAAAAA	CAAA	5774645	ExcessHet	0	none	0.02840800000000001	1	124	0.02840800000000001
chr22-031685450-CAAAAAA-CAAAA	chr22	31685450	CAAAAAA	CAAAA	5774645	ExcessHet	0	none	0.209994	25	124	0.209994
chr22-031685450-CAAAAAA-CAAAAA	chr22	31685450	CAAAAAA	CAAAAA	5774645	ExcessHet	0	none	0.3845679999999998	55	124	0.3845679999999998
chr22-031685450-CAAAAAA-CAAAAAAA	chr22	31685450	CAAAAAA	CAAAAAAA	5774645	ExcessHet	0	none	0.02260500000000001	3	124	0.02260500000000001
chr22-031685450-CAAAAAA-CAAAAAAAA	chr22	31685450	CAAAAAA	CAAAAAAAA	5774645	ExcessHet	0	none	7.030000000000005e-4	0	124	7.030000000000005e-4
chr22-031685450-CAAAAAA-CAAAAAAAAA	chr22	31685450	CAAAAAA	CAAAAAAAAA	5774645	ExcessHet	0	none	0	0	124	1e-6
chr22-031685450-CAAAAAA-TAAAAAA	chr22	31685450	CAAAAAA	TAAAAAA	5774645	ExcessHet	0	none	0	0	124	1e-6
chr22-031685695-C-A	chr22	31685695	C	A	1654565	PASS	5.498e-5	nfe	9e-6	0	134	5.498e-5
chr22-031685695-C-T	chr22	31685695	C	T	1654565	PASS	0.04934	nfe	0.03918600000000001	6	134	0.04934
chr22-031685943-T-C	chr22	31685943	T	C	6449413	PASS	0.54664	mid	0.445024	69	130	0.54664
chr22-031688027-CAAAAAA-AAAAAAA	chr22	31688027	CAAAAAA	AAAAAAA	1580306	ExcessHet	0	none	0	0	24	1e-6
chr22-031688027-CAAAAAA-C	chr22	31688027	CAAAAAA	C	1580306	ExcessHet	6.63e-6	nfe	3.6999999999999985e-5	0	24	3.6999999999999985e-5
chr22-031688027-CAAAAAA-CA	chr22	31688027	CAAAAAA	CA	1580306	ExcessHet	0	none	9.370000000000004e-4	0	24	9.370000000000004e-4
chr22-031688027-CAAAAAA-CAA	chr22	31688027	CAAAAAA	CAA	1580306	ExcessHet	0	none	0.00648	0	24	0.00648
chr22-031688027-CAAAAAA-CAAA	chr22	31688027	CAAAAAA	CAAA	1580306	ExcessHet	0	none	0.02375800000000002	0	24	0.02375800000000002
chr22-031688027-CAAAAAA-CAAAA	chr22	31688027	CAAAAAA	CAAAA	1580306	ExcessHet	0	none	0.076652	4	24	0.076652
chr22-031688027-CAAAAAA-CAAAAA	chr22	31688027	CAAAAAA	CAAAAA	1580306	ExcessHet	0	none	0.249955	8	24	0.249955
chr22-031688027-CAAAAAA-CAAAAAAA	chr22	31688027	CAAAAAA	CAAAAAAA	1580306	ExcessHet	0	none	0.05746000000000001	0	24	0.05746000000000001
chr22-031688027-CAAAAAA-CAAAAAAAA	chr22	31688027	CAAAAAA	CAAAAAAAA	1580306	ExcessHet	0	none	0.003564	0	24	0.003564
chr22-031688027-CAAAAAA-CAAAAAAAAA	chr22	31688027	CAAAAAA	CAAAAAAAAA	1580306	ExcessHet	0	none	1.0799999999999996e-4	0	24	1.0799999999999996e-4
chr22-031688027-CAAAAAA-TAAAAAA	chr22	31688027	CAAAAAA	TAAAAAA	1580306	ExcessHet	0	none	0	0	24	1e-6
chr22-031688145-T-G	chr22	31688145	T	G	195880	PASS	0.021341	nfe	0.01102399999999999	1	130	0.021341
chr22-031688270-CTTT-*	chr22	31688270	CTTT	*	144793	ExcessHet	0	none	2.9400000000000004e-4	0	98	2.9400000000000004e-4
chr22-031688270-CTTT-C	chr22	31688270	CTTT	C	144793	ExcessHet	0	none	0	0	98	1e-6
chr22-031688270-CTTT-CT	chr22	31688270	CTTT	CT	144793	ExcessHet	0	none	9.390000000000004e-4	0	98	9.390000000000004e-4
chr22-031688270-CTTT-CTCTTTT	chr22	31688270	CTTT	CTCTTTT	144793	ExcessHet	0	none	0	0	98	1e-6
chr22-031688270-CTTT-CTT	chr22	31688270	CTTT	CTT	144793	ExcessHet	0	none	0.058377	6	98	0.058377
chr22-031688270-CTTT-CTTTT	chr22	31688270	CTTT	CTTTT	144793	ExcessHet	0	none	0.033192	2	98	0.033192
chr22-031688270-CTTT-CTTTTT	chr22	31688270	CTTT	CTTTTT	144793	ExcessHet	0	none	1.0799999999999996e-4	0	98	1.0799999999999996e-4
chr22-031688270-CTTT-CTTTTTT	chr22	31688270	CTTT	CTTTTTT	144793	ExcessHet	0	none	9e-6	0	98	9e-6
chr22-031688270-CTTT-TTTT	chr22	31688270	CTTT	TTTT	144793	ExcessHet	0	none	0.003343	0	98	0.003343
chr22-031688289-G-A	chr22	31688289	G	A	250913	PASS	0.017962	nfe	0.01689500000000002	1	108	0.017962
chr22-031688289-G-C	chr22	31688289	G	C	250913	PASS	0	none	0	0	108	1e-6
chr22-031688289-G-T	chr22	31688289	G	T	250913	PASS	0	none	0	0	108	1e-6
chr22-031688348-A-C	chr22	31688348	A	C	1412551	PASS	0.38788	afr	0.159531	11	92	0.38788
chr22-031701789-T-C	chr22	31701789	T	C	8542417	PASS	0.56356	mid	0.46332799999999935	73	134	0.56356
