## Supplementary material for "Search for a genetic cause of variably protease-sensitive prionopathy": exome_summary_stats.tsv (part 144 of 224)

pos_id	chrom	pos	ref	alt	qual	filter	faf95_gnomad	faf95_gnomad_ancestry	incon_faf95	vpspr_ac	vpspr_an	af_pseudo
chr22-031703797-ATTTTT-*	chr22	31703797	ATTTTT	*	1040548	ExcessHet	0	none	0	0	118	1e-6
chr22-031703797-ATTTTT-A	chr22	31703797	ATTTTT	A	1040548	ExcessHet	1.308e-5	nfe	1.27e-4	0	118	1.27e-4
chr22-031703797-ATTTTT-AT	chr22	31703797	ATTTTT	AT	1040548	ExcessHet	0	none	0.00110799999999999	1	118	0.00110799999999999
chr22-031703797-ATTTTT-ATT	chr22	31703797	ATTTTT	ATT	1040548	ExcessHet	0	none	0.006445	0	118	0.006445
chr22-031703797-ATTTTT-ATTT	chr22	31703797	ATTTTT	ATTT	1040548	ExcessHet	0	none	0.030155	6	118	0.030155
chr22-031703797-ATTTTT-ATTTT	chr22	31703797	ATTTTT	ATTTT	1040548	ExcessHet	0	none	0.194034	27	118	0.194034
chr22-031703797-ATTTTT-ATTTTTT	chr22	31703797	ATTTTT	ATTTTTT	1040548	ExcessHet	0	none	0.170466	26	118	0.170466
chr22-031703797-ATTTTT-ATTTTTTT	chr22	31703797	ATTTTT	ATTTTTTT	1040548	ExcessHet	0	none	0.017506	2	118	0.017506
chr22-031703797-ATTTTT-ATTTTTTTT	chr22	31703797	ATTTTT	ATTTTTTTT	1040548	ExcessHet	0	none	0.00127699999999999	0	118	0.00127699999999999
chr22-031703797-ATTTTT-ATTTTTTTTT	chr22	31703797	ATTTTT	ATTTTTTTTT	1040548	ExcessHet	0	none	1.47e-4	0	118	1.47e-4
chr22-031703797-ATTTTT-ATTTTTTTTTT	chr22	31703797	ATTTTT	ATTTTTTTTTT	1040548	ExcessHet	0	none	0	0	118	1e-6
chr22-031703797-ATTTTT-ATTTTTTTTTTTT	chr22	31703797	ATTTTT	ATTTTTTTTTTTT	1040548	ExcessHet	0	none	0	0	118	1e-6
chr22-031703797-ATTTTT-CTTTTT	chr22	31703797	ATTTTT	CTTTTT	1040548	ExcessHet	0	none	9e-6	0	118	9e-6
chr22-031703797-ATTTTT-GTTTTT	chr22	31703797	ATTTTT	GTTTTT	1040548	ExcessHet	0	none	0	0	118	1e-6
chr22-031703797-ATTTTT-TTTTTT	chr22	31703797	ATTTTT	TTTTTT	1040548	ExcessHet	0	none	8.450000000000003e-4	0	118	8.450000000000003e-4
chr22-031704431-CTT-ATT	chr22	31704431	CTT	ATT	331895	ExcessHet	0	none	0	0	88	1e-6
chr22-031704431-CTT-C	chr22	31704431	CTT	C	331895	ExcessHet	6.7328e-4	nfe	0.00171599999999999	2	88	0.00171599999999999
chr22-031704431-CTT-CT	chr22	31704431	CTT	CT	331895	ExcessHet	0	none	0.109621	11	88	0.109621
chr22-031704431-CTT-CTTT	chr22	31704431	CTT	CTTT	331895	ExcessHet	0	none	0.097952	13	88	0.097952
chr22-031704431-CTT-CTTTT	chr22	31704431	CTT	CTTTT	331895	ExcessHet	0	none	0.003824	2	88	0.003824
chr22-031704431-CTT-CTTTTT	chr22	31704431	CTT	CTTTTT	331895	ExcessHet	0	none	0	0	88	1e-6
chr22-031704431-CTT-CTTTTTTT	chr22	31704431	CTT	CTTTTTTT	331895	ExcessHet	0	none	0	0	88	1e-6
chr22-031704461-C-A	chr22	31704461	C	A	241	PASS	0	none	1.88e-4	0	102	1.88e-4
chr22-031704461-C-T	chr22	31704461	C	T	241	PASS	0	none	0	0	102	1e-6
chr22-031704564-C-T	chr22	31704564	C	T	825633	PASS	0.17748	afr	0.08733900000000001	7	134	0.17748
chr22-031704822-CAAG-C	chr22	31704822	CAAG	C	336160.97	PASS	0.052755	sas	0.030166	4	132	0.052755
chr22-031704871-C-T	chr22	31704871	C	T	571689	PASS	0.15373	amr	0.07391800000000001	6	126	0.15373
chr22-031712489-C-T	chr22	31712489	C	T	2350900	PASS	0.049446	nfe	0.03897300000000001	6	134	0.049446
chr22-031712838-T-A	chr22	31712838	T	A	5787298	PASS	0.18102	afr	0.08728600000000002	7	134	0.18102
chr22-031712931-T-G	chr22	31712931	T	G	18090	PASS	0.004611	nfe	0.00176799999999999	1	134	0.004611
chr22-031712933-T-G	chr22	31712933	T	G	24498	PASS	0.0049089	nfe	0.00186699999999999	1	134	0.0049089
chr22-031713011-T-C	chr22	31713011	T	C	1051545	PASS	0.045163	afr	0.01403999999999998	1	134	0.045163
chr22-031713777-T-C	chr22	31713777	T	C	57735	PASS	0.0010844	sas	7.040000000000005e-4	1	134	0.0010844
chr22-031713925-T-C	chr22	31713925	T	C	953740	PASS	0.045163	afr	0.01406599999999998	1	134	0.045163
chr22-031714177-G-A	chr22	31714177	G	A	13225022	PASS	0.52241	afr	0.2592579999999999	31	134	0.52241
chr22-031714957-G-A	chr22	31714957	G	A	6465498	PASS	0.18088	afr	0.08752700000000002	7	134	0.18088
chr22-031715163-G-C	chr22	31715163	G	C	1070085	PASS	0.082839	afr	0.016486	1	134	0.082839
chr22-031715456-C-T	chr22	31715456	C	T	898693	PASS	0.045008	afr	0.01406599999999998	1	134	0.045008
chr22-031715564-G-A	chr22	31715564	G	A	515	PASS	2.515e-5	afr	0	1	134	2.515e-5
chr22-031715567-G-A	chr22	31715567	G	A	980755	PASS	0.018078	nfe	0.01717100000000001	3	134	0.018078
chr22-031716475-T-C	chr22	31716475	T	C	13326806	PASS	0.52377	afr	0.26047299999999995	32	134	0.52377
chr22-031717050-T-C	chr22	31717050	T	C	186506	PASS	0.0051485	nfe	0.003524	1	134	0.0051485
chr22-031717094-A-G	chr22	31717094	A	G	939713	PASS	0.077976	afr	0.01698600000000002	1	134	0.077976
chr22-031717178-T-G	chr22	31717178	T	G	1304667	PASS	0.148	amr	0.027063	1	134	0.148
chr22-031717283-C-A	chr22	31717283	C	A	735883	PASS	0.056017	sas	0.02961000000000001	5	134	0.056017
chr22-031725477-C-T	chr22	31725477	C	T	2149	PASS	5.5879e-4	sas	5.2999999999999994e-5	1	128	5.5879e-4
chr22-031725640-G-C	chr22	31725640	G	C	2292633	PASS	0.22073	sas	0.12709700000000002	20	134	0.22073
chr22-031725666-ATATTAT-A	chr22	31725666	ATATTAT	A	42692	VQSRTrancheINDEL95.00to96.00	0.0045673	afr	0.00110799999999999	0	132	0.0045673
chr22-031725666-ATATTAT-ATAT	chr22	31725666	ATATTAT	ATAT	42692	VQSRTrancheINDEL95.00to96.00	0	none	0.007716	3	132	0.007716
chr22-031725666-ATATTAT-ATATTATTAT	chr22	31725666	ATATTAT	ATATTATTAT	42692	VQSRTrancheINDEL95.00to96.00	0	none	8.9e-5	0	132	8.9e-5
chr22-031725666-ATATTAT-ATATTATTATTAT	chr22	31725666	ATATTAT	ATATTATTATTAT	42692	VQSRTrancheINDEL95.00to96.00	0	none	0	0	132	1e-6
chr22-031725666-ATATTAT-TTATTAT	chr22	31725666	ATATTAT	TTATTAT	42692	VQSRTrancheINDEL95.00to96.00	0	none	0	0	132	1e-6
chr22-031754052-A-AG	chr22	31754052	A	AG	368684	PASS	0.94483	nfe	0.17805400000000002	0	0	0.94483
chr22-031754052-A-G	chr22	31754052	A	G	368684	PASS	0	none	9e-6	0	0	9e-6
chr22-031755193-G-A	chr22	31755193	G	A	131296	PASS	0.018647	nfe	0.01603700000000001	3	132	0.018647
chr22-031755228-A-G	chr22	31755228	A	G	868385	PASS	0.16485	amr	0.103536	9	128	0.16485
chr22-031755577-CTT-C	chr22	31755577	CTT	C	8976.97	VQSRTrancheINDEL99.00to99.50	0	none	1.47e-4	0	0	1.47e-4
chr22-031755577-CTT-CT	chr22	31755577	CTT	CT	8976.97	VQSRTrancheINDEL99.00to99.50	0	none	0.002631	0	0	0.002631
chr22-031755577-CTT-CTTT	chr22	31755577	CTT	CTTT	8976.97	VQSRTrancheINDEL99.00to99.50	0	none	0.002856	0	0	0.002856
chr22-031755577-CTT-CTTTT	chr22	31755577	CTT	CTTTT	8976.97	VQSRTrancheINDEL99.00to99.50	0	none	3.6999999999999985e-5	0	0	3.6999999999999985e-5
chr22-031758489-A-G	chr22	31758489	A	G	91787	PASS	0.010712	sas	0.003804	1	134	0.010712
chr22-031758516-T-C	chr22	31758516	T	C	75460	PASS	0.0042047	nfe	0.00264	1	134	0.0042047
chr22-031760600-T-A	chr22	31760600	T	A	300955	PASS	0.022233	sas	0.01806700000000001	3	134	0.022233
chr22-031760622-G-A	chr22	31760622	G	A	352412	PASS	0.022084	sas	0.01806700000000001	3	134	0.022084
chr22-031764878-A-G	chr22	31764878	A	G	325697	PASS	0.053672	sas	0.03064600000000002	5	134	0.053672
chr22-031765106-C-T	chr22	31765106	C	T	1272566	PASS	0.17468	sas	0.08095200000000002	15	132	0.17468
chr22-031766774-A-G	chr22	31766774	A	G	145510	PASS	0.013215	nfe	0.00922399999999998	1	132	0.013215
chr22-031768769-TCTCC-CCTCC	chr22	31768769	TCTCC	CCTCC	4009	VQSRTrancheINDEL95.00to96.00	0	none	0	0	134	1e-6
chr22-031768769-TCTCC-T	chr22	31768769	TCTCC	T	4009	VQSRTrancheINDEL95.00to96.00	1.5044e-4	nfe	0.00179199999999999	1	134	0.00179199999999999
chr22-031768804-C-*	chr22	31768804	C	*	537108	PASS	0	none	0	0	134	1e-6
chr22-031768804-C-T	chr22	31768804	C	T	537108	PASS	0.055071	sas	0.031497	5	134	0.055071
chr22-031769046-G-T	chr22	31769046	G	T	679934	PASS	0.17617	sas	0.095078	12	86	0.17617
chr22-031769065-A-C	chr22	31769065	A	C	45515	PASS	0.013076	nfe	0.007548	1	72	0.013076
chr22-031769259-CAAAAAA-*	chr22	31769259	CAAAAAA	*	49873	PASS	0	none	1.0699999999999996e-4	0	0	1.0699999999999996e-4
chr22-031769259-CAAAAAA-AAAAAAA	chr22	31769259	CAAAAAA	AAAAAAA	49873	PASS	0	none	0.00841299999999998	0	0	0.00841299999999998
chr22-031769259-CAAAAAA-C	chr22	31769259	CAAAAAA	C	49873	PASS	0	none	2.2000000000000003e-5	0	0	2.2000000000000003e-5
chr22-031769259-CAAAAAA-CAA	chr22	31769259	CAAAAAA	CAA	49873	PASS	0	none	5.2999999999999994e-5	0	0	5.2999999999999994e-5
chr22-031769259-CAAAAAA-CAAA	chr22	31769259	CAAAAAA	CAAA	49873	PASS	0	none	6.080000000000004e-4	0	0	6.080000000000004e-4
chr22-031769259-CAAAAAA-CAAAA	chr22	31769259	CAAAAAA	CAAAA	49873	PASS	0	none	0.002456	0	0	0.002456
chr22-031769259-CAAAAAA-CAAAAA	chr22	31769259	CAAAAAA	CAAAAA	49873	PASS	0	none	0.01075099999999998	0	0	0.01075099999999998
chr22-031769259-CAAAAAA-CAAAAAAA	chr22	31769259	CAAAAAA	CAAAAAAA	49873	PASS	0	none	0.01729200000000001	0	0	0.01729200000000001
chr22-031769259-CAAAAAA-CAAAAAAAA	chr22	31769259	CAAAAAA	CAAAAAAAA	49873	PASS	0	none	0.002556	0	0	0.002556
chr22-031769259-CAAAAAA-CAAAAAAAAA	chr22	31769259	CAAAAAA	CAAAAAAAAA	49873	PASS	0	none	4.03e-4	0	0	4.03e-4
chr22-031769259-CAAAAAA-CAAAAAAAAAA	chr22	31769259	CAAAAAA	CAAAAAAAAAA	49873	PASS	0	none	6.999999999999998e-5	0	0	6.999999999999998e-5
chr22-031769259-CAAAAAA-CAAAAAAAAAAA	chr22	31769259	CAAAAAA	CAAAAAAAAAAA	49873	PASS	0	none	0	0	0	1e-6
chr22-031769259-CAAAAAA-CAAAAAAAAAAAA	chr22	31769259	CAAAAAA	CAAAAAAAAAAAA	49873	PASS	0	none	9e-6	0	0	9e-6
chr22-031769259-CAAAAAA-CAAAAAAAAAAAAAA	chr22	31769259	CAAAAAA	CAAAAAAAAAAAAAA	49873	PASS	0	none	2.2000000000000003e-5	0	0	2.2000000000000003e-5
chr22-031769340-G-A	chr22	31769340	G	A	17290	PASS	0	none	0.00968399999999999	0	0	0.00968399999999999
chr22-031769340-G-T	chr22	31769340	G	T	17290	PASS	0	none	9e-6	0	0	9e-6
chr22-031777879-C-G	chr22	31777879	C	G	3745	PASS	0.015887	afr	3.160000000000005e-4	1	80	0.015887
chr22-031778004-T-C	chr22	31778004	T	C	37589	PASS	0.0056795	nfe	0.002689	0	118	0.0056795
chr22-031778212-A-G	chr22	31778212	A	G	690975	PASS	0.055477	sas	0.03428800000000001	5	134	0.055477
chr22-031783864-G-C	chr22	31783864	G	C	16955762	PASS	0.99164	eas	0.967614	133	134	0.99164
chr22-031784356-C-T	chr22	31784356	C	T	91691	PASS	0.043863	sas	0.02118600000000002	0	2	0.043863
chr22-031784502-G-A	chr22	31784502	G	A	89868	PASS	0.13272	afr	0.01821400000000001	0	4	0.13272
chr22-031784620-CAAAAAA-AAAAAAA	chr22	31784620	CAAAAAA	AAAAAAA	1331803	ExcessHet	0	none	0	0	44	1e-6
chr22-031784620-CAAAAAA-C	chr22	31784620	CAAAAAA	C	1331803	ExcessHet	0	none	0	0	44	1e-6
chr22-031784620-CAAAAAA-CA	chr22	31784620	CAAAAAA	CA	1331803	ExcessHet	0	none	3.590000000000004e-4	0	44	3.590000000000004e-4
chr22-031784620-CAAAAAA-CAA	chr22	31784620	CAAAAAA	CAA	1331803	ExcessHet	0	none	0.003642	0	44	0.003642
chr22-031784620-CAAAAAA-CAAA	chr22	31784620	CAAAAAA	CAAA	1331803	ExcessHet	0	none	0.019576	1	44	0.019576
chr22-031784620-CAAAAAA-CAAAA	chr22	31784620	CAAAAAA	CAAAA	1331803	ExcessHet	0	none	0.08908	5	44	0.08908
chr22-031784620-CAAAAAA-CAAAAA	chr22	31784620	CAAAAAA	CAAAAA	1331803	ExcessHet	0	none	0.2853919999999999	11	44	0.2853919999999999
chr22-031784620-CAAAAAA-CAAAAAAA	chr22	31784620	CAAAAAA	CAAAAAAA	1331803	ExcessHet	0	none	0.04417000000000002	1	44	0.04417000000000002
chr22-031784620-CAAAAAA-CAAAAAAAA	chr22	31784620	CAAAAAA	CAAAAAAAA	1331803	ExcessHet	0	none	0.002759	0	44	0.002759
chr22-031784620-CAAAAAA-CAAAAAAAAA	chr22	31784620	CAAAAAA	CAAAAAAAAA	1331803	ExcessHet	0	none	2.5100000000000014e-4	0	44	2.5100000000000014e-4
chr22-031784620-CAAAAAA-CAAAAAAAAAA	chr22	31784620	CAAAAAA	CAAAAAAAAAA	1331803	ExcessHet	0	none	9e-6	0	44	9e-6
chr22-031784637-G-*	chr22	31784637	G	*	1339	PASS	0	none	1.47e-4	0	70	1.47e-4
chr22-031784637-G-A	chr22	31784637	G	A	1339	PASS	4.603e-5	nfe	7.260000000000005e-4	0	70	7.260000000000005e-4
chr22-031784637-G-T	chr22	31784637	G	T	1339	PASS	4.603e-5	nfe	1.88e-4	1	70	1.88e-4
chr22-031784643-C-*	chr22	31784643	C	*	1649	PASS	0	none	2.2000000000000003e-5	0	52	2.2000000000000003e-5
chr22-031784643-C-A	chr22	31784643	C	A	1649	PASS	2.5667e-4	nfe	0.00161599999999999	0	52	0.00161599999999999
chr22-031784650-C-A	chr22	31784650	C	A	339	PASS	8.1570000000000007e-05	nfe	6.330000000000003e-4	1	74	6.330000000000003e-4
chr22-031784656-C-A	chr22	31784656	C	A	101	PASS	3.47e-6	nfe	7.099999999999998e-5	0	84	7.099999999999998e-5
chr22-031784656-C-G	chr22	31784656	C	G	101	PASS	4.698e-5	nfe	9e-6	0	84	4.698e-5
chr22-031785021-A-C	chr22	31785021	A	C	49	PASS	1.7048e-4	nfe	0	1	118	1.7048e-4
chr22-031791881-AG-A	chr22	31791881	AG	A	214221	PASS	0	none	0	0	70	1e-6
chr22-031791881-AG-CG	chr22	31791881	AG	CG	214221	PASS	0	none	0.045612	3	70	0.045612
chr22-031791881-AG-TG	chr22	31791881	AG	TG	214221	PASS	0	none	0	0	70	1e-6
chr22-031791925-CAAAAAAAAAAAAAA-AAAAAAAAAAAAAAA	chr22	31791925	CAAAAAAAAAAAAAA	AAAAAAAAAAAAAAA	860946	PASS	0	none	0	0	4	1e-6
chr22-031791925-CAAAAAAAAAAAAAA-C	chr22	31791925	CAAAAAAAAAAAAAA	C	860946	PASS	0.0068381	afr	2.08e-4	0	4	0.0068381
chr22-031791925-CAAAAAAAAAAAAAA-CA	chr22	31791925	CAAAAAAAAAAAAAA	CA	860946	PASS	0	none	1.0699999999999996e-4	0	4	1.0699999999999996e-4
chr22-031791925-CAAAAAAAAAAAAAA-CAA	chr22	31791925	CAAAAAAAAAAAAAA	CAA	860946	PASS	0	none	7.950000000000004e-4	0	4	7.950000000000004e-4
chr22-031791925-CAAAAAAAAAAAAAA-CAAA	chr22	31791925	CAAAAAAAAAAAAAA	CAAA	860946	PASS	0	none	3.6999999999999985e-5	0	4	3.6999999999999985e-5
chr22-031791925-CAAAAAAAAAAAAAA-CAAAA	chr22	31791925	CAAAAAAAAAAAAAA	CAAAA	860946	PASS	0	none	2.2000000000000003e-5	0	4	2.2000000000000003e-5
chr22-031791925-CAAAAAAAAAAAAAA-CAAAAA	chr22	31791925	CAAAAAAAAAAAAAA	CAAAAA	860946	PASS	0	none	1.47e-4	0	4	1.47e-4
chr22-031791925-CAAAAAAAAAAAAAA-CAAAAAA	chr22	31791925	CAAAAAAAAAAAAAA	CAAAAAA	860946	PASS	0	none	3.810000000000003e-4	0	4	3.810000000000003e-4
chr22-031791925-CAAAAAAAAAAAAAA-CAAAAAAA	chr22	31791925	CAAAAAAAAAAAAAA	CAAAAAAA	860946	PASS	0	none	0.002331	0	4	0.002331
chr22-031791925-CAAAAAAAAAAAAAA-CAAAAAAAA	chr22	31791925	CAAAAAAAAAAAAAA	CAAAAAAAA	860946	PASS	0	none	0.002232	0	4	0.002232
chr22-031791925-CAAAAAAAAAAAAAA-CAAAAAAAAA	chr22	31791925	CAAAAAAAAAAAAAA	CAAAAAAAAA	860946	PASS	0	none	0.006682	0	4	0.006682
chr22-031791925-CAAAAAAAAAAAAAA-CAAAAAAAAAA	chr22	31791925	CAAAAAAAAAAAAAA	CAAAAAAAAAA	860946	PASS	0	none	0.018661	0	4	0.018661
chr22-031791925-CAAAAAAAAAAAAAA-CAAAAAAAAAAA	chr22	31791925	CAAAAAAAAAAAAAA	CAAAAAAAAAAA	860946	PASS	0	none	0.047232	0	4	0.047232
chr22-031791925-CAAAAAAAAAAAAAA-CAAAAAAAAAAAA	chr22	31791925	CAAAAAAAAAAAAAA	CAAAAAAAAAAAA	860946	PASS	0	none	0.09002600000000002	1	4	0.09002600000000002
chr22-031791925-CAAAAAAAAAAAAAA-CAAAAAAAAAAAAA	chr22	31791925	CAAAAAAAAAAAAAA	CAAAAAAAAAAAAA	860946	PASS	0	none	0.110041	0	4	0.110041
chr22-031791925-CAAAAAAAAAAAAAA-CAAAAAAAAAAAAAAA	chr22	31791925	CAAAAAAAAAAAAAA	CAAAAAAAAAAAAAAA	860946	PASS	0	none	0.06716100000000001	0	4	0.06716100000000001
chr22-031791925-CAAAAAAAAAAAAAA-CAAAAAAAAAAAAAAAA	chr22	31791925	CAAAAAAAAAAAAAA	CAAAAAAAAAAAAAAAA	860946	PASS	0	none	0.02176700000000001	0	4	0.02176700000000001
chr22-031791925-CAAAAAAAAAAAAAA-CAAAAAAAAAAAAAAAAA	chr22	31791925	CAAAAAAAAAAAAAA	CAAAAAAAAAAAAAAAAA	860946	PASS	0	none	0.005295	0	4	0.005295
chr22-031791925-CAAAAAAAAAAAAAA-CAAAAAAAAAAAAAAAAAA	chr22	31791925	CAAAAAAAAAAAAAA	CAAAAAAAAAAAAAAAAAA	860946	PASS	0	none	0.00144299999999999	0	4	0.00144299999999999
chr22-031791925-CAAAAAAAAAAAAAA-CAAAAAAAAAAAAAAAAAAA	chr22	31791925	CAAAAAAAAAAAAAA	CAAAAAAAAAAAAAAAAAAA	860946	PASS	0	none	2.93e-4	0	4	2.93e-4
chr22-031791925-CAAAAAAAAAAAAAA-CAAAAAAAAAAAAAAAAAAAA	chr22	31791925	CAAAAAAAAAAAAAA	CAAAAAAAAAAAAAAAAAAAA	860946	PASS	0	none	8.9e-5	0	4	8.9e-5
chr22-031791925-CAAAAAAAAAAAAAA-CAAAAAAAAAAAAAAAAAAAAA	chr22	31791925	CAAAAAAAAAAAAAA	CAAAAAAAAAAAAAAAAAAAAA	860946	PASS	0	none	9e-6	0	4	9e-6
chr22-031791952-GAAT-*	chr22	31791952	GAAT	*	23076	VQSRTrancheINDEL99.50to99.90	0	none	0.001985	0	28	0.001985
chr22-031791952-GAAT-AAAT	chr22	31791952	GAAT	AAAT	23076	VQSRTrancheINDEL99.50to99.90	0	none	0.01182899999999999	0	28	0.01182899999999999
chr22-031791952-GAAT-CAAT	chr22	31791952	GAAT	CAAT	23076	VQSRTrancheINDEL99.50to99.90	0	none	0	0	28	1e-6
chr22-031791952-GAAT-G	chr22	31791952	GAAT	G	23076	VQSRTrancheINDEL99.50to99.90	0	none	0	0	28	1e-6
chr22-031791952-GAAT-TAAT	chr22	31791952	GAAT	TAAT	23076	VQSRTrancheINDEL99.50to99.90	0	none	7.950000000000004e-4	0	28	7.950000000000004e-4
chr22-031792194-A-G	chr22	31792194	A	G	29262	PASS	0.0034644	nfe	0.00186599999999999	1	118	0.0034644
chr22-031792554-T-G	chr22	31792554	T	G	120	PASS	0	none	3.6999999999999985e-5	0	50	3.6999999999999985e-5
chr22-031792564-C-A	chr22	31792564	C	A	609	PASS	9.859e-5	afr	5.39e-4	0	6	5.39e-4
chr22-031792568-T-A	chr22	31792568	T	A	1082	VQSRTrancheSNP99.80to99.90	2.8338e-4	nfe	0.002008	0	0	0.002008
chr22-031792605-CAAAAAAAAAAAAA-*	chr22	31792605	CAAAAAAAAAAAAA	*	1050627	VQSRTrancheINDEL99.50to99.90	0	none	0	0	2	1e-6
chr22-031792605-CAAAAAAAAAAAAA-AAAAAAAAAAAAAA	chr22	31792605	CAAAAAAAAAAAAA	AAAAAAAAAAAAAA	1050627	VQSRTrancheINDEL99.50to99.90	0	none	0	0	2	1e-6
chr22-031792605-CAAAAAAAAAAAAA-C	chr22	31792605	CAAAAAAAAAAAAA	C	1050627	VQSRTrancheINDEL99.50to99.90	0	none	5.2999999999999994e-5	0	2	5.2999999999999994e-5
chr22-031792605-CAAAAAAAAAAAAA-CA	chr22	31792605	CAAAAAAAAAAAAA	CA	1050627	VQSRTrancheINDEL99.50to99.90	0	none	2.2000000000000003e-5	0	2	2.2000000000000003e-5
chr22-031792605-CAAAAAAAAAAAAA-CAA	chr22	31792605	CAAAAAAAAAAAAA	CAA	1050627	VQSRTrancheINDEL99.50to99.90	0	none	3.150000000000005e-4	0	2	3.150000000000005e-4
chr22-031792605-CAAAAAAAAAAAAA-CAAA	chr22	31792605	CAAAAAAAAAAAAA	CAAA	1050627	VQSRTrancheINDEL99.50to99.90	0	none	8.66e-4	0	2	8.66e-4
chr22-031792605-CAAAAAAAAAAAAA-CAAAA	chr22	31792605	CAAAAAAAAAAAAA	CAAAA	1050627	VQSRTrancheINDEL99.50to99.90	0	none	2.93e-4	0	2	2.93e-4
chr22-031792605-CAAAAAAAAAAAAA-CAAAAA	chr22	31792605	CAAAAAAAAAAAAA	CAAAAA	1050627	VQSRTrancheINDEL99.50to99.90	0	none	9.130000000000004e-4	0	2	9.130000000000004e-4
chr22-031792605-CAAAAAAAAAAAAA-CAAAAAA	chr22	31792605	CAAAAAAAAAAAAA	CAAAAAA	1050627	VQSRTrancheINDEL99.50to99.90	0	none	0.002831	0	2	0.002831
chr22-031792605-CAAAAAAAAAAAAA-CAAAAAAA	chr22	31792605	CAAAAAAAAAAAAA	CAAAAAAA	1050627	VQSRTrancheINDEL99.50to99.90	0	none	0.005653	0	2	0.005653
chr22-031792605-CAAAAAAAAAAAAA-CAAAAAAAA	chr22	31792605	CAAAAAAAAAAAAA	CAAAAAAAA	1050627	VQSRTrancheINDEL99.50to99.90	0	none	0.01459199999999999	0	2	0.01459199999999999
chr22-031792605-CAAAAAAAAAAAAA-CAAAAAAAAA	chr22	31792605	CAAAAAAAAAAAAA	CAAAAAAAAA	1050627	VQSRTrancheINDEL99.50to99.90	0	none	0.03392700000000001	0	2	0.03392700000000001
chr22-031792605-CAAAAAAAAAAAAA-CAAAAAAAAAA	chr22	31792605	CAAAAAAAAAAAAA	CAAAAAAAAAA	1050627	VQSRTrancheINDEL99.50to99.90	0	none	0.0562	0	2	0.0562
chr22-031792605-CAAAAAAAAAAAAA-CAAAAAAAAAAA	chr22	31792605	CAAAAAAAAAAAAA	CAAAAAAAAAAA	1050627	VQSRTrancheINDEL99.50to99.90	0	none	0.08547600000000001	0	2	0.08547600000000001
chr22-031792605-CAAAAAAAAAAAAA-CAAAAAAAAAAAA	chr22	31792605	CAAAAAAAAAAAAA	CAAAAAAAAAAAA	1050627	VQSRTrancheINDEL99.50to99.90	0	none	0.105805	0	2	0.105805
chr22-031792605-CAAAAAAAAAAAAA-CAAAAAAAAAAAAAA	chr22	31792605	CAAAAAAAAAAAAA	CAAAAAAAAAAAAAA	1050627	VQSRTrancheINDEL99.50to99.90	0	none	0.04483700000000001	0	2	0.04483700000000001
chr22-031792605-CAAAAAAAAAAAAA-CAAAAAAAAAAAAAAA	chr22	31792605	CAAAAAAAAAAAAA	CAAAAAAAAAAAAAAA	1050627	VQSRTrancheINDEL99.50to99.90	0	none	0.01176799999999999	0	2	0.01176799999999999
chr22-031792605-CAAAAAAAAAAAAA-CAAAAAAAAAAAAAAAA	chr22	31792605	CAAAAAAAAAAAAA	CAAAAAAAAAAAAAAAA	1050627	VQSRTrancheINDEL99.50to99.90	0	none	0.002806	0	2	0.002806
chr22-031792605-CAAAAAAAAAAAAA-CAAAAAAAAAAAAAAAAA	chr22	31792605	CAAAAAAAAAAAAA	CAAAAAAAAAAAAAAAAA	1050627	VQSRTrancheINDEL99.50to99.90	0	none	7.010000000000006e-4	0	2	7.010000000000006e-4
chr22-031792605-CAAAAAAAAAAAAA-CAAAAAAAAAAAAAAAAAA	chr22	31792605	CAAAAAAAAAAAAA	CAAAAAAAAAAAAAAAAAA	1050627	VQSRTrancheINDEL99.50to99.90	0	none	6.999999999999998e-5	0	2	6.999999999999998e-5
chr22-031792605-CAAAAAAAAAAAAA-CAAAAAAAAAAAAAAAAAAA	chr22	31792605	CAAAAAAAAAAAAA	CAAAAAAAAAAAAAAAAAAA	1050627	VQSRTrancheINDEL99.50to99.90	0	none	3.6999999999999985e-5	0	2	3.6999999999999985e-5
chr22-031792605-CAAAAAAAAAAAAA-CAAAAAAAAAAAAAAAAAAAA	chr22	31792605	CAAAAAAAAAAAAA	CAAAAAAAAAAAAAAAAAAAA	1050627	VQSRTrancheINDEL99.50to99.90	0	none	9e-6	0	2	9e-6
chr22-031792605-CAAAAAAAAAAAAA-CAAAAAAAAAAAAAAAAAAAAAAAA	chr22	31792605	CAAAAAAAAAAAAA	CAAAAAAAAAAAAAAAAAAAAAAAA	1050627	VQSRTrancheINDEL99.50to99.90	0	none	0	0	2	1e-6
chr22-031792630-AAAGAC-*	chr22	31792630	AAAGAC	*	19430	PASS	0	none	8.9e-5	0	56	8.9e-5
chr22-031792630-AAAGAC-A	chr22	31792630	AAAGAC	A	19430	PASS	0	none	0	0	56	1e-6
chr22-031792630-AAAGAC-AAC	chr22	31792630	AAAGAC	AAC	19430	PASS	0	none	1.6699999999999994e-4	0	56	1.6699999999999994e-4
chr22-031792630-AAAGAC-AAGAAGAC	chr22	31792630	AAAGAC	AAGAAGAC	19430	PASS	0	none	0	0	56	1e-6
chr22-031792630-AAAGAC-AGAAGAC	chr22	31792630	AAAGAC	AGAAGAC	19430	PASS	0	none	2.2000000000000003e-5	0	56	2.2000000000000003e-5
chr22-031792630-AAAGAC-ATAAGAC	chr22	31792630	AAAGAC	ATAAGAC	19430	PASS	0	none	0	0	56	1e-6
chr22-031792630-AAAGAC-GAAGAC	chr22	31792630	AAAGAC	GAAGAC	19430	PASS	0	none	0.002484	1	56	0.002484
chr22-031792633-GAC-*	chr22	31792633	GAC	*	12023	VQSRTrancheINDEL99.90to99.95	0	none	0.002556	0	4	0.002556
chr22-031792633-GAC-AAC	chr22	31792633	GAC	AAC	12023	VQSRTrancheINDEL99.90to99.95	0	none	0.00960699999999999	0	4	0.00960699999999999
chr22-031792633-GAC-CAC	chr22	31792633	GAC	CAC	12023	VQSRTrancheINDEL99.90to99.95	0	none	0	0	4	1e-6
chr22-031792633-GAC-G	chr22	31792633	GAC	G	12023	VQSRTrancheINDEL99.90to99.95	0	none	0	0	4	1e-6
chr22-031792633-GAC-TAC	chr22	31792633	GAC	TAC	12023	VQSRTrancheINDEL99.90to99.95	0	none	0.00100799999999999	0	4	0.00100799999999999
chr22-031792635-C-*	chr22	31792635	C	*	13996	VQSRTrancheSNP99.70to99.80	0	none	5.2999999999999994e-5	0	6	5.2999999999999994e-5
chr22-031792635-C-A	chr22	31792635	C	A	13996	VQSRTrancheSNP99.70to99.80	0.012444	sas	0.01278799999999999	0	6	0.01278799999999999
chr22-031792635-C-G	chr22	31792635	C	G	13996	VQSRTrancheSNP99.70to99.80	0	none	1.27e-4	0	6	1.27e-4
chr22-031792636-AGTT-A	chr22	31792636	AGTT	A	141164	PASS	0	none	0	0	32	1e-6
chr22-031792636-AGTT-CGTT	chr22	31792636	AGTT	CGTT	141164	PASS	0	none	0.02112500000000001	0	32	0.02112500000000001
chr22-031792636-AGTT-TGTT	chr22	31792636	AGTT	TGTT	141164	PASS	0	none	0	0	32	1e-6
chr22-031792642-C-*	chr22	31792642	C	*	7407	VQSRTrancheSNP99.90to99.95	0	none	0	0	4	1e-6
chr22-031792642-C-A	chr22	31792642	C	A	7407	VQSRTrancheSNP99.90to99.95	9.2358e-4	eas	9.849999999999991e-4	0	4	9.849999999999991e-4
chr22-031792642-C-G	chr22	31792642	C	G	7407	VQSRTrancheSNP99.90to99.95	0.026221	eas	0.006914	1	4	0.026221
chr22-031792642-C-T	chr22	31792642	C	T	7407	VQSRTrancheSNP99.90to99.95	1.2367e-4	sas	3.150000000000005e-4	0	4	3.150000000000005e-4
chr22-031792654-G-T	chr22	31792654	G	T	5227	PASS	0.003936	eas	0.00653	1	20	0.00653
chr22-031792657-A-T	chr22	31792657	A	T	587	VQSRTrancheSNP99.80to99.90	8.2851e-4	eas	7.950000000000004e-4	1	12	8.2851e-4
chr22-031798505-A-G	chr22	31798505	A	G	34047	PASS	0.037593	afr	0.002661	0	68	0.037593
chr22-031798522-TAA-T	chr22	31798522	TAA	T	54220.97	ExcessHet	3.6e-7	nfe	7.099999999999998e-5	0	92	7.099999999999998e-5
chr22-031798522-TAA-TA	chr22	31798522	TAA	TA	54220.97	ExcessHet	0	none	0.02833	0	92	0.02833
chr22-031798522-TAA-TAAA	chr22	31798522	TAA	TAAA	54220.97	ExcessHet	0	none	0.02406600000000001	4	92	0.02406600000000001
chr22-031798522-TAA-TAAAA	chr22	31798522	TAA	TAAAA	54220.97	ExcessHet	0	none	1.47e-4	0	92	1.47e-4
chr22-031798523-A-*	chr22	31798523	A	*	24299	PASS	0	none	0.02839000000000001	0	66	0.02839000000000001
chr22-031798523-A-T	chr22	31798523	A	T	24299	PASS	0.0069859	sas	0.00159199999999999	0	66	0.0069859
chr22-031798595-A-G	chr22	31798595	A	G	731733	PASS	0.054631	sas	0.031256	4	132	0.054631
chr22-031798714-G-A	chr22	31798714	G	A	330169	PASS	0.022246	sas	0.01821500000000001	2	114	0.022246
chr22-031802876-C-T	chr22	31802876	C	T	1146874	PASS	0.17267	amr	0.094826	7	134	0.17267
chr22-031802982-G-A	chr22	31802982	G	A	24304	PASS	0.007651	nfe	0.003094	2	132	0.007651
chr22-031804055-G-A	chr22	31804055	G	A	233540	PASS	0.063429	afr	0.01477499999999999	1	132	0.063429
chr22-031804175-T-C	chr22	31804175	T	C	472186	PASS	0.040469	afr	0.02126200000000002	4	134	0.040469
chr22-031804315-C-T	chr22	31804315	C	T	160377	PASS	0.015441	nfe	0.00956299999999999	4	134	0.015441
chr22-031804756-A-T	chr22	31804756	A	T	812	PASS	1.435e-4	nfe	9e-6	1	120	1.435e-4
chr22-031804863-C-T	chr22	31804863	C	T	364191	PASS	0.033887	nfe	0.019835	4	134	0.033887
chr22-031805034-A-G	chr22	31805034	A	G	274009	PASS	0.052728	sas	0.030124	4	112	0.052728
chr22-031805251-A-G	chr22	31805251	A	G	1317	PASS	1.6834e-4	nfe	2.720000000000003e-4	0	4	2.720000000000003e-4
chr22-031806130-C-G	chr22	31806130	C	G	381	PASS	3.1e-6	nfe	0	1	132	3.1e-6
chr22-031809555-G-A	chr22	31809555	G	A	654169	PASS	0.054807	sas	0.03133400000000001	5	130	0.054807
chr22-031809646-A-C	chr22	31809646	A	C	2543009	PASS	0.17817	amr	0.099739	8	134	0.17817
chr22-031809717-C-T	chr22	31809717	C	T	1546936	PASS	0.18344	sas	0.08800800000000002	17	122	0.18344
chr22-031814587-T-A	chr22	31814587	T	A	87145	PASS	0.035944	sas	0.019738	0	2	0.035944
chr22-031814777-T-C	chr22	31814777	T	C	1132007	PASS	0.173	sas	0.07525300000000001	15	124	0.173
chr22-031815385-CTTTTTTTTT-*	chr22	31815385	CTTTTTTTTT	*	4200530	ExcessHet	0	none	0	0	122	1e-6
chr22-031815385-CTTTTTTTTT-C	chr22	31815385	CTTTTTTTTT	C	4200530	ExcessHet	1.111e-5	eas	1.47e-4	0	122	1.47e-4
chr22-031815385-CTTTTTTTTT-CT	chr22	31815385	CTTTTTTTTT	CT	4200530	ExcessHet	0	none	1.6699999999999994e-4	0	122	1.6699999999999994e-4
chr22-031815385-CTTTTTTTTT-CTT	chr22	31815385	CTTTTTTTTT	CTT	4200530	ExcessHet	0	none	0.00156999999999999	0	122	0.00156999999999999
chr22-031815385-CTTTTTTTTT-CTTT	chr22	31815385	CTTTTTTTTT	CTTT	4200530	ExcessHet	0	none	0.005055	1	122	0.005055
chr22-031815385-CTTTTTTTTT-CTTTT	chr22	31815385	CTTTTTTTTT	CTTTT	4200530	ExcessHet	0	none	0.01719100000000001	3	122	0.01719100000000001
chr22-031815385-CTTTTTTTTT-CTTTTT	chr22	31815385	CTTTTTTTTT	CTTTTT	4200530	ExcessHet	0	none	0.04503700000000001	8	122	0.04503700000000001
chr22-031815385-CTTTTTTTTT-CTTTTTT	chr22	31815385	CTTTTTTTTT	CTTTTTT	4200530	ExcessHet	0	none	0.09114600000000002	20	122	0.09114600000000002
chr22-031815385-CTTTTTTTTT-CTTTTTTT	chr22	31815385	CTTTTTTTTT	CTTTTTTT	4200530	ExcessHet	0	none	0.15357800000000002	22	122	0.15357800000000002
chr22-031815385-CTTTTTTTTT-CTTTTTTTT	chr22	31815385	CTTTTTTTTT	CTTTTTTTT	4200530	ExcessHet	0	none	0.16975800000000002	22	122	0.16975800000000002
chr22-031815385-CTTTTTTTTT-CTTTTTTTTTT	chr22	31815385	CTTTTTTTTT	CTTTTTTTTTT	4200530	ExcessHet	0	none	0.05980500000000001	2	122	0.05980500000000001
chr22-031815385-CTTTTTTTTT-CTTTTTTTTTTT	chr22	31815385	CTTTTTTTTT	CTTTTTTTTTTT	4200530	ExcessHet	0	none	0.021123	0	122	0.021123
chr22-031815385-CTTTTTTTTT-CTTTTTTTTTTTT	chr22	31815385	CTTTTTTTTT	CTTTTTTTTTTTT	4200530	ExcessHet	0	none	0.012985	0	122	0.012985
chr22-031815385-CTTTTTTTTT-CTTTTTTTTTTTTT	chr22	31815385	CTTTTTTTTT	CTTTTTTTTTTTTT	4200530	ExcessHet	0	none	0.00421	0	122	0.00421
chr22-031815385-CTTTTTTTTT-CTTTTTTTTTTTTTT	chr22	31815385	CTTTTTTTTT	CTTTTTTTTTTTTTT	4200530	ExcessHet	0	none	0.00184099999999999	0	122	0.00184099999999999
chr22-031815385-CTTTTTTTTT-CTTTTTTTTTTTTTTT	chr22	31815385	CTTTTTTTTT	CTTTTTTTTTTTTTTT	4200530	ExcessHet	0	none	6.570000000000002e-4	0	122	6.570000000000002e-4
chr22-031815385-CTTTTTTTTT-CTTTTTTTTTTTTTTTT	chr22	31815385	CTTTTTTTTT	CTTTTTTTTTTTTTTTT	4200530	ExcessHet	0	none	2.2999999999999995e-4	0	122	2.2999999999999995e-4
chr22-031815385-CTTTTTTTTT-CTTTTTTTTTTTTTTTTT	chr22	31815385	CTTTTTTTTT	CTTTTTTTTTTTTTTTTT	4200530	ExcessHet	0	none	9e-6	0	122	9e-6
chr22-031815385-CTTTTTTTTT-CTTTTTTTTTTTTTTTTTTTTTTTTT	chr22	31815385	CTTTTTTTTT	CTTTTTTTTTTTTTTTTTTTTTTTTT	4200530	ExcessHet	0	none	0	0	122	1e-6
chr22-031815385-CTTTTTTTTT-TTTTTTTTTT	chr22	31815385	CTTTTTTTTT	TTTTTTTTTT	4200530	ExcessHet	0	none	2.09e-4	0	122	2.09e-4
chr22-031815388-T-*	chr22	31815388	T	*	696	PASS	0	none	0.16786000000000004	31	72	0.16786000000000004
chr22-031815388-T-C	chr22	31815388	T	C	696	PASS	0.0048188	afr	1.88e-4	0	72	0.0048188
chr22-031815389-T-*	chr22	31815389	T	*	7290	PASS	0	none	0.073066	12	48	0.073066
chr22-031815389-T-C	chr22	31815389	T	C	7290	PASS	0.050396	afr	0.00211	0	48	0.050396
chr22-031815390-T-*	chr22	31815390	T	*	1672	PASS	0	none	0.02566400000000001	5	68	0.02566400000000001
chr22-031815390-T-C	chr22	31815390	T	C	1672	PASS	0.0056806	afr	6.560000000000003e-4	0	68	0.0056806
chr22-031815391-T-*	chr22	31815391	T	*	97	PASS	0	none	0.007603	2	90	0.007603
chr22-031815391-T-C	chr22	31815391	T	C	97	PASS	4.9668e-4	afr	1.0799999999999996e-4	0	90	4.9668e-4
chr22-031815426-A-C	chr22	31815426	A	C	12928399	PASS	0.76424	afr	0.5417	66	134	0.76424
chr22-031815426-A-G	chr22	31815426	A	G	12928399	PASS	0	none	9e-6	0	134	9e-6
chr22-031815464-G-A	chr22	31815464	G	A	2083026	PASS	0.16007	amr	0.09858500000000002	8	134	0.16007
chr22-031815464-G-T	chr22	31815464	G	T	2083026	PASS	0	none	0	0	134	1e-6
chr22-031815487-C-T	chr22	31815487	C	T	4417	VQSRTrancheSNP99.90to99.95	0.0014398	sas	7.490000000000004e-4	1	80	0.0014398
chr22-031815499-C-T	chr22	31815499	C	T	776	VQSRTrancheSNP99.90to99.95	6.463e-5	amr	4.270000000000005e-4	1	124	4.270000000000005e-4
chr22-031815705-ATT-A	chr22	31815705	ATT	A	25269.97	VQSRTrancheINDEL95.00to96.00	2.24e-6	nfe	9e-6	0	128	9e-6
chr22-031815705-ATT-ACTT	chr22	31815705	ATT	ACTT	25269.97	VQSRTrancheINDEL95.00to96.00	0	none	0	0	128	1e-6
chr22-031815705-ATT-AT	chr22	31815705	ATT	AT	25269.97	VQSRTrancheINDEL95.00to96.00	0	none	0.00930099999999998	4	128	0.00930099999999998
chr22-031815705-ATT-ATTT	chr22	31815705	ATT	ATTT	25269.97	VQSRTrancheINDEL95.00to96.00	0	none	0.01556199999999999	1	128	0.01556199999999999
chr22-031815705-ATT-ATTTT	chr22	31815705	ATT	ATTTT	25269.97	VQSRTrancheINDEL95.00to96.00	0	none	5.2999999999999994e-5	0	128	5.2999999999999994e-5
chr22-031815737-C-T	chr22	31815737	C	T	182022	PASS	0.035599	nfe	0.02147400000000001	10	134	0.035599
chr22-031815783-C-A	chr22	31815783	C	A	95718	PASS	0.018119	nfe	0.01411499999999998	3	126	0.018119
chr22-031817096-A-*	chr22	31817096	A	*	1497854	PASS	0	none	0.002381	0	0	0.002381
chr22-031817096-A-C	chr22	31817096	A	C	1497854	PASS	0.96893	nfe	0.5185960000000005	0	0	0.96893
chr22-031817116-CTTT-*	chr22	31817116	CTTT	*	27352	PASS	0	none	9e-6	0	0	9e-6
chr22-031817116-CTTT-C	chr22	31817116	CTTT	C	27352	PASS	0	none	3.6999999999999985e-5	0	0	3.6999999999999985e-5
chr22-031817116-CTTT-CT	chr22	31817116	CTTT	CT	27352	PASS	0	none	1.0699999999999996e-4	0	0	1.0699999999999996e-4
chr22-031817116-CTTT-CTT	chr22	31817116	CTTT	CTT	27352	PASS	0	none	0.006733	0	0	0.006733
chr22-031817116-CTTT-CTTTT	chr22	31817116	CTTT	CTTTT	27352	PASS	0	none	0.00849099999999998	0	0	0.00849099999999998
chr22-031817116-CTTT-CTTTTT	chr22	31817116	CTTT	CTTTTT	27352	PASS	0	none	8.9e-5	0	0	8.9e-5
chr22-031817116-CTTT-CTTTTTT	chr22	31817116	CTTT	CTTTTTT	27352	PASS	0	none	0	0	0	1e-6
chr22-031817116-CTTT-CTTTTTTT	chr22	31817116	CTTT	CTTTTTTT	27352	PASS	0	none	0	0	0	1e-6
chr22-031817116-CTTT-CTTTTTTTT	chr22	31817116	CTTT	CTTTTTTTT	27352	PASS	0	none	0	0	0	1e-6
chr22-031817116-CTTT-GTTT	chr22	31817116	CTTT	GTTT	27352	PASS	0	none	9e-6	0	0	9e-6
chr22-031817116-CTTT-TTTT	chr22	31817116	CTTT	TTTT	27352	PASS	0	none	2.2000000000000003e-5	0	0	2.2000000000000003e-5
chr22-031817266-T-C	chr22	31817266	T	C	621888	PASS	0.49498	afr	0.152587	0	0	0.49498
chr22-031821366-A-AGAGGGT	chr22	31821366	A	AGAGGGT	382854.97	PASS	0.036054	afr	0.020892	4	134	0.036054
chr22-031821367-C-A	chr22	31821367	C	A	383586	PASS	2.4583e-4	sas	9e-6	0	132	2.4583e-4
chr22-031821367-C-CCCTTGTATAATGTT	chr22	31821367	C	CCCTTGTATAATGTT	383586	PASS	0.037188	afr	0.020891	4	132	0.037188
chr22-031821471-A-G	chr22	31821471	A	G	11980	PASS	0.010509	afr	3.3800000000000046e-4	1	134	0.010509
chr22-031821553-C-T	chr22	31821553	C	T	791755	PASS	0.05483	sas	0.03075300000000002	5	134	0.05483
chr22-031822720-C-T	chr22	31822720	C	T	3106	PASS	4.786e-5	nfe	5.2999999999999994e-5	1	134	5.2999999999999994e-5
chr22-031822741-C-A	chr22	31822741	C	A	470621	PASS	0.021595	sas	0.01830500000000001	3	134	0.021595
chr22-031823021-T-C	chr22	31823021	T	C	26027	PASS	0.0046769	nfe	0.002262	2	92	0.0046769
chr22-031823049-G-A	chr22	31823049	G	A	120169	PASS	0.059524	afr	0.01176199999999999	1	66	0.059524
chr22-031833945-C-T	chr22	31833945	C	T	244149	PASS	0.074664	afr	0.01299	1	134	0.074664
chr22-031833991-G-A	chr22	31833991	G	A	2048754	PASS	0.17659	amr	0.095229	8	134	0.17659
chr22-031834113-C-T	chr22	31834113	C	T	27388	PASS	0.0030951	nfe	0.00181699999999999	2	128	0.0030951
chr22-031834199-G-A	chr22	31834199	G	A	1150731	PASS	0.26575	afr	0.147647	19	126	0.26575
chr22-031834362-G-T	chr22	31834362	G	T	348040	PASS	0.14575	amr	0.07454500000000003	1	26	0.14575
chr22-031836698-C-T	chr22	31836698	C	T	33007	PASS	0.0083336	nfe	0.004591	3	98	0.0083336
chr22-031836832-T-G	chr22	31836832	T	G	30333	PASS	0.0042972	nfe	0.00209	1	134	0.0042972
chr22-031836883-A-*	chr22	31836883	A	*	345	PASS	0	none	0	0	122	1e-6
chr22-031836883-A-C	chr22	31836883	A	C	345	PASS	2.079e-5	sas	4.500000000000005e-4	0	122	4.500000000000005e-4
chr22-031836883-A-T	chr22	31836883	A	T	345	PASS	0	none	0	0	122	1e-6
chr22-031836889-C-A	chr22	31836889	C	A	717	VQSRTrancheSNP99.90to99.95	2.225e-5	nfe	4.950000000000003e-4	0	96	4.950000000000003e-4
chr22-031836889-C-G	chr22	31836889	C	G	717	VQSRTrancheSNP99.90to99.95	1.107e-4	nfe	9.869999999999992e-4	0	96	9.869999999999992e-4
chr22-031836889-C-T	chr22	31836889	C	T	717	VQSRTrancheSNP99.90to99.95	0	none	0	0	96	1e-6
chr22-031836892-T-A	chr22	31836892	T	A	3083	VQSRTrancheINDEL99.90to99.95	8.2866e-4	eas	0.003721	0	68	0.003721
chr22-031836892-T-C	chr22	31836892	T	C	3083	VQSRTrancheINDEL99.90to99.95	5.26e-6	sas	2.08e-4	0	68	2.08e-4
chr22-031836892-T-G	chr22	31836892	T	G	3083	VQSRTrancheINDEL99.90to99.95	2.154e-5	nfe	9e-6	0	68	2.154e-5
chr22-031836892-T-TC	chr22	31836892	T	TC	3083	VQSRTrancheINDEL99.90to99.95	0	none	9e-6	0	68	9e-6
chr22-031836892-T-TG	chr22	31836892	T	TG	3083	VQSRTrancheINDEL99.90to99.95	0	none	9e-6	0	68	9e-6
chr22-031836893-C-A	chr22	31836893	C	A	856	VQSRTrancheSNP99.80to99.90	1.5527e-4	eas	9.150000000000004e-4	0	92	9.150000000000004e-4
chr22-031836893-C-G	chr22	31836893	C	G	856	VQSRTrancheSNP99.80to99.90	1.493e-5	nfe	2.09e-4	0	92	2.09e-4
chr22-031836897-T-A	chr22	31836897	T	A	32389	VQSRTrancheSNP99.80to99.90	0.028148	eas	0.02342	3	32	0.028148
chr22-031836897-T-C	chr22	31836897	T	C	32389	VQSRTrancheSNP99.80to99.90	5.0369e-4	nfe	0.002258	0	32	0.002258
chr22-031836897-T-G	chr22	31836897	T	G	32389	VQSRTrancheSNP99.80to99.90	8.6084e-4	nfe	3.3700000000000044e-4	0	32	8.6084e-4
chr22-031836899-C-A	chr22	31836899	C	A	10390	VQSRTrancheSNP99.90to99.95	0.0054908	eas	0.00873499999999999	2	46	0.00873499999999999
chr22-031836899-C-G	chr22	31836899	C	G	10390	VQSRTrancheSNP99.90to99.95	9.389e-5	nfe	2.08e-4	0	46	2.08e-4
chr22-031836899-C-T	chr22	31836899	C	T	10390	VQSRTrancheSNP99.90to99.95	5.34e-6	sas	3.6999999999999985e-5	0	46	3.6999999999999985e-5
chr22-031836902-T-A	chr22	31836902	T	A	55827	ExcessHet	0.066892	eas	0.03379900000000001	7	36	0.066892
chr22-031836902-T-C	chr22	31836902	T	C	55827	ExcessHet	6.6766e-4	sas	0.004302	0	36	0.004302
chr22-031836902-T-G	chr22	31836902	T	G	55827	ExcessHet	1.0274e-4	nfe	0	0	36	1.0274e-4
chr22-031836902-T-TC	chr22	31836902	T	TC	55827	ExcessHet	1.667e-5	nfe	9e-6	0	36	1.667e-5
chr22-031836907-TGG-AGG	chr22	31836907	TGG	AGG	66338	ExcessHet	0	none	0.037928	6	24	0.037928
chr22-031836907-TGG-CGG	chr22	31836907	TGG	CGG	66338	ExcessHet	0	none	0.003211	0	24	0.003211
chr22-031836907-TGG-GGG	chr22	31836907	TGG	GGG	66338	ExcessHet	0	none	3.6999999999999985e-5	0	24	3.6999999999999985e-5
chr22-031836907-TGG-T	chr22	31836907	TGG	T	66338	ExcessHet	0	none	0	0	24	1e-6
chr22-031836921-A-C	chr22	31836921	A	C	29683	VQSRTrancheSNP99.90to99.95	0.011826	sas	0.01674400000000001	0	8	0.01674400000000001
chr22-031837042-C-G	chr22	31837042	C	G	527617	PASS	0.075435	afr	0.01317299999999998	1	134	0.075435
chr22-031837280-AGAG-A	chr22	31837280	AGAG	A	510250.97	PASS	0.037223	afr	0.019941	4	134	0.037223
chr22-031837318-A-G	chr22	31837318	A	G	4792	PASS	5.4451e-4	nfe	3.160000000000005e-4	1	134	5.4451e-4
chr22-031837341-CT-*	chr22	31837341	CT	*	6212	PASS	0	none	9e-6	0	134	9e-6
chr22-031837341-CT-AT	chr22	31837341	CT	AT	6212	PASS	0	none	9e-6	0	134	9e-6
chr22-031837341-CT-C	chr22	31837341	CT	C	6212	PASS	1.1981e-4	afr	8.210000000000002e-4	0	134	8.210000000000002e-4
chr22-031837341-CT-CTT	chr22	31837341	CT	CTT	6212	PASS	0	none	0.002389	1	134	0.002389
chr22-031837341-CT-CTTT	chr22	31837341	CT	CTTT	6212	PASS	0	none	0	0	134	1e-6
chr22-031837341-CT-TT	chr22	31837341	CT	TT	6212	PASS	0	none	1.27e-4	0	134	1.27e-4
chr22-031837352-CTTT-ATTT	chr22	31837352	CTTT	ATTT	915049	ExcessHet	0	none	2.2000000000000003e-5	0	106	2.2000000000000003e-5
chr22-031837352-CTTT-C	chr22	31837352	CTTT	C	915049	ExcessHet	6.209e-5	amr	3.6000000000000035e-4	0	106	3.6000000000000035e-4
chr22-031837352-CTTT-CT	chr22	31837352	CTTT	CT	915049	ExcessHet	0	none	0.02264700000000001	2	106	0.02264700000000001
chr22-031837352-CTTT-CTT	chr22	31837352	CTTT	CTT	915049	ExcessHet	0	none	0.29707099999999975	45	106	0.29707099999999975
chr22-031837352-CTTT-CTTTT	chr22	31837352	CTTT	CTTTT	915049	ExcessHet	0	none	0.03750700000000001	3	106	0.03750700000000001
chr22-031837352-CTTT-CTTTTT	chr22	31837352	CTTT	CTTTTT	915049	ExcessHet	0	none	5.41e-4	0	106	5.41e-4
chr22-031837352-CTTT-TTTT	chr22	31837352	CTTT	TTTT	915049	ExcessHet	0	none	9e-6	0	106	9e-6
chr22-031837353-T-*	chr22	31837353	T	*	425	PASS	0	none	0.32124399999999936	47	102	0.32124399999999936
chr22-031837353-T-C	chr22	31837353	T	C	425	PASS	0.0055242	sas	2.09e-4	0	102	0.0055242
chr22-031837362-T-C	chr22	31837362	T	C	4090	PASS	3.4258e-4	nfe	1.47e-4	1	134	3.4258e-4
chr22-031837362-T-G	chr22	31837362	T	G	4090	PASS	0	none	0	0	134	1e-6
chr22-031837362-T-TGAAAG	chr22	31837362	T	TGAAAG	4090	PASS	0	none	0	0	134	1e-6
chr22-031838811-G-A	chr22	31838811	G	A	425785	PASS	0.021682	sas	0.01830500000000001	3	134	0.021682
chr22-031838920-G-A	chr22	31838920	G	A	316728	PASS	0.071073	afr	0.02536600000000001	4	134	0.071073
chr22-031842989-A-G	chr22	31842989	A	G	274121	PASS	0.077085	afr	0.030115	4	134	0.077085
chr22-031843753-G-A	chr22	31843753	G	A	322661	PASS	0.016844	mid	0.01590600000000002	1	134	0.016844
chr22-031843912-CTTTTTTTTTT-*	chr22	31843912	CTTTTTTTTTT	*	305944	ExcessHet	0	none	8.9e-5	0	96	8.9e-5
chr22-031843912-CTTTTTTTTTT-ATTTTTTTTTT	chr22	31843912	CTTTTTTTTTT	ATTTTTTTTTT	305944	ExcessHet	0	none	0	0	96	1e-6
chr22-031843912-CTTTTTTTTTT-C	chr22	31843912	CTTTTTTTTTT	C	305944	ExcessHet	0	none	0	0	96	1e-6
chr22-031843912-CTTTTTTTTTT-CTTTTTTTT	chr22	31843912	CTTTTTTTTTT	CTTTTTTTT	305944	ExcessHet	0	none	0.00120399999999999	0	96	0.00120399999999999
chr22-031843912-CTTTTTTTTTT-CTTTTTTTTT	chr22	31843912	CTTTTTTTTTT	CTTTTTTTTT	305944	ExcessHet	0	none	0.092583	15	96	0.092583
chr22-031843912-CTTTTTTTTTT-CTTTTTTTTTTT	chr22	31843912	CTTTTTTTTTT	CTTTTTTTTTTT	305944	ExcessHet	0	none	0.092959	7	96	0.092959
chr22-031843912-CTTTTTTTTTT-CTTTTTTTTTTTT	chr22	31843912	CTTTTTTTTTT	CTTTTTTTTTTTT	305944	ExcessHet	0	none	0.00115499999999999	0	96	0.00115499999999999
chr22-031843912-CTTTTTTTTTT-CTTTTTTTTTTTTT	chr22	31843912	CTTTTTTTTTT	CTTTTTTTTTTTTT	305944	ExcessHet	0	none	0	0	96	1e-6
chr22-031843912-CTTTTTTTTTT-TTTTTTTTTTT	chr22	31843912	CTTTTTTTTTT	TTTTTTTTTTT	305944	ExcessHet	0	none	3.3800000000000046e-4	0	96	3.3800000000000046e-4
chr22-031844702-CTTTTTTTTTTTTTTTTT-*	chr22	31844702	CTTTTTTTTTTTTTTTTT	*	148699	VQSRTrancheINDEL99.50to99.90	0	none	6.999999999999998e-5	0	6	6.999999999999998e-5
chr22-031844702-CTTTTTTTTTTTTTTTTT-C	chr22	31844702	CTTTTTTTTTTTTTTTTT	C	148699	VQSRTrancheINDEL99.50to99.90	0	none	0	0	6	1e-6
chr22-031844702-CTTTTTTTTTTTTTTTTT-CTTT	chr22	31844702	CTTTTTTTTTTTTTTTTT	CTTT	148699	VQSRTrancheINDEL99.50to99.90	0	none	0	0	6	1e-6
chr22-031844702-CTTTTTTTTTTTTTTTTT-CTTTT	chr22	31844702	CTTTTTTTTTTTTTTTTT	CTTTT	148699	VQSRTrancheINDEL99.50to99.90	0	none	2.2000000000000003e-5	0	6	2.2000000000000003e-5
chr22-031844702-CTTTTTTTTTTTTTTTTT-CTTTTT	chr22	31844702	CTTTTTTTTTTTTTTTTT	CTTTTT	148699	VQSRTrancheINDEL99.50to99.90	0	none	0	0	6	1e-6
chr22-031844702-CTTTTTTTTTTTTTTTTT-CTTTTTT	chr22	31844702	CTTTTTTTTTTTTTTTTT	CTTTTTT	148699	VQSRTrancheINDEL99.50to99.90	0	none	3.6999999999999985e-5	0	6	3.6999999999999985e-5
chr22-031844702-CTTTTTTTTTTTTTTTTT-CTTTTTTT	chr22	31844702	CTTTTTTTTTTTTTTTTT	CTTTTTTT	148699	VQSRTrancheINDEL99.50to99.90	0	none	1.27e-4	0	6	1.27e-4
chr22-031844702-CTTTTTTTTTTTTTTTTT-CTTTTTTTT	chr22	31844702	CTTTTTTTTTTTTTTTTT	CTTTTTTTT	148699	VQSRTrancheINDEL99.50to99.90	0	none	3.3700000000000044e-4	0	6	3.3700000000000044e-4
chr22-031844702-CTTTTTTTTTTTTTTTTT-CTTTTTTTTT	chr22	31844702	CTTTTTTTTTTTTTTTTT	CTTTTTTTTT	148699	VQSRTrancheINDEL99.50to99.90	0	none	7.010000000000006e-4	0	6	7.010000000000006e-4
chr22-031844702-CTTTTTTTTTTTTTTTTT-CTTTTTTTTTT	chr22	31844702	CTTTTTTTTTTTTTTTTT	CTTTTTTTTTT	148699	VQSRTrancheINDEL99.50to99.90	0	none	0.00168799999999999	0	6	0.00168799999999999
chr22-031844702-CTTTTTTTTTTTTTTTTT-CTTTTTTTTTTT	chr22	31844702	CTTTTTTTTTTTTTTTTT	CTTTTTTTTTTT	148699	VQSRTrancheINDEL99.50to99.90	0	none	0.003058	0	6	0.003058
chr22-031844702-CTTTTTTTTTTTTTTTTT-CTTTTTTTTTTTT	chr22	31844702	CTTTTTTTTTTTTTTTTT	CTTTTTTTTTTTT	148699	VQSRTrancheINDEL99.50to99.90	0	none	0.005988	0	6	0.005988
chr22-031844702-CTTTTTTTTTTTTTTTTT-CTTTTTTTTTTTTT	chr22	31844702	CTTTTTTTTTTTTTTTTT	CTTTTTTTTTTTTT	148699	VQSRTrancheINDEL99.50to99.90	0	none	0.00958199999999999	0	6	0.00958199999999999
chr22-031844702-CTTTTTTTTTTTTTTTTT-CTTTTTTTTTTTTTT	chr22	31844702	CTTTTTTTTTTTTTTTTT	CTTTTTTTTTTTTTT	148699	VQSRTrancheINDEL99.50to99.90	0	none	0.01595600000000002	0	6	0.01595600000000002
chr22-031844702-CTTTTTTTTTTTTTTTTT-CTTTTTTTTTTTTTTT	chr22	31844702	CTTTTTTTTTTTTTTTTT	CTTTTTTTTTTTTTTT	148699	VQSRTrancheINDEL99.50to99.90	0	none	0.02132000000000002	0	6	0.02132000000000002
chr22-031844702-CTTTTTTTTTTTTTTTTT-CTTTTTTTTTTTTTTTT	chr22	31844702	CTTTTTTTTTTTTTTTTT	CTTTTTTTTTTTTTTTT	148699	VQSRTrancheINDEL99.50to99.90	0	none	0.01945100000000001	0	6	0.01945100000000001
chr22-031844702-CTTTTTTTTTTTTTTTTT-CTTTTTTTTTTTTTTTTTT	chr22	31844702	CTTTTTTTTTTTTTTTTT	CTTTTTTTTTTTTTTTTTT	148699	VQSRTrancheINDEL99.50to99.90	0	none	0.002431	0	6	0.002431
chr22-031844702-CTTTTTTTTTTTTTTTTT-CTTTTTTTTTTTTTTTTTTT	chr22	31844702	CTTTTTTTTTTTTTTTTT	CTTTTTTTTTTTTTTTTTTT	148699	VQSRTrancheINDEL99.50to99.90	0	none	7.710000000000004e-4	0	6	7.710000000000004e-4
chr22-031844702-CTTTTTTTTTTTTTTTTT-CTTTTTTTTTTTTTTTTTTTT	chr22	31844702	CTTTTTTTTTTTTTTTTT	CTTTTTTTTTTTTTTTTTTTT	148699	VQSRTrancheINDEL99.50to99.90	0	none	3.6999999999999985e-5	0	6	3.6999999999999985e-5
chr22-031844702-CTTTTTTTTTTTTTTTTT-CTTTTTTTTTTTTTTTTTTTTTT	chr22	31844702	CTTTTTTTTTTTTTTTTT	CTTTTTTTTTTTTTTTTTTTTTT	148699	VQSRTrancheINDEL99.50to99.90	0	none	9e-6	0	6	9e-6
chr22-031844702-CTTTTTTTTTTTTTTTTT-TTTTTTTTTTTTTTTTTT	chr22	31844702	CTTTTTTTTTTTTTTTTT	TTTTTTTTTTTTTTTTTT	148699	VQSRTrancheINDEL99.50to99.90	0	none	0.00124899999999999	0	6	0.00124899999999999
chr22-031844705-T-*	chr22	31844705	T	*	55	VQSRTrancheSNP99.80to99.90	0	none	0.04040200000000002	0	4	0.04040200000000002
chr22-031844705-T-A	chr22	31844705	T	A	55	VQSRTrancheSNP99.80to99.90	0	none	0	0	4	1e-6
chr22-031844705-T-G	chr22	31844705	T	G	55	VQSRTrancheSNP99.80to99.90	0	none	0	0	4	1e-6
chr22-031844727-TTGA-*	chr22	31844727	TTGA	*	3915	VQSRTrancheINDEL99.00to99.50	0	none	0.003083	0	10	0.003083
chr22-031844727-TTGA-GTGA	chr22	31844727	TTGA	GTGA	3915	VQSRTrancheINDEL99.00to99.50	0	none	0	0	10	1e-6
chr22-031844727-TTGA-T	chr22	31844727	TTGA	T	3915	VQSRTrancheINDEL99.00to99.50	0	none	0	0	10	1e-6
chr22-031844727-TTGA-TA	chr22	31844727	TTGA	TA	3915	VQSRTrancheINDEL99.00to99.50	0	none	0.002058	0	10	0.002058
chr22-031844727-TTGA-TGTGA	chr22	31844727	TTGA	TGTGA	3915	VQSRTrancheINDEL99.00to99.50	0	none	3.6999999999999985e-5	0	10	3.6999999999999985e-5
chr22-031844728-TGAGACAAGGTGGAGA-*	chr22	31844728	TGAGACAAGGTGGAGA	*	5366.97	VQSRTrancheINDEL99.50to99.90	0	none	0.005422	0	2	0.005422
chr22-031844728-TGAGACAAGGTGGAGA-T	chr22	31844728	TGAGACAAGGTGGAGA	T	5366.97	VQSRTrancheINDEL99.50to99.90	0	none	0	0	2	1e-6
chr22-031844728-TGAGACAAGGTGGAGA-TAGACAAGGTGGAGA	chr22	31844728	TGAGACAAGGTGGAGA	TAGACAAGGTGGAGA	5366.97	VQSRTrancheINDEL99.50to99.90	0	none	0.003284	0	2	0.003284
chr22-031844728-TGAGACAAGGTGGAGA-TGACAAGGTGGAGA	chr22	31844728	TGAGACAAGGTGGAGA	TGACAAGGTGGAGA	5366.97	VQSRTrancheINDEL99.50to99.90	0	none	1.27e-4	0	2	1.27e-4
chr22-031844728-TGAGACAAGGTGGAGA-TTTAGAGACAAGGTGGAGA	chr22	31844728	TGAGACAAGGTGGAGA	TTTAGAGACAAGGTGGAGA	5366.97	VQSRTrancheINDEL99.50to99.90	0	none	2.2000000000000003e-5	0	2	2.2000000000000003e-5
chr22-031844729-GA-*	chr22	31844729	GA	*	3985	VQSRTrancheINDEL99.50to99.90	0	none	0.00926899999999998	0	0	0.00926899999999998
chr22-031844729-GA-G	chr22	31844729	GA	G	3985	VQSRTrancheINDEL99.50to99.90	0	none	9e-6	0	0	9e-6
chr22-031844729-GA-TA	chr22	31844729	GA	TA	3985	VQSRTrancheINDEL99.50to99.90	0	none	0.002331	0	0	0.002331
chr22-031844730-AGAC-*	chr22	31844730	AGAC	*	3388	VQSRTrancheINDEL99.50to99.90	0	none	3.150000000000005e-4	0	2	3.150000000000005e-4
chr22-031844730-AGAC-A	chr22	31844730	AGAC	A	3388	VQSRTrancheINDEL99.50to99.90	0	none	0	0	2	1e-6
chr22-031844730-AGAC-AAC	chr22	31844730	AGAC	AAC	3388	VQSRTrancheINDEL99.50to99.90	0	none	9e-6	0	2	9e-6
chr22-031844730-AGAC-GGAC	chr22	31844730	AGAC	GGAC	3388	VQSRTrancheINDEL99.50to99.90	0	none	6.999999999999998e-5	0	2	6.999999999999998e-5
chr22-031844730-AGAC-TGAC	chr22	31844730	AGAC	TGAC	3388	VQSRTrancheINDEL99.50to99.90	0	none	0.002033	0	2	0.002033
chr22-031844733-CA-*	chr22	31844733	CA	*	1577	VQSRTrancheINDEL99.50to99.90	0	none	3.6999999999999985e-5	0	0	3.6999999999999985e-5
chr22-031844733-CA-AA	chr22	31844733	CA	AA	1577	VQSRTrancheINDEL99.50to99.90	0	none	9.370000000000004e-4	0	0	9.370000000000004e-4
chr22-031844733-CA-C	chr22	31844733	CA	C	1577	VQSRTrancheINDEL99.50to99.90	0	none	0	0	0	1e-6
chr22-031844733-CA-TA	chr22	31844733	CA	TA	1577	VQSRTrancheINDEL99.50to99.90	0	none	0	0	0	1e-6
chr22-031844735-A-*	chr22	31844735	A	*	659882	PASS	0	none	0	0	18	1e-6
chr22-031844735-A-AG	chr22	31844735	A	AG	659882	PASS	0	none	0	0	18	1e-6
chr22-031844735-A-C	chr22	31844735	A	C	659882	PASS	0	none	0	0	18	1e-6
chr22-031844735-A-G	chr22	31844735	A	G	659882	PASS	0.2974	sas	0.18885900000000003	0	18	0.2974
chr22-031844763-CCAAGCTGGTCTCAACTCCTGAGTT-C	chr22	31844763	CCAAGCTGGTCTCAACTCCTGAGTT	C	20359.97	PASS	0.0036405	nfe	0.002136	0	62	0.0036405
chr22-031844773-C-*	chr22	31844773	C	*	1530	PASS	0	none	0.002134	0	34	0.002134
chr22-031844773-C-T	chr22	31844773	C	T	1530	PASS	0.024773	eas	1.27e-4	0	34	0.024773
chr22-031844938-A-G	chr22	31844938	A	G	193003	PASS	0.0091967	nfe	0.00388	1	134	0.0091967
chr22-031845072-T-C	chr22	31845072	T	C	18346	PASS	0.0121	afr	3.3800000000000046e-4	1	134	0.0121
chr22-031845278-A-C	chr22	31845278	A	C	630	PASS	7.975e-5	afr	0	1	134	7.975e-5
chr22-031847034-TC-T	chr22	31847034	TC	T	1984980.97	PASS	0.20973	afr	0.10613200000000002	9	134	0.20973
chr22-031857392-C-A	chr22	31857392	C	A	211596	PASS	0.07278	afr	0.01167899999999999	1	134	0.07278
chr22-031858071-A-G	chr22	31858071	A	G	40794	PASS	0.08884	sas	0.020974	0	0	0.08884
chr22-031858985-C-T	chr22	31858985	C	T	5296	PASS	0	none	0.003284	0	0	0.003284
chr22-031861227-C-*	chr22	31861227	C	*	9701	VQSRTrancheSNP99.90to99.95	0	none	0	0	24	1e-6
chr22-031861227-C-A	chr22	31861227	C	A	9701	VQSRTrancheSNP99.90to99.95	5.708e-5	eas	8.9e-5	0	24	8.9e-5
chr22-031861227-C-G	chr22	31861227	C	G	9701	VQSRTrancheSNP99.90to99.95	0.023667	eas	0.006299	1	24	0.023667
chr22-031861227-C-T	chr22	31861227	C	T	9701	VQSRTrancheSNP99.90to99.95	0.0027307	sas	0.002959	0	24	0.002959
chr22-031861262-GT-G	chr22	31861262	GT	G	12297	VQSRTrancheINDEL99.90to99.95	2.93e-5	eas	0	0	44	2.93e-5
chr22-031861262-GT-GTT	chr22	31861262	GT	GTT	12297	VQSRTrancheINDEL99.90to99.95	0	none	0	0	44	1e-6
chr22-031861262-GT-TT	chr22	31861262	GT	TT	12297	VQSRTrancheINDEL99.90to99.95	0	none	0.01016399999999999	2	44	0.01016399999999999
chr22-031861272-C-A	chr22	31861272	C	A	1879	VQSRTrancheSNP99.90to99.95	1.746e-4	afr	0.00164099999999999	1	58	0.00164099999999999
chr22-031870445-G-A	chr22	31870445	G	A	77104	PASS	0.022096	nfe	0.01068499999999998	4	132	0.022096
chr22-031870560-A-*	chr22	31870560	A	*	3684828	PASS	0	none	0	0	134	1e-6
chr22-031870560-A-T	chr22	31870560	A	T	3684828	PASS	0.50631	afr	0.2947319999999996	37	134	0.50631
chr22-031870617-A-G	chr22	31870617	A	G	527233	PASS	0.027048	afr	0.028814	5	134	0.028814
chr22-031873037-A-G	chr22	31873037	A	G	184908	PASS	0.025575	afr	0.02549700000000001	2	56	0.025575
chr22-031873693-T-G	chr22	31873693	T	G	266	PASS	0	none	2.08e-4	0	2	2.08e-4
chr22-031873713-A-G	chr22	31873713	A	G	339367	PASS	0.17852	amr	0.07613	1	4	0.17852
chr22-031873725-C-T	chr22	31873725	C	T	672648	PASS	0.35466	afr	0.18186600000000003	0	0	0.35466
chr22-031873792-T-*	chr22	31873792	T	*	7270	PASS	0	none	0.01584900000000002	0	0	0.01584900000000002
chr22-031873792-T-A	chr22	31873792	T	A	7270	PASS	0	none	0	0	0	1e-6
chr22-031873792-T-C	chr22	31873792	T	C	7270	PASS	0.0032825	nfe	0.003259	0	0	0.0032825
chr22-031873811-G-*	chr22	31873811	G	*	3287	PASS	0	none	2.500000000000001e-4	0	0	2.500000000000001e-4
chr22-031873811-G-A	chr22	31873811	G	A	3287	PASS	0	none	0	0	0	1e-6
chr22-031873811-G-C	chr22	31873811	G	C	3287	PASS	0	none	0	0	0	1e-6
chr22-031873811-G-T	chr22	31873811	G	T	3287	PASS	0.014142	nfe	0.00166299999999999	0	0	0.014142
chr22-031874096-G-A	chr22	31874096	G	A	102152	PASS	0.019077	sas	0.00794499999999998	0	114	0.019077
chr22-031874209-C-A	chr22	31874209	C	A	545	VQSRTrancheSNP99.80to99.90	9.3e-6	eas	4.05e-4	1	114	4.05e-4
chr22-031874222-G-T	chr22	31874222	G	T	932	VQSRTrancheSNP99.90to99.95	1.209e-5	nfe	7.740000000000004e-4	0	116	7.740000000000004e-4
chr22-031874226-T-A	chr22	31874226	T	A	65	PASS	0	none	5.2999999999999994e-5	0	126	5.2999999999999994e-5
chr22-031874239-TC-AC	chr22	31874239	TC	AC	1025	VQSRTrancheINDEL99.50to99.90	0	none	1.27e-4	0	106	1.27e-4
chr22-031874239-TC-T	chr22	31874239	TC	T	1025	VQSRTrancheINDEL99.50to99.90	7.3e-7	nfe	9e-6	0	106	9e-6
chr22-031875650-TG-*	chr22	31875650	TG	*	209.97	PASS	0	none	5.2999999999999994e-5	0	0	5.2999999999999994e-5
chr22-031875650-TG-T	chr22	31875650	TG	T	209.97	PASS	0	none	1.0699999999999996e-4	0	0	1.0699999999999996e-4
chr22-031875651-G-*	chr22	31875651	G	*	301	PASS	0	none	2.08e-4	0	0	2.08e-4
chr22-031875651-G-T	chr22	31875651	G	T	301	PASS	0	none	3.150000000000005e-4	0	0	3.150000000000005e-4
chr22-031875929-G-A	chr22	31875929	G	A	93921	PASS	0.024116	sas	0.01416999999999998	0	64	0.024116
chr22-031875929-G-T	chr22	31875929	G	T	93921	PASS	0	none	0	0	64	1e-6
chr22-031875946-C-T	chr22	31875946	C	T	1959994	PASS	0.55371	afr	0.26771599999999973	26	102	0.55371
chr22-031876025-T-C	chr22	31876025	T	C	551	PASS	3.7484e-4	afr	9e-6	1	132	3.7484e-4
chr22-031876089-C-T	chr22	31876089	C	T	769	PASS	3.1944e-4	nfe	9e-6	1	134	3.1944e-4
chr22-031879416-G-A	chr22	31879416	G	A	48528	PASS	0.031005	afr	0.00214	1	134	0.031005
chr22-031879803-G-A	chr22	31879803	G	A	3203468	PASS	0.21634	afr	0.11774	11	134	0.21634
chr22-031879866-G-A	chr22	31879866	G	A	3481408	PASS	0.19831	sas	0.13179700000000005	21	132	0.19831
chr22-031879956-C-T	chr22	31879956	C	T	1155118	PASS	0.1333	amr	0.061105	3	132	0.1333
chr22-031891013-C-T	chr22	31891013	C	T	56118	PASS	0.025491	mid	0.01333899999999999	0	12	0.025491
chr22-031891227-G-A	chr22	31891227	G	A	1556	PASS	2.095e-4	nfe	7.099999999999998e-5	0	126	2.095e-4
chr22-031893933-A-AAAAAAAAG	chr22	31893933	A	AAAAAAAAG	1290528	PASS	0	none	0	0	128	1e-6
chr22-031893933-A-AAAAAAAG	chr22	31893933	A	AAAAAAAG	1290528	PASS	0	none	0	0	128	1e-6
chr22-031893933-A-AAG	chr22	31893933	A	AAG	1290528	PASS	0	none	0	0	128	1e-6
chr22-031893933-A-G	chr22	31893933	A	G	1290528	PASS	0.25307	afr	0.160172	18	128	0.25307
chr22-031894307-T-TA	chr22	31894307	T	TA	2783.97	PASS	0	none	0.00144299999999999	0	0	0.00144299999999999
chr22-031897584-C-T	chr22	31897584	C	T	1089	PASS	1.543e-5	nfe	0	1	134	1.543e-5
chr22-031906059-C-T	chr22	31906059	C	T	857110	PASS	0.024492	sas	0.01909600000000002	4	134	0.024492
chr22-031906143-C-A	chr22	31906143	C	A	109858	PASS	0.031982	afr	0.002115	1	134	0.031982
chr22-031906501-C-CAGGCTGCACCAGGGTTAGA	chr22	31906501	C	CAGGCTGCACCAGGGTTAGA	1169450.97	VQSRTrancheINDEL99.50to99.90	0.024349	sas	0.019994	4	134	0.024349
chr22-031906593-G-A	chr22	31906593	G	A	2397	PASS	4.1947e-4	sas	5.2999999999999994e-5	1	134	4.1947e-4
chr22-031906626-TTTTGTTTG-T	chr22	31906626	TTTTGTTTG	T	945405.97	PASS	0.019003	sas	0.01793500000000002	4	134	0.019003
chr22-031906626-TTTTGTTTG-TTTTG	chr22	31906626	TTTTGTTTG	TTTTG	945405.97	PASS	0	none	0.00388	0	134	0.00388
chr22-031906626-TTTTGTTTG-TTTTGTTTGTTTG	chr22	31906626	TTTTGTTTG	TTTTGTTTGTTTG	945405.97	PASS	0	none	0.01719700000000001	2	134	0.01719700000000001
chr22-031906626-TTTTGTTTG-TTTTGTTTGTTTGTTTG	chr22	31906626	TTTTGTTTG	TTTTGTTTGTTTGTTTG	945405.97	PASS	0	none	9e-6	0	134	9e-6
chr22-031906630-G-*	chr22	31906630	G	*	526	PASS	0	none	0.022319	4	132	0.022319
chr22-031906630-G-T	chr22	31906630	G	T	526	PASS	1.33e-6	nfe	0	0	132	1.33e-6
chr22-031906633-T-*	chr22	31906633	T	*	567	PASS	0	none	0.01809300000000001	4	134	0.01809300000000001
chr22-031906633-T-C	chr22	31906633	T	C	567	PASS	0	none	0	0	134	1e-6
chr22-031906744-C-T	chr22	31906744	C	T	1487814	PASS	0.20606	afr	0.109484	10	132	0.20606
chr22-031906825-C-T	chr22	31906825	C	T	105739	PASS	0.066981	afr	0.01116799999999999	1	88	0.066981
chr22-031944579-TGCCTGCA-*	chr22	31944579	TGCCTGCA	*	556892.97	PASS	0	none	7.010000000000006e-4	0	0	7.010000000000006e-4
chr22-031944579-TGCCTGCA-T	chr22	31944579	TGCCTGCA	T	556892.97	PASS	0.37251	nfe	0.07823100000000001	0	0	0.37251
chr22-031944579-TGCCTGCA-TGCCTGCAGCCTGCA	chr22	31944579	TGCCTGCA	TGCCTGCAGCCTGCA	556892.97	PASS	0	none	2.2899999999999996e-4	0	0	2.2899999999999996e-4
chr22-031944580-G-*	chr22	31944580	G	*	317	PASS	0	none	0.07921900000000001	0	0	0.07921900000000001
chr22-031944580-G-A	chr22	31944580	G	A	317	PASS	5.8857e-4	afr	3.6999999999999985e-5	0	0	5.8857e-4
chr22-031944586-A-*	chr22	31944586	A	*	7279	PASS	0	none	0.07831100000000002	0	0	0.07831100000000002
chr22-031944586-A-G	chr22	31944586	A	G	7279	PASS	2.8662e-4	amr	3.6999999999999985e-5	0	0	2.8662e-4
chr22-031944586-A-T	chr22	31944586	A	T	7279	PASS	0.009239	afr	7.240000000000005e-4	0	0	0.009239
chr22-031944846-C-*	chr22	31944846	C	*	2831	PASS	0	none	2.2000000000000003e-5	0	10	2.2000000000000003e-5
chr22-031944846-C-A	chr22	31944846	C	A	2831	PASS	0	none	9e-6	0	10	9e-6
chr22-031944846-C-T	chr22	31944846	C	T	2831	PASS	7.005e-5	nfe	2.08e-4	0	10	2.08e-4
chr22-031944851-CGG-*	chr22	31944851	CGG	*	2921446.97	PASS	0	none	2.2000000000000003e-5	0	8	2.2000000000000003e-5
chr22-031944851-CGG-C	chr22	31944851	CGG	C	2921446.97	PASS	1.914e-5	amr	8.190000000000003e-4	0	8	8.190000000000003e-4
chr22-031944851-CGG-CG	chr22	31944851	CGG	CG	2921446.97	PASS	0	none	0.35884799999999994	3	8	0.35884799999999994
chr22-031944851-CGG-CGGG	chr22	31944851	CGG	CGGG	2921446.97	PASS	0	none	0.002356	0	8	0.002356
chr22-031944851-CGG-CGGGG	chr22	31944851	CGG	CGGGG	2921446.97	PASS	0	none	0	0	8	1e-6
chr22-031944852-G-*	chr22	31944852	G	*	48	PASS	0	none	0.359898	3	8	0.359898
chr22-031944852-G-A	chr22	31944852	G	A	48	PASS	0	none	9e-6	0	8	9e-6
chr22-031944852-G-C	chr22	31944852	G	C	48	PASS	0	none	0	0	8	1e-6
chr22-031944894-C-CG	chr22	31944894	C	CG	1839416	PASS	0.41144	nfe	0.216247	0	0	0.41144
chr22-031944894-C-G	chr22	31944894	C	G	1839416	PASS	0	none	9e-6	0	0	9e-6
chr22-031945106-A-G	chr22	31945106	A	G	1479505	PASS	0.80533	afr	0.31615699999999997	0	0	0.80533
chr22-031945155-T-A	chr22	31945155	T	A	1400854	PASS	0	none	0	0	0	1e-6
chr22-031945155-T-C	chr22	31945155	T	C	1400854	PASS	0.40963	nfe	0.2702299999999999	0	0	0.40963
chr22-031950481-G-A	chr22	31950481	G	A	4601909	PASS	0.38312	nfe	0.3258819999999995	51	132	0.38312
chr22-031956058-T-C	chr22	31956058	T	C	567861	PASS	0.031242	nfe	0.02496800000000002	3	134	0.031242
chr22-031956228-C-G	chr22	31956228	C	G	173249	PASS	0.0038684	nfe	0.003372	1	134	0.0038684
chr22-031956804-G-A	chr22	31956804	G	A	9376122	PASS	0.32927	amr	0.27939499999999956	42	134	0.32927
chr22-031956804-G-T	chr22	31956804	G	T	9376122	PASS	0	none	0	0	134	1e-6
chr22-032039422-G-C	chr22	32039422	G	C	28935750	PASS	0.84608	eas	0.5635920000000002	78	134	0.84608
chr22-032039524-G-A	chr22	32039524	G	A	5371400	PASS	0.20306	afr	0.09710800000000004	7	134	0.20306
chr22-032039715-A-C	chr22	32039715	A	C	831276	PASS	0.014208	nfe	0.01102499999999999	4	134	0.014208
chr22-032039924-C-A	chr22	32039924	C	A	6763	VQSRTrancheSNP99.80to99.90	0.0071415	nfe	0.005927	2	110	0.0071415
chr22-032039938-C-*	chr22	32039938	C	*	166331	ExcessHet	0	none	2.9400000000000004e-4	0	106	2.9400000000000004e-4
chr22-032039938-C-A	chr22	32039938	C	A	166331	ExcessHet	0.051622	sas	0.04126000000000001	1	106	0.051622
chr22-032039938-C-CAA	chr22	32039938	C	CAA	166331	ExcessHet	4.31e-6	nfe	2.2000000000000003e-5	0	106	2.2000000000000003e-5
chr22-032039938-C-CAAA	chr22	32039938	C	CAAA	166331	ExcessHet	2.93e-5	nfe	1.0799999999999996e-4	0	106	1.0799999999999996e-4
chr22-032039943-GCAAAAA-*	chr22	32039943	GCAAAAA	*	234092	ExcessHet	0	none	0.005152	0	84	0.005152
chr22-032039943-GCAAAAA-ACAAAAA	chr22	32039943	GCAAAAA	ACAAAAA	234092	ExcessHet	0	none	0.00879599999999999	0	84	0.00879599999999999
chr22-032039943-GCAAAAA-CCAAAAA	chr22	32039943	GCAAAAA	CCAAAAA	234092	ExcessHet	0	none	0.01614900000000001	3	84	0.01614900000000001
chr22-032039943-GCAAAAA-G	chr22	32039943	GCAAAAA	G	234092	ExcessHet	0	none	0	0	84	1e-6
chr22-032039943-GCAAAAA-GAAA	chr22	32039943	GCAAAAA	GAAA	234092	ExcessHet	0	none	9e-6	0	84	9e-6
chr22-032039943-GCAAAAA-GAAAA	chr22	32039943	GCAAAAA	GAAAA	234092	ExcessHet	0	none	1.47e-4	0	84	1.47e-4
chr22-032039943-GCAAAAA-GAAAAA	chr22	32039943	GCAAAAA	GAAAAA	234092	ExcessHet	0	none	0.00178999999999999	0	84	0.00178999999999999
chr22-032039943-GCAAAAA-GAAAAAAAAAAAAACAAAAA	chr22	32039943	GCAAAAA	GAAAAAAAAAAAAACAAAAA	234092	ExcessHet	0	none	0	0	84	1e-6
chr22-032039943-GCAAAAA-GAAAAAAAAAAAACAAAAA	chr22	32039943	GCAAAAA	GAAAAAAAAAAAACAAAAA	234092	ExcessHet	0	none	2.2000000000000003e-5	0	84	2.2000000000000003e-5
chr22-032039943-GCAAAAA-GAAAAAAAAAAACAAAAA	chr22	32039943	GCAAAAA	GAAAAAAAAAAACAAAAA	234092	ExcessHet	0	none	2.2999999999999995e-4	0	84	2.2999999999999995e-4
chr22-032039943-GCAAAAA-GAAAAAAAAAACAAAAA	chr22	32039943	GCAAAAA	GAAAAAAAAAACAAAAA	234092	ExcessHet	0	none	2.720000000000003e-4	0	84	2.720000000000003e-4
chr22-032039943-GCAAAAA-GAAAAAAAAACAAAAA	chr22	32039943	GCAAAAA	GAAAAAAAAACAAAAA	234092	ExcessHet	0	none	4.490000000000005e-4	0	84	4.490000000000005e-4
chr22-032039943-GCAAAAA-GAAAAAAAACAAAAA	chr22	32039943	GCAAAAA	GAAAAAAAACAAAAA	234092	ExcessHet	0	none	1.47e-4	0	84	1.47e-4
chr22-032039943-GCAAAAA-GAAAAAACAAAAA	chr22	32039943	GCAAAAA	GAAAAAACAAAAA	234092	ExcessHet	0	none	2.2000000000000003e-5	0	84	2.2000000000000003e-5
chr22-032039943-GCAAAAA-GAAAAACAAAAA	chr22	32039943	GCAAAAA	GAAAAACAAAAA	234092	ExcessHet	0	none	2.2000000000000003e-5	0	84	2.2000000000000003e-5
chr22-032039943-GCAAAAA-GAAAACAAAAA	chr22	32039943	GCAAAAA	GAAAACAAAAA	234092	ExcessHet	0	none	2.09e-4	0	84	2.09e-4
chr22-032039943-GCAAAAA-GAAACAAAAA	chr22	32039943	GCAAAAA	GAAACAAAAA	234092	ExcessHet	0	none	0.00101099999999999	0	84	0.00101099999999999
chr22-032039943-GCAAAAA-GAACAAAAA	chr22	32039943	GCAAAAA	GAACAAAAA	234092	ExcessHet	0	none	0.004334	0	84	0.004334
chr22-032039943-GCAAAAA-GACAAAAA	chr22	32039943	GCAAAAA	GACAAAAA	234092	ExcessHet	0	none	0.004512	0	84	0.004512
chr22-032039943-GCAAAAA-GGAAAAAAAAACAAAAA	chr22	32039943	GCAAAAA	GGAAAAAAAAACAAAAA	234092	ExcessHet	0	none	0	0	84	1e-6
chr22-032039943-GCAAAAA-TCAAAAA	chr22	32039943	GCAAAAA	TCAAAAA	234092	ExcessHet	0	none	3.6999999999999985e-5	0	84	3.6999999999999985e-5
chr22-032039944-CAAAAAAAAAA-*	chr22	32039944	CAAAAAAAAAA	*	4366905	PASS	0	none	0.005487	0	92	0.005487
chr22-032039944-CAAAAAAAAAA-AAAAAAAAAAA	chr22	32039944	CAAAAAAAAAA	AAAAAAAAAAA	4366905	PASS	0	none	0.027272	0	92	0.027272
chr22-032039944-CAAAAAAAAAA-C	chr22	32039944	CAAAAAAAAAA	C	4366905	PASS	0	none	0	0	92	1e-6
chr22-032039944-CAAAAAAAAAA-CA	chr22	32039944	CAAAAAAAAAA	CA	4366905	PASS	0	none	9e-6	0	92	9e-6
chr22-032039944-CAAAAAAAAAA-CAA	chr22	32039944	CAAAAAAAAAA	CAA	4366905	PASS	0	none	1.6699999999999994e-4	0	92	1.6699999999999994e-4
chr22-032039944-CAAAAAAAAAA-CAAA	chr22	32039944	CAAAAAAAAAA	CAAA	4366905	PASS	0	none	3.160000000000005e-4	0	92	3.160000000000005e-4
chr22-032039944-CAAAAAAAAAA-CAAAA	chr22	32039944	CAAAAAAAAAA	CAAAA	4366905	PASS	0	none	0.00179099999999999	1	92	0.00179099999999999
chr22-032039944-CAAAAAAAAAA-CAAAAA	chr22	32039944	CAAAAAAAAAA	CAAAAA	4366905	PASS	0	none	0.005102	2	92	0.005102
chr22-032039944-CAAAAAAAAAA-CAAAAAA	chr22	32039944	CAAAAAAAAAA	CAAAAAA	4366905	PASS	0	none	0.00994399999999998	0	92	0.00994399999999998
chr22-032039944-CAAAAAAAAAA-CAAAAAAA	chr22	32039944	CAAAAAAAAAA	CAAAAAAA	4366905	PASS	0	none	0.02380300000000002	7	92	0.02380300000000002
chr22-032039944-CAAAAAAAAAA-CAAAAAAAA	chr22	32039944	CAAAAAAAAAA	CAAAAAAAA	4366905	PASS	0	none	0.04780100000000001	13	92	0.04780100000000001
chr22-032039944-CAAAAAAAAAA-CAAAAAAAAA	chr22	32039944	CAAAAAAAAAA	CAAAAAAAAA	4366905	PASS	0	none	0.07157800000000003	6	92	0.07157800000000003
chr22-032039944-CAAAAAAAAAA-CAAAAAAAAAAA	chr22	32039944	CAAAAAAAAAA	CAAAAAAAAAAA	4366905	PASS	0	none	0.14466900000000002	14	92	0.14466900000000002
chr22-032039944-CAAAAAAAAAA-CAAAAAAAAAAAA	chr22	32039944	CAAAAAAAAAA	CAAAAAAAAAAAA	4366905	PASS	0	none	0.11245700000000002	14	92	0.11245700000000002
chr22-032039944-CAAAAAAAAAA-CAAAAAAAAAAAAA	chr22	32039944	CAAAAAAAAAA	CAAAAAAAAAAAAA	4366905	PASS	0	none	0.03393200000000002	3	92	0.03393200000000002
chr22-032039944-CAAAAAAAAAA-CAAAAAAAAAAAAAA	chr22	32039944	CAAAAAAAAAA	CAAAAAAAAAAAAAA	4366905	PASS	0	none	0.01681000000000001	0	92	0.01681000000000001
chr22-032039944-CAAAAAAAAAA-CAAAAAAAAAAAAAAA	chr22	32039944	CAAAAAAAAAA	CAAAAAAAAAAAAAAA	4366905	PASS	0	none	0.00845999999999998	0	92	0.00845999999999998
chr22-032039944-CAAAAAAAAAA-CAAAAAAAAAAAAAAAA	chr22	32039944	CAAAAAAAAAA	CAAAAAAAAAAAAAAAA	4366905	PASS	0	none	0.004872	0	92	0.004872
chr22-032039944-CAAAAAAAAAA-CAAAAAAAAAAAAAAAAA	chr22	32039944	CAAAAAAAAAA	CAAAAAAAAAAAAAAAAA	4366905	PASS	0	none	0.00408	0	92	0.00408
chr22-032039944-CAAAAAAAAAA-CAAAAAAAAAAAAAAAAAA	chr22	32039944	CAAAAAAAAAA	CAAAAAAAAAAAAAAAAAA	4366905	PASS	0	none	0.005899	0	92	0.005899
chr22-032039944-CAAAAAAAAAA-CAAAAAAAAAAAAAAAAAAA	chr22	32039944	CAAAAAAAAAA	CAAAAAAAAAAAAAAAAAAA	4366905	PASS	0	none	0.005744	0	92	0.005744
chr22-032039944-CAAAAAAAAAA-CAAAAAAAAAAAAAAAAAAAA	chr22	32039944	CAAAAAAAAAA	CAAAAAAAAAAAAAAAAAAAA	4366905	PASS	0	none	0.005925	0	92	0.005925
chr22-032039944-CAAAAAAAAAA-CAAAAAAAAAAAAAAAAAAAAA	chr22	32039944	CAAAAAAAAAA	CAAAAAAAAAAAAAAAAAAAAA	4366905	PASS	0	none	0.001988	0	92	0.001988
chr22-032039944-CAAAAAAAAAA-CAAAAAAAAAAAAAAAAAAAAAA	chr22	32039944	CAAAAAAAAAA	CAAAAAAAAAAAAAAAAAAAAAA	4366905	PASS	0	none	4.490000000000005e-4	0	92	4.490000000000005e-4
chr22-032039944-CAAAAAAAAAA-CAAAAAAAAAAAAAAAAAAAAAAA	chr22	32039944	CAAAAAAAAAA	CAAAAAAAAAAAAAAAAAAAAAAA	4366905	PASS	0	none	2.5100000000000014e-4	0	92	2.5100000000000014e-4
chr22-032039944-CAAAAAAAAAA-CAAAAAAAAAAAAAAAAAAAAAAAA	chr22	32039944	CAAAAAAAAAA	CAAAAAAAAAAAAAAAAAAAAAAAA	4366905	PASS	0	none	1.27e-4	0	92	1.27e-4
chr22-032039944-CAAAAAAAAAA-CAAAAAAAAAAAAAAAAAAAAAAAAA	chr22	32039944	CAAAAAAAAAA	CAAAAAAAAAAAAAAAAAAAAAAAAA	4366905	PASS	0	none	9e-6	0	92	9e-6
chr22-032039944-CAAAAAAAAAA-CAAAAAAAAAAAAAAAAAAAAAAAAAAA	chr22	32039944	CAAAAAAAAAA	CAAAAAAAAAAAAAAAAAAAAAAAAAAA	4366905	PASS	0	none	0	0	92	1e-6
chr22-032039944-CAAAAAAAAAA-CAAAAAAAAAAAAAAAAAAAAAAAAAAAA	chr22	32039944	CAAAAAAAAAA	CAAAAAAAAAAAAAAAAAAAAAAAAAAAA	4366905	PASS	0	none	9e-6	0	92	9e-6
chr22-032039944-CAAAAAAAAAA-CAAAAAAAAAAAAAAAAAAAAAAAAGAAAAAAAAAAAAAAAAAAAAA	chr22	32039944	CAAAAAAAAAA	CAAAAAAAAAAAAAAAAAAAAAAAAGAAAAAAAAAAAAAAAAAAAAA	4366905	PASS	0	none	0	0	92	1e-6
chr22-032039944-CAAAAAAAAAA-CAAAAAAAAAAAAAAAAAAAAAAAGAAAAAAAAAAAAAAAAAAAAA	chr22	32039944	CAAAAAAAAAA	CAAAAAAAAAAAAAAAAAAAAAAAGAAAAAAAAAAAAAAAAAAAAA	4366905	PASS	0	none	0	0	92	1e-6
chr22-032039944-CAAAAAAAAAA-CAAAAAAAAAAAAAAAAAAAAAAAGAAAAAAAAAAAAAAAAAAAAAAA	chr22	32039944	CAAAAAAAAAA	CAAAAAAAAAAAAAAAAAAAAAAAGAAAAAAAAAAAAAAAAAAAAAAA	4366905	PASS	0	none	9e-6	0	92	9e-6
chr22-032039944-CAAAAAAAAAA-CAAAAAAAAAAAAAAAAAAAAAGAAAAAAAAAAAAAAAAAAA	chr22	32039944	CAAAAAAAAAA	CAAAAAAAAAAAAAAAAAAAAAGAAAAAAAAAAAAAAAAAAA	4366905	PASS	0	none	0	0	92	1e-6
chr22-032039944-CAAAAAAAAAA-CAAAAAAAAAAAAAAAAAAAAAGAAAAAAAAAAAAAAAAAAAA	chr22	32039944	CAAAAAAAAAA	CAAAAAAAAAAAAAAAAAAAAAGAAAAAAAAAAAAAAAAAAAA	4366905	PASS	0	none	0	0	92	1e-6
chr22-032039944-CAAAAAAAAAA-CAAAAAAAAAAAAAAAAAAAAAGGAAAAAAAAAAAAAAAAAAAAA	chr22	32039944	CAAAAAAAAAA	CAAAAAAAAAAAAAAAAAAAAAGGAAAAAAAAAAAAAAAAAAAAA	4366905	PASS	0	none	2.2000000000000003e-5	0	92	2.2000000000000003e-5
chr22-032039944-CAAAAAAAAAA-CAAAAAAAAAAAAAAAAAAAAGAAAAAAAAAAAAAAAAAA	chr22	32039944	CAAAAAAAAAA	CAAAAAAAAAAAAAAAAAAAAGAAAAAAAAAAAAAAAAAA	4366905	PASS	0	none	9e-6	0	92	9e-6
chr22-032039944-CAAAAAAAAAA-TAAAAAAAAAA	chr22	32039944	CAAAAAAAAAA	TAAAAAAAAAA	4366905	PASS	0	none	0	0	92	1e-6
chr22-032039945-A-*	chr22	32039945	A	*	287	VQSRTrancheINDEL95.00to96.00	0	none	0.154873	30	76	0.154873
chr22-032039945-A-AAAC	chr22	32039945	A	AAAC	287	VQSRTrancheINDEL95.00to96.00	0	none	0.003696	0	76	0.003696
chr22-032039945-A-C	chr22	32039945	A	C	287	VQSRTrancheINDEL95.00to96.00	1.5915e-4	nfe	3.3800000000000046e-4	0	76	3.3800000000000046e-4
chr22-032039950-A-*	chr22	32039950	A	*	79	PASS	0	none	0.002615	1	134	0.002615
chr22-032039950-A-C	chr22	32039950	A	C	79	PASS	0	none	9e-6	0	134	9e-6
chr22-032039959-AAAAAAAG-*	chr22	32039959	AAAAAAAG	*	3432.97	PASS	0	none	8.450000000000003e-4	0	132	8.450000000000003e-4
chr22-032039959-AAAAAAAG-A	chr22	32039959	AAAAAAAG	A	3432.97	PASS	2.1473e-4	nfe	0.00110799999999999	0	132	0.00110799999999999
chr22-032039959-AAAAAAAG-ACACCCAAAAAAG	chr22	32039959	AAAAAAAG	ACACCCAAAAAAG	3432.97	PASS	0	none	0	0	132	1e-6
chr22-032039960-AAAAAAG-*	chr22	32039960	AAAAAAG	*	5451.97	PASS	0	none	0.002115	0	132	0.002115
chr22-032039960-AAAAAAG-A	chr22	32039960	AAAAAAG	A	5451.97	PASS	6.9083e-4	mid	0.002215	1	132	0.002215
chr22-032039960-AAAAAAG-ACACAAAAAG	chr22	32039960	AAAAAAG	ACACAAAAAG	5451.97	PASS	0	none	0	0	132	1e-6
chr22-032039961-AAAAAG-*	chr22	32039961	AAAAAG	*	10114.97	PASS	0	none	0.004543	1	128	0.004543
chr22-032039961-AAAAAG-A	chr22	32039961	AAAAAG	A	10114.97	PASS	0.0013543	nfe	0.004415	1	128	0.004415
chr22-032039962-AAAAG-*	chr22	32039962	AAAAG	*	25580	VQSRTrancheINDEL95.00to96.00	0	none	0.00896099999999999	2	124	0.00896099999999999
chr22-032039962-AAAAG-A	chr22	32039962	AAAAG	A	25580	VQSRTrancheINDEL95.00to96.00	0.003538	nfe	0.007688	1	124	0.007688
chr22-032039962-AAAAG-CAAAG	chr22	32039962	AAAAG	CAAAG	25580	VQSRTrancheINDEL95.00to96.00	0	none	0	0	124	1e-6
chr22-032039963-AAAG-*	chr22	32039963	AAAG	*	72778.97	VQSRTrancheINDEL95.00to96.00	0	none	0.01548199999999999	1	126	0.01548199999999999
chr22-032039963-AAAG-A	chr22	32039963	AAAG	A	72778.97	VQSRTrancheINDEL95.00to96.00	0.0077366	nfe	0.01351199999999999	7	126	0.01351199999999999
chr22-032039964-AAG-*	chr22	32039964	AAG	*	167162	VQSRTrancheINDEL95.00to96.00	0	none	0.02647300000000001	8	126	0.02647300000000001
chr22-032039964-AAG-A	chr22	32039964	AAG	A	167162	VQSRTrancheINDEL95.00to96.00	0.013321	nfe	0.01527199999999999	2	126	0.01527199999999999
chr22-032039964-AAG-CAG	chr22	32039964	AAG	CAG	167162	VQSRTrancheINDEL95.00to96.00	0	none	0	0	126	1e-6
chr22-032039965-AGGGAAAGAAG-*	chr22	32039965	AGGGAAAGAAG	*	61637	PASS	0	none	0.038464	8	126	0.038464
chr22-032039965-AGGGAAAGAAG-A	chr22	32039965	AGGGAAAGAAG	A	61637	PASS	1.98e-6	nfe	0	0	126	1.98e-6
chr22-032039965-AGGGAAAGAAG-AAAAGAAG	chr22	32039965	AGGGAAAGAAG	AAAAGAAG	61637	PASS	0	none	0	0	126	1e-6
chr22-032039965-AGGGAAAGAAG-AAAGGGGAAAGAAG	chr22	32039965	AGGGAAAGAAG	AAAGGGGAAAGAAG	61637	PASS	0	none	0	0	126	1e-6
chr22-032039965-AGGGAAAGAAG-AGGAAAGAAG	chr22	32039965	AGGGAAAGAAG	AGGAAAGAAG	61637	PASS	0	none	0.002851	0	126	0.002851
chr22-032039965-AGGGAAAGAAG-GGGGAAAGAAG	chr22	32039965	AGGGAAAGAAG	GGGGAAAGAAG	61637	PASS	0	none	8.9e-5	0	126	8.9e-5
chr22-032039966-G-*	chr22	32039966	G	*	189386	PASS	0	none	0.04220400000000002	10	116	0.04220400000000002
chr22-032039966-G-A	chr22	32039966	G	A	189386	PASS	0.023554	nfe	0.01047099999999999	0	116	0.023554
chr22-032039966-G-C	chr22	32039966	G	C	189386	PASS	5.36e-6	nfe	0	0	116	5.36e-6
chr22-032042954-T-C	chr22	32042954	T	C	16169291	PASS	0.99563	nfe	0.9079600000000004	26	26	0.99563
chr22-032042958-G-A	chr22	32042958	G	A	18312	PASS	0.0052169	sas	8.900000000000005e-4	1	40	0.0052169
chr22-032043007-G-A	chr22	32043007	G	A	274236	PASS	0.11642	afr	0.018808	1	86	0.11642
chr22-032043112-C-T	chr22	32043112	C	T	39973	PASS	0.032215	afr	0.00169399999999999	1	134	0.032215
chr22-032049959-A-G	chr22	32049959	A	G	2509190	PASS	0.076697	nfe	0.04625200000000002	9	134	0.076697
chr22-032050153-C-T	chr22	32050153	C	T	152600	PASS	0.010747	nfe	0.004442	1	134	0.010747
chr22-032067096-C-T	chr22	32067096	C	T	486626	PASS	0.10469	afr	0.01667	1	134	0.10469
chr22-032067148-C-G	chr22	32067148	C	G	1026417	PASS	0.069433	nfe	0.04611100000000002	7	128	0.069433
chr22-032067888-G-A	chr22	32067888	G	A	23790673	PASS	0.84302	eas	0.5633220000000002	78	134	0.84302
chr22-032068027-G-GCT	chr22	32068027	G	GCT	1155.97	VQSRTrancheINDEL95.00to96.00	4.179e-5	nfe	0	1	134	4.179e-5
chr22-032068029-AAG-A	chr22	32068029	AAG	A	1155.97	VQSRTrancheINDEL97.00to99.00	4.267e-5	nfe	0	1	134	4.267e-5
chr22-032068034-T-TTAAGG	chr22	32068034	T	TTAAGG	1169.97	VQSRTrancheINDEL97.00to99.00	4.267e-5	nfe	0	1	134	4.267e-5
chr22-032081755-GTAT-ATAT	chr22	32081755	GTAT	ATAT	507610	PASS	0	none	0.01695800000000002	1	130	0.01695800000000002
chr22-032081755-GTAT-G	chr22	32081755	GTAT	G	507610	PASS	2.808e-5	sas	9e-6	0	130	2.808e-5
chr22-032082985-A-AG	chr22	32082985	A	AG	28847117.97	PASS	0.99149	eas	0.935638	122	134	0.99149
chr22-032084751-G-A	chr22	32084751	G	A	3897246	PASS	0.062856	nfe	0.05445100000000002	6	134	0.062856
chr22-032085124-CTTT-*	chr22	32085124	CTTT	*	11199	PASS	0	none	0	0	128	1e-6
chr22-032085124-CTTT-C	chr22	32085124	CTTT	C	11199	PASS	0	none	0	0	128	1e-6
chr22-032085124-CTTT-CTT	chr22	32085124	CTTT	CTT	11199	PASS	0	none	0.00132599999999999	0	128	0.00132599999999999
chr22-032085124-CTTT-CTTTT	chr22	32085124	CTTT	CTTTT	11199	PASS	0	none	0.003752	0	128	0.003752
chr22-032085124-CTTT-CTTTTT	chr22	32085124	CTTT	CTTTTT	11199	PASS	0	none	0	0	128	1e-6
chr22-032085124-CTTT-CTTTTTTTTTTTTTTTTTTTTTTTTTTTT	chr22	32085124	CTTT	CTTTTTTTTTTTTTTTTTTTTTTTTTTTT	11199	PASS	0	none	0	0	128	1e-6
chr22-032085124-CTTT-TTTT	chr22	32085124	CTTT	TTTT	11199	PASS	0	none	9e-6	0	128	9e-6
chr22-032085125-T-*	chr22	32085125	T	*	266	PASS	0	none	0.00137399999999999	0	112	0.00137399999999999
chr22-032085125-T-C	chr22	32085125	T	C	266	PASS	1.6e-6	nfe	0	0	112	1.6e-6
chr22-032086089-C-T	chr22	32086089	C	T	762345	VQSRTrancheSNP99.80to99.90	0.060816	nfe	0.04413500000000002	8	104	0.060816
chr22-032086140-CAAAA-C	chr22	32086140	CAAAA	C	3067707.97	ExcessHet	0	none	0	0	86	1e-6
chr22-032086140-CAAAA-CA	chr22	32086140	CAAAA	CA	3067707.97	ExcessHet	0	none	3.3800000000000046e-4	0	86	3.3800000000000046e-4
chr22-032086140-CAAAA-CAA	chr22	32086140	CAAAA	CAA	3067707.97	ExcessHet	0	none	0.007292	1	86	0.007292
chr22-032086140-CAAAA-CAAA	chr22	32086140	CAAAA	CAAA	3067707.97	ExcessHet	0	none	0.235124	12	86	0.235124
chr22-032086140-CAAAA-CAAAAA	chr22	32086140	CAAAA	CAAAAA	3067707.97	ExcessHet	0	none	0.159828	14	86	0.159828
chr22-032086140-CAAAA-CAAAAAA	chr22	32086140	CAAAA	CAAAAAA	3067707.97	ExcessHet	0	none	0.003697	1	86	0.003697
chr22-032086140-CAAAA-CAAAAAAA	chr22	32086140	CAAAA	CAAAAAAA	3067707.97	ExcessHet	0	none	7.099999999999998e-5	0	86	7.099999999999998e-5
chr22-032086140-CAAAA-CAAAAAAAA	chr22	32086140	CAAAA	CAAAAAAAA	3067707.97	ExcessHet	0	none	1.47e-4	0	86	1.47e-4
chr22-032086140-CAAAA-CAAAAAAAAA	chr22	32086140	CAAAA	CAAAAAAAAA	3067707.97	ExcessHet	0	none	5.2999999999999994e-5	0	86	5.2999999999999994e-5
chr22-032086140-CAAAA-CAAAAAAAAAA	chr22	32086140	CAAAA	CAAAAAAAAAA	3067707.97	ExcessHet	0	none	7.970000000000003e-4	0	86	7.970000000000003e-4
chr22-032086140-CAAAA-CAAAAAAAAAAA	chr22	32086140	CAAAA	CAAAAAAAAAAA	3067707.97	ExcessHet	0	none	0.00103499999999999	0	86	0.00103499999999999
chr22-032086140-CAAAA-CAAAAAAAAAAAA	chr22	32086140	CAAAA	CAAAAAAAAAAAA	3067707.97	ExcessHet	0	none	0.005152	1	86	0.005152
chr22-032086140-CAAAA-CAAAAAAAAAAAAA	chr22	32086140	CAAAA	CAAAAAAAAAAAAA	3067707.97	ExcessHet	0	none	0.02843200000000001	4	86	0.02843200000000001
chr22-032086140-CAAAA-CAAAAAAAAAAAAAA	chr22	32086140	CAAAA	CAAAAAAAAAAAAAA	3067707.97	ExcessHet	0	none	0.003393	2	86	0.003393
chr22-032086140-CAAAA-CAAAAAAAAAAAAAAA	chr22	32086140	CAAAA	CAAAAAAAAAAAAAAA	3067707.97	ExcessHet	0	none	1.27e-4	0	86	1.27e-4
chr22-032086140-CAAAA-CAAAAAAAAAAAAAAAA	chr22	32086140	CAAAA	CAAAAAAAAAAAAAAAA	3067707.97	ExcessHet	0	none	3.6999999999999985e-5	0	86	3.6999999999999985e-5
chr22-032086140-CAAAA-CAAAAAAAAAAAAAAAAA	chr22	32086140	CAAAA	CAAAAAAAAAAAAAAAAA	3067707.97	ExcessHet	0	none	0	0	86	1e-6
chr22-032086141-A-*	chr22	32086141	A	*	2969	PASS	0	none	0.24322700000000003	13	40	0.24322700000000003
chr22-032086141-A-C	chr22	32086141	A	C	2969	PASS	7.101e-4	amr	1.27e-4	0	40	7.101e-4
chr22-032086154-G-*	chr22	32086154	G	*	15043	VQSRTrancheSNP99.90to99.95	0	none	5.2999999999999994e-5	0	124	5.2999999999999994e-5
chr22-032086154-G-A	chr22	32086154	G	A	15043	VQSRTrancheSNP99.90to99.95	0.0024355	nfe	0.002114	1	124	0.0024355
chr22-032086154-G-T	chr22	32086154	G	T	15043	VQSRTrancheSNP99.90to99.95	2.1025e-4	nfe	9e-6	0	124	2.1025e-4
chr22-032086334-T-G	chr22	32086334	T	G	14615257	PASS	0.83052	afr	0.396729	44	134	0.83052
chr22-032091713-G-A	chr22	32091713	G	A	2027939	PASS	0.076719	nfe	0.04638500000000001	9	134	0.076719
chr22-032091757-C-T	chr22	32091757	C	T	1729167	PASS	0.076664	nfe	0.04641200000000001	9	134	0.076664
chr22-032091828-C-G	chr22	32091828	C	G	963938	PASS	0.073884	nfe	0.04614500000000002	9	134	0.073884
chr22-032091828-C-T	chr22	32091828	C	T	963938	PASS	0.0016085	afr	9e-6	0	134	0.0016085
chr22-032099034-G-A	chr22	32099034	G	A	368	PASS	6.6175e-4	nfe	8.9e-5	0	6	6.6175e-4
chr22-032099046-C-T	chr22	32099046	C	T	189	PASS	0	none	0	0	6	1e-6
chr22-032099071-C-A	chr22	32099071	C	A	143	PASS	0	none	0	0	6	1e-6
chr22-032099071-C-T	chr22	32099071	C	T	143	PASS	0	none	9e-6	0	6	9e-6
chr22-032099084-CAAAAAAAAA-*	chr22	32099084	CAAAAAAAAA	*	76676	PASS	0	none	9e-6	0	0	9e-6
chr22-032099084-CAAAAAAAAA-C	chr22	32099084	CAAAAAAAAA	C	76676	PASS	0	none	2.2000000000000003e-5	0	0	2.2000000000000003e-5
chr22-032099084-CAAAAAAAAA-CA	chr22	32099084	CAAAAAAAAA	CA	76676	PASS	0	none	7.010000000000006e-4	0	0	7.010000000000006e-4
chr22-032099084-CAAAAAAAAA-CAA	chr22	32099084	CAAAAAAAAA	CAA	76676	PASS	0	none	0.00139399999999999	0	0	0.00139399999999999
chr22-032099084-CAAAAAAAAA-CAAA	chr22	32099084	CAAAAAAAAA	CAAA	76676	PASS	0	none	0.004783	0	0	0.004783
chr22-032099084-CAAAAAAAAA-CAAAA	chr22	32099084	CAAAAAAAAA	CAAAA	76676	PASS	0	none	0.004374	0	0	0.004374
chr22-032099084-CAAAAAAAAA-CAAAAA	chr22	32099084	CAAAAAAAAA	CAAAAA	76676	PASS	0	none	0.006913	0	0	0.006913
chr22-032099084-CAAAAAAAAA-CAAAAAA	chr22	32099084	CAAAAAAAAA	CAAAAAA	76676	PASS	0	none	0.01776500000000001	0	0	0.01776500000000001
chr22-032099084-CAAAAAAAAA-CAAAAAAA	chr22	32099084	CAAAAAAAAA	CAAAAAAA	76676	PASS	0	none	0.007611	0	0	0.007611
chr22-032099084-CAAAAAAAAA-CAAAAAAAA	chr22	32099084	CAAAAAAAAA	CAAAAAAAA	76676	PASS	0	none	0.01064699999999998	0	0	0.01064699999999998
chr22-032099084-CAAAAAAAAA-CAAAAAAAAAA	chr22	32099084	CAAAAAAAAA	CAAAAAAAAAA	76676	PASS	0	none	5.39e-4	0	0	5.39e-4
chr22-032099084-CAAAAAAAAA-CAAAAAAAAAAA	chr22	32099084	CAAAAAAAAA	CAAAAAAAAAAA	76676	PASS	0	none	1.87e-4	0	0	1.87e-4
chr22-032099084-CAAAAAAAAA-CAAAAAAAAAAAA	chr22	32099084	CAAAAAAAAA	CAAAAAAAAAAAA	76676	PASS	0	none	2.500000000000001e-4	0	0	2.500000000000001e-4
chr22-032099084-CAAAAAAAAA-CAAAAAAAAAAAAA	chr22	32099084	CAAAAAAAAA	CAAAAAAAAAAAAA	76676	PASS	0	none	8.9e-5	0	0	8.9e-5
chr22-032099084-CAAAAAAAAA-CAAAAAAAAAAAAAA	chr22	32099084	CAAAAAAAAA	CAAAAAAAAAAAAAA	76676	PASS	0	none	0	0	0	1e-6
chr22-032099084-CAAAAAAAAA-CAAAAAAAAAAAAAAAA	chr22	32099084	CAAAAAAAAA	CAAAAAAAAAAAAAAAA	76676	PASS	0	none	0	0	0	1e-6
chr22-032099084-CAAAAAAAAA-TAAAAAAAAA	chr22	32099084	CAAAAAAAAA	TAAAAAAAAA	76676	PASS	0	none	9e-6	0	0	9e-6
chr22-032099087-A-*	chr22	32099087	A	*	136	VQSRTrancheSNP99.80to99.90	0	none	0.03912400000000001	0	0	0.03912400000000001
chr22-032099087-A-C	chr22	32099087	A	C	136	VQSRTrancheSNP99.80to99.90	0	none	2.2000000000000003e-5	0	0	2.2000000000000003e-5
chr22-032099100-AAAAAAATATATATATAT-*	chr22	32099100	AAAAAAATATATATATAT	*	8895	VQSRTrancheINDEL95.00to96.00	0	none	0.00181099999999999	0	10	0.00181099999999999
chr22-032099100-AAAAAAATATATATATAT-A	chr22	32099100	AAAAAAATATATATATAT	A	8895	VQSRTrancheINDEL95.00to96.00	5.98e-6	nfe	0	0	10	5.98e-6
chr22-032099100-AAAAAAATATATATATAT-AAT	chr22	32099100	AAAAAAATATATATATAT	AAT	8895	VQSRTrancheINDEL95.00to96.00	0	none	3.6999999999999985e-5	0	10	3.6999999999999985e-5
chr22-032099100-AAAAAAATATATATATAT-AATAT	chr22	32099100	AAAAAAATATATATATAT	AATAT	8895	VQSRTrancheINDEL95.00to96.00	0	none	3.590000000000004e-4	0	10	3.590000000000004e-4
chr22-032099100-AAAAAAATATATATATAT-AATATAT	chr22	32099100	AAAAAAATATATATATAT	AATATAT	8895	VQSRTrancheINDEL95.00to96.00	0	none	0.00124899999999999	0	10	0.00124899999999999
chr22-032099100-AAAAAAATATATATATAT-AATATATAT	chr22	32099100	AAAAAAATATATATATAT	AATATATAT	8895	VQSRTrancheINDEL95.00to96.00	0	none	0.00193499999999999	0	10	0.00193499999999999
chr22-032099100-AAAAAAATATATATATAT-AATATATATAT	chr22	32099100	AAAAAAATATATATATAT	AATATATATAT	8895	VQSRTrancheINDEL95.00to96.00	0	none	3.810000000000003e-4	0	10	3.810000000000003e-4
chr22-032099100-AAAAAAATATATATATAT-ATAAAAAATATATATATAT	chr22	32099100	AAAAAAATATATATATAT	ATAAAAAATATATATATAT	8895	VQSRTrancheINDEL95.00to96.00	0	none	2.2000000000000003e-5	0	10	2.2000000000000003e-5
chr22-032099100-AAAAAAATATATATATAT-CAAAAAATATATATATAT	chr22	32099100	AAAAAAATATATATATAT	CAAAAAATATATATATAT	8895	VQSRTrancheINDEL95.00to96.00	0	none	9e-6	0	10	9e-6
chr22-032099101-AAAAAATATATATATAT-*	chr22	32099101	AAAAAATATATATATAT	*	18740	VQSRTrancheINDEL95.00to96.00	0	none	0.005966	0	6	0.005966
chr22-032099101-AAAAAATATATATATAT-A	chr22	32099101	AAAAAATATATATATAT	A	18740	VQSRTrancheINDEL95.00to96.00	0	none	0	0	6	1e-6
chr22-032099101-AAAAAATATATATATAT-AAT	chr22	32099101	AAAAAATATATATATAT	AAT	18740	VQSRTrancheINDEL95.00to96.00	0	none	4.260000000000005e-4	0	6	4.260000000000005e-4
chr22-032099101-AAAAAATATATATATAT-AATAT	chr22	32099101	AAAAAATATATATATAT	AATAT	18740	VQSRTrancheINDEL95.00to96.00	0	none	0.00132299999999999	0	6	0.00132299999999999
chr22-032099101-AAAAAATATATATATAT-AATATAT	chr22	32099101	AAAAAATATATATATAT	AATATAT	18740	VQSRTrancheINDEL95.00to96.00	0	none	0.004149	0	6	0.004149
chr22-032099101-AAAAAATATATATATAT-AATATATAT	chr22	32099101	AAAAAATATATATATAT	AATATATAT	18740	VQSRTrancheINDEL95.00to96.00	0	none	9.140000000000004e-4	0	6	9.140000000000004e-4
chr22-032099101-AAAAAATATATATATAT-AATATATATAT	chr22	32099101	AAAAAATATATATATAT	AATATATATAT	18740	VQSRTrancheINDEL95.00to96.00	0	none	4.940000000000003e-4	0	6	4.940000000000003e-4
chr22-032099101-AAAAAATATATATATAT-ATAAAAATATATATATAT	chr22	32099101	AAAAAATATATATATAT	ATAAAAATATATATATAT	18740	VQSRTrancheINDEL95.00to96.00	0	none	1.6699999999999994e-4	0	6	1.6699999999999994e-4
chr22-032099101-AAAAAATATATATATAT-ATATAAAAATATATATATAT	chr22	32099101	AAAAAATATATATATAT	ATATAAAAATATATATATAT	18740	VQSRTrancheINDEL95.00to96.00	0	none	5.2999999999999994e-5	0	6	5.2999999999999994e-5
chr22-032099101-AAAAAATATATATATAT-ATATATAAAAATATATATATAT	chr22	32099101	AAAAAATATATATATAT	ATATATAAAAATATATATATAT	18740	VQSRTrancheINDEL95.00to96.00	0	none	2.2000000000000003e-5	0	6	2.2000000000000003e-5
chr22-032099101-AAAAAATATATATATAT-TAAAAATATATATATAT	chr22	32099101	AAAAAATATATATATAT	TAAAAATATATATATAT	18740	VQSRTrancheINDEL95.00to96.00	0	none	1.27e-4	0	6	1.27e-4
chr22-032099102-AAAAATATATATATAT-*	chr22	32099102	AAAAATATATATATAT	*	35360.97	VQSRTrancheINDEL97.00to99.00	0	none	0.01278899999999999	0	6	0.01278899999999999
chr22-032099102-AAAAATATATATATAT-A	chr22	32099102	AAAAATATATATATAT	A	35360.97	VQSRTrancheINDEL97.00to99.00	9.69e-6	nfe	3.6999999999999985e-5	0	6	3.6999999999999985e-5
chr22-032099102-AAAAATATATATATAT-AAT	chr22	32099102	AAAAATATATATATAT	AAT	35360.97	VQSRTrancheINDEL97.00to99.00	0	none	5.630000000000005e-4	0	6	5.630000000000005e-4
chr22-032099102-AAAAATATATATATAT-AATAT	chr22	32099102	AAAAATATATATATAT	AATAT	35360.97	VQSRTrancheINDEL97.00to99.00	0	none	0.003418	0	6	0.003418
chr22-032099102-AAAAATATATATATAT-AATATAT	chr22	32099102	AAAAATATATATATAT	AATATAT	35360.97	VQSRTrancheINDEL97.00to99.00	0	none	0.00978499999999999	0	6	0.00978499999999999
chr22-032099102-AAAAATATATATATAT-AATATATAT	chr22	32099102	AAAAATATATATATAT	AATATATAT	35360.97	VQSRTrancheINDEL97.00to99.00	0	none	8.680000000000001e-4	0	6	8.680000000000001e-4
chr22-032099102-AAAAATATATATATAT-AATATATATAT	chr22	32099102	AAAAATATATATATAT	AATATATATAT	35360.97	VQSRTrancheINDEL97.00to99.00	0	none	1.88e-4	0	6	1.88e-4
chr22-032099102-AAAAATATATATATAT-ATAAAATATATATATAT	chr22	32099102	AAAAATATATATATAT	ATAAAATATATATATAT	35360.97	VQSRTrancheINDEL97.00to99.00	0	none	2.9400000000000004e-4	0	6	2.9400000000000004e-4
chr22-032099103-AAAATATATATATAT-*	chr22	32099103	AAAATATATATATAT	*	21931	VQSRTrancheINDEL97.00to99.00	0	none	0.025965	0	2	0.025965
chr22-032099103-AAAATATATATATAT-A	chr22	32099103	AAAATATATATATAT	A	21931	VQSRTrancheINDEL97.00to99.00	3.0632e-4	nfe	5.2999999999999994e-5	0	2	3.0632e-4
chr22-032099103-AAAATATATATATAT-AAT	chr22	32099103	AAAATATATATATAT	AAT	21931	VQSRTrancheINDEL97.00to99.00	0	none	0.00115799999999999	0	2	0.00115799999999999
chr22-032099103-AAAATATATATATAT-AATAT	chr22	32099103	AAAATATATATATAT	AATAT	21931	VQSRTrancheINDEL97.00to99.00	0	none	0.00127999999999999	0	2	0.00127999999999999
chr22-032099103-AAAATATATATATAT-AATATAT	chr22	32099103	AAAATATATATATAT	AATATAT	21931	VQSRTrancheINDEL97.00to99.00	0	none	0.003124	0	2	0.003124
chr22-032099103-AAAATATATATATAT-AATATATAT	chr22	32099103	AAAATATATATATAT	AATATATAT	21931	VQSRTrancheINDEL97.00to99.00	0	none	7.050000000000005e-4	0	2	7.050000000000005e-4
chr22-032099103-AAAATATATATATAT-AATATATATAT	chr22	32099103	AAAATATATATATAT	AATATATATAT	21931	VQSRTrancheINDEL97.00to99.00	0	none	7.099999999999998e-5	0	2	7.099999999999998e-5
chr22-032099103-AAAATATATATATAT-ATAAATATATATATAT	chr22	32099103	AAAATATATATATAT	ATAAATATATATATAT	21931	VQSRTrancheINDEL97.00to99.00	0	none	0.00167199999999999	0	2	0.00167199999999999
chr22-032099103-AAAATATATATATAT-ATATAAATATATATATAT	chr22	32099103	AAAATATATATATAT	ATATAAATATATATATAT	21931	VQSRTrancheINDEL97.00to99.00	0	none	5.420000000000001e-4	0	2	5.420000000000001e-4
chr22-032099103-AAAATATATATATAT-ATATATAAATATATATATAT	chr22	32099103	AAAATATATATATAT	ATATATAAATATATATATAT	21931	VQSRTrancheINDEL97.00to99.00	0	none	2.2000000000000003e-5	0	2	2.2000000000000003e-5
chr22-032099103-AAAATATATATATAT-ATATATATAAATATATATATAT	chr22	32099103	AAAATATATATATAT	ATATATATAAATATATATATAT	21931	VQSRTrancheINDEL97.00to99.00	0	none	0	0	2	1e-6
chr22-032099103-AAAATATATATATAT-TAAATATATATATAT	chr22	32099103	AAAATATATATATAT	TAAATATATATATAT	21931	VQSRTrancheINDEL97.00to99.00	0	none	0.002118	0	2	0.002118
chr22-032099104-AAATATATATATAT-*	chr22	32099104	AAATATATATATAT	*	11077.97	VQSRTrancheINDEL99.00to99.50	0	none	0.03095600000000001	0	4	0.03095600000000001
chr22-032099104-AAATATATATATAT-A	chr22	32099104	AAATATATATATAT	A	11077.97	VQSRTrancheINDEL99.00to99.50	1.716e-5	nfe	0	0	4	1.716e-5
chr22-032099104-AAATATATATATAT-AAT	chr22	32099104	AAATATATATATAT	AAT	11077.97	VQSRTrancheINDEL99.00to99.50	0	none	0.002351	0	4	0.002351
chr22-032099104-AAATATATATATAT-AATAT	chr22	32099104	AAATATATATATAT	AATAT	11077.97	VQSRTrancheINDEL99.00to99.50	0	none	0.00130799999999999	0	4	0.00130799999999999
chr22-032099104-AAATATATATATAT-AATATAT	chr22	32099104	AAATATATATATAT	AATATAT	11077.97	VQSRTrancheINDEL99.00to99.50	0	none	0.002401	0	4	0.002401
chr22-032099104-AAATATATATATAT-AATATATAT	chr22	32099104	AAATATATATATAT	AATATATAT	11077.97	VQSRTrancheINDEL99.00to99.50	0	none	2.3099999999999995e-4	0	4	2.3099999999999995e-4
chr22-032099104-AAATATATATATAT-AATATATATAT	chr22	32099104	AAATATATATATAT	AATATATATAT	11077.97	VQSRTrancheINDEL99.00to99.50	0	none	8.9e-5	0	4	8.9e-5
chr22-032099104-AAATATATATATAT-ATAATATATATATAT	chr22	32099104	AAATATATATATAT	ATAATATATATATAT	11077.97	VQSRTrancheINDEL99.00to99.50	0	none	7.310000000000005e-4	0	4	7.310000000000005e-4
chr22-032099105-AATATATATATAT-*	chr22	32099105	AATATATATATAT	*	291021	PASS	0	none	0.036632	0	0	0.036632
chr22-032099105-AATATATATATAT-A	chr22	32099105	AATATATATATAT	A	291021	PASS	0.0040192	sas	4.300000000000006e-4	0	0	0.0040192
chr22-032099105-AATATATATATAT-AAAATATATATATATAT	chr22	32099105	AATATATATATAT	AAAATATATATATATAT	291021	PASS	0	none	9e-6	0	0	9e-6
chr22-032099105-AATATATATATAT-AAATATATATATATAT	chr22	32099105	AATATATATATAT	AAATATATATATATAT	291021	PASS	0	none	2.2000000000000003e-5	0	0	2.2000000000000003e-5
chr22-032099105-AATATATATATAT-AAATATATATATATATAT	chr22	32099105	AATATATATATAT	AAATATATATATATATAT	291021	PASS	0	none	0	0	0	1e-6
chr22-032099105-AATATATATATAT-AAT	chr22	32099105	AATATATATATAT	AAT	291021	PASS	0	none	0.00789199999999998	0	0	0.00789199999999998
chr22-032099105-AATATATATATAT-AATAT	chr22	32099105	AATATATATATAT	AATAT	291021	PASS	0	none	0.00990799999999999	0	0	0.00990799999999999
chr22-032099105-AATATATATATAT-AATATAT	chr22	32099105	AATATATATATAT	AATATAT	291021	PASS	0	none	0.022399	0	0	0.022399
chr22-032099105-AATATATATATAT-AATATATAT	chr22	32099105	AATATATATATAT	AATATATAT	291021	PASS	0	none	0.004314	0	0	0.004314
chr22-032099105-AATATATATATAT-AATATATATAT	chr22	32099105	AATATATATATAT	AATATATATAT	291021	PASS	0	none	0.002203	0	0	0.002203
chr22-032099105-AATATATATATAT-AATATATATATATAT	chr22	32099105	AATATATATATAT	AATATATATATATAT	291021	PASS	0	none	0.01303999999999999	0	0	0.01303999999999999
chr22-032099105-AATATATATATAT-AATATATATATATATAT	chr22	32099105	AATATATATATAT	AATATATATATATATAT	291021	PASS	0	none	0.00828399999999999	0	0	0.00828399999999999
chr22-032099105-AATATATATATAT-AATATATATATATATATAT	chr22	32099105	AATATATATATAT	AATATATATATATATATAT	291021	PASS	0	none	0.00185299999999999	0	0	0.00185299999999999
chr22-032099105-AATATATATATAT-AATATATATATATATATATAT	chr22	32099105	AATATATATATAT	AATATATATATATATATATAT	291021	PASS	0	none	2.3099999999999995e-4	0	0	2.3099999999999995e-4
chr22-032099105-AATATATATATAT-AATATATATATATATATATATAT	chr22	32099105	AATATATATATAT	AATATATATATATATATATATAT	291021	PASS	0	none	7.099999999999998e-5	0	0	7.099999999999998e-5
chr22-032099105-AATATATATATAT-AATATATATATATATATATATATAT	chr22	32099105	AATATATATATAT	AATATATATATATATATATATATAT	291021	PASS	0	none	9e-6	0	0	9e-6
chr22-032099105-AATATATATATAT-AATATATATATATATATATATATATATATATATAT	chr22	32099105	AATATATATATAT	AATATATATATATATATATATATATATATATATAT	291021	PASS	0	none	9e-6	0	0	9e-6
chr22-032099105-AATATATATATAT-ATATATATATATAT	chr22	32099105	AATATATATATAT	ATATATATATATAT	291021	PASS	0	none	0.00113899999999999	0	0	0.00113899999999999
chr22-032099105-AATATATATATAT-ATATATATATATATAT	chr22	32099105	AATATATATATAT	ATATATATATATATAT	291021	PASS	0	none	4.07e-4	0	0	4.07e-4
chr22-032099105-AATATATATATAT-ATATATATATATATATAT	chr22	32099105	AATATATATATAT	ATATATATATATATATAT	291021	PASS	0	none	1.0799999999999998e-4	0	0	1.0799999999999998e-4
chr22-032099105-AATATATATATAT-ATATATATATATATATATAT	chr22	32099105	AATATATATATAT	ATATATATATATATATATAT	291021	PASS	0	none	9e-6	0	0	9e-6
chr22-032099105-AATATATATATAT-TATATATATATAT	chr22	32099105	AATATATATATAT	TATATATATATAT	291021	PASS	0	none	0.021096	0	0	0.021096
chr22-032099106-ATATATATATAT-*	chr22	32099106	ATATATATATAT	*	36649.97	PASS	0	none	0.072706	0	0	0.072706
chr22-032099106-ATATATATATAT-A	chr22	32099106	ATATATATATAT	A	36649.97	PASS	5.8486e-4	sas	1.31e-4	0	0	5.8486e-4
chr22-032099106-ATATATATATAT-AAT	chr22	32099106	ATATATATATAT	AAT	36649.97	PASS	0	none	4.16e-4	0	0	4.16e-4
chr22-032099106-ATATATATATAT-AATAT	chr22	32099106	ATATATATATAT	AATAT	36649.97	PASS	0	none	0.002504	0	0	0.002504
chr22-032099106-ATATATATATAT-AATATAT	chr22	32099106	ATATATATATAT	AATATAT	36649.97	PASS	0	none	7.460000000000005e-4	0	0	7.460000000000005e-4
chr22-032099106-ATATATATATAT-AATATATAT	chr22	32099106	ATATATATATAT	AATATATAT	36649.97	PASS	0	none	2.2000000000000003e-5	0	0	2.2000000000000003e-5
chr22-032099106-ATATATATATAT-AATATATATAT	chr22	32099106	ATATATATATAT	AATATATATAT	36649.97	PASS	0	none	0.002736	0	0	0.002736
chr22-032099107-T-*	chr22	32099107	T	*	4123	PASS	0	none	0.09773500000000002	0	2	0.09773500000000002
chr22-032099107-T-A	chr22	32099107	T	A	4123	PASS	0.018409	sas	0.002168	0	2	0.018409
chr22-032099108-ATATATATAT-*	chr22	32099108	ATATATATAT	*	12593.97	PASS	0	none	0.07056200000000001	0	2	0.07056200000000001
chr22-032099108-ATATATATAT-A	chr22	32099108	ATATATATAT	A	12593.97	PASS	0	none	7.299999999999999e-5	0	2	7.299999999999999e-5
chr22-032099108-ATATATATAT-AAT	chr22	32099108	ATATATATAT	AAT	12593.97	PASS	0	none	7.730000000000005e-4	0	2	7.730000000000005e-4
chr22-032099108-ATATATATAT-AATAT	chr22	32099108	ATATATATAT	AATAT	12593.97	PASS	0	none	5.810000000000006e-4	0	2	5.810000000000006e-4
chr22-032099108-ATATATATAT-AATATAT	chr22	32099108	ATATATATAT	AATATAT	12593.97	PASS	0	none	1.1099999999999996e-4	0	2	1.1099999999999996e-4
chr22-032099108-ATATATATAT-AATATATAT	chr22	32099108	ATATATATAT	AATATATAT	12593.97	PASS	0	none	0	0	2	1e-6
chr22-032099109-T-*	chr22	32099109	T	*	1916	PASS	0	none	0.092414	0	2	0.092414
chr22-032099109-T-A	chr22	32099109	T	A	1916	PASS	0	none	9.660000000000004e-4	0	2	9.660000000000004e-4
chr22-032099109-T-TAA	chr22	32099109	T	TAA	1916	PASS	0	none	9e-6	0	2	9e-6
chr22-032099111-T-*	chr22	32099111	T	*	290	PASS	0	none	0.08230200000000001	0	2	0.08230200000000001
chr22-032099111-T-A	chr22	32099111	T	A	290	PASS	0	none	1.47e-4	0	2	1.47e-4
chr22-032099113-T-*	chr22	32099113	T	*	1345	PASS	0	none	0.03859400000000002	1	4	0.03859400000000002
chr22-032099113-T-A	chr22	32099113	T	A	1345	PASS	0	none	1.6699999999999994e-4	0	4	1.6699999999999994e-4
chr22-032099113-T-C	chr22	32099113	T	C	1345	PASS	0	none	0	0	4	1e-6
chr22-032099115-T-*	chr22	32099115	T	*	9232	PASS	0	none	0.01616400000000001	0	14	0.01616400000000001
chr22-032099115-T-A	chr22	32099115	T	A	9232	PASS	0.0047231	afr	0.00159199999999999	0	14	0.0047231
chr22-032099131-TACTC-*	chr22	32099131	TACTC	*	17485	PASS	0	none	3.6999999999999985e-5	0	42	3.6999999999999985e-5
chr22-032099131-TACTC-AACTC	chr22	32099131	TACTC	AACTC	17485	PASS	0	none	9e-6	0	42	9e-6
chr22-032099131-TACTC-CACTC	chr22	32099131	TACTC	CACTC	17485	PASS	0	none	5.4e-4	0	42	5.4e-4
chr22-032099131-TACTC-T	chr22	32099131	TACTC	T	17485	PASS	4.13e-6	nfe	2.9400000000000004e-4	0	42	2.9400000000000004e-4
chr22-032099131-TACTC-TACACTC	chr22	32099131	TACTC	TACACTC	17485	PASS	0	none	9e-6	0	42	9e-6
chr22-032099132-ACTCATGTAGAGC-*	chr22	32099132	ACTCATGTAGAGC	*	189.97	VQSRTrancheINDEL99.50to99.90	0	none	3.590000000000004e-4	0	46	3.590000000000004e-4
chr22-032099132-ACTCATGTAGAGC-A	chr22	32099132	ACTCATGTAGAGC	A	189.97	VQSRTrancheINDEL99.50to99.90	1.727e-5	eas	1.6699999999999994e-4	0	46	1.6699999999999994e-4
chr22-032099132-ACTCATGTAGAGC-ATAGAGC	chr22	32099132	ACTCATGTAGAGC	ATAGAGC	189.97	VQSRTrancheINDEL99.50to99.90	0	none	9e-6	0	46	9e-6
chr22-032099132-ACTCATGTAGAGC-ATCATGTAGAGC	chr22	32099132	ACTCATGTAGAGC	ATCATGTAGAGC	189.97	VQSRTrancheINDEL99.50to99.90	0	none	2.2000000000000003e-5	0	46	2.2000000000000003e-5
chr22-032099133-C-*	chr22	32099133	C	*	1655	VQSRTrancheSNP99.90to99.95	0	none	7.250000000000005e-4	0	20	7.250000000000005e-4
chr22-032099133-C-A	chr22	32099133	C	A	1655	VQSRTrancheSNP99.90to99.95	6.8998e-4	nfe	6.550000000000003e-4	0	20	6.8998e-4
chr22-032099133-C-G	chr22	32099133	C	G	1655	VQSRTrancheSNP99.90to99.95	1.3e-6	nfe	0	0	20	1.3e-6
chr22-032099134-TC-*	chr22	32099134	TC	*	85	VQSRTrancheINDEL99.50to99.90	0	none	5.860000000000005e-4	0	44	5.860000000000005e-4
chr22-032099134-TC-AC	chr22	32099134	TC	AC	85	VQSRTrancheINDEL99.50to99.90	0	none	9e-6	0	44	9e-6
chr22-032099134-TC-T	chr22	32099134	TC	T	85	VQSRTrancheINDEL99.50to99.90	0	none	9e-6	0	44	9e-6
chr22-032099138-G-*	chr22	32099138	G	*	506	PASS	0	none	2.08e-4	0	56	2.08e-4
chr22-032099138-G-A	chr22	32099138	G	A	506	PASS	4.52e-6	nfe	3.150000000000005e-4	0	56	3.150000000000005e-4
chr22-032099138-G-T	chr22	32099138	G	T	506	PASS	1.118e-5	nfe	6.999999999999998e-5	0	56	6.999999999999998e-5
chr22-032104717-GC-G	chr22	32104717	GC	G	863279	PASS	1.08e-6	nfe	0	0	134	1.08e-6
chr22-032104717-GC-GCC	chr22	32104717	GC	GCC	863279	PASS	0	none	0.03349	6	134	0.03349
chr22-032104717-GC-TC	chr22	32104717	GC	TC	863279	PASS	0	none	0	0	134	1e-6
chr22-032105019-T-C	chr22	32105019	T	C	1077317	PASS	0.068991	nfe	0.04630500000000002	9	134	0.068991
chr22-032110054-A-G	chr22	32110054	A	G	3527596	PASS	0.076615	nfe	0.04635900000000002	9	134	0.076615
chr22-032110063-C-G	chr22	32110063	C	G	3546344	PASS	0.076548	nfe	0.04635900000000002	9	134	0.076548
chr22-032110117-G-A	chr22	32110117	G	A	3580645	PASS	0.068569	mid	0.05498500000000001	5	134	0.068569
chr22-032110156-C-T	chr22	32110156	C	T	2920612	PASS	0.076842	nfe	0.04630500000000002	9	134	0.076842
chr22-032110626-ATT-A	chr22	32110626	ATT	A	151340	PASS	5.46e-6	nfe	3.6999999999999985e-5	0	0	3.6999999999999985e-5
chr22-032110626-ATT-AT	chr22	32110626	ATT	AT	151340	PASS	0	none	0.03533000000000002	0	0	0.03533000000000002
chr22-032110626-ATT-ATTT	chr22	32110626	ATT	ATTT	151340	PASS	0	none	0.03668200000000002	0	0	0.03668200000000002
chr22-032110626-ATT-ATTTT	chr22	32110626	ATT	ATTTT	151340	PASS	0	none	3.3700000000000044e-4	0	0	3.3700000000000044e-4
chr22-032110626-ATT-CTT	chr22	32110626	ATT	CTT	151340	PASS	0	none	2.2899999999999996e-4	0	0	2.2899999999999996e-4
chr22-032110626-ATT-GTT	chr22	32110626	ATT	GTT	151340	PASS	0	none	2.2000000000000003e-5	0	0	2.2000000000000003e-5
chr22-032110626-ATT-TTT	chr22	32110626	ATT	TTT	151340	PASS	0	none	0.002831	0	0	0.002831
chr22-032130281-T-A	chr22	32130281	T	A	117	PASS	0	none	9e-6	0	0	9e-6
chr22-032130281-T-C	chr22	32130281	T	C	117	PASS	0	none	3.6999999999999985e-5	0	0	3.6999999999999985e-5
chr22-032132122-GT-G	chr22	32132122	GT	G	17876	VQSRTrancheINDEL95.00to96.00	1.8664e-4	nfe	3.6000000000000035e-4	0	116	3.6000000000000035e-4
chr22-032132122-GT-GTT	chr22	32132122	GT	GTT	17876	VQSRTrancheINDEL95.00to96.00	0	none	0.01437399999999999	1	116	0.01437399999999999
chr22-032132122-GT-GTTT	chr22	32132122	GT	GTTT	17876	VQSRTrancheINDEL95.00to96.00	0	none	7.099999999999998e-5	0	116	7.099999999999998e-5
chr22-032132122-GT-GTTTTTTTT	chr22	32132122	GT	GTTTTTTTT	17876	VQSRTrancheINDEL95.00to96.00	0	none	0	0	116	1e-6
chr22-032132122-GT-GTTTTTTTTT	chr22	32132122	GT	GTTTTTTTTT	17876	VQSRTrancheINDEL95.00to96.00	0	none	1.27e-4	0	116	1.27e-4
chr22-032132122-GT-TT	chr22	32132122	GT	TT	17876	VQSRTrancheINDEL95.00to96.00	0	none	0	0	116	1e-6
chr22-032132156-A-G	chr22	32132156	A	G	4829666	PASS	0.98782	eas	0.8811570000000007	128	132	0.98782
chr22-032132161-T-A	chr22	32132161	T	A	11017	PASS	0.0056863	nfe	0.00181699999999999	1	132	0.0056863
chr22-032132161-T-G	chr22	32132161	T	G	11017	PASS	0	none	5.2999999999999994e-5	0	132	5.2999999999999994e-5
chr22-032132455-A-T	chr22	32132455	A	T	503186	PASS	0.17597	afr	0.03436800000000001	1	134	0.17597
chr22-032132513-C-T	chr22	32132513	C	T	689	PASS	1.0783e-4	eas	0	1	134	1.0783e-4
chr22-032134269-A-C	chr22	32134269	A	C	712482	PASS	0.22499	afr	0.09368900000000002	16	130	0.22499
chr22-032143064-T-C	chr22	32143064	T	C	2442	PASS	0	none	0.00161399999999999	0	0	0.00161399999999999
chr22-032143388-C-T	chr22	32143388	C	T	9434	PASS	0.17768	nfe	0.007094	0	0	0.17768
chr22-032149110-T-C	chr22	32149110	T	C	28127	PASS	0.061642	nfe	0.01309999999999998	0	2	0.061642
chr22-032149165-T-C	chr22	32149165	T	C	622901	PASS	0.742	afr	0.22816400000000003	1	2	0.742
chr22-032149295-C-T	chr22	32149295	C	T	6823	PASS	0.0023712	mid	0.00139799999999999	1	94	0.0023712
chr22-032149323-T-C	chr22	32149323	T	C	14133	PASS	0.014509	sas	0.002888	1	90	0.014509
chr22-032149594-C-T	chr22	32149594	C	T	3032	PASS	0.0016942	nfe	2.09e-4	1	134	0.0016942
chr22-032149641-CAAAA-*	chr22	32149641	CAAAA	*	958098	VQSRTrancheINDEL95.00to96.00	0	none	0.00122799999999999	0	108	0.00122799999999999
chr22-032149641-CAAAA-AAAAA	chr22	32149641	CAAAA	AAAAA	958098	VQSRTrancheINDEL95.00to96.00	0	none	0.002789	0	108	0.002789
chr22-032149641-CAAAA-C	chr22	32149641	CAAAA	C	958098	VQSRTrancheINDEL95.00to96.00	1.4e-4	sas	2.2000000000000003e-5	0	108	1.4e-4
chr22-032149641-CAAAA-CA	chr22	32149641	CAAAA	CA	958098	VQSRTrancheINDEL95.00to96.00	0	none	2.2000000000000003e-5	0	108	2.2000000000000003e-5
chr22-032149641-CAAAA-CAA	chr22	32149641	CAAAA	CAA	958098	VQSRTrancheINDEL95.00to96.00	0	none	0.01269199999999999	1	108	0.01269199999999999
chr22-032149641-CAAAA-CAAA	chr22	32149641	CAAAA	CAAA	958098	VQSRTrancheINDEL95.00to96.00	0	none	0.01460699999999999	2	108	0.01460699999999999
chr22-032149641-CAAAA-CAAAAA	chr22	32149641	CAAAA	CAAAAA	958098	VQSRTrancheINDEL95.00to96.00	0	none	0.120155	22	108	0.120155
chr22-032149641-CAAAA-CAAAAAA	chr22	32149641	CAAAA	CAAAAAA	958098	VQSRTrancheINDEL95.00to96.00	0	none	0.031395	2	108	0.031395
chr22-032149641-CAAAA-CAAAAAAA	chr22	32149641	CAAAA	CAAAAAAA	958098	VQSRTrancheINDEL95.00to96.00	0	none	0.0074	0	108	0.0074
chr22-032149641-CAAAA-CAAAAAAAA	chr22	32149641	CAAAA	CAAAAAAAA	958098	VQSRTrancheINDEL95.00to96.00	0	none	0.00110699999999999	0	108	0.00110699999999999
chr22-032149641-CAAAA-CAAAAAAAAA	chr22	32149641	CAAAA	CAAAAAAAAA	958098	VQSRTrancheINDEL95.00to96.00	0	none	2.2000000000000003e-5	0	108	2.2000000000000003e-5
chr22-032149641-CAAAA-CAAAAAAAAAA	chr22	32149641	CAAAA	CAAAAAAAAAA	958098	VQSRTrancheINDEL95.00to96.00	0	none	9e-6	0	108	9e-6
chr22-032149641-CAAAA-CAAAAAAAAAAAA	chr22	32149641	CAAAA	CAAAAAAAAAAAA	958098	VQSRTrancheINDEL95.00to96.00	0	none	3.6999999999999985e-5	0	108	3.6999999999999985e-5
chr22-032149641-CAAAA-CAAAAAAAAAAAAAAA	chr22	32149641	CAAAA	CAAAAAAAAAAAAAAA	958098	VQSRTrancheINDEL95.00to96.00	0	none	0	0	108	1e-6
chr22-032149641-CAAAA-CGAAAAA	chr22	32149641	CAAAA	CGAAAAA	958098	VQSRTrancheINDEL95.00to96.00	0	none	9e-6	0	108	9e-6
chr22-032149650-AATAT-*	chr22	32149650	AATAT	*	328895	PASS	0	none	6.330000000000003e-4	0	116	6.330000000000003e-4
chr22-032149650-AATAT-A	chr22	32149650	AATAT	A	328895	PASS	1.2356e-4	eas	9.87999999999999e-4	0	116	9.87999999999999e-4
chr22-032149650-AATAT-AAAATATAT	chr22	32149650	AATAT	AAAATATAT	328895	PASS	0	none	2.9400000000000004e-4	0	116	2.9400000000000004e-4
chr22-032149650-AATAT-AAATATAT	chr22	32149650	AATAT	AAATATAT	328895	PASS	0	none	6.330000000000003e-4	0	116	6.330000000000003e-4
chr22-032149650-AATAT-AAATATATAT	chr22	32149650	AATAT	AAATATATAT	328895	PASS	0	none	0	0	116	1e-6
chr22-032149650-AATAT-AACCAAACACACCCAACATAT	chr22	32149650	AATAT	AACCAAACACACCCAACATAT	328895	PASS	0	none	0	0	116	1e-6
chr22-032149650-AATAT-AAT	chr22	32149650	AATAT	AAT	328895	PASS	0	none	0.02975500000000001	5	116	0.02975500000000001
chr22-032149650-AATAT-AATATAT	chr22	32149650	AATAT	AATATAT	328895	PASS	0	none	0.01618800000000001	4	116	0.01618800000000001
chr22-032149650-AATAT-AATATATAT	chr22	32149650	AATAT	AATATATAT	328895	PASS	0	none	1.88e-4	0	116	1.88e-4
chr22-032149650-AATAT-AATATATATAT	chr22	32149650	AATAT	AATATATATAT	328895	PASS	0	none	0	0	116	1e-6
chr22-032149650-AATAT-ATATAT	chr22	32149650	AATAT	ATATAT	328895	PASS	0	none	0.00976699999999999	2	116	0.00976699999999999
chr22-032149650-AATAT-ATATATAT	chr22	32149650	AATAT	ATATATAT	328895	PASS	0	none	5.2999999999999994e-5	0	116	5.2999999999999994e-5
chr22-032149650-AATAT-GATAT	chr22	32149650	AATAT	GATAT	328895	PASS	0	none	0	0	116	1e-6
chr22-032149650-AATAT-TATAT	chr22	32149650	AATAT	TATAT	328895	PASS	0	none	0.03770300000000001	6	116	0.03770300000000001
chr22-032149651-ATATAT-*	chr22	32149651	ATATAT	*	482108.97	PASS	0	none	0.029972	5	92	0.029972
chr22-032149651-ATATAT-A	chr22	32149651	ATATAT	A	482108.97	PASS	4.4e-7	nfe	0	0	92	1e-6
chr22-032149651-ATATAT-AAT	chr22	32149651	ATATAT	AAT	482108.97	PASS	0	none	0.00154599999999999	0	92	0.00154599999999999
chr22-032149651-ATATAT-AATAT	chr22	32149651	ATATAT	AATAT	482108.97	PASS	0	none	0.06959800000000002	12	92	0.06959800000000002
chr22-032149652-T-*	chr22	32149652	T	*	1518871	PASS	0	none	0.09118500000000002	15	90	0.09118500000000002
chr22-032149652-T-A	chr22	32149652	T	A	1518871	PASS	0.53914	afr	0.17527700000000002	24	90	0.53914
chr22-032149653-ATAT-*	chr22	32149653	ATAT	*	72522.97	PASS	0	none	0.00189499999999999	0	122	0.00189499999999999
chr22-032149653-ATAT-A	chr22	32149653	ATAT	A	72522.97	PASS	1.54e-5	afr	7.099999999999998e-5	0	122	7.099999999999998e-5
chr22-032149653-ATAT-AAT	chr22	32149653	ATAT	AAT	72522.97	PASS	0	none	0.01377499999999999	2	122	0.01377499999999999
chr22-032149653-ATAT-AGTAT	chr22	32149653	ATAT	AGTAT	72522.97	PASS	0	none	0	0	122	1e-6
chr22-032149654-T-*	chr22	32149654	T	*	1156208	PASS	0	none	0.01288999999999999	2	110	0.01288999999999999
chr22-032149654-T-A	chr22	32149654	T	A	1156208	PASS	0.41106	afr	0.12230300000000002	20	110	0.41106
chr22-032149654-T-C	chr22	32149654	T	C	1156208	PASS	0.029743	sas	0.00105999999999999	0	110	0.029743
chr22-032149656-T-*	chr22	32149656	T	*	53774	PASS	0	none	5.2999999999999994e-5	0	116	5.2999999999999994e-5
chr22-032149656-T-A	chr22	32149656	T	A	53774	PASS	0.01851	sas	0.006703	1	116	0.01851
chr22-032149656-T-C	chr22	32149656	T	C	53774	PASS	7.049e-5	sas	9e-6	0	116	7.049e-5
chr22-032149667-A-*	chr22	32149667	A	*	151672	PASS	0	none	0	0	128	1e-6
chr22-032149667-A-ATATC	chr22	32149667	A	ATATC	151672	PASS	0	none	0	0	128	1e-6
chr22-032149667-A-ATC	chr22	32149667	A	ATC	151672	PASS	2.039e-5	nfe	2.7300000000000035e-4	0	128	2.7300000000000035e-4
chr22-032149667-A-C	chr22	32149667	A	C	151672	PASS	0.032345	nfe	0.01685200000000002	2	128	0.032345
chr22-032149667-A-G	chr22	32149667	A	G	151672	PASS	0	none	0	0	128	1e-6
chr22-032149688-CATATCT-AATATCT	chr22	32149688	CATATCT	AATATCT	53879	PASS	0	none	0	0	122	1e-6
chr22-032149688-CATATCT-C	chr22	32149688	CATATCT	C	53879	PASS	0.041957	afr	0.005389	0	122	0.041957
chr22-032149688-CATATCT-CATATCTATATCT	chr22	32149688	CATATCT	CATATCTATATCT	53879	PASS	0	none	2.7300000000000035e-4	0	122	2.7300000000000035e-4
chr22-032149775-CT-C	chr22	32149775	CT	C	231282	PASS	0	none	0	0	134	1e-6
chr22-032149775-CT-GT	chr22	32149775	CT	GT	231282	PASS	0	none	1.88e-4	0	134	1.88e-4
chr22-032149775-CT-TT	chr22	32149775	CT	TT	231282	PASS	0	none	0.03724200000000002	11	134	0.03724200000000002
chr22-032149802-C-T	chr22	32149802	C	T	220054	PASS	0.070918	nfe	0.03679000000000001	11	134	0.070918
chr22-032149862-C-A	chr22	32149862	C	A	10167209	VQSRTrancheINDEL96.00to97.00	0	none	9e-6	0	134	9e-6
chr22-032149862-C-CA	chr22	32149862	C	CA	10167209	VQSRTrancheINDEL96.00to97.00	0.99102	eas	0.9724640000000002	132	134	0.99102
chr22-032149862-C-CG	chr22	32149862	C	CG	10167209	VQSRTrancheINDEL96.00to97.00	0	none	0	0	134	1e-6
chr22-032149973-G-T	chr22	32149973	G	T	287299	PASS	0.055516	nfe	0.04504900000000001	7	132	0.055516
chr22-032150424-T-C	chr22	32150424	T	C	8765	PASS	1.9635e-4	nfe	1.27e-4	1	134	1.9635e-4
chr22-032150920-CTT-C	chr22	32150920	CTT	C	568610.97	VQSRTrancheINDEL99.00to99.50	0.029067	sas	0.016486	3	134	0.029067
chr22-032150922-T-*	chr22	32150922	T	*	4498	PASS	0	none	0.016486	3	134	0.016486
chr22-032150922-T-A	chr22	32150922	T	A	4498	PASS	2.0049e-4	nfe	7.099999999999998e-5	0	134	2.0049e-4
chr22-032150959-C-G	chr22	32150959	C	G	11768041	PASS	0	none	0	0	134	1e-6
chr22-032150959-C-T	chr22	32150959	C	T	11768041	PASS	0.81579	afr	0.38480799999999976	46	134	0.81579
chr22-032150972-G-T	chr22	32150972	G	T	56056	PASS	0.039038	afr	0.00189099999999999	1	134	0.039038
chr22-032151025-G-A	chr22	32151025	G	A	9442800	PASS	0.39005	afr	0.3265749999999995	42	134	0.39005
chr22-032151099-C-T	chr22	32151099	C	T	7016129	VQSRTrancheSNP99.70to99.80	0.80358	afr	0.3801319999999997	46	134	0.80358
chr22-032151517-G-A	chr22	32151517	G	A	561828	PASS	0.067622	sas	0.02187100000000001	4	134	0.067622
chr22-032151639-T-C	chr22	32151639	T	C	7667916	PASS	0.79454	afr	0.3845109999999997	47	134	0.79454
chr22-032151996-AC-A	chr22	32151996	AC	A	3967744.97	VQSRTrancheINDEL99.00to99.50	0.16504	sas	0.15352100000000002	19	134	0.16504
chr22-032152034-G-A	chr22	32152034	G	A	736371	PASS	0.11195	afr	0.029770000000000012	3	134	0.11195
chr22-032152049-TAA-AAA	chr22	32152049	TAA	AAA	106531	ExcessHet	0	none	9e-6	0	126	9e-6
chr22-032152049-TAA-T	chr22	32152049	TAA	T	106531	ExcessHet	1.124e-5	sas	7.099999999999998e-5	0	126	7.099999999999998e-5
chr22-032152049-TAA-TA	chr22	32152049	TAA	TA	106531	ExcessHet	0	none	0.06634000000000002	4	126	0.06634000000000002
chr22-032152049-TAA-TAAA	chr22	32152049	TAA	TAAA	106531	ExcessHet	0	none	0.00859799999999998	0	126	0.00859799999999998
chr22-032152049-TAA-TAAAA	chr22	32152049	TAA	TAAAA	106531	ExcessHet	0	none	0	0	126	1e-6
chr22-032152174-T-C	chr22	32152174	T	C	1055	VQSRTrancheSNP99.70to99.80	2.917e-5	nfe	0	1	134	2.917e-5
chr22-032152219-G-GC	chr22	32152219	G	GC	659939.97	VQSRTrancheINDEL99.50to99.90	0.065905	nfe	0.04542500000000001	11	134	0.065905
chr22-032152434-G-A	chr22	32152434	G	A	4347917	PASS	0.19835	mid	0.18199100000000001	20	134	0.19835
chr22-032152438-T-C	chr22	32152438	T	C	5446417	PASS	0	none	2.2000000000000003e-5	0	134	2.2000000000000003e-5
chr22-032152438-T-G	chr22	32152438	T	G	5446417	PASS	0.25859	mid	0.239667	27	134	0.25859
chr22-032152465-A-G	chr22	32152465	A	G	1672425	PASS	0.098415	nfe	0.076077	16	134	0.098415
chr22-032152571-T-C	chr22	32152571	T	C	1139882	VQSRTrancheSNP99.95to100.00	0.1008	afr	0.03426200000000001	4	134	0.1008
chr22-032152574-C-T	chr22	32152574	C	T	1140373	VQSRTrancheSNP99.90to99.95	0.109	afr	0.03420800000000001	4	134	0.109
chr22-032152595-G-A	chr22	32152595	G	A	121976	PASS	0.0065103	nfe	0.003906	2	134	0.0065103
chr22-032154306-C-T	chr22	32154306	C	T	953800	PASS	0.061976	nfe	0.051458	8	134	0.061976
chr22-032158873-G-A	chr22	32158873	G	A	4719219	PASS	0.25834	afr	0.2391	26	134	0.25834
chr22-032158958-G-A	chr22	32158958	G	A	869	PASS	6.53e-6	nfe	0	1	134	6.53e-6
chr22-032158969-C-T	chr22	32158969	C	T	127546	PASS	0.0064331	nfe	0.003068	1	134	0.0064331
chr22-032158998-A-ATCTTCG	chr22	32158998	A	ATCTTCG	24059007	PASS	0	none	0	0	134	1e-6
chr22-032158998-A-G	chr22	32158998	A	G	24059007	PASS	0.81306	afr	0.5010080000000006	57	134	0.81306
chr22-032159009-C-T	chr22	32159009	C	T	3146891	PASS	0.081563	afr	0.05549300000000001	11	134	0.081563
chr22-032159010-G-A	chr22	32159010	G	A	788324	PASS	0.018704	nfe	0.01238699999999998	1	134	0.018704
chr22-032159110-C-T	chr22	32159110	C	T	5726	PASS	1.913e-5	nfe	3.6999999999999985e-5	1	134	3.6999999999999985e-5
chr22-032183563-T-C	chr22	32183563	T	C	7563429	PASS	0.74816	afr	0.3035359999999994	0	0	0.74816
chr22-032183572-A-G	chr22	32183572	A	G	7663824	PASS	0.7485	afr	0.3034549999999994	0	0	0.7485
chr22-032190305-A-G	chr22	32190305	A	G	207031	PASS	0.27888	nfe	0.110859	0	0	0.27888
chr22-032190645-C-T	chr22	32190645	C	T	5528139	PASS	0.77891	afr	0.43366099999999985	67	134	0.77891
chr22-032190867-C-T	chr22	32190867	C	T	17459269	VQSRTrancheSNP99.80to99.90	0.79	afr	0.46338199999999935	67	134	0.79
chr22-032190888-G-A	chr22	32190888	G	A	24311530	VQSRTrancheSNP99.90to99.95	0.79266	afr	0.46906199999999937	67	134	0.79266
chr22-032190891-A-G	chr22	32190891	A	G	24356357	VQSRTrancheSNP99.90to99.95	0.79388	afr	0.46914299999999937	67	134	0.79388
chr22-032190939-T-C	chr22	32190939	T	C	21068392	VQSRTrancheSNP99.95to100.00	0.79305	afr	0.4746609999999994	67	134	0.79305
chr22-032191036-C-G	chr22	32191036	C	G	36997867	VQSRTrancheSNP99.90to99.95	0.82425	afr	0.48261299999999946	67	134	0.82425
chr22-032191040-G-C	chr22	32191040	G	C	37063787	VQSRTrancheSNP99.90to99.95	0.82438	afr	0.48288299999999945	67	134	0.82438
chr22-032191134-T-C	chr22	32191134	T	C	10021	VQSRTrancheSNP99.80to99.90	0.0018597	afr	7.099999999999998e-5	1	134	0.0018597
chr22-032191315-G-A	chr22	32191315	G	A	361889	PASS	0.011591	mid	0.00930299999999998	1	134	0.011591
chr22-032191361-AGG-*	chr22	32191361	AGG	*	1194054	PASS	0	none	0	0	134	1e-6
chr22-032191361-AGG-A	chr22	32191361	AGG	A	1194054	PASS	1.831e-5	amr	9e-6	0	134	1.831e-5
chr22-032191361-AGG-GGG	chr22	32191361	AGG	GGG	1194054	PASS	0	none	0.03940000000000001	3	134	0.03940000000000001
chr22-032191363-GA-*	chr22	32191363	GA	*	159212	PASS	0	none	2.2000000000000003e-5	0	134	2.2000000000000003e-5
chr22-032191363-GA-AA	chr22	32191363	GA	AA	159212	PASS	0	none	9e-6	0	134	9e-6
chr22-032191363-GA-G	chr22	32191363	GA	G	159212	PASS	0.065161	afr	0.003321	0	134	0.065161
chr22-032191363-GA-GAA	chr22	32191363	GA	GAA	159212	PASS	0	none	0.00219	1	134	0.00219
chr22-032191491-T-C	chr22	32191491	T	C	9152889	PASS	0.78598	afr	0.452645	67	134	0.78598
chr22-032193036-C-T	chr22	32193036	C	T	22872197	PASS	0.50075	afr	0.4301729999999998	63	134	0.50075
chr22-032193047-T-C	chr22	32193047	T	C	27274517	PASS	0.79102	afr	0.4776089999999994	67	134	0.79102
chr22-032193103-C-T	chr22	32193103	C	T	7387105	VQSRTrancheSNP99.80to99.90	0.15874	nfe	0.13737300000000002	24	134	0.15874
chr22-032193430-C-A	chr22	32193430	C	A	763303	VQSRTrancheSNP99.70to99.80	0	none	0	0	134	1e-6
chr22-032193430-C-G	chr22	32193430	C	G	763303	VQSRTrancheSNP99.70to99.80	0.085458	nfe	0.053863	10	134	0.085458
chr22-032193431-G-A	chr22	32193431	G	A	345191	PASS	0.085056	amr	0.02375000000000002	4	134	0.085056
chr22-032193583-C-T	chr22	32193583	C	T	1071	PASS	0.0015198	afr	1.0799999999999996e-4	0	90	0.0015198
chr22-032194293-C-T	chr22	32194293	C	T	375	PASS	0	none	0	1	134	1e-6
chr22-032194462-G-A	chr22	32194462	G	A	13501031	PASS	0.79028	afr	0.47357899999999936	67	134	0.79028
chr22-032194535-T-C	chr22	32194535	T	C	8191888	PASS	0.50025	afr	0.37140199999999945	53	134	0.50025
chr22-032199817-G-A	chr22	32199817	G	A	22032	PASS	0.02416	afr	0.00169299999999999	0	110	0.02416
chr22-032199889-G-T	chr22	32199889	G	T	696236	PASS	0.39851	afr	0.05145500000000001	3	132	0.39851
chr22-032199903-G-A	chr22	32199903	G	A	1057325	PASS	0.048254	amr	0.01246399999999998	4	130	0.048254
chr22-032199903-G-C	chr22	32199903	G	C	1057325	PASS	0.39942	afr	0.05292200000000002	3	130	0.39942
chr22-032199907-G-A	chr22	32199907	G	A	312	VQSRTrancheSNP99.95to100.00	0	none	0	1	126	1e-6
chr22-032199911-A-AC	chr22	32199911	A	AC	5029591.97	VQSRTrancheINDEL99.50to99.90	0.31463	nfe	0.2514309999999994	46	130	0.31463
chr22-032199913-T-C	chr22	32199913	T	C	7501452	VQSRTrancheSNP99.80to99.90	0.80776	afr	0.36819999999999936	63	130	0.80776
chr22-032199932-C-T	chr22	32199932	C	T	745500	PASS	0.064752	nfe	0.034448	9	134	0.064752
chr22-032199969-G-A	chr22	32199969	G	A	164316	PASS	0.069592	amr	0.01267499999999999	4	134	0.069592
chr22-032200196-G-A	chr22	32200196	G	A	92099	PASS	0.20133	afr	0.00965199999999999	1	74	0.20133
chr22-032200236-C-T	chr22	32200236	C	T	41953	PASS	0.0083462	nfe	0.005404	0	54	0.0083462
chr22-032200280-C-T	chr22	32200280	C	T	1213	PASS	2.589e-5	nfe	1.0799999999999996e-4	0	30	1.0799999999999996e-4
chr22-032202200-G-T	chr22	32202200	G	T	207510	PASS	0.070554	eas	0.02047000000000001	3	134	0.070554
chr22-032202297-C-T	chr22	32202297	C	T	1210711	PASS	0.085564	mid	0.06193800000000002	12	134	0.085564
chr22-032202542-C-T	chr22	32202542	C	T	629055	PASS	0.067446	nfe	0.04446500000000002	7	134	0.067446
chr22-032202592-T-C	chr22	32202592	T	C	237299	PASS	0.028986	nfe	0.02131500000000002	3	134	0.028986
chr22-032202734-T-G	chr22	32202734	T	G	182	PASS	4.7914e-4	eas	2.2899999999999996e-4	0	62	4.7914e-4
chr22-032202745-C-T	chr22	32202745	C	T	586322	PASS	0.45459	afr	0.09674100000000002	4	66	0.45459
chr22-032202759-G-C	chr22	32202759	G	C	679819	PASS	0.58655	afr	0.12086500000000004	3	46	0.58655
chr22-032202817-C-A	chr22	32202817	C	A	42523	PASS	0.029055	sas	0.00926999999999998	0	6	0.029055
chr22-032218328-A-C	chr22	32218328	A	C	2088	PASS	0.0045553	eas	0.00125099999999999	0	52	0.0045553
chr22-032218397-A-C	chr22	32218397	A	C	53	PASS	3.97e-6	nfe	0	0	118	3.97e-6
chr22-032218397-A-G	chr22	32218397	A	G	53	PASS	7.85e-6	nfe	0	0	118	7.85e-6
chr22-032218397-A-T	chr22	32218397	A	T	53	PASS	5.254e-5	nfe	3.6999999999999985e-5	0	118	5.254e-5
chr22-032218406-CAAAAAAAAAAAAAAAAAAAAAA-AAAAAAAAAAAAAAAAAAAAAAA	chr22	32218406	CAAAAAAAAAAAAAAAAAAAAAA	AAAAAAAAAAAAAAAAAAAAAAA	3657005	VQSRTrancheINDEL97.00to99.00	0	none	0	0	20	1e-6
chr22-032218406-CAAAAAAAAAAAAAAAAAAAAAA-C	chr22	32218406	CAAAAAAAAAAAAAAAAAAAAAA	C	3657005	VQSRTrancheINDEL97.00to99.00	9.436e-5	amr	9e-6	0	20	9.436e-5
chr22-032218406-CAAAAAAAAAAAAAAAAAAAAAA-CA	chr22	32218406	CAAAAAAAAAAAAAAAAAAAAAA	CA	3657005	VQSRTrancheINDEL97.00to99.00	0	none	2.2000000000000003e-5	0	20	2.2000000000000003e-5
chr22-032218406-CAAAAAAAAAAAAAAAAAAAAAA-CAA	chr22	32218406	CAAAAAAAAAAAAAAAAAAAAAA	CAA	3657005	VQSRTrancheINDEL97.00to99.00	0	none	7.480000000000004e-4	0	20	7.480000000000004e-4
chr22-032218406-CAAAAAAAAAAAAAAAAAAAAAA-CAAA	chr22	32218406	CAAAAAAAAAAAAAAAAAAAAAA	CAAA	3657005	VQSRTrancheINDEL97.00to99.00	0	none	0.006582	0	20	0.006582
chr22-032218406-CAAAAAAAAAAAAAAAAAAAAAA-CAAAA	chr22	32218406	CAAAAAAAAAAAAAAAAAAAAAA	CAAAA	3657005	VQSRTrancheINDEL97.00to99.00	0	none	0.00953399999999999	1	20	0.00953399999999999
chr22-032218406-CAAAAAAAAAAAAAAAAAAAAAA-CAAAAA	chr22	32218406	CAAAAAAAAAAAAAAAAAAAAAA	CAAAAA	3657005	VQSRTrancheINDEL97.00to99.00	0	none	0.002757	0	20	0.002757
chr22-032218406-CAAAAAAAAAAAAAAAAAAAAAA-CAAAAAA	chr22	32218406	CAAAAAAAAAAAAAAAAAAAAAA	CAAAAAA	3657005	VQSRTrancheINDEL97.00to99.00	0	none	0.007796	1	20	0.007796
chr22-032218406-CAAAAAAAAAAAAAAAAAAAAAA-CAAAAAAA	chr22	32218406	CAAAAAAAAAAAAAAAAAAAAAA	CAAAAAAA	3657005	VQSRTrancheINDEL97.00to99.00	0	none	0.02891000000000002	4	20	0.02891000000000002
chr22-032218406-CAAAAAAAAAAAAAAAAAAAAAA-CAAAAAAAA	chr22	32218406	CAAAAAAAAAAAAAAAAAAAAAA	CAAAAAAAA	3657005	VQSRTrancheINDEL97.00to99.00	0	none	0.08049200000000002	6	20	0.08049200000000002
chr22-032218406-CAAAAAAAAAAAAAAAAAAAAAA-CAAAAAAAAA	chr22	32218406	CAAAAAAAAAAAAAAAAAAAAAA	CAAAAAAAAA	3657005	VQSRTrancheINDEL97.00to99.00	0	none	0.03147900000000001	0	20	0.03147900000000001
chr22-032218406-CAAAAAAAAAAAAAAAAAAAAAA-CAAAAAAAAAA	chr22	32218406	CAAAAAAAAAAAAAAAAAAAAAA	CAAAAAAAAAA	3657005	VQSRTrancheINDEL97.00to99.00	0	none	0.016671	0	20	0.016671
chr22-032218406-CAAAAAAAAAAAAAAAAAAAAAA-CAAAAAAAAAAA	chr22	32218406	CAAAAAAAAAAAAAAAAAAAAAA	CAAAAAAAAAAA	3657005	VQSRTrancheINDEL97.00to99.00	0	none	0.0246	1	20	0.0246
chr22-032218406-CAAAAAAAAAAAAAAAAAAAAAA-CAAAAAAAAAAAA	chr22	32218406	CAAAAAAAAAAAAAAAAAAAAAA	CAAAAAAAAAAAA	3657005	VQSRTrancheINDEL97.00to99.00	0	none	0.05052700000000001	0	20	0.05052700000000001
chr22-032218406-CAAAAAAAAAAAAAAAAAAAAAA-CAAAAAAAAAAAAA	chr22	32218406	CAAAAAAAAAAAAAAAAAAAAAA	CAAAAAAAAAAAAA	3657005	VQSRTrancheINDEL97.00to99.00	0	none	0.07154200000000002	3	20	0.07154200000000002
chr22-032218406-CAAAAAAAAAAAAAAAAAAAAAA-CAAAAAAAAAAAAAA	chr22	32218406	CAAAAAAAAAAAAAAAAAAAAAA	CAAAAAAAAAAAAAA	3657005	VQSRTrancheINDEL97.00to99.00	0	none	0.031611	1	20	0.031611
chr22-032218406-CAAAAAAAAAAAAAAAAAAAAAA-CAAAAAAAAAAAAAAA	chr22	32218406	CAAAAAAAAAAAAAAAAAAAAAA	CAAAAAAAAAAAAAAA	3657005	VQSRTrancheINDEL97.00to99.00	0	none	0.01161699999999999	0	20	0.01161699999999999
chr22-032218406-CAAAAAAAAAAAAAAAAAAAAAA-CAAAAAAAAAAAAAAAA	chr22	32218406	CAAAAAAAAAAAAAAAAAAAAAA	CAAAAAAAAAAAAAAAA	3657005	VQSRTrancheINDEL97.00to99.00	0	none	0.00875499999999999	0	20	0.00875499999999999
chr22-032218406-CAAAAAAAAAAAAAAAAAAAAAA-CAAAAAAAAAAAAAAAAA	chr22	32218406	CAAAAAAAAAAAAAAAAAAAAAA	CAAAAAAAAAAAAAAAAA	3657005	VQSRTrancheINDEL97.00to99.00	0	none	0.01417899999999998	0	20	0.01417899999999998
chr22-032218406-CAAAAAAAAAAAAAAAAAAAAAA-CAAAAAAAAAAAAAAAAAA	chr22	32218406	CAAAAAAAAAAAAAAAAAAAAAA	CAAAAAAAAAAAAAAAAAA	3657005	VQSRTrancheINDEL97.00to99.00	0	none	0.02375500000000002	0	20	0.02375500000000002
chr22-032218406-CAAAAAAAAAAAAAAAAAAAAAA-CAAAAAAAAAAAAAAAAAAA	chr22	32218406	CAAAAAAAAAAAAAAAAAAAAAA	CAAAAAAAAAAAAAAAAAAA	3657005	VQSRTrancheINDEL97.00to99.00	0	none	0.03728600000000001	0	20	0.03728600000000001
chr22-032218406-CAAAAAAAAAAAAAAAAAAAAAA-CAAAAAAAAAAAAAAAAAAAA	chr22	32218406	CAAAAAAAAAAAAAAAAAAAAAA	CAAAAAAAAAAAAAAAAAAAA	3657005	VQSRTrancheINDEL97.00to99.00	0	none	0.04254600000000001	0	20	0.04254600000000001
chr22-032218406-CAAAAAAAAAAAAAAAAAAAAAA-CAAAAAAAAAAAAAAAAAAAAA	chr22	32218406	CAAAAAAAAAAAAAAAAAAAAAA	CAAAAAAAAAAAAAAAAAAAAA	3657005	VQSRTrancheINDEL97.00to99.00	0	none	0.03060400000000002	0	20	0.03060400000000002
chr22-032218406-CAAAAAAAAAAAAAAAAAAAAAA-CAAAAAAAAAAAAAAAAAAAAAAA	chr22	32218406	CAAAAAAAAAAAAAAAAAAAAAA	CAAAAAAAAAAAAAAAAAAAAAAA	3657005	VQSRTrancheINDEL97.00to99.00	0	none	0.003336	0	20	0.003336
chr22-032218406-CAAAAAAAAAAAAAAAAAAAAAA-CAAAAAAAAAAAAAAAAAAAAAAAA	chr22	32218406	CAAAAAAAAAAAAAAAAAAAAAA	CAAAAAAAAAAAAAAAAAAAAAAAA	3657005	VQSRTrancheINDEL97.00to99.00	0	none	0.00144399999999999	0	20	0.00144399999999999
chr22-032218406-CAAAAAAAAAAAAAAAAAAAAAA-CAAAAAAAAAAAAAAAAAAAAAAAAA	chr22	32218406	CAAAAAAAAAAAAAAAAAAAAAA	CAAAAAAAAAAAAAAAAAAAAAAAAA	3657005	VQSRTrancheINDEL97.00to99.00	0	none	3.590000000000004e-4	0	20	3.590000000000004e-4
chr22-032218406-CAAAAAAAAAAAAAAAAAAAAAA-CAAAAAAAAAAAAAAAAAAAAAAAAAA	chr22	32218406	CAAAAAAAAAAAAAAAAAAAAAA	CAAAAAAAAAAAAAAAAAAAAAAAAAA	3657005	VQSRTrancheINDEL97.00to99.00	0	none	9e-6	0	20	9e-6
chr22-032218406-CAAAAAAAAAAAAAAAAAAAAAA-CAAAAAAAAAAAAAAAAAAAAAAAAAAA	chr22	32218406	CAAAAAAAAAAAAAAAAAAAAAA	CAAAAAAAAAAAAAAAAAAAAAAAAAAA	3657005	VQSRTrancheINDEL97.00to99.00	0	none	2.2000000000000003e-5	0	20	2.2000000000000003e-5
chr22-032218406-CAAAAAAAAAAAAAAAAAAAAAA-CAAAAAAAAAAAAAAAAAAAAAAAAAAAA	chr22	32218406	CAAAAAAAAAAAAAAAAAAAAAA	CAAAAAAAAAAAAAAAAAAAAAAAAAAAA	3657005	VQSRTrancheINDEL97.00to99.00	0	none	9e-6	0	20	9e-6
chr22-032218406-CAAAAAAAAAAAAAAAAAAAAAA-CAAAAAAAAAAAAAAAAAAAAAAAAAAAAA	chr22	32218406	CAAAAAAAAAAAAAAAAAAAAAA	CAAAAAAAAAAAAAAAAAAAAAAAAAAAAA	3657005	VQSRTrancheINDEL97.00to99.00	0	none	3.6999999999999985e-5	0	20	3.6999999999999985e-5
chr22-032218406-CAAAAAAAAAAAAAAAAAAAAAA-CAAAAAAAAAAAAAAAAAAAAAAAAAAAAAA	chr22	32218406	CAAAAAAAAAAAAAAAAAAAAAA	CAAAAAAAAAAAAAAAAAAAAAAAAAAAAAA	3657005	VQSRTrancheINDEL97.00to99.00	0	none	0	0	20	1e-6
chr22-032218406-CAAAAAAAAAAAAAAAAAAAAAA-CAAAAAAAAAAAAAAAAAAAAAAAAAAAAAAAAA	chr22	32218406	CAAAAAAAAAAAAAAAAAAAAAA	CAAAAAAAAAAAAAAAAAAAAAAAAAAAAAAAAA	3657005	VQSRTrancheINDEL97.00to99.00	0	none	3.6999999999999985e-5	0	20	3.6999999999999985e-5
chr22-032218406-CAAAAAAAAAAAAAAAAAAAAAA-CAAAAAAAAAAAAAAAAAAAAAAAAAAAAAAAAAA	chr22	32218406	CAAAAAAAAAAAAAAAAAAAAAA	CAAAAAAAAAAAAAAAAAAAAAAAAAAAAAAAAAA	3657005	VQSRTrancheINDEL97.00to99.00	0	none	0	0	20	1e-6
chr22-032218406-CAAAAAAAAAAAAAAAAAAAAAA-CAAAAAAAAAAAAAAAAAAAAAAAAAAAAAAAAAAA	chr22	32218406	CAAAAAAAAAAAAAAAAAAAAAA	CAAAAAAAAAAAAAAAAAAAAAAAAAAAAAAAAAAA	3657005	VQSRTrancheINDEL97.00to99.00	0	none	0	0	20	1e-6
chr22-032218406-CAAAAAAAAAAAAAAAAAAAAAA-CAAAAAAAAAAAAAAAAAAAAAAAAAAAAAAAAAAAA	chr22	32218406	CAAAAAAAAAAAAAAAAAAAAAA	CAAAAAAAAAAAAAAAAAAAAAAAAAAAAAAAAAAAA	3657005	VQSRTrancheINDEL97.00to99.00	0	none	9e-6	0	20	9e-6
chr22-032218409-A-*	chr22	32218409	A	*	248.97	VQSRTrancheINDEL99.50to99.90	0	none	0.42736699999999983	14	16	0.42736699999999983
chr22-032218409-A-AG	chr22	32218409	A	AG	248.97	VQSRTrancheINDEL99.50to99.90	0	none	0.002933	0	16	0.002933
chr22-032218411-A-*	chr22	32218411	A	*	661	PASS	0	none	0.38182699999999975	14	22	0.38182699999999975
chr22-032218411-A-C	chr22	32218411	A	C	661	PASS	0	none	0.002808	0	22	0.002808
chr22-032218414-A-*	chr22	32218414	A	*	68	VQSRTrancheINDEL99.50to99.90	0	none	0.35391499999999976	14	28	0.35391499999999976
chr22-032218414-A-AAAAAAAAAAAAAAAAAAAAAAAGAATCCCTCTC	chr22	32218414	A	AAAAAAAAAAAAAAAAAAAAAAAGAATCCCTCTC	68	VQSRTrancheINDEL99.50to99.90	0	none	0	0	28	1e-6
chr22-032218414-A-G	chr22	32218414	A	G	68	VQSRTrancheINDEL99.50to99.90	0	none	0.002733	0	28	0.002733
chr22-032218415-A-*	chr22	32218415	A	*	120.97	VQSRTrancheINDEL99.50to99.90	0	none	0.33650099999999994	14	30	0.33650099999999994
chr22-032218415-A-AAAAAAAAAAAAAAAAAAAAAAAAAACCCTCTC	chr22	32218415	A	AAAAAAAAAAAAAAAAAAAAAAAAAACCCTCTC	120.97	VQSRTrancheINDEL99.50to99.90	0	none	0	0	30	1e-6
chr22-032218415-A-AAAAAAAAAAAAAAAAAAAAAAAAACTCCCCCTC	chr22	32218415	A	AAAAAAAAAAAAAAAAAAAAAAAAACTCCCCCTC	120.97	VQSRTrancheINDEL99.50to99.90	0	none	0	0	30	1e-6
chr22-032218415-A-AAAAAAAAAAAAAAAAAAAAAAAGACCATTTCT	chr22	32218415	A	AAAAAAAAAAAAAAAAAAAAAAAGACCATTTCT	120.97	VQSRTrancheINDEL99.50to99.90	0	none	0.002708	0	30	0.002708
chr22-032218416-A-*	chr22	32218416	A	*	453	VQSRTrancheINDEL99.50to99.90	0	none	0.2841529999999999	12	30	0.2841529999999999
chr22-032218416-A-AAAAAAAAAAAAAAAAAAAAAAGACTCCCTCTC	chr22	32218416	A	AAAAAAAAAAAAAAAAAAAAAAGACTCCCTCTC	453	VQSRTrancheINDEL99.50to99.90	0	none	0.002608	0	30	0.002608
chr22-032218416-A-T	chr22	32218416	A	T	453	VQSRTrancheINDEL99.50to99.90	0	none	0	0	30	1e-6
chr22-032218421-A-*	chr22	32218421	A	*	46.97	VQSRTrancheINDEL99.90to99.95	0	none	0.07756900000000003	11	66	0.07756900000000003
chr22-032218421-A-AAAAAAAAAAAAAAAAGACTCCCTCTC	chr22	32218421	A	AAAAAAAAAAAAAAAAGACTCCCTCTC	46.97	VQSRTrancheINDEL99.90to99.95	0	none	8.200000000000003e-4	0	66	8.200000000000003e-4
chr22-032218423-A-*	chr22	32218423	A	*	323	VQSRTrancheSNP99.80to99.90	0	none	0.024453	1	76	0.024453
chr22-032218423-A-T	chr22	32218423	A	T	323	VQSRTrancheSNP99.80to99.90	0	none	2.08e-4	0	76	2.08e-4
chr22-032218424-A-*	chr22	32218424	A	*	467	VQSRTrancheSNP99.80to99.90	0	none	0.02076	1	86	0.02076
chr22-032218424-A-T	chr22	32218424	A	T	467	VQSRTrancheSNP99.80to99.90	1.17e-6	nfe	2.2999999999999995e-4	0	86	2.2999999999999995e-4
chr22-032218442-ATTAAAATCACT-*	chr22	32218442	ATTAAAATCACT	*	10632	VQSRTrancheINDEL99.50to99.90	0	none	0.005128	0	96	0.005128
chr22-032218442-ATTAAAATCACT-A	chr22	32218442	ATTAAAATCACT	A	10632	VQSRTrancheINDEL99.50to99.90	1.05e-6	nfe	0	0	96	1.05e-6
chr22-032218442-ATTAAAATCACT-AAAAATCACT	chr22	32218442	ATTAAAATCACT	AAAAATCACT	10632	VQSRTrancheINDEL99.50to99.90	0	none	0.005385	0	96	0.005385
chr22-032218442-ATTAAAATCACT-ATAAAATCACT	chr22	32218442	ATTAAAATCACT	ATAAAATCACT	10632	VQSRTrancheINDEL99.50to99.90	0	none	5.870000000000005e-4	0	96	5.870000000000005e-4
chr22-032218442-ATTAAAATCACT-TTTAAAATCACT	chr22	32218442	ATTAAAATCACT	TTTAAAATCACT	10632	VQSRTrancheINDEL99.50to99.90	0	none	2.2000000000000003e-5	0	96	2.2000000000000003e-5
chr22-032218443-T-*	chr22	32218443	T	*	10207	VQSRTrancheSNP99.90to99.95	0	none	0.01165599999999999	0	60	0.01165599999999999
chr22-032218443-T-A	chr22	32218443	T	A	10207	VQSRTrancheSNP99.90to99.95	0.010468	sas	0.005945	0	60	0.010468
chr22-032218444-T-*	chr22	32218444	T	*	14209	VQSRTrancheINDEL99.90to99.95	0	none	0.005612	0	66	0.005612
chr22-032218444-T-A	chr22	32218444	T	A	14209	VQSRTrancheINDEL99.90to99.95	0.015035	sas	0.00871399999999999	0	66	0.015035
chr22-032218444-T-TAA	chr22	32218444	T	TAA	14209	VQSRTrancheINDEL99.90to99.95	2.255e-5	nfe	9e-6	0	66	2.255e-5
chr22-032218449-TCAC-*	chr22	32218449	TCAC	*	12871	VQSRTrancheINDEL99.90to99.95	0	none	0.00186299999999999	0	56	0.00186299999999999
chr22-032218449-TCAC-ACAC	chr22	32218449	TCAC	ACAC	12871	VQSRTrancheINDEL99.90to99.95	0	none	0.006692	0	56	0.006692
chr22-032218449-TCAC-GCAC	chr22	32218449	TCAC	GCAC	12871	VQSRTrancheINDEL99.90to99.95	0	none	9e-6	0	56	9e-6
chr22-032218449-TCAC-T	chr22	32218449	TCAC	T	12871	VQSRTrancheINDEL99.90to99.95	0	none	0	0	56	1e-6
chr22-032218450-C-*	chr22	32218450	C	*	16588	VQSRTrancheSNP99.90to99.95	0	none	0.00171399999999999	0	42	0.00171399999999999
chr22-032218450-C-A	chr22	32218450	C	A	16588	VQSRTrancheSNP99.90to99.95	0.013047	eas	0.01003399999999998	0	42	0.013047
chr22-032218450-C-T	chr22	32218450	C	T	16588	VQSRTrancheSNP99.90to99.95	0	none	9e-6	0	42	9e-6
chr22-032218452-C-*	chr22	32218452	C	*	9374	VQSRTrancheSNP99.90to99.95	0	none	0.00124999999999999	0	38	0.00124999999999999
chr22-032218452-C-A	chr22	32218452	C	A	9374	VQSRTrancheSNP99.90to99.95	0.0060954	nfe	0.00466	1	38	0.0060954
chr22-032218453-T-*	chr22	32218453	T	*	10905	VQSRTrancheINDEL99.50to99.90	0	none	0.00122599999999999	0	34	0.00122599999999999
chr22-032218453-T-A	chr22	32218453	T	A	10905	VQSRTrancheINDEL99.50to99.90	0.0081511	eas	0.006507	0	34	0.0081511
chr22-032218453-T-C	chr22	32218453	T	C	10905	VQSRTrancheINDEL99.50to99.90	0	none	0	0	34	1e-6
chr22-032218453-T-TAAAAAAAAAA	chr22	32218453	T	TAAAAAAAAAA	10905	VQSRTrancheINDEL99.50to99.90	0	none	0	0	34	1e-6
chr22-032218463-C-A	chr22	32218463	C	A	124	PASS	6.08e-6	nfe	0	1	54	6.08e-6
chr22-032220883-G-A	chr22	32220883	G	A	1443959	PASS	0.16467	afr	0.065979	10	134	0.16467
chr22-032221075-G-A	chr22	32221075	G	A	8435609	PASS	0.85613	afr	0.48058399999999946	65	134	0.85613
chr22-032221134-G-A	chr22	32221134	G	A	728341	PASS	0.16345	afr	0.06501600000000002	10	134	0.16345
chr22-032221142-T-C	chr22	32221142	T	C	413567	PASS	0.066615	amr	0.04110500000000001	6	134	0.066615
chr22-032224128-A-G	chr22	32224128	A	G	64638	PASS	0.0056253	sas	0.004288	2	132	0.0056253
chr22-032224142-C-A	chr22	32224142	C	A	350457	PASS	6.458e-5	nfe	0	0	132	6.458e-5
chr22-032224142-C-G	chr22	32224142	C	G	350457	PASS	0.033934	nfe	0.023404	7	132	0.033934
chr22-032224429-TATC-T	chr22	32224429	TATC	T	78886.97	PASS	9.2218e-4	nfe	0.00110799999999999	1	134	0.00110799999999999
chr22-032225632-CT-*	chr22	32225632	CT	*	6399861	PASS	0	none	1.0799999999999996e-4	0	134	1.0799999999999996e-4
chr22-032225632-CT-C	chr22	32225632	CT	C	6399861	PASS	1.37e-6	nfe	2.2000000000000003e-5	0	134	2.2000000000000003e-5
chr22-032225632-CT-CTT	chr22	32225632	CT	CTT	6399861	PASS	0	none	0	0	134	1e-6
chr22-032225632-CT-TT	chr22	32225632	CT	TT	6399861	PASS	0	none	0.4565929999999993	66	134	0.4565929999999993
chr22-032229223-C-T	chr22	32229223	C	T	1210867	PASS	0.10675	afr	0.05474500000000001	11	134	0.10675
chr22-032229360-G-A	chr22	32229360	G	A	41789	PASS	0.0032287	nfe	0.00184199999999999	1	134	0.0032287
chr22-032230865-T-C	chr22	32230865	T	C	358136	PASS	0.080818	afr	0.02974200000000001	2	132	0.080818
chr22-032230921-G-A	chr22	32230921	G	A	8433467	PASS	0.54401	afr	0.40427099999999944	61	134	0.54401
chr22-032232749-C-CT	chr22	32232749	C	CT	12312.97	PASS	0.0018946	nfe	9.640000000000004e-4	1	134	0.0018946
chr22-032232913-C-T	chr22	32232913	C	T	265840	PASS	0.025645	sas	0.01188899999999999	1	134	0.025645
chr22-032233039-C-T	chr22	32233039	C	T	203124	PASS	0.01678	nfe	0.01031999999999999	3	134	0.01678
chr22-032233059-A-T	chr22	32233059	A	T	12976	PASS	0.010409	afr	4.730000000000004e-4	1	134	0.010409
chr22-032234825-CACAGACAGACAG-C	chr22	32234825	CACAGACAGACAG	C	139633	PASS	6.964e-5	afr	0	0	134	6.964e-5
chr22-032234825-CACAGACAGACAG-CACAG	chr22	32234825	CACAGACAGACAG	CACAG	139633	PASS	0	none	9e-6	0	134	9e-6
chr22-032234825-CACAGACAGACAG-CACAGACAG	chr22	32234825	CACAGACAGACAG	CACAGACAG	139633	PASS	0	none	0.01162699999999999	3	134	0.01162699999999999
chr22-032234825-CACAGACAGACAG-CACAGACAGACAGACAG	chr22	32234825	CACAGACAGACAG	CACAGACAGACAGACAG	139633	PASS	0	none	0.00161999999999999	0	134	0.00161999999999999
chr22-032234825-CACAGACAGACAG-TACAGACAGACAG	chr22	32234825	CACAGACAGACAG	TACAGACAGACAG	139633	PASS	0	none	4.05e-4	0	134	4.05e-4
chr22-032234827-C-*	chr22	32234827	C	*	534	PASS	0	none	0.01170499999999999	3	132	0.01170499999999999
chr22-032234827-C-A	chr22	32234827	C	A	534	PASS	0	none	0	0	132	1e-6
chr22-032235003-C-T	chr22	32235003	C	T	190341	PASS	0.023255	afr	0.004467	1	134	0.023255
chr22-032235162-A-G	chr22	32235162	A	G	45942	PASS	0.013707	afr	0.001966	1	134	0.013707
chr22-032238890-G-A	chr22	32238890	G	A	839189	PASS	0.10297	afr	0.056161	13	134	0.10297
chr22-032247460-AC-A	chr22	32247460	AC	A	256135.97	PASS	0.009402	nfe	0.00917199999999998	1	134	0.009402
chr22-032247473-C-A	chr22	32247473	C	A	316441	PASS	0.025514	sas	0.01275399999999999	1	134	0.025514
chr22-032247600-G-A	chr22	32247600	G	A	34766	PASS	0.013339	afr	0.00184199999999999	1	134	0.013339
chr22-032248861-TCTC-T	chr22	32248861	TCTC	T	209312.97	PASS	0.012982	nfe	0.00935499999999998	1	134	0.012982
chr22-032248864-C-*	chr22	32248864	C	*	986	PASS	0	none	0.00935499999999998	1	134	0.00935499999999998
chr22-032248864-C-G	chr22	32248864	C	G	986	PASS	9.95e-6	nfe	9e-6	0	134	9.95e-6
chr22-032248891-TAA-*	chr22	32248891	TAA	*	160545	ExcessHet	0	none	1.27e-4	0	112	1.27e-4
chr22-032248891-TAA-AAA	chr22	32248891	TAA	AAA	160545	ExcessHet	0	none	0.002815	0	112	0.002815
chr22-032248891-TAA-CAA	chr22	32248891	TAA	CAA	160545	ExcessHet	0	none	0	0	112	1e-6
chr22-032248891-TAA-T	chr22	32248891	TAA	T	160545	ExcessHet	6.52e-6	nfe	2.09e-4	0	112	2.09e-4
chr22-032248891-TAA-TA	chr22	32248891	TAA	TA	160545	ExcessHet	0	none	0.07857700000000001	6	112	0.07857700000000001
chr22-032248891-TAA-TAAA	chr22	32248891	TAA	TAAA	160545	ExcessHet	0	none	0.04886500000000001	0	112	0.04886500000000001
chr22-032248891-TAA-TAAAA	chr22	32248891	TAA	TAAAA	160545	ExcessHet	0	none	4.720000000000004e-4	0	112	4.720000000000004e-4
chr22-032248891-TAA-TAAAAA	chr22	32248891	TAA	TAAAAA	160545	ExcessHet	0	none	9e-6	0	112	9e-6
chr22-032248892-A-*	chr22	32248892	A	*	2378	PASS	0	none	0.07890200000000001	6	114	0.07890200000000001
chr22-032248892-A-T	chr22	32248892	A	T	2378	PASS	4.7346e-4	afr	1.0799999999999996e-4	0	114	4.7346e-4
chr22-032254007-C-T	chr22	32254007	C	T	1092318	PASS	0.15916	afr	0.04605300000000002	5	124	0.15916
chr22-032254213-C-T	chr22	32254213	C	T	2011074	PASS	0.16433	afr	0.045692	5	134	0.16433
chr22-032254277-C-A	chr22	32254277	C	A	18992	PASS	0.0016251	nfe	4.270000000000005e-4	1	134	0.0016251
chr22-032255275-A-G	chr22	32255275	A	G	1700041	PASS	0.093616	sas	0.06164400000000002	8	134	0.093616
chr22-032255319-G-A	chr22	32255319	G	A	552477	PASS	0.04851	afr	0.021077	3	134	0.04851
chr22-032269392-C-T	chr22	32269392	C	T	172220	PASS	0.15824	afr	0.01430099999999998	0	130	0.15824
chr22-032269459-A-G	chr22	32269459	A	G	222839	PASS	0.1674	afr	0.01690700000000002	1	134	0.1674
chr22-032269478-C-A	chr22	32269478	C	A	207122	PASS	0.14392	afr	0.01351399999999999	1	134	0.14392
chr22-032269520-C-T	chr22	32269520	C	T	391036	PASS	0.042271	afr	0.021977	3	134	0.042271
chr22-032269538-T-*	chr22	32269538	T	*	35187	PASS	0	none	0	0	134	1e-6
chr22-032269538-T-C	chr22	32269538	T	C	35187	PASS	0.043996	afr	0.002665	1	134	0.043996
chr22-032269769-C-A	chr22	32269769	C	A	24067994	PASS	0.85644	afr	0.6460940000000007	93	134	0.85644
chr22-032269769-C-T	chr22	32269769	C	T	24067994	PASS	0	none	0	0	134	1e-6
chr22-032269802-C-T	chr22	32269802	C	T	14861207	PASS	0.56371	afr	0.3772939999999996	65	134	0.56371
chr22-032269904-G-A	chr22	32269904	G	A	4008	PASS	7.7162e-4	eas	3.6999999999999985e-5	1	134	7.7162e-4
chr22-032270016-C-T	chr22	32270016	C	T	772870	PASS	0.19925	afr	0.04702600000000001	3	134	0.19925
chr22-032270020-C-T	chr22	32270020	C	T	720243	PASS	0.1256	amr	0.031815	7	134	0.1256
chr22-032270100-C-*	chr22	32270100	C	*	3718064	PASS	0	none	0	0	134	1e-6
chr22-032270100-C-T	chr22	32270100	C	T	3718064	PASS	0.32802	eas	0.16512700000000002	19	134	0.32802
chr22-032270158-C-T	chr22	32270158	C	T	6287	PASS	0.0010714	afr	1.47e-4	1	134	0.0010714
chr22-032270609-G-A	chr22	32270609	G	A	2068530	PASS	0.35891	eas	0.111962	12	134	0.35891
chr22-032270640-G-A	chr22	32270640	G	A	706160	PASS	0.18025	amr	0.05239300000000002	4	134	0.18025
chr22-032270736-C-T	chr22	32270736	C	T	8674	PASS	0.0012647	afr	4.500000000000005e-4	1	134	0.0012647
chr22-032270788-A-G	chr22	32270788	A	G	501977	PASS	0.18089	amr	0.05033600000000002	4	134	0.18089
chr22-032270805-T-A	chr22	32270805	T	A	57937	PASS	0.0069851	nfe	0.005468	1	134	0.0069851
chr22-032270805-T-TA	chr22	32270805	T	TA	57937	PASS	0	none	0	0	134	1e-6
chr22-032270958-C-T	chr22	32270958	C	T	473145	PASS	0.15501	afr	0.04435800000000002	3	134	0.15501
chr22-032271025-G-*	chr22	32271025	G	*	7490	PASS	0	none	0	0	134	1e-6
chr22-032271025-G-A	chr22	32271025	G	A	7490	PASS	0.0010722	afr	4.270000000000005e-4	1	134	0.0010722
chr22-032271110-C-CG	chr22	32271110	C	CG	643947	PASS	8.5836e-4	eas	2.2000000000000003e-5	0	134	8.5836e-4
chr22-032271110-C-T	chr22	32271110	C	T	643947	PASS	0.18882	amr	0.05445100000000002	4	134	0.18882
chr22-032271204-T-*	chr22	32271204	T	*	14564543	PASS	0	none	0	0	134	1e-6
chr22-032271204-T-G	chr22	32271204	T	G	14564543	PASS	0.79045	eas	0.6312850000000004	94	134	0.79045
chr22-032271207-C-G	chr22	32271207	C	G	157442	PASS	0	none	9e-6	0	134	9e-6
chr22-032271207-C-T	chr22	32271207	C	T	157442	PASS	0.085819	afr	0.006835	1	134	0.085819
chr22-032271256-T-C	chr22	32271256	T	C	1563676	PASS	0.08236	nfe	0.06148300000000002	6	134	0.08236
chr22-032271293-G-C	chr22	32271293	G	C	1021780	PASS	0.32366	eas	0.05455800000000002	5	134	0.32366
chr22-032271520-G-A	chr22	32271520	G	A	9451726	PASS	0.43483	nfe	0.36648299999999934	68	134	0.43483
chr22-032271541-AG-A	chr22	32271541	AG	A	8358	PASS	0.0011803	afr	1.47e-4	1	134	0.0011803
chr22-032271541-AG-GG	chr22	32271541	AG	GG	8358	PASS	0	none	0	0	134	1e-6
chr22-032271586-T-C	chr22	32271586	T	C	21293702	PASS	0.98999	eas	0.9728160000000002	131	134	0.98999
chr22-032271743-A-G	chr22	32271743	A	G	5319	PASS	9.1235e-4	afr	2.09e-4	1	134	9.1235e-4
chr22-032271849-G-A	chr22	32271849	G	A	348	PASS	7.97e-6	nfe	0	1	134	7.97e-6
chr22-032271879-C-G	chr22	32271879	C	G	966849	PASS	0.19506	amr	0.05330200000000001	4	134	0.19506
chr22-032271911-C-G	chr22	32271911	C	G	934773	PASS	0.1895	amr	0.05423700000000001	4	134	0.1895
chr22-032271940-C-CCA	chr22	32271940	C	CCA	1646249.97	PASS	0.27756	afr	0.07280800000000001	5	134	0.27756
chr22-032272021-T-C	chr22	32272021	T	C	14549762	PASS	0.93344	afr	0.7177640000000002	104	134	0.93344
chr22-032272384-G-A	chr22	32272384	G	A	11031414	PASS	0.37189	nfe	0.364051	68	134	0.37189
chr22-032272399-C-T	chr22	32272399	C	T	214000	PASS	0.0089831	nfe	0.006913	2	134	0.0089831
chr22-032272430-C-G	chr22	32272430	C	G	1389234	PASS	0.19966	amr	0.05522600000000001	3	134	0.19966
chr22-032272540-T-G	chr22	32272540	T	G	14827726	PASS	0.82824	eas	0.64677	94	134	0.82824
chr22-032272616-C-A	chr22	32272616	C	A	3190598	PASS	0.32727	eas	0.180535	20	134	0.32727
chr22-032272739-C-T	chr22	32272739	C	T	992390	PASS	0.078213	mid	0.060547	8	134	0.078213
chr22-032272917-C-T	chr22	32272917	C	T	830239	PASS	0.18307	amr	0.03373000000000002	2	134	0.18307
chr22-032273057-G-A	chr22	32273057	G	A	432310	PASS	0.033126	nfe	0.02253200000000002	7	134	0.033126
chr22-032273344-C-T	chr22	32273344	C	T	49207	PASS	0.03906	nfe	0.01177099999999999	0	12	0.03906
chr22-032356572-C-A	chr22	32356572	C	A	157851	PASS	0.27995	eas	0.03517300000000002	0	2	0.27995
chr22-032356671-A-G	chr22	32356671	A	G	276233	PASS	0.30406	eas	0.043522	1	14	0.30406
chr22-032356690-G-A	chr22	32356690	G	A	421135	PASS	0.3039	eas	0.04407100000000002	2	28	0.3039
chr22-032356695-A-T	chr22	32356695	A	T	453898	PASS	0.32646	eas	0.04423700000000002	2	34	0.32646
chr22-032356698-G-A	chr22	32356698	G	A	458114	PASS	0.33357	eas	0.04428800000000001	2	32	0.33357
chr22-032356720-G-T	chr22	32356720	G	T	335701	PASS	0.11385	amr	0.0348	2	56	0.11385
chr22-032357017-C-A	chr22	32357017	C	A	735699	PASS	0.17204	afr	0.04711300000000001	2	98	0.17204
chr22-032357089-T-C	chr22	32357089	T	C	232823	PASS	0.21461	afr	0.02255200000000002	3	80	0.21461
chr22-032357727-G-A	chr22	32357727	G	A	3619080	PASS	0.93976	afr	0.6414090000000007	33	44	0.93976
chr22-032357727-G-C	chr22	32357727	G	C	3619080	PASS	0	none	2.2000000000000003e-5	0	44	2.2000000000000003e-5
chr22-032357755-T-A	chr22	32357755	T	A	583743	PASS	0.43097	eas	0.06735500000000001	8	96	0.43097
chr22-032357755-T-G	chr22	32357755	T	G	583743	PASS	0	none	5.2999999999999994e-5	0	96	5.2999999999999994e-5
chr22-032357762-C-G	chr22	32357762	C	G	602614	PASS	0.4307	eas	0.06740400000000002	9	108	0.4307
chr22-032357770-C-A	chr22	32357770	C	A	653766	PASS	0.43217	eas	0.071021	8	110	0.43217
chr22-032357799-G-A	chr22	32357799	G	A	619237	PASS	0.44418	eas	0.07318600000000001	9	122	0.44418
chr22-032357826-T-A	chr22	32357826	T	A	803027	PASS	0.45924	eas	0.08299000000000001	10	132	0.45924
chr22-032357871-C-T	chr22	32357871	C	T	141436	VQSRTrancheSNP99.70to99.80	0.063561	afr	0.00971999999999999	1	134	0.063561
chr22-032357917-C-T	chr22	32357917	C	T	917984	PASS	0.12475	amr	0.056429	11	134	0.12475
chr22-032357974-C-A	chr22	32357974	C	A	1589995	PASS	0.15501	eas	0.07029	11	134	0.15501
chr22-032357985-G-A	chr22	32357985	G	A	1751500	VQSRTrancheSNP99.80to99.90	0.46377	eas	0.077069	9	134	0.46377
chr22-032358027-G-A	chr22	32358027	G	A	223679	PASS	0.0090624	nfe	0.006551	1	134	0.0090624
chr22-032358032-G-A	chr22	32358032	G	A	22181	VQSRTrancheSNP99.70to99.80	0.0043357	afr	5.180000000000002e-4	1	134	0.0043357
chr22-032358049-G-A	chr22	32358049	G	A	2330853	PASS	0.46755	eas	0.07618500000000002	9	134	0.46755
chr22-032358116-A-C	chr22	32358116	A	C	3728928	VQSRTrancheSNP99.80to99.90	0.47031	eas	0.076131	9	134	0.47031
chr22-032358116-A-T	chr22	32358116	A	T	3728928	VQSRTrancheSNP99.80to99.90	0.058955	afr	0.003778	0	134	0.058955
chr22-032358243-A-G	chr22	32358243	A	G	6386833	PASS	0.46958	eas	0.076989	9	134	0.46958
chr22-032358245-C-T	chr22	32358245	C	T	6317920	PASS	0.46938	eas	0.07540700000000002	9	134	0.46938
chr22-032358299-G-A	chr22	32358299	G	A	1455144	PASS	0.035363	nfe	0.02142100000000001	5	134	0.035363
chr22-032358319-T-C	chr22	32358319	T	C	4215014	PASS	0.47064	eas	0.07656	9	134	0.47064
chr22-032358395-C-*	chr22	32358395	C	*	1588245	PASS	0	none	9e-6	0	134	9e-6
chr22-032358395-C-G	chr22	32358395	C	G	1588245	PASS	0.052628	mid	0.03096500000000001	4	134	0.052628
chr22-032358399-C-*	chr22	32358399	C	*	3981250	PASS	0	none	9e-6	0	134	9e-6
chr22-032358399-C-A	chr22	32358399	C	A	3981250	PASS	0.17458	afr	0.080045	7	134	0.17458
chr22-032358422-C-T	chr22	32358422	C	T	52330	PASS	0.0011451	nfe	7.740000000000004e-4	2	134	0.0011451
chr22-032358513-C-G	chr22	32358513	C	G	2267770	PASS	0.47035	eas	0.07321000000000001	9	134	0.47035
chr22-032358523-C-A	chr22	32358523	C	A	234697	PASS	7.5e-7	nfe	9e-6	0	134	9e-6
chr22-032358523-C-T	chr22	32358523	C	T	234697	PASS	0.067332	afr	0.00883399999999999	1	134	0.067332
chr22-032358525-TG-T	chr22	32358525	TG	T	2196394.97	VQSRTrancheINDEL99.00to99.50	0.47003	eas	0.07388	9	134	0.47003
chr22-032358574-C-G	chr22	32358574	C	G	1236453	PASS	0.46833	eas	0.07195100000000003	9	134	0.46833
chr22-032360114-C-T	chr22	32360114	C	T	1007432	PASS	0.10424	afr	0.065444	6	134	0.10424
chr22-032360254-G-A	chr22	32360254	G	A	330012	PASS	0.066467	afr	0.00865199999999998	1	134	0.066467
chr22-032360272-G-A	chr22	32360272	G	A	38545	PASS	0.0076874	mid	9.640000000000004e-4	1	134	0.0076874
chr22-032360317-G-A	chr22	32360317	G	A	23277	PASS	2.2957e-4	afr	2.7300000000000035e-4	1	134	2.7300000000000035e-4
chr22-032360420-A-G	chr22	32360420	A	G	5037067	VQSRTrancheSNP99.95to100.00	0.4708	eas	0.085971	10	134	0.4708
chr22-032360568-G-C	chr22	32360568	G	C	3888802	PASS	0.47044	eas	0.076908	9	134	0.47044
chr22-032360757-A-G	chr22	32360757	A	G	16684685	PASS	0.59834	afr	0.47136099999999936	64	134	0.59834
chr22-032360843-CAA-*	chr22	32360843	CAA	*	1176956	PASS	0	none	0.00164499999999999	0	134	0.00164499999999999
chr22-032360843-CAA-AAA	chr22	32360843	CAA	AAA	1176956	PASS	0	none	0.002165	0	134	0.002165
chr22-032360843-CAA-C	chr22	32360843	CAA	C	1176956	PASS	0	none	2.2000000000000003e-5	0	134	2.2000000000000003e-5
chr22-032360843-CAA-CA	chr22	32360843	CAA	CA	1176956	PASS	0	none	0.076506	9	134	0.076506
chr22-032360843-CAA-CAAA	chr22	32360843	CAA	CAAA	1176956	PASS	0	none	0.01110399999999999	0	134	0.01110399999999999
chr22-032360843-CAA-CAAAA	chr22	32360843	CAA	CAAAA	1176956	PASS	0	none	5.2999999999999994e-5	0	134	5.2999999999999994e-5
chr22-032360843-CAA-CAAAAA	chr22	32360843	CAA	CAAAAA	1176956	PASS	0	none	0	0	134	1e-6
chr22-032360843-CAA-CAAAAAAAA	chr22	32360843	CAA	CAAAAAAAA	1176956	PASS	0	none	5.2999999999999994e-5	0	134	5.2999999999999994e-5
chr22-032360843-CAA-CAAAAAAAAAA	chr22	32360843	CAA	CAAAAAAAAAA	1176956	PASS	0	none	8.9e-5	0	134	8.9e-5
chr22-032360843-CAA-CAAAAAAAAAAA	chr22	32360843	CAA	CAAAAAAAAAAA	1176956	PASS	0	none	2.5100000000000014e-4	0	134	2.5100000000000014e-4
chr22-032360843-CAA-CAAAAAAAAAAGAAAAAAAAA	chr22	32360843	CAA	CAAAAAAAAAAGAAAAAAAAA	1176956	PASS	0	none	0	0	134	1e-6
chr22-032360843-CAA-CAGAAAAAAAAA	chr22	32360843	CAA	CAGAAAAAAAAA	1176956	PASS	0	none	0	0	134	1e-6
chr22-032360912-T-C	chr22	32360912	T	C	1204968	PASS	0.47026	eas	0.07267400000000002	9	134	0.47026
chr22-032360983-G-A	chr22	32360983	G	A	489134	PASS	0.091493	sas	0.05311500000000001	6	134	0.091493
chr22-032360983-G-C	chr22	32360983	G	C	489134	PASS	7.4e-7	nfe	0	0	134	1e-6
chr22-032361180-T-C	chr22	32361180	T	C	24097	PASS	0.013009	nfe	0.006583	1	28	0.013009
chr22-032361275-G-A	chr22	32361275	G	A	21998	PASS	0.019919	nfe	0.009061	0	0	0.019919
chr22-032376862-T-C	chr22	32376862	T	C	242	PASS	0	none	3.6999999999999985e-5	0	0	3.6999999999999985e-5
chr22-032381865-T-G	chr22	32381865	T	G	11616	PASS	0	none	0.008387	0	0	0.008387
chr22-032381877-AG-A	chr22	32381877	AG	A	16302.97	PASS	0	none	0.00861999999999998	0	0	0.00861999999999998
chr22-032381877-AG-AGG	chr22	32381877	AG	AGG	16302.97	PASS	0	none	0.003057	0	0	0.003057
chr22-032381877-AG-AGGG	chr22	32381877	AG	AGGG	16302.97	PASS	0	none	9e-6	0	0	9e-6
chr22-032381945-T-C	chr22	32381945	T	C	182522	PASS	0.77492	nfe	0.128162	0	0	0.77492
chr22-032384482-CTTTTTTTT-*	chr22	32384482	CTTTTTTTT	*	18981.97	PASS	0	none	9e-6	0	0	9e-6
chr22-032384482-CTTTTTTTT-C	chr22	32384482	CTTTTTTTT	C	18981.97	PASS	0	none	9e-6	0	0	9e-6
chr22-032384482-CTTTTTTTT-CT	chr22	32384482	CTTTTTTTT	CT	18981.97	PASS	0	none	6.999999999999998e-5	0	0	6.999999999999998e-5
chr22-032384482-CTTTTTTTT-CTT	chr22	32384482	CTTTTTTTT	CTT	18981.97	PASS	0	none	3.150000000000005e-4	0	0	3.150000000000005e-4
chr22-032384482-CTTTTTTTT-CTTT	chr22	32384482	CTTTTTTTT	CTTT	18981.97	PASS	0	none	4.03e-4	0	0	4.03e-4
chr22-032384482-CTTTTTTTT-CTTTT	chr22	32384482	CTTTTTTTT	CTTTT	18981.97	PASS	0	none	0.00134599999999999	0	0	0.00134599999999999
chr22-032384482-CTTTTTTTT-CTTTTT	chr22	32384482	CTTTTTTTT	CTTTTT	18981.97	PASS	0	none	0.002831	0	0	0.002831
chr22-032384482-CTTTTTTTT-CTTTTTT	chr22	32384482	CTTTTTTTT	CTTTTTT	18981.97	PASS	0	none	0.002781	0	0	0.002781
chr22-032384482-CTTTTTTTT-CTTTTTTT	chr22	32384482	CTTTTTTTT	CTTTTTTT	18981.97	PASS	0	none	0.002306	0	0	0.002306
chr22-032384482-CTTTTTTTT-CTTTTTTTTT	chr22	32384482	CTTTTTTTT	CTTTTTTTTT	18981.97	PASS	0	none	5.39e-4	0	0	5.39e-4
chr22-032384482-CTTTTTTTT-CTTTTTTTTTT	chr22	32384482	CTTTTTTTT	CTTTTTTTTTT	18981.97	PASS	0	none	3.6999999999999985e-5	0	0	3.6999999999999985e-5
chr22-032387859-AT-A	chr22	32387859	AT	A	30470.97	PASS	0.0073293	nfe	0.00317	1	134	0.0073293
chr22-032387917-T-C	chr22	32387917	T	C	1619022	PASS	0.19069	nfe	0.13524700000000003	25	134	0.19069
chr22-032388064-TACC-CACC	chr22	32388064	TACC	CACC	1875020	PASS	0	none	0.08052700000000003	9	134	0.08052700000000003
chr22-032388064-TACC-T	chr22	32388064	TACC	T	1875020	PASS	0	none	0	0	134	1e-6
chr22-032388209-T-*	chr22	32388209	T	*	32188	PASS	0	none	0.01593100000000002	0	130	0.01593100000000002
chr22-032388209-T-G	chr22	32388209	T	G	32188	PASS	0.013935	sas	0.003549	1	130	0.013935
chr22-032392089-T-A	chr22	32392089	T	A	5982766	PASS	0.83769	afr	0.5314720000000007	76	134	0.83769
chr22-032394112-TTC-*	chr22	32394112	TTC	*	41802	PASS	0	none	1.0799999999999996e-4	0	126	1.0799999999999996e-4
chr22-032394112-TTC-ATC	chr22	32394112	TTC	ATC	41802	PASS	0	none	0.002967	0	126	0.002967
chr22-032394112-TTC-GTC	chr22	32394112	TTC	GTC	41802	PASS	0	none	0	0	126	1e-6
chr22-032394112-TTC-T	chr22	32394112	TTC	T	41802	PASS	0.0014787	nfe	0.00115599999999999	0	126	0.0014787
chr22-032394112-TTC-TTATC	chr22	32394112	TTC	TTATC	41802	PASS	0	none	0	1	126	1e-6
chr22-032394114-CTTTT-*	chr22	32394114	CTTTT	*	2123844	ExcessHet	0	none	0.00120299999999999	0	88	0.00120299999999999
chr22-032394114-CTTTT-C	chr22	32394114	CTTTT	C	2123844	ExcessHet	3.658e-5	nfe	7.099999999999998e-5	0	88	7.099999999999998e-5
chr22-032394114-CTTTT-CT	chr22	32394114	CTTTT	CT	2123844	ExcessHet	0	none	0.002462	0	88	0.002462
chr22-032394114-CTTTT-CTT	chr22	32394114	CTTTT	CTT	2123844	ExcessHet	0	none	0.02248000000000002	4	88	0.02248000000000002
chr22-032394114-CTTTT-CTTT	chr22	32394114	CTTTT	CTTT	2123844	ExcessHet	0	none	0.15646500000000002	12	88	0.15646500000000002
chr22-032394114-CTTTT-CTTTTT	chr22	32394114	CTTTT	CTTTTT	2123844	ExcessHet	0	none	0.194435	17	88	0.194435
chr22-032394114-CTTTT-CTTTTTT	chr22	32394114	CTTTT	CTTTTTT	2123844	ExcessHet	0	none	0.09710500000000002	11	88	0.09710500000000002
chr22-032394114-CTTTT-CTTTTTTT	chr22	32394114	CTTTT	CTTTTTTT	2123844	ExcessHet	0	none	0.005487	3	88	0.005487
chr22-032394114-CTTTT-CTTTTTTTT	chr22	32394114	CTTTT	CTTTTTTTT	2123844	ExcessHet	0	none	1.6699999999999994e-4	0	88	1.6699999999999994e-4
chr22-032394114-CTTTT-CTTTTTTTTT	chr22	32394114	CTTTT	CTTTTTTTTT	2123844	ExcessHet	0	none	3.6999999999999985e-5	0	88	3.6999999999999985e-5
chr22-032394114-CTTTT-TTTTT	chr22	32394114	CTTTT	TTTTT	2123844	ExcessHet	0	none	9.630000000000004e-4	0	88	9.630000000000004e-4
chr22-032394116-T-*	chr22	32394116	T	*	131	PASS	0	none	0.025964	4	78	0.025964
chr22-032394116-T-C	chr22	32394116	T	C	131	PASS	0	none	0	0	78	1e-6
chr22-032394116-T-TC	chr22	32394116	T	TC	131	PASS	6.0718e-4	amr	9e-6	0	78	6.0718e-4
chr22-032394985-G-A	chr22	32394985	G	A	1159860	PASS	0.10313	sas	0.06167100000000002	6	134	0.10313
chr22-032394985-G-T	chr22	32394985	G	T	1159860	PASS	3.2e-7	nfe	9e-6	0	134	9e-6
chr22-032394994-C-A	chr22	32394994	C	A	1687787	PASS	0	none	0	0	134	1e-6
chr22-032394994-C-G	chr22	32394994	C	G	1687787	PASS	0.24531	afr	0.086266	6	134	0.24531
chr22-032395016-A-C	chr22	32395016	A	C	11029265	PASS	0.85024	afr	0.5558800000000002	76	134	0.85024
chr22-032395016-A-T	chr22	32395016	A	T	11029265	PASS	5.449e-5	sas	9e-6	0	134	5.449e-5
chr22-032395164-C-G	chr22	32395164	C	G	136834	PASS	0.010482	nfe	0.004033	4	134	0.010482
chr22-032395942-GC-*	chr22	32395942	GC	*	4967356	PASS	0	none	0	0	124	1e-6
chr22-032395942-GC-AC	chr22	32395942	GC	AC	4967356	PASS	0	none	9e-6	0	124	9e-6
chr22-032395942-GC-G	chr22	32395942	GC	G	4967356	PASS	0.84114	afr	0.545502	70	124	0.84114
chr22-032395942-GC-GCC	chr22	32395942	GC	GCC	4967356	PASS	0	none	1.27e-4	0	124	1.27e-4
chr22-032395942-GC-GCCC	chr22	32395942	GC	GCCC	4967356	PASS	0	none	0	0	124	1e-6
chr22-032395943-C-*	chr22	32395943	C	*	1305	PASS	0	none	0.545473	70	122	0.545473
chr22-032395943-C-A	chr22	32395943	C	A	1305	PASS	8.23e-6	nfe	0	0	122	8.23e-6
chr22-032395943-C-T	chr22	32395943	C	T	1305	PASS	0	none	9e-6	0	122	9e-6
chr22-032396236-A-G	chr22	32396236	A	G	149418	PASS	0.033428	afr	0.006034	1	134	0.033428
chr22-032398142-GTT-G	chr22	32398142	GTT	G	267830	ExcessHet	0	none	9e-6	0	110	9e-6
chr22-032398142-GTT-GT	chr22	32398142	GTT	GT	267830	ExcessHet	0	none	0.006546	0	110	0.006546
chr22-032398142-GTT-GTTT	chr22	32398142	GTT	GTTT	267830	ExcessHet	0	none	0.148901	14	110	0.148901
chr22-032398142-GTT-GTTTT	chr22	32398142	GTT	GTTTT	267830	ExcessHet	0	none	0.00117999999999999	0	110	0.00117999999999999
chr22-032398142-GTT-GTTTTT	chr22	32398142	GTT	GTTTTT	267830	ExcessHet	0	none	9e-6	0	110	9e-6
chr22-032398142-GTT-TTT	chr22	32398142	GTT	TTT	267830	ExcessHet	0	none	0	0	110	1e-6
chr22-032399534-AT-A	chr22	32399534	AT	A	19350	PASS	0.018751	sas	0.00166899999999999	1	134	0.018751
chr22-032399534-AT-ATT	chr22	32399534	AT	ATT	19350	PASS	0	none	9e-6	0	134	9e-6
chr22-032399534-AT-GT	chr22	32399534	AT	GT	19350	PASS	0	none	0	0	134	1e-6
chr22-032399563-GA-G	chr22	32399563	GA	G	4608	PASS	1.6504e-4	sas	0.00108399999999999	0	134	0.00108399999999999
chr22-032399563-GA-GAA	chr22	32399563	GA	GAA	4608	PASS	0	none	0.002265	1	134	0.002265
chr22-032399563-GA-TA	chr22	32399563	GA	TA	4608	PASS	0	none	0	0	134	1e-6
chr22-032399654-C-T	chr22	32399654	C	T	8690089	PASS	0.61881	afr	0.36745599999999934	47	134	0.61881
chr22-032399764-A-G	chr22	32399764	A	G	2244405	PASS	0.18851	nfe	0.13479000000000002	25	134	0.18851
chr22-032399850-C-T	chr22	32399850	C	T	104312	PASS	0.015732	eas	0.01034599999999999	2	134	0.015732
chr22-032401416-T-G	chr22	32401416	T	G	11807	PASS	0.0070068	nfe	0.003109	0	20	0.0070068
chr22-032401488-A-G	chr22	32401488	A	G	274587	PASS	0.098433	mid	0.051881	5	112	0.098433
chr22-032406616-C-G	chr22	32406616	C	G	839870	PASS	0.103	sas	0.06167100000000002	6	134	0.103
chr22-032406616-C-T	chr22	32406616	C	T	839870	PASS	1.234e-4	nfe	8.9e-5	0	134	1.234e-4
chr22-032407604-T-*	chr22	32407604	T	*	10548	PASS	0	none	0	0	0	1e-6
chr22-032407604-T-C	chr22	32407604	T	C	10548	PASS	0.014535	nfe	0.005345	0	0	0.014535
chr22-032407824-G-A	chr22	32407824	G	A	248694	PASS	0.11032	nfe	0.06917300000000003	2	24	0.11032
chr22-032407965-G-A	chr22	32407965	G	A	696863	PASS	0.44905	eas	0.07658200000000001	9	132	0.44905
chr22-032407966-A-C	chr22	32407966	A	C	3180327	PASS	0.36922	sas	0.3307709999999997	52	132	0.36922
chr22-032408326-G-A	chr22	32408326	G	A	13145489	PASS	0.85936	afr	0.7124560000000001	101	134	0.85936
chr22-032408638-T-C	chr22	32408638	T	C	422628	PASS	0.046978	sas	0.03210800000000002	6	134	0.046978
chr22-032408669-G-A	chr22	32408669	G	A	13837219	PASS	0.85635	afr	0.7127000000000001	101	134	0.85635
chr22-032408678-T-C	chr22	32408678	T	C	8414922	PASS	0.5281	afr	0.40835299999999947	61	134	0.5281
chr22-032408951-C-*	chr22	32408951	C	*	120360	PASS	0	none	0	0	134	1e-6
chr22-032408951-C-T	chr22	32408951	C	T	120360	PASS	0.070015	afr	0.00945899999999999	1	134	0.070015
chr22-032411937-G-T	chr22	32411937	G	T	17417	PASS	0.0040605	mid	0.00171799999999999	1	134	0.0040605
chr22-032411974-G-C	chr22	32411974	G	C	192365	PASS	0.021031	mid	0.01582800000000001	2	134	0.021031
chr22-032412025-G-C	chr22	32412025	G	C	240476	PASS	1.152e-5	nfe	0	0	134	1.152e-5
chr22-032412025-G-T	chr22	32412025	G	T	240476	PASS	0.0182	nfe	0.01288499999999999	2	134	0.0182
chr22-032412091-G-A	chr22	32412091	G	A	991972	PASS	0.11263	afr	0.045532	6	134	0.11263
chr22-032412171-T-C	chr22	32412171	T	C	118842	PASS	0.02521	sas	0.00637	4	134	0.02521
chr22-032412368-A-G	chr22	32412368	A	G	4353217	PASS	0.76378	afr	0.5672380000000002	93	130	0.76378
chr22-032413845-T-C	chr22	32413845	T	C	182832	PASS	0.36123	nfe	0.098494	0	0	0.36123
chr22-032414391-T-G	chr22	32414391	T	G	934715	PASS	0.1162	afr	0.04590500000000001	6	134	0.1162
chr22-032415965-A-*	chr22	32415965	A	*	9175133	PASS	0	none	0	0	134	1e-6
chr22-032415965-A-G	chr22	32415965	A	G	9175133	PASS	0.84579	afr	0.549845	72	134	0.84579
chr22-032416079-CTTTTTTTT-*	chr22	32416079	CTTTTTTTT	*	1006805	ExcessHet	0	none	7.099999999999998e-5	0	82	7.099999999999998e-5
chr22-032416079-CTTTTTTTT-ATTTTTTTT	chr22	32416079	CTTTTTTTT	ATTTTTTTT	1006805	ExcessHet	0	none	0	0	82	1e-6
chr22-032416079-CTTTTTTTT-C	chr22	32416079	CTTTTTTTT	C	1006805	ExcessHet	0	none	0	0	82	1e-6
chr22-032416079-CTTTTTTTT-CT	chr22	32416079	CTTTTTTTT	CT	1006805	ExcessHet	0	none	0	0	82	1e-6
chr22-032416079-CTTTTTTTT-CTT	chr22	32416079	CTTTTTTTT	CTT	1006805	ExcessHet	0	none	3.6999999999999985e-5	0	82	3.6999999999999985e-5
chr22-032416079-CTTTTTTTT-CTTT	chr22	32416079	CTTTTTTTT	CTTT	1006805	ExcessHet	0	none	5.630000000000005e-4	0	82	5.630000000000005e-4
chr22-032416079-CTTTTTTTT-CTTTT	chr22	32416079	CTTTTTTTT	CTTTT	1006805	ExcessHet	0	none	0.004691	2	82	0.004691
chr22-032416079-CTTTTTTTT-CTTTTT	chr22	32416079	CTTTTTTTT	CTTTTT	1006805	ExcessHet	0	none	0.01593700000000002	2	82	0.01593700000000002
chr22-032416079-CTTTTTTTT-CTTTTTT	chr22	32416079	CTTTTTTTT	CTTTTTT	1006805	ExcessHet	0	none	0.048852000000000013	4	82	0.048852000000000013
chr22-032416079-CTTTTTTTT-CTTTTTTT	chr22	32416079	CTTTTTTTT	CTTTTTTT	1006805	ExcessHet	0	none	0.164355	16	82	0.164355
chr22-032416079-CTTTTTTTT-CTTTTTTTTT	chr22	32416079	CTTTTTTTT	CTTTTTTTTT	1006805	ExcessHet	0	none	0.16379000000000002	13	82	0.16379000000000002
chr22-032416079-CTTTTTTTT-CTTTTTTTTTT	chr22	32416079	CTTTTTTTT	CTTTTTTTTTT	1006805	ExcessHet	0	none	0.025753	1	82	0.025753
chr22-032416079-CTTTTTTTT-CTTTTTTTTTTT	chr22	32416079	CTTTTTTTT	CTTTTTTTTTTT	1006805	ExcessHet	0	none	0.003165	2	82	0.003165
chr22-032416079-CTTTTTTTT-CTTTTTTTTTTTT	chr22	32416079	CTTTTTTTT	CTTTTTTTTTTTT	1006805	ExcessHet	0	none	3.160000000000005e-4	0	82	3.160000000000005e-4
chr22-032416079-CTTTTTTTT-CTTTTTTTTTTTTT	chr22	32416079	CTTTTTTTT	CTTTTTTTTTTTTT	1006805	ExcessHet	0	none	2.2000000000000003e-5	0	82	2.2000000000000003e-5
chr22-032416079-CTTTTTTTT-CTTTTTTTTTTTTTTT	chr22	32416079	CTTTTTTTT	CTTTTTTTTTTTTTTT	1006805	ExcessHet	0	none	0	0	82	1e-6
chr22-032416079-CTTTTTTTT-TTTTTTTTT	chr22	32416079	CTTTTTTTT	TTTTTTTTT	1006805	ExcessHet	0	none	0.003165	0	82	0.003165
chr22-032417189-CTTTTTT-*	chr22	32417189	CTTTTTT	*	14219913	PASS	0	none	0	0	96	1e-6
chr22-032417189-CTTTTTT-C	chr22	32417189	CTTTTTT	C	14219913	PASS	7.603e-5	nfe	7.099999999999998e-5	0	96	7.603e-5
chr22-032417189-CTTTTTT-CT	chr22	32417189	CTTTTTT	CT	14219913	PASS	0	none	0.00169199999999999	1	96	0.00169199999999999
chr22-032417189-CTTTTTT-CTT	chr22	32417189	CTTTTTT	CTT	14219913	PASS	0	none	0.009814	5	96	0.009814
chr22-032417189-CTTTTTT-CTTT	chr22	32417189	CTTTTTT	CTTT	14219913	PASS	0	none	0.07508900000000002	9	96	0.07508900000000002
chr22-032417189-CTTTTTT-CTTTT	chr22	32417189	CTTTTTT	CTTTT	14219913	PASS	0	none	0.31263799999999975	32	96	0.31263799999999975
chr22-032417189-CTTTTTT-CTTTTT	chr22	32417189	CTTTTTT	CTTTTT	14219913	PASS	0	none	0.3939699999999993	40	96	0.3939699999999993
chr22-032417189-CTTTTTT-CTTTTTTT	chr22	32417189	CTTTTTT	CTTTTTTT	14219913	PASS	0	none	0.02936800000000001	2	96	0.02936800000000001
chr22-032417189-CTTTTTT-CTTTTTTTT	chr22	32417189	CTTTTTT	CTTTTTTTT	14219913	PASS	0	none	0.007164	1	96	0.007164
chr22-032417189-CTTTTTT-CTTTTTTTTT	chr22	32417189	CTTTTTT	CTTTTTTTTT	14219913	PASS	0	none	5.2999999999999994e-5	0	96	5.2999999999999994e-5
chr22-032417189-CTTTTTT-CTTTTTTTTTTTTT	chr22	32417189	CTTTTTT	CTTTTTTTTTTTTT	14219913	PASS	0	none	0	0	96	1e-6
chr22-032417189-CTTTTTT-CTTTTTTTTTTTTTT	chr22	32417189	CTTTTTT	CTTTTTTTTTTTTTT	14219913	PASS	0	none	9e-6	0	96	9e-6
chr22-032417189-CTTTTTT-CTTTTTTTTTTTTTTT	chr22	32417189	CTTTTTT	CTTTTTTTTTTTTTTT	14219913	PASS	0	none	9e-6	0	96	9e-6
chr22-032417189-CTTTTTT-CTTTTTTTTTTTTTTTT	chr22	32417189	CTTTTTT	CTTTTTTTTTTTTTTTT	14219913	PASS	0	none	9e-6	0	96	9e-6
chr22-032417189-CTTTTTT-GTTTTTT	chr22	32417189	CTTTTTT	GTTTTTT	14219913	PASS	0	none	1.27e-4	0	96	1.27e-4
chr22-032417189-CTTTTTT-TTTTTTT	chr22	32417189	CTTTTTT	TTTTTTT	14219913	PASS	0	none	1.88e-4	0	96	1.88e-4
chr22-032417190-T-*	chr22	32417190	T	*	105	VQSRTrancheSNP99.80to99.90	0	none	0.6207630000000001	56	80	0.6207630000000001
chr22-032417190-T-G	chr22	32417190	T	G	105	VQSRTrancheSNP99.80to99.90	0	none	3.160000000000005e-4	0	80	3.160000000000005e-4
chr22-032417206-TGC-*	chr22	32417206	TGC	*	2513	VQSRTrancheINDEL99.95to100.00	0	none	8.9e-5	0	96	8.9e-5
chr22-032417206-TGC-GGC	chr22	32417206	TGC	GGC	2513	VQSRTrancheINDEL99.95to100.00	0	none	0	0	96	1e-6
chr22-032417206-TGC-T	chr22	32417206	TGC	T	2513	VQSRTrancheINDEL99.95to100.00	5.51e-6	nfe	4.270000000000005e-4	0	96	4.270000000000005e-4
chr22-032417206-TGC-TC	chr22	32417206	TGC	TC	2513	VQSRTrancheINDEL99.95to100.00	0	none	3.820000000000003e-4	0	96	3.820000000000003e-4
chr22-032417207-GC-*	chr22	32417207	GC	*	4839	VQSRTrancheINDEL99.95to100.00	0	none	0.00108199999999999	0	62	0.00108199999999999
chr22-032417207-GC-G	chr22	32417207	GC	G	4839	VQSRTrancheINDEL99.95to100.00	3.019e-5	eas	4.04e-4	0	62	4.04e-4
chr22-032417207-GC-TC	chr22	32417207	GC	TC	4839	VQSRTrancheINDEL99.95to100.00	0	none	0.00166599999999999	0	62	0.00166599999999999
chr22-032417208-C-*	chr22	32417208	C	*	5487	PASS	0	none	9.630000000000004e-4	0	80	9.630000000000004e-4
chr22-032417208-C-A	chr22	32417208	C	A	5487	PASS	0	none	0	0	80	1e-6
chr22-032417208-C-G	chr22	32417208	C	G	5487	PASS	1.6988e-4	afr	7.490000000000004e-4	0	80	7.490000000000004e-4
chr22-032417208-C-T	chr22	32417208	C	T	5487	PASS	4.392e-5	nfe	0.00159299999999999	0	80	0.00159299999999999
chr22-032417212-G-T	chr22	32417212	G	T	4495	PASS	3.006e-5	nfe	0.00191399999999999	0	94	0.00191399999999999
chr22-032419411-G-*	chr22	32419411	G	*	543249	PASS	0	none	0	0	134	1e-6
chr22-032419411-G-A	chr22	32419411	G	A	543249	PASS	0.043889	nfe	0.03040700000000001	6	134	0.043889
chr22-032419505-TAA-AAA	chr22	32419505	TAA	AAA	6892	VQSRTrancheINDEL95.00to96.00	0	none	3.6000000000000035e-4	0	132	3.6000000000000035e-4
chr22-032419505-TAA-T	chr22	32419505	TAA	T	6892	VQSRTrancheINDEL95.00to96.00	0	none	0	0	132	1e-6
chr22-032419505-TAA-TA	chr22	32419505	TAA	TA	6892	VQSRTrancheINDEL95.00to96.00	0	none	0.00122899999999999	0	132	0.00122899999999999
chr22-032419505-TAA-TAAA	chr22	32419505	TAA	TAAA	6892	VQSRTrancheINDEL95.00to96.00	0	none	0.005493	1	132	0.005493
chr22-032419505-TAA-TAAAA	chr22	32419505	TAA	TAAAA	6892	VQSRTrancheINDEL95.00to96.00	0	none	2.2000000000000003e-5	0	132	2.2000000000000003e-5
chr22-032431436-A-*	chr22	32431436	A	*	156571.97	VQSRTrancheINDEL99.50to99.90	0	none	2.9400000000000004e-4	0	128	2.9400000000000004e-4
chr22-032431436-A-AT	chr22	32431436	A	AT	156571.97	VQSRTrancheINDEL99.50to99.90	0.027499	nfe	0.02509700000000002	11	128	0.027499
chr22-032431436-A-ATTTAT	chr22	32431436	A	ATTTAT	156571.97	VQSRTrancheINDEL99.50to99.90	6.4966e-4	nfe	6.100000000000004e-4	0	128	6.4966e-4
chr22-032431436-A-ATTTATTTAT	chr22	32431436	A	ATTTATTTAT	156571.97	VQSRTrancheINDEL99.50to99.90	6.7072e-4	nfe	7.500000000000004e-4	0	128	7.500000000000004e-4
chr22-032431436-A-ATTTATTTATTTAT	chr22	32431436	A	ATTTATTTATTTAT	156571.97	VQSRTrancheINDEL99.50to99.90	2.69e-4	nfe	1.47e-4	0	128	2.69e-4
chr22-032431436-A-ATTTATTTATTTATTTAT	chr22	32431436	A	ATTTATTTATTTATTTAT	156571.97	VQSRTrancheINDEL99.50to99.90	9.767e-5	nfe	2.2000000000000003e-5	0	128	9.767e-5
chr22-032431439-A-*	chr22	32431439	A	*	152477.97	VQSRTrancheINDEL99.90to99.95	0	none	2.9400000000000004e-4	0	110	2.9400000000000004e-4
chr22-032431439-A-AT	chr22	32431439	A	AT	152477.97	VQSRTrancheINDEL99.90to99.95	5.5845e-4	nfe	8.440000000000002e-4	0	110	8.440000000000002e-4
chr22-032431439-A-ATTTATTTATT	chr22	32431439	A	ATTTATTTATT	152477.97	VQSRTrancheINDEL99.90to99.95	9.632e-5	nfe	2.2000000000000003e-5	0	110	9.632e-5
chr22-032431439-A-ATTTATTTATTT	chr22	32431439	A	ATTTATTTATTT	152477.97	VQSRTrancheINDEL99.90to99.95	1.0639e-4	nfe	5.2999999999999994e-5	0	110	1.0639e-4
chr22-032431439-A-ATTTATTTATTTATT	chr22	32431439	A	ATTTATTTATTTATT	152477.97	VQSRTrancheINDEL99.90to99.95	5.7264e-4	nfe	3.3800000000000046e-4	0	110	5.7264e-4
chr22-032431439-A-ATTTATTTATTTATTT	chr22	32431439	A	ATTTATTTATTTATTT	152477.97	VQSRTrancheINDEL99.90to99.95	4.6193e-4	nfe	2.2999999999999995e-4	0	110	4.6193e-4
chr22-032431439-A-ATTTATTTATTTATTTATT	chr22	32431439	A	ATTTATTTATTTATTTATT	152477.97	VQSRTrancheINDEL99.90to99.95	3.7689e-4	nfe	9e-6	1	110	3.7689e-4
chr22-032431439-A-ATTTATTTATTTATTTATTT	chr22	32431439	A	ATTTATTTATTTATTTATTT	152477.97	VQSRTrancheINDEL99.90to99.95	3.4574e-4	nfe	2.720000000000003e-4	0	110	3.4574e-4
chr22-032431439-A-ATTTATTTATTTATTTATTTATT	chr22	32431439	A	ATTTATTTATTTATTTATTTATT	152477.97	VQSRTrancheINDEL99.90to99.95	2.0654e-4	nfe	2.2000000000000003e-5	0	110	2.0654e-4
chr22-032431439-A-ATTTATTTATTTATTTATTTATTT	chr22	32431439	A	ATTTATTTATTTATTTATTTATTT	152477.97	VQSRTrancheINDEL99.90to99.95	1.4737e-4	nfe	7.099999999999998e-5	0	110	1.4737e-4
chr22-032431439-A-ATTTATTTATTTATTTATTTATTTT	chr22	32431439	A	ATTTATTTATTTATTTATTTATTTT	152477.97	VQSRTrancheINDEL99.90to99.95	2.466e-4	nfe	9e-6	0	110	2.466e-4
chr22-032431439-A-ATTTATTTATTTATTTATTTATTTTT	chr22	32431439	A	ATTTATTTATTTATTTATTTATTTTT	152477.97	VQSRTrancheINDEL99.90to99.95	2.0871e-4	nfe	9e-6	0	110	2.0871e-4
chr22-032431439-A-ATTTATTTATTTATTTATTTATTTTTT	chr22	32431439	A	ATTTATTTATTTATTTATTTATTTTTT	152477.97	VQSRTrancheINDEL99.90to99.95	2.3754e-4	nfe	0	0	110	2.3754e-4
chr22-032431439-A-ATTTATTTATTTATTTATTTATTTTTTT	chr22	32431439	A	ATTTATTTATTTATTTATTTATTTTTTT	152477.97	VQSRTrancheINDEL99.90to99.95	1.2957e-4	nfe	7.099999999999998e-5	0	110	1.2957e-4
chr22-032431439-A-ATTTATTTATTTATTTATTTATTTTTTTT	chr22	32431439	A	ATTTATTTATTTATTTATTTATTTTTTTT	152477.97	VQSRTrancheINDEL99.90to99.95	7.397e-5	nfe	8.9e-5	0	110	8.9e-5
chr22-032431439-A-ATTTATTTATTTATTTATTTATTTTTTTTT	chr22	32431439	A	ATTTATTTATTTATTTATTTATTTTTTTTT	152477.97	VQSRTrancheINDEL99.90to99.95	7.043e-5	mid	3.6999999999999985e-5	0	110	7.043e-5
chr22-032431439-A-ATTTATTTATTTATTTATTTATTTTTTTTTT	chr22	32431439	A	ATTTATTTATTTATTTATTTATTTTTTTTTT	152477.97	VQSRTrancheINDEL99.90to99.95	3.821e-5	nfe	7.099999999999998e-5	0	110	7.099999999999998e-5
chr22-032431439-A-ATTTATTTATTTATTTATTTATTTTTTTTTTT	chr22	32431439	A	ATTTATTTATTTATTTATTTATTTTTTTTTTT	152477.97	VQSRTrancheINDEL99.90to99.95	2.475e-5	nfe	1.47e-4	0	110	1.47e-4
chr22-032431439-A-ATTTATTTATTTATTTATTTATTTTTTTTTTTT	chr22	32431439	A	ATTTATTTATTTATTTATTTATTTTTTTTTTTT	152477.97	VQSRTrancheINDEL99.90to99.95	8.9e-7	nfe	0	0	110	1e-6
chr22-032431439-A-ATTTATTTATTTATTTATTTATTTTTTTTTTTTT	chr22	32431439	A	ATTTATTTATTTATTTATTTATTTTTTTTTTTTT	152477.97	VQSRTrancheINDEL99.90to99.95	0	none	0	0	110	1e-6
chr22-032431439-A-ATTTATTTATTTATTTATTTT	chr22	32431439	A	ATTTATTTATTTATTTATTTT	152477.97	VQSRTrancheINDEL99.90to99.95	4.6623e-4	nfe	2.2000000000000003e-5	0	110	4.6623e-4
chr22-032431439-A-ATTTATTTATTTATTTATTTTT	chr22	32431439	A	ATTTATTTATTTATTTATTTTT	152477.97	VQSRTrancheINDEL99.90to99.95	4.894e-4	nfe	8.9e-5	0	110	4.894e-4
chr22-032431439-A-ATTTATTTATTTATTTATTTTTATTTT	chr22	32431439	A	ATTTATTTATTTATTTATTTTTATTTT	152477.97	VQSRTrancheINDEL99.90to99.95	4.034e-5	nfe	0	0	110	4.034e-5
chr22-032431439-A-ATTTATTTATTTATTTATTTTTATTTTT	chr22	32431439	A	ATTTATTTATTTATTTATTTTTATTTTT	152477.97	VQSRTrancheINDEL99.90to99.95	1.911e-5	nfe	0	0	110	1.911e-5
chr22-032431439-A-ATTTATTTATTTATTTATTTTTATTTTTTT	chr22	32431439	A	ATTTATTTATTTATTTATTTTTATTTTTTT	152477.97	VQSRTrancheINDEL99.90to99.95	6.57e-6	nfe	0	0	110	6.57e-6
chr22-032431439-A-ATTTATTTATTTATTTATTTTTATTTTTTTT	chr22	32431439	A	ATTTATTTATTTATTTATTTTTATTTTTTTT	152477.97	VQSRTrancheINDEL99.90to99.95	1.04e-6	nfe	9e-6	0	110	9e-6
chr22-032431439-A-ATTTATTTATTTATTTATTTTTT	chr22	32431439	A	ATTTATTTATTTATTTATTTTTT	152477.97	VQSRTrancheINDEL99.90to99.95	8.073e-4	nfe	5.2999999999999994e-5	0	110	8.073e-4
chr22-032431439-A-ATTTATTTATTTATTTATTTTTTT	chr22	32431439	A	ATTTATTTATTTATTTATTTTTTT	152477.97	VQSRTrancheINDEL99.90to99.95	5.4603e-4	nfe	2.5100000000000014e-4	0	110	5.4603e-4
chr22-032431439-A-ATTTATTTATTTATTTATTTTTTTT	chr22	32431439	A	ATTTATTTATTTATTTATTTTTTTT	152477.97	VQSRTrancheINDEL99.90to99.95	3.9319e-4	mid	1.47e-4	0	110	3.9319e-4
chr22-032431439-A-ATTTATTTATTTATTTATTTTTTTTT	chr22	32431439	A	ATTTATTTATTTATTTATTTTTTTTT	152477.97	VQSRTrancheINDEL99.90to99.95	3.9331e-4	mid	2.720000000000003e-4	0	110	3.9331e-4
chr22-032431439-A-ATTTATTTATTTATTTATTTTTTTTTT	chr22	32431439	A	ATTTATTTATTTATTTATTTTTTTTTT	152477.97	VQSRTrancheINDEL99.90to99.95	3.4003e-4	nfe	2.720000000000003e-4	0	110	3.4003e-4
chr22-032431439-A-ATTTATTTATTTATTTATTTTTTTTTTT	chr22	32431439	A	ATTTATTTATTTATTTATTTTTTTTTTT	152477.97	VQSRTrancheINDEL99.90to99.95	3.1112e-4	nfe	1.6699999999999994e-4	0	110	3.1112e-4
chr22-032431439-A-ATTTATTTATTTATTTATTTTTTTTTTTT	chr22	32431439	A	ATTTATTTATTTATTTATTTTTTTTTTTT	152477.97	VQSRTrancheINDEL99.90to99.95	2.7432e-4	nfe	1.27e-4	0	110	2.7432e-4
chr22-032431439-A-ATTTATTTATTTATTTATTTTTTTTTTTTT	chr22	32431439	A	ATTTATTTATTTATTTATTTTTTTTTTTTT	152477.97	VQSRTrancheINDEL99.90to99.95	2.1201e-4	nfe	1.88e-4	0	110	2.1201e-4
chr22-032431439-A-ATTTATTTATTTATTTATTTTTTTTTTTTTT	chr22	32431439	A	ATTTATTTATTTATTTATTTTTTTTTTTTTT	152477.97	VQSRTrancheINDEL99.90to99.95	2.0214e-4	nfe	2.2999999999999995e-4	0	110	2.2999999999999995e-4
chr22-032431439-A-ATTTATTTATTTATTTATTTTTTTTTTTTTTT	chr22	32431439	A	ATTTATTTATTTATTTATTTTTTTTTTTTTTT	152477.97	VQSRTrancheINDEL99.90to99.95	1.3358e-4	nfe	2.5100000000000014e-4	0	110	2.5100000000000014e-4
chr22-032431439-A-ATTTATTTATTTATTTATTTTTTTTTTTTTTTT	chr22	32431439	A	ATTTATTTATTTATTTATTTTTTTTTTTTTTTT	152477.97	VQSRTrancheINDEL99.90to99.95	2.06e-5	nfe	7.099999999999998e-5	0	110	7.099999999999998e-5
chr22-032431439-A-ATTTATTTATTTATTTATTTTTTTTTTTTTTTTTT	chr22	32431439	A	ATTTATTTATTTATTTATTTTTTTTTTTTTTTTTT	152477.97	VQSRTrancheINDEL99.90to99.95	0	none	0	0	110	1e-6
chr22-032431439-A-ATTTATTTATTTATTTT	chr22	32431439	A	ATTTATTTATTTATTTT	152477.97	VQSRTrancheINDEL99.90to99.95	7.3547e-4	nfe	3.820000000000003e-4	2	110	7.3547e-4
chr22-032431439-A-ATTTATTTATTTATTTTATT	chr22	32431439	A	ATTTATTTATTTATTTTATT	152477.97	VQSRTrancheINDEL99.90to99.95	2.37e-5	nfe	0	0	110	2.37e-5
chr22-032431439-A-ATTTATTTATTTATTTTATTT	chr22	32431439	A	ATTTATTTATTTATTTTATTT	152477.97	VQSRTrancheINDEL99.90to99.95	1.455e-5	nfe	0	0	110	1.455e-5
chr22-032431439-A-ATTTATTTATTTATTTTATTTATTTTTTTT	chr22	32431439	A	ATTTATTTATTTATTTTATTTATTTTTTTT	152477.97	VQSRTrancheINDEL99.90to99.95	8.9e-7	nfe	0	0	110	1e-6
chr22-032431439-A-ATTTATTTATTTATTTTATTTTTTT	chr22	32431439	A	ATTTATTTATTTATTTTATTTTTTT	152477.97	VQSRTrancheINDEL99.90to99.95	3.252e-5	nfe	0	0	110	3.252e-5
chr22-032431439-A-ATTTATTTATTTATTTTATTTTTTTTTT	chr22	32431439	A	ATTTATTTATTTATTTTATTTTTTTTTT	152477.97	VQSRTrancheINDEL99.90to99.95	3.149e-5	sas	2.2000000000000003e-5	0	110	3.149e-5
chr22-032431439-A-ATTTATTTATTTATTTTATTTTTTTTTTT	chr22	32431439	A	ATTTATTTATTTATTTTATTTTTTTTTTT	152477.97	VQSRTrancheINDEL99.90to99.95	2.163e-5	nfe	0	0	110	2.163e-5
chr22-032431439-A-ATTTATTTATTTATTTTATTTTTTTTTTTT	chr22	32431439	A	ATTTATTTATTTATTTTATTTTTTTTTTTT	152477.97	VQSRTrancheINDEL99.90to99.95	2.83e-5	nfe	0	0	110	2.83e-5
chr22-032431439-A-ATTTATTTATTTATTTTATTTTTTTTTTTTT	chr22	32431439	A	ATTTATTTATTTATTTTATTTTTTTTTTTTT	152477.97	VQSRTrancheINDEL99.90to99.95	2.059e-5	nfe	0	0	110	2.059e-5
chr22-032431439-A-ATTTATTTATTTATTTTATTTTTTTTTTTTTT	chr22	32431439	A	ATTTATTTATTTATTTTATTTTTTTTTTTTTT	152477.97	VQSRTrancheINDEL99.90to99.95	7.13e-6	nfe	9e-6	0	110	9e-6
chr22-032431439-A-ATTTATTTATTTATTTTATTTTTTTTTTTTTTT	chr22	32431439	A	ATTTATTTATTTATTTTATTTTTTTTTTTTTTT	152477.97	VQSRTrancheINDEL99.90to99.95	8.9e-7	nfe	0	0	110	1e-6
chr22-032431439-A-ATTTATTTATTTATTTTATTTTTTTTTTTTTTTT	chr22	32431439	A	ATTTATTTATTTATTTTATTTTTTTTTTTTTTTT	152477.97	VQSRTrancheINDEL99.90to99.95	0	none	9e-6	0	110	9e-6
chr22-032431439-A-ATTTATTTATTTATTTTT	chr22	32431439	A	ATTTATTTATTTATTTTT	152477.97	VQSRTrancheINDEL99.90to99.95	8.1457e-4	nfe	3.6000000000000035e-4	0	110	8.1457e-4
chr22-032431439-A-ATTTATTTATTTATTTTTATTTTTTTTTT	chr22	32431439	A	ATTTATTTATTTATTTTTATTTTTTTTTT	152477.97	VQSRTrancheINDEL99.90to99.95	3.83e-6	nfe	0	0	110	3.83e-6
chr22-032431439-A-ATTTATTTATTTATTTTTATTTTTTTTTTTTT	chr22	32431439	A	ATTTATTTATTTATTTTTATTTTTTTTTTTTT	152477.97	VQSRTrancheINDEL99.90to99.95	0	none	9e-6	0	110	9e-6
chr22-032431439-A-ATTTATTTATTTATTTTTT	chr22	32431439	A	ATTTATTTATTTATTTTTT	152477.97	VQSRTrancheINDEL99.90to99.95	0.001363	nfe	2.2999999999999995e-4	0	110	0.001363
chr22-032431439-A-ATTTATTTATTTATTTTTTATTTT	chr22	32431439	A	ATTTATTTATTTATTTTTTATTTT	152477.97	VQSRTrancheINDEL99.90to99.95	9.411e-5	nfe	0	0	110	9.411e-5
chr22-032431439-A-ATTTATTTATTTATTTTTTATTTTTT	chr22	32431439	A	ATTTATTTATTTATTTTTTATTTTTT	152477.97	VQSRTrancheINDEL99.90to99.95	6.608e-5	nfe	0	0	110	6.608e-5
chr22-032431439-A-ATTTATTTATTTATTTTTTATTTTTTT	chr22	32431439	A	ATTTATTTATTTATTTTTTATTTTTTT	152477.97	VQSRTrancheINDEL99.90to99.95	3.358e-5	nfe	0	0	110	3.358e-5
chr22-032431439-A-ATTTATTTATTTATTTTTTATTTTTTTT	chr22	32431439	A	ATTTATTTATTTATTTTTTATTTTTTTT	152477.97	VQSRTrancheINDEL99.90to99.95	2.621e-5	nfe	9e-6	0	110	2.621e-5
chr22-032431439-A-ATTTATTTATTTATTTTTTATTTTTTTTT	chr22	32431439	A	ATTTATTTATTTATTTTTTATTTTTTTTT	152477.97	VQSRTrancheINDEL99.90to99.95	7.043e-5	mid	2.2000000000000003e-5	0	110	7.043e-5
chr22-032431439-A-ATTTATTTATTTATTTTTTATTTTTTTTTTT	chr22	32431439	A	ATTTATTTATTTATTTTTTATTTTTTTTTTT	152477.97	VQSRTrancheINDEL99.90to99.95	1.604e-5	nfe	2.2000000000000003e-5	0	110	2.2000000000000003e-5
chr22-032431439-A-ATTTATTTATTTATTTTTTATTTTTTTTTTTT	chr22	32431439	A	ATTTATTTATTTATTTTTTATTTTTTTTTTTT	152477.97	VQSRTrancheINDEL99.90to99.95	9.05e-6	nfe	0	0	110	9.05e-6
chr22-032431439-A-ATTTATTTATTTATTTTTTT	chr22	32431439	A	ATTTATTTATTTATTTTTTT	152477.97	VQSRTrancheINDEL99.90to99.95	0.0010647	nfe	2.720000000000003e-4	1	110	0.0010647
chr22-032431439-A-ATTTATTTATTTATTTTTTTATTTT	chr22	32431439	A	ATTTATTTATTTATTTTTTTATTTT	152477.97	VQSRTrancheINDEL99.90to99.95	0	none	0	0	110	1e-6
chr22-032431439-A-ATTTATTTATTTATTTTTTTT	chr22	32431439	A	ATTTATTTATTTATTTTTTTT	152477.97	VQSRTrancheINDEL99.90to99.95	8.0512e-4	nfe	2.720000000000003e-4	0	110	8.0512e-4
chr22-032431439-A-ATTTATTTATTTATTTTTTTTT	chr22	32431439	A	ATTTATTTATTTATTTTTTTTT	152477.97	VQSRTrancheINDEL99.90to99.95	9.1553e-4	nfe	5.180000000000002e-4	1	110	9.1553e-4
chr22-032431439-A-ATTTATTTATTTATTTTTTTTTT	chr22	32431439	A	ATTTATTTATTTATTTTTTTTTT	152477.97	VQSRTrancheINDEL99.90to99.95	8.908e-4	nfe	3.6000000000000035e-4	0	110	8.908e-4
chr22-032431439-A-ATTTATTTATTTATTTTTTTTTTT	chr22	32431439	A	ATTTATTTATTTATTTTTTTTTTT	152477.97	VQSRTrancheINDEL99.90to99.95	8.4165e-4	nfe	4.05e-4	0	110	8.4165e-4
chr22-032431439-A-ATTTATTTATTTATTTTTTTTTTTT	chr22	32431439	A	ATTTATTTATTTATTTTTTTTTTTT	152477.97	VQSRTrancheINDEL99.90to99.95	7.7239e-4	nfe	5.640000000000005e-4	0	110	7.7239e-4
chr22-032431439-A-ATTTATTTATTTATTTTTTTTTTTTT	chr22	32431439	A	ATTTATTTATTTATTTTTTTTTTTTT	152477.97	VQSRTrancheINDEL99.90to99.95	6.8097e-4	nfe	4.950000000000003e-4	0	110	6.8097e-4
chr22-032431439-A-ATTTATTTATTTATTTTTTTTTTTTTT	chr22	32431439	A	ATTTATTTATTTATTTTTTTTTTTTTT	152477.97	VQSRTrancheINDEL99.90to99.95	6.6871e-4	nfe	2.09e-4	0	110	6.6871e-4
chr22-032431439-A-ATTTATTTATTTATTTTTTTTTTTTTTT	chr22	32431439	A	ATTTATTTATTTATTTTTTTTTTTTTTT	152477.97	VQSRTrancheINDEL99.90to99.95	7.0769e-4	nfe	4.05e-4	1	110	7.0769e-4
chr22-032431439-A-ATTTATTTATTTATTTTTTTTTTTTTTTT	chr22	32431439	A	ATTTATTTATTTATTTTTTTTTTTTTTTT	152477.97	VQSRTrancheINDEL99.90to99.95	6.253e-4	nfe	3.3800000000000046e-4	0	110	6.253e-4
chr22-032431439-A-ATTTATTTATTTATTTTTTTTTTTTTTTTT	chr22	32431439	A	ATTTATTTATTTATTTTTTTTTTTTTTTTT	152477.97	VQSRTrancheINDEL99.90to99.95	6.6767e-4	nfe	6.100000000000004e-4	0	110	6.6767e-4
chr22-032431439-A-ATTTATTTATTTATTTTTTTTTTTTTTTTTT	chr22	32431439	A	ATTTATTTATTTATTTTTTTTTTTTTTTTTT	152477.97	VQSRTrancheINDEL99.90to99.95	5.2632e-4	nfe	0.00130099999999999	1	110	0.00130099999999999
chr22-032431439-A-ATTTATTTATTTATTTTTTTTTTTTTTTTTTT	chr22	32431439	A	ATTTATTTATTTATTTTTTTTTTTTTTTTTTT	152477.97	VQSRTrancheINDEL99.90to99.95	2.5772e-4	nfe	0.00130099999999999	0	110	0.00130099999999999
chr22-032431439-A-ATTTATTTATTTATTTTTTTTTTTTTTTTTTTT	chr22	32431439	A	ATTTATTTATTTATTTTTTTTTTTTTTTTTTTT	152477.97	VQSRTrancheINDEL99.90to99.95	6.501e-5	nfe	2.5100000000000014e-4	0	110	2.5100000000000014e-4
chr22-032431439-A-ATTTATTTATTTATTTTTTTTTTTTTTTTTTTTT	chr22	32431439	A	ATTTATTTATTTATTTTTTTTTTTTTTTTTTTTT	152477.97	VQSRTrancheINDEL99.90to99.95	8.08e-6	nfe	3.6999999999999985e-5	0	110	3.6999999999999985e-5
chr22-032431439-A-ATTTATTTATTTT	chr22	32431439	A	ATTTATTTATTTT	152477.97	VQSRTrancheINDEL99.90to99.95	1.1733e-4	nfe	2.2999999999999995e-4	0	110	2.2999999999999995e-4
chr22-032431439-A-ATTTATTTATTTTATTTTATTTTTTTTTT	chr22	32431439	A	ATTTATTTATTTTATTTTATTTTTTTTTT	152477.97	VQSRTrancheINDEL99.90to99.95	0	none	9e-6	0	110	9e-6
chr22-032431439-A-ATTTATTTATTTTATTTTTTTTTTTT	chr22	32431439	A	ATTTATTTATTTTATTTTTTTTTTTT	152477.97	VQSRTrancheINDEL99.90to99.95	2.4e-6	nfe	9e-6	0	110	9e-6
chr22-032431439-A-ATTTATTTATTTTATTTTTTTTTTTTTTTT	chr22	32431439	A	ATTTATTTATTTTATTTTTTTTTTTTTTTT	152477.97	VQSRTrancheINDEL99.90to99.95	8.9e-7	nfe	9e-6	0	110	9e-6
chr22-032431439-A-ATTTATTTATTTTATTTTTTTTTTTTTTTTT	chr22	32431439	A	ATTTATTTATTTTATTTTTTTTTTTTTTTTT	152477.97	VQSRTrancheINDEL99.90to99.95	7.13e-6	nfe	9e-6	0	110	9e-6
chr22-032431439-A-ATTTATTTATTTTATTTTTTTTTTTTTTTTTT	chr22	32431439	A	ATTTATTTATTTTATTTTTTTTTTTTTTTTTT	152477.97	VQSRTrancheINDEL99.90to99.95	7.13e-6	nfe	2.2000000000000003e-5	0	110	2.2000000000000003e-5
chr22-032431439-A-ATTTATTTATTTTT	chr22	32431439	A	ATTTATTTATTTTT	152477.97	VQSRTrancheINDEL99.90to99.95	1.3359e-4	nfe	2.2000000000000003e-5	1	110	1.3359e-4
chr22-032431439-A-ATTTATTTATTTTTT	chr22	32431439	A	ATTTATTTATTTTTT	152477.97	VQSRTrancheINDEL99.90to99.95	2.2224e-4	nfe	1.88e-4	1	110	2.2224e-4
chr22-032431439-A-ATTTATTTATTTTTTT	chr22	32431439	A	ATTTATTTATTTTTTT	152477.97	VQSRTrancheINDEL99.90to99.95	1.7533e-4	nfe	2.2000000000000003e-5	0	110	1.7533e-4
chr22-032431439-A-ATTTATTTATTTTTTTT	chr22	32431439	A	ATTTATTTATTTTTTTT	152477.97	VQSRTrancheINDEL99.90to99.95	1.5054e-4	nfe	8.9e-5	0	110	1.5054e-4
chr22-032431439-A-ATTTATTTATTTTTTTTT	chr22	32431439	A	ATTTATTTATTTTTTTTT	152477.97	VQSRTrancheINDEL99.90to99.95	1.8397e-4	nfe	3.6999999999999985e-5	0	110	1.8397e-4
chr22-032431439-A-ATTTATTTATTTTTTTTTT	chr22	32431439	A	ATTTATTTATTTTTTTTTT	152477.97	VQSRTrancheINDEL99.90to99.95	1.7268e-4	sas	3.6999999999999985e-5	0	110	1.7268e-4
chr22-032431439-A-ATTTATTTATTTTTTTTTTT	chr22	32431439	A	ATTTATTTATTTTTTTTTTT	152477.97	VQSRTrancheINDEL99.90to99.95	1.6869e-4	nfe	2.2000000000000003e-5	0	110	1.6869e-4
chr22-032431439-A-ATTTATTTATTTTTTTTTTTT	chr22	32431439	A	ATTTATTTATTTTTTTTTTTT	152477.97	VQSRTrancheINDEL99.90to99.95	2.7217e-4	mid	5.2999999999999994e-5	1	110	2.7217e-4
chr22-032431439-A-ATTTATTTATTTTTTTTTTTTT	chr22	32431439	A	ATTTATTTATTTTTTTTTTTTT	152477.97	VQSRTrancheINDEL99.90to99.95	1.5053e-4	nfe	3.6999999999999985e-5	0	110	1.5053e-4
chr22-032431439-A-ATTTATTTATTTTTTTTTTTTTT	chr22	32431439	A	ATTTATTTATTTTTTTTTTTTTT	152477.97	VQSRTrancheINDEL99.90to99.95	1.4747e-4	nfe	2.2000000000000003e-5	0	110	1.4747e-4
chr22-032431439-A-ATTTATTTATTTTTTTTTTTTTTT	chr22	32431439	A	ATTTATTTATTTTTTTTTTTTTTT	152477.97	VQSRTrancheINDEL99.90to99.95	1.4299e-4	nfe	5.2999999999999994e-5	0	110	1.4299e-4
chr22-032431439-A-ATTTATTTATTTTTTTTTTTTTTTT	chr22	32431439	A	ATTTATTTATTTTTTTTTTTTTTTT	152477.97	VQSRTrancheINDEL99.90to99.95	1.3178e-4	nfe	5.2999999999999994e-5	0	110	1.3178e-4
chr22-032431439-A-ATTTATTTATTTTTTTTTTTTTTTTT	chr22	32431439	A	ATTTATTTATTTTTTTTTTTTTTTTT	152477.97	VQSRTrancheINDEL99.90to99.95	0.00015199000000000001	nfe	7.099999999999998e-5	0	110	0.00015199000000000001
chr22-032431439-A-ATTTATTTATTTTTTTTTTTTTTTTTT	chr22	32431439	A	ATTTATTTATTTTTTTTTTTTTTTTTT	152477.97	VQSRTrancheINDEL99.90to99.95	1.4078e-4	nfe	3.6999999999999985e-5	0	110	1.4078e-4
chr22-032431439-A-ATTTATTTATTTTTTTTTTTTTTTTTTT	chr22	32431439	A	ATTTATTTATTTTTTTTTTTTTTTTTTT	152477.97	VQSRTrancheINDEL99.90to99.95	1.2738e-4	nfe	1.27e-4	0	110	1.2738e-4
chr22-032431439-A-ATTTATTTATTTTTTTTTTTTTTTTTTTT	chr22	32431439	A	ATTTATTTATTTTTTTTTTTTTTTTTTTT	152477.97	VQSRTrancheINDEL99.90to99.95	9.056e-5	nfe	1.27e-4	0	110	1.27e-4
chr22-032431439-A-ATTTATTTATTTTTTTTTTTTTTTTTTTTT	chr22	32431439	A	ATTTATTTATTTTTTTTTTTTTTTTTTTTT	152477.97	VQSRTrancheINDEL99.90to99.95	7.614e-5	nfe	1.88e-4	0	110	1.88e-4
chr22-032431439-A-ATTTATTTATTTTTTTTTTTTTTTTTTTTTT	chr22	32431439	A	ATTTATTTATTTTTTTTTTTTTTTTTTTTTT	152477.97	VQSRTrancheINDEL99.90to99.95	7.506e-5	nfe	3.820000000000003e-4	1	110	3.820000000000003e-4
chr22-032431439-A-ATTTATTTATTTTTTTTTTTTTTTTTTTTTTT	chr22	32431439	A	ATTTATTTATTTTTTTTTTTTTTTTTTTTTTT	152477.97	VQSRTrancheINDEL99.90to99.95	6.07e-5	nfe	3.160000000000005e-4	0	110	3.160000000000005e-4
chr22-032431439-A-ATTTATTTATTTTTTTTTTTTTTTTTTTTTTTT	chr22	32431439	A	ATTTATTTATTTTTTTTTTTTTTTTTTTTTTTT	152477.97	VQSRTrancheINDEL99.90to99.95	1.353e-5	nfe	5.2999999999999994e-5	0	110	5.2999999999999994e-5
chr22-032431439-A-ATTTATTTATTTTTTTTTTTTTTTTTTTTTTTTT	chr22	32431439	A	ATTTATTTATTTTTTTTTTTTTTTTTTTTTTTTT	152477.97	VQSRTrancheINDEL99.90to99.95	3.24e-6	nfe	2.2000000000000003e-5	0	110	2.2000000000000003e-5
chr22-032431439-A-ATTTATTTATTTTTTTTTTTTTTTTTTTTTTTTTT	chr22	32431439	A	ATTTATTTATTTTTTTTTTTTTTTTTTTTTTTTTT	152477.97	VQSRTrancheINDEL99.90to99.95	8.9e-7	nfe	0	0	110	1e-6
chr22-032431439-A-ATTTATTTTTT	chr22	32431439	A	ATTTATTTTTT	152477.97	VQSRTrancheINDEL99.90to99.95	3.7e-7	nfe	0	0	110	1e-6
chr22-032431439-A-ATTTATTTTTTTT	chr22	32431439	A	ATTTATTTTTTTT	152477.97	VQSRTrancheINDEL99.90to99.95	3.7e-7	nfe	0	0	110	1e-6
chr22-032432221-T-C	chr22	32432221	T	C	2579842	PASS	0.29922	afr	0.26411599999999946	38	134	0.29922
chr22-032432237-C-T	chr22	32432237	C	T	2216705	PASS	0.54621	afr	0.202583	23	134	0.54621
chr22-032432356-T-C	chr22	32432356	T	C	5244167	PASS	0.47396	afr	0.236942	36	134	0.47396
chr22-032435553-C-T	chr22	32435553	C	T	4295816	PASS	0.50978	amr	0.3685909999999994	47	134	0.50978
chr22-032435724-C-G	chr22	32435724	C	G	1986561	PASS	0.34668	afr	0.08430800000000002	9	134	0.34668
chr22-032435780-G-A	chr22	32435780	G	A	5038	PASS	6.234e-5	nfe	7.099999999999998e-5	1	134	7.099999999999998e-5
chr22-032435822-A-G	chr22	32435822	A	G	952455	PASS	0.16968	eas	0.03604400000000001	3	134	0.16968
chr22-032437767-T-C	chr22	32437767	T	C	14365	PASS	0.0010231	nfe	3.820000000000003e-4	1	134	0.0010231
chr22-032442538-C-T	chr22	32442538	C	T	3797708	PASS	0.32837	mid	0.24214900000000003	35	134	0.32837
chr22-032445516-G-A	chr22	32445516	G	A	3322257	PASS	0.33925	mid	0.2702139999999998	37	130	0.33925
chr22-032445713-GAAAAAAAAAAA-*	chr22	32445713	GAAAAAAAAAAA	*	4878131	PASS	0	none	5.2999999999999994e-5	0	88	5.2999999999999994e-5
chr22-032445713-GAAAAAAAAAAA-AAAAAAAAAAAA	chr22	32445713	GAAAAAAAAAAA	AAAAAAAAAAAA	4878131	PASS	0	none	9.630000000000004e-4	0	88	9.630000000000004e-4
chr22-032445713-GAAAAAAAAAAA-G	chr22	32445713	GAAAAAAAAAAA	G	4878131	PASS	0.11398	afr	0.003621	0	88	0.11398
chr22-032445713-GAAAAAAAAAAA-GA	chr22	32445713	GAAAAAAAAAAA	GA	4878131	PASS	0	none	5.2999999999999994e-5	0	88	5.2999999999999994e-5
chr22-032445713-GAAAAAAAAAAA-GAA	chr22	32445713	GAAAAAAAAAAA	GAA	4878131	PASS	0	none	1.0799999999999996e-4	0	88	1.0799999999999996e-4
chr22-032445713-GAAAAAAAAAAA-GAAA	chr22	32445713	GAAAAAAAAAAA	GAAA	4878131	PASS	0	none	7.099999999999998e-5	0	88	7.099999999999998e-5
chr22-032445713-GAAAAAAAAAAA-GAAAA	chr22	32445713	GAAAAAAAAAAA	GAAAA	4878131	PASS	0	none	0.00108299999999999	0	88	0.00108299999999999
chr22-032445713-GAAAAAAAAAAA-GAAAAA	chr22	32445713	GAAAAAAAAAAA	GAAAAA	4878131	PASS	0	none	7.099999999999998e-5	0	88	7.099999999999998e-5
chr22-032445713-GAAAAAAAAAAA-GAAAAAA	chr22	32445713	GAAAAAAAAAAA	GAAAAAA	4878131	PASS	0	none	7.099999999999998e-5	0	88	7.099999999999998e-5
chr22-032445713-GAAAAAAAAAAA-GAAAAAAA	chr22	32445713	GAAAAAAAAAAA	GAAAAAAA	4878131	PASS	0	none	1.0799999999999996e-4	1	88	1.0799999999999996e-4
chr22-032445713-GAAAAAAAAAAA-GAAAAAAAA	chr22	32445713	GAAAAAAAAAAA	GAAAAAAAA	4878131	PASS	0	none	0.00103499999999999	0	88	0.00103499999999999
chr22-032445713-GAAAAAAAAAAA-GAAAAAAAAA	chr22	32445713	GAAAAAAAAAAA	GAAAAAAAAA	4878131	PASS	0	none	0.006904	1	88	0.006904
chr22-032445713-GAAAAAAAAAAA-GAAAAAAAAAA	chr22	32445713	GAAAAAAAAAAA	GAAAAAAAAAA	4878131	PASS	0	none	0.034697	8	88	0.034697
chr22-032445713-GAAAAAAAAAAA-GAAAAAAAAAAAA	chr22	32445713	GAAAAAAAAAAA	GAAAAAAAAAAAA	4878131	PASS	0	none	0.18184400000000003	19	88	0.18184400000000003
chr22-032445713-GAAAAAAAAAAA-GAAAAAAAAAAAAA	chr22	32445713	GAAAAAAAAAAA	GAAAAAAAAAAAAA	4878131	PASS	0	none	0.184831	17	88	0.184831
chr22-032445713-GAAAAAAAAAAA-GAAAAAAAAAAAAAA	chr22	32445713	GAAAAAAAAAAA	GAAAAAAAAAAAAAA	4878131	PASS	0	none	0.12715300000000002	7	88	0.12715300000000002
chr22-032445713-GAAAAAAAAAAA-GAAAAAAAAAAAAAAA	chr22	32445713	GAAAAAAAAAAA	GAAAAAAAAAAAAAAA	4878131	PASS	0	none	0.05059400000000001	6	88	0.05059400000000001
chr22-032445713-GAAAAAAAAAAA-GAAAAAAAAAAAAAAAA	chr22	32445713	GAAAAAAAAAAA	GAAAAAAAAAAAAAAAA	4878131	PASS	0	none	0.017518	2	88	0.017518
chr22-032445713-GAAAAAAAAAAA-GAAAAAAAAAAAAAAAAA	chr22	32445713	GAAAAAAAAAAA	GAAAAAAAAAAAAAAAAA	4878131	PASS	0	none	0.006078	1	88	0.006078
chr22-032445713-GAAAAAAAAAAA-GAAAAAAAAAAAAAAAAAA	chr22	32445713	GAAAAAAAAAAA	GAAAAAAAAAAAAAAAAAA	4878131	PASS	0	none	0.002462	0	88	0.002462
chr22-032445713-GAAAAAAAAAAA-GAAAAAAAAAAAAAAAAAAA	chr22	32445713	GAAAAAAAAAAA	GAAAAAAAAAAAAAAAAAAA	4878131	PASS	0	none	0.00176599999999999	0	88	0.00176599999999999
chr22-032445713-GAAAAAAAAAAA-GAAAAAAAAAAAAAAAAAAAA	chr22	32445713	GAAAAAAAAAAA	GAAAAAAAAAAAAAAAAAAAA	4878131	PASS	0	none	0.004053	0	88	0.004053
chr22-032445713-GAAAAAAAAAAA-GAAAAAAAAAAAAAAAAAAAAA	chr22	32445713	GAAAAAAAAAAA	GAAAAAAAAAAAAAAAAAAAAA	4878131	PASS	0	none	0.00983799999999999	0	88	0.00983799999999999
chr22-032445713-GAAAAAAAAAAA-GAAAAAAAAAAAAAAAAAAAAAA	chr22	32445713	GAAAAAAAAAAA	GAAAAAAAAAAAAAAAAAAAAAA	4878131	PASS	0	none	0.015703	0	88	0.015703
chr22-032445713-GAAAAAAAAAAA-GAAAAAAAAAAAAAAAAAAAAAAA	chr22	32445713	GAAAAAAAAAAA	GAAAAAAAAAAAAAAAAAAAAAAA	4878131	PASS	0	none	0.01630700000000001	0	88	0.01630700000000001
chr22-032445713-GAAAAAAAAAAA-GAAAAAAAAAAAAAAAAAAAAAAAA	chr22	32445713	GAAAAAAAAAAA	GAAAAAAAAAAAAAAAAAAAAAAAA	4878131	PASS	0	none	0.01098599999999999	0	88	0.01098599999999999
chr22-032445713-GAAAAAAAAAAA-GAAAAAAAAAAAAAAAAAAAAAAAAA	chr22	32445713	GAAAAAAAAAAA	GAAAAAAAAAAAAAAAAAAAAAAAAA	4878131	PASS	0	none	0.00830299999999999	0	88	0.00830299999999999
chr22-032445713-GAAAAAAAAAAA-GAAAAAAAAAAAAAAAAAAAAAAAAAA	chr22	32445713	GAAAAAAAAAAA	GAAAAAAAAAAAAAAAAAAAAAAAAAA	4878131	PASS	0	none	0.003647	0	88	0.003647
chr22-032445713-GAAAAAAAAAAA-GAAAAAAAAAAAAAAAAAAAAAAAAAAA	chr22	32445713	GAAAAAAAAAAA	GAAAAAAAAAAAAAAAAAAAAAAAAAAA	4878131	PASS	0	none	0.00156899999999999	0	88	0.00156899999999999
chr22-032445713-GAAAAAAAAAAA-GAAAAAAAAAAAAAAAAAAAAAAAAAAAA	chr22	32445713	GAAAAAAAAAAA	GAAAAAAAAAAAAAAAAAAAAAAAAAAAA	4878131	PASS	0	none	2.720000000000003e-4	0	88	2.720000000000003e-4
chr22-032445713-GAAAAAAAAAAA-GAAAAAAAAAAAAAAAAAAAAAAAAAAAAA	chr22	32445713	GAAAAAAAAAAA	GAAAAAAAAAAAAAAAAAAAAAAAAAAAAA	4878131	PASS	0	none	1.0799999999999996e-4	0	88	1.0799999999999996e-4
chr22-032445713-GAAAAAAAAAAA-GAAAAAAAAAAAAAAAAAAAAAAAAAAAAAA	chr22	32445713	GAAAAAAAAAAA	GAAAAAAAAAAAAAAAAAAAAAAAAAAAAAA	4878131	PASS	0	none	3.6999999999999985e-5	0	88	3.6999999999999985e-5
chr22-032445713-GAAAAAAAAAAA-GAAAAAAAAAAAAAAAAAAAAAAAAAAAAAAA	chr22	32445713	GAAAAAAAAAAA	GAAAAAAAAAAAAAAAAAAAAAAAAAAAAAAA	4878131	PASS	0	none	0	0	88	1e-6
chr22-032445713-GAAAAAAAAAAA-GAAAAAAAAAAAAAAAAAAAAAAAAAAAAAAAA	chr22	32445713	GAAAAAAAAAAA	GAAAAAAAAAAAAAAAAAAAAAAAAAAAAAAAA	4878131	PASS	0	none	3.6999999999999985e-5	0	88	3.6999999999999985e-5
chr22-032445713-GAAAAAAAAAAA-GAAAAAAAAAAAAAAAAAAAAAAAAAAAAAAAAA	chr22	32445713	GAAAAAAAAAAA	GAAAAAAAAAAAAAAAAAAAAAAAAAAAAAAAAA	4878131	PASS	0	none	2.2000000000000003e-5	0	88	2.2000000000000003e-5
chr22-032445713-GAAAAAAAAAAA-GAAAAAAAAAAAAAAAAAAAAAAAAAAAAAAAAAA	chr22	32445713	GAAAAAAAAAAA	GAAAAAAAAAAAAAAAAAAAAAAAAAAAAAAAAAA	4878131	PASS	0	none	2.2000000000000003e-5	0	88	2.2000000000000003e-5
chr22-032445713-GAAAAAAAAAAA-GAAAAAAAAAAAAAAAAAAAAAAAAAAAAAAAAAAA	chr22	32445713	GAAAAAAAAAAA	GAAAAAAAAAAAAAAAAAAAAAAAAAAAAAAAAAAA	4878131	PASS	0	none	2.2000000000000003e-5	0	88	2.2000000000000003e-5
chr22-032445713-GAAAAAAAAAAA-GAAAAAAAAAAAAAAAAAAAAAAAAAAAAAAAAAAAAA	chr22	32445713	GAAAAAAAAAAA	GAAAAAAAAAAAAAAAAAAAAAAAAAAAAAAAAAAAAA	4878131	PASS	0	none	2.2000000000000003e-5	0	88	2.2000000000000003e-5
chr22-032445713-GAAAAAAAAAAA-GAAAAAAAAAAAAAAAAAAAAAAAAAAAAAAAAAAAAAA	chr22	32445713	GAAAAAAAAAAA	GAAAAAAAAAAAAAAAAAAAAAAAAAAAAAAAAAAAAAA	4878131	PASS	0	none	9e-6	0	88	9e-6
chr22-032445713-GAAAAAAAAAAA-GAAAAAAAAAAAAAAAAAAAAAAAAAAAAAAAAAAAAAAA	chr22	32445713	GAAAAAAAAAAA	GAAAAAAAAAAAAAAAAAAAAAAAAAAAAAAAAAAAAAAA	4878131	PASS	0	none	3.6999999999999985e-5	0	88	3.6999999999999985e-5
chr22-032445713-GAAAAAAAAAAA-GAAAAAAAAAAAAAAAAAAAAAAAAAAAAAAAAAAAAAAAA	chr22	32445713	GAAAAAAAAAAA	GAAAAAAAAAAAAAAAAAAAAAAAAAAAAAAAAAAAAAAAA	4878131	PASS	0	none	3.160000000000005e-4	0	88	3.160000000000005e-4
chr22-032445713-GAAAAAAAAAAA-GAAAAAAAAAAAAAAAAAAAAAAAAAAAAAAAAAAAAAAAAA	chr22	32445713	GAAAAAAAAAAA	GAAAAAAAAAAAAAAAAAAAAAAAAAAAAAAAAAAAAAAAAA	4878131	PASS	0	none	1.6699999999999994e-4	0	88	1.6699999999999994e-4
chr22-032445713-GAAAAAAAAAAA-GAAAAAAAAAAAAAAAAAAAAAAAAAAAAAAAAAAAAAAAAAA	chr22	32445713	GAAAAAAAAAAA	GAAAAAAAAAAAAAAAAAAAAAAAAAAAAAAAAAAAAAAAAAA	4878131	PASS	0	none	1.47e-4	0	88	1.47e-4
chr22-032445713-GAAAAAAAAAAA-GAAAAAAAAAAAAAAAAAAAAAAAAAAAAAAAAAAAAAAAAAAA	chr22	32445713	GAAAAAAAAAAA	GAAAAAAAAAAAAAAAAAAAAAAAAAAAAAAAAAAAAAAAAAAA	4878131	PASS	0	none	2.720000000000003e-4	0	88	2.720000000000003e-4
chr22-032445713-GAAAAAAAAAAA-GAAAAAAAAAAAAAAAAAAAAAAAAAAAAAAAAAAAAAAAAAAAA	chr22	32445713	GAAAAAAAAAAA	GAAAAAAAAAAAAAAAAAAAAAAAAAAAAAAAAAAAAAAAAAAAA	4878131	PASS	0	none	2.09e-4	0	88	2.09e-4
chr22-032445713-GAAAAAAAAAAA-GAAAAAAAAAAAAAAAAAAAAAAAAAAAAAAAAAAAAAAAAAAAAA	chr22	32445713	GAAAAAAAAAAA	GAAAAAAAAAAAAAAAAAAAAAAAAAAAAAAAAAAAAAAAAAAAAA	4878131	PASS	0	none	1.0799999999999996e-4	0	88	1.0799999999999996e-4
chr22-032445713-GAAAAAAAAAAA-GAAAAAAAAAAAAAAAAAAAAAAAAAAAAAAAAAAAAAAAAAAAAAA	chr22	32445713	GAAAAAAAAAAA	GAAAAAAAAAAAAAAAAAAAAAAAAAAAAAAAAAAAAAAAAAAAAAA	4878131	PASS	0	none	2.2000000000000003e-5	0	88	2.2000000000000003e-5
chr22-032445713-GAAAAAAAAAAA-GAAAAAAAAAAAAAAAAAAAAAAAAAAAAAAAAAAAAAAAAAAAAAAA	chr22	32445713	GAAAAAAAAAAA	GAAAAAAAAAAAAAAAAAAAAAAAAAAAAAAAAAAAAAAAAAAAAAAA	4878131	PASS	0	none	5.2999999999999994e-5	0	88	5.2999999999999994e-5
chr22-032445713-GAAAAAAAAAAA-GAAAAAAAAAAAAAAAAAAAAAAAAAAAAAAAAAAAAAAAAAAAAAAAAA	chr22	32445713	GAAAAAAAAAAA	GAAAAAAAAAAAAAAAAAAAAAAAAAAAAAAAAAAAAAAAAAAAAAAAAA	4878131	PASS	0	none	9e-6	0	88	9e-6
chr22-032445713-GAAAAAAAAAAA-GAAAAAAAAAAAAAAAAAAAAAAAAAAAAAAAAAAAAAAAAAAAAAAAAAAA	chr22	32445713	GAAAAAAAAAAA	GAAAAAAAAAAAAAAAAAAAAAAAAAAAAAAAAAAAAAAAAAAAAAAAAAAA	4878131	PASS	0	none	9e-6	0	88	9e-6
chr22-032445713-GAAAAAAAAAAA-GAAAAAAAAAAAAAAAAAAAAAAAAAAAAAAAAAAAAAAAAAAAAAAAAAAAA	chr22	32445713	GAAAAAAAAAAA	GAAAAAAAAAAAAAAAAAAAAAAAAAAAAAAAAAAAAAAAAAAAAAAAAAAAA	4878131	PASS	0	none	0	0	88	1e-6
chr22-032445713-GAAAAAAAAAAA-GAAAAAAAAAAAAAAAAAAAAAAAAAAAAAAAAAAAAAAAAAAAAAAAAAAAAAA	chr22	32445713	GAAAAAAAAAAA	GAAAAAAAAAAAAAAAAAAAAAAAAAAAAAAAAAAAAAAAAAAAAAAAAAAAAAA	4878131	PASS	0	none	3.6999999999999985e-5	0	88	3.6999999999999985e-5
chr22-032445713-GAAAAAAAAAAA-GAAAAAAAAAAAAAAAAAAAAAAAAAAAAAAAAAAAAAAAAAAAAAAAAAAAAAAA	chr22	32445713	GAAAAAAAAAAA	GAAAAAAAAAAAAAAAAAAAAAAAAAAAAAAAAAAAAAAAAAAAAAAAAAAAAAAA	4878131	PASS	0	none	2.2000000000000003e-5	0	88	2.2000000000000003e-5
chr22-032445713-GAAAAAAAAAAA-GAAAAAAAAAAAAAAAAAAAAAAAAAAAAAAAAAAAAAAAAAAAAAAAAAAAAAAAA	chr22	32445713	GAAAAAAAAAAA	GAAAAAAAAAAAAAAAAAAAAAAAAAAAAAAAAAAAAAAAAAAAAAAAAAAAAAAAA	4878131	PASS	0	none	7.099999999999998e-5	0	88	7.099999999999998e-5
chr22-032445713-GAAAAAAAAAAA-GAAAAAAAAAAAAAAAAAAAAAAAAAAAAAAAAAAAAAAAAAAAAAAAAAAAAAAAAAAA	chr22	32445713	GAAAAAAAAAAA	GAAAAAAAAAAAAAAAAAAAAAAAAAAAAAAAAAAAAAAAAAAAAAAAAAAAAAAAAAAA	4878131	PASS	0	none	9e-6	0	88	9e-6
chr22-032445713-GAAAAAAAAAAA-GAAAAAAAAAAAAAAAAAAAAAAAAAAAAAAAAATAAAAAAAAAAAAA	chr22	32445713	GAAAAAAAAAAA	GAAAAAAAAAAAAAAAAAAAAAAAAAAAAAAAAATAAAAAAAAAAAAA	4878131	PASS	0	none	0	0	88	1e-6
chr22-032445713-GAAAAAAAAAAA-GAAAAAAAAAAAAAAAAAAAAAAAAAAAAAAAACAAAAAAAAAAAAAAAAAAAAAAAAAAA	chr22	32445713	GAAAAAAAAAAA	GAAAAAAAAAAAAAAAAAAAAAAAAAAAAAAAACAAAAAAAAAAAAAAAAAAAAAAAAAAA	4878131	PASS	0	none	9e-6	0	88	9e-6
chr22-032445713-GAAAAAAAAAAA-GAAAAAAAAAAAAAAAAAAAAAAAAAAAAAAAATTAAAAAAAAAAA	chr22	32445713	GAAAAAAAAAAA	GAAAAAAAAAAAAAAAAAAAAAAAAAAAAAAAATTAAAAAAAAAAA	4878131	PASS	0	none	0	0	88	1e-6
chr22-032445713-GAAAAAAAAAAA-GAAAAAAAAAAAAAAAAAAAAAAAAAAAAAATAAAAAAAAAAAAAAAAAAAAAAAAAAAAAAAAAAAAAAAAA	chr22	32445713	GAAAAAAAAAAA	GAAAAAAAAAAAAAAAAAAAAAAAAAAAAAATAAAAAAAAAAAAAAAAAAAAAAAAAAAAAAAAAAAAAAAAA	4878131	PASS	0	none	0	0	88	1e-6
chr22-032445713-GAAAAAAAAAAA-GAAAAAAAAAAAAAAAAAAAAAAAAAAAAAGAAAAAAAAAAAAAAAAAAAAAA	chr22	32445713	GAAAAAAAAAAA	GAAAAAAAAAAAAAAAAAAAAAAAAAAAAAGAAAAAAAAAAAAAAAAAAAAAA	4878131	PASS	0	none	0	0	88	1e-6
chr22-032445713-GAAAAAAAAAAA-GAAAAAAAAAAAAAAAAAAAAAAAAAAAAAGAAAAAAAGAAAAAAAAAAAAAAAAAAAAAAAAA	chr22	32445713	GAAAAAAAAAAA	GAAAAAAAAAAAAAAAAAAAAAAAAAAAAAGAAAAAAAGAAAAAAAAAAAAAAAAAAAAAAAAA	4878131	PASS	0	none	0	0	88	1e-6
chr22-032445713-GAAAAAAAAAAA-GAAAAAAAAAAAAAAAAAAAAAAAAAAAAATAAAAAAAAAAAAAAAAAAAAAAAAAAAAAAAAAAAAAAAAA	chr22	32445713	GAAAAAAAAAAA	GAAAAAAAAAAAAAAAAAAAAAAAAAAAAATAAAAAAAAAAAAAAAAAAAAAAAAAAAAAAAAAAAAAAAAA	4878131	PASS	0	none	0	0	88	1e-6
chr22-032445713-GAAAAAAAAAAA-GAAAAAAAAAAAAAAAAAAAAAAAAAAAACAAAAAAAAAAAAAAAAAAAAAAAA	chr22	32445713	GAAAAAAAAAAA	GAAAAAAAAAAAAAAAAAAAAAAAAAAAACAAAAAAAAAAAAAAAAAAAAAAAA	4878131	PASS	0	none	0	0	88	1e-6
chr22-032445713-GAAAAAAAAAAA-GAAAAAAAAAAAAAAAAAAAAAAAGAAAAAAAAAAAAA	chr22	32445713	GAAAAAAAAAAA	GAAAAAAAAAAAAAAAAAAAAAAAGAAAAAAAAAAAAA	4878131	PASS	0	none	0	0	88	1e-6
chr22-032445713-GAAAAAAAAAAA-GAAAAAAAAAAAAAAAAAAAAAAGAAGAAAAAAAAAAAAAAAAAAAAAAAAAA	chr22	32445713	GAAAAAAAAAAA	GAAAAAAAAAAAAAAAAAAAAAAGAAGAAAAAAAAAAAAAAAAAAAAAAAAAA	4878131	PASS	0	none	0	0	88	1e-6
chr22-032445713-GAAAAAAAAAAA-GAAAAAAAAAAAAAAAAAAGAAAAAAAAAAAAAAAAAAAAAAAA	chr22	32445713	GAAAAAAAAAAA	GAAAAAAAAAAAAAAAAAAGAAAAAAAAAAAAAAAAAAAAAAAA	4878131	PASS	0	none	0	0	88	1e-6
chr22-032445713-GAAAAAAAAAAA-GAAAAAAAAAAAAAAAGAAAAAAAAAAAAA	chr22	32445713	GAAAAAAAAAAA	GAAAAAAAAAAAAAAAGAAAAAAAAAAAAA	4878131	PASS	0	none	0	0	88	1e-6
chr22-032445713-GAAAAAAAAAAA-GAAAAAAAAAAAAAGAAAAAAAAAAAAAAAAAAAAAAAA	chr22	32445713	GAAAAAAAAAAA	GAAAAAAAAAAAAAGAAAAAAAAAAAAAAAAAAAAAAAA	4878131	PASS	0	none	0	0	88	1e-6
chr22-032445713-GAAAAAAAAAAA-GAAAAAAAAAAAGAAAAAAAAAAAAA	chr22	32445713	GAAAAAAAAAAA	GAAAAAAAAAAAGAAAAAAAAAAAAA	4878131	PASS	0	none	0	0	88	1e-6
chr22-032445713-GAAAAAAAAAAA-GAAAAAAAAAAGAAAAAAAAAAAAA	chr22	32445713	GAAAAAAAAAAA	GAAAAAAAAAAGAAAAAAAAAAAAA	4878131	PASS	0	none	0	0	88	1e-6
chr22-032445713-GAAAAAAAAAAA-GAAAAAAAAAGAAAAAAAAAAAAAAA	chr22	32445713	GAAAAAAAAAAA	GAAAAAAAAAGAAAAAAAAAAAAAAA	4878131	PASS	0	none	0	0	88	1e-6
chr22-032445713-GAAAAAAAAAAA-GAAAAAAAACAAAAAAAAAAAAAA	chr22	32445713	GAAAAAAAAAAA	GAAAAAAAACAAAAAAAAAAAAAA	4878131	PASS	0	none	0	0	88	1e-6
chr22-032445713-GAAAAAAAAAAA-GAAAAAAAAGAAAAAAAAAAAAAA	chr22	32445713	GAAAAAAAAAAA	GAAAAAAAAGAAAAAAAAAAAAAA	4878131	PASS	0	none	0	0	88	1e-6
chr22-032445713-GAAAAAAAAAAA-GAAAAAACAAAAAAAAAAAAAAAAAAAAAAAA	chr22	32445713	GAAAAAAAAAAA	GAAAAAACAAAAAAAAAAAAAAAAAAAAAAAA	4878131	PASS	0	none	0	0	88	1e-6
chr22-032445713-GAAAAAAAAAAA-GAAAAGAAAAAAAAAAAAAAAAAAAAAAA	chr22	32445713	GAAAAAAAAAAA	GAAAAGAAAAAAAAAAAAAAAAAAAAAAA	4878131	PASS	0	none	0	0	88	1e-6
chr22-032445713-GAAAAAAAAAAA-GAAACAAAAAAAAAAAAAAAAAAAAAAAAAAAAAAAAAA	chr22	32445713	GAAAAAAAAAAA	GAAACAAAAAAAAAAAAAAAAAAAAAAAAAAAAAAAAAA	4878131	PASS	0	none	0	0	88	1e-6
chr22-032445713-GAAAAAAAAAAA-GAACAAAAAAAAAAAAAAAAAAAAAAAA	chr22	32445713	GAAAAAAAAAAA	GAACAAAAAAAAAAAAAAAAAAAAAAAA	4878131	PASS	0	none	0	0	88	1e-6
chr22-032445743-C-A	chr22	32445743	C	A	8016	VQSRTrancheSNP99.80to99.90	0.0042874	eas	0.00871999999999999	3	92	0.00871999999999999
chr22-032445743-C-G	chr22	32445743	C	G	8016	VQSRTrancheSNP99.80to99.90	0	none	0	0	92	1e-6
chr22-032445744-T-A	chr22	32445744	T	A	2623	VQSRTrancheSNP99.80to99.90	7.0269e-4	eas	0.002514	0	118	0.002514
chr22-032445744-T-G	chr22	32445744	T	G	2623	VQSRTrancheSNP99.80to99.90	0	none	0	0	118	1e-6
chr22-032445745-C-A	chr22	32445745	C	A	1170	VQSRTrancheSNP99.80to99.90	1.3551e-4	eas	9.390000000000004e-4	1	102	9.390000000000004e-4
chr22-032445745-C-T	chr22	32445745	C	T	1170	VQSRTrancheSNP99.80to99.90	0	none	0	0	102	1e-6
chr22-032445757-T-A	chr22	32445757	T	A	835	VQSRTrancheSNP99.80to99.90	1.4421e-4	eas	9.630000000000004e-4	1	80	9.630000000000004e-4
chr22-032445758-C-A	chr22	32445758	C	A	173	VQSRTrancheSNP99.80to99.90	1.156e-5	amr	2.09e-4	1	84	2.09e-4
chr22-032445758-C-T	chr22	32445758	C	T	173	VQSRTrancheSNP99.80to99.90	3.336e-5	eas	0	0	84	3.336e-5
chr22-032445767-G-T	chr22	32445767	G	T	66	VQSRTrancheSNP99.70to99.80	0	none	1.27e-4	1	84	1.27e-4
chr22-032445773-C-T	chr22	32445773	C	T	1146063	PASS	0.14261	nfe	0.07963100000000001	17	104	0.14261
chr22-032446085-T-C	chr22	32446085	T	C	1062182	PASS	0.11307	mid	0.08135800000000001	11	134	0.11307
chr22-032446096-G-A	chr22	32446096	G	A	190679	PASS	0.035143	sas	0.01493299999999998	1	134	0.035143
chr22-032447102-A-T	chr22	32447102	A	T	76193	PASS	0.03059	afr	0.007638	1	134	0.03059
chr22-032447158-G-A	chr22	32447158	G	A	702338	PASS	0.13135	nfe	0.07535400000000002	17	134	0.13135
chr22-032447158-G-GT	chr22	32447158	G	GT	702338	PASS	0	none	0	0	134	1e-6
chr22-032447158-G-T	chr22	32447158	G	T	702338	PASS	0	none	0	0	134	1e-6
chr22-032447408-G-A	chr22	32447408	G	A	4183	PASS	0.0060196	afr	2.09e-4	1	132	0.0060196
chr22-032447449-C-T	chr22	32447449	C	T	3720527	PASS	0.52101	mid	0.4326059999999998	65	134	0.52101
chr22-032453205-C-T	chr22	32453205	C	T	3085955	PASS	0.61981	afr	0.46114899999999936	67	122	0.61981
chr22-032453305-C-A	chr22	32453305	C	A	18853	PASS	0	none	0	0	130	1e-6
chr22-032453305-C-T	chr22	32453305	C	T	18853	PASS	0.017787	amr	0.00166899999999999	1	130	0.017787
chr22-032453594-A-G	chr22	32453594	A	G	45765	PASS	0.048398	afr	0.004467	1	132	0.048398
chr22-032457443-A-T	chr22	32457443	A	T	327459	PASS	0.020619	nfe	0.01275399999999999	4	134	0.020619
chr22-032457521-TCATCCATC-*	chr22	32457521	TCATCCATC	*	338942	PASS	0	none	1.47e-4	0	128	1.47e-4
chr22-032457521-TCATCCATC-CCATCCATC	chr22	32457521	TCATCCATC	CCATCCATC	338942	PASS	0	none	0.017642	6	128	0.017642
chr22-032457521-TCATCCATC-T	chr22	32457521	TCATCCATC	T	338942	PASS	2.42e-5	sas	7.099999999999998e-5	0	128	7.099999999999998e-5
chr22-032457521-TCATCCATC-TCATC	chr22	32457521	TCATCCATC	TCATC	338942	PASS	0	none	0.00113199999999999	0	128	0.00113199999999999
chr22-032457521-TCATCCATC-TCATCCATCCATC	chr22	32457521	TCATCCATC	TCATCCATCCATC	338942	PASS	0	none	0.002715	0	128	0.002715
chr22-032457521-TCATCCATC-TCCATCCATC	chr22	32457521	TCATCCATC	TCCATCCATC	338942	PASS	0	none	2.2000000000000003e-5	0	128	2.2000000000000003e-5
chr22-032474587-A-G	chr22	32474587	A	G	450646	PASS	0.35424	afr	0.096301	0	0	0.35424
chr22-032474674-C-A	chr22	32474674	C	A	1376442	PASS	0	none	9e-6	0	16	9e-6
chr22-032474674-C-T	chr22	32474674	C	T	1376442	PASS	0.28717	nfe	0.224702	8	16	0.28717
chr22-032474782-C-CGT	chr22	32474782	C	CGT	4532758	PASS	0	none	0	0	90	1e-6
chr22-032474782-C-T	chr22	32474782	C	T	4532758	PASS	0.64547	eas	0.3776799999999997	30	90	0.64547
chr22-032474819-C-T	chr22	32474819	C	T	1974795	PASS	0.22787	nfe	0.137056	32	114	0.22787
chr22-032475133-G-A	chr22	32475133	G	A	94163	PASS	0.0067298	nfe	0.002791	1	134	0.0067298
chr22-032475188-C-G	chr22	32475188	C	G	373	PASS	4.5522e-4	nfe	1.87e-4	1	34	4.5522e-4
chr22-032475240-C-T	chr22	32475240	C	T	5558765	PASS	0.21096	nfe	0.20382300000000003	32	134	0.21096
chr22-032475243-G-T	chr22	32475243	G	T	4059298	PASS	0.22843	nfe	0.14488000000000004	33	134	0.22843
chr22-032475244-T-C	chr22	32475244	T	C	1811	PASS	0	none	9e-6	0	132	9e-6
chr22-032475244-T-G	chr22	32475244	T	G	1811	PASS	0	none	0	0	132	1e-6
chr22-032475378-G-A	chr22	32475378	G	A	2685169	PASS	0.11428	amr	0.08363800000000002	15	134	0.11428
chr22-032475378-G-T	chr22	32475378	G	T	2685169	PASS	9.674e-5	nfe	9e-6	0	134	9.674e-5
chr22-032475396-T-G	chr22	32475396	T	G	6312042	PASS	0.23313	mid	0.200642	32	134	0.23313
chr22-032475455-C-A	chr22	32475455	C	A	4170505	PASS	0.23214	mid	0.19929400000000003	31	134	0.23214
chr22-032475467-C-G	chr22	32475467	C	G	586067	PASS	0.069003	mid	0.025843	3	134	0.069003
chr22-032478271-G-T	chr22	32478271	G	T	83965	PASS	0.22772	sas	0.04491400000000001	0	0	0.22772
chr22-032479203-G-A	chr22	32479203	G	A	23493234	PASS	0.72924	eas	0.4101919999999995	51	134	0.72924
chr22-032479401-CTTTTTTTT-*	chr22	32479401	CTTTTTTTT	*	2726223	ExcessHet	0	none	2.2000000000000003e-5	0	108	2.2000000000000003e-5
chr22-032479401-CTTTTTTTT-C	chr22	32479401	CTTTTTTTT	C	2726223	ExcessHet	4.07e-6	nfe	9e-6	0	108	9e-6
chr22-032479401-CTTTTTTTT-CTTT	chr22	32479401	CTTTTTTTT	CTTT	2726223	ExcessHet	0	none	0	0	108	1e-6
chr22-032479401-CTTTTTTTT-CTTTT	chr22	32479401	CTTTTTTTT	CTTTT	2726223	ExcessHet	0	none	0.00122799999999999	0	108	0.00122799999999999
chr22-032479401-CTTTTTTTT-CTTTTT	chr22	32479401	CTTTTTTTT	CTTTTT	2726223	ExcessHet	0	none	0.01099099999999999	0	108	0.01099099999999999
chr22-032479401-CTTTTTTTT-CTTTTTT	chr22	32479401	CTTTTTTTT	CTTTTTT	2726223	ExcessHet	0	none	0.07195400000000002	5	108	0.07195400000000002
chr22-032479401-CTTTTTTTT-CTTTTTTT	chr22	32479401	CTTTTTTTT	CTTTTTTT	2726223	ExcessHet	0	none	0.3424079999999994	41	108	0.3424079999999994
chr22-032479401-CTTTTTTTT-CTTTTTTTTT	chr22	32479401	CTTTTTTTT	CTTTTTTTTT	2726223	ExcessHet	0	none	0.12166000000000002	19	108	0.12166000000000002
chr22-032479401-CTTTTTTTT-CTTTTTTTTTT	chr22	32479401	CTTTTTTTT	CTTTTTTTTTT	2726223	ExcessHet	0	none	0.00992099999999998	4	108	0.00992099999999998
chr22-032479401-CTTTTTTTT-CTTTTTTTTTTT	chr22	32479401	CTTTTTTTT	CTTTTTTTTTTT	2726223	ExcessHet	0	none	5.41e-4	0	108	5.41e-4
chr22-032479401-CTTTTTTTT-TTTTTTTTT	chr22	32479401	CTTTTTTTT	TTTTTTTTT	2726223	ExcessHet	0	none	0.002163	0	108	0.002163
chr22-032479402-T-*	chr22	32479402	T	*	80	VQSRTrancheINDEL95.00to96.00	0	none	0.39871699999999943	42	88	0.39871699999999943
chr22-032479402-T-A	chr22	32479402	T	A	80	VQSRTrancheINDEL95.00to96.00	7.34e-6	nfe	9e-6	0	88	9e-6
chr22-032479402-T-C	chr22	32479402	T	C	80	VQSRTrancheINDEL95.00to96.00	0	none	9e-6	0	88	9e-6
chr22-032479402-T-TC	chr22	32479402	T	TC	80	VQSRTrancheINDEL95.00to96.00	0	none	0	0	88	1e-6
chr22-032483862-TTTAA-T	chr22	32483862	TTTAA	T	517889.97	PASS	0.0081391	nfe	0.006965	1	134	0.0081391
chr22-032484019-A-G	chr22	32484019	A	G	2064597	PASS	0.046243	nfe	0.02884	9	134	0.046243
chr22-032484200-G-A	chr22	32484200	G	A	232299	PASS	0.11125	afr	0.007198	1	134	0.11125
chr22-032484207-G-A	chr22	32484207	G	A	24701	PASS	0.0015377	nfe	5.41e-4	1	134	0.0015377
chr22-032485137-A-G	chr22	32485137	A	G	3273	PASS	2.082e-5	nfe	9e-6	1	134	2.082e-5
chr22-032487141-G-A	chr22	32487141	G	A	77681	PASS	0.10476	nfe	0.047414	0	0	0.10476
chr22-032487295-A-G	chr22	32487295	A	G	1040046	PASS	0.67299	eas	0.3027009999999994	0	0	0.67299
chr22-032487357-A-G	chr22	32487357	A	G	1527578	PASS	0.7019	eas	0.3991119999999994	0	0	0.7019
chr22-032487764-T-G	chr22	32487764	T	G	52	VQSRTrancheSNP99.80to99.90	2.727e-5	nfe	0	1	134	2.727e-5
chr22-032488003-A-G	chr22	32488003	A	G	3010	PASS	4.0427e-4	nfe	1.47e-4	1	126	4.0427e-4
chr22-032488014-A-T	chr22	32488014	A	T	8870	PASS	0.0010718	nfe	5.41e-4	1	124	0.0010718
chr22-032488049-T-A	chr22	32488049	T	A	7937082	PASS	0.73184	eas	0.553909	66	102	0.73184
chr22-032488394-C-T	chr22	32488394	C	T	168283	PASS	0.5018	eas	0.079941	0	0	0.5018
chr22-032488834-C-T	chr22	32488834	C	T	41485	PASS	0.16418	nfe	0.03236200000000001	0	0	0.16418
chr22-032488977-T-*	chr22	32488977	T	*	30021	PASS	0	none	2.08e-4	0	0	2.08e-4
chr22-032488977-T-C	chr22	32488977	T	C	30021	PASS	0.20533	nfe	0.02231800000000002	0	0	0.20533
chr22-032490490-G-T	chr22	32490490	G	T	266977	PASS	0.49314	nfe	0.133603	0	0	0.49314
chr22-032490732-TA-T	chr22	32490732	TA	T	2486479.97	PASS	0.69525	eas	0.4764249999999995	19	26	0.69525
chr22-032490733-A-*	chr22	32490733	A	*	184	PASS	0	none	0.4764249999999995	19	26	0.4764249999999995
chr22-032490733-A-T	chr22	32490733	A	T	184	PASS	0	none	0	0	26	1e-6
chr22-032490798-C-T	chr22	32490798	C	T	3282733	PASS	0.70131	eas	0.36359799999999937	27	80	0.70131
chr22-032491011-T-C	chr22	32491011	T	C	7337549	PASS	0.73294	eas	0.4119759999999995	51	134	0.73294
chr22-032491163-C-T	chr22	32491163	C	T	12482870	PASS	0.72941	eas	0.4102729999999995	51	134	0.72941
chr22-032491511-T-C	chr22	32491511	T	C	1792006	PASS	0.68506	eas	0.28768499999999936	5	10	0.68506
chr22-032491579-G-*	chr22	32491579	G	*	143096	PASS	0	none	7.240000000000005e-4	0	0	7.240000000000005e-4
chr22-032491579-G-A	chr22	32491579	G	A	143096	PASS	0.33537	eas	0.055851	0	0	0.33537
chr22-032491579-G-C	chr22	32491579	G	C	143096	PASS	0	none	0	0	0	1e-6
chr22-032491592-TATATTTAGATATATATGTCTATATAGAC-*	chr22	32491592	TATATTTAGATATATATGTCTATATAGAC	*	54127.97	PASS	0	none	7.010000000000006e-4	0	0	7.010000000000006e-4
chr22-032491592-TATATTTAGATATATATGTCTATATAGAC-T	chr22	32491592	TATATTTAGATATATATGTCTATATAGAC	T	54127.97	PASS	0.17768	eas	0.019791	0	0	0.17768
chr22-032491597-T-*	chr22	32491597	T	*	8751	PASS	0	none	0.020712	0	0	0.020712
chr22-032491597-T-A	chr22	32491597	T	A	8751	PASS	0	none	0.006038	0	0	0.006038
chr22-032491600-G-*	chr22	32491600	G	*	4253	PASS	0	none	0.020687	0	0	0.020687
chr22-032491600-G-A	chr22	32491600	G	A	4253	PASS	0	none	0.0031580000000000002	0	0	0.0031580000000000002
chr22-032491603-AT-*	chr22	32491603	AT	*	881.97	PASS	0	none	0.020687	0	0	0.020687
chr22-032491603-AT-A	chr22	32491603	AT	A	881.97	PASS	0	none	5.620000000000005e-4	0	0	5.620000000000005e-4
chr22-032491620-C-*	chr22	32491620	C	*	75.97	PASS	0	none	0.020687	0	0	0.020687
chr22-032491620-C-CAT	chr22	32491620	C	CAT	75.97	PASS	0	none	9e-6	0	0	9e-6
chr22-032491745-C-T	chr22	32491745	C	T	20216	PASS	0	none	0.01325599999999998	0	0	0.01325599999999998
chr22-032492635-A-*	chr22	32492635	A	*	1927808	PASS	0	none	0	0	0	1e-6
chr22-032492635-A-G	chr22	32492635	A	G	1927808	PASS	0.69652	eas	0.3819819999999998	0	0	0.69652
chr22-032492983-A-G	chr22	32492983	A	G	562696	PASS	0.028711	nfe	0.02136800000000002	2	134	0.028711
chr22-032493078-C-G	chr22	32493078	C	G	151495	PASS	0.092586	afr	0.005442	1	134	0.092586
chr22-032493078-C-T	chr22	32493078	C	T	151495	PASS	0	none	0	0	134	1e-6
chr22-032495368-GTTT-*	chr22	32495368	GTTT	*	1018786	ExcessHet	0	none	9e-6	0	108	9e-6
chr22-032495368-GTTT-G	chr22	32495368	GTTT	G	1018786	ExcessHet	1.4514e-4	sas	2.9400000000000004e-4	0	108	2.9400000000000004e-4
chr22-032495368-GTTT-GT	chr22	32495368	GTTT	GT	1018786	ExcessHet	0	none	0.006985	2	108	0.006985
chr22-032495368-GTTT-GTT	chr22	32495368	GTTT	GTT	1018786	ExcessHet	0	none	0.04395300000000002	2	108	0.04395300000000002
chr22-032495368-GTTT-GTTTT	chr22	32495368	GTTT	GTTTT	1018786	ExcessHet	0	none	0.199341	33	108	0.199341
chr22-032495368-GTTT-GTTTTT	chr22	32495368	GTTT	GTTTTT	1018786	ExcessHet	0	none	0.049634	5	108	0.049634
chr22-032495368-GTTT-GTTTTTT	chr22	32495368	GTTT	GTTTTTT	1018786	ExcessHet	0	none	0.00796999999999999	0	108	0.00796999999999999
chr22-032495368-GTTT-GTTTTTTT	chr22	32495368	GTTT	GTTTTTTT	1018786	ExcessHet	0	none	0.00127699999999999	0	108	0.00127699999999999
chr22-032495368-GTTT-GTTTTTTTT	chr22	32495368	GTTT	GTTTTTTTT	1018786	ExcessHet	0	none	1.0799999999999996e-4	0	108	1.0799999999999996e-4
chr22-032495368-GTTT-GTTTTTTTTTTTTT	chr22	32495368	GTTT	GTTTTTTTTTTTTT	1018786	ExcessHet	0	none	0	0	108	1e-6
chr22-032495368-GTTT-TTTT	chr22	32495368	GTTT	TTTT	1018786	ExcessHet	0	none	0	0	108	1e-6
chr22-032495370-T-*	chr22	32495370	T	*	219.97	PASS	0	none	0.007506	2	120	0.007506
chr22-032495370-T-TG	chr22	32495370	T	TG	219.97	PASS	2.1e-5	nfe	9e-6	0	120	2.1e-5
chr22-032495381-T-C	chr22	32495381	T	C	3462394	PASS	0.0082508	afr	0.004774	0	128	0.0082508
chr22-032495381-T-TAA	chr22	32495381	T	TAA	3462394	PASS	0	none	0	0	128	1e-6
chr22-032495381-T-TC	chr22	32495381	T	TC	3462394	PASS	0.012697	eas	0.01003099999999998	0	128	0.012697
chr22-032495381-T-TTA	chr22	32495381	T	TTA	3462394	PASS	1.137e-5	nfe	9e-6	0	128	1.137e-5
chr22-032495381-T-TTC	chr22	32495381	T	TTC	3462394	PASS	0.46968	eas	0.2777299999999995	40	128	0.46968
chr22-032495381-T-TTTC	chr22	32495381	T	TTTC	3462394	PASS	0.17322	eas	0.06974300000000001	7	128	0.17322
chr22-032495381-T-TTTTA	chr22	32495381	T	TTTTA	3462394	PASS	0	none	0	0	128	1e-6
chr22-032495381-T-TTTTC	chr22	32495381	T	TTTTC	3462394	PASS	0.0053126	eas	0.004594	0	128	0.0053126
chr22-032495381-T-TTTTTC	chr22	32495381	T	TTTTTC	3462394	PASS	3.3267e-4	amr	1.47e-4	0	128	3.3267e-4
chr22-032495381-T-TTTTTTC	chr22	32495381	T	TTTTTTC	3462394	PASS	0	none	0	0	128	1e-6
chr22-032498038-T-G	chr22	32498038	T	G	617013	PASS	0.046374	nfe	0.02772600000000002	9	134	0.046374
chr22-032498958-CTGTTTGTT-C	chr22	32498958	CTGTTTGTT	C	41849	PASS	0	none	0	0	0	1e-6
chr22-032498958-CTGTTTGTT-CTGTT	chr22	32498958	CTGTTTGTT	CTGTT	41849	PASS	0	none	0.01692500000000002	0	0	0.01692500000000002
chr22-032498958-CTGTTTGTT-TTGTTTGTT	chr22	32498958	CTGTTTGTT	TTGTTTGTT	41849	PASS	0	none	3.6999999999999985e-5	0	0	3.6999999999999985e-5
chr22-032498960-G-*	chr22	32498960	G	*	833	PASS	0	none	0.01695100000000001	0	0	0.01695100000000001
chr22-032498960-G-GT	chr22	32498960	G	GT	833	PASS	0	none	9e-6	0	0	9e-6
chr22-032498960-G-GTT	chr22	32498960	G	GTT	833	PASS	0	none	0	0	0	1e-6
chr22-032498960-G-T	chr22	32498960	G	T	833	PASS	0	none	2.08e-4	0	0	2.08e-4
chr22-032498961-TTTGTTTG-*	chr22	32498961	TTTGTTTG	*	2841	PASS	0	none	0.01695100000000001	0	0	0.01695100000000001
chr22-032498961-TTTGTTTG-GTTGTTTG	chr22	32498961	TTTGTTTG	GTTGTTTG	2841	PASS	0	none	4.710000000000004e-4	0	0	4.710000000000004e-4
chr22-032498961-TTTGTTTG-T	chr22	32498961	TTTGTTTG	T	2841	PASS	0	none	0	0	0	1e-6
chr22-032498962-TTG-*	chr22	32498962	TTG	*	578.97	PASS	0	none	0.01697700000000001	0	0	0.01697700000000001
chr22-032498962-TTG-T	chr22	32498962	TTG	T	578.97	PASS	5.508e-5	nfe	5.2999999999999994e-5	0	0	5.508e-5
chr22-032498963-TGTTTG-*	chr22	32498963	TGTTTG	*	969.97	PASS	0	none	8.9e-5	0	0	8.9e-5
chr22-032498963-TGTTTG-T	chr22	32498963	TGTTTG	T	969.97	PASS	0	none	3.150000000000005e-4	0	0	3.150000000000005e-4
chr22-032498964-GTTTGTTTT-*	chr22	32498964	GTTTGTTTT	*	539061	PASS	0	none	3.810000000000003e-4	0	0	3.810000000000003e-4
chr22-032498964-GTTTGTTTT-G	chr22	32498964	GTTTGTTTT	G	539061	PASS	0	none	0	0	0	1e-6
chr22-032498964-GTTTGTTTT-GT	chr22	32498964	GTTTGTTTT	GT	539061	PASS	0	none	1.87e-4	0	0	1.87e-4
chr22-032498964-GTTTGTTTT-GTT	chr22	32498964	GTTTGTTTT	GTT	539061	PASS	0	none	0.01012599999999999	0	0	0.01012599999999999
chr22-032498964-GTTTGTTTT-GTTT	chr22	32498964	GTTTGTTTT	GTTT	539061	PASS	0	none	0.13054800000000005	0	0	0.13054800000000005
chr22-032498964-GTTTGTTTT-GTTTTGTTTT	chr22	32498964	GTTTGTTTT	GTTTTGTTTT	539061	PASS	0	none	4.260000000000005e-4	0	0	4.260000000000005e-4
chr22-032498964-GTTTGTTTT-GTTTTTGTTTT	chr22	32498964	GTTTGTTTT	GTTTTTGTTTT	539061	PASS	0	none	5.2999999999999994e-5	0	0	5.2999999999999994e-5
chr22-032498964-GTTTGTTTT-GTTTTTTGTTTT	chr22	32498964	GTTTGTTTT	GTTTTTTGTTTT	539061	PASS	0	none	0	0	0	1e-6
chr22-032498964-GTTTGTTTT-TTTTGTTTT	chr22	32498964	GTTTGTTTT	TTTTGTTTT	539061	PASS	0	none	2.2899999999999996e-4	0	0	2.2899999999999996e-4
chr22-032498965-TTTG-*	chr22	32498965	TTTG	*	8721	PASS	0	none	0.14175300000000002	0	0	0.14175300000000002
chr22-032498965-TTTG-GTTG	chr22	32498965	TTTG	GTTG	8721	PASS	0	none	0	0	0	1e-6
chr22-032498965-TTTG-T	chr22	32498965	TTTG	T	8721	PASS	0.0058579	amr	0.00158999999999999	0	0	0.0058579
chr22-032498966-TTG-*	chr22	32498966	TTG	*	345.97	PASS	0	none	0.143523	0	0	0.143523
chr22-032498966-TTG-T	chr22	32498966	TTG	T	345.97	PASS	8.223e-5	nfe	6.999999999999998e-5	0	0	8.223e-5
chr22-032498967-TG-*	chr22	32498967	TG	*	660.97	PASS	0	none	0.143657	0	0	0.143657
chr22-032498967-TG-T	chr22	32498967	TG	T	660.97	PASS	0	none	1.6699999999999994e-4	0	0	1.6699999999999994e-4
chr22-032498968-GTTTTT-*	chr22	32498968	GTTTTT	*	491279	PASS	0	none	0.13642	0	0	0.13642
chr22-032498968-GTTTTT-G	chr22	32498968	GTTTTT	G	491279	PASS	0.0016215	amr	1.89e-4	0	0	0.0016215
chr22-032498968-GTTTTT-GT	chr22	32498968	GTTTTT	GT	491279	PASS	0	none	0	0	0	1e-6
chr22-032498968-GTTTTT-GTT	chr22	32498968	GTTTTT	GTT	491279	PASS	0	none	9e-6	0	0	9e-6
chr22-032498968-GTTTTT-GTTT	chr22	32498968	GTTTTT	GTTT	491279	PASS	0	none	7.780000000000004e-4	0	0	7.780000000000004e-4
chr22-032498968-GTTTTT-GTTTT	chr22	32498968	GTTTTT	GTTTT	491279	PASS	0	none	0.098261	0	0	0.098261
chr22-032498968-GTTTTT-GTTTTTT	chr22	32498968	GTTTTT	GTTTTTT	491279	PASS	0	none	0.01424899999999998	0	0	0.01424899999999998
chr22-032498968-GTTTTT-GTTTTTTT	chr22	32498968	GTTTTT	GTTTTTTT	491279	PASS	0	none	8.260000000000003e-4	0	0	8.260000000000003e-4
chr22-032498968-GTTTTT-GTTTTTTTT	chr22	32498968	GTTTTT	GTTTTTTTT	491279	PASS	0	none	3.6999999999999985e-5	0	0	3.6999999999999985e-5
chr22-032498968-GTTTTT-GTTTTTTTTT	chr22	32498968	GTTTTT	GTTTTTTTTT	491279	PASS	0	none	0	0	0	1e-6
chr22-032498968-GTTTTT-TTTTTT	chr22	32498968	GTTTTT	TTTTTT	491279	PASS	0	none	0.01197999999999999	0	0	0.01197999999999999
chr22-032498969-T-*	chr22	32498969	T	*	77	PASS	0	none	0.237971	0	0	0.237971
chr22-032498969-T-G	chr22	32498969	T	G	77	PASS	0	none	0	0	0	1e-6
chr22-032498972-T-*	chr22	32498972	T	*	4921	PASS	0	none	3.3700000000000044e-4	0	0	3.3700000000000044e-4
chr22-032498972-T-G	chr22	32498972	T	G	4921	PASS	5.2073e-4	nfe	0.002581	0	0	0.002581
chr22-032498973-T-*	chr22	32498973	T	*	358515	PASS	0	none	1.87e-4	0	0	1.87e-4
chr22-032498973-T-G	chr22	32498973	T	G	358515	PASS	0.1828	nfe	0.08510200000000001	0	0	0.1828
chr22-032513264-G-A	chr22	32513264	G	A	368228	PASS	0.23763	sas	0.133035	1	6	0.23763
chr22-032513414-C-A	chr22	32513414	C	A	709522	PASS	0	none	0	0	104	1e-6
chr22-032513414-C-T	chr22	32513414	C	T	709522	PASS	0.30249	afr	0.139008	25	104	0.30249
chr22-032513429-G-A	chr22	32513429	G	A	163189	PASS	0.049826	nfe	0.031742	6	110	0.049826
chr22-032513451-C-A	chr22	32513451	C	A	1813	PASS	4.3626e-4	nfe	1.47e-4	1	124	4.3626e-4
chr22-032513451-C-G	chr22	32513451	C	G	1813	PASS	1.75e-6	nfe	0	0	124	1.75e-6
chr22-032513879-A-G	chr22	32513879	A	G	490909	PASS	0.070559	amr	0.02913200000000002	6	134	0.070559
chr22-032518244-C-T	chr22	32518244	C	T	1363127	PASS	0.21187	afr	0.02947800000000001	1	134	0.21187
chr22-032518246-C-T	chr22	32518246	C	T	1899857	PASS	0.30819	afr	0.04310400000000001	1	134	0.30819
chr22-032527578-G-A	chr22	32527578	G	A	4328	PASS	0.0024667	nfe	8.420000000000002e-4	0	4	0.0024667
chr22-032527603-GAAAAA-AAAAAA	chr22	32527603	GAAAAA	AAAAAA	768310	ExcessHet	0	none	3.150000000000005e-4	0	22	3.150000000000005e-4
chr22-032527603-GAAAAA-G	chr22	32527603	GAAAAA	G	768310	ExcessHet	0	none	0	0	22	1e-6
chr22-032527603-GAAAAA-GA	chr22	32527603	GAAAAA	GA	768310	ExcessHet	0	none	0	0	22	1e-6
chr22-032527603-GAAAAA-GAA	chr22	32527603	GAAAAA	GAA	768310	ExcessHet	0	none	0.00134599999999999	0	22	0.00134599999999999
chr22-032527603-GAAAAA-GAAA	chr22	32527603	GAAAAA	GAAA	768310	ExcessHet	0	none	0.022121	1	22	0.022121
chr22-032527603-GAAAAA-GAAAA	chr22	32527603	GAAAAA	GAAAA	768310	ExcessHet	0	none	0.214897	7	22	0.214897
chr22-032527603-GAAAAA-GAAAAAA	chr22	32527603	GAAAAA	GAAAAAA	768310	ExcessHet	0	none	0.06900900000000003	1	22	0.06900900000000003
chr22-032527603-GAAAAA-GAAAAAAA	chr22	32527603	GAAAAA	GAAAAAAA	768310	ExcessHet	0	none	0.004097	0	22	0.004097
chr22-032527603-GAAAAA-GAAAAAAAA	chr22	32527603	GAAAAA	GAAAAAAAA	768310	ExcessHet	0	none	8.9e-5	0	22	8.9e-5
chr22-032527603-GAAAAA-GAAAAAAAAA	chr22	32527603	GAAAAA	GAAAAAAAAA	768310	ExcessHet	0	none	9e-6	0	22	9e-6
chr22-032527645-C-A	chr22	32527645	C	A	263	PASS	0	none	5.2999999999999994e-5	0	122	5.2999999999999994e-5
chr22-032527645-C-T	chr22	32527645	C	T	263	PASS	0	none	0	1	122	1e-6
chr22-032527686-C-T	chr22	32527686	C	T	75054	PASS	0.02289	nfe	0.01228199999999998	3	134	0.02289
chr22-032527746-C-T	chr22	32527746	C	T	54159	PASS	0.04695	afr	0.004646	1	134	0.04695
chr22-032528037-A-G	chr22	32528037	A	G	45461	PASS	0.0047111	nfe	0.00214	2	134	0.0047111
chr22-032528746-C-*	chr22	32528746	C	*	2942574	PASS	0	none	0	0	134	1e-6
chr22-032528746-C-G	chr22	32528746	C	G	2942574	PASS	0.20894	amr	0.169355	25	134	0.20894
chr22-032528867-G-T	chr22	32528867	G	T	701552	PASS	0.1081	afr	0.01901700000000002	1	134	0.1081
chr22-032529072-A-G	chr22	32529072	A	G	7455	PASS	4.7147e-4	nfe	2.09e-4	1	134	4.7147e-4
chr22-032529163-G-A	chr22	32529163	G	A	5072	PASS	3.688e-4	nfe	2.5100000000000014e-4	1	132	3.688e-4
chr22-032529183-C-T	chr22	32529183	C	T	2606470	PASS	0.23711	amr	0.201936	27	134	0.23711
chr22-032537911-G-A	chr22	32537911	G	A	865	PASS	2.1397e-4	nfe	0	1	134	2.1397e-4
chr22-032538153-C-T	chr22	32538153	C	T	561913	PASS	0.095754	eas	0.02682400000000001	2	134	0.095754
chr22-032538159-T-G	chr22	32538159	T	G	23188	PASS	0.0053633	mid	9.640000000000004e-4	1	134	0.0053633
chr22-032538239-C-A	chr22	32538239	C	A	3840613	PASS	0.58136	eas	0.29983499999999985	37	134	0.58136
chr22-032538239-C-T	chr22	32538239	C	T	3840613	PASS	1.103e-4	nfe	2.2000000000000003e-5	0	134	1.103e-4
chr22-032541513-A-G	chr22	32541513	A	G	433	PASS	3e-7	nfe	0	1	134	1e-6
chr22-032541754-T-C	chr22	32541754	T	C	11039997	PASS	0.79125	eas	0.606246	75	134	0.79125
chr22-032541834-A-G	chr22	32541834	A	G	59643	PASS	0.02268	afr	0.004237	1	134	0.02268
chr22-032541842-C-T	chr22	32541842	C	T	1315307	PASS	0.24897	afr	0.11223100000000004	15	134	0.24897
chr22-032596588-T-A	chr22	32596588	T	A	21319	PASS	0.016539	afr	0.00120499999999999	1	134	0.016539
chr22-032596835-T-C	chr22	32596835	T	C	488175	PASS	0.37617	afr	0.03908000000000002	2	134	0.37617
chr22-032849350-C-T	chr22	32849350	C	T	10456	PASS	0.0012981	nfe	4.270000000000005e-4	1	134	0.0012981
chr22-032857293-T-C	chr22	32857293	T	C	33583010	PASS	0.83634	afr	0.5582340000000001	65	134	0.83634
chr22-032857305-C-T	chr22	32857305	C	T	3955471	PASS	0.35801	eas	0.07358500000000001	7	134	0.35801
chr22-032859658-G-T	chr22	32859658	G	T	312	PASS	1.822e-5	nfe	1.47e-4	0	102	1.47e-4
chr22-032859660-G-A	chr22	32859660	G	A	618	PASS	0	none	0	0	84	1e-6
chr22-032859660-G-C	chr22	32859660	G	C	618	PASS	0	none	0	0	84	1e-6
chr22-032859660-G-T	chr22	32859660	G	T	618	PASS	1.7666e-4	afr	6.560000000000002e-4	0	84	6.560000000000002e-4
chr22-032859673-C-A	chr22	32859673	C	A	292	PASS	5.961e-5	eas	4.720000000000004e-4	0	92	4.720000000000004e-4
chr22-032859673-C-T	chr22	32859673	C	T	292	PASS	0	none	0	0	92	1e-6
chr22-032859685-G-C	chr22	32859685	G	C	4397	PASS	1.9308e-4	eas	1.88e-4	0	60	1.9308e-4
chr22-032859685-G-T	chr22	32859685	G	T	4397	PASS	0.0010164	mid	0.002685	1	60	0.002685
chr22-032859690-C-A	chr22	32859690	C	A	6890	PASS	0.002037	eas	0.004841	1	54	0.004841
chr22-032859695-A-T	chr22	32859695	A	T	250	PASS	2.279e-5	nfe	1.6699999999999994e-4	0	86	1.6699999999999994e-4
chr22-032859697-G-A	chr22	32859697	G	A	9159	PASS	0	none	0	0	24	1e-6
chr22-032859697-G-T	chr22	32859697	G	T	9159	PASS	0.0035238	eas	0.006325	0	24	0.006325
chr22-032859915-G-T	chr22	32859915	G	T	13747	PASS	0.015036	nfe	0.004222	0	0	0.015036
chr22-032931181-G-T	chr22	32931181	G	T	7822724	PASS	0.98924	eas	0.937269	112	114	0.98924
chr22-032931405-C-T	chr22	32931405	C	T	588	PASS	5.514e-5	nfe	0	1	134	5.514e-5
chr22-032931534-C-T	chr22	32931534	C	T	415260	PASS	0.026789	mid	0.02054900000000001	3	134	0.026789
chr22-032980554-C-T	chr22	32980554	C	T	228587	PASS	0.041421	mid	0.01730200000000001	2	134	0.041421
chr22-032980724-C-T	chr22	32980724	C	T	315030	PASS	0.018567	nfe	0.01338299999999999	1	134	0.018567
chr22-032980788-G-C	chr22	32980788	G	C	122395	PASS	0.011791	mid	0.007794	1	132	0.011791
chr22-032980854-CTTT-C	chr22	32980854	CTTT	C	2208701.97	ExcessHet	4.037e-5	eas	8.9e-5	0	120	8.9e-5
chr22-032980854-CTTT-CT	chr22	32980854	CTTT	CT	2208701.97	ExcessHet	0	none	0.02130700000000002	5	120	0.02130700000000002
chr22-032980854-CTTT-CTT	chr22	32980854	CTTT	CTT	2208701.97	ExcessHet	0	none	0.3438699999999994	43	120	0.3438699999999994
chr22-032980854-CTTT-CTTTT	chr22	32980854	CTTT	CTTTT	2208701.97	ExcessHet	0	none	0.063653	6	120	0.063653
chr22-032980854-CTTT-CTTTTT	chr22	32980854	CTTT	CTTTTT	2208701.97	ExcessHet	0	none	0.00147199999999999	0	120	0.00147199999999999
chr22-032980854-CTTT-CTTTTTT	chr22	32980854	CTTT	CTTTTTT	2208701.97	ExcessHet	0	none	0	0	120	1e-6
chr22-033006769-G-A	chr22	33006769	G	A	74385	PASS	0.014165	nfe	0.005828	5	134	0.014165
chr22-033006858-C-T	chr22	33006858	C	T	3726808	PASS	0.50348	mid	0.4221149999999997	67	134	0.50348
chr22-033014923-G-C	chr22	33014923	G	C	221301	PASS	0.35422	sas	0.113885	0	0	0.35422
chr22-033015007-C-G	chr22	33015007	C	G	1128869	PASS	0	none	0	0	0	1e-6
chr22-033015007-C-T	chr22	33015007	C	T	1128869	PASS	0.73472	afr	0.4400599999999993	0	0	0.73472
chr22-033015220-CAAAAAAAAAA-*	chr22	33015220	CAAAAAAAAAA	*	156751	VQSRTrancheINDEL95.00to96.00	0	none	0	0	0	1e-6
chr22-033015220-CAAAAAAAAAA-AAAAAAAAAAA	chr22	33015220	CAAAAAAAAAA	AAAAAAAAAAA	156751	VQSRTrancheINDEL95.00to96.00	0	none	5.160000000000003e-4	0	0	5.160000000000003e-4
chr22-033015220-CAAAAAAAAAA-C	chr22	33015220	CAAAAAAAAAA	C	156751	VQSRTrancheINDEL95.00to96.00	0.011473	afr	2.08e-4	0	0	0.011473
chr22-033015220-CAAAAAAAAAA-CA	chr22	33015220	CAAAAAAAAAA	CA	156751	VQSRTrancheINDEL95.00to96.00	0	none	0	0	0	1e-6
chr22-033015220-CAAAAAAAAAA-CAA	chr22	33015220	CAAAAAAAAAA	CAA	156751	VQSRTrancheINDEL95.00to96.00	0	none	0	0	0	1e-6
chr22-033015220-CAAAAAAAAAA-CAAA	chr22	33015220	CAAAAAAAAAA	CAAA	156751	VQSRTrancheINDEL95.00to96.00	0	none	3.6999999999999985e-5	0	0	3.6999999999999985e-5
chr22-033015220-CAAAAAAAAAA-CAAAA	chr22	33015220	CAAAAAAAAAA	CAAAA	156751	VQSRTrancheINDEL95.00to96.00	0	none	8.9e-5	0	0	8.9e-5
chr22-033015220-CAAAAAAAAAA-CAAAAA	chr22	33015220	CAAAAAAAAAA	CAAAAA	156751	VQSRTrancheINDEL95.00to96.00	0	none	6.780000000000002e-4	0	0	6.780000000000002e-4
chr22-033015220-CAAAAAAAAAA-CAAAAAA	chr22	33015220	CAAAAAAAAAA	CAAAAAA	156751	VQSRTrancheINDEL95.00to96.00	0	none	0.00158999999999999	0	0	0.00158999999999999
chr22-033015220-CAAAAAAAAAA-CAAAAAAA	chr22	33015220	CAAAAAAAAAA	CAAAAAAA	156751	VQSRTrancheINDEL95.00to96.00	0	none	0.003284	0	0	0.003284
chr22-033015220-CAAAAAAAAAA-CAAAAAAAA	chr22	33015220	CAAAAAAAAAA	CAAAAAAAA	156751	VQSRTrancheINDEL95.00to96.00	0	none	0.00921699999999998	0	0	0.00921699999999998
chr22-033015220-CAAAAAAAAAA-CAAAAAAAAA	chr22	33015220	CAAAAAAAAAA	CAAAAAAAAA	156751	VQSRTrancheINDEL95.00to96.00	0	none	0.02804800000000001	0	0	0.02804800000000001
chr22-033015220-CAAAAAAAAAA-CAAAAAAAAAAA	chr22	33015220	CAAAAAAAAAA	CAAAAAAAAAAA	156751	VQSRTrancheINDEL95.00to96.00	0	none	0.01540299999999999	0	0	0.01540299999999999
chr22-033015220-CAAAAAAAAAA-CAAAAAAAAAAAA	chr22	33015220	CAAAAAAAAAA	CAAAAAAAAAAAA	156751	VQSRTrancheINDEL95.00to96.00	0	none	0.00970999999999999	0	0	0.00970999999999999
chr22-033015220-CAAAAAAAAAA-CAAAAAAAAAAAAA	chr22	33015220	CAAAAAAAAAA	CAAAAAAAAAAAAA	156751	VQSRTrancheINDEL95.00to96.00	0	none	0.004808	0	0	0.004808
chr22-033015220-CAAAAAAAAAA-CAAAAAAAAAAAAAA	chr22	33015220	CAAAAAAAAAA	CAAAAAAAAAAAAAA	156751	VQSRTrancheINDEL95.00to96.00	0	none	0.00149199999999999	0	0	0.00149199999999999
chr22-033015220-CAAAAAAAAAA-CAAAAAAAAAAAAAAA	chr22	33015220	CAAAAAAAAAA	CAAAAAAAAAAAAAAA	156751	VQSRTrancheINDEL95.00to96.00	0	none	2.720000000000003e-4	0	0	2.720000000000003e-4
chr22-033015220-CAAAAAAAAAA-CAAAAAAAAAAAAAAAA	chr22	33015220	CAAAAAAAAAA	CAAAAAAAAAAAAAAAA	156751	VQSRTrancheINDEL95.00to96.00	0	none	8.9e-5	0	0	8.9e-5
chr22-033015220-CAAAAAAAAAA-CAAAAAAAAAAAAAAAAA	chr22	33015220	CAAAAAAAAAA	CAAAAAAAAAAAAAAAAA	156751	VQSRTrancheINDEL95.00to96.00	0	none	5.2999999999999994e-5	0	0	5.2999999999999994e-5
chr22-033015220-CAAAAAAAAAA-CAAAAAAAAAAAAAAAAAAAA	chr22	33015220	CAAAAAAAAAA	CAAAAAAAAAAAAAAAAAAAA	156751	VQSRTrancheINDEL95.00to96.00	0	none	0	0	0	1e-6
chr22-033015220-CAAAAAAAAAA-CAAAAAAAAAAAAAAAAAAAAA	chr22	33015220	CAAAAAAAAAA	CAAAAAAAAAAAAAAAAAAAAA	156751	VQSRTrancheINDEL95.00to96.00	0	none	2.2000000000000003e-5	0	0	2.2000000000000003e-5
chr22-033015220-CAAAAAAAAAA-CAAAAAAAAAAAAAAAAAAAAAA	chr22	33015220	CAAAAAAAAAA	CAAAAAAAAAAAAAAAAAAAAAA	156751	VQSRTrancheINDEL95.00to96.00	0	none	9e-6	0	0	9e-6
chr22-033015220-CAAAAAAAAAA-CAAAAAAAAAAAAAAAAAAAAAAA	chr22	33015220	CAAAAAAAAAA	CAAAAAAAAAAAAAAAAAAAAAAA	156751	VQSRTrancheINDEL95.00to96.00	0	none	0	0	0	1e-6
chr22-033015220-CAAAAAAAAAA-CCAAAAAAAAAAAA	chr22	33015220	CAAAAAAAAAA	CCAAAAAAAAAAAA	156751	VQSRTrancheINDEL95.00to96.00	0	none	0	0	0	1e-6
chr22-033015220-CAAAAAAAAAA-CCAAAAAAAAAAAAAAA	chr22	33015220	CAAAAAAAAAA	CCAAAAAAAAAAAAAAA	156751	VQSRTrancheINDEL95.00to96.00	0	none	9e-6	0	0	9e-6
chr22-033015220-CAAAAAAAAAA-CCAAAAAAAAAAAAAAAAAA	chr22	33015220	CAAAAAAAAAA	CCAAAAAAAAAAAAAAAAAA	156751	VQSRTrancheINDEL95.00to96.00	0	none	2.2000000000000003e-5	0	0	2.2000000000000003e-5
chr22-033015220-CAAAAAAAAAA-CCAAAAAAAAAAAAAAAAAAAA	chr22	33015220	CAAAAAAAAAA	CCAAAAAAAAAAAAAAAAAAAA	156751	VQSRTrancheINDEL95.00to96.00	0	none	9e-6	0	0	9e-6
chr22-033015220-CAAAAAAAAAA-CTAAAAAAAAAA	chr22	33015220	CAAAAAAAAAA	CTAAAAAAAAAA	156751	VQSRTrancheINDEL95.00to96.00	0	none	0	0	0	1e-6
chr22-033015221-A-*	chr22	33015221	A	*	53	VQSRTrancheSNP99.80to99.90	0	none	0.045047	0	0	0.045047
chr22-033015221-A-C	chr22	33015221	A	C	53	VQSRTrancheSNP99.80to99.90	4.89e-6	nfe	9e-6	0	0	9e-6
chr22-033015233-A-C	chr22	33015233	A	C	322	PASS	9.125e-5	nfe	3.6999999999999985e-5	0	2	9.125e-5
chr22-033015242-ACTACTGT-A	chr22	33015242	ACTACTGT	A	2319680	PASS	0	none	9e-6	0	0	9e-6
chr22-033015242-ACTACTGT-AAAAAAAAAAAAAATCTACTGT	chr22	33015242	ACTACTGT	AAAAAAAAAAAAAATCTACTGT	2319680	PASS	0	none	9e-6	0	0	9e-6
chr22-033015242-ACTACTGT-AAAAAAAAAAAAATCTACTGT	chr22	33015242	ACTACTGT	AAAAAAAAAAAAATCTACTGT	2319680	PASS	0	none	3.6999999999999985e-5	0	0	3.6999999999999985e-5
chr22-033015242-ACTACTGT-AAAAAAAAAAAATCTACTGT	chr22	33015242	ACTACTGT	AAAAAAAAAAAATCTACTGT	2319680	PASS	0	none	2.720000000000003e-4	0	0	2.720000000000003e-4
chr22-033015242-ACTACTGT-AAAAAAAAAAATCTACTGT	chr22	33015242	ACTACTGT	AAAAAAAAAAATCTACTGT	2319680	PASS	0	none	5.160000000000003e-4	0	0	5.160000000000003e-4
chr22-033015242-ACTACTGT-AAAAAAAAAATCTACTGT	chr22	33015242	ACTACTGT	AAAAAAAAAATCTACTGT	2319680	PASS	0	none	2.500000000000001e-4	0	0	2.500000000000001e-4
chr22-033015242-ACTACTGT-AAAAAAAAACTCTACTGT	chr22	33015242	ACTACTGT	AAAAAAAAACTCTACTGT	2319680	PASS	0	none	9e-6	0	0	9e-6
chr22-033015242-ACTACTGT-AAAAAAAAATCTACTGT	chr22	33015242	ACTACTGT	AAAAAAAAATCTACTGT	2319680	PASS	0	none	3.590000000000004e-4	0	0	3.590000000000004e-4
chr22-033015242-ACTACTGT-AAAAAAAATCTACTGT	chr22	33015242	ACTACTGT	AAAAAAAATCTACTGT	2319680	PASS	0	none	3.590000000000004e-4	0	0	3.590000000000004e-4
chr22-033015242-ACTACTGT-AAAAAAATCTACTGT	chr22	33015242	ACTACTGT	AAAAAAATCTACTGT	2319680	PASS	0	none	1.27e-4	0	0	1.27e-4
chr22-033015242-ACTACTGT-AAAAAATCTACTGT	chr22	33015242	ACTACTGT	AAAAAATCTACTGT	2319680	PASS	0	none	8.66e-4	0	0	8.66e-4
chr22-033015242-ACTACTGT-AAAAATCTACTGT	chr22	33015242	ACTACTGT	AAAAATCTACTGT	2319680	PASS	0	none	0.003133	0	0	0.003133
chr22-033015242-ACTACTGT-AAAATCTACTGT	chr22	33015242	ACTACTGT	AAAATCTACTGT	2319680	PASS	0	none	0.01495699999999998	0	0	0.01495699999999998
chr22-033015242-ACTACTGT-AAATCTACTGT	chr22	33015242	ACTACTGT	AAATCTACTGT	2319680	PASS	0	none	0.06376600000000002	0	0	0.06376600000000002
chr22-033015242-ACTACTGT-AACTGT	chr22	33015242	ACTACTGT	AACTGT	2319680	PASS	0	none	3.6999999999999985e-5	0	0	3.6999999999999985e-5
chr22-033015242-ACTACTGT-AATCTACTGT	chr22	33015242	ACTACTGT	AATCTACTGT	2319680	PASS	0	none	0.125456	0	0	0.125456
chr22-033015242-ACTACTGT-ATACTGT	chr22	33015242	ACTACTGT	ATACTGT	2319680	PASS	0	none	0	0	0	1e-6
chr22-033015242-ACTACTGT-ATATCTACTGT	chr22	33015242	ACTACTGT	ATATCTACTGT	2319680	PASS	0	none	0	0	0	1e-6
chr22-033015242-ACTACTGT-ATCTACTGT	chr22	33015242	ACTACTGT	ATCTACTGT	2319680	PASS	0	none	0.12186600000000002	0	0	0.12186600000000002
chr22-033015242-ACTACTGT-TCTACTGT	chr22	33015242	ACTACTGT	TCTACTGT	2319680	PASS	0	none	0.167639	0	0	0.167639
chr22-033015243-C-*	chr22	33015243	C	*	1634	VQSRTrancheSNP99.80to99.90	0	none	8.9e-5	0	2	8.9e-5
chr22-033015243-C-A	chr22	33015243	C	A	1634	VQSRTrancheSNP99.80to99.90	0.0092724	nfe	0.00112799999999999	0	2	0.0092724
chr22-033015341-G-C	chr22	33015341	G	C	794164	PASS	0	none	0	0	14	1e-6
chr22-033015341-G-T	chr22	33015341	G	T	794164	PASS	0.30259	afr	0.154765	0	14	0.30259
chr22-033015461-G-A	chr22	33015461	G	A	1866652	PASS	0.77071	afr	0.5343940000000006	0	0	0.77071
chr22-033015461-G-C	chr22	33015461	G	C	1866652	PASS	0	none	9e-6	0	0	9e-6
chr22-033015509-C-A	chr22	33015509	C	A	19912	PASS	0.031762	sas	0.004936	0	0	0.031762
chr22-033015509-C-G	chr22	33015509	C	G	19912	PASS	0.0038827	afr	0.00107999999999999	0	0	0.0038827
chr22-033106181-G-A	chr22	33106181	G	A	35189	PASS	0.55279	nfe	0.02646200000000001	0	0	0.55279
chr22-033164499-GTT-G	chr22	33164499	GTT	G	15403.97	PASS	0	none	1.47e-4	0	0	1.47e-4
chr22-033164499-GTT-GT	chr22	33164499	GTT	GT	15403.97	PASS	0	none	0.01166299999999999	0	0	0.01166299999999999
chr22-033164499-GTT-GTTT	chr22	33164499	GTT	GTTT	15403.97	PASS	0	none	6.310000000000003e-4	0	0	6.310000000000003e-4
chr22-033164499-GTT-GTTTT	chr22	33164499	GTT	GTTTT	15403.97	PASS	0	none	0	0	0	1e-6
chr22-033164994-G-A	chr22	33164994	G	A	26971	PASS	0.2488	nfe	0.019895	0	0	0.2488
chr22-033272893-G-C	chr22	33272893	G	C	35862	PASS	0.071419	nfe	0.01942100000000001	0	0	0.071419
chr22-033272937-GA-CA	chr22	33272937	GA	CA	10605	PASS	0	none	9e-6	0	0	9e-6
chr22-033272937-GA-G	chr22	33272937	GA	G	10605	PASS	0	none	1.47e-4	0	0	1.47e-4
chr22-033272937-GA-GAA	chr22	33272937	GA	GAA	10605	PASS	0	none	0.005448	0	0	0.005448
chr22-033272937-GA-GAAA	chr22	33272937	GA	GAAA	10605	PASS	0	none	9e-6	0	0	9e-6
chr22-033273506-G-C	chr22	33273506	G	C	957948	PASS	0.10158	afr	0.02801800000000001	11	134	0.10158
chr22-033273571-C-T	chr22	33273571	C	T	273301	PASS	0.11264	afr	0.00828799999999999	1	134	0.11264
chr22-033273793-TAAACAAAACCCCCAAAGAA-GAAACAAAACCCCCAAAGAA	chr22	33273793	TAAACAAAACCCCCAAAGAA	GAAACAAAACCCCCAAAGAA	177052	PASS	0	none	2.2000000000000003e-5	0	134	2.2000000000000003e-5
chr22-033273793-TAAACAAAACCCCCAAAGAA-T	chr22	33273793	TAAACAAAACCCCCAAAGAA	T	177052	PASS	0.0042853	eas	0	0	134	0.0042853
chr22-033273793-TAAACAAAACCCCCAAAGAA-TAAACAAACAAAACCCCCAAAGAA	chr22	33273793	TAAACAAAACCCCCAAAGAA	TAAACAAACAAAACCCCCAAAGAA	177052	PASS	0	none	0.01031999999999999	1	134	0.01031999999999999
chr22-033273972-G-A	chr22	33273972	G	A	1099	PASS	4.901e-5	nfe	8.9e-5	1	86	8.9e-5
chr22-033274220-C-T	chr22	33274220	C	T	830001	PASS	0.04761	afr	0.030301	5	134	0.04761
chr22-033274273-G-T	chr22	33274273	G	T	256232	PASS	0.10875	afr	0.008391	1	134	0.10875
chr22-033274598-G-A	chr22	33274598	G	A	4012996	PASS	0.06909	nfe	0.056322	11	134	0.06909
chr22-033274693-G-A	chr22	33274693	G	A	2618367	PASS	0.068283	mid	0.056295	11	134	0.068283
chr22-033274722-C-G	chr22	33274722	C	G	476158	PASS	0.016039	nfe	0.01018899999999999	3	134	0.016039
chr22-033276908-C-T	chr22	33276908	C	T	1063496	PASS	0.20146	eas	0.04414400000000002	5	134	0.20146
chr22-033277024-G-A	chr22	33277024	G	A	829484	PASS	0.01542	mid	0.01047699999999999	1	134	0.01542
chr22-033277333-AG-A	chr22	33277333	AG	A	3841.97	PASS	8.058e-5	nfe	9e-6	1	134	8.058e-5
chr22-033283113-C-A	chr22	33283113	C	A	349634	PASS	9.38e-6	sas	0	0	134	9.38e-6
chr22-033283113-C-T	chr22	33283113	C	T	349634	PASS	0.09435	afr	0.01186299999999999	1	134	0.09435
chr22-033283372-A-G	chr22	33283372	A	G	347302	PASS	0.11311	afr	0.00875599999999999	1	134	0.11311
chr22-033283439-G-C	chr22	33283439	G	C	2071032	PASS	0.16967	afr	0.07203100000000003	12	134	0.16967
chr22-033304162-T-*	chr22	33304162	T	*	1054592	PASS	0	none	0	0	134	1e-6
chr22-033304162-T-C	chr22	33304162	T	C	1054592	PASS	0.16184	afr	0.031842	3	134	0.16184
chr22-033304553-G-A	chr22	33304553	G	A	9129	PASS	7.3506e-4	nfe	1.47e-4	1	134	7.3506e-4
chr22-033316373-C-T	chr22	33316373	C	T	327187	PASS	0.019334	nfe	0.01511699999999998	1	134	0.019334
chr22-033337525-G-A	chr22	33337525	G	A	44446	PASS	0.0012766	nfe	0.00130199999999999	1	134	0.00130199999999999
chr22-033337541-C-G	chr22	33337541	C	G	1827089	PASS	0.25947	afr	0.06413200000000002	6	134	0.25947
chr22-033384358-GCTAGGCACAC-CCTAGGCACAC	chr22	33384358	GCTAGGCACAC	CCTAGGCACAC	6394670	PASS	0	none	0	0	134	1e-6
chr22-033384358-GCTAGGCACAC-G	chr22	33384358	GCTAGGCACAC	G	6394670	PASS	0.2498	sas	0.12690900000000002	13	134	0.2498
chr22-033384360-T-*	chr22	33384360	T	*	12290	PASS	0	none	0.12690900000000002	13	134	0.12690900000000002
chr22-033384360-T-C	chr22	33384360	T	C	12290	PASS	0.0092046	eas	3.3800000000000046e-4	1	134	0.0092046
chr22-033384362-G-*	chr22	33384362	G	*	2248	VQSRTrancheINDEL99.50to99.90	0	none	0.12690900000000002	13	134	0.12690900000000002
chr22-033384362-G-A	chr22	33384362	G	A	2248	VQSRTrancheINDEL99.50to99.90	1.5735e-4	sas	0	0	134	1.5735e-4
chr22-033384362-G-GGCACACCTACTCACATCACA	chr22	33384362	G	GGCACACCTACTCACATCACA	2248	VQSRTrancheINDEL99.50to99.90	0	none	9e-6	0	134	9e-6
chr22-033384424-G-A	chr22	33384424	G	A	30822	PASS	0.0025446	nfe	0.00105999999999999	1	132	0.0025446
chr22-033432082-A-C	chr22	33432082	A	C	936285	PASS	0.073507	sas	0.03295800000000001	5	134	0.073507
chr22-033432111-G-A	chr22	33432111	G	A	266105	PASS	0.007415	nfe	0.006577	1	134	0.007415
chr22-033432294-T-C	chr22	33432294	T	C	179000	PASS	0.0076535	nfe	0.003626	3	134	0.0076535
chr22-033564728-C-G	chr22	33564728	C	G	1192965	PASS	0.09479	nfe	0.07889200000000002	15	134	0.09479
chr22-033604296-C-G	chr22	33604296	C	G	6382437	PASS	0.30489	sas	0.2650879999999995	40	134	0.30489
chr22-033604474-G-A	chr22	33604474	G	A	1818218	PASS	0.032874	nfe	0.02690300000000001	2	134	0.032874
chr22-033604498-C-T	chr22	33604498	C	T	156192	PASS	0.02749	afr	0.002993	1	134	0.02749
chr22-033626300-G-A	chr22	33626300	G	A	22441670	PASS	0.58857	eas	0.4762559999999994	67	134	0.58857
chr22-033626390-AG-A	chr22	33626390	AG	A	1857876.97	PASS	0.092337	afr	0.04988199999999999	9	134	0.092337
chr22-033650223-C-T	chr22	33650223	C	T	962246	PASS	0.36618	afr	0.04105200000000001	2	134	0.36618
chr22-033650610-C-*	chr22	33650610	C	*	332296	PASS	0	none	0	0	134	1e-6
chr22-033650610-C-G	chr22	33650610	C	G	332296	PASS	0.045219	afr	0.007068	1	134	0.045219
chr22-033737910-T-C	chr22	33737910	T	C	6267	PASS	0	none	0.004757	0	0	0.004757
chr22-033761255-C-T	chr22	33761255	C	T	74806	PASS	0.040103	amr	0.00219	1	134	0.040103
chr22-033761539-G-A	chr22	33761539	G	A	4437180	PASS	0.22048	eas	0.09863900000000002	17	134	0.22048
chr22-033873196-C-T	chr22	33873196	C	T	23657	PASS	0.12344	nfe	0.01592700000000001	0	0	0.12344
chr22-034209122-C-*	chr22	34209122	C	*	91591	PASS	0	none	3.6999999999999985e-5	0	0	3.6999999999999985e-5
chr22-034209122-C-A	chr22	34209122	C	A	91591	PASS	0.20442	amr	0.02910600000000001	0	0	0.20442
chr22-034209122-C-CA	chr22	34209122	C	CA	91591	PASS	0.199	nfe	0.02379500000000001	0	0	0.199
chr22-034209122-C-CAA	chr22	34209122	C	CAA	91591	PASS	0.015391	nfe	0.00193399999999999	0	0	0.015391
chr22-034209122-C-CAAA	chr22	34209122	C	CAAA	91591	PASS	0	none	6.999999999999998e-5	0	0	6.999999999999998e-5
chr22-034209122-C-CAAAA	chr22	34209122	C	CAAAA	91591	PASS	0	none	3.6999999999999985e-5	0	0	3.6999999999999985e-5
chr22-034209174-G-A	chr22	34209174	G	A	77778	PASS	0.38448	nfe	0.055984	0	0	0.38448
chr22-034589080-A-C	chr22	34589080	A	C	5979939	PASS	0.97881	eas	0.7138990000000001	114	126	0.97881
chr22-034589089-T-C	chr22	34589089	T	C	122794	PASS	0.017578	mid	0.01527099999999999	3	124	0.017578
chr22-034589147-C-T	chr22	34589147	C	T	1505	PASS	1.3845e-4	afr	3.6999999999999985e-5	1	134	1.3845e-4
chr22-034589203-G-A	chr22	34589203	G	A	835284	PASS	0.17349	afr	0.058113	4	134	0.17349
chr22-034589705-G-A	chr22	34589705	G	A	6455461	PASS	0	none	0	0	134	1e-6
chr22-034589705-G-C	chr22	34589705	G	C	6455461	PASS	0.29452	amr	0.200453	33	134	0.29452
chr22-034589925-A-G	chr22	34589925	A	G	1754808	PASS	0.22905	afr	0.05028300000000002	2	134	0.22905
chr22-034590408-G-T	chr22	34590408	G	T	37104967	PASS	0.71489	sas	0.6194020000000002	93	134	0.71489
chr22-034590475-G-A	chr22	34590475	G	A	2889701	PASS	0.19219	afr	0.05052300000000002	2	134	0.19219
chr22-034590493-A-T	chr22	34590493	A	T	107875	PASS	0.0022811	amr	0.00181699999999999	1	134	0.0022811
chr22-034590611-T-A	chr22	34590611	T	A	1043	PASS	0	none	0	1	134	1e-6
chr22-034590953-A-G	chr22	34590953	A	G	49272	PASS	0	none	0	0	134	1e-6
chr22-034590953-A-T	chr22	34590953	A	T	49272	PASS	0.0031566	amr	0.00204	1	134	0.0031566
chr22-034591003-G-A	chr22	34591003	G	A	842926	PASS	0.21595	afr	0.049669	2	134	0.21595
chr22-034591030-C-T	chr22	34591030	C	T	685429	PASS	0.10555	afr	0.04657200000000001	6	134	0.10555
chr22-034591310-C-T	chr22	34591310	C	T	24585	PASS	0.04983	afr	0.002415	1	134	0.04983
chr22-034648114-AACACACACACACAC-A	chr22	34648114	AACACACACACACAC	A	36207.97	PASS	0	none	3.6999999999999985e-5	0	0	3.6999999999999985e-5
chr22-034648114-AACACACACACACAC-AACAC	chr22	34648114	AACACACACACACAC	AACAC	36207.97	PASS	0	none	9e-6	0	0	9e-6
chr22-034648114-AACACACACACACAC-AACACACAC	chr22	34648114	AACACACACACACAC	AACACACAC	36207.97	PASS	0	none	5.2999999999999994e-5	0	0	5.2999999999999994e-5
chr22-034648114-AACACACACACACAC-AACACACACAC	chr22	34648114	AACACACACACACAC	AACACACACAC	36207.97	PASS	0	none	5.850000000000005e-4	0	0	5.850000000000005e-4
chr22-034648114-AACACACACACACAC-AACACACACACAC	chr22	34648114	AACACACACACACAC	AACACACACACAC	36207.97	PASS	0	none	0.00149199999999999	0	0	0.00149199999999999
chr22-034648114-AACACACACACACAC-AACACACACACACACAC	chr22	34648114	AACACACACACACAC	AACACACACACACACAC	36207.97	PASS	0	none	0.004885	0	0	0.004885
chr22-034648114-AACACACACACACAC-AACACACACACACACACAC	chr22	34648114	AACACACACACACAC	AACACACACACACACACAC	36207.97	PASS	0	none	0.01124599999999999	0	0	0.01124599999999999
chr22-034648114-AACACACACACACAC-AACACACACACACACACACAC	chr22	34648114	AACACACACACACAC	AACACACACACACACACACAC	36207.97	PASS	0	none	0.00107999999999999	0	0	0.00107999999999999
chr22-034648114-AACACACACACACAC-AACACACACACACACACACACAC	chr22	34648114	AACACACACACACAC	AACACACACACACACACACACAC	36207.97	PASS	0	none	1.0699999999999996e-4	0	0	1.0699999999999996e-4
chr22-034648114-AACACACACACACAC-AACACACACACACACACACACACAC	chr22	34648114	AACACACACACACAC	AACACACACACACACACACACACAC	36207.97	PASS	0	none	9e-6	0	0	9e-6
chr22-034648114-AACACACACACACAC-AACACACACACACACACACACACACAC	chr22	34648114	AACACACACACACAC	AACACACACACACACACACACACACAC	36207.97	PASS	0	none	2.2000000000000003e-5	0	0	2.2000000000000003e-5
chr22-034648114-AACACACACACACAC-AACACACACACACACACACACACACACAC	chr22	34648114	AACACACACACACAC	AACACACACACACACACACACACACACAC	36207.97	PASS	0	none	9e-6	0	0	9e-6
chr22-034648307-A-T	chr22	34648307	A	T	20285	PASS	0.039402	nfe	0.01430299999999999	0	0	0.039402
chr22-034649331-G-*	chr22	34649331	G	*	137177	PASS	0	none	0	0	0	1e-6
chr22-034649331-G-A	chr22	34649331	G	A	137177	PASS	0.71942	nfe	0.08726300000000002	0	0	0.71942
chr22-034704943-C-T	chr22	34704943	C	T	29397	PASS	0.13628	nfe	0.02231800000000002	0	0	0.13628
chr22-035066656-C-T	chr22	35066656	C	T	227987	PASS	0.20367	amr	0.07443900000000002	0	0	0.20367
chr22-035067169-A-G	chr22	35067169	A	G	44704826	PASS	0.85335	afr	0.7141620000000001	89	134	0.85335
chr22-035067186-T-C	chr22	35067186	T	C	45948436	PASS	0.85352	afr	0.7144060000000001	89	134	0.85352
chr22-035067222-T-C	chr22	35067222	T	C	113003	PASS	0.039785	afr	0.00219	1	134	0.039785
chr22-035067232-C-T	chr22	35067232	C	T	2319556	PASS	0.086239	mid	0.05781900000000001	6	134	0.086239
chr22-035067256-C-T	chr22	35067256	C	T	21018381	PASS	0.74072	eas	0.5150490000000006	60	134	0.74072
chr22-035067340-T-G	chr22	35067340	T	G	79812	PASS	0.0017588	nfe	0.002465	2	134	0.002465
chr22-035082493-A-C	chr22	35082493	A	C	13440036	PASS	0.85698	afr	0.6941240000000003	91	134	0.85698
chr22-035082536-G-A	chr22	35082536	G	A	1122280	PASS	0.06327	sas	0.049909	8	134	0.06327
chr22-035082695-C-T	chr22	35082695	C	T	10639014	PASS	0.51414	nfe	0.44442399999999993	67	134	0.51414
chr22-035084328-G-T	chr22	35084328	G	T	1019	PASS	0	none	0	1	134	1e-6
chr22-035084474-C-T	chr22	35084474	C	T	651952	PASS	0.23501	afr	0.03301200000000001	1	134	0.23501
chr22-035085380-A-G	chr22	35085380	A	G	96480	PASS	0.0031174	nfe	0.00214	1	134	0.0031174
chr22-035085500-C-T	chr22	35085500	C	T	7631330	PASS	0.11105	sas	0.08830500000000001	14	134	0.11105
chr22-035085783-T-*	chr22	35085783	T	*	25842245	PASS	0	none	0	0	134	1e-6
chr22-035085783-T-C	chr22	35085783	T	C	25842245	PASS	0.85618	afr	0.6961820000000004	91	134	0.85618
chr22-035164163-G-A	chr22	35164163	G	A	180336	PASS	0.32853	nfe	0.098066	0	0	0.32853
chr22-035164164-T-C	chr22	35164164	T	C	180381	PASS	0.33173	nfe	0.09812	0	0	0.33173
chr22-035164188-CAG-C	chr22	35164188	CAG	C	148430.97	PASS	0.4976	nfe	0.08953500000000003	0	0	0.4976
chr22-035164206-CAAAAA-AAAAAA	chr22	35164206	CAAAAA	AAAAAA	34445	PASS	0	none	9e-6	0	0	9e-6
chr22-035164206-CAAAAA-C	chr22	35164206	CAAAAA	C	34445	PASS	0	none	0	0	0	1e-6
chr22-035164206-CAAAAA-CA	chr22	35164206	CAAAAA	CA	34445	PASS	0	none	3.6999999999999985e-5	0	0	3.6999999999999985e-5
chr22-035164206-CAAAAA-CAA	chr22	35164206	CAAAAA	CAA	34445	PASS	0	none	9e-6	0	0	9e-6
chr22-035164206-CAAAAA-CAAA	chr22	35164206	CAAAAA	CAAA	34445	PASS	0	none	2.720000000000003e-4	0	0	2.720000000000003e-4
chr22-035164206-CAAAAA-CAAAA	chr22	35164206	CAAAAA	CAAAA	34445	PASS	0	none	7.950000000000004e-4	0	0	7.950000000000004e-4
chr22-035164206-CAAAAA-CAAAAAA	chr22	35164206	CAAAAA	CAAAAAA	34445	PASS	0	none	0.01598000000000002	0	0	0.01598000000000002
chr22-035164206-CAAAAA-CAAAAAAA	chr22	35164206	CAAAAA	CAAAAAAA	34445	PASS	0	none	0.01049099999999999	0	0	0.01049099999999999
chr22-035164206-CAAAAA-CAAAAAAAA	chr22	35164206	CAAAAA	CAAAAAAAA	34445	PASS	0	none	0.002107	0	0	0.002107
chr22-035164206-CAAAAA-CAAAAAAAAA	chr22	35164206	CAAAAA	CAAAAAAAAA	34445	PASS	0	none	6.780000000000002e-4	0	0	6.780000000000002e-4
chr22-035164206-CAAAAA-CAAAAAAAAAA	chr22	35164206	CAAAAA	CAAAAAAAAAA	34445	PASS	0	none	3.6999999999999985e-5	0	0	3.6999999999999985e-5
chr22-035164206-CAAAAA-CAAAAAAAAAAA	chr22	35164206	CAAAAA	CAAAAAAAAAAA	34445	PASS	0	none	9e-6	0	0	9e-6
chr22-035164206-CAAAAA-CAAAAAAAAAAAA	chr22	35164206	CAAAAA	CAAAAAAAAAAAA	34445	PASS	0	none	9e-6	0	0	9e-6
chr22-035164206-CAAAAA-CAAAAAAAAAAAAA	chr22	35164206	CAAAAA	CAAAAAAAAAAAAA	34445	PASS	0	none	0	0	0	1e-6
chr22-035164265-G-A	chr22	35164265	G	A	268535	PASS	0.94353	eas	0.159965	0	0	0.94353
chr22-035164337-C-G	chr22	35164337	C	G	296613	PASS	0.96989	eas	0.15752300000000002	0	0	0.96989
chr22-035164393-G-A	chr22	35164393	G	A	672165	PASS	0.97132	eas	0.2815269999999998	0	0	0.97132
chr22-035164451-A-G	chr22	35164451	A	G	839893	PASS	0.96612	eas	0.3079759999999996	0	0	0.96612
chr22-035164455-T-C	chr22	35164455	T	C	176823	PASS	0.41364	nfe	0.084777	0	0	0.41364
chr22-035164552-C-T	chr22	35164552	C	T	153838	PASS	0.30241	nfe	0.09426800000000002	0	0	0.30241
chr22-035164623-G-A	chr22	35164623	G	A	155106	PASS	0.47929	nfe	0.09803900000000002	0	0	0.47929
chr22-035165024-C-T	chr22	35165024	C	T	443376	PASS	0.93916	eas	0.20002	0	0	0.93916
chr22-035165027-TC-T	chr22	35165027	TC	T	440926.97	PASS	0.94346	eas	0.198757	0	0	0.94346
chr22-035171722-A-T	chr22	35171722	A	T	156329	PASS	0.77099	nfe	0.111421	0	0	0.77099
chr22-035194549-G-A	chr22	35194549	G	A	14700	PASS	0	none	0	0	6	1e-6
chr22-035194549-G-T	chr22	35194549	G	T	14700	PASS	0.0096927	nfe	0.004273	0	6	0.0096927
chr22-035194596-C-A	chr22	35194596	C	A	222457	PASS	0	none	0	0	42	1e-6
chr22-035194596-C-G	chr22	35194596	C	G	222457	PASS	0	none	9e-6	0	42	9e-6
chr22-035194596-C-T	chr22	35194596	C	T	222457	PASS	0.080014	nfe	0.05740800000000001	3	42	0.080014
chr22-035194713-G-A	chr22	35194713	G	A	5315301	PASS	0.81529	nfe	0.6839130000000001	107	128	0.81529
chr22-035194821-C-T	chr22	35194821	C	T	1266662	PASS	0.46042	eas	0.13040500000000002	13	134	0.46042
chr22-035194913-C-T	chr22	35194913	C	T	435625	PASS	0.14317	eas	0.03852000000000002	5	134	0.14317
chr22-035195023-GAAAA-*	chr22	35195023	GAAAA	*	16968	PASS	0	none	4.05e-4	0	110	4.05e-4
chr22-035195023-GAAAA-AAAAA	chr22	35195023	GAAAA	AAAAA	16968	PASS	0	none	2.720000000000003e-4	0	110	2.720000000000003e-4
chr22-035195023-GAAAA-CAAAA	chr22	35195023	GAAAA	CAAAA	16968	PASS	0	none	9e-6	0	110	9e-6
chr22-035195023-GAAAA-G	chr22	35195023	GAAAA	G	16968	PASS	0	none	0	0	110	1e-6
chr22-035195023-GAAAA-GAAA	chr22	35195023	GAAAA	GAAA	16968	PASS	0	none	2.9400000000000004e-4	0	110	2.9400000000000004e-4
chr22-035195023-GAAAA-GAAAAA	chr22	35195023	GAAAA	GAAAAA	16968	PASS	0	none	0.016659	2	110	0.016659
chr22-035195023-GAAAA-GAAAAAA	chr22	35195023	GAAAA	GAAAAAA	16968	PASS	0	none	7.099999999999998e-5	0	110	7.099999999999998e-5
chr22-035195023-GAAAA-GAAAAAAAA	chr22	35195023	GAAAA	GAAAAAAAA	16968	PASS	0	none	2.2000000000000003e-5	0	110	2.2000000000000003e-5
chr22-035195023-GAAAA-GAAAAAAAAAA	chr22	35195023	GAAAA	GAAAAAAAAAA	16968	PASS	0	none	1.47e-4	0	110	1.47e-4
chr22-035195023-GAAAA-GAAAAAAAAAAAAAAA	chr22	35195023	GAAAA	GAAAAAAAAAAAAAAA	16968	PASS	0	none	0	0	110	1e-6
chr22-035195042-G-A	chr22	35195042	G	A	3355554	PASS	0.72891	nfe	0.5778690000000003	87	116	0.72891
chr22-035261949-T-A	chr22	35261949	T	A	2481506	PASS	0	none	0	0	0	1e-6
chr22-035261949-T-C	chr22	35261949	T	C	2481506	PASS	0.97833	nfe	0.7512860000000005	0	0	0.97833
chr22-035262029-G-*	chr22	35262029	G	*	2554825	PASS	0	none	0	0	24	1e-6
chr22-035262029-G-A	chr22	35262029	G	A	2554825	PASS	0.64612	nfe	0.4840039999999995	14	24	0.64612
chr22-035262029-G-C	chr22	35262029	G	C	2554825	PASS	0	none	0	0	24	1e-6
chr22-035262232-A-G	chr22	35262232	A	G	6290762	PASS	0.65117	nfe	0.5808040000000004	90	134	0.65117
chr22-035262860-A-G	chr22	35262860	A	G	40999	PASS	0.0039813	nfe	0.002715	1	132	0.0039813
chr22-035263269-ATT-A	chr22	35263269	ATT	A	73344	ExcessHet	8.5e-7	nfe	1.0799999999999996e-4	0	110	1.0799999999999996e-4
chr22-035263269-ATT-AT	chr22	35263269	ATT	AT	73344	ExcessHet	0	none	0.01460799999999999	3	110	0.01460799999999999
chr22-035263269-ATT-ATTT	chr22	35263269	ATT	ATTT	73344	ExcessHet	0	none	0.02122200000000002	0	110	0.02122200000000002
chr22-035263269-ATT-ATTTT	chr22	35263269	ATT	ATTTT	73344	ExcessHet	0	none	1.27e-4	0	110	1.27e-4
chr22-035263269-ATT-ATTTTT	chr22	35263269	ATT	ATTTTT	73344	ExcessHet	0	none	0	0	110	1e-6
chr22-035263269-ATT-TTT	chr22	35263269	ATT	TTT	73344	ExcessHet	0	none	4.270000000000005e-4	0	110	4.270000000000005e-4
chr22-035263290-GT-AT	chr22	35263290	GT	AT	12483	PASS	0	none	2.2000000000000003e-5	0	126	2.2000000000000003e-5
chr22-035263290-GT-G	chr22	35263290	GT	G	12483	PASS	1.1343e-4	nfe	2.9400000000000004e-4	0	126	2.9400000000000004e-4
chr22-035263290-GT-GTT	chr22	35263290	GT	GTT	12483	PASS	0	none	0.00462	0	126	0.00462
chr22-035263290-GT-GTTT	chr22	35263290	GT	GTTT	12483	PASS	0	none	4.05e-4	0	126	4.05e-4
chr22-035263290-GT-GTTTT	chr22	35263290	GT	GTTTT	12483	PASS	0	none	7.099999999999998e-5	0	126	7.099999999999998e-5
chr22-035263290-GT-GTTTTT	chr22	35263290	GT	GTTTTT	12483	PASS	0	none	2.2000000000000003e-5	0	126	2.2000000000000003e-5
chr22-035263290-GT-TT	chr22	35263290	GT	TT	12483	PASS	0	none	2.9400000000000004e-4	0	126	2.9400000000000004e-4
chr22-035263300-GTTTT-*	chr22	35263300	GTTTT	*	1403091	ExcessHet	0	none	1.0799999999999996e-4	0	114	1.0799999999999996e-4
chr22-035263300-GTTTT-G	chr22	35263300	GTTTT	G	1403091	ExcessHet	4.04e-6	nfe	9e-6	0	114	9e-6
chr22-035263300-GTTTT-GT	chr22	35263300	GTTTT	GT	1403091	ExcessHet	0	none	3.160000000000005e-4	0	114	3.160000000000005e-4
chr22-035263300-GTTTT-GTT	chr22	35263300	GTTTT	GTT	1403091	ExcessHet	0	none	0.004388	2	114	0.004388
chr22-035263300-GTTTT-GTTT	chr22	35263300	GTTTT	GTTT	1403091	ExcessHet	0	none	0.06645200000000002	17	114	0.06645200000000002
chr22-035263300-GTTTT-GTTTTT	chr22	35263300	GTTTT	GTTTTT	1403091	ExcessHet	0	none	0.3277199999999996	31	114	0.3277199999999996
chr22-035263300-GTTTT-GTTTTTT	chr22	35263300	GTTTT	GTTTTTT	1403091	ExcessHet	0	none	0.01721400000000001	4	114	0.01721400000000001
chr22-035263300-GTTTT-GTTTTTTT	chr22	35263300	GTTTT	GTTTTTTT	1403091	ExcessHet	0	none	4.270000000000005e-4	1	114	4.270000000000005e-4
chr22-035263300-GTTTT-GTTTTTTTT	chr22	35263300	GTTTT	GTTTTTTTT	1403091	ExcessHet	0	none	5.2999999999999994e-5	0	114	5.2999999999999994e-5
chr22-035263300-GTTTT-GTTTTTTTTT	chr22	35263300	GTTTT	GTTTTTTTTT	1403091	ExcessHet	0	none	0	0	114	1e-6
chr22-035263300-GTTTT-GTTTTTTTTTTTTTT	chr22	35263300	GTTTT	GTTTTTTTTTTTTTT	1403091	ExcessHet	0	none	0	0	114	1e-6
chr22-035263300-GTTTT-TTTTT	chr22	35263300	GTTTT	TTTTT	1403091	ExcessHet	0	none	0.006366	0	114	0.006366
chr22-035263301-T-*	chr22	35263301	T	*	1449	PASS	0	none	0.07182300000000003	19	82	0.07182300000000003
chr22-035263301-T-C	chr22	35263301	T	C	1449	PASS	0	none	0	0	82	1e-6
chr22-035263301-T-G	chr22	35263301	T	G	1449	PASS	6.1731e-4	afr	3.160000000000005e-4	0	82	6.1731e-4
chr22-035263301-T-TG	chr22	35263301	T	TG	1449	PASS	0	none	0	0	82	1e-6
chr22-035263302-T-*	chr22	35263302	T	*	157	PASS	0	none	0.004926	2	118	0.004926
chr22-035263302-T-G	chr22	35263302	T	G	157	PASS	7.22e-6	nfe	5.2999999999999994e-5	0	118	5.2999999999999994e-5
chr22-035263348-A-G	chr22	35263348	A	G	18495	PASS	0.0012308	nfe	0.00115599999999999	2	134	0.0012308
chr22-035264612-C-A	chr22	35264612	C	A	326069	PASS	0.1595	amr	0.01941300000000001	1	134	0.1595
chr22-035264612-C-T	chr22	35264612	C	T	326069	PASS	0	none	0	0	134	1e-6
chr22-035264655-G-A	chr22	35264655	G	A	127957	PASS	0.0061627	nfe	0.00588	1	134	0.0061627
chr22-035264882-G-T	chr22	35264882	G	T	26663326	PASS	0.64933	nfe	0.5793160000000004	90	134	0.64933
chr22-035265550-GAA-AAA	chr22	35265550	GAA	AAA	68401	ExcessHet	0	none	0.00101099999999999	0	116	0.00101099999999999
chr22-035265550-GAA-G	chr22	35265550	GAA	G	68401	ExcessHet	9.5e-7	nfe	1.6699999999999994e-4	0	116	1.6699999999999994e-4
chr22-035265550-GAA-GA	chr22	35265550	GAA	GA	68401	ExcessHet	0	none	0.01605700000000001	1	116	0.01605700000000001
chr22-035265550-GAA-GAAA	chr22	35265550	GAA	GAAA	68401	ExcessHet	0	none	0.04273700000000002	1	116	0.04273700000000002
chr22-035265550-GAA-GAAAA	chr22	35265550	GAA	GAAAA	68401	ExcessHet	0	none	8.9e-5	0	116	8.9e-5
chr22-035265581-AAGAG-*	chr22	35265581	AAGAG	*	129550.97	ExcessHet	0	none	0	0	124	1e-6
chr22-035265581-AAGAG-A	chr22	35265581	AAGAG	A	129550.97	ExcessHet	4.04e-6	nfe	3.6999999999999985e-5	0	124	3.6999999999999985e-5
chr22-035265581-AAGAG-AAG	chr22	35265581	AAGAG	AAG	129550.97	ExcessHet	0	none	0.071048	6	124	0.071048
chr22-035265581-AAGAG-AAGAGAG	chr22	35265581	AAGAG	AAGAGAG	129550.97	ExcessHet	0	none	4.270000000000005e-4	0	124	4.270000000000005e-4
chr22-035283958-T-C	chr22	35283958	T	C	14429234	PASS	0.69626	nfe	0.6368080000000006	94	134	0.69626
chr22-035284102-G-A	chr22	35284102	G	A	8694067	PASS	0.75764	eas	0.6573020000000003	95	134	0.75764
chr22-035285900-G-C	chr22	35285900	G	C	7244272	PASS	0.65156	nfe	0.5816980000000004	90	134	0.65156
chr22-035286851-CAAAAAAAA-AAAAAAAAA	chr22	35286851	CAAAAAAAA	AAAAAAAAA	88009	PASS	0	none	9e-6	0	0	9e-6
chr22-035286851-CAAAAAAAA-C	chr22	35286851	CAAAAAAAA	C	88009	PASS	0	none	0	0	0	1e-6
chr22-035286851-CAAAAAAAA-CA	chr22	35286851	CAAAAAAAA	CA	88009	PASS	0	none	0	0	0	1e-6
chr22-035286851-CAAAAAAAA-CAA	chr22	35286851	CAAAAAAAA	CAA	88009	PASS	0	none	1.87e-4	0	0	1.87e-4
chr22-035286851-CAAAAAAAA-CAAA	chr22	35286851	CAAAAAAAA	CAAA	88009	PASS	0	none	8.180000000000003e-4	0	0	8.180000000000003e-4
chr22-035286851-CAAAAAAAA-CAAAA	chr22	35286851	CAAAAAAAA	CAAAA	88009	PASS	0	none	2.93e-4	0	0	2.93e-4
chr22-035286851-CAAAAAAAA-CAAAAA	chr22	35286851	CAAAAAAAA	CAAAAA	88009	PASS	0	none	3.810000000000003e-4	0	0	3.810000000000003e-4
chr22-035286851-CAAAAAAAA-CAAAAAA	chr22	35286851	CAAAAAAAA	CAAAAAA	88009	PASS	0	none	0.00161399999999999	0	0	0.00161399999999999
chr22-035286851-CAAAAAAAA-CAAAAAAA	chr22	35286851	CAAAAAAAA	CAAAAAAA	88009	PASS	0	none	0.006965	0	0	0.006965
chr22-035286851-CAAAAAAAA-CAAAAAAAAA	chr22	35286851	CAAAAAAAA	CAAAAAAAAA	88009	PASS	0	none	0.016583	0	0	0.016583
chr22-035286851-CAAAAAAAA-CAAAAAAAAAA	chr22	35286851	CAAAAAAAA	CAAAAAAAAAA	88009	PASS	0	none	0.02416500000000001	0	0	0.02416500000000001
chr22-035286851-CAAAAAAAA-CAAAAAAAAAAA	chr22	35286851	CAAAAAAAA	CAAAAAAAAAAA	88009	PASS	0	none	0.00885399999999999	0	0	0.00885399999999999
chr22-035286851-CAAAAAAAA-CAAAAAAAAAAAA	chr22	35286851	CAAAAAAAA	CAAAAAAAAAAAA	88009	PASS	0	none	0.00193399999999999	0	0	0.00193399999999999
chr22-035286851-CAAAAAAAA-CAAAAAAAAAAAAA	chr22	35286851	CAAAAAAAA	CAAAAAAAAAAAAA	88009	PASS	0	none	4.03e-4	0	0	4.03e-4
chr22-035286851-CAAAAAAAA-CAAAAAAAAAAAAAA	chr22	35286851	CAAAAAAAA	CAAAAAAAAAAAAAA	88009	PASS	0	none	2.2000000000000003e-5	0	0	2.2000000000000003e-5
chr22-035286851-CAAAAAAAA-CAAAAAAAAAAAAAAA	chr22	35286851	CAAAAAAAA	CAAAAAAAAAAAAAAA	88009	PASS	0	none	9e-6	0	0	9e-6
chr22-035286851-CAAAAAAAA-CAAAAAAAAAAAAAAAA	chr22	35286851	CAAAAAAAA	CAAAAAAAAAAAAAAAA	88009	PASS	0	none	2.2000000000000003e-5	0	0	2.2000000000000003e-5
chr22-035286851-CAAAAAAAA-CAAAAAAAAAAAAAAAAA	chr22	35286851	CAAAAAAAA	CAAAAAAAAAAAAAAAAA	88009	PASS	0	none	0	0	0	1e-6
chr22-035286851-CAAAAAAAA-CAAAAAAAAAAAAAAAAAA	chr22	35286851	CAAAAAAAA	CAAAAAAAAAAAAAAAAAA	88009	PASS	0	none	3.6999999999999985e-5	0	0	3.6999999999999985e-5
chr22-035286851-CAAAAAAAA-CAAAAAAAAAAAAAAAAAAAAA	chr22	35286851	CAAAAAAAA	CAAAAAAAAAAAAAAAAAAAAA	88009	PASS	0	none	9e-6	0	0	9e-6
chr22-035286873-G-*	chr22	35286873	G	*	1536	VQSRTrancheSNP99.80to99.90	0	none	3.6999999999999985e-5	0	0	3.6999999999999985e-5
chr22-035286873-G-A	chr22	35286873	G	A	1536	VQSRTrancheSNP99.80to99.90	0	none	7.950000000000004e-4	0	0	7.950000000000004e-4
chr22-035286873-G-T	chr22	35286873	G	T	1536	VQSRTrancheSNP99.80to99.90	0	none	3.6999999999999985e-5	0	0	3.6999999999999985e-5
chr22-035286895-TTATGA-*	chr22	35286895	TTATGA	*	574255	PASS	0	none	9e-6	0	0	9e-6
chr22-035286895-TTATGA-CTATGA	chr22	35286895	TTATGA	CTATGA	574255	PASS	0	none	9e-6	0	0	9e-6
chr22-035286895-TTATGA-T	chr22	35286895	TTATGA	T	574255	PASS	0.54154	nfe	0.20053	0	0	0.54154
chr22-035286898-TGA-*	chr22	35286898	TGA	*	909	PASS	0	none	0.200584	0	0	0.200584
chr22-035286898-TGA-CGA	chr22	35286898	TGA	CGA	909	PASS	0	none	0	0	0	1e-6
chr22-035286898-TGA-T	chr22	35286898	TGA	T	909	PASS	0	none	2.2000000000000003e-5	0	0	2.2000000000000003e-5
chr22-035287062-G-T	chr22	35287062	G	T	3107288	PASS	0.64399	nfe	0.5169530000000007	36	54	0.64399
chr22-035287245-T-C	chr22	35287245	T	C	8226654	PASS	0.65077	nfe	0.5791760000000004	89	132	0.65077
chr22-035288540-G-C	chr22	35288540	G	C	6859777	PASS	0.98943	eas	0.8428430000000007	125	134	0.98943
chr22-035288540-G-T	chr22	35288540	G	T	6859777	PASS	0	none	0	0	134	1e-6
chr22-035294186-T-C	chr22	35294186	T	C	148613	PASS	0.54309	nfe	0.06611300000000002	0	0	0.54309
chr22-035294190-A-G	chr22	35294190	A	G	148552	PASS	0.57032	nfe	0.06651300000000002	0	0	0.57032
chr22-035299549-T-C	chr22	35299549	T	C	150456	PASS	0.059073	eas	0.02485500000000002	0	6	0.059073
chr22-035299680-GC-G	chr22	35299680	GC	G	7137795.97	PASS	0.65051	nfe	0.5243680000000006	78	114	0.65051
chr22-035299809-G-A	chr22	35299809	G	A	11022248	PASS	0.64975	nfe	0.5831810000000004	90	132	0.64975
chr22-035299813-C-*	chr22	35299813	C	*	1829	PASS	0	none	2.2000000000000003e-5	0	126	2.2000000000000003e-5
chr22-035299813-C-G	chr22	35299813	C	G	1829	PASS	2.3578e-4	eas	0.001965	0	126	0.001965
chr22-035299815-A-*	chr22	35299815	A	*	6202	VQSRTrancheINDEL99.50to99.90	0	none	5.2999999999999994e-5	0	108	5.2999999999999994e-5
chr22-035299815-A-ACCCCC	chr22	35299815	A	ACCCCC	6202	VQSRTrancheINDEL99.50to99.90	0	none	9e-6	0	108	9e-6
chr22-035299815-A-C	chr22	35299815	A	C	6202	VQSRTrancheINDEL99.50to99.90	0.0016375	eas	0.004438	1	108	0.004438
chr22-035299815-A-G	chr22	35299815	A	G	6202	VQSRTrancheINDEL99.50to99.90	4.26e-6	nfe	0	0	108	4.26e-6
chr22-035299818-G-*	chr22	35299818	G	*	9336	PASS	0	none	9e-6	0	108	9e-6
chr22-035299818-G-A	chr22	35299818	G	A	9336	PASS	0	none	0	0	108	1e-6
chr22-035299818-G-C	chr22	35299818	G	C	9336	PASS	0.0032547	eas	0.006314	2	108	0.006314
chr22-035299823-G-C	chr22	35299823	G	C	8392	PASS	0.003797	eas	0.006027	2	88	0.006027
chr22-035299829-G-C	chr22	35299829	G	C	2121	VQSRTrancheSNP99.90to99.95	2.2118e-4	eas	0.00171699999999999	1	102	0.00171699999999999
chr22-035299832-T-A	chr22	35299832	T	A	1121	VQSRTrancheSNP99.90to99.95	1.5369e-4	afr	6.560000000000002e-4	1	112	6.560000000000002e-4
chr22-035299832-T-C	chr22	35299832	T	C	1121	VQSRTrancheSNP99.90to99.95	3.5e-7	nfe	1.0799999999999996e-4	0	112	1.0799999999999996e-4
chr22-035299835-T-A	chr22	35299835	T	A	703	VQSRTrancheSNP99.80to99.90	7.378e-5	afr	4.270000000000005e-4	1	110	4.270000000000005e-4
chr22-035299901-G-A	chr22	35299901	G	A	75654	PASS	0.039384	afr	0.003271	1	134	0.039384
chr22-035300084-G-A	chr22	35300084	G	A	13107182	PASS	0.1826	afr	0.05076400000000002	4	134	0.1826
chr22-035300084-G-C	chr22	35300084	G	C	13107182	PASS	0.65068	nfe	0.5855410000000005	90	134	0.65068
chr22-035300084-G-T	chr22	35300084	G	T	13107182	PASS	3.7e-7	nfe	0	0	134	1e-6
chr22-035322210-G-C	chr22	35322210	G	C	1684	PASS	1.74e-5	sas	5.2999999999999994e-5	1	132	5.2999999999999994e-5
chr22-035322297-C-T	chr22	35322297	C	T	724934	PASS	0.15393	sas	0.10053900000000004	19	122	0.15393
chr22-035323070-G-A	chr22	35323070	G	A	1915	PASS	2.116e-5	nfe	0	1	134	2.116e-5
chr22-035323308-G-A	chr22	35323308	G	A	299056	PASS	0.10953	eas	0.01139199999999999	1	134	0.10953
chr22-035323313-G-C	chr22	35323313	G	C	738594	PASS	0.047732	sas	0.030088	7	134	0.047732
chr22-035323385-TAAAA-AAAAA	chr22	35323385	TAAAA	AAAAA	3057796	ExcessHet	0	none	9e-6	0	130	9e-6
chr22-035323385-TAAAA-CAAAA	chr22	35323385	TAAAA	CAAAA	3057796	ExcessHet	0	none	9e-6	0	130	9e-6
chr22-035323385-TAAAA-T	chr22	35323385	TAAAA	T	3057796	ExcessHet	4.583e-5	nfe	9e-6	0	130	4.583e-5
chr22-035323385-TAAAA-TA	chr22	35323385	TAAAA	TA	3057796	ExcessHet	0	none	0.00264	1	130	0.00264
chr22-035323385-TAAAA-TAA	chr22	35323385	TAAAA	TAA	3057796	ExcessHet	0	none	0.047555	6	130	0.047555
chr22-035323385-TAAAA-TAAA	chr22	35323385	TAAAA	TAAA	3057796	ExcessHet	0	none	0.3410459999999993	52	130	0.3410459999999993
chr22-035323385-TAAAA-TAAAAA	chr22	35323385	TAAAA	TAAAAA	3057796	ExcessHet	0	none	0.073604	6	130	0.073604
chr22-035323385-TAAAA-TAAAAAA	chr22	35323385	TAAAA	TAAAAAA	3057796	ExcessHet	0	none	0.00105999999999999	0	130	0.00105999999999999
chr22-035323385-TAAAA-TAAAAAAA	chr22	35323385	TAAAA	TAAAAAAA	3057796	ExcessHet	0	none	9e-6	0	130	9e-6
chr22-035323385-TAAAA-TAAAAAAAA	chr22	35323385	TAAAA	TAAAAAAAA	3057796	ExcessHet	0	none	0	0	130	1e-6
chr22-035323386-A-*	chr22	35323386	A	*	3486	PASS	0	none	0.3925999999999999	60	122	0.3925999999999999
chr22-035323386-A-C	chr22	35323386	A	C	3486	PASS	1.4886e-4	nfe	0	0	122	1.4886e-4
chr22-035323386-A-T	chr22	35323386	A	T	3486	PASS	0.0012017	afr	7.099999999999998e-5	0	122	0.0012017
chr22-035323387-A-*	chr22	35323387	A	*	48	PASS	0	none	0.05054100000000001	7	30	0.05054100000000001
chr22-035323387-A-T	chr22	35323387	A	T	48	PASS	0	none	2.2000000000000003e-5	0	30	2.2000000000000003e-5
chr22-035323388-A-*	chr22	35323388	A	*	3045.97	VQSRTrancheINDEL95.00to96.00	0	none	0.002712	1	92	0.002712
chr22-035323388-A-AG	chr22	35323388	A	AG	3045.97	VQSRTrancheINDEL95.00to96.00	0.0026695	afr	1.88e-4	0	92	0.0026695
chr22-035330278-CAAAA-C	chr22	35330278	CAAAA	C	614455.97	ExcessHet	0	none	9e-6	0	92	9e-6
chr22-035330278-CAAAA-CA	chr22	35330278	CAAAA	CA	614455.97	ExcessHet	0	none	2.09e-4	0	92	2.09e-4
chr22-035330278-CAAAA-CAA	chr22	35330278	CAAAA	CAA	614455.97	ExcessHet	0	none	0.01268699999999999	0	92	0.01268699999999999
chr22-035330278-CAAAA-CAAA	chr22	35330278	CAAAA	CAAA	614455.97	ExcessHet	0	none	0.18059800000000004	16	92	0.18059800000000004
chr22-035330278-CAAAA-CAAAAA	chr22	35330278	CAAAA	CAAAAA	614455.97	ExcessHet	0	none	0.13552300000000003	13	92	0.13552300000000003
chr22-035330278-CAAAA-CAAAAAA	chr22	35330278	CAAAA	CAAAAAA	614455.97	ExcessHet	0	none	0.004258	0	92	0.004258
chr22-035330278-CAAAA-CAAAAAAA	chr22	35330278	CAAAA	CAAAAAAA	614455.97	ExcessHet	0	none	5.2999999999999994e-5	0	92	5.2999999999999994e-5
chr22-035330280-A-*	chr22	35330280	A	*	673	PASS	0	none	0.01306199999999999	0	116	0.01306199999999999
chr22-035330280-A-C	chr22	35330280	A	C	673	PASS	1.244e-5	sas	9e-6	0	116	1.244e-5
chr22-035330280-A-G	chr22	35330280	A	G	673	PASS	0	none	0	0	116	1e-6
chr22-035330287-A-G	chr22	35330287	A	G	143066	PASS	0.022527	nfe	0.01076299999999998	2	130	0.022527
chr22-035331272-CTTTT-C	chr22	35331272	CTTTT	C	1251738.97	ExcessHet	0	none	0	0	0	1e-6
chr22-035331272-CTTTT-CT	chr22	35331272	CTTTT	CT	1251738.97	ExcessHet	0	none	3.3700000000000044e-4	0	0	3.3700000000000044e-4
chr22-035331272-CTTTT-CTT	chr22	35331272	CTTTT	CTT	1251738.97	ExcessHet	0	none	0.0051919999999999996	0	0	0.0051919999999999996
chr22-035331272-CTTTT-CTTT	chr22	35331272	CTTTT	CTTT	1251738.97	ExcessHet	0	none	0.119777	0	0	0.119777
chr22-035331272-CTTTT-CTTTTT	chr22	35331272	CTTTT	CTTTTT	1251738.97	ExcessHet	0	none	0.149878	0	0	0.149878
chr22-035331272-CTTTT-CTTTTTT	chr22	35331272	CTTTT	CTTTTTT	1251738.97	ExcessHet	0	none	0.004069	0	0	0.004069
chr22-035331272-CTTTT-CTTTTTTT	chr22	35331272	CTTTT	CTTTTTTT	1251738.97	ExcessHet	0	none	6.999999999999998e-5	0	0	6.999999999999998e-5
chr22-035331272-CTTTT-CTTTTTTTT	chr22	35331272	CTTTT	CTTTTTTTT	1251738.97	ExcessHet	0	none	0	0	0	1e-6
chr22-035331273-T-*	chr22	35331273	T	*	32	VQSRTrancheSNP99.80to99.90	0	none	0.12575100000000003	0	0	0.12575100000000003
chr22-035331273-T-A	chr22	35331273	T	A	32	VQSRTrancheSNP99.80to99.90	0	none	0	0	0	1e-6
chr22-035331273-T-C	chr22	35331273	T	C	32	VQSRTrancheSNP99.80to99.90	0	none	0	0	0	1e-6
chr22-035333282-T-A	chr22	35333282	T	A	435452	PASS	0.13239	afr	0.018911	1	134	0.13239
chr22-035334433-C-T	chr22	35334433	C	T	77379	PASS	0.0037445	mid	0.002339	1	134	0.0037445
chr22-035336911-G-A	chr22	35336911	G	A	60732	PASS	0.36402	nfe	0.04448900000000001	0	0	0.36402
chr22-035345178-T-C	chr22	35345178	T	C	723814	PASS	0.72661	afr	0.25584199999999974	0	0	0.72661
chr22-035345827-G-A	chr22	35345827	G	A	4646997	PASS	0.35678	eas	0.14902500000000002	16	134	0.35678
chr22-035345830-G-C	chr22	35345830	G	C	360794	PASS	8.36e-6	eas	0	0	134	8.36e-6
chr22-035345830-G-T	chr22	35345830	G	T	360794	PASS	0.015568	nfe	0.01144399999999998	2	134	0.015568
chr22-035345870-A-G	chr22	35345870	A	G	11716853	PASS	0.91054	afr	0.5306330000000007	62	134	0.91054
chr22-035346932-T-G	chr22	35346932	T	G	6292221	PASS	0.60734	afr	0.28241899999999975	33	134	0.60734
chr22-035346978-C-G	chr22	35346978	C	G	417	PASS	8.4e-6	eas	2.9400000000000004e-4	0	132	2.9400000000000004e-4
chr22-035346981-CG-C	chr22	35346981	CG	C	2868	VQSRTrancheINDEL99.95to100.00	8.237e-5	eas	2.9400000000000004e-4	0	130	2.9400000000000004e-4
chr22-035346981-CG-TG	chr22	35346981	CG	TG	2868	VQSRTrancheINDEL99.95to100.00	0	none	2.2000000000000003e-5	0	130	2.2000000000000003e-5
chr22-035346982-G-*	chr22	35346982	G	*	34743	PASS	0	none	2.9400000000000004e-4	0	60	2.9400000000000004e-4
chr22-035346982-G-A	chr22	35346982	G	A	34743	PASS	0.0051816	mid	7.260000000000005e-4	0	60	0.0051816
chr22-035346982-G-C	chr22	35346982	G	C	34743	PASS	0.092017	nfe	0.005842	9	60	0.092017
chr22-035346987-T-*	chr22	35346987	T	*	18349	PASS	0	none	9e-6	0	50	9e-6
chr22-035346987-T-A	chr22	35346987	T	A	18349	PASS	0.025647	nfe	0.00829499999999999	5	50	0.025647
chr22-035346987-T-C	chr22	35346987	T	C	18349	PASS	0.0043649	nfe	1.88e-4	0	50	0.0043649
chr22-035346992-G-*	chr22	35346992	G	*	14770	PASS	0	none	6.999999999999998e-5	0	46	6.999999999999998e-5
chr22-035346992-G-A	chr22	35346992	G	A	14770	PASS	5.6539e-4	afr	5.2999999999999994e-5	0	46	5.6539e-4
chr22-035346992-G-C	chr22	35346992	G	C	14770	PASS	0.013975	nfe	0.005506	5	46	0.013975
chr22-035346996-T-*	chr22	35346996	T	*	8258	PASS	0	none	6.999999999999998e-5	0	40	6.999999999999998e-5
chr22-035346996-T-A	chr22	35346996	T	A	8258	PASS	0.0020319	afr	0.002784	2	40	0.002784
chr22-035346996-T-C	chr22	35346996	T	C	8258	PASS	1.9003e-4	nfe	4.940000000000003e-4	2	40	4.940000000000003e-4
chr22-035346998-T-*	chr22	35346998	T	*	2978	PASS	0	none	6.999999999999998e-5	0	40	6.999999999999998e-5
chr22-035346998-T-A	chr22	35346998	T	A	2978	PASS	3.4901e-4	afr	0.00108099999999999	2	40	0.00108099999999999
chr22-035347001-T-*	chr22	35347001	T	*	3592	PASS	0	none	8.9e-5	0	40	8.9e-5
chr22-035347001-T-A	chr22	35347001	T	A	3592	PASS	3.5425e-4	afr	0.00156699999999999	4	40	0.00156699999999999
chr22-035347001-T-C	chr22	35347001	T	C	3592	PASS	0	none	2.2000000000000003e-5	0	40	2.2000000000000003e-5
chr22-035347004-C-*	chr22	35347004	C	*	784	PASS	0	none	9e-6	0	40	9e-6
chr22-035347004-C-A	chr22	35347004	C	A	784	PASS	4.103e-5	nfe	3.150000000000005e-4	1	40	3.150000000000005e-4
chr22-035347004-C-G	chr22	35347004	C	G	784	PASS	0	none	9e-6	0	40	9e-6
chr22-035347004-C-T	chr22	35347004	C	T	784	PASS	0	none	0	0	40	1e-6
chr22-035347131-G-C	chr22	35347131	G	C	8695382	PASS	0.56621	afr	0.2778829999999995	32	134	0.56621
chr22-035347131-G-GCCCCCGGGT	chr22	35347131	G	GCCCCCGGGT	8695382	PASS	0	none	0	0	134	1e-6
chr22-035347185-T-C	chr22	35347185	T	C	144976	PASS	0.0069301	mid	0.004954	1	134	0.0069301
chr22-035347489-AGGCT-A	chr22	35347489	AGGCT	A	3600	PASS	6.4854e-4	eas	0.00103599999999999	1	118	0.00103599999999999
chr22-035347489-AGGCT-AGGCTGGCT	chr22	35347489	AGGCT	AGGCTGGCT	3600	PASS	0	none	9e-6	0	118	9e-6
chr22-035347489-AGGCT-GGGCT	chr22	35347489	AGGCT	GGGCT	3600	PASS	0	none	9e-6	0	118	9e-6
chr22-035372375-G-T	chr22	35372375	G	T	40376	PASS	0.25222	nfe	0.02915900000000001	0	0	0.25222
chr22-035380833-TTGTGTGTGTGTGTGTGTGTGTGTGTGTGTGTATGTGTGTGTGTGTGTGTGTGTG-CTGTGTGTGTGTGTGTGTGTGTGTGTGTGTGTATGTGTGTGTGTGTGTGTGTGTG	chr22	35380833	TTGTGTGTGTGTGTGTGTGTGTGTGTGTGTGTATGTGTGTGTGTGTGTGTGTGTG	CTGTGTGTGTGTGTGTGTGTGTGTGTGTGTGTATGTGTGTGTGTGTGTGTGTGTG	414330	ExcessHet	0	none	0	0	32	1e-6
chr22-035380833-TTGTGTGTGTGTGTGTGTGTGTGTGTGTGTGTATGTGTGTGTGTGTGTGTGTGTG-GTGTGTGTGTGTGTGTGTGTGTGTGTGTGTGTATGTGTGTGTGTGTGTGTGTGTG	chr22	35380833	TTGTGTGTGTGTGTGTGTGTGTGTGTGTGTGTATGTGTGTGTGTGTGTGTGTGTG	GTGTGTGTGTGTGTGTGTGTGTGTGTGTGTGTATGTGTGTGTGTGTGTGTGTGTG	414330	ExcessHet	0	none	3.6999999999999985e-5	0	32	3.6999999999999985e-5
chr22-035380833-TTGTGTGTGTGTGTGTGTGTGTGTGTGTGTGTATGTGTGTGTGTGTGTGTGTGTG-T	chr22	35380833	TTGTGTGTGTGTGTGTGTGTGTGTGTGTGTGTATGTGTGTGTGTGTGTGTGTGTG	T	414330	ExcessHet	0	none	0	0	32	1e-6
chr22-035380833-TTGTGTGTGTGTGTGTGTGTGTGTGTGTGTGTATGTGTGTGTGTGTGTGTGTGTG-TGAGTGTGTGTGTGTGTGTGTGTGTGTGTGTGTGTGTGTGTGTATGTGTGTGTGTGTGTGTGTGTG	chr22	35380833	TTGTGTGTGTGTGTGTGTGTGTGTGTGTGTGTATGTGTGTGTGTGTGTGTGTGTG	TGAGTGTGTGTGTGTGTGTGTGTGTGTGTGTGTGTGTGTGTGTATGTGTGTGTGTGTGTGTGTGTG	414330	ExcessHet	0	none	0	0	32	1e-6
chr22-035380833-TTGTGTGTGTGTGTGTGTGTGTGTGTGTGTGTATGTGTGTGTGTGTGTGTGTGTG-TGTGTGTGGGTGTGTGTGTGTGTGTGTGTGTGTGTGTGTGTATGTGTGTGTGTGTGTGTGTGTG	chr22	35380833	TTGTGTGTGTGTGTGTGTGTGTGTGTGTGTGTATGTGTGTGTGTGTGTGTGTGTG	TGTGTGTGGGTGTGTGTGTGTGTGTGTGTGTGTGTGTGTGTATGTGTGTGTGTGTGTGTGTGTG	414330	ExcessHet	0	none	0	0	32	1e-6
chr22-035380833-TTGTGTGTGTGTGTGTGTGTGTGTGTGTGTGTATGTGTGTGTGTGTGTGTGTGTG-TGTGTGTGTGTGTGTGTGTGTGTGTGTGTGTGTATGTGTGTGTGTGTGTGTGTGTG	chr22	35380833	TTGTGTGTGTGTGTGTGTGTGTGTGTGTGTGTATGTGTGTGTGTGTGTGTGTGTG	TGTGTGTGTGTGTGTGTGTGTGTGTGTGTGTGTATGTGTGTGTGTGTGTGTGTGTG	414330	ExcessHet	0	none	9e-6	0	32	9e-6
chr22-035380833-TTGTGTGTGTGTGTGTGTGTGTGTGTGTGTGTATGTGTGTGTGTGTGTGTGTGTG-TGTGTGTGTGTGTGTGTGTGTGTGTGTGTGTGTGTATGTGTGTGTGTGTGTGTGTGTG	chr22	35380833	TTGTGTGTGTGTGTGTGTGTGTGTGTGTGTGTATGTGTGTGTGTGTGTGTGTGTG	TGTGTGTGTGTGTGTGTGTGTGTGTGTGTGTGTGTATGTGTGTGTGTGTGTGTGTGTG	414330	ExcessHet	0	none	9e-6	0	32	9e-6
chr22-035380833-TTGTGTGTGTGTGTGTGTGTGTGTGTGTGTGTATGTGTGTGTGTGTGTGTGTGTG-TGTGTGTGTGTGTGTGTGTGTGTGTGTGTGTGTGTGTATGTGTGTGTGTGTGTGTGTGTG	chr22	35380833	TTGTGTGTGTGTGTGTGTGTGTGTGTGTGTGTATGTGTGTGTGTGTGTGTGTGTG	TGTGTGTGTGTGTGTGTGTGTGTGTGTGTGTGTGTGTATGTGTGTGTGTGTGTGTGTGTG	414330	ExcessHet	0	none	9e-6	0	32	9e-6
chr22-035380833-TTGTGTGTGTGTGTGTGTGTGTGTGTGTGTGTATGTGTGTGTGTGTGTGTGTGTG-TGTGTGTGTGTGTGTGTGTGTGTGTGTGTGTGTGTGTGTGTATGTGTGTGTGTGTGTGTGTGTG	chr22	35380833	TTGTGTGTGTGTGTGTGTGTGTGTGTGTGTGTATGTGTGTGTGTGTGTGTGTGTG	TGTGTGTGTGTGTGTGTGTGTGTGTGTGTGTGTGTGTGTGTATGTGTGTGTGTGTGTGTGTGTG	414330	ExcessHet	0	none	0	0	32	1e-6
chr22-035380833-TTGTGTGTGTGTGTGTGTGTGTGTGTGTGTGTATGTGTGTGTGTGTGTGTGTGTG-TTGTGCGTGTGTGTGTGTGTGTGTGTGTGTGTGTGTGTGTGTATGTGTGTGTGTGTGTGTGTGTG	chr22	35380833	TTGTGTGTGTGTGTGTGTGTGTGTGTGTGTGTATGTGTGTGTGTGTGTGTGTGTG	TTGTGCGTGTGTGTGTGTGTGTGTGTGTGTGTGTGTGTGTGTATGTGTGTGTGTGTGTGTGTGTG	414330	ExcessHet	0	none	0	0	32	1e-6
chr22-035380833-TTGTGTGTGTGTGTGTGTGTGTGTGTGTGTGTATGTGTGTGTGTGTGTGTGTGTG-TTGTGGGTGTGTGTGTGTGTGTGTGTGTGTGTGTGTGTGTGTGTGTATGTGTGTGTGTGTGTGTGTGTG	chr22	35380833	TTGTGTGTGTGTGTGTGTGTGTGTGTGTGTGTATGTGTGTGTGTGTGTGTGTGTG	TTGTGGGTGTGTGTGTGTGTGTGTGTGTGTGTGTGTGTGTGTGTGTATGTGTGTGTGTGTGTGTGTGTG	414330	ExcessHet	0	none	0	0	32	1e-6
chr22-035380833-TTGTGTGTGTGTGTGTGTGTGTGTGTGTGTGTATGTGTGTGTGTGTGTGTGTGTG-TTGTGTGTGGGTGTGTGTGTGTGTGTGTGTGTGTGTGTGTGTGTGTATGTGTGTGTGTGTGTGTGTGTG	chr22	35380833	TTGTGTGTGTGTGTGTGTGTGTGTGTGTGTGTATGTGTGTGTGTGTGTGTGTGTG	TTGTGTGTGGGTGTGTGTGTGTGTGTGTGTGTGTGTGTGTGTGTGTATGTGTGTGTGTGTGTGTGTGTG	414330	ExcessHet	0	none	0	0	32	1e-6
chr22-035380833-TTGTGTGTGTGTGTGTGTGTGTGTGTGTGTGTATGTGTGTGTGTGTGTGTGTGTG-TTGTGTGTGTGTGTGTGTG	chr22	35380833	TTGTGTGTGTGTGTGTGTGTGTGTGTGTGTGTATGTGTGTGTGTGTGTGTGTGTG	TTGTGTGTGTGTGTGTGTG	414330	ExcessHet	0	none	1.27e-4	0	32	1.27e-4
chr22-035380833-TTGTGTGTGTGTGTGTGTGTGTGTGTGTGTGTATGTGTGTGTGTGTGTGTGTGTG-TTGTGTGTGTGTGTGTGTGTG	chr22	35380833	TTGTGTGTGTGTGTGTGTGTGTGTGTGTGTGTATGTGTGTGTGTGTGTGTGTGTG	TTGTGTGTGTGTGTGTGTGTG	414330	ExcessHet	0	none	0.002109	1	32	0.002109
chr22-035380833-TTGTGTGTGTGTGTGTGTGTGTGTGTGTGTGTATGTGTGTGTGTGTGTGTGTGTG-TTGTGTGTGTGTGTGTGTGTGTATGTGTGTGTGTGTGTGTGTGTG	chr22	35380833	TTGTGTGTGTGTGTGTGTGTGTGTGTGTGTGTATGTGTGTGTGTGTGTGTGTGTG	TTGTGTGTGTGTGTGTGTGTGTATGTGTGTGTGTGTGTGTGTGTG	414330	ExcessHet	0	none	0	0	32	1e-6
chr22-035380833-TTGTGTGTGTGTGTGTGTGTGTGTGTGTGTGTATGTGTGTGTGTGTGTGTGTGTG-TTGTGTGTGTGTGTGTGTGTGTG	chr22	35380833	TTGTGTGTGTGTGTGTGTGTGTGTGTGTGTGTATGTGTGTGTGTGTGTGTGTGTG	TTGTGTGTGTGTGTGTGTGTGTG	414330	ExcessHet	0	none	9e-6	0	32	9e-6
chr22-035380833-TTGTGTGTGTGTGTGTGTGTGTGTGTGTGTGTATGTGTGTGTGTGTGTGTGTGTG-TTGTGTGTGTGTGTGTGTGTGTGTATGTGTGTGTGTGTGTGTGTGTG	chr22	35380833	TTGTGTGTGTGTGTGTGTGTGTGTGTGTGTGTATGTGTGTGTGTGTGTGTGTGTG	TTGTGTGTGTGTGTGTGTGTGTGTATGTGTGTGTGTGTGTGTGTGTG	414330	ExcessHet	0	none	3.810000000000003e-4	0	32	3.810000000000003e-4
chr22-035380833-TTGTGTGTGTGTGTGTGTGTGTGTGTGTGTGTATGTGTGTGTGTGTGTGTGTGTG-TTGTGTGTGTGTGTGTGTGTGTGTGTATGTGTGTGTGTGTGTGTGTGTG	chr22	35380833	TTGTGTGTGTGTGTGTGTGTGTGTGTGTGTGTATGTGTGTGTGTGTGTGTGTGTG	TTGTGTGTGTGTGTGTGTGTGTGTGTATGTGTGTGTGTGTGTGTGTGTG	414330	ExcessHet	0	none	0.003793	0	32	0.003793
chr22-035380833-TTGTGTGTGTGTGTGTGTGTGTGTGTGTGTGTATGTGTGTGTGTGTGTGTGTGTG-TTGTGTGTGTGTGTGTGTGTGTGTGTGTATGTGTGTGTGTGTGTGTGTGTG	chr22	35380833	TTGTGTGTGTGTGTGTGTGTGTGTGTGTGTGTATGTGTGTGTGTGTGTGTGTGTG	TTGTGTGTGTGTGTGTGTGTGTGTGTGTATGTGTGTGTGTGTGTGTGTGTG	414330	ExcessHet	0	none	0.00886099999999999	1	32	0.00886099999999999
chr22-035380833-TTGTGTGTGTGTGTGTGTGTGTGTGTGTGTGTATGTGTGTGTGTGTGTGTGTGTG-TTGTGTGTGTGTGTGTGTGTGTGTGTGTATGTGTGTGTGTGTGTGTGTGTGTGTGTGTGTGTATGTGTGTGTGTGTGTGTGTGTG	chr22	35380833	TTGTGTGTGTGTGTGTGTGTGTGTGTGTGTGTATGTGTGTGTGTGTGTGTGTGTG	TTGTGTGTGTGTGTGTGTGTGTGTGTGTATGTGTGTGTGTGTGTGTGTGTGTGTGTGTGTGTATGTGTGTGTGTGTGTGTGTGTG	414330	ExcessHet	0	none	0	0	32	1e-6
chr22-035380833-TTGTGTGTGTGTGTGTGTGTGTGTGTGTGTGTATGTGTGTGTGTGTGTGTGTGTG-TTGTGTGTGTGTGTGTGTGTGTGTGTGTGTATGTGTGTGTGTGTGTGTGTGTG	chr22	35380833	TTGTGTGTGTGTGTGTGTGTGTGTGTGTGTGTATGTGTGTGTGTGTGTGTGTGTG	TTGTGTGTGTGTGTGTGTGTGTGTGTGTGTATGTGTGTGTGTGTGTGTGTGTG	414330	ExcessHet	0	none	0.079957	0	32	0.079957
chr22-035380833-TTGTGTGTGTGTGTGTGTGTGTGTGTGTGTGTATGTGTGTGTGTGTGTGTGTGTG-TTGTGTGTGTGTGTGTGTGTGTGTGTGTGTGTGTATGTGTGTGTGTGTGTGTGTGTG	chr22	35380833	TTGTGTGTGTGTGTGTGTGTGTGTGTGTGTGTATGTGTGTGTGTGTGTGTGTGTG	TTGTGTGTGTGTGTGTGTGTGTGTGTGTGTGTGTATGTGTGTGTGTGTGTGTGTGTG	414330	ExcessHet	0	none	0.02534800000000001	1	32	0.02534800000000001
chr22-035380833-TTGTGTGTGTGTGTGTGTGTGTGTGTGTGTGTATGTGTGTGTGTGTGTGTGTGTG-TTGTGTGTGTGTGTGTGTGTGTGTGTGTGTGTGTGTATGTGTGTGTGTGTGTGTGTGTG	chr22	35380833	TTGTGTGTGTGTGTGTGTGTGTGTGTGTGTGTATGTGTGTGTGTGTGTGTGTGTG	TTGTGTGTGTGTGTGTGTGTGTGTGTGTGTGTGTGTATGTGTGTGTGTGTGTGTGTGTG	414330	ExcessHet	0	none	0.00186199999999999	0	32	0.00186199999999999
chr22-035380833-TTGTGTGTGTGTGTGTGTGTGTGTGTGTGTGTATGTGTGTGTGTGTGTGTGTGTG-TTGTGTGTGTGTGTGTGTGTGTGTGTGTGTGTGTGTGTATGTGTGTGTGTGTGTGTGTGTG	chr22	35380833	TTGTGTGTGTGTGTGTGTGTGTGTGTGTGTGTATGTGTGTGTGTGTGTGTGTGTG	TTGTGTGTGTGTGTGTGTGTGTGTGTGTGTGTGTGTGTATGTGTGTGTGTGTGTGTGTGTG	414330	ExcessHet	0	none	0.00129799999999999	1	32	0.00129799999999999
chr22-035380833-TTGTGTGTGTGTGTGTGTGTGTGTGTGTGTGTATGTGTGTGTGTGTGTGTGTGTG-TTGTGTGTGTGTGTGTGTGTGTGTGTGTGTGTGTGTGTGTATGTGTGTGTGTGTGTGTGTGTG	chr22	35380833	TTGTGTGTGTGTGTGTGTGTGTGTGTGTGTGTATGTGTGTGTGTGTGTGTGTGTG	TTGTGTGTGTGTGTGTGTGTGTGTGTGTGTGTGTGTGTGTATGTGTGTGTGTGTGTGTGTGTG	414330	ExcessHet	0	none	0.002283	0	32	0.002283
chr22-035380833-TTGTGTGTGTGTGTGTGTGTGTGTGTGTGTGTATGTGTGTGTGTGTGTGTGTGTG-TTGTGTGTGTGTGTGTGTGTGTGTGTGTGTGTGTGTGTGTGTATGTGTGTGTGTGTGTGTGTGTG	chr22	35380833	TTGTGTGTGTGTGTGTGTGTGTGTGTGTGTGTATGTGTGTGTGTGTGTGTGTGTG	TTGTGTGTGTGTGTGTGTGTGTGTGTGTGTGTGTGTGTGTGTATGTGTGTGTGTGTGTGTGTGTG	414330	ExcessHet	0	none	0.002658	0	32	0.002658
chr22-035380833-TTGTGTGTGTGTGTGTGTGTGTGTGTGTGTGTATGTGTGTGTGTGTGTGTGTGTG-TTGTGTGTGTGTGTGTGTGTGTGTGTGTGTGTGTGTGTGTGTGTATGTGTGTGTGTGTGTGTGTGTG	chr22	35380833	TTGTGTGTGTGTGTGTGTGTGTGTGTGTGTGTATGTGTGTGTGTGTGTGTGTGTG	TTGTGTGTGTGTGTGTGTGTGTGTGTGTGTGTGTGTGTGTGTGTATGTGTGTGTGTGTGTGTGTGTG	414330	ExcessHet	0	none	0.004966	0	32	0.004966
chr22-035380833-TTGTGTGTGTGTGTGTGTGTGTGTGTGTGTGTATGTGTGTGTGTGTGTGTGTGTG-TTGTGTGTGTGTGTGTGTGTGTGTGTGTGTGTGTGTGTGTGTGTGTATGTGTGTGTGTGTGTGTGTGTG	chr22	35380833	TTGTGTGTGTGTGTGTGTGTGTGTGTGTGTGTATGTGTGTGTGTGTGTGTGTGTG	TTGTGTGTGTGTGTGTGTGTGTGTGTGTGTGTGTGTGTGTGTGTGTATGTGTGTGTGTGTGTGTGTGTG	414330	ExcessHet	0	none	0.00958899999999999	0	32	0.00958899999999999
chr22-035380833-TTGTGTGTGTGTGTGTGTGTGTGTGTGTGTGTATGTGTGTGTGTGTGTGTGTGTG-TTGTGTGTGTGTGTGTGTGTGTGTGTGTGTGTGTGTGTGTGTGTGTGTATGTGTGTGTGTGTGTGTGTGTG	chr22	35380833	TTGTGTGTGTGTGTGTGTGTGTGTGTGTGTGTATGTGTGTGTGTGTGTGTGTGTG	TTGTGTGTGTGTGTGTGTGTGTGTGTGTGTGTGTGTGTGTGTGTGTGTATGTGTGTGTGTGTGTGTGTGTG	414330	ExcessHet	0	none	6.550000000000003e-4	0	32	6.550000000000003e-4
chr22-035380833-TTGTGTGTGTGTGTGTGTGTGTGTGTGTGTGTATGTGTGTGTGTGTGTGTGTGTG-TTGTGTGTGTGTGTGTGTGTGTGTGTGTGTGTGTGTGTGTGTGTGTGTGTATGTGTGTGTGTGTGTGTGTGTG	chr22	35380833	TTGTGTGTGTGTGTGTGTGTGTGTGTGTGTGTATGTGTGTGTGTGTGTGTGTGTG	TTGTGTGTGTGTGTGTGTGTGTGTGTGTGTGTGTGTGTGTGTGTGTGTGTATGTGTGTGTGTGTGTGTGTGTG	414330	ExcessHet	0	none	2.2899999999999996e-4	0	32	2.2899999999999996e-4
chr22-035380833-TTGTGTGTGTGTGTGTGTGTGTGTGTGTGTGTATGTGTGTGTGTGTGTGTGTGTG-TTGTGTGTGTGTGTGTGTGTGTGTGTGTGTGTGTGTGTGTGTGTGTGTGTGTATGTGTGTGTGTGTGTGTGTGTG	chr22	35380833	TTGTGTGTGTGTGTGTGTGTGTGTGTGTGTGTATGTGTGTGTGTGTGTGTGTGTG	TTGTGTGTGTGTGTGTGTGTGTGTGTGTGTGTGTGTGTGTGTGTGTGTGTGTATGTGTGTGTGTGTGTGTGTGTG	414330	ExcessHet	0	none	5.2999999999999994e-5	0	32	5.2999999999999994e-5
chr22-035380833-TTGTGTGTGTGTGTGTGTGTGTGTGTGTGTGTATGTGTGTGTGTGTGTGTGTGTG-TTGTGTGTGTGTGTGTGTGTGTGTGTGTGTGTGTGTGTGTGTGTGTGTGTGTGTGTGTATGTGTGTGTGTGTGTGTGTGTG	chr22	35380833	TTGTGTGTGTGTGTGTGTGTGTGTGTGTGTGTATGTGTGTGTGTGTGTGTGTGTG	TTGTGTGTGTGTGTGTGTGTGTGTGTGTGTGTGTGTGTGTGTGTGTGTGTGTGTGTGTATGTGTGTGTGTGTGTGTGTGTG	414330	ExcessHet	0	none	0	0	32	1e-6
chr22-035380834-TG-*	chr22	35380834	TG	*	128	VQSRTrancheINDEL99.90to99.95	0	none	0.09656700000000004	2	20	0.09656700000000004
chr22-035380834-TG-CG	chr22	35380834	TG	CG	128	VQSRTrancheINDEL99.90to99.95	0	none	0	0	20	1e-6
chr22-035380834-TG-T	chr22	35380834	TG	T	128	VQSRTrancheINDEL99.90to99.95	0	none	0	0	20	1e-6
chr22-035380835-GTGTGTGTGTGTGTGTGTGTGTGTGTGTGTA-*	chr22	35380835	GTGTGTGTGTGTGTGTGTGTGTGTGTGTGTA	*	1965	PASS	0	none	0.09376300000000004	2	22	0.09376300000000004
chr22-035380835-GTGTGTGTGTGTGTGTGTGTGTGTGTGTGTA-G	chr22	35380835	GTGTGTGTGTGTGTGTGTGTGTGTGTGTGTA	G	1965	PASS	0.005714	eas	2.7300000000000035e-4	0	22	0.005714
chr22-035380835-GTGTGTGTGTGTGTGTGTGTGTGTGTGTGTA-GGTGTGTGTGTGTGTGTGTGTGTGTGTGTA	chr22	35380835	GTGTGTGTGTGTGTGTGTGTGTGTGTGTGTA	GGTGTGTGTGTGTGTGTGTGTGTGTGTGTA	1965	PASS	0	none	0	0	22	1e-6
chr22-035380835-GTGTGTGTGTGTGTGTGTGTGTGTGTGTGTA-GTGTGTGTGTGTGTGTGTGTGTGTATGTGTGTGTGTGTGTGTGTGTGTGTGTGTA	chr22	35380835	GTGTGTGTGTGTGTGTGTGTGTGTGTGTGTA	GTGTGTGTGTGTGTGTGTGTGTGTATGTGTGTGTGTGTGTGTGTGTGTGTGTGTA	1965	PASS	0	none	9e-6	0	22	9e-6
chr22-035380835-GTGTGTGTGTGTGTGTGTGTGTGTGTGTGTA-GTGTGTGTGTGTGTGTGTGTGTGTGTATGTGTGTGTGTGTGTGTGTGTGTGTGTGTA	chr22	35380835	GTGTGTGTGTGTGTGTGTGTGTGTGTGTGTA	GTGTGTGTGTGTGTGTGTGTGTGTGTATGTGTGTGTGTGTGTGTGTGTGTGTGTGTA	1965	PASS	0	none	9e-6	0	22	9e-6
chr22-035380835-GTGTGTGTGTGTGTGTGTGTGTGTGTGTGTA-TTGTGTGTGTGTGTGTGTGTGTGTGTGTGTA	chr22	35380835	GTGTGTGTGTGTGTGTGTGTGTGTGTGTGTA	TTGTGTGTGTGTGTGTGTGTGTGTGTGTGTA	1965	PASS	0	none	9e-6	0	22	9e-6
chr22-035380836-TG-*	chr22	35380836	TG	*	116	VQSRTrancheINDEL99.90to99.95	0	none	0.01693600000000001	2	26	0.01693600000000001
chr22-035380836-TG-GG	chr22	35380836	TG	GG	116	VQSRTrancheINDEL99.90to99.95	0	none	0	0	26	1e-6
chr22-035380836-TG-T	chr22	35380836	TG	T	116	VQSRTrancheINDEL99.90to99.95	0	none	0	0	26	1e-6
chr22-035380837-GTGTGTGTGTGTGTGTGTGTGTGTGTGTA-*	chr22	35380837	GTGTGTGTGTGTGTGTGTGTGTGTGTGTA	*	9221.97	PASS	0	none	0.016676	2	30	0.016676
chr22-035380837-GTGTGTGTGTGTGTGTGTGTGTGTGTGTA-G	chr22	35380837	GTGTGTGTGTGTGTGTGTGTGTGTGTGTA	G	9221.97	PASS	0.012832	eas	8.430000000000002e-4	0	30	0.012832
chr22-035380837-GTGTGTGTGTGTGTGTGTGTGTGTGTGTA-GGTGTGTGTGTGTGTGTGTGTGTGTA	chr22	35380837	GTGTGTGTGTGTGTGTGTGTGTGTGTGTA	GGTGTGTGTGTGTGTGTGTGTGTGTA	9221.97	PASS	0	none	0	0	30	1e-6
chr22-035380837-GTGTGTGTGTGTGTGTGTGTGTGTGTGTA-GTGTGTGTGTGTGTGTGTGTGTGTATGTGTGTGTGTGTGTGTGTGTGTGTGTA	chr22	35380837	GTGTGTGTGTGTGTGTGTGTGTGTGTGTA	GTGTGTGTGTGTGTGTGTGTGTGTATGTGTGTGTGTGTGTGTGTGTGTGTGTA	9221.97	PASS	0	none	9e-6	0	30	9e-6
chr22-035380839-GTGTGTGTGTGTGTGTGTGTGTGTGTA-*	chr22	35380839	GTGTGTGTGTGTGTGTGTGTGTGTGTA	*	2881.97	PASS	0	none	0.007219	1	38	0.007219
chr22-035380839-GTGTGTGTGTGTGTGTGTGTGTGTGTA-G	chr22	35380839	GTGTGTGTGTGTGTGTGTGTGTGTGTA	G	2881.97	PASS	6.0608e-4	eas	8.9e-5	0	38	6.0608e-4
chr22-035380839-GTGTGTGTGTGTGTGTGTGTGTGTGTA-GTGTGTGTGTGTGTGTGTATGTGTGTGTGTGTGTGTGTGTGTGTA	chr22	35380839	GTGTGTGTGTGTGTGTGTGTGTGTGTA	GTGTGTGTGTGTGTGTGTATGTGTGTGTGTGTGTGTGTGTGTGTA	2881.97	PASS	0	none	0	0	38	1e-6
chr22-035380839-GTGTGTGTGTGTGTGTGTGTGTGTGTA-GTGTGTGTGTGTGTGTGTGTATGTGTGTGTGTGTGTGTGTGTGTGTA	chr22	35380839	GTGTGTGTGTGTGTGTGTGTGTGTGTA	GTGTGTGTGTGTGTGTGTGTATGTGTGTGTGTGTGTGTGTGTGTGTA	2881.97	PASS	0	none	1.0799999999999996e-4	0	38	1.0799999999999996e-4
chr22-035380839-GTGTGTGTGTGTGTGTGTGTGTGTGTA-GTGTGTGTGTGTGTGTGTGTGTATGTGTGTGTGTGTGTGTGTGTGTGTA	chr22	35380839	GTGTGTGTGTGTGTGTGTGTGTGTGTA	GTGTGTGTGTGTGTGTGTGTGTATGTGTGTGTGTGTGTGTGTGTGTGTA	2881.97	PASS	0	none	3.3800000000000046e-4	0	38	3.3800000000000046e-4
chr22-035380839-GTGTGTGTGTGTGTGTGTGTGTGTGTA-GTGTGTGTGTGTGTGTGTGTGTGTATGTGTGTGTGTGTGTGTGTGTGTGTA	chr22	35380839	GTGTGTGTGTGTGTGTGTGTGTGTGTA	GTGTGTGTGTGTGTGTGTGTGTGTATGTGTGTGTGTGTGTGTGTGTGTGTA	2881.97	PASS	0	none	0	0	38	1e-6
chr22-035380839-GTGTGTGTGTGTGTGTGTGTGTGTGTA-GTGTGTGTGTGTGTGTGTGTGTGTGTATGTGTGTGTGTGTGTGTGTGTGTGTA	chr22	35380839	GTGTGTGTGTGTGTGTGTGTGTGTGTA	GTGTGTGTGTGTGTGTGTGTGTGTGTATGTGTGTGTGTGTGTGTGTGTGTGTA	2881.97	PASS	0	none	2.2000000000000003e-5	0	38	2.2000000000000003e-5
chr22-035380841-GTGTGTGTGTGTGTGTGTGTGTGTA-*	chr22	35380841	GTGTGTGTGTGTGTGTGTGTGTGTA	*	2308.97	PASS	0	none	0.004379	1	38	0.004379
chr22-035380841-GTGTGTGTGTGTGTGTGTGTGTGTA-G	chr22	35380841	GTGTGTGTGTGTGTGTGTGTGTGTA	G	2308.97	PASS	3.5176e-4	eas	3.6999999999999985e-5	0	38	3.5176e-4
chr22-035380841-GTGTGTGTGTGTGTGTGTGTGTGTA-GTGTGTGTGTGTGTGTATGTGTGTGTGTGTGTGTGTGTGTA	chr22	35380841	GTGTGTGTGTGTGTGTGTGTGTGTA	GTGTGTGTGTGTGTGTATGTGTGTGTGTGTGTGTGTGTGTA	2308.97	PASS	0	none	3.6999999999999985e-5	0	38	3.6999999999999985e-5
chr22-035380841-GTGTGTGTGTGTGTGTGTGTGTGTA-GTGTGTGTGTGTGTGTGTATGTGTGTGTGTGTGTGTGTGTGTA	chr22	35380841	GTGTGTGTGTGTGTGTGTGTGTGTA	GTGTGTGTGTGTGTGTGTATGTGTGTGTGTGTGTGTGTGTGTA	2308.97	PASS	0	none	2.9400000000000004e-4	0	38	2.9400000000000004e-4
chr22-035380841-GTGTGTGTGTGTGTGTGTGTGTGTA-GTGTGTGTGTGTGTGTGTGTATGTGTGTGTGTGTGTGTGTGTGTA	chr22	35380841	GTGTGTGTGTGTGTGTGTGTGTGTA	GTGTGTGTGTGTGTGTGTGTATGTGTGTGTGTGTGTGTGTGTGTA	2308.97	PASS	0	none	5.4e-4	0	38	5.4e-4
chr22-035380842-T-*	chr22	35380842	T	*	84	VQSRTrancheINDEL95.00to96.00	0	none	0.00392	1	28	0.00392
chr22-035380842-T-C	chr22	35380842	T	C	84	VQSRTrancheINDEL95.00to96.00	0	none	9e-6	0	28	9e-6
chr22-035380842-T-G	chr22	35380842	T	G	84	VQSRTrancheINDEL95.00to96.00	0	none	0	0	28	1e-6
chr22-035380842-T-TGG	chr22	35380842	T	TGG	84	VQSRTrancheINDEL95.00to96.00	0	none	9e-6	0	28	9e-6
chr22-035380843-GTGTGTGTGTGTGTGTGTGTGTA-*	chr22	35380843	GTGTGTGTGTGTGTGTGTGTGTA	*	13911.97	PASS	0	none	0.003592	1	32	0.003592
chr22-035380843-GTGTGTGTGTGTGTGTGTGTGTA-G	chr22	35380843	GTGTGTGTGTGTGTGTGTGTGTA	G	13911.97	PASS	0.0014248	sas	8.900000000000005e-4	0	32	0.0014248
chr22-035380843-GTGTGTGTGTGTGTGTGTGTGTA-GTGTGTGTGTATGTGTGTGTGTGTGTGTGTGTA	chr22	35380843	GTGTGTGTGTGTGTGTGTGTGTA	GTGTGTGTGTATGTGTGTGTGTGTGTGTGTGTA	13911.97	PASS	0	none	0	0	32	1e-6
chr22-035380843-GTGTGTGTGTGTGTGTGTGTGTA-GTGTGTGTGTGTATGTGTGTGTGTGTGTGTGTGTA	chr22	35380843	GTGTGTGTGTGTGTGTGTGTGTA	GTGTGTGTGTGTATGTGTGTGTGTGTGTGTGTGTA	13911.97	PASS	0	none	0	0	32	1e-6
chr22-035380843-GTGTGTGTGTGTGTGTGTGTGTA-GTGTGTGTGTGTGTATGTGTGTGTGTGTGTGTGTGTA	chr22	35380843	GTGTGTGTGTGTGTGTGTGTGTA	GTGTGTGTGTGTGTATGTGTGTGTGTGTGTGTGTGTA	13911.97	PASS	0	none	6.320000000000003e-4	0	32	6.320000000000003e-4
chr22-035380843-GTGTGTGTGTGTGTGTGTGTGTA-GTGTGTGTGTGTGTGTATGTGTGTGTGTGTGTGTGTGTA	chr22	35380843	GTGTGTGTGTGTGTGTGTGTGTA	GTGTGTGTGTGTGTGTATGTGTGTGTGTGTGTGTGTGTA	13911.97	PASS	0	none	3.590000000000004e-4	0	32	3.590000000000004e-4
chr22-035380843-GTGTGTGTGTGTGTGTGTGTGTA-GTGTGTGTGTGTGTGTGTATGTGTGTGTGTGTGTGTGTGTA	chr22	35380843	GTGTGTGTGTGTGTGTGTGTGTA	GTGTGTGTGTGTGTGTGTATGTGTGTGTGTGTGTGTGTGTA	13911.97	PASS	0	none	0.003643	0	32	0.003643
chr22-035380843-GTGTGTGTGTGTGTGTGTGTGTA-GTGTGTGTGTGTGTGTGTGTATGTGTGTGTGTGTGTGTGTGTA	chr22	35380843	GTGTGTGTGTGTGTGTGTGTGTA	GTGTGTGTGTGTGTGTGTGTATGTGTGTGTGTGTGTGTGTGTA	13911.97	PASS	0	none	8.9e-5	0	32	8.9e-5
chr22-035380845-GTGTGTGTGTGTGTGTGTGTA-*	chr22	35380845	GTGTGTGTGTGTGTGTGTGTA	*	21367.97	PASS	0	none	0.004406	1	32	0.004406
chr22-035380845-GTGTGTGTGTGTGTGTGTGTA-G	chr22	35380845	GTGTGTGTGTGTGTGTGTGTA	G	21367.97	PASS	0.0072557	eas	0.003719	0	32	0.0072557
chr22-035380845-GTGTGTGTGTGTGTGTGTGTA-GTGTGTGTGTGTATGTGTGTGTGTGTGTGTGTA	chr22	35380845	GTGTGTGTGTGTGTGTGTGTA	GTGTGTGTGTGTATGTGTGTGTGTGTGTGTGTA	21367.97	PASS	0	none	1.6699999999999994e-4	0	32	1.6699999999999994e-4
chr22-035380845-GTGTGTGTGTGTGTGTGTGTA-GTGTGTGTGTGTGTATGTGTGTGTGTGTGTGTGTA	chr22	35380845	GTGTGTGTGTGTGTGTGTGTA	GTGTGTGTGTGTGTATGTGTGTGTGTGTGTGTGTA	21367.97	PASS	0	none	2.2000000000000003e-5	0	32	2.2000000000000003e-5
chr22-035380845-GTGTGTGTGTGTGTGTGTGTA-GTGTGTGTGTGTGTGTATGTGTGTGTGTGTGTGTGTA	chr22	35380845	GTGTGTGTGTGTGTGTGTGTA	GTGTGTGTGTGTGTGTATGTGTGTGTGTGTGTGTGTA	21367.97	PASS	0	none	0.003137	0	32	0.003137
chr22-035380845-GTGTGTGTGTGTGTGTGTGTA-GTGTGTGTGTGTGTGTGTATGTGTGTGTGTGTGTGTGTA	chr22	35380845	GTGTGTGTGTGTGTGTGTGTA	GTGTGTGTGTGTGTGTGTATGTGTGTGTGTGTGTGTGTA	21367.97	PASS	0	none	5.2999999999999994e-5	0	32	5.2999999999999994e-5
chr22-035380845-GTGTGTGTGTGTGTGTGTGTA-GTGTGTGTGTGTGTGTTTGTGTGTGTGTGTGTGTGTA	chr22	35380845	GTGTGTGTGTGTGTGTGTGTA	GTGTGTGTGTGTGTGTTTGTGTGTGTGTGTGTGTGTA	21367.97	PASS	0	none	0	0	32	1e-6
chr22-035380847-GTGTGTGTGTGTGTGTGTA-*	chr22	35380847	GTGTGTGTGTGTGTGTGTA	*	77208.97	PASS	0	none	0.007313	1	38	0.007313
chr22-035380847-GTGTGTGTGTGTGTGTGTA-G	chr22	35380847	GTGTGTGTGTGTGTGTGTA	G	77208.97	PASS	0.031989	sas	0.01632300000000001	0	38	0.031989
chr22-035380847-GTGTGTGTGTGTGTGTGTA-GTGTGTGTGGGTGTATGTGTGTGTGTGTGTGTA	chr22	35380847	GTGTGTGTGTGTGTGTGTA	GTGTGTGTGGGTGTATGTGTGTGTGTGTGTGTA	77208.97	PASS	0	none	0	0	38	1e-6
chr22-035380847-GTGTGTGTGTGTGTGTGTA-GTGTGTGTGTATGTATGTGTGTGTGTGTGTGTA	chr22	35380847	GTGTGTGTGTGTGTGTGTA	GTGTGTGTGTATGTATGTGTGTGTGTGTGTGTA	77208.97	PASS	0	none	0	0	38	1e-6
chr22-035380847-GTGTGTGTGTGTGTGTGTA-GTGTGTGTGTATGTGTGTGTGTGTGTGTA	chr22	35380847	GTGTGTGTGTGTGTGTGTA	GTGTGTGTGTATGTGTGTGTGTGTGTGTA	77208.97	PASS	0	none	7.020000000000006e-4	0	38	7.020000000000006e-4
chr22-035380847-GTGTGTGTGTGTGTGTGTA-GTGTGTGTGTGTATGTGTGTGTGTGTGTGTA	chr22	35380847	GTGTGTGTGTGTGTGTGTA	GTGTGTGTGTGTATGTGTGTGTGTGTGTGTA	77208.97	PASS	0	none	1.27e-4	0	38	1.27e-4
chr22-035380847-GTGTGTGTGTGTGTGTGTA-GTGTGTGTGTGTGTATGTGTGTGTGTGTGTGTA	chr22	35380847	GTGTGTGTGTGTGTGTGTA	GTGTGTGTGTGTGTATGTGTGTGTGTGTGTGTA	77208.97	PASS	0	none	0.00188799999999999	0	38	0.00188799999999999
chr22-035380847-GTGTGTGTGTGTGTGTGTA-GTGTGTGTGTGTGTGTATGTGTGTGTGTGTGTGTA	chr22	35380847	GTGTGTGTGTGTGTGTGTA	GTGTGTGTGTGTGTGTATGTGTGTGTGTGTGTGTA	77208.97	PASS	0	none	9e-6	0	38	9e-6
chr22-035380849-GTGTGTGTGTGTGTGTA-*	chr22	35380849	GTGTGTGTGTGTGTGTA	*	246110.97	PASS	0	none	0.02044600000000001	1	44	0.02044600000000001
chr22-035380849-GTGTGTGTGTGTGTGTA-G	chr22	35380849	GTGTGTGTGTGTGTGTA	G	246110.97	PASS	0.074832	sas	0.05882100000000002	3	44	0.074832
chr22-035380849-GTGTGTGTGTGTGTGTA-GTATGTGTGTGTGTGTGTA	chr22	35380849	GTGTGTGTGTGTGTGTA	GTATGTGTGTGTGTGTGTA	246110.97	PASS	0	none	0	0	44	1e-6
chr22-035380849-GTGTGTGTGTGTGTGTA-GTGTGTATGTGTGTGTGTGTGTA	chr22	35380849	GTGTGTGTGTGTGTGTA	GTGTGTATGTGTGTGTGTGTGTA	246110.97	PASS	0	none	0	0	44	1e-6
chr22-035380849-GTGTGTGTGTGTGTGTA-GTGTGTGTATGTGTGTGTGTGTGTA	chr22	35380849	GTGTGTGTGTGTGTGTA	GTGTGTGTATGTGTGTGTGTGTGTA	246110.97	PASS	0	none	1.88e-4	0	44	1.88e-4
chr22-035380849-GTGTGTGTGTGTGTGTA-GTGTGTGTGTATGTGTGTGTGTGTGTA	chr22	35380849	GTGTGTGTGTGTGTGTA	GTGTGTGTGTATGTGTGTGTGTGTGTA	246110.97	PASS	0	none	1.47e-4	0	44	1.47e-4
chr22-035380849-GTGTGTGTGTGTGTGTA-GTGTGTGTGTGTATGTGTGTGTGTGTGTA	chr22	35380849	GTGTGTGTGTGTGTGTA	GTGTGTGTGTGTATGTGTGTGTGTGTGTA	246110.97	PASS	0	none	0.002137	0	44	0.002137
chr22-035380849-GTGTGTGTGTGTGTGTA-GTGTGTGTGTGTGTATGTGTGTGTGTGTGTA	chr22	35380849	GTGTGTGTGTGTGTGTA	GTGTGTGTGTGTGTATGTGTGTGTGTGTGTA	246110.97	PASS	0	none	9e-6	0	44	9e-6
chr22-035380851-GTGTGTGTGTGTGTA-*	chr22	35380851	GTGTGTGTGTGTGTA	*	1333859.97	PASS	0	none	0.06261500000000002	2	32	0.06261500000000002
chr22-035380851-GTGTGTGTGTGTGTA-G	chr22	35380851	GTGTGTGTGTGTGTA	G	1333859.97	PASS	0.20985	sas	0.128325	6	32	0.20985
chr22-035380851-GTGTGTGTGTGTGTA-GTGTGTATGTGTGTGTGTGTA	chr22	35380851	GTGTGTGTGTGTGTA	GTGTGTATGTGTGTGTGTGTA	1333859.97	PASS	0	none	3.6999999999999985e-5	0	32	3.6999999999999985e-5
chr22-035380851-GTGTGTGTGTGTGTA-GTGTGTGTATGTGTATGTGTGTGTGTGTA	chr22	35380851	GTGTGTGTGTGTGTA	GTGTGTGTATGTGTATGTGTGTGTGTGTA	1333859.97	PASS	0	none	0	0	32	1e-6
chr22-035380851-GTGTGTGTGTGTGTA-GTGTGTGTATGTGTGTGTGTGTA	chr22	35380851	GTGTGTGTGTGTGTA	GTGTGTGTATGTGTGTGTGTGTA	1333859.97	PASS	0	none	2.2000000000000003e-5	0	32	2.2000000000000003e-5
chr22-035380851-GTGTGTGTGTGTGTA-GTGTGTGTGTATGTGTGTGTGTGTA	chr22	35380851	GTGTGTGTGTGTGTA	GTGTGTGTGTATGTGTGTGTGTGTA	1333859.97	PASS	0	none	0.00135199999999999	0	32	0.00135199999999999
chr22-035380851-GTGTGTGTGTGTGTA-GTGTGTGTGTCTGTGTGTGTGTGTA	chr22	35380851	GTGTGTGTGTGTGTA	GTGTGTGTGTCTGTGTGTGTGTGTA	1333859.97	PASS	0	none	0	0	32	1e-6
chr22-035380851-GTGTGTGTGTGTGTA-GTGTGTGTGTGTATGTGTGTGTGTGTA	chr22	35380851	GTGTGTGTGTGTGTA	GTGTGTGTGTGTATGTGTGTGTGTGTA	1333859.97	PASS	0	none	0	0	32	1e-6
chr22-035380853-GTGTGTGTGTGTA-*	chr22	35380853	GTGTGTGTGTGTA	*	790747	PASS	0	none	0.18585	8	34	0.18585
chr22-035380853-GTGTGTGTGTGTA-ATGTGTGTGTGTA	chr22	35380853	GTGTGTGTGTGTA	ATGTGTGTGTGTA	790747	PASS	0	none	0	0	34	1e-6
chr22-035380853-GTGTGTGTGTGTA-G	chr22	35380853	GTGTGTGTGTGTA	G	790747	PASS	0.097045	sas	0.05760700000000001	2	34	0.097045
chr22-035380853-GTGTGTGTGTGTA-GTGTGTATGTGTGTGTGTA	chr22	35380853	GTGTGTGTGTGTA	GTGTGTATGTGTGTGTGTA	790747	PASS	0	none	6.999999999999998e-5	0	34	6.999999999999998e-5
chr22-035380853-GTGTGTGTGTGTA-GTGTGTGTATGTGTGTGTGTA	chr22	35380853	GTGTGTGTGTGTA	GTGTGTGTATGTGTGTGTGTA	790747	PASS	0	none	2.2899999999999996e-4	0	34	2.2899999999999996e-4
chr22-035380855-GTGTGTGTGTA-*	chr22	35380855	GTGTGTGTGTA	*	344534.97	PASS	0	none	0.187945	6	36	0.187945
chr22-035380855-GTGTGTGTGTA-G	chr22	35380855	GTGTGTGTGTA	G	344534.97	PASS	0.065417	eas	0.02457600000000001	0	36	0.065417
chr22-035380855-GTGTGTGTGTA-GTATGTGTGTGTA	chr22	35380855	GTGTGTGTGTA	GTATGTGTGTGTA	344534.97	PASS	0	none	1.58e-4	0	36	1.58e-4
chr22-035380855-GTGTGTGTGTA-GTGTATGTGTGTGTA	chr22	35380855	GTGTGTGTGTA	GTGTATGTGTGTGTA	344534.97	PASS	0	none	7.599999999999998e-5	0	36	7.599999999999998e-5
chr22-035380855-GTGTGTGTGTA-GTGTGTATGTGTGTGTA	chr22	35380855	GTGTGTGTGTA	GTGTGTATGTGTGTGTA	344534.97	PASS	0	none	9.5e-5	0	36	9.5e-5
chr22-035380855-GTGTGTGTGTA-GTGTGTGTATGTGTGTGTA	chr22	35380855	GTGTGTGTGTA	GTGTGTGTATGTGTGTGTA	344534.97	PASS	0	none	0	0	36	1e-6
chr22-035380857-GTGTGTGTA-*	chr22	35380857	GTGTGTGTA	*	228760	PASS	0	none	0.199236	6	36	0.199236
chr22-035380857-GTGTGTGTA-ATGTGTGTA	chr22	35380857	GTGTGTGTA	ATGTGTGTA	228760	PASS	0	none	1e-5	0	36	1e-5
chr22-035380857-GTGTGTGTA-G	chr22	35380857	GTGTGTGTA	G	228760	PASS	0.0243	nfe	0.017206	0	36	0.0243
chr22-035380857-GTGTGTGTA-GGTGTGTA	chr22	35380857	GTGTGTGTA	GGTGTGTA	228760	PASS	0	none	0	0	36	1e-6
chr22-035380857-GTGTGTGTA-GTATGTGTGTA	chr22	35380857	GTGTGTGTA	GTATGTGTGTA	228760	PASS	0	none	3.450000000000006e-4	0	36	3.450000000000006e-4
chr22-035380857-GTGTGTGTA-GTGTATGTGTGTA	chr22	35380857	GTGTGTGTA	GTGTATGTGTGTA	228760	PASS	0	none	1e-5	0	36	1e-5
chr22-035380857-GTGTGTGTA-GTGTGTATGTGTGTA	chr22	35380857	GTGTGTGTA	GTGTGTATGTGTGTA	228760	PASS	0	none	1e-5	0	36	1e-5
chr22-035380857-GTGTGTGTA-GTGTGTGTATGTGTGTA	chr22	35380857	GTGTGTGTA	GTGTGTGTATGTGTGTA	228760	PASS	0	none	0	0	36	1e-6
chr22-035380857-GTGTGTGTA-GTGTGTGTGTATGTGTGTA	chr22	35380857	GTGTGTGTA	GTGTGTGTGTATGTGTGTA	228760	PASS	0	none	0	0	36	1e-6
chr22-035380859-GTGTGTA-*	chr22	35380859	GTGTGTA	*	213543	PASS	0	none	0.2792449999999996	10	36	0.2792449999999996
chr22-035380859-GTGTGTA-ATGTGTA	chr22	35380859	GTGTGTA	ATGTGTA	213543	PASS	0	none	2.2899999999999996e-4	0	36	2.2899999999999996e-4
chr22-035380859-GTGTGTA-G	chr22	35380859	GTGTGTA	G	213543	PASS	0.029596	nfe	0.01427699999999999	0	36	0.029596
chr22-035380859-GTGTGTA-GTATGTGTA	chr22	35380859	GTGTGTA	GTATGTGTA	213543	PASS	0	none	9.620000000000004e-4	0	36	9.620000000000004e-4
chr22-035380859-GTGTGTA-GTGTATGTGTA	chr22	35380859	GTGTGTA	GTGTATGTGTA	213543	PASS	0	none	5.2999999999999994e-5	0	36	5.2999999999999994e-5
chr22-035380861-GTGTA-*	chr22	35380861	GTGTA	*	77530	PASS	0	none	0.216327	6	36	0.216327
chr22-035380861-GTGTA-ATGTA	chr22	35380861	GTGTA	ATGTA	77530	PASS	0	none	3.770000000000005e-4	0	36	3.770000000000005e-4
chr22-035380861-GTGTA-G	chr22	35380861	GTGTA	G	77530	PASS	0.0082815	nfe	0.005778	0	36	0.0082815
chr22-035380861-GTGTA-GTATGTA	chr22	35380861	GTGTA	GTATGTA	77530	PASS	0	none	4.099999999999998e-5	0	36	4.099999999999998e-5
chr22-035380861-GTGTA-GTGTGTGTGTGTGTCTGTA	chr22	35380861	GTGTA	GTGTGTGTGTGTGTCTGTA	77530	PASS	0	none	0	0	36	1e-6
chr22-035380861-GTGTA-GTGTGTGTGTGTGTGTGTGTGTGTGTGTGTGTGTGTGTGTGTGTGTGTGTGTTTGTA	chr22	35380861	GTGTA	GTGTGTGTGTGTGTGTGTGTGTGTGTGTGTGTGTGTGTGTGTGTGTGTGTGTTTGTA	77530	PASS	0	none	0	0	36	1e-6
chr22-035380861-GTGTA-TTGTA	chr22	35380861	GTGTA	TTGTA	77530	PASS	0	none	0	0	36	1e-6
chr22-035380863-GTA-*	chr22	35380863	GTA	*	78098	PASS	0	none	0.2992389999999999	10	32	0.2992389999999999
chr22-035380863-GTA-ATA	chr22	35380863	GTA	ATA	78098	PASS	0	none	0.00127599999999999	0	32	0.00127599999999999
chr22-035380863-GTA-G	chr22	35380863	GTA	G	78098	PASS	0.0090079	nfe	0.005794	0	32	0.0090079
chr22-035380863-GTA-GTGTCTA	chr22	35380863	GTA	GTGTCTA	78098	PASS	0	none	0	0	32	1e-6
chr22-035380863-GTA-TTA	chr22	35380863	GTA	TTA	78098	PASS	0	none	0	0	32	1e-6
chr22-035380865-ATGTGTGTGTGTGTGTGTGTGTGTG-*	chr22	35380865	ATGTGTGTGTGTGTGTGTGTGTGTG	*	1655493	PASS	0	none	0.221364	6	20	0.221364
chr22-035380865-ATGTGTGTGTGTGTGTGTGTGTGTG-A	chr22	35380865	ATGTGTGTGTGTGTGTGTGTGTGTG	A	1655493	PASS	0	none	0	0	20	1e-6
chr22-035380865-ATGTGTGTGTGTGTGTGTGTGTGTG-ATGTGTGTGTGTG	chr22	35380865	ATGTGTGTGTGTGTGTGTGTGTGTG	ATGTGTGTGTGTG	1655493	PASS	0	none	0	0	20	1e-6
chr22-035380865-ATGTGTGTGTGTGTGTGTGTGTGTG-ATGTGTGTGTGTGTG	chr22	35380865	ATGTGTGTGTGTGTGTGTGTGTGTG	ATGTGTGTGTGTGTG	1655493	PASS	0	none	9.200000000000004e-4	0	20	9.200000000000004e-4
chr22-035380865-ATGTGTGTGTGTGTGTGTGTGTGTG-ATGTGTGTGTGTGTGTG	chr22	35380865	ATGTGTGTGTGTGTGTGTGTGTGTG	ATGTGTGTGTGTGTGTG	1655493	PASS	0	none	2.4000000000000004e-5	0	20	2.4000000000000004e-5
chr22-035380865-ATGTGTGTGTGTGTGTGTGTGTGTG-ATGTGTGTGTGTGTGTGTG	chr22	35380865	ATGTGTGTGTGTGTGTGTGTGTGTG	ATGTGTGTGTGTGTGTGTG	1655493	PASS	0	none	6.840000000000005e-4	0	20	6.840000000000005e-4
chr22-035380865-ATGTGTGTGTGTGTGTGTGTGTGTG-ATGTGTGTGTGTGTGTGTGTG	chr22	35380865	ATGTGTGTGTGTGTGTGTGTGTGTG	ATGTGTGTGTGTGTGTGTGTG	1655493	PASS	0	none	0.01355799999999999	0	20	0.01355799999999999
chr22-035380865-ATGTGTGTGTGTGTGTGTGTGTGTG-ATGTGTGTGTGTGTGTGTGTGTG	chr22	35380865	ATGTGTGTGTGTGTGTGTGTGTGTG	ATGTGTGTGTGTGTGTGTGTGTG	1655493	PASS	0	none	0.09573800000000002	1	20	0.09573800000000002
chr22-035380865-ATGTGTGTGTGTGTGTGTGTGTGTG-ATGTGTGTGTGTGTGTGTGTGTGTGTG	chr22	35380865	ATGTGTGTGTGTGTGTGTGTGTGTG	ATGTGTGTGTGTGTGTGTGTGTGTGTG	1655493	PASS	0	none	0.02433000000000002	0	20	0.02433000000000002
chr22-035380865-ATGTGTGTGTGTGTGTGTGTGTGTG-ATGTGTGTGTGTGTGTGTGTGTGTGTGTG	chr22	35380865	ATGTGTGTGTGTGTGTGTGTGTGTG	ATGTGTGTGTGTGTGTGTGTGTGTGTGTG	1655493	PASS	0	none	0.00186999999999999	0	20	0.00186999999999999
chr22-035380865-ATGTGTGTGTGTGTGTGTGTGTGTG-ATGTGTGTGTGTGTGTGTGTGTGTGTGTGTG	chr22	35380865	ATGTGTGTGTGTGTGTGTGTGTGTG	ATGTGTGTGTGTGTGTGTGTGTGTGTGTGTG	1655493	PASS	0	none	0.00116099999999999	0	20	0.00116099999999999
chr22-035380865-ATGTGTGTGTGTGTGTGTGTGTGTG-ATGTGTGTGTGTGTGTGTGTGTGTGTGTGTGTG	chr22	35380865	ATGTGTGTGTGTGTGTGTGTGTGTG	ATGTGTGTGTGTGTGTGTGTGTGTGTGTGTGTG	1655493	PASS	0	none	1e-5	0	20	1e-5
chr22-035380865-ATGTGTGTGTGTGTGTGTGTGTGTG-ATGTGTGTGTGTGTGTGTGTGTGTGTGTGTGTGTG	chr22	35380865	ATGTGTGTGTGTGTGTGTGTGTGTG	ATGTGTGTGTGTGTGTGTGTGTGTGTGTGTGTGTG	1655493	PASS	0	none	7.899999999999998e-5	0	20	7.899999999999998e-5
chr22-035380865-ATGTGTGTGTGTGTGTGTGTGTGTG-ATGTGTGTGTGTGTGTGTGTGTGTGTGTGTGTGTGTG	chr22	35380865	ATGTGTGTGTGTGTGTGTGTGTGTG	ATGTGTGTGTGTGTGTGTGTGTGTGTGTGTGTGTGTG	1655493	PASS	0	none	2.4000000000000004e-5	0	20	2.4000000000000004e-5
chr22-035380865-ATGTGTGTGTGTGTGTGTGTGTGTG-ATGTGTGTGTGTGTGTGTGTGTGTGTGTGTGTGTGTGTG	chr22	35380865	ATGTGTGTGTGTGTGTGTGTGTGTG	ATGTGTGTGTGTGTGTGTGTGTGTGTGTGTGTGTGTGTG	1655493	PASS	0	none	1e-4	0	20	1e-4
chr22-035380865-ATGTGTGTGTGTGTGTGTGTGTGTG-ATGTGTGTGTGTGTGTGTGTGTGTGTGTGTGTGTGTGTGTG	chr22	35380865	ATGTGTGTGTGTGTGTGTGTGTGTG	ATGTGTGTGTGTGTGTGTGTGTGTGTGTGTGTGTGTGTGTG	1655493	PASS	0	none	4.2900000000000034e-4	0	20	4.2900000000000034e-4
chr22-035380865-ATGTGTGTGTGTGTGTGTGTGTGTG-ATGTGTGTGTGTGTGTGTGTGTGTGTGTGTGTGTGTGTGTGTG	chr22	35380865	ATGTGTGTGTGTGTGTGTGTGTGTG	ATGTGTGTGTGTGTGTGTGTGTGTGTGTGTGTGTGTGTGTGTG	1655493	PASS	0	none	5.810000000000004e-4	0	20	5.810000000000004e-4
chr22-035380865-ATGTGTGTGTGTGTGTGTGTGTGTG-ATGTGTGTGTGTGTGTGTGTGTGTGTGTGTGTGTGTGTGTGTGTG	chr22	35380865	ATGTGTGTGTGTGTGTGTGTGTGTG	ATGTGTGTGTGTGTGTGTGTGTGTGTGTGTGTGTGTGTGTGTGTG	1655493	PASS	0	none	9.740000000000004e-4	0	20	9.740000000000004e-4
chr22-035380865-ATGTGTGTGTGTGTGTGTGTGTGTG-ATGTGTGTGTGTGTGTGTGTGTGTGTGTGTGTGTGTGTGTGTGTGTG	chr22	35380865	ATGTGTGTGTGTGTGTGTGTGTGTG	ATGTGTGTGTGTGTGTGTGTGTGTGTGTGTGTGTGTGTGTGTGTGTG	1655493	PASS	0	none	8.940000000000004e-4	0	20	8.940000000000004e-4
chr22-035380865-ATGTGTGTGTGTGTGTGTGTGTGTG-ATGTGTGTGTGTGTGTGTGTGTGTGTGTGTGTGTGTGTGTGTGTGTGTG	chr22	35380865	ATGTGTGTGTGTGTGTGTGTGTGTG	ATGTGTGTGTGTGTGTGTGTGTGTGTGTGTGTGTGTGTGTGTGTGTGTG	1655493	PASS	0	none	1.4299999999999998e-4	0	20	1.4299999999999998e-4
chr22-035380865-ATGTGTGTGTGTGTGTGTGTGTGTG-ATGTGTGTGTGTGTGTGTGTGTGTGTGTGTGTGTGTGTGTGTGTGTGTGTG	chr22	35380865	ATGTGTGTGTGTGTGTGTGTGTGTG	ATGTGTGTGTGTGTGTGTGTGTGTGTGTGTGTGTGTGTGTGTGTGTGTGTG	1655493	PASS	0	none	0	0	20	1e-6
chr22-035380865-ATGTGTGTGTGTGTGTGTGTGTGTG-ATGTGTGTGTGTGTGTGTGTGTGTGTGTGTGTGTGTGTGTGTGTGTGTGTGTGTGTG	chr22	35380865	ATGTGTGTGTGTGTGTGTGTGTGTG	ATGTGTGTGTGTGTGTGTGTGTGTGTGTGTGTGTGTGTGTGTGTGTGTGTGTGTGTG	1655493	PASS	0	none	0	0	20	1e-6
chr22-035380865-ATGTGTGTGTGTGTGTGTGTGTGTG-CTGTGTGTGTGTGTGTGTGTGTGTG	chr22	35380865	ATGTGTGTGTGTGTGTGTGTGTGTG	CTGTGTGTGTGTGTGTGTGTGTGTG	1655493	PASS	0	none	4.099999999999998e-5	0	20	4.099999999999998e-5
chr22-035380865-ATGTGTGTGTGTGTGTGTGTGTGTG-GTGTGTGTGTGTGTGTGTGTGTGTG	chr22	35380865	ATGTGTGTGTGTGTGTGTGTGTGTG	GTGTGTGTGTGTGTGTGTGTGTGTG	1655493	PASS	0	none	0.09474600000000002	0	20	0.09474600000000002
chr22-035380866-TGTGTG-*	chr22	35380866	TGTGTG	*	139.97	PASS	0	none	0.10463900000000002	2	30	0.10463900000000002
chr22-035380866-TGTGTG-T	chr22	35380866	TGTGTG	T	139.97	PASS	0	none	3.3800000000000046e-4	0	30	3.3800000000000046e-4
chr22-035380867-G-*	chr22	35380867	G	*	39903	VQSRTrancheINDEL95.00to96.00	0	none	0.09011300000000004	2	24	0.09011300000000004
chr22-035380867-G-A	chr22	35380867	G	A	39903	VQSRTrancheINDEL95.00to96.00	0.0015292	nfe	0.006434	0	24	0.006434
chr22-035380867-G-C	chr22	35380867	G	C	39903	VQSRTrancheINDEL95.00to96.00	1.067e-5	nfe	0	0	24	1.067e-5
chr22-035380867-G-GTA	chr22	35380867	G	GTA	39903	VQSRTrancheINDEL95.00to96.00	4.0037e-4	eas	3.700000000000004e-4	0	24	4.0037e-4
chr22-035380867-G-GTGTA	chr22	35380867	G	GTGTA	39903	VQSRTrancheINDEL95.00to96.00	0.0017533	eas	1.9299999999999995e-4	0	24	0.0017533
chr22-035380867-G-GTGTGTA	chr22	35380867	G	GTGTGTA	39903	VQSRTrancheINDEL95.00to96.00	7.734e-4	eas	3.700000000000004e-4	0	24	7.734e-4
chr22-035380867-G-GTGTGTGTA	chr22	35380867	G	GTGTGTGTA	39903	VQSRTrancheINDEL95.00to96.00	1.07e-5	nfe	6.030000000000005e-4	0	24	6.030000000000005e-4
chr22-035380867-G-GTGTGTGTGTA	chr22	35380867	G	GTGTGTGTGTA	39903	VQSRTrancheINDEL95.00to96.00	1.2422e-4	nfe	0.00156199999999999	0	24	0.00156199999999999
chr22-035380867-G-GTGTGTGTGTGTA	chr22	35380867	G	GTGTGTGTGTGTA	39903	VQSRTrancheINDEL95.00to96.00	3.7491e-4	nfe	0.003125	0	24	0.003125
chr22-035380867-G-GTGTGTGTGTGTGTA	chr22	35380867	G	GTGTGTGTGTGTGTA	39903	VQSRTrancheINDEL95.00to96.00	1.068e-5	nfe	2.359999999999999e-4	0	24	2.359999999999999e-4
chr22-035380867-G-GTGTGTGTGTGTGTGTA	chr22	35380867	G	GTGTGTGTGTGTGTGTA	39903	VQSRTrancheINDEL95.00to96.00	1.751e-5	nfe	0	0	24	1.751e-5
chr22-035380869-G-*	chr22	35380869	G	*	2151	PASS	0	none	0.00932099999999998	0	48	0.00932099999999998
chr22-035380869-G-A	chr22	35380869	G	A	2151	PASS	6.775e-5	nfe	8.510000000000002e-4	0	48	8.510000000000002e-4
chr22-035380869-G-GTA	chr22	35380869	G	GTA	2151	PASS	1.0643e-4	eas	0	0	48	1.0643e-4
chr22-035380869-G-GTGTA	chr22	35380869	G	GTGTA	2151	PASS	0	none	3.6999999999999985e-5	0	48	3.6999999999999985e-5
chr22-035380869-G-GTGTGTA	chr22	35380869	G	GTGTGTA	2151	PASS	0	none	9e-6	0	48	9e-6
chr22-035380869-G-GTGTGTC	chr22	35380869	G	GTGTGTC	2151	PASS	0	none	0	0	48	1e-6
chr22-035380869-G-GTGTGTGTA	chr22	35380869	G	GTGTGTGTA	2151	PASS	0	none	8.999999999999999e-5	0	48	8.999999999999999e-5
chr22-035380869-G-GTGTGTGTGTA	chr22	35380869	G	GTGTGTGTGTA	2151	PASS	0	none	1.28e-4	0	48	1.28e-4
chr22-035380869-G-GTGTGTGTGTGTA	chr22	35380869	G	GTGTGTGTGTGTA	2151	PASS	0	none	9e-6	0	48	9e-6
chr22-035380871-G-*	chr22	35380871	G	*	86	PASS	0	none	0.002385	0	62	0.002385
chr22-035380871-G-A	chr22	35380871	G	A	86	PASS	3.86e-6	nfe	5.2999999999999994e-5	0	62	5.2999999999999994e-5
chr22-035380909-C-A	chr22	35380909	C	A	1502	PASS	5.2829e-4	afr	0.00188599999999999	1	36	0.00188599999999999
chr22-035380936-T-C	chr22	35380936	T	C	888889	PASS	0.059961	mid	0.04895300000000001	2	118	0.059961
chr22-035380978-G-A	chr22	35380978	G	A	994	PASS	1.077e-5	eas	0	1	130	1.077e-5
chr22-035381012-C-G	chr22	35381012	C	G	222	PASS	9.24e-6	nfe	0	1	132	9.24e-6
chr22-035381086-T-C	chr22	35381086	T	C	67191	PASS	0.0046851	mid	0.002065	1	134	0.0046851
chr22-035381192-G-C	chr22	35381192	G	C	1524183	PASS	0.069838	eas	0.038254	5	134	0.069838
chr22-035381208-G-GCGCGGGA	chr22	35381208	G	GCGCGGGA	283798.97	PASS	0.006693	nfe	0.004416	3	134	0.006693
chr22-035381287-G-A	chr22	35381287	G	A	140299	PASS	0.011516	nfe	0.005031	1	134	0.011516
chr22-035381466-ATT-A	chr22	35381466	ATT	A	320075	ExcessHet	0	none	0	0	110	1e-6
chr22-035381466-ATT-AT	chr22	35381466	ATT	AT	320075	ExcessHet	0	none	0.024687	2	110	0.024687
chr22-035381466-ATT-ATTT	chr22	35381466	ATT	ATTT	320075	ExcessHet	0	none	0.076296	5	110	0.076296
chr22-035381466-ATT-ATTTT	chr22	35381466	ATT	ATTTT	320075	ExcessHet	0	none	0.00105899999999999	0	110	0.00105899999999999
chr22-035381466-ATT-CTT	chr22	35381466	ATT	CTT	320075	ExcessHet	0	none	0	0	110	1e-6
chr22-035381466-ATT-TTT	chr22	35381466	ATT	TTT	320075	ExcessHet	0	none	9.160000000000004e-4	0	110	9.160000000000004e-4
chr22-035382968-A-C	chr22	35382968	A	C	996034	PASS	0.060258	eas	0.038153	5	114	0.060258
chr22-035383230-T-A	chr22	35383230	T	A	2506336	PASS	2.9988e-4	sas	9e-6	0	134	2.9988e-4
chr22-035383230-T-C	chr22	35383230	T	C	2506336	PASS	0.064976	mid	0.05129800000000001	5	134	0.064976
chr22-035386666-C-T	chr22	35386666	C	T	3711039	PASS	0.064598	mid	0.05132500000000001	5	134	0.064598
chr22-035389736-C-T	chr22	35389736	C	T	24565	PASS	0.0015846	nfe	6.570000000000002e-4	1	128	0.0015846
chr22-035390010-GGACTTGGCTGTCT-G	chr22	35390010	GGACTTGGCTGTCT	G	2438262.97	PASS	0.052011	nfe	0.03737100000000001	4	130	0.052011
chr22-035390012-A-*	chr22	35390012	A	*	1635	PASS	0	none	0.03737100000000001	4	130	0.03737100000000001
chr22-035390012-A-T	chr22	35390012	A	T	1635	PASS	0	none	3.6999999999999985e-5	0	130	3.6999999999999985e-5
chr22-035390013-C-*	chr22	35390013	C	*	2955	PASS	0	none	0.03737100000000001	4	130	0.03737100000000001
chr22-035390013-C-A	chr22	35390013	C	A	2955	PASS	1.024e-5	nfe	0	0	130	1.024e-5
chr22-035390022-C-*	chr22	35390022	C	*	84112	PASS	0	none	0.03737100000000001	4	130	0.03737100000000001
chr22-035390022-C-G	chr22	35390022	C	G	84112	PASS	0.024559	afr	0.00194099999999999	0	130	0.024559
chr22-035390189-A-G	chr22	35390189	A	G	7906444	PASS	0.6515	afr	0.4483469999999994	41	112	0.6515
chr22-035390231-TTTG-*	chr22	35390231	TTTG	*	8614.97	PASS	0	none	5.2999999999999994e-5	0	78	5.2999999999999994e-5
chr22-035390231-TTTG-T	chr22	35390231	TTTG	T	8614.97	PASS	6.3581e-4	afr	0.003595	1	78	0.003595
chr22-035390233-T-*	chr22	35390233	T	*	4271425	PASS	0	none	0.00142099999999999	1	74	0.00142099999999999
chr22-035390233-T-C	chr22	35390233	T	C	4271425	PASS	0.44714	eas	0.29559899999999967	26	74	0.44714
chr22-035390236-T-C	chr22	35390236	T	C	1904	PASS	7.361e-5	nfe	7.020000000000006e-4	1	68	7.020000000000006e-4
chr22-035390390-ATTTTT-A	chr22	35390390	ATTTTT	A	84827	ExcessHet	0	none	0	0	0	1e-6
chr22-035390390-ATTTTT-ATTT	chr22	35390390	ATTTTT	ATTT	84827	ExcessHet	0	none	0	0	0	1e-6
chr22-035390390-ATTTTT-ATTTT	chr22	35390390	ATTTTT	ATTTT	84827	ExcessHet	0	none	0.0348	0	0	0.0348
chr22-035390390-ATTTTT-ATTTTTT	chr22	35390390	ATTTTT	ATTTTTT	84827	ExcessHet	0	none	0.016715	0	0	0.016715
chr22-035390390-ATTTTT-ATTTTTTT	chr22	35390390	ATTTTT	ATTTTTTT	84827	ExcessHet	0	none	1.47e-4	0	0	1.47e-4
chr22-035390390-ATTTTT-TTTTTT	chr22	35390390	ATTTTT	TTTTTT	84827	ExcessHet	0	none	2.2000000000000003e-5	0	0	2.2000000000000003e-5
chr22-035393669-C-G	chr22	35393669	C	G	22635	PASS	0.0011638	nfe	3.160000000000005e-4	1	134	0.0011638
chr22-035393910-A-C	chr22	35393910	A	C	68	PASS	2.54e-6	nfe	6.999999999999998e-5	0	18	6.999999999999998e-5
chr22-035400264-G-A	chr22	35400264	G	A	378934	PASS	0.0051563	afr	3.160000000000005e-4	0	132	0.0051563
chr22-035400264-G-T	chr22	35400264	G	T	378934	PASS	0.034672	mid	0.020838	2	132	0.034672
chr22-035400659-C-G	chr22	35400659	C	G	13440288	PASS	0.52943	nfe	0.44274699999999995	69	134	0.52943
chr22-035401340-T-C	chr22	35401340	T	C	8717866	PASS	0.60823	nfe	0.3765149999999997	0	0	0.60823
chr22-035403454-G-A	chr22	35403454	G	A	54926	PASS	0.0027986	nfe	0.00113199999999999	1	134	0.0027986
chr22-035403549-C-T	chr22	35403549	C	T	23694245	PASS	0.58597	nfe	0.5473560000000001	86	134	0.58597
chr22-035403618-G-A	chr22	35403618	G	A	12091492	PASS	0.7648	afr	0.5933090000000006	88	134	0.7648
chr22-035406668-C-A	chr22	35406668	C	A	1969927	PASS	0	none	0	0	134	1e-6
chr22-035406668-C-G	chr22	35406668	C	G	1969927	PASS	0.086946	nfe	0.063062000000000007	11	134	0.086946
chr22-035406693-C-G	chr22	35406693	C	G	474184	PASS	7.2e-7	nfe	0	0	134	1e-6
chr22-035406693-C-T	chr22	35406693	C	T	474184	PASS	0.025908	mid	0.01409199999999998	2	134	0.025908
chr22-035406851-G-A	chr22	35406851	G	A	850794	PASS	0.081012	nfe	0.06011900000000001	11	134	0.081012
chr22-035409408-TAA-AAA	chr22	35409408	TAA	AAA	13779	PASS	0	none	9e-6	0	0	9e-6
chr22-035409408-TAA-T	chr22	35409408	TAA	T	13779	PASS	0	none	3.150000000000005e-4	0	0	3.150000000000005e-4
chr22-035409408-TAA-TA	chr22	35409408	TAA	TA	13779	PASS	0	none	0.006192	0	0	0.006192
chr22-035409408-TAA-TAAA	chr22	35409408	TAA	TAAA	13779	PASS	0	none	0.002256	0	0	0.002256
chr22-035409408-TAA-TAAAA	chr22	35409408	TAA	TAAAA	13779	PASS	0	none	8.9e-5	0	0	8.9e-5
chr22-035410245-G-T	chr22	35410245	G	T	222391	PASS	0.18337	afr	0.06958100000000002	0	0	0.18337
chr22-035410383-T-C	chr22	35410383	T	C	4024567	PASS	0.89552	afr	0.6044710000000006	5	8	0.89552
chr22-035410623-T-*	chr22	35410623	T	*	579126	PASS	0	none	2.2000000000000003e-5	0	134	2.2000000000000003e-5
chr22-035410623-T-C	chr22	35410623	T	C	579126	PASS	0.048865	nfe	0.032852	5	134	0.048865
chr22-035410822-T-C	chr22	35410822	T	C	2087617	PASS	0.21538	afr	0.07546100000000001	7	134	0.21538
chr22-035411096-C-T	chr22	35411096	C	T	255478	PASS	0.047738	nfe	0.03099000000000001	5	132	0.047738
chr22-035411479-A-G	chr22	35411479	A	G	759832	PASS	0.88535	nfe	0.3660939999999994	0	0	0.88535
chr22-035412392-TGGCCCTAAG-T	chr22	35412392	TGGCCCTAAG	T	23518.97	PASS	0.010542	afr	0.00127799999999999	1	134	0.010542
chr22-035412392-TGGCCCTAAG-TGCCCTAAG	chr22	35412392	TGGCCCTAAG	TGCCCTAAG	23518.97	PASS	0	none	0	0	134	1e-6
chr22-035412392-TGGCCCTAAG-TGGCCCTAAGGGCCCTAAG	chr22	35412392	TGGCCCTAAG	TGGCCCTAAGGGCCCTAAG	23518.97	PASS	0	none	0	0	134	1e-6
chr22-035412611-C-T	chr22	35412611	C	T	970	VQSRTrancheSNP99.70to99.80	1.232e-5	nfe	0	1	134	1.232e-5
chr22-035412715-C-T	chr22	35412715	C	T	826672	PASS	0.11237	eas	0.07219200000000002	18	134	0.11237
chr22-035412774-T-C	chr22	35412774	T	C	210691	PASS	0.15372	afr	0.023432	1	134	0.15372
chr22-035414059-T-*	chr22	35414059	T	*	12137240	PASS	0	none	0	0	134	1e-6
chr22-035414059-T-C	chr22	35414059	T	C	12137240	PASS	0.94417	afr	0.7573300000000007	105	134	0.94417
chr22-035416051-A-G	chr22	35416051	A	G	1130	PASS	2.77e-6	nfe	0	1	134	2.77e-6
chr22-035416058-C-T	chr22	35416058	C	T	954018	PASS	0.33076	afr	0.04675900000000001	3	134	0.33076
chr22-035416483-C-A	chr22	35416483	C	A	32864	PASS	0.00232	nfe	0.00105999999999999	2	132	0.00232
chr22-035416511-CTGTGTGTGTGTGTGTGTGTGTGTGTGTGTGTGTGTGTGTGTGTGTGTG-*	chr22	35416511	CTGTGTGTGTGTGTGTGTGTGTGTGTGTGTGTGTGTGTGTGTGTGTGTG	*	8973773	PASS	0	none	3.6999999999999985e-5	0	124	3.6999999999999985e-5
chr22-035416511-CTGTGTGTGTGTGTGTGTGTGTGTGTGTGTGTGTGTGTGTGTGTGTGTG-C	chr22	35416511	CTGTGTGTGTGTGTGTGTGTGTGTGTGTGTGTGTGTGTGTGTGTGTGTG	C	8973773	PASS	0	none	0	0	124	1e-6
chr22-035416511-CTGTGTGTGTGTGTGTGTGTGTGTGTGTGTGTGTGTGTGTGTGTGTGTG-CAGGCTGCCCTGATTGGGACCAAGTTCTCTTTGCCCAGGCCTAGAGTGTGTGTGTGTGTGTGTGTGTGTGTGTGTGTGTGTGTGTGTGTGTGTG	chr22	35416511	CTGTGTGTGTGTGTGTGTGTGTGTGTGTGTGTGTGTGTGTGTGTGTGTG	CAGGCTGCCCTGATTGGGACCAAGTTCTCTTTGCCCAGGCCTAGAGTGTGTGTGTGTGTGTGTGTGTGTGTGTGTGTGTGTGTGTGTGTGTGTG	8973773	PASS	0	none	0	0	124	1e-6
chr22-035416511-CTGTGTGTGTGTGTGTGTGTGTGTGTGTGTGTGTGTGTGTGTGTGTGTG-CAGGCTGCCCTGATTGGGACCAAGTTCTCTTTGCCCAGGCCTAGAGTGTGTGTGTGTGTGTGTGTGTGTGTGTGTGTGTGTGTGTGTGTGTGTGTG	chr22	35416511	CTGTGTGTGTGTGTGTGTGTGTGTGTGTGTGTGTGTGTGTGTGTGTGTG	CAGGCTGCCCTGATTGGGACCAAGTTCTCTTTGCCCAGGCCTAGAGTGTGTGTGTGTGTGTGTGTGTGTGTGTGTGTGTGTGTGTGTGTGTGTGTG	8973773	PASS	0	none	9e-6	0	124	9e-6
chr22-035416511-CTGTGTGTGTGTGTGTGTGTGTGTGTGTGTGTGTGTGTGTGTGTGTGTG-CAGGCTGCCCTGATTGGGACCAAGTTCTCTTTGCCCAGGCCTAGAGTGTGTGTGTGTGTGTGTGTGTGTGTGTGTGTGTGTGTGTGTGTGTGTGTGTG	chr22	35416511	CTGTGTGTGTGTGTGTGTGTGTGTGTGTGTGTGTGTGTGTGTGTGTGTG	CAGGCTGCCCTGATTGGGACCAAGTTCTCTTTGCCCAGGCCTAGAGTGTGTGTGTGTGTGTGTGTGTGTGTGTGTGTGTGTGTGTGTGTGTGTGTGTG	8973773	PASS	0	none	0	0	124	1e-6
chr22-035416511-CTGTGTGTGTGTGTGTGTGTGTGTGTGTGTGTGTGTGTGTGTGTGTGTG-CAGGCTGCCCTGATTGGGACCAAGTTCTCTTTGCCCAGGCCTAGAGTGTGTGTGTGTGTGTGTGTGTGTGTGTGTGTGTGTGTGTGTGTGTGTGTGTGTGTG	chr22	35416511	CTGTGTGTGTGTGTGTGTGTGTGTGTGTGTGTGTGTGTGTGTGTGTGTG	CAGGCTGCCCTGATTGGGACCAAGTTCTCTTTGCCCAGGCCTAGAGTGTGTGTGTGTGTGTGTGTGTGTGTGTGTGTGTGTGTGTGTGTGTGTGTGTGTGTG	8973773	PASS	0	none	9e-6	0	124	9e-6
chr22-035416511-CTGTGTGTGTGTGTGTGTGTGTGTGTGTGTGTGTGTGTGTGTGTGTGTG-CAGGCTGCCCTGATTGGGACCAAGTTCTCTTTGCCCAGGCCTAGAGTGTGTGTGTGTGTGTGTGTGTGTGTGTGTGTGTGTGTGTGTGTGTGTGTGTGTGTGTG	chr22	35416511	CTGTGTGTGTGTGTGTGTGTGTGTGTGTGTGTGTGTGTGTGTGTGTGTG	CAGGCTGCCCTGATTGGGACCAAGTTCTCTTTGCCCAGGCCTAGAGTGTGTGTGTGTGTGTGTGTGTGTGTGTGTGTGTGTGTGTGTGTGTGTGTGTGTGTGTG	8973773	PASS	0	none	0	0	124	1e-6
chr22-035416511-CTGTGTGTGTGTGTGTGTGTGTGTGTGTGTGTGTGTGTGTGTGTGTGTG-CAGGCTGCCCTGATTGGGACCAAGTTCTCTTTGCCCAGGCCTAGAGTGTGTGTGTGTGTGTGTGTGTGTGTGTGTGTGTGTGTGTGTGTGTGTGTGTGTGTGTGTG	chr22	35416511	CTGTGTGTGTGTGTGTGTGTGTGTGTGTGTGTGTGTGTGTGTGTGTGTG	CAGGCTGCCCTGATTGGGACCAAGTTCTCTTTGCCCAGGCCTAGAGTGTGTGTGTGTGTGTGTGTGTGTGTGTGTGTGTGTGTGTGTGTGTGTGTGTGTGTGTGTG	8973773	PASS	0	none	0	0	124	1e-6
chr22-035416511-CTGTGTGTGTGTGTGTGTGTGTGTGTGTGTGTGTGTGTGTGTGTGTGTG-CAGGCTGCCCTGATTGGGACCAAGTTCTCTTTGCCCAGGCCTAGAGTGTGTGTGTGTGTGTGTGTGTGTGTGTGTGTGTGTGTGTGTGTGTGTGTGTGTGTGTGTGTGTG	chr22	35416511	CTGTGTGTGTGTGTGTGTGTGTGTGTGTGTGTGTGTGTGTGTGTGTGTG	CAGGCTGCCCTGATTGGGACCAAGTTCTCTTTGCCCAGGCCTAGAGTGTGTGTGTGTGTGTGTGTGTGTGTGTGTGTGTGTGTGTGTGTGTGTGTGTGTGTGTGTGTGTG	8973773	PASS	0	none	2.2000000000000003e-5	0	124	2.2000000000000003e-5
chr22-035416511-CTGTGTGTGTGTGTGTGTGTGTGTGTGTGTGTGTGTGTGTGTGTGTGTG-CAGGCTGCCCTGATTGGGACCAAGTTCTCTTTGCCCAGGCCTAGAGTGTGTGTGTGTGTGTGTGTGTGTGTGTGTGTGTGTGTGTGTGTGTGTGTGTGTGTGTGTGTGTGTG	chr22	35416511	CTGTGTGTGTGTGTGTGTGTGTGTGTGTGTGTGTGTGTGTGTGTGTGTG	CAGGCTGCCCTGATTGGGACCAAGTTCTCTTTGCCCAGGCCTAGAGTGTGTGTGTGTGTGTGTGTGTGTGTGTGTGTGTGTGTGTGTGTGTGTGTGTGTGTGTGTGTGTGTG	8973773	PASS	0	none	9e-6	0	124	9e-6
chr22-035416511-CTGTGTGTGTGTGTGTGTGTGTGTGTGTGTGTGTGTGTGTGTGTGTGTG-CAGGCTGCCCTGATTGGGACCAAGTTCTCTTTGCCCAGGCCTAGAGTGTGTGTGTGTGTGTGTGTGTGTGTGTGTGTGTGTGTGTGTGTGTGTGTGTGTGTGTGTGTGTGTGTG	chr22	35416511	CTGTGTGTGTGTGTGTGTGTGTGTGTGTGTGTGTGTGTGTGTGTGTGTG	CAGGCTGCCCTGATTGGGACCAAGTTCTCTTTGCCCAGGCCTAGAGTGTGTGTGTGTGTGTGTGTGTGTGTGTGTGTGTGTGTGTGTGTGTGTGTGTGTGTGTGTGTGTGTGTG	8973773	PASS	0	none	0	0	124	1e-6
chr22-035416511-CTGTGTGTGTGTGTGTGTGTGTGTGTGTGTGTGTGTGTGTGTGTGTGTG-CAGGCTGCCCTGATTGGGACCAAGTTCTCTTTGCCCAGGCCTAGAGTGTGTGTGTGTGTGTGTGTGTGTGTGTGTGTGTGTGTGTGTGTGTGTGTGTGTGTGTGTGTGTGTGTGTG	chr22	35416511	CTGTGTGTGTGTGTGTGTGTGTGTGTGTGTGTGTGTGTGTGTGTGTGTG	CAGGCTGCCCTGATTGGGACCAAGTTCTCTTTGCCCAGGCCTAGAGTGTGTGTGTGTGTGTGTGTGTGTGTGTGTGTGTGTGTGTGTGTGTGTGTGTGTGTGTGTGTGTGTGTGTG	8973773	PASS	0	none	0	0	124	1e-6
chr22-035416511-CTGTGTGTGTGTGTGTGTGTGTGTGTGTGTGTGTGTGTGTGTGTGTGTG-CAGGCTGCCCTGATTGGGACCAAGTTCTCTTTGCCCAGGCCTAGAGTGTGTGTGTGTGTGTGTGTGTGTGTGTGTGTGTGTGTGTGTGTGTGTGTGTGTGTGTGTGTGTGTGTGTGTGTGTGTG	chr22	35416511	CTGTGTGTGTGTGTGTGTGTGTGTGTGTGTGTGTGTGTGTGTGTGTGTG	CAGGCTGCCCTGATTGGGACCAAGTTCTCTTTGCCCAGGCCTAGAGTGTGTGTGTGTGTGTGTGTGTGTGTGTGTGTGTGTGTGTGTGTGTGTGTGTGTGTGTGTGTGTGTGTGTGTGTGTGTG	8973773	PASS	0	none	0	0	124	1e-6
chr22-035416511-CTGTGTGTGTGTGTGTGTGTGTGTGTGTGTGTGTGTGTGTGTGTGTGTG-CAGGCTGCCCTGATTGGGACCAAGTTCTCTTTGCCCAGGCCTAGAGTGTGTGTGTGTGTGTGTGTGTGTGTGTGTGTGTGTGTGTGTGTGTGTGTGTGTGTGTGTGTGTGTGTGTGTGTGTGTGTGTGTGTG	chr22	35416511	CTGTGTGTGTGTGTGTGTGTGTGTGTGTGTGTGTGTGTGTGTGTGTGTG	CAGGCTGCCCTGATTGGGACCAAGTTCTCTTTGCCCAGGCCTAGAGTGTGTGTGTGTGTGTGTGTGTGTGTGTGTGTGTGTGTGTGTGTGTGTGTGTGTGTGTGTGTGTGTGTGTGTGTGTGTGTGTGTGTG	8973773	PASS	0	none	0	0	124	1e-6
chr22-035416511-CTGTGTGTGTGTGTGTGTGTGTGTGTGTGTGTGTGTGTGTGTGTGTGTG-CTGTG	chr22	35416511	CTGTGTGTGTGTGTGTGTGTGTGTGTGTGTGTGTGTGTGTGTGTGTGTG	CTGTG	8973773	PASS	0	none	9e-6	0	124	9e-6
chr22-035416511-CTGTGTGTGTGTGTGTGTGTGTGTGTGTGTGTGTGTGTGTGTGTGTGTG-CTGTGTGTGTG	chr22	35416511	CTGTGTGTGTGTGTGTGTGTGTGTGTGTGTGTGTGTGTGTGTGTGTGTG	CTGTGTGTGTG	8973773	PASS	0	none	5.2999999999999994e-5	0	124	5.2999999999999994e-5
chr22-035416511-CTGTGTGTGTGTGTGTGTGTGTGTGTGTGTGTGTGTGTGTGTGTGTGTG-CTGTGTGTGTGTG	chr22	35416511	CTGTGTGTGTGTGTGTGTGTGTGTGTGTGTGTGTGTGTGTGTGTGTGTG	CTGTGTGTGTGTG	8973773	PASS	0	none	9e-6	0	124	9e-6
chr22-035416511-CTGTGTGTGTGTGTGTGTGTGTGTGTGTGTGTGTGTGTGTGTGTGTGTG-CTGTGTGTGTGTGTG	chr22	35416511	CTGTGTGTGTGTGTGTGTGTGTGTGTGTGTGTGTGTGTGTGTGTGTGTG	CTGTGTGTGTGTGTG	8973773	PASS	0	none	0.003118	0	124	0.003118
chr22-035416511-CTGTGTGTGTGTGTGTGTGTGTGTGTGTGTGTGTGTGTGTGTGTGTGTG-CTGTGTGTGTGTGTGTG	chr22	35416511	CTGTGTGTGTGTGTGTGTGTGTGTGTGTGTGTGTGTGTGTGTGTGTGTG	CTGTGTGTGTGTGTGTG	8973773	PASS	0	none	9e-6	1	124	9e-6
chr22-035416511-CTGTGTGTGTGTGTGTGTGTGTGTGTGTGTGTGTGTGTGTGTGTGTGTG-CTGTGTGTGTGTGTGTGTG	chr22	35416511	CTGTGTGTGTGTGTGTGTGTGTGTGTGTGTGTGTGTGTGTGTGTGTGTG	CTGTGTGTGTGTGTGTGTG	8973773	PASS	0	none	3.6999999999999985e-5	0	124	3.6999999999999985e-5
chr22-035416511-CTGTGTGTGTGTGTGTGTGTGTGTGTGTGTGTGTGTGTGTGTGTGTGTG-CTGTGTGTGTGTGTGTGTGTG	chr22	35416511	CTGTGTGTGTGTGTGTGTGTGTGTGTGTGTGTGTGTGTGTGTGTGTGTG	CTGTGTGTGTGTGTGTGTGTG	8973773	PASS	0	none	0.002214	0	124	0.002214
chr22-035416511-CTGTGTGTGTGTGTGTGTGTGTGTGTGTGTGTGTGTGTGTGTGTGTGTG-CTGTGTGTGTGTGTGTGTGTGTG	chr22	35416511	CTGTGTGTGTGTGTGTGTGTGTGTGTGTGTGTGTGTGTGTGTGTGTGTG	CTGTGTGTGTGTGTGTGTGTGTG	8973773	PASS	0	none	7.970000000000003e-4	0	124	7.970000000000003e-4
chr22-035416511-CTGTGTGTGTGTGTGTGTGTGTGTGTGTGTGTGTGTGTGTGTGTGTGTG-CTGTGTGTGTGTGTGTGTGTGTGTG	chr22	35416511	CTGTGTGTGTGTGTGTGTGTGTGTGTGTGTGTGTGTGTGTGTGTGTGTG	CTGTGTGTGTGTGTGTGTGTGTGTG	8973773	PASS	0	none	0.00945599999999999	1	124	0.00945599999999999
chr22-035416511-CTGTGTGTGTGTGTGTGTGTGTGTGTGTGTGTGTGTGTGTGTGTGTGTG-CTGTGTGTGTGTGTGTGTGTGTGTGTG	chr22	35416511	CTGTGTGTGTGTGTGTGTGTGTGTGTGTGTGTGTGTGTGTGTGTGTGTG	CTGTGTGTGTGTGTGTGTGTGTGTGTG	8973773	PASS	0	none	0.04333300000000001	4	124	0.04333300000000001
chr22-035416511-CTGTGTGTGTGTGTGTGTGTGTGTGTGTGTGTGTGTGTGTGTGTGTGTG-CTGTGTGTGTGTGTGTGTGTGTGTGTGTG	chr22	35416511	CTGTGTGTGTGTGTGTGTGTGTGTGTGTGTGTGTGTGTGTGTGTGTGTG	CTGTGTGTGTGTGTGTGTGTGTGTGTGTG	8973773	PASS	0	none	0.063633	16	124	0.063633
chr22-035416511-CTGTGTGTGTGTGTGTGTGTGTGTGTGTGTGTGTGTGTGTGTGTGTGTG-CTGTGTGTGTGTGTGTGTGTGTGTGTGTGTG	chr22	35416511	CTGTGTGTGTGTGTGTGTGTGTGTGTGTGTGTGTGTGTGTGTGTGTGTG	CTGTGTGTGTGTGTGTGTGTGTGTGTGTGTG	8973773	PASS	0	none	0.07343100000000001	11	124	0.07343100000000001
chr22-035416511-CTGTGTGTGTGTGTGTGTGTGTGTGTGTGTGTGTGTGTGTGTGTGTGTG-CTGTGTGTGTGTGTGTGTGTGTGTGTGTGTGTG	chr22	35416511	CTGTGTGTGTGTGTGTGTGTGTGTGTGTGTGTGTGTGTGTGTGTGTGTG	CTGTGTGTGTGTGTGTGTGTGTGTGTGTGTGTG	8973773	PASS	0	none	0.017509	0	124	0.017509
chr22-035416511-CTGTGTGTGTGTGTGTGTGTGTGTGTGTGTGTGTGTGTGTGTGTGTGTG-CTGTGTGTGTGTGTGTGTGTGTGTGTGTGTGTGTG	chr22	35416511	CTGTGTGTGTGTGTGTGTGTGTGTGTGTGTGTGTGTGTGTGTGTGTGTG	CTGTGTGTGTGTGTGTGTGTGTGTGTGTGTGTGTG	8973773	PASS	0	none	0.01406199999999998	2	124	0.01406199999999998
chr22-035416511-CTGTGTGTGTGTGTGTGTGTGTGTGTGTGTGTGTGTGTGTGTGTGTGTG-CTGTGTGTGTGTGTGTGTGTGTGTGTGTGTGTGTGTG	chr22	35416511	CTGTGTGTGTGTGTGTGTGTGTGTGTGTGTGTGTGTGTGTGTGTGTGTG	CTGTGTGTGTGTGTGTGTGTGTGTGTGTGTGTGTGTG	8973773	PASS	0	none	0.02276400000000001	3	124	0.02276400000000001
chr22-035416511-CTGTGTGTGTGTGTGTGTGTGTGTGTGTGTGTGTGTGTGTGTGTGTGTG-CTGTGTGTGTGTGTGTGTGTGTGTGTGTGTGTGTGTGTG	chr22	35416511	CTGTGTGTGTGTGTGTGTGTGTGTGTGTGTGTGTGTGTGTGTGTGTGTG	CTGTGTGTGTGTGTGTGTGTGTGTGTGTGTGTGTGTGTG	8973773	PASS	0	none	0.05336700000000001	15	124	0.05336700000000001
chr22-035416511-CTGTGTGTGTGTGTGTGTGTGTGTGTGTGTGTGTGTGTGTGTGTGTGTG-CTGTGTGTGTGTGTGTGTGTGTGTGTGTGTGTGTGTGTGTG	chr22	35416511	CTGTGTGTGTGTGTGTGTGTGTGTGTGTGTGTGTGTGTGTGTGTGTGTG	CTGTGTGTGTGTGTGTGTGTGTGTGTGTGTGTGTGTGTGTG	8973773	PASS	0	none	0.110588	18	124	0.110588
chr22-035416511-CTGTGTGTGTGTGTGTGTGTGTGTGTGTGTGTGTGTGTGTGTGTGTGTG-CTGTGTGTGTGTGTGTGTGTGTGTGTGTGTGTGTGTGTGTGTG	chr22	35416511	CTGTGTGTGTGTGTGTGTGTGTGTGTGTGTGTGTGTGTGTGTGTGTGTG	CTGTGTGTGTGTGTGTGTGTGTGTGTGTGTGTGTGTGTGTGTG	8973773	PASS	0	none	0.09311	12	124	0.09311
chr22-035416511-CTGTGTGTGTGTGTGTGTGTGTGTGTGTGTGTGTGTGTGTGTGTGTGTG-CTGTGTGTGTGTGTGTGTGTGTGTGTGTGTGTGTGTGTGTGTGTG	chr22	35416511	CTGTGTGTGTGTGTGTGTGTGTGTGTGTGTGTGTGTGTGTGTGTGTGTG	CTGTGTGTGTGTGTGTGTGTGTGTGTGTGTGTGTGTGTGTGTGTG	8973773	PASS	0	none	0.091688	11	124	0.091688
chr22-035416511-CTGTGTGTGTGTGTGTGTGTGTGTGTGTGTGTGTGTGTGTGTGTGTGTG-CTGTGTGTGTGTGTGTGTGTGTGTGTGTGTGTGTGTGTGTGTGTGTG	chr22	35416511	CTGTGTGTGTGTGTGTGTGTGTGTGTGTGTGTGTGTGTGTGTGTGTGTG	CTGTGTGTGTGTGTGTGTGTGTGTGTGTGTGTGTGTGTGTGTGTGTG	8973773	PASS	0	none	0.06119899999999999	9	124	0.06119899999999999
chr22-035416511-CTGTGTGTGTGTGTGTGTGTGTGTGTGTGTGTGTGTGTGTGTGTGTGTG-CTGTGTGTGTGTGTGTGTGTGTGTGTGTGTGTGTGTGTGTGTGTGTGTGTG	chr22	35416511	CTGTGTGTGTGTGTGTGTGTGTGTGTGTGTGTGTGTGTGTGTGTGTGTG	CTGTGTGTGTGTGTGTGTGTGTGTGTGTGTGTGTGTGTGTGTGTGTGTGTG	8973773	PASS	0	none	0.04120000000000001	4	124	0.04120000000000001
chr22-035416511-CTGTGTGTGTGTGTGTGTGTGTGTGTGTGTGTGTGTGTGTGTGTGTGTG-CTGTGTGTGTGTGTGTGTGTGTGTGTGTGTGTGTGTGTGTGTGTGTGTGTGTG	chr22	35416511	CTGTGTGTGTGTGTGTGTGTGTGTGTGTGTGTGTGTGTGTGTGTGTGTG	CTGTGTGTGTGTGTGTGTGTGTGTGTGTGTGTGTGTGTGTGTGTGTGTGTGTG	8973773	PASS	0	none	0.03132900000000001	2	124	0.03132900000000001
chr22-035416511-CTGTGTGTGTGTGTGTGTGTGTGTGTGTGTGTGTGTGTGTGTGTGTGTG-CTGTGTGTGTGTGTGTGTGTGTGTGTGTGTGTGTGTGTGTGTGTGTGTGTGTGTG	chr22	35416511	CTGTGTGTGTGTGTGTGTGTGTGTGTGTGTGTGTGTGTGTGTGTGTGTG	CTGTGTGTGTGTGTGTGTGTGTGTGTGTGTGTGTGTGTGTGTGTGTGTGTGTGTG	8973773	PASS	0	none	0.01732400000000001	1	124	0.01732400000000001
chr22-035416511-CTGTGTGTGTGTGTGTGTGTGTGTGTGTGTGTGTGTGTGTGTGTGTGTG-CTGTGTGTGTGTGTGTGTGTGTGTGTGTGTGTGTGTGTGTGTGTGTGTGTGTGTGTG	chr22	35416511	CTGTGTGTGTGTGTGTGTGTGTGTGTGTGTGTGTGTGTGTGTGTGTGTG	CTGTGTGTGTGTGTGTGTGTGTGTGTGTGTGTGTGTGTGTGTGTGTGTGTGTGTGTG	8973773	PASS	0	none	0.007558	2	124	0.007558
chr22-035416511-CTGTGTGTGTGTGTGTGTGTGTGTGTGTGTGTGTGTGTGTGTGTGTGTG-CTGTGTGTGTGTGTGTGTGTGTGTGTGTGTGTGTGTGTGTGTGTGTGTGTGTGTGTGTG	chr22	35416511	CTGTGTGTGTGTGTGTGTGTGTGTGTGTGTGTGTGTGTGTGTGTGTGTG	CTGTGTGTGTGTGTGTGTGTGTGTGTGTGTGTGTGTGTGTGTGTGTGTGTGTGTGTGTG	8973773	PASS	0	none	0.003599	0	124	0.003599
chr22-035416511-CTGTGTGTGTGTGTGTGTGTGTGTGTGTGTGTGTGTGTGTGTGTGTGTG-CTGTGTGTGTGTGTGTGTGTGTGTGTGTGTGTGTGTGTGTGTGTGTGTGTGTGTGTGTGTG	chr22	35416511	CTGTGTGTGTGTGTGTGTGTGTGTGTGTGTGTGTGTGTGTGTGTGTGTG	CTGTGTGTGTGTGTGTGTGTGTGTGTGTGTGTGTGTGTGTGTGTGTGTGTGTGTGTGTGTG	8973773	PASS	0	none	0.00120399999999999	1	124	0.00120399999999999
chr22-035416511-CTGTGTGTGTGTGTGTGTGTGTGTGTGTGTGTGTGTGTGTGTGTGTGTG-CTGTGTGTGTGTGTGTGTGTGTGTGTGTGTGTGTGTGTGTGTGTGTGTGTGTGTGTGTGTGTG	chr22	35416511	CTGTGTGTGTGTGTGTGTGTGTGTGTGTGTGTGTGTGTGTGTGTGTGTG	CTGTGTGTGTGTGTGTGTGTGTGTGTGTGTGTGTGTGTGTGTGTGTGTGTGTGTGTGTGTGTG	8973773	PASS	0	none	4.05e-4	0	124	4.05e-4
chr22-035416511-CTGTGTGTGTGTGTGTGTGTGTGTGTGTGTGTGTGTGTGTGTGTGTGTG-CTGTGTGTGTGTGTGTGTGTGTGTGTGTGTGTGTGTGTGTGTGTGTGTGTGTGTGTGTGTGTGTG	chr22	35416511	CTGTGTGTGTGTGTGTGTGTGTGTGTGTGTGTGTGTGTGTGTGTGTGTG	CTGTGTGTGTGTGTGTGTGTGTGTGTGTGTGTGTGTGTGTGTGTGTGTGTGTGTGTGTGTGTGTG	8973773	PASS	0	none	2.09e-4	0	124	2.09e-4
chr22-035416511-CTGTGTGTGTGTGTGTGTGTGTGTGTGTGTGTGTGTGTGTGTGTGTGTG-CTGTGTGTGTGTGTGTGTGTGTGTGTGTGTGTGTGTGTGTGTGTGTGTGTGTGTGTGTGTGTGTGTG	chr22	35416511	CTGTGTGTGTGTGTGTGTGTGTGTGTGTGTGTGTGTGTGTGTGTGTGTG	CTGTGTGTGTGTGTGTGTGTGTGTGTGTGTGTGTGTGTGTGTGTGTGTGTGTGTGTGTGTGTGTGTG	8973773	PASS	0	none	9e-6	0	124	9e-6
chr22-035416511-CTGTGTGTGTGTGTGTGTGTGTGTGTGTGTGTGTGTGTGTGTGTGTGTG-CTGTGTGTGTGTGTGTGTGTGTGTGTGTGTGTGTGTGTGTGTGTGTGTGTGTGTGTGTGTGTGTGTGTG	chr22	35416511	CTGTGTGTGTGTGTGTGTGTGTGTGTGTGTGTGTGTGTGTGTGTGTGTG	CTGTGTGTGTGTGTGTGTGTGTGTGTGTGTGTGTGTGTGTGTGTGTGTGTGTGTGTGTGTGTGTGTGTG	8973773	PASS	0	none	0	0	124	1e-6
chr22-035416511-CTGTGTGTGTGTGTGTGTGTGTGTGTGTGTGTGTGTGTGTGTGTGTGTG-GTGTGTGTGTGTGTGTGTGTGTGTGTGTGTGTGTGTGTGTGTGTGTGTG	chr22	35416511	CTGTGTGTGTGTGTGTGTGTGTGTGTGTGTGTGTGTGTGTGTGTGTGTG	GTGTGTGTGTGTGTGTGTGTGTGTGTGTGTGTGTGTGTGTGTGTGTGTG	8973773	PASS	0	none	9e-6	0	124	9e-6
chr22-035416512-T-*	chr22	35416512	T	*	1148.97	VQSRTrancheINDEL95.00to96.00	0	none	0.5747740000000002	63	96	0.5747740000000002
chr22-035416512-T-TGCCCTGATTGGGACCAAGTTCTCTTTGCCCAGGCCTAGA	chr22	35416512	T	TGCCCTGATTGGGACCAAGTTCTCTTTGCCCAGGCCTAGA	1148.97	VQSRTrancheINDEL95.00to96.00	0.010758	afr	0.004437	1	96	0.010758
chr22-035416513-G-*	chr22	35416513	G	*	2504.97	VQSRTrancheINDEL99.00to99.50	0	none	0.5747470000000002	63	94	0.5747470000000002
chr22-035416513-G-GCCCTGATTGGGACCAAGTTCTCTTTGCCCAGGCCTAGAA	chr22	35416513	G	GCCCTGATTGGGACCAAGTTCTCTTTGCCCAGGCCTAGAA	2504.97	VQSRTrancheINDEL99.00to99.50	0.014851	afr	0.004437	1	94	0.014851
chr22-035416514-T-*	chr22	35416514	T	*	579	VQSRTrancheSNP99.90to99.95	0	none	0.555906	62	94	0.555906
chr22-035416514-T-A	chr22	35416514	T	A	579	VQSRTrancheSNP99.90to99.95	0.0018531	sas	0.004259	1	94	0.004259
chr22-035416515-G-*	chr22	35416515	G	*	1232	VQSRTrancheSNP99.95to100.00	0	none	0.55591	62	94	0.55591
chr22-035416515-G-C	chr22	35416515	G	C	1232	VQSRTrancheSNP99.95to100.00	2.106e-5	nfe	0.004259	1	94	0.004259
chr22-035416527-G-*	chr22	35416527	G	*	86	VQSRTrancheSNP99.80to99.90	0	none	0.2580669999999998	23	114	0.2580669999999998
chr22-035416527-G-A	chr22	35416527	G	A	86	VQSRTrancheSNP99.80to99.90	9.07e-6	nfe	0.002114	0	114	0.002114
chr22-035416529-G-*	chr22	35416529	G	*	2600	PASS	0	none	0.241989	23	116	0.241989
chr22-035416529-G-A	chr22	35416529	G	A	2600	PASS	4.874e-5	nfe	0.001965	0	116	0.001965
chr22-035416529-G-C	chr22	35416529	G	C	2600	PASS	9.3423e-4	afr	0	0	116	9.3423e-4
chr22-035416540-T-*	chr22	35416540	T	*	484	VQSRTrancheSNP99.90to99.95	0	none	0.004851	1	134	0.004851
chr22-035416540-T-C	chr22	35416540	T	C	484	VQSRTrancheSNP99.90to99.95	0	none	2.2000000000000003e-5	0	134	2.2000000000000003e-5
chr22-035419887-G-A	chr22	35419887	G	A	1933652	PASS	0.20558	afr	0.102049	13	134	0.20558
chr22-035420022-C-T	chr22	35420022	C	T	86146	PASS	0.066799	afr	0.004621	1	134	0.066799
chr22-035420161-A-G	chr22	35420161	A	G	3841568	PASS	0.87265	afr	0.4724439999999994	75	132	0.87265
chr22-035421250-A-G	chr22	35421250	A	G	3567	PASS	8.931e-5	nfe	3.6999999999999985e-5	1	134	8.931e-5
chr22-035421264-G-A	chr22	35421264	G	A	1973215	PASS	0.11579	eas	0.08433500000000002	18	134	0.11579
chr22-035421560-C-*	chr22	35421560	C	*	8869230	PASS	0	none	9e-6	0	134	9e-6
chr22-035421560-C-T	chr22	35421560	C	T	8869230	PASS	0.26791	nfe	0.238075	43	134	0.26791
chr22-035421604-C-A	chr22	35421604	C	A	15216994	PASS	0.87135	afr	0.49970899999999946	74	130	0.87135
chr22-035421916-C-*	chr22	35421916	C	*	447806	PASS	0	none	9e-6	0	0	9e-6
chr22-035421916-C-T	chr22	35421916	C	T	447806	PASS	0.19119	afr	0.06742000000000001	0	0	0.19119
chr22-035424261-G-A	chr22	35424261	G	A	625154	PASS	0.04777	nfe	0.031762	5	134	0.04777
chr22-035424596-A-C	chr22	35424596	A	C	204642	PASS	0.11355	eas	0.05653900000000002	4	32	0.11355
chr22-035424629-C-G	chr22	35424629	C	G	187934	PASS	0.12212	sas	0.05634200000000002	0	8	0.12212
chr22-035501983-G-A	chr22	35501983	G	A	172287	PASS	0.13567	afr	0.01194099999999999	2	134	0.13567
chr22-035501983-G-T	chr22	35501983	G	T	172287	PASS	6.009e-5	amr	2.2000000000000003e-5	0	134	6.009e-5
chr22-035502033-T-C	chr22	35502033	T	C	2928910	PASS	0.3754	afr	0.187326	28	134	0.3754
chr22-035502271-T-C	chr22	35502271	T	C	2558886	PASS	0.44106	nfe	0.3956219999999993	40	104	0.44106
chr22-035502300-C-T	chr22	35502300	C	T	1193474	PASS	0.53317	afr	0.198823	12	42	0.53317
chr22-035502435-T-C	chr22	35502435	T	C	32525	PASS	0	none	0.017397	0	0	0.017397
chr22-035502543-G-*	chr22	35502543	G	*	151010	PASS	0	none	5.2999999999999994e-5	0	0	5.2999999999999994e-5
chr22-035502543-G-A	chr22	35502543	G	A	151010	PASS	0.20599	nfe	0.04799900000000002	0	0	0.20599
chr22-035502567-T-C	chr22	35502567	T	C	18131	PASS	0.0094827	nfe	0.005371	0	0	0.0094827
chr22-035502646-G-C	chr22	35502646	G	C	591923	PASS	0.38062	afr	0.13410000000000002	2	4	0.38062
chr22-035502756-A-G	chr22	35502756	A	G	1236730	PASS	0.38187	afr	0.175213	14	80	0.38187
chr22-035502756-A-T	chr22	35502756	A	T	1236730	PASS	0	none	0	0	80	1e-6
chr22-035502773-G-A	chr22	35502773	G	A	749659	PASS	0.21274	eas	0.102555	4	94	0.21274
chr22-035503199-A-ATGTC	chr22	35503199	A	ATGTC	94032.97	PASS	0.025914	sas	0.004284	1	98	0.025914
chr22-035503337-C-T	chr22	35503337	C	T	8305020	PASS	0.82926	afr	0.556932	7	16	0.82926
chr22-035503429-C-T	chr22	35503429	C	T	1304213	PASS	0.35706	afr	0.14462200000000003	0	0	0.35706
chr22-035551538-C-A	chr22	35551538	C	A	3662616	PASS	0.1122	nfe	0.08428100000000002	18	134	0.1122
chr22-035551538-C-T	chr22	35551538	C	T	3662616	PASS	1.94e-6	nfe	9e-6	0	134	9e-6
chr22-035552073-G-A	chr22	35552073	G	A	836280	PASS	0.03716	nfe	0.02663800000000001	4	134	0.03716
chr22-035552218-G-C	chr22	35552218	G	C	5926727	PASS	0.55937	eas	0.31955199999999995	32	134	0.55937
chr22-035552246-T-G	chr22	35552246	T	G	6639258	PASS	0.57223	afr	0.40489299999999945	50	134	0.57223
chr22-035552388-C-A	chr22	35552388	C	A	1261963	PASS	0	none	0	0	48	1e-6
chr22-035552388-C-T	chr22	35552388	C	T	1261963	PASS	0.52323	eas	0.26538499999999954	8	48	0.52323
chr22-035552471-G-A	chr22	35552471	G	A	63273	PASS	0.035612	nfe	0.021054	0	0	0.035612
chr22-035552508-G-C	chr22	35552508	G	C	672310	PASS	0.45341	amr	0.237533	0	0	0.45341
chr22-035606787-TA-T	chr22	35606787	TA	T	38261.97	PASS	0.053018	nfe	0.016531	0	0	0.053018
chr22-035606938-A-C	chr22	35606938	A	C	30187	PASS	0.013607	nfe	0.00800599999999999	1	34	0.013607
chr22-035607006-T-C	chr22	35607006	T	C	224661	PASS	0.076402	nfe	0.04998300000000002	6	110	0.076402
chr22-035610876-G-C	chr22	35610876	G	C	42596406	PASS	0	none	0	0	134	1e-6
chr22-035610876-G-GC	chr22	35610876	G	GC	42596406	PASS	0.99844	nfe	0.9913530000000004	134	134	0.99844
chr22-035610998-G-A	chr22	35610998	G	A	26802518	PASS	0.72918	eas	0.49070099999999944	71	134	0.72918
chr22-035611028-C-T	chr22	35611028	C	T	25089839	PASS	0.72952	eas	0.4786909999999994	71	134	0.72952
chr22-035617072-C-A	chr22	35617072	C	A	232348	PASS	0.01885	nfe	0.01364599999999999	3	134	0.01885
chr22-035617438-A-C	chr22	35617438	A	C	1846	PASS	0.0016864	eas	7.980000000000003e-4	1	130	0.0016864
chr22-035627059-T-C	chr22	35627059	T	C	107863	PASS	0.24562	nfe	0.07139600000000003	0	0	0.24562
chr22-035627108-T-C	chr22	35627108	T	C	218	PASS	0	none	2.2000000000000003e-5	0	0	2.2000000000000003e-5
chr22-035627108-T-G	chr22	35627108	T	G	218	PASS	0	none	9e-6	0	0	9e-6
chr22-035627113-T-C	chr22	35627113	T	C	104427	PASS	0.51408	afr	0.069875	0	0	0.51408
chr22-035656274-G-A	chr22	35656274	G	A	772948	PASS	0.20319	afr	0.05306100000000001	3	134	0.20319
chr22-035658525-C-T	chr22	35658525	C	T	1463322	PASS	0.094632	nfe	0.07104	11	134	0.094632
chr22-035658764-T-C	chr22	35658764	T	C	8002	PASS	3.717e-5	nfe	7.099999999999998e-5	1	134	7.099999999999998e-5
chr22-035658897-C-T	chr22	35658897	C	T	1682451	PASS	0.036024	afr	0.02282300000000001	3	134	0.036024
chr22-035658950-C-T	chr22	35658950	C	T	150216	PASS	0.0022975	mid	0.00132599999999999	1	134	0.0022975
chr22-035659083-T-A	chr22	35659083	T	A	1999609	PASS	0.045841	afr	0.022188	2	134	0.045841
chr22-035659359-A-*	chr22	35659359	A	*	3318392	PASS	0	none	3.6999999999999985e-5	0	134	3.6999999999999985e-5
chr22-035659359-A-C	chr22	35659359	A	C	3318392	PASS	0.064742	mid	0.04211800000000002	5	134	0.064742
chr22-035659730-A-G	chr22	35659730	A	G	50305	PASS	0.019003	afr	0.00259	1	134	0.019003
chr22-035659753-CTGTTTGTTTGTTTGTT-C	chr22	35659753	CTGTTTGTTTGTTTGTT	C	1216643.97	PASS	2.69e-6	nfe	9e-6	0	134	9e-6
chr22-035659753-CTGTTTGTTTGTTTGTT-CTGTT	chr22	35659753	CTGTTTGTTTGTTTGTT	CTGTT	1216643.97	PASS	0	none	0	0	134	1e-6
chr22-035659753-CTGTTTGTTTGTTTGTT-CTGTTTGTT	chr22	35659753	CTGTTTGTTTGTTTGTT	CTGTTTGTT	1216643.97	PASS	0	none	0.003804	0	134	0.003804
chr22-035659753-CTGTTTGTTTGTTTGTT-CTGTTTGTTTGTT	chr22	35659753	CTGTTTGTTTGTTTGTT	CTGTTTGTTTGTT	1216643.97	PASS	0	none	0.01170599999999998	1	134	0.01170599999999998
chr22-035659753-CTGTTTGTTTGTTTGTT-CTGTTTGTTTGTTTGTTTGTT	chr22	35659753	CTGTTTGTTTGTTTGTT	CTGTTTGTTTGTTTGTTTGTT	1216643.97	PASS	0	none	0.030035	3	134	0.030035
chr22-035659753-CTGTTTGTTTGTTTGTT-CTGTTTGTTTGTTTGTTTGTTTGTT	chr22	35659753	CTGTTTGTTTGTTTGTT	CTGTTTGTTTGTTTGTTTGTTTGTT	1216643.97	PASS	0	none	0.03729500000000001	4	134	0.03729500000000001
chr22-035659753-CTGTTTGTTTGTTTGTT-CTGTTTGTTTGTTTGTTTGTTTGTTTGTT	chr22	35659753	CTGTTTGTTTGTTTGTT	CTGTTTGTTTGTTTGTTTGTTTGTTTGTT	1216643.97	PASS	0	none	0.003372	0	134	0.003372
chr22-035659753-CTGTTTGTTTGTTTGTT-CTGTTTGTTTGTTTGTTTGTTTGTTTGTTTGTT	chr22	35659753	CTGTTTGTTTGTTTGTT	CTGTTTGTTTGTTTGTTTGTTTGTTTGTTTGTT	1216643.97	PASS	0	none	7.099999999999998e-5	0	134	7.099999999999998e-5
chr22-035659757-T-*	chr22	35659757	T	*	1925.97	PASS	0	none	0.01629700000000001	1	124	0.01629700000000001
chr22-035659757-T-TTGTC	chr22	35659757	T	TTGTC	1925.97	PASS	0.0013918	eas	7.099999999999998e-5	0	124	0.0013918
chr22-035659824-G-T	chr22	35659824	G	T	42865	PASS	0.0077014	sas	0.003043	1	132	0.0077014
chr22-035659825-G-C	chr22	35659825	G	C	42793	PASS	0.007764	sas	0.003018	1	130	0.007764
chr22-035659868-C-A	chr22	35659868	C	A	265784	PASS	0.16986	eas	0.03793200000000001	2	106	0.16986
chr22-035659940-AT-A	chr22	35659940	AT	A	327037.97	PASS	0.15078	eas	0.051293	0	16	0.15078
chr22-035659947-T-A	chr22	35659947	T	A	329057	PASS	0.16967	eas	0.051285	0	10	0.16967
chr22-035660022-C-A	chr22	35660022	C	A	78566	PASS	0	none	0	0	2	1e-6
chr22-035660022-C-T	chr22	35660022	C	T	78566	PASS	0.12452	eas	0.02416600000000001	0	2	0.12452
chr22-035660097-A-G	chr22	35660097	A	G	94312	PASS	0.0090845	afr	0.00181099999999999	0	0	0.0090845
chr22-035660097-A-T	chr22	35660097	A	T	94312	PASS	0.14877	eas	0.02923800000000001	0	0	0.14877
chr22-035717738-CAAAAAA-C	chr22	35717738	CAAAAAA	C	1827996.97	PASS	0	none	0	0	56	1e-6
chr22-035717738-CAAAAAA-CA	chr22	35717738	CAAAAAA	CA	1827996.97	PASS	0	none	9e-6	0	56	9e-6
chr22-035717738-CAAAAAA-CAA	chr22	35717738	CAAAAAA	CAA	1827996.97	PASS	0	none	5.170000000000003e-4	1	56	5.170000000000003e-4
chr22-035717738-CAAAAAA-CAAA	chr22	35717738	CAAAAAA	CAAA	1827996.97	PASS	0	none	0.003796	2	56	0.003796
chr22-035717738-CAAAAAA-CAAAA	chr22	35717738	CAAAAAA	CAAAA	1827996.97	PASS	0	none	0.01603000000000001	2	56	0.01603000000000001
chr22-035717738-CAAAAAA-CAAAAA	chr22	35717738	CAAAAAA	CAAAAA	1827996.97	PASS	0	none	0.05102900000000001	8	56	0.05102900000000001
chr22-035717738-CAAAAAA-CAAAAAAA	chr22	35717738	CAAAAAA	CAAAAAAA	1827996.97	PASS	0	none	0.021059	0	56	0.021059
chr22-035717738-CAAAAAA-CAAAAAAAA	chr22	35717738	CAAAAAA	CAAAAAAAA	1827996.97	PASS	0	none	0.01118499999999999	0	56	0.01118499999999999
chr22-035717738-CAAAAAA-CAAAAAAAAA	chr22	35717738	CAAAAAA	CAAAAAAAAA	1827996.97	PASS	0	none	0.021877	2	56	0.021877
chr22-035717738-CAAAAAA-CAAAAAAAAAA	chr22	35717738	CAAAAAA	CAAAAAAAAAA	1827996.97	PASS	0	none	0.04006	2	56	0.04006
chr22-035717738-CAAAAAA-CAAAAAAAAAAA	chr22	35717738	CAAAAAA	CAAAAAAAAAAA	1827996.97	PASS	0	none	0.076585	6	56	0.076585
chr22-035717738-CAAAAAA-CAAAAAAAAAAAA	chr22	35717738	CAAAAAA	CAAAAAAAAAAAA	1827996.97	PASS	0	none	0.05526900000000001	3	56	0.05526900000000001
chr22-035717738-CAAAAAA-CAAAAAAAAAAAAA	chr22	35717738	CAAAAAA	CAAAAAAAAAAAAA	1827996.97	PASS	0	none	0.03780100000000001	0	56	0.03780100000000001
chr22-035717738-CAAAAAA-CAAAAAAAAAAAAAA	chr22	35717738	CAAAAAA	CAAAAAAAAAAAAAA	1827996.97	PASS	0	none	0.03426900000000001	4	56	0.03426900000000001
chr22-035717738-CAAAAAA-CAAAAAAAAAAAAAAA	chr22	35717738	CAAAAAA	CAAAAAAAAAAAAAAA	1827996.97	PASS	0	none	0.01194199999999999	1	56	0.01194199999999999
chr22-035717738-CAAAAAA-CAAAAAAAAAAAAAAAA	chr22	35717738	CAAAAAA	CAAAAAAAAAAAAAAAA	1827996.97	PASS	0	none	0.002961	0	56	0.002961
chr22-035717738-CAAAAAA-CAAAAAAAAAAAAAAAAA	chr22	35717738	CAAAAAA	CAAAAAAAAAAAAAAAAA	1827996.97	PASS	0	none	0.00117799999999999	0	56	0.00117799999999999
chr22-035717738-CAAAAAA-CAAAAAAAAAAAAAAAAAA	chr22	35717738	CAAAAAA	CAAAAAAAAAAAAAAAAAA	1827996.97	PASS	0	none	8.67e-4	0	56	8.67e-4
chr22-035717738-CAAAAAA-CAAAAAAAAAAAAAAAAAAA	chr22	35717738	CAAAAAA	CAAAAAAAAAAAAAAAAAAA	1827996.97	PASS	0	none	7.490000000000004e-4	0	56	7.490000000000004e-4
chr22-035717738-CAAAAAA-CAAAAAAAAAAAAAAAAAAAA	chr22	35717738	CAAAAAA	CAAAAAAAAAAAAAAAAAAAA	1827996.97	PASS	0	none	3.3700000000000044e-4	0	56	3.3700000000000044e-4
chr22-035717738-CAAAAAA-CAAAAAAAAAAAAAAAAAAAAA	chr22	35717738	CAAAAAA	CAAAAAAAAAAAAAAAAAAAAA	1827996.97	PASS	0	none	3.150000000000005e-4	0	56	3.150000000000005e-4
chr22-035717738-CAAAAAA-CAAAAAAAAAAAAAAAAAAAAAA	chr22	35717738	CAAAAAA	CAAAAAAAAAAAAAAAAAAAAAA	1827996.97	PASS	0	none	2.9400000000000004e-4	0	56	2.9400000000000004e-4
chr22-035717738-CAAAAAA-CAAAAAAAAAAAAAAAAAAAAAAA	chr22	35717738	CAAAAAA	CAAAAAAAAAAAAAAAAAAAAAAA	1827996.97	PASS	0	none	3.150000000000005e-4	1	56	3.150000000000005e-4
chr22-035717738-CAAAAAA-CAAAAAAAAAAAAAAAAAAAAAAAA	chr22	35717738	CAAAAAA	CAAAAAAAAAAAAAAAAAAAAAAAA	1827996.97	PASS	0	none	4.260000000000005e-4	0	56	4.260000000000005e-4
chr22-035717738-CAAAAAA-CAAAAAAAAAAAAAAAAAAAAAAAAA	chr22	35717738	CAAAAAA	CAAAAAAAAAAAAAAAAAAAAAAAAA	1827996.97	PASS	0	none	2.9400000000000004e-4	0	56	2.9400000000000004e-4
chr22-035717738-CAAAAAA-CAAAAAAAAAAAAAAAAAAAAAAAAAA	chr22	35717738	CAAAAAA	CAAAAAAAAAAAAAAAAAAAAAAAAAA	1827996.97	PASS	0	none	2.2000000000000003e-5	0	56	2.2000000000000003e-5
chr22-035717738-CAAAAAA-CAAAAAAAAAAAAAAAAAAAAAAAAAAA	chr22	35717738	CAAAAAA	CAAAAAAAAAAAAAAAAAAAAAAAAAAA	1827996.97	PASS	0	none	2.2000000000000003e-5	0	56	2.2000000000000003e-5
chr22-035717738-CAAAAAA-CAAAAAAAAAAAAAAAAAAAAAAAAAAAA	chr22	35717738	CAAAAAA	CAAAAAAAAAAAAAAAAAAAAAAAAAAAA	1827996.97	PASS	0	none	3.6999999999999985e-5	0	56	3.6999999999999985e-5
chr22-035717738-CAAAAAA-CAAAAAAAAAAAAAAAAAAAAAAAAAAAAA	chr22	35717738	CAAAAAA	CAAAAAAAAAAAAAAAAAAAAAAAAAAAAA	1827996.97	PASS	0	none	9e-6	0	56	9e-6
chr22-035717738-CAAAAAA-CAAAAAAAAAAAAAAAAAAAAAAAAAAAAAA	chr22	35717738	CAAAAAA	CAAAAAAAAAAAAAAAAAAAAAAAAAAAAAA	1827996.97	PASS	0	none	3.6999999999999985e-5	0	56	3.6999999999999985e-5
chr22-035717738-CAAAAAA-CAAAAAAAAAAAAAAAAAAAAAAAAAAAAAAAA	chr22	35717738	CAAAAAA	CAAAAAAAAAAAAAAAAAAAAAAAAAAAAAAAA	1827996.97	PASS	0	none	0	0	56	1e-6
chr22-035717739-A-*	chr22	35717739	A	*	98	PASS	0	none	0.07247000000000002	13	44	0.07247000000000002
chr22-035717739-A-C	chr22	35717739	A	C	98	PASS	0	none	8.9e-5	0	44	8.9e-5
chr22-035717753-AGAAAGAAAAGAAAAG-*	chr22	35717753	AGAAAGAAAAGAAAAG	*	35044.97	PASS	0	none	0.006938	0	88	0.006938
chr22-035717753-AGAAAGAAAAGAAAAG-A	chr22	35717753	AGAAAGAAAAGAAAAG	A	35044.97	PASS	4.644e-5	nfe	0	0	88	4.644e-5
chr22-035717753-AGAAAGAAAAGAAAAG-AAAAAAAAAAAAAAAAAAAAAGGAAAGAAAAGAAAAG	chr22	35717753	AGAAAGAAAAGAAAAG	AAAAAAAAAAAAAAAAAAAAAGGAAAGAAAAGAAAAG	35044.97	PASS	0	none	0	0	88	1e-6
chr22-035717753-AGAAAGAAAAGAAAAG-AAAAAAAAAAAAAAAAAAGGAAAGAAAAGAAAAG	chr22	35717753	AGAAAGAAAAGAAAAG	AAAAAAAAAAAAAAAAAAGGAAAGAAAAGAAAAG	35044.97	PASS	0	none	0	0	88	1e-6
chr22-035717753-AGAAAGAAAAGAAAAG-AAAAAGAAAAG	chr22	35717753	AGAAAGAAAAGAAAAG	AAAAAGAAAAG	35044.97	PASS	0	none	0.01204499999999999	0	88	0.01204499999999999
chr22-035717753-AGAAAGAAAAGAAAAG-AAAAGAAAAGAAAAG	chr22	35717753	AGAAAGAAAAGAAAAG	AAAAGAAAAGAAAAG	35044.97	PASS	0	none	0.005005	0	88	0.005005
chr22-035717754-GAAAGA-*	chr22	35717754	GAAAGA	*	2811411	PASS	0	none	0.023331	0	98	0.023331
chr22-035717754-GAAAGA-AAAAGA	chr22	35717754	GAAAGA	AAAAGA	2811411	PASS	0	none	0.37144799999999933	60	98	0.37144799999999933
chr22-035717754-GAAAGA-G	chr22	35717754	GAAAGA	G	2811411	PASS	8.165e-5	sas	9e-6	0	98	8.165e-5
chr22-035717754-GAAAGA-GAAAAAAAAGA	chr22	35717754	GAAAGA	GAAAAAAAAGA	2811411	PASS	0	none	0	1	98	1e-6
chr22-035717754-GAAAGA-GAAAAAAGA	chr22	35717754	GAAAGA	GAAAAAAGA	2811411	PASS	0	none	5.2999999999999994e-5	0	98	5.2999999999999994e-5
chr22-035717754-GAAAGA-GAAAAGA	chr22	35717754	GAAAGA	GAAAAGA	2811411	PASS	0	none	0.00106099999999999	0	98	0.00106099999999999
chr22-035717754-GAAAGA-GAAAGAAAAGA	chr22	35717754	GAAAGA	GAAAGAAAAGA	2811411	PASS	0	none	9e-6	0	98	9e-6
chr22-035717754-GAAAGA-GGAAAAAAAGA	chr22	35717754	GAAAGA	GGAAAAAAAGA	2811411	PASS	0	none	3.6999999999999985e-5	0	98	3.6999999999999985e-5
chr22-035717754-GAAAGA-GGAAAAAAGA	chr22	35717754	GAAAGA	GGAAAAAAGA	2811411	PASS	0	none	9e-6	0	98	9e-6
chr22-035717754-GAAAGA-GGAAAAAGA	chr22	35717754	GAAAGA	GGAAAAAGA	2811411	PASS	0	none	9e-6	0	98	9e-6
chr22-035717754-GAAAGA-GGAAAAGA	chr22	35717754	GAAAGA	GGAAAAGA	2811411	PASS	0	none	0	0	98	1e-6
chr22-035717758-G-*	chr22	35717758	G	*	82264	VQSRTrancheINDEL99.50to99.90	0	none	0.01412799999999998	0	90	0.01412799999999998
chr22-035717758-G-A	chr22	35717758	G	A	82264	VQSRTrancheINDEL99.50to99.90	0.02696	sas	0.05988700000000001	0	90	0.05988700000000001
chr22-035717758-G-C	chr22	35717758	G	C	82264	VQSRTrancheINDEL99.50to99.90	0	none	9e-6	0	90	9e-6
chr22-035717758-G-GA	chr22	35717758	G	GA	82264	VQSRTrancheINDEL99.50to99.90	0	none	0	0	90	1e-6
chr22-035717758-G-T	chr22	35717758	G	T	82264	VQSRTrancheINDEL99.50to99.90	0.0021743	mid	0.00159299999999999	0	90	0.0021743
chr22-035717767-AG-*	chr22	35717767	AG	*	3150.97	VQSRTrancheINDEL95.00to96.00	0	none	5.2999999999999994e-5	0	120	5.2999999999999994e-5
chr22-035717767-AG-A	chr22	35717767	AG	A	3150.97	VQSRTrancheINDEL95.00to96.00	1.3798e-4	sas	2.5100000000000014e-4	0	120	2.5100000000000014e-4
chr22-035717767-AG-AAAAAAGG	chr22	35717767	AG	AAAAAAGG	3150.97	VQSRTrancheINDEL95.00to96.00	0	none	0	0	120	1e-6
chr22-035717767-AG-AGG	chr22	35717767	AG	AGG	3150.97	VQSRTrancheINDEL95.00to96.00	0	none	0.002364	0	120	0.002364
chr22-035717767-AG-ATAAAAGG	chr22	35717767	AG	ATAAAAGG	3150.97	VQSRTrancheINDEL95.00to96.00	0	none	0	0	120	1e-6
chr22-035717767-AG-ATAAAATG	chr22	35717767	AG	ATAAAATG	3150.97	VQSRTrancheINDEL95.00to96.00	0	none	0	0	120	1e-6
chr22-035717768-GA-*	chr22	35717768	GA	*	3298780	PASS	0	none	2.720000000000003e-4	0	114	2.720000000000003e-4
chr22-035717768-GA-AA	chr22	35717768	GA	AA	3298780	PASS	0	none	0.023525	0	114	0.023525
chr22-035717768-GA-G	chr22	35717768	GA	G	3298780	PASS	1.447e-4	sas	1.27e-4	0	114	1.447e-4
chr22-035717768-GA-GAA	chr22	35717768	GA	GAA	3298780	PASS	0	none	0.002288	0	114	0.002288
chr22-035717768-GA-GAAA	chr22	35717768	GA	GAAA	3298780	PASS	0	none	1.0799999999999996e-4	0	114	1.0799999999999996e-4
chr22-035717768-GA-GAAAA	chr22	35717768	GA	GAAAA	3298780	PASS	0	none	2.2000000000000003e-5	0	114	2.2000000000000003e-5
chr22-035717768-GA-GAAAAAGAA	chr22	35717768	GA	GAAAAAGAA	3298780	PASS	0	none	0	0	114	1e-6
chr22-035717768-GA-GAAAAAGAAA	chr22	35717768	GA	GAAAAAGAAA	3298780	PASS	0	none	9e-6	0	114	9e-6
chr22-035717768-GA-GAAAAAGAAAA	chr22	35717768	GA	GAAAAAGAAAA	3298780	PASS	0	none	0	0	114	1e-6
chr22-035717768-GA-GAAAAGGAA	chr22	35717768	GA	GAAAAGGAA	3298780	PASS	0	none	1.27e-4	0	114	1.27e-4
chr22-035717768-GA-GAAAAGGAAA	chr22	35717768	GA	GAAAAGGAAA	3298780	PASS	0	none	0.00130099999999999	0	114	0.00130099999999999
chr22-035717768-GA-GAAAAGGAAAA	chr22	35717768	GA	GAAAAGGAAAA	3298780	PASS	0	none	9e-6	0	114	9e-6
chr22-035717768-GA-GAAAGGAA	chr22	35717768	GA	GAAAGGAA	3298780	PASS	0	none	0	0	114	1e-6
chr22-035717768-GA-GCAA	chr22	35717768	GA	GCAA	3298780	PASS	0	none	0	0	114	1e-6
chr22-035717768-GA-GGAA	chr22	35717768	GA	GGAA	3298780	PASS	0	none	0.181003	42	114	0.181003
chr22-035717768-GA-GGAAA	chr22	35717768	GA	GGAAA	3298780	PASS	0	none	0.133668	28	114	0.133668
chr22-035717768-GA-GGAAAA	chr22	35717768	GA	GGAAAA	3298780	PASS	0	none	0.005413	1	114	0.005413
chr22-035717768-GA-GGAAAAA	chr22	35717768	GA	GGAAAAA	3298780	PASS	0	none	0.00105899999999999	0	114	0.00105899999999999
chr22-035717768-GA-GGAAAAAA	chr22	35717768	GA	GGAAAAAA	3298780	PASS	0	none	9e-6	0	114	9e-6
chr22-035717768-GA-GGAAAGGAA	chr22	35717768	GA	GGAAAGGAA	3298780	PASS	0	none	2.2000000000000003e-5	0	114	2.2000000000000003e-5
chr22-035717768-GA-GGAAAGGAAA	chr22	35717768	GA	GGAAAGGAAA	3298780	PASS	0	none	0	0	114	1e-6
chr22-035717768-GA-GTAAA	chr22	35717768	GA	GTAAA	3298780	PASS	0	none	0	0	114	1e-6
chr22-035717768-GA-TA	chr22	35717768	GA	TA	3298780	PASS	0	none	3.6999999999999985e-5	0	114	3.6999999999999985e-5
chr22-035717782-TGA-*	chr22	35717782	TGA	*	7575	VQSRTrancheINDEL99.50to99.90	0	none	8.9e-5	0	92	8.9e-5
chr22-035717782-TGA-AGA	chr22	35717782	TGA	AGA	7575	VQSRTrancheINDEL99.50to99.90	0	none	2.2999999999999995e-4	0	92	2.2999999999999995e-4
chr22-035717782-TGA-GGA	chr22	35717782	TGA	GGA	7575	VQSRTrancheINDEL99.50to99.90	0	none	0.003191	1	92	0.003191
chr22-035717782-TGA-T	chr22	35717782	TGA	T	7575	VQSRTrancheINDEL99.50to99.90	0	none	0	0	92	1e-6
chr22-035718000-C-*	chr22	35718000	C	*	11157214	PASS	0	none	9e-6	0	134	9e-6
chr22-035718000-C-A	chr22	35718000	C	A	11157214	PASS	0	none	0	0	134	1e-6
chr22-035718000-C-T	chr22	35718000	C	T	11157214	PASS	0.82248	afr	0.7002980000000005	93	134	0.82248
chr22-035718007-C-A	chr22	35718007	C	A	10914374	PASS	0	none	0	0	134	1e-6
chr22-035718007-C-T	chr22	35718007	C	T	10914374	PASS	0.82163	afr	0.7001360000000005	93	134	0.82163
chr22-035720446-T-TCTAA	chr22	35720446	T	TCTAA	3843638.97	PASS	0.53377	eas	0.3283939999999996	35	132	0.53377
chr22-035720447-CTT-C	chr22	35720447	CTT	C	147341.97	ExcessHet	0	none	0	0	118	1e-6
chr22-035720447-CTT-CT	chr22	35720447	CTT	CT	147341.97	ExcessHet	0	none	0.00794699999999998	0	118	0.00794699999999998
chr22-035720447-CTT-CTAACTTT	chr22	35720447	CTT	CTAACTTT	147341.97	ExcessHet	0	none	0.01177999999999999	0	118	0.01177999999999999
chr22-035720447-CTT-CTAACTTTT	chr22	35720447	CTT	CTAACTTTT	147341.97	ExcessHet	0	none	0.01099499999999999	0	118	0.01099499999999999
chr22-035720447-CTT-CTAACTTTTT	chr22	35720447	CTT	CTAACTTTTT	147341.97	ExcessHet	0	none	3.160000000000005e-4	0	118	3.160000000000005e-4
chr22-035720447-CTT-CTAACTTTTTT	chr22	35720447	CTT	CTAACTTTTTT	147341.97	ExcessHet	0	none	2.2000000000000003e-5	0	118	2.2000000000000003e-5
chr22-035720447-CTT-CTAACTTTTTTTTTT	chr22	35720447	CTT	CTAACTTTTTTTTTT	147341.97	ExcessHet	0	none	1.27e-4	0	118	1.27e-4
chr22-035720447-CTT-CTAACTTTTTTTTTTT	chr22	35720447	CTT	CTAACTTTTTTTTTTT	147341.97	ExcessHet	0	none	2.2000000000000003e-5	0	118	2.2000000000000003e-5
chr22-035720447-CTT-CTTT	chr22	35720447	CTT	CTTT	147341.97	ExcessHet	0	none	0.02636300000000002	2	118	0.02636300000000002
chr22-035720447-CTT-CTTTT	chr22	35720447	CTT	CTTTT	147341.97	ExcessHet	0	none	1.88e-4	0	118	1.88e-4
chr22-035720447-CTT-CTTTTT	chr22	35720447	CTT	CTTTTT	147341.97	ExcessHet	0	none	0	0	118	1e-6
chr22-035720447-CTT-CTTTTTTTT	chr22	35720447	CTT	CTTTTTTTT	147341.97	ExcessHet	0	none	0	0	118	1e-6
chr22-035720447-CTT-CTTTTTTTTTT	chr22	35720447	CTT	CTTTTTTTTTT	147341.97	ExcessHet	0	none	3.6999999999999985e-5	0	118	3.6999999999999985e-5
chr22-035720448-T-*	chr22	35720448	T	*	5050.97	PASS	0	none	0.00791899999999998	0	110	0.00791899999999998
chr22-035720448-T-TAAC	chr22	35720448	T	TAAC	5050.97	PASS	0.0037011	sas	0.003725	0	110	0.003725
chr22-035720488-A-G	chr22	35720488	A	G	4548299	PASS	0.57597	eas	0.35624099999999975	35	134	0.57597
chr22-035720488-A-T	chr22	35720488	A	T	4548299	PASS	0	none	0	0	134	1e-6
chr22-035720546-C-T	chr22	35720546	C	T	957165	PASS	0.06572	afr	0.04334400000000001	4	134	0.06572
chr22-035726140-A-G	chr22	35726140	A	G	52475	PASS	0.0025416	nfe	0.002364	1	134	0.0025416
chr22-035726333-T-A	chr22	35726333	T	A	2387950	PASS	0.065801	afr	0.03702900000000002	2	134	0.065801
chr22-035726386-T-C	chr22	35726386	T	C	2502680	PASS	0.080019	afr	0.038414	2	134	0.080019
chr22-035726470-T-C	chr22	35726470	T	C	24840746	PASS	0.38637	mid	0.319903	62	134	0.38637
chr22-035726677-C-A	chr22	35726677	C	A	615718	PASS	0.010601	nfe	0.007612	1	134	0.010601
chr22-035726764-G-A	chr22	35726764	G	A	4867506	PASS	0.082078	mid	0.06397200000000003	6	134	0.082078
chr22-035726883-C-T	chr22	35726883	C	T	27670983	PASS	0.56929	eas	0.3177419999999999	29	134	0.56929
chr22-035727036-C-T	chr22	35727036	C	T	18529688	PASS	0.26602	nfe	0.237832	53	134	0.26602
chr22-035727229-G-A	chr22	35727229	G	A	234576	PASS	0.011432	nfe	0.006654	1	134	0.011432
chr22-035727266-G-A	chr22	35727266	G	A	8812284	PASS	0.57179	eas	0.28695499999999996	29	134	0.57179
chr22-035728813-C-G	chr22	35728813	C	G	10290812	PASS	0.57184	eas	0.31061099999999964	29	134	0.57184
chr22-035728813-C-T	chr22	35728813	C	T	10290812	PASS	3e-7	nfe	0	0	134	1e-6
chr22-035729217-T-G	chr22	35729217	T	G	3356862	PASS	0.88403	afr	0.6273540000000003	68	94	0.88403
chr22-035729332-CTT-C	chr22	35729332	CTT	C	47016	PASS	4.0191e-4	nfe	2.93e-4	0	4	4.0191e-4
chr22-035729332-CTT-CT	chr22	35729332	CTT	CT	47016	PASS	0	none	0.018792	0	4	0.018792
chr22-035729332-CTT-CTTT	chr22	35729332	CTT	CTTT	47016	PASS	0	none	0.00989299999999998	0	4	0.00989299999999998
chr22-035729332-CTT-CTTTT	chr22	35729332	CTT	CTTTT	47016	PASS	0	none	1.0699999999999996e-4	0	4	1.0699999999999996e-4
chr22-035729332-CTT-CTTTTT	chr22	35729332	CTT	CTTTTT	47016	PASS	0	none	0	0	4	1e-6
chr22-035729332-CTT-TTT	chr22	35729332	CTT	TTT	47016	PASS	0	none	2.2000000000000003e-5	0	4	2.2000000000000003e-5
chr22-035743739-T-C	chr22	35743739	T	C	2809	PASS	0.0016893	nfe	0.00115199999999999	0	2	0.0016893
chr22-035743930-ATTTT-*	chr22	35743930	ATTTT	*	717667	ExcessHet	0	none	2.7300000000000035e-4	0	114	2.7300000000000035e-4
chr22-035743930-ATTTT-A	chr22	35743930	ATTTT	A	717667	ExcessHet	6.707e-5	amr	0	0	114	6.707e-5
chr22-035743930-ATTTT-AT	chr22	35743930	ATTTT	AT	717667	ExcessHet	0	none	0.00152099999999999	0	114	0.00152099999999999
chr22-035743930-ATTTT-ATT	chr22	35743930	ATTTT	ATT	717667	ExcessHet	0	none	0.03209600000000002	2	114	0.03209600000000002
chr22-035743930-ATTTT-ATTT	chr22	35743930	ATTTT	ATTT	717667	ExcessHet	0	none	0.215713	50	114	0.215713
chr22-035743930-ATTTT-ATTTTT	chr22	35743930	ATTTT	ATTTTT	717667	ExcessHet	0	none	0.019881	1	114	0.019881
chr22-035743930-ATTTT-ATTTTTT	chr22	35743930	ATTTT	ATTTTTT	717667	ExcessHet	0	none	3.6000000000000035e-4	0	114	3.6000000000000035e-4
chr22-035743930-ATTTT-TTTTT	chr22	35743930	ATTTT	TTTTT	717667	ExcessHet	0	none	5.2999999999999994e-5	0	114	5.2999999999999994e-5
chr22-035743932-T-*	chr22	35743932	T	*	74	PASS	0	none	0.03853500000000002	2	46	0.03853500000000002
chr22-035743932-T-A	chr22	35743932	T	A	74	PASS	3.2597e-4	amr	9e-6	0	46	3.2597e-4
chr22-035743954-TAA-AAA	chr22	35743954	TAA	AAA	114887	ExcessHet	0	none	8.9e-5	0	86	8.9e-5
chr22-035743954-TAA-T	chr22	35743954	TAA	T	114887	ExcessHet	6.775e-5	amr	6.330000000000003e-4	0	86	6.330000000000003e-4
chr22-035743954-TAA-TA	chr22	35743954	TAA	TA	114887	ExcessHet	0	none	0.06391500000000003	12	86	0.06391500000000003
chr22-035743954-TAA-TAAA	chr22	35743954	TAA	TAAA	114887	ExcessHet	0	none	0.024565	4	86	0.024565
chr22-035743954-TAA-TAAAA	chr22	35743954	TAA	TAAAA	114887	ExcessHet	0	none	1.27e-4	0	86	1.27e-4
chr22-035743955-A-*	chr22	35743955	A	*	101	PASS	0	none	0.06475300000000002	12	76	0.06475300000000002
chr22-035743955-A-ATTTTTTT	chr22	35743955	A	ATTTTTTT	101	PASS	0	none	0	0	76	1e-6
chr22-035743955-A-T	chr22	35743955	A	T	101	PASS	6.76e-6	nfe	9e-6	0	76	9e-6
chr22-035744077-GTTTT-G	chr22	35744077	GTTTT	G	415195	PASS	3.841e-5	amr	0	0	132	3.841e-5
chr22-035744077-GTTTT-GT	chr22	35744077	GTTTT	GT	415195	PASS	0	none	0.03277100000000001	11	132	0.03277100000000001
chr22-035744077-GTTTT-GTTT	chr22	35744077	GTTTT	GTTT	415195	PASS	0	none	4.730000000000004e-4	0	132	4.730000000000004e-4
chr22-035744077-GTTTT-GTTTTT	chr22	35744077	GTTTT	GTTTTT	415195	PASS	0	none	0.00539	0	132	0.00539
chr22-035744077-GTTTT-TTTTT	chr22	35744077	GTTTT	TTTTT	415195	PASS	0	none	0	0	132	1e-6
chr22-035744083-TTTTG-*	chr22	35744083	TTTTG	*	101996	PASS	0	none	0	0	134	1e-6
chr22-035744083-TTTTG-GTTTG	chr22	35744083	TTTTG	GTTTG	101996	PASS	0	none	0.01037199999999999	2	134	0.01037199999999999
chr22-035744083-TTTTG-T	chr22	35744083	TTTTG	T	101996	PASS	0.0010805	afr	2.2999999999999995e-4	0	134	0.0010805
chr22-035744083-TTTTG-TGTTTG	chr22	35744083	TTTTG	TGTTTG	101996	PASS	0	none	9e-6	0	134	9e-6
chr22-035746056-G-A	chr22	35746056	G	A	284352	PASS	0.13907	afr	0.01165299999999999	2	134	0.13907
chr22-035746056-G-C	chr22	35746056	G	C	284352	PASS	1.9388e-4	sas	0	0	134	1.9388e-4
chr22-035755956-AATATAT-A	chr22	35755956	AATATAT	A	162661.97	ExcessHet	1.1605e-4	nfe	7.099999999999998e-5	1	76	1.1605e-4
chr22-035755956-AATATAT-AAT	chr22	35755956	AATATAT	AAT	162661.97	ExcessHet	0	none	0.005177	0	76	0.005177
chr22-035755956-AATATAT-AATAT	chr22	35755956	AATATAT	AATAT	162661.97	ExcessHet	0	none	0.049457	15	76	0.049457
chr22-035755956-AATATAT-AATATATAT	chr22	35755956	AATATAT	AATATATAT	162661.97	ExcessHet	0	none	0.003899	2	76	0.003899
chr22-035755973-A-C	chr22	35755973	A	C	494	PASS	1.515e-4	nfe	0	1	102	1.515e-4
chr22-035761063-G-A	chr22	35761063	G	A	193438	PASS	0.022133	nfe	0.01272699999999999	7	134	0.022133
chr22-035761128-GAA-G	chr22	35761128	GAA	G	571942.97	ExcessHet	1.397e-5	nfe	1.6699999999999994e-4	0	82	1.6699999999999994e-4
chr22-035761128-GAA-GA	chr22	35761128	GAA	GA	571942.97	ExcessHet	0	none	0.05434700000000002	2	82	0.05434700000000002
chr22-035761128-GAA-GAAA	chr22	35761128	GAA	GAAA	571942.97	ExcessHet	0	none	0.224674	15	82	0.224674
chr22-035761128-GAA-GAAAA	chr22	35761128	GAA	GAAAA	571942.97	ExcessHet	0	none	0.00178999999999999	0	82	0.00178999999999999
chr22-035761128-GAA-GAAAAA	chr22	35761128	GAA	GAAAAA	571942.97	ExcessHet	0	none	9e-6	0	82	9e-6
chr22-035761129-A-*	chr22	35761129	A	*	954	PASS	0	none	0.05466400000000002	2	98	0.05466400000000002
chr22-035761129-A-G	chr22	35761129	A	G	954	PASS	1.49e-6	nfe	9e-6	0	98	9e-6
chr22-035768387-C-A	chr22	35768387	C	A	151583	PASS	0	none	0	0	134	1e-6
chr22-035768387-C-T	chr22	35768387	C	T	151583	PASS	0.082174	afr	0.006421	2	134	0.082174
chr22-035840114-T-C	chr22	35840114	T	C	546	PASS	1.6957e-4	nfe	0	1	134	1.6957e-4
chr22-035840631-CGTGTGTGTGTGTGTGT-*	chr22	35840631	CGTGTGTGTGTGTGTGT	*	517463	PASS	0	none	1.47e-4	0	12	1.47e-4
chr22-035840631-CGTGTGTGTGTGTGTGT-AGTGTGTGTGTGTGTGT	chr22	35840631	CGTGTGTGTGTGTGTGT	AGTGTGTGTGTGTGTGT	517463	PASS	0	none	9e-6	0	12	9e-6
chr22-035840631-CGTGTGTGTGTGTGTGT-C	chr22	35840631	CGTGTGTGTGTGTGTGT	C	517463	PASS	7.048e-5	amr	0	0	12	7.048e-5
chr22-035840631-CGTGTGTGTGTGTGTGT-CATGTGTGTGTGTGTGTGT	chr22	35840631	CGTGTGTGTGTGTGTGT	CATGTGTGTGTGTGTGTGT	517463	PASS	0	none	0	0	12	1e-6
chr22-035840631-CGTGTGTGTGTGTGTGT-CATGTGTGTGTGTGTGTGTGT	chr22	35840631	CGTGTGTGTGTGTGTGT	CATGTGTGTGTGTGTGTGTGT	517463	PASS	0	none	9e-6	0	12	9e-6
chr22-035840631-CGTGTGTGTGTGTGTGT-CGCGTGTGTGTGTGTGTGTGT	chr22	35840631	CGTGTGTGTGTGTGTGT	CGCGTGTGTGTGTGTGTGTGT	517463	PASS	0	none	0	0	12	1e-6
chr22-035840631-CGTGTGTGTGTGTGTGT-CGCGTGTGTGTGTGTGTGTGTGT	chr22	35840631	CGTGTGTGTGTGTGTGT	CGCGTGTGTGTGTGTGTGTGTGT	517463	PASS	0	none	2.2000000000000003e-5	0	12	2.2000000000000003e-5
chr22-035840631-CGTGTGTGTGTGTGTGT-CGTGTGT	chr22	35840631	CGTGTGTGTGTGTGTGT	CGTGTGT	517463	PASS	0	none	3.6999999999999985e-5	0	12	3.6999999999999985e-5
chr22-035840631-CGTGTGTGTGTGTGTGT-CGTGTGTGCGTGTGTGTGTGTGTGTGT	chr22	35840631	CGTGTGTGTGTGTGTGT	CGTGTGTGCGTGTGTGTGTGTGTGTGT	517463	PASS	0	none	0	0	12	1e-6
chr22-035840631-CGTGTGTGTGTGTGTGT-CGTGTGTGT	chr22	35840631	CGTGTGTGTGTGTGTGT	CGTGTGTGT	517463	PASS	0	none	0.00136999999999999	0	12	0.00136999999999999
chr22-035840631-CGTGTGTGTGTGTGTGT-CGTGTGTGTGT	chr22	35840631	CGTGTGTGTGTGTGTGT	CGTGTGTGTGT	517463	PASS	0	none	2.500000000000001e-4	0	12	2.500000000000001e-4
chr22-035840631-CGTGTGTGTGTGTGTGT-CGTGTGTGTGTGT	chr22	35840631	CGTGTGTGTGTGTGTGT	CGTGTGTGTGTGT	517463	PASS	0	none	0.003159	0	12	0.003159
chr22-035840631-CGTGTGTGTGTGTGTGT-CGTGTGTGTGTGTGT	chr22	35840631	CGTGTGTGTGTGTGTGT	CGTGTGTGTGTGTGT	517463	PASS	0	none	0.045729	1	12	0.045729
chr22-035840631-CGTGTGTGTGTGTGTGT-CGTGTGTGTGTGTGTGTGT	chr22	35840631	CGTGTGTGTGTGTGTGT	CGTGTGTGTGTGTGTGTGT	517463	PASS	0	none	0.033275	0	12	0.033275
chr22-035840631-CGTGTGTGTGTGTGTGT-CGTGTGTGTGTGTGTGTGTGT	chr22	35840631	CGTGTGTGTGTGTGTGT	CGTGTGTGTGTGTGTGTGTGT	517463	PASS	0	none	0.01985	0	12	0.01985
chr22-035840631-CGTGTGTGTGTGTGTGT-CGTGTGTGTGTGTGTGTGTGTGT	chr22	35840631	CGTGTGTGTGTGTGTGT	CGTGTGTGTGTGTGTGTGTGTGT	517463	PASS	0	none	0.02388400000000001	0	12	0.02388400000000001
chr22-035840631-CGTGTGTGTGTGTGTGT-CGTGTGTGTGTGTGTGTGTGTGTGT	chr22	35840631	CGTGTGTGTGTGTGTGT	CGTGTGTGTGTGTGTGTGTGTGTGT	517463	PASS	0	none	0.00689	0	12	0.00689
chr22-035840631-CGTGTGTGTGTGTGTGT-CGTGTGTGTGTGTGTGTGTGTGTGTGT	chr22	35840631	CGTGTGTGTGTGTGTGT	CGTGTGTGTGTGTGTGTGTGTGTGTGT	517463	PASS	0	none	0.00141899999999999	0	12	0.00141899999999999
chr22-035840631-CGTGTGTGTGTGTGTGT-CGTGTGTGTGTGTGTGTGTGTGTGTGTGT	chr22	35840631	CGTGTGTGTGTGTGTGT	CGTGTGTGTGTGTGTGTGTGTGTGTGTGT	517463	PASS	0	none	2.2899999999999996e-4	0	12	2.2899999999999996e-4
chr22-035840631-CGTGTGTGTGTGTGTGT-CGTGTGTGTGTGTGTGTGTGTGTGTGTGTGT	chr22	35840631	CGTGTGTGTGTGTGTGT	CGTGTGTGTGTGTGTGTGTGTGTGTGTGTGT	517463	PASS	0	none	2.2000000000000003e-5	0	12	2.2000000000000003e-5
chr22-035840631-CGTGTGTGTGTGTGTGT-CGTGTGTGTGTGTGTGTGTGTGTGTGTGTGTGTGT	chr22	35840631	CGTGTGTGTGTGTGTGT	CGTGTGTGTGTGTGTGTGTGTGTGTGTGTGTGTGT	517463	PASS	0	none	9e-6	0	12	9e-6
chr22-035840631-CGTGTGTGTGTGTGTGT-TGTGTGTGTGTGTGTGT	chr22	35840631	CGTGTGTGTGTGTGTGT	TGTGTGTGTGTGTGTGT	517463	PASS	0	none	5.170000000000003e-4	0	12	5.170000000000003e-4
chr22-035840632-G-*	chr22	35840632	G	*	383	PASS	0	none	0.05199600000000002	1	4	0.05199600000000002
chr22-035840632-G-A	chr22	35840632	G	A	383	PASS	7.19e-6	nfe	2.2000000000000003e-5	0	4	2.2000000000000003e-5
chr22-035840633-T-*	chr22	35840633	T	*	623	PASS	0	none	0.05196900000000002	1	4	0.05196900000000002
chr22-035840633-T-C	chr22	35840633	T	C	623	PASS	4.5831e-4	mid	9e-6	0	4	4.5831e-4
chr22-035840633-T-TGTGTGC	chr22	35840633	T	TGTGTGC	623	PASS	4.5961e-4	nfe	1.0699999999999996e-4	0	4	4.5961e-4
chr22-035840671-T-*	chr22	35840671	T	*	289942	PASS	0	none	3.6999999999999985e-5	0	8	3.6999999999999985e-5
chr22-035840671-T-G	chr22	35840671	T	G	289942	PASS	0.50946	afr	0.095091	0	8	0.50946
chr22-035898058-T-C	chr22	35898058	T	C	1528221	PASS	0.35269	afr	0.076881	13	134	0.35269
chr22-035898386-A-C	chr22	35898386	A	C	2300	VQSRTrancheSNP99.90to99.95	3.777e-5	nfe	2.720000000000003e-4	0	98	2.720000000000003e-4
chr22-035898386-A-G	chr22	35898386	A	G	2300	VQSRTrancheSNP99.90to99.95	0	none	0	0	98	1e-6
chr22-035898386-A-T	chr22	35898386	A	T	2300	VQSRTrancheSNP99.90to99.95	0.0019477	eas	0.0038	1	98	0.0038
chr22-035898418-CCTTTTT-*	chr22	35898418	CCTTTTT	*	272.97	VQSRTrancheINDEL95.00to96.00	0	none	0	0	126	1e-6
chr22-035898418-CCTTTTT-C	chr22	35898418	CCTTTTT	C	272.97	VQSRTrancheINDEL95.00to96.00	0	none	0	0	126	1e-6
chr22-035898418-CCTTTTT-CACTTTTT	chr22	35898418	CCTTTTT	CACTTTTT	272.97	VQSRTrancheINDEL95.00to96.00	0	none	0	0	126	1e-6
chr22-035898418-CCTTTTT-CATCTTTTT	chr22	35898418	CCTTTTT	CATCTTTTT	272.97	VQSRTrancheINDEL95.00to96.00	0	none	0	0	126	1e-6
chr22-035898418-CCTTTTT-CGCTTTTT	chr22	35898418	CCTTTTT	CGCTTTTT	272.97	VQSRTrancheINDEL95.00to96.00	0	none	0	0	126	1e-6
chr22-035898418-CCTTTTT-CTCTTTTT	chr22	35898418	CCTTTTT	CTCTTTTT	272.97	VQSRTrancheINDEL95.00to96.00	0	none	3.6999999999999985e-5	0	126	3.6999999999999985e-5
chr22-035898418-CCTTTTT-CTTCTTTTT	chr22	35898418	CCTTTTT	CTTCTTTTT	272.97	VQSRTrancheINDEL95.00to96.00	0	none	0	0	126	1e-6
chr22-035898418-CCTTTTT-CTTT	chr22	35898418	CCTTTTT	CTTT	272.97	VQSRTrancheINDEL95.00to96.00	0	none	0	0	126	1e-6
chr22-035898418-CCTTTTT-CTTTCTTTTT	chr22	35898418	CCTTTTT	CTTTCTTTTT	272.97	VQSRTrancheINDEL95.00to96.00	0	none	0	0	126	1e-6
chr22-035898418-CCTTTTT-CTTTT	chr22	35898418	CCTTTTT	CTTTT	272.97	VQSRTrancheINDEL95.00to96.00	0	none	9e-6	0	126	9e-6
chr22-035898419-CTTTTTTTTTT-*	chr22	35898419	CTTTTTTTTTT	*	992674	ExcessHet	0	none	9e-6	0	64	9e-6
chr22-035898419-CTTTTTTTTTT-ATTTTTTTTTT	chr22	35898419	CTTTTTTTTTT	ATTTTTTTTTT	992674	ExcessHet	0	none	0	0	64	1e-6
chr22-035898419-CTTTTTTTTTT-C	chr22	35898419	CTTTTTTTTTT	C	992674	ExcessHet	3.3799e-4	nfe	2.2000000000000003e-5	0	64	3.3799e-4
chr22-035898419-CTTTTTTTTTT-CATTTTTTTTTT	chr22	35898419	CTTTTTTTTTT	CATTTTTTTTTT	992674	ExcessHet	0	none	0	0	64	1e-6
chr22-035898419-CTTTTTTTTTT-CT	chr22	35898419	CTTTTTTTTTT	CT	992674	ExcessHet	0	none	0	0	64	1e-6
chr22-035898419-CTTTTTTTTTT-CTTT	chr22	35898419	CTTTTTTTTTT	CTTT	992674	ExcessHet	0	none	2.08e-4	0	64	2.08e-4
chr22-035898419-CTTTTTTTTTT-CTTTT	chr22	35898419	CTTTTTTTTTT	CTTTT	992674	ExcessHet	0	none	1.47e-4	0	64	1.47e-4
chr22-035898419-CTTTTTTTTTT-CTTTTT	chr22	35898419	CTTTTTTTTTT	CTTTTT	992674	ExcessHet	0	none	8.430000000000002e-4	0	64	8.430000000000002e-4
chr22-035898419-CTTTTTTTTTT-CTTTTTT	chr22	35898419	CTTTTTTTTTT	CTTTTTT	992674	ExcessHet	0	none	0.003063	0	64	0.003063
chr22-035898419-CTTTTTTTTTT-CTTTTTTT	chr22	35898419	CTTTTTTTTTT	CTTTTTTT	992674	ExcessHet	0	none	0.01095199999999999	1	64	0.01095199999999999
chr22-035898419-CTTTTTTTTTT-CTTTTTTTT	chr22	35898419	CTTTTTTTTTT	CTTTTTTTT	992674	ExcessHet	0	none	0.045472	8	64	0.045472
chr22-035898419-CTTTTTTTTTT-CTTTTTTTTT	chr22	35898419	CTTTTTTTTTT	CTTTTTTTTT	992674	ExcessHet	0	none	0.14457800000000004	15	64	0.14457800000000004
chr22-035898419-CTTTTTTTTTT-CTTTTTTTTTTT	chr22	35898419	CTTTTTTTTTT	CTTTTTTTTTTT	992674	ExcessHet	0	none	0.14863400000000002	5	64	0.14863400000000002
chr22-035898419-CTTTTTTTTTT-CTTTTTTTTTTTT	chr22	35898419	CTTTTTTTTTT	CTTTTTTTTTTTT	992674	ExcessHet	0	none	0.05851	1	64	0.05851
chr22-035898419-CTTTTTTTTTT-CTTTTTTTTTTTTT	chr22	35898419	CTTTTTTTTTT	CTTTTTTTTTTTTT	992674	ExcessHet	0	none	0.01708500000000001	0	64	0.01708500000000001
chr22-035898419-CTTTTTTTTTT-CTTTTTTTTTTTTTT	chr22	35898419	CTTTTTTTTTT	CTTTTTTTTTTTTTT	992674	ExcessHet	0	none	0.003265	0	64	0.003265
chr22-035898419-CTTTTTTTTTT-CTTTTTTTTTTTTTTT	chr22	35898419	CTTTTTTTTTT	CTTTTTTTTTTTTTTT	992674	ExcessHet	0	none	4.490000000000005e-4	0	64	4.490000000000005e-4
chr22-035898419-CTTTTTTTTTT-CTTTTTTTTTTTTTTTT	chr22	35898419	CTTTTTTTTTT	CTTTTTTTTTTTTTTTT	992674	ExcessHet	0	none	6.999999999999998e-5	0	64	6.999999999999998e-5
chr22-035898419-CTTTTTTTTTT-CTTTTTTTTTTTTTTTTT	chr22	35898419	CTTTTTTTTTT	CTTTTTTTTTTTTTTTTT	992674	ExcessHet	0	none	0	0	64	1e-6
chr22-035898419-CTTTTTTTTTT-TTTTTTTTTTT	chr22	35898419	CTTTTTTTTTT	TTTTTTTTTTT	992674	ExcessHet	0	none	4.270000000000005e-4	0	64	4.270000000000005e-4
chr22-035898420-T-*	chr22	35898420	T	*	123	PASS	0	none	0.206189	26	56	0.206189
chr22-035898420-T-A	chr22	35898420	T	A	123	PASS	9.8821e-4	nfe	9e-6	0	56	9.8821e-4
chr22-035898420-T-C	chr22	35898420	T	C	123	PASS	5.2625e-4	nfe	4.04e-4	0	56	5.2625e-4
chr22-035898427-T-*	chr22	35898427	T	*	193	VQSRTrancheINDEL95.00to96.00	0	none	3.6999999999999985e-5	0	132	3.6999999999999985e-5
chr22-035898427-T-G	chr22	35898427	T	G	193	VQSRTrancheINDEL95.00to96.00	0	none	0	0	132	1e-6
chr22-035898427-T-TTTC	chr22	35898427	T	TTTC	193	VQSRTrancheINDEL95.00to96.00	0	none	0	0	132	1e-6
chr22-035939261-G-A	chr22	35939261	G	A	2199508	PASS	0.48877	afr	0.147133	4	38	0.48877
chr22-035994828-G-A	chr22	35994828	G	A	1132	PASS	0	none	7.010000000000006e-4	0	0	7.010000000000006e-4
chr22-036028122-C-A	chr22	36028122	C	A	773294	PASS	0.18449	amr	0.089313	9	96	0.18449
chr22-036028184-T-G	chr22	36028184	T	G	633683	PASS	0.41265	afr	0.06125900000000002	4	112	0.41265
chr22-036028374-CGG-AGG	chr22	36028374	CGG	AGG	225	VQSRTrancheINDEL99.50to99.90	0	none	0	0	64	1e-6
chr22-036028374-CGG-C	chr22	36028374	CGG	C	225	VQSRTrancheINDEL99.50to99.90	0	none	0	0	64	1e-6
chr22-036028374-CGG-GGG	chr22	36028374	CGG	GGG	225	VQSRTrancheINDEL99.50to99.90	0	none	0	0	64	1e-6
chr22-036028374-CGG-TGG	chr22	36028374	CGG	TGG	225	VQSRTrancheINDEL99.50to99.90	0	none	1.27e-4	0	64	1.27e-4
chr22-036028378-G-A	chr22	36028378	G	A	179	VQSRTrancheSNP99.80to99.90	3.4e-7	nfe	8.9e-5	0	56	8.9e-5
chr22-036028402-A-C	chr22	36028402	A	C	7700376	PASS	0.99828	nfe	0.7089380000000007	12	12	0.99828
chr22-036028402-A-T	chr22	36028402	A	T	7700376	PASS	0	none	0	0	12	1e-6
chr22-036028439-C-A	chr22	36028439	C	A	8755	PASS	0.002748	nfe	7.480000000000004e-4	0	0	0.002748
chr22-036066888-C-T	chr22	36066888	C	T	13293	PASS	0.1058	nfe	0.00830899999999999	0	0	0.1058
chr22-036068685-A-G	chr22	36068685	A	G	53	PASS	0	none	3.6999999999999985e-5	0	0	3.6999999999999985e-5
chr22-036072057-A-G	chr22	36072057	A	G	59	PASS	0	none	2.2000000000000003e-5	0	0	2.2000000000000003e-5
chr22-036072339-TAAAAA-T	chr22	36072339	TAAAAA	T	9838.97	PASS	0	none	9e-6	0	0	9e-6
chr22-036072339-TAAAAA-TA	chr22	36072339	TAAAAA	TA	9838.97	PASS	0	none	2.2000000000000003e-5	0	0	2.2000000000000003e-5
chr22-036072339-TAAAAA-TAA	chr22	36072339	TAAAAA	TAA	9838.97	PASS	0	none	4.260000000000005e-4	0	0	4.260000000000005e-4
chr22-036072339-TAAAAA-TAAA	chr22	36072339	TAAAAA	TAAA	9838.97	PASS	0	none	0.00154099999999999	0	0	0.00154099999999999
chr22-036072339-TAAAAA-TAAAA	chr22	36072339	TAAAAA	TAAAA	9838.97	PASS	0	none	0.003739	0	0	0.003739
chr22-036072339-TAAAAA-TAAAAAA	chr22	36072339	TAAAAA	TAAAAAA	9838.97	PASS	0	none	0.001983	0	0	0.001983
chr22-036072339-TAAAAA-TAAAAAAA	chr22	36072339	TAAAAA	TAAAAAAA	9838.97	PASS	0	none	1.6699999999999994e-4	0	0	1.6699999999999994e-4
chr22-036072339-TAAAAA-TAAAAAAAA	chr22	36072339	TAAAAA	TAAAAAAAA	9838.97	PASS	0	none	3.6999999999999985e-5	0	0	3.6999999999999985e-5
chr22-036072339-TAAAAA-TTAAAAAA	chr22	36072339	TAAAAA	TTAAAAAA	9838.97	PASS	0	none	2.2000000000000003e-5	0	0	2.2000000000000003e-5
chr22-036072339-TAAAAA-TTAAAAAAAA	chr22	36072339	TAAAAA	TTAAAAAAAA	9838.97	PASS	0	none	3.6999999999999985e-5	0	0	3.6999999999999985e-5
chr22-036072340-A-*	chr22	36072340	A	*	794	PASS	0	none	0.006218	0	0	0.006218
chr22-036072340-A-T	chr22	36072340	A	T	794	PASS	0	none	6.310000000000003e-4	0	0	6.310000000000003e-4
chr22-036077815-G-A	chr22	36077815	G	A	16066	PASS	0.078221	nfe	0.01134999999999999	0	0	0.078221
chr22-036078088-CAAAAAAA-AAAAAAAA	chr22	36078088	CAAAAAAA	AAAAAAAA	29876	PASS	0	none	2.720000000000003e-4	0	0	2.720000000000003e-4
chr22-036078088-CAAAAAAA-C	chr22	36078088	CAAAAAAA	C	29876	PASS	0	none	0	0	0	1e-6
chr22-036078088-CAAAAAAA-CAA	chr22	36078088	CAAAAAAA	CAA	29876	PASS	0	none	3.6999999999999985e-5	0	0	3.6999999999999985e-5
chr22-036078088-CAAAAAAA-CAAA	chr22	36078088	CAAAAAAA	CAAA	29876	PASS	0	none	5.39e-4	0	0	5.39e-4
chr22-036078088-CAAAAAAA-CAAAA	chr22	36078088	CAAAAAAA	CAAAA	29876	PASS	0	none	0.00139399999999999	0	0	0.00139399999999999
chr22-036078088-CAAAAAAA-CAAAAA	chr22	36078088	CAAAAAAA	CAAAAA	29876	PASS	0	none	0.003259	0	0	0.003259
chr22-036078088-CAAAAAAA-CAAAAAA	chr22	36078088	CAAAAAAA	CAAAAAA	29876	PASS	0	none	0.01255099999999999	0	0	0.01255099999999999
chr22-036078088-CAAAAAAA-CAAAAAAAA	chr22	36078088	CAAAAAAA	CAAAAAAAA	29876	PASS	0	none	0.00193399999999999	0	0	0.00193399999999999
chr22-036078088-CAAAAAAA-CAAAAAAAAA	chr22	36078088	CAAAAAAA	CAAAAAAAAA	29876	PASS	0	none	1.47e-4	0	0	1.47e-4
chr22-036078088-CAAAAAAA-CAAAAAAAAAA	chr22	36078088	CAAAAAAA	CAAAAAAAAAA	29876	PASS	0	none	9e-6	0	0	9e-6
chr22-036079875-T-C	chr22	36079875	T	C	21581	PASS	0	none	0.016688	0	0	0.016688
chr22-036079894-C-G	chr22	36079894	C	G	20728	PASS	0.051105	nfe	0.01540299999999999	0	0	0.051105
chr22-036081589-C-T	chr22	36081589	C	T	24897	PASS	0.13597	nfe	0.01716100000000001	0	0	0.13597
chr22-036081670-T-C	chr22	36081670	T	C	25092	PASS	0.20442	afr	0.01705600000000001	0	0	0.20442
chr22-036081670-T-G	chr22	36081670	T	G	25092	PASS	0	none	9e-6	0	0	9e-6
chr22-036081699-C-T	chr22	36081699	C	T	5219	PASS	0.011985	nfe	0.00336	0	0	0.011985
chr22-036081979-C-T	chr22	36081979	C	T	22203	PASS	0.040884	nfe	0.01440699999999999	0	0	0.040884
chr22-036082092-T-A	chr22	36082092	T	A	149942	PASS	0	none	0.00136999999999999	0	0	0.00136999999999999
chr22-036082092-T-TGA	chr22	36082092	T	TGA	149942	PASS	0	none	9e-6	0	0	9e-6
chr22-036082092-T-TGAGA	chr22	36082092	T	TGAGA	149942	PASS	0.57702	nfe	0.07369200000000001	0	0	0.57702
chr22-036082092-T-TGAGG	chr22	36082092	T	TGAGG	149942	PASS	0	none	9e-6	0	0	9e-6
chr22-036082092-T-TGGAGA	chr22	36082092	T	TGGAGA	149942	PASS	0	none	0	0	0	1e-6
chr22-036082092-T-TTAGA	chr22	36082092	T	TTAGA	149942	PASS	0	none	3.6999999999999985e-5	0	0	3.6999999999999985e-5
chr22-036082092-T-TTGAGA	chr22	36082092	T	TTGAGA	149942	PASS	0	none	0.00110399999999999	0	0	0.00110399999999999
chr22-036082092-T-TTTGAGA	chr22	36082092	T	TTTGAGA	149942	PASS	0	none	9e-6	0	0	9e-6
chr22-036082419-C-T	chr22	36082419	C	T	55787	PASS	0.12944	nfe	0.03554200000000002	0	0	0.12944
chr22-036083724-C-G	chr22	36083724	C	G	18105	PASS	0.017768	nfe	0.01312499999999998	0	0	0.017768
chr22-036085340-CTTTTT-*	chr22	36085340	CTTTTT	*	43192	PASS	0	none	9e-6	0	0	9e-6
chr22-036085340-CTTTTT-C	chr22	36085340	CTTTTT	C	43192	PASS	0	none	0	0	0	1e-6
chr22-036085340-CTTTTT-CT	chr22	36085340	CTTTTT	CT	43192	PASS	0	none	9e-6	0	0	9e-6
chr22-036085340-CTTTTT-CTT	chr22	36085340	CTTTTT	CTT	43192	PASS	0	none	6.310000000000003e-4	0	0	6.310000000000003e-4
chr22-036085340-CTTTTT-CTTT	chr22	36085340	CTTTTT	CTTT	43192	PASS	0	none	0.00134599999999999	0	0	0.00134599999999999
chr22-036085340-CTTTTT-CTTTT	chr22	36085340	CTTTTT	CTTTT	43192	PASS	0	none	0.01161099999999999	0	0	0.01161099999999999
chr22-036085340-CTTTTT-CTTTTCTTTTTTT	chr22	36085340	CTTTTT	CTTTTCTTTTTTT	43192	PASS	0	none	9e-6	0	0	9e-6
chr22-036085340-CTTTTT-CTTTTCTTTTTTTT	chr22	36085340	CTTTTT	CTTTTCTTTTTTTT	43192	PASS	0	none	0	0	0	1e-6
chr22-036085340-CTTTTT-CTTTTTT	chr22	36085340	CTTTTT	CTTTTTT	43192	PASS	0	none	0.01270699999999999	0	0	0.01270699999999999
chr22-036085340-CTTTTT-CTTTTTTT	chr22	36085340	CTTTTT	CTTTTTTT	43192	PASS	0	none	0.002306	0	0	0.002306
chr22-036085340-CTTTTT-CTTTTTTTT	chr22	36085340	CTTTTT	CTTTTTTTT	43192	PASS	0	none	3.150000000000005e-4	0	0	3.150000000000005e-4
chr22-036085340-CTTTTT-CTTTTTTTTT	chr22	36085340	CTTTTT	CTTTTTTTTT	43192	PASS	0	none	8.9e-5	0	0	8.9e-5
chr22-036085340-CTTTTT-CTTTTTTTTTT	chr22	36085340	CTTTTT	CTTTTTTTTTT	43192	PASS	0	none	0	0	0	1e-6
chr22-036085340-CTTTTT-TTTTTT	chr22	36085340	CTTTTT	TTTTTT	43192	PASS	0	none	0	0	0	1e-6
chr22-036085355-G-*	chr22	36085355	G	*	186	PASS	0	none	3.6999999999999985e-5	0	0	3.6999999999999985e-5
chr22-036085355-G-A	chr22	36085355	G	A	186	PASS	0	none	0	0	0	1e-6
chr22-036085355-G-T	chr22	36085355	G	T	186	PASS	0	none	5.2999999999999994e-5	0	0	5.2999999999999994e-5
chr22-036140894-ACCTCCCCTCTATT-A	chr22	36140894	ACCTCCCCTCTATT	A	1530	PASS	2.468e-5	nfe	2.2000000000000003e-5	0	72	2.468e-5
chr22-036140894-ACCTCCCCTCTATT-CCCTCCCCTCTATT	chr22	36140894	ACCTCCCCTCTATT	CCCTCCCCTCTATT	1530	PASS	0	none	2.9400000000000004e-4	0	72	2.9400000000000004e-4
chr22-036140894-ACCTCCCCTCTATT-TCCTCCCCTCTATT	chr22	36140894	ACCTCCCCTCTATT	TCCTCCCCTCTATT	1530	PASS	0	none	0	0	72	1e-6
chr22-036140981-C-T	chr22	36140981	C	T	1094126	PASS	0.15089	nfe	0.102774	16	134	0.15089
chr22-036141043-C-A	chr22	36141043	C	A	39543	PASS	0.0034805	nfe	0.00214	1	134	0.0034805
chr22-036141359-T-C	chr22	36141359	T	C	1142	VQSRTrancheSNP99.80to99.90	3.545e-5	nfe	0	1	134	3.545e-5
chr22-036141452-A-T	chr22	36141452	A	T	40142849	PASS	0.6332	sas	0.4659509999999994	69	134	0.6332
chr22-036141623-T-G	chr22	36141623	T	G	247068	PASS	0.0061177	nfe	0.003068	2	134	0.0061177
chr22-036141677-G-A	chr22	36141677	G	A	9924412	PASS	0.1534	nfe	0.12551	16	134	0.1534
chr22-036141715-C-T	chr22	36141715	C	T	3884818	PASS	0.060588	nfe	0.05423700000000001	9	134	0.060588
chr22-036141727-C-T	chr22	36141727	C	T	664057	PASS	0.029407	sas	0.00846999999999998	2	134	0.029407
chr22-036141845-A-G	chr22	36141845	A	G	10469219	PASS	0.63868	eas	0.183068	25	134	0.63868
chr22-036145400-G-C	chr22	36145400	G	C	402473	PASS	0.16847	afr	0.03301200000000001	1	134	0.16847
chr22-036145413-CA-C	chr22	36145413	CA	C	276981.97	PASS	0.03527	nfe	0.01743400000000001	4	134	0.03527
chr22-036145677-G-T	chr22	36145677	G	T	7387386	PASS	0.64399	afr	0.5342050000000007	72	134	0.64399
chr22-036146003-ACACACT-*	chr22	36146003	ACACACT	*	90112	PASS	0	none	7.480000000000004e-4	0	0	7.480000000000004e-4
chr22-036146003-ACACACT-A	chr22	36146003	ACACACT	A	90112	PASS	0	none	6.999999999999998e-5	0	0	6.999999999999998e-5
chr22-036146003-ACACACT-ACTCACACT	chr22	36146003	ACACACT	ACTCACACT	90112	PASS	0	none	2.2000000000000003e-5	0	0	2.2000000000000003e-5
chr22-036146003-ACACACT-CCACACT	chr22	36146003	ACACACT	CCACACT	90112	PASS	0	none	0	0	0	1e-6
chr22-036146003-ACACACT-TCACACT	chr22	36146003	ACACACT	TCACACT	90112	PASS	0	none	0.05499800000000001	0	0	0.05499800000000001
chr22-036146005-ACACT-*	chr22	36146005	ACACT	*	73608	PASS	0	none	5.850000000000005e-4	0	0	5.850000000000005e-4
chr22-036146005-ACACT-A	chr22	36146005	ACACT	A	73608	PASS	0	none	9.839999999999994e-4	0	0	9.839999999999994e-4
chr22-036146005-ACACT-ACCCTCACT	chr22	36146005	ACACT	ACCCTCACT	73608	PASS	0	none	0	0	0	1e-6
chr22-036146005-ACACT-ACGCTCACT	chr22	36146005	ACACT	ACGCTCACT	73608	PASS	0	none	0	0	0	1e-6
chr22-036146005-ACACT-ACTCACT	chr22	36146005	ACACT	ACTCACT	73608	PASS	0	none	2.2000000000000003e-5	0	0	2.2000000000000003e-5
chr22-036146005-ACACT-CCACT	chr22	36146005	ACACT	CCACT	73608	PASS	0	none	2.2000000000000003e-5	0	0	2.2000000000000003e-5
chr22-036146005-ACACT-TCACT	chr22	36146005	ACACT	TCACT	73608	PASS	0	none	0.04635000000000001	0	0	0.04635000000000001
chr22-036146007-ACT-*	chr22	36146007	ACT	*	175050	PASS	0	none	0.00149199999999999	0	0	0.00149199999999999
chr22-036146007-ACT-A	chr22	36146007	ACT	A	175050	PASS	0.044396	amr	0.04138000000000001	0	0	0.044396
chr22-036146007-ACT-GCT	chr22	36146007	ACT	GCT	175050	PASS	0	none	0	0	0	1e-6
chr22-036146007-ACT-TCT	chr22	36146007	ACT	TCT	175050	PASS	0	none	0.04534	0	0	0.04534
chr22-036146009-TCACA-*	chr22	36146009	TCACA	*	477551	PASS	0	none	0.04035200000000002	0	0	0.04035200000000002
chr22-036146009-TCACA-ACACA	chr22	36146009	TCACA	ACACA	477551	PASS	0	none	0.00917099999999998	0	0	0.00917099999999998
chr22-036146009-TCACA-CCACA	chr22	36146009	TCACA	CCACA	477551	PASS	0	none	9e-6	0	0	9e-6
chr22-036146009-TCACA-T	chr22	36146009	TCACA	T	477551	PASS	0	none	7.099999999999998e-5	0	0	7.099999999999998e-5
chr22-036146009-TCACA-TCA	chr22	36146009	TCACA	TCA	477551	PASS	0	none	0.00189099999999999	0	0	0.00189099999999999
chr22-036146009-TCACA-TCACACA	chr22	36146009	TCACA	TCACACA	477551	PASS	0	none	0.055858	0	0	0.055858
chr22-036146009-TCACA-TCACACACA	chr22	36146009	TCACA	TCACACACA	477551	PASS	0	none	0.11742500000000002	0	0	0.11742500000000002
chr22-036146009-TCACA-TCACACACACA	chr22	36146009	TCACA	TCACACACACA	477551	PASS	0	none	0.01047499999999999	0	0	0.01047499999999999
chr22-036146009-TCACA-TCACACACACACA	chr22	36146009	TCACA	TCACACACACACA	477551	PASS	0	none	1.47e-4	0	0	1.47e-4
chr22-036146009-TCACA-TCACACACACACACACA	chr22	36146009	TCACA	TCACACACACACACACA	477551	PASS	0	none	0	0	0	1e-6
chr22-036146009-TCACA-TCCCACA	chr22	36146009	TCACA	TCCCACA	477551	PASS	0	none	0	0	0	1e-6
chr22-036146009-TCACA-TCTCACACA	chr22	36146009	TCACA	TCTCACACA	477551	PASS	0	none	1.0799999999999996e-4	0	0	1.0799999999999996e-4
chr22-036146009-TCACA-TCTCTCACACA	chr22	36146009	TCACA	TCTCTCACACA	477551	PASS	0	none	4.730000000000005e-4	0	0	4.730000000000005e-4
chr22-036146009-TCACA-TCTCTCTCACACA	chr22	36146009	TCACA	TCTCTCTCACACA	477551	PASS	0	none	2.09e-4	0	0	2.09e-4
chr22-036146009-TCACA-TCTCTCTCTCACACA	chr22	36146009	TCACA	TCTCTCTCTCACACA	477551	PASS	0	none	1.88e-4	0	0	1.88e-4
chr22-036146009-TCACA-TCTCTCTCTCGCACA	chr22	36146009	TCACA	TCTCTCTCTCGCACA	477551	PASS	0	none	9e-6	0	0	9e-6
chr22-036146009-TCACA-TCTCTCTCTCTCACACA	chr22	36146009	TCACA	TCTCTCTCTCTCACACA	477551	PASS	0	none	1.47e-4	0	0	1.47e-4
chr22-036146009-TCACA-TCTCTCTCTCTCTCACACA	chr22	36146009	TCACA	TCTCTCTCTCTCTCACACA	477551	PASS	0	none	2.2000000000000003e-5	0	0	2.2000000000000003e-5
chr22-036146009-TCACA-TCTCTCTCTCTCTCTCACACA	chr22	36146009	TCACA	TCTCTCTCTCTCTCTCACACA	477551	PASS	0	none	9e-6	0	0	9e-6
chr22-036146009-TCACA-TCTCTCTCTCTCTCTCTCACACA	chr22	36146009	TCACA	TCTCTCTCTCTCTCTCTCACACA	477551	PASS	0	none	0	0	0	1e-6
chr22-036146011-A-*	chr22	36146011	A	*	29101	PASS	0	none	0.002082	0	0	0.002082
chr22-036146011-A-ACT	chr22	36146011	A	ACT	29101	PASS	0	none	9e-6	0	0	9e-6
chr22-036146011-A-T	chr22	36146011	A	T	29101	PASS	0.025383	eas	0.018632	0	0	0.025383
chr22-036146013-A-*	chr22	36146013	A	*	22853	PASS	0	none	6.999999999999998e-5	0	0	6.999999999999998e-5
chr22-036146013-A-T	chr22	36146013	A	T	22853	PASS	0.025383	eas	0.014774	0	0	0.025383
chr22-036146034-T-*	chr22	36146034	T	*	24521	PASS	0	none	3.810000000000003e-4	0	0	3.810000000000003e-4
chr22-036146034-T-A	chr22	36146034	T	A	24521	PASS	0	none	0	0	0	1e-6
chr22-036146034-T-C	chr22	36146034	T	C	24521	PASS	0.097593	afr	0.01608500000000001	0	0	0.097593
chr22-036146034-T-G	chr22	36146034	T	G	24521	PASS	0	none	0	0	0	1e-6
chr22-036146083-C-A	chr22	36146083	C	A	118488	PASS	0.39808	eas	0.076549	0	0	0.39808
chr22-036146146-A-C	chr22	36146146	A	C	397701	PASS	0.67099	nfe	0.224685	0	0	0.67099
chr22-036146146-A-T	chr22	36146146	A	T	397701	PASS	0	none	0	0	0	1e-6
chr22-036146166-G-A	chr22	36146166	G	A	119879	PASS	0.016152	nfe	0.065153	0	0	0.065153
chr22-036149089-A-T	chr22	36149089	A	T	38225500	PASS	0.98025	eas	0.5710360000000002	0	0	0.98025
chr22-036155868-C-T	chr22	36155868	C	T	311102	PASS	0.31114000000000003	nfe	0.13312200000000002	14	30	0.31114000000000003
chr22-036155898-C-T	chr22	36155898	C	T	5747	PASS	0.0030645	mid	0.002259	1	46	0.0030645
chr22-036156043-G-A	chr22	36156043	G	A	67	PASS	0	none	9e-6	0	84	9e-6
chr22-036156043-G-T	chr22	36156043	G	T	67	PASS	0	none	9e-6	0	84	9e-6
chr22-036156113-ATTT-A	chr22	36156113	ATTT	A	103983	VQSRTrancheINDEL95.00to96.00	7.852e-5	nfe	2.93e-4	0	10	2.93e-4
chr22-036156113-ATTT-ACTTT	chr22	36156113	ATTT	ACTTT	103983	VQSRTrancheINDEL95.00to96.00	0	none	0	0	10	1e-6
chr22-036156113-ATTT-AT	chr22	36156113	ATTT	AT	103983	VQSRTrancheINDEL95.00to96.00	0	none	0.003588	0	10	0.003588
chr22-036156113-ATTT-ATT	chr22	36156113	ATTT	ATT	103983	VQSRTrancheINDEL95.00to96.00	0	none	0.043119	3	10	0.043119
chr22-036156113-ATTT-ATTTT	chr22	36156113	ATTT	ATTTT	103983	VQSRTrancheINDEL95.00to96.00	0	none	0.01041499999999999	0	10	0.01041499999999999
chr22-036156113-ATTT-ATTTTT	chr22	36156113	ATTT	ATTTTT	103983	VQSRTrancheINDEL95.00to96.00	0	none	3.150000000000005e-4	0	10	3.150000000000005e-4
chr22-036156113-ATTT-TTTT	chr22	36156113	ATTT	TTTT	103983	VQSRTrancheINDEL95.00to96.00	0	none	5.2999999999999994e-5	0	10	5.2999999999999994e-5
chr22-036156115-T-*	chr22	36156115	T	*	120	PASS	0	none	0.004045	0	10	0.004045
chr22-036156115-T-A	chr22	36156115	T	A	120	PASS	0	none	3.6999999999999985e-5	0	10	3.6999999999999985e-5
chr22-036156135-C-*	chr22	36156135	C	*	347	PASS	0	none	0	0	18	1e-6
chr22-036156135-C-A	chr22	36156135	C	A	347	PASS	2.2267e-4	nfe	8.9e-5	0	18	2.2267e-4
chr22-036159746-C-T	chr22	36159746	C	T	69306	PASS	0.74932	nfe	0.049595	0	0	0.74932
chr22-036160650-C-T	chr22	36160650	C	T	2366167	PASS	0.09639	mid	0.05666900000000002	6	134	0.09639
chr22-036160775-G-T	chr22	36160775	G	T	63305149	PASS	0.97056	eas	0.806327	112	134	0.97056
chr22-036160916-C-T	chr22	36160916	C	T	16113899	PASS	0.86121	eas	0.3989179999999994	51	134	0.86121
chr22-036160956-TCTTGGCCAACCCAC-T	chr22	36160956	TCTTGGCCAACCCAC	T	713938.97	PASS	0.16466	afr	0.019703	1	134	0.16466
chr22-036160963-C-*	chr22	36160963	C	*	34738	PASS	0	none	0.019703	1	134	0.019703
chr22-036160963-C-T	chr22	36160963	C	T	34738	PASS	0.022912	afr	8.930000000000006e-4	0	134	0.022912
chr22-036160966-C-*	chr22	36160966	C	*	4420	PASS	0	none	0.019577	1	134	0.019577
chr22-036160966-C-T	chr22	36160966	C	T	4420	PASS	4.195e-5	nfe	8.9e-5	0	134	8.9e-5
chr22-036160969-A-*	chr22	36160969	A	*	840	PASS	0	none	0.019577	1	134	0.019577
chr22-036160969-A-C	chr22	36160969	A	C	840	PASS	2.448e-5	nfe	9e-6	0	134	2.448e-5
chr22-036161452-C-T	chr22	36161452	C	T	699139	PASS	0.78084	eas	0.188015	0	0	0.78084
chr22-036161502-C-T	chr22	36161502	C	T	407554	PASS	0.51117	amr	0.171773	0	0	0.51117
chr22-036173255-C-T	chr22	36173255	C	T	47902	PASS	0.17768	afr	0.036152	0	0	0.17768
chr22-036178827-G-A	chr22	36178827	G	A	2248	PASS	0	none	0.00134599999999999	0	0	0.00134599999999999
chr22-036189673-T-G	chr22	36189673	T	G	71600	PASS	0.52192	nfe	0.04850400000000001	0	0	0.52192
chr22-036189810-C-T	chr22	36189810	C	T	98998	PASS	0.49326	sas	0.06531300000000001	0	0	0.49326
chr22-036190645-A-*	chr22	36190645	A	*	764286	PASS	0	none	0	0	0	1e-6
chr22-036190645-A-C	chr22	36190645	A	C	764286	PASS	0.74307	eas	0.271467	0	0	0.74307
chr22-036190646-G-A	chr22	36190646	G	A	28969	PASS	0.019701	afr	0.007688	0	0	0.019701
chr22-036190646-G-T	chr22	36190646	G	T	28969	PASS	0	none	2.2000000000000003e-5	0	0	2.2000000000000003e-5
chr22-036190890-C-A	chr22	36190890	C	A	13317827	PASS	0.93635	eas	0.7664430000000002	95	132	0.93635
chr22-036191032-A-G	chr22	36191032	A	G	574370	PASS	0.14975	afr	0.02242600000000002	1	134	0.14975
chr22-036191154-G-A	chr22	36191154	G	A	29214879	PASS	0.8084	eas	0.5155360000000007	66	134	0.8084
chr22-036191167-C-T	chr22	36191167	C	T	108950	PASS	0.021233	afr	0.001966	1	134	0.021233
chr22-036191175-G-T	chr22	36191175	G	T	30412441	PASS	0.80829	eas	0.5155360000000007	66	134	0.80829
chr22-036191231-A-G	chr22	36191231	A	G	34944175	PASS	0.80842	eas	0.5154820000000007	66	134	0.80842
chr22-036191438-A-G	chr22	36191438	A	G	51242201	PASS	0.80843	eas	0.5155360000000007	66	134	0.80843
chr22-036191463-C-T	chr22	36191463	C	T	48953904	PASS	0.82665	eas	0.5186740000000006	66	134	0.82665
chr22-036191656-T-C	chr22	36191656	T	C	24845552	PASS	0.40219	afr	0.31722899999999987	33	134	0.40219
chr22-036191797-ACT-A	chr22	36191797	ACT	A	37188656.97	PASS	0.50935	nfe	0.4557009999999993	68	134	0.50935
chr22-036191798-CTCTT-*	chr22	36191798	CTCTT	*	5847.97	PASS	0	none	0.4557009999999993	68	134	0.4557009999999993
chr22-036191798-CTCTT-C	chr22	36191798	CTCTT	C	5847.97	PASS	2.98e-6	nfe	2.2000000000000003e-5	0	134	2.2000000000000003e-5
chr22-036191906-C-T	chr22	36191906	C	T	16269239	PASS	0.80811	eas	0.5017110000000006	65	134	0.80811
chr22-036195228-T-C	chr22	36195228	T	C	3156730	PASS	0.33479	sas	0.25582899999999964	31	126	0.33479
chr22-036195334-A-G	chr22	36195334	A	G	12497384	PASS	0.85033	eas	0.5514420000000001	66	134	0.85033
chr22-036197361-G-A	chr22	36197361	G	A	86906	VQSRTrancheSNP99.80to99.90	0.018559	amr	0.01462299999999999	0	82	0.018559
chr22-036197582-A-AC	chr22	36197582	A	AC	6044698.97	PASS	0.40743	nfe	0.3448649999999994	51	134	0.40743
chr22-036197582-A-ACC	chr22	36197582	A	ACC	6044698.97	PASS	6.17e-6	nfe	5.2999999999999994e-5	0	134	5.2999999999999994e-5
chr22-036197594-A-T	chr22	36197594	A	T	6871728	PASS	0.417	nfe	0.3741589999999995	52	134	0.417
chr22-036199198-A-G	chr22	36199198	A	G	10406031	PASS	0.88759	eas	0.3726449999999995	40	134	0.88759
chr22-036199208-G-A	chr22	36199208	G	A	13553209	PASS	0.90171	eas	0.4700889999999994	51	134	0.90171
chr22-036201449-A-C	chr22	36201449	A	C	2442055	PASS	0	none	0	0	132	1e-6
chr22-036201449-A-G	chr22	36201449	A	G	2442055	PASS	0.81975	eas	0.2980639999999998	36	132	0.81975
chr22-036201483-A-AG	chr22	36201483	A	AG	5619702.97	VQSRTrancheINDEL99.00to99.50	0.912	eas	0.4312809999999998	51	134	0.912
chr22-036201501-C-T	chr22	36201501	C	T	43085	VQSRTrancheSNP99.90to99.95	0.015916	nfe	0.02181700000000001	3	132	0.02181700000000001
chr22-036201506-G-A	chr22	36201506	G	A	1091929	PASS	0.15936	afr	0.09700100000000002	12	134	0.15936
chr22-036201506-G-T	chr22	36201506	G	T	1091929	PASS	0	none	0	0	134	1e-6
chr22-036201510-G-A	chr22	36201510	G	A	4874785	PASS	0.89453	eas	0.4421279999999999	51	132	0.89453
chr22-036201510-G-T	chr22	36201510	G	T	4874785	PASS	3.642e-5	nfe	5.2999999999999994e-5	0	132	5.2999999999999994e-5
chr22-036201518-G-A	chr22	36201518	G	A	1068664	VQSRTrancheSNP99.70to99.80	0.15203	afr	0.10488400000000002	14	130	0.15203
chr22-036201518-G-C	chr22	36201518	G	C	1068664	VQSRTrancheSNP99.70to99.80	1.9514e-4	amr	1.6699999999999994e-4	0	130	1.9514e-4
chr22-036201518-G-T	chr22	36201518	G	T	1068664	VQSRTrancheSNP99.70to99.80	0.0047514	afr	5.640000000000005e-4	0	130	0.0047514
chr22-036201565-G-A	chr22	36201565	G	A	3925452	VQSRTrancheSNP99.90to99.95	4.873e-5	sas	0	0	118	4.873e-5
chr22-036201565-G-C	chr22	36201565	G	C	3925452	VQSRTrancheSNP99.90to99.95	0.87836	eas	0.4160129999999996	36	118	0.87836
chr22-036201570-C-G	chr22	36201570	C	G	3781604	VQSRTrancheSNP99.80to99.90	0.87525	eas	0.4151209999999996	34	118	0.87525
chr22-036201606-A-G	chr22	36201606	A	G	3247789	VQSRTrancheSNP99.90to99.95	0.88143	eas	0.35478999999999977	25	104	0.88143
chr22-036201609-C-A	chr22	36201609	C	A	3416123	VQSRTrancheSNP99.95to100.00	0	none	0	0	104	1e-6
chr22-036201609-C-G	chr22	36201609	C	G	3416123	VQSRTrancheSNP99.95to100.00	0.88642	eas	0.3544659999999998	27	104	0.88642
chr22-036201611-A-C	chr22	36201611	A	C	3500034	VQSRTrancheSNP99.95to100.00	4.8e-7	nfe	0	0	100	1e-6
chr22-036201611-A-G	chr22	36201611	A	G	3500034	VQSRTrancheSNP99.95to100.00	0.88812	eas	0.3519699999999997	26	100	0.88812
chr22-036201611-A-T	chr22	36201611	A	T	3500034	VQSRTrancheSNP99.95to100.00	0	none	0	0	100	1e-6
chr22-036201623-C-CATCT	chr22	36201623	C	CATCT	4864114.97	VQSRTrancheINDEL99.90to99.95	1.288e-5	nfe	2.2000000000000003e-5	0	130	2.2000000000000003e-5
chr22-036201623-C-CCAACT	chr22	36201623	C	CCAACT	4864114.97	VQSRTrancheINDEL99.90to99.95	0	none	9e-6	0	130	9e-6
chr22-036201623-C-CCATCT	chr22	36201623	C	CCATCT	4864114.97	VQSRTrancheINDEL99.90to99.95	0.80404	eas	0.3111449999999996	31	130	0.80404
chr22-036201623-C-CTATCT	chr22	36201623	C	CTATCT	4864114.97	VQSRTrancheINDEL99.90to99.95	0	none	0	0	130	1e-6
chr22-036201633-GTA-*	chr22	36201633	GTA	*	6006535	VQSRTrancheINDEL99.90to99.95	0	none	9e-6	0	132	9e-6
chr22-036201633-GTA-G	chr22	36201633	GTA	G	6006535	VQSRTrancheINDEL99.90to99.95	4.55e-6	sas	2.2000000000000003e-5	0	132	2.2000000000000003e-5
chr22-036201633-GTA-TTA	chr22	36201633	GTA	TTA	6006535	VQSRTrancheINDEL99.90to99.95	0	none	0.30983799999999956	31	132	0.30983799999999956
chr22-036201634-TA-*	chr22	36201634	TA	*	6736673	VQSRTrancheINDEL99.90to99.95	0	none	3.6999999999999985e-5	0	108	3.6999999999999985e-5
chr22-036201634-TA-GA	chr22	36201634	TA	GA	6736673	VQSRTrancheINDEL99.90to99.95	0	none	0.3096899999999996	31	108	0.3096899999999996
chr22-036201634-TA-T	chr22	36201634	TA	T	6736673	VQSRTrancheINDEL99.90to99.95	1.232e-5	eas	0	0	108	1.232e-5
chr22-036201637-A-AC	chr22	36201637	A	AC	6822404	VQSRTrancheINDEL99.90to99.95	1.028e-5	eas	2.2000000000000003e-5	0	132	2.2000000000000003e-5
chr22-036201637-A-AGGAC	chr22	36201637	A	AGGAC	6822404	VQSRTrancheINDEL99.90to99.95	2.24e-6	nfe	0	0	132	2.24e-6
chr22-036201637-A-AGGCC	chr22	36201637	A	AGGCC	6822404	VQSRTrancheINDEL99.90to99.95	0	none	0	0	132	1e-6
chr22-036201637-A-G	chr22	36201637	A	G	6822404	VQSRTrancheINDEL99.90to99.95	0.7583	eas	0.30989199999999956	31	132	0.7583
chr22-036201639-CTG-C	chr22	36201639	CTG	C	7293191.97	VQSRTrancheINDEL99.90to99.95	0.90221	eas	0.3096629999999996	31	108	0.90221
chr22-036201639-CTG-CG	chr22	36201639	CTG	CG	7293191.97	VQSRTrancheINDEL99.90to99.95	0	none	5.2999999999999994e-5	0	108	5.2999999999999994e-5
chr22-036201641-G-*	chr22	36201641	G	*	62588	VQSRTrancheINDEL99.50to99.90	0	none	0.30621899999999946	0	106	0.30621899999999946
chr22-036201641-G-A	chr22	36201641	G	A	62588	VQSRTrancheINDEL99.50to99.90	4.7545e-4	eas	5.2999999999999994e-5	0	106	4.7545e-4
chr22-036201641-G-GACA	chr22	36201641	G	GACA	62588	VQSRTrancheINDEL99.50to99.90	0	none	0.002965	31	106	0.002965
chr22-036201698-A-C	chr22	36201698	A	C	3338288	PASS	0.18085	afr	0.10454700000000004	12	134	0.18085
chr22-036201725-A-T	chr22	36201725	A	T	31005	PASS	0.003009	sas	4.730000000000004e-4	1	134	0.003009
chr22-036201831-G-A	chr22	36201831	G	A	20951079	PASS	0.89969	eas	0.4456949999999999	50	134	0.89969
chr22-036201835-G-T	chr22	36201835	G	T	16483046	PASS	0.82777	eas	0.33908299999999997	38	134	0.82777
chr22-036202003-C-*	chr22	36202003	C	*	23092044	PASS	0	none	0	0	134	1e-6
chr22-036202003-C-G	chr22	36202003	C	G	23092044	PASS	0.90617	eas	0.447723	50	134	0.90617
chr22-036202012-T-C	chr22	36202012	T	C	23416154	PASS	0.90631	eas	0.447831	50	134	0.90631
chr22-036202035-A-T	chr22	36202035	A	T	2788776	PASS	0.10643	mid	0.08994200000000002	12	134	0.10643
chr22-036202141-G-C	chr22	36202141	G	C	10885907	PASS	0.906	eas	0.4466409999999999	50	134	0.906
chr22-036204601-A-*	chr22	36204601	A	*	1475415	PASS	0	none	9e-6	0	132	9e-6
chr22-036204601-A-G	chr22	36204601	A	G	1475415	PASS	0.37302	afr	0.2912049999999995	45	132	0.37302
chr22-036204601-A-T	chr22	36204601	A	T	1475415	PASS	0	none	9e-6	0	132	9e-6
chr22-036204690-A-*	chr22	36204690	A	*	1452327	PASS	0	none	0.00712	0	134	0.00712
chr22-036204690-A-G	chr22	36204690	A	G	1452327	PASS	0.37854	afr	0.287387	46	134	0.37854
chr22-036204690-A-T	chr22	36204690	A	T	1452327	PASS	2.61e-6	nfe	0	0	134	2.61e-6
chr22-036204712-A-*	chr22	36204712	A	*	1293421	PASS	0	none	7.099999999999998e-5	0	132	7.099999999999998e-5
chr22-036204712-A-AAAAT	chr22	36204712	A	AAAAT	1293421	PASS	0	none	0	0	132	1e-6
chr22-036204712-A-AAT	chr22	36204712	A	AAT	1293421	PASS	0	none	2.2000000000000003e-5	0	132	2.2000000000000003e-5
chr22-036204712-A-T	chr22	36204712	A	T	1293421	PASS	0.36034	afr	0.2838889999999998	46	132	0.36034
chr22-036204768-A-*	chr22	36204768	A	*	939828	PASS	0	none	0	0	114	1e-6
chr22-036204768-A-G	chr22	36204768	A	G	939828	PASS	0.34298	afr	0.2575529999999998	38	114	0.34298
chr22-036204768-A-T	chr22	36204768	A	T	939828	PASS	0	none	9e-6	0	114	9e-6
chr22-036204795-A-C	chr22	36204795	A	C	857405	PASS	6.599e-5	eas	5.2999999999999994e-5	0	102	6.599e-5
chr22-036204795-A-G	chr22	36204795	A	G	857405	PASS	0.34704	afr	0.246495	38	102	0.34704
chr22-036204816-G-A	chr22	36204816	G	A	1014	PASS	9.5196e-4	nfe	2.5100000000000014e-4	0	104	9.5196e-4
chr22-036204874-G-A	chr22	36204874	G	A	670923	PASS	0.33934	afr	0.215729	26	86	0.33934
chr22-036226662-TG-GG	chr22	36226662	TG	GG	64425	PASS	0	none	9e-6	0	8	9e-6
chr22-036226662-TG-T	chr22	36226662	TG	T	64425	PASS	3.8124e-4	nfe	8.9e-5	0	8	3.8124e-4
chr22-036226662-TG-TGG	chr22	36226662	TG	TGG	64425	PASS	0	none	0.03366700000000001	1	8	0.03366700000000001
chr22-036226662-TG-TGGG	chr22	36226662	TG	TGGG	64425	PASS	0	none	0.007225	0	8	0.007225
chr22-036226662-TG-TGGGG	chr22	36226662	TG	TGGGG	64425	PASS	0	none	1.27e-4	0	8	1.27e-4
chr22-036226662-TG-TGGGGG	chr22	36226662	TG	TGGGGG	64425	PASS	0	none	9e-6	0	8	9e-6
chr22-036226666-G-GC	chr22	36226666	G	GC	1743.97	PASS	0.0047594	nfe	7.250000000000005e-4	0	14	0.0047594
chr22-036226667-G-GGC	chr22	36226667	G	GGC	2206.97	PASS	0.0041225	nfe	6.780000000000002e-4	0	14	0.0041225
chr22-036226667-G-GT	chr22	36226667	G	GT	2206.97	PASS	0	none	2.2000000000000003e-5	0	14	2.2000000000000003e-5
chr22-036226668-G-C	chr22	36226668	G	C	64354	PASS	0.2341	nfe	0.02615400000000002	6	12	0.2341
chr22-036226668-G-GC	chr22	36226668	G	GC	64354	PASS	0	none	9e-6	0	12	9e-6
chr22-036226668-G-T	chr22	36226668	G	T	64354	PASS	0	none	0	0	12	1e-6
chr22-036226674-G-A	chr22	36226674	G	A	65800	PASS	0.26253	nfe	0.02625800000000002	4	10	0.26253
chr22-036226674-G-T	chr22	36226674	G	T	65800	PASS	0	none	9e-6	0	10	9e-6
chr22-036226776-G-T	chr22	36226776	G	T	24088	PASS	0.11581	sas	0.01283099999999999	3	54	0.11581
chr22-036226782-TC-T	chr22	36226782	TC	T	31141.97	PASS	0.11416	sas	0.01608500000000001	3	60	0.11416
chr22-036226860-T-C	chr22	36226860	T	C	461993	PASS	0.91813	eas	0.208687	57	98	0.91813
chr22-036227102-T-C	chr22	36227102	T	C	1249139	PASS	0.90049	eas	0.28323699999999985	26	86	0.90049
chr22-036227209-G-A	chr22	36227209	G	A	54510	PASS	0.0098927	nfe	0.006084	3	124	0.0098927
chr22-036227303-G-A	chr22	36227303	G	A	4421	PASS	0.0080874	afr	2.09e-4	1	134	0.0080874
chr22-036227315-CAAAAAAAAAAAAA-C	chr22	36227315	CAAAAAAAAAAAAA	C	5133930.97	VQSRTrancheINDEL95.00to96.00	5.972e-5	amr	9e-6	0	114	5.972e-5
chr22-036227315-CAAAAAAAAAAAAA-CAA	chr22	36227315	CAAAAAAAAAAAAA	CAA	5133930.97	VQSRTrancheINDEL95.00to96.00	0	none	3.6999999999999985e-5	0	114	3.6999999999999985e-5
chr22-036227315-CAAAAAAAAAAAAA-CAAA	chr22	36227315	CAAAAAAAAAAAAA	CAAA	5133930.97	VQSRTrancheINDEL95.00to96.00	0	none	2.2999999999999995e-4	0	114	2.2999999999999995e-4
chr22-036227315-CAAAAAAAAAAAAA-CAAAA	chr22	36227315	CAAAAAAAAAAAAA	CAAAA	5133930.97	VQSRTrancheINDEL95.00to96.00	0	none	7.270000000000005e-4	2	114	7.270000000000005e-4
chr22-036227315-CAAAAAAAAAAAAA-CAAAAA	chr22	36227315	CAAAAAAAAAAAAA	CAAAAA	5133930.97	VQSRTrancheINDEL95.00to96.00	0	none	0.002739	3	114	0.002739
chr22-036227315-CAAAAAAAAAAAAA-CAAAAAA	chr22	36227315	CAAAAAAAAAAAAA	CAAAAAA	5133930.97	VQSRTrancheINDEL95.00to96.00	0	none	0.01180399999999999	2	114	0.01180399999999999
chr22-036227315-CAAAAAAAAAAAAA-CAAAAAAA	chr22	36227315	CAAAAAAAAAAAAA	CAAAAAAA	5133930.97	VQSRTrancheINDEL95.00to96.00	0	none	0.05057600000000002	8	114	0.05057600000000002
chr22-036227315-CAAAAAAAAAAAAA-CAAAAAAAA	chr22	36227315	CAAAAAAAAAAAAA	CAAAAAAAA	5133930.97	VQSRTrancheINDEL95.00to96.00	0	none	0.12127700000000002	20	114	0.12127700000000002
chr22-036227315-CAAAAAAAAAAAAA-CAAAAAAAAA	chr22	36227315	CAAAAAAAAAAAAA	CAAAAAAAAA	5133930.97	VQSRTrancheINDEL95.00to96.00	0	none	0.05915100000000002	10	114	0.05915100000000002
chr22-036227315-CAAAAAAAAAAAAA-CAAAAAAAAAA	chr22	36227315	CAAAAAAAAAAAAA	CAAAAAAAAAA	5133930.97	VQSRTrancheINDEL95.00to96.00	0	none	0.096519	13	114	0.096519
chr22-036227315-CAAAAAAAAAAAAA-CAAAAAAAAAAA	chr22	36227315	CAAAAAAAAAAAAA	CAAAAAAAAAAA	5133930.97	VQSRTrancheINDEL95.00to96.00	0	none	0.16207600000000005	20	114	0.16207600000000005
chr22-036227315-CAAAAAAAAAAAAA-CAAAAAAAAAAAA	chr22	36227315	CAAAAAAAAAAAAA	CAAAAAAAAAAAA	5133930.97	VQSRTrancheINDEL95.00to96.00	0	none	0.15230700000000005	10	114	0.15230700000000005
chr22-036227315-CAAAAAAAAAAAAA-CAAAAAAAAAAAAAA	chr22	36227315	CAAAAAAAAAAAAA	CAAAAAAAAAAAAAA	5133930.97	VQSRTrancheINDEL95.00to96.00	0	none	0.02567000000000001	3	114	0.02567000000000001
chr22-036227315-CAAAAAAAAAAAAA-CAAAAAAAAAAAAAAA	chr22	36227315	CAAAAAAAAAAAAA	CAAAAAAAAAAAAAAA	5133930.97	VQSRTrancheINDEL95.00to96.00	0	none	0.003396	0	114	0.003396
chr22-036227315-CAAAAAAAAAAAAA-CAAAAAAAAAAAAAAAA	chr22	36227315	CAAAAAAAAAAAAA	CAAAAAAAAAAAAAAAA	5133930.97	VQSRTrancheINDEL95.00to96.00	0	none	4.950000000000003e-4	0	114	4.950000000000003e-4
chr22-036227315-CAAAAAAAAAAAAA-CAAAAAAAAAAAAAAAAA	chr22	36227315	CAAAAAAAAAAAAA	CAAAAAAAAAAAAAAAAA	5133930.97	VQSRTrancheINDEL95.00to96.00	0	none	7.099999999999998e-5	0	114	7.099999999999998e-5
chr22-036227342-G-*	chr22	36227342	G	*	1037	VQSRTrancheSNP99.90to99.95	0	none	4.490000000000005e-4	0	96	4.490000000000005e-4
chr22-036227342-G-A	chr22	36227342	G	A	1037	VQSRTrancheSNP99.90to99.95	1.3807e-4	sas	2.720000000000003e-4	0	96	2.720000000000003e-4
chr22-036227342-G-T	chr22	36227342	G	T	1037	VQSRTrancheSNP99.90to99.95	0.03106	nfe	8.440000000000002e-4	0	96	0.03106
chr22-036227659-G-A	chr22	36227659	G	A	5511	PASS	0.0013101	amr	9e-6	1	134	0.0013101
chr22-036227852-G-A	chr22	36227852	G	A	3924	PASS	5.972e-5	nfe	0	1	134	5.972e-5
chr22-036227852-G-C	chr22	36227852	G	C	3924	PASS	0	none	9e-6	0	134	9e-6
chr22-036227874-G-A	chr22	36227874	G	A	7565026	PASS	0.3089	afr	0.099256	10	134	0.3089
chr22-036228185-C-T	chr22	36228185	C	T	399938	PASS	0.010832	nfe	0.007094	3	134	0.010832
chr22-036228373-C-A	chr22	36228373	C	A	322487	PASS	0.30249	afr	0.016644	1	134	0.30249
chr22-036228415-T-A	chr22	36228415	T	A	8642164	PASS	0.45811	nfe	0.38597599999999976	59	132	0.45811
chr22-036228416-TAA-GAA	chr22	36228416	TAA	GAA	9038966	PASS	0	none	0.3860239999999998	59	134	0.3860239999999998
chr22-036228416-TAA-T	chr22	36228416	TAA	T	9038966	PASS	0.013848	nfe	0.00865199999999998	3	134	0.013848
chr22-036228419-TTA-*	chr22	36228419	TTA	*	197512.97	PASS	0	none	0	0	134	1e-6
chr22-036228419-TTA-T	chr22	36228419	TTA	T	197512.97	PASS	0.014013	nfe	0.00865199999999998	3	134	0.014013
chr22-036228421-A-*	chr22	36228421	A	*	8951966	PASS	0	none	0.00865199999999998	3	134	0.00865199999999998
chr22-036228421-A-T	chr22	36228421	A	T	8951966	PASS	0.45287	nfe	0.38575399999999976	59	134	0.45287
chr22-036231279-C-T	chr22	36231279	C	T	23222	PASS	0.0038671	nfe	0.00144799999999999	2	132	0.0038671
chr22-036231475-AAAG-A	chr22	36231475	AAAG	A	2863369.97	PASS	0.35246	afr	0.105782	11	134	0.35246
chr22-036233031-G-A	chr22	36233031	G	A	1983925	PASS	0.20656	amr	0.10272	21	134	0.20656
chr22-036233031-G-T	chr22	36233031	G	T	1983925	PASS	3.75e-6	nfe	9e-6	0	134	9e-6
chr22-036233178-G-C	chr22	36233178	G	C	655	PASS	0	none	0	1	134	1e-6
chr22-036233420-T-A	chr22	36233420	T	A	11533639	PASS	0.34579	nfe	0.2920039999999995	39	134	0.34579
chr22-036233577-G-A	chr22	36233577	G	A	525	PASS	6.6e-7	nfe	0	1	134	1e-6
chr22-036233587-A-C	chr22	36233587	A	C	4611618	PASS	0.33242	nfe	0.29108599999999946	39	134	0.33242
chr22-036236818-AG-A	chr22	36236818	AG	A	1119104.97	PASS	0.47598	afr	0.2513359999999994	35	120	0.47598
chr22-036236832-C-A	chr22	36236832	C	A	4969	PASS	0.0028494	mid	7.030000000000005e-4	1	128	0.0028494
chr22-036236979-C-T	chr22	36236979	C	T	3572715	PASS	0.40623	nfe	0.363105	59	134	0.40623
chr22-036237061-C-A	chr22	36237061	C	A	753503	PASS	0.1621	amr	0.04675900000000001	5	134	0.1621
chr22-036237179-G-A	chr22	36237179	G	A	578327	PASS	0.15496	amr	0.038414	5	134	0.15496
chr22-036237381-G-C	chr22	36237381	G	C	1010137	PASS	0	none	0	0	132	1e-6
chr22-036237381-G-T	chr22	36237381	G	T	1010137	PASS	0.22224	nfe	0.15324300000000002	30	132	0.22224
chr22-036237406-C-A	chr22	36237406	C	A	864316	PASS	0.22004	nfe	0.15515500000000002	31	132	0.22004
chr22-036238986-T-C	chr22	36238986	T	C	1907807	PASS	0.46687	nfe	0.34872999999999965	35	80	0.46687
chr22-036239095-C-A	chr22	36239095	C	A	114	PASS	3.499e-5	nfe	0	1	84	3.499e-5
chr22-036239249-GC-AC	chr22	36239249	GC	AC	939609	PASS	0	none	5.180000000000002e-4	0	132	5.180000000000002e-4
chr22-036239249-GC-CC	chr22	36239249	GC	CC	939609	PASS	0	none	2.2000000000000003e-5	0	132	2.2000000000000003e-5
chr22-036239249-GC-G	chr22	36239249	GC	G	939609	PASS	0.14078	sas	0.106932	14	132	0.14078
chr22-036239384-T-C	chr22	36239384	T	C	234580	PASS	0.022282	nfe	0.01537999999999999	2	134	0.022282
chr22-036239398-A-G	chr22	36239398	A	G	7828635	PASS	0.61094	afr	0.4787449999999994	71	134	0.61094
chr22-036239399-A-G	chr22	36239399	A	G	4998905	PASS	0.38817	mid	0.3120159999999996	33	134	0.38817
chr22-036239444-GGGATCTTCCTCT-G	chr22	36239444	GGGATCTTCCTCT	G	633644.97	PASS	0.20154	afr	0.01930700000000001	1	134	0.20154
chr22-036239446-G-*	chr22	36239446	G	*	2311	PASS	0	none	0.01930700000000001	1	134	0.01930700000000001
chr22-036239446-G-A	chr22	36239446	G	A	2311	PASS	5.742e-5	sas	3.6999999999999985e-5	0	134	5.742e-5
chr22-036239453-C-*	chr22	36239453	C	*	635	PASS	0	none	0.01930700000000001	1	134	0.01930700000000001
chr22-036239453-C-T	chr22	36239453	C	T	635	PASS	0	none	0	0	134	1e-6
chr22-036239710-G-A	chr22	36239710	G	A	3782941	PASS	0.43295	mid	0.3690849999999994	50	124	0.43295
chr22-036239710-G-C	chr22	36239710	G	C	3782941	PASS	4.758e-5	sas	0	0	124	4.758e-5
chr22-036239719-T-A	chr22	36239719	T	A	1623643	PASS	0.0021914	sas	3.6999999999999985e-5	0	128	0.0021914
chr22-036239719-T-G	chr22	36239719	T	G	1623643	PASS	0.1969	nfe	0.156457	21	128	0.1969
chr22-036239921-A-G	chr22	36239921	A	G	1126583	PASS	0.58891	afr	0.29075499999999954	0	0	0.58891
chr22-036239921-A-T	chr22	36239921	A	T	1126583	PASS	0	none	0	0	0	1e-6
chr22-036253756-C-T	chr22	36253756	C	T	1821195	PASS	0.20356	nfe	0.181307	26	132	0.20356
chr22-036253920-C-T	chr22	36253920	C	T	2902138	PASS	0.15198	afr	0.11701400000000002	12	134	0.15198
chr22-036253958-C-T	chr22	36253958	C	T	255790	PASS	0.010321	mid	0.01071199999999998	2	134	0.01071199999999998
chr22-036254060-T-C	chr22	36254060	T	C	130571	PASS	0.011172	nfe	0.007016	2	134	0.011172
chr22-036254094-A-G	chr22	36254094	A	G	147786	PASS	0.010543	mid	0.01078999999999998	2	134	0.01078999999999998
chr22-036254862-CAA-C	chr22	36254862	CAA	C	158997.97	ExcessHet	0	none	9e-6	0	122	9e-6
chr22-036254862-CAA-CA	chr22	36254862	CAA	CA	158997.97	ExcessHet	0	none	0.02292200000000001	3	122	0.02292200000000001
chr22-036254862-CAA-CAAA	chr22	36254862	CAA	CAAA	158997.97	ExcessHet	0	none	0.03512800000000003	2	122	0.03512800000000003
chr22-036254862-CAA-CAAAA	chr22	36254862	CAA	CAAAA	158997.97	ExcessHet	0	none	1.88e-4	0	122	1.88e-4
chr22-036254910-G-A	chr22	36254910	G	A	6297809	PASS	0.18869	nfe	0.15440900000000002	35	134	0.18869
chr22-036257229-G-A	chr22	36257229	G	A	2728013	PASS	0.10789	mid	0.099632	12	134	0.10789
chr22-036257663-TG-GG	chr22	36257663	TG	GG	2077	VQSRTrancheINDEL99.50to99.90	0	none	0.003185	0	16	0.003185
chr22-036257663-TG-T	chr22	36257663	TG	T	2077	VQSRTrancheINDEL99.50to99.90	0	none	9e-6	0	16	9e-6
chr22-036257697-G-*	chr22	36257697	G	*	4580786	PASS	0	none	0.00857199999999998	0	18	0.00857199999999998
chr22-036257697-G-A	chr22	36257697	G	A	4580786	PASS	0.90405	sas	0.5573670000000001	9	18	0.90405
chr22-036257697-G-C	chr22	36257697	G	C	4580786	PASS	0	none	2.2000000000000003e-5	0	18	2.2000000000000003e-5
chr22-036257697-G-T	chr22	36257697	G	T	4580786	PASS	0.0051183	eas	0.006041	1	18	0.006041
chr22-036257706-G-A	chr22	36257706	G	A	4340343	PASS	0	none	9e-6	0	16	9e-6
chr22-036257706-G-C	chr22	36257706	G	C	4340343	PASS	0.8227	sas	0.5408560000000007	6	16	0.8227
chr22-036257706-G-GC	chr22	36257706	G	GC	4340343	PASS	0.0079345	afr	2.2899999999999996e-4	0	16	0.0079345
chr22-036257706-G-T	chr22	36257706	G	T	4340343	PASS	3.5522e-4	afr	5.2999999999999994e-5	0	16	3.5522e-4
chr22-036257710-A-*	chr22	36257710	A	*	4178	PASS	0	none	9e-6	0	10	9e-6
chr22-036257710-A-G	chr22	36257710	A	G	4178	PASS	1.096e-5	nfe	6.550000000000003e-4	0	10	6.550000000000003e-4
chr22-036257710-A-T	chr22	36257710	A	T	4178	PASS	5.9657e-4	nfe	0.007173	0	10	0.007173
chr22-036261550-A-G	chr22	36261550	A	G	11442560	PASS	0.94943	afr	0.7959640000000004	107	132	0.94943
chr22-036261582-T-A	chr22	36261582	T	A	15193612	PASS	2.632e-5	nfe	1.0799999999999996e-4	0	134	1.0799999999999996e-4
chr22-036261582-T-G	chr22	36261582	T	G	15193612	PASS	0.94894	afr	0.7928650000000004	109	134	0.94894
chr22-036261694-G-A	chr22	36261694	G	A	793305	PASS	0.055421	nfe	0.04294400000000001	4	134	0.055421
chr22-036261743-T-A	chr22	36261743	T	A	9346051	PASS	0	none	0	0	134	1e-6
chr22-036261743-T-C	chr22	36261743	T	C	9346051	PASS	0.80952	eas	0.5834840000000004	75	134	0.80952
chr22-036261787-A-G	chr22	36261787	A	G	1804	PASS	2.0963e-4	nfe	8.9e-5	2	134	2.0963e-4
chr22-036265015-A-G	chr22	36265015	A	G	10804017	PASS	0.94578	afr	0.7868520000000001	109	134	0.94578
chr22-036265103-A-G	chr22	36265103	A	G	29180688	PASS	0.9486	afr	0.7938670000000003	109	134	0.9486
chr22-036265106-G-A	chr22	36265106	G	A	29258484	PASS	0.94835	afr	0.7930280000000004	109	134	0.94835
chr22-036265106-G-T	chr22	36265106	G	T	29258484	PASS	0	none	0	0	134	1e-6
chr22-036265284-G-A	chr22	36265284	G	A	33545755	PASS	0.86685	amr	0.738237	107	134	0.86685
chr22-036265308-C-T	chr22	36265308	C	T	110718	PASS	0.0099513	sas	0.002465	1	134	0.0099513
chr22-036265409-C-T	chr22	36265409	C	T	96891	PASS	0.010397	eas	0.00204	1	134	0.010397
chr22-036265490-C-A	chr22	36265490	C	A	39104659	PASS	0.94114	afr	0.7928380000000004	109	134	0.94114
chr22-036265490-C-T	chr22	36265490	C	T	39104659	PASS	1.32e-6	nfe	9e-6	0	134	9e-6
chr22-036265520-G-A	chr22	36265520	G	A	38475183	PASS	0.94109	afr	0.7929190000000004	109	134	0.94109
chr22-036265600-G-A	chr22	36265600	G	A	33136744	PASS	0.94805	afr	0.7933800000000004	109	134	0.94805
chr22-036265781-T-G	chr22	36265781	T	G	59618	PASS	0.0075606	nfe	0.00859899999999998	5	132	0.00859899999999998
chr22-036265796-G-A	chr22	36265796	G	A	43301205	PASS	0.91994	afr	0.7884770000000002	108	134	0.91994
chr22-036265995-AATAATT-A	chr22	36265995	AATAATT	A	347426.97	PASS	0.13293	afr	0.00807999999999999	1	134	0.13293
chr22-036265996-A-*	chr22	36265996	A	*	3447	PASS	0	none	0.00807999999999999	1	134	0.00807999999999999
chr22-036265996-A-G	chr22	36265996	A	G	3447	PASS	3.184e-5	afr	2.2000000000000003e-5	0	134	3.184e-5
chr22-036265997-T-*	chr22	36265997	T	*	430	PASS	0	none	0.00805399999999999	1	134	0.00805399999999999
chr22-036265997-T-C	chr22	36265997	T	C	430	PASS	0.0011602	eas	0	0	134	0.0011602
chr22-036266001-T-*	chr22	36266001	T	*	764	PASS	0	none	0.00805399999999999	1	134	0.00805399999999999
chr22-036266001-T-C	chr22	36266001	T	C	764	PASS	3.81e-6	nfe	0	0	134	3.81e-6
chr22-036266095-CTTT-C	chr22	36266095	CTTT	C	619540.97	ExcessHet	0	none	2.2000000000000003e-5	0	98	2.2000000000000003e-5
chr22-036266095-CTTT-CT	chr22	36266095	CTTT	CT	619540.97	ExcessHet	0	none	0.002889	0	98	0.002889
chr22-036266095-CTTT-CTT	chr22	36266095	CTTT	CTT	619540.97	ExcessHet	0	none	0.185689	24	98	0.185689
chr22-036266095-CTTT-CTTTT	chr22	36266095	CTTT	CTTTT	619540.97	ExcessHet	0	none	0.138931	17	98	0.138931
chr22-036266095-CTTT-CTTTTT	chr22	36266095	CTTT	CTTTTT	619540.97	ExcessHet	0	none	0.00137399999999999	0	98	0.00137399999999999
chr22-036266095-CTTT-CTTTTTT	chr22	36266095	CTTT	CTTTTTT	619540.97	ExcessHet	0	none	9e-6	0	98	9e-6
chr22-036266184-G-A	chr22	36266184	G	A	281010	PASS	0.037414	nfe	0.030221	4	134	0.037414
chr22-036266325-T-G	chr22	36266325	T	G	788557	PASS	0.13879	nfe	0.098488	25	128	0.13879
chr22-036266331-T-C	chr22	36266331	T	C	804424	PASS	0.13838	nfe	0.09781700000000002	25	128	0.13838
chr22-036266340-T-C	chr22	36266340	T	C	790001	PASS	0.14035	nfe	0.09819800000000002	22	120	0.14035
chr22-036266608-A-C	chr22	36266608	A	C	496077	PASS	0.11167	afr	0.03811900000000001	9	132	0.11167
chr22-036266622-G-A	chr22	36266622	G	A	517	PASS	0	none	0	0	132	1e-6
chr22-036266622-G-T	chr22	36266622	G	T	517	PASS	0	none	0	0	132	1e-6
chr22-036266631-T-*	chr22	36266631	T	*	1106180	PASS	0	none	0	0	132	1e-6
chr22-036266631-T-C	chr22	36266631	T	C	1106180	PASS	0.19391	sas	0.067903	32	132	0.19391
chr22-036266633-T-*	chr22	36266633	T	*	1104370	PASS	0	none	0	0	132	1e-6
chr22-036266633-T-C	chr22	36266633	T	C	1104370	PASS	0.19513	sas	0.067957	32	132	0.19513
chr22-036266634-A-*	chr22	36266634	A	*	115044	PASS	0	none	0	0	130	1e-6
chr22-036266634-A-G	chr22	36266634	A	G	115044	PASS	0.033613	nfe	0.007352	5	130	0.033613
chr22-036266643-T-*	chr22	36266643	T	*	547109	PASS	0	none	0	0	130	1e-6
chr22-036266643-T-C	chr22	36266643	T	C	547109	PASS	0.1381	nfe	0.05051800000000002	15	130	0.1381
chr22-036266655-G-*	chr22	36266655	G	*	6276	VQSRTrancheSNP99.80to99.90	0	none	0	0	124	1e-6
chr22-036266655-G-A	chr22	36266655	G	A	6276	VQSRTrancheSNP99.80to99.90	5.088e-5	afr	5.2999999999999994e-5	0	124	5.2999999999999994e-5
chr22-036266655-G-C	chr22	36266655	G	C	6276	VQSRTrancheSNP99.80to99.90	0.0010854	mid	6.330000000000003e-4	1	124	0.0010854
chr22-036266672-A-*	chr22	36266672	A	*	413471	PASS	0	none	0	0	114	1e-6
chr22-036266672-A-G	chr22	36266672	A	G	413471	PASS	0.15643	amr	0.03653	13	114	0.15643
chr22-036266672-A-T	chr22	36266672	A	T	413471	PASS	0	none	0	0	114	1e-6
chr22-036266676-CG-*	chr22	36266676	CG	*	252274	PASS	0	none	0	0	108	1e-6
chr22-036266676-CG-C	chr22	36266676	CG	C	252274	PASS	5.365e-5	afr	7.099999999999998e-5	0	108	7.099999999999998e-5
chr22-036266676-CG-TG	chr22	36266676	CG	TG	252274	PASS	0	none	0.02296600000000001	6	108	0.02296600000000001
chr22-036266677-G-*	chr22	36266677	G	*	144939	PASS	0	none	1.0799999999999996e-4	0	108	1.0799999999999996e-4
chr22-036266677-G-A	chr22	36266677	G	A	144939	PASS	0.11195	amr	0.01159299999999998	7	108	0.11195
chr22-036266677-G-T	chr22	36266677	G	T	144939	PASS	0	none	0	0	108	1e-6
chr22-036266691-G-*	chr22	36266691	G	*	162994	PASS	0	none	0	0	104	1e-6
chr22-036266691-G-C	chr22	36266691	G	C	162994	PASS	0.090558	mid	0.02301600000000001	6	104	0.090558
chr22-036266702-G-*	chr22	36266702	G	*	2305263	PASS	0	none	3.6999999999999985e-5	0	100	3.6999999999999985e-5
chr22-036266702-G-A	chr22	36266702	G	A	2305263	PASS	0.8848	afr	0.30981099999999967	73	100	0.8848
chr22-036266719-C-*	chr22	36266719	C	*	2063	VQSRTrancheSNP99.80to99.90	0	none	0	0	100	1e-6
chr22-036266719-C-T	chr22	36266719	C	T	2063	VQSRTrancheSNP99.80to99.90	0.001311	sas	1.27e-4	1	100	0.001311
chr22-036266762-G-*	chr22	36266762	G	*	634	VQSRTrancheSNP99.80to99.90	0	none	0	0	94	1e-6
chr22-036266762-G-A	chr22	36266762	G	A	634	VQSRTrancheSNP99.80to99.90	1.8062e-4	nfe	2.2000000000000003e-5	0	94	1.8062e-4
chr22-036266778-G-A	chr22	36266778	G	A	38543	PASS	0.029293	nfe	0.006519	3	102	0.029293
chr22-036266903-TCAAAA-*	chr22	36266903	TCAAAA	*	2093	VQSRTrancheINDEL95.00to96.00	0	none	0	0	10	1e-6
chr22-036266903-TCAAAA-ACAAAA	chr22	36266903	TCAAAA	ACAAAA	2093	VQSRTrancheINDEL95.00to96.00	0	none	6.999999999999998e-5	0	10	6.999999999999998e-5
chr22-036266903-TCAAAA-T	chr22	36266903	TCAAAA	T	2093	VQSRTrancheINDEL95.00to96.00	0	none	0	0	10	1e-6
chr22-036266903-TCAAAA-TAAA	chr22	36266903	TCAAAA	TAAA	2093	VQSRTrancheINDEL95.00to96.00	0	none	2.2000000000000003e-5	0	10	2.2000000000000003e-5
chr22-036266903-TCAAAA-TAAAA	chr22	36266903	TCAAAA	TAAAA	2093	VQSRTrancheINDEL95.00to96.00	0	none	5.160000000000003e-4	0	10	5.160000000000003e-4
chr22-036266903-TCAAAA-TAACAAAA	chr22	36266903	TCAAAA	TAACAAAA	2093	VQSRTrancheINDEL95.00to96.00	0	none	6.999999999999998e-5	0	10	6.999999999999998e-5
chr22-036266903-TCAAAA-TACAAAA	chr22	36266903	TCAAAA	TACAAAA	2093	VQSRTrancheINDEL95.00to96.00	0	none	4.260000000000005e-4	0	10	4.260000000000005e-4
chr22-036266904-CAAAAAAA-*	chr22	36266904	CAAAAAAA	*	129130	PASS	0	none	4.480000000000004e-4	0	0	4.480000000000004e-4
chr22-036266904-CAAAAAAA-AAAAAAAA	chr22	36266904	CAAAAAAA	AAAAAAAA	129130	PASS	0	none	0.00573	0	0	0.00573
chr22-036266904-CAAAAAAA-C	chr22	36266904	CAAAAAAA	C	129130	PASS	0	none	2.2000000000000003e-5	0	0	2.2000000000000003e-5
chr22-036266904-CAAAAAAA-CA	chr22	36266904	CAAAAAAA	CA	129130	PASS	0	none	2.2000000000000003e-5	0	0	2.2000000000000003e-5
chr22-036266904-CAAAAAAA-CAA	chr22	36266904	CAAAAAAA	CAA	129130	PASS	0	none	2.08e-4	0	0	2.08e-4
chr22-036266904-CAAAAAAA-CAAA	chr22	36266904	CAAAAAAA	CAAA	129130	PASS	0	none	6.540000000000003e-4	0	0	6.540000000000003e-4
chr22-036266904-CAAAAAAA-CAAAA	chr22	36266904	CAAAAAAA	CAAAA	129130	PASS	0	none	0.00188499999999999	0	0	0.00188499999999999
chr22-036266904-CAAAAAAA-CAAAAA	chr22	36266904	CAAAAAAA	CAAAAA	129130	PASS	0	none	0.00874999999999999	0	0	0.00874999999999999
chr22-036266904-CAAAAAAA-CAAAAAA	chr22	36266904	CAAAAAAA	CAAAAAA	129130	PASS	0	none	0.04411700000000002	0	0	0.04411700000000002
chr22-036266904-CAAAAAAA-CAAAAAAAA	chr22	36266904	CAAAAAAA	CAAAAAAAA	129130	PASS	0	none	0.00963199999999999	0	0	0.00963199999999999
chr22-036266904-CAAAAAAA-CAAAAAAAAA	chr22	36266904	CAAAAAAA	CAAAAAAAAA	129130	PASS	0	none	5.620000000000005e-4	0	0	5.620000000000005e-4
chr22-036266904-CAAAAAAA-CAAAAAAAAAA	chr22	36266904	CAAAAAAA	CAAAAAAAAAA	129130	PASS	0	none	5.2999999999999994e-5	0	0	5.2999999999999994e-5
chr22-036266904-CAAAAAAA-CAAAAAAAAAAA	chr22	36266904	CAAAAAAA	CAAAAAAAAAAA	129130	PASS	0	none	0	0	0	1e-6
chr22-036266904-CAAAAAAA-CAAAAAAAAAAAA	chr22	36266904	CAAAAAAA	CAAAAAAAAAAAA	129130	PASS	0	none	0	0	0	1e-6
chr22-036267202-A-G	chr22	36267202	A	G	118055	PASS	0.73944	nfe	0.08376100000000002	0	0	0.73944
chr22-036282072-C-G	chr22	36282072	C	G	678200	PASS	0	none	0	0	0	1e-6
chr22-036282072-C-T	chr22	36282072	C	T	678200	PASS	0.44553	nfe	0.16978600000000002	0	0	0.44553
chr22-036282356-G-A	chr22	36282356	G	A	131775	PASS	0.088521	afr	0.00932399999999998	0	116	0.088521
chr22-036282407-C-G	chr22	36282407	C	G	3366304	PASS	0.65828	eas	0.21292900000000003	20	128	0.65828
chr22-036282425-G-A	chr22	36282425	G	A	127673	PASS	0.011899	nfe	0.006938	3	132	0.011899
chr22-036282430-C-A	chr22	36282430	C	A	3393516	PASS	0.65808	eas	0.186922	18	134	0.65808
chr22-036282587-G-A	chr22	36282587	G	A	142787	PASS	0.0048981	nfe	0.003119	1	134	0.0048981
chr22-036282601-C-T	chr22	36282601	C	T	12507	PASS	6.574e-5	mid	1.6699999999999994e-4	1	134	1.6699999999999994e-4
chr22-036282787-TG-T	chr22	36282787	TG	T	377578.97	PASS	0.093997	afr	0.00969399999999999	1	134	0.093997
chr22-036282867-T-A	chr22	36282867	T	A	157929	PASS	0.0071454	mid	0.006215	1	134	0.0071454
chr22-036284094-T-G	chr22	36284094	T	G	2476	VQSRTrancheSNP99.90to99.95	0.0013463	eas	0.00118099999999999	0	132	0.0013463
chr22-036285046-G-C	chr22	36285046	G	C	16136	PASS	0.0027638	sas	2.5100000000000014e-4	1	134	0.0027638
chr22-036285117-G-C	chr22	36285117	G	C	556248	PASS	0.023247	nfe	0.01194099999999999	4	134	0.023247
chr22-036285429-T-*	chr22	36285429	T	*	20367	PASS	0	none	2.2000000000000003e-5	0	134	2.2000000000000003e-5
chr22-036285429-T-C	chr22	36285429	T	C	20367	PASS	0.0026426	sas	2.5100000000000014e-4	1	134	0.0026426
chr22-036285740-A-T	chr22	36285740	A	T	1040	VQSRTrancheSNP99.80to99.90	7.2e-7	nfe	0	1	134	1e-6
chr22-036286572-A-G	chr22	36286572	A	G	47519	PASS	0.0021902	nfe	0.00125299999999999	1	134	0.0021902
chr22-036286660-C-T	chr22	36286660	C	T	2201007	PASS	0.056756	sas	0.041585	6	134	0.056756
chr22-036286661-G-A	chr22	36286661	G	A	4185100	PASS	0.090841	sas	0.07586300000000001	9	134	0.090841
chr22-036288285-C-T	chr22	36288285	C	T	3407129	PASS	0.12429	amr	0.06057400000000001	7	134	0.12429
chr22-036288308-T-C	chr22	36288308	T	C	19011154	PASS	0.6025	eas	0.237482	21	134	0.6025
chr22-036288312-C-A	chr22	36288312	C	A	18991541	PASS	0.60243	eas	0.236133	21	134	0.60243
chr22-036288521-C-T	chr22	36288521	C	T	1415549	PASS	0.28563	afr	0.03221400000000002	3	134	0.28563
chr22-036288621-G-A	chr22	36288621	G	A	1912139	PASS	0.050654	nfe	0.036444	6	134	0.050654
chr22-036288934-G-A	chr22	36288934	G	A	2845235	PASS	0.10205	amr	0.02990300000000001	2	134	0.10205
chr22-036289437-C-T	chr22	36289437	C	T	1085562	PASS	0.10476	eas	0.02555100000000001	4	134	0.10476
chr22-036291866-C-T	chr22	36291866	C	T	967411	PASS	0.10316	eas	0.026028	4	134	0.10316
chr22-036291916-T-C	chr22	36291916	T	C	2444949	PASS	0.37298	afr	0.062794	5	134	0.37298
chr22-036291976-G-A	chr22	36291976	G	A	18470	PASS	7.0744e-4	nfe	2.9400000000000004e-4	1	134	7.0744e-4
chr22-036292132-G-A	chr22	36292132	G	A	74321	PASS	0.0023072	nfe	8.210000000000002e-4	1	134	0.0023072
chr22-036293849-G-A	chr22	36293849	G	A	10393	PASS	5.972e-5	nfe	5.2999999999999994e-5	1	134	5.972e-5
chr22-036293871-G-A	chr22	36293871	G	A	268299	PASS	0.073553	afr	0.004339	1	134	0.073553
chr22-036293980-G-C	chr22	36293980	G	C	57962738	PASS	0.9038	amr	0.8078710000000001	114	134	0.9038
chr22-036293980-G-T	chr22	36293980	G	T	57962738	PASS	4.5483e-4	sas	2.2000000000000003e-5	0	134	4.5483e-4
chr22-036294067-G-A	chr22	36294067	G	A	53790594	PASS	0.68901	nfe	0.5999940000000007	96	134	0.68901
chr22-036294074-T-C	chr22	36294074	T	C	2948878	PASS	0.2862	afr	0.03932000000000001	2	134	0.2862
chr22-036295401-GGTGTGT-G	chr22	36295401	GGTGTGT	G	8259366.97	ExcessHet	1.159e-5	nfe	0	0	118	1.159e-5
chr22-036295401-GGTGTGT-GGT	chr22	36295401	GGTGTGT	GGT	8259366.97	ExcessHet	0	none	0.00176699999999999	2	118	0.00176699999999999
chr22-036295401-GGTGTGT-GGTGT	chr22	36295401	GGTGTGT	GGTGT	8259366.97	ExcessHet	0	none	0.103884	9	118	0.103884
chr22-036295401-GGTGTGT-GGTGTGTGT	chr22	36295401	GGTGTGT	GGTGTGTGT	8259366.97	ExcessHet	0	none	0.27282399999999996	29	118	0.27282399999999996
chr22-036295401-GGTGTGT-GGTGTGTGTGT	chr22	36295401	GGTGTGT	GGTGTGTGTGT	8259366.97	ExcessHet	0	none	0.00901199999999999	0	118	0.00901199999999999
chr22-036295401-GGTGTGT-GGTGTGTGTGTGT	chr22	36295401	GGTGTGT	GGTGTGTGTGTGT	8259366.97	ExcessHet	0	none	9e-6	1	118	9e-6
chr22-036295401-GGTGTGT-GGTGTGTGTGTGTGT	chr22	36295401	GGTGTGT	GGTGTGTGTGTGTGT	8259366.97	ExcessHet	0	none	9e-6	0	118	9e-6
chr22-036295401-GGTGTGT-GTGTGTGTGT	chr22	36295401	GGTGTGT	GTGTGTGTGT	8259366.97	ExcessHet	0	none	0	0	118	1e-6
chr22-036295432-G-A	chr22	36295432	G	A	1860336	PASS	0.27815	afr	0.03932000000000001	2	134	0.27815
chr22-036295456-C-A	chr22	36295456	C	A	75272	PASS	0.0011505	nfe	0.00118099999999999	1	134	0.00118099999999999
chr22-036295561-A-C	chr22	36295561	A	C	69159979	PASS	0.99136	eas	0.9629530000000006	130	134	0.99136
chr22-036295561-A-G	chr22	36295561	A	G	69159979	PASS	0	none	0	0	134	1e-6
chr22-036295561-A-T	chr22	36295561	A	T	69159979	PASS	2.4998e-4	sas	0	0	134	2.4998e-4
chr22-036295645-T-C	chr22	36295645	T	C	1915937	PASS	0.075585	afr	0.027567	2	134	0.075585
chr22-036296706-T-C	chr22	36296706	T	C	567736	PASS	0.27982	afr	0.038228	2	134	0.27982
chr22-036296733-AC-A	chr22	36296733	AC	A	12313	PASS	4.4243e-4	sas	3.160000000000005e-4	0	134	4.4243e-4
chr22-036296733-AC-GC	chr22	36296733	AC	GC	12313	PASS	0	none	1.27e-4	1	134	1.27e-4
chr22-036296767-G-A	chr22	36296767	G	A	466610	PASS	0.056954	mid	0.02425300000000001	2	134	0.056954
chr22-036297396-G-A	chr22	36297396	G	A	2042698	PASS	0.6708	nfe	0.4635109999999994	18	22	0.6708
chr22-036298878-G-A	chr22	36298878	G	A	70323	PASS	8.7101e-4	amr	7.980000000000003e-4	1	134	8.7101e-4
chr22-036298908-C-G	chr22	36298908	C	G	1400451	PASS	0.10261	eas	0.026134	4	134	0.10261
chr22-036299077-G-C	chr22	36299077	G	C	1258852	PASS	0.10259	eas	0.026134	4	134	0.10259
chr22-036299077-G-T	chr22	36299077	G	T	1258852	PASS	7.2e-7	nfe	9e-6	0	134	9e-6
chr22-036299127-C-T	chr22	36299127	C	T	38629776	PASS	0.99138	eas	0.9284310000000006	127	134	0.99138
chr22-036299984-T-C	chr22	36299984	T	C	107416	PASS	0.0065839	mid	0.003473	1	132	0.0065839
chr22-036300041-C-G	chr22	36300041	C	G	2401771	PASS	0	none	9e-6	0	134	9e-6
chr22-036300041-C-T	chr22	36300041	C	T	2401771	PASS	0.55924	afr	0.07192400000000002	5	134	0.55924
chr22-036300405-G-A	chr22	36300405	G	A	13045	PASS	0.0026497	sas	2.5100000000000014e-4	1	134	0.0026497
chr22-036301387-T-C	chr22	36301387	T	C	178499	PASS	0.0077673	nfe	0.004595	3	134	0.0077673
chr22-036301440-T-C	chr22	36301440	T	C	1068013	PASS	0.04755	mid	0.023194	2	134	0.04755
chr22-036302285-TAA-T	chr22	36302285	TAA	T	196.97	PASS	1.027e-5	nfe	0	0	16	1.027e-5
chr22-036302292-AT-*	chr22	36302292	AT	*	41303.97	ExcessHet	0	none	9e-6	0	22	9e-6
chr22-036302292-AT-A	chr22	36302292	AT	A	41303.97	ExcessHet	0.012077	eas	0.02621400000000002	3	22	0.02621400000000002
chr22-036302292-AT-ATT	chr22	36302292	AT	ATT	41303.97	ExcessHet	0	none	0.01271499999999999	0	22	0.01271499999999999
chr22-036302292-AT-ATTT	chr22	36302292	AT	ATTT	41303.97	ExcessHet	0	none	6.999999999999998e-5	0	22	6.999999999999998e-5
chr22-036302292-AT-ATTTTTTTT	chr22	36302292	AT	ATTTTTTTT	41303.97	ExcessHet	0	none	0	0	22	1e-6
chr22-036302292-AT-ATTTTTTTTTTT	chr22	36302292	AT	ATTTTTTTTTTT	41303.97	ExcessHet	0	none	0	0	22	1e-6
chr22-036302303-A-*	chr22	36302303	A	*	2382	PASS	0	none	1.87e-4	0	26	1.87e-4
chr22-036302303-A-T	chr22	36302303	A	T	2382	PASS	7.6444e-4	eas	0.00168899999999999	1	26	0.00168899999999999
chr22-036302426-T-C	chr22	36302426	T	C	489312	PASS	0.054102	mid	0.022229	2	114	0.054102
chr22-036303897-T-C	chr22	36303897	T	C	248	PASS	3.4e-7	nfe	0	1	134	1e-6
chr22-036304129-A-G	chr22	36304129	A	G	2428063	PASS	0.096409	eas	0.0474	6	134	0.096409
chr22-036305824-G-A	chr22	36305824	G	A	790516	PASS	0.030117	nfe	0.01938700000000001	3	134	0.030117
chr22-036305891-G-T	chr22	36305891	G	T	2575181	PASS	0.049478	nfe	0.04030500000000002	4	134	0.049478
chr22-036306103-G-A	chr22	36306103	G	A	1720536	PASS	0.079489	mid	0.028894	2	134	0.079489
chr22-036306697-G-A	chr22	36306697	G	A	19928	PASS	0.002759	sas	2.7300000000000035e-4	1	134	0.002759
chr22-036309484-A-G	chr22	36309484	A	G	32679622	PASS	0.99107	eas	0.9336060000000008	128	134	0.99107
chr22-036311897-C-T	chr22	36311897	C	T	60155	PASS	0.0039374	nfe	0.002415	2	134	0.0039374
chr22-036311906-T-C	chr22	36311906	T	C	13943156	PASS	0.66639	nfe	0.5607240000000002	94	134	0.66639
chr22-036312004-CTCCTGTGA-C	chr22	36312004	CTCCTGTGA	C	13901771.97	PASS	0.61678	eas	0.244955	20	134	0.61678
chr22-036312006-C-*	chr22	36312006	C	*	1301	PASS	0	none	0.244955	20	134	0.244955
chr22-036312006-C-T	chr22	36312006	C	T	1301	PASS	2.782e-5	afr	0	0	134	2.782e-5
chr22-036312039-C-T	chr22	36312039	C	T	46247698	PASS	0.92622	amr	0.8495340000000001	119	134	0.92622
chr22-036312293-A-G	chr22	36312293	A	G	15459477	PASS	0.67901	nfe	0.5580440000000001	94	134	0.67901
chr22-036312355-C-CA	chr22	36312355	C	CA	9933820.97	PASS	0.66832	nfe	0.5562310000000001	94	134	0.66832
chr22-036314000-C-T	chr22	36314000	C	T	7399964	PASS	0.61667	eas	0.247033	20	134	0.61667
chr22-036314002-T-C	chr22	36314002	T	C	22216111	PASS	0.66826	nfe	0.5607780000000002	94	134	0.66826
chr22-036314011-A-G	chr22	36314011	A	G	22411461	PASS	0.6732	nfe	0.5611020000000001	94	134	0.6732
chr22-036314138-T-C	chr22	36314138	T	C	41208773	PASS	0.67703	nfe	0.5616980000000001	94	134	0.67703
chr22-036314455-C-T	chr22	36314455	C	T	7411	PASS	4.864e-5	nfe	1.6699999999999994e-4	1	134	1.6699999999999994e-4
chr22-036316369-CA-*	chr22	36316369	CA	*	10498907	PASS	0	none	9.400000000000004e-4	0	134	9.400000000000004e-4
chr22-036316369-CA-AA	chr22	36316369	CA	AA	10498907	PASS	0	none	0.00115599999999999	0	134	0.00115599999999999
chr22-036316369-CA-C	chr22	36316369	CA	C	10498907	PASS	0	none	0	0	134	1e-6
chr22-036316369-CA-GA	chr22	36316369	CA	GA	10498907	PASS	0	none	0.542972	94	134	0.542972
chr22-036316369-CA-TA	chr22	36316369	CA	TA	10498907	PASS	0	none	0	0	134	1e-6
chr22-036316427-A-G	chr22	36316427	A	G	35199447	PASS	0.99137	eas	0.9413830000000004	129	134	0.99137
chr22-036316463-G-C	chr22	36316463	G	C	3102	PASS	0.0010181	sas	9e-6	1	134	0.0010181
chr22-036316765-C-A	chr22	36316765	C	A	13404904	PASS	9.93e-6	sas	2.2000000000000003e-5	0	134	2.2000000000000003e-5
chr22-036316765-C-G	chr22	36316765	C	G	13404904	PASS	0.7018	nfe	0.5899250000000005	96	134	0.7018
chr22-036316794-GAAA-*	chr22	36316794	GAAA	*	299338	ExcessHet	0	none	3.6999999999999985e-5	0	76	3.6999999999999985e-5
chr22-036316794-GAAA-AAAA	chr22	36316794	GAAA	AAAA	299338	ExcessHet	0	none	0.003291	0	76	0.003291
chr22-036316794-GAAA-G	chr22	36316794	GAAA	G	299338	ExcessHet	0	none	0	0	76	1e-6
chr22-036316794-GAAA-GA	chr22	36316794	GAAA	GA	299338	ExcessHet	0	none	4.270000000000005e-4	0	76	4.270000000000005e-4
chr22-036316794-GAAA-GAA	chr22	36316794	GAAA	GAA	299338	ExcessHet	0	none	0.14957	13	76	0.14957
chr22-036316794-GAAA-GAAAA	chr22	36316794	GAAA	GAAAA	299338	ExcessHet	0	none	0.05986400000000001	4	76	0.05986400000000001
chr22-036316794-GAAA-GAAAAA	chr22	36316794	GAAA	GAAAAA	299338	ExcessHet	0	none	3.600000000000004e-4	0	76	3.600000000000004e-4
chr22-036316794-GAAA-GAAAAAA	chr22	36316794	GAAA	GAAAAAA	299338	ExcessHet	0	none	3.6999999999999985e-5	0	76	3.6999999999999985e-5
chr22-036316794-GAAA-GAAAAAAA	chr22	36316794	GAAA	GAAAAAAA	299338	ExcessHet	0	none	3.6999999999999985e-5	0	76	3.6999999999999985e-5
chr22-036316794-GAAA-GAAAAAAAA	chr22	36316794	GAAA	GAAAAAAAA	299338	ExcessHet	0	none	0	0	76	1e-6
chr22-036316794-GAAA-GAAAAAAAAA	chr22	36316794	GAAA	GAAAAAAAAA	299338	ExcessHet	0	none	1.88e-4	0	76	1.88e-4
chr22-036316795-A-*	chr22	36316795	A	*	3489	PASS	0	none	0.15022300000000002	13	78	0.15022300000000002
chr22-036316795-A-G	chr22	36316795	A	G	3489	PASS	4.2629e-4	eas	2.08e-4	0	78	4.2629e-4
chr22-036318477-G-A	chr22	36318477	G	A	367256	PASS	0.021909	nfe	0.01209599999999999	4	128	0.021909
chr22-036319422-G-A	chr22	36319422	G	A	479779	PASS	0.23993	afr	0.01801400000000002	1	134	0.23993
chr22-036319531-G-A	chr22	36319531	G	A	414197	PASS	0.009639	nfe	0.006318	1	134	0.009639
chr22-036319627-G-A	chr22	36319627	G	A	4406	PASS	8.3152e-4	amr	9e-6	1	134	8.3152e-4
chr22-036319826-AC-A	chr22	36319826	AC	A	16595869	PASS	0.60959	amr	0.54235	80	134	0.60959
chr22-036319826-AC-ACC	chr22	36319826	AC	ACC	16595869	PASS	0	none	0.003043	0	134	0.003043
chr22-036319826-AC-GC	chr22	36319826	AC	GC	16595869	PASS	0	none	0	0	134	1e-6
chr22-036319912-T-C	chr22	36319912	T	C	10576	PASS	3.0494e-4	nfe	1.88e-4	1	134	3.0494e-4
chr22-036319983-G-A	chr22	36319983	G	A	1416875	PASS	0.055475	sas	0.04217100000000002	6	134	0.055475
chr22-036319983-G-T	chr22	36319983	G	T	1416875	PASS	0	none	0	0	134	1e-6
chr22-036319984-T-C	chr22	36319984	T	C	17671250	PASS	0.64576	nfe	0.5798840000000004	86	134	0.64576
chr22-036320157-C-CT	chr22	36320157	C	CT	36874099.97	PASS	0.64808	nfe	0.5900060000000005	85	134	0.64808
chr22-036320164-G-A	chr22	36320164	G	A	33312865	PASS	0.59808	amr	0.5160230000000007	77	134	0.59808
chr22-036320513-T-C	chr22	36320513	T	C	631374	PASS	0.020048	nfe	0.01385599999999999	3	134	0.020048
chr22-036320733-T-C	chr22	36320733	T	C	2480013	PASS	0.13886	afr	0.05704400000000002	8	134	0.13886
chr22-036320956-ATTTT-A	chr22	36320956	ATTTT	A	2738149	ExcessHet	1e-6	nfe	0	0	108	1e-6
chr22-036320956-ATTTT-AT	chr22	36320956	ATTTT	AT	2738149	ExcessHet	0	none	4.05e-4	0	108	4.05e-4
chr22-036320956-ATTTT-ATT	chr22	36320956	ATTTT	ATT	2738149	ExcessHet	0	none	0.01122699999999999	2	108	0.01122699999999999
chr22-036320956-ATTTT-ATTT	chr22	36320956	ATTTT	ATTT	2738149	ExcessHet	0	none	0.29436099999999965	28	108	0.29436099999999965
chr22-036320956-ATTTT-ATTTTT	chr22	36320956	ATTTT	ATTTTT	2738149	ExcessHet	0	none	0.136307	17	108	0.136307
chr22-036320956-ATTTT-ATTTTTT	chr22	36320956	ATTTT	ATTTTTT	2738149	ExcessHet	0	none	0.01544799999999999	1	108	0.01544799999999999
chr22-036320956-ATTTT-ATTTTTTT	chr22	36320956	ATTTT	ATTTTTTT	2738149	ExcessHet	0	none	7.970000000000003e-4	0	108	7.970000000000003e-4
chr22-036320956-ATTTT-ATTTTTTTT	chr22	36320956	ATTTT	ATTTTTTTT	2738149	ExcessHet	0	none	0	0	108	1e-6
chr22-036320956-ATTTT-ATTTTTTTTT	chr22	36320956	ATTTT	ATTTTTTTTT	2738149	ExcessHet	0	none	0	0	108	1e-6
chr22-036320956-ATTTT-TTTTT	chr22	36320956	ATTTT	TTTTT	2738149	ExcessHet	0	none	1.47e-4	0	108	1.47e-4
chr22-036321994-G-A	chr22	36321994	G	A	9971297	PASS	0.80437	eas	0.339462	42	134	0.80437
chr22-036322051-T-C	chr22	36322051	T	C	183	PASS	1.25e-6	nfe	0	1	134	1.25e-6
chr22-036322306-G-A	chr22	36322306	G	A	1281214	PASS	0.053728	nfe	0.03301	11	132	0.053728
chr22-036322350-C-T	chr22	36322350	C	T	49408	PASS	8.4452e-4	mid	7.040000000000005e-4	1	134	8.4452e-4
chr22-036322418-G-A	chr22	36322418	G	A	55937	PASS	0.0019029	nfe	8.210000000000002e-4	1	134	0.0019029
chr22-036322540-C-T	chr22	36322540	C	T	1170	PASS	3.85e-6	sas	0	1	134	3.85e-6
chr22-036322615-C-*	chr22	36322615	C	*	117070	PASS	0	none	1.47e-4	0	134	1.47e-4
chr22-036322615-C-T	chr22	36322615	C	T	117070	PASS	0.0062485	mid	0.00254	1	134	0.0062485
chr22-036325005-C-A	chr22	36325005	C	A	15678	PASS	0.0077237	afr	7.040000000000005e-4	1	134	0.0077237
chr22-036325167-GGAGA-G	chr22	36325167	GGAGA	G	53577.97	VQSRTrancheINDEL95.00to96.00	1.1612e-4	eas	9e-6	0	134	1.1612e-4
chr22-036325167-GGAGA-GGA	chr22	36325167	GGAGA	GGA	53577.97	VQSRTrancheINDEL95.00to96.00	0	none	0.02121000000000002	2	134	0.02121000000000002
chr22-036325167-GGAGA-GGAGAGA	chr22	36325167	GGAGA	GGAGAGA	53577.97	VQSRTrancheINDEL95.00to96.00	0	none	5.2999999999999994e-5	0	134	5.2999999999999994e-5
chr22-036325194-C-T	chr22	36325194	C	T	70209	PASS	0.0062963	nfe	0.003524	1	134	0.0062963
chr22-036326416-C-T	chr22	36326416	C	T	501485	PASS	0.22888	afr	0.017698	1	134	0.22888
chr22-036326445-C-A	chr22	36326445	C	A	16208054	PASS	0.80821	eas	0.3632939999999999	43	134	0.80821
chr22-036326458-C-T	chr22	36326458	C	T	888770	PASS	0.026574	nfe	0.02060200000000001	5	134	0.026574
chr22-036326489-G-A	chr22	36326489	G	A	57690283	PASS	0.99131	eas	0.9736290000000004	131	134	0.99131
chr22-036326793-CG-C	chr22	36326793	CG	C	18848198	PASS	0.59411	amr	0.5159420000000007	78	134	0.59411
chr22-036326793-CG-TG	chr22	36326793	CG	TG	18848198	PASS	0	none	2.2000000000000003e-5	0	134	2.2000000000000003e-5
chr22-036327310-C-G	chr22	36327310	C	G	63794	PASS	0.0054884	nfe	0.002916	0	120	0.0054884
chr22-036327393-T-A	chr22	36327393	T	A	470933	PASS	0.25088	afr	0.01954500000000001	1	134	0.25088
chr22-036341298-G-A	chr22	36341298	G	A	26440	PASS	0.0013698	nfe	4.730000000000004e-4	1	134	0.0013698
chr22-036341607-CG-C	chr22	36341607	CG	C	7816	PASS	0	none	0	1	132	1e-6
chr22-036341607-CG-TG	chr22	36341607	CG	TG	7816	PASS	0	none	1.47e-4	0	132	1.47e-4
chr22-036341658-C-G	chr22	36341658	C	G	1224322	PASS	0.13548	afr	0.03688600000000002	1	124	0.13548
chr22-036348834-AAGACC-*	chr22	36348834	AAGACC	*	34192	VQSRTrancheINDEL99.90to99.95	0	none	3.6999999999999985e-5	0	108	3.6999999999999985e-5
chr22-036348834-AAGACC-A	chr22	36348834	AAGACC	A	34192	VQSRTrancheINDEL99.90to99.95	0	none	8.9e-5	0	108	8.9e-5
chr22-036348834-AAGACC-ACGGGGGAGACC	chr22	36348834	AAGACC	ACGGGGGAGACC	34192	VQSRTrancheINDEL99.90to99.95	0	none	0	0	108	1e-6
chr22-036348834-AAGACC-ACGGGGGGAGACC	chr22	36348834	AAGACC	ACGGGGGGAGACC	34192	VQSRTrancheINDEL99.90to99.95	0	none	0	0	108	1e-6
chr22-036348834-AAGACC-ACGGGGGGGAGACC	chr22	36348834	AAGACC	ACGGGGGGGAGACC	34192	VQSRTrancheINDEL99.90to99.95	0	none	9e-6	0	108	9e-6
chr22-036348834-AAGACC-ACGGGGGGGGAGACC	chr22	36348834	AAGACC	ACGGGGGGGGAGACC	34192	VQSRTrancheINDEL99.90to99.95	0	none	9e-6	0	108	9e-6
chr22-036348834-AAGACC-ACGGGGGGGGGAGACC	chr22	36348834	AAGACC	ACGGGGGGGGGAGACC	34192	VQSRTrancheINDEL99.90to99.95	0	none	1.47e-4	0	108	1.47e-4
chr22-036348834-AAGACC-ACGGGGGGGGGGAGACC	chr22	36348834	AAGACC	ACGGGGGGGGGGAGACC	34192	VQSRTrancheINDEL99.90to99.95	0	none	1.6699999999999994e-4	0	108	1.6699999999999994e-4
chr22-036348834-AAGACC-ACGGGGGGGGGGGAGACC	chr22	36348834	AAGACC	ACGGGGGGGGGGGAGACC	34192	VQSRTrancheINDEL99.90to99.95	0	none	7.099999999999998e-5	0	108	7.099999999999998e-5
chr22-036348834-AAGACC-ACGGGGGGGGGGGGAGACC	chr22	36348834	AAGACC	ACGGGGGGGGGGGGAGACC	34192	VQSRTrancheINDEL99.90to99.95	0	none	9e-6	0	108	9e-6
chr22-036348834-AAGACC-ACGGGGGGGGGGGGGAGACC	chr22	36348834	AAGACC	ACGGGGGGGGGGGGGAGACC	34192	VQSRTrancheINDEL99.90to99.95	0	none	2.2000000000000003e-5	0	108	2.2000000000000003e-5
chr22-036348834-AAGACC-ACGGGGGGGGGGGGGGAGACC	chr22	36348834	AAGACC	ACGGGGGGGGGGGGGGAGACC	34192	VQSRTrancheINDEL99.90to99.95	0	none	0	0	108	1e-6
chr22-036348834-AAGACC-ACGGGGGGGGGGGGGGGGAGACC	chr22	36348834	AAGACC	ACGGGGGGGGGGGGGGGGAGACC	34192	VQSRTrancheINDEL99.90to99.95	0	none	9e-6	0	108	9e-6
chr22-036348834-AAGACC-AGGGGGGGGAGACC	chr22	36348834	AAGACC	AGGGGGGGGAGACC	34192	VQSRTrancheINDEL99.90to99.95	0	none	0	0	108	1e-6
chr22-036348834-AAGACC-AGGGGGGGGGGAGACC	chr22	36348834	AAGACC	AGGGGGGGGGGAGACC	34192	VQSRTrancheINDEL99.90to99.95	0	none	1.27e-4	0	108	1.27e-4
chr22-036348834-AAGACC-AGGGGGGGGGGGAGACC	chr22	36348834	AAGACC	AGGGGGGGGGGGAGACC	34192	VQSRTrancheINDEL99.90to99.95	0	none	1.47e-4	0	108	1.47e-4
chr22-036348834-AAGACC-AGGGGGGGGGGGGAGACC	chr22	36348834	AAGACC	AGGGGGGGGGGGGAGACC	34192	VQSRTrancheINDEL99.90to99.95	0	none	8.9e-5	0	108	8.9e-5
chr22-036348834-AAGACC-AGGGGGGGGGGGGGAGACC	chr22	36348834	AAGACC	AGGGGGGGGGGGGGAGACC	34192	VQSRTrancheINDEL99.90to99.95	0	none	8.9e-5	0	108	8.9e-5
chr22-036348834-AAGACC-AGGGGGGGGGGGGGGAGACC	chr22	36348834	AAGACC	AGGGGGGGGGGGGGGAGACC	34192	VQSRTrancheINDEL99.90to99.95	0	none	2.2000000000000003e-5	0	108	2.2000000000000003e-5
chr22-036348834-AAGACC-AGGGGGGGGGGGGGGGGAGACC	chr22	36348834	AAGACC	AGGGGGGGGGGGGGGGGAGACC	34192	VQSRTrancheINDEL99.90to99.95	0	none	9e-6	0	108	9e-6
chr22-036348834-AAGACC-CAGACC	chr22	36348834	AAGACC	CAGACC	34192	VQSRTrancheINDEL99.90to99.95	0	none	0.007244	3	108	0.007244
chr22-036348834-AAGACC-GAGACC	chr22	36348834	AAGACC	GAGACC	34192	VQSRTrancheINDEL99.90to99.95	0	none	0.002064	0	108	0.002064
chr22-036348834-AAGACC-TAGACC	chr22	36348834	AAGACC	TAGACC	34192	VQSRTrancheINDEL99.90to99.95	0	none	9e-6	0	108	9e-6
chr22-036348835-A-*	chr22	36348835	A	*	36568	VQSRTrancheINDEL99.90to99.95	0	none	1.47e-4	0	94	1.47e-4
chr22-036348835-A-AGGG	chr22	36348835	A	AGGG	36568	VQSRTrancheINDEL99.90to99.95	3.74e-6	nfe	8.9e-5	0	94	8.9e-5
chr22-036348835-A-AGGGG	chr22	36348835	A	AGGGG	36568	VQSRTrancheINDEL99.90to99.95	1.62e-6	nfe	9e-6	0	94	9e-6
chr22-036348835-A-AGGGGG	chr22	36348835	A	AGGGGG	36568	VQSRTrancheINDEL99.90to99.95	2.495e-5	eas	2.2000000000000003e-5	0	94	2.495e-5
chr22-036348835-A-AGGGGGG	chr22	36348835	A	AGGGGGG	36568	VQSRTrancheINDEL99.90to99.95	1.257e-5	nfe	8.9e-5	0	94	8.9e-5
chr22-036348835-A-AGGGGGGG	chr22	36348835	A	AGGGGGGG	36568	VQSRTrancheINDEL99.90to99.95	2.3853e-4	eas	3.160000000000005e-4	0	94	3.160000000000005e-4
chr22-036348835-A-AGGGGGGGG	chr22	36348835	A	AGGGGGGGG	36568	VQSRTrancheINDEL99.90to99.95	2.8864e-4	eas	8.920000000000005e-4	0	94	8.920000000000005e-4
chr22-036348835-A-AGGGGGGGGG	chr22	36348835	A	AGGGGGGGGG	36568	VQSRTrancheINDEL99.90to99.95	4.4871e-4	eas	0.00137299999999999	0	94	0.00137299999999999
chr22-036348835-A-AGGGGGGGGGG	chr22	36348835	A	AGGGGGGGGGG	36568	VQSRTrancheINDEL99.90to99.95	7.8741e-4	eas	0.00125199999999999	1	94	0.00125199999999999
chr22-036348835-A-AGGGGGGGGGGG	chr22	36348835	A	AGGGGGGGGGGG	36568	VQSRTrancheINDEL99.90to99.95	0.0010224	eas	0.00147099999999999	0	94	0.00147099999999999
chr22-036348835-A-AGGGGGGGGGGGG	chr22	36348835	A	AGGGGGGGGGGGG	36568	VQSRTrancheINDEL99.90to99.95	8.4559e-4	eas	0.00108299999999999	0	94	0.00108299999999999
chr22-036348835-A-AGGGGGGGGGGGGG	chr22	36348835	A	AGGGGGGGGGGGGG	36568	VQSRTrancheINDEL99.90to99.95	6.7124e-4	eas	7.030000000000006e-4	1	94	7.030000000000006e-4
chr22-036348835-A-AGGGGGGGGGGGGGG	chr22	36348835	A	AGGGGGGGGGGGGGG	36568	VQSRTrancheINDEL99.90to99.95	9.836e-5	eas	4.490000000000005e-4	0	94	4.490000000000005e-4
chr22-036348835-A-AGGGGGGGGGGGGGGG	chr22	36348835	A	AGGGGGGGGGGGGGGG	36568	VQSRTrancheINDEL99.90to99.95	1.4196e-4	eas	2.5100000000000014e-4	1	94	2.5100000000000014e-4
chr22-036348835-A-AGGGGGGGGGGGGGGGG	chr22	36348835	A	AGGGGGGGGGGGGGGGG	36568	VQSRTrancheINDEL99.90to99.95	2.495e-5	eas	1.88e-4	0	94	1.88e-4
chr22-036348835-A-AGGGGGGGGGGGGGGGGG	chr22	36348835	A	AGGGGGGGGGGGGGGGGG	36568	VQSRTrancheINDEL99.90to99.95	2.495e-5	eas	8.9e-5	0	94	8.9e-5
chr22-036348835-A-AGGGGGGGGGGGGGGGGGG	chr22	36348835	A	AGGGGGGGGGGGGGGGGGG	36568	VQSRTrancheINDEL99.90to99.95	1.4297e-4	eas	9e-6	0	94	1.4297e-4
chr22-036348835-A-AGGGGGGGGGGGGGGGGGGG	chr22	36348835	A	AGGGGGGGGGGGGGGGGGGG	36568	VQSRTrancheINDEL99.90to99.95	5.8e-7	nfe	2.2000000000000003e-5	0	94	2.2000000000000003e-5
chr22-036348835-A-AGGGGGGGGGGGGGGGGGGGG	chr22	36348835	A	AGGGGGGGGGGGGGGGGGGGG	36568	VQSRTrancheINDEL99.90to99.95	5.8e-7	nfe	5.2999999999999994e-5	0	94	5.2999999999999994e-5
chr22-036348835-A-AGGGGGGGGGGGGGGGGGGGGG	chr22	36348835	A	AGGGGGGGGGGGGGGGGGGGGG	36568	VQSRTrancheINDEL99.90to99.95	0	none	0	0	94	1e-6
chr22-036348835-A-AGGGGGGGGGGGGGGGGGGGGGCGGGGG	chr22	36348835	A	AGGGGGGGGGGGGGGGGGGGGGCGGGGG	36568	VQSRTrancheINDEL99.90to99.95	0	none	0	0	94	1e-6
chr22-036348835-A-AGGGGGGGGGGGGGGGGGGGGGGGG	chr22	36348835	A	AGGGGGGGGGGGGGGGGGGGGGGGG	36568	VQSRTrancheINDEL99.90to99.95	0	none	0	0	94	1e-6
chr22-036348835-A-AGGGGGGGGGGGGGGGGGGGGGGGGGGGGGG	chr22	36348835	A	AGGGGGGGGGGGGGGGGGGGGGGGGGGGGGG	36568	VQSRTrancheINDEL99.90to99.95	0	none	0	0	94	1e-6
chr22-036348835-A-AGGGGGGGGGTGGGG	chr22	36348835	A	AGGGGGGGGGTGGGG	36568	VQSRTrancheINDEL99.90to99.95	0	none	0	0	94	1e-6
chr22-036348835-A-C	chr22	36348835	A	C	36568	VQSRTrancheINDEL99.90to99.95	0	none	0	0	94	1e-6
chr22-036348835-A-G	chr22	36348835	A	G	36568	VQSRTrancheINDEL99.90to99.95	0.0015689	eas	0.00183999999999999	0	94	0.00183999999999999
chr22-036348841-GCCC-*	chr22	36348841	GCCC	*	33359365	PASS	0	none	6.100000000000004e-4	0	104	6.100000000000004e-4
chr22-036348841-GCCC-ACCC	chr22	36348841	GCCC	ACCC	33359365	PASS	0	none	0.00117999999999999	0	104	0.00117999999999999
chr22-036348841-GCCC-CCCC	chr22	36348841	GCCC	CCCC	33359365	PASS	0	none	0.12522000000000005	0	104	0.12522000000000005
chr22-036348841-GCCC-G	chr22	36348841	GCCC	G	33359365	PASS	6.3232e-4	eas	4.720000000000004e-4	0	104	6.3232e-4
chr22-036348841-GCCC-GC	chr22	36348841	GCCC	GC	33359365	PASS	0	none	0.01831600000000001	2	104	0.01831600000000001
chr22-036348841-GCCC-GCC	chr22	36348841	GCCC	GCC	33359365	PASS	0	none	0.7014850000000005	96	104	0.7014850000000005
chr22-036348841-GCCC-GCCCC	chr22	36348841	GCCC	GCCCC	33359365	PASS	0	none	2.09e-4	0	104	2.09e-4
chr22-036348841-GCCC-GCCCCC	chr22	36348841	GCCC	GCCCCC	33359365	PASS	0	none	0	0	104	1e-6
chr22-036348841-GCCC-GCCCCCCCCCCCCCCC	chr22	36348841	GCCC	GCCCCCCCCCCCCCCC	33359365	PASS	0	none	1.0799999999999996e-4	0	104	1.0799999999999996e-4
chr22-036348841-GCCC-GCCCCCCCCCCCCCCCCCC	chr22	36348841	GCCC	GCCCCCCCCCCCCCCCCCC	33359365	PASS	0	none	9e-6	0	104	9e-6
chr22-036348841-GCCC-GCCCCCCCCCCCCCCCCCCC	chr22	36348841	GCCC	GCCCCCCCCCCCCCCCCCCC	33359365	PASS	0	none	5.2999999999999994e-5	0	104	5.2999999999999994e-5
chr22-036348841-GCCC-GCCCCCCCCCCCCCCCCCCCC	chr22	36348841	GCCC	GCCCCCCCCCCCCCCCCCCCC	33359365	PASS	0	none	2.2000000000000003e-5	0	104	2.2000000000000003e-5
chr22-036348841-GCCC-GCCCCCCCCCCCCCCCCCCCCCC	chr22	36348841	GCCC	GCCCCCCCCCCCCCCCCCCCCCC	33359365	PASS	0	none	0	0	104	1e-6
chr22-036348841-GCCC-GCCCCCCCCCCCCCCCCCCCCCCCC	chr22	36348841	GCCC	GCCCCCCCCCCCCCCCCCCCCCCCC	33359365	PASS	0	none	0	0	104	1e-6
chr22-036348841-GCCC-GCCCCCCCCCCCCCCCCCCCCCCCCCC	chr22	36348841	GCCC	GCCCCCCCCCCCCCCCCCCCCCCCCCC	33359365	PASS	0	none	3.6999999999999985e-5	0	104	3.6999999999999985e-5
chr22-036348841-GCCC-TCCC	chr22	36348841	GCCC	TCCC	33359365	PASS	0	none	1.0799999999999996e-4	0	104	1.0799999999999996e-4
chr22-036348842-C-*	chr22	36348842	C	*	390721	PASS	0	none	0.7664540000000001	97	104	0.7664540000000001
chr22-036348842-C-CA	chr22	36348842	C	CA	390721	PASS	0.43414	eas	6.330000000000003e-4	0	104	0.43414
chr22-036348842-C-G	chr22	36348842	C	G	390721	PASS	0.31083	amr	0.002814	0	104	0.31083
chr22-036348843-C-*	chr22	36348843	C	*	29887764	PASS	0	none	0.018868	2	100	0.018868
chr22-036348843-C-A	chr22	36348843	C	A	29887764	PASS	0.028353	eas	2.720000000000003e-4	0	100	0.028353
chr22-036348843-C-G	chr22	36348843	C	G	29887764	PASS	0.89301	nfe	0.5971410000000006	85	100	0.89301
chr22-036348843-C-T	chr22	36348843	C	T	29887764	PASS	5.1e-7	nfe	0	0	100	1e-6
chr22-036348845-C-T	chr22	36348845	C	T	28302302	PASS	0.86365	nfe	0.5703440000000002	81	100	0.86365
chr22-036348851-C-A	chr22	36348851	C	A	40261	PASS	8.669e-5	amr	8.9e-5	1	90	8.9e-5
chr22-036348851-C-CAA	chr22	36348851	C	CAA	40261	PASS	4.7028e-4	afr	9e-6	0	90	4.7028e-4
chr22-036348851-C-G	chr22	36348851	C	G	40261	PASS	0.0069966	afr	6.560000000000002e-4	0	90	0.0069966
chr22-036348851-C-T	chr22	36348851	C	T	40261	PASS	4.3766e-4	amr	9e-6	0	90	4.3766e-4
chr22-036349262-G-A	chr22	36349262	G	A	46149	PASS	0.0020661	nfe	7.510000000000005e-4	1	134	0.0020661
chr22-036349281-C-T	chr22	36349281	C	T	23043	PASS	0.0041434	sas	3.6000000000000035e-4	1	134	0.0041434
chr22-036349401-C-A	chr22	36349401	C	A	106388	PASS	0.081675	afr	0.007224	1	134	0.081675
chr22-036421372-G-A	chr22	36421372	G	A	11527332	PASS	0.79243	eas	0.4340939999999998	40	134	0.79243
chr22-036421401-T-C	chr22	36421401	T	C	905554	PASS	0.11174	eas	0.04057200000000002	12	134	0.11174
chr22-036421456-G-T	chr22	36421456	G	T	731673	PASS	0.11293	eas	0.04057200000000002	12	134	0.11293
chr22-036421503-C-A	chr22	36421503	C	A	724068	PASS	0.11304	eas	0.04046500000000002	12	134	0.11304
chr22-036421503-C-T	chr22	36421503	C	T	724068	PASS	0	none	0	0	134	1e-6
chr22-036421650-A-G	chr22	36421650	A	G	18411	PASS	0.0018992	nfe	0.00101199999999999	2	130	0.0018992
chr22-036421770-A-G	chr22	36421770	A	G	11878	PASS	0.0026235	amr	0.00156799999999999	0	64	0.0026235
chr22-036467328-C-A	chr22	36467328	C	A	105251	PASS	0.071475	eas	0.03180600000000001	0	0	0.071475
chr22-036467467-A-AG	chr22	36467467	A	AG	103818.97	PASS	0.037579	nfe	0.01410199999999998	0	24	0.037579
chr22-036467627-CCT-C	chr22	36467627	CCT	C	379973.97	PASS	0.039359	nfe	0.019615	3	116	0.039359
chr22-036467658-C-T	chr22	36467658	C	T	154605	PASS	0.049504	eas	0.00823199999999999	1	118	0.049504
chr22-036467679-C-G	chr22	36467679	C	G	569846	PASS	0.039837	nfe	0.02909500000000002	3	120	0.039837
chr22-036468016-G-T	chr22	36468016	G	T	349013	PASS	0.037234	nfe	0.02067600000000001	3	126	0.037234
chr22-036476591-CAAA-AAAA	chr22	36476591	CAAA	AAAA	380404	ExcessHet	0	none	5.2999999999999994e-5	0	92	5.2999999999999994e-5
chr22-036476591-CAAA-C	chr22	36476591	CAAA	C	380404	ExcessHet	0	none	9e-6	0	92	9e-6
chr22-036476591-CAAA-CA	chr22	36476591	CAAA	CA	380404	ExcessHet	0	none	0.003318	1	92	0.003318
chr22-036476591-CAAA-CAA	chr22	36476591	CAAA	CAA	380404	ExcessHet	0	none	0.15022600000000003	11	92	0.15022600000000003
chr22-036476591-CAAA-CAAAA	chr22	36476591	CAAA	CAAAA	380404	ExcessHet	0	none	0.10576900000000002	8	92	0.10576900000000002
chr22-036476591-CAAA-CAAAAA	chr22	36476591	CAAA	CAAAAA	380404	ExcessHet	0	none	0.00134899999999999	0	92	0.00134899999999999
chr22-036476591-CAAA-CAAAAAA	chr22	36476591	CAAA	CAAAAAA	380404	ExcessHet	0	none	0	0	92	1e-6
chr22-036476593-A-*	chr22	36476593	A	*	16720	PASS	0	none	0.00337	1	116	0.00337
chr22-036476593-A-G	chr22	36476593	A	G	16720	PASS	0.0022013	nfe	0.00127699999999999	0	116	0.0022013
chr22-036476703-T-G	chr22	36476703	T	G	17524337	PASS	0.81084	nfe	0.7509650000000004	113	134	0.81084
chr22-036476826-C-T	chr22	36476826	C	T	257063	PASS	0.014587	mid	0.007794	3	134	0.014587
chr22-036476955-CTTA-C	chr22	36476955	CTTA	C	168363.97	PASS	0.047662	eas	0.00813199999999999	1	134	0.047662
chr22-036481011-A-G	chr22	36481011	A	G	915847	PASS	0.20335	afr	0.10769	15	134	0.20335
chr22-036481412-A-G	chr22	36481412	A	G	14952	PASS	0.065466	nfe	0.00836099999999999	0	0	0.065466
chr22-036481995-T-A	chr22	36481995	T	A	149454	PASS	0.69431	nfe	0.100688	0	0	0.69431
chr22-036482113-G-T	chr22	36482113	G	T	61276	PASS	0.45212	nfe	0.04196500000000002	0	0	0.45212
chr22-036488425-AT-A	chr22	36488425	AT	A	19438.97	PASS	0	none	0.01317799999999998	0	0	0.01317799999999998
chr22-036488425-AT-ATT	chr22	36488425	AT	ATT	19438.97	PASS	0	none	2.2000000000000003e-5	0	0	2.2000000000000003e-5
chr22-036489552-A-G	chr22	36489552	A	G	609834	PASS	0.76665	nfe	0.3175019999999997	0	0	0.76665
chr22-036489605-T-A	chr22	36489605	T	A	228869	PASS	0	none	0	0	4	1e-6
chr22-036489605-T-C	chr22	36489605	T	C	228869	PASS	0.1949	afr	0.07073600000000001	0	4	0.1949
chr22-036489615-C-A	chr22	36489615	C	A	63801	PASS	0	none	0	0	10	1e-6
chr22-036489615-C-T	chr22	36489615	C	T	63801	PASS	0.12611	afr	0.01292	0	10	0.12611
chr22-036490065-G-A	chr22	36490065	G	A	320110	PASS	0.020623	sas	0.012098	1	134	0.020623
chr22-036490285-G-A	chr22	36490285	G	A	2874	PASS	1.1811e-4	nfe	3.6999999999999985e-5	1	134	1.1811e-4
chr22-036490330-G-A	chr22	36490330	G	A	1082424	PASS	0.11527	eas	0.065444	15	134	0.11527
chr22-036493509-G-A	chr22	36493509	G	A	195651	PASS	0.038558	nfe	0.01954500000000001	3	134	0.038558
chr22-036493559-A-G	chr22	36493559	A	G	426533	PASS	0.048548	nfe	0.03543200000000002	8	134	0.048548
chr22-036493883-A-G	chr22	36493883	A	G	3560054	PASS	0.46711	afr	0.247627	35	134	0.46711
chr22-036496121-G-A	chr22	36496121	G	A	406538	PASS	0.010662	nfe	0.006318	2	134	0.010662
chr22-036496253-A-G	chr22	36496253	A	G	144979	PASS	0.0057333	nfe	0.003499	1	134	0.0057333
chr22-036496322-A-G	chr22	36496322	A	G	184658	PASS	0.017613	nfe	0.00867799999999999	3	134	0.017613
chr22-036498185-G-A	chr22	36498185	G	A	1749	PASS	8.5e-7	nfe	0	1	134	1e-6
chr22-036498236-T-C	chr22	36498236	T	C	2636095	PASS	0.40783	afr	0.144477	16	134	0.40783
chr22-036498279-C-G	chr22	36498279	C	G	494232	PASS	0	none	9e-6	0	134	9e-6
chr22-036498279-C-T	chr22	36498279	C	T	494232	PASS	0.2209	afr	0.02364400000000002	1	134	0.2209
chr22-036498285-C-T	chr22	36498285	C	T	385463	PASS	0.15263	afr	0.017751	1	134	0.15263
chr22-036501114-A-G	chr22	36501114	A	G	76559	PASS	0.011552	nfe	0.006137	1	134	0.011552
chr22-036501214-C-G	chr22	36501214	C	G	778303	PASS	0.057653	nfe	0.038041	9	134	0.057653
chr22-036501380-T-C	chr22	36501380	T	C	1806685	PASS	0.10136	mid	0.06437000000000002	13	132	0.10136
chr22-036501494-CTT-C	chr22	36501494	CTT	C	1416937.97	PASS	0.089796	mid	0.06386100000000003	14	132	0.089796
chr22-036501495-T-*	chr22	36501495	T	*	27411	PASS	0	none	0.06386100000000003	14	132	0.06386100000000003
chr22-036501495-T-A	chr22	36501495	T	A	27411	PASS	0.0044681	nfe	0.00118099999999999	0	132	0.0044681
chr22-036504224-T-C	chr22	36504224	T	C	68342519	PASS	0.89255	afr	0.7585490000000007	114	134	0.89255
chr22-036504503-G-A	chr22	36504503	G	A	819708	PASS	0.022051	mid	0.01312099999999998	1	134	0.022051
chr22-036504759-A-G	chr22	36504759	A	G	29374670	PASS	0.71380999999999994	nfe	0.607925	97	134	0.71380999999999994
chr22-036505770-TAAA-T	chr22	36505770	TAAA	T	1573663.97	ExcessHet	3.005e-4	nfe	8.920000000000005e-4	0	122	8.920000000000005e-4
chr22-036505770-TAAA-TA	chr22	36505770	TAAA	TA	1573663.97	ExcessHet	0	none	0.02318600000000001	0	122	0.02318600000000001
chr22-036505770-TAAA-TAA	chr22	36505770	TAAA	TAA	1573663.97	ExcessHet	0	none	0.2810849999999997	38	122	0.2810849999999997
chr22-036505770-TAAA-TAAAA	chr22	36505770	TAAA	TAAAA	1573663.97	ExcessHet	0	none	0.128373	20	122	0.128373
chr22-036505770-TAAA-TAAAAA	chr22	36505770	TAAA	TAAAAA	1573663.97	ExcessHet	0	none	0.003194	1	122	0.003194
chr22-036505770-TAAA-TAAAAAA	chr22	36505770	TAAA	TAAAAAA	1573663.97	ExcessHet	0	none	2.2000000000000003e-5	0	122	2.2000000000000003e-5
chr22-036506277-AG-A	chr22	36506277	AG	A	1300.97	VQSRTrancheINDEL95.00to96.00	3e-7	nfe	0	1	134	1e-6
chr22-036506442-G-C	chr22	36506442	G	C	1591	PASS	1.892e-5	nfe	0	1	134	1.892e-5
chr22-036506634-C-CCCTCAGGGTCTCCTT	chr22	36506634	C	CCCTCAGGGTCTCCTT	285032.97	PASS	0.15528	afr	0.019597	1	132	0.15528
chr22-036506634-C-CCCTCTGGGTCTCCTT	chr22	36506634	C	CCCTCTGGGTCTCCTT	285032.97	PASS	0	none	0	0	132	1e-6
chr22-036506654-A-G	chr22	36506654	A	G	6472	PASS	5.0626e-4	amr	5.870000000000004e-4	1	134	5.870000000000004e-4
chr22-036506699-G-C	chr22	36506699	G	C	742604	PASS	0.30385	afr	0.106592	19	126	0.30385
chr22-036506710-C-A	chr22	36506710	C	A	692290	PASS	0.30296	afr	0.10593	18	120	0.30296
chr22-036506791-T-G	chr22	36506791	T	G	73	PASS	0	none	1.27e-4	0	16	1.27e-4
chr22-036506816-G-A	chr22	36506816	G	A	205596	PASS	0.22091	afr	0.06963800000000002	0	2	0.22091
chr22-036506999-A-*	chr22	36506999	A	*	158424	PASS	0	none	9e-6	0	0	9e-6
chr22-036506999-A-G	chr22	36506999	A	G	158424	PASS	0.71157	nfe	0.10467500000000002	0	0	0.71157
chr22-036510784-A-C	chr22	36510784	A	C	13369	PASS	0.0033515	nfe	0.00144799999999999	3	130	0.0033515
chr22-036510820-C-T	chr22	36510820	C	T	80605	PASS	0.082858	afr	0.00870299999999999	1	130	0.082858
chr22-036510954-T-C	chr22	36510954	T	C	127541	PASS	0.18261	amr	0.007275	1	134	0.18261
chr22-036510984-G-A	chr22	36510984	G	A	7727	PASS	0.0014528	nfe	3.160000000000005e-4	1	134	0.0014528
chr22-036511043-T-A	chr22	36511043	T	A	1759	PASS	0	none	0	0	134	1e-6
chr22-036511043-T-G	chr22	36511043	T	G	1759	PASS	1.925e-5	nfe	9e-6	1	134	1.925e-5
chr22-036511051-T-C	chr22	36511051	T	C	10270832	PASS	0.71476	nfe	0.609468	97	134	0.71476
chr22-036511894-CTTTTTTT-C	chr22	36511894	CTTTTTTT	C	5007231	ExcessHet	0.003724	nfe	0.00191599999999999	0	120	0.003724
chr22-036511894-CTTTTTTT-CTTT	chr22	36511894	CTTTTTTT	CTTT	5007231	ExcessHet	0	none	3.6999999999999985e-5	0	120	3.6999999999999985e-5
chr22-036511894-CTTTTTTT-CTTTT	chr22	36511894	CTTTTTTT	CTTTT	5007231	ExcessHet	0	none	9.400000000000004e-4	0	120	9.400000000000004e-4
chr22-036511894-CTTTTTTT-CTTTTT	chr22	36511894	CTTTTTTT	CTTTTT	5007231	ExcessHet	0	none	0.00735	1	120	0.00735
chr22-036511894-CTTTTTTT-CTTTTTT	chr22	36511894	CTTTTTTT	CTTTTTT	5007231	ExcessHet	0	none	0.051839	3	120	0.051839
chr22-036511894-CTTTTTTT-CTTTTTTTT	chr22	36511894	CTTTTTTT	CTTTTTTTT	5007231	ExcessHet	0	none	0.14458300000000002	19	120	0.14458300000000002
chr22-036511894-CTTTTTTT-CTTTTTTTTT	chr22	36511894	CTTTTTTT	CTTTTTTTTT	5007231	ExcessHet	0	none	0.3441399999999994	49	120	0.3441399999999994
chr22-036511894-CTTTTTTT-CTTTTTTTTTT	chr22	36511894	CTTTTTTT	CTTTTTTTTTT	5007231	ExcessHet	0	none	0.05480400000000002	14	120	0.05480400000000002
chr22-036511894-CTTTTTTT-CTTTTTTTTTTT	chr22	36511894	CTTTTTTT	CTTTTTTTTTTT	5007231	ExcessHet	0	none	0.003523	0	120	0.003523
chr22-036511894-CTTTTTTT-CTTTTTTTTTTTT	chr22	36511894	CTTTTTTT	CTTTTTTTTTTTT	5007231	ExcessHet	0	none	1.6699999999999994e-4	0	120	1.6699999999999994e-4
chr22-036511894-CTTTTTTT-CTTTTTTTTTTTTT	chr22	36511894	CTTTTTTT	CTTTTTTTTTTTTT	5007231	ExcessHet	0	none	0	0	120	1e-6
chr22-036511894-CTTTTTTT-TTTTTTTT	chr22	36511894	CTTTTTTT	TTTTTTTT	5007231	ExcessHet	0	none	8.210000000000002e-4	0	120	8.210000000000002e-4
chr22-036511896-T-*	chr22	36511896	T	*	2306.97	PASS	0	none	0.01076199999999998	1	126	0.01076199999999998
chr22-036511896-T-TTC	chr22	36511896	T	TTC	2306.97	PASS	3.8617e-4	sas	5.870000000000004e-4	0	126	5.870000000000004e-4
chr22-036512386-G-A	chr22	36512386	G	A	50758	PASS	0.0060742	nfe	0.002967	1	134	0.0060742
chr22-036512858-GACACACACAC-*	chr22	36512858	GACACACACAC	*	4655875.97	PASS	0	none	3.6999999999999985e-5	0	108	3.6999999999999985e-5
chr22-036512858-GACACACACAC-G	chr22	36512858	GACACACACAC	G	4655875.97	PASS	0.024665	nfe	0.00994699999999998	3	108	0.024665
chr22-036512858-GACACACACAC-GAC	chr22	36512858	GACACACACAC	GAC	4655875.97	PASS	0	none	6.330000000000003e-4	0	108	6.330000000000003e-4
chr22-036512858-GACACACACAC-GACAC	chr22	36512858	GACACACACAC	GACAC	4655875.97	PASS	0	none	0.02505600000000002	4	108	0.02505600000000002
chr22-036512858-GACACACACAC-GACACAC	chr22	36512858	GACACACACAC	GACACAC	4655875.97	PASS	0	none	0.38361799999999974	50	108	0.38361799999999974
chr22-036512858-GACACACACAC-GACACACAC	chr22	36512858	GACACACACAC	GACACACAC	4655875.97	PASS	0	none	0.233728	34	108	0.233728
chr22-036512858-GACACACACAC-GACACACACACAC	chr22	36512858	GACACACACAC	GACACACACACAC	4655875.97	PASS	0	none	0.003496	0	108	0.003496
chr22-036512858-GACACACACAC-GACACACACACACACAC	chr22	36512858	GACACACACAC	GACACACACACACACAC	4655875.97	PASS	0	none	9e-6	0	108	9e-6
chr22-036512859-A-*	chr22	36512859	A	*	1112	PASS	0	none	0.6330740000000004	80	98	0.6330740000000004
chr22-036512859-A-G	chr22	36512859	A	G	1112	PASS	0	none	1.27e-4	0	98	1.27e-4
chr22-036512860-C-*	chr22	36512860	C	*	2288	PASS	0	none	0.6330200000000004	80	98	0.6330200000000004
chr22-036512860-C-G	chr22	36512860	C	G	2288	PASS	6.2382e-4	nfe	1.88e-4	0	98	6.2382e-4
chr22-036516027-T-C	chr22	36516027	T	C	18452	PASS	0.023505	nfe	0.007507	0	0	0.023505
chr22-036516088-A-*	chr22	36516088	A	*	37165	PASS	0	none	0	0	4	1e-6
chr22-036516088-A-G	chr22	36516088	A	G	37165	PASS	0.03226	nfe	0.01197799999999999	0	4	0.03226
chr22-036516129-T-A	chr22	36516129	T	A	43244	PASS	0.032638	nfe	0.01274199999999999	1	26	0.032638
chr22-036516129-T-G	chr22	36516129	T	G	43244	PASS	0	none	3.6999999999999985e-5	0	26	3.6999999999999985e-5
chr22-036516237-C-T	chr22	36516237	C	T	334453	PASS	0.12229	afr	0.051668	1	112	0.12229
chr22-036516340-CA-C	chr22	36516340	CA	C	852801.97	PASS	0.13163	afr	0.080201	6	132	0.13163
chr22-036516340-CA-CAA	chr22	36516340	CA	CAA	852801.97	PASS	0	none	0.007638	1	132	0.007638
chr22-036516341-A-*	chr22	36516341	A	*	147	PASS	0	none	0.080201	6	132	0.080201
chr22-036516341-A-C	chr22	36516341	A	C	147	PASS	0	none	0	0	132	1e-6
chr22-036516391-A-G	chr22	36516391	A	G	482580	PASS	0.035593	nfe	0.02192400000000001	3	134	0.035593
chr22-036516401-A-G	chr22	36516401	A	G	558702	PASS	0.035455	nfe	0.022056	3	134	0.035455
chr22-036516412-G-A	chr22	36516412	G	A	1237672	PASS	0.12805	afr	0.058808	3	134	0.12805
chr22-036516583-A-G	chr22	36516583	A	G	2822484	PASS	0.13491	afr	0.08216300000000001	6	134	0.13491
chr22-036516677-C-T	chr22	36516677	C	T	8410773	PASS	0.31089	mid	0.21148000000000003	32	134	0.31089
chr22-036517002-T-C	chr22	36517002	T	C	1385478	PASS	0.13262	afr	0.07840900000000002	6	134	0.13262
chr22-036517002-T-G	chr22	36517002	T	G	1385478	PASS	0	none	0	0	134	1e-6
chr22-036517448-T-C	chr22	36517448	T	C	495645	PASS	0.035673	nfe	0.022082	3	134	0.035673
chr22-036517589-G-A	chr22	36517589	G	A	67100	PASS	0.079815	afr	0.006163	1	132	0.079815
chr22-036517599-G-A	chr22	36517599	G	A	130614	PASS	0.021524	nfe	0.01282899999999999	2	124	0.021524
chr22-036518616-AAAGAGTGTG-A	chr22	36518616	AAAGAGTGTG	A	2629840	PASS	0.29913	mid	0.154113	22	134	0.29913
chr22-036518616-AAAGAGTGTG-GAAGAGTGTG	chr22	36518616	AAAGAGTGTG	GAAGAGTGTG	2629840	PASS	0	none	0.005802	0	134	0.005802
chr22-036518620-A-*	chr22	36518620	A	*	1069	PASS	0	none	0.154113	22	134	0.154113
chr22-036518620-A-G	chr22	36518620	A	G	1069	PASS	6.124e-5	amr	2.2000000000000003e-5	0	134	6.124e-5
chr22-036520706-T-A	chr22	36520706	T	A	972543	PASS	3.96e-6	sas	5.2999999999999994e-5	0	130	5.2999999999999994e-5
chr22-036520706-T-C	chr22	36520706	T	C	972543	PASS	0.13855	afr	0.05939000000000002	3	130	0.13855
chr22-036523127-A-G	chr22	36523127	A	G	69082	PASS	0.0052651	mid	0.003778	1	134	0.0052651
chr22-036523296-A-G	chr22	36523296	A	G	1394549	PASS	0.14431	afr	0.08141200000000001	4	134	0.14431
chr22-036523311-A-*	chr22	36523311	A	*	299300	PASS	0	none	9e-6	0	134	9e-6
chr22-036523311-A-G	chr22	36523311	A	G	299300	PASS	0.032545	nfe	0.020892	1	134	0.032545
chr22-036523328-G-C	chr22	36523328	G	C	775432	PASS	0.072029	nfe	0.06046700000000001	11	134	0.072029
chr22-036523376-ATCACCAC-A	chr22	36523376	ATCACCAC	A	306651.97	PASS	0.030243	nfe	0.02025700000000001	1	132	0.030243
chr22-036523394-A-G	chr22	36523394	A	G	285726	PASS	0.034188	nfe	0.02025500000000002	1	128	0.034188
chr22-036523400-C-A	chr22	36523400	C	A	3721546	PASS	0	none	9e-6	0	126	9e-6
chr22-036523400-C-T	chr22	36523400	C	T	3721546	PASS	0.79164	afr	0.3245049999999995	36	126	0.79164
chr22-036523401-G-A	chr22	36523401	G	A	30772	PASS	0.0062617	nfe	0.002992	1	126	0.0062617
chr22-036523763-A-C	chr22	36523763	A	C	1233339	PASS	0.14099	afr	0.08098300000000001	4	134	0.14099
chr22-036523798-G-*	chr22	36523798	G	*	472065	PASS	0	none	9e-6	0	134	9e-6
chr22-036523798-G-C	chr22	36523798	G	C	472065	PASS	0.033324	nfe	0.020919	1	134	0.033324
chr22-036523807-T-G	chr22	36523807	T	G	1545248	PASS	0.14405	afr	0.08133200000000002	4	134	0.14405
chr22-036524015-T-C	chr22	36524015	T	C	4386628	PASS	0.28942	mid	0.160225	22	134	0.28942
chr22-036524017-G-A	chr22	36524017	G	A	542845	PASS	0.032863	nfe	0.020919	1	134	0.032863
chr22-036524052-G-C	chr22	36524052	G	C	1747108	PASS	0.14496	afr	0.08141200000000001	4	134	0.14496
chr22-036524067-T-C	chr22	36524067	T	C	113	PASS	0	none	0	1	134	1e-6
chr22-036524478-C-T	chr22	36524478	C	T	1331368	PASS	0.14397	afr	0.08109000000000002	4	134	0.14397
chr22-036524493-T-C	chr22	36524493	T	C	1436183	PASS	0.14383	afr	0.08114400000000002	4	134	0.14383
chr22-036524787-T-C	chr22	36524787	T	C	1957469	PASS	0.14446	afr	0.08143900000000001	4	134	0.14446
chr22-036524809-AT-A	chr22	36524809	AT	A	1951.97	PASS	3.006e-5	amr	2.2000000000000003e-5	1	134	3.006e-5
chr22-036524835-A-G	chr22	36524835	A	G	906197	PASS	0.13928	afr	0.05942400000000002	3	134	0.13928
chr22-036525567-T-C	chr22	36525567	T	C	1930715	PASS	0.14577	afr	0.08130500000000002	4	134	0.14577
chr22-036526005-T-C	chr22	36526005	T	C	1339698	PASS	0.14306	afr	0.08133200000000002	4	134	0.14306
chr22-036526158-C-T	chr22	36526158	C	T	850600	PASS	0.090534	mid	0.07227300000000002	4	134	0.090534
chr22-036526215-A-G	chr22	36526215	A	G	118760	PASS	0.025798	nfe	0.01500999999999998	4	130	0.025798
chr22-036528667-A-G	chr22	36528667	A	G	25814	PASS	0	none	0.01881600000000002	0	0	0.01881600000000002
chr22-036528729-C-T	chr22	36528729	C	T	56568	PASS	0.2613	afr	0.03061400000000002	0	0	0.2613
chr22-036529167-G-A	chr22	36529167	G	A	29113	PASS	0.0057801	nfe	0.00186699999999999	1	134	0.0057801
chr22-036529335-C-T	chr22	36529335	C	T	286044	PASS	0.14867	afr	0.01249199999999999	2	134	0.14867
chr22-036529450-A-G	chr22	36529450	A	G	4568838	PASS	0.94366	afr	0.27831499999999953	108	134	0.94366
chr22-036529551-A-G	chr22	36529551	A	G	1629650	PASS	0.78926	afr	0.162973	53	116	0.78926
chr22-036529553-G-A	chr22	36529553	G	A	12432	PASS	0.0068764	nfe	0.00125299999999999	1	118	0.0068764
chr22-036537222-G-A	chr22	36537222	G	A	125537	PASS	0.0086357	nfe	0.005005	4	134	0.0086357
chr22-036537231-G-A	chr22	36537231	G	A	583225	PASS	0.33075	afr	0.03109800000000001	1	134	0.33075
chr22-036537236-T-*	chr22	36537236	T	*	3307933	PASS	0	none	0	0	134	1e-6
chr22-036537236-T-C	chr22	36537236	T	C	3307933	PASS	0.24319	amr	0.13565100000000002	24	134	0.24319
chr22-036537330-A-G	chr22	36537330	A	G	486224	PASS	0.18185	afr	0.02023200000000001	1	134	0.18185
chr22-036537599-C-T	chr22	36537599	C	T	451789	PASS	0.020218	nfe	0.01622200000000001	5	134	0.020218
chr22-036537621-G-A	chr22	36537621	G	A	9254242	PASS	0.44222	afr	0.3803209999999996	55	134	0.44222
chr22-036537621-G-C	chr22	36537621	G	C	9254242	PASS	0	none	0	0	134	1e-6
chr22-036537628-G-A	chr22	36537628	G	A	1898	PASS	2.058e-5	sas	2.2000000000000003e-5	1	134	2.2000000000000003e-5
chr22-036537753-G-A	chr22	36537753	G	A	228969	PASS	0.17836	afr	0.01957100000000001	1	134	0.17836
chr22-036563844-TAAAAAA-T	chr22	36563844	TAAAAAA	T	13575.97	PASS	0	none	0	0	0	1e-6
chr22-036563844-TAAAAAA-TA	chr22	36563844	TAAAAAA	TA	13575.97	PASS	0	none	9e-6	0	0	9e-6
chr22-036563844-TAAAAAA-TAA	chr22	36563844	TAAAAAA	TAA	13575.97	PASS	0	none	8.9e-5	0	0	8.9e-5
chr22-036563844-TAAAAAA-TAAA	chr22	36563844	TAAAAAA	TAAA	13575.97	PASS	0	none	3.150000000000005e-4	0	0	3.150000000000005e-4
chr22-036563844-TAAAAAA-TAAAA	chr22	36563844	TAAAAAA	TAAAA	13575.97	PASS	0	none	0.002306	0	0	0.002306
chr22-036563844-TAAAAAA-TAAAAA	chr22	36563844	TAAAAAA	TAAAAA	13575.97	PASS	0	none	0.01007399999999999	0	0	0.01007399999999999
chr22-036563844-TAAAAAA-TAAAAAAA	chr22	36563844	TAAAAAA	TAAAAAAA	13575.97	PASS	0	none	4.710000000000004e-4	0	0	4.710000000000004e-4
chr22-036563844-TAAAAAA-TAAAAAAAA	chr22	36563844	TAAAAAA	TAAAAAAAA	13575.97	PASS	0	none	2.2000000000000003e-5	0	0	2.2000000000000003e-5
chr22-036563844-TAAAAAA-TAAAAAAAAA	chr22	36563844	TAAAAAA	TAAAAAAAAA	13575.97	PASS	0	none	0	0	0	1e-6
chr22-036563892-A-C	chr22	36563892	A	C	254	PASS	0	none	4.260000000000005e-4	0	0	4.260000000000005e-4
chr22-036563914-ATTT-A	chr22	36563914	ATTT	A	52374.97	PASS	0	none	3.150000000000005e-4	0	0	3.150000000000005e-4
chr22-036563914-ATTT-AT	chr22	36563914	ATTT	AT	52374.97	PASS	0	none	0.006527	0	0	0.006527
chr22-036563914-ATTT-ATT	chr22	36563914	ATTT	ATT	52374.97	PASS	0	none	0.03087900000000001	0	0	0.03087900000000001
chr22-036563914-ATTT-ATTTT	chr22	36563914	ATTT	ATTTT	52374.97	PASS	0	none	0.007146	0	0	0.007146
chr22-036563914-ATTT-ATTTTT	chr22	36563914	ATTT	ATTTTT	52374.97	PASS	0	none	3.150000000000005e-4	0	0	3.150000000000005e-4
chr22-036563942-C-A	chr22	36563942	C	A	346	PASS	0	none	2.08e-4	0	0	2.08e-4
chr22-036563942-C-G	chr22	36563942	C	G	346	PASS	0	none	0	0	0	1e-6
chr22-036563942-C-T	chr22	36563942	C	T	346	PASS	0	none	5.2999999999999994e-5	0	0	5.2999999999999994e-5
chr22-036563963-C-A	chr22	36563963	C	A	174	PASS	0	none	2.2899999999999996e-4	0	0	2.2899999999999996e-4
chr22-036563963-C-T	chr22	36563963	C	T	174	PASS	0	none	0	0	0	1e-6
chr22-036563973-G-T	chr22	36563973	G	T	369	PASS	0	none	2.2899999999999996e-4	0	4	2.2899999999999996e-4
chr22-036563975-T-G	chr22	36563975	T	G	31	PASS	0	none	9e-6	0	4	9e-6
chr22-036563987-G-T	chr22	36563987	G	T	301	PASS	1.4857e-4	nfe	1.87e-4	0	4	1.87e-4
chr22-036564085-C-G	chr22	36564085	C	G	2669	PASS	0.0035687	afr	0.00120299999999999	1	70	0.0035687
chr22-036564085-C-T	chr22	36564085	C	T	2669	PASS	3.5749e-4	sas	7.490000000000004e-4	0	70	7.490000000000004e-4
chr22-036564159-TAAAA-AAAAA	chr22	36564159	TAAAA	AAAAA	5453	PASS	0	none	3.3800000000000046e-4	1	134	3.3800000000000046e-4
chr22-036564159-TAAAA-T	chr22	36564159	TAAAA	T	5453	PASS	0	none	0	0	134	1e-6
chr22-036564175-T-A	chr22	36564175	T	A	232694	PASS	0	none	0	0	132	1e-6
chr22-036564175-T-C	chr22	36564175	T	C	232694	PASS	0.10541	amr	0.02645100000000002	4	132	0.10541
chr22-036564176-G-GT	chr22	36564176	G	GT	1700426	PASS	0.32533	amr	0.218492	39	134	0.32533
chr22-036564176-G-T	chr22	36564176	G	T	1700426	PASS	2.7224e-4	afr	9e-6	0	134	2.7224e-4
chr22-036564293-G-*	chr22	36564293	G	*	9763	VQSRTrancheSNP99.90to99.95	0	none	0	0	56	1e-6
chr22-036564293-G-C	chr22	36564293	G	C	9763	VQSRTrancheSNP99.90to99.95	8.9599e-4	eas	0.004815	1	56	0.004815
chr22-036564298-G-C	chr22	36564298	G	C	11662	VQSRTrancheINDEL99.50to99.90	0.0032695	eas	0.005118	1	24	0.005118
chr22-036564298-G-GC	chr22	36564298	G	GC	11662	VQSRTrancheINDEL99.50to99.90	0	none	0	0	24	1e-6
chr22-036564304-G-*	chr22	36564304	G	*	5478	VQSRTrancheSNP99.90to99.95	0	none	0	0	16	1e-6
chr22-036564304-G-A	chr22	36564304	G	A	5478	VQSRTrancheSNP99.90to99.95	3.19e-6	nfe	0	0	16	3.19e-6
chr22-036564304-G-C	chr22	36564304	G	C	5478	VQSRTrancheSNP99.90to99.95	3.4221e-4	eas	0.002407	1	16	0.002407
chr22-036564970-G-A	chr22	36564970	G	A	2960602	PASS	0.094331	mid	0.07468400000000003	7	134	0.094331
chr22-036566259-C-A	chr22	36566259	C	A	72058	PASS	0.032336	afr	0.003245	1	134	0.032336
chr22-036566306-C-A	chr22	36566306	C	A	18905547	PASS	0	none	0	0	134	1e-6
chr22-036566306-C-G	chr22	36566306	C	G	18905547	PASS	0.8276	afr	0.4914859999999994	59	134	0.8276
chr22-036566582-C-T	chr22	36566582	C	T	1492515	PASS	0.25903	afr	0.04422400000000002	4	134	0.25903
chr22-036587357-C-A	chr22	36587357	C	A	9069301	PASS	6.33e-6	nfe	0	0	134	6.33e-6
chr22-036587357-C-G	chr22	36587357	C	G	9069301	PASS	0.33194	amr	0.2597709999999999	36	134	0.33194
chr22-036587381-G-A	chr22	36587381	G	A	11852083	PASS	0.33161	amr	0.25968999999999987	36	134	0.33161
chr22-036587560-G-T	chr22	36587560	G	T	125079	PASS	0.0045545	nfe	0.00219	1	134	0.0045545
chr22-036587692-G-A	chr22	36587692	G	A	1200178	PASS	0.0029426	afr	0.00130199999999999	0	132	0.0029426
chr22-036587692-G-T	chr22	36587692	G	T	1200178	PASS	0.055343	mid	0.03407400000000001	4	132	0.055343
chr22-036702652-CA-AA	chr22	36702652	CA	AA	133072	PASS	0	none	6.100000000000004e-4	0	132	6.100000000000004e-4
chr22-036702652-CA-C	chr22	36702652	CA	C	133072	PASS	3.7068e-4	afr	9.640000000000004e-4	0	132	9.640000000000004e-4
chr22-036702652-CA-CAA	chr22	36702652	CA	CAA	133072	PASS	0	none	0.007482	0	132	0.007482
chr22-036702652-CA-CAAA	chr22	36702652	CA	CAAA	133072	PASS	0	none	0	0	132	1e-6
chr22-036702652-CA-GA	chr22	36702652	CA	GA	133072	PASS	0	none	0	0	132	1e-6
chr22-036702835-GTT-*	chr22	36702835	GTT	*	90914	VQSRTrancheINDEL95.00to96.00	0	none	0	0	46	1e-6
chr22-036702835-GTT-ATT	chr22	36702835	GTT	ATT	90914	VQSRTrancheINDEL95.00to96.00	0	none	9e-6	0	46	9e-6
chr22-036702835-GTT-CTT	chr22	36702835	GTT	CTT	90914	VQSRTrancheINDEL95.00to96.00	0	none	9e-6	0	46	9e-6
chr22-036702835-GTT-G	chr22	36702835	GTT	G	90914	VQSRTrancheINDEL95.00to96.00	0	none	0	0	46	1e-6
chr22-036702835-GTT-GT	chr22	36702835	GTT	GT	90914	VQSRTrancheINDEL95.00to96.00	0	none	0.003011	0	46	0.003011
chr22-036702835-GTT-GTTT	chr22	36702835	GTT	GTTT	90914	VQSRTrancheINDEL95.00to96.00	0	none	0.049231	3	46	0.049231
chr22-036702835-GTT-GTTTT	chr22	36702835	GTT	GTTTT	90914	VQSRTrancheINDEL95.00to96.00	0	none	0.005326	0	46	0.005326
chr22-036702835-GTT-GTTTTT	chr22	36702835	GTT	GTTTTT	90914	VQSRTrancheINDEL95.00to96.00	0	none	3.3700000000000044e-4	0	46	3.3700000000000044e-4
chr22-036702835-GTT-GTTTTTT	chr22	36702835	GTT	GTTTTTT	90914	VQSRTrancheINDEL95.00to96.00	0	none	0	0	46	1e-6
chr22-036702835-GTT-TTT	chr22	36702835	GTT	TTT	90914	VQSRTrancheINDEL95.00to96.00	0	none	0.00137199999999999	0	46	0.00137199999999999
chr22-036702845-TAAA-*	chr22	36702845	TAAA	*	63280	VQSRTrancheINDEL95.00to96.00	0	none	2.9400000000000004e-4	0	74	2.9400000000000004e-4
chr22-036702845-TAAA-AAAA	chr22	36702845	TAAA	AAAA	63280	VQSRTrancheINDEL95.00to96.00	0	none	0.00156799999999999	0	74	0.00156799999999999
chr22-036702845-TAAA-CAAA	chr22	36702845	TAAA	CAAA	63280	VQSRTrancheINDEL95.00to96.00	0	none	0	0	74	1e-6
chr22-036702845-TAAA-T	chr22	36702845	TAAA	T	63280	VQSRTrancheINDEL95.00to96.00	0	none	0	0	74	1e-6
chr22-036702845-TAAA-TA	chr22	36702845	TAAA	TA	63280	VQSRTrancheINDEL95.00to96.00	0	none	0.01173899999999999	0	74	0.01173899999999999
chr22-036702845-TAAA-TAA	chr22	36702845	TAAA	TAA	63280	VQSRTrancheINDEL95.00to96.00	0	none	0.04130400000000001	0	74	0.04130400000000001
chr22-036702845-TAAA-TAAAA	chr22	36702845	TAAA	TAAAA	63280	VQSRTrancheINDEL95.00to96.00	0	none	2.720000000000003e-4	0	74	2.720000000000003e-4
chr22-036702846-A-*	chr22	36702846	A	*	1013675	PASS	0	none	0.04387900000000001	0	68	0.04387900000000001
chr22-036702846-A-T	chr22	36702846	A	T	1013675	PASS	0.38926	afr	0.243574	20	68	0.38926
chr22-036702847-A-*	chr22	36702847	A	*	248665	PASS	0	none	0.00816199999999999	0	82	0.00816199999999999
chr22-036702847-A-ATTT	chr22	36702847	A	ATTT	248665	PASS	0	none	0	0	82	1e-6
chr22-036702847-A-T	chr22	36702847	A	T	248665	PASS	0.11767	amr	0.053788	3	82	0.11767
chr22-036702857-GAA-*	chr22	36702857	GAA	*	491576	PASS	0	none	5.2999999999999994e-5	0	48	5.2999999999999994e-5
chr22-036702857-GAA-AAA	chr22	36702857	GAA	AAA	491576	PASS	0	none	0.004457	0	48	0.004457
chr22-036702857-GAA-CAA	chr22	36702857	GAA	CAA	491576	PASS	0	none	9e-6	0	48	9e-6
chr22-036702857-GAA-G	chr22	36702857	GAA	G	491576	PASS	0	none	0	0	48	1e-6
chr22-036702857-GAA-GA	chr22	36702857	GAA	GA	491576	PASS	0	none	0.004891	0	48	0.004891
chr22-036702857-GAA-GAAA	chr22	36702857	GAA	GAAA	491576	PASS	0	none	0.158776	8	48	0.158776
chr22-036702857-GAA-GAAAA	chr22	36702857	GAA	GAAAA	491576	PASS	0	none	0.004533	0	48	0.004533
chr22-036702857-GAA-GAAAAA	chr22	36702857	GAA	GAAAAA	491576	PASS	0	none	3.6999999999999985e-5	0	48	3.6999999999999985e-5
chr22-036702857-GAA-GAAAAAAAA	chr22	36702857	GAA	GAAAAAAAA	491576	PASS	0	none	0	0	48	1e-6
chr22-036702857-GAA-TAA	chr22	36702857	GAA	TAA	491576	PASS	0	none	2.5100000000000014e-4	0	48	2.5100000000000014e-4
chr22-036703238-AGCGGCGGCGGCGGCGGCGGCGGCGGCAGGGCGGGCAGGCGCG-*	chr22	36703238	AGCGGCGGCGGCGGCGGCGGCGGCGGCAGGGCGGGCAGGCGCG	*	60505.97	PASS	0	none	0	0	0	1e-6
chr22-036703238-AGCGGCGGCGGCGGCGGCGGCGGCGGCAGGGCGGGCAGGCGCG-A	chr22	36703238	AGCGGCGGCGGCGGCGGCGGCGGCGGCAGGGCGGGCAGGCGCG	A	60505.97	PASS	0	none	9e-6	0	0	9e-6
chr22-036703238-AGCGGCGGCGGCGGCGGCGGCGGCGGCAGGGCGGGCAGGCGCG-ACCGGCGGCGGCGGCGGCGGCGGCGGCGGCAGGGCGGGCAGGCGCG	chr22	36703238	AGCGGCGGCGGCGGCGGCGGCGGCGGCAGGGCGGGCAGGCGCG	ACCGGCGGCGGCGGCGGCGGCGGCGGCGGCAGGGCGGGCAGGCGCG	60505.97	PASS	0	none	0	0	0	1e-6
chr22-036703238-AGCGGCGGCGGCGGCGGCGGCGGCGGCAGGGCGGGCAGGCGCG-AGCAGCGGCGGCGGCGGCGGCGGCGGCGGCGGCAGGGCGGGCAGGCGCG	chr22	36703238	AGCGGCGGCGGCGGCGGCGGCGGCGGCAGGGCGGGCAGGCGCG	AGCAGCGGCGGCGGCGGCGGCGGCGGCGGCGGCAGGGCGGGCAGGCGCG	60505.97	PASS	0	none	9e-6	0	0	9e-6
chr22-036703238-AGCGGCGGCGGCGGCGGCGGCGGCGGCAGGGCGGGCAGGCGCG-AGCGGCGGCGGCGGCGGCAGGGCGGGCAGGCGCG	chr22	36703238	AGCGGCGGCGGCGGCGGCGGCGGCGGCAGGGCGGGCAGGCGCG	AGCGGCGGCGGCGGCGGCAGGGCGGGCAGGCGCG	60505.97	PASS	0	none	3.6999999999999985e-5	0	0	3.6999999999999985e-5
chr22-036703238-AGCGGCGGCGGCGGCGGCGGCGGCGGCAGGGCGGGCAGGCGCG-AGCGGCGGCGGCGGCGGCGGCGGCAGGGCGGGCAGGCGCG	chr22	36703238	AGCGGCGGCGGCGGCGGCGGCGGCGGCAGGGCGGGCAGGCGCG	AGCGGCGGCGGCGGCGGCGGCGGCAGGGCGGGCAGGCGCG	60505.97	PASS	0	none	0.00105599999999999	0	0	0.00105599999999999
chr22-036703238-AGCGGCGGCGGCGGCGGCGGCGGCGGCAGGGCGGGCAGGCGCG-AGCGGCGGCGGCGGCGGCGGCGGCGGCGGCAGGGCGGGCAGGCGCG	chr22	36703238	AGCGGCGGCGGCGGCGGCGGCGGCGGCAGGGCGGGCAGGCGCG	AGCGGCGGCGGCGGCGGCGGCGGCGGCGGCAGGGCGGGCAGGCGCG	60505.97	PASS	0	none	0.005064	0	0	0.005064
chr22-036703238-AGCGGCGGCGGCGGCGGCGGCGGCGGCAGGGCGGGCAGGCGCG-AGCGGCGGCGGCGGCGGCGGCGGCGGCGGCGGCAGGGCGGGCAGGCGCG	chr22	36703238	AGCGGCGGCGGCGGCGGCGGCGGCGGCAGGGCGGGCAGGCGCG	AGCGGCGGCGGCGGCGGCGGCGGCGGCGGCGGCAGGGCGGGCAGGCGCG	60505.97	PASS	0	none	0.01500999999999998	0	0	0.01500999999999998
chr22-036703238-AGCGGCGGCGGCGGCGGCGGCGGCGGCAGGGCGGGCAGGCGCG-AGCGGCGGCGGCGGCGGCGGCGGCGGCGGCGGCGGCAGGGCGGGCAGGCGCG	chr22	36703238	AGCGGCGGCGGCGGCGGCGGCGGCGGCAGGGCGGGCAGGCGCG	AGCGGCGGCGGCGGCGGCGGCGGCGGCGGCGGCGGCAGGGCGGGCAGGCGCG	60505.97	PASS	0	none	0.00124899999999999	0	0	0.00124899999999999
chr22-036703238-AGCGGCGGCGGCGGCGGCGGCGGCGGCAGGGCGGGCAGGCGCG-AGCGGCGGCGGCGGCGGCGGCGGCGGCGGCGGCGGCGGCAGGGCGGGCAGGCGCG	chr22	36703238	AGCGGCGGCGGCGGCGGCGGCGGCGGCAGGGCGGGCAGGCGCG	AGCGGCGGCGGCGGCGGCGGCGGCGGCGGCGGCGGCGGCAGGGCGGGCAGGCGCG	60505.97	PASS	0	none	3.590000000000004e-4	0	0	3.590000000000004e-4
chr22-036703238-AGCGGCGGCGGCGGCGGCGGCGGCGGCAGGGCGGGCAGGCGCG-AGCGGCGGCGGCGGCGGCGGCGGCGGCGGCGGCGGCGGCGGCAGGGCGGGCAGGCGCG	chr22	36703238	AGCGGCGGCGGCGGCGGCGGCGGCGGCAGGGCGGGCAGGCGCG	AGCGGCGGCGGCGGCGGCGGCGGCGGCGGCGGCGGCGGCGGCAGGGCGGGCAGGCGCG	60505.97	PASS	0	none	9e-6	0	0	9e-6
chr22-036703238-AGCGGCGGCGGCGGCGGCGGCGGCGGCAGGGCGGGCAGGCGCG-AGTGGCGGCGGCGGCGGCGGCGGCGGCGGCGGCAGGGCGGGCAGGCGCG	chr22	36703238	AGCGGCGGCGGCGGCGGCGGCGGCGGCAGGGCGGGCAGGCGCG	AGTGGCGGCGGCGGCGGCGGCGGCGGCGGCGGCAGGGCGGGCAGGCGCG	60505.97	PASS	0	none	9e-6	0	0	9e-6
chr22-036763143-GC-G	chr22	36763143	GC	G	3221.97	PASS	1.4671e-4	nfe	9e-6	1	134	1.4671e-4
chr22-036763143-GC-GCC	chr22	36763143	GC	GCC	3221.97	PASS	0	none	8.210000000000002e-4	0	134	8.210000000000002e-4
chr22-036763143-GC-GCCC	chr22	36763143	GC	GCCC	3221.97	PASS	0	none	9e-6	0	134	9e-6
chr22-036763306-G-A	chr22	36763306	G	A	3935852	PASS	0.9198	eas	0.6916580000000002	89	108	0.9198
chr22-036763306-G-C	chr22	36763306	G	C	3935852	PASS	0	none	0	0	108	1e-6
chr22-036763349-C-G	chr22	36763349	C	G	3171054	PASS	0	none	0	0	74	1e-6
chr22-036763349-C-T	chr22	36763349	C	T	3171054	PASS	0.87635	eas	0.5996370000000008	58	74	0.87635
chr22-036763775-T-C	chr22	36763775	T	C	27675830	PASS	0.91767	eas	0.8017870000000007	110	132	0.91767
chr22-036766345-C-T	chr22	36766345	C	T	246017	PASS	0.023614	nfe	0.01527399999999999	2	132	0.023614
chr22-036766367-A-G	chr22	36766367	A	G	516775	PASS	0.043986	nfe	0.03375300000000002	3	130	0.043986
chr22-036766928-CTTTTT-C	chr22	36766928	CTTTTT	C	545770.97	PASS	0	none	0	0	0	1e-6
chr22-036766928-CTTTTT-CTGTTTTT	chr22	36766928	CTTTTT	CTGTTTTT	545770.97	PASS	0	none	0	0	0	1e-6
chr22-036766928-CTTTTT-CTT	chr22	36766928	CTTTTT	CTT	545770.97	PASS	0	none	0	0	0	1e-6
chr22-036766928-CTTTTT-CTTT	chr22	36766928	CTTTTT	CTTT	545770.97	PASS	0	none	2.500000000000001e-4	0	0	2.500000000000001e-4
chr22-036766928-CTTTTT-CTTTT	chr22	36766928	CTTTTT	CTTTT	545770.97	PASS	0	none	0.005422	0	0	0.005422
chr22-036766928-CTTTTT-CTTTTTT	chr22	36766928	CTTTTT	CTTTTTT	545770.97	PASS	0	none	0.215924	0	0	0.215924
chr22-036766928-CTTTTT-CTTTTTTT	chr22	36766928	CTTTTT	CTTTTTTT	545770.97	PASS	0	none	0.039655	0	0	0.039655
chr22-036766928-CTTTTT-CTTTTTTTT	chr22	36766928	CTTTTT	CTTTTTTTT	545770.97	PASS	0	none	0.0031580000000000002	0	0	0.0031580000000000002
chr22-036766928-CTTTTT-CTTTTTTTTT	chr22	36766928	CTTTTT	CTTTTTTTTT	545770.97	PASS	0	none	2.2899999999999996e-4	0	0	2.2899999999999996e-4
chr22-036766928-CTTTTT-CTTTTTTTTTT	chr22	36766928	CTTTTT	CTTTTTTTTTT	545770.97	PASS	0	none	1.0699999999999996e-4	0	0	1.0699999999999996e-4
chr22-036766928-CTTTTT-CTTTTTTTTTTTT	chr22	36766928	CTTTTT	CTTTTTTTTTTTT	545770.97	PASS	0	none	0	0	0	1e-6
chr22-036766928-CTTTTT-CTTTTTTTTTTTTTTT	chr22	36766928	CTTTTT	CTTTTTTTTTTTTTTT	545770.97	PASS	0	none	0	0	0	1e-6
chr22-036767036-C-T	chr22	36767036	C	T	2666575	PASS	0.86412	eas	0.5937670000000005	71	92	0.86412
chr22-036767285-C-T	chr22	36767285	C	T	17057998	PASS	0.91596	eas	0.7973350000000006	111	134	0.91596
chr22-036767682-A-G	chr22	36767682	A	G	1279411	PASS	0.089458	sas	0.05929000000000002	5	134	0.089458
chr22-036767713-G-A	chr22	36767713	G	A	40716	PASS	0.0017558	nfe	0.00113199999999999	1	134	0.0017558
chr22-036768332-G-C	chr22	36768332	G	C	7130	PASS	4.0523e-4	sas	6.999999999999998e-5	0	2	4.0523e-4
chr22-036768332-G-T	chr22	36768332	G	T	7130	PASS	0.0015989	nfe	4.260000000000005e-4	0	2	0.0015989
chr22-036775567-A-G	chr22	36775567	A	G	9660694	PASS	0.78135	eas	0.5080150000000007	83	134	0.78135
chr22-036775924-G-A	chr22	36775924	G	A	2561	PASS	0	none	7.710000000000004e-4	0	0	7.710000000000004e-4
chr22-036775924-G-C	chr22	36775924	G	C	2561	PASS	0	none	0.005987	0	0	0.005987
chr22-036775924-G-T	chr22	36775924	G	T	2561	PASS	0	none	9e-6	0	0	9e-6
chr22-036776160-C-T	chr22	36776160	C	T	13198	PASS	0.007901	nfe	0.003209	0	6	0.007901
chr22-036800636-C-T	chr22	36800636	C	T	4316889	PASS	0.63358	eas	0.43550299999999986	57	132	0.63358
chr22-036800637-C-CTATCTCT	chr22	36800637	C	CTATCTCT	8463	PASS	0	none	0	0	134	1e-6
chr22-036800637-C-G	chr22	36800637	C	G	8463	PASS	0.0017561	nfe	6.570000000000002e-4	1	134	0.0017561
chr22-036800637-C-T	chr22	36800637	C	T	8463	PASS	0.0013654	sas	0	0	134	0.0013654
chr22-036800772-G-A	chr22	36800772	G	A	78270	PASS	0.0080411	nfe	0.004697	3	134	0.0080411
chr22-036800827-G-A	chr22	36800827	G	A	10888537	PASS	0.64936	eas	0.4682499999999994	59	134	0.64936
chr22-036800927-C-A	chr22	36800927	C	A	15359803	PASS	0.65023	eas	0.46627599999999936	59	134	0.65023
chr22-036801057-AAATG-A	chr22	36801057	AAATG	A	6691.97	PASS	0.0015001	sas	3.160000000000005e-4	1	134	0.0015001
chr22-036801060-T-*	chr22	36801060	T	*	370	PASS	0	none	3.160000000000005e-4	1	134	3.160000000000005e-4
chr22-036801060-T-C	chr22	36801060	T	C	370	PASS	0	none	0	0	134	1e-6
chr22-036813369-GA-AA	chr22	36813369	GA	AA	10503	PASS	0	none	0	0	110	1e-6
chr22-036813369-GA-G	chr22	36813369	GA	G	10503	PASS	2.8366e-4	amr	9.630000000000004e-4	0	110	9.630000000000004e-4
chr22-036813369-GA-GAA	chr22	36813369	GA	GAA	10503	PASS	0	none	0.01010399999999999	0	110	0.01010399999999999
chr22-036813369-GA-GAAA	chr22	36813369	GA	GAAA	10503	PASS	0	none	0	0	110	1e-6
chr22-036813391-C-A	chr22	36813391	C	A	71088	PASS	0	none	2.2000000000000003e-5	0	132	2.2000000000000003e-5
chr22-036813391-C-T	chr22	36813391	C	T	71088	PASS	0.12634	afr	0.00935399999999998	1	132	0.12634
chr22-036813403-C-T	chr22	36813403	C	T	6380497	PASS	0.91939	nfe	0.8104280000000001	117	132	0.91939
chr22-036813832-C-T	chr22	36813832	C	T	35449	PASS	0.0034261	nfe	0.001966	1	134	0.0034261
chr22-036815485-G-A	chr22	36815485	G	A	10304405	PASS	0.98916	eas	0.9181180000000008	116	116	0.98916
chr22-036816492-A-C	chr22	36816492	A	C	1557059	PASS	0.89112	afr	0.5762170000000002	1	2	0.89112
chr22-036816819-G-A	chr22	36816819	G	A	1654	PASS	4.6548e-4	nfe	7.099999999999998e-5	1	130	4.6548e-4
chr22-036816901-G-T	chr22	36816901	G	T	802924	PASS	0.062154	nfe	0.045532	8	134	0.062154
chr22-036861135-G-A	chr22	36861135	G	A	3515946	PASS	0.089221	sas	0.06437300000000001	9	134	0.089221
chr22-036864081-G-A	chr22	36864081	G	A	1530080	PASS	0.20702	afr	0.025816	1	134	0.20702
chr22-036864155-CCAA-C	chr22	36864155	CCAA	C	345260.97	PASS	0.0062347	nfe	0.004314	1	134	0.0062347
chr22-036864180-GCTGACCTCTGAACCTTGCCCT-*	chr22	36864180	GCTGACCTCTGAACCTTGCCCT	*	1705762.97	PASS	0	none	9e-6	0	134	9e-6
chr22-036864180-GCTGACCTCTGAACCTTGCCCT-G	chr22	36864180	GCTGACCTCTGAACCTTGCCCT	G	1705762.97	PASS	0.27591	afr	0.03945300000000001	2	134	0.27591
chr22-036864181-CTGACCTCTGAACCTTGCCCT-*	chr22	36864181	CTGACCTCTGAACCTTGCCCT	*	1420.97	PASS	0	none	0.03945300000000001	2	134	0.03945300000000001
chr22-036864181-CTGACCTCTGAACCTTGCCCT-C	chr22	36864181	CTGACCTCTGAACCTTGCCCT	C	1420.97	PASS	0	none	9e-6	0	134	9e-6
chr22-036864771-A-G	chr22	36864771	A	G	583324	PASS	0.27497	afr	0.03519300000000002	2	134	0.27497
chr22-036864771-A-T	chr22	36864771	A	T	583324	PASS	6.5e-7	nfe	9e-6	0	134	9e-6
chr22-036865199-CT-C	chr22	36865199	CT	C	93503.97	PASS	0.0030839	mid	0.002565	1	134	0.0030839
chr22-036865200-T-*	chr22	36865200	T	*	34	PASS	0	none	0.002565	1	134	0.002565
chr22-036865200-T-C	chr22	36865200	T	C	34	PASS	0	none	0	0	134	1e-6
chr22-036867344-G-A	chr22	36867344	G	A	579	PASS	5.79e-6	nfe	0	1	134	5.79e-6
chr22-036867576-G-A	chr22	36867576	G	A	4015986	PASS	0.14069	mid	0.092518	12	134	0.14069
chr22-036869981-C-CTGGAAAGAATTGGGGGCAGAGAGGAGGGAAAAG	chr22	36869981	C	CTGGAAAGAATTGGGGGCAGAGAGGAGGGAAAAG	197026	PASS	0	none	0	0	0	1e-6
chr22-036869981-C-T	chr22	36869981	C	T	197026	PASS	0.058383	nfe	0.03069400000000001	0	0	0.058383
chr22-036870280-A-G	chr22	36870280	A	G	20904914	PASS	0.71345	nfe	0.6543240000000001	95	134	0.71345
chr22-036871517-T-C	chr22	36871517	T	C	82200	PASS	0.0048707	nfe	0.003245	1	134	0.0048707
chr22-036871613-G-A	chr22	36871613	G	A	5280	PASS	3.5678e-4	nfe	3.6999999999999985e-5	1	134	3.5678e-4
chr22-036871725-A-G	chr22	36871725	A	G	43089497	PASS	0.77357	amr	0.6715970000000006	97	134	0.77357
chr22-036871847-T-A	chr22	36871847	T	A	353	PASS	0	none	0	1	134	1e-6
chr22-036872037-A-G	chr22	36872037	A	G	26471629	PASS	0.76963	amr	0.6722200000000006	99	134	0.76963
chr22-036872215-C-T	chr22	36872215	C	T	44151784	PASS	0.65816	nfe	0.5969620000000007	90	134	0.65816
chr22-036872459-A-*	chr22	36872459	A	*	57172292	PASS	0	none	0	0	132	1e-6
chr22-036872459-A-G	chr22	36872459	A	G	57172292	PASS	0.78045	amr	0.6751610000000007	97	132	0.78045
chr22-036872513-A-*	chr22	36872513	A	*	47548140	PASS	0	none	5.2999999999999994e-5	0	134	5.2999999999999994e-5
chr22-036872513-A-G	chr22	36872513	A	G	47548140	PASS	0.93932	afr	0.8318450000000003	110	134	0.93932
chr22-036875504-G-T	chr22	36875504	G	T	1778	PASS	5.354e-5	sas	0	1	134	5.354e-5
chr22-036875639-C-A	chr22	36875639	C	A	1184582	PASS	0.035032	mid	0.019915	2	134	0.035032
chr22-036875760-C-T	chr22	36875760	C	T	7102813	PASS	0.22306	afr	0.086561	7	134	0.22306
chr22-036875840-T-C	chr22	36875840	T	C	83270518	PASS	0.94357	afr	0.8322510000000003	110	134	0.94357
chr22-036876023-C-A	chr22	36876023	C	A	4022	PASS	0	none	0	1	134	1e-6
chr22-036876023-C-G	chr22	36876023	C	G	4022	PASS	2.456e-5	nfe	0	0	134	2.456e-5
chr22-036877700-G-A	chr22	36877700	G	A	5503532	PASS	0.22853	afr	0.08680300000000002	7	134	0.22853
chr22-036877763-C-T	chr22	36877763	C	T	1628350	PASS	0.10337	afr	0.03067300000000002	1	134	0.10337
chr22-036921928-A-G	chr22	36921928	A	G	5095650	PASS	0.61155	amr	0.4406979999999999	75	130	0.61155
chr22-036921972-G-A	chr22	36921972	G	A	6931626	PASS	3.05e-6	nfe	2.2000000000000003e-5	0	134	2.2000000000000003e-5
chr22-036921972-G-T	chr22	36921972	G	T	6931626	PASS	0.61612	amr	0.4539969999999993	78	134	0.61612
chr22-036921991-C-A	chr22	36921991	C	A	559049	PASS	0	none	0	0	134	1e-6
chr22-036921991-C-T	chr22	36921991	C	T	559049	PASS	0.048888	nfe	0.04030500000000002	7	134	0.048888
chr22-036922079-T-G	chr22	36922079	T	G	482511	PASS	0.029419	mid	0.025975	5	134	0.029419
chr22-036922133-C-A	chr22	36922133	C	A	1030858	PASS	0	none	0	0	134	1e-6
chr22-036922133-C-T	chr22	36922133	C	T	1030858	PASS	0.050666	sas	0.04038500000000002	5	134	0.050666
chr22-036922384-C-T	chr22	36922384	C	T	15258874	PASS	0.64637	amr	0.4704409999999994	78	134	0.64637
chr22-036922404-G-A	chr22	36922404	G	A	14777422	PASS	0.64679	amr	0.47352499999999936	78	134	0.64679
chr22-036922473-T-C	chr22	36922473	T	C	8518341	PASS	0.64404	amr	0.4653019999999994	78	134	0.64404
chr22-036922737-T-*	chr22	36922737	T	*	2598265	PASS	0	none	0	0	12	1e-6
chr22-036922737-T-A	chr22	36922737	T	A	2598265	PASS	0	none	0	0	12	1e-6
chr22-036922737-T-C	chr22	36922737	T	C	2598265	PASS	0.61065	amr	0.3984069999999994	8	12	0.61065
chr22-036923159-C-T	chr22	36923159	C	T	6960	PASS	9.284e-5	nfe	1.0799999999999996e-4	1	134	1.0799999999999996e-4
chr22-036923383-G-T	chr22	36923383	G	T	33070422	PASS	0.66332	amr	0.4915129999999994	78	134	0.66332
chr22-036923394-C-G	chr22	36923394	C	G	1352327	PASS	0.05399	mid	0.023591	2	134	0.05399
chr22-036923905-C-*	chr22	36923905	C	*	7867676	PASS	0	none	2.2000000000000003e-5	0	0	2.2000000000000003e-5
chr22-036923905-C-G	chr22	36923905	C	G	7867676	PASS	0.67272	amr	0.3614629999999993	0	0	0.67272
chr22-036925931-T-C	chr22	36925931	T	C	1782733	PASS	0.058198	nfe	0.04435800000000002	7	134	0.058198
chr22-036929363-G-A	chr22	36929363	G	A	590782	PASS	0.057141	sas	0.01081599999999998	1	134	0.057141
chr22-036929791-C-T	chr22	36929791	C	T	3265337	PASS	0.13231	mid	0.05731100000000001	9	134	0.13231
chr22-036930401-G-C	chr22	36930401	G	C	6169465	PASS	0.22597	afr	0.08044700000000002	8	134	0.22597
chr22-036930609-C-G	chr22	36930609	C	G	18797	PASS	9.9406e-4	nfe	1.88e-4	1	134	9.9406e-4
chr22-036930752-G-A	chr22	36930752	G	A	1010210	PASS	0.019829	nfe	0.01241299999999998	5	134	0.019829
chr22-036932709-A-G	chr22	36932709	A	G	20280469	PASS	0.8266	eas	0.43758199999999986	66	134	0.8266
chr22-036932924-G-C	chr22	36932924	G	C	15376876	PASS	0.82646	eas	0.43601399999999985	66	134	0.82646
chr22-036932926-G-*	chr22	36932926	G	*	6888437	PASS	0	none	0	0	134	1e-6
chr22-036932926-G-C	chr22	36932926	G	C	6888437	PASS	0.29583	afr	0.21326000000000003	31	134	0.29583
chr22-036932926-G-T	chr22	36932926	G	T	6888437	PASS	2.375e-5	afr	0	0	134	2.375e-5
chr22-036933819-T-C	chr22	36933819	T	C	494972	PASS	0.044599	sas	0.00807999999999999	1	134	0.044599
chr22-036933957-C-T	chr22	36933957	C	T	16163615	PASS	0.23306	sas	0.210779	31	134	0.23306
chr22-036934032-C-T	chr22	36934032	C	T	1760440	PASS	0.046527	mid	0.02907900000000002	4	134	0.046527
chr22-036934040-T-C	chr22	36934040	T	C	24689411	PASS	0.8282	eas	0.40081099999999936	65	134	0.8282
chr22-036935263-A-G	chr22	36935263	A	G	30221879	PASS	0.83434	eas	0.43522899999999987	66	134	0.83434
chr22-036935565-G-A	chr22	36935565	G	A	1458807	PASS	0.052679	sas	0.023379	2	134	0.052679
chr22-036935565-G-C	chr22	36935565	G	C	1458807	PASS	0	none	0	0	134	1e-6
chr22-036936524-G-A	chr22	36936524	G	A	4514	PASS	3.2682e-4	nfe	3.6999999999999985e-5	1	134	3.2682e-4
chr22-036937325-G-A	chr22	36937325	G	A	711664	PASS	0.024111	nfe	0.01622200000000001	1	134	0.024111
chr22-036937364-T-G	chr22	36937364	T	G	2349163	PASS	0.1635	afr	0.04796000000000002	4	134	0.1635
chr22-036937615-C-A	chr22	36937615	C	A	1949507	PASS	0.043659	nfe	0.03237400000000001	5	134	0.043659
chr22-036937742-C-T	chr22	36937742	C	T	7630	PASS	6.205e-5	nfe	3.6999999999999985e-5	1	134	6.205e-5
chr22-036937748-G-T	chr22	36937748	G	T	27758	PASS	0.0010379	nfe	1.6699999999999994e-4	1	134	0.0010379
chr22-036937752-A-G	chr22	36937752	A	G	63885904	PASS	0.93683	eas	0.7805950000000007	110	134	0.93683
chr22-036937762-G-A	chr22	36937762	G	A	2985122	PASS	0.148	afr	0.03758800000000001	3	134	0.148
chr22-036937894-C-T	chr22	36937894	C	T	2957103	PASS	0.11918	afr	0.03075300000000002	2	134	0.11918
chr22-036937965-C-T	chr22	36937965	C	T	4291	PASS	1.4325e-4	nfe	0	1	134	1.4325e-4
chr22-036938208-G-A	chr22	36938208	G	A	2205029	PASS	0.045207	mid	0.02685000000000001	4	134	0.045207
chr22-036938310-G-T	chr22	36938310	G	T	181987	PASS	0.012358	afr	0.00209	1	134	0.012358
chr22-036938617-G-A	chr22	36938617	G	A	570592	PASS	0.090034	sas	0.02195	4	134	0.090034
chr22-036938692-GACACACACACACAC-G	chr22	36938692	GACACACACACACAC	G	226916.97	ExcessHet	1.4465e-4	amr	9e-6	0	130	1.4465e-4
chr22-036938692-GACACACACACACAC-GACACACACAC	chr22	36938692	GACACACACACACAC	GACACACACAC	226916.97	ExcessHet	0	none	4.500000000000005e-4	0	130	4.500000000000005e-4
chr22-036938692-GACACACACACACAC-GACACACACACAC	chr22	36938692	GACACACACACACAC	GACACACACACAC	226916.97	ExcessHet	0	none	0.04448600000000002	7	130	0.04448600000000002
chr22-036938692-GACACACACACACAC-GACACACACACACACAC	chr22	36938692	GACACACACACACAC	GACACACACACACACAC	226916.97	ExcessHet	0	none	0.002065	0	130	0.002065
chr22-036938692-GACACACACACACAC-GACACACACACACACACACACACACAC	chr22	36938692	GACACACACACACAC	GACACACACACACACACACACACACAC	226916.97	ExcessHet	0	none	0	0	130	1e-6
chr22-036938911-G-A	chr22	36938911	G	A	2778942	PASS	0.17837	sas	0.142996	22	134	0.17837
chr22-036939284-C-T	chr22	36939284	C	T	6047169	PASS	0.56965	afr	0.208676	18	134	0.56965
chr22-036939327-T-C	chr22	36939327	T	C	71229	PASS	0.020115	afr	0.003271	1	134	0.020115
chr22-036939626-C-A	chr22	36939626	C	A	315	PASS	0	none	9e-6	0	2	9e-6
chr22-036939626-C-T	chr22	36939626	C	T	315	PASS	1.5698e-4	sas	2.2000000000000003e-5	0	2	1.5698e-4
chr22-036939731-A-G	chr22	36939731	A	G	292332	PASS	0.46794	afr	0.103016	0	0	0.46794
chr22-036939731-A-T	chr22	36939731	A	T	292332	PASS	8.702e-5	nfe	1.47e-4	0	0	1.47e-4
chr22-036950572-G-A	chr22	36950572	G	A	57020	PASS	0.24347	sas	0.028475	10	108	0.24347
chr22-036950572-G-C	chr22	36950572	G	C	57020	PASS	0	none	0	0	108	1e-6
chr22-036950608-G-A	chr22	36950608	G	A	75615	PASS	0.22813	sas	0.03588400000000001	9	106	0.22813
chr22-036952886-T-C	chr22	36952886	T	C	4267920	PASS	0.34817	sas	0.16895100000000002	15	134	0.34817
chr22-036953592-T-G	chr22	36953592	T	G	548991	PASS	0.13598	nfe	0.091525	16	134	0.13598
chr22-036953866-T-G	chr22	36953866	T	G	2808	PASS	8.4781e-4	nfe	2.5100000000000014e-4	1	134	8.4781e-4
chr22-036967593-G-GC	chr22	36967593	G	GC	6691.97	PASS	0	none	0.003739	0	0	0.003739
chr22-036967593-G-GT	chr22	36967593	G	GT	6691.97	PASS	0	none	0	0	0	1e-6
chr22-036967671-C-G	chr22	36967671	C	G	6529	PASS	0.049253	nfe	0.004578	0	0	0.049253
chr22-036967923-G-A	chr22	36967923	G	A	927	PASS	0	none	4.260000000000005e-4	0	0	4.260000000000005e-4
chr22-036967952-TTTTA-T	chr22	36967952	TTTTA	T	5087.97	PASS	0	none	9e-6	0	0	9e-6
chr22-036967952-TTTTA-TTTTATTTA	chr22	36967952	TTTTA	TTTTATTTA	5087.97	PASS	0	none	9.839999999999994e-4	0	0	9.839999999999994e-4
chr22-036967952-TTTTA-TTTTATTTATTTA	chr22	36967952	TTTTA	TTTTATTTATTTA	5087.97	PASS	0	none	0.00115199999999999	0	0	0.00115199999999999
chr22-036967952-TTTTA-TTTTATTTATTTATTTA	chr22	36967952	TTTTA	TTTTATTTATTTATTTA	5087.97	PASS	0	none	9e-6	0	0	9e-6
chr22-036968005-C-T	chr22	36968005	C	T	2953	PASS	0.17768	afr	0.00166299999999999	0	0	0.17768
chr22-036968083-C-T	chr22	36968083	C	T	4017	PASS	0.044419	nfe	0.002107	0	0	0.044419
chr22-036968099-G-C	chr22	36968099	G	C	3854	PASS	0.035536	nfe	0.00183499999999999	0	0	0.035536
chr22-036991078-C-G	chr22	36991078	C	G	5077857	PASS	0.59916	eas	0.226098	28	134	0.59916
chr22-036991164-T-G	chr22	36991164	T	G	579	PASS	2.63e-6	nfe	0	1	134	2.63e-6
chr22-036991216-T-C	chr22	36991216	T	C	3409895	PASS	0.15434	amr	0.08776900000000001	6	134	0.15434
chr22-036991392-G-A	chr22	36991392	G	A	2006	PASS	1.3681e-4	eas	9e-6	0	134	1.3681e-4
chr22-036991392-G-T	chr22	36991392	G	T	2006	PASS	8.8e-7	nfe	0	1	134	1e-6
chr22-036991420-C-T	chr22	36991420	C	T	9640958	PASS	0.30062	mid	0.2787469999999995	32	134	0.30062
chr22-036991464-C-A	chr22	36991464	C	A	10481305	PASS	0.29837	mid	0.27718199999999943	32	134	0.29837
chr22-036991464-C-T	chr22	36991464	C	T	10481305	PASS	3.231e-4	afr	3.6999999999999985e-5	0	134	3.231e-4
chr22-036991716-G-T	chr22	36991716	G	T	2875576	PASS	0.60214	eas	0.208892	25	134	0.60214
chr22-037002154-C-T	chr22	37002154	C	T	8858783	PASS	0.60303	eas	0.213125	25	134	0.60303
chr22-037002160-C-A	chr22	37002160	C	A	8820444	PASS	0.60306	eas	0.214473	25	134	0.60306
chr22-037002366-A-*	chr22	37002366	A	*	639	VQSRTrancheSNP99.80to99.90	0	none	5.2999999999999994e-5	0	36	5.2999999999999994e-5
chr22-037002366-A-C	chr22	37002366	A	C	639	VQSRTrancheSNP99.80to99.90	0	none	2.2000000000000003e-5	0	36	2.2000000000000003e-5
chr22-037002366-A-G	chr22	37002366	A	G	639	VQSRTrancheSNP99.80to99.90	0	none	1.27e-4	0	36	1.27e-4
chr22-037002366-A-T	chr22	37002366	A	T	639	VQSRTrancheSNP99.80to99.90	3.2062e-4	nfe	5.860000000000005e-4	0	36	5.860000000000005e-4
chr22-037002368-A-*	chr22	37002368	A	*	5085	VQSRTrancheINDEL99.90to99.95	0	none	3.6999999999999985e-5	0	30	3.6999999999999985e-5
chr22-037002368-A-AGGGGGG	chr22	37002368	A	AGGGGGG	5085	VQSRTrancheINDEL99.90to99.95	0	none	0	0	30	1e-6
chr22-037002368-A-C	chr22	37002368	A	C	5085	VQSRTrancheINDEL99.90to99.95	5.56e-6	nfe	0	0	30	5.56e-6
chr22-037002368-A-G	chr22	37002368	A	G	5085	VQSRTrancheINDEL99.90to99.95	0.0034798	amr	0.002508	0	30	0.0034798
chr22-037002368-A-T	chr22	37002368	A	T	5085	VQSRTrancheINDEL99.90to99.95	0.002373	nfe	0.00181199999999999	0	30	0.002373
chr22-037002377-AGGGGGC-*	chr22	37002377	AGGGGGC	*	4386	VQSRTrancheINDEL99.90to99.95	0	none	6.999999999999998e-5	0	32	6.999999999999998e-5
chr22-037002377-AGGGGGC-A	chr22	37002377	AGGGGGC	A	4386	VQSRTrancheINDEL99.90to99.95	0	none	0	0	32	1e-6
chr22-037002377-AGGGGGC-AGGGGGAAGGGAGGGGGGGGGC	chr22	37002377	AGGGGGC	AGGGGGAAGGGAGGGGGGGGGC	4386	VQSRTrancheINDEL99.90to99.95	0	none	0	0	32	1e-6
chr22-037002377-AGGGGGC-AGGGGGGGGGGGGGGC	chr22	37002377	AGGGGGC	AGGGGGGGGGGGGGGC	4386	VQSRTrancheINDEL99.90to99.95	0	none	0	0	32	1e-6
chr22-037002377-AGGGGGC-AGGGGGGGGGGGGGGGC	chr22	37002377	AGGGGGC	AGGGGGGGGGGGGGGGC	4386	VQSRTrancheINDEL99.90to99.95	0	none	0	0	32	1e-6
chr22-037002377-AGGGGGC-CGGGGGC	chr22	37002377	AGGGGGC	CGGGGGC	4386	VQSRTrancheINDEL99.90to99.95	0	none	2.2000000000000003e-5	0	32	2.2000000000000003e-5
chr22-037002377-AGGGGGC-GGGGGGC	chr22	37002377	AGGGGGC	GGGGGGC	4386	VQSRTrancheINDEL99.90to99.95	0	none	0.002783	0	32	0.002783
chr22-037002377-AGGGGGC-TGGGGGC	chr22	37002377	AGGGGGC	TGGGGGC	4386	VQSRTrancheINDEL99.90to99.95	0	none	0.002333	0	32	0.002333
chr22-037002388-ATG-*	chr22	37002388	ATG	*	2718	VQSRTrancheINDEL99.90to99.95	0	none	4.03e-4	0	2	4.03e-4
chr22-037002388-ATG-A	chr22	37002388	ATG	A	2718	VQSRTrancheINDEL99.90to99.95	0	none	0	0	2	1e-6
chr22-037002388-ATG-CTG	chr22	37002388	ATG	CTG	2718	VQSRTrancheINDEL99.90to99.95	0	none	0.00129699999999999	0	2	0.00129699999999999
chr22-037002388-ATG-GTG	chr22	37002388	ATG	GTG	2718	VQSRTrancheINDEL99.90to99.95	0	none	8.9e-5	0	2	8.9e-5
chr22-037002388-ATG-TTG	chr22	37002388	ATG	TTG	2718	VQSRTrancheINDEL99.90to99.95	0	none	0.002756	0	2	0.002756
chr22-037002389-T-*	chr22	37002389	T	*	39365	VQSRTrancheINDEL99.50to99.90	0	none	4.03e-4	0	4	4.03e-4
chr22-037002389-T-G	chr22	37002389	T	G	39365	VQSRTrancheINDEL99.50to99.90	0.19846	eas	0.04423000000000002	0	4	0.19846
chr22-037002389-T-TG	chr22	37002389	T	TG	39365	VQSRTrancheINDEL99.50to99.90	0	none	0	0	4	1e-6
chr22-037002389-T-TGGGG	chr22	37002389	T	TGGGG	39365	VQSRTrancheINDEL99.50to99.90	0	none	0	0	4	1e-6
chr22-037002389-T-TTGCTG	chr22	37002389	T	TTGCTG	39365	VQSRTrancheINDEL99.50to99.90	0	none	9e-6	0	4	9e-6
chr22-037002395-T-*	chr22	37002395	T	*	13185	VQSRTrancheINDEL99.50to99.90	0	none	1.27e-4	0	0	1.27e-4
chr22-037002395-T-A	chr22	37002395	T	A	13185	VQSRTrancheINDEL99.50to99.90	5.1218e-4	nfe	0.00100799999999999	0	0	0.00100799999999999
chr22-037002395-T-C	chr22	37002395	T	C	13185	VQSRTrancheINDEL99.50to99.90	0	none	6.999999999999998e-5	0	0	6.999999999999998e-5
chr22-037002395-T-G	chr22	37002395	T	G	13185	VQSRTrancheINDEL99.50to99.90	0.014375	eas	0.020714	0	0	0.020714
chr22-037002395-T-TGA	chr22	37002395	T	TGA	13185	VQSRTrancheINDEL99.50to99.90	0	none	0	0	0	1e-6
chr22-037002397-A-C	chr22	37002397	A	C	263	PASS	0	none	0	0	78	1e-6
chr22-037002397-A-T	chr22	37002397	A	T	263	PASS	0	none	4.490000000000005e-4	0	78	4.490000000000005e-4
chr22-037002400-A-AG	chr22	37002400	A	AG	369	VQSRTrancheINDEL99.50to99.90	0	none	0	0	78	1e-6
chr22-037002400-A-C	chr22	37002400	A	C	369	VQSRTrancheINDEL99.50to99.90	0	none	4.490000000000005e-4	0	78	4.490000000000005e-4
chr22-037002400-A-G	chr22	37002400	A	G	369	VQSRTrancheINDEL99.50to99.90	0	none	3.6999999999999985e-5	0	78	3.6999999999999985e-5
chr22-037002400-A-T	chr22	37002400	A	T	369	VQSRTrancheINDEL99.50to99.90	0	none	8.9e-5	0	78	8.9e-5
chr22-037002404-GA-CA	chr22	37002404	GA	CA	622	VQSRTrancheINDEL99.50to99.90	0	none	0.002411	0	76	0.002411
chr22-037002404-GA-G	chr22	37002404	GA	G	622	VQSRTrancheINDEL99.50to99.90	0	none	0	0	76	1e-6
chr22-037002404-GA-TA	chr22	37002404	GA	TA	622	VQSRTrancheINDEL99.50to99.90	0	none	0	0	76	1e-6
chr22-037002408-C-T	chr22	37002408	C	T	156	PASS	2.15e-6	nfe	9e-6	0	118	9e-6
chr22-037004103-A-C	chr22	37004103	A	C	982494	PASS	0.19825	afr	0.09740300000000002	9	134	0.19825
chr22-037004157-C-T	chr22	37004157	C	T	128000	PASS	0.028845	nfe	0.01601000000000001	2	130	0.028845
chr22-037010814-G-A	chr22	37010814	G	A	298746	PASS	0.04219	nfe	0.02245300000000002	3	134	0.04219
chr22-037011023-C-T	chr22	37011023	C	T	729146	PASS	0.02566	nfe	0.01830500000000001	3	134	0.02566
chr22-037011068-G-C	chr22	37011068	G	C	941077	PASS	0.034483	nfe	0.02010000000000002	9	134	0.034483
chr22-037011111-G-A	chr22	37011111	G	A	35302	PASS	7.7301e-4	nfe	3.160000000000005e-4	1	134	7.7301e-4
chr22-037011153-G-A	chr22	37011153	G	A	2629815	PASS	0.050653	nfe	0.03383600000000002	5	134	0.050653
chr22-037013185-G-A	chr22	37013185	G	A	47686	PASS	0.32853	nfe	0.03191200000000002	0	0	0.32853
chr22-037018427-T-G	chr22	37018427	T	G	1044720	PASS	0.11167	afr	0.01619600000000001	1	134	0.11167
chr22-037018760-CG-C	chr22	37018760	CG	C	275604	PASS	7.7e-7	nfe	0	0	134	1e-6
chr22-037018760-CG-TG	chr22	37018760	CG	TG	275604	PASS	0	none	0.00893799999999999	1	134	0.00893799999999999
chr22-037018942-G-A	chr22	37018942	G	A	875289	PASS	0.16777	mid	0.119206	20	130	0.16777
chr22-037018942-G-C	chr22	37018942	G	C	875289	PASS	0	none	0	0	130	1e-6
chr22-037019089-T-C	chr22	37019089	T	C	727	PASS	0	none	3.6999999999999985e-5	0	34	3.6999999999999985e-5
chr22-037019089-T-G	chr22	37019089	T	G	727	PASS	0	none	3.6999999999999985e-5	1	34	3.6999999999999985e-5
chr22-037019221-C-G	chr22	37019221	C	G	3297	PASS	0.0013856	nfe	0.00107999999999999	0	0	0.0013856
chr22-037019259-T-C	chr22	37019259	T	C	8878	PASS	0.001287	amr	0.003993	0	0	0.003993
chr22-037019286-A-AGCCAACCTGCTCCCGCCGAGTTCCGCGC	chr22	37019286	A	AGCCAACCTGCTCCCGCCGAGTTCCGCGC	4178	VQSRTrancheINDEL97.00to99.00	0.093085	nfe	9e-6	0	0	0.093085
chr22-037019286-A-AGCCAACCTGCTCCCGCCGAGTTCCGCGCTCAGCTCGACCCCGCCTTCATCAAGACCTACGAGGACATCAAGGAGAACC	chr22	37019286	A	AGCCAACCTGCTCCCGCCGAGTTCCGCGCTCAGCTCGACCCCGCCTTCATCAAGACCTACGAGGACATCAAGGAGAACC	4178	VQSRTrancheINDEL97.00to99.00	0.0022208	nfe	9e-6	0	0	0.0022208
chr22-037019286-A-T	chr22	37019286	A	T	4178	VQSRTrancheINDEL97.00to99.00	0	none	0.00183499999999999	0	0	0.00183499999999999
chr22-037019732-GC-G	chr22	37019732	GC	G	160969.97	PASS	0.10397	afr	0.00992499999999998	1	120	0.10397
chr22-037019734-GGTGGGCTGTGCC-G	chr22	37019734	GGTGGGCTGTGCC	G	159476.97	PASS	0.11035	afr	0.00987299999999998	1	124	0.11035
chr22-037019926-T-G	chr22	37019926	T	G	186	VQSRTrancheSNP99.80to99.90	4.675e-5	amr	1.88e-4	0	120	1.88e-4
chr22-037019934-G-A	chr22	37019934	G	A	10947	PASS	0.0027262	nfe	4.270000000000005e-4	2	134	0.0027262
chr22-037020010-T-G	chr22	37020010	T	G	1143	VQSRTrancheSNP99.80to99.90	0.00252	eas	9.620000000000004e-4	3	52	0.00252
chr22-037020026-T-G	chr22	37020026	T	G	117	PASS	2.0384e-4	nfe	2.5100000000000014e-4	0	54	2.5100000000000014e-4
chr22-037020034-T-G	chr22	37020034	T	G	400	PASS	4.0123e-4	nfe	4.940000000000003e-4	0	50	4.940000000000003e-4
chr22-037020044-T-C	chr22	37020044	T	C	194	PASS	0	none	0	0	66	1e-6
chr22-037020044-T-G	chr22	37020044	T	G	194	PASS	6.3e-5	nfe	1.6699999999999994e-4	0	66	1.6699999999999994e-4
chr22-037020047-C-G	chr22	37020047	C	G	1590	PASS	0.0037405	afr	9.130000000000004e-4	1	16	0.0037405
chr22-037020059-T-G	chr22	37020059	T	G	750	PASS	0.0010193	nfe	7.490000000000004e-4	0	52	0.0010193
chr22-037020059-T-TG	chr22	37020059	T	TG	750	PASS	0	none	0	0	52	1e-6
chr22-037020064-A-T	chr22	37020064	A	T	1455	PASS	0.0064273	nfe	0.00149199999999999	0	18	0.0064273
chr22-037020066-T-G	chr22	37020066	T	G	1585	PASS	0.0046557	afr	0.00149399999999999	1	46	0.0046557
chr22-037020069-C-G	chr22	37020069	C	G	1544	PASS	0.0038906	nfe	0.00154199999999999	1	24	0.0038906
chr22-037020073-T-G	chr22	37020073	T	G	621	PASS	7.3365e-4	mid	8.680000000000001e-4	0	88	8.680000000000001e-4
chr22-037020083-TG-GG	chr22	37020083	TG	GG	68	VQSRTrancheINDEL95.00to96.00	0	none	2.2000000000000003e-5	0	126	2.2000000000000003e-5
chr22-037020083-TG-T	chr22	37020083	TG	T	68	VQSRTrancheINDEL95.00to96.00	0	none	9e-6	0	126	9e-6
chr22-037020090-A-C	chr22	37020090	A	C	52845	PASS	0.027013	nfe	0.006059	3	126	0.027013
chr22-037020093-T-C	chr22	37020093	T	C	61	PASS	0	none	0	0	128	1e-6
chr22-037020093-T-G	chr22	37020093	T	G	61	PASS	0	none	2.2000000000000003e-5	0	128	2.2000000000000003e-5
chr22-037020109-A-C	chr22	37020109	A	C	2921	PASS	6.0638e-4	nfe	2.5100000000000014e-4	1	130	6.0638e-4
chr22-037023179-T-G	chr22	37023179	T	G	183935	PASS	0.39704	nfe	0.10885100000000002	0	0	0.39704
chr22-037023319-A-G	chr22	37023319	A	G	90	PASS	0	none	9e-6	0	0	9e-6
chr22-037023326-G-A	chr22	37023326	G	A	115	VQSRTrancheSNP99.80to99.90	0	none	9e-6	0	0	9e-6
chr22-037023326-G-C	chr22	37023326	G	C	115	VQSRTrancheSNP99.80to99.90	0	none	0	0	0	1e-6
chr22-037023937-G-A	chr22	37023937	G	A	980	PASS	5.0897e-4	nfe	2.2000000000000003e-5	1	96	5.0897e-4
chr22-037024082-C-A	chr22	37024082	C	A	2092711	PASS	3.111e-5	amr	9e-6	0	124	3.111e-5
chr22-037024082-C-G	chr22	37024082	C	G	2092711	PASS	0.17379	mid	0.132548	19	124	0.17379
chr22-037024370-G-A	chr22	37024370	G	A	51244	PASS	0.0041008	mid	8.450000000000003e-4	1	134	0.0041008
chr22-037024382-G-T	chr22	37024382	G	T	129682	PASS	0.0052513	nfe	0.002665	1	134	0.0052513
chr22-037024849-C-T	chr22	37024849	C	T	3514372	PASS	0.3789	afr	0.07302300000000002	6	134	0.3789
chr22-037028530-CAAAA-*	chr22	37028530	CAAAA	*	25677	PASS	0	none	9e-6	0	0	9e-6
chr22-037028530-CAAAA-AAAAA	chr22	37028530	CAAAA	AAAAA	25677	PASS	0	none	1.0699999999999996e-4	0	0	1.0699999999999996e-4
chr22-037028530-CAAAA-C	chr22	37028530	CAAAA	C	25677	PASS	0	none	8.9e-5	0	0	8.9e-5
chr22-037028530-CAAAA-CA	chr22	37028530	CAAAA	CA	25677	PASS	0	none	2.93e-4	0	0	2.93e-4
chr22-037028530-CAAAA-CAA	chr22	37028530	CAAAA	CAA	25677	PASS	0	none	0.002107	0	0	0.002107
chr22-037028530-CAAAA-CAAA	chr22	37028530	CAAAA	CAAA	25677	PASS	0	none	0.00908699999999999	0	0	0.00908699999999999
chr22-037028530-CAAAA-CAAAAA	chr22	37028530	CAAAA	CAAAAA	25677	PASS	0	none	0.00491	0	0	0.00491
chr22-037028530-CAAAA-CAAAAAA	chr22	37028530	CAAAA	CAAAAAA	25677	PASS	0	none	2.500000000000001e-4	0	0	2.500000000000001e-4
chr22-037028530-CAAAA-CAAAAAAA	chr22	37028530	CAAAA	CAAAAAAA	25677	PASS	0	none	3.6999999999999985e-5	0	0	3.6999999999999985e-5
chr22-037028548-CA-C	chr22	37028548	CA	C	273.97	PASS	0	none	2.2000000000000003e-5	0	0	2.2000000000000003e-5
chr22-037028548-CA-CAA	chr22	37028548	CA	CAA	273.97	PASS	0	none	2.2000000000000003e-5	0	0	2.2000000000000003e-5
chr22-037028752-T-G	chr22	37028752	T	G	633	VQSRTrancheSNP99.80to99.90	0	none	9.130000000000004e-4	0	0	9.130000000000004e-4
chr22-037028753-ATT-A	chr22	37028753	ATT	A	133588	PASS	0	none	6.999999999999998e-5	0	0	6.999999999999998e-5
chr22-037028753-ATT-AT	chr22	37028753	ATT	AT	133588	PASS	0	none	0.01359599999999999	0	0	0.01359599999999999
chr22-037028753-ATT-ATTT	chr22	37028753	ATT	ATTT	133588	PASS	0	none	0.05755600000000001	0	0	0.05755600000000001
chr22-037028753-ATT-ATTTT	chr22	37028753	ATT	ATTTT	133588	PASS	0	none	6.310000000000003e-4	0	0	6.310000000000003e-4
chr22-037028753-ATT-ATTTTTT	chr22	37028753	ATT	ATTTTTT	133588	PASS	0	none	0	0	0	1e-6
chr22-037028753-ATT-CTT	chr22	37028753	ATT	CTT	133588	PASS	0	none	9e-6	0	0	9e-6
chr22-037028753-ATT-TTT	chr22	37028753	ATT	TTT	133588	PASS	0	none	2.2000000000000003e-5	0	0	2.2000000000000003e-5
chr22-037028765-C-*	chr22	37028765	C	*	404	VQSRTrancheINDEL99.50to99.90	0	none	1.47e-4	0	0	1.47e-4
chr22-037028765-C-A	chr22	37028765	C	A	404	VQSRTrancheINDEL99.50to99.90	0	none	4.940000000000003e-4	0	0	4.940000000000003e-4
chr22-037028765-C-CTTTTT	chr22	37028765	C	CTTTTT	404	VQSRTrancheINDEL99.50to99.90	0	none	0	0	0	1e-6
chr22-037028765-C-T	chr22	37028765	C	T	404	VQSRTrancheINDEL99.50to99.90	0	none	2.2000000000000003e-5	0	0	2.2000000000000003e-5
chr22-037028798-A-G	chr22	37028798	A	G	78	PASS	0	none	2.2000000000000003e-5	0	0	2.2000000000000003e-5
chr22-037028798-A-T	chr22	37028798	A	T	78	PASS	0	none	0	0	0	1e-6
chr22-037028807-T-C	chr22	37028807	T	C	667021	PASS	0.51135	eas	0.204694	0	0	0.51135
chr22-037028950-G-A	chr22	37028950	G	A	2117227	PASS	0.64233	eas	0.26637999999999956	27	126	0.64233
chr22-037028990-G-A	chr22	37028990	G	A	3809168	PASS	0.7679	afr	0.3788619999999997	41	134	0.7679
chr22-037029160-G-A	chr22	37029160	G	A	6821683	PASS	0.24491	amr	0.17059400000000002	27	134	0.24491
chr22-037029161-G-A	chr22	37029161	G	A	6823346	PASS	0.24396	amr	0.17059400000000002	27	134	0.24396
chr22-037029581-G-A	chr22	37029581	G	A	6836	PASS	2.5208e-4	nfe	1.47e-4	1	134	2.5208e-4
chr22-037029792-GA-G	chr22	37029792	GA	G	4400	PASS	0.0059984	afr	2.9400000000000004e-4	1	130	0.0059984
chr22-037029792-GA-TA	chr22	37029792	GA	TA	4400	PASS	0	none	0	0	130	1e-6
chr22-037051617-G-*	chr22	37051617	G	*	17910.97	PASS	0	none	2.08e-4	0	0	2.08e-4
chr22-037051617-G-GGGGGCGGGAGCAGCGC	chr22	37051617	G	GGGGGCGGGAGCAGCGC	17910.97	PASS	0.090312	afr	0.002456	0	0	0.090312
chr22-037051718-GC-AC	chr22	37051718	GC	AC	116	VQSRTrancheINDEL95.00to96.00	0	none	0	0	4	1e-6
chr22-037051718-GC-G	chr22	37051718	GC	G	116	VQSRTrancheINDEL95.00to96.00	0	none	2.2000000000000003e-5	0	4	2.2000000000000003e-5
chr22-037051776-G-*	chr22	37051776	G	*	109	VQSRTrancheSNP99.80to99.90	0	none	0	0	24	1e-6
chr22-037051776-G-A	chr22	37051776	G	A	109	VQSRTrancheSNP99.80to99.90	0	none	3.6999999999999985e-5	0	24	3.6999999999999985e-5
chr22-037051776-G-C	chr22	37051776	G	C	109	VQSRTrancheSNP99.80to99.90	4.56e-6	nfe	0	0	24	4.56e-6
chr22-037051815-G-A	chr22	37051815	G	A	1131864	PASS	0.1276	nfe	0.07550300000000001	7	76	0.1276
chr22-037051815-G-T	chr22	37051815	G	T	1131864	PASS	9.9e-7	nfe	9e-6	0	76	9e-6
chr22-037051855-G-A	chr22	37051855	G	A	42	PASS	0	none	2.2000000000000003e-5	0	106	2.2000000000000003e-5
chr22-037052067-A-C	chr22	37052067	A	C	95	PASS	4.883e-5	amr	6.999999999999998e-5	0	8	6.999999999999998e-5
chr22-037052069-T-G	chr22	37052069	T	G	572	PASS	8.5954e-4	eas	4.710000000000004e-4	0	0	8.5954e-4
chr22-037052095-A-G	chr22	37052095	A	G	2422	PASS	1.71e-6	nfe	1.0699999999999996e-4	0	2	1.0699999999999996e-4
chr22-037052095-A-T	chr22	37052095	A	T	2422	PASS	0.0079636	afr	0.002556	0	2	0.0079636
chr22-037052100-A-C	chr22	37052100	A	C	3125	PASS	3.148e-5	nfe	0	0	0	3.148e-5
chr22-037052100-A-G	chr22	37052100	A	G	3125	PASS	1.751e-5	nfe	2.2000000000000003e-5	0	0	2.2000000000000003e-5
chr22-037052100-A-T	chr22	37052100	A	T	3125	PASS	0.019095	afr	0.004451	0	0	0.019095
chr22-037052106-A-*	chr22	37052106	A	*	1048	PASS	0	none	5.2999999999999994e-5	0	0	5.2999999999999994e-5
chr22-037052106-A-C	chr22	37052106	A	C	1048	PASS	2.969e-5	nfe	0	0	0	2.969e-5
chr22-037052106-A-T	chr22	37052106	A	T	1048	PASS	0.0018525	nfe	0.002207	0	0	0.002207
chr22-037052109-TG-*	chr22	37052109	TG	*	1321	VQSRTrancheINDEL95.00to96.00	0	none	5.2999999999999994e-5	0	6	5.2999999999999994e-5
chr22-037052109-TG-GG	chr22	37052109	TG	GG	1321	VQSRTrancheINDEL95.00to96.00	0	none	0.00178599999999999	0	6	0.00178599999999999
chr22-037052109-TG-T	chr22	37052109	TG	T	1321	VQSRTrancheINDEL95.00to96.00	0	none	0	0	6	1e-6
chr22-037052130-T-G	chr22	37052130	T	G	1403	PASS	6.3385e-4	nfe	0.002631	0	12	0.002631
chr22-037052136-T-A	chr22	37052136	T	A	342	PASS	0	none	0	0	16	1e-6
chr22-037052136-T-G	chr22	37052136	T	G	342	PASS	5.621e-5	afr	5.620000000000005e-4	0	16	5.620000000000005e-4
chr22-037052154-G-A	chr22	37052154	G	A	7641929	PASS	0.98945	eas	0.8887870000000002	14	14	0.98945
chr22-037052157-G-A	chr22	37052157	G	A	3646	PASS	5.6421e-4	nfe	2.2899999999999996e-4	0	20	5.6421e-4
chr22-037052157-G-T	chr22	37052157	G	T	3646	PASS	0	none	9e-6	0	20	9e-6
chr22-037052192-C-G	chr22	37052192	C	G	64420	PASS	0	none	9e-6	0	8	9e-6
chr22-037052192-C-T	chr22	37052192	C	T	64420	PASS	0.072791	afr	0.00833699999999999	0	8	0.072791
chr22-037052654-C-T	chr22	37052654	C	T	430409	PASS	0.026644	nfe	0.01336099999999999	0	0	0.026644
chr22-037053007-CTCCCTCCACTCTCCT-C	chr22	37053007	CTCCCTCCACTCTCCT	C	157355.97	PASS	0.011959	nfe	0.005596	1	134	0.011959
chr22-037053011-C-*	chr22	37053011	C	*	267	PASS	0	none	0.005596	1	134	0.005596
chr22-037053011-C-A	chr22	37053011	C	A	267	PASS	0	none	0	0	134	1e-6
chr22-037053011-C-T	chr22	37053011	C	T	267	PASS	3.34e-6	nfe	0	0	134	3.34e-6
chr22-037053020-C-*	chr22	37053020	C	*	1176	PASS	0	none	0.005596	1	134	0.005596
chr22-037053020-C-T	chr22	37053020	C	T	1176	PASS	0	none	9e-6	0	134	9e-6
chr22-037053073-C-T	chr22	37053073	C	T	1970	PASS	1.022e-4	nfe	9e-6	1	134	1.022e-4
chr22-037053165-C-G	chr22	37053165	C	G	774	PASS	3.008e-5	nfe	0	1	134	3.008e-5
chr22-037053295-C-T	chr22	37053295	C	T	225053	PASS	0.02777	nfe	0.01688100000000002	4	134	0.02777
chr22-037057219-A-G	chr22	37057219	A	G	23515192	PASS	0.99037	eas	0.900441	122	134	0.99037
chr22-037057412-C-T	chr22	37057412	C	T	48480441	PASS	0.9902	eas	0.8620230000000006	119	134	0.9902
chr22-037057610-CA-C	chr22	37057610	CA	C	46873.97	PASS	0.021266	afr	0.00224	1	134	0.021266
chr22-037059263-C-T	chr22	37059263	C	T	191984	PASS	0.054983	afr	0.005133	1	134	0.054983
chr22-037059466-C-T	chr22	37059466	C	T	63956	PASS	0.023395	afr	0.002239	1	132	0.023395
chr22-037059590-C-G	chr22	37059590	C	G	81064	PASS	0.0092844	nfe	0.004697	1	132	0.0092844
chr22-037059662-C-T	chr22	37059662	C	T	5295	PASS	1.8327e-4	mid	2.7300000000000035e-4	1	132	2.7300000000000035e-4
chr22-037061060-G-A	chr22	37061060	G	A	78015	PASS	0.0022939	nfe	0.00174299999999999	1	134	0.0022939
chr22-037061060-G-T	chr22	37061060	G	T	78015	PASS	9.28e-6	amr	0	0	134	9.28e-6
chr22-037061467-A-G	chr22	37061467	A	G	53862	PASS	0.023006	afr	0.002389	1	134	0.023006
chr22-037062384-T-A	chr22	37062384	T	A	150	PASS	0	none	2.09e-4	0	120	2.09e-4
chr22-037062384-T-C	chr22	37062384	T	C	150	PASS	1.114e-5	eas	8.9e-5	0	120	8.9e-5
chr22-037062384-T-G	chr22	37062384	T	G	150	PASS	0	none	2.2000000000000003e-5	0	120	2.2000000000000003e-5
chr22-037062386-T-A	chr22	37062386	T	A	98	PASS	0	none	0	0	110	1e-6
chr22-037062386-T-G	chr22	37062386	T	G	98	PASS	0	none	1.88e-4	0	110	1.88e-4
chr22-037062397-CCTCT-ACTCT	chr22	37062397	CCTCT	ACTCT	15159	VQSRTrancheINDEL95.00to96.00	0	none	0	0	96	1e-6
chr22-037062397-CCTCT-C	chr22	37062397	CCTCT	C	15159	VQSRTrancheINDEL95.00to96.00	8.35e-6	nfe	0	0	96	8.35e-6
chr22-037062397-CCTCT-CCT	chr22	37062397	CCTCT	CCT	15159	VQSRTrancheINDEL95.00to96.00	0	none	0.00965699999999999	0	96	0.00965699999999999
chr22-037062397-CCTCT-CCTCTCT	chr22	37062397	CCTCT	CCTCTCT	15159	VQSRTrancheINDEL95.00to96.00	0	none	0.00103499999999999	0	96	0.00103499999999999
chr22-037062397-CCTCT-GCTCT	chr22	37062397	CCTCT	GCTCT	15159	VQSRTrancheINDEL95.00to96.00	0	none	5.2999999999999994e-5	0	96	5.2999999999999994e-5
chr22-037062398-CT-*	chr22	37062398	CT	*	101	PASS	0	none	0.00968099999999999	0	88	0.00968099999999999
chr22-037062398-CT-AT	chr22	37062398	CT	AT	101	PASS	0	none	0	0	88	1e-6
chr22-037062398-CT-C	chr22	37062398	CT	C	101	PASS	0	none	5.2999999999999994e-5	0	88	5.2999999999999994e-5
chr22-037062399-T-*	chr22	37062399	T	*	3992	PASS	0	none	0.00975499999999999	0	70	0.00975499999999999
chr22-037062399-T-C	chr22	37062399	T	C	3992	PASS	0.0014307	sas	0.007263	0	70	0.007263
chr22-037062421-A-*	chr22	37062421	A	*	406049	ExcessHet	0	none	0	0	12	1e-6
chr22-037062421-A-C	chr22	37062421	A	C	406049	ExcessHet	0.23573	amr	0.15473	0	12	0.23573
chr22-037062546-C-T	chr22	37062546	C	T	1211612	PASS	0.060652	mid	0.04988199999999999	8	134	0.060652
chr22-037062711-C-T	chr22	37062711	C	T	16141	PASS	6.7024e-4	nfe	7.510000000000005e-4	1	134	7.510000000000005e-4
chr22-037062721-C-G	chr22	37062721	C	G	60401	PASS	0.022962	afr	0.00224	1	134	0.022962
chr22-037062726-CT-C	chr22	37062726	CT	C	60431.97	PASS	0.023121	afr	0.00224	1	134	0.023121
chr22-037062731-A-C	chr22	37062731	A	C	11530	PASS	0.0013428	amr	6.570000000000002e-4	3	134	0.0013428
chr22-037062827-T-C	chr22	37062827	T	C	71683	PASS	0.076701	afr	0.006782	2	128	0.076701
chr22-037065669-G-A	chr22	37065669	G	A	6715	PASS	7.3842e-4	afr	0.00154099999999999	0	2	0.00154099999999999
chr22-037065987-A-AC	chr22	37065987	A	AC	2628	PASS	0.0025575	eas	1.27e-4	0	70	0.0025575
chr22-037065987-A-C	chr22	37065987	A	C	2628	PASS	9.6476e-4	eas	9.150000000000004e-4	0	70	9.6476e-4
chr22-037065997-A-C	chr22	37065997	A	C	3983	VQSRTrancheSNP99.90to99.95	0.0040438	eas	0.002183	4	28	0.0040438
chr22-037065999-A-C	chr22	37065999	A	C	40	PASS	1.117e-5	nfe	3.6999999999999985e-5	0	96	3.6999999999999985e-5
chr22-037065999-A-G	chr22	37065999	A	G	40	PASS	0	none	0	0	96	1e-6
chr22-037066133-C-T	chr22	37066133	C	T	167853	PASS	0.011679	nfe	0.004314	1	134	0.011679
chr22-037066170-G-A	chr22	37066170	G	A	180862	PASS	0.054362	afr	0.004621	1	134	0.054362
chr22-037066269-C-T	chr22	37066269	C	T	48874	PASS	0.0033823	nfe	0.00157099999999999	1	134	0.0033823
chr22-037066695-G-C	chr22	37066695	G	C	26187	PASS	5.8043e-4	nfe	3.160000000000005e-4	1	134	5.8043e-4
chr22-037066773-G-A	chr22	37066773	G	A	855982	PASS	0.02316	nfe	0.01451299999999999	4	134	0.02316
chr22-037066886-G-A	chr22	37066886	G	A	43001569	PASS	0.4372	eas	0.3513229999999996	35	134	0.4372
chr22-037066896-A-G	chr22	37066896	A	G	69150528	PASS	0.85626	afr	0.5704660000000003	66	134	0.85626
chr22-037066896-A-T	chr22	37066896	A	T	69150528	PASS	0	none	0	0	134	1e-6
chr22-037067030-CATT-*	chr22	37067030	CATT	*	1108837.97	PASS	0	none	0	0	134	1e-6
chr22-037067030-CATT-C	chr22	37067030	CATT	C	1108837.97	PASS	0.035521	afr	0.01511699999999998	2	134	0.035521
chr22-037067106-C-G	chr22	37067106	C	G	18089	PASS	8.2421e-4	nfe	5.870000000000004e-4	1	134	8.2421e-4
chr22-037068584-T-C	chr22	37068584	T	C	11472481	PASS	0.73716	afr	0.40272999999999937	41	134	0.73716
chr22-037069054-G-A	chr22	37069054	G	A	832011	PASS	0.16907	afr	0.017487	2	134	0.16907
chr22-037069098-C-G	chr22	37069098	C	G	1595	PASS	3.1e-7	nfe	0	1	134	1e-6
chr22-037069345-CTGGGGTGGGGTGGGGTGGGGTGGGG-C	chr22	37069345	CTGGGGTGGGGTGGGGTGGGGTGGGG	C	2646496	PASS	0	none	0	0	48	1e-6
chr22-037069345-CTGGGGTGGGGTGGGGTGGGGTGGGG-CGGGGTGGGGTGGGGTGGGGTGGGG	chr22	37069345	CTGGGGTGGGGTGGGGTGGGGTGGGG	CGGGGTGGGGTGGGGTGGGGTGGGG	2646496	PASS	0	none	8.9e-5	0	48	8.9e-5
chr22-037069345-CTGGGGTGGGGTGGGGTGGGGTGGGG-CTGGGG	chr22	37069345	CTGGGGTGGGGTGGGGTGGGGTGGGG	CTGGGG	2646496	PASS	0	none	3.6999999999999985e-5	0	48	3.6999999999999985e-5
chr22-037069345-CTGGGGTGGGGTGGGGTGGGGTGGGG-CTGGGGTGGGG	chr22	37069345	CTGGGGTGGGGTGGGGTGGGGTGGGG	CTGGGGTGGGG	2646496	PASS	0	none	5.2999999999999994e-5	0	48	5.2999999999999994e-5
chr22-037069345-CTGGGGTGGGGTGGGGTGGGGTGGGG-CTGGGGTGGGGTGGGG	chr22	37069345	CTGGGGTGGGGTGGGGTGGGGTGGGG	CTGGGGTGGGGTGGGG	2646496	PASS	0	none	3.3700000000000044e-4	0	48	3.3700000000000044e-4
chr22-037069345-CTGGGGTGGGGTGGGGTGGGGTGGGG-CTGGGGTGGGGTGGGGTGGGG	chr22	37069345	CTGGGGTGGGGTGGGGTGGGGTGGGG	CTGGGGTGGGGTGGGGTGGGG	2646496	PASS	0	none	0.29773399999999983	26	48	0.29773399999999983
chr22-037069345-CTGGGGTGGGGTGGGGTGGGGTGGGG-CTGGGGTGGGGTGGGGTGGGGTGGGGTGGGG	chr22	37069345	CTGGGGTGGGGTGGGGTGGGGTGGGG	CTGGGGTGGGGTGGGGTGGGGTGGGGTGGGG	2646496	PASS	0	none	0.01225299999999998	1	48	0.01225299999999998
chr22-037069345-CTGGGGTGGGGTGGGGTGGGGTGGGG-CTGGGGTGGGGTGGGGTGGGGTGGGGTGGGGTGGGG	chr22	37069345	CTGGGGTGGGGTGGGGTGGGGTGGGG	CTGGGGTGGGGTGGGGTGGGGTGGGGTGGGGTGGGG	2646496	PASS	0	none	0.004712	0	48	0.004712
chr22-037069345-CTGGGGTGGGGTGGGGTGGGGTGGGG-CTGGGGTGGGGTGGGGTGGGGTGGGGTGGGGTGGGGTGGGG	chr22	37069345	CTGGGGTGGGGTGGGGTGGGGTGGGG	CTGGGGTGGGGTGGGGTGGGGTGGGGTGGGGTGGGGTGGGG	2646496	PASS	0	none	0.003137	1	48	0.003137
chr22-037069345-CTGGGGTGGGGTGGGGTGGGGTGGGG-CTGGGGTGGGGTGGGGTGGGGTGGGGTGGGGTGGGGTGGGGTGGGG	chr22	37069345	CTGGGGTGGGGTGGGGTGGGGTGGGG	CTGGGGTGGGGTGGGGTGGGGTGGGGTGGGGTGGGGTGGGGTGGGG	2646496	PASS	0	none	0	0	48	1e-6
chr22-037069345-CTGGGGTGGGGTGGGGTGGGGTGGGG-CTGGGGTGGGGTGGGGTGGGGTGGGGTGGGGTGGGGTGGGGTGGGGTGGGGTGGGGTGGGGTGGGG	chr22	37069345	CTGGGGTGGGGTGGGGTGGGGTGGGG	CTGGGGTGGGGTGGGGTGGGGTGGGGTGGGGTGGGGTGGGGTGGGGTGGGGTGGGGTGGGGTGGGG	2646496	PASS	0	none	0	0	48	1e-6
chr22-037069345-CTGGGGTGGGGTGGGGTGGGGTGGGG-GTGGGGTGGGGTGGGGTGGGGTGGGG	chr22	37069345	CTGGGGTGGGGTGGGGTGGGGTGGGG	GTGGGGTGGGGTGGGGTGGGGTGGGG	2646496	PASS	0	none	0	0	48	1e-6
chr22-037069346-TG-*	chr22	37069346	TG	*	42	VQSRTrancheINDEL99.50to99.90	0	none	0.3026749999999993	26	46	0.3026749999999993
chr22-037069346-TG-GG	chr22	37069346	TG	GG	42	VQSRTrancheINDEL99.50to99.90	0	none	2.2000000000000003e-5	0	46	2.2000000000000003e-5
chr22-037069346-TG-T	chr22	37069346	TG	T	42	VQSRTrancheINDEL99.50to99.90	0	none	0	0	46	1e-6
chr22-037069347-GGGGT-*	chr22	37069347	GGGGT	*	495.97	VQSRTrancheINDEL95.00to96.00	0	none	0.3031599999999993	26	118	0.3031599999999993
chr22-037069347-GGGGT-G	chr22	37069347	GGGGT	G	495.97	VQSRTrancheINDEL95.00to96.00	2.26e-6	nfe	2.2000000000000003e-5	0	118	2.2000000000000003e-5
chr22-037069350-GT-*	chr22	37069350	GT	*	15148.97	PASS	0	none	0.3031059999999993	26	118	0.3031059999999993
chr22-037069350-GT-G	chr22	37069350	GT	G	15148.97	PASS	3.7224e-4	sas	4.950000000000003e-4	0	118	4.950000000000003e-4
chr22-037069366-TGG-*	chr22	37069366	TGG	*	102037	ExcessHet	0	none	0.00190999999999999	0	14	0.00190999999999999
chr22-037069366-TGG-GGG	chr22	37069366	TGG	GGG	102037	ExcessHet	0	none	0.02655100000000001	1	14	0.02655100000000001
chr22-037069366-TGG-T	chr22	37069366	TGG	T	102037	ExcessHet	1.627e-5	nfe	0	0	14	1.627e-5
chr22-037069368-GGGTGGGGTGAGGTGA-*	chr22	37069368	GGGTGGGGTGAGGTGA	*	1237	VQSRTrancheINDEL97.00to99.00	0	none	3.6999999999999985e-5	0	134	3.6999999999999985e-5
chr22-037069368-GGGTGGGGTGAGGTGA-AGGTGGGGTGAGGTGA	chr22	37069368	GGGTGGGGTGAGGTGA	AGGTGGGGTGAGGTGA	1237	VQSRTrancheINDEL97.00to99.00	0	none	0	0	134	1e-6
chr22-037069368-GGGTGGGGTGAGGTGA-G	chr22	37069368	GGGTGGGGTGAGGTGA	G	1237	VQSRTrancheINDEL97.00to99.00	3.3e-7	nfe	9e-6	0	134	9e-6
chr22-037069368-GGGTGGGGTGAGGTGA-GGGTGA	chr22	37069368	GGGTGGGGTGAGGTGA	GGGTGA	1237	VQSRTrancheINDEL97.00to99.00	0	none	0	1	134	1e-6
chr22-037069368-GGGTGGGGTGAGGTGA-TGGTGGGGTGAGGTGA	chr22	37069368	GGGTGGGGTGAGGTGA	TGGTGGGGTGAGGTGA	1237	VQSRTrancheINDEL97.00to99.00	0	none	0	0	134	1e-6
chr22-037069369-GGT-*	chr22	37069369	GGT	*	3416	VQSRTrancheINDEL99.00to99.50	0	none	5.2999999999999994e-5	1	134	5.2999999999999994e-5
chr22-037069369-GGT-AGT	chr22	37069369	GGT	AGT	3416	VQSRTrancheINDEL99.00to99.50	0	none	3.6999999999999985e-5	0	134	3.6999999999999985e-5
chr22-037069369-GGT-G	chr22	37069369	GGT	G	3416	VQSRTrancheINDEL99.00to99.50	0	none	0	0	134	1e-6
chr22-037069369-GGT-TGT	chr22	37069369	GGT	TGT	3416	VQSRTrancheINDEL99.00to99.50	0	none	0	0	134	1e-6
chr22-037069371-T-*	chr22	37069371	T	*	5285	PASS	0	none	5.2999999999999994e-5	1	14	5.2999999999999994e-5
chr22-037069371-T-G	chr22	37069371	T	G	5285	PASS	0.015497	eas	0.004887	1	14	0.015497
chr22-037069373-GGGTGA-*	chr22	37069373	GGGTGA	*	1652	PASS	0	none	9e-6	1	132	9e-6
chr22-037069373-GGGTGA-AGGTGA	chr22	37069373	GGGTGA	AGGTGA	1652	PASS	0	none	1.47e-4	0	132	1.47e-4
chr22-037069373-GGGTGA-G	chr22	37069373	GGGTGA	G	1652	PASS	2.794e-5	sas	9e-6	0	132	2.794e-5
chr22-037069373-GGGTGA-GGGTGGGGTGGGGTGGGGTGGGGTGAGGTGA	chr22	37069373	GGGTGA	GGGTGGGGTGGGGTGGGGTGGGGTGAGGTGA	1652	PASS	0	none	0	0	132	1e-6
chr22-037069375-G-*	chr22	37069375	G	*	3922	PASS	0	none	3.6999999999999985e-5	1	134	3.6999999999999985e-5
chr22-037069375-G-GTGGGGTGGGT	chr22	37069375	G	GTGGGGTGGGT	3922	PASS	0.0021361	afr	2.7300000000000035e-4	0	134	0.0021361
chr22-037069375-G-T	chr22	37069375	G	T	3922	PASS	7.3299e-4	afr	5.2999999999999994e-5	0	134	7.3299e-4
chr22-037069376-T-*	chr22	37069376	T	*	369	VQSRTrancheSNP99.90to99.95	0	none	3.6999999999999985e-5	1	134	3.6999999999999985e-5
chr22-037069376-T-G	chr22	37069376	T	G	369	VQSRTrancheSNP99.90to99.95	7.7e-7	nfe	9e-6	0	134	9e-6
chr22-037069377-G-*	chr22	37069377	G	*	97.97	VQSRTrancheINDEL96.00to97.00	0	none	3.6999999999999985e-5	1	134	3.6999999999999985e-5
chr22-037069377-G-GGGGTGGGGTGGGGTT	chr22	37069377	G	GGGGTGGGGTGGGGTT	97.97	VQSRTrancheINDEL96.00to97.00	0	none	0	0	134	1e-6
chr22-037069378-A-*	chr22	37069378	A	*	688	VQSRTrancheSNP99.80to99.90	0	none	3.6999999999999985e-5	1	134	3.6999999999999985e-5
chr22-037069378-A-G	chr22	37069378	A	G	688	VQSRTrancheSNP99.80to99.90	1.7294e-4	afr	2.9400000000000004e-4	0	134	2.9400000000000004e-4
chr22-037069378-A-T	chr22	37069378	A	T	688	VQSRTrancheSNP99.80to99.90	9.7e-7	nfe	7.099999999999998e-5	0	134	7.099999999999998e-5
chr22-037070347-C-T	chr22	37070347	C	T	40920	PASS	0.0023629	afr	0.00191599999999999	1	134	0.0023629
chr22-037070525-G-A	chr22	37070525	G	A	322689	PASS	0.010061	nfe	0.00606	1	134	0.010061
chr22-037070896-G-A	chr22	37070896	G	A	104268	PASS	0.0041921	nfe	0.00169399999999999	1	134	0.0041921
chr22-037073551-G-A	chr22	37073551	G	A	20435758	PASS	0.72836	afr	0.5333930000000007	63	134	0.72836
chr22-037073781-G-A	chr22	37073781	G	A	2811868	PASS	0.22709	amr	0.14800200000000002	24	134	0.22709
chr22-037074465-G-A	chr22	37074465	G	A	1375	PASS	4.4612e-4	sas	0	0	134	4.4612e-4
chr22-037074465-G-C	chr22	37074465	G	C	1375	PASS	0	none	0	1	134	1e-6
chr22-037074496-C-T	chr22	37074496	C	T	6831533	PASS	0.57825	afr	0.362997	35	134	0.57825
chr22-037074564-G-A	chr22	37074564	G	A	18530572	PASS	0.72817	afr	0.5324190000000008	63	134	0.72817
chr22-037074600-G-A	chr22	37074600	G	A	422472	PASS	0.017837	nfe	0.01089499999999999	2	134	0.017837
chr22-037074789-A-C	chr22	37074789	A	C	4356	PASS	3.136e-5	nfe	3.6999999999999985e-5	1	134	3.6999999999999985e-5
chr22-037074809-G-A	chr22	37074809	G	A	363914	PASS	0.01164	nfe	0.007535	2	134	0.01164
chr22-037075000-TACAC-CACAC	chr22	37075000	TACAC	CACAC	8089586	PASS	0	none	9e-6	0	132	9e-6
chr22-037075000-TACAC-T	chr22	37075000	TACAC	T	8089586	PASS	0.026448	nfe	0.01682700000000001	4	132	0.026448
chr22-037075000-TACAC-TAC	chr22	37075000	TACAC	TAC	8089586	PASS	0	none	0.182223	28	132	0.182223
chr22-037075000-TACAC-TACACAC	chr22	37075000	TACAC	TACACAC	8089586	PASS	0	none	0.01251699999999999	2	132	0.01251699999999999
chr22-037075002-C-*	chr22	37075002	C	*	4168	PASS	0	none	0.199552	32	122	0.199552
chr22-037075002-C-T	chr22	37075002	C	T	4168	PASS	2.9109e-4	nfe	2.2000000000000003e-5	0	122	2.9109e-4
chr22-037075017-T-*	chr22	37075017	T	*	372486	PASS	0	none	2.09e-4	0	134	2.09e-4
chr22-037075017-T-A	chr22	37075017	T	A	372486	PASS	0.014625	mid	0.008417	1	134	0.014625
chr22-037075017-T-C	chr22	37075017	T	C	372486	PASS	2.95e-5	nfe	0	0	134	2.95e-5
chr22-037075017-T-TGTGGGGGGGGGG	chr22	37075017	T	TGTGGGGGGGGGG	372486	PASS	0	none	0	0	134	1e-6
chr22-037075119-G-A	chr22	37075119	G	A	52243	PASS	0.002157	mid	0.00101199999999999	1	134	0.002157
chr22-037075250-G-A	chr22	37075250	G	A	6005948	PASS	0.12115	nfe	0.08817100000000001	25	134	0.12115
chr22-037075298-C-A	chr22	37075298	C	A	373575	PASS	0.008909	mid	0.006602	3	134	0.008909
chr22-037075298-C-T	chr22	37075298	C	T	373575	PASS	9.751e-5	afr	9e-6	0	134	9.751e-5
chr22-037075345-G-A	chr22	37075345	G	A	11270037	PASS	0.57449	afr	0.3130689999999997	29	134	0.57449
chr22-037083824-T-C	chr22	37083824	T	C	105470	PASS	0.10974	amr	0.02032700000000001	5	116	0.10974
chr22-037083871-G-A	chr22	37083871	G	A	228	PASS	0.0022236	afr	0	1	134	0.0022236
chr22-037083901-G-A	chr22	37083901	G	A	104877	PASS	0.078047	sas	0.01222899999999998	1	134	0.078047
chr22-037084094-A-AAGCCGGGGCC	chr22	37084094	A	AAGCCGGGGCC	234913.97	PASS	0.047922	afr	0.006758	1	134	0.047922
chr22-037084115-C-T	chr22	37084115	C	T	4243157	PASS	0.34367	afr	0.202151	31	134	0.34367
chr22-037084141-A-G	chr22	37084141	A	G	5189630	PASS	0.34452	afr	0.205036	31	134	0.34452
chr22-037084229-A-G	chr22	37084229	A	G	6866781	PASS	0.36844	afr	0.22558	34	120	0.36844
chr22-037084757-C-T	chr22	37084757	C	T	15658145	PASS	0.3783	afr	0.30674899999999944	38	134	0.3783
chr22-037084962-T-C	chr22	37084962	T	C	494024	PASS	0.026084	nfe	0.016802	3	134	0.026084
chr22-037084962-T-G	chr22	37084962	T	G	494024	PASS	1.5726e-4	afr	0	0	134	1.5726e-4
chr22-037086249-C-T	chr22	37086249	C	T	703938	PASS	0.027469	nfe	0.016433	3	134	0.027469
chr22-037086418-C-A	chr22	37086418	C	A	46609	PASS	0.001838	nfe	8.210000000000002e-4	1	134	0.001838
chr22-037089436-A-G	chr22	37089436	A	G	151717	PASS	0.048509	afr	0.006551	1	134	0.048509
chr22-037089545-C-G	chr22	37089545	C	G	490	PASS	0.0015579	nfe	5.4e-4	1	56	0.0015579
chr22-037089545-C-T	chr22	37089545	C	T	490	PASS	1.79e-6	nfe	0	0	56	1.79e-6
chr22-037089548-T-*	chr22	37089548	T	*	31709	VQSRTrancheINDEL99.95to100.00	0	none	8.9e-5	0	80	8.9e-5
chr22-037089548-T-A	chr22	37089548	T	A	31709	VQSRTrancheINDEL99.95to100.00	0.0072554	afr	0.005383	4	80	0.0072554
chr22-037089548-T-C	chr22	37089548	T	C	31709	VQSRTrancheINDEL99.95to100.00	0.025856	afr	0.00918499999999998	0	80	0.025856
chr22-037089548-T-TCCCCCCCCCCCC	chr22	37089548	T	TCCCCCCCCCCCC	31709	VQSRTrancheINDEL99.95to100.00	0	none	0	0	80	1e-6
chr22-037089548-T-TCCCTCCCC	chr22	37089548	T	TCCCTCCCC	31709	VQSRTrancheINDEL99.95to100.00	4.974e-5	sas	2.2000000000000003e-5	0	80	4.974e-5
chr22-037089551-CTCCT-*	chr22	37089551	CTCCT	*	532	VQSRTrancheINDEL99.95to100.00	0	none	0	0	132	1e-6
chr22-037089551-CTCCT-ATCCT	chr22	37089551	CTCCT	ATCCT	532	VQSRTrancheINDEL99.95to100.00	0	none	0	0	132	1e-6
chr22-037089551-CTCCT-C	chr22	37089551	CTCCT	C	532	VQSRTrancheINDEL99.95to100.00	1.092e-5	nfe	0	0	132	1.092e-5
chr22-037089551-CTCCT-CAATCCT	chr22	37089551	CTCCT	CAATCCT	532	VQSRTrancheINDEL99.95to100.00	0	none	1.27e-4	1	132	1.27e-4
chr22-037089551-CTCCT-CCATCCT	chr22	37089551	CTCCT	CCATCCT	532	VQSRTrancheINDEL99.95to100.00	0	none	3.6999999999999985e-5	0	132	3.6999999999999985e-5
chr22-037089552-T-*	chr22	37089552	T	*	71835	VQSRTrancheINDEL99.95to100.00	0	none	9e-6	0	82	9e-6
chr22-037089552-T-A	chr22	37089552	T	A	71835	VQSRTrancheINDEL99.95to100.00	0.0066279	afr	0.005846	3	82	0.0066279
chr22-037089552-T-C	chr22	37089552	T	C	71835	VQSRTrancheINDEL99.95to100.00	0.021433	afr	0.01614700000000001	1	82	0.021433
chr22-037089552-T-G	chr22	37089552	T	G	71835	VQSRTrancheINDEL99.95to100.00	5.9e-7	nfe	0	0	82	1e-6
chr22-037089552-T-TCCCCCCCCC	chr22	37089552	T	TCCCCCCCCC	71835	VQSRTrancheINDEL99.95to100.00	0	none	9e-6	0	82	9e-6
chr22-037089554-CTG-*	chr22	37089554	CTG	*	3433.97	VQSRTrancheINDEL99.95to100.00	0	none	0	0	130	1e-6
chr22-037089554-CTG-C	chr22	37089554	CTG	C	3433.97	VQSRTrancheINDEL99.95to100.00	0.0060254	nfe	0.00164399999999999	1	130	0.0060254
chr22-037089554-CTG-CCCCCCCCCTTG	chr22	37089554	CTG	CCCCCCCCCTTG	3433.97	VQSRTrancheINDEL99.95to100.00	0	none	0	0	130	1e-6
chr22-037089555-T-*	chr22	37089555	T	*	16927223	PASS	0	none	0.00156999999999999	1	124	0.00156999999999999
chr22-037089555-T-A	chr22	37089555	T	A	16927223	PASS	9.11e-6	eas	2.2000000000000003e-5	0	124	2.2000000000000003e-5
chr22-037089555-T-C	chr22	37089555	T	C	16927223	PASS	0.81947	afr	0.6047010000000007	71	124	0.81947
chr22-037089556-G-A	chr22	37089556	G	A	287165	ExcessHet	6.26e-6	nfe	9e-6	0	48	9e-6
chr22-037089556-G-C	chr22	37089556	G	C	287165	ExcessHet	0.050932	afr	0.05778300000000001	2	48	0.05778300000000001
chr22-037089556-G-T	chr22	37089556	G	T	287165	ExcessHet	0	none	9e-6	0	48	9e-6
chr22-037089560-T-*	chr22	37089560	T	*	95926	VQSRTrancheSNP99.70to99.80	0	none	5.2999999999999994e-5	0	42	5.2999999999999994e-5
chr22-037089560-T-A	chr22	37089560	T	A	95926	VQSRTrancheSNP99.70to99.80	8.8875e-4	afr	0.00178799999999999	0	42	0.00178799999999999
chr22-037089560-T-C	chr22	37089560	T	C	95926	VQSRTrancheSNP99.70to99.80	0.0076458	afr	0.02047100000000001	1	42	0.02047100000000001
chr22-037089684-T-C	chr22	37089684	T	C	21049256	PASS	0.43793	eas	0.36686199999999936	44	134	0.43793
chr22-037095505-T-C	chr22	37095505	T	C	11545295	PASS	0.48144	afr	0.393944	47	134	0.48144
chr22-037095629-CAAAAAAA-*	chr22	37095629	CAAAAAAA	*	2395985	ExcessHet	0	none	5.2999999999999994e-5	0	130	5.2999999999999994e-5
chr22-037095629-CAAAAAAA-AAAAAAAA	chr22	37095629	CAAAAAAA	AAAAAAAA	2395985	ExcessHet	0	none	0.003245	0	130	0.003245
chr22-037095629-CAAAAAAA-C	chr22	37095629	CAAAAAAA	C	2395985	ExcessHet	1.5048e-4	amr	0	0	130	1.5048e-4
chr22-037095629-CAAAAAAA-CA	chr22	37095629	CAAAAAAA	CA	2395985	ExcessHet	0	none	0	0	130	1e-6
chr22-037095629-CAAAAAAA-CAA	chr22	37095629	CAAAAAAA	CAA	2395985	ExcessHet	0	none	0	0	130	1e-6
chr22-037095629-CAAAAAAA-CAAA	chr22	37095629	CAAAAAAA	CAAA	2395985	ExcessHet	0	none	6.570000000000002e-4	0	130	6.570000000000002e-4
chr22-037095629-CAAAAAAA-CAAAA	chr22	37095629	CAAAAAAA	CAAAA	2395985	ExcessHet	0	none	0.007171	0	130	0.007171
chr22-037095629-CAAAAAAA-CAAAAA	chr22	37095629	CAAAAAAA	CAAAAA	2395985	ExcessHet	0	none	0.05345600000000001	7	130	0.05345600000000001
chr22-037095629-CAAAAAAA-CAAAAAA	chr22	37095629	CAAAAAAA	CAAAAAA	2395985	ExcessHet	0	none	0.3121709999999997	49	130	0.3121709999999997
chr22-037095629-CAAAAAAA-CAAAAAAAA	chr22	37095629	CAAAAAAA	CAAAAAAAA	2395985	ExcessHet	0	none	0.07652500000000001	9	130	0.07652500000000001
chr22-037095629-CAAAAAAA-CAAAAAAAAA	chr22	37095629	CAAAAAAA	CAAAAAAAAA	2395985	ExcessHet	0	none	0.00171799999999999	0	130	0.00171799999999999
chr22-037095629-CAAAAAAA-CAAAAAAAAAA	chr22	37095629	CAAAAAAA	CAAAAAAAAAA	2395985	ExcessHet	0	none	5.2999999999999994e-5	0	130	5.2999999999999994e-5
chr22-037095629-CAAAAAAA-CAAAAAAAAAAAA	chr22	37095629	CAAAAAAA	CAAAAAAAAAAAA	2395985	ExcessHet	0	none	7.099999999999998e-5	0	130	7.099999999999998e-5
chr22-037095629-CAAAAAAA-CAAAAAAAAAAAAA	chr22	37095629	CAAAAAAA	CAAAAAAAAAAAAA	2395985	ExcessHet	0	none	9e-6	0	130	9e-6
chr22-037095629-CAAAAAAA-CAAAAAAAAAAAAAA	chr22	37095629	CAAAAAAA	CAAAAAAAAAAAAAA	2395985	ExcessHet	0	none	0	0	130	1e-6
chr22-037095629-CAAAAAAA-CAAAAAAAAAAAAAAAAAAA	chr22	37095629	CAAAAAAA	CAAAAAAAAAAAAAAAAAAA	2395985	ExcessHet	0	none	0	0	130	1e-6
chr22-037095629-CAAAAAAA-CAAAAAAAAAAAAAAAAAAAA	chr22	37095629	CAAAAAAA	CAAAAAAAAAAAAAAAAAAAA	2395985	ExcessHet	0	none	0	0	130	1e-6
chr22-037095629-CAAAAAAA-CAAAAAAAAAAAAAAAAAAAAA	chr22	37095629	CAAAAAAA	CAAAAAAAAAAAAAAAAAAAAA	2395985	ExcessHet	0	none	3.6999999999999985e-5	0	130	3.6999999999999985e-5
chr22-037095629-CAAAAAAA-CAAAAAAAAAAAAAAAAAAAAAA	chr22	37095629	CAAAAAAA	CAAAAAAAAAAAAAAAAAAAAAA	2395985	ExcessHet	0	none	0	0	130	1e-6
chr22-037095629-CAAAAAAA-CAAAAAAAAAAAAAAAAAAAAAAA	chr22	37095629	CAAAAAAA	CAAAAAAAAAAAAAAAAAAAAAAA	2395985	ExcessHet	0	none	9e-6	0	130	9e-6
chr22-037095629-CAAAAAAA-CAAAAAAAAAAAAAAAAAAAAAAAA	chr22	37095629	CAAAAAAA	CAAAAAAAAAAAAAAAAAAAAAAAA	2395985	ExcessHet	0	none	0	0	130	1e-6
chr22-037095629-CAAAAAAA-CAAAAAAAAAAAAAAAAAAAAAAAAAA	chr22	37095629	CAAAAAAA	CAAAAAAAAAAAAAAAAAAAAAAAAAA	2395985	ExcessHet	0	none	0	0	130	1e-6
chr22-037095629-CAAAAAAA-CAAAAAAAAAAAAAAAAAAAAAAAAAAAAA	chr22	37095629	CAAAAAAA	CAAAAAAAAAAAAAAAAAAAAAAAAAAAAA	2395985	ExcessHet	0	none	0	0	130	1e-6
chr22-037095629-CAAAAAAA-CAAAAAAAAAAAAAAAAAAAAAAAAAAACAAAAAAAAAAAAA	chr22	37095629	CAAAAAAA	CAAAAAAAAAAAAAAAAAAAAAAAAAAACAAAAAAAAAAAAA	2395985	ExcessHet	0	none	0	0	130	1e-6
chr22-037095629-CAAAAAAA-CAAAAAAAAAAAAAAAAAAAAAGAAAAAAAAAA	chr22	37095629	CAAAAAAA	CAAAAAAAAAAAAAAAAAAAAAGAAAAAAAAAA	2395985	ExcessHet	0	none	0	0	130	1e-6
chr22-037095629-CAAAAAAA-CAAAAAAAAAAAAAAAAGAAAAAAAAAAAAAAAAAAAAAAAAAAAAAAAAAA	chr22	37095629	CAAAAAAA	CAAAAAAAAAAAAAAAAGAAAAAAAAAAAAAAAAAAAAAAAAAAAAAAAAAA	2395985	ExcessHet	0	none	0	0	130	1e-6
chr22-037095629-CAAAAAAA-CAAAAAAAAAAAAAAAGAAAAAAAAAAAAAAAAAAAAAAAAAA	chr22	37095629	CAAAAAAA	CAAAAAAAAAAAAAAAGAAAAAAAAAAAAAAAAAAAAAAAAAA	2395985	ExcessHet	0	none	0	0	130	1e-6
chr22-037095629-CAAAAAAA-CAAAAAAAAAAAAAAAGAAAAAAAAAAAAAAAAAAAAAAAAAAAA	chr22	37095629	CAAAAAAA	CAAAAAAAAAAAAAAAGAAAAAAAAAAAAAAAAAAAAAAAAAAAA	2395985	ExcessHet	0	none	0	0	130	1e-6
chr22-037095629-CAAAAAAA-CAAAAAAAAAAAAAAAGAAAAAAAAAAAAAAAAAAAAAAAAAAAAAAAAAAA	chr22	37095629	CAAAAAAA	CAAAAAAAAAAAAAAAGAAAAAAAAAAAAAAAAAAAAAAAAAAAAAAAAAAA	2395985	ExcessHet	0	none	0	0	130	1e-6
chr22-037095631-A-*	chr22	37095631	A	*	1949	PASS	0	none	0.06293900000000001	7	78	0.06293900000000001
chr22-037095631-A-C	chr22	37095631	A	C	1949	PASS	0.004551	sas	1.27e-4	0	78	0.004551
chr22-037095782-G-A	chr22	37095782	G	A	18526736	PASS	0.46377	afr	0.3752399999999995	44	134	0.46377
chr22-037095799-A-G	chr22	37095799	A	G	22194493	PASS	0.46928	afr	0.3932149999999999	47	134	0.46928
chr22-037095837-G-A	chr22	37095837	G	A	495822	PASS	0.022266	nfe	0.01044999999999999	3	134	0.022266
chr22-037096161-T-G	chr22	37096161	T	G	19708505	PASS	0.48362	afr	0.395837	47	134	0.48362
chr22-037096179-C-T	chr22	37096179	C	T	74064	PASS	0.0028675	nfe	0.00139899999999999	1	134	0.0028675
chr22-037096545-C-A	chr22	37096545	C	A	14894921	PASS	0	none	0	0	134	1e-6
chr22-037096545-C-T	chr22	37096545	C	T	14894921	PASS	0.38723	nfe	0.3503229999999996	39	134	0.38723
chr22-037098278-T-C	chr22	37098278	T	C	7418358	PASS	0.20856	nfe	0.182583	30	134	0.20856
chr22-037098380-T-A	chr22	37098380	T	A	12119322	PASS	3e-7	nfe	0	0	134	1e-6
chr22-037098380-T-C	chr22	37098380	T	C	12119322	PASS	0.22151	nfe	0.185251	30	134	0.22151
chr22-037098382-T-C	chr22	37098382	T	C	180165	PASS	0.0031726	mid	0.002414	1	132	0.0031726
chr22-037098382-T-G	chr22	37098382	T	G	180165	PASS	7.2e-7	nfe	3.6999999999999985e-5	0	132	3.6999999999999985e-5
chr22-037098540-G-A	chr22	37098540	G	A	88862	PASS	0.0017665	nfe	0.00101199999999999	1	134	0.0017665
chr22-037098681-T-*	chr22	37098681	T	*	6460274	PASS	0	none	0	0	134	1e-6
chr22-037098681-T-A	chr22	37098681	T	A	6460274	PASS	5.89e-6	nfe	9e-6	0	134	9e-6
chr22-037098681-T-C	chr22	37098681	T	C	6460274	PASS	0.22017	nfe	0.18517	30	134	0.22017
chr22-037103111-T-G	chr22	37103111	T	G	32706	PASS	0.010119	afr	5.41e-4	1	134	0.010119
chr22-037103346-C-T	chr22	37103346	C	T	18060580	PASS	0.20369	nfe	0.17592800000000003	25	134	0.20369
chr22-037103525-G-A	chr22	37103525	G	A	2535992	PASS	0.062582	mid	0.028681	2	134	0.062582
chr22-037103652-A-*	chr22	37103652	A	*	25331733	PASS	0	none	2.2000000000000003e-5	0	134	2.2000000000000003e-5
chr22-037103652-A-G	chr22	37103652	A	G	25331733	PASS	0.40878	nfe	0.3386239999999999	42	134	0.40878
chr22-037103659-C-*	chr22	37103659	C	*	24960491	PASS	0	none	2.2000000000000003e-5	0	134	2.2000000000000003e-5
chr22-037103659-C-T	chr22	37103659	C	T	24960491	PASS	0.40359	nfe	0.34805399999999953	42	134	0.40359
chr22-037127681-C-G	chr22	37127681	C	G	405744	PASS	0.42712	afr	0.164356	1	4	0.42712
chr22-037127968-C-T	chr22	37127968	C	T	94920	PASS	0.032797	mid	0.01086899999999999	1	134	0.032797
chr22-037128100-A-G	chr22	37128100	A	G	22622	PASS	5.3902e-4	afr	4.950000000000003e-4	1	134	5.3902e-4
chr22-037128579-G-T	chr22	37128579	G	T	8979244	PASS	0.28417	amr	0.155486	32	134	0.28417
chr22-037128950-C-T	chr22	37128950	C	T	452345	PASS	0.029355	mid	0.02303500000000001	5	134	0.029355
chr22-037132322-T-G	chr22	37132322	T	G	5037075	PASS	0.61284	eas	0.3264399999999995	45	134	0.61284
chr22-037132536-A-G	chr22	37132536	A	G	4536106	PASS	0.6113	eas	0.3371919999999999	46	134	0.6113
chr22-037132566-G-A	chr22	37132566	G	A	3593948	PASS	0.60895	eas	0.31722899999999987	44	134	0.60895
chr22-037135217-AGTGT-A	chr22	37135217	AGTGT	A	2208566.97	ExcessHet	3.97e-5	nfe	2.7300000000000035e-4	0	130	2.7300000000000035e-4
chr22-037135217-AGTGT-AGT	chr22	37135217	AGTGT	AGT	2208566.97	ExcessHet	0	none	0.03444400000000001	6	130	0.03444400000000001
chr22-037135217-AGTGT-AGTGTGT	chr22	37135217	AGTGT	AGTGTGT	2208566.97	ExcessHet	0	none	0.214774	39	130	0.214774
chr22-037135217-AGTGT-AGTGTGTGT	chr22	37135217	AGTGT	AGTGTGTGT	2208566.97	ExcessHet	0	none	0.002414	0	130	0.002414
chr22-037135396-G-A	chr22	37135396	G	A	10475863	PASS	0.43562	nfe	0.3908359999999999	59	134	0.43562
chr22-037135481-G-C	chr22	37135481	G	C	316316	PASS	0.18448	eas	0.01593300000000002	1	134	0.18448
chr22-037136086-G-A	chr22	37136086	G	A	157758	PASS	0.021308	nfe	0.012177	4	134	0.021308
chr22-037136132-A-G	chr22	37136132	A	G	3036164	PASS	0.27016	sas	0.146899	20	134	0.27016
chr22-037136167-C-T	chr22	37136167	C	T	1581245	PASS	0.14314	sas	0.06683600000000002	16	134	0.14314
chr22-037136181-G-A	chr22	37136181	G	A	18166	VQSRTrancheINDEL95.00to96.00	0.016333	afr	5.640000000000005e-4	1	134	0.016333
chr22-037136181-G-GC	chr22	37136181	G	GC	18166	VQSRTrancheINDEL95.00to96.00	0	none	0	0	134	1e-6
chr22-037136401-G-A	chr22	37136401	G	A	4028241	PASS	0.26913	sas	0.14587600000000003	20	134	0.26913
chr22-037136466-ACC-A	chr22	37136466	ACC	A	2566327	PASS	0	none	9e-6	0	132	9e-6
chr22-037136466-ACC-AC	chr22	37136466	ACC	AC	2566327	PASS	0	none	0.02682200000000001	2	132	0.02682200000000001
chr22-037136466-ACC-ACCC	chr22	37136466	ACC	ACCC	2566327	PASS	0	none	0.06284400000000001	6	132	0.06284400000000001
chr22-037136466-ACC-ACCCC	chr22	37136466	ACC	ACCCC	2566327	PASS	0	none	0.17705	37	132	0.17705
chr22-037136466-ACC-ACCCCC	chr22	37136466	ACC	ACCCCC	2566327	PASS	0	none	0.00712	1	132	0.00712
chr22-037136466-ACC-ACCCCCC	chr22	37136466	ACC	ACCCCCC	2566327	PASS	0	none	8.69e-4	0	132	8.69e-4
chr22-037136466-ACC-CCC	chr22	37136466	ACC	CCC	2566327	PASS	0	none	0.005056	0	132	0.005056
chr22-037136467-C-*	chr22	37136467	C	*	1956	PASS	0	none	0.027029	2	124	0.027029
chr22-037136467-C-A	chr22	37136467	C	A	1956	PASS	5.98e-6	nfe	0	0	124	5.98e-6
chr22-037136467-C-CCA	chr22	37136467	C	CCA	1956	PASS	2.9619e-4	eas	1.88e-4	0	124	2.9619e-4
chr22-037136467-C-CCT	chr22	37136467	C	CCT	1956	PASS	2.517e-5	nfe	0	0	124	2.517e-5
chr22-037136474-C-CCT	chr22	37136474	C	CCT	2300985	PASS	1.691e-4	nfe	0	0	134	1.691e-4
chr22-037136474-C-CT	chr22	37136474	C	CT	2300985	PASS	9.46e-6	eas	0	0	134	9.46e-6
chr22-037136474-C-G	chr22	37136474	C	G	2300985	PASS	0	none	0	0	134	1e-6
chr22-037136474-C-T	chr22	37136474	C	T	2300985	PASS	0.27381	sas	0.14714100000000002	20	134	0.27381
chr22-037137490-G-C	chr22	37137490	G	C	2489929	PASS	0.19692	amr	0.171133	25	134	0.19692
chr22-037137746-C-G	chr22	37137746	C	G	16998961	PASS	0.62583	eas	0.4117599999999996	63	134	0.62583
chr22-037137755-G-A	chr22	37137755	G	A	15773125	PASS	0	none	0	0	134	1e-6
chr22-037137755-G-C	chr22	37137755	G	C	15773125	PASS	0.62586	eas	0.40440599999999943	61	134	0.62586
chr22-037137755-G-T	chr22	37137755	G	T	15773125	PASS	0.029856	afr	0.003068	0	134	0.029856
chr22-037137783-C-T	chr22	37137783	C	T	161743	PASS	0.0086518	amr	0.007561	1	134	0.0086518
chr22-037138936-C-T	chr22	37138936	C	T	561219	PASS	0.13838	sas	0.06474500000000001	16	132	0.13838
chr22-037139288-C-G	chr22	37139288	C	G	3529049	PASS	0.34307	afr	0.247303	39	134	0.34307
chr22-037142288-T-C	chr22	37142288	T	C	2965824	PASS	0.30792	afr	0.149644	21	134	0.30792
chr22-037142689-T-TC	chr22	37142689	T	TC	6729.97	PASS	2.1904e-4	nfe	1.47e-4	1	134	2.1904e-4
chr22-037143673-T-C	chr22	37143673	T	C	3682239	PASS	0.40302	eas	0.16841200000000003	32	134	0.40302
chr22-037144029-G-C	chr22	37144029	G	C	148061	PASS	0.061128	afr	0.005313	1	134	0.061128
chr22-037180446-A-G	chr22	37180446	A	G	44966	PASS	0.21895	nfe	0.02905300000000002	0	0	0.21895
chr22-037181697-A-G	chr22	37181697	A	G	301011	PASS	0	none	0	0	0	1e-6
chr22-037181697-A-T	chr22	37181697	A	T	301011	PASS	0.25704	afr	0.12092800000000002	0	0	0.25704
chr22-037181832-A-G	chr22	37181832	A	G	1754727	PASS	0.56064	afr	0.2957019999999997	24	60	0.56064
chr22-037181943-C-T	chr22	37181943	C	T	799138	PASS	0.26165	amr	0.07790000000000002	12	134	0.26165
chr22-037182167-G-A	chr22	37182167	G	A	76524	PASS	0.0042206	nfe	0.00174299999999999	1	134	0.0042206
chr22-037182174-T-C	chr22	37182174	T	C	9181577	PASS	0.4538	eas	0.236645	36	134	0.4538
chr22-037182348-C-T	chr22	37182348	C	T	1473163	PASS	0.092834	sas	0.018621	3	134	0.092834
chr22-037182539-C-T	chr22	37182539	C	T	29935454	PASS	0.58842	afr	0.3484859999999995	48	134	0.58842
chr22-037182612-G-A	chr22	37182612	G	A	5671318	PASS	0.30953	amr	0.08833200000000001	12	134	0.30953
chr22-037182767-G-A	chr22	37182767	G	A	11146862	PASS	0.4632	afr	0.26055399999999995	37	134	0.4632
chr22-037182812-C-G	chr22	37182812	C	G	11003494	PASS	0	none	0	0	134	1e-6
chr22-037182812-C-T	chr22	37182812	C	T	11003494	PASS	0.59344	afr	0.3484589999999995	49	134	0.59344
chr22-037182920-G-A	chr22	37182920	G	A	6186816	PASS	0.60233	afr	0.32984399999999964	48	134	0.60233
chr22-037182920-G-GAGA	chr22	37182920	G	GAGA	6186816	PASS	0	none	2.2000000000000003e-5	0	134	2.2000000000000003e-5
chr22-037182955-C-T	chr22	37182955	C	T	3284771	PASS	0.44912	eas	0.202151	34	134	0.44912
chr22-037184294-G-A	chr22	37184294	G	A	6204270	PASS	0.57091	eas	0.26773299999999967	36	134	0.57091
chr22-037184402-A-T	chr22	37184402	A	T	18171457	PASS	0.54406	nfe	0.4664649999999994	68	134	0.54406
chr22-037184505-GGCCCTCACCTGGACA-*	chr22	37184505	GGCCCTCACCTGGACA	*	2586961	PASS	0	none	0	0	132	1e-6
chr22-037184505-GGCCCTCACCTGGACA-AGCCCTCACCTGGACA	chr22	37184505	GGCCCTCACCTGGACA	AGCCCTCACCTGGACA	2586961	PASS	0	none	3.6000000000000035e-4	0	132	3.6000000000000035e-4
chr22-037184505-GGCCCTCACCTGGACA-G	chr22	37184505	GGCCCTCACCTGGACA	G	2586961	PASS	0.0025559	eas	2.7300000000000035e-4	0	132	0.0025559
chr22-037184505-GGCCCTCACCTGGACA-GGCCCTCACCTGGACAGCCCTCACCTGGACA	chr22	37184505	GGCCCTCACCTGGACA	GGCCCTCACCTGGACAGCCCTCACCTGGACA	2586961	PASS	0	none	0.101882	9	132	0.101882
chr22-037184505-GGCCCTCACCTGGACA-GGCCCTCACCTGGACAGCCCTCACCTGGACAGCCCTCACCTGGACA	chr22	37184505	GGCCCTCACCTGGACA	GGCCCTCACCTGGACAGCCCTCACCTGGACAGCCCTCACCTGGACA	2586961	PASS	0	none	3.820000000000003e-4	0	132	3.820000000000003e-4
chr22-037184505-GGCCCTCACCTGGACA-GGCCCTCACCTGGACAGCCCTCACCTGGACAGCCCTCACCTGGACAGCCCTCACCTGGACA	chr22	37184505	GGCCCTCACCTGGACA	GGCCCTCACCTGGACAGCCCTCACCTGGACAGCCCTCACCTGGACAGCCCTCACCTGGACA	2586961	PASS	0	none	2.09e-4	0	132	2.09e-4
chr22-037184505-GGCCCTCACCTGGACA-GGCCCTCACCTGGACAGCCCTCACCTGGACAGCCCTCACCTGGACAGCCCTCACCTGGACAGCCCTCACCTGGACAGCCCTCACCTGGACA	chr22	37184505	GGCCCTCACCTGGACA	GGCCCTCACCTGGACAGCCCTCACCTGGACAGCCCTCACCTGGACAGCCCTCACCTGGACAGCCCTCACCTGGACAGCCCTCACCTGGACA	2586961	PASS	0	none	0	0	132	1e-6
chr22-037184505-GGCCCTCACCTGGACA-GGCCCTCACCTGGACAGCCCTCACCTGGACAGCCCTCACCTGGATGGCCCTCACCTGGACAGCCCTCACCTGGATGGCCCTCACCTGGACAGCCCTCACCTGGACAGCCCTCACCTGGACA	chr22	37184505	GGCCCTCACCTGGACA	GGCCCTCACCTGGACAGCCCTCACCTGGACAGCCCTCACCTGGATGGCCCTCACCTGGACAGCCCTCACCTGGATGGCCCTCACCTGGACAGCCCTCACCTGGACAGCCCTCACCTGGACA	2586961	PASS	0	none	9e-6	0	132	9e-6
chr22-037184587-C-T	chr22	37184587	C	T	6893445	PASS	0.53203	nfe	0.4393669999999999	66	134	0.53203
chr22-037185140-C-T	chr22	37185140	C	T	77070	PASS	0.012241	nfe	0.006215	2	134	0.012241
chr22-037185313-G-C	chr22	37185313	G	C	53895	PASS	0.0042462	nfe	0.00174299999999999	1	134	0.0042462
chr22-037185343-C-T	chr22	37185343	C	T	3417259	PASS	0.18645	nfe	0.13457500000000003	24	134	0.18645
chr22-037185382-G-C	chr22	37185382	G	C	5703957	PASS	0.27362	afr	0.214824	29	134	0.27362
chr22-037185445-C-A	chr22	37185445	C	A	8882248	PASS	0.65515	eas	0.4379329999999999	66	134	0.65515
chr22-037185637-C-T	chr22	37185637	C	T	3003540	PASS	0.67315	eas	0.40010799999999935	68	134	0.67315
chr22-037188283-A-AGGAGGGAGAGAAGAGGGGAT	chr22	37188283	A	AGGAGGGAGAGAAGAGGGGAT	328601	PASS	0	none	0	0	56	1e-6
chr22-037188283-A-AGGAGGGAGAGAGGAGGGGAG	chr22	37188283	A	AGGAGGGAGAGAGGAGGGGAG	328601	PASS	1.87e-6	nfe	3.6999999999999985e-5	0	56	3.6999999999999985e-5
chr22-037188283-A-AGGAGGGAGAGAGGAGGGGAT	chr22	37188283	A	AGGAGGGAGAGAGGAGGGGAT	328601	PASS	0.040387	sas	0.03859800000000002	4	56	0.040387
chr22-037188283-A-AGGAGGGAGAGGGGAGGGGAG	chr22	37188283	A	AGGAGGGAGAGGGGAGGGGAG	328601	PASS	0	none	0	0	56	1e-6
chr22-037188283-A-T	chr22	37188283	A	T	328601	PASS	1.19e-6	nfe	5.2999999999999994e-5	0	56	5.2999999999999994e-5
chr22-037188312-AGAGGGCGGAGG-*	chr22	37188312	AGAGGGCGGAGG	*	575803	VQSRTrancheINDEL99.50to99.90	0	none	9.390000000000004e-4	0	106	9.390000000000004e-4
chr22-037188312-AGAGGGCGGAGG-A	chr22	37188312	AGAGGGCGGAGG	A	575803	VQSRTrancheINDEL99.50to99.90	2.7045e-4	sas	2.2000000000000003e-5	0	106	2.7045e-4
chr22-037188312-AGAGGGCGGAGG-AGTGGAGGGCGGAGG	chr22	37188312	AGAGGGCGGAGG	AGTGGAGGGCGGAGG	575803	VQSRTrancheINDEL99.50to99.90	0	none	0	0	106	1e-6
chr22-037188312-AGAGGGCGGAGG-GGAGGGCGGAGG	chr22	37188312	AGAGGGCGGAGG	GGAGGGCGGAGG	575803	VQSRTrancheINDEL99.50to99.90	0	none	0.14506600000000003	24	106	0.14506600000000003
chr22-037188312-AGAGGGCGGAGG-TGAGGGCGGAGG	chr22	37188312	AGAGGGCGGAGG	TGAGGGCGGAGG	575803	VQSRTrancheINDEL99.50to99.90	0	none	9e-6	0	106	9e-6
chr22-037188402-G-A	chr22	37188402	G	A	3516	PASS	8.273e-5	amr	2.2999999999999995e-4	1	134	2.2999999999999995e-4
chr22-037188544-C-T	chr22	37188544	C	T	63355	PASS	0.15744	afr	0.01338499999999999	0	66	0.15744
chr22-037205917-C-G	chr22	37205917	C	G	6431	PASS	0	none	0.003765	0	0	0.003765
chr22-037206091-G-A	chr22	37206091	G	A	435616	PASS	0.3013	afr	0.17752700000000002	1	2	0.3013
chr22-037206091-G-C	chr22	37206091	G	C	435616	PASS	0	none	9e-6	0	2	9e-6
chr22-037206406-C-T	chr22	37206406	C	T	464677	PASS	0.20705	afr	0.020866	1	134	0.20705
chr22-037206572-C-A	chr22	37206572	C	A	1045770	PASS	9.9e-6	afr	0	0	134	9.9e-6
chr22-037206572-C-G	chr22	37206572	C	G	1045770	PASS	0.20798	afr	0.02136800000000002	1	134	0.20798
chr22-037206741-C-T	chr22	37206741	C	T	35472	PASS	8.0373e-4	nfe	3.6000000000000035e-4	1	134	8.0373e-4
chr22-037206904-C-G	chr22	37206904	C	G	7063	PASS	7.2e-7	nfe	0	0	134	1e-6
chr22-037206904-C-T	chr22	37206904	C	T	7063	PASS	7.1403e-4	amr	0	1	134	7.1403e-4
chr22-037206982-G-A	chr22	37206982	G	A	22741440	PASS	0.58616	eas	0.238075	38	134	0.58616
chr22-037207012-C-T	chr22	37207012	C	T	22321547	PASS	0.58576	eas	0.2625779999999993	39	134	0.58576
chr22-037207333-A-G	chr22	37207333	A	G	170416	PASS	0.0043172	nfe	0.00194099999999999	1	134	0.0043172
chr22-037207351-C-T	chr22	37207351	C	T	15880117	PASS	0.58576	eas	0.26416999999999946	40	134	0.58576
chr22-037207615-C-T	chr22	37207615	C	T	85856	PASS	0.0043313	nfe	0.00194099999999999	1	134	0.0043313
chr22-037207705-C-T	chr22	37207705	C	T	8305409	PASS	0.58577	eas	0.2698659999999998	40	134	0.58577
chr22-037207706-G-A	chr22	37207706	G	A	1272088	PASS	0.17653	amr	0.04419800000000002	6	134	0.17653
chr22-037207706-G-T	chr22	37207706	G	T	1272088	PASS	0	none	0	0	134	1e-6
chr22-037207911-G-A	chr22	37207911	G	A	3162495	PASS	0.57889	eas	0.24984	40	134	0.57889
chr22-037226537-C-G	chr22	37226537	C	G	3844830	PASS	0.38396	afr	0.176852	22	130	0.38396
chr22-037226537-C-T	chr22	37226537	C	T	3844830	PASS	2.9864e-4	sas	5.2999999999999994e-5	0	130	2.9864e-4
chr22-037226549-C-T	chr22	37226549	C	T	423878	PASS	0.029561	nfe	0.01920000000000001	2	130	0.029561
chr22-037226550-A-T	chr22	37226550	A	T	3903648	PASS	0.385	afr	0.177014	22	130	0.385
chr22-037226775-A-G	chr22	37226775	A	G	11705084	PASS	0.39163	afr	0.178461	22	134	0.39163
chr22-037226841-TGGCG-T	chr22	37226841	TGGCG	T	11925289.97	PASS	1.1925e-4	nfe	0	0	134	1.1925e-4
chr22-037226841-TGGCG-TCG	chr22	37226841	TGGCG	TCG	11925289.97	PASS	0	none	0.147437	22	134	0.147437
chr22-037226841-TGGCG-TTGGGCG	chr22	37226841	TGGCG	TTGGGCG	11925289.97	PASS	0	none	3.6000000000000035e-4	0	134	3.6000000000000035e-4
chr22-037226841-TGGCG-TTGGGGCG	chr22	37226841	TGGCG	TTGGGGCG	11925289.97	PASS	0	none	0	0	134	1e-6
chr22-037226842-G-*	chr22	37226842	G	*	358703	PASS	0	none	0.147491	22	134	0.147491
chr22-037226842-G-T	chr22	37226842	G	T	358703	PASS	0.094023	afr	0.007535	0	134	0.094023
chr22-037226843-GC-*	chr22	37226843	GC	*	17796.97	PASS	0	none	0.14705600000000002	22	134	0.14705600000000002
chr22-037226843-GC-G	chr22	37226843	GC	G	17796.97	PASS	0.010381	afr	0.00144999999999999	0	134	0.010381
chr22-037226844-CG-*	chr22	37226844	CG	*	13326284	PASS	0	none	0.00108399999999999	0	134	0.00108399999999999
chr22-037226844-CG-C	chr22	37226844	CG	C	13326284	PASS	8.8361e-4	afr	8.450000000000003e-4	0	134	8.8361e-4
chr22-037226844-CG-CGG	chr22	37226844	CG	CGG	13326284	PASS	0	none	0.00122899999999999	0	134	0.00122899999999999
chr22-037226844-CG-GG	chr22	37226844	CG	GG	13326284	PASS	0	none	0.02541900000000001	0	134	0.02541900000000001
chr22-037226844-CG-TG	chr22	37226844	CG	TG	13326284	PASS	0	none	0.14741	22	134	0.14741
chr22-037226850-G-C	chr22	37226850	G	C	12891415	PASS	0.16742	afr	0.01638000000000001	0	134	0.16742
chr22-037226850-G-GC	chr22	37226850	G	GC	12891415	PASS	0.0086755	afr	9.640000000000004e-4	0	134	0.0086755
chr22-037226850-G-GT	chr22	37226850	G	GT	12891415	PASS	0	none	0	0	134	1e-6
chr22-037226850-G-GTGC	chr22	37226850	G	GTGC	12891415	PASS	0.27942	eas	0.147491	22	134	0.27942
chr22-037226850-G-T	chr22	37226850	G	T	12891415	PASS	1.7229e-4	amr	0	0	134	1.7229e-4
chr22-037226890-TCCACGCCATACACCCCTCCCACGCCATACACCCCTCCCACGCCATACACCCTCCCGTGCCATACACCCCTCCCACGCCATACACCCCTC-T	chr22	37226890	TCCACGCCATACACCCCTCCCACGCCATACACCCCTCCCACGCCATACACCCTCCCGTGCCATACACCCCTCCCACGCCATACACCCCTC	T	62401.97	VQSRTrancheINDEL96.00to97.00	0	none	0	0	122	1e-6
chr22-037226890-TCCACGCCATACACCCCTCCCACGCCATACACCCCTCCCACGCCATACACCCTCCCGTGCCATACACCCCTCCCACGCCATACACCCCTC-TCCACGCCATACACCCCTCCCACGCCATACACCCCTCCCACGCCATACACCCCTCCCACGCCATACACCCTCCCGTGCCATACACCCCTCCCACGCCATACACCCCTC	chr22	37226890	TCCACGCCATACACCCCTCCCACGCCATACACCCCTCCCACGCCATACACCCTCCCGTGCCATACACCCCTCCCACGCCATACACCCCTC	TCCACGCCATACACCCCTCCCACGCCATACACCCCTCCCACGCCATACACCCCTCCCACGCCATACACCCTCCCGTGCCATACACCCCTCCCACGCCATACACCCCTC	62401.97	VQSRTrancheINDEL96.00to97.00	0	none	0.00284	1	122	0.00284
chr22-037226890-TCCACGCCATACACCCCTCCCACGCCATACACCCCTCCCACGCCATACACCCTCCCGTGCCATACACCCCTCCCACGCCATACACCCCTC-TCCACGCCATACACCCCTCCCACGCCATACACCCTCCCGTGCCATACACCCCTCCCACGCCATACACCCCTC	chr22	37226890	TCCACGCCATACACCCCTCCCACGCCATACACCCCTCCCACGCCATACACCCTCCCGTGCCATACACCCCTCCCACGCCATACACCCCTC	TCCACGCCATACACCCCTCCCACGCCATACACCCTCCCGTGCCATACACCCCTCCCACGCCATACACCCCTC	62401.97	VQSRTrancheINDEL96.00to97.00	0	none	9e-6	0	122	9e-6
chr22-037226946-G-*	chr22	37226946	G	*	2952	PASS	0	none	2.9400000000000004e-4	0	56	2.9400000000000004e-4
chr22-037226946-G-A	chr22	37226946	G	A	2952	PASS	1.3824e-4	nfe	1.6699999999999994e-4	1	56	1.6699999999999994e-4
chr22-037226947-TGCCATACACCCCTCCCACGCCATACACCCCTCCCAC-*	chr22	37226947	TGCCATACACCCCTCCCACGCCATACACCCCTCCCAC	*	3480	PASS	0	none	2.9400000000000004e-4	0	66	2.9400000000000004e-4
chr22-037226947-TGCCATACACCCCTCCCACGCCATACACCCCTCCCAC-CGCCATACACCCCTCCCACGCCATACACCCCTCCCAC	chr22	37226947	TGCCATACACCCCTCCCACGCCATACACCCCTCCCAC	CGCCATACACCCCTCCCACGCCATACACCCCTCCCAC	3480	PASS	0	none	3.6999999999999985e-5	1	66	3.6999999999999985e-5
chr22-037226947-TGCCATACACCCCTCCCACGCCATACACCCCTCCCAC-GGCCATACACCCCTCCCACGCCATACACCCCTCCCAC	chr22	37226947	TGCCATACACCCCTCCCACGCCATACACCCCTCCCAC	GGCCATACACCCCTCCCACGCCATACACCCCTCCCAC	3480	PASS	0	none	0	0	66	1e-6
chr22-037226947-TGCCATACACCCCTCCCACGCCATACACCCCTCCCAC-T	chr22	37226947	TGCCATACACCCCTCCCACGCCATACACCCCTCCCAC	T	3480	PASS	0	none	0	0	66	1e-6
chr22-037226947-TGCCATACACCCCTCCCACGCCATACACCCCTCCCAC-TGCCATACACCCCTCCCACGCCATACACCCCTCCCACGCCATACACCCCTCCCAC	chr22	37226947	TGCCATACACCCCTCCCACGCCATACACCCCTCCCAC	TGCCATACACCCCTCCCACGCCATACACCCCTCCCACGCCATACACCCCTCCCAC	3480	PASS	0	none	6.999999999999998e-5	0	66	6.999999999999998e-5
chr22-037231194-T-C	chr22	37231194	T	C	25518876	PASS	0.51651	afr	0.3806999999999997	53	134	0.51651
chr22-037231194-T-G	chr22	37231194	T	G	25518876	PASS	0	none	0	0	134	1e-6
chr22-037231206-G-C	chr22	37231206	G	C	26432862	PASS	0.49916	afr	0.37942899999999963	53	134	0.49916
chr22-037231572-G-A	chr22	37231572	G	A	435455	PASS	0.027998	nfe	0.01814600000000001	2	134	0.027998
chr22-037231805-G-A	chr22	37231805	G	A	7987333	PASS	0.43669	afr	0.363592	53	134	0.43669
chr22-037231805-G-T	chr22	37231805	G	T	7987333	PASS	0	none	0	0	134	1e-6
chr22-037232013-A-AG	chr22	37232013	A	AG	20113663.97	PASS	0.55759	afr	0.38905199999999984	56	134	0.55759
chr22-037232105-A-G	chr22	37232105	A	G	9377599	PASS	0.52467	afr	0.3237119999999994	45	134	0.52467
chr22-037232953-T-G	chr22	37232953	T	G	7057303	PASS	0.22988	eas	0.13559700000000002	20	134	0.22988
chr22-037240786-G-A	chr22	37240786	G	A	10057	PASS	0.0036739	afr	0.00105899999999999	1	108	0.0036739
chr22-037240890-C-*	chr22	37240890	C	*	639	PASS	0	none	0	0	134	1e-6
chr22-037240890-C-T	chr22	37240890	C	T	639	PASS	3.0299e-4	afr	0	1	134	3.0299e-4
chr22-037240900-G-A	chr22	37240900	G	A	4541	PASS	5.8167e-4	nfe	1.6699999999999994e-4	1	132	5.8167e-4
chr22-037240909-G-C	chr22	37240909	G	C	2073629	PASS	0.22653	eas	0.133975	19	132	0.22653
chr22-037241541-G-A	chr22	37241541	G	A	111295	PASS	0.0031527	nfe	0.00194099999999999	1	134	0.0031527
chr22-037241567-A-G	chr22	37241567	A	G	898184	PASS	0.21619	afr	0.024783	1	134	0.21619
chr22-037241613-G-C	chr22	37241613	G	C	10296473	PASS	0.22154	eas	0.159956	19	134	0.22154
chr22-037241801-C-A	chr22	37241801	C	A	4410810	PASS	0.23968	afr	0.158233	20	134	0.23968
chr22-037244098-C-T	chr22	37244098	C	T	198766	PASS	0.01142	mid	0.004008	1	134	0.01142
chr22-037244260-G-A	chr22	37244260	G	A	34471	PASS	0.0037491	afr	0.00110799999999999	1	134	0.0037491
chr22-037244418-C-A	chr22	37244418	C	A	184933	PASS	0.12714	afr	0.01416599999999998	1	122	0.12714
chr22-037281908-C-A	chr22	37281908	C	A	42773	PASS	0.20563	sas	0.02500900000000001	0	0	0.20563
chr22-037282055-G-A	chr22	37282055	G	A	305431	PASS	0.33761	nfe	0.130253	0	0	0.33761
chr22-037282160-G-A	chr22	37282160	G	A	7147	PASS	0.0023702	nfe	9.130000000000004e-4	0	4	0.0023702
chr22-037282163-C-T	chr22	37282163	C	T	1844224	PASS	0.60824	nfe	0.4073449999999996	3	4	0.60824
chr22-037282283-CTGTTTGTT-C	chr22	37282283	CTGTTTGTT	C	6762487	PASS	0.0038363	sas	8.68e-4	1	104	0.0038363
chr22-037282283-CTGTTTGTT-CCATTTGTTTGTTTGTT	chr22	37282283	CTGTTTGTT	CCATTTGTTTGTTTGTT	6762487	PASS	0	none	0	0	104	1e-6
chr22-037282283-CTGTTTGTT-CCGGTTGTTTGTTTGTTTGTT	chr22	37282283	CTGTTTGTT	CCGGTTGTTTGTTTGTTTGTT	6762487	PASS	0	none	9e-6	0	104	9e-6
chr22-037282283-CTGTTTGTT-CCGTGTGTTTGTT	chr22	37282283	CTGTTTGTT	CCGTGTGTTTGTT	6762487	PASS	0	none	0	0	104	1e-6
chr22-037282283-CTGTTTGTT-CCGTGTGTTTGTTTGTT	chr22	37282283	CTGTTTGTT	CCGTGTGTTTGTTTGTT	6762487	PASS	0	none	0	0	104	1e-6
chr22-037282283-CTGTTTGTT-CCGTTGGTTTGTTTGTT	chr22	37282283	CTGTTTGTT	CCGTTGGTTTGTTTGTT	6762487	PASS	0	none	0	0	104	1e-6
chr22-037282283-CTGTTTGTT-CCGTTTGGTTGTTTGTTTGTT	chr22	37282283	CTGTTTGTT	CCGTTTGGTTGTTTGTTTGTT	6762487	PASS	0	none	0	0	104	1e-6
chr22-037282283-CTGTTTGTT-CCGTTTGTTTGTT	chr22	37282283	CTGTTTGTT	CCGTTTGTTTGTT	6762487	PASS	0	none	0.02505400000000002	1	104	0.02505400000000002
chr22-037282283-CTGTTTGTT-CCGTTTGTTTGTTTGTT	chr22	37282283	CTGTTTGTT	CCGTTTGTTTGTTTGTT	6762487	PASS	0	none	0.31737499999999996	40	104	0.31737499999999996
chr22-037282283-CTGTTTGTT-CCGTTTGTTTGTTTGTTTGTT	chr22	37282283	CTGTTTGTT	CCGTTTGTTTGTTTGTTTGTT	6762487	PASS	0	none	0.09673400000000004	9	104	0.09673400000000004
chr22-037282283-CTGTTTGTT-CCGTTTGTTTGTTTGTTTGTTTGTT	chr22	37282283	CTGTTTGTT	CCGTTTGTTTGTTTGTTTGTTTGTT	6762487	PASS	0	none	0.002739	0	104	0.002739
chr22-037282283-CTGTTTGTT-CCGTTTGTTTGTTTGTTTGTTTGTTTGTT	chr22	37282283	CTGTTTGTT	CCGTTTGTTTGTTTGTTTGTTTGTTTGTT	6762487	PASS	0	none	7.099999999999998e-5	0	104	7.099999999999998e-5
chr22-037282283-CTGTTTGTT-CCGTTTGTTTGTTTGTTTGTTTGTTTGTTTGTT	chr22	37282283	CTGTTTGTT	CCGTTTGTTTGTTTGTTTGTTTGTTTGTTTGTT	6762487	PASS	0	none	0	0	104	1e-6
chr22-037282283-CTGTTTGTT-CCGTTTTTTTGTTTGTT	chr22	37282283	CTGTTTGTT	CCGTTTTTTTGTTTGTT	6762487	PASS	0	none	0	0	104	1e-6
chr22-037282283-CTGTTTGTT-CCTTTTGTTTGTTTGTT	chr22	37282283	CTGTTTGTT	CCTTTTGTTTGTTTGTT	6762487	PASS	0	none	9e-6	0	104	9e-6
chr22-037282283-CTGTTTGTT-CGTTTGTTTGTTTGTT	chr22	37282283	CTGTTTGTT	CGTTTGTTTGTTTGTT	6762487	PASS	0	none	0	0	104	1e-6
chr22-037282283-CTGTTTGTT-CTGTT	chr22	37282283	CTGTTTGTT	CTGTT	6762487	PASS	0	none	0.215107	26	104	0.215107
chr22-037282283-CTGTTTGTT-CTGTTTGTTTGTT	chr22	37282283	CTGTTTGTT	CTGTTTGTTTGTT	6762487	PASS	0	none	0.00403	0	104	0.00403
chr22-037282283-CTGTTTGTT-CTGTTTGTTTGTTTGTT	chr22	37282283	CTGTTTGTT	CTGTTTGTTTGTTTGTT	6762487	PASS	0	none	0	0	104	1e-6
chr22-037282283-CTGTTTGTT-TTGTTTGTT	chr22	37282283	CTGTTTGTT	TTGTTTGTT	6762487	PASS	0	none	3.6999999999999985e-5	0	104	3.6999999999999985e-5
chr22-037282284-TG-*	chr22	37282284	TG	*	6220	PASS	0	none	0.2903379999999995	28	94	0.2903379999999995
chr22-037282284-TG-CG	chr22	37282284	TG	CG	6220	PASS	0	none	0.002637	0	94	0.002637
chr22-037282284-TG-T	chr22	37282284	TG	T	6220	PASS	0	none	0	0	94	1e-6
chr22-037282285-GTT-*	chr22	37282285	GTT	*	613.97	PASS	0	none	0.29029799999999945	28	94	0.29029799999999945
chr22-037282285-GTT-G	chr22	37282285	GTT	G	613.97	PASS	0	none	0	0	94	1e-6
chr22-037282286-TTTG-*	chr22	37282286	TTTG	*	54	VQSRTrancheINDEL96.00to97.00	0	none	0.29029799999999945	28	94	0.29029799999999945
chr22-037282286-TTTG-GTTG	chr22	37282286	TTTG	GTTG	54	VQSRTrancheINDEL96.00to97.00	0	none	0	0	94	1e-6
chr22-037282286-TTTG-T	chr22	37282286	TTTG	T	54	VQSRTrancheINDEL96.00to97.00	0	none	0	0	94	1e-6
chr22-037282288-T-*	chr22	37282288	T	*	480	VQSRTrancheSNP99.70to99.80	0	none	0.00161899999999999	2	104	0.00161899999999999
chr22-037282288-T-C	chr22	37282288	T	C	480	VQSRTrancheSNP99.70to99.80	5.286e-5	nfe	9e-6	0	104	5.286e-5
chr22-037282337-A-G	chr22	37282337	A	G	3920550	PASS	0.53664	nfe	0.4693649999999994	62	126	0.53664
chr22-037282354-ACT-A	chr22	37282354	ACT	A	121864	PASS	0.017281	nfe	0.01050099999999999	1	128	0.017281
chr22-037282354-ACT-GCT	chr22	37282354	ACT	GCT	121864	PASS	0	none	0	0	128	1e-6
chr22-037282490-T-C	chr22	37282490	T	C	174126	PASS	0.022022	sas	0.01065899999999998	1	134	0.022022
chr22-037282510-A-G	chr22	37282510	A	G	16094495	PASS	0.87686	afr	0.7317370000000006	101	134	0.87686
chr22-037282524-G-A	chr22	37282524	G	A	11559959	PASS	0.53921	nfe	0.4798269999999994	64	134	0.53921
chr22-037282620-C-A	chr22	37282620	C	A	240931	PASS	0.06735	amr	0.01312099999999998	4	134	0.06735
chr22-037282699-A-G	chr22	37282699	A	G	372	PASS	2.44e-6	nfe	0	1	132	2.44e-6
chr22-037292063-C-T	chr22	37292063	C	T	113402	PASS	0.20693	sas	0.04839800000000002	0	0	0.20693
chr22-037292094-G-C	chr22	37292094	G	C	11526	PASS	0.0081141	nfe	0.00468	0	0	0.0081141
chr22-037292223-C-G	chr22	37292223	C	G	6195	PASS	1.799e-4	nfe	6.999999999999998e-5	0	16	1.799e-4
chr22-037292223-C-T	chr22	37292223	C	T	6195	PASS	0.0020267	nfe	0.00168799999999999	1	16	0.0020267
chr22-037292340-T-C	chr22	37292340	T	C	92054	PASS	0.020683	mid	0.01416699999999998	3	124	0.020683
chr22-037292527-C-G	chr22	37292527	C	G	2493	PASS	1.3775e-4	nfe	5.2999999999999994e-5	1	134	1.3775e-4
chr22-037292649-G-A	chr22	37292649	G	A	5473	PASS	2.7357e-4	nfe	7.099999999999998e-5	1	134	2.7357e-4
chr22-037295866-A-G	chr22	37295866	A	G	11411138	PASS	0.76661	sas	0.5520640000000001	87	134	0.76661
chr22-037295996-C-T	chr22	37295996	C	T	42251	PASS	0.0048995	sas	9.87999999999999e-4	1	134	0.0048995
chr22-037297833-G-T	chr22	37297833	G	T	315	PASS	1.101e-5	nfe	0	1	126	1.101e-5
chr22-037298236-A-G	chr22	37298236	A	G	746262	PASS	0.748	sas	0.2839749999999999	0	0	0.748
chr22-037299204-T-A	chr22	37299204	T	A	2709	PASS	0.0024331	afr	0.003319	1	112	0.003319
chr22-037299204-T-C	chr22	37299204	T	C	2709	PASS	2.191e-5	nfe	0	0	112	2.191e-5
chr22-037299208-T-*	chr22	37299208	T	*	2117	PASS	0	none	0	0	116	1e-6
chr22-037299208-T-A	chr22	37299208	T	A	2117	PASS	0.0018816	afr	0.002238	1	116	0.002238
chr22-037299208-T-C	chr22	37299208	T	C	2117	PASS	1.167e-5	afr	3.6999999999999985e-5	0	116	3.6999999999999985e-5
chr22-037299208-T-G	chr22	37299208	T	G	2117	PASS	6.903e-5	afr	9e-6	0	116	6.903e-5
chr22-037299215-T-C	chr22	37299215	T	C	17880900	PASS	0.74819	sas	0.5878410000000005	83	134	0.74819
chr22-037300937-C-A	chr22	37300937	C	A	126561	PASS	7.41e-6	amr	9e-6	0	134	9e-6
chr22-037300937-C-T	chr22	37300937	C	T	126561	PASS	0.0083483	sas	0.003347	2	134	0.0083483
chr22-037303127-G-*	chr22	37303127	G	*	8976779	PASS	0	none	0.01369799999999999	0	134	0.01369799999999999
chr22-037303127-G-A	chr22	37303127	G	A	8976779	PASS	0.76893	sas	0.5856760000000004	84	134	0.76893
chr22-037303156-C-CA	chr22	37303156	C	CA	10104168.97	PASS	8.7e-7	nfe	0	0	134	1e-6
chr22-037303156-C-CG	chr22	37303156	C	CG	10104168.97	PASS	0.76994	sas	0.5934980000000005	84	134	0.76994
chr22-037303156-C-CGG	chr22	37303156	C	CGG	10104168.97	PASS	0	none	0	0	134	1e-6
chr22-037303336-T-*	chr22	37303336	T	*	27499065	PASS	0	none	0	0	134	1e-6
chr22-037303336-T-C	chr22	37303336	T	C	27499065	PASS	0.786	sas	0.650615	90	134	0.786
chr22-037303435-C-T	chr22	37303435	C	T	259960	PASS	0.017933	nfe	0.01011099999999999	1	134	0.017933
chr22-037304136-T-C	chr22	37304136	T	C	12359533	PASS	0.78117	sas	0.4273699999999999	0	0	0.78117
chr22-037309260-G-A	chr22	37309260	G	A	683	PASS	1.377e-5	nfe	0	1	134	1.377e-5
chr22-037310908-C-T	chr22	37310908	C	T	161845	PASS	0.06419	afr	0.01026799999999999	1	134	0.06419
chr22-037311031-C-G	chr22	37311031	C	G	1043705	PASS	0	none	3.6999999999999985e-5	0	134	3.6999999999999985e-5
chr22-037311031-C-T	chr22	37311031	C	T	1043705	PASS	0.059754	nfe	0.041558	7	134	0.059754
chr22-037311099-C-T	chr22	37311099	C	T	861476	PASS	0.05977	nfe	0.04243800000000002	7	134	0.05977
chr22-037311589-G-A	chr22	37311589	G	A	356924	PASS	0.019412	nfe	0.01246499999999998	3	134	0.019412
chr22-037311589-G-T	chr22	37311589	G	T	356924	PASS	3.32e-6	nfe	0	0	134	3.32e-6
chr22-037311859-CAG-C	chr22	37311859	CAG	C	7988668.97	PASS	0.64643	sas	0.3981129999999994	64	132	0.64643
chr22-037311921-C-T	chr22	37311921	C	T	7328676	PASS	0.64845	sas	0.4041359999999994	65	134	0.64845
chr22-037311941-G-A	chr22	37311941	G	A	749416	PASS	0.060594	nfe	0.041905	7	134	0.060594
chr22-037311963-T-C	chr22	37311963	T	C	8360108	PASS	0.64985	sas	0.4174379999999996	65	134	0.64985
chr22-037313482-C-T	chr22	37313482	C	T	781	PASS	9.24e-6	sas	0	1	134	9.24e-6
chr22-037313972-C-G	chr22	37313972	C	G	1311171	PASS	0	none	0	0	60	1e-6
chr22-037313972-C-T	chr22	37313972	C	T	1311171	PASS	0.60587	sas	0.3173189999999999	30	60	0.60587
chr22-037314068-C-G	chr22	37314068	C	G	524	PASS	0	none	0	0	116	1e-6
chr22-037314068-C-T	chr22	37314068	C	T	524	PASS	2.0431e-4	nfe	3.6999999999999985e-5	0	116	2.0431e-4
chr22-037314090-C-T	chr22	37314090	C	T	1356143	PASS	0.63714	sas	0.25380499999999956	59	122	0.63714
chr22-037314136-G-A	chr22	37314136	G	A	1494809	PASS	0.63669	sas	0.23373500000000005	60	126	0.63669
chr22-037314136-G-C	chr22	37314136	G	C	1494809	PASS	0	none	0	0	126	1e-6
chr22-037314251-G-A	chr22	37314251	G	A	217749	PASS	0.056388	nfe	0.017751	7	134	0.056388
chr22-037314254-G-A	chr22	37314254	G	A	2300959	PASS	0.63455	sas	0.17609000000000002	64	134	0.63455
chr22-037314473-T-C	chr22	37314473	T	C	3266371	PASS	0.63407	sas	0.161114	64	134	0.63407
chr22-037314528-G-T	chr22	37314528	G	T	2257916	PASS	0.6367	sas	0.160898	64	134	0.6367
chr22-037314694-G-A	chr22	37314694	G	A	103963	PASS	0.057266	nfe	0.01516199999999998	7	114	0.057266
chr22-037314770-T-G	chr22	37314770	T	G	328	PASS	2.9313e-4	amr	6.090000000000004e-4	0	26	6.090000000000004e-4
chr22-037314798-C-T	chr22	37314798	C	T	630315	PASS	0.78461	afr	0.189016	10	12	0.78461
chr22-037314905-T-G	chr22	37314905	T	G	43	PASS	0	none	9e-6	0	0	9e-6
chr22-037315037-C-G	chr22	37315037	C	G	61448	PASS	0.19236	nfe	0.04069000000000002	0	0	0.19236
chr22-037372692-C-T	chr22	37372692	C	T	43315	PASS	0.026733	afr	0.01811400000000001	0	16	0.026733
chr22-037372717-AC-*	chr22	37372717	AC	*	1053338	PASS	0	none	0	0	12	1e-6
chr22-037372717-AC-A	chr22	37372717	AC	A	1053338	PASS	0.59626	afr	0.4621179999999994	0	12	0.59626
chr22-037372717-AC-CC	chr22	37372717	AC	CC	1053338	PASS	0	none	0	0	12	1e-6
chr22-037372718-C-*	chr22	37372718	C	*	118	VQSRTrancheSNP99.70to99.80	0	none	0.4620949999999994	0	8	0.4620949999999994
chr22-037372718-C-A	chr22	37372718	C	A	118	VQSRTrancheSNP99.70to99.80	0	none	9e-6	0	8	9e-6
chr22-037372761-G-*	chr22	37372761	G	*	6871	VQSRTrancheSNP99.80to99.90	0	none	5.2999999999999994e-5	0	2	5.2999999999999994e-5
chr22-037372761-G-A	chr22	37372761	G	A	6871	VQSRTrancheSNP99.80to99.90	6.4488e-4	nfe	4.260000000000005e-4	0	2	6.4488e-4
chr22-037372761-G-C	chr22	37372761	G	C	6871	VQSRTrancheSNP99.80to99.90	0.0092262	nfe	0.006733	0	2	0.0092262
chr22-037372761-G-T	chr22	37372761	G	T	6871	VQSRTrancheSNP99.80to99.90	0	none	0	0	2	1e-6
chr22-037372885-G-A	chr22	37372885	G	A	21993	PASS	0.0040845	nfe	0.00161999999999999	1	134	0.0040845
chr22-037373004-G-A	chr22	37373004	G	A	997888	PASS	6.81e-6	nfe	0	0	134	6.81e-6
chr22-037373004-G-T	chr22	37373004	G	T	997888	PASS	0.085663	sas	0.03796100000000001	8	134	0.085663
chr22-037374026-G-A	chr22	37374026	G	A	32177030	PASS	2.1266e-4	eas	0	0	134	2.1266e-4
chr22-037374026-G-T	chr22	37374026	G	T	32177030	PASS	0.54648	amr	0.3564569999999998	46	134	0.54648
chr22-037374317-A-G	chr22	37374317	A	G	30325822	PASS	0.66676	amr	0.3738879999999995	47	134	0.66676
chr22-037374358-TGGA-T	chr22	37374358	TGGA	T	26511.97	PASS	3.0774e-4	nfe	1.0799999999999996e-4	1	134	3.0774e-4
chr22-037374590-G-A	chr22	37374590	G	A	27378010	PASS	0.3966	sas	0.31385199999999974	44	134	0.3966
chr22-037374884-C-T	chr22	37374884	C	T	4380	PASS	1.175e-5	nfe	0	1	134	1.175e-5
chr22-037375118-G-A	chr22	37375118	G	A	41241595	PASS	0.68621	amr	0.4092999999999995	58	134	0.68621
chr22-037375485-G-A	chr22	37375485	G	A	17206	PASS	1.2989e-4	nfe	1.0799999999999996e-4	1	134	1.2989e-4
chr22-037375583-C-A	chr22	37375583	C	A	3327	PASS	2.06e-6	nfe	9e-6	0	134	9e-6
chr22-037375583-C-T	chr22	37375583	C	T	3327	PASS	1.978e-5	sas	0	1	134	1.978e-5
chr22-037375836-CCCTCCTCCTCCTCCT-*	chr22	37375836	CCCTCCTCCTCCTCCT	*	2085419	ExcessHet	0	none	0	0	54	1e-6
chr22-037375836-CCCTCCTCCTCCTCCT-C	chr22	37375836	CCCTCCTCCTCCTCCT	C	2085419	ExcessHet	0	none	2.2000000000000003e-5	0	54	2.2000000000000003e-5
chr22-037375836-CCCTCCTCCTCCTCCT-CCCT	chr22	37375836	CCCTCCTCCTCCTCCT	CCCT	2085419	ExcessHet	0	none	9.380000000000004e-4	0	54	9.380000000000004e-4
chr22-037375836-CCCTCCTCCTCCTCCT-CCCTCCT	chr22	37375836	CCCTCCTCCTCCTCCT	CCCTCCT	2085419	ExcessHet	0	none	0.00139599999999999	0	54	0.00139599999999999
chr22-037375836-CCCTCCTCCTCCTCCT-CCCTCCTCCT	chr22	37375836	CCCTCCTCCTCCTCCT	CCCTCCTCCT	2085419	ExcessHet	0	none	0.005507	0	54	0.005507
chr22-037375836-CCCTCCTCCTCCTCCT-CCCTCCTCCTCCT	chr22	37375836	CCCTCCTCCTCCTCCT	CCCTCCTCCTCCT	2085419	ExcessHet	0	none	0.06642400000000002	0	54	0.06642400000000002
chr22-037375836-CCCTCCTCCTCCTCCT-CCCTCCTCCTCCTCCTCCT	chr22	37375836	CCCTCCTCCTCCTCCT	CCCTCCTCCTCCTCCTCCT	2085419	ExcessHet	0	none	0.233358	5	54	0.233358
chr22-037375836-CCCTCCTCCTCCTCCT-CCCTCCTCCTCCTCCTCCTCCT	chr22	37375836	CCCTCCTCCTCCTCCT	CCCTCCTCCTCCTCCTCCTCCT	2085419	ExcessHet	0	none	0.01040199999999999	0	54	0.01040199999999999
chr22-037375836-CCCTCCTCCTCCTCCT-CCCTCCTCCTCCTCCTCCTCCTCCT	chr22	37375836	CCCTCCTCCTCCTCCT	CCCTCCTCCTCCTCCTCCTCCTCCT	2085419	ExcessHet	0	none	0.00134799999999999	0	54	0.00134799999999999
chr22-037375836-CCCTCCTCCTCCTCCT-CCCTCCTCCTCCTCCTCCTCCTCCTCCT	chr22	37375836	CCCTCCTCCTCCTCCT	CCCTCCTCCTCCTCCTCCTCCTCCTCCT	2085419	ExcessHet	0	none	5.2999999999999994e-5	0	54	5.2999999999999994e-5
chr22-037375836-CCCTCCTCCTCCTCCT-CCCTCCTCCTCCTCCTCCTCCTCCTCCTCCT	chr22	37375836	CCCTCCTCCTCCTCCT	CCCTCCTCCTCCTCCTCCTCCTCCTCCTCCT	2085419	ExcessHet	0	none	9e-6	0	54	9e-6
chr22-037375836-CCCTCCTCCTCCTCCT-CCTCCTCCTCCTCCTCCT	chr22	37375836	CCCTCCTCCTCCTCCT	CCTCCTCCTCCTCCTCCT	2085419	ExcessHet	0	none	0	0	54	1e-6
chr22-037375836-CCCTCCTCCTCCTCCT-TCCTCCTCCTCCTCCT	chr22	37375836	CCCTCCTCCTCCTCCT	TCCTCCTCCTCCTCCT	2085419	ExcessHet	0	none	0	0	54	1e-6
chr22-037375838-CT-*	chr22	37375838	CT	*	578	VQSRTrancheINDEL95.00to96.00	0	none	0.077002	0	38	0.077002
chr22-037375838-CT-C	chr22	37375838	CT	C	578	VQSRTrancheINDEL95.00to96.00	1.066e-5	nfe	3.6999999999999985e-5	0	38	3.6999999999999985e-5
chr22-037375838-CT-CTCAT	chr22	37375838	CT	CTCAT	578	VQSRTrancheINDEL95.00to96.00	0	none	0	0	38	1e-6
chr22-037375838-CT-CTCTT	chr22	37375838	CT	CTCTT	578	VQSRTrancheINDEL95.00to96.00	0	none	0	0	38	1e-6
chr22-037375838-CT-GT	chr22	37375838	CT	GT	578	VQSRTrancheINDEL95.00to96.00	0	none	0	0	38	1e-6
chr22-037375839-T-*	chr22	37375839	T	*	417	VQSRTrancheINDEL95.00to96.00	0	none	0.077105	0	36	0.077105
chr22-037375839-T-C	chr22	37375839	T	C	417	VQSRTrancheINDEL95.00to96.00	1.1744e-4	amr	2.500000000000001e-4	1	36	2.500000000000001e-4
chr22-037375839-T-TCCC	chr22	37375839	T	TCCC	417	VQSRTrancheINDEL95.00to96.00	0	none	0	0	36	1e-6
chr22-037375840-CCTCCT-*	chr22	37375840	CCTCCT	*	143.97	VQSRTrancheINDEL95.00to96.00	0	none	0.00967399999999999	0	58	0.00967399999999999
chr22-037375840-CCTCCT-C	chr22	37375840	CCTCCT	C	143.97	VQSRTrancheINDEL95.00to96.00	0	none	0	0	58	1e-6
chr22-037375840-CCTCCT-CCCT	chr22	37375840	CCTCCT	CCCT	143.97	VQSRTrancheINDEL95.00to96.00	0	none	3.6999999999999985e-5	0	58	3.6999999999999985e-5
chr22-037375841-C-*	chr22	37375841	C	*	1401	PASS	0	none	0.00977799999999999	0	56	0.00977799999999999
chr22-037375841-C-CTCA	chr22	37375841	C	CTCA	1401	PASS	0	none	0	0	56	1e-6
chr22-037375841-C-G	chr22	37375841	C	G	1401	PASS	0	none	5.2999999999999994e-5	0	56	5.2999999999999994e-5
chr22-037375842-T-*	chr22	37375842	T	*	82	PASS	0	none	0.00975299999999999	0	58	0.00975299999999999
chr22-037375842-T-A	chr22	37375842	T	A	82	PASS	0	none	0	0	58	1e-6
chr22-037375842-T-C	chr22	37375842	T	C	82	PASS	0	none	2.2000000000000003e-5	0	58	2.2000000000000003e-5
chr22-037375842-T-G	chr22	37375842	T	G	82	PASS	0	none	0	0	58	1e-6
chr22-037375910-T-G	chr22	37375910	T	G	942	PASS	2.42e-4	nfe	7.010000000000006e-4	0	10	7.010000000000006e-4
chr22-037375945-A-G	chr22	37375945	A	G	1588831	PASS	0.59892	amr	0.3099529999999997	4	8	0.59892
chr22-037376126-TG-T	chr22	37376126	TG	T	808540.97	PASS	0.91799	nfe	0.39240499999999934	0	0	0.91799
chr22-037469522-C-T	chr22	37469522	C	T	52406	PASS	0.012789	nfe	0.006707	0	0	0.012789
chr22-037470025-G-A	chr22	37470025	G	A	356504	PASS	0.017757	nfe	0.01047699999999999	4	134	0.017757
chr22-037470037-G-A	chr22	37470037	G	A	11290	PASS	1.8618e-4	nfe	2.09e-4	1	134	2.09e-4
chr22-037472411-C-T	chr22	37472411	C	T	4304	PASS	8.958e-5	nfe	1.47e-4	1	134	1.47e-4
chr22-037474733-G-A	chr22	37474733	G	A	1072084	PASS	0.19296	sas	0.060788	10	134	0.19296
chr22-037474799-A-G	chr22	37474799	A	G	505	PASS	4.073e-5	nfe	0	1	134	4.073e-5
chr22-037476853-AC-A	chr22	37476853	AC	A	2803	VQSRTrancheINDEL99.50to99.90	0	none	9e-6	0	128	9e-6
chr22-037476853-AC-CC	chr22	37476853	AC	CC	2803	VQSRTrancheINDEL99.50to99.90	0	none	0.00130199999999999	0	128	0.00130199999999999
chr22-037476859-T-A	chr22	37476859	T	A	49600	PASS	0.041806	nfe	0.018593	5	26	0.041806
chr22-037476859-T-C	chr22	37476859	T	C	49600	PASS	0.0021116	nfe	0.00105699999999999	0	26	0.0021116
chr22-037476859-T-G	chr22	37476859	T	G	49600	PASS	4.5996e-4	nfe	2.2000000000000003e-5	0	26	4.5996e-4
chr22-037476864-G-A	chr22	37476864	G	A	58033	PASS	7.798e-5	nfe	2.2000000000000003e-5	0	26	7.798e-5
chr22-037476864-G-C	chr22	37476864	G	C	58033	PASS	0.040306	nfe	0.02288800000000001	4	26	0.040306
chr22-037476867-T-A	chr22	37476867	T	A	20415	PASS	0.0048665	nfe	0.00862899999999998	2	36	0.00862899999999998
chr22-037476867-T-C	chr22	37476867	T	C	20415	PASS	2.5457e-4	nfe	7.960000000000004e-4	0	36	7.960000000000004e-4
chr22-037476867-T-G	chr22	37476867	T	G	20415	PASS	6.2695e-4	nfe	9e-6	0	36	6.2695e-4
chr22-037476869-C-A	chr22	37476869	C	A	680	PASS	1.146e-4	nfe	5.180000000000002e-4	0	124	5.180000000000002e-4
chr22-037476871-T-A	chr22	37476871	T	A	7894	PASS	0.0015668	nfe	0.003491	0	46	0.003491
chr22-037476881-T-A	chr22	37476881	T	A	3314	PASS	0.0011943	eas	0.00176199999999999	2	20	0.00176199999999999
chr22-037479264-C-T	chr22	37479264	C	T	64240	PASS	0.0088894	nfe	0.004288	1	134	0.0088894
chr22-037480824-C-T	chr22	37480824	C	T	50044	PASS	0.0043386	nfe	0.00154599999999999	1	134	0.0043386
chr22-037480896-A-C	chr22	37480896	A	C	765	PASS	7.0086e-4	nfe	2.9400000000000004e-4	1	134	7.0086e-4
chr22-037481089-TCACA-*	chr22	37481089	TCACA	*	75296	PASS	0	none	2.9400000000000004e-4	0	88	2.9400000000000004e-4
chr22-037481089-TCACA-ACACA	chr22	37481089	TCACA	ACACA	75296	PASS	0	none	0	0	88	1e-6
chr22-037481089-TCACA-CCACA	chr22	37481089	TCACA	CCACA	75296	PASS	0	none	0	0	88	1e-6
chr22-037481089-TCACA-T	chr22	37481089	TCACA	T	75296	PASS	1.457e-5	sas	7.099999999999998e-5	1	88	7.099999999999998e-5
chr22-037481089-TCACA-TCA	chr22	37481089	TCACA	TCA	75296	PASS	0	none	0.025758	0	88	0.025758
chr22-037481089-TCACA-TCACACA	chr22	37481089	TCACA	TCACACA	75296	PASS	0	none	0.007758	0	88	0.007758
chr22-037481089-TCACA-TCACACACA	chr22	37481089	TCACA	TCACACACA	75296	PASS	0	none	1.88e-4	0	88	1.88e-4
chr22-037481089-TCACA-TCACACACACA	chr22	37481089	TCACA	TCACACACACA	75296	PASS	0	none	2.2999999999999995e-4	0	88	2.2999999999999995e-4
chr22-037485804-G-A	chr22	37485804	G	A	1217088	PASS	0.26648	eas	0.086535	15	134	0.26648
chr22-037485842-G-A	chr22	37485842	G	A	507	PASS	9e-7	nfe	0	1	134	1e-6
chr22-037486189-G-C	chr22	37486189	G	C	26808	PASS	0.0024228	nfe	0.00101199999999999	1	134	0.0024228
chr22-037486521-T-C	chr22	37486521	T	C	179655	PASS	0.2583	eas	0.05211100000000002	3	48	0.2583
chr22-037491203-C-G	chr22	37491203	C	G	13371	PASS	7.7189e-4	sas	2.5100000000000014e-4	1	134	7.7189e-4
chr22-037491472-G-C	chr22	37491472	G	C	1370628	PASS	0.26963	eas	0.08406200000000003	15	132	0.26963
chr22-037491532-GGA-*	chr22	37491532	GGA	*	2151.97	VQSRTrancheINDEL95.00to96.00	0	none	9e-6	0	84	9e-6
chr22-037491532-GGA-G	chr22	37491532	GGA	G	2151.97	VQSRTrancheINDEL95.00to96.00	4.4343e-4	nfe	9.390000000000004e-4	0	84	9.390000000000004e-4
chr22-037491532-GGA-GGAGA	chr22	37491532	GGA	GGAGA	2151.97	VQSRTrancheINDEL95.00to96.00	0	none	0	0	84	1e-6
chr22-037491603-GA-G	chr22	37491603	GA	G	1004638.97	VQSRTrancheINDEL99.90to99.95	0	none	0	0	72	1e-6
chr22-037491603-GA-GGGGAGGGAGAA	chr22	37491603	GA	GGGGAGGGAGAA	1004638.97	VQSRTrancheINDEL99.90to99.95	0	none	0.006076	0	72	0.006076
chr22-037491603-GA-GGGTA	chr22	37491603	GA	GGGTA	1004638.97	VQSRTrancheINDEL99.90to99.95	0	none	0	0	72	1e-6
chr22-037491603-GA-GGGTAGGAAGAA	chr22	37491603	GA	GGGTAGGAAGAA	1004638.97	VQSRTrancheINDEL99.90to99.95	0	none	9e-6	0	72	9e-6
chr22-037491603-GA-GGGTAGGGAGAA	chr22	37491603	GA	GGGTAGGGAGAA	1004638.97	VQSRTrancheINDEL99.90to99.95	0	none	0.114644	12	72	0.114644
chr22-037491603-GA-GGGTCGGGAGAA	chr22	37491603	GA	GGGTCGGGAGAA	1004638.97	VQSRTrancheINDEL99.90to99.95	0	none	0	0	72	1e-6
chr22-037491610-GAGGGGGAGGGAGAGAGGGGGAA-*	chr22	37491610	GAGGGGGAGGGAGAGAGGGGGAA	*	2283578	VQSRTrancheINDEL99.50to99.90	0	none	4.940000000000003e-4	0	22	4.940000000000003e-4
chr22-037491610-GAGGGGGAGGGAGAGAGGGGGAA-AAGGGGGAGGGAGAGAGGGGGAA	chr22	37491610	GAGGGGGAGGGAGAGAGGGGGAA	AAGGGGGAGGGAGAGAGGGGGAA	2283578	VQSRTrancheINDEL99.50to99.90	0	none	3.810000000000003e-4	0	22	3.810000000000003e-4
chr22-037491610-GAGGGGGAGGGAGAGAGGGGGAA-G	chr22	37491610	GAGGGGGAGGGAGAGAGGGGGAA	G	2283578	VQSRTrancheINDEL99.50to99.90	0	none	0	0	22	1e-6
chr22-037491610-GAGGGGGAGGGAGAGAGGGGGAA-GAAGGAGGGAGGAGGGAGGGGGAGGGGGAAGGGAAAGAGGGGGAGGGGAGGAGACAGGGAAAGGAAGGGGTGGAGGGGAGAGAGACTGGGGGGGAGGGGGGGAGGGAGAGAGGTGGGAGGAAGAGATGGGGGAGGGAGAGAGAGGGGTTGAGAAGGAGGGGGTAGGGAGAGAGGGGGGCAGAGAAAGAGGAGGGGGGAGGGAGGAGGGAGAGAGGGGGAGGGAGAGAGAGGGGTAAGGGAGAAGGAGGGGGGAGGGAGAGAGAGGGGGGAGGGAGTGGGGAGGGAGAGAAGGGGTAGGGAGAAGGGGGGAGGGAGAAGGGGGAGGGAGAGAGGGGGAA	chr22	37491610	GAGGGGGAGGGAGAGAGGGGGAA	GAAGGAGGGAGGAGGGAGGGGGAGGGGGAAGGGAAAGAGGGGGAGGGGAGGAGACAGGGAAAGGAAGGGGTGGAGGGGAGAGAGACTGGGGGGGAGGGGGGGAGGGAGAGAGGTGGGAGGAAGAGATGGGGGAGGGAGAGAGAGGGGTTGAGAAGGAGGGGGTAGGGAGAGAGGGGGGCAGAGAAAGAGGAGGGGGGAGGGAGGAGGGAGAGAGGGGGAGGGAGAGAGAGGGGTAAGGGAGAAGGAGGGGGGAGGGAGAGAGAGGGGGGAGGGAGTGGGGAGGGAGAGAAGGGGTAGGGAGAAGGGGGGAGGGAGAAGGGGGAGGGAGAGAGGGGGAA	2283578	VQSRTrancheINDEL99.50to99.90	0	none	0	0	22	1e-6
chr22-037491610-GAGGGGGAGGGAGAGAGGGGGAA-GAAGGAGGGAGGAGGGAGGGGGAGGGGGAAGGGAAAGAGGGGGAGGGGAGGAGACAGGGAAAGGAAGGGGTGGAGGGGAGAGAGACTGGGGGGGAGGGGGGGAGGGAGAGAGGTGGGAGGAAGAGATGGGGGAGGGAGAGAGAGGGGTTGAGAAGGAGGGGGTAGGGAGAGAGGGGGGCAGAGAAAGAGGAGGGGGGAGGGAGGAGGGAGAGAGGGGGAGGGAGAGAGAGGGGTAAGGGAGAAGGAGGGGGGGAGGGAGAGAGAGGGGGGAGGGAGTGGGGAGGGAGAGAAGGGGTAGGGAGAAGGGGGGAGGGAGAAGGGGGAGGGAGAGAGGGGGAA	chr22	37491610	GAGGGGGAGGGAGAGAGGGGGAA	GAAGGAGGGAGGAGGGAGGGGGAGGGGGAAGGGAAAGAGGGGGAGGGGAGGAGACAGGGAAAGGAAGGGGTGGAGGGGAGAGAGACTGGGGGGGAGGGGGGGAGGGAGAGAGGTGGGAGGAAGAGATGGGGGAGGGAGAGAGAGGGGTTGAGAAGGAGGGGGTAGGGAGAGAGGGGGGCAGAGAAAGAGGAGGGGGGAGGGAGGAGGGAGAGAGGGGGAGGGAGAGAGAGGGGTAAGGGAGAAGGAGGGGGGGAGGGAGAGAGAGGGGGGAGGGAGTGGGGAGGGAGAGAAGGGGTAGGGAGAAGGGGGGAGGGAGAAGGGGGAGGGAGAGAGGGGGAA	2283578	VQSRTrancheINDEL99.50to99.90	0	none	0	0	22	1e-6
chr22-037491610-GAGGGGGAGGGAGAGAGGGGGAA-GAGAAGGGGGAGGGAGAGAGGGGGAA	chr22	37491610	GAGGGGGAGGGAGAGAGGGGGAA	GAGAAGGGGGAGGGAGAGAGGGGGAA	2283578	VQSRTrancheINDEL99.50to99.90	0	none	0.00122499999999999	0	22	0.00122499999999999
chr22-037491610-GAGGGGGAGGGAGAGAGGGGGAA-GAGGGAGAAGGGGGAGGGAGAGAGGGGGAA	chr22	37491610	GAGGGGGAGGGAGAGAGGGGGAA	GAGGGAGAAGGGGGAGGGAGAGAGGGGGAA	2283578	VQSRTrancheINDEL99.50to99.90	0	none	0.122207	22	22	0.122207
chr22-037491610-GAGGGGGAGGGAGAGAGGGGGAA-GAGGGAGAGAGAGGGGGGAGGGAGGGGGGAGGGAGAGAAGGGGTAGGGAGAAGGGGGGAGGGAGAAGGGGGAGGGAGAGAGGGGGAA	chr22	37491610	GAGGGGGAGGGAGAGAGGGGGAA	GAGGGAGAGAGAGGGGGGAGGGAGGGGGGAGGGAGAGAAGGGGTAGGGAGAAGGGGGGAGGGAGAAGGGGGAGGGAGAGAGGGGGAA	2283578	VQSRTrancheINDEL99.50to99.90	0	none	0	0	22	1e-6
chr22-037491610-GAGGGGGAGGGAGAGAGGGGGAA-GAGGGAGAGAGAGGGGGGAGGGAGTGGGGAGGGAGAGAAGGGGGAGGGAGAAGGGGGGAGGGAGAAGGGGGAGGGAGAGAGGGGGAA	chr22	37491610	GAGGGGGAGGGAGAGAGGGGGAA	GAGGGAGAGAGAGGGGGGAGGGAGTGGGGAGGGAGAGAAGGGGGAGGGAGAAGGGGGGAGGGAGAAGGGGGAGGGAGAGAGGGGGAA	2283578	VQSRTrancheINDEL99.50to99.90	0	none	0	0	22	1e-6
chr22-037491610-GAGGGGGAGGGAGAGAGGGGGAA-GAGGGAGAGAGAGGGGGGAGGGAGTGGGGAGGGAGAGAAGGGGTAGGGAGAAGGGGGGAGGGAGAAGGGGGAGGGAGAGAGGGGGAA	chr22	37491610	GAGGGGGAGGGAGAGAGGGGGAA	GAGGGAGAGAGAGGGGGGAGGGAGTGGGGAGGGAGAGAAGGGGTAGGGAGAAGGGGGGAGGGAGAAGGGGGAGGGAGAGAGGGGGAA	2283578	VQSRTrancheINDEL99.50to99.90	0	none	7.950000000000004e-4	0	22	7.950000000000004e-4
chr22-037491610-GAGGGGGAGGGAGAGAGGGGGAA-GAGGGAGAGAGAGGGGGGAGGGAGTGGGGAGGGAGAGAAGGGGTAGGGAGAAGGGGGGGGGGAGAAGGGGGAGGGAGAGAGGGGGAA	chr22	37491610	GAGGGGGAGGGAGAGAGGGGGAA	GAGGGAGAGAGAGGGGGGAGGGAGTGGGGAGGGAGAGAAGGGGTAGGGAGAAGGGGGGGGGGAGAAGGGGGAGGGAGAGAGGGGGAA	2283578	VQSRTrancheINDEL99.50to99.90	0	none	0	0	22	1e-6
chr22-037491610-GAGGGGGAGGGAGAGAGGGGGAA-GAGGGAGAGAGAGGTGGGAGGAAGAGATGGGGGAGGGAGAGAGAGGGGTTGAGAAGGAGGGGGTAGGGAGAGAGGGGGGCAGAGAAAGAGGAGGGGGGAGGGAGGAGGGAGAGAGGGGGAGGGAGAGAGAGGGGTAAGGGAGAAGGAGGGGGGAGGGAGAGAGAGGGGGGAGGGAGTGGGGAGGGAGAGAAGGGGTAGGGAGAAGGGGGGAGGGAGAAGGGGGAGGGAGAGAGGGGGAA	chr22	37491610	GAGGGGGAGGGAGAGAGGGGGAA	GAGGGAGAGAGAGGTGGGAGGAAGAGATGGGGGAGGGAGAGAGAGGGGTTGAGAAGGAGGGGGTAGGGAGAGAGGGGGGCAGAGAAAGAGGAGGGGGGAGGGAGGAGGGAGAGAGGGGGAGGGAGAGAGAGGGGTAAGGGAGAAGGAGGGGGGAGGGAGAGAGAGGGGGGAGGGAGTGGGGAGGGAGAGAAGGGGTAGGGAGAAGGGGGGAGGGAGAAGGGGGAGGGAGAGAGGGGGAA	2283578	VQSRTrancheINDEL99.50to99.90	0	none	9e-6	0	22	9e-6
chr22-037491610-GAGGGGGAGGGAGAGAGGGGGAA-GAGGGAGAGAGGGGGGCAGAGAAAGAGGAGGGGGGAGGGAGGAGGGAGAGAGGGGGAGGGAGAGAGAGGGGTAAGGGAGAAGGAGGGGGGAGGGAGAGAGAGGGGGGAGGGAGTGGGGAGGGAGAGAAGGGGTAGGGAGAAGGGGGGAGGGAGAAGGGGGAGGGAGAGAGGGGGAA	chr22	37491610	GAGGGGGAGGGAGAGAGGGGGAA	GAGGGAGAGAGGGGGGCAGAGAAAGAGGAGGGGGGAGGGAGGAGGGAGAGAGGGGGAGGGAGAGAGAGGGGTAAGGGAGAAGGAGGGGGGAGGGAGAGAGAGGGGGGAGGGAGTGGGGAGGGAGAGAAGGGGTAGGGAGAAGGGGGGAGGGAGAAGGGGGAGGGAGAGAGGGGGAA	2283578	VQSRTrancheINDEL99.50to99.90	0	none	0	0	22	1e-6
chr22-037491610-GAGGGGGAGGGAGAGAGGGGGAA-GAGGGAGAGAGGGGGGCAGAGAAAGAGGAGGGGGGAGGGAGGAGGGAGAGAGGGGGAGGGAGAGAGAGGGGTAAGGGAGAAGGAGGGGGGGAGGGAGAGAGAGGGGGGAGGGAGTGGGGAGGGAGAGAAGGGGTAGGGAGAAGGGGGGAGGGAGAAGGGGGAGGGAGAGAGGGGGAA	chr22	37491610	GAGGGGGAGGGAGAGAGGGGGAA	GAGGGAGAGAGGGGGGCAGAGAAAGAGGAGGGGGGAGGGAGGAGGGAGAGAGGGGGAGGGAGAGAGAGGGGTAAGGGAGAAGGAGGGGGGGAGGGAGAGAGAGGGGGGAGGGAGTGGGGAGGGAGAGAAGGGGTAGGGAGAAGGGGGGAGGGAGAAGGGGGAGGGAGAGAGGGGGAA	2283578	VQSRTrancheINDEL99.50to99.90	0	none	0	0	22	1e-6
chr22-037491610-GAGGGGGAGGGAGAGAGGGGGAA-GAGGGAGGAAGGAGGGAGGGGGAGGGGGAAGGGAAAGAGGGGGAGGGGAGGAGACAGGGAAAGGAAGGGGTGGAGGGGAGAGAGACTGGGGGGGAGGGGGGGAGGGAGAGAGGTGGGAGGAAGAGATGGGGGAGGGAGAGAGAGGGGTTGAGAAGGAGGGGGTAGGGAGAGAGGGGGGCAGAGAAAGAGGAGGGGGGAGGGAGGAGGGAGAGAGGGGGAGGGAGAGAGAGGGGTAAGGGAGAAGGAGGGGGGAGGGAGAGAGAGGGGGGAGGGAGTGGGGAGGGAGAGAAGGGGTAGGGAGAAGGGGGGAGGGAGAAGGGGGAGGGAGAGAGGGGGAA	chr22	37491610	GAGGGGGAGGGAGAGAGGGGGAA	GAGGGAGGAAGGAGGGAGGGGGAGGGGGAAGGGAAAGAGGGGGAGGGGAGGAGACAGGGAAAGGAAGGGGTGGAGGGGAGAGAGACTGGGGGGGAGGGGGGGAGGGAGAGAGGTGGGAGGAAGAGATGGGGGAGGGAGAGAGAGGGGTTGAGAAGGAGGGGGTAGGGAGAGAGGGGGGCAGAGAAAGAGGAGGGGGGAGGGAGGAGGGAGAGAGGGGGAGGGAGAGAGAGGGGTAAGGGAGAAGGAGGGGGGAGGGAGAGAGAGGGGGGAGGGAGTGGGGAGGGAGAGAAGGGGTAGGGAGAAGGGGGGAGGGAGAAGGGGGAGGGAGAGAGGGGGAA	2283578	VQSRTrancheINDEL99.50to99.90	0	none	9e-6	0	22	9e-6
chr22-037491610-GAGGGGGAGGGAGAGAGGGGGAA-GAGGGAGGAGGGAGAGAGGGGGAGGGAGAGAGAGGGGTAAGGGAGAAGGAGGGGGGAGGGAGAGAGAGGGGGGAGGGAGTGGGGAGGGAGAGAAGGGGTAGGGAGAAGGGGGGAGGGAGAAGGGGGAGGGAGAGAGGGGGAA	chr22	37491610	GAGGGGGAGGGAGAGAGGGGGAA	GAGGGAGGAGGGAGAGAGGGGGAGGGAGAGAGAGGGGTAAGGGAGAAGGAGGGGGGAGGGAGAGAGAGGGGGGAGGGAGTGGGGAGGGAGAGAAGGGGTAGGGAGAAGGGGGGAGGGAGAAGGGGGAGGGAGAGAGGGGGAA	2283578	VQSRTrancheINDEL99.50to99.90	0	none	9e-6	0	22	9e-6
chr22-037491610-GAGGGGGAGGGAGAGAGGGGGAA-GAGGGAGGAGGGAGAGAGGGGGAGGGAGAGAGAGGGGTAAGGGAGAAGGAGGGGGGGAGGGAGAGAGAGGGGGGAGGGAGTGGGGAGGGAGAGAAGGGGTAGGGAGAAGGGGGGAGGGAGAAGGGGGAGGGAGAGAGGGGGAA	chr22	37491610	GAGGGGGAGGGAGAGAGGGGGAA	GAGGGAGGAGGGAGAGAGGGGGAGGGAGAGAGAGGGGTAAGGGAGAAGGAGGGGGGGAGGGAGAGAGAGGGGGGAGGGAGTGGGGAGGGAGAGAAGGGGTAGGGAGAAGGGGGGAGGGAGAAGGGGGAGGGAGAGAGGGGGAA	2283578	VQSRTrancheINDEL99.50to99.90	0	none	0	0	22	1e-6
chr22-037491610-GAGGGGGAGGGAGAGAGGGGGAA-GAGGGAGGAGGGAGGGGGAGGGGGAAGGGAAAGAGGGGGAGGGGAGGAGACAGGGAAAGGAAGGGGTGGAGGGGAGAGAGACTGGGGGGGAGGGGGGGAGGGAGAGAGGTGGGAGGAAGAGATGGGGGAGGGAGAGAGAGGGGTTGAGAAGGAGGGGGTAGGGAGAGAGGGGGGCAGAGAAAGAGGAGGGGGGAGGGAGGAGGGAGAGAGGGGGAGGGAGAGAGAGGGGTAAGGGAGAAGGAGGGGGGGAGGGAGAGAGAGGGGGGAGGGAGTGGGGAGGGAGAGAAGGGGTAGGGAGAAGGGGGGAGGGAGAAGGGGGAGGGAGAGAGGGGGAA	chr22	37491610	GAGGGGGAGGGAGAGAGGGGGAA	GAGGGAGGAGGGAGGGGGAGGGGGAAGGGAAAGAGGGGGAGGGGAGGAGACAGGGAAAGGAAGGGGTGGAGGGGAGAGAGACTGGGGGGGAGGGGGGGAGGGAGAGAGGTGGGAGGAAGAGATGGGGGAGGGAGAGAGAGGGGTTGAGAAGGAGGGGGTAGGGAGAGAGGGGGGCAGAGAAAGAGGAGGGGGGAGGGAGGAGGGAGAGAGGGGGAGGGAGAGAGAGGGGTAAGGGAGAAGGAGGGGGGGAGGGAGAGAGAGGGGGGAGGGAGTGGGGAGGGAGAGAAGGGGTAGGGAGAAGGGGGGAGGGAGAAGGGGGAGGGAGAGAGGGGGAA	2283578	VQSRTrancheINDEL99.50to99.90	0	none	9e-6	0	22	9e-6
chr22-037491610-GAGGGGGAGGGAGAGAGGGGGAA-GAGGGAGGGAGGAGGGAGAGAAGGGGTAGGGAGAAGGGGGGAGGGAGAAGGGGGAGGGAGAGAGGGGGAA	chr22	37491610	GAGGGGGAGGGAGAGAGGGGGAA	GAGGGAGGGAGGAGGGAGAGAAGGGGTAGGGAGAAGGGGGGAGGGAGAAGGGGGAGGGAGAGAGGGGGAA	2283578	VQSRTrancheINDEL99.50to99.90	0	none	9e-6	0	22	9e-6
chr22-037491610-GAGGGGGAGGGAGAGAGGGGGAA-GAGGGAGGGAGGAGGGAGGGGGAGGGGAAAGGGAAAGAGGGGGAGGGGAGGAGACAGGGAAAGGAAGGGGTGGAGGGGAGAGAGACTGGGGGGGAGGGGGGGAGGGAGAGAGGTGGGAGGAAGAGATGGGGGAGGGAGAGAGAGGGGTTGAGAAGGAGGGGGTAGGGAGAGAGGGGGGCAGAGAAAGAGGAGGGGGGAGGGAGGAGGGAGAGAGGGGGAGGGAGAGAGAGGGGTAAGGGAGAAGGAGGGGGGAGGGAGAGAGAGGGGGGAGGGAGTGGGGAGGGAGAGAAGGGGTAGGGAGAAGGGGGGAGGGAGAAGGGGGAGGGAGAGAGGGGGAA	chr22	37491610	GAGGGGGAGGGAGAGAGGGGGAA	GAGGGAGGGAGGAGGGAGGGGGAGGGGAAAGGGAAAGAGGGGGAGGGGAGGAGACAGGGAAAGGAAGGGGTGGAGGGGAGAGAGACTGGGGGGGAGGGGGGGAGGGAGAGAGGTGGGAGGAAGAGATGGGGGAGGGAGAGAGAGGGGTTGAGAAGGAGGGGGTAGGGAGAGAGGGGGGCAGAGAAAGAGGAGGGGGGAGGGAGGAGGGAGAGAGGGGGAGGGAGAGAGAGGGGTAAGGGAGAAGGAGGGGGGAGGGAGAGAGAGGGGGGAGGGAGTGGGGAGGGAGAGAAGGGGTAGGGAGAAGGGGGGAGGGAGAAGGGGGAGGGAGAGAGGGGGAA	2283578	VQSRTrancheINDEL99.50to99.90	0	none	0	0	22	1e-6
chr22-037491610-GAGGGGGAGGGAGAGAGGGGGAA-GAGGGAGGGAGGAGGGAGGGGGAGGGGAAAGGGAAAGAGGGGGAGGGGAGGAGACAGGGAAAGGAAGGGGTGGAGGGGAGAGAGACTGGGGGGGAGGGGGGGAGGGAGAGAGGTGGGAGGAAGAGATGGGGGAGGGAGAGAGAGGGGTTGAGAAGGAGGGGGTAGGGAGAGAGGGGGGCAGAGAAAGAGGAGGGGGGGAGGGAGGAGGGAGAGAGGGGGAGGGAGAGAGAGGGGTAAGGGAGAAGGAGGGGGGGAGGGAGAGAGAGGGGGGAGGGAGTGGGGAGGGAGAGAAGGGGGAGGGAGAAGGGGGGAGGGAGAAGGGGGAGGGAGAGAGGGGGAA	chr22	37491610	GAGGGGGAGGGAGAGAGGGGGAA	GAGGGAGGGAGGAGGGAGGGGGAGGGGAAAGGGAAAGAGGGGGAGGGGAGGAGACAGGGAAAGGAAGGGGTGGAGGGGAGAGAGACTGGGGGGGAGGGGGGGAGGGAGAGAGGTGGGAGGAAGAGATGGGGGAGGGAGAGAGAGGGGTTGAGAAGGAGGGGGTAGGGAGAGAGGGGGGCAGAGAAAGAGGAGGGGGGGAGGGAGGAGGGAGAGAGGGGGAGGGAGAGAGAGGGGTAAGGGAGAAGGAGGGGGGGAGGGAGAGAGAGGGGGGAGGGAGTGGGGAGGGAGAGAAGGGGGAGGGAGAAGGGGGGAGGGAGAAGGGGGAGGGAGAGAGGGGGAA	2283578	VQSRTrancheINDEL99.50to99.90	0	none	0	0	22	1e-6
chr22-037491610-GAGGGGGAGGGAGAGAGGGGGAA-GAGGGAGGGAGGAGGGAGGGGGAGGGGGAAGGGAAAGAGGGGGAGGGGAGGAGACAGGGAAAGGAAGGGGGGGAGGGGAGAGAGACGGGGGGGGAGGGGGGGAGGGAGAGAGGTGGGAGGAAGAGATGGGGGAGGGAGAGAGAGGGGTTGAGAAGGAGGGGGTAGGGAGAGAGGGGGGCAGAGAAAGAGGAGGGGGGAGGGAGGAGGGAGAGAGGGGGAGGGAGAGAGAGGGGTAAGGGAGAAGGAGGGGGGAGGGAGAGAGAGGGGGGAGGGAGTGGGGAGGGAGAGAAGGGGTAGGGAGAAGGGGGGAGGGAGAAGGGGGAGGGAGAGAGGGGGAA	chr22	37491610	GAGGGGGAGGGAGAGAGGGGGAA	GAGGGAGGGAGGAGGGAGGGGGAGGGGGAAGGGAAAGAGGGGGAGGGGAGGAGACAGGGAAAGGAAGGGGGGGAGGGGAGAGAGACGGGGGGGGAGGGGGGGAGGGAGAGAGGTGGGAGGAAGAGATGGGGGAGGGAGAGAGAGGGGTTGAGAAGGAGGGGGTAGGGAGAGAGGGGGGCAGAGAAAGAGGAGGGGGGAGGGAGGAGGGAGAGAGGGGGAGGGAGAGAGAGGGGTAAGGGAGAAGGAGGGGGGAGGGAGAGAGAGGGGGGAGGGAGTGGGGAGGGAGAGAAGGGGTAGGGAGAAGGGGGGAGGGAGAAGGGGGAGGGAGAGAGGGGGAA	2283578	VQSRTrancheINDEL99.50to99.90	0	none	9e-6	0	22	9e-6
chr22-037491610-GAGGGGGAGGGAGAGAGGGGGAA-GAGGGAGGGAGGAGGGAGGGGGAGGGGGAAGGGAAAGAGGGGGAGGGGAGGAGACAGGGAAAGGAAGGGGGGGAGGGGAGAGAGACTGGGGGGGAGGGGGGAGGGAGAGAGGTGGGAGGAAGAGATGGGGGAGGGAGAGAGAGGGGTTGAGAAGGAGGGGGTAGGGAGAGAGGGGGGCAGAGAAAGAGGAGGGGGGAGGGAGGAGGGAGAGAGGGGGAGGGAGAGAGAGGGGTAAGGGAGAAGGAGGGGGGAGGGAGAGAGAGGGGGGAGGGAGTGGGGAGGGAGAGAAGGGGTAGGGAGAAGGGGGGAGGGAGAAGGGGGAGGGAGAGAGGGGGAA	chr22	37491610	GAGGGGGAGGGAGAGAGGGGGAA	GAGGGAGGGAGGAGGGAGGGGGAGGGGGAAGGGAAAGAGGGGGAGGGGAGGAGACAGGGAAAGGAAGGGGGGGAGGGGAGAGAGACTGGGGGGGAGGGGGGAGGGAGAGAGGTGGGAGGAAGAGATGGGGGAGGGAGAGAGAGGGGTTGAGAAGGAGGGGGTAGGGAGAGAGGGGGGCAGAGAAAGAGGAGGGGGGAGGGAGGAGGGAGAGAGGGGGAGGGAGAGAGAGGGGTAAGGGAGAAGGAGGGGGGAGGGAGAGAGAGGGGGGAGGGAGTGGGGAGGGAGAGAAGGGGTAGGGAGAAGGGGGGAGGGAGAAGGGGGAGGGAGAGAGGGGGAA	2283578	VQSRTrancheINDEL99.50to99.90	0	none	0	0	22	1e-6
chr22-037491610-GAGGGGGAGGGAGAGAGGGGGAA-GAGGGAGGGAGGAGGGAGGGGGAGGGGGAAGGGAAAGAGGGGGAGGGGAGGAGACAGGGAAAGGAAGGGGGGGAGGGGAGAGAGACTGGGGGGGAGGGGGGAGGGAGAGAGGTGGGAGGAAGAGATGGGGGAGGGAGAGAGAGGGGTTGAGAAGGAGGGGGTAGGGAGAGAGGGGGGCAGAGAAAGAGGAGGGGGGGAGGGAGGAGGGAGAGAGGGGGAGGGAGAGAGAGGGGTAAGGGAGAAGGAGGGGGGGAGGGAGAGAGAGGGGGGAGGGAGTGGGGAGGGAGAGAAGGGGGAGGGAGAAGGGGGGAGGGAGAAGGGGGAGGGAGAGAGGGGGAA	chr22	37491610	GAGGGGGAGGGAGAGAGGGGGAA	GAGGGAGGGAGGAGGGAGGGGGAGGGGGAAGGGAAAGAGGGGGAGGGGAGGAGACAGGGAAAGGAAGGGGGGGAGGGGAGAGAGACTGGGGGGGAGGGGGGAGGGAGAGAGGTGGGAGGAAGAGATGGGGGAGGGAGAGAGAGGGGTTGAGAAGGAGGGGGTAGGGAGAGAGGGGGGCAGAGAAAGAGGAGGGGGGGAGGGAGGAGGGAGAGAGGGGGAGGGAGAGAGAGGGGTAAGGGAGAAGGAGGGGGGGAGGGAGAGAGAGGGGGGAGGGAGTGGGGAGGGAGAGAAGGGGGAGGGAGAAGGGGGGAGGGAGAAGGGGGAGGGAGAGAGGGGGAA	2283578	VQSRTrancheINDEL99.50to99.90	0	none	2.2000000000000003e-5	0	22	2.2000000000000003e-5
chr22-037491610-GAGGGGGAGGGAGAGAGGGGGAA-GAGGGAGGGAGGAGGGAGGGGGAGGGGGAAGGGAAAGAGGGGGAGGGGAGGAGACAGGGAAAGGAAGGGGGGGAGGGGAGAGAGACTGGGGGGGAGGGGGGAGGGAGAGAGGTGGGAGGGAGAGATGGGGGAGGGAGAGAGAGGGGTTGAGAAGGAGGGGGTAGGGAGAGAGGGGGGCAGAGAAAGAGGAGGGGGGAGGGAGGAGGGAGAGAGGGGGAGGGAGAGAGAGGGGTAAGGGAGAAGGAGGGGGGGAGGGAGAGAGAGGGGGGAGGGAGTGGGGAGGGAGAGAAGGGGGAGGGAGAAGGGGGGAGGGAGAAGGGGGAGGGAGAGAGGGGGAA	chr22	37491610	GAGGGGGAGGGAGAGAGGGGGAA	GAGGGAGGGAGGAGGGAGGGGGAGGGGGAAGGGAAAGAGGGGGAGGGGAGGAGACAGGGAAAGGAAGGGGGGGAGGGGAGAGAGACTGGGGGGGAGGGGGGAGGGAGAGAGGTGGGAGGGAGAGATGGGGGAGGGAGAGAGAGGGGTTGAGAAGGAGGGGGTAGGGAGAGAGGGGGGCAGAGAAAGAGGAGGGGGGAGGGAGGAGGGAGAGAGGGGGAGGGAGAGAGAGGGGTAAGGGAGAAGGAGGGGGGGAGGGAGAGAGAGGGGGGAGGGAGTGGGGAGGGAGAGAAGGGGGAGGGAGAAGGGGGGAGGGAGAAGGGGGAGGGAGAGAGGGGGAA	2283578	VQSRTrancheINDEL99.50to99.90	0	none	0	0	22	1e-6
chr22-037491610-GAGGGGGAGGGAGAGAGGGGGAA-GAGGGAGGGAGGAGGGAGGGGGAGGGGGAAGGGAAAGAGGGGGAGGGGAGGAGACAGGGAAAGGAAGGGGGGGAGGGGAGAGAGACTGGGGGGGAGGGGGGAGGGAGAGAGGTGGGAGGGAGAGATGGGGGAGGGAGAGAGAGGGGTTGAGAAGGAGGGGGTAGGGAGAGAGGGGGGCAGAGAAAGAGGAGGGGGGAGGGAGGAGGGAGAGAGGGGGAGGGAGAGAGAGGGGTAAGGGAGAAGGAGGGGGGGAGGGAGAGAGAGGGGGGAGGGAGTGGGGAGGGAGAGAAGGGGTAGGGAGAAGGGGGGAGGGAGAAGGGGGAGGGAGAGAGGGGGAA	chr22	37491610	GAGGGGGAGGGAGAGAGGGGGAA	GAGGGAGGGAGGAGGGAGGGGGAGGGGGAAGGGAAAGAGGGGGAGGGGAGGAGACAGGGAAAGGAAGGGGGGGAGGGGAGAGAGACTGGGGGGGAGGGGGGAGGGAGAGAGGTGGGAGGGAGAGATGGGGGAGGGAGAGAGAGGGGTTGAGAAGGAGGGGGTAGGGAGAGAGGGGGGCAGAGAAAGAGGAGGGGGGAGGGAGGAGGGAGAGAGGGGGAGGGAGAGAGAGGGGTAAGGGAGAAGGAGGGGGGGAGGGAGAGAGAGGGGGGAGGGAGTGGGGAGGGAGAGAAGGGGTAGGGAGAAGGGGGGAGGGAGAAGGGGGAGGGAGAGAGGGGGAA	2283578	VQSRTrancheINDEL99.50to99.90	0	none	0	0	22	1e-6
chr22-037491610-GAGGGGGAGGGAGAGAGGGGGAA-GAGGGAGGGAGGAGGGAGGGGGAGGGGGAAGGGAAAGAGGGGGAGGGGAGGAGACAGGGAAAGGAAGGGGGGGAGGGGAGAGAGACTGGGGGGGAGGGGGGGAGGGAGAGAGGTGGGAGGAAGAGAGGGGGGAGGGAGAGAGAGGGGTTGAGAAGGAGGGGGTAGGGAGAGAGGGGGGCAGAGAAAGAGGAGGGGGGAGGGAGGAGGGAGAGAGGGGGAGGGAGAGAGAGGGGTAAGGGAGAAGGAGGGGGGAGGGAGAGAGAGGGGGGAGGGAGTGGGGAGGGAGAGAAGGGGTAGGGAGAAGGGGGGAGGGAGAAGGGGGAGGGAGAGAGGGGGAA	chr22	37491610	GAGGGGGAGGGAGAGAGGGGGAA	GAGGGAGGGAGGAGGGAGGGGGAGGGGGAAGGGAAAGAGGGGGAGGGGAGGAGACAGGGAAAGGAAGGGGGGGAGGGGAGAGAGACTGGGGGGGAGGGGGGGAGGGAGAGAGGTGGGAGGAAGAGAGGGGGGAGGGAGAGAGAGGGGTTGAGAAGGAGGGGGTAGGGAGAGAGGGGGGCAGAGAAAGAGGAGGGGGGAGGGAGGAGGGAGAGAGGGGGAGGGAGAGAGAGGGGTAAGGGAGAAGGAGGGGGGAGGGAGAGAGAGGGGGGAGGGAGTGGGGAGGGAGAGAAGGGGTAGGGAGAAGGGGGGAGGGAGAAGGGGGAGGGAGAGAGGGGGAA	2283578	VQSRTrancheINDEL99.50to99.90	0	none	9e-6	0	22	9e-6
chr22-037491610-GAGGGGGAGGGAGAGAGGGGGAA-GAGGGAGGGAGGAGGGAGGGGGAGGGGGAAGGGAAAGAGGGGGAGGGGAGGAGACAGGGAAAGGAAGGGGGGGAGGGGAGAGAGACTGGGGGGGAGGGGGGGAGGGAGAGAGGTGGGAGGAAGAGATGGGGGAGGGAGAGAGAGGGGGTGAGAAGGAGGGGGGAGGGAGAGAGGGGGGCAGAGAAAGAGGAGGGGGGAGGGAGGAGGGAGAGAGGGGGAGGGAGAGAGAGGGGTAAGGGAGAAGGAGGGGGGGAGGGAGAGAGAGGGGGGAGGGAGTGGGGAGGGAGAGAAGGGGTAGGGAGAAGGGGGGAGGGAGAAGGGGGAGGGAGAGAGGGGGAA	chr22	37491610	GAGGGGGAGGGAGAGAGGGGGAA	GAGGGAGGGAGGAGGGAGGGGGAGGGGGAAGGGAAAGAGGGGGAGGGGAGGAGACAGGGAAAGGAAGGGGGGGAGGGGAGAGAGACTGGGGGGGAGGGGGGGAGGGAGAGAGGTGGGAGGAAGAGATGGGGGAGGGAGAGAGAGGGGGTGAGAAGGAGGGGGGAGGGAGAGAGGGGGGCAGAGAAAGAGGAGGGGGGAGGGAGGAGGGAGAGAGGGGGAGGGAGAGAGAGGGGTAAGGGAGAAGGAGGGGGGGAGGGAGAGAGAGGGGGGAGGGAGTGGGGAGGGAGAGAAGGGGTAGGGAGAAGGGGGGAGGGAGAAGGGGGAGGGAGAGAGGGGGAA	2283578	VQSRTrancheINDEL99.50to99.90	0	none	0	0	22	1e-6
chr22-037491610-GAGGGGGAGGGAGAGAGGGGGAA-GAGGGAGGGAGGAGGGAGGGGGAGGGGGAAGGGAAAGAGGGGGAGGGGAGGAGACAGGGAAAGGAAGGGGGGGAGGGGAGAGAGACTGGGGGGGAGGGGGGGAGGGAGAGAGGTGGGAGGAAGAGATGGGGGAGGGAGAGAGAGGGGTTGAGAAGGAGGGGGGAGGGAGAGAGGGGGGCAGAGAAAGAGGAGGGGGGAGGGAGGAGGGAGAGAGGGGGAGGGAGAGAGAGGGGTAAGGGAGAAGGAGGGGGGAGGGAGAGAGAGGGGGGAGGGAGTGGGGAGGGAGAGAAGGGGTAGGGAGAAGGGGGGAGGGAGAAGGGGGAGGGAGAGAGGGGGAA	chr22	37491610	GAGGGGGAGGGAGAGAGGGGGAA	GAGGGAGGGAGGAGGGAGGGGGAGGGGGAAGGGAAAGAGGGGGAGGGGAGGAGACAGGGAAAGGAAGGGGGGGAGGGGAGAGAGACTGGGGGGGAGGGGGGGAGGGAGAGAGGTGGGAGGAAGAGATGGGGGAGGGAGAGAGAGGGGTTGAGAAGGAGGGGGGAGGGAGAGAGGGGGGCAGAGAAAGAGGAGGGGGGAGGGAGGAGGGAGAGAGGGGGAGGGAGAGAGAGGGGTAAGGGAGAAGGAGGGGGGAGGGAGAGAGAGGGGGGAGGGAGTGGGGAGGGAGAGAAGGGGTAGGGAGAAGGGGGGAGGGAGAAGGGGGAGGGAGAGAGGGGGAA	2283578	VQSRTrancheINDEL99.50to99.90	0	none	9e-6	0	22	9e-6
chr22-037491610-GAGGGGGAGGGAGAGAGGGGGAA-GAGGGAGGGAGGAGGGAGGGGGAGGGGGAAGGGAAAGAGGGGGAGGGGAGGAGACAGGGAAAGGAAGGGGGGGAGGGGAGAGAGACTGGGGGGGAGGGGGGGAGGGAGAGAGGTGGGAGGAAGAGATGGGGGAGGGAGAGAGAGGGGTTGAGAAGGAGGGGGTAGGGAGAGAGGGGGGCAGAGAAAGAGGAGGGGGGAGGGAGGAGGGAGAGAGGGGGAGGGAGAGAGAGGGGTAAGGGAGAAGGAGGGGGGAGGGAGAGAGAGGGGGGAGGGAGTGGGGAGGGAGAGAAGGGGTAGGGAGAAGGGGGGAGGGAGAAGGGGGAGGGAGAGAGGGGGAA	chr22	37491610	GAGGGGGAGGGAGAGAGGGGGAA	GAGGGAGGGAGGAGGGAGGGGGAGGGGGAAGGGAAAGAGGGGGAGGGGAGGAGACAGGGAAAGGAAGGGGGGGAGGGGAGAGAGACTGGGGGGGAGGGGGGGAGGGAGAGAGGTGGGAGGAAGAGATGGGGGAGGGAGAGAGAGGGGTTGAGAAGGAGGGGGTAGGGAGAGAGGGGGGCAGAGAAAGAGGAGGGGGGAGGGAGGAGGGAGAGAGGGGGAGGGAGAGAGAGGGGTAAGGGAGAAGGAGGGGGGAGGGAGAGAGAGGGGGGAGGGAGTGGGGAGGGAGAGAAGGGGTAGGGAGAAGGGGGGAGGGAGAAGGGGGAGGGAGAGAGGGGGAA	2283578	VQSRTrancheINDEL99.50to99.90	0	none	2.500000000000001e-4	0	22	2.500000000000001e-4
chr22-037491610-GAGGGGGAGGGAGAGAGGGGGAA-GAGGGAGGGAGGAGGGAGGGGGAGGGGGAAGGGAAAGAGGGGGAGGGGAGGAGACAGGGAAAGGAAGGGGGGGAGGGGAGAGAGACTGGGGGGGAGGGGGGGAGGGAGAGAGGTGGGAGGAAGAGATGGGGGAGGGAGAGAGAGGGGTTGAGAAGGAGGGGGTAGGGAGAGAGGGGGGCAGAGAAAGAGGAGGGGGGAGGGAGGAGGGAGAGAGGGGGAGGGAGAGAGAGGGGTAAGGGAGAAGGAGGGGGGGAGGGAGAGAGAGGGGGGAGGGAGGGGGGAGGGAGAGAAGGGGTAGGGAGAAGGGGGGAGGGAGAAGGGGGAGGGAGAGAGGGGGAA	chr22	37491610	GAGGGGGAGGGAGAGAGGGGGAA	GAGGGAGGGAGGAGGGAGGGGGAGGGGGAAGGGAAAGAGGGGGAGGGGAGGAGACAGGGAAAGGAAGGGGGGGAGGGGAGAGAGACTGGGGGGGAGGGGGGGAGGGAGAGAGGTGGGAGGAAGAGATGGGGGAGGGAGAGAGAGGGGTTGAGAAGGAGGGGGTAGGGAGAGAGGGGGGCAGAGAAAGAGGAGGGGGGAGGGAGGAGGGAGAGAGGGGGAGGGAGAGAGAGGGGTAAGGGAGAAGGAGGGGGGGAGGGAGAGAGAGGGGGGAGGGAGGGGGGAGGGAGAGAAGGGGTAGGGAGAAGGGGGGAGGGAGAAGGGGGAGGGAGAGAGGGGGAA	2283578	VQSRTrancheINDEL99.50to99.90	0	none	0	0	22	1e-6
chr22-037491610-GAGGGGGAGGGAGAGAGGGGGAA-GAGGGAGGGAGGAGGGAGGGGGAGGGGGAAGGGAAAGAGGGGGAGGGGAGGAGACAGGGAAAGGAAGGGGGGGAGGGGAGAGAGACTGGGGGGGAGGGGGGGAGGGAGAGAGGTGGGAGGAAGAGATGGGGGAGGGAGAGAGAGGGGTTGAGAAGGAGGGGGTAGGGAGAGAGGGGGGCAGAGAAAGAGGAGGGGGGAGGGAGGAGGGAGAGAGGGGGAGGGAGAGAGAGGGGTAAGGGAGAAGGAGGGGGGGAGGGAGAGAGAGGGGGGAGGGAGTGGGGAGGGAGAGAAGGGGTAGGGAGAAGGGGGGAGGGAGAAGGGGGAGGGAGAGAGGGGGAA	chr22	37491610	GAGGGGGAGGGAGAGAGGGGGAA	GAGGGAGGGAGGAGGGAGGGGGAGGGGGAAGGGAAAGAGGGGGAGGGGAGGAGACAGGGAAAGGAAGGGGGGGAGGGGAGAGAGACTGGGGGGGAGGGGGGGAGGGAGAGAGGTGGGAGGAAGAGATGGGGGAGGGAGAGAGAGGGGTTGAGAAGGAGGGGGTAGGGAGAGAGGGGGGCAGAGAAAGAGGAGGGGGGAGGGAGGAGGGAGAGAGGGGGAGGGAGAGAGAGGGGTAAGGGAGAAGGAGGGGGGGAGGGAGAGAGAGGGGGGAGGGAGTGGGGAGGGAGAGAAGGGGTAGGGAGAAGGGGGGAGGGAGAAGGGGGAGGGAGAGAGGGGGAA	2283578	VQSRTrancheINDEL99.50to99.90	0	none	5.2999999999999994e-5	0	22	5.2999999999999994e-5
chr22-037491610-GAGGGGGAGGGAGAGAGGGGGAA-GAGGGAGGGAGGAGGGAGGGGGAGGGGGAAGGGAAAGAGGGGGAGGGGAGGAGACAGGGAAAGGAAGGGGGGGAGGGGAGAGAGACTGGGGGGGAGGGGGGGAGGGAGAGAGGTGGGAGGAAGAGATGGGGGAGGGAGAGAGAGGGGTTGAGAAGGAGGGGGTAGGGAGAGAGGGGGGCAGAGAAAGAGGAGGGGGGGAGGGAGGAGGGAGAGAGGGGGAGGGAGAGAGAGGGGTAAGGGAGAAGGAGGGGGGAGGGAGAGAGAGGGGGGAGGGAGTGGGGAGGGAGAGAAGGGGGAGGGAGAAGGGGGGAGGGAGAAGGGGGAGGGAGAGAGGGGGAA	chr22	37491610	GAGGGGGAGGGAGAGAGGGGGAA	GAGGGAGGGAGGAGGGAGGGGGAGGGGGAAGGGAAAGAGGGGGAGGGGAGGAGACAGGGAAAGGAAGGGGGGGAGGGGAGAGAGACTGGGGGGGAGGGGGGGAGGGAGAGAGGTGGGAGGAAGAGATGGGGGAGGGAGAGAGAGGGGTTGAGAAGGAGGGGGTAGGGAGAGAGGGGGGCAGAGAAAGAGGAGGGGGGGAGGGAGGAGGGAGAGAGGGGGAGGGAGAGAGAGGGGTAAGGGAGAAGGAGGGGGGAGGGAGAGAGAGGGGGGAGGGAGTGGGGAGGGAGAGAAGGGGGAGGGAGAAGGGGGGAGGGAGAAGGGGGAGGGAGAGAGGGGGAA	2283578	VQSRTrancheINDEL99.50to99.90	0	none	0	0	22	1e-6
chr22-037491610-GAGGGGGAGGGAGAGAGGGGGAA-GAGGGAGGGAGGAGGGAGGGGGAGGGGGAAGGGAAAGAGGGGGAGGGGAGGAGACAGGGAAAGGAAGGGGGGGAGGGGAGAGAGACTGGGGGGGAGGGGGGGAGGGAGAGAGGTGGGAGGGAGAGATGGGGGAGGGAGAGAGAGGGGTTGAGAAGGAGGGGGTAGGGAGAGAGGGGGGCAGAGAAAGAGGAGGGGGGAGGGAGGAGGGAGAGAGGGGGAGGGAGAGAGAGGGGTAAGGGAGAAGGAGGGGGGAGGGAGAGAGAGGGGGGAGGGAGTGGGGAGGGAGAGAAGGGGTAGGGAGAAGGGGGGAGGGAGAAGGGGGAGGGAGAGAGGGGGAA	chr22	37491610	GAGGGGGAGGGAGAGAGGGGGAA	GAGGGAGGGAGGAGGGAGGGGGAGGGGGAAGGGAAAGAGGGGGAGGGGAGGAGACAGGGAAAGGAAGGGGGGGAGGGGAGAGAGACTGGGGGGGAGGGGGGGAGGGAGAGAGGTGGGAGGGAGAGATGGGGGAGGGAGAGAGAGGGGTTGAGAAGGAGGGGGTAGGGAGAGAGGGGGGCAGAGAAAGAGGAGGGGGGAGGGAGGAGGGAGAGAGGGGGAGGGAGAGAGAGGGGTAAGGGAGAAGGAGGGGGGAGGGAGAGAGAGGGGGGAGGGAGTGGGGAGGGAGAGAAGGGGTAGGGAGAAGGGGGGAGGGAGAAGGGGGAGGGAGAGAGGGGGAA	2283578	VQSRTrancheINDEL99.50to99.90	0	none	9e-6	0	22	9e-6
chr22-037491610-GAGGGGGAGGGAGAGAGGGGGAA-GAGGGAGGGAGGAGGGAGGGGGAGGGGGAAGGGAAAGAGGGGGAGGGGAGGAGACAGGGAAAGGAAGGGGTGGAGGGGAGAGAGACTGGGGAGGAGGGGGGGAGGGAGAGAGGTGGGAGGAAGAGATGGGGGAGGGAGAGAGAGGGGTTGAGAAGGAGGGGGTAGGGAGAGAGGGGGGCAGAGAAAGAGGAGGGGGGAGGGAGGAGGGAGAGAGGGGGAGGGAGAGAGAGGGGTAAGGGAGAAGGAGGGGGGGAGGGAGAGAGAGGGGGGAGGGAGTGGGGAGGGAGAGAAGGGGTAGGGAGAAGGGGGGAGGGAGAAGGGGGAGGGAGAGAGGGGGAA	chr22	37491610	GAGGGGGAGGGAGAGAGGGGGAA	GAGGGAGGGAGGAGGGAGGGGGAGGGGGAAGGGAAAGAGGGGGAGGGGAGGAGACAGGGAAAGGAAGGGGTGGAGGGGAGAGAGACTGGGGAGGAGGGGGGGAGGGAGAGAGGTGGGAGGAAGAGATGGGGGAGGGAGAGAGAGGGGTTGAGAAGGAGGGGGTAGGGAGAGAGGGGGGCAGAGAAAGAGGAGGGGGGAGGGAGGAGGGAGAGAGGGGGAGGGAGAGAGAGGGGTAAGGGAGAAGGAGGGGGGGAGGGAGAGAGAGGGGGGAGGGAGTGGGGAGGGAGAGAAGGGGTAGGGAGAAGGGGGGAGGGAGAAGGGGGAGGGAGAGAGGGGGAA	2283578	VQSRTrancheINDEL99.50to99.90	0	none	0	0	22	1e-6
chr22-037491610-GAGGGGGAGGGAGAGAGGGGGAA-GAGGGAGGGAGGAGGGAGGGGGAGGGGGAAGGGAAAGAGGGGGAGGGGAGGAGACAGGGAAAGGAAGGGGTGGAGGGGAGAGAGACTGGGGCGGAGGGGGGGAGGGAGAGAGGTGGGAGGAAGAGATGGGGGAGGGAGAGAGAGGGGTTGAGAAGGAGGGGGTAGGGAGAGAGGGGGGCAGAGAAAGAGGAGGGGGGAGGGAGGAGGGAGAGAGGGGGAGGGAGAGAGAGGGGTAAGGGAGAAGGAGGGGGGAGGGAGAGAGAGGGGGGAGGGAGTGGGGAGGGAGAGAAGGGGTAGGGAGAAGGGGGGAGGGAGAAGGGGGAGGGAGAGAGGGGGAA	chr22	37491610	GAGGGGGAGGGAGAGAGGGGGAA	GAGGGAGGGAGGAGGGAGGGGGAGGGGGAAGGGAAAGAGGGGGAGGGGAGGAGACAGGGAAAGGAAGGGGTGGAGGGGAGAGAGACTGGGGCGGAGGGGGGGAGGGAGAGAGGTGGGAGGAAGAGATGGGGGAGGGAGAGAGAGGGGTTGAGAAGGAGGGGGTAGGGAGAGAGGGGGGCAGAGAAAGAGGAGGGGGGAGGGAGGAGGGAGAGAGGGGGAGGGAGAGAGAGGGGTAAGGGAGAAGGAGGGGGGAGGGAGAGAGAGGGGGGAGGGAGTGGGGAGGGAGAGAAGGGGTAGGGAGAAGGGGGGAGGGAGAAGGGGGAGGGAGAGAGGGGGAA	2283578	VQSRTrancheINDEL99.50to99.90	0	none	0	0	22	1e-6
chr22-037491610-GAGGGGGAGGGAGAGAGGGGGAA-GAGGGAGGGAGGAGGGAGGGGGAGGGGGAAGGGAAAGAGGGGGAGGGGAGGAGACAGGGAAAGGAAGGGGTGGAGGGGAGAGAGACTGGGGGGAGGGGGGAGGGAGAGAGGTGGGAGGAAGAGATGGGGGAGGGAGAGAGAGGGGTTGAGAAGGAGGGGGTAGGGAGAGAGGGGGGCAGAGAAAGAGGAGGGGGGAGGGAGGAGGGAGAGAGGGGGAGGGAGAGAGAGGGGTAAGGGAGAAGGAGGGGGGAGGGAGAGAGAGGGGGGAGGGAGTGGGGAGGGAGAGAAGGGGTAGGGAGAAGGGGGGAGGGAGAAGGGGGAGGGAGAGAGGGGGAA	chr22	37491610	GAGGGGGAGGGAGAGAGGGGGAA	GAGGGAGGGAGGAGGGAGGGGGAGGGGGAAGGGAAAGAGGGGGAGGGGAGGAGACAGGGAAAGGAAGGGGTGGAGGGGAGAGAGACTGGGGGGAGGGGGGAGGGAGAGAGGTGGGAGGAAGAGATGGGGGAGGGAGAGAGAGGGGTTGAGAAGGAGGGGGTAGGGAGAGAGGGGGGCAGAGAAAGAGGAGGGGGGAGGGAGGAGGGAGAGAGGGGGAGGGAGAGAGAGGGGTAAGGGAGAAGGAGGGGGGAGGGAGAGAGAGGGGGGAGGGAGTGGGGAGGGAGAGAAGGGGTAGGGAGAAGGGGGGAGGGAGAAGGGGGAGGGAGAGAGGGGGAA	2283578	VQSRTrancheINDEL99.50to99.90	0	none	0	0	22	1e-6
chr22-037491610-GAGGGGGAGGGAGAGAGGGGGAA-GAGGGAGGGAGGAGGGAGGGGGAGGGGGAAGGGAAAGAGGGGGAGGGGAGGAGACAGGGAAAGGAAGGGGTGGAGGGGAGAGAGACTGGGGGGAGGGGGGAGGGAGAGAGGTGGGAGGAAGAGATGGGGGAGGGAGAGAGAGGGGTTGAGAAGGAGGGGGTAGGGAGAGAGGGGGGCAGAGAAAGAGGAGGGGGGGAGGGAGGAGGGAGAGAGGGGGAGGGAGAGAGAGGGGTAAGGGAGAAGGAGGGGGGGAGGGAGAGAGAGGGGGGAGGGAGAGGGGAGGGAGAGAAGGGGGAGGGAGAAGGGGGGAGGGAGAAGGGGGAGGGAGAGAGGGGGAA	chr22	37491610	GAGGGGGAGGGAGAGAGGGGGAA	GAGGGAGGGAGGAGGGAGGGGGAGGGGGAAGGGAAAGAGGGGGAGGGGAGGAGACAGGGAAAGGAAGGGGTGGAGGGGAGAGAGACTGGGGGGAGGGGGGAGGGAGAGAGGTGGGAGGAAGAGATGGGGGAGGGAGAGAGAGGGGTTGAGAAGGAGGGGGTAGGGAGAGAGGGGGGCAGAGAAAGAGGAGGGGGGGAGGGAGGAGGGAGAGAGGGGGAGGGAGAGAGAGGGGTAAGGGAGAAGGAGGGGGGGAGGGAGAGAGAGGGGGGAGGGAGAGGGGAGGGAGAGAAGGGGGAGGGAGAAGGGGGGAGGGAGAAGGGGGAGGGAGAGAGGGGGAA	2283578	VQSRTrancheINDEL99.50to99.90	0	none	0	0	22	1e-6
chr22-037491610-GAGGGGGAGGGAGAGAGGGGGAA-GAGGGAGGGAGGAGGGAGGGGGAGGGGGAAGGGAAAGAGGGGGAGGGGAGGAGACAGGGAAAGGAAGGGGTGGAGGGGAGAGAGACTGGGGGGAGGGGGGGAGGGAGAGAGGTGGGAGGAAGAGATGGGGGAGGGAGAGAGAGGGGTTGAGAAGGAGGGGGTAGGGAGAGAGGGGGGCAGAGAAAGAGGAGGGGGGAGGGAGGAGGGAGAGAGGGGGAGGGAGAGAGAGGGGTAAGGGAGAAGGAGGGGGGAGGGAGAGAGAGGGGGGAGGGAGTGGGGAGGGAGAGAAGGGGTAGGGAGAAGGGGGGAGGGAGAAGGGGGAGGGAGAGAGGGGGAA	chr22	37491610	GAGGGGGAGGGAGAGAGGGGGAA	GAGGGAGGGAGGAGGGAGGGGGAGGGGGAAGGGAAAGAGGGGGAGGGGAGGAGACAGGGAAAGGAAGGGGTGGAGGGGAGAGAGACTGGGGGGAGGGGGGGAGGGAGAGAGGTGGGAGGAAGAGATGGGGGAGGGAGAGAGAGGGGTTGAGAAGGAGGGGGTAGGGAGAGAGGGGGGCAGAGAAAGAGGAGGGGGGAGGGAGGAGGGAGAGAGGGGGAGGGAGAGAGAGGGGTAAGGGAGAAGGAGGGGGGAGGGAGAGAGAGGGGGGAGGGAGTGGGGAGGGAGAGAAGGGGTAGGGAGAAGGGGGGAGGGAGAAGGGGGAGGGAGAGAGGGGGAA	2283578	VQSRTrancheINDEL99.50to99.90	0	none	3.6999999999999985e-5	0	22	3.6999999999999985e-5
chr22-037491610-GAGGGGGAGGGAGAGAGGGGGAA-GAGGGAGGGAGGAGGGAGGGGGAGGGGGAAGGGAAAGAGGGGGAGGGGAGGAGACAGGGAAAGGAAGGGGTGGAGGGGAGAGAGACTGGGGGGAGGGGGGGAGGGAGAGAGGTGGGAGGAAGAGATGGGGGAGGGAGAGAGAGGGGTTGAGAAGGAGGGGGTAGGGAGAGAGGGGGGCAGAGAAAGAGGAGGGGGGGAGGGAGGAGGGAGAGAGGGGGAGGGAGAGAGAGGGGTAAGGGAGAAGGAGGGGGGGAGGGAGAGAGAGGGGGGAGGGAGTGGGGAGGGAGAGAAGGGGTAGGGAGAAGGGGGGAGGGAGAAGGGGGAGGGAGAGAGGGGGAA	chr22	37491610	GAGGGGGAGGGAGAGAGGGGGAA	GAGGGAGGGAGGAGGGAGGGGGAGGGGGAAGGGAAAGAGGGGGAGGGGAGGAGACAGGGAAAGGAAGGGGTGGAGGGGAGAGAGACTGGGGGGAGGGGGGGAGGGAGAGAGGTGGGAGGAAGAGATGGGGGAGGGAGAGAGAGGGGTTGAGAAGGAGGGGGTAGGGAGAGAGGGGGGCAGAGAAAGAGGAGGGGGGGAGGGAGGAGGGAGAGAGGGGGAGGGAGAGAGAGGGGTAAGGGAGAAGGAGGGGGGGAGGGAGAGAGAGGGGGGAGGGAGTGGGGAGGGAGAGAAGGGGTAGGGAGAAGGGGGGAGGGAGAAGGGGGAGGGAGAGAGGGGGAA	2283578	VQSRTrancheINDEL99.50to99.90	0	none	0	0	22	1e-6
chr22-037491610-GAGGGGGAGGGAGAGAGGGGGAA-GAGGGAGGGAGGAGGGAGGGGGAGGGGGAAGGGAAAGAGGGGGAGGGGAGGAGACAGGGAAAGGAAGGGGTGGAGGGGAGAGAGACTGGGGGGGAGGGGGGAAGGAGAGAGGTGGGAGGAAGAGATGGGGGAGGGAGAGAGAGGGGTTGAGAAGGAGGGGGTAGGGAGAGAGGGGGGCAGAGAAAGAGGAGGGGGGGAGGGAGGAGGGAGAGAGGGGGAGGGAGAGAGAGGGGTAAGGGAGAAGGAGGGGGGGAGGGAGAGAGAGGGGGGAGGGAGTGGGGAGGGAGAGAAGGGGGAGGGAGAAGGGGGGAGGGAGAAGGGGGAGGGAGAGAGGGGGAA	chr22	37491610	GAGGGGGAGGGAGAGAGGGGGAA	GAGGGAGGGAGGAGGGAGGGGGAGGGGGAAGGGAAAGAGGGGGAGGGGAGGAGACAGGGAAAGGAAGGGGTGGAGGGGAGAGAGACTGGGGGGGAGGGGGGAAGGAGAGAGGTGGGAGGAAGAGATGGGGGAGGGAGAGAGAGGGGTTGAGAAGGAGGGGGTAGGGAGAGAGGGGGGCAGAGAAAGAGGAGGGGGGGAGGGAGGAGGGAGAGAGGGGGAGGGAGAGAGAGGGGTAAGGGAGAAGGAGGGGGGGAGGGAGAGAGAGGGGGGAGGGAGTGGGGAGGGAGAGAAGGGGGAGGGAGAAGGGGGGAGGGAGAAGGGGGAGGGAGAGAGGGGGAA	2283578	VQSRTrancheINDEL99.50to99.90	0	none	9e-6	0	22	9e-6
chr22-037491610-GAGGGGGAGGGAGAGAGGGGGAA-GAGGGAGGGAGGAGGGAGGGGGAGGGGGAAGGGAAAGAGGGGGAGGGGAGGAGACAGGGAAAGGAAGGGGTGGAGGGGAGAGAGACTGGGGGGGAGGGGGGAGGGAGAGAGGGGGGAGGAAGAGATGGGGGAGGGAGAGAGAGGGGGTGAGAAGGAGGGGGTAGGGAGAGAGGGGGGCAGAGAAAGAGGAGGGGGGGAGGGAGGAGGGAGAGAGGGGGAGGGAGAGAGAGGGGTAAGGGAGAAGGAGGGGGGGAGGGAGAGAGAGGGGGGAGGGAGTGGGGAGGGAGAGAAGGGGTAGGGAGAAGGGGGGAGGGAGAAGGGGGAGGGAGAGAGGGGGAA	chr22	37491610	GAGGGGGAGGGAGAGAGGGGGAA	GAGGGAGGGAGGAGGGAGGGGGAGGGGGAAGGGAAAGAGGGGGAGGGGAGGAGACAGGGAAAGGAAGGGGTGGAGGGGAGAGAGACTGGGGGGGAGGGGGGAGGGAGAGAGGGGGGAGGAAGAGATGGGGGAGGGAGAGAGAGGGGGTGAGAAGGAGGGGGTAGGGAGAGAGGGGGGCAGAGAAAGAGGAGGGGGGGAGGGAGGAGGGAGAGAGGGGGAGGGAGAGAGAGGGGTAAGGGAGAAGGAGGGGGGGAGGGAGAGAGAGGGGGGAGGGAGTGGGGAGGGAGAGAAGGGGTAGGGAGAAGGGGGGAGGGAGAAGGGGGAGGGAGAGAGGGGGAA	2283578	VQSRTrancheINDEL99.50to99.90	0	none	0	0	22	1e-6
chr22-037491610-GAGGGGGAGGGAGAGAGGGGGAA-GAGGGAGGGAGGAGGGAGGGGGAGGGGGAAGGGAAAGAGGGGGAGGGGAGGAGACAGGGAAAGGAAGGGGTGGAGGGGAGAGAGACTGGGGGGGAGGGGGGAGGGAGAGAGGGGGGAGGAAGAGATGGGGGAGGGAGAGAGAGGGGTTGAGAAGGAGGGGGGAGGGAGAGAGGGGGGCAGAGAAAGAGGAGGGGGGGAGGGAGGAGGGAGAGAGGGGGAGGGAGAGAGAGGGGTAAGGGAGAAGGAGGGGGGAGGGAGAGAGAGGGGGGAGGGAGTGGGGAGGGAGAGAAGGGGGAGGGAGAAGGGGGGAGGGAGAAGGGGGAGGGAGAGAGGGGGAA	chr22	37491610	GAGGGGGAGGGAGAGAGGGGGAA	GAGGGAGGGAGGAGGGAGGGGGAGGGGGAAGGGAAAGAGGGGGAGGGGAGGAGACAGGGAAAGGAAGGGGTGGAGGGGAGAGAGACTGGGGGGGAGGGGGGAGGGAGAGAGGGGGGAGGAAGAGATGGGGGAGGGAGAGAGAGGGGTTGAGAAGGAGGGGGGAGGGAGAGAGGGGGGCAGAGAAAGAGGAGGGGGGGAGGGAGGAGGGAGAGAGGGGGAGGGAGAGAGAGGGGTAAGGGAGAAGGAGGGGGGAGGGAGAGAGAGGGGGGAGGGAGTGGGGAGGGAGAGAAGGGGGAGGGAGAAGGGGGGAGGGAGAAGGGGGAGGGAGAGAGGGGGAA	2283578	VQSRTrancheINDEL99.50to99.90	0	none	0	0	22	1e-6
chr22-037491610-GAGGGGGAGGGAGAGAGGGGGAA-GAGGGAGGGAGGAGGGAGGGGGAGGGGGAAGGGAAAGAGGGGGAGGGGAGGAGACAGGGAAAGGAAGGGGTGGAGGGGAGAGAGACTGGGGGGGAGGGGGGAGGGAGAGAGGGGGGAGGAAGAGATGGGGGAGGGAGAGAGAGGGGTTGAGAAGGAGGGGGTAGGGAGAGAGGGGGGCAGAGAAAGAGGAGGGGGGGAGGGAGGAGGGAGAGAGGGGGAGGGAGAGAGAGGGGTAAGGGAGAAGGAGGGGGGGAGGGAGAGAGAGGGGGGAGGGAGTGGGGAGGGAGAGAAGGGGGAGGGAGAAGGGGGGAGGGAGAAGGGGGAGGGAGAGAGGGGGAA	chr22	37491610	GAGGGGGAGGGAGAGAGGGGGAA	GAGGGAGGGAGGAGGGAGGGGGAGGGGGAAGGGAAAGAGGGGGAGGGGAGGAGACAGGGAAAGGAAGGGGTGGAGGGGAGAGAGACTGGGGGGGAGGGGGGAGGGAGAGAGGGGGGAGGAAGAGATGGGGGAGGGAGAGAGAGGGGTTGAGAAGGAGGGGGTAGGGAGAGAGGGGGGCAGAGAAAGAGGAGGGGGGGAGGGAGGAGGGAGAGAGGGGGAGGGAGAGAGAGGGGTAAGGGAGAAGGAGGGGGGGAGGGAGAGAGAGGGGGGAGGGAGTGGGGAGGGAGAGAAGGGGGAGGGAGAAGGGGGGAGGGAGAAGGGGGAGGGAGAGAGGGGGAA	2283578	VQSRTrancheINDEL99.50to99.90	0	none	0	0	22	1e-6
chr22-037491610-GAGGGGGAGGGAGAGAGGGGGAA-GAGGGAGGGAGGAGGGAGGGGGAGGGGGAAGGGAAAGAGGGGGAGGGGAGGAGACAGGGAAAGGAAGGGGTGGAGGGGAGAGAGACTGGGGGGGAGGGGGGAGGGAGAGAGGTGGGAGGAAGAGATGGGGGAGGGAGAGAGAGGGGGTGAGAAGGAGGGGGGAGGGAGAGAGGGGGGCAGAGAAAGAGGAGGGGGGGAGGGAGGAGGGAGAGAGGGGGAGGGAGAGAGAGGGGTAAGGGAGAAGGAGGGGGGGAGGGAGAGAGAGGGGGGAGGGAGTGGGGAGGGAGAGAAGGGGGAGGGAGAAGGGGGGAGGGAGAAGGGGGAGGGAGAGAGGGGGAA	chr22	37491610	GAGGGGGAGGGAGAGAGGGGGAA	GAGGGAGGGAGGAGGGAGGGGGAGGGGGAAGGGAAAGAGGGGGAGGGGAGGAGACAGGGAAAGGAAGGGGTGGAGGGGAGAGAGACTGGGGGGGAGGGGGGAGGGAGAGAGGTGGGAGGAAGAGATGGGGGAGGGAGAGAGAGGGGGTGAGAAGGAGGGGGGAGGGAGAGAGGGGGGCAGAGAAAGAGGAGGGGGGGAGGGAGGAGGGAGAGAGGGGGAGGGAGAGAGAGGGGTAAGGGAGAAGGAGGGGGGGAGGGAGAGAGAGGGGGGAGGGAGTGGGGAGGGAGAGAAGGGGGAGGGAGAAGGGGGGAGGGAGAAGGGGGAGGGAGAGAGGGGGAA	2283578	VQSRTrancheINDEL99.50to99.90	0	none	0	0	22	1e-6
chr22-037491610-GAGGGGGAGGGAGAGAGGGGGAA-GAGGGAGGGAGGAGGGAGGGGGAGGGGGAAGGGAAAGAGGGGGAGGGGAGGAGACAGGGAAAGGAAGGGGTGGAGGGGAGAGAGACTGGGGGGGAGGGGGGAGGGAGAGAGGTGGGAGGAAGAGATGGGGGAGGGAGAGAGAGGGGTGGAGAAGGAGGGGGTAGGGAGAGAGGGGGGCAGAGAAAGAGGAGGGGGGAGGGAGGAGGGAGAGAGGGGGAGGGAGAGAGAGGGGTAAGGGAGAAGGAGGGGGGAGGGAGAGAGAGGGGGGAGGGAGTGGGGAGGGAGAGAAGGGGTAGGGAGAAGGGGGGAGGGAGAAGGGGGAGGGAGAGAGGGGGAA	chr22	37491610	GAGGGGGAGGGAGAGAGGGGGAA	GAGGGAGGGAGGAGGGAGGGGGAGGGGGAAGGGAAAGAGGGGGAGGGGAGGAGACAGGGAAAGGAAGGGGTGGAGGGGAGAGAGACTGGGGGGGAGGGGGGAGGGAGAGAGGTGGGAGGAAGAGATGGGGGAGGGAGAGAGAGGGGTGGAGAAGGAGGGGGTAGGGAGAGAGGGGGGCAGAGAAAGAGGAGGGGGGAGGGAGGAGGGAGAGAGGGGGAGGGAGAGAGAGGGGTAAGGGAGAAGGAGGGGGGAGGGAGAGAGAGGGGGGAGGGAGTGGGGAGGGAGAGAAGGGGTAGGGAGAAGGGGGGAGGGAGAAGGGGGAGGGAGAGAGGGGGAA	2283578	VQSRTrancheINDEL99.50to99.90	0	none	0	0	22	1e-6
chr22-037491610-GAGGGGGAGGGAGAGAGGGGGAA-GAGGGAGGGAGGAGGGAGGGGGAGGGGGAAGGGAAAGAGGGGGAGGGGAGGAGACAGGGAAAGGAAGGGGTGGAGGGGAGAGAGACTGGGGGGGAGGGGGGAGGGAGAGAGGTGGGAGGAAGAGATGGGGGAGGGAGAGAGAGGGGTTGAGAAGGAGGGGGTAGGGAGAGAGGGGGGCAGAGAAAGAGGAGGGGGGAGGGAGGAGGGAGAGAGGGGGAGGGAGAGAGAGGGGGAAGGGAGAAGGAGGGGGGGAGGGAGAGAGAGGGGGGAGGGAGTGGGGAGGGAGAGAAGGGGTAGGGAGAAGGGGGGAGGGAGAAGGGGGAGGGAGAGAGGGGGAA	chr22	37491610	GAGGGGGAGGGAGAGAGGGGGAA	GAGGGAGGGAGGAGGGAGGGGGAGGGGGAAGGGAAAGAGGGGGAGGGGAGGAGACAGGGAAAGGAAGGGGTGGAGGGGAGAGAGACTGGGGGGGAGGGGGGAGGGAGAGAGGTGGGAGGAAGAGATGGGGGAGGGAGAGAGAGGGGTTGAGAAGGAGGGGGTAGGGAGAGAGGGGGGCAGAGAAAGAGGAGGGGGGAGGGAGGAGGGAGAGAGGGGGAGGGAGAGAGAGGGGGAAGGGAGAAGGAGGGGGGGAGGGAGAGAGAGGGGGGAGGGAGTGGGGAGGGAGAGAAGGGGTAGGGAGAAGGGGGGAGGGAGAAGGGGGAGGGAGAGAGGGGGAA	2283578	VQSRTrancheINDEL99.50to99.90	0	none	0	0	22	1e-6
chr22-037491610-GAGGGGGAGGGAGAGAGGGGGAA-GAGGGAGGGAGGAGGGAGGGGGAGGGGGAAGGGAAAGAGGGGGAGGGGAGGAGACAGGGAAAGGAAGGGGTGGAGGGGAGAGAGACTGGGGGGGAGGGGGGAGGGAGAGAGGTGGGAGGAAGAGATGGGGGAGGGAGAGAGAGGGGTTGAGAAGGAGGGGGTAGGGAGAGAGGGGGGCAGAGAAAGAGGAGGGGGGAGGGAGGAGGGAGAGAGGGGGAGGGAGAGAGAGGGGTAAGGGAGAAGGAGGGGGGAGGGAGAGAGAGGGGGGAGGGAGTGGGGAGGGAGAGAAGGGGGAGGGAGAAGGGGGGAGGGAGAAGGGGGAGGGAGAGAGGGGGAA	chr22	37491610	GAGGGGGAGGGAGAGAGGGGGAA	GAGGGAGGGAGGAGGGAGGGGGAGGGGGAAGGGAAAGAGGGGGAGGGGAGGAGACAGGGAAAGGAAGGGGTGGAGGGGAGAGAGACTGGGGGGGAGGGGGGAGGGAGAGAGGTGGGAGGAAGAGATGGGGGAGGGAGAGAGAGGGGTTGAGAAGGAGGGGGTAGGGAGAGAGGGGGGCAGAGAAAGAGGAGGGGGGAGGGAGGAGGGAGAGAGGGGGAGGGAGAGAGAGGGGTAAGGGAGAAGGAGGGGGGAGGGAGAGAGAGGGGGGAGGGAGTGGGGAGGGAGAGAAGGGGGAGGGAGAAGGGGGGAGGGAGAAGGGGGAGGGAGAGAGGGGGAA	2283578	VQSRTrancheINDEL99.50to99.90	0	none	6.999999999999998e-5	0	22	6.999999999999998e-5
chr22-037491610-GAGGGGGAGGGAGAGAGGGGGAA-GAGGGAGGGAGGAGGGAGGGGGAGGGGGAAGGGAAAGAGGGGGAGGGGAGGAGACAGGGAAAGGAAGGGGTGGAGGGGAGAGAGACTGGGGGGGAGGGGGGAGGGAGAGAGGTGGGAGGAAGAGATGGGGGAGGGAGAGAGAGGGGTTGAGAAGGAGGGGGTAGGGAGAGAGGGGGGCAGAGAAAGAGGAGGGGGGAGGGAGGAGGGAGAGAGGGGGAGGGAGAGAGAGGGGTAAGGGAGAAGGAGGGGGGAGGGAGAGAGAGGGGGGAGGGAGTGGGGAGGGAGAGAAGGGGTAGGGAGAAGGGGGGAGGGAGAAGGGGGAGGGAGAGAGGGGGAA	chr22	37491610	GAGGGGGAGGGAGAGAGGGGGAA	GAGGGAGGGAGGAGGGAGGGGGAGGGGGAAGGGAAAGAGGGGGAGGGGAGGAGACAGGGAAAGGAAGGGGTGGAGGGGAGAGAGACTGGGGGGGAGGGGGGAGGGAGAGAGGTGGGAGGAAGAGATGGGGGAGGGAGAGAGAGGGGTTGAGAAGGAGGGGGTAGGGAGAGAGGGGGGCAGAGAAAGAGGAGGGGGGAGGGAGGAGGGAGAGAGGGGGAGGGAGAGAGAGGGGTAAGGGAGAAGGAGGGGGGAGGGAGAGAGAGGGGGGAGGGAGTGGGGAGGGAGAGAAGGGGTAGGGAGAAGGGGGGAGGGAGAAGGGGGAGGGAGAGAGGGGGAA	2283578	VQSRTrancheINDEL99.50to99.90	0	none	4.260000000000005e-4	0	22	4.260000000000005e-4
chr22-037491610-GAGGGGGAGGGAGAGAGGGGGAA-GAGGGAGGGAGGAGGGAGGGGGAGGGGGAAGGGAAAGAGGGGGAGGGGAGGAGACAGGGAAAGGAAGGGGTGGAGGGGAGAGAGACTGGGGGGGAGGGGGGAGGGAGAGAGGTGGGAGGAAGAGATGGGGGAGGGAGAGAGAGGGGTTGAGAAGGAGGGGGTAGGGAGAGAGGGGGGCAGAGAAAGAGGAGGGGGGAGGGAGGAGGGAGAGAGGGGGAGGGAGAGAGAGGGGTAAGGGAGAAGGAGGGGGGGAGGGAGAGAGAGGGGGGAGGGAGTGGGGAGGGAGAGAAGGGGGAGGGAGAAGGGGGGAGGGAGAAGGGGGAGGGAGAGAGGGGGAA	chr22	37491610	GAGGGGGAGGGAGAGAGGGGGAA	GAGGGAGGGAGGAGGGAGGGGGAGGGGGAAGGGAAAGAGGGGGAGGGGAGGAGACAGGGAAAGGAAGGGGTGGAGGGGAGAGAGACTGGGGGGGAGGGGGGAGGGAGAGAGGTGGGAGGAAGAGATGGGGGAGGGAGAGAGAGGGGTTGAGAAGGAGGGGGTAGGGAGAGAGGGGGGCAGAGAAAGAGGAGGGGGGAGGGAGGAGGGAGAGAGGGGGAGGGAGAGAGAGGGGTAAGGGAGAAGGAGGGGGGGAGGGAGAGAGAGGGGGGAGGGAGTGGGGAGGGAGAGAAGGGGGAGGGAGAAGGGGGGAGGGAGAAGGGGGAGGGAGAGAGGGGGAA	2283578	VQSRTrancheINDEL99.50to99.90	0	none	8.9e-5	0	22	8.9e-5
chr22-037491610-GAGGGGGAGGGAGAGAGGGGGAA-GAGGGAGGGAGGAGGGAGGGGGAGGGGGAAGGGAAAGAGGGGGAGGGGAGGAGACAGGGAAAGGAAGGGGTGGAGGGGAGAGAGACTGGGGGGGAGGGGGGAGGGAGAGAGGTGGGAGGAAGAGATGGGGGAGGGAGAGAGAGGGGTTGAGAAGGAGGGGGTAGGGAGAGAGGGGGGCAGAGAAAGAGGAGGGGGGAGGGAGGAGGGAGAGAGGGGGAGGGAGAGAGAGGGGTAAGGGAGAAGGAGGGGGGGAGGGAGAGAGAGGGGGGAGGGAGTGGGGAGGGAGAGAAGGGGTAGGGAGAAGGGGGGAGGGAGAAGGGGGAGGGAGAGAGGGGGAA	chr22	37491610	GAGGGGGAGGGAGAGAGGGGGAA	GAGGGAGGGAGGAGGGAGGGGGAGGGGGAAGGGAAAGAGGGGGAGGGGAGGAGACAGGGAAAGGAAGGGGTGGAGGGGAGAGAGACTGGGGGGGAGGGGGGAGGGAGAGAGGTGGGAGGAAGAGATGGGGGAGGGAGAGAGAGGGGTTGAGAAGGAGGGGGTAGGGAGAGAGGGGGGCAGAGAAAGAGGAGGGGGGAGGGAGGAGGGAGAGAGGGGGAGGGAGAGAGAGGGGTAAGGGAGAAGGAGGGGGGGAGGGAGAGAGAGGGGGGAGGGAGTGGGGAGGGAGAGAAGGGGTAGGGAGAAGGGGGGAGGGAGAAGGGGGAGGGAGAGAGGGGGAA	2283578	VQSRTrancheINDEL99.50to99.90	0	none	2.2000000000000003e-5	0	22	2.2000000000000003e-5
chr22-037491610-GAGGGGGAGGGAGAGAGGGGGAA-GAGGGAGGGAGGAGGGAGGGGGAGGGGGAAGGGAAAGAGGGGGAGGGGAGGAGACAGGGAAAGGAAGGGGTGGAGGGGAGAGAGACTGGGGGGGAGGGGGGAGGGAGAGAGGTGGGAGGAAGAGATGGGGGAGGGAGAGAGAGGGGTTGAGAAGGAGGGGGTAGGGAGAGAGGGGGGCAGAGAAAGAGGAGGGGGGGAGGGAGGAGGGAGAGAGGGGGAGGGAGAGAGAGGGGTAAGGGAGAAGGAGGGGGGAGGGAGAGAGAGGGGGGAGGGAGTGGGGAGGGAGAGAAGGGGGAGGGAGAAGGGGGGAGGGAGAAGGGGGAGGGAGAGAGGGGGAA	chr22	37491610	GAGGGGGAGGGAGAGAGGGGGAA	GAGGGAGGGAGGAGGGAGGGGGAGGGGGAAGGGAAAGAGGGGGAGGGGAGGAGACAGGGAAAGGAAGGGGTGGAGGGGAGAGAGACTGGGGGGGAGGGGGGAGGGAGAGAGGTGGGAGGAAGAGATGGGGGAGGGAGAGAGAGGGGTTGAGAAGGAGGGGGTAGGGAGAGAGGGGGGCAGAGAAAGAGGAGGGGGGGAGGGAGGAGGGAGAGAGGGGGAGGGAGAGAGAGGGGTAAGGGAGAAGGAGGGGGGAGGGAGAGAGAGGGGGGAGGGAGTGGGGAGGGAGAGAAGGGGGAGGGAGAAGGGGGGAGGGAGAAGGGGGAGGGAGAGAGGGGGAA	2283578	VQSRTrancheINDEL99.50to99.90	0	none	2.2000000000000003e-5	0	22	2.2000000000000003e-5
chr22-037491610-GAGGGGGAGGGAGAGAGGGGGAA-GAGGGAGGGAGGAGGGAGGGGGAGGGGGAAGGGAAAGAGGGGGAGGGGAGGAGACAGGGAAAGGAAGGGGTGGAGGGGAGAGAGACTGGGGGGGAGGGGGGAGGGAGAGAGGTGGGAGGAAGAGATGGGGGAGGGAGAGAGAGGGGTTGAGAAGGAGGGGGTAGGGAGAGAGGGGGGCAGAGAAAGAGGAGGGGGGGAGGGAGGAGGGAGAGAGGGGGAGGGAGAGAGAGGGGTAAGGGAGAAGGAGGGGGGAGGGAGAGAGAGGGGGGAGGGAGTGGGGAGGGAGAGAAGGGGTAGGGAGAAGGGGGGAGGGAGAAGGGGGAGGGAGAGAGGGGGAA	chr22	37491610	GAGGGGGAGGGAGAGAGGGGGAA	GAGGGAGGGAGGAGGGAGGGGGAGGGGGAAGGGAAAGAGGGGGAGGGGAGGAGACAGGGAAAGGAAGGGGTGGAGGGGAGAGAGACTGGGGGGGAGGGGGGAGGGAGAGAGGTGGGAGGAAGAGATGGGGGAGGGAGAGAGAGGGGTTGAGAAGGAGGGGGTAGGGAGAGAGGGGGGCAGAGAAAGAGGAGGGGGGGAGGGAGGAGGGAGAGAGGGGGAGGGAGAGAGAGGGGTAAGGGAGAAGGAGGGGGGAGGGAGAGAGAGGGGGGAGGGAGTGGGGAGGGAGAGAAGGGGTAGGGAGAAGGGGGGAGGGAGAAGGGGGAGGGAGAGAGGGGGAA	2283578	VQSRTrancheINDEL99.50to99.90	0	none	9e-6	0	22	9e-6
chr22-037491610-GAGGGGGAGGGAGAGAGGGGGAA-GAGGGAGGGAGGAGGGAGGGGGAGGGGGAAGGGAAAGAGGGGGAGGGGAGGAGACAGGGAAAGGAAGGGGTGGAGGGGAGAGAGACTGGGGGGGAGGGGGGAGGGAGAGAGGTGGGAGGAAGAGATGGGGGAGGGAGAGAGAGGGGTTGAGAAGGAGGGGGTAGGGAGAGAGGGGGGCAGAGAAAGAGGAGGGGGGGAGGGAGGAGGGAGAGAGGGGGAGGGAGAGAGAGGGGTAAGGGAGAAGGAGGGGGGGAGGGAGAGAGAGGGGGGAGGGAGAGGGGAGGGAGAGAAGGGGGAGGGAGAAGGGGGGAGGGAGAAGGGGGAGGGAGAGAGGGGGAA	chr22	37491610	GAGGGGGAGGGAGAGAGGGGGAA	GAGGGAGGGAGGAGGGAGGGGGAGGGGGAAGGGAAAGAGGGGGAGGGGAGGAGACAGGGAAAGGAAGGGGTGGAGGGGAGAGAGACTGGGGGGGAGGGGGGAGGGAGAGAGGTGGGAGGAAGAGATGGGGGAGGGAGAGAGAGGGGTTGAGAAGGAGGGGGTAGGGAGAGAGGGGGGCAGAGAAAGAGGAGGGGGGGAGGGAGGAGGGAGAGAGGGGGAGGGAGAGAGAGGGGTAAGGGAGAAGGAGGGGGGGAGGGAGAGAGAGGGGGGAGGGAGAGGGGAGGGAGAGAAGGGGGAGGGAGAAGGGGGGAGGGAGAAGGGGGAGGGAGAGAGGGGGAA	2283578	VQSRTrancheINDEL99.50to99.90	0	none	0	0	22	1e-6
chr22-037491610-GAGGGGGAGGGAGAGAGGGGGAA-GAGGGAGGGAGGAGGGAGGGGGAGGGGGAAGGGAAAGAGGGGGAGGGGAGGAGACAGGGAAAGGAAGGGGTGGAGGGGAGAGAGACTGGGGGGGAGGGGGGAGGGAGAGAGGTGGGAGGAAGAGATGGGGGAGGGAGAGAGAGGGGTTGAGAAGGAGGGGGTAGGGAGAGAGGGGGGCAGAGAAAGAGGAGGGGGGGAGGGAGGAGGGAGAGAGGGGGAGGGAGAGAGAGGGGTAAGGGAGAAGGAGGGGGGGAGGGAGAGAGAGGGGGGAGGGAGGGGGGAGGGAGAGAAGGGGGAGGGAGAAGGGGGGAGGGAGAAGGGGGAGGGAGAGAGGGGGAA	chr22	37491610	GAGGGGGAGGGAGAGAGGGGGAA	GAGGGAGGGAGGAGGGAGGGGGAGGGGGAAGGGAAAGAGGGGGAGGGGAGGAGACAGGGAAAGGAAGGGGTGGAGGGGAGAGAGACTGGGGGGGAGGGGGGAGGGAGAGAGGTGGGAGGAAGAGATGGGGGAGGGAGAGAGAGGGGTTGAGAAGGAGGGGGTAGGGAGAGAGGGGGGCAGAGAAAGAGGAGGGGGGGAGGGAGGAGGGAGAGAGGGGGAGGGAGAGAGAGGGGTAAGGGAGAAGGAGGGGGGGAGGGAGAGAGAGGGGGGAGGGAGGGGGGAGGGAGAGAAGGGGGAGGGAGAAGGGGGGAGGGAGAAGGGGGAGGGAGAGAGGGGGAA	2283578	VQSRTrancheINDEL99.50to99.90	0	none	0	0	22	1e-6
chr22-037491610-GAGGGGGAGGGAGAGAGGGGGAA-GAGGGAGGGAGGAGGGAGGGGGAGGGGGAAGGGAAAGAGGGGGAGGGGAGGAGACAGGGAAAGGAAGGGGTGGAGGGGAGAGAGACTGGGGGGGAGGGGGGAGGGAGAGAGGTGGGAGGAAGAGATGGGGGAGGGAGAGAGAGGGGTTGAGAAGGAGGGGGTAGGGAGAGAGGGGGGCAGAGAAAGAGGAGGGGGGGAGGGAGGAGGGAGAGAGGGGGAGGGAGAGAGAGGGGTAAGGGAGAAGGAGGGGGGGAGGGAGAGAGAGGGGGGAGGGAGTGGGGAGGGAGAGAAGGGGGAGGGAGAAGGGGGGAGGGAGAAGGGGGAGGGAGAGAGGGGGAA	chr22	37491610	GAGGGGGAGGGAGAGAGGGGGAA	GAGGGAGGGAGGAGGGAGGGGGAGGGGGAAGGGAAAGAGGGGGAGGGGAGGAGACAGGGAAAGGAAGGGGTGGAGGGGAGAGAGACTGGGGGGGAGGGGGGAGGGAGAGAGGTGGGAGGAAGAGATGGGGGAGGGAGAGAGAGGGGTTGAGAAGGAGGGGGTAGGGAGAGAGGGGGGCAGAGAAAGAGGAGGGGGGGAGGGAGGAGGGAGAGAGGGGGAGGGAGAGAGAGGGGTAAGGGAGAAGGAGGGGGGGAGGGAGAGAGAGGGGGGAGGGAGTGGGGAGGGAGAGAAGGGGGAGGGAGAAGGGGGGAGGGAGAAGGGGGAGGGAGAGAGGGGGAA	2283578	VQSRTrancheINDEL99.50to99.90	0	none	0.00103299999999999	0	22	0.00103299999999999
chr22-037491610-GAGGGGGAGGGAGAGAGGGGGAA-GAGGGAGGGAGGAGGGAGGGGGAGGGGGAAGGGAAAGAGGGGGAGGGGAGGAGACAGGGAAAGGAAGGGGTGGAGGGGAGAGAGACTGGGGGGGAGGGGGGAGGGAGAGAGGTGGGAGGAAGAGATGGGGGAGGGAGAGAGAGGGGTTGAGAAGGAGGGGGTAGGGAGAGAGGGGGGCAGAGAAAGAGGAGGGGGGGAGGGAGGAGGGAGAGAGGGGGAGGGAGAGAGAGGGGTAAGGGAGAAGGAGGGGGGGAGGGAGAGAGAGGGGGGAGGGAGTGGGGAGGGAGAGAAGGGGTAGGGAGAAGGGGGGAGGGAGAAGGGGGAGGGAGAGAGGGGGAA	chr22	37491610	GAGGGGGAGGGAGAGAGGGGGAA	GAGGGAGGGAGGAGGGAGGGGGAGGGGGAAGGGAAAGAGGGGGAGGGGAGGAGACAGGGAAAGGAAGGGGTGGAGGGGAGAGAGACTGGGGGGGAGGGGGGAGGGAGAGAGGTGGGAGGAAGAGATGGGGGAGGGAGAGAGAGGGGTTGAGAAGGAGGGGGTAGGGAGAGAGGGGGGCAGAGAAAGAGGAGGGGGGGAGGGAGGAGGGAGAGAGGGGGAGGGAGAGAGAGGGGTAAGGGAGAAGGAGGGGGGGAGGGAGAGAGAGGGGGGAGGGAGTGGGGAGGGAGAGAAGGGGTAGGGAGAAGGGGGGAGGGAGAAGGGGGAGGGAGAGAGGGGGAA	2283578	VQSRTrancheINDEL99.50to99.90	0	none	3.6999999999999985e-5	0	22	3.6999999999999985e-5
chr22-037491610-GAGGGGGAGGGAGAGAGGGGGAA-GAGGGAGGGAGGAGGGAGGGGGAGGGGGAAGGGAAAGAGGGGGAGGGGAGGAGACAGGGAAAGGAAGGGGTGGAGGGGAGAGAGACTGGGGGGGAGGGGGGAGGGAGAGAGGTGGGAGGAAGAGATGGGGGAGGGAGAGAGAGGGGTTGAGAAGGAGGGGGTAGGGAGAGAGGGGGGGCAGAGAAAGAGGAGGGGGGGAGGGAGGAGGGAGAGAGGGGGAGGGAGAGAGAGGGGTAAGGGAGAAGGAGGGGGGGAGGGAGAGAGAGGGGGGAGGGAGTGGGGAGGGAGAGAAGGGGGAGGGAGAAGGGGGGAGGGAGAAGGGGGAGGGAGAGAGGGGGAA	chr22	37491610	GAGGGGGAGGGAGAGAGGGGGAA	GAGGGAGGGAGGAGGGAGGGGGAGGGGGAAGGGAAAGAGGGGGAGGGGAGGAGACAGGGAAAGGAAGGGGTGGAGGGGAGAGAGACTGGGGGGGAGGGGGGAGGGAGAGAGGTGGGAGGAAGAGATGGGGGAGGGAGAGAGAGGGGTTGAGAAGGAGGGGGTAGGGAGAGAGGGGGGGCAGAGAAAGAGGAGGGGGGGAGGGAGGAGGGAGAGAGGGGGAGGGAGAGAGAGGGGTAAGGGAGAAGGAGGGGGGGAGGGAGAGAGAGGGGGGAGGGAGTGGGGAGGGAGAGAAGGGGGAGGGAGAAGGGGGGAGGGAGAAGGGGGAGGGAGAGAGGGGGAA	2283578	VQSRTrancheINDEL99.50to99.90	0	none	0	0	22	1e-6
chr22-037491610-GAGGGGGAGGGAGAGAGGGGGAA-GAGGGAGGGAGGAGGGAGGGGGAGGGGGAAGGGAAAGAGGGGGAGGGGAGGAGACAGGGAAAGGAAGGGGTGGAGGGGAGAGAGACTGGGGGGGAGGGGGGGAGGGAGAGAGGGGGGAGGAAGAGAGGGGGGAGGGAGAGAGAGGGGTTGAGAAGGAGGGGGTAGGGAGAGAGGGGGGCAGAGAAAGAGGAGGGGGGAGGGAGGAGGGAGAGAGGGGGAGGGAGAGAGAGGGGTAAGGGAGAAGGAGGGGGGAGGGAGAGAGAGGGGGGAGGGAGTGGGGAGGGAGAGAAGGGGTAGGGAGAAGGGGGGAGGGAGAAGGGGGAGGGAGAGAGGGGGAA	chr22	37491610	GAGGGGGAGGGAGAGAGGGGGAA	GAGGGAGGGAGGAGGGAGGGGGAGGGGGAAGGGAAAGAGGGGGAGGGGAGGAGACAGGGAAAGGAAGGGGTGGAGGGGAGAGAGACTGGGGGGGAGGGGGGGAGGGAGAGAGGGGGGAGGAAGAGAGGGGGGAGGGAGAGAGAGGGGTTGAGAAGGAGGGGGTAGGGAGAGAGGGGGGCAGAGAAAGAGGAGGGGGGAGGGAGGAGGGAGAGAGGGGGAGGGAGAGAGAGGGGTAAGGGAGAAGGAGGGGGGAGGGAGAGAGAGGGGGGAGGGAGTGGGGAGGGAGAGAAGGGGTAGGGAGAAGGGGGGAGGGAGAAGGGGGAGGGAGAGAGGGGGAA	2283578	VQSRTrancheINDEL99.50to99.90	0	none	0	0	22	1e-6
chr22-037491610-GAGGGGGAGGGAGAGAGGGGGAA-GAGGGAGGGAGGAGGGAGGGGGAGGGGGAAGGGAAAGAGGGGGAGGGGAGGAGACAGGGAAAGGAAGGGGTGGAGGGGAGAGAGACTGGGGGGGAGGGGGGGAGGGAGAGAGGGGGGAGGAAGAGATGGGGGAGGGAGAGAGAGGGGGTGAGAAGGAGGGGGTAGGGAGAGAGGGGGGCAGAGAAAGAGGAGGGGGGAGGGAGGAGGGAGAGAGGGGGAGGGAGAGAGAGGGGTAAGGGAGAAGGAGGGGGGAGGGAGAGAGAGGGGGGAGGGAGTGGGGAGGGAGAGAAGGGGTAGGGAGAAGGGGGGAGGGAGAAGGGGGAGGGAGAGAGGGGGAA	chr22	37491610	GAGGGGGAGGGAGAGAGGGGGAA	GAGGGAGGGAGGAGGGAGGGGGAGGGGGAAGGGAAAGAGGGGGAGGGGAGGAGACAGGGAAAGGAAGGGGTGGAGGGGAGAGAGACTGGGGGGGAGGGGGGGAGGGAGAGAGGGGGGAGGAAGAGATGGGGGAGGGAGAGAGAGGGGGTGAGAAGGAGGGGGTAGGGAGAGAGGGGGGCAGAGAAAGAGGAGGGGGGAGGGAGGAGGGAGAGAGGGGGAGGGAGAGAGAGGGGTAAGGGAGAAGGAGGGGGGAGGGAGAGAGAGGGGGGAGGGAGTGGGGAGGGAGAGAAGGGGTAGGGAGAAGGGGGGAGGGAGAAGGGGGAGGGAGAGAGGGGGAA	2283578	VQSRTrancheINDEL99.50to99.90	0	none	9e-6	0	22	9e-6
chr22-037491610-GAGGGGGAGGGAGAGAGGGGGAA-GAGGGAGGGAGGAGGGAGGGGGAGGGGGAAGGGAAAGAGGGGGAGGGGAGGAGACAGGGAAAGGAAGGGGTGGAGGGGAGAGAGACTGGGGGGGAGGGGGGGAGGGAGAGAGGGGGGAGGAAGAGATGGGGGAGGGAGAGAGAGGGGTTGAGAAGGAGGGGGTAGGGAGAGAGGGGGGCAGAGAAAGAGGAGGGGGGAGGGAGGAGGGAGAGAGGGGGAGGGAGAGAGAGGGGGAAGGGAGAAGGAGGGGGGAGGGAGAGAGAGGGGGGAGGGAGTGGGGAGGGAGAGAAGGGGTAGGGAGAAGGGGGGAGGGAGAAGGGGGAGGGAGAGAGGGGGAA	chr22	37491610	GAGGGGGAGGGAGAGAGGGGGAA	GAGGGAGGGAGGAGGGAGGGGGAGGGGGAAGGGAAAGAGGGGGAGGGGAGGAGACAGGGAAAGGAAGGGGTGGAGGGGAGAGAGACTGGGGGGGAGGGGGGGAGGGAGAGAGGGGGGAGGAAGAGATGGGGGAGGGAGAGAGAGGGGTTGAGAAGGAGGGGGTAGGGAGAGAGGGGGGCAGAGAAAGAGGAGGGGGGAGGGAGGAGGGAGAGAGGGGGAGGGAGAGAGAGGGGGAAGGGAGAAGGAGGGGGGAGGGAGAGAGAGGGGGGAGGGAGTGGGGAGGGAGAGAAGGGGTAGGGAGAAGGGGGGAGGGAGAAGGGGGAGGGAGAGAGGGGGAA	2283578	VQSRTrancheINDEL99.50to99.90	0	none	0	0	22	1e-6
chr22-037491610-GAGGGGGAGGGAGAGAGGGGGAA-GAGGGAGGGAGGAGGGAGGGGGAGGGGGAAGGGAAAGAGGGGGAGGGGAGGAGACAGGGAAAGGAAGGGGTGGAGGGGAGAGAGACTGGGGGGGAGGGGGGGAGGGAGAGAGGGGGGAGGAAGAGATGGGGGAGGGAGAGAGAGGGGTTGAGAAGGAGGGGGTAGGGAGAGAGGGGGGCAGAGAAAGAGGAGGGGGGAGGGAGGAGGGAGAGAGGGGGAGGGAGAGAGAGGGGTAAGGGAGAAGGAGGGGGGAGGGAGAGAGAGGGGGGAGGGAGTGGGGAGGGAGAGAAGGGGTAGGGAGAAGGGGGGAGGGAGAAGGGGGAGGGAGAGAGGGGGAA	chr22	37491610	GAGGGGGAGGGAGAGAGGGGGAA	GAGGGAGGGAGGAGGGAGGGGGAGGGGGAAGGGAAAGAGGGGGAGGGGAGGAGACAGGGAAAGGAAGGGGTGGAGGGGAGAGAGACTGGGGGGGAGGGGGGGAGGGAGAGAGGGGGGAGGAAGAGATGGGGGAGGGAGAGAGAGGGGTTGAGAAGGAGGGGGTAGGGAGAGAGGGGGGCAGAGAAAGAGGAGGGGGGAGGGAGGAGGGAGAGAGGGGGAGGGAGAGAGAGGGGTAAGGGAGAAGGAGGGGGGAGGGAGAGAGAGGGGGGAGGGAGTGGGGAGGGAGAGAAGGGGTAGGGAGAAGGGGGGAGGGAGAAGGGGGAGGGAGAGAGGGGGAA	2283578	VQSRTrancheINDEL99.50to99.90	0	none	8.9e-5	0	22	8.9e-5
chr22-037491610-GAGGGGGAGGGAGAGAGGGGGAA-GAGGGAGGGAGGAGGGAGGGGGAGGGGGAAGGGAAAGAGGGGGAGGGGAGGAGACAGGGAAAGGAAGGGGTGGAGGGGAGAGAGACTGGGGGGGAGGGGGGGAGGGAGAGAGGGGGGAGGAAGAGATGGGGGAGGGAGAGAGAGGGGTTGAGAAGGAGGGGGTAGGGAGAGAGGGGGGCAGAGAAAGAGGAGGGGGGAGGGAGGAGGGAGAGAGGGGGAGGGAGAGAGAGGGGTAAGGGAGAAGGAGGGGGGAGGGAGAGAGAGGGGGGAGGGGGTGGGGAGGGAGAGAAGGGGTAGGGAGAAGGGGGGAGGGAGAAGGGGGAGGGAGAGAGGGGGAA	chr22	37491610	GAGGGGGAGGGAGAGAGGGGGAA	GAGGGAGGGAGGAGGGAGGGGGAGGGGGAAGGGAAAGAGGGGGAGGGGAGGAGACAGGGAAAGGAAGGGGTGGAGGGGAGAGAGACTGGGGGGGAGGGGGGGAGGGAGAGAGGGGGGAGGAAGAGATGGGGGAGGGAGAGAGAGGGGTTGAGAAGGAGGGGGTAGGGAGAGAGGGGGGCAGAGAAAGAGGAGGGGGGAGGGAGGAGGGAGAGAGGGGGAGGGAGAGAGAGGGGTAAGGGAGAAGGAGGGGGGAGGGAGAGAGAGGGGGGAGGGGGTGGGGAGGGAGAGAAGGGGTAGGGAGAAGGGGGGAGGGAGAAGGGGGAGGGAGAGAGGGGGAA	2283578	VQSRTrancheINDEL99.50to99.90	0	none	0	0	22	1e-6
chr22-037491610-GAGGGGGAGGGAGAGAGGGGGAA-GAGGGAGGGAGGAGGGAGGGGGAGGGGGAAGGGAAAGAGGGGGAGGGGAGGAGACAGGGAAAGGAAGGGGTGGAGGGGAGAGAGACTGGGGGGGAGGGGGGGAGGGAGAGAGGGGGGAGGAAGAGATGGGGGAGGGAGAGAGAGGGGTTGAGAAGGAGGGGGTAGGGAGAGAGGGGGGCAGAGAAAGAGGAGGGGGGAGGGAGGAGGGAGAGAGGGGGAGGGAGAGAGAGGGGTAAGGGAGAAGGAGGGGGGGAGGGAGAGAGAGGGGGGAGGGAGTGGGGAGGGAGAGAAGGGGTAGGGAGAAGGGGGGAGGGAGAAGGGGGAGGGAGAGAGGGGGAA	chr22	37491610	GAGGGGGAGGGAGAGAGGGGGAA	GAGGGAGGGAGGAGGGAGGGGGAGGGGGAAGGGAAAGAGGGGGAGGGGAGGAGACAGGGAAAGGAAGGGGTGGAGGGGAGAGAGACTGGGGGGGAGGGGGGGAGGGAGAGAGGGGGGAGGAAGAGATGGGGGAGGGAGAGAGAGGGGTTGAGAAGGAGGGGGTAGGGAGAGAGGGGGGCAGAGAAAGAGGAGGGGGGAGGGAGGAGGGAGAGAGGGGGAGGGAGAGAGAGGGGTAAGGGAGAAGGAGGGGGGGAGGGAGAGAGAGGGGGGAGGGAGTGGGGAGGGAGAGAAGGGGTAGGGAGAAGGGGGGAGGGAGAAGGGGGAGGGAGAGAGGGGGAA	2283578	VQSRTrancheINDEL99.50to99.90	0	none	5.2999999999999994e-5	0	22	5.2999999999999994e-5
chr22-037491610-GAGGGGGAGGGAGAGAGGGGGAA-GAGGGAGGGAGGAGGGAGGGGGAGGGGGAAGGGAAAGAGGGGGAGGGGAGGAGACAGGGAAAGGAAGGGGTGGAGGGGAGAGAGACTGGGGGGGAGGGGGGGAGGGAGAGAGGGGGGAGGAAGAGATGGGGGAGGGAGAGAGAGGGGTTGAGAAGGAGGGGGTAGGGAGAGAGGGGGGCAGAGAAAGAGGAGGGGGGAGGGAGGAGGGGGAGAGGGGGAGGGAGAGAGAGGGGTAAGGGAGAAGGAGGGGGGAGGGAGAGAGAGGGGGGAGGGAGTGGGGAGGGAGAGAAGGGGTAGGGAGAAGGGGGGAGGGAGAAGGGGGAGGGAGAGAGGGGGAA	chr22	37491610	GAGGGGGAGGGAGAGAGGGGGAA	GAGGGAGGGAGGAGGGAGGGGGAGGGGGAAGGGAAAGAGGGGGAGGGGAGGAGACAGGGAAAGGAAGGGGTGGAGGGGAGAGAGACTGGGGGGGAGGGGGGGAGGGAGAGAGGGGGGAGGAAGAGATGGGGGAGGGAGAGAGAGGGGTTGAGAAGGAGGGGGTAGGGAGAGAGGGGGGCAGAGAAAGAGGAGGGGGGAGGGAGGAGGGGGAGAGGGGGAGGGAGAGAGAGGGGTAAGGGAGAAGGAGGGGGGAGGGAGAGAGAGGGGGGAGGGAGTGGGGAGGGAGAGAAGGGGTAGGGAGAAGGGGGGAGGGAGAAGGGGGAGGGAGAGAGGGGGAA	2283578	VQSRTrancheINDEL99.50to99.90	0	none	0	0	22	1e-6
chr22-037491610-GAGGGGGAGGGAGAGAGGGGGAA-GAGGGAGGGAGGAGGGAGGGGGAGGGGGAAGGGAAAGAGGGGGAGGGGAGGAGACAGGGAAAGGAAGGGGTGGAGGGGAGAGAGACTGGGGGGGAGGGGGGGAGGGAGAGAGGGGGGAGGAAGAGATGGGGGAGGGAGAGAGAGGGGTTGAGAAGGAGGGGGTAGGGAGAGAGGGGGGCAGAGAAAGAGGAGGGGGGAGGGAGGGGGGAGAGAGGGGGAGGGAGAGAGAGGGGTAAGGGAGAAGGAGGGGGGAGGGAGAGAGAGGGGGGAGGGAGTGGGGAGGGAGAGAAGGGGTAGGGAGAAGGGGGGAGGGAGAAGGGGGAGGGAGAGAGGGGGAA	chr22	37491610	GAGGGGGAGGGAGAGAGGGGGAA	GAGGGAGGGAGGAGGGAGGGGGAGGGGGAAGGGAAAGAGGGGGAGGGGAGGAGACAGGGAAAGGAAGGGGTGGAGGGGAGAGAGACTGGGGGGGAGGGGGGGAGGGAGAGAGGGGGGAGGAAGAGATGGGGGAGGGAGAGAGAGGGGTTGAGAAGGAGGGGGTAGGGAGAGAGGGGGGCAGAGAAAGAGGAGGGGGGAGGGAGGGGGGAGAGAGGGGGAGGGAGAGAGAGGGGTAAGGGAGAAGGAGGGGGGAGGGAGAGAGAGGGGGGAGGGAGTGGGGAGGGAGAGAAGGGGTAGGGAGAAGGGGGGAGGGAGAAGGGGGAGGGAGAGAGGGGGAA	2283578	VQSRTrancheINDEL99.50to99.90	0	none	0	0	22	1e-6
chr22-037491610-GAGGGGGAGGGAGAGAGGGGGAA-GAGGGAGGGAGGAGGGAGGGGGAGGGGGAAGGGAAAGAGGGGGAGGGGAGGAGACAGGGAAAGGAAGGGGTGGAGGGGAGAGAGACTGGGGGGGAGGGGGGGAGGGAGAGAGGGGGGAGGAAGAGATGGGGGAGGGAGAGAGAGGGGTTGAGAAGGAGGGGGTAGGGAGAGAGGGGGGCAGAGAAAGAGGAGGGGGGGAGGGAGGAGGGAGAGAGGGGGAGGGAGAGAGAGGGGTAAGGGAGAAGGAGGGGGGGAGGGAGAGAGAGGGGGGAGGGAGTGGGGAGGGAGAGAAGGGGGAGGGAGAAGGGGGGAGGGAGAAGGGGGAGGGAGAGAGGGGGAA	chr22	37491610	GAGGGGGAGGGAGAGAGGGGGAA	GAGGGAGGGAGGAGGGAGGGGGAGGGGGAAGGGAAAGAGGGGGAGGGGAGGAGACAGGGAAAGGAAGGGGTGGAGGGGAGAGAGACTGGGGGGGAGGGGGGGAGGGAGAGAGGGGGGAGGAAGAGATGGGGGAGGGAGAGAGAGGGGTTGAGAAGGAGGGGGTAGGGAGAGAGGGGGGCAGAGAAAGAGGAGGGGGGGAGGGAGGAGGGAGAGAGGGGGAGGGAGAGAGAGGGGTAAGGGAGAAGGAGGGGGGGAGGGAGAGAGAGGGGGGAGGGAGTGGGGAGGGAGAGAAGGGGGAGGGAGAAGGGGGGAGGGAGAAGGGGGAGGGAGAGAGGGGGAA	2283578	VQSRTrancheINDEL99.50to99.90	0	none	0	0	22	1e-6
chr22-037491610-GAGGGGGAGGGAGAGAGGGGGAA-GAGGGAGGGAGGAGGGAGGGGGAGGGGGAAGGGAAAGAGGGGGAGGGGAGGAGACAGGGAAAGGAAGGGGTGGAGGGGAGAGAGACTGGGGGGGAGGGGGGGAGGGAGAGAGGGGGGAGGAAGAGATGGGGGAGGGAGAGAGAGGGGTTGAGAAGGAGGGGGTAGGGAGAGAGGGGGGGAGAGAAAGAGGAGGGGGGAGGGAGGAGGGAGAGAGGGGGAGGGAGAGAGAGGGGTAAGGGAGAAGGAGGGGGGAGGGAGAGAGAGGGGGGAGGGAGTGGGGAGGGAGAGAAGGGGTAGGGAGAAGGGGGGAGGGAGAAGGGGGAGGGAGAGAGGGGGAA	chr22	37491610	GAGGGGGAGGGAGAGAGGGGGAA	GAGGGAGGGAGGAGGGAGGGGGAGGGGGAAGGGAAAGAGGGGGAGGGGAGGAGACAGGGAAAGGAAGGGGTGGAGGGGAGAGAGACTGGGGGGGAGGGGGGGAGGGAGAGAGGGGGGAGGAAGAGATGGGGGAGGGAGAGAGAGGGGTTGAGAAGGAGGGGGTAGGGAGAGAGGGGGGGAGAGAAAGAGGAGGGGGGAGGGAGGAGGGAGAGAGGGGGAGGGAGAGAGAGGGGTAAGGGAGAAGGAGGGGGGAGGGAGAGAGAGGGGGGAGGGAGTGGGGAGGGAGAGAAGGGGTAGGGAGAAGGGGGGAGGGAGAAGGGGGAGGGAGAGAGGGGGAA	2283578	VQSRTrancheINDEL99.50to99.90	0	none	0	0	22	1e-6
chr22-037491610-GAGGGGGAGGGAGAGAGGGGGAA-GAGGGAGGGAGGAGGGAGGGGGAGGGGGAAGGGAAAGAGGGGGAGGGGAGGAGACAGGGAAAGGAAGGGGTGGAGGGGAGAGAGACTGGGGGGGAGGGGGGGAGGGAGAGAGGGGGGAGGAAGAGATGGGGGGGGGAGAGAGAGGGGTTGAGAAGGAGGGGGTAGGGAGAGAGGGGGGCAGAGAAAGAGGAGGGGGGAGGGAGGAGGGAGAGAGGGGGAGGGAGAGAGAGGGGTAAGGGAGAAGGAGGGGGGAGGGAGAGAGAGGGGGGAGGGAGTGGGGAGGGAGAGAAGGGGTAGGGAGAAGGGGGGAGGGAGAAGGGGGAGGGAGAGAGGGGGAA	chr22	37491610	GAGGGGGAGGGAGAGAGGGGGAA	GAGGGAGGGAGGAGGGAGGGGGAGGGGGAAGGGAAAGAGGGGGAGGGGAGGAGACAGGGAAAGGAAGGGGTGGAGGGGAGAGAGACTGGGGGGGAGGGGGGGAGGGAGAGAGGGGGGAGGAAGAGATGGGGGGGGGAGAGAGAGGGGTTGAGAAGGAGGGGGTAGGGAGAGAGGGGGGCAGAGAAAGAGGAGGGGGGAGGGAGGAGGGAGAGAGGGGGAGGGAGAGAGAGGGGTAAGGGAGAAGGAGGGGGGAGGGAGAGAGAGGGGGGAGGGAGTGGGGAGGGAGAGAAGGGGTAGGGAGAAGGGGGGAGGGAGAAGGGGGAGGGAGAGAGGGGGAA	2283578	VQSRTrancheINDEL99.50to99.90	0	none	0	0	22	1e-6
chr22-037491610-GAGGGGGAGGGAGAGAGGGGGAA-GAGGGAGGGAGGAGGGAGGGGGAGGGGGAAGGGAAAGAGGGGGAGGGGAGGAGACAGGGAAAGGAAGGGGTGGAGGGGAGAGAGACTGGGGGGGAGGGGGGGAGGGAGAGAGGGGGGAGGAAGAGGTGGGGGAGGGAGAGAGAGGGGTTGAGAAGGAGGGGGTAGGGAGAGAGGGGGGCAGAGAAAGAGGAGGGGGGAGGGAGGAGGGAGAGAGGGGGAGGGAGAGAGAGGGGTAAGGGAGAAGGAGGGGGGAGGGAGAGAGAGGGGGGAGGGAGTGGGGAGGGAGAGAAGGGGTAGGGAGAAGGGGGGAGGGAGAAGGGGGAGGGAGAGAGGGGGAA	chr22	37491610	GAGGGGGAGGGAGAGAGGGGGAA	GAGGGAGGGAGGAGGGAGGGGGAGGGGGAAGGGAAAGAGGGGGAGGGGAGGAGACAGGGAAAGGAAGGGGTGGAGGGGAGAGAGACTGGGGGGGAGGGGGGGAGGGAGAGAGGGGGGAGGAAGAGGTGGGGGAGGGAGAGAGAGGGGTTGAGAAGGAGGGGGTAGGGAGAGAGGGGGGCAGAGAAAGAGGAGGGGGGAGGGAGGAGGGAGAGAGGGGGAGGGAGAGAGAGGGGTAAGGGAGAAGGAGGGGGGAGGGAGAGAGAGGGGGGAGGGAGTGGGGAGGGAGAGAAGGGGTAGGGAGAAGGGGGGAGGGAGAAGGGGGAGGGAGAGAGGGGGAA	2283578	VQSRTrancheINDEL99.50to99.90	0	none	2.2000000000000003e-5	0	22	2.2000000000000003e-5
chr22-037491610-GAGGGGGAGGGAGAGAGGGGGAA-GAGGGAGGGAGGAGGGAGGGGGAGGGGGAAGGGAAAGAGGGGGAGGGGAGGAGACAGGGAAAGGAAGGGGTGGAGGGGAGAGAGACTGGGGGGGAGGGGGGGAGGGAGAGAGGTGGGAGGAAGAGAGGGGGGAGGGAGAGAGAGGGGGGGAGAAGGAGGGGGGAGGGAGAGAGGGGGGCAGAGAAAGAGGAGGGGGGAGGGAGGAGGGAGAGAGGGGGAGGGAGAGAGAGGGGTAAGGGAGAAGGAGGGGGGAGGGAGAGAGAGGGGGGAGGGAGTGGGGAGGGAGAGAAGGGGTAGGGAGAAGGGGGGAGGGAGAAGGGGGAGGGAGAGAGGGGGAA	chr22	37491610	GAGGGGGAGGGAGAGAGGGGGAA	GAGGGAGGGAGGAGGGAGGGGGAGGGGGAAGGGAAAGAGGGGGAGGGGAGGAGACAGGGAAAGGAAGGGGTGGAGGGGAGAGAGACTGGGGGGGAGGGGGGGAGGGAGAGAGGTGGGAGGAAGAGAGGGGGGAGGGAGAGAGAGGGGGGGAGAAGGAGGGGGGAGGGAGAGAGGGGGGCAGAGAAAGAGGAGGGGGGAGGGAGGAGGGAGAGAGGGGGAGGGAGAGAGAGGGGTAAGGGAGAAGGAGGGGGGAGGGAGAGAGAGGGGGGAGGGAGTGGGGAGGGAGAGAAGGGGTAGGGAGAAGGGGGGAGGGAGAAGGGGGAGGGAGAGAGGGGGAA	2283578	VQSRTrancheINDEL99.50to99.90	0	none	0	0	22	1e-6
chr22-037491610-GAGGGGGAGGGAGAGAGGGGGAA-GAGGGAGGGAGGAGGGAGGGGGAGGGGGAAGGGAAAGAGGGGGAGGGGAGGAGACAGGGAAAGGAAGGGGTGGAGGGGAGAGAGACTGGGGGGGAGGGGGGGAGGGAGAGAGGTGGGAGGAAGAGAGGGGGGAGGGAGAGAGAGGGGTTGAGAAGGAGGGGGTAGGGAGAGAGGGGGGCAGAGAAAGAGGAGGGGGGAGGGAGGAGGGAGAGAGGGGGAGGGAGAGAGAGGGGTAAGGGAGAAGGAGGGGGGAGGGAGAGAGAGGGGGGAGGGAGTGGGGAGGGAGAGAAGGGGTAGGGAGAAGGGGGGAGGGAGAAGGGGGAGGGAGAGAGGGGGAA	chr22	37491610	GAGGGGGAGGGAGAGAGGGGGAA	GAGGGAGGGAGGAGGGAGGGGGAGGGGGAAGGGAAAGAGGGGGAGGGGAGGAGACAGGGAAAGGAAGGGGTGGAGGGGAGAGAGACTGGGGGGGAGGGGGGGAGGGAGAGAGGTGGGAGGAAGAGAGGGGGGAGGGAGAGAGAGGGGTTGAGAAGGAGGGGGTAGGGAGAGAGGGGGGCAGAGAAAGAGGAGGGGGGAGGGAGGAGGGAGAGAGGGGGAGGGAGAGAGAGGGGTAAGGGAGAAGGAGGGGGGAGGGAGAGAGAGGGGGGAGGGAGTGGGGAGGGAGAGAAGGGGTAGGGAGAAGGGGGGAGGGAGAAGGGGGAGGGAGAGAGGGGGAA	2283578	VQSRTrancheINDEL99.50to99.90	0	none	0	0	22	1e-6
chr22-037491610-GAGGGGGAGGGAGAGAGGGGGAA-GAGGGAGGGAGGAGGGAGGGGGAGGGGGAAGGGAAAGAGGGGGAGGGGAGGAGACAGGGAAAGGAAGGGGTGGAGGGGAGAGAGACTGGGGGGGAGGGGGGGAGGGAGAGAGGTGGGAGGAAGAGAGGGGGGAGGGAGAGAGAGGGGTTGAGAAGGAGGGGGTAGGGAGAGAGGGGGGCAGAGAAAGAGGAGGGGGGAGGGAGGAGGGAGAGAGGGGGAGGGAGAGAGAGGGGTAAGGGAGAAGGAGGGGGGGAGGGAGAGAGAGGGGGGAGGGAGTGGGGAGGGAGAGAAGGGGGAGGGAGAAGGGGGGAGGGAGAAGGGGGAGGGAGAGAGGGGGAA	chr22	37491610	GAGGGGGAGGGAGAGAGGGGGAA	GAGGGAGGGAGGAGGGAGGGGGAGGGGGAAGGGAAAGAGGGGGAGGGGAGGAGACAGGGAAAGGAAGGGGTGGAGGGGAGAGAGACTGGGGGGGAGGGGGGGAGGGAGAGAGGTGGGAGGAAGAGAGGGGGGAGGGAGAGAGAGGGGTTGAGAAGGAGGGGGTAGGGAGAGAGGGGGGCAGAGAAAGAGGAGGGGGGAGGGAGGAGGGAGAGAGGGGGAGGGAGAGAGAGGGGTAAGGGAGAAGGAGGGGGGGAGGGAGAGAGAGGGGGGAGGGAGTGGGGAGGGAGAGAAGGGGGAGGGAGAAGGGGGGAGGGAGAAGGGGGAGGGAGAGAGGGGGAA	2283578	VQSRTrancheINDEL99.50to99.90	0	none	0	0	22	1e-6
chr22-037491610-GAGGGGGAGGGAGAGAGGGGGAA-GAGGGAGGGAGGAGGGAGGGGGAGGGGGAAGGGAAAGAGGGGGAGGGGAGGAGACAGGGAAAGGAAGGGGTGGAGGGGAGAGAGACTGGGGGGGAGGGGGGGAGGGAGAGAGGTGGGAGGAAGAGATGGGAGAGGGAGAGAGAGGGGTTGAGAAGGAGGGGGTAGGGAGAGAGGGGGGCAGAGAAAGAGGAGGGGGGAGGGAGGAGGGAGAGAGGGGGAGGGAGAGAGAGGGGTAAGGGAGAAGGAGGGGGGGAGGGAGAGAGAGGGGGGAGGGAGTGGGGAGGGAGAGAAGGGGTAGGGAGAAGGGGGGAGGGAGAAGGGGGAGGGAGAGAGGGGGAA	chr22	37491610	GAGGGGGAGGGAGAGAGGGGGAA	GAGGGAGGGAGGAGGGAGGGGGAGGGGGAAGGGAAAGAGGGGGAGGGGAGGAGACAGGGAAAGGAAGGGGTGGAGGGGAGAGAGACTGGGGGGGAGGGGGGGAGGGAGAGAGGTGGGAGGAAGAGATGGGAGAGGGAGAGAGAGGGGTTGAGAAGGAGGGGGTAGGGAGAGAGGGGGGCAGAGAAAGAGGAGGGGGGAGGGAGGAGGGAGAGAGGGGGAGGGAGAGAGAGGGGTAAGGGAGAAGGAGGGGGGGAGGGAGAGAGAGGGGGGAGGGAGTGGGGAGGGAGAGAAGGGGTAGGGAGAAGGGGGGAGGGAGAAGGGGGAGGGAGAGAGGGGGAA	2283578	VQSRTrancheINDEL99.50to99.90	0	none	0	0	22	1e-6
chr22-037491610-GAGGGGGAGGGAGAGAGGGGGAA-GAGGGAGGGAGGAGGGAGGGGGAGGGGGAAGGGAAAGAGGGGGAGGGGAGGAGACAGGGAAAGGAAGGGGTGGAGGGGAGAGAGACTGGGGGGGAGGGGGGGAGGGAGAGAGGTGGGAGGAAGAGATGGGGGAGGGAGAGAGAGGGGGTGAGAAGGAGGGGGGAGGGAGAGAGGGGGGCAGAGAAAGAGGAGGGGGGAGGGAGGAGGGAGAGAGGGGGAGGGAGAGAGAGGGGGAAGGGAGAAGGAGGGGGGAGGGAGAGAGAGGGGGGAGGGAGGGGGGAGGGAGAGAAGGGGTAGGGAGAAGGGGGGAGGGAGAAGGGGGAGGGAGAGAGGGGGAA	chr22	37491610	GAGGGGGAGGGAGAGAGGGGGAA	GAGGGAGGGAGGAGGGAGGGGGAGGGGGAAGGGAAAGAGGGGGAGGGGAGGAGACAGGGAAAGGAAGGGGTGGAGGGGAGAGAGACTGGGGGGGAGGGGGGGAGGGAGAGAGGTGGGAGGAAGAGATGGGGGAGGGAGAGAGAGGGGGTGAGAAGGAGGGGGGAGGGAGAGAGGGGGGCAGAGAAAGAGGAGGGGGGAGGGAGGAGGGAGAGAGGGGGAGGGAGAGAGAGGGGGAAGGGAGAAGGAGGGGGGAGGGAGAGAGAGGGGGGAGGGAGGGGGGAGGGAGAGAAGGGGTAGGGAGAAGGGGGGAGGGAGAAGGGGGAGGGAGAGAGGGGGAA	2283578	VQSRTrancheINDEL99.50to99.90	0	none	0	0	22	1e-6
chr22-037491610-GAGGGGGAGGGAGAGAGGGGGAA-GAGGGAGGGAGGAGGGAGGGGGAGGGGGAAGGGAAAGAGGGGGAGGGGAGGAGACAGGGAAAGGAAGGGGTGGAGGGGAGAGAGACTGGGGGGGAGGGGGGGAGGGAGAGAGGTGGGAGGAAGAGATGGGGGAGGGAGAGAGAGGGGGTGAGAAGGAGGGGGGAGGGAGAGAGGGGGGCAGAGAAAGAGGAGGGGGGAGGGAGGAGGGAGAGAGGGGGAGGGAGAGAGAGGGGTAAGGGAGAAGGAGGGGGGAGGGAGAGAGAGGGGGGAGGGAGTGGGGAGGGAGAGAAGGGGTAGGGAGAAGGGGGGAGGGAGAAGGGGGAGGGAGAGAGGGGGAA	chr22	37491610	GAGGGGGAGGGAGAGAGGGGGAA	GAGGGAGGGAGGAGGGAGGGGGAGGGGGAAGGGAAAGAGGGGGAGGGGAGGAGACAGGGAAAGGAAGGGGTGGAGGGGAGAGAGACTGGGGGGGAGGGGGGGAGGGAGAGAGGTGGGAGGAAGAGATGGGGGAGGGAGAGAGAGGGGGTGAGAAGGAGGGGGGAGGGAGAGAGGGGGGCAGAGAAAGAGGAGGGGGGAGGGAGGAGGGAGAGAGGGGGAGGGAGAGAGAGGGGTAAGGGAGAAGGAGGGGGGAGGGAGAGAGAGGGGGGAGGGAGTGGGGAGGGAGAGAAGGGGTAGGGAGAAGGGGGGAGGGAGAAGGGGGAGGGAGAGAGGGGGAA	2283578	VQSRTrancheINDEL99.50to99.90	0	none	2.2000000000000003e-5	0	22	2.2000000000000003e-5
chr22-037491610-GAGGGGGAGGGAGAGAGGGGGAA-GAGGGAGGGAGGAGGGAGGGGGAGGGGGAAGGGAAAGAGGGGGAGGGGAGGAGACAGGGAAAGGAAGGGGTGGAGGGGAGAGAGACTGGGGGGGAGGGGGGGAGGGAGAGAGGTGGGAGGAAGAGATGGGGGAGGGAGAGAGAGGGGGTGAGAAGGAGGGGGGAGGGAGAGAGGGGGGCAGAGAAAGAGGAGGGGGGAGGGAGGAGGGAGAGAGGGGGAGGGAGAGAGAGGGGTAAGGGAGAAGGAGGGGGGGAGGGAGAGAGAGGGGGGAGGGAGGGGGGAGGGAGAGAAGGGGTAGGGAGAAGGGGGGAGGGAGAAGGGGGAGGGAGAGAGGGGGAA	chr22	37491610	GAGGGGGAGGGAGAGAGGGGGAA	GAGGGAGGGAGGAGGGAGGGGGAGGGGGAAGGGAAAGAGGGGGAGGGGAGGAGACAGGGAAAGGAAGGGGTGGAGGGGAGAGAGACTGGGGGGGAGGGGGGGAGGGAGAGAGGTGGGAGGAAGAGATGGGGGAGGGAGAGAGAGGGGGTGAGAAGGAGGGGGGAGGGAGAGAGGGGGGCAGAGAAAGAGGAGGGGGGAGGGAGGAGGGAGAGAGGGGGAGGGAGAGAGAGGGGTAAGGGAGAAGGAGGGGGGGAGGGAGAGAGAGGGGGGAGGGAGGGGGGAGGGAGAGAAGGGGTAGGGAGAAGGGGGGAGGGAGAAGGGGGAGGGAGAGAGGGGGAA	2283578	VQSRTrancheINDEL99.50to99.90	0	none	0	0	22	1e-6
chr22-037491610-GAGGGGGAGGGAGAGAGGGGGAA-GAGGGAGGGAGGAGGGAGGGGGAGGGGGAAGGGAAAGAGGGGGAGGGGAGGAGACAGGGAAAGGAAGGGGTGGAGGGGAGAGAGACTGGGGGGGAGGGGGGGAGGGAGAGAGGTGGGAGGAAGAGATGGGGGAGGGAGAGAGAGGGGGTGAGAAGGAGGGGGGAGGGAGAGAGGGGGGCAGAGAAAGAGGAGGGGGGAGGGAGGAGGGAGAGAGGGGGAGGGAGAGAGAGGGGTAAGGGAGAAGGAGGGGGGGAGGGAGAGAGAGGGGGGAGGGAGTGGGGAGGGAGAGAAGGGGTAGGGAGAAGGGGGGAGGGAGAAGGGGGAGGGAGAGAGGGGGAA	chr22	37491610	GAGGGGGAGGGAGAGAGGGGGAA	GAGGGAGGGAGGAGGGAGGGGGAGGGGGAAGGGAAAGAGGGGGAGGGGAGGAGACAGGGAAAGGAAGGGGTGGAGGGGAGAGAGACTGGGGGGGAGGGGGGGAGGGAGAGAGGTGGGAGGAAGAGATGGGGGAGGGAGAGAGAGGGGGTGAGAAGGAGGGGGGAGGGAGAGAGGGGGGCAGAGAAAGAGGAGGGGGGAGGGAGGAGGGAGAGAGGGGGAGGGAGAGAGAGGGGTAAGGGAGAAGGAGGGGGGGAGGGAGAGAGAGGGGGGAGGGAGTGGGGAGGGAGAGAAGGGGTAGGGAGAAGGGGGGAGGGAGAAGGGGGAGGGAGAGAGGGGGAA	2283578	VQSRTrancheINDEL99.50to99.90	0	none	0	0	22	1e-6
chr22-037491610-GAGGGGGAGGGAGAGAGGGGGAA-GAGGGAGGGAGGAGGGAGGGGGAGGGGGAAGGGAAAGAGGGGGAGGGGAGGAGACAGGGAAAGGAAGGGGTGGAGGGGAGAGAGACTGGGGGGGAGGGGGGGAGGGAGAGAGGTGGGAGGAAGAGATGGGGGAGGGAGAGAGAGGGGGTGAGAAGGAGGGGGGAGGGAGAGAGGGGGGCAGAGAAAGAGGAGGGGGGAGGGAGGAGGGAGAGAGGGGGAGGGAGAGAGAGGGGTAAGGGAGAAGGAGGGGGGGAGGGAGAGAGGGGGGGAGGGAGTGGGGAGGGAGAGAAGGGGTAGGGAGAAGGGGGGAGGGAGAAGGGGGAGGGAGAGAGGGGGAA	chr22	37491610	GAGGGGGAGGGAGAGAGGGGGAA	GAGGGAGGGAGGAGGGAGGGGGAGGGGGAAGGGAAAGAGGGGGAGGGGAGGAGACAGGGAAAGGAAGGGGTGGAGGGGAGAGAGACTGGGGGGGAGGGGGGGAGGGAGAGAGGTGGGAGGAAGAGATGGGGGAGGGAGAGAGAGGGGGTGAGAAGGAGGGGGGAGGGAGAGAGGGGGGCAGAGAAAGAGGAGGGGGGAGGGAGGAGGGAGAGAGGGGGAGGGAGAGAGAGGGGTAAGGGAGAAGGAGGGGGGGAGGGAGAGAGGGGGGGAGGGAGTGGGGAGGGAGAGAAGGGGTAGGGAGAAGGGGGGAGGGAGAAGGGGGAGGGAGAGAGGGGGAA	2283578	VQSRTrancheINDEL99.50to99.90	0	none	0	0	22	1e-6
chr22-037491610-GAGGGGGAGGGAGAGAGGGGGAA-GAGGGAGGGAGGAGGGAGGGGGAGGGGGAAGGGAAAGAGGGGGAGGGGAGGAGACAGGGAAAGGAAGGGGTGGAGGGGAGAGAGACTGGGGGGGAGGGGGGGAGGGAGAGAGGTGGGAGGAAGAGATGGGGGAGGGAGAGAGAGGGGGTGAGAAGGAGGGGGGAGGGAGAGAGGGGGGGAGAGAAAGAGGAGGGGGGAGGGAGGAGGGAGAGAGGGGGAGGGAGAGAGAGGGGTAAGGGAGAAGGAGGGGGGAGGGAGAGAGAGGGGGGAGGGAGTGGGGAGGGAGAGAAGGGGTAGGGAGAAGGGGGGAGGGAGAAGGGGGAGGGAGAGAGGGGGAA	chr22	37491610	GAGGGGGAGGGAGAGAGGGGGAA	GAGGGAGGGAGGAGGGAGGGGGAGGGGGAAGGGAAAGAGGGGGAGGGGAGGAGACAGGGAAAGGAAGGGGTGGAGGGGAGAGAGACTGGGGGGGAGGGGGGGAGGGAGAGAGGTGGGAGGAAGAGATGGGGGAGGGAGAGAGAGGGGGTGAGAAGGAGGGGGGAGGGAGAGAGGGGGGGAGAGAAAGAGGAGGGGGGAGGGAGGAGGGAGAGAGGGGGAGGGAGAGAGAGGGGTAAGGGAGAAGGAGGGGGGAGGGAGAGAGAGGGGGGAGGGAGTGGGGAGGGAGAGAAGGGGTAGGGAGAAGGGGGGAGGGAGAAGGGGGAGGGAGAGAGGGGGAA	2283578	VQSRTrancheINDEL99.50to99.90	0	none	0	0	22	1e-6
chr22-037491610-GAGGGGGAGGGAGAGAGGGGGAA-GAGGGAGGGAGGAGGGAGGGGGAGGGGGAAGGGAAAGAGGGGGAGGGGAGGAGACAGGGAAAGGAAGGGGTGGAGGGGAGAGAGACTGGGGGGGAGGGGGGGAGGGAGAGAGGTGGGAGGAAGAGATGGGGGAGGGAGAGAGAGGGGGTGAGAAGGAGGGGGTAGGGAGAGAGGGGGGCAGAGAAAGAGGAGGGGGGAGGGAGGAGGGAGAGAGGGGGAGGGAGAGAGAGGGGTAAGGGAGAAGGAGGGGGGAGGGAGAGAGAGGGGGGAGGGAGTGGGGAGGGAGAGAAGGGGTAGGGAGAAGGGGGGAGGGAGAAGGGGGAGGGAGAGAGGGGGAA	chr22	37491610	GAGGGGGAGGGAGAGAGGGGGAA	GAGGGAGGGAGGAGGGAGGGGGAGGGGGAAGGGAAAGAGGGGGAGGGGAGGAGACAGGGAAAGGAAGGGGTGGAGGGGAGAGAGACTGGGGGGGAGGGGGGGAGGGAGAGAGGTGGGAGGAAGAGATGGGGGAGGGAGAGAGAGGGGGTGAGAAGGAGGGGGTAGGGAGAGAGGGGGGCAGAGAAAGAGGAGGGGGGAGGGAGGAGGGAGAGAGGGGGAGGGAGAGAGAGGGGTAAGGGAGAAGGAGGGGGGAGGGAGAGAGAGGGGGGAGGGAGTGGGGAGGGAGAGAAGGGGTAGGGAGAAGGGGGGAGGGAGAAGGGGGAGGGAGAGAGGGGGAA	2283578	VQSRTrancheINDEL99.50to99.90	0	none	1.6699999999999994e-4	0	22	1.6699999999999994e-4
chr22-037491610-GAGGGGGAGGGAGAGAGGGGGAA-GAGGGAGGGAGGAGGGAGGGGGAGGGGGAAGGGAAAGAGGGGGAGGGGAGGAGACAGGGAAAGGAAGGGGTGGAGGGGAGAGAGACTGGGGGGGAGGGGGGGAGGGAGAGAGGTGGGAGGAAGAGATGGGGGAGGGAGAGAGAGGGGGTGAGAAGGAGGGGGTAGGGAGAGAGGGGGGCAGAGAAAGAGGAGGGGGGAGGGAGGAGGGAGAGAGGGGGAGGGAGAGAGAGGGGTAAGGGAGAAGGAGGGGGGGAGGGAGAGAGAGGGGGGAGGGAGTGGGGAGGGAGAGAAGGGGGAGGGAGAAGGGGGGAGGGAGAAGGGGGAGGGAGAGAGGGGGAA	chr22	37491610	GAGGGGGAGGGAGAGAGGGGGAA	GAGGGAGGGAGGAGGGAGGGGGAGGGGGAAGGGAAAGAGGGGGAGGGGAGGAGACAGGGAAAGGAAGGGGTGGAGGGGAGAGAGACTGGGGGGGAGGGGGGGAGGGAGAGAGGTGGGAGGAAGAGATGGGGGAGGGAGAGAGAGGGGGTGAGAAGGAGGGGGTAGGGAGAGAGGGGGGCAGAGAAAGAGGAGGGGGGAGGGAGGAGGGAGAGAGGGGGAGGGAGAGAGAGGGGTAAGGGAGAAGGAGGGGGGGAGGGAGAGAGAGGGGGGAGGGAGTGGGGAGGGAGAGAAGGGGGAGGGAGAAGGGGGGAGGGAGAAGGGGGAGGGAGAGAGGGGGAA	2283578	VQSRTrancheINDEL99.50to99.90	0	none	0	0	22	1e-6
chr22-037491610-GAGGGGGAGGGAGAGAGGGGGAA-GAGGGAGGGAGGAGGGAGGGGGAGGGGGAAGGGAAAGAGGGGGAGGGGAGGAGACAGGGAAAGGAAGGGGTGGAGGGGAGAGAGACTGGGGGGGAGGGGGGGAGGGAGAGAGGTGGGAGGAAGAGATGGGGGAGGGAGAGAGAGGGGGTGAGAAGGAGGGGGTAGGGAGAGAGGGGGGCAGAGAAAGAGGAGGGGGGAGGGAGGAGGGAGAGAGGGGGAGGGAGAGAGAGGGGTAAGGGAGAAGGAGGGGGGGAGGGAGAGAGAGGGGGGAGGGAGTGGGGAGGGAGAGAAGGGGTAGGGAGAAGGGGGGAGGGAGAAGGGGGAGGGAGAGAGGGGGAA	chr22	37491610	GAGGGGGAGGGAGAGAGGGGGAA	GAGGGAGGGAGGAGGGAGGGGGAGGGGGAAGGGAAAGAGGGGGAGGGGAGGAGACAGGGAAAGGAAGGGGTGGAGGGGAGAGAGACTGGGGGGGAGGGGGGGAGGGAGAGAGGTGGGAGGAAGAGATGGGGGAGGGAGAGAGAGGGGGTGAGAAGGAGGGGGTAGGGAGAGAGGGGGGCAGAGAAAGAGGAGGGGGGAGGGAGGAGGGAGAGAGGGGGAGGGAGAGAGAGGGGTAAGGGAGAAGGAGGGGGGGAGGGAGAGAGAGGGGGGAGGGAGTGGGGAGGGAGAGAAGGGGTAGGGAGAAGGGGGGAGGGAGAAGGGGGAGGGAGAGAGGGGGAA	2283578	VQSRTrancheINDEL99.50to99.90	0	none	5.2999999999999994e-5	0	22	5.2999999999999994e-5
chr22-037491610-GAGGGGGAGGGAGAGAGGGGGAA-GAGGGAGGGAGGAGGGAGGGGGAGGGGGAAGGGAAAGAGGGGGAGGGGAGGAGACAGGGAAAGGAAGGGGTGGAGGGGAGAGAGACTGGGGGGGAGGGGGGGAGGGAGAGAGGTGGGAGGAAGAGATGGGGGAGGGAGAGAGAGGGGGTGAGAAGGAGGGGGTAGGGAGAGAGGGGGGCAGAGAAAGAGGAGGGGGGAGGGAGGAGGGAGAGAGGGGGAGGGAGAGAGAGGGGTAAGGGAGAAGGAGGGGGGGAGGGAGAGAGGGGGGGAGGGAGTGGGGAGGGAGAGAAGGGGTAGGGAGAAGGGGGGAGGGAGAAGGGGGAGGGAGAGAGGGGGAA	chr22	37491610	GAGGGGGAGGGAGAGAGGGGGAA	GAGGGAGGGAGGAGGGAGGGGGAGGGGGAAGGGAAAGAGGGGGAGGGGAGGAGACAGGGAAAGGAAGGGGTGGAGGGGAGAGAGACTGGGGGGGAGGGGGGGAGGGAGAGAGGTGGGAGGAAGAGATGGGGGAGGGAGAGAGAGGGGGTGAGAAGGAGGGGGTAGGGAGAGAGGGGGGCAGAGAAAGAGGAGGGGGGAGGGAGGAGGGAGAGAGGGGGAGGGAGAGAGAGGGGTAAGGGAGAAGGAGGGGGGGAGGGAGAGAGGGGGGGAGGGAGTGGGGAGGGAGAGAAGGGGTAGGGAGAAGGGGGGAGGGAGAAGGGGGAGGGAGAGAGGGGGAA	2283578	VQSRTrancheINDEL99.50to99.90	0	none	0	0	22	1e-6
chr22-037491610-GAGGGGGAGGGAGAGAGGGGGAA-GAGGGAGGGAGGAGGGAGGGGGAGGGGGAAGGGAAAGAGGGGGAGGGGAGGAGACAGGGAAAGGAAGGGGTGGAGGGGAGAGAGACTGGGGGGGAGGGGGGGAGGGAGAGAGGTGGGAGGAAGAGATGGGGGAGGGAGAGAGAGGGGGTGAGAAGGAGGGGGTAGGGAGAGAGGGGGGCAGAGAAAGAGGAGGGGGGGAGGGAGGAGGGAGAGAGGGGGAGGGAGAGAGAGGGGTAAGGGAGAAGGAGGGGGGGAGGGAGAGAGAGGGGGGAGGGAGTGGGGAGGGAGAGAAGGGGTAGGGAGAAGGGGGGAGGGAGAAGGGGGAGGGAGAGAGGGGGAA	chr22	37491610	GAGGGGGAGGGAGAGAGGGGGAA	GAGGGAGGGAGGAGGGAGGGGGAGGGGGAAGGGAAAGAGGGGGAGGGGAGGAGACAGGGAAAGGAAGGGGTGGAGGGGAGAGAGACTGGGGGGGAGGGGGGGAGGGAGAGAGGTGGGAGGAAGAGATGGGGGAGGGAGAGAGAGGGGGTGAGAAGGAGGGGGTAGGGAGAGAGGGGGGCAGAGAAAGAGGAGGGGGGGAGGGAGGAGGGAGAGAGGGGGAGGGAGAGAGAGGGGTAAGGGAGAAGGAGGGGGGGAGGGAGAGAGAGGGGGGAGGGAGTGGGGAGGGAGAGAAGGGGTAGGGAGAAGGGGGGAGGGAGAAGGGGGAGGGAGAGAGGGGGAA	2283578	VQSRTrancheINDEL99.50to99.90	0	none	0	0	22	1e-6
chr22-037491610-GAGGGGGAGGGAGAGAGGGGGAA-GAGGGAGGGAGGAGGGAGGGGGAGGGGGAAGGGAAAGAGGGGGAGGGGAGGAGACAGGGAAAGGAAGGGGTGGAGGGGAGAGAGACTGGGGGGGAGGGGGGGAGGGAGAGAGGTGGGAGGAAGAGATGGGGGAGGGAGAGAGAGGGGGTGAGAAGGAGGGGGTAGGGAGAGAGGGGGGGAGAGAAAGAGGAGGGGGGAGGGAGGAGGGAGAGAGGGGGAGGGAGAGAGAGGGGTAAGGGAGAAGGAGGGGGGAGGGAGAGAGAGGGGGGAGGGAGTGGGGAGGGAGAGAAGGGGTAGGGAGAAGGGGGGAGGGAGAAGGGGGAGGGAGAGAGGGGGAA	chr22	37491610	GAGGGGGAGGGAGAGAGGGGGAA	GAGGGAGGGAGGAGGGAGGGGGAGGGGGAAGGGAAAGAGGGGGAGGGGAGGAGACAGGGAAAGGAAGGGGTGGAGGGGAGAGAGACTGGGGGGGAGGGGGGGAGGGAGAGAGGTGGGAGGAAGAGATGGGGGAGGGAGAGAGAGGGGGTGAGAAGGAGGGGGTAGGGAGAGAGGGGGGGAGAGAAAGAGGAGGGGGGAGGGAGGAGGGAGAGAGGGGGAGGGAGAGAGAGGGGTAAGGGAGAAGGAGGGGGGAGGGAGAGAGAGGGGGGAGGGAGTGGGGAGGGAGAGAAGGGGTAGGGAGAAGGGGGGAGGGAGAAGGGGGAGGGAGAGAGGGGGAA	2283578	VQSRTrancheINDEL99.50to99.90	0	none	0	0	22	1e-6
chr22-037491610-GAGGGGGAGGGAGAGAGGGGGAA-GAGGGAGGGAGGAGGGAGGGGGAGGGGGAAGGGAAAGAGGGGGAGGGGAGGAGACAGGGAAAGGAAGGGGTGGAGGGGAGAGAGACTGGGGGGGAGGGGGGGAGGGAGAGAGGTGGGAGGAAGAGATGGGGGAGGGAGAGAGAGGGGTTGAGAAGGAGGGGGGAGGGAGAGAGGGGGGCAGAGAAAGAGGAGGGGGGAGGGAGGAGGGAGAGAGGGGGAGGGAGAGAGAGGGGTAAGGGAGAAGGAGGGGGGAGGGAGAGAGAGGGGGGAGGGAGGGGGGAGGGAGAGAAGGGGTAGGGAGAAGGGGGGAGGGAGAAGGGGGAGGGAGAGAGGGGGAA	chr22	37491610	GAGGGGGAGGGAGAGAGGGGGAA	GAGGGAGGGAGGAGGGAGGGGGAGGGGGAAGGGAAAGAGGGGGAGGGGAGGAGACAGGGAAAGGAAGGGGTGGAGGGGAGAGAGACTGGGGGGGAGGGGGGGAGGGAGAGAGGTGGGAGGAAGAGATGGGGGAGGGAGAGAGAGGGGTTGAGAAGGAGGGGGGAGGGAGAGAGGGGGGCAGAGAAAGAGGAGGGGGGAGGGAGGAGGGAGAGAGGGGGAGGGAGAGAGAGGGGTAAGGGAGAAGGAGGGGGGAGGGAGAGAGAGGGGGGAGGGAGGGGGGAGGGAGAGAAGGGGTAGGGAGAAGGGGGGAGGGAGAAGGGGGAGGGAGAGAGGGGGAA	2283578	VQSRTrancheINDEL99.50to99.90	0	none	0	0	22	1e-6
chr22-037491610-GAGGGGGAGGGAGAGAGGGGGAA-GAGGGAGGGAGGAGGGAGGGGGAGGGGGAAGGGAAAGAGGGGGAGGGGAGGAGACAGGGAAAGGAAGGGGTGGAGGGGAGAGAGACTGGGGGGGAGGGGGGGAGGGAGAGAGGTGGGAGGAAGAGATGGGGGAGGGAGAGAGAGGGGTTGAGAAGGAGGGGGGAGGGAGAGAGGGGGGCAGAGAAAGAGGAGGGGGGAGGGAGGAGGGAGAGAGGGGGAGGGAGAGAGAGGGGTAAGGGAGAAGGAGGGGGGAGGGAGAGAGAGGGGGGAGGGAGTGGGGAGGGAGAGAAGGGGTAGGGAGAAGGGGGGAGGGAGAAGGGGGAGGGAGAGAGGGGGAA	chr22	37491610	GAGGGGGAGGGAGAGAGGGGGAA	GAGGGAGGGAGGAGGGAGGGGGAGGGGGAAGGGAAAGAGGGGGAGGGGAGGAGACAGGGAAAGGAAGGGGTGGAGGGGAGAGAGACTGGGGGGGAGGGGGGGAGGGAGAGAGGTGGGAGGAAGAGATGGGGGAGGGAGAGAGAGGGGTTGAGAAGGAGGGGGGAGGGAGAGAGGGGGGCAGAGAAAGAGGAGGGGGGAGGGAGGAGGGAGAGAGGGGGAGGGAGAGAGAGGGGTAAGGGAGAAGGAGGGGGGAGGGAGAGAGAGGGGGGAGGGAGTGGGGAGGGAGAGAAGGGGTAGGGAGAAGGGGGGAGGGAGAAGGGGGAGGGAGAGAGGGGGAA	2283578	VQSRTrancheINDEL99.50to99.90	0	none	2.500000000000001e-4	0	22	2.500000000000001e-4
chr22-037491610-GAGGGGGAGGGAGAGAGGGGGAA-GAGGGAGGGAGGAGGGAGGGGGAGGGGGAAGGGAAAGAGGGGGAGGGGAGGAGACAGGGAAAGGAAGGGGTGGAGGGGAGAGAGACTGGGGGGGAGGGGGGGAGGGAGAGAGGTGGGAGGAAGAGATGGGGGAGGGAGAGAGAGGGGTTGAGAAGGAGGGGGGAGGGAGAGAGGGGGGCAGAGAAAGAGGAGGGGGGAGGGAGGAGGGAGAGAGGGGGAGGGAGAGAGAGGGGTAAGGGAGAAGGAGGGGGGGAGGGAGAGAGAGGGGGGAGGGAGTGGGGAGGGAGAGAAGGGGTAGGGAGAAGGGGGGAGGGAGAAGGGGGAGGGAGAGAGGGGGAA	chr22	37491610	GAGGGGGAGGGAGAGAGGGGGAA	GAGGGAGGGAGGAGGGAGGGGGAGGGGGAAGGGAAAGAGGGGGAGGGGAGGAGACAGGGAAAGGAAGGGGTGGAGGGGAGAGAGACTGGGGGGGAGGGGGGGAGGGAGAGAGGTGGGAGGAAGAGATGGGGGAGGGAGAGAGAGGGGTTGAGAAGGAGGGGGGAGGGAGAGAGGGGGGCAGAGAAAGAGGAGGGGGGAGGGAGGAGGGAGAGAGGGGGAGGGAGAGAGAGGGGTAAGGGAGAAGGAGGGGGGGAGGGAGAGAGAGGGGGGAGGGAGTGGGGAGGGAGAGAAGGGGTAGGGAGAAGGGGGGAGGGAGAAGGGGGAGGGAGAGAGGGGGAA	2283578	VQSRTrancheINDEL99.50to99.90	0	none	8.9e-5	0	22	8.9e-5
chr22-037491610-GAGGGGGAGGGAGAGAGGGGGAA-GAGGGAGGGAGGAGGGAGGGGGAGGGGGAAGGGAAAGAGGGGGAGGGGAGGAGACAGGGAAAGGAAGGGGTGGAGGGGAGAGAGACTGGGGGGGAGGGGGGGAGGGAGAGAGGTGGGAGGAAGAGATGGGGGAGGGAGAGAGAGGGGTTGAGAAGGAGGGGGGAGGGAGAGAGGGGGGCAGAGAAAGAGGAGGGGGGAGGGAGGAGGGAGAGAGGGGGAGGGAGAGAGAGGGGTAAGGGAGAAGGAGGGGGGGAGGGAGAGAGGGGGGGAGGGAGTGGGGAGGGAGAGAAGGGGTAGGGAGAAGGGGGGAGGGAGAAGGGGGAGGGAGAGAGGGGGAA	chr22	37491610	GAGGGGGAGGGAGAGAGGGGGAA	GAGGGAGGGAGGAGGGAGGGGGAGGGGGAAGGGAAAGAGGGGGAGGGGAGGAGACAGGGAAAGGAAGGGGTGGAGGGGAGAGAGACTGGGGGGGAGGGGGGGAGGGAGAGAGGTGGGAGGAAGAGATGGGGGAGGGAGAGAGAGGGGTTGAGAAGGAGGGGGGAGGGAGAGAGGGGGGCAGAGAAAGAGGAGGGGGGAGGGAGGAGGGAGAGAGGGGGAGGGAGAGAGAGGGGTAAGGGAGAAGGAGGGGGGGAGGGAGAGAGGGGGGGAGGGAGTGGGGAGGGAGAGAAGGGGTAGGGAGAAGGGGGGAGGGAGAAGGGGGAGGGAGAGAGGGGGAA	2283578	VQSRTrancheINDEL99.50to99.90	0	none	3.6999999999999985e-5	0	22	3.6999999999999985e-5
chr22-037491610-GAGGGGGAGGGAGAGAGGGGGAA-GAGGGAGGGAGGAGGGAGGGGGAGGGGGAAGGGAAAGAGGGGGAGGGGAGGAGACAGGGAAAGGAAGGGGTGGAGGGGAGAGAGACTGGGGGGGAGGGGGGGAGGGAGAGAGGTGGGAGGAAGAGATGGGGGAGGGAGAGAGAGGGGTTGAGAAGGAGGGGGGAGGGAGAGGGGGGGCAGAGAAAGAGGAGGGGGGAGGGAGGAGGGAGAGAGGGGGAGGGAGAGAGAGGGGTAAGGGAGAAGGAGGGGGGGAGGGAGAGAGAGGGGGGAGGGAGTGGGGAGGGAGAGAAGGGGGAGGGAGAAGGGGGGAGGGAGAAGGGGGAGGGAGAGAGGGGGAA	chr22	37491610	GAGGGGGAGGGAGAGAGGGGGAA	GAGGGAGGGAGGAGGGAGGGGGAGGGGGAAGGGAAAGAGGGGGAGGGGAGGAGACAGGGAAAGGAAGGGGTGGAGGGGAGAGAGACTGGGGGGGAGGGGGGGAGGGAGAGAGGTGGGAGGAAGAGATGGGGGAGGGAGAGAGAGGGGTTGAGAAGGAGGGGGGAGGGAGAGGGGGGGCAGAGAAAGAGGAGGGGGGAGGGAGGAGGGAGAGAGGGGGAGGGAGAGAGAGGGGTAAGGGAGAAGGAGGGGGGGAGGGAGAGAGAGGGGGGAGGGAGTGGGGAGGGAGAGAAGGGGGAGGGAGAAGGGGGGAGGGAGAAGGGGGAGGGAGAGAGGGGGAA	2283578	VQSRTrancheINDEL99.50to99.90	0	none	9e-6	0	22	9e-6
chr22-037491610-GAGGGGGAGGGAGAGAGGGGGAA-GAGGGAGGGAGGAGGGAGGGGGAGGGGGAAGGGAAAGAGGGGGAGGGGAGGAGACAGGGAAAGGAAGGGGTGGAGGGGAGAGAGACTGGGGGGGAGGGGGGGAGGGAGAGAGGTGGGAGGAAGAGATGGGGGAGGGAGAGAGAGGGGTTGAGAAGGAGGGGGTAGGGAGAGAGGGGAGCAGAGAAAGAGGAGGGGGGAGGGAGGAGGGAGAGAGGGGGAGGGAGAGAGAGGGGTAAGGGAGAAGGAGGGGGGAGGGAGAGAGAGGGGGGAGGGAGTGGGGAGGGAGAGAAGGGGTAGGGAGAAGGGGGGAGGGAGAAGGGGGAGGGAGAGAGGGGGAA	chr22	37491610	GAGGGGGAGGGAGAGAGGGGGAA	GAGGGAGGGAGGAGGGAGGGGGAGGGGGAAGGGAAAGAGGGGGAGGGGAGGAGACAGGGAAAGGAAGGGGTGGAGGGGAGAGAGACTGGGGGGGAGGGGGGGAGGGAGAGAGGTGGGAGGAAGAGATGGGGGAGGGAGAGAGAGGGGTTGAGAAGGAGGGGGTAGGGAGAGAGGGGAGCAGAGAAAGAGGAGGGGGGAGGGAGGAGGGAGAGAGGGGGAGGGAGAGAGAGGGGTAAGGGAGAAGGAGGGGGGAGGGAGAGAGAGGGGGGAGGGAGTGGGGAGGGAGAGAAGGGGTAGGGAGAAGGGGGGAGGGAGAAGGGGGAGGGAGAGAGGGGGAA	2283578	VQSRTrancheINDEL99.50to99.90	0	none	3.6999999999999985e-5	0	22	3.6999999999999985e-5
chr22-037491610-GAGGGGGAGGGAGAGAGGGGGAA-GAGGGAGGGAGGAGGGAGGGGGAGGGGGAAGGGAAAGAGGGGGAGGGGAGGAGACAGGGAAAGGAAGGGGTGGAGGGGAGAGAGACTGGGGGGGAGGGGGGGAGGGAGAGAGGTGGGAGGAAGAGATGGGGGAGGGAGAGAGAGGGGTTGAGAAGGAGGGGGTAGGGAGAGAGGGGGCAGAGAAAGAGGAGGGGGGAGGGAGGAGGGAGAGAGGGGGAGGGAGAGAGAGGGGTAAGGGAGAAGGAGGGGGGAGGGAGAGAGAGGGGGGAGGGAGTGGGGAGGGAGAGAAGGGGTAGGGAGAAGGGGGGAGGGAGAAGGGGGAGGGAGAGAGGGGGAA	chr22	37491610	GAGGGGGAGGGAGAGAGGGGGAA	GAGGGAGGGAGGAGGGAGGGGGAGGGGGAAGGGAAAGAGGGGGAGGGGAGGAGACAGGGAAAGGAAGGGGTGGAGGGGAGAGAGACTGGGGGGGAGGGGGGGAGGGAGAGAGGTGGGAGGAAGAGATGGGGGAGGGAGAGAGAGGGGTTGAGAAGGAGGGGGTAGGGAGAGAGGGGGCAGAGAAAGAGGAGGGGGGAGGGAGGAGGGAGAGAGGGGGAGGGAGAGAGAGGGGTAAGGGAGAAGGAGGGGGGAGGGAGAGAGAGGGGGGAGGGAGTGGGGAGGGAGAGAAGGGGTAGGGAGAAGGGGGGAGGGAGAAGGGGGAGGGAGAGAGGGGGAA	2283578	VQSRTrancheINDEL99.50to99.90	0	none	9e-6	0	22	9e-6
chr22-037491610-GAGGGGGAGGGAGAGAGGGGGAA-GAGGGAGGGAGGAGGGAGGGGGAGGGGGAAGGGAAAGAGGGGGAGGGGAGGAGACAGGGAAAGGAAGGGGTGGAGGGGAGAGAGACTGGGGGGGAGGGGGGGAGGGAGAGAGGTGGGAGGAAGAGATGGGGGAGGGAGAGAGAGGGGTTGAGAAGGAGGGGGTAGGGAGAGAGGGGGGCAGAGAAAGAGGAGGGGGGAAGGAGGAGGGAGAGAGGGGGAGGGAGAGAGAGGGGTAAGGGAGAAGGAGGGGGGGAGGGAGAGAGAGGGGGGAGGGAGTGGGGAGGGAGAGAAGGGGTAGGGAGAAGGGGGGAGGGAGAAGGGGGAGGGAGAGAGGGGGAA	chr22	37491610	GAGGGGGAGGGAGAGAGGGGGAA	GAGGGAGGGAGGAGGGAGGGGGAGGGGGAAGGGAAAGAGGGGGAGGGGAGGAGACAGGGAAAGGAAGGGGTGGAGGGGAGAGAGACTGGGGGGGAGGGGGGGAGGGAGAGAGGTGGGAGGAAGAGATGGGGGAGGGAGAGAGAGGGGTTGAGAAGGAGGGGGTAGGGAGAGAGGGGGGCAGAGAAAGAGGAGGGGGGAAGGAGGAGGGAGAGAGGGGGAGGGAGAGAGAGGGGTAAGGGAGAAGGAGGGGGGGAGGGAGAGAGAGGGGGGAGGGAGTGGGGAGGGAGAGAAGGGGTAGGGAGAAGGGGGGAGGGAGAAGGGGGAGGGAGAGAGGGGGAA	2283578	VQSRTrancheINDEL99.50to99.90	0	none	0	0	22	1e-6
chr22-037491610-GAGGGGGAGGGAGAGAGGGGGAA-GAGGGAGGGAGGAGGGAGGGGGAGGGGGAAGGGAAAGAGGGGGAGGGGAGGAGACAGGGAAAGGAAGGGGTGGAGGGGAGAGAGACTGGGGGGGAGGGGGGGAGGGAGAGAGGTGGGAGGAAGAGATGGGGGAGGGAGAGAGAGGGGTTGAGAAGGAGGGGGTAGGGAGAGAGGGGGGCAGAGAAAGAGGAGGGGGGAGGGAAGAGGGAGAGAGGGGGAGGGAGAGAGAGGGGTAAGGGAGAAGGAGGGGGGGAGGGAGAGAGAGGGGGGAGGGAGTGGGGAGGGAGAGAAGGGGTAGGGAGAAGGGGGGAGGGAGAAGGGGGAGGGAGAGAGGGGGAA	chr22	37491610	GAGGGGGAGGGAGAGAGGGGGAA	GAGGGAGGGAGGAGGGAGGGGGAGGGGGAAGGGAAAGAGGGGGAGGGGAGGAGACAGGGAAAGGAAGGGGTGGAGGGGAGAGAGACTGGGGGGGAGGGGGGGAGGGAGAGAGGTGGGAGGAAGAGATGGGGGAGGGAGAGAGAGGGGTTGAGAAGGAGGGGGTAGGGAGAGAGGGGGGCAGAGAAAGAGGAGGGGGGAGGGAAGAGGGAGAGAGGGGGAGGGAGAGAGAGGGGTAAGGGAGAAGGAGGGGGGGAGGGAGAGAGAGGGGGGAGGGAGTGGGGAGGGAGAGAAGGGGTAGGGAGAAGGGGGGAGGGAGAAGGGGGAGGGAGAGAGGGGGAA	2283578	VQSRTrancheINDEL99.50to99.90	0	none	9e-6	0	22	9e-6
chr22-037491610-GAGGGGGAGGGAGAGAGGGGGAA-GAGGGAGGGAGGAGGGAGGGGGAGGGGGAAGGGAAAGAGGGGGAGGGGAGGAGACAGGGAAAGGAAGGGGTGGAGGGGAGAGAGACTGGGGGGGAGGGGGGGAGGGAGAGAGGTGGGAGGAAGAGATGGGGGAGGGAGAGAGAGGGGTTGAGAAGGAGGGGGTAGGGAGAGAGGGGGGCAGAGAAAGAGGAGGGGGGAGGGAGGAGGGAGAGAGAGGGGTAAGGGAGAAGGAGGGGGGAGGGAGAGAGAGGGGGGAGGGAGTGGGGAGGGAGAGAAGGGGTAGGGAGAAGGGGGGAGGGAGAAGGGGGAGGGAGAGAGGGGGAA	chr22	37491610	GAGGGGGAGGGAGAGAGGGGGAA	GAGGGAGGGAGGAGGGAGGGGGAGGGGGAAGGGAAAGAGGGGGAGGGGAGGAGACAGGGAAAGGAAGGGGTGGAGGGGAGAGAGACTGGGGGGGAGGGGGGGAGGGAGAGAGGTGGGAGGAAGAGATGGGGGAGGGAGAGAGAGGGGTTGAGAAGGAGGGGGTAGGGAGAGAGGGGGGCAGAGAAAGAGGAGGGGGGAGGGAGGAGGGAGAGAGAGGGGTAAGGGAGAAGGAGGGGGGAGGGAGAGAGAGGGGGGAGGGAGTGGGGAGGGAGAGAAGGGGTAGGGAGAAGGGGGGAGGGAGAAGGGGGAGGGAGAGAGGGGGAA	2283578	VQSRTrancheINDEL99.50to99.90	0	none	0	0	22	1e-6
chr22-037491610-GAGGGGGAGGGAGAGAGGGGGAA-GAGGGAGGGAGGAGGGAGGGGGAGGGGGAAGGGAAAGAGGGGGAGGGGAGGAGACAGGGAAAGGAAGGGGTGGAGGGGAGAGAGACTGGGGGGGAGGGGGGGAGGGAGAGAGGTGGGAGGAAGAGATGGGGGAGGGAGAGAGAGGGGTTGAGAAGGAGGGGGTAGGGAGAGAGGGGGGCAGAGAAAGAGGAGGGGGGAGGGAGGAGGGAGAGAGAGGGGTAAGGGAGAAGGAGGGGGGGAGGGAGAGAGAGGGGGGAGGGAGTGGGGAGGGAGAGAAGGGGTAGGGAGAAGGGGGGAGGGAGAAGGGGGAGGGAGAGAGGGGGAA	chr22	37491610	GAGGGGGAGGGAGAGAGGGGGAA	GAGGGAGGGAGGAGGGAGGGGGAGGGGGAAGGGAAAGAGGGGGAGGGGAGGAGACAGGGAAAGGAAGGGGTGGAGGGGAGAGAGACTGGGGGGGAGGGGGGGAGGGAGAGAGGTGGGAGGAAGAGATGGGGGAGGGAGAGAGAGGGGTTGAGAAGGAGGGGGTAGGGAGAGAGGGGGGCAGAGAAAGAGGAGGGGGGAGGGAGGAGGGAGAGAGAGGGGTAAGGGAGAAGGAGGGGGGGAGGGAGAGAGAGGGGGGAGGGAGTGGGGAGGGAGAGAAGGGGTAGGGAGAAGGGGGGAGGGAGAAGGGGGAGGGAGAGAGGGGGAA	2283578	VQSRTrancheINDEL99.50to99.90	0	none	5.2999999999999994e-5	0	22	5.2999999999999994e-5
chr22-037491610-GAGGGGGAGGGAGAGAGGGGGAA-GAGGGAGGGAGGAGGGAGGGGGAGGGGGAAGGGAAAGAGGGGGAGGGGAGGAGACAGGGAAAGGAAGGGGTGGAGGGGAGAGAGACTGGGGGGGAGGGGGGGAGGGAGAGAGGTGGGAGGAAGAGATGGGGGAGGGAGAGAGAGGGGTTGAGAAGGAGGGGGTAGGGAGAGAGGGGGGCAGAGAAAGAGGAGGGGGGAGGGAGGAGGGAGAGAGGGGGAGGGAGAGAGAGGGGGAAGGGAGAAGGAGGGGGGAGGGAGAGAGAGGGGGGAGGGAGGGGGGAGGGAGAGAAGGGGTAGGGAGAAGGGGGGAGGGAGAAGGGGGAGGGAGAGAGGGGGAA	chr22	37491610	GAGGGGGAGGGAGAGAGGGGGAA	GAGGGAGGGAGGAGGGAGGGGGAGGGGGAAGGGAAAGAGGGGGAGGGGAGGAGACAGGGAAAGGAAGGGGTGGAGGGGAGAGAGACTGGGGGGGAGGGGGGGAGGGAGAGAGGTGGGAGGAAGAGATGGGGGAGGGAGAGAGAGGGGTTGAGAAGGAGGGGGTAGGGAGAGAGGGGGGCAGAGAAAGAGGAGGGGGGAGGGAGGAGGGAGAGAGGGGGAGGGAGAGAGAGGGGGAAGGGAGAAGGAGGGGGGAGGGAGAGAGAGGGGGGAGGGAGGGGGGAGGGAGAGAAGGGGTAGGGAGAAGGGGGGAGGGAGAAGGGGGAGGGAGAGAGGGGGAA	2283578	VQSRTrancheINDEL99.50to99.90	0	none	0	0	22	1e-6
chr22-037491610-GAGGGGGAGGGAGAGAGGGGGAA-GAGGGAGGGAGGAGGGAGGGGGAGGGGGAAGGGAAAGAGGGGGAGGGGAGGAGACAGGGAAAGGAAGGGGTGGAGGGGAGAGAGACTGGGGGGGAGGGGGGGAGGGAGAGAGGTGGGAGGAAGAGATGGGGGAGGGAGAGAGAGGGGTTGAGAAGGAGGGGGTAGGGAGAGAGGGGGGCAGAGAAAGAGGAGGGGGGAGGGAGGAGGGAGAGAGGGGGAGGGAGAGAGAGGGGGAAGGGAGAAGGAGGGGGGAGGGAGAGAGAGGGGGGAGGGAGTGGGGAGGGAGAGAAGGGGTAGGGAGAAGGGGGGAGGGAGAAGGGGGAGGGAGAGAGGGGGAA	chr22	37491610	GAGGGGGAGGGAGAGAGGGGGAA	GAGGGAGGGAGGAGGGAGGGGGAGGGGGAAGGGAAAGAGGGGGAGGGGAGGAGACAGGGAAAGGAAGGGGTGGAGGGGAGAGAGACTGGGGGGGAGGGGGGGAGGGAGAGAGGTGGGAGGAAGAGATGGGGGAGGGAGAGAGAGGGGTTGAGAAGGAGGGGGTAGGGAGAGAGGGGGGCAGAGAAAGAGGAGGGGGGAGGGAGGAGGGAGAGAGGGGGAGGGAGAGAGAGGGGGAAGGGAGAAGGAGGGGGGAGGGAGAGAGAGGGGGGAGGGAGTGGGGAGGGAGAGAAGGGGTAGGGAGAAGGGGGGAGGGAGAAGGGGGAGGGAGAGAGGGGGAA	2283578	VQSRTrancheINDEL99.50to99.90	0	none	1.6699999999999994e-4	0	22	1.6699999999999994e-4
chr22-037491610-GAGGGGGAGGGAGAGAGGGGGAA-GAGGGAGGGAGGAGGGAGGGGGAGGGGGAAGGGAAAGAGGGGGAGGGGAGGAGACAGGGAAAGGAAGGGGTGGAGGGGAGAGAGACTGGGGGGGAGGGGGGGAGGGAGAGAGGTGGGAGGAAGAGATGGGGGAGGGAGAGAGAGGGGTTGAGAAGGAGGGGGTAGGGAGAGAGGGGGGCAGAGAAAGAGGAGGGGGGAGGGAGGAGGGAGAGAGGGGGAGGGAGAGAGAGGGGGAAGGGAGAAGGAGGGGGGGAGGGAGAGAGAGGGGGGAGGGAGTGGGGAGGGAGAGAAGGGGTAGGGAGAAGGGGGGAGGGAGAAGGGGGAGGGAGAGAGGGGGAA	chr22	37491610	GAGGGGGAGGGAGAGAGGGGGAA	GAGGGAGGGAGGAGGGAGGGGGAGGGGGAAGGGAAAGAGGGGGAGGGGAGGAGACAGGGAAAGGAAGGGGTGGAGGGGAGAGAGACTGGGGGGGAGGGGGGGAGGGAGAGAGGTGGGAGGAAGAGATGGGGGAGGGAGAGAGAGGGGTTGAGAAGGAGGGGGTAGGGAGAGAGGGGGGCAGAGAAAGAGGAGGGGGGAGGGAGGAGGGAGAGAGGGGGAGGGAGAGAGAGGGGGAAGGGAGAAGGAGGGGGGGAGGGAGAGAGAGGGGGGAGGGAGTGGGGAGGGAGAGAAGGGGTAGGGAGAAGGGGGGAGGGAGAAGGGGGAGGGAGAGAGGGGGAA	2283578	VQSRTrancheINDEL99.50to99.90	0	none	0	0	22	1e-6
chr22-037491610-GAGGGGGAGGGAGAGAGGGGGAA-GAGGGAGGGAGGAGGGAGGGGGAGGGGGAAGGGAAAGAGGGGGAGGGGAGGAGACAGGGAAAGGAAGGGGTGGAGGGGAGAGAGACTGGGGGGGAGGGGGGGAGGGAGAGAGGTGGGAGGAAGAGATGGGGGAGGGAGAGAGAGGGGTTGAGAAGGAGGGGGTAGGGAGAGAGGGGGGCAGAGAAAGAGGAGGGGGGAGGGAGGAGGGAGAGAGGGGGAGGGAGAGAGAGGGGGAAGGGAGAAGGAGGGGGGGAGGGAGGGAGAGGGGGGAGGGAGTGGGGAGGGAGAGAAGGGGTAGGGAGAAGGGGGGAGGGAGAAGGGGGAGGGAGAGAGGGGGAA	chr22	37491610	GAGGGGGAGGGAGAGAGGGGGAA	GAGGGAGGGAGGAGGGAGGGGGAGGGGGAAGGGAAAGAGGGGGAGGGGAGGAGACAGGGAAAGGAAGGGGTGGAGGGGAGAGAGACTGGGGGGGAGGGGGGGAGGGAGAGAGGTGGGAGGAAGAGATGGGGGAGGGAGAGAGAGGGGTTGAGAAGGAGGGGGTAGGGAGAGAGGGGGGCAGAGAAAGAGGAGGGGGGAGGGAGGAGGGAGAGAGGGGGAGGGAGAGAGAGGGGGAAGGGAGAAGGAGGGGGGGAGGGAGGGAGAGGGGGGAGGGAGTGGGGAGGGAGAGAAGGGGTAGGGAGAAGGGGGGAGGGAGAAGGGGGAGGGAGAGAGGGGGAA	2283578	VQSRTrancheINDEL99.50to99.90	0	none	0	0	22	1e-6
chr22-037491610-GAGGGGGAGGGAGAGAGGGGGAA-GAGGGAGGGAGGAGGGAGGGGGAGGGGGAAGGGAAAGAGGGGGAGGGGAGGAGACAGGGAAAGGAAGGGGTGGAGGGGAGAGAGACTGGGGGGGAGGGGGGGAGGGAGAGAGGTGGGAGGAAGAGATGGGGGAGGGAGAGAGAGGGGTTGAGAAGGAGGGGGTAGGGAGAGAGGGGGGCAGAGAAAGAGGAGGGGGGAGGGAGGAGGGAGAGAGGGGGAGGGAGAGAGAGGGGTAAGGGAGAAGGAGCGGGGAGGGAGAGAGAGGGGGGAGGGAGTGGGGAGGGAGAGAAGGGGTAGGGAGAAGGGGGGAGGGAGAAGGGGGAGGGAGAGAGGGGGAA	chr22	37491610	GAGGGGGAGGGAGAGAGGGGGAA	GAGGGAGGGAGGAGGGAGGGGGAGGGGGAAGGGAAAGAGGGGGAGGGGAGGAGACAGGGAAAGGAAGGGGTGGAGGGGAGAGAGACTGGGGGGGAGGGGGGGAGGGAGAGAGGTGGGAGGAAGAGATGGGGGAGGGAGAGAGAGGGGTTGAGAAGGAGGGGGTAGGGAGAGAGGGGGGCAGAGAAAGAGGAGGGGGGAGGGAGGAGGGAGAGAGGGGGAGGGAGAGAGAGGGGTAAGGGAGAAGGAGCGGGGAGGGAGAGAGAGGGGGGAGGGAGTGGGGAGGGAGAGAAGGGGTAGGGAGAAGGGGGGAGGGAGAAGGGGGAGGGAGAGAGGGGGAA	2283578	VQSRTrancheINDEL99.50to99.90	0	none	9e-6	0	22	9e-6
chr22-037491610-GAGGGGGAGGGAGAGAGGGGGAA-GAGGGAGGGAGGAGGGAGGGGGAGGGGGAAGGGAAAGAGGGGGAGGGGAGGAGACAGGGAAAGGAAGGGGTGGAGGGGAGAGAGACTGGGGGGGAGGGGGGGAGGGAGAGAGGTGGGAGGAAGAGATGGGGGAGGGAGAGAGAGGGGTTGAGAAGGAGGGGGTAGGGAGAGAGGGGGGCAGAGAAAGAGGAGGGGGGAGGGAGGAGGGAGAGAGGGGGAGGGAGAGAGAGGGGTAAGGGAGAAGGAGGGGGGAGGGAGAGAGAGGGGGAGGGAGTGGGGAGGGAGAGAAGGGGTAGGGAGAAGGGGGGAGGGAGAAGGGGGAGGGAGAGAGGGGGAA	chr22	37491610	GAGGGGGAGGGAGAGAGGGGGAA	GAGGGAGGGAGGAGGGAGGGGGAGGGGGAAGGGAAAGAGGGGGAGGGGAGGAGACAGGGAAAGGAAGGGGTGGAGGGGAGAGAGACTGGGGGGGAGGGGGGGAGGGAGAGAGGTGGGAGGAAGAGATGGGGGAGGGAGAGAGAGGGGTTGAGAAGGAGGGGGTAGGGAGAGAGGGGGGCAGAGAAAGAGGAGGGGGGAGGGAGGAGGGAGAGAGGGGGAGGGAGAGAGAGGGGTAAGGGAGAAGGAGGGGGGAGGGAGAGAGAGGGGGAGGGAGTGGGGAGGGAGAGAAGGGGTAGGGAGAAGGGGGGAGGGAGAAGGGGGAGGGAGAGAGGGGGAA	2283578	VQSRTrancheINDEL99.50to99.90	0	none	0	0	22	1e-6
chr22-037491610-GAGGGGGAGGGAGAGAGGGGGAA-GAGGGAGGGAGGAGGGAGGGGGAGGGGGAAGGGAAAGAGGGGGAGGGGAGGAGACAGGGAAAGGAAGGGGTGGAGGGGAGAGAGACTGGGGGGGAGGGGGGGAGGGAGAGAGGTGGGAGGAAGAGATGGGGGAGGGAGAGAGAGGGGTTGAGAAGGAGGGGGTAGGGAGAGAGGGGGGCAGAGAAAGAGGAGGGGGGAGGGAGGAGGGAGAGAGGGGGAGGGAGAGAGAGGGGTAAGGGAGAAGGAGGGGGGAGGGAGAGAGAGGGGGGAGGGAGAGGGGAGGGAGAGAAGGGGTAGGGAGAAGGGGGGAGGGAGAAGGGGGAGGGAGAGAGGGGGAA	chr22	37491610	GAGGGGGAGGGAGAGAGGGGGAA	GAGGGAGGGAGGAGGGAGGGGGAGGGGGAAGGGAAAGAGGGGGAGGGGAGGAGACAGGGAAAGGAAGGGGTGGAGGGGAGAGAGACTGGGGGGGAGGGGGGGAGGGAGAGAGGTGGGAGGAAGAGATGGGGGAGGGAGAGAGAGGGGTTGAGAAGGAGGGGGTAGGGAGAGAGGGGGGCAGAGAAAGAGGAGGGGGGAGGGAGGAGGGAGAGAGGGGGAGGGAGAGAGAGGGGTAAGGGAGAAGGAGGGGGGAGGGAGAGAGAGGGGGGAGGGAGAGGGGAGGGAGAGAAGGGGTAGGGAGAAGGGGGGAGGGAGAAGGGGGAGGGAGAGAGGGGGAA	2283578	VQSRTrancheINDEL99.50to99.90	0	none	5.2999999999999994e-5	0	22	5.2999999999999994e-5
chr22-037491610-GAGGGGGAGGGAGAGAGGGGGAA-GAGGGAGGGAGGAGGGAGGGGGAGGGGGAAGGGAAAGAGGGGGAGGGGAGGAGACAGGGAAAGGAAGGGGTGGAGGGGAGAGAGACTGGGGGGGAGGGGGGGAGGGAGAGAGGTGGGAGGAAGAGATGGGGGAGGGAGAGAGAGGGGTTGAGAAGGAGGGGGTAGGGAGAGAGGGGGGCAGAGAAAGAGGAGGGGGGAGGGAGGAGGGAGAGAGGGGGAGGGAGAGAGAGGGGTAAGGGAGAAGGAGGGGGGAGGGAGAGAGAGGGGGGAGGGAGGGGGGAGGGAGAGAAGGGGTAGGGAGAAGGGGGGAGGGAGAAGGGGGAGGGAGAGAGGGGGAA	chr22	37491610	GAGGGGGAGGGAGAGAGGGGGAA	GAGGGAGGGAGGAGGGAGGGGGAGGGGGAAGGGAAAGAGGGGGAGGGGAGGAGACAGGGAAAGGAAGGGGTGGAGGGGAGAGAGACTGGGGGGGAGGGGGGGAGGGAGAGAGGTGGGAGGAAGAGATGGGGGAGGGAGAGAGAGGGGTTGAGAAGGAGGGGGTAGGGAGAGAGGGGGGCAGAGAAAGAGGAGGGGGGAGGGAGGAGGGAGAGAGGGGGAGGGAGAGAGAGGGGTAAGGGAGAAGGAGGGGGGAGGGAGAGAGAGGGGGGAGGGAGGGGGGAGGGAGAGAAGGGGTAGGGAGAAGGGGGGAGGGAGAAGGGGGAGGGAGAGAGGGGGAA	2283578	VQSRTrancheINDEL99.50to99.90	0	none	1.47e-4	0	22	1.47e-4
chr22-037491610-GAGGGGGAGGGAGAGAGGGGGAA-GAGGGAGGGAGGAGGGAGGGGGAGGGGGAAGGGAAAGAGGGGGAGGGGAGGAGACAGGGAAAGGAAGGGGTGGAGGGGAGAGAGACTGGGGGGGAGGGGGGGAGGGAGAGAGGTGGGAGGAAGAGATGGGGGAGGGAGAGAGAGGGGTTGAGAAGGAGGGGGTAGGGAGAGAGGGGGGCAGAGAAAGAGGAGGGGGGAGGGAGGAGGGAGAGAGGGGGAGGGAGAGAGAGGGGTAAGGGAGAAGGAGGGGGGAGGGAGAGAGAGGGGGGAGGGAGTGGGGAGGGAGAGAAGGGGGAGGGAGAAGGGGGGAGGGAGAAGGGGGAGGGAGAGAGGGGGAA	chr22	37491610	GAGGGGGAGGGAGAGAGGGGGAA	GAGGGAGGGAGGAGGGAGGGGGAGGGGGAAGGGAAAGAGGGGGAGGGGAGGAGACAGGGAAAGGAAGGGGTGGAGGGGAGAGAGACTGGGGGGGAGGGGGGGAGGGAGAGAGGTGGGAGGAAGAGATGGGGGAGGGAGAGAGAGGGGTTGAGAAGGAGGGGGTAGGGAGAGAGGGGGGCAGAGAAAGAGGAGGGGGGAGGGAGGAGGGAGAGAGGGGGAGGGAGAGAGAGGGGTAAGGGAGAAGGAGGGGGGAGGGAGAGAGAGGGGGGAGGGAGTGGGGAGGGAGAGAAGGGGGAGGGAGAAGGGGGGAGGGAGAAGGGGGAGGGAGAGAGGGGGAA	2283578	VQSRTrancheINDEL99.50to99.90	0	none	5.2999999999999994e-5	0	22	5.2999999999999994e-5
chr22-037491610-GAGGGGGAGGGAGAGAGGGGGAA-GAGGGAGGGAGGAGGGAGGGGGAGGGGGAAGGGAAAGAGGGGGAGGGGAGGAGACAGGGAAAGGAAGGGGTGGAGGGGAGAGAGACTGGGGGGGAGGGGGGGAGGGAGAGAGGTGGGAGGAAGAGATGGGGGAGGGAGAGAGAGGGGTTGAGAAGGAGGGGGTAGGGAGAGAGGGGGGCAGAGAAAGAGGAGGGGGGAGGGAGGAGGGAGAGAGGGGGAGGGAGAGAGAGGGGTAAGGGAGAAGGAGGGGGGAGGGAGAGAGAGGGGGGAGGGAGTGGGGAGGGAGAGAAGGGGTAGGGAGAAGGGGGGAGGGAGAAGGGGGAGGGAGAGAGGGGGAA	chr22	37491610	GAGGGGGAGGGAGAGAGGGGGAA	GAGGGAGGGAGGAGGGAGGGGGAGGGGGAAGGGAAAGAGGGGGAGGGGAGGAGACAGGGAAAGGAAGGGGTGGAGGGGAGAGAGACTGGGGGGGAGGGGGGGAGGGAGAGAGGTGGGAGGAAGAGATGGGGGAGGGAGAGAGAGGGGTTGAGAAGGAGGGGGTAGGGAGAGAGGGGGGCAGAGAAAGAGGAGGGGGGAGGGAGGAGGGAGAGAGGGGGAGGGAGAGAGAGGGGTAAGGGAGAAGGAGGGGGGAGGGAGAGAGAGGGGGGAGGGAGTGGGGAGGGAGAGAAGGGGTAGGGAGAAGGGGGGAGGGAGAAGGGGGAGGGAGAGAGGGGGAA	2283578	VQSRTrancheINDEL99.50to99.90	0	none	0.01680300000000002	0	22	0.01680300000000002
chr22-037491610-GAGGGGGAGGGAGAGAGGGGGAA-GAGGGAGGGAGGAGGGAGGGGGAGGGGGAAGGGAAAGAGGGGGAGGGGAGGAGACAGGGAAAGGAAGGGGTGGAGGGGAGAGAGACTGGGGGGGAGGGGGGGAGGGAGAGAGGTGGGAGGAAGAGATGGGGGAGGGAGAGAGAGGGGTTGAGAAGGAGGGGGTAGGGAGAGAGGGGGGCAGAGAAAGAGGAGGGGGGAGGGAGGAGGGAGAGAGGGGGAGGGAGAGAGAGGGGTAAGGGAGAAGGAGGGGGGAGGGAGAGAGAGGGGGGAGGGAGTGGGGAGGGGGAGAAGGGGTAGGGAGAAGGGGGGAGGGAGAAGGGGGAGGGAGAGAGGGGGAA	chr22	37491610	GAGGGGGAGGGAGAGAGGGGGAA	GAGGGAGGGAGGAGGGAGGGGGAGGGGGAAGGGAAAGAGGGGGAGGGGAGGAGACAGGGAAAGGAAGGGGTGGAGGGGAGAGAGACTGGGGGGGAGGGGGGGAGGGAGAGAGGTGGGAGGAAGAGATGGGGGAGGGAGAGAGAGGGGTTGAGAAGGAGGGGGTAGGGAGAGAGGGGGGCAGAGAAAGAGGAGGGGGGAGGGAGGAGGGAGAGAGGGGGAGGGAGAGAGAGGGGTAAGGGAGAAGGAGGGGGGAGGGAGAGAGAGGGGGGAGGGAGTGGGGAGGGGGAGAAGGGGTAGGGAGAAGGGGGGAGGGAGAAGGGGGAGGGAGAGAGGGGGAA	2283578	VQSRTrancheINDEL99.50to99.90	0	none	0	0	22	1e-6
chr22-037491610-GAGGGGGAGGGAGAGAGGGGGAA-GAGGGAGGGAGGAGGGAGGGGGAGGGGGAAGGGAAAGAGGGGGAGGGGAGGAGACAGGGAAAGGAAGGGGTGGAGGGGAGAGAGACTGGGGGGGAGGGGGGGAGGGAGAGAGGTGGGAGGAAGAGATGGGGGAGGGAGAGAGAGGGGTTGAGAAGGAGGGGGTAGGGAGAGAGGGGGGCAGAGAAAGAGGAGGGGGGAGGGAGGAGGGAGAGAGGGGGAGGGAGAGAGAGGGGTAAGGGAGAAGGAGGGGGGAGGGAGAGAGGGGGGGAGGGAGTGGGGAGGGAGAGAAGGGGTAGGGAGAAGGGGGGAGGGAGAAGGGGGAGGGAGAGAGGGGGAA	chr22	37491610	GAGGGGGAGGGAGAGAGGGGGAA	GAGGGAGGGAGGAGGGAGGGGGAGGGGGAAGGGAAAGAGGGGGAGGGGAGGAGACAGGGAAAGGAAGGGGTGGAGGGGAGAGAGACTGGGGGGGAGGGGGGGAGGGAGAGAGGTGGGAGGAAGAGATGGGGGAGGGAGAGAGAGGGGTTGAGAAGGAGGGGGTAGGGAGAGAGGGGGGCAGAGAAAGAGGAGGGGGGAGGGAGGAGGGAGAGAGGGGGAGGGAGAGAGAGGGGTAAGGGAGAAGGAGGGGGGAGGGAGAGAGGGGGGGAGGGAGTGGGGAGGGAGAGAAGGGGTAGGGAGAAGGGGGGAGGGAGAAGGGGGAGGGAGAGAGGGGGAA	2283578	VQSRTrancheINDEL99.50to99.90	0	none	1.6699999999999994e-4	0	22	1.6699999999999994e-4
chr22-037491610-GAGGGGGAGGGAGAGAGGGGGAA-GAGGGAGGGAGGAGGGAGGGGGAGGGGGAAGGGAAAGAGGGGGAGGGGAGGAGACAGGGAAAGGAAGGGGTGGAGGGGAGAGAGACTGGGGGGGAGGGGGGGAGGGAGAGAGGTGGGAGGAAGAGATGGGGGAGGGAGAGAGAGGGGTTGAGAAGGAGGGGGTAGGGAGAGAGGGGGGCAGAGAAAGAGGAGGGGGGAGGGAGGAGGGAGAGAGGGGGAGGGAGAGAGAGGGGTAAGGGAGAAGGAGGGGGGGAGGGAGAGAGAGGGGGGAGGGAGAGGGGAGGGAGAGAAGGGGTAGGGAGAAGGGGGGAGGGAGAAGGGGGAGGGAGAGAGGGGGAA	chr22	37491610	GAGGGGGAGGGAGAGAGGGGGAA	GAGGGAGGGAGGAGGGAGGGGGAGGGGGAAGGGAAAGAGGGGGAGGGGAGGAGACAGGGAAAGGAAGGGGTGGAGGGGAGAGAGACTGGGGGGGAGGGGGGGAGGGAGAGAGGTGGGAGGAAGAGATGGGGGAGGGAGAGAGAGGGGTTGAGAAGGAGGGGGTAGGGAGAGAGGGGGGCAGAGAAAGAGGAGGGGGGAGGGAGGAGGGAGAGAGGGGGAGGGAGAGAGAGGGGTAAGGGAGAAGGAGGGGGGGAGGGAGAGAGAGGGGGGAGGGAGAGGGGAGGGAGAGAAGGGGTAGGGAGAAGGGGGGAGGGAGAAGGGGGAGGGAGAGAGGGGGAA	2283578	VQSRTrancheINDEL99.50to99.90	0	none	0	0	22	1e-6
chr22-037491610-GAGGGGGAGGGAGAGAGGGGGAA-GAGGGAGGGAGGAGGGAGGGGGAGGGGGAAGGGAAAGAGGGGGAGGGGAGGAGACAGGGAAAGGAAGGGGTGGAGGGGAGAGAGACTGGGGGGGAGGGGGGGAGGGAGAGAGGTGGGAGGAAGAGATGGGGGAGGGAGAGAGAGGGGTTGAGAAGGAGGGGGTAGGGAGAGAGGGGGGCAGAGAAAGAGGAGGGGGGAGGGAGGAGGGAGAGAGGGGGAGGGAGAGAGAGGGGTAAGGGAGAAGGAGGGGGGGAGGGAGAGAGAGGGGGGAGGGAGGGGGGAGGGAGAGAAGGGGTAGGGAGAAGGGGGGAGGGAGAAGGGGGAGGGAGAGAGGGGGAA	chr22	37491610	GAGGGGGAGGGAGAGAGGGGGAA	GAGGGAGGGAGGAGGGAGGGGGAGGGGGAAGGGAAAGAGGGGGAGGGGAGGAGACAGGGAAAGGAAGGGGTGGAGGGGAGAGAGACTGGGGGGGAGGGGGGGAGGGAGAGAGGTGGGAGGAAGAGATGGGGGAGGGAGAGAGAGGGGTTGAGAAGGAGGGGGTAGGGAGAGAGGGGGGCAGAGAAAGAGGAGGGGGGAGGGAGGAGGGAGAGAGGGGGAGGGAGAGAGAGGGGTAAGGGAGAAGGAGGGGGGGAGGGAGAGAGAGGGGGGAGGGAGGGGGGAGGGAGAGAAGGGGTAGGGAGAAGGGGGGAGGGAGAAGGGGGAGGGAGAGAGGGGGAA	2283578	VQSRTrancheINDEL99.50to99.90	0	none	3.6999999999999985e-5	0	22	3.6999999999999985e-5
chr22-037491610-GAGGGGGAGGGAGAGAGGGGGAA-GAGGGAGGGAGGAGGGAGGGGGAGGGGGAAGGGAAAGAGGGGGAGGGGAGGAGACAGGGAAAGGAAGGGGTGGAGGGGAGAGAGACTGGGGGGGAGGGGGGGAGGGAGAGAGGTGGGAGGAAGAGATGGGGGAGGGAGAGAGAGGGGTTGAGAAGGAGGGGGTAGGGAGAGAGGGGGGCAGAGAAAGAGGAGGGGGGAGGGAGGAGGGAGAGAGGGGGAGGGAGAGAGAGGGGTAAGGGAGAAGGAGGGGGGGAGGGAGAGAGAGGGGGGAGGGAGTGGGGAGGGAGAGAAGGGGGAGGGAGAAGGGGGGAGGGAGAAGGGGGAGGGAGAGAGGGGGAA	chr22	37491610	GAGGGGGAGGGAGAGAGGGGGAA	GAGGGAGGGAGGAGGGAGGGGGAGGGGGAAGGGAAAGAGGGGGAGGGGAGGAGACAGGGAAAGGAAGGGGTGGAGGGGAGAGAGACTGGGGGGGAGGGGGGGAGGGAGAGAGGTGGGAGGAAGAGATGGGGGAGGGAGAGAGAGGGGTTGAGAAGGAGGGGGTAGGGAGAGAGGGGGGCAGAGAAAGAGGAGGGGGGAGGGAGGAGGGAGAGAGGGGGAGGGAGAGAGAGGGGTAAGGGAGAAGGAGGGGGGGAGGGAGAGAGAGGGGGGAGGGAGTGGGGAGGGAGAGAAGGGGGAGGGAGAAGGGGGGAGGGAGAAGGGGGAGGGAGAGAGGGGGAA	2283578	VQSRTrancheINDEL99.50to99.90	0	none	1.47e-4	0	22	1.47e-4
chr22-037491610-GAGGGGGAGGGAGAGAGGGGGAA-GAGGGAGGGAGGAGGGAGGGGGAGGGGGAAGGGAAAGAGGGGGAGGGGAGGAGACAGGGAAAGGAAGGGGTGGAGGGGAGAGAGACTGGGGGGGAGGGGGGGAGGGAGAGAGGTGGGAGGAAGAGATGGGGGAGGGAGAGAGAGGGGTTGAGAAGGAGGGGGTAGGGAGAGAGGGGGGCAGAGAAAGAGGAGGGGGGAGGGAGGAGGGAGAGAGGGGGAGGGAGAGAGAGGGGTAAGGGAGAAGGAGGGGGGGAGGGAGAGAGAGGGGGGAGGGAGTGGGGAGGGAGAGAAGGGGTAGGGAGAAGGGGGGAGGGAGAAGGGGGAGGGAGAGAGGGGGAA	chr22	37491610	GAGGGGGAGGGAGAGAGGGGGAA	GAGGGAGGGAGGAGGGAGGGGGAGGGGGAAGGGAAAGAGGGGGAGGGGAGGAGACAGGGAAAGGAAGGGGTGGAGGGGAGAGAGACTGGGGGGGAGGGGGGGAGGGAGAGAGGTGGGAGGAAGAGATGGGGGAGGGAGAGAGAGGGGTTGAGAAGGAGGGGGTAGGGAGAGAGGGGGGCAGAGAAAGAGGAGGGGGGAGGGAGGAGGGAGAGAGGGGGAGGGAGAGAGAGGGGTAAGGGAGAAGGAGGGGGGGAGGGAGAGAGAGGGGGGAGGGAGTGGGGAGGGAGAGAAGGGGTAGGGAGAAGGGGGGAGGGAGAAGGGGGAGGGAGAGAGGGGGAA	2283578	VQSRTrancheINDEL99.50to99.90	0	none	0.004097	0	22	0.004097
chr22-037491610-GAGGGGGAGGGAGAGAGGGGGAA-GAGGGAGGGAGGAGGGAGGGGGAGGGGGAAGGGAAAGAGGGGGAGGGGAGGAGACAGGGAAAGGAAGGGGTGGAGGGGAGAGAGACTGGGGGGGAGGGGGGGAGGGAGAGAGGTGGGAGGAAGAGATGGGGGAGGGAGAGAGAGGGGTTGAGAAGGAGGGGGTAGGGAGAGAGGGGGGCAGAGAAAGAGGAGGGGGGAGGGAGGAGGGAGAGAGGGGGAGGGAGAGAGAGGGGTAAGGGAGAAGGAGGGGGGGAGGGAGAGAGGGGGGAGGGAGTGGGGAGGGAGAGAAGGGGTAGGGAGAAGGGGGGAGGGAGAAGGGGGAGGGAGAGAGGGGGAA	chr22	37491610	GAGGGGGAGGGAGAGAGGGGGAA	GAGGGAGGGAGGAGGGAGGGGGAGGGGGAAGGGAAAGAGGGGGAGGGGAGGAGACAGGGAAAGGAAGGGGTGGAGGGGAGAGAGACTGGGGGGGAGGGGGGGAGGGAGAGAGGTGGGAGGAAGAGATGGGGGAGGGAGAGAGAGGGGTTGAGAAGGAGGGGGTAGGGAGAGAGGGGGGCAGAGAAAGAGGAGGGGGGAGGGAGGAGGGAGAGAGGGGGAGGGAGAGAGAGGGGTAAGGGAGAAGGAGGGGGGGAGGGAGAGAGGGGGGAGGGAGTGGGGAGGGAGAGAAGGGGTAGGGAGAAGGGGGGAGGGAGAAGGGGGAGGGAGAGAGGGGGAA	2283578	VQSRTrancheINDEL99.50to99.90	0	none	0	0	22	1e-6
chr22-037491610-GAGGGGGAGGGAGAGAGGGGGAA-GAGGGAGGGAGGAGGGAGGGGGAGGGGGAAGGGAAAGAGGGGGAGGGGAGGAGACAGGGAAAGGAAGGGGTGGAGGGGAGAGAGACTGGGGGGGAGGGGGGGAGGGAGAGAGGTGGGAGGAAGAGATGGGGGAGGGAGAGAGAGGGGTTGAGAAGGAGGGGGTAGGGAGAGAGGGGGGCAGAGAAAGAGGAGGGGGGAGGGAGGAGGGAGAGAGGGGGAGGGAGAGAGAGGGGTAAGGGAGAAGGAGGGGGGGAGGGAGAGAGGGGGGGAGGGAGTGGGGAGGGAGAGAAGGGGTAGGGAGAAGGGGGGAGGGAGAAGGGGGAGGGAGAGAGGGGGAA	chr22	37491610	GAGGGGGAGGGAGAGAGGGGGAA	GAGGGAGGGAGGAGGGAGGGGGAGGGGGAAGGGAAAGAGGGGGAGGGGAGGAGACAGGGAAAGGAAGGGGTGGAGGGGAGAGAGACTGGGGGGGAGGGGGGGAGGGAGAGAGGTGGGAGGAAGAGATGGGGGAGGGAGAGAGAGGGGTTGAGAAGGAGGGGGTAGGGAGAGAGGGGGGCAGAGAAAGAGGAGGGGGGAGGGAGGAGGGAGAGAGGGGGAGGGAGAGAGAGGGGTAAGGGAGAAGGAGGGGGGGAGGGAGAGAGGGGGGGAGGGAGTGGGGAGGGAGAGAAGGGGTAGGGAGAAGGGGGGAGGGAGAAGGGGGAGGGAGAGAGGGGGAA	2283578	VQSRTrancheINDEL99.50to99.90	0	none	3.810000000000003e-4	0	22	3.810000000000003e-4
chr22-037491610-GAGGGGGAGGGAGAGAGGGGGAA-GAGGGAGGGAGGAGGGAGGGGGAGGGGGAAGGGAAAGAGGGGGAGGGGAGGAGACAGGGAAAGGAAGGGGTGGAGGGGAGAGAGACTGGGGGGGAGGGGGGGAGGGAGAGAGGTGGGAGGAAGAGATGGGGGAGGGAGAGAGAGGGGTTGAGAAGGAGGGGGTAGGGAGAGAGGGGGGCAGAGAAAGAGGAGGGGGGAGGGAGGAGGGAGAGAGGGGGAGGGAGAGAGAGGGGTCAGGGAGAAGGAGGGGGGGAGGGAGAGAGAGGGGGGAGGGAGTGGGGAGGGAGAGAAGGGGTAGGGAGAAGGGGGGAGGGAGAAGGGGGAGGGAGAGAGGGGGAA	chr22	37491610	GAGGGGGAGGGAGAGAGGGGGAA	GAGGGAGGGAGGAGGGAGGGGGAGGGGGAAGGGAAAGAGGGGGAGGGGAGGAGACAGGGAAAGGAAGGGGTGGAGGGGAGAGAGACTGGGGGGGAGGGGGGGAGGGAGAGAGGTGGGAGGAAGAGATGGGGGAGGGAGAGAGAGGGGTTGAGAAGGAGGGGGTAGGGAGAGAGGGGGGCAGAGAAAGAGGAGGGGGGAGGGAGGAGGGAGAGAGGGGGAGGGAGAGAGAGGGGTCAGGGAGAAGGAGGGGGGGAGGGAGAGAGAGGGGGGAGGGAGTGGGGAGGGAGAGAAGGGGTAGGGAGAAGGGGGGAGGGAGAAGGGGGAGGGAGAGAGGGGGAA	2283578	VQSRTrancheINDEL99.50to99.90	0	none	9e-6	0	22	9e-6
chr22-037491610-GAGGGGGAGGGAGAGAGGGGGAA-GAGGGAGGGAGGAGGGAGGGGGAGGGGGAAGGGAAAGAGGGGGAGGGGAGGAGACAGGGAAAGGAAGGGGTGGAGGGGAGAGAGACTGGGGGGGAGGGGGGGAGGGAGAGAGGTGGGAGGAAGAGATGGGGGAGGGAGAGAGAGGGGTTGAGAAGGAGGGGGTAGGGAGAGAGGGGGGCAGAGAAAGAGGAGGGGGGAGGGAGGAGGGAGAGAGGGGGAGGGAGGGAGAGGGGTAAGGGAGAAGGAGGGGGGGAGGGAGAGAGAGGGGGGAGGGAGTGGGGAGGGAGAGAAGGGGTAGGGAGAAGGGGGGAGGGAGAAGGGGGAGGGAGAGAGGGGGAA	chr22	37491610	GAGGGGGAGGGAGAGAGGGGGAA	GAGGGAGGGAGGAGGGAGGGGGAGGGGGAAGGGAAAGAGGGGGAGGGGAGGAGACAGGGAAAGGAAGGGGTGGAGGGGAGAGAGACTGGGGGGGAGGGGGGGAGGGAGAGAGGTGGGAGGAAGAGATGGGGGAGGGAGAGAGAGGGGTTGAGAAGGAGGGGGTAGGGAGAGAGGGGGGCAGAGAAAGAGGAGGGGGGAGGGAGGAGGGAGAGAGGGGGAGGGAGGGAGAGGGGTAAGGGAGAAGGAGGGGGGGAGGGAGAGAGAGGGGGGAGGGAGTGGGGAGGGAGAGAAGGGGTAGGGAGAAGGGGGGAGGGAGAAGGGGGAGGGAGAGAGGGGGAA	2283578	VQSRTrancheINDEL99.50to99.90	0	none	0	0	22	1e-6
chr22-037491610-GAGGGGGAGGGAGAGAGGGGGAA-GAGGGAGGGAGGAGGGAGGGGGAGGGGGAAGGGAAAGAGGGGGAGGGGAGGAGACAGGGAAAGGAAGGGGTGGAGGGGAGAGAGACTGGGGGGGAGGGGGGGAGGGAGAGAGGTGGGAGGAAGAGATGGGGGAGGGAGAGAGAGGGGTTGAGAAGGAGGGGGTAGGGAGAGAGGGGGGCAGAGAAAGAGGAGGGGGGAGGGAGGAGGGAGAGAGGGGGGGGGAGAGAGAGGGGTAAGGGAGAAGGAGGGGGGAGGGAGAGAGAGGGGGGAGGGAGTGGGGAGGGAGAGAAGGGGTAGGGAGAAGGGGGGAGGGAGAAGGGGGAGGGAGAGAGGGGGAA	chr22	37491610	GAGGGGGAGGGAGAGAGGGGGAA	GAGGGAGGGAGGAGGGAGGGGGAGGGGGAAGGGAAAGAGGGGGAGGGGAGGAGACAGGGAAAGGAAGGGGTGGAGGGGAGAGAGACTGGGGGGGAGGGGGGGAGGGAGAGAGGTGGGAGGAAGAGATGGGGGAGGGAGAGAGAGGGGTTGAGAAGGAGGGGGTAGGGAGAGAGGGGGGCAGAGAAAGAGGAGGGGGGAGGGAGGAGGGAGAGAGGGGGGGGGAGAGAGAGGGGTAAGGGAGAAGGAGGGGGGAGGGAGAGAGAGGGGGGAGGGAGTGGGGAGGGAGAGAAGGGGTAGGGAGAAGGGGGGAGGGAGAAGGGGGAGGGAGAGAGGGGGAA	2283578	VQSRTrancheINDEL99.50to99.90	0	none	9e-6	0	22	9e-6
chr22-037491610-GAGGGGGAGGGAGAGAGGGGGAA-GAGGGAGGGAGGAGGGAGGGGGAGGGGGAAGGGAAAGAGGGGGAGGGGAGGAGACAGGGAAAGGAAGGGGTGGAGGGGAGAGAGACTGGGGGGGAGGGGGGGAGGGAGAGAGGTGGGAGGAAGAGATGGGGGAGGGAGAGAGAGGGGTTGAGAAGGAGGGGGTAGGGAGAGAGGGGGGCAGAGAAAGAGGAGGGGGGAGGGGGGAGGGAGAGAGGGGGAGGGAGAGAGAGGGGTAAGGGAGAAGGAGGGGGGAGGGAGAGAGAGGGGGGAGGGAGTGGGGAGGGAGAGAAGGGGTAGGGAGAAGGGGGGAGGGAGAAGGGGGAGGGAGAGAGGGGGAA	chr22	37491610	GAGGGGGAGGGAGAGAGGGGGAA	GAGGGAGGGAGGAGGGAGGGGGAGGGGGAAGGGAAAGAGGGGGAGGGGAGGAGACAGGGAAAGGAAGGGGTGGAGGGGAGAGAGACTGGGGGGGAGGGGGGGAGGGAGAGAGGTGGGAGGAAGAGATGGGGGAGGGAGAGAGAGGGGTTGAGAAGGAGGGGGTAGGGAGAGAGGGGGGCAGAGAAAGAGGAGGGGGGAGGGGGGAGGGAGAGAGGGGGAGGGAGAGAGAGGGGTAAGGGAGAAGGAGGGGGGAGGGAGAGAGAGGGGGGAGGGAGTGGGGAGGGAGAGAAGGGGTAGGGAGAAGGGGGGAGGGAGAAGGGGGAGGGAGAGAGGGGGAA	2283578	VQSRTrancheINDEL99.50to99.90	0	none	0	0	22	1e-6
chr22-037491610-GAGGGGGAGGGAGAGAGGGGGAA-GAGGGAGGGAGGAGGGAGGGGGAGGGGGAAGGGAAAGAGGGGGAGGGGAGGAGACAGGGAAAGGAAGGGGTGGAGGGGAGAGAGACTGGGGGGGAGGGGGGGAGGGAGAGAGGTGGGAGGAAGAGATGGGGGAGGGAGAGAGAGGGGTTGAGAAGGAGGGGGTAGGGAGAGAGGGGGGCAGAGAAAGAGGAGGGGGGGAGGGAGGAGGGAGAGAGGGGGAGGGAGAGAGAGGGGTAAGGGAGAAGGAGGGGGGAGGGAGAGAGAGGGGGGAGGGAGTGGGGAGGGAGAGAAGGGGGAGGGAGAAGGGGGGAGGGAGAAGGGGGAGGGAGAGAGGGGGAA	chr22	37491610	GAGGGGGAGGGAGAGAGGGGGAA	GAGGGAGGGAGGAGGGAGGGGGAGGGGGAAGGGAAAGAGGGGGAGGGGAGGAGACAGGGAAAGGAAGGGGTGGAGGGGAGAGAGACTGGGGGGGAGGGGGGGAGGGAGAGAGGTGGGAGGAAGAGATGGGGGAGGGAGAGAGAGGGGTTGAGAAGGAGGGGGTAGGGAGAGAGGGGGGCAGAGAAAGAGGAGGGGGGGAGGGAGGAGGGAGAGAGGGGGAGGGAGAGAGAGGGGTAAGGGAGAAGGAGGGGGGAGGGAGAGAGAGGGGGGAGGGAGTGGGGAGGGAGAGAAGGGGGAGGGAGAAGGGGGGAGGGAGAAGGGGGAGGGAGAGAGGGGGAA	2283578	VQSRTrancheINDEL99.50to99.90	0	none	0	0	22	1e-6
chr22-037491610-GAGGGGGAGGGAGAGAGGGGGAA-GAGGGAGGGAGGAGGGAGGGGGAGGGGGAAGGGAAAGAGGGGGAGGGGAGGAGACAGGGAAAGGAAGGGGTGGAGGGGAGAGAGACTGGGGGGGAGGGGGGGAGGGAGAGAGGTGGGAGGAAGAGATGGGGGAGGGAGAGAGAGGGGTTGAGAAGGAGGGGGTAGGGAGAGAGGGGGGCAGAGAAAGAGGAGGGGGGGAGGGAGGAGGGAGAGAGGGGGAGGGAGAGAGAGGGGTAAGGGAGAAGGAGGGGGGAGGGAGAGAGAGGGGGGAGGGAGTGGGGAGGGAGAGAAGGGGTAGGGAGAAGGGGGGAGGGAGAAGGGGGAGGGAGAGAGGGGGAA	chr22	37491610	GAGGGGGAGGGAGAGAGGGGGAA	GAGGGAGGGAGGAGGGAGGGGGAGGGGGAAGGGAAAGAGGGGGAGGGGAGGAGACAGGGAAAGGAAGGGGTGGAGGGGAGAGAGACTGGGGGGGAGGGGGGGAGGGAGAGAGGTGGGAGGAAGAGATGGGGGAGGGAGAGAGAGGGGTTGAGAAGGAGGGGGTAGGGAGAGAGGGGGGCAGAGAAAGAGGAGGGGGGGAGGGAGGAGGGAGAGAGGGGGAGGGAGAGAGAGGGGTAAGGGAGAAGGAGGGGGGAGGGAGAGAGAGGGGGGAGGGAGTGGGGAGGGAGAGAAGGGGTAGGGAGAAGGGGGGAGGGAGAAGGGGGAGGGAGAGAGGGGGAA	2283578	VQSRTrancheINDEL99.50to99.90	0	none	0	0	22	1e-6
chr22-037491610-GAGGGGGAGGGAGAGAGGGGGAA-GAGGGAGGGAGGAGGGAGGGGGAGGGGGAAGGGAAAGAGGGGGAGGGGAGGAGACAGGGAAAGGAAGGGGTGGAGGGGAGAGAGACTGGGGGGGAGGGGGGGAGGGAGAGAGGTGGGAGGAAGAGATGGGGGAGGGAGAGAGAGGGGTTGAGAAGGAGGGGGTAGGGAGAGAGGGGGGCAGAGAAAGAGGAGGGGGGGAGGGAGGAGGGAGAGAGGGGGAGGGAGAGAGAGGGGTAAGGGAGAAGGAGGGGGGGAGGGAGAGAGAGGGGGGAGGGAGTGGGGAGGGAGAGAAGGGGGAGGGAGAAGGGGGGAGGGAGAAGGGGGAGGGAGAGAGGGGGAA	chr22	37491610	GAGGGGGAGGGAGAGAGGGGGAA	GAGGGAGGGAGGAGGGAGGGGGAGGGGGAAGGGAAAGAGGGGGAGGGGAGGAGACAGGGAAAGGAAGGGGTGGAGGGGAGAGAGACTGGGGGGGAGGGGGGGAGGGAGAGAGGTGGGAGGAAGAGATGGGGGAGGGAGAGAGAGGGGTTGAGAAGGAGGGGGTAGGGAGAGAGGGGGGCAGAGAAAGAGGAGGGGGGGAGGGAGGAGGGAGAGAGGGGGAGGGAGAGAGAGGGGTAAGGGAGAAGGAGGGGGGGAGGGAGAGAGAGGGGGGAGGGAGTGGGGAGGGAGAGAAGGGGGAGGGAGAAGGGGGGAGGGAGAAGGGGGAGGGAGAGAGGGGGAA	2283578	VQSRTrancheINDEL99.50to99.90	0	none	3.810000000000003e-4	0	22	3.810000000000003e-4
chr22-037491610-GAGGGGGAGGGAGAGAGGGGGAA-GAGGGAGGGAGGAGGGAGGGGGAGGGGGAAGGGAAAGAGGGGGAGGGGAGGAGACAGGGAAAGGAAGGGGTGGAGGGGAGAGAGACTGGGGGGGAGGGGGGGAGGGAGAGAGGTGGGAGGAAGAGATGGGGGAGGGAGAGAGAGGGGTTGAGAAGGAGGGGGTAGGGAGAGAGGGGGGCAGAGAAAGAGGAGGGGGGGAGGGAGGAGGGAGAGAGGGGGAGGGAGAGAGAGGGGTAAGGGAGAAGGAGGGGGGGAGGGAGAGAGAGGGGGGAGGGAGTGGGGAGGGAGAGAAGGGGTAGGGAGAAGGGGGGAGGGAGAAGGGGGAGGGAGAGAGGGGGAA	chr22	37491610	GAGGGGGAGGGAGAGAGGGGGAA	GAGGGAGGGAGGAGGGAGGGGGAGGGGGAAGGGAAAGAGGGGGAGGGGAGGAGACAGGGAAAGGAAGGGGTGGAGGGGAGAGAGACTGGGGGGGAGGGGGGGAGGGAGAGAGGTGGGAGGAAGAGATGGGGGAGGGAGAGAGAGGGGTTGAGAAGGAGGGGGTAGGGAGAGAGGGGGGCAGAGAAAGAGGAGGGGGGGAGGGAGGAGGGAGAGAGGGGGAGGGAGAGAGAGGGGTAAGGGAGAAGGAGGGGGGGAGGGAGAGAGAGGGGGGAGGGAGTGGGGAGGGAGAGAAGGGGTAGGGAGAAGGGGGGAGGGAGAAGGGGGAGGGAGAGAGGGGGAA	2283578	VQSRTrancheINDEL99.50to99.90	0	none	2.2000000000000003e-5	0	22	2.2000000000000003e-5
chr22-037491610-GAGGGGGAGGGAGAGAGGGGGAA-GAGGGAGGGAGGAGGGAGGGGGAGGGGGAAGGGAAAGAGGGGGAGGGGAGGAGACAGGGAAAGGAAGGGGTGGAGGGGAGAGAGACTGGGGGGGAGGGGGGGAGGGAGAGAGGTGGGAGGAAGAGATGGGGGAGGGAGAGAGAGGGGTTGAGAAGGAGGGGGTAGGGAGAGAGGGGGGCAGAGAAAGAGGAGGGGGGGGGGAGGAGGGAGAGAGGGGGAGGGAGAGAGAGGGGTAAGGGAGAAGGAGGGGGGAGGGAGAGAGAGGGGGGAGGGAGTGGGGAGGGAGAGAAGGGGTAGGGAGAAGGGGGGAGGGAGAAGGGGGAGGGAGAGAGGGGGAA	chr22	37491610	GAGGGGGAGGGAGAGAGGGGGAA	GAGGGAGGGAGGAGGGAGGGGGAGGGGGAAGGGAAAGAGGGGGAGGGGAGGAGACAGGGAAAGGAAGGGGTGGAGGGGAGAGAGACTGGGGGGGAGGGGGGGAGGGAGAGAGGTGGGAGGAAGAGATGGGGGAGGGAGAGAGAGGGGTTGAGAAGGAGGGGGTAGGGAGAGAGGGGGGCAGAGAAAGAGGAGGGGGGGGGGAGGAGGGAGAGAGGGGGAGGGAGAGAGAGGGGTAAGGGAGAAGGAGGGGGGAGGGAGAGAGAGGGGGGAGGGAGTGGGGAGGGAGAGAAGGGGTAGGGAGAAGGGGGGAGGGAGAAGGGGGAGGGAGAGAGGGGGAA	2283578	VQSRTrancheINDEL99.50to99.90	0	none	0	0	22	1e-6
chr22-037491610-GAGGGGGAGGGAGAGAGGGGGAA-GAGGGAGGGAGGAGGGAGGGGGAGGGGGAAGGGAAAGAGGGGGAGGGGAGGAGACAGGGAAAGGAAGGGGTGGAGGGGAGAGAGACTGGGGGGGAGGGGGGGAGGGAGAGAGGTGGGAGGAAGAGATGGGGGAGGGAGAGAGAGGGGTTGAGAAGGAGGGGGTAGGGAGAGAGGGGGGGAGAGAAAGAGGAGGGGGGAGGGAGGAGGGAGAGAGGGGGAGGGAGAGAGAGGGGTAAGGGAGAAGGAGGGGGGAGGGAGAGAGAGGGGGGAGGGAGTGGGGAGGGAGAGAAGGGGTAGGGAGAAGGGGGGAGGGAGAAGGGGGAGGGAGAGAGGGGGAA	chr22	37491610	GAGGGGGAGGGAGAGAGGGGGAA	GAGGGAGGGAGGAGGGAGGGGGAGGGGGAAGGGAAAGAGGGGGAGGGGAGGAGACAGGGAAAGGAAGGGGTGGAGGGGAGAGAGACTGGGGGGGAGGGGGGGAGGGAGAGAGGTGGGAGGAAGAGATGGGGGAGGGAGAGAGAGGGGTTGAGAAGGAGGGGGTAGGGAGAGAGGGGGGGAGAGAAAGAGGAGGGGGGAGGGAGGAGGGAGAGAGGGGGAGGGAGAGAGAGGGGTAAGGGAGAAGGAGGGGGGAGGGAGAGAGAGGGGGGAGGGAGTGGGGAGGGAGAGAAGGGGTAGGGAGAAGGGGGGAGGGAGAAGGGGGAGGGAGAGAGGGGGAA	2283578	VQSRTrancheINDEL99.50to99.90	0	none	9e-6	0	22	9e-6
chr22-037491610-GAGGGGGAGGGAGAGAGGGGGAA-GAGGGAGGGAGGAGGGAGGGGGAGGGGGAAGGGAAAGAGGGGGAGGGGAGGAGACAGGGAAAGGAAGGGGTGGAGGGGAGAGAGACTGGGGGGGAGGGGGGGAGGGAGAGAGGTGGGAGGAAGAGATGGGGGAGGGAGAGAGAGGGGTTGAGAAGGAGGGGGTAGGGAGAGGGGGGGCAGAGAAAGAGGAGGGGGGAGGGAGGAGGGAGAGAGGGGGAGGGAGAGAGAGGGGTAAGGGAGAAGGAGGGGGGAGGGAGAGAGAGGGGGGAGGGAGTGGGGAGGGAGAGAAGGGGTAGGGAGAAGGGGGGAGGGAGAAGGGGGAGGGAGAGAGGGGGAA	chr22	37491610	GAGGGGGAGGGAGAGAGGGGGAA	GAGGGAGGGAGGAGGGAGGGGGAGGGGGAAGGGAAAGAGGGGGAGGGGAGGAGACAGGGAAAGGAAGGGGTGGAGGGGAGAGAGACTGGGGGGGAGGGGGGGAGGGAGAGAGGTGGGAGGAAGAGATGGGGGAGGGAGAGAGAGGGGTTGAGAAGGAGGGGGTAGGGAGAGGGGGGGCAGAGAAAGAGGAGGGGGGAGGGAGGAGGGAGAGAGGGGGAGGGAGAGAGAGGGGTAAGGGAGAAGGAGGGGGGAGGGAGAGAGAGGGGGGAGGGAGTGGGGAGGGAGAGAAGGGGTAGGGAGAAGGGGGGAGGGAGAAGGGGGAGGGAGAGAGGGGGAA	2283578	VQSRTrancheINDEL99.50to99.90	0	none	9e-6	0	22	9e-6
chr22-037491610-GAGGGGGAGGGAGAGAGGGGGAA-GAGGGAGGGAGGAGGGAGGGGGAGGGGGAAGGGAAAGAGGGGGAGGGGAGGAGACAGGGAAAGGAAGGGGTGGAGGGGAGAGAGACTGGGGGGGAGGTGGGGAGGGAGAGAGGTGGGAGGAAGAGATGGGGGAGGGAGAGAGAGGGGTTGAGAAGGAGGGGGTAGGGAGAGAGGGGGGCAGAGAAAGAGGAGGGGGGAGGGAGGAGGGAGAGAGGGGGAGGGAGAGAGAGGGGTAAGGGAGAAGGAGGGGGGAGGGAGAGAGAGGGGGGAGGGAGTGGGGAGGGAGAGAAGGGGTAGGGAGAAGGGGGGAGGGAGAAGGGGGAGGGAGAGAGGGGGAA	chr22	37491610	GAGGGGGAGGGAGAGAGGGGGAA	GAGGGAGGGAGGAGGGAGGGGGAGGGGGAAGGGAAAGAGGGGGAGGGGAGGAGACAGGGAAAGGAAGGGGTGGAGGGGAGAGAGACTGGGGGGGAGGTGGGGAGGGAGAGAGGTGGGAGGAAGAGATGGGGGAGGGAGAGAGAGGGGTTGAGAAGGAGGGGGTAGGGAGAGAGGGGGGCAGAGAAAGAGGAGGGGGGAGGGAGGAGGGAGAGAGGGGGAGGGAGAGAGAGGGGTAAGGGAGAAGGAGGGGGGAGGGAGAGAGAGGGGGGAGGGAGTGGGGAGGGAGAGAAGGGGTAGGGAGAAGGGGGGAGGGAGAAGGGGGAGGGAGAGAGGGGGAA	2283578	VQSRTrancheINDEL99.50to99.90	0	none	0	0	22	1e-6
chr22-037491610-GAGGGGGAGGGAGAGAGGGGGAA-GAGGGAGGGAGGAGGGAGGGGGAGGGGGAAGGGAAAGAGGGGGAGGGGAGGAGACAGGGAAAGGAAGGGGTGGAGGGGAGAGAGACTGGGGGGGGGGGGGGAGGGAGAGAGGTGGGAGGAAGAGATGGGGGAGGGAGAGAGAGGGGTTGAGAAGGAGGGGGTAGGGAGAGAGGGGGGCAGAGAAAGAGGAGGGGGGAGGGAGGAGGGAGAGAGGGGGAGGGAGAGAGAGGGGTAAGGGAGAAGGAGGGGGGAGGGAGAGAGAGGGGGGAGGGAGTGGGGAGGGAGAGAAGGGGTAGGGAGAAGGGGGGAGGGAGAAGGGGGAGGGAGAGAGGGGGAA	chr22	37491610	GAGGGGGAGGGAGAGAGGGGGAA	GAGGGAGGGAGGAGGGAGGGGGAGGGGGAAGGGAAAGAGGGGGAGGGGAGGAGACAGGGAAAGGAAGGGGTGGAGGGGAGAGAGACTGGGGGGGGGGGGGGAGGGAGAGAGGTGGGAGGAAGAGATGGGGGAGGGAGAGAGAGGGGTTGAGAAGGAGGGGGTAGGGAGAGAGGGGGGCAGAGAAAGAGGAGGGGGGAGGGAGGAGGGAGAGAGGGGGAGGGAGAGAGAGGGGTAAGGGAGAAGGAGGGGGGAGGGAGAGAGAGGGGGGAGGGAGTGGGGAGGGAGAGAAGGGGTAGGGAGAAGGGGGGAGGGAGAAGGGGGAGGGAGAGAGGGGGAA	2283578	VQSRTrancheINDEL99.50to99.90	0	none	9e-6	0	22	9e-6
chr22-037491610-GAGGGGGAGGGAGAGAGGGGGAA-GAGGGAGGGAGGAGGGAGGGGGAGGGGGAAGGGAAAGAGGGGGAGGGGAGGAGACAGGGAAAGGAAGGGGTGGAGGGGAGAGAGACTGGGGGGGGGGGGGGAGGGAGAGAGGTGGGAGGAAGAGATGGGGGAGGGAGAGAGAGGGGTTGAGAAGGAGGGGGTAGGGAGAGAGGGGGGCAGAGAAAGAGGAGGGGGGAGGGAGGAGGGAGAGAGGGGGAGGGAGAGAGAGGGGTAAGGGAGAAGGAGGGGGGGAGGGAGAGAGAGGGGGGAGGGAGTGGGGAGGGAGAGAAGGGGGAGGGAGAAGGGGGGAGGGAGAAGGGGGAGGGAGAGAGGGGGAA	chr22	37491610	GAGGGGGAGGGAGAGAGGGGGAA	GAGGGAGGGAGGAGGGAGGGGGAGGGGGAAGGGAAAGAGGGGGAGGGGAGGAGACAGGGAAAGGAAGGGGTGGAGGGGAGAGAGACTGGGGGGGGGGGGGGAGGGAGAGAGGTGGGAGGAAGAGATGGGGGAGGGAGAGAGAGGGGTTGAGAAGGAGGGGGTAGGGAGAGAGGGGGGCAGAGAAAGAGGAGGGGGGAGGGAGGAGGGAGAGAGGGGGAGGGAGAGAGAGGGGTAAGGGAGAAGGAGGGGGGGAGGGAGAGAGAGGGGGGAGGGAGTGGGGAGGGAGAGAAGGGGGAGGGAGAAGGGGGGAGGGAGAAGGGGGAGGGAGAGAGGGGGAA	2283578	VQSRTrancheINDEL99.50to99.90	0	none	0	0	22	1e-6
chr22-037491610-GAGGGGGAGGGAGAGAGGGGGAA-GAGGGAGGGAGGAGGGAGGGGGAGGGGGAAGGGAAAGAGGGGGAGGGGAGGAGACAGGGAAAGGAAGGGGTGGAGGGGAGAGAGACTGGGGGGGGGGGGGGGAGGGAGAGAGGTGGGAGGAAGAGATGGGGGAGGGAGAGAGAGGGGTTGAGAAGGAGGGGGTAGGGAGAGAGGGGGGCAGAGAAAGAGGAGGGGGGAGGGAGGAGGGAGAGAGGGGGAGGGAGAGAGAGGGGTAAGGGAGAAGGAGGGGGGAGGGAGAGAGAGGGGGGAGGGAGTGGGGAGGGAGAGAAGGGGTAGGGAGAAGGGGGGAGGGAGAAGGGGGAGGGAGAGAGGGGGAA	chr22	37491610	GAGGGGGAGGGAGAGAGGGGGAA	GAGGGAGGGAGGAGGGAGGGGGAGGGGGAAGGGAAAGAGGGGGAGGGGAGGAGACAGGGAAAGGAAGGGGTGGAGGGGAGAGAGACTGGGGGGGGGGGGGGGAGGGAGAGAGGTGGGAGGAAGAGATGGGGGAGGGAGAGAGAGGGGTTGAGAAGGAGGGGGTAGGGAGAGAGGGGGGCAGAGAAAGAGGAGGGGGGAGGGAGGAGGGAGAGAGGGGGAGGGAGAGAGAGGGGTAAGGGAGAAGGAGGGGGGAGGGAGAGAGAGGGGGGAGGGAGTGGGGAGGGAGAGAAGGGGTAGGGAGAAGGGGGGAGGGAGAAGGGGGAGGGAGAGAGGGGGAA	2283578	VQSRTrancheINDEL99.50to99.90	0	none	0	0	22	1e-6
chr22-037491610-GAGGGGGAGGGAGAGAGGGGGAA-GAGGGAGGGAGGAGGGAGGGGGAGGGGGAAGGGAAAGAGGGGGAGGGGAGGAGACAGGGAAAGGAAGGGGTGGAGGGGAGAGAGACTGGGGGGGGGGGGGGGAGGGAGAGAGGTGGGAGGAAGAGATGGGGGAGGGAGAGAGAGGGGTTGAGAAGGAGGGGGTAGGGAGAGAGGGGGGCAGAGAAAGAGGAGGGGGGAGGGAGGAGGGAGAGAGGGGGAGGGAGAGAGAGGGGTAAGGGAGAAGGAGGGGGGGAGGGAGAGAGAGGGGGGAGGGAGTGGGGAGGGAGAGAAGGGGTAGGGAGAAGGGGGGAGGGAGAAGGGGGAGGGAGAGAGGGGGAA	chr22	37491610	GAGGGGGAGGGAGAGAGGGGGAA	GAGGGAGGGAGGAGGGAGGGGGAGGGGGAAGGGAAAGAGGGGGAGGGGAGGAGACAGGGAAAGGAAGGGGTGGAGGGGAGAGAGACTGGGGGGGGGGGGGGGAGGGAGAGAGGTGGGAGGAAGAGATGGGGGAGGGAGAGAGAGGGGTTGAGAAGGAGGGGGTAGGGAGAGAGGGGGGCAGAGAAAGAGGAGGGGGGAGGGAGGAGGGAGAGAGGGGGAGGGAGAGAGAGGGGTAAGGGAGAAGGAGGGGGGGAGGGAGAGAGAGGGGGGAGGGAGTGGGGAGGGAGAGAAGGGGTAGGGAGAAGGGGGGAGGGAGAAGGGGGAGGGAGAGAGGGGGAA	2283578	VQSRTrancheINDEL99.50to99.90	0	none	0	0	22	1e-6
chr22-037491610-GAGGGGGAGGGAGAGAGGGGGAA-GAGGGAGGGAGGAGGGAGGGGGAGGGGGAAGGGAAAGAGGGGGAGGGGAGGAGACAGGGAAAGGAAGGGGTGGGGGGGAGAGAGACTGGGGGGGAGGGGGGGAGGGAGAGAGGTGGGAGGAAGAGATGGGGGAGGGAGAGAGAGGGGTTGAGAAGGAGGGGGTAGGGAGAGAGGGGGGCAGAGAAAGAGGAGGGGGGAGGGAGGAGGGAGAGAGGGGGAGGGAGAGAGAGGGGTAAGGGAGAAGGAGGGGGGAGGGAGAGAGAGGGGGGAGGGAGTGGGGAGGGAGAGAAGGGGTAGGGAGAAGGGGGGAGGGAGAAGGGGGAGGGAGAGAGGGGGAA	chr22	37491610	GAGGGGGAGGGAGAGAGGGGGAA	GAGGGAGGGAGGAGGGAGGGGGAGGGGGAAGGGAAAGAGGGGGAGGGGAGGAGACAGGGAAAGGAAGGGGTGGGGGGGAGAGAGACTGGGGGGGAGGGGGGGAGGGAGAGAGGTGGGAGGAAGAGATGGGGGAGGGAGAGAGAGGGGTTGAGAAGGAGGGGGTAGGGAGAGAGGGGGGCAGAGAAAGAGGAGGGGGGAGGGAGGAGGGAGAGAGGGGGAGGGAGAGAGAGGGGTAAGGGAGAAGGAGGGGGGAGGGAGAGAGAGGGGGGAGGGAGTGGGGAGGGAGAGAAGGGGTAGGGAGAAGGGGGGAGGGAGAAGGGGGAGGGAGAGAGGGGGAA	2283578	VQSRTrancheINDEL99.50to99.90	0	none	9e-6	0	22	9e-6
chr22-037491610-GAGGGGGAGGGAGAGAGGGGGAA-GAGGGAGGGAGGAGGGAGGGGGAGGGGGAAGGGAAAGAGGGGGAGGGGAGGAGACAGGGAAAGGAGGGGGTGGAGGGGAGAGAGACTGGGGGGGAGGGGGGGAGGGAGAGAGGTGGGAGGAAGAGATGGGGGAGGGAGAGAGAGGGGTTGAGAAGGAGGGGGTAGGGAGAGAGGGGGGCAGAGAAAGAGGAGGGGGGAGGGAGGAGGGAGAGAGAGGGGTAAGGGAGAAGGAGGGGGGGAGGGAGAGAGAGGGGGGAGGGAGTGGGGAGGGAGAGAAGGGGTAGGGAGAAGGGGGGAGGGAGAAGGGGGAGGGAGAGAGGGGGAA	chr22	37491610	GAGGGGGAGGGAGAGAGGGGGAA	GAGGGAGGGAGGAGGGAGGGGGAGGGGGAAGGGAAAGAGGGGGAGGGGAGGAGACAGGGAAAGGAGGGGGTGGAGGGGAGAGAGACTGGGGGGGAGGGGGGGAGGGAGAGAGGTGGGAGGAAGAGATGGGGGAGGGAGAGAGAGGGGTTGAGAAGGAGGGGGTAGGGAGAGAGGGGGGCAGAGAAAGAGGAGGGGGGAGGGAGGAGGGAGAGAGAGGGGTAAGGGAGAAGGAGGGGGGGAGGGAGAGAGAGGGGGGAGGGAGTGGGGAGGGAGAGAAGGGGTAGGGAGAAGGGGGGAGGGAGAAGGGGGAGGGAGAGAGGGGGAA	2283578	VQSRTrancheINDEL99.50to99.90	0	none	0	0	22	1e-6
chr22-037491610-GAGGGGGAGGGAGAGAGGGGGAA-GAGGGAGGGAGGAGGGAGGGGGAGGGGGAAGGGAAAGAGGGGGAGGGGAGGAGACAGGGAAAGGAGGGGGTGGAGGGGAGAGAGACTGGGGGGGAGGGGGGGAGGGAGAGAGGTGGGAGGAAGAGATGGGGGAGGGAGAGAGAGGGGTTGAGAAGGAGGGGGTAGGGAGAGAGGGGGGCAGAGAAAGAGGAGGGGGGAGGGAGGAGGGAGAGAGGGGGAGGGAGAGAGAGGGGTAAGGGAGAAGGAGGGGGGGAGGGAGAGAGAGGGGGGAGGGAGTGGGGAGGGAGAGAAGGGGTAGGGAGAAGGGGGGAGGGAGAAGGGGGAGGGAGAGAGGGGGAA	chr22	37491610	GAGGGGGAGGGAGAGAGGGGGAA	GAGGGAGGGAGGAGGGAGGGGGAGGGGGAAGGGAAAGAGGGGGAGGGGAGGAGACAGGGAAAGGAGGGGGTGGAGGGGAGAGAGACTGGGGGGGAGGGGGGGAGGGAGAGAGGTGGGAGGAAGAGATGGGGGAGGGAGAGAGAGGGGTTGAGAAGGAGGGGGTAGGGAGAGAGGGGGGCAGAGAAAGAGGAGGGGGGAGGGAGGAGGGAGAGAGGGGGAGGGAGAGAGAGGGGTAAGGGAGAAGGAGGGGGGGAGGGAGAGAGAGGGGGGAGGGAGTGGGGAGGGAGAGAAGGGGTAGGGAGAAGGGGGGAGGGAGAAGGGGGAGGGAGAGAGGGGGAA	2283578	VQSRTrancheINDEL99.50to99.90	0	none	0	0	22	1e-6
chr22-037491610-GAGGGGGAGGGAGAGAGGGGGAA-GAGGGAGGGAGGAGGGAGGGGGAGGGGGAAGGGAAAGAGGGGGAGGGGAGGAGACAGGGAAAGGGAGGGGTGGAGGGGAGAGAGACTGGGGGGGAGGGGGGGAGGGAGAGAGGTGGGAGGAAGAGATGGGGGAGGGAGAGAGAGGGGGTGAGAAGGAGGGGGTAGGGAGAGAGGGGGGCAGAGAAAGAGGAGGGGGGAGGGAGGAGGGAGAGAGGGGGAGGGAGAGAGAGGGGTAAGGGAGAAGGAGGGGGGAGGGAGAGAGAGGGGGGAGGGAGTGGGGAGGGAGAGAAGGGGTAGGGAGAAGGGGGGAGGGAGAAGGGGGAGGGAGAGAGGGGGAA	chr22	37491610	GAGGGGGAGGGAGAGAGGGGGAA	GAGGGAGGGAGGAGGGAGGGGGAGGGGGAAGGGAAAGAGGGGGAGGGGAGGAGACAGGGAAAGGGAGGGGTGGAGGGGAGAGAGACTGGGGGGGAGGGGGGGAGGGAGAGAGGTGGGAGGAAGAGATGGGGGAGGGAGAGAGAGGGGGTGAGAAGGAGGGGGTAGGGAGAGAGGGGGGCAGAGAAAGAGGAGGGGGGAGGGAGGAGGGAGAGAGGGGGAGGGAGAGAGAGGGGTAAGGGAGAAGGAGGGGGGAGGGAGAGAGAGGGGGGAGGGAGTGGGGAGGGAGAGAAGGGGTAGGGAGAAGGGGGGAGGGAGAAGGGGGAGGGAGAGAGGGGGAA	2283578	VQSRTrancheINDEL99.50to99.90	0	none	0	0	22	1e-6
chr22-037491610-GAGGGGGAGGGAGAGAGGGGGAA-GAGGGAGGGAGGAGGGAGGGGGAGGGGGAAGGGAAAGAGGGGGAGGGGAGGAGACAGGGAAAGGGAGGGGTGGAGGGGAGAGAGACTGGGGGGGAGGGGGGGAGGGAGAGAGGTGGGAGGAAGAGATGGGGGAGGGAGAGAGAGGGGTTGAGAAGGAGGGGGTAGGGAGAGAGGGGGGCAGAGAAAGAGGAGGGGGGAGGGAGGAGGGAGAGAGGGGGAGGGAGAGAGAGGGGTAAGGGAGAAGGAGGGGGGAGGGAGAGAGAGGGGGGAGGGAGTGGGGAGGGAGAGAAGGGGTAGGGAGAAGGGGGGAGGGAGAAGGGGGAGGGAGAGAGGGGGAA	chr22	37491610	GAGGGGGAGGGAGAGAGGGGGAA	GAGGGAGGGAGGAGGGAGGGGGAGGGGGAAGGGAAAGAGGGGGAGGGGAGGAGACAGGGAAAGGGAGGGGTGGAGGGGAGAGAGACTGGGGGGGAGGGGGGGAGGGAGAGAGGTGGGAGGAAGAGATGGGGGAGGGAGAGAGAGGGGTTGAGAAGGAGGGGGTAGGGAGAGAGGGGGGCAGAGAAAGAGGAGGGGGGAGGGAGGAGGGAGAGAGGGGGAGGGAGAGAGAGGGGTAAGGGAGAAGGAGGGGGGAGGGAGAGAGAGGGGGGAGGGAGTGGGGAGGGAGAGAAGGGGTAGGGAGAAGGGGGGAGGGAGAAGGGGGAGGGAGAGAGGGGGAA	2283578	VQSRTrancheINDEL99.50to99.90	0	none	0	0	22	1e-6
chr22-037491610-GAGGGGGAGGGAGAGAGGGGGAA-GAGGGAGGGAGGAGGGAGGGGGAGGGGGAAGGGAAAGAGGGGGAGGGGAGGAGACAGGGAACGGAAGGGGGGGAGGGGAGAGAGACTGGGGGGGAGGGGGGGAGGGAGAGAGGTGGGAGGAAGAGATGGGGGAGGGAGAGAGAGGGGTTGAGAAGGAGGGGGTAGGGAGAGAGGGGGGCAGAGAAAGAGGAGGGGGGAGGGAGGAGGGAGAGAGGGGGAGGGAGAGAGAGGGGTAAGGGAGAAGGAGGGGGGAGGGAGAGAGAGGGGGGAGGGAGTGGGGAGGGAGAGAAGGGGTAGGGAGAAGGGGGGAGGGAGAAGGGGGAGGGAGAGAGGGGGAA	chr22	37491610	GAGGGGGAGGGAGAGAGGGGGAA	GAGGGAGGGAGGAGGGAGGGGGAGGGGGAAGGGAAAGAGGGGGAGGGGAGGAGACAGGGAACGGAAGGGGGGGAGGGGAGAGAGACTGGGGGGGAGGGGGGGAGGGAGAGAGGTGGGAGGAAGAGATGGGGGAGGGAGAGAGAGGGGTTGAGAAGGAGGGGGTAGGGAGAGAGGGGGGCAGAGAAAGAGGAGGGGGGAGGGAGGAGGGAGAGAGGGGGAGGGAGAGAGAGGGGTAAGGGAGAAGGAGGGGGGAGGGAGAGAGAGGGGGGAGGGAGTGGGGAGGGAGAGAAGGGGTAGGGAGAAGGGGGGAGGGAGAAGGGGGAGGGAGAGAGGGGGAA	2283578	VQSRTrancheINDEL99.50to99.90	0	none	9e-6	0	22	9e-6
chr22-037491610-GAGGGGGAGGGAGAGAGGGGGAA-GAGGGAGGGAGGAGGGAGGGGGAGGGGGAAGGGAAAGAGGGGGAGGGGAGGAGACAGGGGAAGGAAGGGGTGGAGGGGAGAGAGACTGGGGGGGAGGGGGGAGGGAGAGAGGTGGGAGGAAGAGATGGGGGAGGGAGAGAGAGGGGTTGAGAAGGAGGGGGTAGGGAGAGAGGGGGGCAGAGAAAGAGGAGGGGGGGAGGGAGGAGGGAGAGAGGGGGAGGGAGAGAGAGGGGTAAGGGAGAAGGAGGGGGGGAGGGAGAGAGAGGGGGGAGGGAGTGGGGAGGGAGAGAAGGGGGAGGGAGAAGGGGGGAGGGAGAAGGGGGAGGGAGAGAGGGGGAA	chr22	37491610	GAGGGGGAGGGAGAGAGGGGGAA	GAGGGAGGGAGGAGGGAGGGGGAGGGGGAAGGGAAAGAGGGGGAGGGGAGGAGACAGGGGAAGGAAGGGGTGGAGGGGAGAGAGACTGGGGGGGAGGGGGGAGGGAGAGAGGTGGGAGGAAGAGATGGGGGAGGGAGAGAGAGGGGTTGAGAAGGAGGGGGTAGGGAGAGAGGGGGGCAGAGAAAGAGGAGGGGGGGAGGGAGGAGGGAGAGAGGGGGAGGGAGAGAGAGGGGTAAGGGAGAAGGAGGGGGGGAGGGAGAGAGAGGGGGGAGGGAGTGGGGAGGGAGAGAAGGGGGAGGGAGAAGGGGGGAGGGAGAAGGGGGAGGGAGAGAGGGGGAA	2283578	VQSRTrancheINDEL99.50to99.90	0	none	0	0	22	1e-6
chr22-037491610-GAGGGGGAGGGAGAGAGGGGGAA-GAGGGAGGGAGGAGGGAGGGGGAGGGGGAAGGGAAAGAGGGGGAGGGGAGGAGACAGGGGAAGGAAGGGGTGGAGGGGAGAGAGACTGGGGGGGAGGGGGGGAGGGAGAGAGGTGGGAGGAAGAGATGGGGGAGGGAGAGAGAGGGGTTGAGAAGGAGGGGGTAGGGAGAGAGGGGGGCAGAGAAAGAGGAGGGGGGAGGGAGGAGGGAGAGAGGGGGAGGGAGAGAGAGGGGTAAGGGAGAAGGAGGGGGGAGGGAGAGAGAGGGGGGAGGGAGTGGGGAGGGAGAGAAGGGGTAGGGAGAAGGGGGGAGGGAGAAGGGGGAGGGAGAGAGGGGGAA	chr22	37491610	GAGGGGGAGGGAGAGAGGGGGAA	GAGGGAGGGAGGAGGGAGGGGGAGGGGGAAGGGAAAGAGGGGGAGGGGAGGAGACAGGGGAAGGAAGGGGTGGAGGGGAGAGAGACTGGGGGGGAGGGGGGGAGGGAGAGAGGTGGGAGGAAGAGATGGGGGAGGGAGAGAGAGGGGTTGAGAAGGAGGGGGTAGGGAGAGAGGGGGGCAGAGAAAGAGGAGGGGGGAGGGAGGAGGGAGAGAGGGGGAGGGAGAGAGAGGGGTAAGGGAGAAGGAGGGGGGAGGGAGAGAGAGGGGGGAGGGAGTGGGGAGGGAGAGAAGGGGTAGGGAGAAGGGGGGAGGGAGAAGGGGGAGGGAGAGAGGGGGAA	2283578	VQSRTrancheINDEL99.50to99.90	0	none	3.6999999999999985e-5	0	22	3.6999999999999985e-5
chr22-037491610-GAGGGGGAGGGAGAGAGGGGGAA-GAGGGAGGGAGGAGGGAGGGGGAGGGGGAAGGGAAAGAGGGGGAGGGGAGGAGACAGGGGAAGGAAGGGGTGGAGGGGAGAGAGACTGGGGGGGAGGGGGGGAGGGAGAGAGGTGGGAGGAAGAGATGGGGGAGGGAGAGAGAGGGGTTGAGAAGGAGGGGGTAGGGAGAGAGGGGGGCAGAGAAAGAGGAGGGGGGAGGGAGGAGGGAGAGAGGGGGAGGGAGAGAGAGGGGTAAGGGAGAAGGAGGGGGGGAGGGAGAGAGAGGGGGGAGGGAGTGGGGAGGGAGAGAAGGGGTAGGGAGAAGGGGGGAGGGAGAAGGGGGAGGGAGAGAGGGGGAA	chr22	37491610	GAGGGGGAGGGAGAGAGGGGGAA	GAGGGAGGGAGGAGGGAGGGGGAGGGGGAAGGGAAAGAGGGGGAGGGGAGGAGACAGGGGAAGGAAGGGGTGGAGGGGAGAGAGACTGGGGGGGAGGGGGGGAGGGAGAGAGGTGGGAGGAAGAGATGGGGGAGGGAGAGAGAGGGGTTGAGAAGGAGGGGGTAGGGAGAGAGGGGGGCAGAGAAAGAGGAGGGGGGAGGGAGGAGGGAGAGAGGGGGAGGGAGAGAGAGGGGTAAGGGAGAAGGAGGGGGGGAGGGAGAGAGAGGGGGGAGGGAGTGGGGAGGGAGAGAAGGGGTAGGGAGAAGGGGGGAGGGAGAAGGGGGAGGGAGAGAGGGGGAA	2283578	VQSRTrancheINDEL99.50to99.90	0	none	0	0	22	1e-6
chr22-037491610-GAGGGGGAGGGAGAGAGGGGGAA-GAGGGAGGGAGGAGGGAGGGGGAGGGGGAAGGGAAAGAGGGGGAGGGGAGGAGACCGGGAAAGGAAGGGGTGGAGGGGAGAGAGACTGGGGGGGAGGGGGGGAGGGAGAGAGGTGGGAGGAAGAGATGGGGGAGGGAGAGAGAGGGGTTGAGAAGGAGGGGGTAGGGAGAGAGGGGGGCAGAGAAAGAGGAGGGGGGAGGGAGGAGGGAGAGAGGGGGAGGGAGAGAGAGGGGTAAGGGAGAAGGAGGGGGGAGGGAGAGAGAGGGGGGAGGGAGTGGGGAGGGAGAGAAGGGGTAGGGAGAAGGGGGGAGGGAGAAGGGGGAGGGAGAGAGGGGGAA	chr22	37491610	GAGGGGGAGGGAGAGAGGGGGAA	GAGGGAGGGAGGAGGGAGGGGGAGGGGGAAGGGAAAGAGGGGGAGGGGAGGAGACCGGGAAAGGAAGGGGTGGAGGGGAGAGAGACTGGGGGGGAGGGGGGGAGGGAGAGAGGTGGGAGGAAGAGATGGGGGAGGGAGAGAGAGGGGTTGAGAAGGAGGGGGTAGGGAGAGAGGGGGGCAGAGAAAGAGGAGGGGGGAGGGAGGAGGGAGAGAGGGGGAGGGAGAGAGAGGGGTAAGGGAGAAGGAGGGGGGAGGGAGAGAGAGGGGGGAGGGAGTGGGGAGGGAGAGAAGGGGTAGGGAGAAGGGGGGAGGGAGAAGGGGGAGGGAGAGAGGGGGAA	2283578	VQSRTrancheINDEL99.50to99.90	0	none	0	0	22	1e-6
chr22-037491610-GAGGGGGAGGGAGAGAGGGGGAA-GAGGGAGGGAGGAGGGAGGGGGAGGGGGAAGGGAAAGAGGGGGAGGGGAGGAGACCGGGAAAGGAAGGGGTGGAGGGGAGAGAGACTGGGGGGGAGGGGGGGAGGGAGAGAGGTGGGAGGAAGAGATGGGGGAGGGAGAGAGAGGGGTTGAGAAGGAGGGGGTAGGGAGAGAGGGGGGCAGAGAAAGAGGAGGGGGGGAGGGAGGAGGGAGAGAGGGGGAGGGAGAGAGAGGGGTAAGGGAGAAGGAGGGGGGGAGGGAGAGAGAGGGGGGAGGGAGTGGGGAGGGAGAGAAGGGGGAGGGAGAAGGGGGGAGGGAGAAGGGGGAGGGAGAGAGGGGGAA	chr22	37491610	GAGGGGGAGGGAGAGAGGGGGAA	GAGGGAGGGAGGAGGGAGGGGGAGGGGGAAGGGAAAGAGGGGGAGGGGAGGAGACCGGGAAAGGAAGGGGTGGAGGGGAGAGAGACTGGGGGGGAGGGGGGGAGGGAGAGAGGTGGGAGGAAGAGATGGGGGAGGGAGAGAGAGGGGTTGAGAAGGAGGGGGTAGGGAGAGAGGGGGGCAGAGAAAGAGGAGGGGGGGAGGGAGGAGGGAGAGAGGGGGAGGGAGAGAGAGGGGTAAGGGAGAAGGAGGGGGGGAGGGAGAGAGAGGGGGGAGGGAGTGGGGAGGGAGAGAAGGGGGAGGGAGAAGGGGGGAGGGAGAAGGGGGAGGGAGAGAGGGGGAA	2283578	VQSRTrancheINDEL99.50to99.90	0	none	0	0	22	1e-6
chr22-037491610-GAGGGGGAGGGAGAGAGGGGGAA-GAGGGAGGGAGGAGGGAGGGGGAGGGGGAAGGGAAAGAGGGGGAGGGGAGGAGAGAGGGAAAGGAAGGGGTGGAGGGGAGAGAGACTGGGGGGGAGGGGGGGAGGGAGAGAGGTGGGAGGAAGAGATGGGGGAGGGAGAGAGAGGGGTTGAGAAGGAGGGGGTAGGGAGAGAGGGGGGCAGAGAAAGAGGAGGGGGGAGGGAGGAGGGAGAGAGGGGGAGGGAGAGAGAGGGGTAAGGGAGAAGGAGGGGGGGAGGGAGAGAGGGGGGGAGGGAGTGGGGAGGGAGAGAAGGGGTAGGGAGAAGGGGGGAGGGAGAAGGGGGAGGGAGAGAGGGGGAA	chr22	37491610	GAGGGGGAGGGAGAGAGGGGGAA	GAGGGAGGGAGGAGGGAGGGGGAGGGGGAAGGGAAAGAGGGGGAGGGGAGGAGAGAGGGAAAGGAAGGGGTGGAGGGGAGAGAGACTGGGGGGGAGGGGGGGAGGGAGAGAGGTGGGAGGAAGAGATGGGGGAGGGAGAGAGAGGGGTTGAGAAGGAGGGGGTAGGGAGAGAGGGGGGCAGAGAAAGAGGAGGGGGGAGGGAGGAGGGAGAGAGGGGGAGGGAGAGAGAGGGGTAAGGGAGAAGGAGGGGGGGAGGGAGAGAGGGGGGGAGGGAGTGGGGAGGGAGAGAAGGGGTAGGGAGAAGGGGGGAGGGAGAAGGGGGAGGGAGAGAGGGGGAA	2283578	VQSRTrancheINDEL99.50to99.90	0	none	0	0	22	1e-6
chr22-037491610-GAGGGGGAGGGAGAGAGGGGGAA-GAGGGAGGGAGGAGGGAGGGGGAGGGGGAAGGGAAAGAGGGGGAGGGGAGGAGAGAGGGGAAGGAAGGGGTGGAGGGGAGAGAGACTGGGGGGGAGGGGGGGAGGGAGAGAGGTGGGAGGAAGAGATGGGGGAGGGAGAGAGAGGGGTTGAGAAGGAGGGGGTAGGGAGAGAGGGGGGCAGAGAAAGAGGAGGGGGGAGGGAGGAGGGAGAGAGGGGGAGGGAGAGAGAGGGGTAAGGGAGAAGGAGGGGGGAGGGAGAGAGAGGGGGGAGGGAGGGGGGAGGGAGAGAGGGGGTAGGGAGAAGGGGGGAGGGAGAAGGGGGAGGGAGAGAGGGGGAA	chr22	37491610	GAGGGGGAGGGAGAGAGGGGGAA	GAGGGAGGGAGGAGGGAGGGGGAGGGGGAAGGGAAAGAGGGGGAGGGGAGGAGAGAGGGGAAGGAAGGGGTGGAGGGGAGAGAGACTGGGGGGGAGGGGGGGAGGGAGAGAGGTGGGAGGAAGAGATGGGGGAGGGAGAGAGAGGGGTTGAGAAGGAGGGGGTAGGGAGAGAGGGGGGCAGAGAAAGAGGAGGGGGGAGGGAGGAGGGAGAGAGGGGGAGGGAGAGAGAGGGGTAAGGGAGAAGGAGGGGGGAGGGAGAGAGAGGGGGGAGGGAGGGGGGAGGGAGAGAGGGGGTAGGGAGAAGGGGGGAGGGAGAAGGGGGAGGGAGAGAGGGGGAA	2283578	VQSRTrancheINDEL99.50to99.90	0	none	0	0	22	1e-6
chr22-037491610-GAGGGGGAGGGAGAGAGGGGGAA-GAGGGAGGGAGGAGGGAGGGGGAGGGGGAAGGGAAAGAGGGGGAGGGGAGGAGAGAGGGGAAGGAAGGGGTGGAGGGGAGAGAGACTGGGGGGGAGGGGGGGAGGGAGAGAGGTGGGAGGAAGAGATGGGGGAGGGAGAGAGAGGGGTTGAGAAGGAGGGGGTAGGGAGAGAGGGGGGCAGAGAAAGAGGAGGGGGGAGGGAGGAGGGAGAGAGGGGGAGGGAGAGAGAGGGGTAAGGGAGAAGGAGGGGGGAGGGAGAGAGAGGGGGGAGGGAGTGGGGAGGGAGAGAAGGGGTAGGGAGAAGGGGGGAGGGAGAAGGGGGAGGGAGAGAGGGGGAA	chr22	37491610	GAGGGGGAGGGAGAGAGGGGGAA	GAGGGAGGGAGGAGGGAGGGGGAGGGGGAAGGGAAAGAGGGGGAGGGGAGGAGAGAGGGGAAGGAAGGGGTGGAGGGGAGAGAGACTGGGGGGGAGGGGGGGAGGGAGAGAGGTGGGAGGAAGAGATGGGGGAGGGAGAGAGAGGGGTTGAGAAGGAGGGGGTAGGGAGAGAGGGGGGCAGAGAAAGAGGAGGGGGGAGGGAGGAGGGAGAGAGGGGGAGGGAGAGAGAGGGGTAAGGGAGAAGGAGGGGGGAGGGAGAGAGAGGGGGGAGGGAGTGGGGAGGGAGAGAAGGGGTAGGGAGAAGGGGGGAGGGAGAAGGGGGAGGGAGAGAGGGGGAA	2283578	VQSRTrancheINDEL99.50to99.90	0	none	0	0	22	1e-6
chr22-037491610-GAGGGGGAGGGAGAGAGGGGGAA-GAGGGAGGGAGGAGGGAGGGGGAGGGGGAAGGGAAAGAGGGGGAGGGGAGGAGGCAGGGAAAGGAAGGGGTGGAGGGGAGAGAGACTGGGGGGGAGGGGGGGAGGGAGAGAGGTGGGAGGAAGAGATGGGGGAGGGAGAGAGAGGGGTTGAGAAGGAGGGGGTAGGGAGAGAGGGGGGCAGAGAAAGAGGAGGGGGGAGGGAGGAGGGAGAGAGGGGGAGGGAGAGAGAGGGGTAAGGGAGAAGGAGGGGGGAGGGAGAGAGAGGGGGGAGGGAGTGGGGAGGGAGAGAAGGGGTAGGGAGAAGGGGGGAGGGAGAAGGGGGAGGGAGAGAGGGGGAA	chr22	37491610	GAGGGGGAGGGAGAGAGGGGGAA	GAGGGAGGGAGGAGGGAGGGGGAGGGGGAAGGGAAAGAGGGGGAGGGGAGGAGGCAGGGAAAGGAAGGGGTGGAGGGGAGAGAGACTGGGGGGGAGGGGGGGAGGGAGAGAGGTGGGAGGAAGAGATGGGGGAGGGAGAGAGAGGGGTTGAGAAGGAGGGGGTAGGGAGAGAGGGGGGCAGAGAAAGAGGAGGGGGGAGGGAGGAGGGAGAGAGGGGGAGGGAGAGAGAGGGGTAAGGGAGAAGGAGGGGGGAGGGAGAGAGAGGGGGGAGGGAGTGGGGAGGGAGAGAAGGGGTAGGGAGAAGGGGGGAGGGAGAAGGGGGAGGGAGAGAGGGGGAA	2283578	VQSRTrancheINDEL99.50to99.90	0	none	9e-6	0	22	9e-6
chr22-037491610-GAGGGGGAGGGAGAGAGGGGGAA-GAGGGAGGGAGGAGGGAGGGGGAGGGGGAAGGGAAAGAGGGGGAGGGGAGGCGACAGGGAAAGGAAGGGGTGGAGGGGAGAGAGACTGGGGGGGAGGGGGGGAGGGAGAGAGGTGGGAGGAAGAGATGGGGGAGGGAGAGAGAGGGGTTGAGAAGGAGGGGGTAGGGAGAGAGGGGGGCAGAGAAAGAGGAGGGGGGAGGGAGGAGGGAGAGAGGGGGAGGGAGAGAGAGGGGTAAGGGAGAAGGAGGGGGGAGGGAGAGAGAGGGGGGAGGGAGTGGGGAGGGAGAGAAGGGGTAGGGAGAAGGGGGGAGGGAGAAGGGGGAGGGAGAGAGGGGGAA	chr22	37491610	GAGGGGGAGGGAGAGAGGGGGAA	GAGGGAGGGAGGAGGGAGGGGGAGGGGGAAGGGAAAGAGGGGGAGGGGAGGCGACAGGGAAAGGAAGGGGTGGAGGGGAGAGAGACTGGGGGGGAGGGGGGGAGGGAGAGAGGTGGGAGGAAGAGATGGGGGAGGGAGAGAGAGGGGTTGAGAAGGAGGGGGTAGGGAGAGAGGGGGGCAGAGAAAGAGGAGGGGGGAGGGAGGAGGGAGAGAGGGGGAGGGAGAGAGAGGGGTAAGGGAGAAGGAGGGGGGAGGGAGAGAGAGGGGGGAGGGAGTGGGGAGGGAGAGAAGGGGTAGGGAGAAGGGGGGAGGGAGAAGGGGGAGGGAGAGAGGGGGAA	2283578	VQSRTrancheINDEL99.50to99.90	0	none	3.6999999999999985e-5	0	22	3.6999999999999985e-5
chr22-037491610-GAGGGGGAGGGAGAGAGGGGGAA-GAGGGAGGGAGGAGGGAGGGGGAGGGGGAAGGGAAAGAGGGGGAGGGGAGGCGACAGGGAAAGGAAGGGGTGGAGGGGAGAGAGACTGGGGGGGAGGGGGGGAGGGAGAGAGGTGGGAGGAAGAGATGGGGGAGGGAGAGAGAGGGGTTGAGAAGGAGGGGGTAGGGAGAGAGGGGGGCAGAGAAAGAGGAGGGGGGAGGGAGGAGGGAGAGAGGGGGAGGGAGAGAGAGGGGTAAGGGAGAAGGAGGGGGGGAGGGAGAGAGGGGGGGAGGGAGTGGGGAGGGAGAGAAGGGGTAGGGAGAAGGGGGGAGGGAGAAGGGGGAGGGAGAGAGGGGGAA	chr22	37491610	GAGGGGGAGGGAGAGAGGGGGAA	GAGGGAGGGAGGAGGGAGGGGGAGGGGGAAGGGAAAGAGGGGGAGGGGAGGCGACAGGGAAAGGAAGGGGTGGAGGGGAGAGAGACTGGGGGGGAGGGGGGGAGGGAGAGAGGTGGGAGGAAGAGATGGGGGAGGGAGAGAGAGGGGTTGAGAAGGAGGGGGTAGGGAGAGAGGGGGGCAGAGAAAGAGGAGGGGGGAGGGAGGAGGGAGAGAGGGGGAGGGAGAGAGAGGGGTAAGGGAGAAGGAGGGGGGGAGGGAGAGAGGGGGGGAGGGAGTGGGGAGGGAGAGAAGGGGTAGGGAGAAGGGGGGAGGGAGAAGGGGGAGGGAGAGAGGGGGAA	2283578	VQSRTrancheINDEL99.50to99.90	0	none	9e-6	0	22	9e-6
chr22-037491610-GAGGGGGAGGGAGAGAGGGGGAA-GAGGGAGGGAGGAGGGAGGGGGAGGGGGAAGGGAAAGAGGGGGAGGGGAGGCGAGGGGGGAAGGAAGGGGTGGAGGGGAGAGAGACTGGGGGGGAGGGGGGGAGGGAGAGAGGTGGGAGGAAGAGATGGGGGAGGGAGAGAGAGGGGGTGAGAAGGAGGGGGGAGGGAGAGAGGGGGGCAGAGAAAGAGGAGGGGGGAGGGAGGAGGGAGAGAGGGGGAGGGAGAGAGAGGGGTAAGGGAGAAGGAGGGGGGAGGGAGAGAGAGGGGGGAGGGAGTGGGGAGGGAGAGAAGGGGTAGGGAGAAGGGGGGAGGGAGAAGGGGGAGGGAGAGAGGGGGAA	chr22	37491610	GAGGGGGAGGGAGAGAGGGGGAA	GAGGGAGGGAGGAGGGAGGGGGAGGGGGAAGGGAAAGAGGGGGAGGGGAGGCGAGGGGGGAAGGAAGGGGTGGAGGGGAGAGAGACTGGGGGGGAGGGGGGGAGGGAGAGAGGTGGGAGGAAGAGATGGGGGAGGGAGAGAGAGGGGGTGAGAAGGAGGGGGGAGGGAGAGAGGGGGGCAGAGAAAGAGGAGGGGGGAGGGAGGAGGGAGAGAGGGGGAGGGAGAGAGAGGGGTAAGGGAGAAGGAGGGGGGAGGGAGAGAGAGGGGGGAGGGAGTGGGGAGGGAGAGAAGGGGTAGGGAGAAGGGGGGAGGGAGAAGGGGGAGGGAGAGAGGGGGAA	2283578	VQSRTrancheINDEL99.50to99.90	0	none	0	0	22	1e-6
chr22-037491610-GAGGGGGAGGGAGAGAGGGGGAA-GAGGGAGGGAGGAGGGAGGGGGAGGGGGAAGGGAAAGAGGGGGAGGGGAGGCGAGGGGGGAAGGAAGGGGTGGAGGGGAGAGAGACTGGGGGGGAGGGGGGGAGGGAGAGAGGTGGGAGGAAGAGATGGGGGAGGGAGAGAGAGGGGGTGAGAAGGAGGGGGGAGGGAGAGAGGGGGGCAGAGAAAGAGGAGGGGGGAGGGAGGAGGGAGAGGGGGGGAGGGAGAGAGAGGGGTAAGGGAGAAGGAGGGGGGAGGGAGAGAGAGGGGGGAGGGAGTGGGGAGGGAGAGAAGGGGTAGGGAGAAGGGGGGAGGGAGAAGGGGGAGGGAGAGAGGGGGAA	chr22	37491610	GAGGGGGAGGGAGAGAGGGGGAA	GAGGGAGGGAGGAGGGAGGGGGAGGGGGAAGGGAAAGAGGGGGAGGGGAGGCGAGGGGGGAAGGAAGGGGTGGAGGGGAGAGAGACTGGGGGGGAGGGGGGGAGGGAGAGAGGTGGGAGGAAGAGATGGGGGAGGGAGAGAGAGGGGGTGAGAAGGAGGGGGGAGGGAGAGAGGGGGGCAGAGAAAGAGGAGGGGGGAGGGAGGAGGGAGAGGGGGGGAGGGAGAGAGAGGGGTAAGGGAGAAGGAGGGGGGAGGGAGAGAGAGGGGGGAGGGAGTGGGGAGGGAGAGAAGGGGTAGGGAGAAGGGGGGAGGGAGAAGGGGGAGGGAGAGAGGGGGAA	2283578	VQSRTrancheINDEL99.50to99.90	0	none	0	0	22	1e-6
chr22-037491610-GAGGGGGAGGGAGAGAGGGGGAA-GAGGGAGGGAGGAGGGAGGGGGAGGGGGAAGGGAAAGAGGGGGAGGGGAGGGGACAGGGAAAGGAAGGGGTGGAGGGGAGAGAGACTGGGGGGGAGGGGGGAGGGAGAGAGGTGGGAGGAAGAGATGGGGGAGGGAGAGAGAGGGGTTGAGAAGGAGGGGGTAGGGAGAGAGGGGGGCAGAGAAAGAGGAGGGGGGGAGGGAGGAGGGAGAGAGGGGGAGGGAGAGAGAGGGGTAAGGGAGAAGGAGGGGGGAGGGAGAGAGGGGGGGAGGGAGTGGGGAGGGAGAGAAGGGGTAGGGAGAAGGGGGGAGGGAGAAGGGGGAGGGAGAGAGGGGGAA	chr22	37491610	GAGGGGGAGGGAGAGAGGGGGAA	GAGGGAGGGAGGAGGGAGGGGGAGGGGGAAGGGAAAGAGGGGGAGGGGAGGGGACAGGGAAAGGAAGGGGTGGAGGGGAGAGAGACTGGGGGGGAGGGGGGAGGGAGAGAGGTGGGAGGAAGAGATGGGGGAGGGAGAGAGAGGGGTTGAGAAGGAGGGGGTAGGGAGAGAGGGGGGCAGAGAAAGAGGAGGGGGGGAGGGAGGAGGGAGAGAGGGGGAGGGAGAGAGAGGGGTAAGGGAGAAGGAGGGGGGAGGGAGAGAGGGGGGGAGGGAGTGGGGAGGGAGAGAAGGGGTAGGGAGAAGGGGGGAGGGAGAAGGGGGAGGGAGAGAGGGGGAA	2283578	VQSRTrancheINDEL99.50to99.90	0	none	0	0	22	1e-6
chr22-037491610-GAGGGGGAGGGAGAGAGGGGGAA-GAGGGAGGGAGGAGGGAGGGGGAGGGGGAAGGGAAAGAGGGGGAGGGGAGGGGACAGGGAAAGGAAGGGGTGGAGGGGAGAGAGACTGGGGGGGAGGGGGGAGGGAGAGAGGTGGGAGGAAGAGATGGGGGAGGGAGAGAGAGGGGTTGAGAAGGAGGGGGTAGGGAGAGAGGGGGGCAGAGAAAGAGGAGGGGGGGAGGGAGGAGGGAGAGAGGGGGAGGGAGAGAGAGGGGTAAGGGAGAAGGAGGGGGGGAGGGAGAGAGAGGGGGGAGGGAGTGGGGAGGGAGAGAAGGGGGAGGGAGAAGGGGGGAGGGAGAAGGGGGAGGGAGAGAGGGGGAA	chr22	37491610	GAGGGGGAGGGAGAGAGGGGGAA	GAGGGAGGGAGGAGGGAGGGGGAGGGGGAAGGGAAAGAGGGGGAGGGGAGGGGACAGGGAAAGGAAGGGGTGGAGGGGAGAGAGACTGGGGGGGAGGGGGGAGGGAGAGAGGTGGGAGGAAGAGATGGGGGAGGGAGAGAGAGGGGTTGAGAAGGAGGGGGTAGGGAGAGAGGGGGGCAGAGAAAGAGGAGGGGGGGAGGGAGGAGGGAGAGAGGGGGAGGGAGAGAGAGGGGTAAGGGAGAAGGAGGGGGGGAGGGAGAGAGAGGGGGGAGGGAGTGGGGAGGGAGAGAAGGGGGAGGGAGAAGGGGGGAGGGAGAAGGGGGAGGGAGAGAGGGGGAA	2283578	VQSRTrancheINDEL99.50to99.90	0	none	0	0	22	1e-6
chr22-037491610-GAGGGGGAGGGAGAGAGGGGGAA-GAGGGAGGGAGGAGGGAGGGGGAGGGGGAAGGGAAAGAGGGGGAGGGGAGGGGACAGGGAAAGGAAGGGGTGGAGGGGAGAGAGACTGGGGGGGAGGGGGGGAGGGAGAGAGGTGGGAGGAAGAGATGGGGGAGGGAGAGAGAGGGGTTGAGAAGGAGGGGGTAGGGAGAGAGGGGGGCAGAGAAAGAGGAGGGGGGAGGGAGGAGGGAGAGAGGGGGAGGGAGAGAGAGGGGTAAGGGAGAAGGAGGGGGGAGGGAGAGAGAGGGGGGAGGGAGAGGGGAGGGAGAGAAGGGGTAGGGAGAAGGGGGGAGGGAGAAGGGGGAGGGAGAGAGGGGGAA	chr22	37491610	GAGGGGGAGGGAGAGAGGGGGAA	GAGGGAGGGAGGAGGGAGGGGGAGGGGGAAGGGAAAGAGGGGGAGGGGAGGGGACAGGGAAAGGAAGGGGTGGAGGGGAGAGAGACTGGGGGGGAGGGGGGGAGGGAGAGAGGTGGGAGGAAGAGATGGGGGAGGGAGAGAGAGGGGTTGAGAAGGAGGGGGTAGGGAGAGAGGGGGGCAGAGAAAGAGGAGGGGGGAGGGAGGAGGGAGAGAGGGGGAGGGAGAGAGAGGGGTAAGGGAGAAGGAGGGGGGAGGGAGAGAGAGGGGGGAGGGAGAGGGGAGGGAGAGAAGGGGTAGGGAGAAGGGGGGAGGGAGAAGGGGGAGGGAGAGAGGGGGAA	2283578	VQSRTrancheINDEL99.50to99.90	0	none	0	0	22	1e-6
chr22-037491610-GAGGGGGAGGGAGAGAGGGGGAA-GAGGGAGGGAGGAGGGAGGGGGAGGGGGAAGGGAAAGAGGGGGAGGGGAGGGGACAGGGAAAGGAAGGGGTGGAGGGGAGAGAGACTGGGGGGGAGGGGGGGAGGGAGAGAGGTGGGAGGAAGAGATGGGGGAGGGAGAGAGAGGGGTTGAGAAGGAGGGGGTAGGGAGAGAGGGGGGCAGAGAAAGAGGAGGGGGGAGGGAGGAGGGAGAGAGGGGGAGGGAGAGAGAGGGGTAAGGGAGAAGGAGGGGGGAGGGAGAGAGAGGGGGGAGGGAGTGGGGAGGGAGAGAAGGGGTAGGGAGAAGGGGGGAGGGAGAAGGGGGAGGGAGAGAGGGGGAA	chr22	37491610	GAGGGGGAGGGAGAGAGGGGGAA	GAGGGAGGGAGGAGGGAGGGGGAGGGGGAAGGGAAAGAGGGGGAGGGGAGGGGACAGGGAAAGGAAGGGGTGGAGGGGAGAGAGACTGGGGGGGAGGGGGGGAGGGAGAGAGGTGGGAGGAAGAGATGGGGGAGGGAGAGAGAGGGGTTGAGAAGGAGGGGGTAGGGAGAGAGGGGGGCAGAGAAAGAGGAGGGGGGAGGGAGGAGGGAGAGAGGGGGAGGGAGAGAGAGGGGTAAGGGAGAAGGAGGGGGGAGGGAGAGAGAGGGGGGAGGGAGTGGGGAGGGAGAGAAGGGGTAGGGAGAAGGGGGGAGGGAGAAGGGGGAGGGAGAGAGGGGGAA	2283578	VQSRTrancheINDEL99.50to99.90	0	none	3.6999999999999985e-5	0	22	3.6999999999999985e-5
chr22-037491610-GAGGGGGAGGGAGAGAGGGGGAA-GAGGGAGGGAGGAGGGAGGGGGAGGGGGAAGGGAAAGAGGGGGAGGGGGGGAGACAGGGAAAGGAAGGGGTGGAGGGGAGAGAGACTGGGGGGGAGGGGGGAGGGAGAGAGGTGGGAGGAAGAGATGGGGGAGGGAGAGAGAGGGGTTGAGAAGGAGGGGGTAGGGAGAGAGGGGGGCAGAGAAAGAGGAGGGGGGGAGGGAGGAGGGAGAGAGGGGGAGGGAGAGAGAGGGGTAAGGGAGAAGGAGGGGGGGAGGGAGAGAGAGGGGGGAGGGAGTGGGGAGGGAGAGAAGGGGGAGGGAGAAGGGGGGAGGGAGAAGGGGGAGGGAGAGAGGGGGAA	chr22	37491610	GAGGGGGAGGGAGAGAGGGGGAA	GAGGGAGGGAGGAGGGAGGGGGAGGGGGAAGGGAAAGAGGGGGAGGGGGGGAGACAGGGAAAGGAAGGGGTGGAGGGGAGAGAGACTGGGGGGGAGGGGGGAGGGAGAGAGGTGGGAGGAAGAGATGGGGGAGGGAGAGAGAGGGGTTGAGAAGGAGGGGGTAGGGAGAGAGGGGGGCAGAGAAAGAGGAGGGGGGGAGGGAGGAGGGAGAGAGGGGGAGGGAGAGAGAGGGGTAAGGGAGAAGGAGGGGGGGAGGGAGAGAGAGGGGGGAGGGAGTGGGGAGGGAGAGAAGGGGGAGGGAGAAGGGGGGAGGGAGAAGGGGGAGGGAGAGAGGGGGAA	2283578	VQSRTrancheINDEL99.50to99.90	0	none	0	0	22	1e-6
chr22-037491610-GAGGGGGAGGGAGAGAGGGGGAA-GAGGGAGGGAGGAGGGAGGGGGAGGGGGAAGGGAAAGAGGGGGAGGGGGGGAGACAGGGAAAGGAAGGGGTGGAGGGGAGAGAGACTGGGGGGGAGGGGGGGAGGGAGAGAGGGGGGAGGAAGAGATGGGGGAGGGAGAGAGAGGGGTTGAGAAGGAGGGGGTAGGGAGAGAGGGGGGCAGAGAAAGAGGAGGGGGGAGGGAGGAGGGAGAGAGGGGGAGGGAGAGAGAGGGGTAAGGGAGAAGGAGGGGGGAGGGAGAGAGAGGGGGGAGGGAGTGGGGAGGGAGAGAAGGGGTAGGGAGAAGGGGGGAGGGAGAAGGGGGAGGGAGAGAGGGGGAA	chr22	37491610	GAGGGGGAGGGAGAGAGGGGGAA	GAGGGAGGGAGGAGGGAGGGGGAGGGGGAAGGGAAAGAGGGGGAGGGGGGGAGACAGGGAAAGGAAGGGGTGGAGGGGAGAGAGACTGGGGGGGAGGGGGGGAGGGAGAGAGGGGGGAGGAAGAGATGGGGGAGGGAGAGAGAGGGGTTGAGAAGGAGGGGGTAGGGAGAGAGGGGGGCAGAGAAAGAGGAGGGGGGAGGGAGGAGGGAGAGAGGGGGAGGGAGAGAGAGGGGTAAGGGAGAAGGAGGGGGGAGGGAGAGAGAGGGGGGAGGGAGTGGGGAGGGAGAGAAGGGGTAGGGAGAAGGGGGGAGGGAGAAGGGGGAGGGAGAGAGGGGGAA	2283578	VQSRTrancheINDEL99.50to99.90	0	none	9e-6	0	22	9e-6
chr22-037491610-GAGGGGGAGGGAGAGAGGGGGAA-GAGGGAGGGAGGAGGGAGGGGGAGGGGGAAGGGAAAGAGGGGGAGGGGGGGAGACAGGGAAAGGAAGGGGTGGAGGGGAGAGAGACTGGGGGGGAGGGGGGGAGGGAGAGAGGGGGGAGGAAGAGATGGGGGAGGGAGAGAGAGGGGTTGAGAAGGAGGGGGTAGGGAGAGAGGGGGGCAGAGAAAGAGGAGGGGGGAGGGAGGAGGGAGAGAGGGGGAGGGAGAGAGAGGGGTAAGGGAGAAGGAGGGGGGGAGGGAGAGAGAGGGGGGAGGGAGTGGGGAGGGAGAGAAGGGGTAGGGAGAAGGGGGGAGGGAGAAGGGGGAGGGAGAGAGGGGGAA	chr22	37491610	GAGGGGGAGGGAGAGAGGGGGAA	GAGGGAGGGAGGAGGGAGGGGGAGGGGGAAGGGAAAGAGGGGGAGGGGGGGAGACAGGGAAAGGAAGGGGTGGAGGGGAGAGAGACTGGGGGGGAGGGGGGGAGGGAGAGAGGGGGGAGGAAGAGATGGGGGAGGGAGAGAGAGGGGTTGAGAAGGAGGGGGTAGGGAGAGAGGGGGGCAGAGAAAGAGGAGGGGGGAGGGAGGAGGGAGAGAGGGGGAGGGAGAGAGAGGGGTAAGGGAGAAGGAGGGGGGGAGGGAGAGAGAGGGGGGAGGGAGTGGGGAGGGAGAGAAGGGGTAGGGAGAAGGGGGGAGGGAGAAGGGGGAGGGAGAGAGGGGGAA	2283578	VQSRTrancheINDEL99.50to99.90	0	none	9e-6	0	22	9e-6
chr22-037491610-GAGGGGGAGGGAGAGAGGGGGAA-GAGGGAGGGAGGAGGGAGGGGGAGGGGGAAGGGAAAGAGGGGGAGGGGGGGAGACAGGGAAAGGAAGGGGTGGAGGGGAGAGAGACTGGGGGGGAGGGGGGGAGGGAGAGAGGTGGGAGGAAGAGATGGGGGAGGGAGAGAGAGGGGTTGAGAAGGAGGGGGTAGGGAGAGAGGGGGGCAGAGAAAGAGGAGGGGGGAGGGAGGAGGGAGAGAGGGGGAGGGAGAGAGAGGGGTAAGGGAGAAGGAGGGGGGAGGGAGAGAGAGGGGGGAGGGAGTGGGGAGGGAGAGAAGGGGTAGGGAGAAGGGGGGAGGGAGAAGGGGGAGGGAGAGAGGGGGAA	chr22	37491610	GAGGGGGAGGGAGAGAGGGGGAA	GAGGGAGGGAGGAGGGAGGGGGAGGGGGAAGGGAAAGAGGGGGAGGGGGGGAGACAGGGAAAGGAAGGGGTGGAGGGGAGAGAGACTGGGGGGGAGGGGGGGAGGGAGAGAGGTGGGAGGAAGAGATGGGGGAGGGAGAGAGAGGGGTTGAGAAGGAGGGGGTAGGGAGAGAGGGGGGCAGAGAAAGAGGAGGGGGGAGGGAGGAGGGAGAGAGGGGGAGGGAGAGAGAGGGGTAAGGGAGAAGGAGGGGGGAGGGAGAGAGAGGGGGGAGGGAGTGGGGAGGGAGAGAAGGGGTAGGGAGAAGGGGGGAGGGAGAAGGGGGAGGGAGAGAGGGGGAA	2283578	VQSRTrancheINDEL99.50to99.90	0	none	1.87e-4	0	22	1.87e-4
chr22-037491610-GAGGGGGAGGGAGAGAGGGGGAA-GAGGGAGGGAGGAGGGAGGGGGAGGGGGAAGGGAAAGAGGGGGAGGGGGGGAGACAGGGAAAGGAAGGGGTGGAGGGGAGAGAGACTGGGGGGGAGGGGGGGAGGGAGAGAGGTGGGAGGAAGAGATGGGGGAGGGAGAGAGAGGGGTTGAGAAGGAGGGGGTAGGGAGAGAGGGGGGCAGAGAAAGAGGAGGGGGGAGGGAGGAGGGAGAGAGGGGGAGGGAGGGAGAGGGGTAAGGGAGAAGGAGGGGGGAGGGAGAGAGAGGGGGGAGGGAGTGGGGAGGGAGAGAAGGGGTAGGGAGAAGGGGGGAGGGAGAAGGGGGAGGGAGAGAGGGGGAA	chr22	37491610	GAGGGGGAGGGAGAGAGGGGGAA	GAGGGAGGGAGGAGGGAGGGGGAGGGGGAAGGGAAAGAGGGGGAGGGGGGGAGACAGGGAAAGGAAGGGGTGGAGGGGAGAGAGACTGGGGGGGAGGGGGGGAGGGAGAGAGGTGGGAGGAAGAGATGGGGGAGGGAGAGAGAGGGGTTGAGAAGGAGGGGGTAGGGAGAGAGGGGGGCAGAGAAAGAGGAGGGGGGAGGGAGGAGGGAGAGAGGGGGAGGGAGGGAGAGGGGTAAGGGAGAAGGAGGGGGGAGGGAGAGAGAGGGGGGAGGGAGTGGGGAGGGAGAGAAGGGGTAGGGAGAAGGGGGGAGGGAGAAGGGGGAGGGAGAGAGGGGGAA	2283578	VQSRTrancheINDEL99.50to99.90	0	none	0	0	22	1e-6
chr22-037491610-GAGGGGGAGGGAGAGAGGGGGAA-GAGGGAGGGAGGAGGGAGGGGGAGGGGGAAGGGAAAGAGGGGGCGGGGAGGAGACAGGGAAAGGAAGGGGTGGAGGGGAGAGAGACTGGGGGGGAGGGGGGGAGGGAGAGAGGTGGGAGGAAGAGATGGGGGAGGGAGAGAGAGGGGTTGAGAAGGAGGGGGTAGGGAGAGAGGGGGGCAGAGAAAGAGGAGGGGGGAGGGAGGAGGGAGAGAGGGGGAGGGAGAGAGAGGGGTAAGGGAGAAGGAGGGGGGAGGGAGAGAGAGGGGGGAGGGAGTGGGGAGGGAGAGAAGGGGTAGGGAGAAGGGGGGAGGGAGAAGGGGGAGGGAGAGAGGGGGAA	chr22	37491610	GAGGGGGAGGGAGAGAGGGGGAA	GAGGGAGGGAGGAGGGAGGGGGAGGGGGAAGGGAAAGAGGGGGCGGGGAGGAGACAGGGAAAGGAAGGGGTGGAGGGGAGAGAGACTGGGGGGGAGGGGGGGAGGGAGAGAGGTGGGAGGAAGAGATGGGGGAGGGAGAGAGAGGGGTTGAGAAGGAGGGGGTAGGGAGAGAGGGGGGCAGAGAAAGAGGAGGGGGGAGGGAGGAGGGAGAGAGGGGGAGGGAGAGAGAGGGGTAAGGGAGAAGGAGGGGGGAGGGAGAGAGAGGGGGGAGGGAGTGGGGAGGGAGAGAAGGGGTAGGGAGAAGGGGGGAGGGAGAAGGGGGAGGGAGAGAGGGGGAA	2283578	VQSRTrancheINDEL99.50to99.90	0	none	9e-6	0	22	9e-6
chr22-037491610-GAGGGGGAGGGAGAGAGGGGGAA-GAGGGAGGGAGGAGGGAGGGGGAGGGGGAAGGGAAAGAGGGGGGGGGGAGGAGACAGGGAAAGGAAGGGGTGGAGGGGAGAGAGACTGGGGGGGAGGGGGGAGGGAGAGAGGTGGGAGGAAGAGATGGGGGAGGGAGAGAGAGGGGTTGAGAAGGAGGGGGTAGGGAGAGAGGGGGGCAGAGAAAGAGGAGGGGGGGAGGGAGGAGGGAGAGAGGGGGAGGGAGAGAGAGGGGTAAGGGAGAAGGAGGGGGGGAGGGAGAGAGAGGGGGGAGGGAGTGGGGAGGGAGAGAAGGGGGAGGGAGAAGGGGGGAGGGAGAAGGGGGAGGGAGAGAGGGGGAA	chr22	37491610	GAGGGGGAGGGAGAGAGGGGGAA	GAGGGAGGGAGGAGGGAGGGGGAGGGGGAAGGGAAAGAGGGGGGGGGGAGGAGACAGGGAAAGGAAGGGGTGGAGGGGAGAGAGACTGGGGGGGAGGGGGGAGGGAGAGAGGTGGGAGGAAGAGATGGGGGAGGGAGAGAGAGGGGTTGAGAAGGAGGGGGTAGGGAGAGAGGGGGGCAGAGAAAGAGGAGGGGGGGAGGGAGGAGGGAGAGAGGGGGAGGGAGAGAGAGGGGTAAGGGAGAAGGAGGGGGGGAGGGAGAGAGAGGGGGGAGGGAGTGGGGAGGGAGAGAAGGGGGAGGGAGAAGGGGGGAGGGAGAAGGGGGAGGGAGAGAGGGGGAA	2283578	VQSRTrancheINDEL99.50to99.90	0	none	0	0	22	1e-6
chr22-037491610-GAGGGGGAGGGAGAGAGGGGGAA-GAGGGAGGGAGGAGGGAGGGGGAGGGGGAAGGGAAAGAGGGGGGGGGGAGGAGACAGGGAAAGGAAGGGGTGGAGGGGAGAGAGACTGGGGGGGAGGGGGGGAGGGAGAGAGGTGGGAGGAAGAGATGGGGGAGGGAGAGAGAGGGGTTGAGAAGGAGGGGGTAGGGAGAGAGGGGGGCAGAGAAAGAGGAGGGGGGAGGGAGGAGGGAGAGAGGGGGAGGGAGAGAGAGGGGTAAGGGAGAAGGAGGGGGGAGGGAGAGAGAGGGGGGAGGGAGTGGGGAGGGAGAGAAGGGGTAGGGAGAAGGGGGGAGGGAGAAGGGGGAGGGAGAGAGGGGGAA	chr22	37491610	GAGGGGGAGGGAGAGAGGGGGAA	GAGGGAGGGAGGAGGGAGGGGGAGGGGGAAGGGAAAGAGGGGGGGGGGAGGAGACAGGGAAAGGAAGGGGTGGAGGGGAGAGAGACTGGGGGGGAGGGGGGGAGGGAGAGAGGTGGGAGGAAGAGATGGGGGAGGGAGAGAGAGGGGTTGAGAAGGAGGGGGTAGGGAGAGAGGGGGGCAGAGAAAGAGGAGGGGGGAGGGAGGAGGGAGAGAGGGGGAGGGAGAGAGAGGGGTAAGGGAGAAGGAGGGGGGAGGGAGAGAGAGGGGGGAGGGAGTGGGGAGGGAGAGAAGGGGTAGGGAGAAGGGGGGAGGGAGAAGGGGGAGGGAGAGAGGGGGAA	2283578	VQSRTrancheINDEL99.50to99.90	0	none	2.2899999999999996e-4	0	22	2.2899999999999996e-4
chr22-037491610-GAGGGGGAGGGAGAGAGGGGGAA-GAGGGAGGGAGGAGGGAGGGGGAGGGGGAAGGGAAAGAGGGGGGGGGGAGGAGACAGGGAAAGGAAGGGGTGGAGGGGAGAGAGACTGGGGGGGAGGGGGGGAGGGAGAGAGGTGGGAGGAAGAGATGGGGGAGGGAGAGAGAGGGGTTGAGAAGGAGGGGGTAGGGAGAGAGGGGGGCAGAGAAAGAGGAGGGGGGAGGGAGGAGGGAGAGAGGGGGAGGGAGAGAGAGGGGTAAGGGAGAAGGAGGGGGGGAGGGAGAGAGAGGGGGGAGGGAGTGGGGAGGGAGAGAAGGGGTAGGGAGAAGGGGGGAGGGAGAAGGGGGAGGGAGAGAGGGGGAA	chr22	37491610	GAGGGGGAGGGAGAGAGGGGGAA	GAGGGAGGGAGGAGGGAGGGGGAGGGGGAAGGGAAAGAGGGGGGGGGGAGGAGACAGGGAAAGGAAGGGGTGGAGGGGAGAGAGACTGGGGGGGAGGGGGGGAGGGAGAGAGGTGGGAGGAAGAGATGGGGGAGGGAGAGAGAGGGGTTGAGAAGGAGGGGGTAGGGAGAGAGGGGGGCAGAGAAAGAGGAGGGGGGAGGGAGGAGGGAGAGAGGGGGAGGGAGAGAGAGGGGTAAGGGAGAAGGAGGGGGGGAGGGAGAGAGAGGGGGGAGGGAGTGGGGAGGGAGAGAAGGGGTAGGGAGAAGGGGGGAGGGAGAAGGGGGAGGGAGAGAGGGGGAA	2283578	VQSRTrancheINDEL99.50to99.90	0	none	9e-6	0	22	9e-6
chr22-037491610-GAGGGGGAGGGAGAGAGGGGGAA-GAGGGAGGGAGGAGGGAGGGGGAGGGGGAAGGGAAAGAGGGGGGGGGGAGGAGACAGGGAAAGGAAGGGGTGGAGGGGAGAGAGACTGGGGGGGGGGGGGGGAGGGAGAGAGGTGGGAGGAAGAGATGGGGGAGGGAGAGAGAGGGGTTGAGAAGGAGGGGGGAGGGAGAGAGGGGGGCAGAGAAAGAGGAGGGGGGAGGGAGGAGGGAGAGAGGGGGAGGGAGAGAGAGGGGTAAGGGAGAAGGAGGGGGGAGGGAGAGAGAGGGGGGAGGGAGTGGGGAGGGAGAGAAGGGGTAGGGAGAAGGGGGGAGGGAGAAGGGGGAGGGAGAGAGGGGGAA	chr22	37491610	GAGGGGGAGGGAGAGAGGGGGAA	GAGGGAGGGAGGAGGGAGGGGGAGGGGGAAGGGAAAGAGGGGGGGGGGAGGAGACAGGGAAAGGAAGGGGTGGAGGGGAGAGAGACTGGGGGGGGGGGGGGGAGGGAGAGAGGTGGGAGGAAGAGATGGGGGAGGGAGAGAGAGGGGTTGAGAAGGAGGGGGGAGGGAGAGAGGGGGGCAGAGAAAGAGGAGGGGGGAGGGAGGAGGGAGAGAGGGGGAGGGAGAGAGAGGGGTAAGGGAGAAGGAGGGGGGAGGGAGAGAGAGGGGGGAGGGAGTGGGGAGGGAGAGAAGGGGTAGGGAGAAGGGGGGAGGGAGAAGGGGGAGGGAGAGAGGGGGAA	2283578	VQSRTrancheINDEL99.50to99.90	0	none	0	0	22	1e-6
chr22-037491610-GAGGGGGAGGGAGAGAGGGGGAA-GAGGGAGGGAGGAGGGAGGGGGAGGGGGAAGGGAAAGGGGGAGGGGAGGAGACAGGGAAAGGAAGGGGGGGAGGGGAGAGAGACTGGGGGGGAGGGGGGAGGGAGAGAGGTGGGAGGAAGAGATGGGGGAGGGAGAGAGAGGGGTTGAGAAGGAGGGGGTAGGGAGAGAGGGGGGCAGAGAAAGAGGAGGGGGGAGGGAGGAGGGAGAGAGGGGGAGGGAGAGAGAGGGGTAAGGGAGAAGGAGGGGGGAGGGAGAGAGAGGGGGGAGGGAGTGGGGAGGGAGAGAAGGGGTAGGGAGAAGGGGGGAGGGAGAAGGGGGAGGGAGAGAGGGGGAA	chr22	37491610	GAGGGGGAGGGAGAGAGGGGGAA	GAGGGAGGGAGGAGGGAGGGGGAGGGGGAAGGGAAAGGGGGAGGGGAGGAGACAGGGAAAGGAAGGGGGGGAGGGGAGAGAGACTGGGGGGGAGGGGGGAGGGAGAGAGGTGGGAGGAAGAGATGGGGGAGGGAGAGAGAGGGGTTGAGAAGGAGGGGGTAGGGAGAGAGGGGGGCAGAGAAAGAGGAGGGGGGAGGGAGGAGGGAGAGAGGGGGAGGGAGAGAGAGGGGTAAGGGAGAAGGAGGGGGGAGGGAGAGAGAGGGGGGAGGGAGTGGGGAGGGAGAGAAGGGGTAGGGAGAAGGGGGGAGGGAGAAGGGGGAGGGAGAGAGGGGGAA	2283578	VQSRTrancheINDEL99.50to99.90	0	none	0	0	22	1e-6
chr22-037491610-GAGGGGGAGGGAGAGAGGGGGAA-GAGGGAGGGAGGAGGGAGGGGGAGGGGGAAGGGAAAGGGGGAGGGGAGGAGACAGGGAAAGGAAGGGGGGGAGGGGAGAGAGACTGGGGGGGAGGGGGGAGGGAGAGAGGTGGGAGGAAGAGATGGGGGAGGGAGAGAGAGGGGTTGAGAAGGAGGGGGTAGGGAGAGAGGGGGGCAGAGAAAGAGGAGGGGGGGAGGGAGGAGGGAGAGAGGGGGAGGGAGAGAGAGGGGTAAGGGAGAAGGAGGGGGGAGGGAGAGAGAGGGGGGAGGGAGTGGGGAGGGAGAGAAGGGGGAGGGAGAAGGGGGGAGGGAGAAGGGGGAGGGAGAGAGGGGGAA	chr22	37491610	GAGGGGGAGGGAGAGAGGGGGAA	GAGGGAGGGAGGAGGGAGGGGGAGGGGGAAGGGAAAGGGGGAGGGGAGGAGACAGGGAAAGGAAGGGGGGGAGGGGAGAGAGACTGGGGGGGAGGGGGGAGGGAGAGAGGTGGGAGGAAGAGATGGGGGAGGGAGAGAGAGGGGTTGAGAAGGAGGGGGTAGGGAGAGAGGGGGGCAGAGAAAGAGGAGGGGGGGAGGGAGGAGGGAGAGAGGGGGAGGGAGAGAGAGGGGTAAGGGAGAAGGAGGGGGGAGGGAGAGAGAGGGGGGAGGGAGTGGGGAGGGAGAGAAGGGGGAGGGAGAAGGGGGGAGGGAGAAGGGGGAGGGAGAGAGGGGGAA	2283578	VQSRTrancheINDEL99.50to99.90	0	none	0	0	22	1e-6
chr22-037491610-GAGGGGGAGGGAGAGAGGGGGAA-GAGGGAGGGAGGAGGGAGGGGGAGGGGGAAGGGAAAGGGGGAGGGGAGGAGACAGGGAAAGGAAGGGGTGGAGGGGAGAGAGACTGGGGGGGAGGGGGGAGGGAGAGAGGTGGGAGGAAGAGATGGGGGAGGGAGAGAGAGGGGTTGAGAAGGAGGGGGTAGGGAGAGAGGGGGGCAGAGAAAGAGGAGGGGGGAGGGAGGAGGGAGAGAGGGGGAGGGAGAGAGAGGGGTAAGGGAGAAGGAGGGGGGGAGGGAGAGAGAGGGGGGAGGGAGTGGGGAGGGAGAGAAGGGGGAGGGAGAAGGGGGGAGGGAGAAGGGGGAGGGAGAGAGGGGGAA	chr22	37491610	GAGGGGGAGGGAGAGAGGGGGAA	GAGGGAGGGAGGAGGGAGGGGGAGGGGGAAGGGAAAGGGGGAGGGGAGGAGACAGGGAAAGGAAGGGGTGGAGGGGAGAGAGACTGGGGGGGAGGGGGGAGGGAGAGAGGTGGGAGGAAGAGATGGGGGAGGGAGAGAGAGGGGTTGAGAAGGAGGGGGTAGGGAGAGAGGGGGGCAGAGAAAGAGGAGGGGGGAGGGAGGAGGGAGAGAGGGGGAGGGAGAGAGAGGGGTAAGGGAGAAGGAGGGGGGGAGGGAGAGAGAGGGGGGAGGGAGTGGGGAGGGAGAGAAGGGGGAGGGAGAAGGGGGGAGGGAGAAGGGGGAGGGAGAGAGGGGGAA	2283578	VQSRTrancheINDEL99.50to99.90	0	none	0	0	22	1e-6
chr22-037491610-GAGGGGGAGGGAGAGAGGGGGAA-GAGGGAGGGAGGAGGGAGGGGGAGGGGGAAGGGAAAGGGGGAGGGGAGGAGACAGGGAAAGGAAGGGGTGGAGGGGAGAGAGACTGGGGGGGAGGGGGGAGGGAGAGAGGTGGGAGGAAGAGATGGGGGAGGGAGAGAGAGGGGTTGAGAAGGAGGGGGTAGGGAGAGAGGGGGGCAGAGAAAGAGGAGGGGGGGAGGGAGGAGGGAGAGAGGGGGAGGGAGAGAGAGGGGTAAGGGAGAAGGAGGGGGGGAGGGAGAGAGAGGGGGGAGGGAGGGGGGAGGGAGAGAAGGGGGAGGGAGAAGGGGGGAGGGAGAAGGGGGAGGGAGAGAGGGGGAA	chr22	37491610	GAGGGGGAGGGAGAGAGGGGGAA	GAGGGAGGGAGGAGGGAGGGGGAGGGGGAAGGGAAAGGGGGAGGGGAGGAGACAGGGAAAGGAAGGGGTGGAGGGGAGAGAGACTGGGGGGGAGGGGGGAGGGAGAGAGGTGGGAGGAAGAGATGGGGGAGGGAGAGAGAGGGGTTGAGAAGGAGGGGGTAGGGAGAGAGGGGGGCAGAGAAAGAGGAGGGGGGGAGGGAGGAGGGAGAGAGGGGGAGGGAGAGAGAGGGGTAAGGGAGAAGGAGGGGGGGAGGGAGAGAGAGGGGGGAGGGAGGGGGGAGGGAGAGAAGGGGGAGGGAGAAGGGGGGAGGGAGAAGGGGGAGGGAGAGAGGGGGAA	2283578	VQSRTrancheINDEL99.50to99.90	0	none	0	0	22	1e-6
chr22-037491610-GAGGGGGAGGGAGAGAGGGGGAA-GAGGGAGGGAGGAGGGAGGGGGAGGGGGAAGGGAAAGGGGGAGGGGAGGAGACAGGGAAAGGAAGGGGTGGAGGGGAGAGAGACTGGGGGGGAGGGGGGAGGGAGAGAGGTGGGAGGAAGAGATGGGGGAGGGAGAGAGAGGGGTTGAGAAGGAGGGGGTAGGGAGAGAGGGGGGCAGAGAAAGAGGAGGGGGGGAGGGAGGAGGGAGAGAGGGGGAGGGAGAGAGAGGGGTAAGGGAGAAGGAGGGGGGGAGGGAGAGAGAGGGGGGAGGGAGTGGGGAGGGAGAGAAGGGGGAGGGAGAAGGGGGGAGGGAGAAGGGGGAGGGAGAGAGGGGGAA	chr22	37491610	GAGGGGGAGGGAGAGAGGGGGAA	GAGGGAGGGAGGAGGGAGGGGGAGGGGGAAGGGAAAGGGGGAGGGGAGGAGACAGGGAAAGGAAGGGGTGGAGGGGAGAGAGACTGGGGGGGAGGGGGGAGGGAGAGAGGTGGGAGGAAGAGATGGGGGAGGGAGAGAGAGGGGTTGAGAAGGAGGGGGTAGGGAGAGAGGGGGGCAGAGAAAGAGGAGGGGGGGAGGGAGGAGGGAGAGAGGGGGAGGGAGAGAGAGGGGTAAGGGAGAAGGAGGGGGGGAGGGAGAGAGAGGGGGGAGGGAGTGGGGAGGGAGAGAAGGGGGAGGGAGAAGGGGGGAGGGAGAAGGGGGAGGGAGAGAGGGGGAA	2283578	VQSRTrancheINDEL99.50to99.90	0	none	2.2000000000000003e-5	0	22	2.2000000000000003e-5
chr22-037491610-GAGGGGGAGGGAGAGAGGGGGAA-GAGGGAGGGAGGAGGGAGGGGGAGGGGGAAGGGAAAGGGGGAGGGGAGGAGACAGGGAAAGGAAGGGGTGGAGGGGAGAGAGACTGGGGGGGAGGGGGGGAGGGAGAGAGGGGGGAGGAAGAGATGGGGGAGGGAGAGAGAGGGGTTGAGAAGGAGGGGGTAGGGAGAGAGGGGGGCAGAGAAAGAGGAGGGGGGAGGGAGGAGGGAGAGAGGGGGAGGGAGAGAGAGGGGTAAGGGAGAAGGAGGGGGGAGGGAGAGAGAGGGGGGAGGGAGTGGGGAGGGAGAGAAGGGGTAGGGAGAAGGGGGGAGGGAGAAGGGGGAGGGAGAGAGGGGGAA	chr22	37491610	GAGGGGGAGGGAGAGAGGGGGAA	GAGGGAGGGAGGAGGGAGGGGGAGGGGGAAGGGAAAGGGGGAGGGGAGGAGACAGGGAAAGGAAGGGGTGGAGGGGAGAGAGACTGGGGGGGAGGGGGGGAGGGAGAGAGGGGGGAGGAAGAGATGGGGGAGGGAGAGAGAGGGGTTGAGAAGGAGGGGGTAGGGAGAGAGGGGGGCAGAGAAAGAGGAGGGGGGAGGGAGGAGGGAGAGAGGGGGAGGGAGAGAGAGGGGTAAGGGAGAAGGAGGGGGGAGGGAGAGAGAGGGGGGAGGGAGTGGGGAGGGAGAGAAGGGGTAGGGAGAAGGGGGGAGGGAGAAGGGGGAGGGAGAGAGGGGGAA	2283578	VQSRTrancheINDEL99.50to99.90	0	none	0	0	22	1e-6
chr22-037491610-GAGGGGGAGGGAGAGAGGGGGAA-GAGGGAGGGAGGAGGGAGGGGGAGGGGGAAGGGAAAGGGGGAGGGGAGGAGACAGGGAAAGGAAGGGGTGGAGGGGAGAGAGACTGGGGGGGAGGGGGGGAGGGAGAGAGGGGGGAGGAAGAGATGGGGGAGGGAGAGAGAGGGGTTGAGAAGGAGGGGGTAGGGAGAGAGGGGGGCAGAGAAAGAGGAGGGGGGGAGGGAGGAGGGAGAGAGGGGGAGGGAGAGAGAGGGGTAAGGGAGAAGGAGGGGGGGAGGGAGAGAGAGGGGGGAGGGAGTGGGGAGGGAGAGAAGGGGGAGGGAGAAGGGGGGAGGGAGAAGGGGGAGGGAGAGAGGGGGAA	chr22	37491610	GAGGGGGAGGGAGAGAGGGGGAA	GAGGGAGGGAGGAGGGAGGGGGAGGGGGAAGGGAAAGGGGGAGGGGAGGAGACAGGGAAAGGAAGGGGTGGAGGGGAGAGAGACTGGGGGGGAGGGGGGGAGGGAGAGAGGGGGGAGGAAGAGATGGGGGAGGGAGAGAGAGGGGTTGAGAAGGAGGGGGTAGGGAGAGAGGGGGGCAGAGAAAGAGGAGGGGGGGAGGGAGGAGGGAGAGAGGGGGAGGGAGAGAGAGGGGTAAGGGAGAAGGAGGGGGGGAGGGAGAGAGAGGGGGGAGGGAGTGGGGAGGGAGAGAAGGGGGAGGGAGAAGGGGGGAGGGAGAAGGGGGAGGGAGAGAGGGGGAA	2283578	VQSRTrancheINDEL99.50to99.90	0	none	0	0	22	1e-6
chr22-037491610-GAGGGGGAGGGAGAGAGGGGGAA-GAGGGAGGGAGGAGGGAGGGGGAGGGGGAAGGGAAAGGGGGAGGGGAGGAGACAGGGAAAGGAAGGGGTGGAGGGGAGAGAGACTGGGGGGGAGGGGGGGAGGGAGAGAGGTGGGAGGAAGAGATGGGGGAGGGAGAGAGAGGGGTTGAGAAGGAGGGGGTAGGGAGAGAGGGGGGCAGAGAAAGAGGAGGGGGGAGGGAGGAGGGAGAGAGGGGGAGGGAGAGAGAGGGGTAAGGGAGAAGGAGGGGGGAGGGAGAGAGAGGGGGGAGGGAGTGGGGAGGGAGAGAAGGGGTAGGGAGAAGGGGGGAGGGAGAAGGGGGAGGGAGAGAGGGGGAA	chr22	37491610	GAGGGGGAGGGAGAGAGGGGGAA	GAGGGAGGGAGGAGGGAGGGGGAGGGGGAAGGGAAAGGGGGAGGGGAGGAGACAGGGAAAGGAAGGGGTGGAGGGGAGAGAGACTGGGGGGGAGGGGGGGAGGGAGAGAGGTGGGAGGAAGAGATGGGGGAGGGAGAGAGAGGGGTTGAGAAGGAGGGGGTAGGGAGAGAGGGGGGCAGAGAAAGAGGAGGGGGGAGGGAGGAGGGAGAGAGGGGGAGGGAGAGAGAGGGGTAAGGGAGAAGGAGGGGGGAGGGAGAGAGAGGGGGGAGGGAGTGGGGAGGGAGAGAAGGGGTAGGGAGAAGGGGGGAGGGAGAAGGGGGAGGGAGAGAGGGGGAA	2283578	VQSRTrancheINDEL99.50to99.90	0	none	2.2000000000000003e-5	0	22	2.2000000000000003e-5
chr22-037491610-GAGGGGGAGGGAGAGAGGGGGAA-GAGGGAGGGAGGAGGGAGGGGGAGGGGGAAGGGAAAGGGGGAGGGGAGGAGACAGGGAAAGGAAGGGGTGGAGGGGAGAGAGACTGGGGGGGAGGGGGGGAGGGAGAGAGGTGGGAGGAAGAGATGGGGGAGGGAGAGAGAGGGGTTGAGAAGGAGGGGGTAGGGAGAGAGGGGGGCAGAGAAAGAGGAGGGGGGGAGGGAGGAGGGAGAGAGGGGGAGGGAGAGAGAGGGGTAAGGGAGAAGGAGGGGGGGAGGGAGAGAGAGGGGGGAGGGAGTGGGGAGGGAGAGAAGGGGGAGGGAGAAGGGGGGAGGGAGAAGGGGGAGGGAGAGAGGGGGAA	chr22	37491610	GAGGGGGAGGGAGAGAGGGGGAA	GAGGGAGGGAGGAGGGAGGGGGAGGGGGAAGGGAAAGGGGGAGGGGAGGAGACAGGGAAAGGAAGGGGTGGAGGGGAGAGAGACTGGGGGGGAGGGGGGGAGGGAGAGAGGTGGGAGGAAGAGATGGGGGAGGGAGAGAGAGGGGTTGAGAAGGAGGGGGTAGGGAGAGAGGGGGGCAGAGAAAGAGGAGGGGGGGAGGGAGGAGGGAGAGAGGGGGAGGGAGAGAGAGGGGTAAGGGAGAAGGAGGGGGGGAGGGAGAGAGAGGGGGGAGGGAGTGGGGAGGGAGAGAAGGGGGAGGGAGAAGGGGGGAGGGAGAAGGGGGAGGGAGAGAGGGGGAA	2283578	VQSRTrancheINDEL99.50to99.90	0	none	9e-6	0	22	9e-6
chr22-037491610-GAGGGGGAGGGAGAGAGGGGGAA-GAGGGAGGGAGGAGGGAGGGGGAGGGGGAAGGGAACGAGGGGGAGGGGAGGAGACAGGGAAAGGAAGGGGTGGAGGGGAGAGAGACTGGGGGGGAGGGGGGGAGGGAGAGAGGTGGGAGGAAGAGATGGGGGAGGGAGAGAGAGGGGTTGAGAAGGAGGGGGTAGGGAGAGAGGGGGGCAGAGAAAGAGGAGGGGGGAGGGAGGAGGGAGAGAGGGGGAGGGAGAGAGAGGGGTAAGGGAGAAGGAGGGGGGAGGGAGAGAGAGGGGGGAGGGAGTGGGGAGGGAGAGAAGGGGTAGGGAGAAGGGGGGAGGGAGAAGGGGGAGGGAGAGAGGGGGAA	chr22	37491610	GAGGGGGAGGGAGAGAGGGGGAA	GAGGGAGGGAGGAGGGAGGGGGAGGGGGAAGGGAACGAGGGGGAGGGGAGGAGACAGGGAAAGGAAGGGGTGGAGGGGAGAGAGACTGGGGGGGAGGGGGGGAGGGAGAGAGGTGGGAGGAAGAGATGGGGGAGGGAGAGAGAGGGGTTGAGAAGGAGGGGGTAGGGAGAGAGGGGGGCAGAGAAAGAGGAGGGGGGAGGGAGGAGGGAGAGAGGGGGAGGGAGAGAGAGGGGTAAGGGAGAAGGAGGGGGGAGGGAGAGAGAGGGGGGAGGGAGTGGGGAGGGAGAGAAGGGGTAGGGAGAAGGGGGGAGGGAGAAGGGGGAGGGAGAGAGGGGGAA	2283578	VQSRTrancheINDEL99.50to99.90	0	none	9e-6	0	22	9e-6
chr22-037491610-GAGGGGGAGGGAGAGAGGGGGAA-GAGGGAGGGAGGAGGGAGGGGGAGGGGGAAGGGAACGAGGGGGAGGGGAGGAGACAGGGAAAGGAAGGGGTGGAGGGGAGAGAGACTGGGGGGGGGGGGGGAGGGAGAGAGGTGGGAGGAAGAGATGGGGGAGGGAGAGAGAGGGGTTGAGAAGGAGGGGGTAGGGAGAGAGGGGGGCAGAGAAAGAGGAGGGGGGAGGGAGGAGGGAGAGAGGGGGAGGGAGAGAGAGGGGTAAGGGAGAAGGAGGGGGGAGGGAGAGAGAGGGGGGAGGGAGTGGGGAGGGAGAGAAGGGGTAGGGAGAAGGGGGGAGGGAGAAGGGGGAGGGAGAGAGGGGGAA	chr22	37491610	GAGGGGGAGGGAGAGAGGGGGAA	GAGGGAGGGAGGAGGGAGGGGGAGGGGGAAGGGAACGAGGGGGAGGGGAGGAGACAGGGAAAGGAAGGGGTGGAGGGGAGAGAGACTGGGGGGGGGGGGGGAGGGAGAGAGGTGGGAGGAAGAGATGGGGGAGGGAGAGAGAGGGGTTGAGAAGGAGGGGGTAGGGAGAGAGGGGGGCAGAGAAAGAGGAGGGGGGAGGGAGGAGGGAGAGAGGGGGAGGGAGAGAGAGGGGTAAGGGAGAAGGAGGGGGGAGGGAGAGAGAGGGGGGAGGGAGTGGGGAGGGAGAGAAGGGGTAGGGAGAAGGGGGGAGGGAGAAGGGGGAGGGAGAGAGGGGGAA	2283578	VQSRTrancheINDEL99.50to99.90	0	none	0	0	22	1e-6
chr22-037491610-GAGGGGGAGGGAGAGAGGGGGAA-GAGGGAGGGAGGAGGGAGGGGGAGGGGGAAGGGAACGAGGGGGAGGGGAGGAGACAGGGAAAGGAAGGGGTGGAGGGGAGAGAGACTGGGGGGGGGGGGGGAGGGAGAGAGGTGGGAGGAAGAGATGGGGGAGGGAGAGAGAGGGGTTGAGAAGGAGGGGGTAGGGAGAGAGGGGGGCAGAGAAAGAGGAGGGGGGAGGGAGGAGGGAGAGAGGGGGAGGGAGAGAGAGGGGTAAGGGAGAAGGAGGGGGGGAGGGAGAGAGAGGGGGGAGGGAGTGGGGAGGGAGAGAAGGGGTAGGGAGAAGGGGGGAGGGAGAAGGGGGAGGGAGAGAGGGGGAA	chr22	37491610	GAGGGGGAGGGAGAGAGGGGGAA	GAGGGAGGGAGGAGGGAGGGGGAGGGGGAAGGGAACGAGGGGGAGGGGAGGAGACAGGGAAAGGAAGGGGTGGAGGGGAGAGAGACTGGGGGGGGGGGGGGAGGGAGAGAGGTGGGAGGAAGAGATGGGGGAGGGAGAGAGAGGGGTTGAGAAGGAGGGGGTAGGGAGAGAGGGGGGCAGAGAAAGAGGAGGGGGGAGGGAGGAGGGAGAGAGGGGGAGGGAGAGAGAGGGGTAAGGGAGAAGGAGGGGGGGAGGGAGAGAGAGGGGGGAGGGAGTGGGGAGGGAGAGAAGGGGTAGGGAGAAGGGGGGAGGGAGAAGGGGGAGGGAGAGAGGGGGAA	2283578	VQSRTrancheINDEL99.50to99.90	0	none	0	0	22	1e-6
chr22-037491610-GAGGGGGAGGGAGAGAGGGGGAA-GAGGGAGGGAGGAGGGAGGGGGAGGGGGAAGGGAAGGAGGGGGAGGGGAGGAGACAGGGAAAGGAAGGGGTGGAGGGGAGAGAGACTGGGGGGGAGGGGGGGAGGGAGAGAGGGGGGAGGAAGAGAGGGGGGAGGGAGAGAGAGGGGTTGAGAAGGAGGGGGTAGGGAGAGAGGGGGGCAGAGAAAGAGGAGGGGGGAGGGAGGAGGGAGAGAGGGGGAGGGAGAGAGAGGGGTAAGGGAGAAGGAGGGGGGAGGGAGAGAGAGGGGGGAGGGAGTGGGGAGGGAGAGAAGGGGTAGGGAGAAGGGGGGAGGGAGAAGGGGGAGGGAGAGAGGGGGAA	chr22	37491610	GAGGGGGAGGGAGAGAGGGGGAA	GAGGGAGGGAGGAGGGAGGGGGAGGGGGAAGGGAAGGAGGGGGAGGGGAGGAGACAGGGAAAGGAAGGGGTGGAGGGGAGAGAGACTGGGGGGGAGGGGGGGAGGGAGAGAGGGGGGAGGAAGAGAGGGGGGAGGGAGAGAGAGGGGTTGAGAAGGAGGGGGTAGGGAGAGAGGGGGGCAGAGAAAGAGGAGGGGGGAGGGAGGAGGGAGAGAGGGGGAGGGAGAGAGAGGGGTAAGGGAGAAGGAGGGGGGAGGGAGAGAGAGGGGGGAGGGAGTGGGGAGGGAGAGAAGGGGTAGGGAGAAGGGGGGAGGGAGAAGGGGGAGGGAGAGAGGGGGAA	2283578	VQSRTrancheINDEL99.50to99.90	0	none	0	0	22	1e-6
chr22-037491610-GAGGGGGAGGGAGAGAGGGGGAA-GAGGGAGGGAGGAGGGAGGGGGAGGGGGAAGGGAAGGAGGGGGAGGGGAGGAGACAGGGAAAGGAAGGGGTGGAGGGGAGAGAGACTGGGGGGGAGGGGGGGAGGGAGAGAGGTGGGAGGAAGAGATGGGGGAGGGAGAGAGAGGGGTTGAGAAGGAGGGGGTAGGGAGAGAGGGGGGCAGAGAAAGAGGAGGGGGGAGGGAGGAGGGAGAGAGGGGGAGGGAGAGAGAGGGGTAAGGGAGAAGGAGGGGGGAGGGAGAGAGAGGGGGGAGGGAGGGGGGAGGGAGAGAAGGGGTAGGGAGAAGGGGGGAGGGAGAAGGGGGAGGGAGAGAGGGGGAA	chr22	37491610	GAGGGGGAGGGAGAGAGGGGGAA	GAGGGAGGGAGGAGGGAGGGGGAGGGGGAAGGGAAGGAGGGGGAGGGGAGGAGACAGGGAAAGGAAGGGGTGGAGGGGAGAGAGACTGGGGGGGAGGGGGGGAGGGAGAGAGGTGGGAGGAAGAGATGGGGGAGGGAGAGAGAGGGGTTGAGAAGGAGGGGGTAGGGAGAGAGGGGGGCAGAGAAAGAGGAGGGGGGAGGGAGGAGGGAGAGAGGGGGAGGGAGAGAGAGGGGTAAGGGAGAAGGAGGGGGGAGGGAGAGAGAGGGGGGAGGGAGGGGGGAGGGAGAGAAGGGGTAGGGAGAAGGGGGGAGGGAGAAGGGGGAGGGAGAGAGGGGGAA	2283578	VQSRTrancheINDEL99.50to99.90	0	none	0	0	22	1e-6
chr22-037491610-GAGGGGGAGGGAGAGAGGGGGAA-GAGGGAGGGAGGAGGGAGGGGGAGGGGGAAGGGAAGGAGGGGGAGGGGAGGAGACAGGGAAAGGAAGGGGTGGAGGGGAGAGAGACTGGGGGGGAGGGGGGGAGGGAGAGAGGTGGGAGGAAGAGATGGGGGAGGGAGAGAGAGGGGTTGAGAAGGAGGGGGTAGGGAGAGAGGGGGGCAGAGAAAGAGGAGGGGGGAGGGAGGAGGGAGAGAGGGGGAGGGAGAGAGAGGGGTAAGGGAGAAGGAGGGGGGAGGGAGAGAGAGGGGGGAGGGAGTGGGGAGGGAGAGAAGGGGTAGGGAGAAGGGGGGAGGGAGAAGGGGGAGGGAGAGAGGGGGAA	chr22	37491610	GAGGGGGAGGGAGAGAGGGGGAA	GAGGGAGGGAGGAGGGAGGGGGAGGGGGAAGGGAAGGAGGGGGAGGGGAGGAGACAGGGAAAGGAAGGGGTGGAGGGGAGAGAGACTGGGGGGGAGGGGGGGAGGGAGAGAGGTGGGAGGAAGAGATGGGGGAGGGAGAGAGAGGGGTTGAGAAGGAGGGGGTAGGGAGAGAGGGGGGCAGAGAAAGAGGAGGGGGGAGGGAGGAGGGAGAGAGGGGGAGGGAGAGAGAGGGGTAAGGGAGAAGGAGGGGGGAGGGAGAGAGAGGGGGGAGGGAGTGGGGAGGGAGAGAAGGGGTAGGGAGAAGGGGGGAGGGAGAAGGGGGAGGGAGAGAGGGGGAA	2283578	VQSRTrancheINDEL99.50to99.90	0	none	3.6999999999999985e-5	0	22	3.6999999999999985e-5
chr22-037491610-GAGGGGGAGGGAGAGAGGGGGAA-GAGGGAGGGAGGAGGGAGGGGGAGGGGGAAGGGAAGGAGGGGGAGGGGAGGAGACAGGGAAAGGAAGGGGTGGAGGGGAGAGAGACTGGGGGGGAGGGGGGGAGGGAGAGAGGTGGGAGGAAGAGATGGGGGAGGGAGAGAGAGGGGTTGAGAAGGAGGGGGTAGGGAGAGAGGGGGGCAGAGAAAGAGGAGGGGGGAGGGAGGAGGGAGAGAGGGGGAGGGAGAGAGAGGGGTAAGGGAGAAGGAGGGGGGAGGGAGAGAGGGGGGGAGGGAGTGGGGAGGGAGAGAAGGGGTAGGGAGAAGGGGGGAGGGAGAAGGGGGAGGGAGAGAGGGGGAA	chr22	37491610	GAGGGGGAGGGAGAGAGGGGGAA	GAGGGAGGGAGGAGGGAGGGGGAGGGGGAAGGGAAGGAGGGGGAGGGGAGGAGACAGGGAAAGGAAGGGGTGGAGGGGAGAGAGACTGGGGGGGAGGGGGGGAGGGAGAGAGGTGGGAGGAAGAGATGGGGGAGGGAGAGAGAGGGGTTGAGAAGGAGGGGGTAGGGAGAGAGGGGGGCAGAGAAAGAGGAGGGGGGAGGGAGGAGGGAGAGAGGGGGAGGGAGAGAGAGGGGTAAGGGAGAAGGAGGGGGGAGGGAGAGAGGGGGGGAGGGAGTGGGGAGGGAGAGAAGGGGTAGGGAGAAGGGGGGAGGGAGAAGGGGGAGGGAGAGAGGGGGAA	2283578	VQSRTrancheINDEL99.50to99.90	0	none	0	0	22	1e-6
chr22-037491610-GAGGGGGAGGGAGAGAGGGGGAA-GAGGGAGGGAGGAGGGAGGGGGAGGGGGAAGGGAAGGAGGGGGAGGGGAGGAGACAGGGAAAGGAAGGGGTGGAGGGGAGAGAGACTGGGGGGGAGGGGGGGAGGGAGAGAGGTGGGAGGAAGAGATGGGGGAGGGAGAGAGAGGGGTTGAGAAGGAGGGGGTAGGGAGAGAGGGGGGCAGAGAAAGAGGAGGGGGGAGGGAGGAGGGAGAGAGGGGGAGGGAGAGAGAGGGGTAAGGGAGAAGGAGGGGGGGAGGGAGAGAGAGGGGGGAGGGAGTGGGGAGGGAGAGAAGGGGTAGGGAGAAGGGGGGAGGGAGAAGGGGGAGGGAGAGAGGGGGAA	chr22	37491610	GAGGGGGAGGGAGAGAGGGGGAA	GAGGGAGGGAGGAGGGAGGGGGAGGGGGAAGGGAAGGAGGGGGAGGGGAGGAGACAGGGAAAGGAAGGGGTGGAGGGGAGAGAGACTGGGGGGGAGGGGGGGAGGGAGAGAGGTGGGAGGAAGAGATGGGGGAGGGAGAGAGAGGGGTTGAGAAGGAGGGGGTAGGGAGAGAGGGGGGCAGAGAAAGAGGAGGGGGGAGGGAGGAGGGAGAGAGGGGGAGGGAGAGAGAGGGGTAAGGGAGAAGGAGGGGGGGAGGGAGAGAGAGGGGGGAGGGAGTGGGGAGGGAGAGAAGGGGTAGGGAGAAGGGGGGAGGGAGAAGGGGGAGGGAGAGAGGGGGAA	2283578	VQSRTrancheINDEL99.50to99.90	0	none	0	0	22	1e-6
chr22-037491610-GAGGGGGAGGGAGAGAGGGGGAA-GAGGGAGGGAGGAGGGAGGGGGAGGGGGAAGGGAAGGAGGGGGAGGGGGGGAGACAGGGAAAGGAAGGGGTGGAGGGGAGAGAGACTGGGGGGGAGGGGGGGAGGGAGAGAGGTGGGAGGAAGAGATGGGGGAGGGAGAGAGAGGGGTTGAGAAGGAGGGGGTAGGGAGAGAGGGGGGCAGAGAAAGAGGAGGGGGGAGGGAGGAGGGAGAGAGGGGGAGGGAGAGAGAGGGGTAAGGGAGAAGGAGGGGGGAGGGAGAGAGAGGGGGGAGGGAGTGGGGAGGGAGAGAAGGGGTAGGGAGAAGGGGGGAGGGAGAAGGGGGAGGGAGAGAGGGGGAA	chr22	37491610	GAGGGGGAGGGAGAGAGGGGGAA	GAGGGAGGGAGGAGGGAGGGGGAGGGGGAAGGGAAGGAGGGGGAGGGGGGGAGACAGGGAAAGGAAGGGGTGGAGGGGAGAGAGACTGGGGGGGAGGGGGGGAGGGAGAGAGGTGGGAGGAAGAGATGGGGGAGGGAGAGAGAGGGGTTGAGAAGGAGGGGGTAGGGAGAGAGGGGGGCAGAGAAAGAGGAGGGGGGAGGGAGGAGGGAGAGAGGGGGAGGGAGAGAGAGGGGTAAGGGAGAAGGAGGGGGGAGGGAGAGAGAGGGGGGAGGGAGTGGGGAGGGAGAGAAGGGGTAGGGAGAAGGGGGGAGGGAGAAGGGGGAGGGAGAGAGGGGGAA	2283578	VQSRTrancheINDEL99.50to99.90	0	none	9e-6	0	22	9e-6
chr22-037491610-GAGGGGGAGGGAGAGAGGGGGAA-GAGGGAGGGAGGAGGGAGGGGGAGGGGGAAGGGGAAGAGGGGGAGGGGAGGAGACAGGGAAAGGAAGGGGTGGAGGGGAGAGAGACTGGGGGGGAGGGGGGAGGGAGAGAGGTGGGAGGAAGAGATGGGGGAGGGAGAGAGAGGGGTTGAGAAGGAGGGGGTAGGGAGAGAGGGGGGCAGAGAAAGAGGAGGGGGGAGGGAGGAGGGAGAGAGGGGGAGGGAGAGAGAGGGGTAAGGGAGAAGGAGGGGGGAGGGAGAGAGAGGGGGGAGGGAGTGGGGAGGGAGAGAAGGGGTAGGGAGAAGGGGGGAGGGAGAAGGGGGAGGGAGAGAGGGGGAA	chr22	37491610	GAGGGGGAGGGAGAGAGGGGGAA	GAGGGAGGGAGGAGGGAGGGGGAGGGGGAAGGGGAAGAGGGGGAGGGGAGGAGACAGGGAAAGGAAGGGGTGGAGGGGAGAGAGACTGGGGGGGAGGGGGGAGGGAGAGAGGTGGGAGGAAGAGATGGGGGAGGGAGAGAGAGGGGTTGAGAAGGAGGGGGTAGGGAGAGAGGGGGGCAGAGAAAGAGGAGGGGGGAGGGAGGAGGGAGAGAGGGGGAGGGAGAGAGAGGGGTAAGGGAGAAGGAGGGGGGAGGGAGAGAGAGGGGGGAGGGAGTGGGGAGGGAGAGAAGGGGTAGGGAGAAGGGGGGAGGGAGAAGGGGGAGGGAGAGAGGGGGAA	2283578	VQSRTrancheINDEL99.50to99.90	0	none	0	0	22	1e-6
chr22-037491610-GAGGGGGAGGGAGAGAGGGGGAA-GAGGGAGGGAGGAGGGAGGGGGAGGGGGAAGGGGAAGAGGGGGAGGGGAGGAGACAGGGAAAGGAAGGGGTGGAGGGGAGAGAGACTGGGGGGGAGGGGGGAGGGAGAGAGGTGGGAGGAAGAGATGGGGGAGGGAGAGAGAGGGGTTGAGAAGGAGGGGGTAGGGAGAGAGGGGGGCAGAGAAAGAGGAGGGGGGGAGGGAGGAGGGAGAGAGGGGGAGGGAGAGAGAGGGGTAAGGGAGAAGGAGGGGGGGAGGGAGAGAGAGGGGGGAGGGAGTGGGGAGGGAGAGAAGGGGGAGGGAGAAGGGGGGAGGGAGAAGGGGGAGGGAGAGAGGGGGAA	chr22	37491610	GAGGGGGAGGGAGAGAGGGGGAA	GAGGGAGGGAGGAGGGAGGGGGAGGGGGAAGGGGAAGAGGGGGAGGGGAGGAGACAGGGAAAGGAAGGGGTGGAGGGGAGAGAGACTGGGGGGGAGGGGGGAGGGAGAGAGGTGGGAGGAAGAGATGGGGGAGGGAGAGAGAGGGGTTGAGAAGGAGGGGGTAGGGAGAGAGGGGGGCAGAGAAAGAGGAGGGGGGGAGGGAGGAGGGAGAGAGGGGGAGGGAGAGAGAGGGGTAAGGGAGAAGGAGGGGGGGAGGGAGAGAGAGGGGGGAGGGAGTGGGGAGGGAGAGAAGGGGGAGGGAGAAGGGGGGAGGGAGAAGGGGGAGGGAGAGAGGGGGAA	2283578	VQSRTrancheINDEL99.50to99.90	0	none	0	0	22	1e-6
chr22-037491610-GAGGGGGAGGGAGAGAGGGGGAA-GAGGGAGGGAGGAGGGAGGGGGAGGGGGAAGGGGAAGAGGGGGAGGGGAGGAGACAGGGAAAGGAAGGGGTGGAGGGGAGAGAGACTGGGGGGGAGGGGGGGAGGGAGAGAGGTGGGAGGAAGAGATGGGGGAGGGAGAGAGAGGGGTTGAGAAGGAGGGGGTAGGGAGAGAGGGGGGCAGAGAAAGAGGAGGGGGGAGGGAGGAGGGAGAGAGGGGGAGGGAGAGAGAGGGGTAAGGGAGAAGGAGGGGGGAGGGAGAGAGAGGGGGGAGGGAGTGGGGAGGGAGAGAAGGGGTAGGGAGAAGGGGGGAGGGAGAAGGGGGAGGGAGAGAGGGGGAA	chr22	37491610	GAGGGGGAGGGAGAGAGGGGGAA	GAGGGAGGGAGGAGGGAGGGGGAGGGGGAAGGGGAAGAGGGGGAGGGGAGGAGACAGGGAAAGGAAGGGGTGGAGGGGAGAGAGACTGGGGGGGAGGGGGGGAGGGAGAGAGGTGGGAGGAAGAGATGGGGGAGGGAGAGAGAGGGGTTGAGAAGGAGGGGGTAGGGAGAGAGGGGGGCAGAGAAAGAGGAGGGGGGAGGGAGGAGGGAGAGAGGGGGAGGGAGAGAGAGGGGTAAGGGAGAAGGAGGGGGGAGGGAGAGAGAGGGGGGAGGGAGTGGGGAGGGAGAGAAGGGGTAGGGAGAAGGGGGGAGGGAGAAGGGGGAGGGAGAGAGGGGGAA	2283578	VQSRTrancheINDEL99.50to99.90	0	none	0	0	22	1e-6
chr22-037491610-GAGGGGGAGGGAGAGAGGGGGAA-GAGGGAGGGAGGAGGGAGGGGGAGGGGGACGGGAAAGAGGGGGAGGGGAGGAGACAGGGAAAGGAAGGGGTGGAGGGGAGAGAGACTGGGGGGGAGGGGGGGAGGGAGAGAGGTGGGAGGAAGAGATGGGGGAGGGAGAGAGAGGGGTTGAGAAGGAGGGGGTAGGGAGAGAGGGGGGCAGAGAAAGAGGAGGGGGGAGGGAGGAGGGAGAGAGGGGGAGGGAGAGAGAGGGGTAAGGGAGAAGGAGGGGGGAGGGAGAGAGAGGGGGGAGGGAGTGGGGAGGGAGAGAAGGGGTAGGGAGAAGGGGGGAGGGAGAAGGGGGAGGGAGAGAGGGGGAA	chr22	37491610	GAGGGGGAGGGAGAGAGGGGGAA	GAGGGAGGGAGGAGGGAGGGGGAGGGGGACGGGAAAGAGGGGGAGGGGAGGAGACAGGGAAAGGAAGGGGTGGAGGGGAGAGAGACTGGGGGGGAGGGGGGGAGGGAGAGAGGTGGGAGGAAGAGATGGGGGAGGGAGAGAGAGGGGTTGAGAAGGAGGGGGTAGGGAGAGAGGGGGGCAGAGAAAGAGGAGGGGGGAGGGAGGAGGGAGAGAGGGGGAGGGAGAGAGAGGGGTAAGGGAGAAGGAGGGGGGAGGGAGAGAGAGGGGGGAGGGAGTGGGGAGGGAGAGAAGGGGTAGGGAGAAGGGGGGAGGGAGAAGGGGGAGGGAGAGAGGGGGAA	2283578	VQSRTrancheINDEL99.50to99.90	0	none	9e-6	0	22	9e-6
chr22-037491610-GAGGGGGAGGGAGAGAGGGGGAA-GAGGGAGGGAGGAGGGAGGGGGAGGGGGACGGGAAAGAGGGGGAGGGGAGGAGACAGGGAAAGGAAGGGGTGGAGGGGAGAGAGACTGGGGGGGAGGGGGGGAGGGAGAGAGGTGGGAGGAAGAGATGGGGGAGGGAGAGAGAGGGGTTGAGAAGGAGGGGGTAGGGAGAGAGGGGGGCAGAGAAAGAGGAGGGGGGAGGGAGGAGGGAGAGAGGGGGAGGGAGAGAGAGGGGTAAGGGAGAAGGAGGGGGGGAGGGAGAGAGAGGGGGGAGGGAGTGGGGAGGGAGAGAAGGGGTAGGGAGAAGGGGGGAGGGAGAAGGGGGAGGGAGAGAGGGGGAA	chr22	37491610	GAGGGGGAGGGAGAGAGGGGGAA	GAGGGAGGGAGGAGGGAGGGGGAGGGGGACGGGAAAGAGGGGGAGGGGAGGAGACAGGGAAAGGAAGGGGTGGAGGGGAGAGAGACTGGGGGGGAGGGGGGGAGGGAGAGAGGTGGGAGGAAGAGATGGGGGAGGGAGAGAGAGGGGTTGAGAAGGAGGGGGTAGGGAGAGAGGGGGGCAGAGAAAGAGGAGGGGGGAGGGAGGAGGGAGAGAGGGGGAGGGAGAGAGAGGGGTAAGGGAGAAGGAGGGGGGGAGGGAGAGAGAGGGGGGAGGGAGTGGGGAGGGAGAGAAGGGGTAGGGAGAAGGGGGGAGGGAGAAGGGGGAGGGAGAGAGGGGGAA	2283578	VQSRTrancheINDEL99.50to99.90	0	none	9e-6	0	22	9e-6
chr22-037491610-GAGGGGGAGGGAGAGAGGGGGAA-GAGGGAGGGAGGAGGGAGGGGGAGGGGGAGGGGAAAGAGGGGGAGGGGAGGAGACAGGGAAAGGAAGGGGTGGAGGGGAGAGAGACTGGGGGGGAGGGGGGAGGGAGAGAGGGGGGAGGAAGAGATGGGGGAGGGAGAGAGAGGGGTTGAGAAGGAGGGGGTAGGGAGAGAGGGGGGCAGAGAAAGAGGAGGGGGGGAGGGAGGAGGGAGAGAGGGGGAGGGAGAGAGAGGGGTAAGGGAGAAGGAGGGGGGGAGGGAGAGAGAGGGGGGAGGGAGGGGGGAGGGAGAGAAGGGGGAGGGAGAAGGGGGGAGGGAGAAGGGGGAGGGAGAGAGGGGGAA	chr22	37491610	GAGGGGGAGGGAGAGAGGGGGAA	GAGGGAGGGAGGAGGGAGGGGGAGGGGGAGGGGAAAGAGGGGGAGGGGAGGAGACAGGGAAAGGAAGGGGTGGAGGGGAGAGAGACTGGGGGGGAGGGGGGAGGGAGAGAGGGGGGAGGAAGAGATGGGGGAGGGAGAGAGAGGGGTTGAGAAGGAGGGGGTAGGGAGAGAGGGGGGCAGAGAAAGAGGAGGGGGGGAGGGAGGAGGGAGAGAGGGGGAGGGAGAGAGAGGGGTAAGGGAGAAGGAGGGGGGGAGGGAGAGAGAGGGGGGAGGGAGGGGGGAGGGAGAGAAGGGGGAGGGAGAAGGGGGGAGGGAGAAGGGGGAGGGAGAGAGGGGGAA	2283578	VQSRTrancheINDEL99.50to99.90	0	none	0	0	22	1e-6
chr22-037491610-GAGGGGGAGGGAGAGAGGGGGAA-GAGGGAGGGAGGAGGGAGGGGGAGGGGGAGGGGAAAGAGGGGGAGGGGAGGAGACAGGGAAAGGAAGGGGTGGAGGGGAGAGAGACTGGGGGGGAGGGGGGAGGGAGAGAGGGGGGAGGAAGAGATGGGGGAGGGAGAGAGAGGGGTTGAGAAGGAGGGGGTAGGGAGAGAGGGGGGCAGAGAAAGAGGAGGGGGGGAGGGAGGAGGGAGAGAGGGGGAGGGAGAGAGAGGGGTAAGGGAGAAGGAGGGGGGGAGGGAGAGAGAGGGGGGAGGGAGTGGGGAGGGAGAGAAGGGGGAGGGAGAAGGGGGGAGGGAGAAGGGGGAGGGAGAGAGGGGGAA	chr22	37491610	GAGGGGGAGGGAGAGAGGGGGAA	GAGGGAGGGAGGAGGGAGGGGGAGGGGGAGGGGAAAGAGGGGGAGGGGAGGAGACAGGGAAAGGAAGGGGTGGAGGGGAGAGAGACTGGGGGGGAGGGGGGAGGGAGAGAGGGGGGAGGAAGAGATGGGGGAGGGAGAGAGAGGGGTTGAGAAGGAGGGGGTAGGGAGAGAGGGGGGCAGAGAAAGAGGAGGGGGGGAGGGAGGAGGGAGAGAGGGGGAGGGAGAGAGAGGGGTAAGGGAGAAGGAGGGGGGGAGGGAGAGAGAGGGGGGAGGGAGTGGGGAGGGAGAGAAGGGGGAGGGAGAAGGGGGGAGGGAGAAGGGGGAGGGAGAGAGGGGGAA	2283578	VQSRTrancheINDEL99.50to99.90	0	none	0	0	22	1e-6
chr22-037491610-GAGGGGGAGGGAGAGAGGGGGAA-GAGGGAGGGAGGAGGGAGGGGGAGGGGGAGGGGAAAGAGGGGGAGGGGAGGAGACAGGGAAAGGAAGGGGTGGAGGGGAGAGAGACTGGGGGGGAGGGGGGGAGGGAGAGAGGTGGGAGGAAGAGATGGGGGAGGGAGAGAGAGGGGGTGAGAAGGAGGGGGTAGGGAGAGAGGGGGGCAGAGAAAGAGGAGGGGGGAGGGAGGAGGGAGAGAGGGGGAGGGAGAGAGAGGGGTAAGGGAGAAGGAGGGGGGGAGGGAGAGAGAGGGGGGAGGGAGTGGGGAGGGAGAGAAGGGGTAGGGAGAAGGGGGGAGGGAGAAGGGGGAGGGAGAGAGGGGGAA	chr22	37491610	GAGGGGGAGGGAGAGAGGGGGAA	GAGGGAGGGAGGAGGGAGGGGGAGGGGGAGGGGAAAGAGGGGGAGGGGAGGAGACAGGGAAAGGAAGGGGTGGAGGGGAGAGAGACTGGGGGGGAGGGGGGGAGGGAGAGAGGTGGGAGGAAGAGATGGGGGAGGGAGAGAGAGGGGGTGAGAAGGAGGGGGTAGGGAGAGAGGGGGGCAGAGAAAGAGGAGGGGGGAGGGAGGAGGGAGAGAGGGGGAGGGAGAGAGAGGGGTAAGGGAGAAGGAGGGGGGGAGGGAGAGAGAGGGGGGAGGGAGTGGGGAGGGAGAGAAGGGGTAGGGAGAAGGGGGGAGGGAGAAGGGGGAGGGAGAGAGGGGGAA	2283578	VQSRTrancheINDEL99.50to99.90	0	none	0	0	22	1e-6
chr22-037491610-GAGGGGGAGGGAGAGAGGGGGAA-GAGGGAGGGAGGAGGGAGGGGGAGGGGGAGGGGAAAGAGGGGGAGGGGAGGAGACAGGGAAAGGAAGGGGTGGAGGGGAGAGAGACTGGGGGGGAGGGGGGGAGGGAGAGAGGTGGGAGGAAGAGATGGGGGAGGGAGAGAGAGGGGTTGAGAAGGAGGGGGTAGGGAGAGAGGGGGGCAGAGAAAGAGGAGGGGGGAGGGAGGAGGGAGAGAGGGGGAGGGAGAGAGAGGGGTAAGGGAGAAGGAGGGGGGAGGGAGAGAGAGGGGGGAGGGAGTGGGGAGGGAGAGAAGGGGTAGGGAGAAGGGGGGAGGGAGAAGGGGGAGGGAGAGAGGGGGAA	chr22	37491610	GAGGGGGAGGGAGAGAGGGGGAA	GAGGGAGGGAGGAGGGAGGGGGAGGGGGAGGGGAAAGAGGGGGAGGGGAGGAGACAGGGAAAGGAAGGGGTGGAGGGGAGAGAGACTGGGGGGGAGGGGGGGAGGGAGAGAGGTGGGAGGAAGAGATGGGGGAGGGAGAGAGAGGGGTTGAGAAGGAGGGGGTAGGGAGAGAGGGGGGCAGAGAAAGAGGAGGGGGGAGGGAGGAGGGAGAGAGGGGGAGGGAGAGAGAGGGGTAAGGGAGAAGGAGGGGGGAGGGAGAGAGAGGGGGGAGGGAGTGGGGAGGGAGAGAAGGGGTAGGGAGAAGGGGGGAGGGAGAAGGGGGAGGGAGAGAGGGGGAA	2283578	VQSRTrancheINDEL99.50to99.90	0	none	0	0	22	1e-6
chr22-037491610-GAGGGGGAGGGAGAGAGGGGGAA-GAGGGAGGGAGGAGGGAGGGGGAGGGGGAGGGGAAAGGGGGGGGGGAGGAGACAGGGAAAGGAAGGGGTGGAGGGGAGAGAGACTGGGGGGGAGGGGGGAGGGAGAGAGGTGGGAGGAAGAGATGGGGGAGGGAGAGAGAGGGGTTGAGAAGGAGGGGGTAGGGAGAGAGGGGGGCAGAGAAAGAGGAGGGGGGGAGGGAGGAGGGAGAGAGGGGGAGGGAGAGAGAGGGGTAAGGGAGAAGGAGGGGGGGAGGGAGAGAGAGGGGGGAGGGAGTGGGGAGGGAGAGAAGGGGGAGGGAGAAGGGGGGAGGGAGAAGGGGGAGGGAGAGAGGGGGAA	chr22	37491610	GAGGGGGAGGGAGAGAGGGGGAA	GAGGGAGGGAGGAGGGAGGGGGAGGGGGAGGGGAAAGGGGGGGGGGAGGAGACAGGGAAAGGAAGGGGTGGAGGGGAGAGAGACTGGGGGGGAGGGGGGAGGGAGAGAGGTGGGAGGAAGAGATGGGGGAGGGAGAGAGAGGGGTTGAGAAGGAGGGGGTAGGGAGAGAGGGGGGCAGAGAAAGAGGAGGGGGGGAGGGAGGAGGGAGAGAGGGGGAGGGAGAGAGAGGGGTAAGGGAGAAGGAGGGGGGGAGGGAGAGAGAGGGGGGAGGGAGTGGGGAGGGAGAGAAGGGGGAGGGAGAAGGGGGGAGGGAGAAGGGGGAGGGAGAGAGGGGGAA	2283578	VQSRTrancheINDEL99.50to99.90	0	none	9e-6	0	22	9e-6
chr22-037491610-GAGGGGGAGGGAGAGAGGGGGAA-GAGGGAGGGAGGAGGGAGGGGGAGGGGGCAGGGAAATAGGGGGAGGGGAGGAGACAGGGAAAGGAAGGGGTGGAGGGGAGAGAGACTGGGGGGGAGGGGGGGAGGGAGAGAGGTGGGAGGAAGAGATGGGGGAGGGAGAGAGAGGGGTTGAGAAGGAGGGGGTAGGGAGAGAGGGGGGCAGAGAAAGAGGAGGGGGGAGGGAGGAGGGAGAGAGGGGGAGGGAGAGAGAGGGGTAAGGGAGAAGGAGGGGGGAGGGAGAGAGAGGGGGGAGGGAGTGGGGAGGGAGAGAAGGGGTAGGGAGAAGGGGGGAGGGAGAAGGGGGAGGGAGAGAGGGGGAA	chr22	37491610	GAGGGGGAGGGAGAGAGGGGGAA	GAGGGAGGGAGGAGGGAGGGGGAGGGGGCAGGGAAATAGGGGGAGGGGAGGAGACAGGGAAAGGAAGGGGTGGAGGGGAGAGAGACTGGGGGGGAGGGGGGGAGGGAGAGAGGTGGGAGGAAGAGATGGGGGAGGGAGAGAGAGGGGTTGAGAAGGAGGGGGTAGGGAGAGAGGGGGGCAGAGAAAGAGGAGGGGGGAGGGAGGAGGGAGAGAGGGGGAGGGAGAGAGAGGGGTAAGGGAGAAGGAGGGGGGAGGGAGAGAGAGGGGGGAGGGAGTGGGGAGGGAGAGAAGGGGTAGGGAGAAGGGGGGAGGGAGAAGGGGGAGGGAGAGAGGGGGAA	2283578	VQSRTrancheINDEL99.50to99.90	0	none	9e-6	0	22	9e-6
chr22-037491610-GAGGGGGAGGGAGAGAGGGGGAA-GAGGGAGGGAGGAGGGAGGGGGAGGGGGGAGGGAAAGAGGGGGAGGGGAGGAGACAGGGAAAGGAAGGGGTGGAGGGGAGAGAGACTGGGGGGGAGGGGGGAGGGAGAGAGGTGGGAGGAAGAGATGGGGGAGGGAGAGAGAGGGGTTGAGAAGGAGGGGGTAGGGAGAGAGGGGGGCAGAGAAAGAGGAGGGGGGAGGGAGGAGGGAGAGAGGGGGAGGGAGAGAGAGGGGTAAGGGAGAAGGAGGGGGGAGGGAGAGAGAGGGGGGAGGGAGTGGGGAGGGAGAGAAGGGGTAGGGAGAAGGGGGGAGGGAGAAGGGGGAGGGAGAGAGGGGGAA	chr22	37491610	GAGGGGGAGGGAGAGAGGGGGAA	GAGGGAGGGAGGAGGGAGGGGGAGGGGGGAGGGAAAGAGGGGGAGGGGAGGAGACAGGGAAAGGAAGGGGTGGAGGGGAGAGAGACTGGGGGGGAGGGGGGAGGGAGAGAGGTGGGAGGAAGAGATGGGGGAGGGAGAGAGAGGGGTTGAGAAGGAGGGGGTAGGGAGAGAGGGGGGCAGAGAAAGAGGAGGGGGGAGGGAGGAGGGAGAGAGGGGGAGGGAGAGAGAGGGGTAAGGGAGAAGGAGGGGGGAGGGAGAGAGAGGGGGGAGGGAGTGGGGAGGGAGAGAAGGGGTAGGGAGAAGGGGGGAGGGAGAAGGGGGAGGGAGAGAGGGGGAA	2283578	VQSRTrancheINDEL99.50to99.90	0	none	0	0	22	1e-6
chr22-037491610-GAGGGGGAGGGAGAGAGGGGGAA-GAGGGAGGGAGGAGGGAGGGGGAGGGGGGAGGGAAAGAGGGGGAGGGGAGGAGACAGGGAAAGGAAGGGGTGGAGGGGAGAGAGACTGGGGGGGAGGGGGGAGGGAGAGAGGTGGGAGGAAGAGATGGGGGAGGGAGAGAGAGGGGTTGAGAAGGAGGGGGTAGGGAGAGAGGGGGGCAGAGAAAGAGGAGGGGGGGAGGGAGGAGGGAGAGAGGGGGAGGGAGAGAGAGGGGTAAGGGAGAAGGAGGGGGGGAGGGAGAGAGAGGGGGGAGGGAGTGGGGAGGGAGAGAAGGGGGAGGGAGAAGGGGGGAGGGAGAAGGGGGAGGGAGAGAGGGGGAA	chr22	37491610	GAGGGGGAGGGAGAGAGGGGGAA	GAGGGAGGGAGGAGGGAGGGGGAGGGGGGAGGGAAAGAGGGGGAGGGGAGGAGACAGGGAAAGGAAGGGGTGGAGGGGAGAGAGACTGGGGGGGAGGGGGGAGGGAGAGAGGTGGGAGGAAGAGATGGGGGAGGGAGAGAGAGGGGTTGAGAAGGAGGGGGTAGGGAGAGAGGGGGGCAGAGAAAGAGGAGGGGGGGAGGGAGGAGGGAGAGAGGGGGAGGGAGAGAGAGGGGTAAGGGAGAAGGAGGGGGGGAGGGAGAGAGAGGGGGGAGGGAGTGGGGAGGGAGAGAAGGGGGAGGGAGAAGGGGGGAGGGAGAAGGGGGAGGGAGAGAGGGGGAA	2283578	VQSRTrancheINDEL99.50to99.90	0	none	0	0	22	1e-6
chr22-037491610-GAGGGGGAGGGAGAGAGGGGGAA-GAGGGAGGGAGGAGGGAGGGGGAGGGGGGAGGGAAAGAGGGGGAGGGGAGGAGACAGGGAAAGGAAGGGGTGGAGGGGAGAGAGACTGGGGGGGAGGGGGGGAGGGAGAGAGGGGGGAGGAAGAGATGGGGGAGGGAGAGAGAGGGGTTGAGAAGGAGGGGGTAGGGAGAGAGGGGGGCAGAGAAAGAGGAGGGGGGAGGGAGGAGGGAGAGAGGGGGAGGGAGAGAGAGGGGTAAGGGAGAAGGAGGGGGGAGGGAGAGAGAGGGGGGAGGGAGTGGGGAGGGAGAGAAGGGGTAGGGAGAAGGGGGGAGGGAGAAGGGGGAGGGAGAGAGGGGGAA	chr22	37491610	GAGGGGGAGGGAGAGAGGGGGAA	GAGGGAGGGAGGAGGGAGGGGGAGGGGGGAGGGAAAGAGGGGGAGGGGAGGAGACAGGGAAAGGAAGGGGTGGAGGGGAGAGAGACTGGGGGGGAGGGGGGGAGGGAGAGAGGGGGGAGGAAGAGATGGGGGAGGGAGAGAGAGGGGTTGAGAAGGAGGGGGTAGGGAGAGAGGGGGGCAGAGAAAGAGGAGGGGGGAGGGAGGAGGGAGAGAGGGGGAGGGAGAGAGAGGGGTAAGGGAGAAGGAGGGGGGAGGGAGAGAGAGGGGGGAGGGAGTGGGGAGGGAGAGAAGGGGTAGGGAGAAGGGGGGAGGGAGAAGGGGGAGGGAGAGAGGGGGAA	2283578	VQSRTrancheINDEL99.50to99.90	0	none	9e-6	0	22	9e-6
chr22-037491610-GAGGGGGAGGGAGAGAGGGGGAA-GAGGGAGGGAGGAGGGAGGGGGAGGGGGGAGGGAAAGAGGGGGAGGGGAGGAGACAGGGAAAGGAAGGGGTGGAGGGGAGAGAGACTGGGGGGGAGGGGGGGAGGGAGAGAGGGGGGAGGAAGAGATGGGGGAGGGAGAGAGAGGGGTTGAGAAGGAGGGGGTAGGGAGAGAGGGGGGCAGAGAAAGAGGAGGGGGGAGGGAGGAGGGAGAGAGGGGGAGGGAGAGAGAGGGGTAAGGGAGAAGGAGGGGGGGAGGGAGAGAGAGGGGGGAGGGAGTGGGGAGGGAGAGAAGGGGTAGGGAGAAGGGGGGAGGGAGAAGGGGGAGGGAGAGAGGGGGAA	chr22	37491610	GAGGGGGAGGGAGAGAGGGGGAA	GAGGGAGGGAGGAGGGAGGGGGAGGGGGGAGGGAAAGAGGGGGAGGGGAGGAGACAGGGAAAGGAAGGGGTGGAGGGGAGAGAGACTGGGGGGGAGGGGGGGAGGGAGAGAGGGGGGAGGAAGAGATGGGGGAGGGAGAGAGAGGGGTTGAGAAGGAGGGGGTAGGGAGAGAGGGGGGCAGAGAAAGAGGAGGGGGGAGGGAGGAGGGAGAGAGGGGGAGGGAGAGAGAGGGGTAAGGGAGAAGGAGGGGGGGAGGGAGAGAGAGGGGGGAGGGAGTGGGGAGGGAGAGAAGGGGTAGGGAGAAGGGGGGAGGGAGAAGGGGGAGGGAGAGAGGGGGAA	2283578	VQSRTrancheINDEL99.50to99.90	0	none	0	0	22	1e-6
chr22-037491610-GAGGGGGAGGGAGAGAGGGGGAA-GAGGGAGGGAGGAGGGAGGGGGAGGGGGGAGGGAAAGAGGGGGAGGGGAGGAGACAGGGAAAGGAAGGGGTGGAGGGGAGAGAGACTGGGGGGGAGGGGGGGAGGGAGAGAGGTGGGAGGAAGAGATGGGGGAGGGAGAGAGAGGGGTTGAGAAGGAGGGGGGAGGGAGAGAGGGGGGCAGAGAAAGAGGAGGGGGGAGGGAGGAGGGAGAGAGGGGGAGGGAGAGAGAGGGGTAAGGGAGAAGGAGGGGGGGAGGGAGAGAGAGGGGGGAGGGAGTGGGGAGGGAGAGAAGGGGTAGGGAGAAGGGGGGAGGGAGAAGGGGGAGGGAGAGAGGGGGAA	chr22	37491610	GAGGGGGAGGGAGAGAGGGGGAA	GAGGGAGGGAGGAGGGAGGGGGAGGGGGGAGGGAAAGAGGGGGAGGGGAGGAGACAGGGAAAGGAAGGGGTGGAGGGGAGAGAGACTGGGGGGGAGGGGGGGAGGGAGAGAGGTGGGAGGAAGAGATGGGGGAGGGAGAGAGAGGGGTTGAGAAGGAGGGGGGAGGGAGAGAGGGGGGCAGAGAAAGAGGAGGGGGGAGGGAGGAGGGAGAGAGGGGGAGGGAGAGAGAGGGGTAAGGGAGAAGGAGGGGGGGAGGGAGAGAGAGGGGGGAGGGAGTGGGGAGGGAGAGAAGGGGTAGGGAGAAGGGGGGAGGGAGAAGGGGGAGGGAGAGAGGGGGAA	2283578	VQSRTrancheINDEL99.50to99.90	0	none	0	0	22	1e-6
chr22-037491610-GAGGGGGAGGGAGAGAGGGGGAA-GAGGGAGGGAGGAGGGAGGGGGAGGGGGGAGGGAAAGAGGGGGAGGGGAGGAGACAGGGAAAGGAAGGGGTGGAGGGGAGAGAGACTGGGGGGGAGGGGGGGAGGGAGAGAGGTGGGAGGAAGAGATGGGGGAGGGAGAGAGAGGGGTTGAGAAGGAGGGGGTAGGGAGAGAGGGGGGCAGAGAAAGAGGAGGGGGGAGGGAGGAGGGAGAGAGGGGGAGGGAGAGAGAGGGGTAAGGGAGAAGGAGGGGGGAGGGAGAGAGAGGGGGGAGGGAGAGGGGAGGGAGAGAAGGGGTAGGGAGAAGGGGGGAGGGAGAAGGGGGAGGGAGAGAGGGGGAA	chr22	37491610	GAGGGGGAGGGAGAGAGGGGGAA	GAGGGAGGGAGGAGGGAGGGGGAGGGGGGAGGGAAAGAGGGGGAGGGGAGGAGACAGGGAAAGGAAGGGGTGGAGGGGAGAGAGACTGGGGGGGAGGGGGGGAGGGAGAGAGGTGGGAGGAAGAGATGGGGGAGGGAGAGAGAGGGGTTGAGAAGGAGGGGGTAGGGAGAGAGGGGGGCAGAGAAAGAGGAGGGGGGAGGGAGGAGGGAGAGAGGGGGAGGGAGAGAGAGGGGTAAGGGAGAAGGAGGGGGGAGGGAGAGAGAGGGGGGAGGGAGAGGGGAGGGAGAGAAGGGGTAGGGAGAAGGGGGGAGGGAGAAGGGGGAGGGAGAGAGGGGGAA	2283578	VQSRTrancheINDEL99.50to99.90	0	none	0	0	22	1e-6
chr22-037491610-GAGGGGGAGGGAGAGAGGGGGAA-GAGGGAGGGAGGAGGGAGGGGGAGGGGGGAGGGAAAGAGGGGGAGGGGAGGAGACAGGGAAAGGAAGGGGTGGAGGGGAGAGAGACTGGGGGGGAGGGGGGGAGGGAGAGAGGTGGGAGGAAGAGATGGGGGAGGGAGAGAGAGGGGTTGAGAAGGAGGGGGTAGGGAGAGAGGGGGGCAGAGAAAGAGGAGGGGGGAGGGAGGAGGGAGAGAGGGGGAGGGAGAGAGAGGGGTAAGGGAGAAGGAGGGGGGAGGGAGAGAGAGGGGGGAGGGAGTGGGGAGGGAGAGAAGGGGTAGGGAGAAGGGGGGAGGGAGAAGGGGGAGGGAGAGAGGGGGAA	chr22	37491610	GAGGGGGAGGGAGAGAGGGGGAA	GAGGGAGGGAGGAGGGAGGGGGAGGGGGGAGGGAAAGAGGGGGAGGGGAGGAGACAGGGAAAGGAAGGGGTGGAGGGGAGAGAGACTGGGGGGGAGGGGGGGAGGGAGAGAGGTGGGAGGAAGAGATGGGGGAGGGAGAGAGAGGGGTTGAGAAGGAGGGGGTAGGGAGAGAGGGGGGCAGAGAAAGAGGAGGGGGGAGGGAGGAGGGAGAGAGGGGGAGGGAGAGAGAGGGGTAAGGGAGAAGGAGGGGGGAGGGAGAGAGAGGGGGGAGGGAGTGGGGAGGGAGAGAAGGGGTAGGGAGAAGGGGGGAGGGAGAAGGGGGAGGGAGAGAGGGGGAA	2283578	VQSRTrancheINDEL99.50to99.90	0	none	1.47e-4	0	22	1.47e-4
chr22-037491610-GAGGGGGAGGGAGAGAGGGGGAA-GAGGGAGGGAGGAGGGAGGGGGAGGGGGGAGGGAAAGAGGGGGAGGGGAGGAGACAGGGAAAGGAAGGGGTGGAGGGGAGAGAGACTGGGGGGGAGGGGGGGAGGGAGAGAGGTGGGAGGAAGAGATGGGGGAGGGAGAGAGAGGGGTTGAGAAGGAGGGGGTAGGGAGAGAGGGGGGCAGAGAAAGAGGAGGGGGGAGGGAGGAGGGAGAGAGGGGGAGGGAGAGAGAGGGGTAAGGGAGAAGGAGGGGGGGAGGGAGAGAGAGGGGGGAGGGAGTGGGGAGGGAGAGAAGGGGTAGGGAGAAGGGGGGAGGGAGAAGGGGGAGGGAGAGAGGGGGAA	chr22	37491610	GAGGGGGAGGGAGAGAGGGGGAA	GAGGGAGGGAGGAGGGAGGGGGAGGGGGGAGGGAAAGAGGGGGAGGGGAGGAGACAGGGAAAGGAAGGGGTGGAGGGGAGAGAGACTGGGGGGGAGGGGGGGAGGGAGAGAGGTGGGAGGAAGAGATGGGGGAGGGAGAGAGAGGGGTTGAGAAGGAGGGGGTAGGGAGAGAGGGGGGCAGAGAAAGAGGAGGGGGGAGGGAGGAGGGAGAGAGGGGGAGGGAGAGAGAGGGGTAAGGGAGAAGGAGGGGGGGAGGGAGAGAGAGGGGGGAGGGAGTGGGGAGGGAGAGAAGGGGTAGGGAGAAGGGGGGAGGGAGAAGGGGGAGGGAGAGAGGGGGAA	2283578	VQSRTrancheINDEL99.50to99.90	0	none	5.2999999999999994e-5	0	22	5.2999999999999994e-5
chr22-037491610-GAGGGGGAGGGAGAGAGGGGGAA-GAGGGAGGGAGGAGGGAGGGGGAGGGGGGAGGGAAAGAGGGGGAGGGGAGGAGACAGGGAAAGGAAGGGGTGGAGGGGAGAGAGACTGGGGGGGAGGGGGGGAGGGAGAGAGGTGGGAGGAAGAGATGGGGGAGGGAGAGAGAGGGGTTGAGAAGGAGGGGGTAGGGAGAGAGGGGGGCAGAGAAAGAGGAGGGGGGAGGGAGGAGGGAGAGAGGGGGAGGGAGAGAGAGGGGTAAGGGAGAAGGAGGGGGGGAGGGAGAGAGGGGGGGAGGGAGGGGGGAGGGAGAGAAGGGGTAGGGAGAAGGGGGGAGGGAGAAGGGGGAGGGAGAGAGGGGGAA	chr22	37491610	GAGGGGGAGGGAGAGAGGGGGAA	GAGGGAGGGAGGAGGGAGGGGGAGGGGGGAGGGAAAGAGGGGGAGGGGAGGAGACAGGGAAAGGAAGGGGTGGAGGGGAGAGAGACTGGGGGGGAGGGGGGGAGGGAGAGAGGTGGGAGGAAGAGATGGGGGAGGGAGAGAGAGGGGTTGAGAAGGAGGGGGTAGGGAGAGAGGGGGGCAGAGAAAGAGGAGGGGGGAGGGAGGAGGGAGAGAGGGGGAGGGAGAGAGAGGGGTAAGGGAGAAGGAGGGGGGGAGGGAGAGAGGGGGGGAGGGAGGGGGGAGGGAGAGAAGGGGTAGGGAGAAGGGGGGAGGGAGAAGGGGGAGGGAGAGAGGGGGAA	2283578	VQSRTrancheINDEL99.50to99.90	0	none	0	0	22	1e-6
chr22-037491610-GAGGGGGAGGGAGAGAGGGGGAA-GAGGGAGGGAGGAGGGAGGGGGAGGGGGGAGGGAAAGAGGGGGAGGGGAGGAGACAGGGAAAGGAAGGGGTGGAGGGGAGAGAGACTGGGGGGGAGGGGGGGAGGGAGAGAGGTGGGAGGAAGAGATGGGGGAGGGAGAGAGAGGGGTTGAGAAGGAGGGGGTAGGGAGAGAGGGGGGCAGAGAAAGAGGAGGGGGGAGGGAGGGGGGAGAGAGGGGGAGGGAGAGAGAGGGGTAAGGGAGAAGGAGGGGGGAGGGAGAGAGAGGGGGGAGGGAGTGGGGAGGGAGAGAAGGGGTAGGGAGAAGGGGGGAGGGAGAAGGGGGAGGGAGAGAGGGGGAA	chr22	37491610	GAGGGGGAGGGAGAGAGGGGGAA	GAGGGAGGGAGGAGGGAGGGGGAGGGGGGAGGGAAAGAGGGGGAGGGGAGGAGACAGGGAAAGGAAGGGGTGGAGGGGAGAGAGACTGGGGGGGAGGGGGGGAGGGAGAGAGGTGGGAGGAAGAGATGGGGGAGGGAGAGAGAGGGGTTGAGAAGGAGGGGGTAGGGAGAGAGGGGGGCAGAGAAAGAGGAGGGGGGAGGGAGGGGGGAGAGAGGGGGAGGGAGAGAGAGGGGTAAGGGAGAAGGAGGGGGGAGGGAGAGAGAGGGGGGAGGGAGTGGGGAGGGAGAGAAGGGGTAGGGAGAAGGGGGGAGGGAGAAGGGGGAGGGAGAGAGGGGGAA	2283578	VQSRTrancheINDEL99.50to99.90	0	none	0	0	22	1e-6
chr22-037491610-GAGGGGGAGGGAGAGAGGGGGAA-GAGGGAGGGAGGAGGGAGGGGGAGGGGGGAGGGAAAGAGGGGGGGGGGAGGAGAAGGGGAAAGGAAGGGGTGGAGGGGAGAGAGACTGGGGGGGAGGGGGGGAGGGAGAGAGGTGGGAGGAAGAGATGGGGGAGGGAGAGAGAGGGGTTGAGAAGGAGGGGGTAGGGAGAGAGGGGGGCAGAGAAAGAGGAGGGGGGAGGGAGGAGGGAGAGAGGGGGAGGGAGAGAGAGGGGTAAGGGAGAAGGAGGGGGGAGGGAGAGAGAGGGGGGAGGGAGTGGGGAGGGAGAGAAGGGGTAGGGAGAAGGGGGGAGGGAGAAGGGGGAGGGAGAGAGGGGGAA	chr22	37491610	GAGGGGGAGGGAGAGAGGGGGAA	GAGGGAGGGAGGAGGGAGGGGGAGGGGGGAGGGAAAGAGGGGGGGGGGAGGAGAAGGGGAAAGGAAGGGGTGGAGGGGAGAGAGACTGGGGGGGAGGGGGGGAGGGAGAGAGGTGGGAGGAAGAGATGGGGGAGGGAGAGAGAGGGGTTGAGAAGGAGGGGGTAGGGAGAGAGGGGGGCAGAGAAAGAGGAGGGGGGAGGGAGGAGGGAGAGAGGGGGAGGGAGAGAGAGGGGTAAGGGAGAAGGAGGGGGGAGGGAGAGAGAGGGGGGAGGGAGTGGGGAGGGAGAGAAGGGGTAGGGAGAAGGGGGGAGGGAGAAGGGGGAGGGAGAGAGGGGGAA	2283578	VQSRTrancheINDEL99.50to99.90	0	none	0	0	22	1e-6
chr22-037491610-GAGGGGGAGGGAGAGAGGGGGAA-GAGGGAGGGAGGAGGGAGGGGGAGGGGGGAGGGAAAGAGGGGGGGGGGAGGAGAAGGGGAAAGGAAGGGGTGGAGGGGAGAGAGACTGGGGGGGAGGGGGGGAGGGAGAGAGGTGGGAGGAAGAGATGGGGGAGGGAGAGAGAGGGGTTGAGAAGGAGGGGGTAGGGAGAGAGGGGGGCAGAGAAAGAGGAGGGGGGAGGGAGGAGGGAGAGAGGGGGAGGGAGAGAGAGGGGTAAGGGAGAAGGAGGGGGGGAGGGAGAGAGAGGGGGGAGGGAGTGGGGAGGGAGAGAAGGGGTAGGGAGAAGGGGGGAGGGAGAAGGGGGAGGGAGAGAGGGGGAA	chr22	37491610	GAGGGGGAGGGAGAGAGGGGGAA	GAGGGAGGGAGGAGGGAGGGGGAGGGGGGAGGGAAAGAGGGGGGGGGGAGGAGAAGGGGAAAGGAAGGGGTGGAGGGGAGAGAGACTGGGGGGGAGGGGGGGAGGGAGAGAGGTGGGAGGAAGAGATGGGGGAGGGAGAGAGAGGGGTTGAGAAGGAGGGGGTAGGGAGAGAGGGGGGCAGAGAAAGAGGAGGGGGGAGGGAGGAGGGAGAGAGGGGGAGGGAGAGAGAGGGGTAAGGGAGAAGGAGGGGGGGAGGGAGAGAGAGGGGGGAGGGAGTGGGGAGGGAGAGAAGGGGTAGGGAGAAGGGGGGAGGGAGAAGGGGGAGGGAGAGAGGGGGAA	2283578	VQSRTrancheINDEL99.50to99.90	0	none	0	0	22	1e-6
chr22-037491610-GAGGGGGAGGGAGAGAGGGGGAA-GAGGGAGGGAGGAGGGAGGGGGAGGGGGGAGGGAAAGAGGGGGGGGGGAGGAGACAGGGAAAGGAAGGGGTGGAGGGGAGAGAGACTGGGGGGGAGGGGGGGAGGGAGAGAGGTGGGAGGAAGAGATGGGGGAGGGAGAGAGAGGGGTTGAGAAGGAGGGGGTAGGGAGAGAGGGGGGCAGAGAAAGAGGAGGGGGGAGGGAGGAGGGAGAGAGGGGGAGGGAGAGAGAGGGGTAAGGGAGAAGGAGGGGGGAGGGAGAGAGAGGGGGGAGGGAGTGGGGAGGGAGAGAAGGGGTAGGGAGAAGGGGGGAGGGAGAAGGGGGAGGGAGAGAGGGGGAA	chr22	37491610	GAGGGGGAGGGAGAGAGGGGGAA	GAGGGAGGGAGGAGGGAGGGGGAGGGGGGAGGGAAAGAGGGGGGGGGGAGGAGACAGGGAAAGGAAGGGGTGGAGGGGAGAGAGACTGGGGGGGAGGGGGGGAGGGAGAGAGGTGGGAGGAAGAGATGGGGGAGGGAGAGAGAGGGGTTGAGAAGGAGGGGGTAGGGAGAGAGGGGGGCAGAGAAAGAGGAGGGGGGAGGGAGGAGGGAGAGAGGGGGAGGGAGAGAGAGGGGTAAGGGAGAAGGAGGGGGGAGGGAGAGAGAGGGGGGAGGGAGTGGGGAGGGAGAGAAGGGGTAGGGAGAAGGGGGGAGGGAGAAGGGGGAGGGAGAGAGGGGGAA	2283578	VQSRTrancheINDEL99.50to99.90	0	none	9e-6	0	22	9e-6
chr22-037491610-GAGGGGGAGGGAGAGAGGGGGAA-GAGGGAGGGAGGAGGGAGGGGGAGGGGGGAGGGAAGGAGGGGGAGGGGAGGAGACAGGGAAAGGAAGGGGTGGAGGGGAGAGAGACTGGGGGGGAGGGGGGGAGGGAGAGAGGTGGGAGGAAGAGATGGGGGAGGGAGAGAGAGGGGGTGAGAAGGAGGGGGTAGGGAGAGAGGGGGGCAGAGAAAGAGGAGGGGGGAGGGAGGAGGGAGAGAGGGGGAGGGAGAGAGAGGGGTAAGGGAGAAGGAGGGGGGAGGGAGAGAGAGGGGGGAGGGAGTGGGGAGGGAGAGAAGGGGTAGGGAGAAGGGGGGAGGGAGAAGGGGGAGGGAGAGAGGGGGAA	chr22	37491610	GAGGGGGAGGGAGAGAGGGGGAA	GAGGGAGGGAGGAGGGAGGGGGAGGGGGGAGGGAAGGAGGGGGAGGGGAGGAGACAGGGAAAGGAAGGGGTGGAGGGGAGAGAGACTGGGGGGGAGGGGGGGAGGGAGAGAGGTGGGAGGAAGAGATGGGGGAGGGAGAGAGAGGGGGTGAGAAGGAGGGGGTAGGGAGAGAGGGGGGCAGAGAAAGAGGAGGGGGGAGGGAGGAGGGAGAGAGGGGGAGGGAGAGAGAGGGGTAAGGGAGAAGGAGGGGGGAGGGAGAGAGAGGGGGGAGGGAGTGGGGAGGGAGAGAAGGGGTAGGGAGAAGGGGGGAGGGAGAAGGGGGAGGGAGAGAGGGGGAA	2283578	VQSRTrancheINDEL99.50to99.90	0	none	0	0	22	1e-6
chr22-037491610-GAGGGGGAGGGAGAGAGGGGGAA-GAGGGAGGGAGGAGGGAGGGGGAGGGGGGAGGGAAGGAGGGGGAGGGGAGGAGACAGGGAAAGGAAGGGGTGGAGGGGAGAGAGACTGGGGGGGAGGGGGGGAGGGAGAGAGGTGGGAGGAAGAGATGGGGGAGGGAGAGAGAGGGGTTGAGAAGGAGGGGGTAGGGAGAGAGGGGGGCAGAGAAAGAGGAGGGGGGAGGGAGGAGGGAGAGAGGGGGAGGGAGAGAGAGGGGTAAGGGAGAAGGAGGGGGGAGGGAGAGAGAGGGGGGAGGGAGTGGGGAGGGAGAGAAGGGGTAGGGAGAAGGGGGGAGGGAGAAGGGGGAGGGAGAGAGGGGGAA	chr22	37491610	GAGGGGGAGGGAGAGAGGGGGAA	GAGGGAGGGAGGAGGGAGGGGGAGGGGGGAGGGAAGGAGGGGGAGGGGAGGAGACAGGGAAAGGAAGGGGTGGAGGGGAGAGAGACTGGGGGGGAGGGGGGGAGGGAGAGAGGTGGGAGGAAGAGATGGGGGAGGGAGAGAGAGGGGTTGAGAAGGAGGGGGTAGGGAGAGAGGGGGGCAGAGAAAGAGGAGGGGGGAGGGAGGAGGGAGAGAGGGGGAGGGAGAGAGAGGGGTAAGGGAGAAGGAGGGGGGAGGGAGAGAGAGGGGGGAGGGAGTGGGGAGGGAGAGAAGGGGTAGGGAGAAGGGGGGAGGGAGAAGGGGGAGGGAGAGAGGGGGAA	2283578	VQSRTrancheINDEL99.50to99.90	0	none	0	0	22	1e-6
chr22-037491610-GAGGGGGAGGGAGAGAGGGGGAA-GAGGGAGGGAGGAGGGAGGGGGGGGGGGAAGGGAAAGAGGGGGAGGGGAGGAGAGAGGGAAAGGAAGGGGTGGAGGGGAGAGAGACTGGGGGGGAGGGGGGGAGGGAGAGAGGTGGGAGGAAGAGATGGGGGAGGGAGAGAGAGGGGTTGAGAAGGAGGGGGTAGGGAGAGAGGGGGGCAGAGAAAGAGGAGGGGGGAGGGAGGAGGGAGAGAGGGGGAGGGAGAGAGAGGGGTAAGGGAGAAGGAGGGGGGAGGGAGAGAGAGGGGGGAGGGAGTGGGGAGGGAGAGAAGGGGTAGGGAGAAGGGGGGAGGGAGAAGGGGGAGGGAGAGAGGGGGAA	chr22	37491610	GAGGGGGAGGGAGAGAGGGGGAA	GAGGGAGGGAGGAGGGAGGGGGGGGGGGAAGGGAAAGAGGGGGAGGGGAGGAGAGAGGGAAAGGAAGGGGTGGAGGGGAGAGAGACTGGGGGGGAGGGGGGGAGGGAGAGAGGTGGGAGGAAGAGATGGGGGAGGGAGAGAGAGGGGTTGAGAAGGAGGGGGTAGGGAGAGAGGGGGGCAGAGAAAGAGGAGGGGGGAGGGAGGAGGGAGAGAGGGGGAGGGAGAGAGAGGGGTAAGGGAGAAGGAGGGGGGAGGGAGAGAGAGGGGGGAGGGAGTGGGGAGGGAGAGAAGGGGTAGGGAGAAGGGGGGAGGGAGAAGGGGGAGGGAGAGAGGGGGAA	2283578	VQSRTrancheINDEL99.50to99.90	0	none	0	0	22	1e-6
chr22-037491610-GAGGGGGAGGGAGAGAGGGGGAA-GAGGGAGGGAGGAGGGAGGGGGGGGGGGGAGGGAAAGAGGGGGAGGGGAGGGGACAGGGAAAGGAAGGGGGGGAGGGGAGAGAGACTGGGGGGGAGGGGGGGAGGGAGAGAGGTGGGAGGAAGAGATGGGGGAGGGAGAGAGAGGGGTTGAGAAGGAGGGGGTAGGGAGAGAGGGGGGCAGAGAAAGAGGAGGGGGGAGGGAGGAGGGAGAGAGGGGGAGGGAGAGAGAGGGGTAAGGGAGAAGGAGGGGGGAGGGAGAGAGAGGGGGGAGGGAGTGGGGAGGGAGAGAAGGGGTAGGGAGAAGGGGGGAGGGAGAAGGGGGAGGGAGAGAGGGGGAA	chr22	37491610	GAGGGGGAGGGAGAGAGGGGGAA	GAGGGAGGGAGGAGGGAGGGGGGGGGGGGAGGGAAAGAGGGGGAGGGGAGGGGACAGGGAAAGGAAGGGGGGGAGGGGAGAGAGACTGGGGGGGAGGGGGGGAGGGAGAGAGGTGGGAGGAAGAGATGGGGGAGGGAGAGAGAGGGGTTGAGAAGGAGGGGGTAGGGAGAGAGGGGGGCAGAGAAAGAGGAGGGGGGAGGGAGGAGGGAGAGAGGGGGAGGGAGAGAGAGGGGTAAGGGAGAAGGAGGGGGGAGGGAGAGAGAGGGGGGAGGGAGTGGGGAGGGAGAGAAGGGGTAGGGAGAAGGGGGGAGGGAGAAGGGGGAGGGAGAGAGGGGGAA	2283578	VQSRTrancheINDEL99.50to99.90	0	none	9e-6	0	22	9e-6
chr22-037491610-GAGGGGGAGGGAGAGAGGGGGAA-GAGGGAGGGAGGAGGGAGGGGGGGGGGGGAGGGAAAGAGGGGGGGGGGAGGGGACAGGGGAAGGAAGGGGTGGAGGGGAGAGAGACTGGGGGGGAGGGGGGGAGGGAGAGAGGTGGGAGGAAGAGATGGGGGAGGGAGAGAGAGGGGTTGAGAAGGAGGGGGTAGGGAGAGAGGGGGGCAGAGAAAGAGGAGGGGGGAGGGAGGAGGGAGAGAGGGGGAGGGAGAGAGAGGGGTAAGGGAGAAGGAGGGGGGAGGGAGAGAGAGGGGGGAGGGAGTGGGGAGGGAGAGAAGGGGTAGGGAGAAGGGGGGAGGGAGAAGGGGGAGGGAGAGAGGGGGAA	chr22	37491610	GAGGGGGAGGGAGAGAGGGGGAA	GAGGGAGGGAGGAGGGAGGGGGGGGGGGGAGGGAAAGAGGGGGGGGGGAGGGGACAGGGGAAGGAAGGGGTGGAGGGGAGAGAGACTGGGGGGGAGGGGGGGAGGGAGAGAGGTGGGAGGAAGAGATGGGGGAGGGAGAGAGAGGGGTTGAGAAGGAGGGGGTAGGGAGAGAGGGGGGCAGAGAAAGAGGAGGGGGGAGGGAGGAGGGAGAGAGGGGGAGGGAGAGAGAGGGGTAAGGGAGAAGGAGGGGGGAGGGAGAGAGAGGGGGGAGGGAGTGGGGAGGGAGAGAAGGGGTAGGGAGAAGGGGGGAGGGAGAAGGGGGAGGGAGAGAGGGGGAA	2283578	VQSRTrancheINDEL99.50to99.90	0	none	9e-6	0	22	9e-6
chr22-037491610-GAGGGGGAGGGAGAGAGGGGGAA-GAGGGAGGGAGGAGGGAGTGGGGAGGGAGTGGGGAGGGAGAGAAGGGGTAGGGAGAAGGGGGGAGGGAGAAGGGGGAGGGAGAGAGGGGGAA	chr22	37491610	GAGGGGGAGGGAGAGAGGGGGAA	GAGGGAGGGAGGAGGGAGTGGGGAGGGAGTGGGGAGGGAGAGAAGGGGTAGGGAGAAGGGGGGAGGGAGAAGGGGGAGGGAGAGAGGGGGAA	2283578	VQSRTrancheINDEL99.50to99.90	0	none	0	0	22	1e-6
chr22-037491610-GAGGGGGAGGGAGAGAGGGGGAA-GAGGGAGGGAGGAGGGCGGGGGAGGGGGAAGGGAAAGAGGGGGAGGGGAGGAGACAGGGAAAGGAAGGGGTGGAGGGGAGAGAGACTGGGGGGGAGGGGGGGAGGGAGAGAGGTGGGAGGAAGAGATGGGGGAGGGAGAGAGAGGGGTTGAGAAGGAGGGGGTAGGGAGAGAGGGGGGCAGAGAAAGAGGAGGGGGGAGGGAGGAGGGAGAGAGGGGGAGGGAGAGAGAGGGGTAAGGGAGAAGGAGGGGGGAGGGAGAGAGGGGGGGAGGGAGTGGGGAGGGAGAGAAGGGGTAGGGAGAAGGGGGGAGGGAGAAGGGGGAGGGAGAGAGGGGGAA	chr22	37491610	GAGGGGGAGGGAGAGAGGGGGAA	GAGGGAGGGAGGAGGGCGGGGGAGGGGGAAGGGAAAGAGGGGGAGGGGAGGAGACAGGGAAAGGAAGGGGTGGAGGGGAGAGAGACTGGGGGGGAGGGGGGGAGGGAGAGAGGTGGGAGGAAGAGATGGGGGAGGGAGAGAGAGGGGTTGAGAAGGAGGGGGTAGGGAGAGAGGGGGGCAGAGAAAGAGGAGGGGGGAGGGAGGAGGGAGAGAGGGGGAGGGAGAGAGAGGGGTAAGGGAGAAGGAGGGGGGAGGGAGAGAGGGGGGGAGGGAGTGGGGAGGGAGAGAAGGGGTAGGGAGAAGGGGGGAGGGAGAAGGGGGAGGGAGAGAGGGGGAA	2283578	VQSRTrancheINDEL99.50to99.90	0	none	0	0	22	1e-6
chr22-037491610-GAGGGGGAGGGAGAGAGGGGGAA-GAGGGAGGGAGGAGGGGGGGGGAGGGGGAAGGGAAAGAGGGGGAGGGGAGGAGACAGGGAAAGGAAGGGGTGGAGGGGAGAGAGACTGGGGGGGAGGGGGGGAGGGAGAGAGGGGGGAGGAAGAGATGGGGGAGGGAGAGAGAGGGGTTGAGAAGGAGGGGGTAGGGAGAGAGGGGGGCAGAGAAAGAGGAGGGGGGAGGGAGGAGGGAGAGAGGGGGAGGGAGAGAGAGGGGGAAGGGAGAAGGAGGGGGGAGGGAGAGAGAGGGGGGAGGGAGTGGGGAGGGAGAGAAGGGGTAGGGAGAAGGGGGGAGGGAGAAGGGGGAGGGAGAGAGGGGGAA	chr22	37491610	GAGGGGGAGGGAGAGAGGGGGAA	GAGGGAGGGAGGAGGGGGGGGGAGGGGGAAGGGAAAGAGGGGGAGGGGAGGAGACAGGGAAAGGAAGGGGTGGAGGGGAGAGAGACTGGGGGGGAGGGGGGGAGGGAGAGAGGGGGGAGGAAGAGATGGGGGAGGGAGAGAGAGGGGTTGAGAAGGAGGGGGTAGGGAGAGAGGGGGGCAGAGAAAGAGGAGGGGGGAGGGAGGAGGGAGAGAGGGGGAGGGAGAGAGAGGGGGAAGGGAGAAGGAGGGGGGAGGGAGAGAGAGGGGGGAGGGAGTGGGGAGGGAGAGAAGGGGTAGGGAGAAGGGGGGAGGGAGAAGGGGGAGGGAGAGAGGGGGAA	2283578	VQSRTrancheINDEL99.50to99.90	0	none	0	0	22	1e-6
chr22-037491610-GAGGGGGAGGGAGAGAGGGGGAA-GAGGGAGGGAGGAGGGGGGGGGAGGGGGAAGGGAAAGAGGGGGAGGGGAGGAGACAGGGAAAGGAAGGGGTGGAGGGGAGAGAGACTGGGGGGGAGGGGGGGAGGGAGAGAGGTGGGAGGAAGAGATGGGGGAGGGAGAGAGAGGGGTTGAGAAGGAGGGGGTAGGGAGAGAGGGGGGCAGAGAAAGAGGAGGGGGGAGGGAGGAGGGAGAGAGGGGGAGGGAGAGAGAGGGGTAAGGGAGAAGGAGGGGGGAGGGAGAGAGAGGGGGGAGGGAGTGGGGAGGGAGAGAAGGGGTAGGAAGAAGGGGGGAGGGAGAAGGGGGAGGGAGAGAGGGGGAA	chr22	37491610	GAGGGGGAGGGAGAGAGGGGGAA	GAGGGAGGGAGGAGGGGGGGGGAGGGGGAAGGGAAAGAGGGGGAGGGGAGGAGACAGGGAAAGGAAGGGGTGGAGGGGAGAGAGACTGGGGGGGAGGGGGGGAGGGAGAGAGGTGGGAGGAAGAGATGGGGGAGGGAGAGAGAGGGGTTGAGAAGGAGGGGGTAGGGAGAGAGGGGGGCAGAGAAAGAGGAGGGGGGAGGGAGGAGGGAGAGAGGGGGAGGGAGAGAGAGGGGTAAGGGAGAAGGAGGGGGGAGGGAGAGAGAGGGGGGAGGGAGTGGGGAGGGAGAGAAGGGGTAGGAAGAAGGGGGGAGGGAGAAGGGGGAGGGAGAGAGGGGGAA	2283578	VQSRTrancheINDEL99.50to99.90	0	none	0	0	22	1e-6
chr22-037491610-GAGGGGGAGGGAGAGAGGGGGAA-GAGGGAGGGAGGAGGGGGGGGGAGGGGGAAGGGAAAGAGGGGGAGGGGAGGAGACAGGGAAAGGAAGGGGTGGAGGGGAGAGAGACTGGGGGGGAGGGGGGGAGGGAGAGAGGTGGGAGGAAGAGATGGGGGAGGGAGAGAGAGGGGTTGAGAAGGAGGGGGTAGGGAGAGAGGGGGGCAGAGAAAGAGGAGGGGGGAGGGAGGAGGGAGAGAGGGGGAGGGAGAGAGAGGGGTAAGGGAGAAGGAGGGGGGAGGGAGAGAGAGGGGGGAGGGAGTGGGGAGGGAGAGAAGGGGTAGGGAGAAGGGGGGAGGGAGAAGGGGGAGGGAGAGAGGGGGAA	chr22	37491610	GAGGGGGAGGGAGAGAGGGGGAA	GAGGGAGGGAGGAGGGGGGGGGAGGGGGAAGGGAAAGAGGGGGAGGGGAGGAGACAGGGAAAGGAAGGGGTGGAGGGGAGAGAGACTGGGGGGGAGGGGGGGAGGGAGAGAGGTGGGAGGAAGAGATGGGGGAGGGAGAGAGAGGGGTTGAGAAGGAGGGGGTAGGGAGAGAGGGGGGCAGAGAAAGAGGAGGGGGGAGGGAGGAGGGAGAGAGGGGGAGGGAGAGAGAGGGGTAAGGGAGAAGGAGGGGGGAGGGAGAGAGAGGGGGGAGGGAGTGGGGAGGGAGAGAAGGGGTAGGGAGAAGGGGGGAGGGAGAAGGGGGAGGGAGAGAGGGGGAA	2283578	VQSRTrancheINDEL99.50to99.90	0	none	3.6999999999999985e-5	0	22	3.6999999999999985e-5
chr22-037491610-GAGGGGGAGGGAGAGAGGGGGAA-GAGGGAGGGAGGAGGGGGGGGGAGGGGGAAGGGAAAGAGGGGGAGGGGAGGAGACAGGGAAAGGAAGGGGTGGAGGGGAGAGAGACTGGGGGGGAGGGGGGGAGGGAGAGAGGTGGGAGGAAGAGATGGGGGAGGGAGAGAGAGGGGTTGAGAAGGAGGGGGTAGGGAGAGAGGGGGGCAGAGAAAGAGGAGGGGGGAGGGAGGAGGGAGAGAGGGGGAGGGAGAGAGAGGGGTAAGGGAGAAGGAGGGGGGGAGGGAGAGAGAGGGGGGAGGGAGTGGGGAGGGAGAGAAGGGGTAGGGAGAAGGGGGGAGGGAGAAGGGGGAGGGAGAGAGGGGGAA	chr22	37491610	GAGGGGGAGGGAGAGAGGGGGAA	GAGGGAGGGAGGAGGGGGGGGGAGGGGGAAGGGAAAGAGGGGGAGGGGAGGAGACAGGGAAAGGAAGGGGTGGAGGGGAGAGAGACTGGGGGGGAGGGGGGGAGGGAGAGAGGTGGGAGGAAGAGATGGGGGAGGGAGAGAGAGGGGTTGAGAAGGAGGGGGTAGGGAGAGAGGGGGGCAGAGAAAGAGGAGGGGGGAGGGAGGAGGGAGAGAGGGGGAGGGAGAGAGAGGGGTAAGGGAGAAGGAGGGGGGGAGGGAGAGAGAGGGGGGAGGGAGTGGGGAGGGAGAGAAGGGGTAGGGAGAAGGGGGGAGGGAGAAGGGGGAGGGAGAGAGGGGGAA	2283578	VQSRTrancheINDEL99.50to99.90	0	none	0	0	22	1e-6
chr22-037491610-GAGGGGGAGGGAGAGAGGGGGAA-GAGGGAGGGAGGAGGGGGGGGGAGGGGGGAGGGAAAGAGGGGGAGGGGAGGAGACAGGGAAAGGAAGGGGTGGAGGGGAGAGAGACTGGGGGGGAGGGGGGGAGGGAGAGAGGTGGGAGGAAGAGATGGGGGAGGGAGAGAGAGGGGTTGAGAAGGAGGGGGTAGGGAGAGAGGGGGGCAGAGAAAGAGGAGGGGGGAGGGAGGAGGGAGAGAGGGGGAGGGAGAGAGAGGGGTAAGGGAGAAGGAGGGGGGAGGGAGAGAGAGGGGGGAGGGAGTGGGGAGGGAGAGAAGGGGTAGGGAGAAGGGGGGAGGGAGAAGGGGGAGGGAGAGAGGGGGAA	chr22	37491610	GAGGGGGAGGGAGAGAGGGGGAA	GAGGGAGGGAGGAGGGGGGGGGAGGGGGGAGGGAAAGAGGGGGAGGGGAGGAGACAGGGAAAGGAAGGGGTGGAGGGGAGAGAGACTGGGGGGGAGGGGGGGAGGGAGAGAGGTGGGAGGAAGAGATGGGGGAGGGAGAGAGAGGGGTTGAGAAGGAGGGGGTAGGGAGAGAGGGGGGCAGAGAAAGAGGAGGGGGGAGGGAGGAGGGAGAGAGGGGGAGGGAGAGAGAGGGGTAAGGGAGAAGGAGGGGGGAGGGAGAGAGAGGGGGGAGGGAGTGGGGAGGGAGAGAAGGGGTAGGGAGAAGGGGGGAGGGAGAAGGGGGAGGGAGAGAGGGGGAA	2283578	VQSRTrancheINDEL99.50to99.90	0	none	2.2000000000000003e-5	0	22	2.2000000000000003e-5
chr22-037491610-GAGGGGGAGGGAGAGAGGGGGAA-GAGGGAGGGAGGCGGGAGGGGGAGGGGGAAGGGAAAGAGGGGGAGGGGAGGAGACAGGGAAAGGAAGGGGTGGAGGGGAGAGAGACTGGGGGGGAGGGGGGGAGGGAGAGAGGTGGGAGGAAGAGATGGGGGAGGGAGAGAGAGGGGTTGAGAAGGAGGGGGGAGGGAGAGAGGGGGGCAGAGAAAGAGGAGGGGGGAGGGAGGAGGGAGAGAGGGGGAGGGAGAGAGAGGGGTAAGGGAGAAGGAGGGGGGAGGGAGAGAGGGGGGGAGGGAGTGGGGAGGGAGAGAAGGGGTAGGGAGAAGGGGGGAGGGAGAAGGGGGAGGGAGAGAGGGGGAA	chr22	37491610	GAGGGGGAGGGAGAGAGGGGGAA	GAGGGAGGGAGGCGGGAGGGGGAGGGGGAAGGGAAAGAGGGGGAGGGGAGGAGACAGGGAAAGGAAGGGGTGGAGGGGAGAGAGACTGGGGGGGAGGGGGGGAGGGAGAGAGGTGGGAGGAAGAGATGGGGGAGGGAGAGAGAGGGGTTGAGAAGGAGGGGGGAGGGAGAGAGGGGGGCAGAGAAAGAGGAGGGGGGAGGGAGGAGGGAGAGAGGGGGAGGGAGAGAGAGGGGTAAGGGAGAAGGAGGGGGGAGGGAGAGAGGGGGGGAGGGAGTGGGGAGGGAGAGAAGGGGTAGGGAGAAGGGGGGAGGGAGAAGGGGGAGGGAGAGAGGGGGAA	2283578	VQSRTrancheINDEL99.50to99.90	0	none	0	0	22	1e-6
chr22-037491610-GAGGGGGAGGGAGAGAGGGGGAA-GAGGGAGGGAGGGGGGAGGGGGAGGGGGAAGGGAAAGAGGGGGAGGGGAGGAGACAGGGAAAGGAAGGGGTGGAGGGGAGAGAGACTGGGGGGGAGGGGGGAGGGAGAGAGGTGGGAGGAAGAGATGGGGGAGGGAGAGAGAGGGGTTGAGAAGGAGGGGGTAGGGAGAGAGGGGGGCAGAGAAAGAGGAGGGGGGAGGGAGGAGGGAGAGAGGGGGAGGGAGAGAGAGGGGTAAGGGAGAAGGAGGGGGGAGGGAGAGAGAGGGGGGAGGGAGTGGGGAGGGAGAGAAGGGGTAGGGAGAAGGGGGGAGGGAGAAGGGGGAGGGAGAGAGGGGGAA	chr22	37491610	GAGGGGGAGGGAGAGAGGGGGAA	GAGGGAGGGAGGGGGGAGGGGGAGGGGGAAGGGAAAGAGGGGGAGGGGAGGAGACAGGGAAAGGAAGGGGTGGAGGGGAGAGAGACTGGGGGGGAGGGGGGAGGGAGAGAGGTGGGAGGAAGAGATGGGGGAGGGAGAGAGAGGGGTTGAGAAGGAGGGGGTAGGGAGAGAGGGGGGCAGAGAAAGAGGAGGGGGGAGGGAGGAGGGAGAGAGGGGGAGGGAGAGAGAGGGGTAAGGGAGAAGGAGGGGGGAGGGAGAGAGAGGGGGGAGGGAGTGGGGAGGGAGAGAAGGGGTAGGGAGAAGGGGGGAGGGAGAAGGGGGAGGGAGAGAGGGGGAA	2283578	VQSRTrancheINDEL99.50to99.90	0	none	0	0	22	1e-6
chr22-037491610-GAGGGGGAGGGAGAGAGGGGGAA-GAGGGAGGGAGGGGGGAGGGGGAGGGGGAAGGGAAAGAGGGGGAGGGGAGGAGACAGGGAAAGGAAGGGGTGGAGGGGAGAGAGACTGGGGGGGAGGGGGGGAGGGAGAGAGGGGGGAGGAAGAGATGGGGGAGGGAGAGAGAGGGGTTGAGAAGGAGGGGGTAGGGAGAGAGGGGGGCAGAGAAAGAGGAGGGGGGAGGGAGGAGGGAGAGAGGGGGAGGGAGAGAGAGGGGTAAGGGAGAAGGAGGGGGGAGGGAGAGAGAGGGGGGAGGGAGTGGGGAGGGAGAGAAGGGGTAGGGAGAAGGGGGGAGGGAGAAGGGGGAGGGAGAGAGGGGGAA	chr22	37491610	GAGGGGGAGGGAGAGAGGGGGAA	GAGGGAGGGAGGGGGGAGGGGGAGGGGGAAGGGAAAGAGGGGGAGGGGAGGAGACAGGGAAAGGAAGGGGTGGAGGGGAGAGAGACTGGGGGGGAGGGGGGGAGGGAGAGAGGGGGGAGGAAGAGATGGGGGAGGGAGAGAGAGGGGTTGAGAAGGAGGGGGTAGGGAGAGAGGGGGGCAGAGAAAGAGGAGGGGGGAGGGAGGAGGGAGAGAGGGGGAGGGAGAGAGAGGGGTAAGGGAGAAGGAGGGGGGAGGGAGAGAGAGGGGGGAGGGAGTGGGGAGGGAGAGAAGGGGTAGGGAGAAGGGGGGAGGGAGAAGGGGGAGGGAGAGAGGGGGAA	2283578	VQSRTrancheINDEL99.50to99.90	0	none	0	0	22	1e-6
chr22-037491610-GAGGGGGAGGGAGAGAGGGGGAA-GAGGGAGGGAGGGGGGAGGGGGAGGGGGAAGGGAAAGAGGGGGAGGGGAGGAGACAGGGAAAGGAAGGGGTGGAGGGGAGAGAGACTGGGGGGGAGGGGGGGAGGGAGAGAGGTGGGAGGAAGAGATGGGGGAGGGAGAGAGAGGGGTTGAGAAGGAGGGGGTAGGGAGAGAGGGGGGCAGAGAAAGAGGAGGGGGGAGGGAGGAGGGAGAGAGGGGGAGGGAGAGAGAGGGGTAAGGGAGAAGGAGGGGGGAGGGAGAGAGAGGGGGGAGGGAGTGGGGAGGGAGAGAAGGGGTAGGGAGAAGGGGGGAGGGAGAAGGGGGAGGGAGAGAGGGGGAA	chr22	37491610	GAGGGGGAGGGAGAGAGGGGGAA	GAGGGAGGGAGGGGGGAGGGGGAGGGGGAAGGGAAAGAGGGGGAGGGGAGGAGACAGGGAAAGGAAGGGGTGGAGGGGAGAGAGACTGGGGGGGAGGGGGGGAGGGAGAGAGGTGGGAGGAAGAGATGGGGGAGGGAGAGAGAGGGGTTGAGAAGGAGGGGGTAGGGAGAGAGGGGGGCAGAGAAAGAGGAGGGGGGAGGGAGGAGGGAGAGAGGGGGAGGGAGAGAGAGGGGTAAGGGAGAAGGAGGGGGGAGGGAGAGAGAGGGGGGAGGGAGTGGGGAGGGAGAGAAGGGGTAGGGAGAAGGGGGGAGGGAGAAGGGGGAGGGAGAGAGGGGGAA	2283578	VQSRTrancheINDEL99.50to99.90	0	none	2.2000000000000003e-5	0	22	2.2000000000000003e-5
chr22-037491610-GAGGGGGAGGGAGAGAGGGGGAA-GAGGGAGGGAGGGGGGAGGGGGAGGGGGAAGGGAAAGAGGGGGAGGGGAGGAGACAGGGAAAGGAAGGGGTGGAGGGGAGAGAGACTGGGGGGGAGGGGGGGAGGGAGAGAGGTGGGAGGAAGAGATGGGGGAGGGAGAGAGAGGGGTTGAGAAGGAGGGGGTAGGGAGAGAGGGGGGCAGAGAAAGAGGAGGGGGGAGGGAGGAGGGAGAGAGGGGGAGGGAGAGAGAGGGGTAAGGGAGAAGGAGGGGGGGAGGGAGAGAGAGGGGGGAGGGAGTGGGGAGGGAGAGAAGGGGTAGGGAGAAGGGGGGAGGGAGAAGGGGGAGGGAGAGAGGGGGAA	chr22	37491610	GAGGGGGAGGGAGAGAGGGGGAA	GAGGGAGGGAGGGGGGAGGGGGAGGGGGAAGGGAAAGAGGGGGAGGGGAGGAGACAGGGAAAGGAAGGGGTGGAGGGGAGAGAGACTGGGGGGGAGGGGGGGAGGGAGAGAGGTGGGAGGAAGAGATGGGGGAGGGAGAGAGAGGGGTTGAGAAGGAGGGGGTAGGGAGAGAGGGGGGCAGAGAAAGAGGAGGGGGGAGGGAGGAGGGAGAGAGGGGGAGGGAGAGAGAGGGGTAAGGGAGAAGGAGGGGGGGAGGGAGAGAGAGGGGGGAGGGAGTGGGGAGGGAGAGAAGGGGTAGGGAGAAGGGGGGAGGGAGAAGGGGGAGGGAGAGAGGGGGAA	2283578	VQSRTrancheINDEL99.50to99.90	0	none	0	0	22	1e-6
chr22-037491610-GAGGGGGAGGGAGAGAGGGGGAA-GAGGGAGGGAGGGGGGGGGGGGAGGGGGAAGGGAAAGAGGGGGAGGGGAGGAGACAGGGAAAGGAAGGGGTGGAGGGGAGAGAGACTGGGGGGGAGGGGGGGAGGGAGAGAGGGGGGAGGAAGAGATGGGGGAGGGAGAGAGAGGGGTTGAGAAGGAGGGGGTAGGGAGAGAGGGGGGCAGAGAAAGAGGAGGGGGGAGGGAGGAGGGAGAGAGGGGGAGGGAGAGAGAGGGGTAAGGGAGAAGGAGGGGGGAGGGAGAGAGAGGGGGGAGGGAGTGGGGAGGGAGAGAAGGGGTAGGGAGAAGGGGGGAGGGAGAAGGGGGAGGGAGAGAGGGGGAA	chr22	37491610	GAGGGGGAGGGAGAGAGGGGGAA	GAGGGAGGGAGGGGGGGGGGGGAGGGGGAAGGGAAAGAGGGGGAGGGGAGGAGACAGGGAAAGGAAGGGGTGGAGGGGAGAGAGACTGGGGGGGAGGGGGGGAGGGAGAGAGGGGGGAGGAAGAGATGGGGGAGGGAGAGAGAGGGGTTGAGAAGGAGGGGGTAGGGAGAGAGGGGGGCAGAGAAAGAGGAGGGGGGAGGGAGGAGGGAGAGAGGGGGAGGGAGAGAGAGGGGTAAGGGAGAAGGAGGGGGGAGGGAGAGAGAGGGGGGAGGGAGTGGGGAGGGAGAGAAGGGGTAGGGAGAAGGGGGGAGGGAGAAGGGGGAGGGAGAGAGGGGGAA	2283578	VQSRTrancheINDEL99.50to99.90	0	none	0	0	22	1e-6
chr22-037491610-GAGGGGGAGGGAGAGAGGGGGAA-GAGGGAGGGAGGGGGGGGGGGGAGGGGGAAGGGAAAGAGGGGGAGGGGAGGAGACAGGGAAAGGAAGGGGTGGAGGGGAGAGAGACTGGGGGGGAGGGGGGGAGGGAGAGAGGTGGGAGGAAGAGATGGGGGAGGGAGAGAGAGGGGTTGAGAAGGAGGGGGTAGGGAGAGAGGGGGGCAGAGAAAGAGGAGGGGGGAGGGAGGAGGGAGAGAGGGGGAGGGAGAGAGAGGGGTAAGGGAGAAGGAGGGGGGAGGGAGAGAGAGGGGGGAGGGAGTGGGGAGGGAGAGAAGGGGTAGGGAGAAGGGGGGAGGGAGAAGGGGGAGGGAGAGAGGGGGAA	chr22	37491610	GAGGGGGAGGGAGAGAGGGGGAA	GAGGGAGGGAGGGGGGGGGGGGAGGGGGAAGGGAAAGAGGGGGAGGGGAGGAGACAGGGAAAGGAAGGGGTGGAGGGGAGAGAGACTGGGGGGGAGGGGGGGAGGGAGAGAGGTGGGAGGAAGAGATGGGGGAGGGAGAGAGAGGGGTTGAGAAGGAGGGGGTAGGGAGAGAGGGGGGCAGAGAAAGAGGAGGGGGGAGGGAGGAGGGAGAGAGGGGGAGGGAGAGAGAGGGGTAAGGGAGAAGGAGGGGGGAGGGAGAGAGAGGGGGGAGGGAGTGGGGAGGGAGAGAAGGGGTAGGGAGAAGGGGGGAGGGAGAAGGGGGAGGGAGAGAGGGGGAA	2283578	VQSRTrancheINDEL99.50to99.90	0	none	0	0	22	1e-6
chr22-037491610-GAGGGGGAGGGAGAGAGGGGGAA-GAGGGAGGGAGTGGGGAGGGAGAGAAGGGGTAGGGAGAAGGGGGGAGGGAGAAGGGGGAGGGAGAGAGGGGGAA	chr22	37491610	GAGGGGGAGGGAGAGAGGGGGAA	GAGGGAGGGAGTGGGGAGGGAGAGAAGGGGTAGGGAGAAGGGGGGAGGGAGAAGGGGGAGGGAGAGAGGGGGAA	2283578	VQSRTrancheINDEL99.50to99.90	0	none	0	0	22	1e-6
chr22-037491610-GAGGGGGAGGGAGAGAGGGGGAA-GAGGGAGGGGGGAGGGAGAGAGAGGGGGGAGGGAGAGGGGAGGGAGAGAAGGGGTAGGGAGAAGGGGGGAGGGAGAAGGGGGAGGGAGAGAGGGGGAA	chr22	37491610	GAGGGGGAGGGAGAGAGGGGGAA	GAGGGAGGGGGGAGGGAGAGAGAGGGGGGAGGGAGAGGGGAGGGAGAGAAGGGGTAGGGAGAAGGGGGGAGGGAGAAGGGGGAGGGAGAGAGGGGGAA	2283578	VQSRTrancheINDEL99.50to99.90	0	none	9e-6	0	22	9e-6
chr22-037491610-GAGGGGGAGGGAGAGAGGGGGAA-GAGGGAGGGGGGAGGGAGGGAAGGGGGGGGGGGAAGGGGGGGGGGAGAAGGGGGAGGGAGAGAGGGGGAA	chr22	37491610	GAGGGGGAGGGAGAGAGGGGGAA	GAGGGAGGGGGGAGGGAGGGAAGGGGGGGGGGGAAGGGGGGGGGGAGAAGGGGGAGGGAGAGAGGGGGAA	2283578	VQSRTrancheINDEL99.50to99.90	0	none	0	0	22	1e-6
chr22-037491610-GAGGGGGAGGGAGAGAGGGGGAA-GAGGGAGGGGGGAGGGAGGGGGAGGGGGAAGGGAAAGAGGGGGAGGGGAGGAGACAGGGAAAGGAAGGGGTGGAGGGGAGAGAGACTGGGGGGGAGGGGGGAGGGAGAGAGGTGGGAGGAAGAGATGGGGGAGGGAGAGAGAGGGGTTGAGAAGGAGGGGGTAGGGAGAGAGGGGGGCAGAGAAAGAGGAGGGGGGAGGGAGGAGGGAGAGAGGGGGAGGGAGAGAGAGGGGTAAGGGAGAAGGAGGGGGGAGGGAGAGAGAGGGGGGAGGGAGTGGGGAGGGAGAGAAGGGGTAGGGAGAAGGGGGGAGGGAGAAGGGGGAGGGAGAGAGGGGGAA	chr22	37491610	GAGGGGGAGGGAGAGAGGGGGAA	GAGGGAGGGGGGAGGGAGGGGGAGGGGGAAGGGAAAGAGGGGGAGGGGAGGAGACAGGGAAAGGAAGGGGTGGAGGGGAGAGAGACTGGGGGGGAGGGGGGAGGGAGAGAGGTGGGAGGAAGAGATGGGGGAGGGAGAGAGAGGGGTTGAGAAGGAGGGGGTAGGGAGAGAGGGGGGCAGAGAAAGAGGAGGGGGGAGGGAGGAGGGAGAGAGGGGGAGGGAGAGAGAGGGGTAAGGGAGAAGGAGGGGGGAGGGAGAGAGAGGGGGGAGGGAGTGGGGAGGGAGAGAAGGGGTAGGGAGAAGGGGGGAGGGAGAAGGGGGAGGGAGAGAGGGGGAA	2283578	VQSRTrancheINDEL99.50to99.90	0	none	0	0	22	1e-6
chr22-037491610-GAGGGGGAGGGAGAGAGGGGGAA-GAGGGAGGGGGGAGGGAGGGGGAGGGGGAAGGGAAAGAGGGGGAGGGGAGGAGACAGGGAAAGGAAGGGGTGGAGGGGAGAGAGACTGGGGGGGAGGGGGGGAGGGAGAGAGGTGGGAGGAAGAGATGGGGGAGGGAGAGAGAGGGGTTGAGAAGGAGGGGGTAGGGAGAGAGGGGAGCAGAGAAAGAGGAGGGGGGAGGGAGGAGGGAGAGAGGGGGAGGGAGAGAGAGGGGTAAGGGAGAAGGAGGGGGGAGGGAGAGAGAGGGGGGAGGGAGTGGGGAGGGAGAGAAGGGGTAGGGAGAAGGGGGGAGGGAGAAGGGGGAGGGAGAGAGGGGGAA	chr22	37491610	GAGGGGGAGGGAGAGAGGGGGAA	GAGGGAGGGGGGAGGGAGGGGGAGGGGGAAGGGAAAGAGGGGGAGGGGAGGAGACAGGGAAAGGAAGGGGTGGAGGGGAGAGAGACTGGGGGGGAGGGGGGGAGGGAGAGAGGTGGGAGGAAGAGATGGGGGAGGGAGAGAGAGGGGTTGAGAAGGAGGGGGTAGGGAGAGAGGGGAGCAGAGAAAGAGGAGGGGGGAGGGAGGAGGGAGAGAGGGGGAGGGAGAGAGAGGGGTAAGGGAGAAGGAGGGGGGAGGGAGAGAGAGGGGGGAGGGAGTGGGGAGGGAGAGAAGGGGTAGGGAGAAGGGGGGAGGGAGAAGGGGGAGGGAGAGAGGGGGAA	2283578	VQSRTrancheINDEL99.50to99.90	0	none	0	0	22	1e-6
chr22-037491610-GAGGGGGAGGGAGAGAGGGGGAA-GAGGGAGGGGGGAGGGAGGGGGAGGGGGAAGGGAAAGAGGGGGAGGGGAGGAGACAGGGAAAGGAAGGGGTGGAGGGGAGAGAGACTGGGGGGGAGGGGGGGAGGGAGAGAGGTGGGAGGAAGAGATGGGGGAGGGAGAGAGAGGGGTTGAGAAGGAGGGGGTAGGGAGAGAGGGGGGCAGAGAAAGAGGAGGGGGGAGGGAGGAGGGAGAGAGGGGGAGGGAGAGAGAGGGGTAAGGGAGAAGGAGGGGGGAGGGAGAGAGAGGGGGGAGGGAGTGGGGAGGGAGAGAAGGGGTAGGGAGAAGGGGGGAGGGAGAAGGGGGAGGGAGAGAGGGGGAA	chr22	37491610	GAGGGGGAGGGAGAGAGGGGGAA	GAGGGAGGGGGGAGGGAGGGGGAGGGGGAAGGGAAAGAGGGGGAGGGGAGGAGACAGGGAAAGGAAGGGGTGGAGGGGAGAGAGACTGGGGGGGAGGGGGGGAGGGAGAGAGGTGGGAGGAAGAGATGGGGGAGGGAGAGAGAGGGGTTGAGAAGGAGGGGGTAGGGAGAGAGGGGGGCAGAGAAAGAGGAGGGGGGAGGGAGGAGGGAGAGAGGGGGAGGGAGAGAGAGGGGTAAGGGAGAAGGAGGGGGGAGGGAGAGAGAGGGGGGAGGGAGTGGGGAGGGAGAGAAGGGGTAGGGAGAAGGGGGGAGGGAGAAGGGGGAGGGAGAGAGGGGGAA	2283578	VQSRTrancheINDEL99.50to99.90	0	none	0	0	22	1e-6
chr22-037491610-GAGGGGGAGGGAGAGAGGGGGAA-GAGGGAGGGTGGAGGGAGGGGGAGGGGGAAGGGGAAGGGGGGTGGGGGAGGAGACAGGGAAAGGAAGGGGTGGAGGGGAGAGAGACTGGGGGGGAGGGGGGAGGGAGAGAGGTGGGAGGAAGAGATGGGGGAGGGAGAGAGAGGGGTTGAGAAGGAGGGGGTAGGGAGAGAGGGGGGCAGAGAAAGAGGAGGGGGGAGGGAGGAGGGAGAGAGGGGGAGGGAGAGAGAGGGGTAAGGGAGAAGGAGGGGGGAGGGAGAGAGAGGGGGGAGGGAGTGGGGAGGGAGAGAAGGGGTAGGGAGAAGGGGGGAGGGAGAAGGGGGAGGGAGAGAGGGGGAA	chr22	37491610	GAGGGGGAGGGAGAGAGGGGGAA	GAGGGAGGGTGGAGGGAGGGGGAGGGGGAAGGGGAAGGGGGGTGGGGGAGGAGACAGGGAAAGGAAGGGGTGGAGGGGAGAGAGACTGGGGGGGAGGGGGGAGGGAGAGAGGTGGGAGGAAGAGATGGGGGAGGGAGAGAGAGGGGTTGAGAAGGAGGGGGTAGGGAGAGAGGGGGGCAGAGAAAGAGGAGGGGGGAGGGAGGAGGGAGAGAGGGGGAGGGAGAGAGAGGGGTAAGGGAGAAGGAGGGGGGAGGGAGAGAGAGGGGGGAGGGAGTGGGGAGGGAGAGAAGGGGTAGGGAGAAGGGGGGAGGGAGAAGGGGGAGGGAGAGAGGGGGAA	2283578	VQSRTrancheINDEL99.50to99.90	0	none	0	0	22	1e-6
chr22-037491610-GAGGGGGAGGGAGAGAGGGGGAA-GAGGGAGGGTGGAGGGAGGGGGAGGGGGAAGGGGAAGGGGGGTGGGGGAGGAGACAGGGAAAGGAAGGGGTGGAGGGGAGAGAGACTGGGGGGGAGGGGGGAGGGAGAGAGGTGGGAGGAAGAGATGGGGGAGGGAGAGAGAGGGGTTGAGAAGGAGGGGGTAGGGAGAGAGGGGGGCAGAGAAAGAGGAGGGGGGAGGGAGGAGGGAGAGAGGGGGAGGGAGAGAGAGGGGTAAGGGAGAAGGAGGGGGGGAGGGAGAGAGAGGGGGGAGGGAGTGGGGAGGGAGAGAAGGGGGAGGGAGAAGGGGGGAGGGAGAAGGGGGAGGGAGAGAGGGGGAA	chr22	37491610	GAGGGGGAGGGAGAGAGGGGGAA	GAGGGAGGGTGGAGGGAGGGGGAGGGGGAAGGGGAAGGGGGGTGGGGGAGGAGACAGGGAAAGGAAGGGGTGGAGGGGAGAGAGACTGGGGGGGAGGGGGGAGGGAGAGAGGTGGGAGGAAGAGATGGGGGAGGGAGAGAGAGGGGTTGAGAAGGAGGGGGTAGGGAGAGAGGGGGGCAGAGAAAGAGGAGGGGGGAGGGAGGAGGGAGAGAGGGGGAGGGAGAGAGAGGGGTAAGGGAGAAGGAGGGGGGGAGGGAGAGAGAGGGGGGAGGGAGTGGGGAGGGAGAGAAGGGGGAGGGAGAAGGGGGGAGGGAGAAGGGGGAGGGAGAGAGGGGGAA	2283578	VQSRTrancheINDEL99.50to99.90	0	none	0	0	22	1e-6
chr22-037491610-GAGGGGGAGGGAGAGAGGGGGAA-GAGGGAGTGGGGAGGGAGAGAAGGGGGAGGGAGAAGGGGGGAGGGAGAAGGGGGAGGGAGAGAGGGGGAA	chr22	37491610	GAGGGGGAGGGAGAGAGGGGGAA	GAGGGAGTGGGGAGGGAGAGAAGGGGGAGGGAGAAGGGGGGAGGGAGAAGGGGGAGGGAGAGAGGGGGAA	2283578	VQSRTrancheINDEL99.50to99.90	0	none	9e-6	0	22	9e-6
chr22-037491610-GAGGGGGAGGGAGAGAGGGGGAA-GAGGGCGGGAGGAGGGAGGGGGAGGGGGAAGGGAAACAGGGGGAGGGGAGGAGACAGGGAAAGGAAGGGGTGGAGGGGAGAGAGACTGGGGGGGAGGGGGGGAGGGAGAGAGGTGGGAGGAAGAGATGGGGGAGGGAGAGAGAGGGGTTGAGAAGGAGGGGGTAGGGAGAGAGGGGGGCAGAGAAAGAGGAGGGGGGAGGGAGGAGGGAGAGAGGGGGAGGGAGAGAGAGGGGTAAGGGAGAAGGAGGGGGGAGGGAGAGAGAGGGGGGAGGGAGTGGGGAGGGAGAGAAGGGGTAGGGAGAAGGGGGGAGGGAGAAGGGGGAGGGAGAGAGGGGGAA	chr22	37491610	GAGGGGGAGGGAGAGAGGGGGAA	GAGGGCGGGAGGAGGGAGGGGGAGGGGGAAGGGAAACAGGGGGAGGGGAGGAGACAGGGAAAGGAAGGGGTGGAGGGGAGAGAGACTGGGGGGGAGGGGGGGAGGGAGAGAGGTGGGAGGAAGAGATGGGGGAGGGAGAGAGAGGGGTTGAGAAGGAGGGGGTAGGGAGAGAGGGGGGCAGAGAAAGAGGAGGGGGGAGGGAGGAGGGAGAGAGGGGGAGGGAGAGAGAGGGGTAAGGGAGAAGGAGGGGGGAGGGAGAGAGAGGGGGGAGGGAGTGGGGAGGGAGAGAAGGGGTAGGGAGAAGGGGGGAGGGAGAAGGGGGAGGGAGAGAGGGGGAA	2283578	VQSRTrancheINDEL99.50to99.90	0	none	9e-6	0	22	9e-6
chr22-037491610-GAGGGGGAGGGAGAGAGGGGGAA-GAGGGGGGGAGGAGGGAGGGGGAGGGGGAAGGGAAAGAGGGGGAGGGGAGGAGACAGGGAAAGGAAGGGGTGGAGGGGAGAGAGACTGGGGGGGAGGGGGGGAGGGAGAGAGGTGGGAGGAAGAGATGGGGGAGGGAGAGAGAGGGGTTGAGAAGGAGGGGGTAGGGAGAGAGGGGGGCAGAGAAAGAGGAGGGGGGAGGGAGGAGGGAGAGAGGGGGAGGGAGAGAGAGGGGTAAGGGAGAAGGAGGGGGGAGGGAGAGAGAGGGGGGAGGGAGTGGGGAGGGAGAGAAGGGGTAGGGAGAAGGGGGGAGGGAGAAGGGGGAGGGAGAGAGGGGGAA	chr22	37491610	GAGGGGGAGGGAGAGAGGGGGAA	GAGGGGGGGAGGAGGGAGGGGGAGGGGGAAGGGAAAGAGGGGGAGGGGAGGAGACAGGGAAAGGAAGGGGTGGAGGGGAGAGAGACTGGGGGGGAGGGGGGGAGGGAGAGAGGTGGGAGGAAGAGATGGGGGAGGGAGAGAGAGGGGTTGAGAAGGAGGGGGTAGGGAGAGAGGGGGGCAGAGAAAGAGGAGGGGGGAGGGAGGAGGGAGAGAGGGGGAGGGAGAGAGAGGGGTAAGGGAGAAGGAGGGGGGAGGGAGAGAGAGGGGGGAGGGAGTGGGGAGGGAGAGAAGGGGTAGGGAGAAGGGGGGAGGGAGAAGGGGGAGGGAGAGAGGGGGAA	2283578	VQSRTrancheINDEL99.50to99.90	0	none	0	0	22	1e-6
chr22-037491610-GAGGGGGAGGGAGAGAGGGGGAA-GAGGGGGGGAGGAGGGAGGGGGAGGGGGAAGGGAAAGAGGGGGAGGGGAGGAGACAGGGAAAGGAAGGGGTGGAGGGGAGAGAGACTGGGGGGGAGGGGGGGAGGGAGAGAGGTGGGAGGAAGAGATGGGGGAGGGAGAGAGAGGGGTTGAGAAGGAGGGGGTAGGGAGAGAGGGGGGCAGAGAAAGAGGAGGGGGGAGGGAGGAGGGAGAGAGGGGGAGGGAGAGAGAGGGGTAAGGGAGAAGGAGGGGGGGAGGGAGAGAGAGGGGGGAGGGAGTGGGGAGGGAGAGAAGGGGTAGGGAGAAGGGGGGAGGGAGAAGGGGGAGGGAGAGAGGGGGAA	chr22	37491610	GAGGGGGAGGGAGAGAGGGGGAA	GAGGGGGGGAGGAGGGAGGGGGAGGGGGAAGGGAAAGAGGGGGAGGGGAGGAGACAGGGAAAGGAAGGGGTGGAGGGGAGAGAGACTGGGGGGGAGGGGGGGAGGGAGAGAGGTGGGAGGAAGAGATGGGGGAGGGAGAGAGAGGGGTTGAGAAGGAGGGGGTAGGGAGAGAGGGGGGCAGAGAAAGAGGAGGGGGGAGGGAGGAGGGAGAGAGGGGGAGGGAGAGAGAGGGGTAAGGGAGAAGGAGGGGGGGAGGGAGAGAGAGGGGGGAGGGAGTGGGGAGGGAGAGAAGGGGTAGGGAGAAGGGGGGAGGGAGAAGGGGGAGGGAGAGAGGGGGAA	2283578	VQSRTrancheINDEL99.50to99.90	0	none	0	0	22	1e-6
chr22-037491610-GAGGGGGAGGGAGAGAGGGGGAA-GCATCCTGAAGGGGGAGGGAGAGAGGGGGAA	chr22	37491610	GAGGGGGAGGGAGAGAGGGGGAA	GCATCCTGAAGGGGGAGGGAGAGAGGGGGAA	2283578	VQSRTrancheINDEL99.50to99.90	0	none	9e-6	0	22	9e-6
chr22-037491610-GAGGGGGAGGGAGAGAGGGGGAA-GGAGGGAGAGAGAGGGGGGAGGGAGTGGGGAGGGAGAGAAGGGGGAGGGAGAAGGGGGAGGGAGAAGGGGGAGGGAGAGAGGGGGAA	chr22	37491610	GAGGGGGAGGGAGAGAGGGGGAA	GGAGGGAGAGAGAGGGGGGAGGGAGTGGGGAGGGAGAGAAGGGGGAGGGAGAAGGGGGAGGGAGAAGGGGGAGGGAGAGAGGGGGAA	2283578	VQSRTrancheINDEL99.50to99.90	0	none	0	0	22	1e-6
chr22-037491610-GAGGGGGAGGGAGAGAGGGGGAA-GGAGGGAGAGAGAGGGGGGAGGGAGTGGGGAGGGAGAGAAGGGGGAGGGAGAAGGGGGGAGGGAGAAGGGGGAGGGAGAGAGGGGGAA	chr22	37491610	GAGGGGGAGGGAGAGAGGGGGAA	GGAGGGAGAGAGAGGGGGGAGGGAGTGGGGAGGGAGAGAAGGGGGAGGGAGAAGGGGGGAGGGAGAAGGGGGAGGGAGAGAGGGGGAA	2283578	VQSRTrancheINDEL99.50to99.90	0	none	3.6999999999999985e-5	0	22	3.6999999999999985e-5
chr22-037491610-GAGGGGGAGGGAGAGAGGGGGAA-GGAGGGAGAGAGAGGGGGGAGGGAGTGGGGAGGGAGAGAAGGGGGAGGGAGAGAGGGGGAA	chr22	37491610	GAGGGGGAGGGAGAGAGGGGGAA	GGAGGGAGAGAGAGGGGGGAGGGAGTGGGGAGGGAGAGAAGGGGGAGGGAGAGAGGGGGAA	2283578	VQSRTrancheINDEL99.50to99.90	0	none	0	0	22	1e-6
chr22-037491610-GAGGGGGAGGGAGAGAGGGGGAA-GGAGGGAGAGAGAGGGGGGAGGGAGTGGGGAGGGAGAGAAGGGGTAGGGAGAAGGGGGGAGGGAGAAGGGGGAGGGAGAGAGGGGGAA	chr22	37491610	GAGGGGGAGGGAGAGAGGGGGAA	GGAGGGAGAGAGAGGGGGGAGGGAGTGGGGAGGGAGAGAAGGGGTAGGGAGAAGGGGGGAGGGAGAAGGGGGAGGGAGAGAGGGGGAA	2283578	VQSRTrancheINDEL99.50to99.90	0	none	1.87e-4	0	22	1.87e-4
chr22-037491610-GAGGGGGAGGGAGAGAGGGGGAA-GGAGGGAGAGAGAGGGGTAAGGGAGAAGGAGGGGGGGAGGGAGAGAGAGGGGGGAGGGAGTGGGGAGGGAGAGAAGGGGGAGGGAGAAGGGGGGAGGGAGAAGGGGGAGGGAGAGAGGGGGAA	chr22	37491610	GAGGGGGAGGGAGAGAGGGGGAA	GGAGGGAGAGAGAGGGGTAAGGGAGAAGGAGGGGGGGAGGGAGAGAGAGGGGGGAGGGAGTGGGGAGGGAGAGAAGGGGGAGGGAGAAGGGGGGAGGGAGAAGGGGGAGGGAGAGAGGGGGAA	2283578	VQSRTrancheINDEL99.50to99.90	0	none	0	0	22	1e-6
chr22-037491610-GAGGGGGAGGGAGAGAGGGGGAA-GGAGGGAGAGAGAGGGGTAAGGGAGAAGGAGGGGGGGAGGGAGAGAGGGGGGGAGGGAGTGGGGAGGGAGAGAAGGGGTAGGGAGAAGGGGGGAGGGAGAAGGGGGAGGGAGAGAGGGGGAA	chr22	37491610	GAGGGGGAGGGAGAGAGGGGGAA	GGAGGGAGAGAGAGGGGTAAGGGAGAAGGAGGGGGGGAGGGAGAGAGGGGGGGAGGGAGTGGGGAGGGAGAGAAGGGGTAGGGAGAAGGGGGGAGGGAGAAGGGGGAGGGAGAGAGGGGGAA	2283578	VQSRTrancheINDEL99.50to99.90	0	none	0	0	22	1e-6
chr22-037491610-GAGGGGGAGGGAGAGAGGGGGAA-GGAGGGAGAGAGGGGGGGAGGGAGTGGGGAGGGAGAGAAGGGGTAGGGAGAAGGGGGGAGGGAGAAGGGGGAGGGAGAGAGGGGGAA	chr22	37491610	GAGGGGGAGGGAGAGAGGGGGAA	GGAGGGAGAGAGGGGGGGAGGGAGTGGGGAGGGAGAGAAGGGGTAGGGAGAAGGGGGGAGGGAGAAGGGGGAGGGAGAGAGGGGGAA	2283578	VQSRTrancheINDEL99.50to99.90	0	none	3.6999999999999985e-5	0	22	3.6999999999999985e-5
chr22-037491610-GAGGGGGAGGGAGAGAGGGGGAA-GGAGGGAGGAGGGAGAGAGGGGGAGGGAGAGAGAGGGGTAAGGGAGAAGGAGGGGGGGAGGGAGAGAGAGGGGGGAGGGAGTGGGGAGGGAGAGAAGGGGGAGGGAGAAGGGGGGAGGGAGAAGGGGGAGGGAGAGAGGGGGAA	chr22	37491610	GAGGGGGAGGGAGAGAGGGGGAA	GGAGGGAGGAGGGAGAGAGGGGGAGGGAGAGAGAGGGGTAAGGGAGAAGGAGGGGGGGAGGGAGAGAGAGGGGGGAGGGAGTGGGGAGGGAGAGAAGGGGGAGGGAGAAGGGGGGAGGGAGAAGGGGGAGGGAGAGAGGGGGAA	2283578	VQSRTrancheINDEL99.50to99.90	0	none	0	0	22	1e-6
chr22-037491610-GAGGGGGAGGGAGAGAGGGGGAA-GGGAGGGAGAAGGGGGAGGGAGAGAGGGGGAA	chr22	37491610	GAGGGGGAGGGAGAGAGGGGGAA	GGGAGGGAGAAGGGGGAGGGAGAGAGGGGGAA	2283578	VQSRTrancheINDEL99.50to99.90	0	none	2.2000000000000003e-5	0	22	2.2000000000000003e-5
chr22-037491610-GAGGGGGAGGGAGAGAGGGGGAA-GGGAGGGAGGAGGGAGGGGGAGGGGGAAGGGAAAGAGGGGGAGGGGAGGAGACAGGGAAAGGAAGGGGTGGAGGGGAGAGAGACTGGGGGGGAGGGGGGAGGGAGAGAGGTGGGAGGAAGAGATGGGGGAGGGAGAGAGAGGGGTTGAGAAGGAGGGGGTAGGGAGAGAGGGGGGCAGAGAAAGAGGAGGGGGGGAGGGAGGAGGGAGAGAGGGGGAGGGAGAGAGAGGGGTAAGGGAGAAGGAGGGGGGGAGGGAGAGAGAGGGGGGAGGGAGTGGGGAGGGAGAGAAGGGGGAGGGAGAAGGGGGGAGGGAGAAGGGGGAGGGAGAGAGGGGGAA	chr22	37491610	GAGGGGGAGGGAGAGAGGGGGAA	GGGAGGGAGGAGGGAGGGGGAGGGGGAAGGGAAAGAGGGGGAGGGGAGGAGACAGGGAAAGGAAGGGGTGGAGGGGAGAGAGACTGGGGGGGAGGGGGGAGGGAGAGAGGTGGGAGGAAGAGATGGGGGAGGGAGAGAGAGGGGTTGAGAAGGAGGGGGTAGGGAGAGAGGGGGGCAGAGAAAGAGGAGGGGGGGAGGGAGGAGGGAGAGAGGGGGAGGGAGAGAGAGGGGTAAGGGAGAAGGAGGGGGGGAGGGAGAGAGAGGGGGGAGGGAGTGGGGAGGGAGAGAAGGGGGAGGGAGAAGGGGGGAGGGAGAAGGGGGAGGGAGAGAGGGGGAA	2283578	VQSRTrancheINDEL99.50to99.90	0	none	9e-6	0	22	9e-6
chr22-037491610-GAGGGGGAGGGAGAGAGGGGGAA-GGGGGAGGGAGGAGGGAGGGGGAGGGGGAAGGGAAAGAGGGGGAGGGGAGGAGACAGGGAAAGGAAGGGGTGGAGGGGAGAGAGACTGGGGGGGAGGGGGGGAGGGAGAGAGGGGGGAGGAAGAGATGGGGGAGGGAGAGAGAGGGGTTGAGAAGGAGGGGGTAGGGAGAGAGGGGGGCAGAGAAAGAGGAGGGGGGAGGGAGGAGGGAGAGAGGGGGAGGGAGAGAGAGGGGTAAGGGAGAAGGAGGGGGGAGGGAGAGAGAGGGGGGAGGGAGTGGGGAGGGAGAGAAGGGGTAGGGAGAAGGGGGGAGGGAGAAGGGGGAGGGAGAGAGGGGGAA	chr22	37491610	GAGGGGGAGGGAGAGAGGGGGAA	GGGGGAGGGAGGAGGGAGGGGGAGGGGGAAGGGAAAGAGGGGGAGGGGAGGAGACAGGGAAAGGAAGGGGTGGAGGGGAGAGAGACTGGGGGGGAGGGGGGGAGGGAGAGAGGGGGGAGGAAGAGATGGGGGAGGGAGAGAGAGGGGTTGAGAAGGAGGGGGTAGGGAGAGAGGGGGGCAGAGAAAGAGGAGGGGGGAGGGAGGAGGGAGAGAGGGGGAGGGAGAGAGAGGGGTAAGGGAGAAGGAGGGGGGAGGGAGAGAGAGGGGGGAGGGAGTGGGGAGGGAGAGAAGGGGTAGGGAGAAGGGGGGAGGGAGAAGGGGGAGGGAGAGAGGGGGAA	2283578	VQSRTrancheINDEL99.50to99.90	0	none	0	0	22	1e-6
chr22-037491610-GAGGGGGAGGGAGAGAGGGGGAA-GGGGGAGGGAGGAGGGAGGGGGAGGGGGAAGGGAAAGAGGGGGAGGGGAGGAGACAGGGAAAGGAAGGGGTGGAGGGGAGAGAGACTGGGGGGGAGGGGGGGAGGGAGAGAGGTGGGAGGAAGAGATGGGGGAGGGAGAGAGAGGGGTTGAGAAGGAGGGGGGAGGGAGAGAGGGGGGCAGAGAAAGAGGAGGGGGGAGGGAGGAGGGAGAGAGGGGGAGGGAGAGAGAGGGGTAAGGGAGAAGGAGGGGGGAGGGAGAGAGAGGGGGGAGGGAGTGGGGAGGGAGAGAAGGGGGAGGGAGAAGGGGGGAGGGAGAAGGGGGAGGGAGAGAGGGGGAA	chr22	37491610	GAGGGGGAGGGAGAGAGGGGGAA	GGGGGAGGGAGGAGGGAGGGGGAGGGGGAAGGGAAAGAGGGGGAGGGGAGGAGACAGGGAAAGGAAGGGGTGGAGGGGAGAGAGACTGGGGGGGAGGGGGGGAGGGAGAGAGGTGGGAGGAAGAGATGGGGGAGGGAGAGAGAGGGGTTGAGAAGGAGGGGGGAGGGAGAGAGGGGGGCAGAGAAAGAGGAGGGGGGAGGGAGGAGGGAGAGAGGGGGAGGGAGAGAGAGGGGTAAGGGAGAAGGAGGGGGGAGGGAGAGAGAGGGGGGAGGGAGTGGGGAGGGAGAGAAGGGGGAGGGAGAAGGGGGGAGGGAGAAGGGGGAGGGAGAGAGGGGGAA	2283578	VQSRTrancheINDEL99.50to99.90	0	none	0	0	22	1e-6
chr22-037491610-GAGGGGGAGGGAGAGAGGGGGAA-GGGGGAGGGAGGAGGGAGGGGGAGGGGGAAGGGAAAGAGGGGGAGGGGAGGAGACAGGGAAAGGAAGGGGTGGAGGGGAGAGAGACTGGGGGGGAGGGGGGGAGGGAGAGAGGTGGGAGGAAGAGATGGGGGAGGGAGAGAGAGGGGTTGAGAAGGAGGGGGTAGGGAGAGAGGGGGGCAGAGAAAGAGGAGGGGGGAGGGAGGAGGGAGAGAGGGGGAGGGAGAGAGAGGGGTAAGGGAGAAGGAGGGGGGAGGGAGAGAGAGGGGGGAGGGAGTGGGGAGGGAGAGAAGGGGTAGGGAGAAGGGGGGAGGGAGAAGGGGGAGGGAGAGAGGGGGAA	chr22	37491610	GAGGGGGAGGGAGAGAGGGGGAA	GGGGGAGGGAGGAGGGAGGGGGAGGGGGAAGGGAAAGAGGGGGAGGGGAGGAGACAGGGAAAGGAAGGGGTGGAGGGGAGAGAGACTGGGGGGGAGGGGGGGAGGGAGAGAGGTGGGAGGAAGAGATGGGGGAGGGAGAGAGAGGGGTTGAGAAGGAGGGGGTAGGGAGAGAGGGGGGCAGAGAAAGAGGAGGGGGGAGGGAGGAGGGAGAGAGGGGGAGGGAGAGAGAGGGGTAAGGGAGAAGGAGGGGGGAGGGAGAGAGAGGGGGGAGGGAGTGGGGAGGGAGAGAAGGGGTAGGGAGAAGGGGGGAGGGAGAAGGGGGAGGGAGAGAGGGGGAA	2283578	VQSRTrancheINDEL99.50to99.90	0	none	9e-6	0	22	9e-6
chr22-037491610-GAGGGGGAGGGAGAGAGGGGGAA-GGGGGAGGGAGGAGGGAGGGGGAGGGGGAGGGGAAAGAGGGGGAGGGGAGGAGACAGGGAAAGGAAGGGGTGGAGGGGAGAGAGACTGGGGGGGAGGGGGGGAGGGAGAGAGGTGGGAGGAAGAGATGGGGGAGGGAGAGAGAGGGGTTGAGAAGGAGGGGGTAGGGAGAGAGGGGGGCAGAGAAAGAGGAGGGGGGAGGGAGGAGGGAGAGAGGGGGAGGGAGAGAGAGGGGTAAGGGAGAAGGAGGGGGGAGGGAGAGAGAGGGGGGAGGGAGTGGGGAGGGAGAGAAGGGGTAGGGAGAAGGGGGGAGGGAGAAGGGGGAGGGAGAGAGGGGGAA	chr22	37491610	GAGGGGGAGGGAGAGAGGGGGAA	GGGGGAGGGAGGAGGGAGGGGGAGGGGGAGGGGAAAGAGGGGGAGGGGAGGAGACAGGGAAAGGAAGGGGTGGAGGGGAGAGAGACTGGGGGGGAGGGGGGGAGGGAGAGAGGTGGGAGGAAGAGATGGGGGAGGGAGAGAGAGGGGTTGAGAAGGAGGGGGTAGGGAGAGAGGGGGGCAGAGAAAGAGGAGGGGGGAGGGAGGAGGGAGAGAGGGGGAGGGAGAGAGAGGGGTAAGGGAGAAGGAGGGGGGAGGGAGAGAGAGGGGGGAGGGAGTGGGGAGGGAGAGAAGGGGTAGGGAGAAGGGGGGAGGGAGAAGGGGGAGGGAGAGAGGGGGAA	2283578	VQSRTrancheINDEL99.50to99.90	0	none	9e-6	0	22	9e-6
chr22-037491610-GAGGGGGAGGGAGAGAGGGGGAA-GGGGGAGGGAGGAGGGGGGGGGAGGGGGGAGGGAGAGAGGGGGAGGGGAGGAGACAGGGAAAGGAAGGGGTGGAGGGGAGAGAGACTGGGGGGGAGGGGGGGAGGGAGAGAGGTGGGAGGAAGAGATGGGGGAGGGAGAGAGAGGGGGTGAGAAGGAGGGGGTAGGGAGAGAGGGGGGCAGAGAAAGAGGAGGGGGGAGGGAGGAGGGAGAGAGGGGGAGGGAGAGAGAGGGGTAAGGGAGAAGGAGGGGGGAGGGAGAGAGAGGGGGGAGGGAGTGGGGAGGGAGAGAAGGGGTAGGGAGAAGGGGGGAGGGAGAAGGGGGAGGGAGAGAGGGGGAA	chr22	37491610	GAGGGGGAGGGAGAGAGGGGGAA	GGGGGAGGGAGGAGGGGGGGGGAGGGGGGAGGGAGAGAGGGGGAGGGGAGGAGACAGGGAAAGGAAGGGGTGGAGGGGAGAGAGACTGGGGGGGAGGGGGGGAGGGAGAGAGGTGGGAGGAAGAGATGGGGGAGGGAGAGAGAGGGGGTGAGAAGGAGGGGGTAGGGAGAGAGGGGGGCAGAGAAAGAGGAGGGGGGAGGGAGGAGGGAGAGAGGGGGAGGGAGAGAGAGGGGTAAGGGAGAAGGAGGGGGGAGGGAGAGAGAGGGGGGAGGGAGTGGGGAGGGAGAGAAGGGGTAGGGAGAAGGGGGGAGGGAGAAGGGGGAGGGAGAGAGGGGGAA	2283578	VQSRTrancheINDEL99.50to99.90	0	none	0	0	22	1e-6
chr22-037491610-GAGGGGGAGGGAGAGAGGGGGAA-GGGGGAGGGAGGAGGGGGGGGGAGGGGGGAGGGAGAGAGGGGGAGGGGAGGAGACAGGGAAAGGAAGGGGTGGAGGGGAGAGAGACTGGGGGGGAGGGGGGGAGGGAGAGAGGTGGGAGGAAGAGATGGGGGAGGGAGAGAGAGGGGTTGAGAAGGAGGGGGTAGGGAGAGAGGGGGGCAGAGAAAGAGGAGGGGGGAGGGAGGAGGGAGAGAGGGGGAGGGAGAGAGAGGGGTAAGGGAGAAGGAGGGGGGGAGGGAGAGAGAGGGGGGAGGGAGTGGGGAGGGAGAGAAGGGGTAGGGAGAAGGGGGGAGGGAGAAGGGGGAGGGAGAGAGGGGGAA	chr22	37491610	GAGGGGGAGGGAGAGAGGGGGAA	GGGGGAGGGAGGAGGGGGGGGGAGGGGGGAGGGAGAGAGGGGGAGGGGAGGAGACAGGGAAAGGAAGGGGTGGAGGGGAGAGAGACTGGGGGGGAGGGGGGGAGGGAGAGAGGTGGGAGGAAGAGATGGGGGAGGGAGAGAGAGGGGTTGAGAAGGAGGGGGTAGGGAGAGAGGGGGGCAGAGAAAGAGGAGGGGGGAGGGAGGAGGGAGAGAGGGGGAGGGAGAGAGAGGGGTAAGGGAGAAGGAGGGGGGGAGGGAGAGAGAGGGGGGAGGGAGTGGGGAGGGAGAGAAGGGGTAGGGAGAAGGGGGGAGGGAGAAGGGGGAGGGAGAGAGGGGGAA	2283578	VQSRTrancheINDEL99.50to99.90	0	none	0	0	22	1e-6
chr22-037491610-GAGGGGGAGGGAGAGAGGGGGAA-GGGGGAGGGGGAAGGGAAAGAGGGGGGGGGGAGGAGACAGGGAAAGGAAGGGGTGGAGGGGAGAGAGACTGGGGGGGAGGGGGGGAGGGAGAGAGGTGGGAGGAAGAGATGGGGGAGGGAGAGAGAGGGGTTGAGAAGGAGGGGGTAGGGAGAGAGGGGGGCAGAGAAAGAGGAGGGGGGAGGGAGGAGGGAGAGAGGGGGAGGGAGAGAGAGGGGTAAGGGAGAAGGAGGGGGGAGGGAGAGAGAGGGGGGAGGGAGTGGGGAGGGAGAGAAGGGGTAGGGAGAAGGGGGGAGGGAGAAGGGGGAGGGAGAGAGGGGGAA	chr22	37491610	GAGGGGGAGGGAGAGAGGGGGAA	GGGGGAGGGGGAAGGGAAAGAGGGGGGGGGGAGGAGACAGGGAAAGGAAGGGGTGGAGGGGAGAGAGACTGGGGGGGAGGGGGGGAGGGAGAGAGGTGGGAGGAAGAGATGGGGGAGGGAGAGAGAGGGGTTGAGAAGGAGGGGGTAGGGAGAGAGGGGGGCAGAGAAAGAGGAGGGGGGAGGGAGGAGGGAGAGAGGGGGAGGGAGAGAGAGGGGTAAGGGAGAAGGAGGGGGGAGGGAGAGAGAGGGGGGAGGGAGTGGGGAGGGAGAGAAGGGGTAGGGAGAAGGGGGGAGGGAGAAGGGGGAGGGAGAGAGGGGGAA	2283578	VQSRTrancheINDEL99.50to99.90	0	none	0	0	22	1e-6
chr22-037491610-GAGGGGGAGGGAGAGAGGGGGAA-GGGGGAGGGGGAAGGGAAAGAGGGGGGGGGGAGGAGACAGGGAAAGGAAGGGGTGGAGGGGAGAGAGACTGGGGGGGAGGGGGGGAGGGAGAGAGGTGGGAGGAAGAGATGGGGGAGGGAGAGAGAGGGGTTGAGAAGGAGGGGGTAGGGAGAGAGGGGGGCAGAGAAAGAGGAGGGGGGAGGGAGGAGGGAGAGAGGGGGAGGGAGAGAGAGGGGTAAGGGAGAAGGAGGGGGGGAGGGAGAGAGAGGGGGGAGGGAGTGGGGAGGGAGAGAAGGGGTAGGGAGAAGGGGGGAGGGAGAAGGGGGAGGGAGAGAGGGGGAA	chr22	37491610	GAGGGGGAGGGAGAGAGGGGGAA	GGGGGAGGGGGAAGGGAAAGAGGGGGGGGGGAGGAGACAGGGAAAGGAAGGGGTGGAGGGGAGAGAGACTGGGGGGGAGGGGGGGAGGGAGAGAGGTGGGAGGAAGAGATGGGGGAGGGAGAGAGAGGGGTTGAGAAGGAGGGGGTAGGGAGAGAGGGGGGCAGAGAAAGAGGAGGGGGGAGGGAGGAGGGAGAGAGGGGGAGGGAGAGAGAGGGGTAAGGGAGAAGGAGGGGGGGAGGGAGAGAGAGGGGGGAGGGAGTGGGGAGGGAGAGAAGGGGTAGGGAGAAGGGGGGAGGGAGAAGGGGGAGGGAGAGAGGGGGAA	2283578	VQSRTrancheINDEL99.50to99.90	0	none	0	0	22	1e-6
chr22-037491610-GAGGGGGAGGGAGAGAGGGGGAA-GGGGGGAGGGAGAGAGGGGGAA	chr22	37491610	GAGGGGGAGGGAGAGAGGGGGAA	GGGGGGAGGGAGAGAGGGGGAA	2283578	VQSRTrancheINDEL99.50to99.90	0	none	0	0	22	1e-6
chr22-037491621-AGAGAGGGGGAAGGAGAGAGAGGG-*	chr22	37491621	AGAGAGGGGGAAGGAGAGAGAGGG	*	6684	VQSRTrancheINDEL99.50to99.90	0	none	4.710000000000004e-4	0	24	4.710000000000004e-4
chr22-037491621-AGAGAGGGGGAAGGAGAGAGAGGG-A	chr22	37491621	AGAGAGGGGGAAGGAGAGAGAGGG	A	6684	VQSRTrancheINDEL99.50to99.90	0	none	0	0	24	1e-6
chr22-037491621-AGAGAGGGGGAAGGAGAGAGAGGG-AAGGG	chr22	37491621	AGAGAGGGGGAAGGAGAGAGAGGG	AAGGG	6684	VQSRTrancheINDEL99.50to99.90	0	none	0	0	24	1e-6
chr22-037491621-AGAGAGGGGGAAGGAGAGAGAGGG-AGAAGGAGAGAGAGGG	chr22	37491621	AGAGAGGGGGAAGGAGAGAGAGGG	AGAAGGAGAGAGAGGG	6684	VQSRTrancheINDEL99.50to99.90	0	none	0	1	24	1e-6
chr22-037491621-AGAGAGGGGGAAGGAGAGAGAGGG-AGAAGGGGGGAGGGAGAAGGGGGAGGGAGAGGGGGAAGGAGAGAGAGGG	chr22	37491621	AGAGAGGGGGAAGGAGAGAGAGGG	AGAAGGGGGGAGGGAGAAGGGGGAGGGAGAGGGGGAAGGAGAGAGAGGG	6684	VQSRTrancheINDEL99.50to99.90	0	none	0	0	24	1e-6
chr22-037491621-AGAGAGGGGGAAGGAGAGAGAGGG-AGGGAGAGGGGGAAGGAGAGAGAGGG	chr22	37491621	AGAGAGGGGGAAGGAGAGAGAGGG	AGGGAGAGGGGGAAGGAGAGAGAGGG	6684	VQSRTrancheINDEL99.50to99.90	0	none	4.0400000000000006e-4	0	24	4.0400000000000006e-4
chr22-037491621-AGAGAGGGGGAAGGAGAGAGAGGG-AGGGGGAGGGGGAAGGGAAAGAGGGGGAGGGGAGGAGACAGGGAAAGGAAGGGGTGGAGGGGAGAGAGACTGGGGGGGAGGGGGGAGGGAGAGAGGTGGGAGGAAGAGATGGGGGAGGGAGAGAGAGGGGTTGAGAAGGAGGGGGTAGGGAGAGAGGGGGGCAGAGAAAGAGGAGGGGGGGAGGGAGGAGGGAGAGAGGGGGAGGGAGAGAGAGGGGTAAGGGAGAAGGAGGGGGGAGGGAGAGAGAGGGGGGAGGGAGTGGGGAGGGAGAGAAGGGGTAGGGAGAAGGGGGGAGGGAGAAGGGGGAGGGAGAGGGGGAAGGAGAGAGAGGG	chr22	37491621	AGAGAGGGGGAAGGAGAGAGAGGG	AGGGGGAGGGGGAAGGGAAAGAGGGGGAGGGGAGGAGACAGGGAAAGGAAGGGGTGGAGGGGAGAGAGACTGGGGGGGAGGGGGGAGGGAGAGAGGTGGGAGGAAGAGATGGGGGAGGGAGAGAGAGGGGTTGAGAAGGAGGGGGTAGGGAGAGAGGGGGGCAGAGAAAGAGGAGGGGGGGAGGGAGGAGGGAGAGAGGGGGAGGGAGAGAGAGGGGTAAGGGAGAAGGAGGGGGGAGGGAGAGAGAGGGGGGAGGGAGTGGGGAGGGAGAGAAGGGGTAGGGAGAAGGGGGGAGGGAGAAGGGGGAGGGAGAGGGGGAAGGAGAGAGAGGG	6684	VQSRTrancheINDEL99.50to99.90	0	none	0	0	24	1e-6
chr22-037491621-AGAGAGGGGGAAGGAGAGAGAGGG-AGGGGGAGGGGGAAGGGAAAGAGGGGGAGGGGAGGAGACAGGGAAAGGAAGGGGTGGAGGGGAGAGAGACTGGGGGGGAGGGGGGGAGGGAGAGAGGTGGGAGGAAGAGATGGGGGAGGGAGAGAGAGGGGTTGAGAAGGAGGGGGGAGGGAGAGGGGGGGCAGAGAAAGAGGAGGGGGGAGGGAGGAGGGAGAGAGGGGGAGGGAGAGAGAGGGGTAAGGGAGAAGGAGGGGGGAGGGAGAGAGAGGGGGGAGGGAGTGGGGAGGGAGAGAAGGGGTAGGGAGAAGGGGGGAGGGAGAAGGGGGAGGGAGAGGGGGAAGGAGAGAGAGGG	chr22	37491621	AGAGAGGGGGAAGGAGAGAGAGGG	AGGGGGAGGGGGAAGGGAAAGAGGGGGAGGGGAGGAGACAGGGAAAGGAAGGGGTGGAGGGGAGAGAGACTGGGGGGGAGGGGGGGAGGGAGAGAGGTGGGAGGAAGAGATGGGGGAGGGAGAGAGAGGGGTTGAGAAGGAGGGGGGAGGGAGAGGGGGGGCAGAGAAAGAGGAGGGGGGAGGGAGGAGGGAGAGAGGGGGAGGGAGAGAGAGGGGTAAGGGAGAAGGAGGGGGGAGGGAGAGAGAGGGGGGAGGGAGTGGGGAGGGAGAGAAGGGGTAGGGAGAAGGGGGGAGGGAGAAGGGGGAGGGAGAGGGGGAAGGAGAGAGAGGG	6684	VQSRTrancheINDEL99.50to99.90	0	none	0	0	24	1e-6
chr22-037491621-AGAGAGGGGGAAGGAGAGAGAGGG-AGGGGGAGGGGGAAGGGAAAGAGGGGGAGGGGAGGAGACAGGGAAAGGAAGGGGTGGAGGGGAGAGAGACTGGGGGGGAGGGGGGGAGGGAGAGAGGTGGGAGGAAGAGATGGGGGAGGGAGAGAGAGGGGTTGAGAAGGAGGGGGTAGGGAGAGAGGGGGGCAGAGAAAGAGGAGGGGGGAGGGAGGAGGGAGAGAGGGGGAGGGAGAGAGAGGGGTAAGGGAGAAGGAGGGGGGAGGGAGAGAGAGGGGGGAGGGAGTGGGGAGGGAGAGAAGGGGTAGGGAGAAGGGGGGAGGGAGAAGGGGGAGGGAGAGGGGGAAGGAGAGAGAGGG	chr22	37491621	AGAGAGGGGGAAGGAGAGAGAGGG	AGGGGGAGGGGGAAGGGAAAGAGGGGGAGGGGAGGAGACAGGGAAAGGAAGGGGTGGAGGGGAGAGAGACTGGGGGGGAGGGGGGGAGGGAGAGAGGTGGGAGGAAGAGATGGGGGAGGGAGAGAGAGGGGTTGAGAAGGAGGGGGTAGGGAGAGAGGGGGGCAGAGAAAGAGGAGGGGGGAGGGAGGAGGGAGAGAGGGGGAGGGAGAGAGAGGGGTAAGGGAGAAGGAGGGGGGAGGGAGAGAGAGGGGGGAGGGAGTGGGGAGGGAGAGAAGGGGTAGGGAGAAGGGGGGAGGGAGAAGGGGGAGGGAGAGGGGGAAGGAGAGAGAGGG	6684	VQSRTrancheINDEL99.50to99.90	0	none	2.2000000000000003e-5	0	24	2.2000000000000003e-5
chr22-037491621-AGAGAGGGGGAAGGAGAGAGAGGG-GGAGAGGGGGAAGGAGAGAGAGGG	chr22	37491621	AGAGAGGGGGAAGGAGAGAGAGGG	GGAGAGGGGGAAGGAGAGAGAGGG	6684	VQSRTrancheINDEL99.50to99.90	0	none	0	0	24	1e-6
chr22-037491622-GAGAGGGGGAAGGAGAGAGAGGGGGAGGGAGAAAGA-*	chr22	37491622	GAGAGGGGGAAGGAGAGAGAGGGGGAGGGAGAAAGA	*	1013.97	VQSRTrancheINDEL99.95to100.00	0	none	5.180000000000002e-4	1	94	5.180000000000002e-4
chr22-037491622-GAGAGGGGGAAGGAGAGAGAGGGGGAGGGAGAAAGA-G	chr22	37491622	GAGAGGGGGAAGGAGAGAGAGGGGGAGGGAGAAAGA	G	1013.97	VQSRTrancheINDEL99.95to100.00	1.744e-5	sas	2.09e-4	0	94	2.09e-4
chr22-037491622-GAGAGGGGGAAGGAGAGAGAGGGGGAGGGAGAAAGA-GGAGGGGGAAGGAGAGAGAGGGGGAGGGAGAAAGA	chr22	37491622	GAGAGGGGGAAGGAGAGAGAGGGGGAGGGAGAAAGA	GGAGGGGGAAGGAGAGAGAGGGGGAGGGAGAAAGA	1013.97	VQSRTrancheINDEL99.95to100.00	0	none	0	0	94	1e-6
chr22-037491622-GAGAGGGGGAAGGAGAGAGAGGGGGAGGGAGAAAGA-GGGGGAGGGGGAAGGGAAAGAGGGGGAAGGAGAGAGAGGGGGAGGGAGAAAGA	chr22	37491622	GAGAGGGGGAAGGAGAGAGAGGGGGAGGGAGAAAGA	GGGGGAGGGGGAAGGGAAAGAGGGGGAAGGAGAGAGAGGGGGAGGGAGAAAGA	1013.97	VQSRTrancheINDEL99.95to100.00	0	none	5.2999999999999994e-5	0	94	5.2999999999999994e-5
chr22-037491622-GAGAGGGGGAAGGAGAGAGAGGGGGAGGGAGAAAGA-GGGGGGAAGGAGAGAGAGGGGGAGGGAGAAAGA	chr22	37491622	GAGAGGGGGAAGGAGAGAGAGGGGGAGGGAGAAAGA	GGGGGGAAGGAGAGAGAGGGGGAGGGAGAAAGA	1013.97	VQSRTrancheINDEL99.95to100.00	0	none	3.6999999999999985e-5	0	94	3.6999999999999985e-5
chr22-037491622-GAGAGGGGGAAGGAGAGAGAGGGGGAGGGAGAAAGA-GGGGGGAGGGAGAAAGA	chr22	37491622	GAGAGGGGGAAGGAGAGAGAGGGGGAGGGAGAAAGA	GGGGGGAGGGAGAAAGA	1013.97	VQSRTrancheINDEL99.95to100.00	0	none	3.6999999999999985e-5	0	94	3.6999999999999985e-5
chr22-037491623-A-*	chr22	37491623	A	*	1281	VQSRTrancheINDEL99.50to99.90	0	none	0.00103299999999999	1	20	0.00103299999999999
chr22-037491623-A-AAGGGGG	chr22	37491623	A	AAGGGGG	1281	VQSRTrancheINDEL99.50to99.90	1.374e-5	nfe	9e-6	0	20	1.374e-5
chr22-037491623-A-G	chr22	37491623	A	G	1281	VQSRTrancheINDEL99.50to99.90	0	none	5.850000000000005e-4	0	20	5.850000000000005e-4
chr22-037491623-A-T	chr22	37491623	A	T	1281	VQSRTrancheINDEL99.50to99.90	0	none	9e-6	0	20	9e-6
chr22-037491624-GAGGGGGAAGGAGAGAGAGGGGGAGGGAGAA-*	chr22	37491624	GAGGGGGAAGGAGAGAGAGGGGGAGGGAGAA	*	491.97	VQSRTrancheINDEL99.95to100.00	0	none	9.869999999999992e-4	1	100	9.869999999999992e-4
chr22-037491624-GAGGGGGAAGGAGAGAGAGGGGGAGGGAGAA-G	chr22	37491624	GAGGGGGAAGGAGAGAGAGGGGGAGGGAGAA	G	491.97	VQSRTrancheINDEL99.95to100.00	0	none	9e-6	0	100	9e-6
chr22-037491624-GAGGGGGAAGGAGAGAGAGGGGGAGGGAGAA-GAGGTGGGAGGAAGAGATGGGGGAGGGAGAGAGAGGGGTTGAGAAGGAGGGGGTAGGGAGAGAGGGGGGCAGAGAAAGAGGAGGGGGGAGGGAGGAGGGAGAGAGGGGGAGGGAGAGAGAGGGGTAAGGGAGAAGGAGGGGGGGAGGGAGAGAGAGGGGGGAGGGAGTGGGGAGGGAGAGAAGGGGTAGGGAGAAGGGGGGAGGGAGAAGGGGGAGGGAGACAGGGGGAAGGAGAGAGAGGGGGAGGGAGAA	chr22	37491624	GAGGGGGAAGGAGAGAGAGGGGGAGGGAGAA	GAGGTGGGAGGAAGAGATGGGGGAGGGAGAGAGAGGGGTTGAGAAGGAGGGGGTAGGGAGAGAGGGGGGCAGAGAAAGAGGAGGGGGGAGGGAGGAGGGAGAGAGGGGGAGGGAGAGAGAGGGGTAAGGGAGAAGGAGGGGGGGAGGGAGAGAGAGGGGGGAGGGAGTGGGGAGGGAGAGAAGGGGTAGGGAGAAGGGGGGAGGGAGAAGGGGGAGGGAGACAGGGGGAAGGAGAGAGAGGGGGAGGGAGAA	491.97	VQSRTrancheINDEL99.95to100.00	0	none	0	0	100	1e-6
chr22-037491625-A-*	chr22	37491625	A	*	90	VQSRTrancheINDEL99.95to100.00	0	none	0.00103299999999999	1	30	0.00103299999999999
chr22-037491625-A-AGGTGGGAGGAAGAGAT	chr22	37491625	A	AGGTGGGAGGAAGAGAT	90	VQSRTrancheINDEL99.95to100.00	0	none	0	0	30	1e-6
chr22-037491625-A-G	chr22	37491625	A	G	90	VQSRTrancheINDEL99.95to100.00	0	none	2.2000000000000003e-5	0	30	2.2000000000000003e-5
chr22-037491627-GGGGAAGGAGAGA-*	chr22	37491627	GGGGAAGGAGAGA	*	478	VQSRTrancheINDEL99.95to100.00	0	none	9.380000000000004e-4	1	52	9.380000000000004e-4
chr22-037491627-GGGGAAGGAGAGA-CGGGAAGGAGAGA	chr22	37491627	GGGGAAGGAGAGA	CGGGAAGGAGAGA	478	VQSRTrancheINDEL99.95to100.00	0	none	0	0	52	1e-6
chr22-037491627-GGGGAAGGAGAGA-G	chr22	37491627	GGGGAAGGAGAGA	G	478	VQSRTrancheINDEL99.95to100.00	2.15e-6	nfe	0	0	52	2.15e-6
chr22-037491628-GGGA-*	chr22	37491628	GGGA	*	50.97	VQSRTrancheINDEL99.95to100.00	0	none	9.630000000000004e-4	1	88	9.630000000000004e-4
chr22-037491628-GGGA-G	chr22	37491628	GGGA	G	50.97	VQSRTrancheINDEL99.95to100.00	0	none	0	0	88	1e-6
chr22-037491628-GGGA-GGGCGGGGAGGAGACCGGGACAGGA	chr22	37491628	GGGA	GGGCGGGGAGGAGACCGGGACAGGA	50.97	VQSRTrancheINDEL99.95to100.00	0	none	0	0	88	1e-6
chr22-037491629-G-*	chr22	37491629	G	*	117	PASS	0	none	9.859999999999992e-4	1	52	9.859999999999992e-4
chr22-037491629-G-A	chr22	37491629	G	A	117	PASS	5.46e-6	nfe	9e-6	0	52	9e-6
chr22-037491637-A-*	chr22	37491637	A	*	177	VQSRTrancheINDEL99.95to100.00	0	none	9.620000000000004e-4	1	38	9.620000000000004e-4
chr22-037491637-A-ACAGG	chr22	37491637	A	ACAGG	177	VQSRTrancheINDEL99.95to100.00	0	none	0	0	38	1e-6
chr22-037491637-A-ACAGGGAAAGGAAGGGGTGGAGGG	chr22	37491637	A	ACAGGGAAAGGAAGGGGTGGAGGG	177	VQSRTrancheINDEL99.95to100.00	0	none	2.2000000000000003e-5	0	38	2.2000000000000003e-5
chr22-037491637-A-G	chr22	37491637	A	G	177	VQSRTrancheINDEL99.95to100.00	0	none	0	0	38	1e-6
chr22-037491638-G-*	chr22	37491638	G	*	2521	VQSRTrancheSNP99.70to99.80	0	none	8.910000000000005e-4	1	52	8.910000000000005e-4
chr22-037491638-G-A	chr22	37491638	G	A	2521	VQSRTrancheSNP99.70to99.80	1.304e-5	nfe	2.2000000000000003e-5	0	52	2.2000000000000003e-5
chr22-037491638-G-C	chr22	37491638	G	C	2521	VQSRTrancheSNP99.70to99.80	0.018337	afr	2.5100000000000014e-4	0	52	0.018337
chr22-037491640-GA-*	chr22	37491640	GA	*	749	VQSRTrancheINDEL99.95to100.00	0	none	8.440000000000002e-4	1	106	8.440000000000002e-4
chr22-037491640-GA-AA	chr22	37491640	GA	AA	749	VQSRTrancheINDEL99.95to100.00	0	none	0	0	106	1e-6
chr22-037491640-GA-CA	chr22	37491640	GA	CA	749	VQSRTrancheINDEL99.95to100.00	0	none	0	0	106	1e-6
chr22-037491640-GA-G	chr22	37491640	GA	G	749	VQSRTrancheINDEL99.95to100.00	2.649e-5	amr	2.2000000000000003e-5	0	106	2.649e-5
chr22-037491641-AGGGGGAGGGAGAAAGAGGGGGAGGGAGAGAGAG-*	chr22	37491641	AGGGGGAGGGAGAAAGAGGGGGAGGGAGAGAGAG	*	250	VQSRTrancheINDEL99.95to100.00	0	none	8.900000000000005e-4	1	40	8.900000000000005e-4
chr22-037491641-AGGGGGAGGGAGAAAGAGGGGGAGGGAGAGAGAG-A	chr22	37491641	AGGGGGAGGGAGAAAGAGGGGGAGGGAGAGAGAG	A	250	VQSRTrancheINDEL99.95to100.00	0	none	2.2000000000000003e-5	0	40	2.2000000000000003e-5
chr22-037491641-AGGGGGAGGGAGAAAGAGGGGGAGGGAGAGAGAG-ACTGGGGGGGAGGGGGGGAGGGAGAAAGAGGGGGAGGGAGAGAGAG	chr22	37491641	AGGGGGAGGGAGAAAGAGGGGGAGGGAGAGAGAG	ACTGGGGGGGAGGGGGGGAGGGAGAAAGAGGGGGAGGGAGAGAGAG	250	VQSRTrancheINDEL99.95to100.00	0	none	0	0	40	1e-6
chr22-037491641-AGGGGGAGGGAGAAAGAGGGGGAGGGAGAGAGAG-AGAGACTGGGGGGGAGGGGGGGAGGGAGAAAGAGGGGGAGGGAGAGAGAG	chr22	37491641	AGGGGGAGGGAGAAAGAGGGGGAGGGAGAGAGAG	AGAGACTGGGGGGGAGGGGGGGAGGGAGAAAGAGGGGGAGGGAGAGAGAG	250	VQSRTrancheINDEL99.95to100.00	0	none	9e-6	0	40	9e-6
chr22-037491641-AGGGGGAGGGAGAAAGAGGGGGAGGGAGAGAGAG-CGGGGGAGGGAGAAAGAGGGGGAGGGAGAGAGAG	chr22	37491641	AGGGGGAGGGAGAAAGAGGGGGAGGGAGAGAGAG	CGGGGGAGGGAGAAAGAGGGGGAGGGAGAGAGAG	250	VQSRTrancheINDEL99.95to100.00	0	none	0	0	40	1e-6
chr22-037491641-AGGGGGAGGGAGAAAGAGGGGGAGGGAGAGAGAG-GGGGGGAGGGAGAAAGAGGGGGAGGGAGAGAGAG	chr22	37491641	AGGGGGAGGGAGAAAGAGGGGGAGGGAGAGAGAG	GGGGGGAGGGAGAAAGAGGGGGAGGGAGAGAGAG	250	VQSRTrancheINDEL99.95to100.00	0	none	0	0	40	1e-6
chr22-037491642-G-*	chr22	37491642	G	*	14022	VQSRTrancheINDEL95.00to96.00	0	none	7.970000000000003e-4	1	102	7.970000000000003e-4
chr22-037491642-G-A	chr22	37491642	G	A	14022	VQSRTrancheINDEL95.00to96.00	0.0017111	nfe	0.00117999999999999	0	102	0.0017111
chr22-037491642-G-GGAAGGGGTGGA	chr22	37491642	G	GGAAGGGGTGGA	14022	VQSRTrancheINDEL95.00to96.00	0	none	0	0	102	1e-6
chr22-037491642-G-T	chr22	37491642	G	T	14022	VQSRTrancheINDEL95.00to96.00	0	none	0	0	102	1e-6
chr22-037491647-A-*	chr22	37491647	A	*	363	VQSRTrancheINDEL99.95to100.00	0	none	7.720000000000004e-4	1	42	7.720000000000004e-4
chr22-037491647-A-AG	chr22	37491647	A	AG	363	VQSRTrancheINDEL99.95to100.00	5.71e-6	nfe	0	0	42	5.71e-6
chr22-037491647-A-C	chr22	37491647	A	C	363	VQSRTrancheINDEL99.95to100.00	0	none	0	0	42	1e-6
chr22-037491647-A-G	chr22	37491647	A	G	363	VQSRTrancheINDEL99.95to100.00	1.347e-5	nfe	2.720000000000003e-4	0	42	2.720000000000003e-4
chr22-037491648-G-*	chr22	37491648	G	*	147	PASS	0	none	7.500000000000004e-4	1	108	7.500000000000004e-4
chr22-037491648-G-A	chr22	37491648	G	A	147	PASS	4.63e-6	nfe	3.6999999999999985e-5	0	108	3.6999999999999985e-5
chr22-037491649-G-*	chr22	37491649	G	*	506	VQSRTrancheINDEL99.90to99.95	0	none	7.490000000000004e-4	1	66	7.490000000000004e-4
chr22-037491649-G-A	chr22	37491649	G	A	506	VQSRTrancheINDEL99.90to99.95	7.476e-5	amr	0	0	66	7.476e-5
chr22-037491649-G-GGGGTAGGGAGAGAGGGGGGCA	chr22	37491649	G	GGGGTAGGGAGAGAGGGGGGCA	506	VQSRTrancheINDEL99.90to99.95	0	none	9e-6	0	66	9e-6
chr22-037491651-AGAAAGAGGGGGAGGGAGAGAGAG-*	chr22	37491651	AGAAAGAGGGGGAGGGAGAGAGAG	*	106	VQSRTrancheINDEL99.95to100.00	0	none	7.720000000000004e-4	1	30	7.720000000000004e-4
chr22-037491651-AGAAAGAGGGGGAGGGAGAGAGAG-A	chr22	37491651	AGAAAGAGGGGGAGGGAGAGAGAG	A	106	VQSRTrancheINDEL99.95to100.00	0	none	0	0	30	1e-6
chr22-037491651-AGAAAGAGGGGGAGGGAGAGAGAG-AGGAGACAGGGAAAGAGGGGGAGGGAGAGAGAG	chr22	37491651	AGAAAGAGGGGGAGGGAGAGAGAG	AGGAGACAGGGAAAGAGGGGGAGGGAGAGAGAG	106	VQSRTrancheINDEL99.95to100.00	0	none	0	0	30	1e-6
chr22-037491651-AGAAAGAGGGGGAGGGAGAGAGAG-CGAAAGAGGGGGAGGGAGAGAGAG	chr22	37491651	AGAAAGAGGGGGAGGGAGAGAGAG	CGAAAGAGGGGGAGGGAGAGAGAG	106	VQSRTrancheINDEL99.95to100.00	0	none	9e-6	0	30	9e-6
chr22-037491653-A-*	chr22	37491653	A	*	247	VQSRTrancheINDEL99.95to100.00	0	none	7.960000000000004e-4	1	44	7.960000000000004e-4
chr22-037491653-A-AGAGGTGGGAGG	chr22	37491653	A	AGAGGTGGGAGG	247	VQSRTrancheINDEL99.95to100.00	0	none	9e-6	0	44	9e-6
chr22-037491653-A-C	chr22	37491653	A	C	247	VQSRTrancheINDEL99.95to100.00	0	none	2.2000000000000003e-5	0	44	2.2000000000000003e-5
chr22-037491653-A-G	chr22	37491653	A	G	247	VQSRTrancheINDEL99.95to100.00	0	none	3.6999999999999985e-5	0	44	3.6999999999999985e-5
chr22-037491653-A-T	chr22	37491653	A	T	247	VQSRTrancheINDEL99.95to100.00	0	none	9e-6	0	44	9e-6
chr22-037491654-AAGAGGGGGAGGGAGAGAGAGGGGGGAGGGAGAG-*	chr22	37491654	AAGAGGGGGAGGGAGAGAGAGGGGGGAGGGAGAG	*	2498	VQSRTrancheINDEL99.50to99.90	0	none	7.960000000000004e-4	1	46	7.960000000000004e-4
chr22-037491654-AAGAGGGGGAGGGAGAGAGAGGGGGGAGGGAGAG-A	chr22	37491654	AAGAGGGGGAGGGAGAGAGAGGGGGGAGGGAGAG	A	2498	VQSRTrancheINDEL99.50to99.90	0	none	0	0	46	1e-6
chr22-037491654-AAGAGGGGGAGGGAGAGAGAGGGGGGAGGGAGAG-AAGAGGGGGAGGGAGAGAGAGGGGGAGGGAGAGAGAGGGGGGAGGGAGAG	chr22	37491654	AAGAGGGGGAGGGAGAGAGAGGGGGGAGGGAGAG	AAGAGGGGGAGGGAGAGAGAGGGGGAGGGAGAGAGAGGGGGGAGGGAGAG	2498	VQSRTrancheINDEL99.50to99.90	0	none	0	0	46	1e-6
chr22-037491654-AAGAGGGGGAGGGAGAGAGAGGGGGGAGGGAGAG-AAGAGGGGGGAGGGAGAG	chr22	37491654	AAGAGGGGGAGGGAGAGAGAGGGGGGAGGGAGAG	AAGAGGGGGGAGGGAGAG	2498	VQSRTrancheINDEL99.50to99.90	0	none	0	0	46	1e-6
chr22-037491654-AAGAGGGGGAGGGAGAGAGAGGGGGGAGGGAGAG-CAGAGGGGGAGGGAGAGAGAGGGGGGAGGGAGAG	chr22	37491654	AAGAGGGGGAGGGAGAGAGAGGGGGGAGGGAGAG	CAGAGGGGGAGGGAGAGAGAGGGGGGAGGGAGAG	2498	VQSRTrancheINDEL99.50to99.90	0	none	3.6999999999999985e-5	0	46	3.6999999999999985e-5
chr22-037491654-AAGAGGGGGAGGGAGAGAGAGGGGGGAGGGAGAG-GAGAGGGGGAGGGAGAGAGAGGGGGGAGGGAGAG	chr22	37491654	AAGAGGGGGAGGGAGAGAGAGGGGGGAGGGAGAG	GAGAGGGGGAGGGAGAGAGAGGGGGGAGGGAGAG	2498	VQSRTrancheINDEL99.50to99.90	0	none	2.08e-4	0	46	2.08e-4
chr22-037491655-A-*	chr22	37491655	A	*	570	VQSRTrancheINDEL99.90to99.95	0	none	7.720000000000004e-4	1	14	7.720000000000004e-4
chr22-037491655-A-AGAGGGGGAGGGAGAGAGAGGGGG	chr22	37491655	A	AGAGGGGGAGGGAGAGAGAGGGGG	570	VQSRTrancheINDEL99.90to99.95	4.93e-6	nfe	9e-6	0	14	9e-6
chr22-037491655-A-C	chr22	37491655	A	C	570	VQSRTrancheINDEL99.90to99.95	4.93e-6	nfe	9e-6	0	14	9e-6
chr22-037491655-A-G	chr22	37491655	A	G	570	VQSRTrancheINDEL99.90to99.95	0	none	3.6999999999999985e-5	0	14	3.6999999999999985e-5
chr22-037491656-G-*	chr22	37491656	G	*	582	VQSRTrancheINDEL99.50to99.90	0	none	7.730000000000004e-4	1	76	7.730000000000004e-4
chr22-037491656-G-C	chr22	37491656	G	C	582	VQSRTrancheINDEL99.50to99.90	0	none	0	0	76	1e-6
chr22-037491656-G-GGA	chr22	37491656	G	GGA	582	VQSRTrancheINDEL99.50to99.90	0	none	0	0	76	1e-6
chr22-037491657-A-*	chr22	37491657	A	*	46	VQSRTrancheINDEL99.95to100.00	0	none	7.720000000000004e-4	1	36	7.720000000000004e-4
chr22-037491657-A-AG	chr22	37491657	A	AG	46	VQSRTrancheINDEL99.95to100.00	0	none	0	0	36	1e-6
chr22-037491657-A-AGAT	chr22	37491657	A	AGAT	46	VQSRTrancheINDEL99.95to100.00	0	none	9e-6	0	36	9e-6
chr22-037491657-A-G	chr22	37491657	A	G	46	VQSRTrancheINDEL99.95to100.00	0	none	0	0	36	1e-6
chr22-037491657-A-T	chr22	37491657	A	T	46	VQSRTrancheINDEL99.95to100.00	0	none	0	0	36	1e-6
chr22-037491736-CCCCA-*	chr22	37491736	CCCCA	*	5597	VQSRTrancheINDEL99.50to99.90	0	none	0	0	114	1e-6
chr22-037491736-CCCCA-C	chr22	37491736	CCCCA	C	5597	VQSRTrancheINDEL99.50to99.90	3.734e-5	nfe	1.88e-4	1	114	1.88e-4
chr22-037491736-CCCCA-TCCCA	chr22	37491736	CCCCA	TCCCA	5597	VQSRTrancheINDEL99.50to99.90	0	none	1.47e-4	0	114	1.47e-4
chr22-037491737-C-*	chr22	37491737	C	*	45	VQSRTrancheSNP99.70to99.80	0	none	2.09e-4	1	120	2.09e-4
chr22-037491737-C-G	chr22	37491737	C	G	45	VQSRTrancheSNP99.70to99.80	0	none	9e-6	0	120	9e-6
chr22-037491737-C-T	chr22	37491737	C	T	45	VQSRTrancheSNP99.70to99.80	0	none	0	0	120	1e-6
chr22-037491738-C-*	chr22	37491738	C	*	42	VQSRTrancheSNP99.70to99.80	0	none	2.09e-4	1	126	2.09e-4
chr22-037491738-C-A	chr22	37491738	C	A	42	VQSRTrancheSNP99.70to99.80	4.26e-6	sas	2.2000000000000003e-5	0	126	2.2000000000000003e-5
chr22-037491738-C-T	chr22	37491738	C	T	42	VQSRTrancheSNP99.70to99.80	2.01e-6	nfe	0	0	126	2.01e-6
chr22-037491740-AC-*	chr22	37491740	AC	*	29566	VQSRTrancheINDEL99.90to99.95	0	none	1.87e-4	1	14	1.87e-4
chr22-037491740-AC-A	chr22	37491740	AC	A	29566	VQSRTrancheINDEL99.90to99.95	0	none	2.2000000000000003e-5	0	14	2.2000000000000003e-5
chr22-037491740-AC-AACCC	chr22	37491740	AC	AACCC	29566	VQSRTrancheINDEL99.90to99.95	0	none	0	0	14	1e-6
chr22-037491740-AC-ACCCC	chr22	37491740	AC	ACCCC	29566	VQSRTrancheINDEL99.90to99.95	0	none	9e-6	0	14	9e-6
chr22-037491740-AC-CC	chr22	37491740	AC	CC	29566	VQSRTrancheINDEL99.90to99.95	0	none	0.007484	0	14	0.007484
chr22-037491740-AC-TC	chr22	37491740	AC	TC	29566	VQSRTrancheINDEL99.90to99.95	0	none	0	0	14	1e-6
chr22-037491744-AC-A	chr22	37491744	AC	A	50806	VQSRTrancheINDEL99.90to99.95	0	none	9e-6	0	42	9e-6
chr22-037491744-AC-CC	chr22	37491744	AC	CC	50806	VQSRTrancheINDEL99.90to99.95	0	none	0.017575	1	42	0.017575
chr22-037491748-A-C	chr22	37491748	A	C	40332	PASS	0.01592	nfe	0.01470999999999999	1	36	0.01592
chr22-037491751-T-*	chr22	37491751	T	*	25541	PASS	0	none	0	0	28	1e-6
chr22-037491751-T-A	chr22	37491751	T	A	25541	PASS	0.0017929	nfe	0.004327	1	28	0.004327
chr22-037491751-T-C	chr22	37491751	T	C	25541	PASS	0.0063291	nfe	0.005888	0	28	0.0063291
chr22-037492833-A-G	chr22	37492833	A	G	44427	PASS	0.0025532	sas	0.00125299999999999	1	134	0.0025532
chr22-037492861-G-*	chr22	37492861	G	*	27192856	PASS	0	none	9e-6	0	134	9e-6
chr22-037492861-G-C	chr22	37492861	G	C	27192856	PASS	0.99842	nfe	0.9902690000000004	134	134	0.99842
chr22-037492929-GCA-ACA	chr22	37492929	GCA	ACA	7357	PASS	0	none	1.88e-4	1	130	1.88e-4
chr22-037492929-GCA-G	chr22	37492929	GCA	G	7357	PASS	4.2499e-4	nfe	0.002841	0	130	0.002841
chr22-037492929-GCA-GCACA	chr22	37492929	GCA	GCACA	7357	PASS	0	none	0.002364	0	130	0.002364
chr22-037494415-C-T	chr22	37494415	C	T	18823	PASS	0.018031	eas	0.00125299999999999	1	126	0.018031
chr22-037495493-C-G	chr22	37495493	C	G	982	PASS	4.568e-5	nfe	0	1	134	4.568e-5
chr22-037495703-C-A	chr22	37495703	C	A	5708957	PASS	0.26667	eas	0.12112800000000004	19	134	0.26667
chr22-037496042-G-A	chr22	37496042	G	A	229466	PASS	0	none	0	0	134	1e-6
chr22-037496042-G-C	chr22	37496042	G	C	229466	PASS	0.011387	nfe	0.005751	1	134	0.011387
chr22-037496083-A-T	chr22	37496083	A	T	4873510	PASS	0.26712	eas	0.159552	20	134	0.26712
chr22-037496363-A-G	chr22	37496363	A	G	3291645	PASS	0.26373	eas	0.149591	20	134	0.26373
chr22-037496948-CA-C	chr22	37496948	CA	C	3009652.97	PASS	0.26539	eas	0.15780200000000005	20	134	0.26539
chr22-037497351-T-G	chr22	37497351	T	G	340623	PASS	0.12637	afr	0.028495	1	134	0.12637
chr22-037502737-G-A	chr22	37502737	G	A	249155	PASS	0.07054	amr	0.01225599999999998	2	134	0.07054
chr22-037502822-C-T	chr22	37502822	C	T	825429	PASS	0.093678	afr	0.053943	3	134	0.093678
chr22-037503094-A-G	chr22	37503094	A	G	7810190	PASS	0.43013	eas	0.28519999999999984	33	134	0.43013
chr22-037503235-A-AG	chr22	37503235	A	AG	126440	PASS	0	none	0	0	134	1e-6
chr22-037503235-A-G	chr22	37503235	A	G	126440	PASS	0.039937	afr	0.004928	1	134	0.039937
chr22-037503918-T-C	chr22	37503918	T	C	1702340	PASS	0.26082	eas	0.120236	13	108	0.26082
chr22-037503976-C-T	chr22	37503976	C	T	50093	PASS	0.0036056	nfe	0.002065	1	130	0.0036056
chr22-037503989-G-A	chr22	37503989	G	A	4298327	PASS	0.26552	eas	0.12112100000000002	19	132	0.26552
chr22-037503999-T-C	chr22	37503999	T	C	4484687	PASS	0.26536	eas	0.12185300000000002	19	134	0.26536
chr22-037504236-G-A	chr22	37504236	G	A	1391526	PASS	0.075796	afr	0.05351500000000001	3	134	0.075796
chr22-037504269-A-G	chr22	37504269	A	G	3172947	PASS	0.26419	eas	0.121961	19	134	0.26419
chr22-037504527-G-A	chr22	37504527	G	A	9734	PASS	0.0068152	eas	3.820000000000003e-4	1	134	0.0068152
chr22-037504600-G-A	chr22	37504600	G	A	1548369	PASS	0.26063	eas	0.11787500000000002	19	134	0.26063
chr22-037504755-G-A	chr22	37504755	G	A	1859388	PASS	0.26485	eas	0.12134300000000002	19	134	0.26485
chr22-037504755-G-T	chr22	37504755	G	T	1859388	PASS	0	none	2.2000000000000003e-5	0	134	2.2000000000000003e-5
chr22-037504764-A-C	chr22	37504764	A	C	1135911	PASS	2.72e-6	nfe	2.2000000000000003e-5	0	134	2.2000000000000003e-5
chr22-037504764-A-G	chr22	37504764	A	G	1135911	PASS	0.22161	sas	0.07656	13	134	0.22161
chr22-037506170-T-*	chr22	37506170	T	*	3829966	PASS	0	none	0.019968	0	134	0.019968
chr22-037506170-T-C	chr22	37506170	T	C	3829966	PASS	0.32757	sas	0.2658979999999995	32	134	0.32757
chr22-037506170-T-TTCCTGCCAGGACCC	chr22	37506170	T	TTCCTGCCAGGACCC	3829966	PASS	1.9158e-4	mid	0	0	134	1.9158e-4
chr22-037506493-C-T	chr22	37506493	C	T	2907756	PASS	0.31893	eas	0.25002800000000003	40	134	0.31893
chr22-037508427-C-T	chr22	37508427	C	T	153925	PASS	0.0586	amr	0.00885999999999999	1	134	0.0586
chr22-037508609-G-A	chr22	37508609	G	A	79089	PASS	0.0023382	amr	0.00181699999999999	2	134	0.0023382
chr22-037508688-G-A	chr22	37508688	G	A	1507932	PASS	0.090274	mid	0.05217900000000002	9	134	0.090274
chr22-037508950-C-*	chr22	37508950	C	*	14954953	PASS	0	none	7.510000000000005e-4	0	134	7.510000000000005e-4
chr22-037508950-C-G	chr22	37508950	C	G	14954953	PASS	0.81802	afr	0.5730640000000004	78	134	0.81802
chr22-037509166-A-G	chr22	37509166	A	G	3463249	PASS	0.74962	afr	0.238318	22	134	0.74962
chr22-037509278-C-A	chr22	37509278	C	A	3407840	PASS	0.57101	afr	0.3049399999999994	43	134	0.57101
chr22-037510077-G-C	chr22	37510077	G	C	820	VQSRTrancheSNP99.80to99.90	6.21e-5	sas	0	2	68	6.21e-5
chr22-037510255-C-T	chr22	37510255	C	T	10084807	PASS	0.24256	afr	0.196867	19	134	0.24256
chr22-037510301-GCTCCTTCTCCTTCTCCTT-G	chr22	37510301	GCTCCTTCTCCTTCTCCTT	G	20964793.97	PASS	2.1285e-4	eas	9e-6	0	134	2.1285e-4
chr22-037510301-GCTCCTTCTCCTTCTCCTT-GCTCCTT	chr22	37510301	GCTCCTTCTCCTTCTCCTT	GCTCCTT	20964793.97	PASS	0	none	9.160000000000004e-4	0	134	9.160000000000004e-4
chr22-037510301-GCTCCTTCTCCTTCTCCTT-GCTCCTTCTCCTT	chr22	37510301	GCTCCTTCTCCTTCTCCTT	GCTCCTTCTCCTT	20964793.97	PASS	0	none	0.27264599999999994	42	134	0.27264599999999994
chr22-037510301-GCTCCTTCTCCTTCTCCTT-GCTCCTTCTCCTTCTCCTTCTCCTT	chr22	37510301	GCTCCTTCTCCTTCTCCTT	GCTCCTTCTCCTTCTCCTTCTCCTT	20964793.97	PASS	0	none	0.03431500000000001	8	134	0.03431500000000001
chr22-037510301-GCTCCTTCTCCTTCTCCTT-GCTCCTTCTCCTTCTCCTTCTCCTTCTCCTT	chr22	37510301	GCTCCTTCTCCTTCTCCTT	GCTCCTTCTCCTTCTCCTTCTCCTTCTCCTT	20964793.97	PASS	0	none	3.6999999999999985e-5	0	134	3.6999999999999985e-5
chr22-037510301-GCTCCTTCTCCTTCTCCTT-GTCCTTCTCCTTCTCCTT	chr22	37510301	GCTCCTTCTCCTTCTCCTT	GTCCTTCTCCTTCTCCTT	20964793.97	PASS	0	none	1.0799999999999996e-4	0	134	1.0799999999999996e-4
chr22-037510303-TCCTTC-*	chr22	37510303	TCCTTC	*	24110.97	PASS	0	none	0.2744399999999993	41	132	0.2744399999999993
chr22-037510303-TCCTTC-T	chr22	37510303	TCCTTC	T	24110.97	PASS	5.3862e-4	mid	1.0799999999999996e-4	0	132	5.3862e-4
chr22-037510307-TCTC-*	chr22	37510307	TCTC	*	2147.97	VQSRTrancheINDEL95.00to96.00	0	none	0.27465599999999935	41	132	0.27465599999999935
chr22-037510307-TCTC-T	chr22	37510307	TCTC	T	2147.97	VQSRTrancheINDEL95.00to96.00	3.411e-5	afr	0	0	132	3.411e-5
chr22-037510486-G-A	chr22	37510486	G	A	1541819	PASS	0.17366	afr	0.06822800000000001	5	134	0.17366
chr22-037510682-A-G	chr22	37510682	A	G	2014733	PASS	0.67389	afr	0.244943	21	124	0.67389
chr22-037515873-A-G	chr22	37515873	A	G	942168	PASS	0.17054	afr	0.04686600000000001	4	134	0.17054
chr22-037517929-A-*	chr22	37517929	A	*	998605	PASS	0	none	2.2999999999999995e-4	0	134	2.2999999999999995e-4
chr22-037517929-A-C	chr22	37517929	A	C	998605	PASS	0.26611	afr	0.06426600000000002	6	134	0.26611
chr22-037519093-A-G	chr22	37519093	A	G	2868476	PASS	0.30465	afr	0.074175	6	134	0.30465
chr22-037519138-C-T	chr22	37519138	C	T	1922940	PASS	0.17561	afr	0.04841400000000002	5	134	0.17561
chr22-037519284-C-G	chr22	37519284	C	G	27805	PASS	0.020201	eas	0.00122899999999999	1	132	0.020201
chr22-037519293-C-T	chr22	37519293	C	T	369	PASS	1.0622e-4	amr	0	1	132	1.0622e-4
chr22-037551362-A-T	chr22	37551362	A	T	1031796	PASS	0.35351	afr	0.064989	8	134	0.35351
chr22-037551467-G-A	chr22	37551467	G	A	5113	PASS	0.0025384	mid	1.47e-4	1	134	0.0025384
chr22-037551467-G-T	chr22	37551467	G	T	5113	PASS	0	none	9e-6	0	134	9e-6
chr22-037565840-G-A	chr22	37565840	G	A	232572	PASS	0.41727	nfe	0.133174	0	0	0.41727
chr22-037565942-C-*	chr22	37565942	C	*	787151	PASS	0	none	0	0	6	1e-6
chr22-037565942-C-T	chr22	37565942	C	T	787151	PASS	0.57499	nfe	0.3145659999999999	3	6	0.57499
chr22-037566035-G-T	chr22	37566035	G	T	90318	PASS	0.11864	afr	0.014817	1	108	0.11864
chr22-037566044-G-A	chr22	37566044	G	A	32672	PASS	0.046517	afr	0.004977	1	118	0.046517
chr22-037566287-A-*	chr22	37566287	A	*	4771	VQSRTrancheINDEL99.95to100.00	0	none	0	0	94	1e-6
chr22-037566287-A-AG	chr22	37566287	A	AG	4771	VQSRTrancheINDEL99.95to100.00	6.95e-6	sas	9e-6	0	94	9e-6
chr22-037566287-A-C	chr22	37566287	A	C	4771	VQSRTrancheINDEL99.95to100.00	8.0102e-4	eas	0.006053	2	94	0.006053
chr22-037566287-A-G	chr22	37566287	A	G	4771	VQSRTrancheINDEL99.95to100.00	0	none	0	0	94	1e-6
chr22-037566287-A-T	chr22	37566287	A	T	4771	VQSRTrancheINDEL99.95to100.00	6.31e-6	nfe	1.27e-4	0	94	1.27e-4
chr22-037566289-C-*	chr22	37566289	C	*	3623	VQSRTrancheSNP99.80to99.90	0	none	0	0	80	1e-6
chr22-037566289-C-A	chr22	37566289	C	A	3623	VQSRTrancheSNP99.80to99.90	0	none	0	0	80	1e-6
chr22-037566289-C-G	chr22	37566289	C	G	3623	VQSRTrancheSNP99.80to99.90	8.7857e-4	afr	0.00441	1	80	0.00441
chr22-037566289-C-T	chr22	37566289	C	T	3623	VQSRTrancheSNP99.80to99.90	4.11e-6	nfe	9e-6	0	80	9e-6
chr22-037566292-A-*	chr22	37566292	A	*	38256	ExcessHet	0	none	2.2000000000000003e-5	0	42	2.2000000000000003e-5
chr22-037566292-A-C	chr22	37566292	A	C	38256	ExcessHet	0.026516	nfe	0.036592	4	42	0.036592
chr22-037566295-T-*	chr22	37566295	T	*	75399	ExcessHet	0	none	2.2000000000000003e-5	0	42	2.2000000000000003e-5
chr22-037566295-T-A	chr22	37566295	T	A	75399	ExcessHet	0.049971	eas	0.02036600000000001	1	42	0.049971
chr22-037566295-T-C	chr22	37566295	T	C	75399	ExcessHet	0.071008	sas	0.038185	0	42	0.071008
chr22-037566295-T-G	chr22	37566295	T	G	75399	ExcessHet	0.0015303	nfe	5.630000000000005e-4	0	42	0.0015303
chr22-037566299-TC-*	chr22	37566299	TC	*	121275	ExcessHet	0	none	0	0	38	1e-6
chr22-037566299-TC-AC	chr22	37566299	TC	AC	121275	ExcessHet	0	none	0.019836	3	38	0.019836
chr22-037566299-TC-CC	chr22	37566299	TC	CC	121275	ExcessHet	0	none	0.056148000000000003	0	38	0.056148000000000003
chr22-037566299-TC-GC	chr22	37566299	TC	GC	121275	ExcessHet	0	none	3.6999999999999985e-5	0	38	3.6999999999999985e-5
chr22-037566299-TC-T	chr22	37566299	TC	T	121275	ExcessHet	2.0713e-4	nfe	7.250000000000005e-4	0	38	7.250000000000005e-4
chr22-037566299-TC-TCC	chr22	37566299	TC	TCC	121275	ExcessHet	0	none	3.6999999999999985e-5	0	38	3.6999999999999985e-5
chr22-037566305-G-*	chr22	37566305	G	*	421322	ExcessHet	0	none	1.0799999999999996e-4	0	26	1.0799999999999996e-4
chr22-037566305-G-A	chr22	37566305	G	A	421322	ExcessHet	1.2073e-4	nfe	9e-6	0	26	1.2073e-4
chr22-037566305-G-C	chr22	37566305	G	C	421322	ExcessHet	0.45562	sas	0.129728	2	26	0.45562
chr22-037566306-G-*	chr22	37566306	G	*	12861	VQSRTrancheSNP99.90to99.95	0	none	1.0799999999999996e-4	0	44	1.0799999999999996e-4
chr22-037566306-G-A	chr22	37566306	G	A	12861	VQSRTrancheSNP99.90to99.95	0	none	0	0	44	1e-6
chr22-037566306-G-C	chr22	37566306	G	C	12861	VQSRTrancheSNP99.90to99.95	0.0052599	sas	0.007749	1	44	0.007749
chr22-037566306-G-T	chr22	37566306	G	T	12861	VQSRTrancheSNP99.90to99.95	0	none	0	0	44	1e-6
chr22-037566311-T-A	chr22	37566311	T	A	109165	ExcessHet	0.013149	amr	0.00173799999999999	1	22	0.013149
chr22-037566311-T-C	chr22	37566311	T	C	109165	ExcessHet	0.2374	sas	0.03113600000000001	0	22	0.2374
chr22-037566311-T-G	chr22	37566311	T	G	109165	ExcessHet	0.0027564	nfe	2.93e-4	0	22	0.0027564
chr22-037566639-G-A	chr22	37566639	G	A	405760	PASS	0.018474	nfe	0.01144399999999998	4	134	0.018474
chr22-037566733-C-A	chr22	37566733	C	A	500031	PASS	2.3149e-4	sas	1.27e-4	0	134	2.3149e-4
chr22-037566733-C-G	chr22	37566733	C	G	500031	PASS	4.994e-5	nfe	2.2000000000000003e-5	0	134	4.994e-5
chr22-037566733-C-T	chr22	37566733	C	T	500031	PASS	0.018569	nfe	0.01306799999999999	4	134	0.018569
chr22-037568292-C-G	chr22	37568292	C	G	31981336	PASS	0.59183	nfe	0.5203790000000007	77	134	0.59183
chr22-037568368-GCTGCAAACCCCCCAGCCACTA-*	chr22	37568368	GCTGCAAACCCCCCAGCCACTA	*	736913.97	PASS	0	none	9e-6	0	134	9e-6
chr22-037568368-GCTGCAAACCCCCCAGCCACTA-G	chr22	37568368	GCTGCAAACCCCCCAGCCACTA	G	736913.97	PASS	0.019091	nfe	0.011365	4	134	0.019091
chr22-037568375-AC-*	chr22	37568375	AC	*	154	VQSRTrancheINDEL97.00to99.00	0	none	0.01141699999999998	4	132	0.01141699999999998
chr22-037568375-AC-A	chr22	37568375	AC	A	154	VQSRTrancheINDEL97.00to99.00	1.05e-5	afr	0	0	132	1.05e-5
chr22-037568375-AC-CC	chr22	37568375	AC	CC	154	VQSRTrancheINDEL97.00to99.00	0	none	1.47e-4	0	132	1.47e-4
chr22-037568376-C-*	chr22	37568376	C	*	391185	PASS	0	none	0.01144299999999998	4	130	0.01144299999999998
chr22-037568376-C-A	chr22	37568376	C	A	391185	PASS	3.4e-7	nfe	9e-6	0	130	9e-6
chr22-037568376-C-T	chr22	37568376	C	T	391185	PASS	0.096735	afr	0.007378	0	130	0.096735
chr22-037568380-C-*	chr22	37568380	C	*	14746	PASS	0	none	0.01139199999999999	4	132	0.01139199999999999
chr22-037568380-C-T	chr22	37568380	C	T	14746	PASS	0.003091	sas	1.27e-4	0	132	0.003091
chr22-037568389-ACTGCAAACCCCCCAGCGCCTG-*	chr22	37568389	ACTGCAAACCCCCCAGCGCCTG	*	5386	VQSRTrancheINDEL95.00to96.00	0	none	0.01148899999999998	4	108	0.01148899999999998
chr22-037568389-ACTGCAAACCCCCCAGCGCCTG-A	chr22	37568389	ACTGCAAACCCCCCAGCGCCTG	A	5386	VQSRTrancheINDEL95.00to96.00	3.42e-6	nfe	2.2000000000000003e-5	0	108	2.2000000000000003e-5
chr22-037568389-ACTGCAAACCCCCCAGCGCCTG-CCTGCAAACCCCCCAGCGCCTG	chr22	37568389	ACTGCAAACCCCCCAGCGCCTG	CCTGCAAACCCCCCAGCGCCTG	5386	VQSRTrancheINDEL95.00to96.00	0	none	0	0	108	1e-6
chr22-037568401-CCAGCGCCTGCTGCAAACCCCT-*	chr22	37568401	CCAGCGCCTGCTGCAAACCCCT	*	23449549.97	PASS	0	none	1.0799999999999996e-4	0	132	1.0799999999999996e-4
chr22-037568401-CCAGCGCCTGCTGCAAACCCCT-C	chr22	37568401	CCAGCGCCTGCTGCAAACCCCT	C	23449549.97	PASS	0.58393	nfe	0.49673399999999945	75	132	0.58393
chr22-037568403-AGCGCCTGCT-*	chr22	37568403	AGCGCCTGCT	*	460.97	VQSRTrancheINDEL95.00to96.00	0	none	0.49692299999999945	75	130	0.49692299999999945
chr22-037568403-AGCGCCTGCT-A	chr22	37568403	AGCGCCTGCT	A	460.97	VQSRTrancheINDEL95.00to96.00	1.0444e-4	sas	0	0	130	1.0444e-4
chr22-037568405-CG-*	chr22	37568405	CG	*	73539	PASS	0	none	0.49697699999999945	75	132	0.49697699999999945
chr22-037568405-CG-C	chr22	37568405	CG	C	73539	PASS	0.002391	amr	4.950000000000003e-4	0	132	0.002391
chr22-037568405-CG-CACCTG	chr22	37568405	CG	CACCTG	73539	PASS	0	none	0	0	132	1e-6
chr22-037568405-CG-TG	chr22	37568405	CG	TG	73539	PASS	0	none	2.2000000000000003e-5	0	132	2.2000000000000003e-5
chr22-037568406-GCCTGCTGCAAACCCCTCAGCACCTGCCGCAACCCCCACGGGT-*	chr22	37568406	GCCTGCTGCAAACCCCTCAGCACCTGCCGCAACCCCCACGGGT	*	14887	PASS	0	none	0.49767999999999946	75	132	0.49767999999999946
chr22-037568406-GCCTGCTGCAAACCCCTCAGCACCTGCCGCAACCCCCACGGGT-ACCTGCTGCAAACCCCTCAGCACCTGCCGCAACCCCCACGGGT	chr22	37568406	GCCTGCTGCAAACCCCTCAGCACCTGCCGCAACCCCCACGGGT	ACCTGCTGCAAACCCCTCAGCACCTGCCGCAACCCCCACGGGT	14887	PASS	0	none	7.099999999999998e-5	0	132	7.099999999999998e-5
chr22-037568406-GCCTGCTGCAAACCCCTCAGCACCTGCCGCAACCCCCACGGGT-G	chr22	37568406	GCCTGCTGCAAACCCCTCAGCACCTGCCGCAACCCCCACGGGT	G	14887	PASS	2.013e-5	eas	9e-6	0	132	2.013e-5
chr22-037568406-GCCTGCTGCAAACCCCTCAGCACCTGCCGCAACCCCCACGGGT-GCCGCAACCCCCACGGGTCCTGCTGCAAATCCCCCAGCCCCTGCCGCAACCCCCACGGGTCCTGCTGCAAACCCCTCAGCACCTGCCGCAACCCCCACGGGT	chr22	37568406	GCCTGCTGCAAACCCCTCAGCACCTGCCGCAACCCCCACGGGT	GCCGCAACCCCCACGGGTCCTGCTGCAAATCCCCCAGCCCCTGCCGCAACCCCCACGGGTCCTGCTGCAAACCCCTCAGCACCTGCCGCAACCCCCACGGGT	14887	PASS	0	none	0	0	132	1e-6
chr22-037568406-GCCTGCTGCAAACCCCTCAGCACCTGCCGCAACCCCCACGGGT-GCCTGCCGCAACCCCCACGGGT	chr22	37568406	GCCTGCTGCAAACCCCTCAGCACCTGCCGCAACCCCCACGGGT	GCCTGCCGCAACCCCCACGGGT	14887	PASS	0	none	9e-6	0	132	9e-6
chr22-037568407-CCTGCTGCAAACCCCTCAGCA-*	chr22	37568407	CCTGCTGCAAACCCCTCAGCA	*	65485.97	PASS	0	none	0.49703099999999945	75	132	0.49703099999999945
chr22-037568407-CCTGCTGCAAACCCCTCAGCA-C	chr22	37568407	CCTGCTGCAAACCCCTCAGCA	C	65485.97	PASS	0.0023619	sas	4.950000000000003e-4	0	132	0.0023619
chr22-037568410-G-*	chr22	37568410	G	*	4568.97	VQSRTrancheINDEL95.00to96.00	0	none	0.49773499999999943	75	132	0.49773499999999943
chr22-037568410-G-GCCGCAACCCCCACGGGTCCTGCTGCAAACCCCCCAGCCACTA	chr22	37568410	G	GCCGCAACCCCCACGGGTCCTGCTGCAAACCCCCCAGCCACTA	4568.97	VQSRTrancheINDEL95.00to96.00	0	none	0	0	132	1e-6
chr22-037568412-TGCAAACCCCTCAGCACCTGCC-*	chr22	37568412	TGCAAACCCCTCAGCACCTGCC	*	2710	PASS	0	none	0.49767999999999946	75	132	0.49767999999999946
chr22-037568412-TGCAAACCCCTCAGCACCTGCC-CGCAAACCCCTCAGCACCTGCC	chr22	37568412	TGCAAACCCCTCAGCACCTGCC	CGCAAACCCCTCAGCACCTGCC	2710	PASS	0	none	2.2000000000000003e-5	0	132	2.2000000000000003e-5
chr22-037568412-TGCAAACCCCTCAGCACCTGCC-T	chr22	37568412	TGCAAACCCCTCAGCACCTGCC	T	2710	PASS	1.979e-5	nfe	0	0	132	1.979e-5
chr22-037568422-T-*	chr22	37568422	T	*	10391	PASS	0	none	0.49759899999999946	75	128	0.49759899999999946
chr22-037568422-T-C	chr22	37568422	T	C	10391	PASS	0.0023067	amr	2.2999999999999995e-4	0	128	0.0023067
chr22-037568891-C-T	chr22	37568891	C	T	134593	PASS	0.014538	nfe	0.00945899999999999	1	134	0.014538
chr22-037568898-G-A	chr22	37568898	G	A	137008	PASS	0.018128	nfe	0.009798	4	134	0.018128
chr22-037569233-G-A	chr22	37569233	G	A	4671	PASS	0.0031061	nfe	0.002008	0	4	0.0031061
chr22-037569269-G-A	chr22	37569269	G	A	1790	PASS	0	none	4.710000000000004e-4	0	0	4.710000000000004e-4
chr22-037569330-C-CG	chr22	37569330	C	CG	2751	PASS	0	none	0	0	0	1e-6
chr22-037569330-C-T	chr22	37569330	C	T	2751	PASS	0.0028456	nfe	0.00132099999999999	0	0	0.0028456
chr22-037569431-C-A	chr22	37569431	C	A	92419	PASS	0.36107	nfe	0.06190000000000002	0	0	0.36107
chr22-037570417-G-*	chr22	37570417	G	*	20272	PASS	0	none	9e-6	0	134	9e-6
chr22-037570417-G-C	chr22	37570417	G	C	20272	PASS	1.9113e-4	nfe	3.3800000000000046e-4	2	134	3.3800000000000046e-4
chr22-037570642-G-A	chr22	37570642	G	A	918746	PASS	0.04046	sas	0.011365	1	134	0.04046
chr22-037570846-T-C	chr22	37570846	T	C	85592	PASS	0.0057197	nfe	0.002265	1	134	0.0057197
chr22-037571747-A-G	chr22	37571747	A	G	41033	PASS	0.0039782	nfe	0.002515	1	134	0.0039782
chr22-037571778-TGCCCTGCCTGCCCCACCC-T	chr22	37571778	TGCCCTGCCTGCCCCACCC	T	128.97	VQSRTrancheINDEL95.00to96.00	1.33e-5	nfe	0	1	134	1.33e-5
chr22-037571796-C-*	chr22	37571796	C	*	1262	PASS	0	none	0	1	134	1e-6
chr22-037571796-C-T	chr22	37571796	C	T	1262	PASS	5.832e-5	amr	9e-6	0	134	5.832e-5
chr22-037578564-T-C	chr22	37578564	T	C	70	PASS	0	none	2.2000000000000003e-5	0	0	2.2000000000000003e-5
chr22-037579748-T-G	chr22	37579748	T	G	392	PASS	7.8e-7	nfe	0	1	134	1e-6
chr22-037579999-C-T	chr22	37579999	C	T	79115	PASS	0.0070693	nfe	0.005777	3	134	0.0070693
chr22-037580231-C-G	chr22	37580231	C	G	1785809	PASS	0	none	0	0	100	1e-6
chr22-037580231-C-T	chr22	37580231	C	T	1785809	PASS	0.43149	nfe	0.30657299999999954	39	100	0.43149
chr22-037580232-A-G	chr22	37580232	A	G	1785938	PASS	0	none	2.2000000000000003e-5	0	102	2.2000000000000003e-5
chr22-037580232-A-T	chr22	37580232	A	T	1785938	PASS	0.43711	nfe	0.3065359999999995	39	102	0.43711
chr22-037580306-CAAAA-*	chr22	37580306	CAAAA	*	47983	VQSRTrancheINDEL95.00to96.00	0	none	8.9e-5	0	2	8.9e-5
chr22-037580306-CAAAA-AAAAA	chr22	37580306	CAAAA	AAAAA	47983	VQSRTrancheINDEL95.00to96.00	0	none	0.005474	0	2	0.005474
chr22-037580306-CAAAA-C	chr22	37580306	CAAAA	C	47983	VQSRTrancheINDEL95.00to96.00	1.9406e-4	nfe	3.6999999999999985e-5	0	2	1.9406e-4
chr22-037580306-CAAAA-CA	chr22	37580306	CAAAA	CA	47983	VQSRTrancheINDEL95.00to96.00	0	none	1.47e-4	0	2	1.47e-4
chr22-037580306-CAAAA-CAA	chr22	37580306	CAAAA	CAA	47983	VQSRTrancheINDEL95.00to96.00	0	none	0.001984	0	2	0.001984
chr22-037580306-CAAAA-CAAA	chr22	37580306	CAAAA	CAAA	47983	VQSRTrancheINDEL95.00to96.00	0	none	0.017766	0	2	0.017766
chr22-037580306-CAAAA-CAAAAA	chr22	37580306	CAAAA	CAAAAA	47983	VQSRTrancheINDEL95.00to96.00	0	none	0.01453899999999999	0	2	0.01453899999999999
chr22-037580306-CAAAA-CAAAAAA	chr22	37580306	CAAAA	CAAAAAA	47983	VQSRTrancheINDEL95.00to96.00	0	none	4.260000000000005e-4	0	2	4.260000000000005e-4
chr22-037580306-CAAAA-CAAAAAAA	chr22	37580306	CAAAA	CAAAAAAA	47983	VQSRTrancheINDEL95.00to96.00	0	none	0	0	2	1e-6
chr22-037580313-A-G	chr22	37580313	A	G	3489	PASS	0.0010585	nfe	0.00124899999999999	0	8	0.00124899999999999
chr22-037580415-T-C	chr22	37580415	T	C	258406	PASS	0.30362	nfe	0.142209	0	0	0.30362
chr22-037608403-A-C	chr22	37608403	A	C	9226	PASS	0.016592	afr	0.002957	0	4	0.016592
chr22-037608462-G-A	chr22	37608462	G	A	52882	PASS	0	none	0	0	14	1e-6
chr22-037608462-G-T	chr22	37608462	G	T	52882	PASS	0.05498	nfe	0.01719400000000001	0	14	0.05498
chr22-037608637-G-A	chr22	37608637	G	A	323478	PASS	0.26854	afr	0.04245800000000002	9	128	0.26854
chr22-037608644-AAAAGCAGG-*	chr22	37608644	AAAAGCAGG	*	252614.97	PASS	0	none	0	0	128	1e-6
chr22-037608644-AAAAGCAGG-A	chr22	37608644	AAAAGCAGG	A	252614.97	PASS	0.072877	sas	0.02509700000000002	5	128	0.072877
chr22-037608644-AAAAGCAGG-ACAGG	chr22	37608644	AAAAGCAGG	ACAGG	252614.97	PASS	0	none	0	0	128	1e-6
chr22-037608657-CGGT-*	chr22	37608657	CGGT	*	259248.97	PASS	0	none	0	0	124	1e-6
chr22-037608657-CGGT-C	chr22	37608657	CGGT	C	259248.97	PASS	0.072857	sas	0.02498800000000002	4	124	0.072857
chr22-037608660-T-*	chr22	37608660	T	*	56	PASS	0	none	0.02498800000000002	4	124	0.02498800000000002
chr22-037608660-T-A	chr22	37608660	T	A	56	PASS	2.19e-6	nfe	0	0	124	2.19e-6
chr22-037608663-CA-C	chr22	37608663	CA	C	258980.97	PASS	0.065475	sas	0.02485500000000001	4	124	0.065475
chr22-037608666-CTGCGA-ATGCGA	chr22	37608666	CTGCGA	ATGCGA	255212	PASS	0	none	9e-6	0	124	9e-6
chr22-037608666-CTGCGA-C	chr22	37608666	CTGCGA	C	255212	PASS	0.065518	sas	0.024802	4	124	0.065518
chr22-037608668-G-*	chr22	37608668	G	*	640	PASS	0	none	0.024829	4	124	0.024829
chr22-037608668-G-A	chr22	37608668	G	A	640	PASS	1.532e-5	nfe	3.6999999999999985e-5	0	124	3.6999999999999985e-5
chr22-037608669-CGA-*	chr22	37608669	CGA	*	38	VQSRTrancheINDEL96.00to97.00	0	none	0.024801	4	122	0.024801
chr22-037608669-CGA-C	chr22	37608669	CGA	C	38	VQSRTrancheINDEL96.00to97.00	0	none	0	0	122	1e-6
chr22-037608669-CGA-TGA	chr22	37608669	CGA	TGA	38	VQSRTrancheINDEL96.00to97.00	0	none	0	0	122	1e-6
chr22-037608800-G-A	chr22	37608800	G	A	44637	PASS	0.010285	nfe	0.00462	1	132	0.010285
chr22-037608836-T-*	chr22	37608836	T	*	885	PASS	0	none	0	0	28	1e-6
chr22-037608836-T-G	chr22	37608836	T	G	885	PASS	0.0014641	eas	0.00108099999999999	1	28	0.0014641
chr22-037608845-TG-*	chr22	37608845	TG	*	1794	VQSRTrancheINDEL99.90to99.95	0	none	0	0	36	1e-6
chr22-037608845-TG-GG	chr22	37608845	TG	GG	1794	VQSRTrancheINDEL99.90to99.95	0	none	0.002209	1	36	0.002209
chr22-037608845-TG-T	chr22	37608845	TG	T	1794	VQSRTrancheINDEL99.90to99.95	3.7e-7	nfe	2.2000000000000003e-5	0	36	2.2000000000000003e-5
chr22-037608845-TG-TGG	chr22	37608845	TG	TGG	1794	VQSRTrancheINDEL99.90to99.95	0	none	0	0	36	1e-6
chr22-037609051-C-G	chr22	37609051	C	G	548967	PASS	0.23007	afr	0.04268000000000001	2	44	0.23007
chr22-037609122-C-T	chr22	37609122	C	T	32843	PASS	0.044071	afr	0.00193399999999999	0	10	0.044071
chr22-037609137-T-C	chr22	37609137	T	C	730695	PASS	0.32954	afr	0.053948	0	10	0.32954
chr22-037609240-G-A	chr22	37609240	G	A	331084	PASS	0.2863	afr	0.04645600000000001	0	0	0.2863
chr22-037609259-T-C	chr22	37609259	T	C	311747	PASS	0.2876	afr	0.04579200000000002	0	0	0.2876
chr22-037610513-G-*	chr22	37610513	G	*	28797	PASS	0	none	0	0	0	1e-6
chr22-037610513-G-A	chr22	37610513	G	A	28797	PASS	0.1602	nfe	0.01923700000000001	0	0	0.1602
chr22-037612471-CAAAAA-*	chr22	37612471	CAAAAA	*	19232	PASS	0	none	9e-6	0	0	9e-6
chr22-037612471-CAAAAA-AAAAAA	chr22	37612471	CAAAAA	AAAAAA	19232	PASS	0	none	2.2000000000000003e-5	0	0	2.2000000000000003e-5
chr22-037612471-CAAAAA-C	chr22	37612471	CAAAAA	C	19232	PASS	0	none	2.2000000000000003e-5	0	0	2.2000000000000003e-5
chr22-037612471-CAAAAA-CA	chr22	37612471	CAAAAA	CA	19232	PASS	0	none	5.2999999999999994e-5	0	0	5.2999999999999994e-5
chr22-037612471-CAAAAA-CAA	chr22	37612471	CAAAAA	CAA	19232	PASS	0	none	7.480000000000004e-4	0	0	7.480000000000004e-4
chr22-037612471-CAAAAA-CAAA	chr22	37612471	CAAAAA	CAAA	19232	PASS	0	none	0.00171199999999999	0	0	0.00171199999999999
chr22-037612471-CAAAAA-CAAAA	chr22	37612471	CAAAAA	CAAAA	19232	PASS	0	none	0.007817	0	0	0.007817
chr22-037612471-CAAAAA-CAAAAAA	chr22	37612471	CAAAAA	CAAAAAA	19232	PASS	0	none	0.00188499999999999	0	0	0.00188499999999999
chr22-037612471-CAAAAA-CAAAAAAA	chr22	37612471	CAAAAA	CAAAAAAA	19232	PASS	0	none	1.6699999999999994e-4	0	0	1.6699999999999994e-4
chr22-037612497-C-T	chr22	37612497	C	T	105214	PASS	0.54161	nfe	0.05723600000000001	0	0	0.54161
chr22-037612498-ACG-A	chr22	37612498	ACG	A	105435	PASS	0	none	9e-6	0	0	9e-6
chr22-037612498-ACG-GCG	chr22	37612498	ACG	GCG	105435	PASS	0	none	0.05742200000000001	0	0	0.05742200000000001
chr22-037612567-T-*	chr22	37612567	T	*	21775	PASS	0	none	1.0699999999999996e-4	0	0	1.0699999999999996e-4
chr22-037612567-T-C	chr22	37612567	T	C	21775	PASS	0	none	0.00939899999999999	0	0	0.00939899999999999
chr22-037612567-T-G	chr22	37612567	T	G	21775	PASS	0	none	0.003057	0	0	0.003057
chr22-037612737-G-A	chr22	37612737	G	A	9088	PASS	0.3974	afr	0.005961	0	0	0.3974
chr22-037612772-CAAA-AAAA	chr22	37612772	CAAA	AAAA	10889	PASS	0	none	1.0699999999999996e-4	0	0	1.0699999999999996e-4
chr22-037612772-CAAA-C	chr22	37612772	CAAA	C	10889	PASS	3.8802e-4	nfe	1.47e-4	0	0	3.8802e-4
chr22-037612772-CAAA-CA	chr22	37612772	CAAA	CA	10889	PASS	0	none	7.480000000000004e-4	0	0	7.480000000000004e-4
chr22-037612772-CAAA-CAA	chr22	37612772	CAAA	CAA	10889	PASS	0	none	0.004578	0	0	0.004578
chr22-037612772-CAAA-CAAAA	chr22	37612772	CAAA	CAAAA	10889	PASS	0	none	0.002456	0	0	0.002456
chr22-037612772-CAAA-CAAAAA	chr22	37612772	CAAA	CAAAAA	10889	PASS	0	none	8.9e-5	0	0	8.9e-5
chr22-037614028-A-*	chr22	37614028	A	*	9129865	PASS	0	none	9e-6	0	122	9e-6
chr22-037614028-A-C	chr22	37614028	A	C	9129865	PASS	0.7664	afr	0.5755550000000003	69	122	0.7664
chr22-037614028-A-T	chr22	37614028	A	T	9129865	PASS	6.466e-5	eas	0	0	122	6.466e-5
chr22-037614061-G-*	chr22	37614061	G	*	1046040	PASS	0	none	9e-6	0	124	9e-6
chr22-037614061-G-C	chr22	37614061	G	C	1046040	PASS	0.25326	afr	0.06740700000000001	10	124	0.25326
chr22-037614248-C-G	chr22	37614248	C	G	6245	PASS	2.62e-6	nfe	0	1	134	2.62e-6
chr22-037614248-C-T	chr22	37614248	C	T	6245	PASS	0.0012638	sas	5.2999999999999994e-5	0	134	0.0012638
chr22-037616775-C-T	chr22	37616775	C	T	691	PASS	6.236e-5	nfe	0	1	134	6.236e-5
chr22-037616777-C-T	chr22	37616777	C	T	521316	PASS	0.079353	nfe	0.03955900000000001	14	134	0.079353
chr22-037616802-TC-T	chr22	37616802	TC	T	9952.97	PASS	0.0019507	nfe	4.05e-4	1	134	0.0019507
chr22-037616866-C-T	chr22	37616866	C	T	1088340	PASS	0.24592	afr	0.05001600000000002	9	134	0.24592
chr22-037617023-G-A	chr22	37617023	G	A	1220	PASS	5.0697e-4	afr	0	1	134	5.0697e-4
chr22-037617027-C-T	chr22	37617027	C	T	1487	PASS	2.494e-5	nfe	0	1	134	2.494e-5
chr22-037617165-CG-C	chr22	37617165	CG	C	808520	PASS	7.6e-7	nfe	0	0	132	1e-6
chr22-037617165-CG-TG	chr22	37617165	CG	TG	808520	PASS	0	none	0.05057400000000001	9	132	0.05057400000000001
chr22-037617802-G-A	chr22	37617802	G	A	280092	PASS	0.98212	afr	0.17998700000000004	0	0	0.98212
chr22-037618122-CAAAAA-AAAAAA	chr22	37618122	CAAAAA	AAAAAA	243453	PASS	0	none	9e-6	0	12	9e-6
chr22-037618122-CAAAAA-C	chr22	37618122	CAAAAA	C	243453	PASS	5.4037e-4	nfe	3.590000000000004e-4	0	12	5.4037e-4
chr22-037618122-CAAAAA-CA	chr22	37618122	CAAAAA	CA	243453	PASS	0	none	0.00181099999999999	0	12	0.00181099999999999
chr22-037618122-CAAAAA-CAA	chr22	37618122	CAAAAA	CAA	243453	PASS	0	none	0.005732	0	12	0.005732
chr22-037618122-CAAAAA-CAAA	chr22	37618122	CAAAAA	CAAA	243453	PASS	0	none	0.018717	0	12	0.018717
chr22-037618122-CAAAAA-CAAAA	chr22	37618122	CAAAAA	CAAAA	243453	PASS	0	none	0.07550500000000002	4	12	0.07550500000000002
chr22-037618122-CAAAAA-CAAAAAA	chr22	37618122	CAAAAA	CAAAAAA	243453	PASS	0	none	0.04224400000000002	2	12	0.04224400000000002
chr22-037618122-CAAAAA-CAAAAAAA	chr22	37618122	CAAAAA	CAAAAAAA	243453	PASS	0	none	0.003969	0	12	0.003969
chr22-037618122-CAAAAA-CAAAAAAAA	chr22	37618122	CAAAAA	CAAAAAAAA	243453	PASS	0	none	4.480000000000004e-4	0	12	4.480000000000004e-4
chr22-037618122-CAAAAA-CAAAAAAAAA	chr22	37618122	CAAAAA	CAAAAAAAAA	243453	PASS	0	none	2.2000000000000003e-5	0	12	2.2000000000000003e-5
chr22-037618122-CAAAAA-CAAAAAAAAAA	chr22	37618122	CAAAAA	CAAAAAAAAAA	243453	PASS	0	none	0	0	12	1e-6
chr22-037619664-T-C	chr22	37619664	T	C	6832311	PASS	0.75997	afr	0.5749600000000002	70	122	0.75997
chr22-037619671-C-T	chr22	37619671	C	T	560	PASS	2.0958e-4	nfe	0	1	124	2.0958e-4
chr22-037620840-C-G	chr22	37620840	C	G	939	PASS	2.087e-5	nfe	0	1	134	2.087e-5
chr22-037623806-G-A	chr22	37623806	G	A	54227	PASS	0.0093282	sas	3.160000000000005e-4	0	132	0.0093282
chr22-037623806-G-GC	chr22	37623806	G	GC	54227	PASS	0.063459	afr	0.004416	1	132	0.063459
chr22-037623866-G-A	chr22	37623866	G	A	60	PASS	1.54e-6	nfe	0	0	106	1.54e-6
chr22-037624452-TAAAA-T	chr22	37624452	TAAAA	T	16979.97	PASS	0	none	0	0	0	1e-6
chr22-037624452-TAAAA-TA	chr22	37624452	TAAAA	TA	16979.97	PASS	0	none	6.540000000000003e-4	0	0	6.540000000000003e-4
chr22-037624452-TAAAA-TAA	chr22	37624452	TAAAA	TAA	16979.97	PASS	0	none	5.160000000000003e-4	0	0	5.160000000000003e-4
chr22-037624452-TAAAA-TAAA	chr22	37624452	TAAAA	TAAA	16979.97	PASS	0	none	0.007611	0	0	0.007611
chr22-037624452-TAAAA-TAAAAA	chr22	37624452	TAAAA	TAAAAA	16979.97	PASS	0	none	0.003765	0	0	0.003765
chr22-037624468-A-T	chr22	37624468	A	T	38	PASS	0	none	9e-6	0	0	9e-6
chr22-037624672-A-G	chr22	37624672	A	G	70497	PASS	0.13507	afr	0.01411199999999998	0	48	0.13507
chr22-037625979-C-T	chr22	37625979	C	T	644	PASS	4.186e-5	afr	0	1	134	4.186e-5
chr22-037626065-C-T	chr22	37626065	C	T	61321	PASS	0.067832	afr	0.004365	1	134	0.067832
chr22-037629347-G-A	chr22	37629347	G	A	51661	PASS	0.038011	afr	0.002867	1	134	0.038011
chr22-037629368-T-C	chr22	37629368	T	C	11136777	PASS	0.76548	afr	0.5790950000000004	73	132	0.76548
chr22-037629482-C-G	chr22	37629482	C	G	2606	PASS	3.024e-5	nfe	2.2000000000000003e-5	1	134	3.024e-5
chr22-037629549-T-C	chr22	37629549	T	C	246610	PASS	0.12768	afr	0.01285899999999999	1	134	0.12768
chr22-037629562-A-G	chr22	37629562	A	G	12369	PASS	9.5229e-4	nfe	4.950000000000003e-4	1	134	9.5229e-4
chr22-037629591-T-*	chr22	37629591	T	*	169568	PASS	0	none	0	0	102	1e-6
chr22-037629591-T-C	chr22	37629591	T	C	169568	PASS	0.12642	afr	0.01282099999999999	1	102	0.12642
chr22-037629633-G-A	chr22	37629633	G	A	165093	PASS	0.021211	nfe	0.01266599999999999	1	108	0.021211
chr22-037629633-G-C	chr22	37629633	G	C	165093	PASS	0	none	9e-6	0	108	9e-6
chr22-037630052-G-A	chr22	37630052	G	A	329690	PASS	0.01765	nfe	0.01167899999999999	2	134	0.01765
chr22-037630345-A-AGACCTGGGCCCATCTCACAGAGCACAGTTTATGG	chr22	37630345	A	AGACCTGGGCCCATCTCACAGAGCACAGTTTATGG	226818.97	PASS	0.1047	afr	0.01233399999999998	1	134	0.1047
chr22-037630345-A-AGACCTGGGCCCATCTCACTGAGCACAGTTTATGG	chr22	37630345	A	AGACCTGGGCCCATCTCACTGAGCACAGTTTATGG	226818.97	PASS	0	none	0	0	134	1e-6
chr22-037630740-G-A	chr22	37630740	G	A	740529	PASS	0.27767	afr	0.051936	9	132	0.27767
chr22-037630740-G-T	chr22	37630740	G	T	740529	PASS	0	none	0	0	132	1e-6
chr22-037631005-C-T	chr22	37631005	C	T	33477	PASS	0.016575	afr	6.100000000000004e-4	1	134	0.016575
chr22-037631119-G-C	chr22	37631119	G	C	586	PASS	1.351e-5	nfe	0	1	134	1.351e-5
chr22-037632449-A-G	chr22	37632449	A	G	600252	PASS	0.15104	afr	0.01396099999999998	1	134	0.15104
chr22-037632464-C-T	chr22	37632464	C	T	145520	PASS	0.051935	afr	0.003321	1	134	0.051935
chr22-037632888-G-A	chr22	37632888	G	A	30722	PASS	0.0054956	nfe	0.00264	1	132	0.0054956
chr22-037632935-C-T	chr22	37632935	C	T	127810	PASS	0.11644	afr	0.01246499999999998	1	132	0.11644
chr22-037633134-G-A	chr22	37633134	G	A	200680	PASS	0	none	9e-6	0	0	9e-6
chr22-037633134-G-C	chr22	37633134	G	C	200680	PASS	0.13959	eas	0.060434	0	0	0.13959
chr22-037633260-G-A	chr22	37633260	G	A	1169	PASS	0.0036079	nfe	5.160000000000003e-4	0	0	0.0036079
chr22-037639342-T-C	chr22	37639342	T	C	353194	PASS	0.47035	afr	0.130146	0	0	0.47035
chr22-037639342-T-G	chr22	37639342	T	G	353194	PASS	0	none	0	0	0	1e-6
chr22-037639555-A-G	chr22	37639555	A	G	495069	PASS	0.3274	afr	0.082844	2	8	0.3274
chr22-037639844-A-G	chr22	37639844	A	G	1983886	PASS	0.32164	afr	0.12228400000000002	19	134	0.32164
chr22-037639908-G-T	chr22	37639908	G	T	436951	PASS	0.20965	eas	0.04469700000000001	8	128	0.20965
chr22-037639920-CG-C	chr22	37639920	CG	C	1813	VQSRTrancheINDEL99.90to99.95	1.82e-6	nfe	8.9e-5	0	46	8.9e-5
chr22-037639920-CG-GG	chr22	37639920	CG	GG	1813	VQSRTrancheINDEL99.90to99.95	0	none	0.00188699999999999	0	46	0.00188699999999999
chr22-037639920-CG-TG	chr22	37639920	CG	TG	1813	VQSRTrancheINDEL99.90to99.95	0	none	0	0	46	1e-6
chr22-037639926-T-G	chr22	37639926	T	G	1135	VQSRTrancheINDEL99.50to99.90	7.9723e-4	nfe	9.380000000000004e-4	0	52	9.380000000000004e-4
chr22-037639926-T-TG	chr22	37639926	T	TG	1135	VQSRTrancheINDEL99.50to99.90	0	none	2.2000000000000003e-5	0	52	2.2000000000000003e-5
chr22-037639926-T-TGGGGGCCCCGGGGGGG	chr22	37639926	T	TGGGGGCCCCGGGGGGG	1135	VQSRTrancheINDEL99.50to99.90	0	none	0	0	52	1e-6
chr22-037639926-T-TGGGGGGAGAGGGGGGG	chr22	37639926	T	TGGGGGGAGAGGGGGGG	1135	VQSRTrancheINDEL99.50to99.90	2.342e-5	eas	3.6999999999999985e-5	0	52	3.6999999999999985e-5
chr22-037639926-T-TGGGGGGGGG	chr22	37639926	T	TGGGGGGGGG	1135	VQSRTrancheINDEL99.50to99.90	1.222e-5	nfe	9e-6	0	52	1.222e-5
chr22-037639926-T-TGGGGGGGGGGGGGGGGGG	chr22	37639926	T	TGGGGGGGGGGGGGGGGGG	1135	VQSRTrancheINDEL99.50to99.90	0	none	0	0	52	1e-6
chr22-037639926-T-TGGGGGGTGAGGGGGGG	chr22	37639926	T	TGGGGGGTGAGGGGGGG	1135	VQSRTrancheINDEL99.50to99.90	3.79e-6	nfe	0	0	52	3.79e-6
chr22-037639926-T-TGGGGGGTGCGGGGGGG	chr22	37639926	T	TGGGGGGTGCGGGGGGG	1135	VQSRTrancheINDEL99.50to99.90	3.79e-6	nfe	0	0	52	3.79e-6
chr22-037639926-T-TGGGGGTAGAGGGGGGG	chr22	37639926	T	TGGGGGTAGAGGGGGGG	1135	VQSRTrancheINDEL99.50to99.90	0	none	0	0	52	1e-6
chr22-037639926-T-TGGGGGTTGAGGGGGGG	chr22	37639926	T	TGGGGGTTGAGGGGGGG	1135	VQSRTrancheINDEL99.50to99.90	0	none	9e-6	0	52	9e-6
chr22-037639932-A-*	chr22	37639932	A	*	685	VQSRTrancheINDEL99.50to99.90	0	none	5.2999999999999994e-5	0	66	5.2999999999999994e-5
chr22-037639932-A-ACAGGGGGGGGGGGGT	chr22	37639932	A	ACAGGGGGGGGGGGGT	685	VQSRTrancheINDEL99.50to99.90	0	none	0	0	66	1e-6
chr22-037639932-A-AGAGGGGGGGGGGGGT	chr22	37639932	A	AGAGGGGGGGGGGGGT	685	VQSRTrancheINDEL99.50to99.90	2.75e-6	nfe	0	0	66	2.75e-6
chr22-037639932-A-AGCGGGGGGGGGGGGT	chr22	37639932	A	AGCGGGGGGGGGGGGT	685	VQSRTrancheINDEL99.50to99.90	0	none	0	0	66	1e-6
chr22-037639932-A-AGGGGGGGGGGGGT	chr22	37639932	A	AGGGGGGGGGGGGT	685	VQSRTrancheINDEL99.50to99.90	4.23e-6	nfe	0	0	66	4.23e-6
chr22-037639932-A-G	chr22	37639932	A	G	685	VQSRTrancheINDEL99.50to99.90	0	none	3.6999999999999985e-5	0	66	3.6999999999999985e-5
chr22-037639932-A-T	chr22	37639932	A	T	685	VQSRTrancheINDEL99.50to99.90	8.5638e-4	nfe	0.00100999999999999	0	66	0.00100999999999999
chr22-037640364-T-TTC	chr22	37640364	T	TTC	133835.97	PASS	0.12442	sas	0.04991400000000002	0	0	0.12442
chr22-037640478-C-G	chr22	37640478	C	G	32957	PASS	0.057702	sas	0.01527199999999999	0	0	0.057702
chr22-037640539-A-G	chr22	37640539	A	G	40375	PASS	0.053624	sas	0.01766	0	0	0.053624
chr22-037641098-TCCCC-*	chr22	37641098	TCCCC	*	7083373	ExcessHet	0	none	0	0	128	1e-6
chr22-037641098-TCCCC-CCCCC	chr22	37641098	TCCCC	CCCCC	7083373	ExcessHet	0	none	3.6999999999999985e-5	0	128	3.6999999999999985e-5
chr22-037641098-TCCCC-T	chr22	37641098	TCCCC	T	7083373	ExcessHet	4.1042e-4	afr	5.2999999999999994e-5	0	128	4.1042e-4
chr22-037641098-TCCCC-TC	chr22	37641098	TCCCC	TC	7083373	ExcessHet	0	none	0.004671	0	128	0.004671
chr22-037641098-TCCCC-TCC	chr22	37641098	TCCCC	TCC	7083373	ExcessHet	0	none	0.099508	14	128	0.099508
chr22-037641098-TCCCC-TCCC	chr22	37641098	TCCCC	TCCC	7083373	ExcessHet	0	none	0.4131519999999996	59	128	0.4131519999999996
chr22-037641098-TCCCC-TCCCCC	chr22	37641098	TCCCC	TCCCCC	7083373	ExcessHet	0	none	0.041551	5	128	0.041551
chr22-037641098-TCCCC-TCCCCCC	chr22	37641098	TCCCC	TCCCCCC	7083373	ExcessHet	0	none	0.00184199999999999	0	128	0.00184199999999999
chr22-037641098-TCCCC-TCCCCCCC	chr22	37641098	TCCCC	TCCCCCCC	7083373	ExcessHet	0	none	9e-6	0	128	9e-6
chr22-037641098-TCCCC-TCCCCCCCCCCC	chr22	37641098	TCCCC	TCCCCCCCCCCC	7083373	ExcessHet	0	none	0	0	128	1e-6
chr22-037641098-TCCCC-TCCCCCCCCCCCC	chr22	37641098	TCCCC	TCCCCCCCCCCCC	7083373	ExcessHet	0	none	0	0	128	1e-6
chr22-037641098-TCCCC-TCCCCCCCCCCCCC	chr22	37641098	TCCCC	TCCCCCCCCCCCCC	7083373	ExcessHet	0	none	0	0	128	1e-6
chr22-037641098-TCCCC-TCCCCCCCCCCCCCC	chr22	37641098	TCCCC	TCCCCCCCCCCCCCC	7083373	ExcessHet	0	none	0	0	128	1e-6
chr22-037641098-TCCCC-TCCCCCCCCCCCCCCC	chr22	37641098	TCCCC	TCCCCCCCCCCCCCCC	7083373	ExcessHet	0	none	0	0	128	1e-6
chr22-037641098-TCCCC-TCCCCCCCCCCCCCCCCCCCCCCCCC	chr22	37641098	TCCCC	TCCCCCCCCCCCCCCCCCCCCCCCCC	7083373	ExcessHet	0	none	0	0	128	1e-6
chr22-037641098-TCCCC-TCCCCCCCCCCCCCCCCCCCCCCCCCCCCCCCCCCCCCCCCCCCCCCCC	chr22	37641098	TCCCC	TCCCCCCCCCCCCCCCCCCCCCCCCCCCCCCCCCCCCCCCCCCCCCCCC	7083373	ExcessHet	0	none	0	0	128	1e-6
chr22-037641099-C-*	chr22	37641099	C	*	1141	PASS	0	none	0.4719939999999994	61	118	0.4719939999999994
chr22-037641099-C-A	chr22	37641099	C	A	1141	PASS	1.9598e-4	nfe	9e-6	1	118	1.9598e-4
chr22-037641099-C-T	chr22	37641099	C	T	1141	PASS	7.06e-6	nfe	0	0	118	7.06e-6
chr22-037641100-C-*	chr22	37641100	C	*	66	PASS	0	none	0.133607	13	36	0.133607
chr22-037641100-C-A	chr22	37641100	C	A	66	PASS	3.12e-6	nfe	0	1	36	3.12e-6
chr22-037641100-C-T	chr22	37641100	C	T	66	PASS	1.2121e-4	nfe	0	0	36	1.2121e-4
chr22-037641117-T-*	chr22	37641117	T	*	29974	PASS	0	none	4.490000000000005e-4	0	84	4.490000000000005e-4
chr22-037641117-T-A	chr22	37641117	T	A	29974	PASS	0.020364	nfe	0.006697	4	84	0.020364
chr22-037641117-T-C	chr22	37641117	T	C	29974	PASS	0.011226	afr	0.006826	0	84	0.011226
chr22-037641122-G-*	chr22	37641122	G	*	8818	PASS	0	none	2.08e-4	0	50	2.08e-4
chr22-037641122-G-C	chr22	37641122	G	C	8818	PASS	0.0049858	afr	0.003466	2	50	0.0049858
chr22-037641233-G-A	chr22	37641233	G	A	2990181	PASS	0.15379	afr	0.07824800000000001	10	134	0.15379
chr22-037641233-G-T	chr22	37641233	G	T	2990181	PASS	0	none	0	0	134	1e-6
chr22-037641367-T-C	chr22	37641367	T	C	190742	PASS	0.071746	afr	0.004493	1	134	0.071746
chr22-037641931-T-C	chr22	37641931	T	C	144188	PASS	0.27088	afr	0.039734	0	0	0.27088
chr22-037642053-G-A	chr22	37642053	G	A	971548	PASS	0.47779	amr	0.259069	0	0	0.47779
chr22-037642053-G-C	chr22	37642053	G	C	971548	PASS	0	none	0	0	0	1e-6
chr22-037642146-G-A	chr22	37642146	G	A	249751	PASS	0.099431	sas	0.05130300000000001	1	4	0.099431
chr22-037642637-C-T	chr22	37642637	C	T	290130	PASS	0.013416	nfe	0.00668	4	134	0.013416
chr22-037642702-C-T	chr22	37642702	C	T	137544	PASS	0.071161	afr	0.004493	1	134	0.071161
chr22-037642892-C-T	chr22	37642892	C	T	1465	PASS	7.2e-7	nfe	0	1	134	1e-6
chr22-037643121-A-G	chr22	37643121	A	G	4115892	PASS	0.14822	afr	0.07851600000000002	10	134	0.14822
chr22-037643352-G-A	chr22	37643352	G	A	1703447	PASS	0.11528	sas	0.06680900000000002	9	134	0.11528
chr22-037643358-G-A	chr22	37643358	G	A	102841	PASS	0.065299	afr	0.004467	1	134	0.065299
chr22-037643417-G-A	chr22	37643417	G	A	161506	PASS	0.013222	mid	0.004928	1	134	0.013222
chr22-037643426-GT-AT	chr22	37643426	GT	AT	1781244	PASS	0	none	0.07656	10	134	0.07656
chr22-037643426-GT-G	chr22	37643426	GT	G	1781244	PASS	0	none	0	0	134	1e-6
chr22-037643478-A-G	chr22	37643478	A	G	53606	PASS	0.0044175	nfe	0.00191599999999999	3	134	0.0044175
chr22-037643618-C-T	chr22	37643618	C	T	184483	PASS	0.080416	afr	0.006551	1	134	0.080416
chr22-037643627-C-G	chr22	37643627	C	G	2336167	PASS	0.11862	sas	0.06763900000000002	9	134	0.11862
chr22-037643701-T-C	chr22	37643701	T	C	3740601	PASS	0.14875	afr	0.07808800000000002	10	134	0.14875
chr22-037643739-C-T	chr22	37643739	C	T	369624	PASS	0.018905	mid	0.007535	2	134	0.018905
chr22-037644835-C-T	chr22	37644835	C	T	2710390	PASS	0.13937	afr	0.07599700000000001	10	134	0.13937
chr22-037645008-C-T	chr22	37645008	C	T	450549	PASS	0.028919	nfe	0.01545899999999999	2	134	0.028919
chr22-037645186-G-A	chr22	37645186	G	A	3338113	PASS	0.32805	afr	0.119353	19	134	0.32805
chr22-037645188-A-AC	chr22	37645188	A	AC	3346420.97	PASS	0.32912	afr	0.119299	19	134	0.32912
chr22-037645220-C-T	chr22	37645220	C	T	1200215	PASS	0.11798	sas	0.06705000000000001	9	134	0.11798
chr22-037645321-G-A	chr22	37645321	G	A	426435	PASS	0.22396	eas	0.022267	8	134	0.22396
chr22-037645640-A-G	chr22	37645640	A	G	2393283	PASS	0.60121	afr	0.146684	19	134	0.60121
chr22-037645642-T-C	chr22	37645642	T	C	2319981	PASS	0.56298	afr	0.142216	19	134	0.56298
chr22-037646965-G-A	chr22	37646965	G	A	260515	PASS	2.6543e-4	eas	5.2999999999999994e-5	0	134	2.6543e-4
chr22-037646965-G-C	chr22	37646965	G	C	260515	PASS	0.021525	mid	0.01488099999999999	3	134	0.021525
chr22-037646965-G-T	chr22	37646965	G	T	260515	PASS	5.419e-5	amr	8.9e-5	0	134	8.9e-5
chr22-037646975-G-A	chr22	37646975	G	A	1154859	PASS	0.11778	sas	0.06868400000000001	9	134	0.11778
chr22-037647055-T-A	chr22	37647055	T	A	1089848	PASS	0.11793	sas	0.06734500000000002	9	134	0.11793
chr22-037647409-G-A	chr22	37647409	G	A	23467	PASS	0.017032	afr	6.340000000000003e-4	1	134	0.017032
chr22-037647410-C-T	chr22	37647410	C	T	944	PASS	4.55e-6	nfe	0	1	134	4.55e-6
chr22-037647437-C-A	chr22	37647437	C	A	12937049	PASS	0.50028	amr	0.44285499999999994	58	134	0.50028
chr22-037647437-C-G	chr22	37647437	C	G	12937049	PASS	3.548e-5	nfe	3.6999999999999985e-5	0	134	3.6999999999999985e-5
chr22-037647541-C-A	chr22	37647541	C	A	134953	PASS	0.072438	afr	0.004467	1	134	0.072438
chr22-037647541-C-CAA	chr22	37647541	C	CAA	134953	PASS	0	none	0	0	134	1e-6
chr22-037647572-A-G	chr22	37647572	A	G	1868254	PASS	0.2981	afr	0.09168600000000002	10	134	0.2981
chr22-037648334-C-T	chr22	37648334	C	T	577316	PASS	0.034121	mid	0.018436	2	134	0.034121
chr22-037648490-C-T	chr22	37648490	C	T	6261285	PASS	0.33667	mid	0.28083799999999964	39	132	0.33667
chr22-037648649-GTGA-G	chr22	37648649	GTGA	G	761.97	PASS	7.129e-5	nfe	3.6999999999999985e-5	0	116	7.129e-5
chr22-037648652-A-*	chr22	37648652	A	*	191	PASS	0	none	3.6999999999999985e-5	0	50	3.6999999999999985e-5
chr22-037648652-A-T	chr22	37648652	A	T	191	PASS	8.934e-5	nfe	3.8200000000000034e-4	0	50	3.8200000000000034e-4
chr22-037648700-CTTTTTTTTTTTT-*	chr22	37648700	CTTTTTTTTTTTT	*	645537	PASS	0	none	2.720000000000003e-4	0	0	2.720000000000003e-4
chr22-037648700-CTTTTTTTTTTTT-ATTTTTTTTTTTT	chr22	37648700	CTTTTTTTTTTTT	ATTTTTTTTTTTT	645537	PASS	0	none	3.3700000000000044e-4	0	0	3.3700000000000044e-4
chr22-037648700-CTTTTTTTTTTTT-C	chr22	37648700	CTTTTTTTTTTTT	C	645537	PASS	0	none	0	0	0	1e-6
chr22-037648700-CTTTTTTTTTTTT-CCTTTTTTTTTTTTT	chr22	37648700	CTTTTTTTTTTTT	CCTTTTTTTTTTTTT	645537	PASS	0	none	9e-6	0	0	9e-6
chr22-037648700-CTTTTTTTTTTTT-CTTTT	chr22	37648700	CTTTTTTTTTTTT	CTTTT	645537	PASS	0	none	9e-6	0	0	9e-6
chr22-037648700-CTTTTTTTTTTTT-CTTTTT	chr22	37648700	CTTTTTTTTTTTT	CTTTTT	645537	PASS	0	none	9e-6	0	0	9e-6
chr22-037648700-CTTTTTTTTTTTT-CTTTTTT	chr22	37648700	CTTTTTTTTTTTT	CTTTTTT	645537	PASS	0	none	4.480000000000004e-4	0	0	4.480000000000004e-4
chr22-037648700-CTTTTTTTTTTTT-CTTTTTTT	chr22	37648700	CTTTTTTTTTTTT	CTTTTTTT	645537	PASS	0	none	0.00173699999999999	0	0	0.00173699999999999
chr22-037648700-CTTTTTTTTTTTT-CTTTTTTTT	chr22	37648700	CTTTTTTTTTTTT	CTTTTTTTT	645537	PASS	0	none	0.006501	0	0	0.006501
chr22-037648700-CTTTTTTTTTTTT-CTTTTTTTTT	chr22	37648700	CTTTTTTTTTTTT	CTTTTTTTTT	645537	PASS	0	none	0.02034200000000001	0	0	0.02034200000000001
chr22-037648700-CTTTTTTTTTTTT-CTTTTTTTTTT	chr22	37648700	CTTTTTTTTTTTT	CTTTTTTTTTT	645537	PASS	0	none	0.06190000000000002	0	0	0.06190000000000002
chr22-037648700-CTTTTTTTTTTTT-CTTTTTTTTTTT	chr22	37648700	CTTTTTTTTTTTT	CTTTTTTTTTTT	645537	PASS	0	none	0.13529200000000002	0	0	0.13529200000000002
chr22-037648700-CTTTTTTTTTTTT-CTTTTTTTTTTTTT	chr22	37648700	CTTTTTTTTTTTT	CTTTTTTTTTTTTT	645537	PASS	0	none	0.07809800000000001	0	0	0.07809800000000001
chr22-037648700-CTTTTTTTTTTTT-CTTTTTTTTTTTTTT	chr22	37648700	CTTTTTTTTTTTT	CTTTTTTTTTTTTTT	645537	PASS	0	none	0.028365	0	0	0.028365
chr22-037648700-CTTTTTTTTTTTT-CTTTTTTTTTTTTTTT	chr22	37648700	CTTTTTTTTTTTT	CTTTTTTTTTTTTTTT	645537	PASS	0	none	0.005422	0	0	0.005422
chr22-037648700-CTTTTTTTTTTTT-CTTTTTTTTTTTTTTTT	chr22	37648700	CTTTTTTTTTTTT	CTTTTTTTTTTTTTTTT	645537	PASS	0	none	0.00100799999999999	0	0	0.00100799999999999
chr22-037648700-CTTTTTTTTTTTT-CTTTTTTTTTTTTTTTTT	chr22	37648700	CTTTTTTTTTTTT	CTTTTTTTTTTTTTTTTT	645537	PASS	0	none	1.0699999999999996e-4	0	0	1.0699999999999996e-4
chr22-037648700-CTTTTTTTTTTTT-CTTTTTTTTTTTTTTTTTTT	chr22	37648700	CTTTTTTTTTTTT	CTTTTTTTTTTTTTTTTTTT	645537	PASS	0	none	0	0	0	1e-6
chr22-037648700-CTTTTTTTTTTTT-CTTTTTTTTTTTTTTTTTTTT	chr22	37648700	CTTTTTTTTTTTT	CTTTTTTTTTTTTTTTTTTTT	645537	PASS	0	none	0	0	0	1e-6
chr22-037648700-CTTTTTTTTTTTT-TTTTTTTTTTTTT	chr22	37648700	CTTTTTTTTTTTT	TTTTTTTTTTTTT	645537	PASS	0	none	0.00341	0	0	0.00341
chr22-037648701-T-*	chr22	37648701	T	*	151	PASS	0	none	0.220263	0	2	0.220263
chr22-037648701-T-A	chr22	37648701	T	A	151	PASS	3.5083e-4	nfe	1.6699999999999994e-4	0	2	3.5083e-4
chr22-037648702-T-*	chr22	37648702	T	*	272	VQSRTrancheINDEL95.00to96.00	0	none	0.094347	0	8	0.094347
chr22-037648702-T-A	chr22	37648702	T	A	272	VQSRTrancheINDEL95.00to96.00	0	none	5.2999999999999994e-5	0	8	5.2999999999999994e-5
chr22-037648702-T-TC	chr22	37648702	T	TC	272	VQSRTrancheINDEL95.00to96.00	0	none	3.6999999999999985e-5	0	8	3.6999999999999985e-5
chr22-037649783-CA-C	chr22	37649783	CA	C	10703	PASS	0.0016362	eas	0.004682	0	10	0.004682
chr22-037649783-CA-CAA	chr22	37649783	CA	CAA	10703	PASS	0	none	0.004631	0	10	0.004631
chr22-037649783-CA-CAAA	chr22	37649783	CA	CAAA	10703	PASS	0	none	9e-6	0	10	9e-6
chr22-037649783-CA-GA	chr22	37649783	CA	GA	10703	PASS	0	none	0	0	10	1e-6
chr22-037649916-C-T	chr22	37649916	C	T	89503	PASS	0.0057836	nfe	0.004314	1	132	0.0057836
chr22-037650430-G-A	chr22	37650430	G	A	120524	PASS	0.070158	afr	0.004442	1	134	0.070158
chr22-037650688-C-A	chr22	37650688	C	A	4771842	PASS	0.23931	amr	0.147383	19	134	0.23931
chr22-037650711-A-G	chr22	37650711	A	G	2872535	PASS	0.34999	afr	0.09837	10	134	0.34999
chr22-037650854-G-T	chr22	37650854	G	T	43172	PASS	0.0035147	nfe	0.002917	1	134	0.0035147
chr22-037650881-A-G	chr22	37650881	A	G	7930416	PASS	0.76186	afr	0.5615080000000001	77	134	0.76186
chr22-037655198-G-A	chr22	37655198	G	A	4964097	PASS	0.29729	mid	0.240962	35	134	0.29729
chr22-037655313-CAGGTCTCCGGCT-*	chr22	37655313	CAGGTCTCCGGCT	*	6995	VQSRTrancheINDEL99.90to99.95	0	none	0	0	120	1e-6
chr22-037655313-CAGGTCTCCGGCT-AAGGTCTCCGGCT	chr22	37655313	CAGGTCTCCGGCT	AAGGTCTCCGGCT	6995	VQSRTrancheINDEL99.90to99.95	0	none	9e-6	0	120	9e-6
chr22-037655313-CAGGTCTCCGGCT-C	chr22	37655313	CAGGTCTCCGGCT	C	6995	VQSRTrancheINDEL99.90to99.95	9.74e-6	sas	1.88e-4	0	120	1.88e-4
chr22-037655313-CAGGTCTCCGGCT-CCCGGCT	chr22	37655313	CAGGTCTCCGGCT	CCCGGCT	6995	VQSRTrancheINDEL99.90to99.95	0	none	0.004159	0	120	0.004159
chr22-037655313-CAGGTCTCCGGCT-CCT	chr22	37655313	CAGGTCTCCGGCT	CCT	6995	VQSRTrancheINDEL99.90to99.95	0	none	0	0	120	1e-6
chr22-037655313-CAGGTCTCCGGCT-CCTCCGGCT	chr22	37655313	CAGGTCTCCGGCT	CCTCCGGCT	6995	VQSRTrancheINDEL99.90to99.95	0	none	3.6999999999999985e-5	0	120	3.6999999999999985e-5
chr22-037655313-CAGGTCTCCGGCT-TAGGTCTCCGGCT	chr22	37655313	CAGGTCTCCGGCT	TAGGTCTCCGGCT	6995	VQSRTrancheINDEL99.90to99.95	0	none	0	1	120	1e-6
chr22-037655314-A-*	chr22	37655314	A	*	10498	PASS	0	none	0.00461	0	52	0.00461
chr22-037655314-A-C	chr22	37655314	A	C	10498	PASS	0.0029916	eas	0.00824299999999999	1	52	0.00824299999999999
chr22-037655314-A-G	chr22	37655314	A	G	10498	PASS	3.3e-6	nfe	0	0	52	3.3e-6
chr22-037655329-G-*	chr22	37655329	G	*	32459	VQSRTrancheSNP99.70to99.80	0	none	3.3800000000000046e-4	0	98	3.3800000000000046e-4
chr22-037655329-G-A	chr22	37655329	G	A	32459	VQSRTrancheSNP99.70to99.80	0.0060958	sas	0.002287	4	98	0.0060958
chr22-037655329-G-C	chr22	37655329	G	C	32459	VQSRTrancheSNP99.70to99.80	1.636e-5	nfe	6.100000000000004e-4	0	98	6.100000000000004e-4
chr22-037655348-G-*	chr22	37655348	G	*	1732682	PASS	0	none	6.999999999999998e-5	0	66	6.999999999999998e-5
chr22-037655348-G-A	chr22	37655348	G	A	1732682	PASS	0.34011	amr	0.157672	17	66	0.34011
chr22-037655348-G-C	chr22	37655348	G	C	1732682	PASS	3.599e-5	sas	9.859999999999992e-4	0	66	9.859999999999992e-4
chr22-037655444-G-*	chr22	37655444	G	*	269915	PASS	0	none	0	0	20	1e-6
chr22-037655444-G-A	chr22	37655444	G	A	269915	PASS	0.25943	afr	0.00922199999999998	1	20	0.25943
chr22-037655444-G-C	chr22	37655444	G	C	269915	PASS	0.0018574	amr	4.0400000000000006e-4	0	20	0.0018574
chr22-037655450-C-T	chr22	37655450	C	T	1869	PASS	5.75e-6	nfe	9e-6	1	124	9e-6
chr22-037655453-CACA-C	chr22	37655453	CACA	C	440142	PASS	2.605e-5	amr	0	0	124	2.605e-5
chr22-037655453-CACA-TACA	chr22	37655453	CACA	TACA	440142	PASS	0	none	0.01603400000000001	1	124	0.01603400000000001
chr22-037655486-G-T	chr22	37655486	G	T	401998	PASS	0.032418	nfe	0.015775	4	134	0.032418
chr22-037655607-G-A	chr22	37655607	G	A	1266	PASS	3e-7	nfe	0	1	134	1e-6
chr22-037655607-G-T	chr22	37655607	G	T	1266	PASS	0	none	0	0	134	1e-6
chr22-037655633-A-*	chr22	37655633	A	*	6820	PASS	0	none	0	0	6	1e-6
chr22-037655633-A-C	chr22	37655633	A	C	6820	PASS	0.0031022	eas	0.003867	0	6	0.003867
chr22-037655771-G-C	chr22	37655771	G	C	261515	PASS	0.14347	afr	0.01230799999999998	1	134	0.14347
chr22-037655992-C-*	chr22	37655992	C	*	9565589	PASS	0	none	0	0	110	1e-6
chr22-037655992-C-T	chr22	37655992	C	T	9565589	PASS	0.51006	eas	0.4263519999999998	45	110	0.51006
chr22-037658671-GC-G	chr22	37658671	GC	G	43315.97	PASS	1.316e-5	nfe	0	0	0	1.316e-5
chr22-037658671-GC-GCC	chr22	37658671	GC	GCC	43315.97	PASS	0	none	0.004731	0	0	0.004731
chr22-037658900-GCC-*	chr22	37658900	GCC	*	418	PASS	0	none	0	0	6	1e-6
chr22-037658900-GCC-ACC	chr22	37658900	GCC	ACC	418	PASS	0	none	1.0699999999999996e-4	0	6	1.0699999999999996e-4
chr22-037658900-GCC-G	chr22	37658900	GCC	G	418	PASS	0	none	0	0	6	1e-6
chr22-037658900-GCC-GC	chr22	37658900	GCC	GC	418	PASS	0	none	2.2000000000000003e-5	0	6	2.2000000000000003e-5
chr22-037659423-G-A	chr22	37659423	G	A	214	PASS	0	none	0	0	120	1e-6
chr22-037659423-G-T	chr22	37659423	G	T	214	PASS	1.72e-6	nfe	9e-6	0	120	9e-6
chr22-037659453-G-A	chr22	37659453	G	A	11878	PASS	0.026501	afr	0.00113199999999999	1	112	0.026501
chr22-037659485-C-T	chr22	37659485	C	T	12019	PASS	0.025545000000000002	afr	0.00105999999999999	1	120	0.025545000000000002
chr22-037665108-G-A	chr22	37665108	G	A	133029	PASS	0.077497	nfe	0.03385100000000001	0	6	0.077497
chr22-037665443-C-A	chr22	37665443	C	A	17133823	PASS	6.33e-6	sas	0	0	134	6.33e-6
chr22-037665443-C-G	chr22	37665443	C	G	17133823	PASS	0.91617	afr	0.6210530000000003	79	134	0.91617
chr22-037665513-C-G	chr22	37665513	C	G	11301785	PASS	0.33961	nfe	0.31250199999999967	40	134	0.33961
chr22-037665596-C-T	chr22	37665596	C	T	15670	PASS	4.9183e-4	nfe	1.88e-4	1	134	4.9183e-4
chr22-037665630-A-T	chr22	37665630	A	T	476636	PASS	0.010165	mid	0.00781999999999999	1	134	0.010165
chr22-037666105-C-G	chr22	37666105	C	G	3239502	PASS	0.34	nfe	0.2799079999999996	39	134	0.34
chr22-037669330-T-A	chr22	37669330	T	A	54213	PASS	0	none	9e-6	0	0	9e-6
chr22-037669330-T-C	chr22	37669330	T	C	54213	PASS	0.16427	nfe	0.03838000000000002	0	0	0.16427
chr22-037669583-GTCC-G	chr22	37669583	GTCC	G	10635.97	PASS	0	none	0.00491	0	0	0.00491
chr22-037675504-T-C	chr22	37675504	T	C	2511385	PASS	0.33764	nfe	0.2947429999999996	41	132	0.33764
chr22-037675504-T-G	chr22	37675504	T	G	2511385	PASS	1.002e-5	nfe	0	0	132	1.002e-5
chr22-037675582-G-A	chr22	37675582	G	A	378	PASS	0	none	0	1	134	1e-6
chr22-037675700-A-G	chr22	37675700	A	G	1234675	PASS	0.088408	sas	0.06689000000000002	8	134	0.088408
chr22-037675724-ACCC-A	chr22	37675724	ACCC	A	1738039	ExcessHet	3.49e-6	nfe	0	0	130	3.49e-6
chr22-037675724-ACCC-AC	chr22	37675724	ACCC	AC	1738039	ExcessHet	0	none	9e-6	0	130	9e-6
chr22-037675724-ACCC-ACC	chr22	37675724	ACCC	ACC	1738039	ExcessHet	0	none	0.037984	2	130	0.037984
chr22-037675724-ACCC-ACCCC	chr22	37675724	ACCC	ACCCC	1738039	ExcessHet	0	none	0.16176900000000002	24	130	0.16176900000000002
chr22-037675724-ACCC-ACCCCC	chr22	37675724	ACCC	ACCCCC	1738039	ExcessHet	0	none	0.003702	1	130	0.003702
chr22-037675724-ACCC-ACCCCCC	chr22	37675724	ACCC	ACCCCCC	1738039	ExcessHet	0	none	3.6999999999999985e-5	0	130	3.6999999999999985e-5
chr22-037675724-ACCC-ACCCCCCC	chr22	37675724	ACCC	ACCCCCCC	1738039	ExcessHet	0	none	9e-6	0	130	9e-6
chr22-037675724-ACCC-CCCC	chr22	37675724	ACCC	CCCC	1738039	ExcessHet	0	none	2.09e-4	0	130	2.09e-4
chr22-037675724-ACCC-GCCC	chr22	37675724	ACCC	GCCC	1738039	ExcessHet	0	none	0	0	130	1e-6
chr22-037676234-CGGGGG-*	chr22	37676234	CGGGGG	*	1152	VQSRTrancheINDEL99.50to99.90	0	none	6.999999999999998e-5	0	0	6.999999999999998e-5
chr22-037676234-CGGGGG-C	chr22	37676234	CGGGGG	C	1152	VQSRTrancheINDEL99.50to99.90	0	none	0	0	0	1e-6
chr22-037676234-CGGGGG-CGGGGGG	chr22	37676234	CGGGGG	CGGGGGG	1152	VQSRTrancheINDEL99.50to99.90	0	none	0	0	0	1e-6
chr22-037676234-CGGGGG-GGGGGG	chr22	37676234	CGGGGG	GGGGGG	1152	VQSRTrancheINDEL99.50to99.90	0	none	0.002107	0	0	0.002107
chr22-037676932-G-A	chr22	37676932	G	A	74794	PASS	2.992e-5	amr	0	0	134	2.992e-5
chr22-037676932-G-T	chr22	37676932	G	T	74794	PASS	0.0043582	mid	0.00171799999999999	1	134	0.0043582
chr22-037677347-C-G	chr22	37677347	C	G	30365	PASS	0.0064529	nfe	0.003393	1	90	0.0064529
chr22-037677372-G-C	chr22	37677372	G	C	19580	PASS	0.0047459	nfe	0.003113	1	64	0.0047459
chr22-037678336-C-*	chr22	37678336	C	*	13664778	PASS	0	none	2.2000000000000003e-5	0	132	2.2000000000000003e-5
chr22-037678336-C-T	chr22	37678336	C	T	13664778	PASS	0.33954	nfe	0.3128899999999997	40	132	0.33954
chr22-037678427-G-A	chr22	37678427	G	A	22072772	PASS	0.62614	afr	0.44282799999999994	56	134	0.62614
chr22-037678703-T-G	chr22	37678703	T	G	56883	ExcessHet	0.094151	sas	0.036313	1	2	0.094151
chr22-037678708-C-G	chr22	37678708	C	G	2029	PASS	3.529e-4	nfe	0.003613	0	4	0.003613
chr22-037679827-G-*	chr22	37679827	G	*	1001460	PASS	0	none	2.09e-4	0	130	2.09e-4
chr22-037679827-G-A	chr22	37679827	G	A	1001460	PASS	0.25314	afr	0.08325300000000001	8	130	0.25314
chr22-037679827-G-GTGTGTGTGTA	chr22	37679827	G	GTGTGTGTGTA	1001460	PASS	9.72e-6	eas	9e-6	0	130	9.72e-6
chr22-037679950-T-C	chr22	37679950	T	C	223	PASS	0	none	9e-6	0	112	9e-6
chr22-037679950-T-G	chr22	37679950	T	G	223	PASS	1.04e-5	nfe	0	1	112	1.04e-5
chr22-037686404-CAAG-C	chr22	37686404	CAAG	C	3398.97	PASS	1.5849e-4	eas	2.2000000000000003e-5	1	134	1.5849e-4
chr22-037687843-C-T	chr22	37687843	C	T	388776	PASS	0.19108	afr	0.022215	1	134	0.19108
chr22-037688397-G-A	chr22	37688397	G	A	732031	PASS	0.1896	afr	0.02245300000000002	1	134	0.1896
chr22-037688471-G-T	chr22	37688471	G	T	113927	PASS	0.083827	amr	0.004263	2	134	0.083827
chr22-037688709-C-G	chr22	37688709	C	G	1393879	PASS	0.090679	afr	0.06046700000000001	6	134	0.090679
chr22-037688766-G-A	chr22	37688766	G	A	59816	PASS	0.03321	afr	0.00179199999999999	1	134	0.03321
chr22-037689026-C-*	chr22	37689026	C	*	106241	PASS	0	none	9e-6	0	134	9e-6
chr22-037689026-C-T	chr22	37689026	C	T	106241	PASS	0.033591	afr	0.002816	1	134	0.033591
chr22-037689084-C-*	chr22	37689084	C	*	43199	PASS	0	none	9e-6	0	134	9e-6
chr22-037689084-C-T	chr22	37689084	C	T	43199	PASS	0.032886	afr	0.00174299999999999	1	134	0.032886
chr22-037689131-G-A	chr22	37689131	G	A	1005710	PASS	9.329e-5	eas	0	0	134	9.329e-5
chr22-037689131-G-C	chr22	37689131	G	C	1005710	PASS	0.089835	sas	0.05089700000000001	6	134	0.089835
chr22-037690567-C-T	chr22	37690567	C	T	2853544	PASS	0.61033	eas	0.34540099999999946	53	122	0.61033
chr22-037690819-C-A	chr22	37690819	C	A	38404	PASS	0	none	0	0	134	1e-6
chr22-037690819-C-T	chr22	37690819	C	T	38404	PASS	0.034051	afr	0.00176799999999999	1	134	0.034051
chr22-037690828-C-G	chr22	37690828	C	G	27779	PASS	0.0027063	nfe	0.00139899999999999	2	134	0.0027063
chr22-037691096-C-G	chr22	37691096	C	G	12484	PASS	9.7628e-4	nfe	4.950000000000003e-4	2	134	9.7628e-4
chr22-037691477-CCAGCTGCCTTTGCCTGGGGT-C	chr22	37691477	CCAGCTGCCTTTGCCTGGGGT	C	4548539	PASS	0.48215	afr	0.3617809999999999	42	134	0.48215
chr22-037691477-CCAGCTGCCTTTGCCTGGGGT-CCAGCTGCCTTTGCCTGGGGTCAGCTGCCTTTGCCTGGGGT	chr22	37691477	CCAGCTGCCTTTGCCTGGGGT	CCAGCTGCCTTTGCCTGGGGTCAGCTGCCTTTGCCTGGGGT	4548539	PASS	0	none	0	0	134	1e-6
chr22-037691477-CCAGCTGCCTTTGCCTGGGGT-TCAGCTGCCTTTGCCTGGGGT	chr22	37691477	CCAGCTGCCTTTGCCTGGGGT	TCAGCTGCCTTTGCCTGGGGT	4548539	PASS	0	none	0	0	134	1e-6
chr22-037691497-T-*	chr22	37691497	T	*	562	PASS	0	none	0.3618079999999999	42	134	0.3618079999999999
chr22-037691497-T-C	chr22	37691497	T	C	562	PASS	0.0021166	sas	9e-6	0	134	0.0021166
chr22-037691617-C-A	chr22	37691617	C	A	2898431	PASS	0	none	9e-6	0	128	9e-6
chr22-037691617-C-CACGCATCAGATTTGTGGA	chr22	37691617	C	CACGCATCAGATTTGTGGA	2898431	PASS	0	none	0	0	128	1e-6
chr22-037691617-C-CACTCAACAGATTTGTGGA	chr22	37691617	C	CACTCAACAGATTTGTGGA	2898431	PASS	0	none	0	0	128	1e-6
chr22-037691617-C-CACTCATCAGATTTGGGGA	chr22	37691617	C	CACTCATCAGATTTGGGGA	2898431	PASS	0	none	0	0	128	1e-6
chr22-037691617-C-CACTCATCAGATTTGTGGA	chr22	37691617	C	CACTCATCAGATTTGTGGA	2898431	PASS	0.53817	afr	0.32125499999999935	41	128	0.53817
chr22-037691617-C-CACTCATCAGCTTTGTGGA	chr22	37691617	C	CACTCATCAGCTTTGTGGA	2898431	PASS	0	none	9e-6	0	128	9e-6
chr22-037691617-C-CACTCCTCAGATTTGTGGA	chr22	37691617	C	CACTCCTCAGATTTGTGGA	2898431	PASS	0	none	9e-6	0	128	9e-6
chr22-037691617-C-CACTCTTCAGATTTGTGGA	chr22	37691617	C	CACTCTTCAGATTTGTGGA	2898431	PASS	0	none	0	0	128	1e-6
chr22-037691617-C-CCCTCATCAGATTTGTGGA	chr22	37691617	C	CCCTCATCAGATTTGTGGA	2898431	PASS	0	none	0	0	128	1e-6
chr22-037691617-C-CTCTCATCAGATTTGTGGA	chr22	37691617	C	CTCTCATCAGATTTGTGGA	2898431	PASS	0	none	0	0	128	1e-6
chr22-037692316-C-G	chr22	37692316	C	G	728	PASS	0	none	0	1	124	1e-6
chr22-037692354-CAAAA-C	chr22	37692354	CAAAA	C	7278.97	VQSRTrancheINDEL95.00to96.00	0	none	7.099999999999998e-5	0	128	7.099999999999998e-5
chr22-037692354-CAAAA-CAAA	chr22	37692354	CAAAA	CAAA	7278.97	VQSRTrancheINDEL95.00to96.00	0	none	7.740000000000004e-4	0	128	7.740000000000004e-4
chr22-037692354-CAAAA-CAAAAA	chr22	37692354	CAAAA	CAAAAA	7278.97	VQSRTrancheINDEL95.00to96.00	0	none	0.003422	0	128	0.003422
chr22-037692354-CAAAA-CAAAAAA	chr22	37692354	CAAAA	CAAAAAA	7278.97	VQSRTrancheINDEL95.00to96.00	0	none	0	0	128	1e-6
chr22-037692531-G-T	chr22	37692531	G	T	48393	PASS	0.0064308	nfe	0.00147299999999999	1	134	0.0064308
chr22-037692636-G-A	chr22	37692636	G	A	265827	PASS	0	none	9e-6	0	134	9e-6
chr22-037692636-G-T	chr22	37692636	G	T	265827	PASS	0.03412	nfe	0.00867799999999999	5	134	0.03412
chr22-037693004-C-A	chr22	37693004	C	A	3488	PASS	0.0038553	mid	6.560000000000002e-4	1	98	0.0038553
chr22-037701198-T-TAA	chr22	37701198	T	TAA	6112217.97	PASS	0.3752	sas	0.2860519999999999	27	122	0.3752
chr22-037701352-C-G	chr22	37701352	C	G	7310253	PASS	0.29391	sas	0.224398	24	134	0.29391
chr22-037701368-G-A	chr22	37701368	G	A	406	PASS	0	none	0	1	134	1e-6
chr22-037710374-G-A	chr22	37710374	G	A	90194	PASS	0.055882	amr	0.002389	1	134	0.055882
chr22-037710392-C-T	chr22	37710392	C	T	106925	PASS	0.0036776	nfe	0.00176799999999999	1	134	0.0036776
chr22-037710634-C-T	chr22	37710634	C	T	387	PASS	0	none	0	1	134	1e-6
chr22-037710686-G-T	chr22	37710686	G	T	295900	PASS	0.018397	nfe	0.01406599999999998	4	134	0.018397
chr22-037713108-G-T	chr22	37713108	G	T	5809432	PASS	0.38343	sas	0.287387	40	134	0.38343
chr22-037713220-C-G	chr22	37713220	C	G	321432	PASS	0.0098692	mid	0.006861	1	134	0.0098692
chr22-037715890-C-T	chr22	37715890	C	T	108919	PASS	0.0051976	nfe	0.002165	4	134	0.0051976
chr22-037723190-G-A	chr22	37723190	G	A	346215	PASS	0.017307	mid	0.004339	1	134	0.017307
chr22-037723206-G-A	chr22	37723206	G	A	38017370	PASS	0.63032	eas	0.5579630000000001	79	134	0.63032
chr22-037723279-C-G	chr22	37723279	C	G	1041	PASS	7.31e-6	nfe	0	1	134	7.31e-6
chr22-037723371-C-A	chr22	37723371	C	A	189082	PASS	0.0020997	nfe	0.00154599999999999	1	134	0.0020997
chr22-037723714-C-T	chr22	37723714	C	T	1007630	PASS	0.0098592	mid	0.007327	1	134	0.0098592
chr22-037723747-TCAA-T	chr22	37723747	TCAA	T	78107312.97	VQSRTrancheINDEL97.00to99.00	0.5541	eas	0.3736179999999995	56	134	0.5541
chr22-037723749-AACG-*	chr22	37723749	AACG	*	9491.97	VQSRTrancheINDEL99.50to99.90	0	none	0.37359799999999954	56	132	0.37359799999999954
chr22-037723749-AACG-A	chr22	37723749	AACG	A	9491.97	VQSRTrancheINDEL99.50to99.90	5.34e-6	nfe	9e-6	0	132	9e-6
chr22-037723794-A-*	chr22	37723794	A	*	23107	VQSRTrancheSNP99.80to99.90	0	none	9e-6	0	78	9e-6
chr22-037723794-A-G	chr22	37723794	A	G	23107	VQSRTrancheSNP99.80to99.90	3.272e-4	nfe	0.005639	1	78	0.005639
chr22-037723862-G-*	chr22	37723862	G	*	3314200	PASS	0	none	2.2000000000000003e-5	0	128	2.2000000000000003e-5
chr22-037723862-G-A	chr22	37723862	G	A	3314200	PASS	0.076961	nfe	0.04224400000000002	3	128	0.076961
chr22-037724034-G-A	chr22	37724034	G	A	4768535	ExcessHet	0.40941	eas	0.3132639999999998	29	84	0.40941
chr22-037724034-G-C	chr22	37724034	G	C	4768535	ExcessHet	9.33e-4	eas	3.8200000000000034e-4	0	84	9.33e-4
chr22-037724034-G-T	chr22	37724034	G	T	4768535	ExcessHet	0	none	9e-6	0	84	9e-6
chr22-037724147-G-A	chr22	37724147	G	A	109261	VQSRTrancheSNP99.80to99.90	0.010539	eas	0.00108399999999999	0	134	0.010539
chr22-037724147-G-C	chr22	37724147	G	C	109261	VQSRTrancheSNP99.80to99.90	0.010671	afr	0.00152199999999999	1	134	0.010671
chr22-037724168-GCCT-G	chr22	37724168	GCCT	G	19629101.97	ExcessHet	0.24388	eas	0.235027	39	134	0.24388
chr22-037724169-C-*	chr22	37724169	C	*	1835	VQSRTrancheSNP99.90to99.95	0	none	0.234988	39	128	0.234988
chr22-037724169-C-T	chr22	37724169	C	T	1835	VQSRTrancheSNP99.90to99.95	5.35e-6	nfe	9e-6	0	128	9e-6
chr22-037724296-C-*	chr22	37724296	C	*	1254165	VQSRTrancheSNP99.80to99.90	0	none	9e-6	0	134	9e-6
chr22-037724296-C-A	chr22	37724296	C	A	1254165	VQSRTrancheSNP99.80to99.90	0.038172	mid	0.02769900000000002	6	134	0.038172
chr22-037724328-A-*	chr22	37724328	A	*	5436	VQSRTrancheSNP99.90to99.95	0	none	0	0	134	1e-6
chr22-037724328-A-G	chr22	37724328	A	G	5436	VQSRTrancheSNP99.90to99.95	5.8249e-4	afr	7.040000000000005e-4	1	134	7.040000000000005e-4
chr22-037724422-T-C	chr22	37724422	T	C	3038564	ExcessHet	0.13821	eas	0.245431	35	80	0.245431
chr22-037724422-T-G	chr22	37724422	T	G	3038564	ExcessHet	0	none	0	0	80	1e-6
chr22-037724520-G-*	chr22	37724520	G	*	118410	PASS	0	none	1.47e-4	0	124	1.47e-4
chr22-037724520-G-A	chr22	37724520	G	A	118410	PASS	0.0020087	nfe	9.160000000000004e-4	1	124	0.0020087
chr22-037724535-C-*	chr22	37724535	C	*	4092959	VQSRTrancheSNP99.80to99.90	0	none	7.099999999999998e-5	0	134	7.099999999999998e-5
chr22-037724535-C-T	chr22	37724535	C	T	4092959	VQSRTrancheSNP99.80to99.90	0.086101	sas	0.05266000000000002	6	134	0.086101
chr22-037724661-A-*	chr22	37724661	A	*	341456	PASS	0	none	5.2999999999999994e-5	0	134	5.2999999999999994e-5
chr22-037724661-A-G	chr22	37724661	A	G	341456	PASS	0.0048047	nfe	0.003499	1	134	0.0048047
chr22-037724790-G-A	chr22	37724790	G	A	520794	VQSRTrancheSNP99.80to99.90	0.0097085	nfe	0.005185	1	134	0.0097085
chr22-037724948-C-T	chr22	37724948	C	T	189794	PASS	0.031332	afr	0.00166899999999999	1	134	0.031332
chr22-037725006-C-G	chr22	37725006	C	G	8060568	PASS	0.086727	sas	0.05501200000000002	6	134	0.086727
chr22-037725033-C-T	chr22	37725033	C	T	3423875	PASS	0.031068	mid	0.02287600000000001	7	134	0.031068
chr22-037725145-C-A	chr22	37725145	C	A	56204116	PASS	0.55421	eas	0.3744829999999995	57	134	0.55421
chr22-037725166-A-G	chr22	37725166	A	G	236092	PASS	0.031301	afr	0.00166899999999999	1	134	0.031301
chr22-037725470-T-C	chr22	37725470	T	C	7320	PASS	2.201e-5	nfe	9e-6	1	134	2.201e-5
chr22-037725645-C-G	chr22	37725645	C	G	696132	PASS	0.015593	nfe	0.00781999999999999	4	134	0.015593
chr22-037725788-C-T	chr22	37725788	C	T	156626	PASS	0.0018922	nfe	0.00191599999999999	1	134	0.00191599999999999
chr22-037726091-C-T	chr22	37726091	C	T	2036	PASS	0	none	0	1	78	1e-6
chr22-037726115-T-C	chr22	37726115	T	C	24451260	PASS	0.55418	eas	0.3743479999999995	57	134	0.55418
chr22-037726441-C-T	chr22	37726441	C	T	15111623	PASS	0.55279	eas	0.3735909999999995	57	134	0.55279
chr22-037726455-A-G	chr22	37726455	A	G	27912298	PASS	0.92232	eas	0.6607940000000003	97	134	0.92232
chr22-037726711-A-T	chr22	37726711	A	T	440	PASS	1.5174e-4	nfe	0	1	134	1.5174e-4
chr22-037733325-G-A	chr22	37733325	G	A	20229930	PASS	0.54853	eas	0.3742129999999995	57	134	0.54853
chr22-037733381-G-A	chr22	37733381	G	A	128896	PASS	0.0042968	nfe	0.002215	3	134	0.0042968
chr22-037734252-G-A	chr22	37734252	G	A	75307	PASS	0.0060549	nfe	0.0036	2	134	0.0060549
chr22-037734378-A-C	chr22	37734378	A	C	28899718	PASS	0.62336	eas	0.5575840000000001	79	134	0.62336
chr22-037734452-G-T	chr22	37734452	G	T	20789142	PASS	0.39468	sas	0.2855509999999999	40	134	0.39468
chr22-037734463-CTTGGAG-C	chr22	37734463	CTTGGAG	C	2236.97	VQSRTrancheINDEL96.00to97.00	3.81e-6	nfe	0	1	134	3.81e-6
chr22-037734465-T-*	chr22	37734465	T	*	74995800	PASS	0	none	0	1	134	1e-6
chr22-037734465-T-C	chr22	37734465	T	C	74995800	PASS	0.99168	eas	0.9568830000000004	126	134	0.99168
chr22-037734471-CCTGAGA-C	chr22	37734471	CCTGAGA	C	2207.97	PASS	3.81e-6	nfe	0	1	134	3.81e-6
chr22-037734475-A-*	chr22	37734475	A	*	29518	PASS	0	none	0	1	134	1e-6
chr22-037734475-A-G	chr22	37734475	A	G	29518	PASS	0.0028711	afr	3.160000000000005e-4	0	134	0.0028711
chr22-037735388-G-A	chr22	37735388	G	A	637634	PASS	6.109e-5	mid	3.6999999999999985e-5	0	134	6.109e-5
chr22-037735388-G-T	chr22	37735388	G	T	637634	PASS	0.010197	mid	0.00974599999999999	1	134	0.010197
chr22-037746099-G-C	chr22	37746099	G	C	100487	PASS	0.19712	amr	0.030164	0	0	0.19712
chr22-037746192-G-A	chr22	37746192	G	A	26078	PASS	4.099e-5	eas	2.2000000000000003e-5	0	2	4.099e-5
chr22-037746192-G-T	chr22	37746192	G	T	26078	PASS	0.073876	afr	0.00792099999999998	0	2	0.073876
chr22-037746215-GAAAAAA-*	chr22	37746215	GAAAAAA	*	467743	PASS	0	none	0	0	0	1e-6
chr22-037746215-GAAAAAA-AAAAAAA	chr22	37746215	GAAAAAA	AAAAAAA	467743	PASS	0	none	3.150000000000005e-4	0	0	3.150000000000005e-4
chr22-037746215-GAAAAAA-G	chr22	37746215	GAAAAAA	G	467743	PASS	2.144e-5	afr	9e-6	0	0	2.144e-5
chr22-037746215-GAAAAAA-GA	chr22	37746215	GAAAAAA	GA	467743	PASS	0	none	1.27e-4	0	0	1.27e-4
chr22-037746215-GAAAAAA-GAA	chr22	37746215	GAAAAAA	GAA	467743	PASS	0	none	1.87e-4	0	0	1.87e-4
chr22-037746215-GAAAAAA-GAAA	chr22	37746215	GAAAAAA	GAAA	467743	PASS	0	none	0.00122499999999999	0	0	0.00122499999999999
chr22-037746215-GAAAAAA-GAAAA	chr22	37746215	GAAAAAA	GAAAA	467743	PASS	0	none	0.004324	0	0	0.004324
chr22-037746215-GAAAAAA-GAAAAA	chr22	37746215	GAAAAAA	GAAAAA	467743	PASS	0	none	0.02026400000000001	0	0	0.02026400000000001
chr22-037746215-GAAAAAA-GAAAAAAA	chr22	37746215	GAAAAAA	GAAAAAAA	467743	PASS	0	none	0.02527300000000001	0	0	0.02527300000000001
chr22-037746215-GAAAAAA-GAAAAAAAA	chr22	37746215	GAAAAAA	GAAAAAAAA	467743	PASS	0	none	0.03130300000000001	0	0	0.03130300000000001
chr22-037746215-GAAAAAA-GAAAAAAAAA	chr22	37746215	GAAAAAA	GAAAAAAAAA	467743	PASS	0	none	0.05265500000000001	0	0	0.05265500000000001
chr22-037746215-GAAAAAA-GAAAAAAAAAA	chr22	37746215	GAAAAAA	GAAAAAAAAAA	467743	PASS	0	none	0.02155400000000001	0	0	0.02155400000000001
chr22-037746215-GAAAAAA-GAAAAAAAAAAA	chr22	37746215	GAAAAAA	GAAAAAAAAAAA	467743	PASS	0	none	0.003765	0	0	0.003765
chr22-037746215-GAAAAAA-GAAAAAAAAAAAA	chr22	37746215	GAAAAAA	GAAAAAAAAAAAA	467743	PASS	0	none	4.710000000000004e-4	0	0	4.710000000000004e-4
chr22-037746215-GAAAAAA-GAAAAAAAAAAAAA	chr22	37746215	GAAAAAA	GAAAAAAAAAAAAA	467743	PASS	0	none	2.2899999999999996e-4	0	0	2.2899999999999996e-4
chr22-037746215-GAAAAAA-GAAAAAAAAAAAAAA	chr22	37746215	GAAAAAA	GAAAAAAAAAAAAAA	467743	PASS	0	none	9e-6	0	0	9e-6
chr22-037746215-GAAAAAA-GAAAAAAAAAAAAAAA	chr22	37746215	GAAAAAA	GAAAAAAAAAAAAAAA	467743	PASS	0	none	0	0	0	1e-6
chr22-037746215-GAAAAAA-GGAAAAAAAAAA	chr22	37746215	GAAAAAA	GGAAAAAAAAAA	467743	PASS	0	none	9e-6	0	0	9e-6
chr22-037746215-GAAAAAA-GTAAAAAAAA	chr22	37746215	GAAAAAA	GTAAAAAAAA	467743	PASS	0	none	0	0	0	1e-6
chr22-037746215-GAAAAAA-GTAAAAAAAAA	chr22	37746215	GAAAAAA	GTAAAAAAAAA	467743	PASS	0	none	0	0	0	1e-6
chr22-037746215-GAAAAAA-TAAAAAA	chr22	37746215	GAAAAAA	TAAAAAA	467743	PASS	0	none	8.9e-5	0	0	8.9e-5
chr22-037746312-GGGCGGCGGC-*	chr22	37746312	GGGCGGCGGC	*	41473.97	VQSRTrancheINDEL95.00to96.00	0	none	3.6999999999999985e-5	0	0	3.6999999999999985e-5
chr22-037746312-GGGCGGCGGC-G	chr22	37746312	GGGCGGCGGC	G	41473.97	VQSRTrancheINDEL95.00to96.00	5.0427e-4	eas	3.6999999999999985e-5	0	0	5.0427e-4
chr22-037746312-GGGCGGCGGC-GGGC	chr22	37746312	GGGCGGCGGC	GGGC	41473.97	VQSRTrancheINDEL95.00to96.00	0	none	8.9e-5	0	0	8.9e-5
chr22-037746312-GGGCGGCGGC-GGGCGGC	chr22	37746312	GGGCGGCGGC	GGGCGGC	41473.97	VQSRTrancheINDEL95.00to96.00	0	none	0.01103799999999999	0	0	0.01103799999999999
chr22-037746312-GGGCGGCGGC-GGGCGGCGGCGGC	chr22	37746312	GGGCGGCGGC	GGGCGGCGGCGGC	41473.97	VQSRTrancheINDEL95.00to96.00	0	none	5.2999999999999994e-5	0	0	5.2999999999999994e-5
chr22-037746312-GGGCGGCGGC-GGGCGGCGGCGGCGGC	chr22	37746312	GGGCGGCGGC	GGGCGGCGGCGGCGGC	41473.97	VQSRTrancheINDEL95.00to96.00	0	none	0	0	0	1e-6
chr22-037746312-GGGCGGCGGC-GGGCGGCGGCGGCGGCGGC	chr22	37746312	GGGCGGCGGC	GGGCGGCGGCGGCGGCGGC	41473.97	VQSRTrancheINDEL95.00to96.00	0	none	2.08e-4	0	0	2.08e-4
chr22-037746315-C-*	chr22	37746315	C	*	39	PASS	0	none	0.01142799999999998	0	0	0.01142799999999998
chr22-037746315-C-G	chr22	37746315	C	G	39	PASS	0	none	9e-6	0	0	9e-6
chr22-037746315-C-T	chr22	37746315	C	T	39	PASS	4.4e-7	nfe	0	0	0	1e-6
chr22-037746461-A-*	chr22	37746461	A	*	7304703	PASS	0	none	5.2999999999999994e-5	0	84	5.2999999999999994e-5
chr22-037746461-A-G	chr22	37746461	A	G	7304703	PASS	0.98956	eas	0.8561170000000002	77	84	0.98956
chr22-037746461-A-T	chr22	37746461	A	T	7304703	PASS	0	none	9e-6	0	84	9e-6
chr22-037751666-C-T	chr22	37751666	C	T	32127	PASS	0.003861	nfe	0.00127799999999999	1	134	0.003861
chr22-037751905-T-*	chr22	37751905	T	*	6336	VQSRTrancheSNP99.90to99.95	0	none	9e-6	0	0	9e-6
chr22-037751905-T-G	chr22	37751905	T	G	6336	VQSRTrancheSNP99.90to99.95	2.7301e-4	sas	0.003082	0	0	0.003082
chr22-037751943-T-*	chr22	37751943	T	*	2230	PASS	0	none	9e-6	0	0	9e-6
chr22-037751943-T-G	chr22	37751943	T	G	2230	PASS	0.0010019	amr	0.002306	0	0	0.002306
chr22-037751947-A-*	chr22	37751947	A	*	15251	PASS	0	none	9e-6	0	6	9e-6
chr22-037751947-A-C	chr22	37751947	A	C	15251	PASS	0	none	0	0	6	1e-6
chr22-037751947-A-G	chr22	37751947	A	G	15251	PASS	0.0010867	amr	0.001959	0	6	0.001959
chr22-037751947-A-T	chr22	37751947	A	T	15251	PASS	0.0018204	eas	0.02630800000000002	0	6	0.02630800000000002
chr22-037751952-T-A	chr22	37751952	T	A	161	PASS	0	none	0	0	110	1e-6
chr22-037751952-T-G	chr22	37751952	T	G	161	PASS	0	none	2.5100000000000014e-4	0	110	2.5100000000000014e-4
chr22-037754829-A-G	chr22	37754829	A	G	160405	PASS	0.078983	afr	0.0036	1	134	0.078983
chr22-037754993-A-G	chr22	37754993	A	G	3437270	PASS	0.074487	afr	0.03937300000000001	1	134	0.074487
chr22-037755093-TG-CG	chr22	37755093	TG	CG	5196811	PASS	0	none	0	0	134	1e-6
chr22-037755093-TG-T	chr22	37755093	TG	T	5196811	PASS	0.10123	amr	0.04686600000000001	6	134	0.10123
chr22-037755163-G-A	chr22	37755163	G	A	3685913	PASS	0.10157	amr	0.04689300000000001	6	134	0.10157
chr22-037755509-G-A	chr22	37755509	G	A	832364	PASS	0.084834	amr	0.01256999999999999	8	134	0.084834
chr22-037758060-C-T	chr22	37758060	C	T	56462	PASS	0.017388	afr	6.570000000000002e-4	1	134	0.017388
chr22-037758182-G-A	chr22	37758182	G	A	133775	PASS	0.002495	nfe	0.00149699999999999	1	134	0.002495
chr22-037759310-C-G	chr22	37759310	C	G	59454907	PASS	0.99166	eas	0.9569370000000004	127	134	0.99166
chr22-037759490-A-G	chr22	37759490	A	G	2095425	PASS	0.33879	afr	0.03535200000000002	2	134	0.33879
chr22-037760049-C-CAT	chr22	37760049	C	CAT	1914324	PASS	0.95098	sas	0.435157	0	0	0.95098
chr22-037760049-C-CCT	chr22	37760049	C	CCT	1914324	PASS	0	none	9e-6	0	0	9e-6
chr22-037760049-C-T	chr22	37760049	C	T	1914324	PASS	0	none	0	0	0	1e-6
chr22-037765828-TG-T	chr22	37765828	TG	T	15992174.97	PASS	3.351e-5	nfe	0	0	130	3.351e-5
chr22-037765828-TG-TGG	chr22	37765828	TG	TGG	15992174.97	PASS	0	none	0.6195510000000002	81	130	0.6195510000000002
chr22-037765828-TG-TGGG	chr22	37765828	TG	TGGG	15992174.97	PASS	0	none	0.01585200000000002	0	130	0.01585200000000002
chr22-037765828-TG-TGGGG	chr22	37765828	TG	TGGGG	15992174.97	PASS	0	none	2.2000000000000003e-5	0	130	2.2000000000000003e-5
chr22-037765831-G-C	chr22	37765831	G	C	262199	PASS	5.0046e-4	afr	2.5100000000000014e-4	0	134	5.0046e-4
chr22-037765831-G-GA	chr22	37765831	G	GA	262199	PASS	2.476e-5	nfe	3.6999999999999985e-5	0	134	3.6999999999999985e-5
chr22-037765831-G-GC	chr22	37765831	G	GC	262199	PASS	0.0023667	nfe	0.00135099999999999	1	134	0.0023667
chr22-037765831-G-GT	chr22	37765831	G	GT	262199	PASS	0.001809	sas	2.09e-4	0	134	0.001809
chr22-037765831-G-T	chr22	37765831	G	T	262199	PASS	0.025425	afr	0.006525	0	134	0.025425
chr22-037768099-C-T	chr22	37768099	C	T	22536768	PASS	0.3951	sas	0.2918149999999995	41	134	0.3951
chr22-037769216-CG-C	chr22	37769216	CG	C	27281258	PASS	0.39434	sas	0.2919499999999995	41	134	0.39434
chr22-037769216-CG-TG	chr22	37769216	CG	TG	27281258	PASS	0	none	3.6999999999999985e-5	0	134	3.6999999999999985e-5
chr22-037769262-G-A	chr22	37769262	G	A	583625	PASS	0.0080608	nfe	0.005082	2	134	0.0080608
chr22-037769442-G-A	chr22	37769442	G	A	2373356	PASS	0.073058	afr	0.036577	1	134	0.073058
chr22-037771600-G-T	chr22	37771600	G	T	70830	PASS	0.0032878	nfe	0.00139899999999999	1	134	0.0032878
chr22-037771859-C-T	chr22	37771859	C	T	242092	PASS	0.0084611	nfe	0.00606	1	134	0.0084611
chr22-037771908-G-T	chr22	37771908	G	T	75209	PASS	0.0051354	nfe	0.002415	1	134	0.0051354
chr22-037772501-T-C	chr22	37772501	T	C	43559543	PASS	0.99164	eas	0.9568280000000002	127	134	0.99164
chr22-037772501-T-TCTGCGGGGAGGGATGAAGCGAGGC	chr22	37772501	T	TCTGCGGGGAGGGATGAAGCGAGGC	43559543	PASS	0	none	2.2000000000000003e-5	0	134	2.2000000000000003e-5
chr22-037805264-GGAGGCAGAGGCA-*	chr22	37805264	GGAGGCAGAGGCA	*	12311	PASS	0	none	8.9e-5	0	124	8.9e-5
chr22-037805264-GGAGGCAGAGGCA-AGAGGCAGAGGCA	chr22	37805264	GGAGGCAGAGGCA	AGAGGCAGAGGCA	12311	PASS	0	none	2.2000000000000003e-5	0	124	2.2000000000000003e-5
chr22-037805264-GGAGGCAGAGGCA-G	chr22	37805264	GGAGGCAGAGGCA	G	12311	PASS	1.364e-5	nfe	9e-6	0	124	1.364e-5
chr22-037805264-GGAGGCAGAGGCA-GGAGGCA	chr22	37805264	GGAGGCAGAGGCA	GGAGGCA	12311	PASS	0	none	0.00127699999999999	1	124	0.00127699999999999
chr22-037805264-GGAGGCAGAGGCA-GGAGGCAGAGGCAGAGGCA	chr22	37805264	GGAGGCAGAGGCA	GGAGGCAGAGGCAGAGGCA	12311	PASS	0	none	4.500000000000005e-4	0	124	4.500000000000005e-4
chr22-037805266-AG-*	chr22	37805266	AG	*	116	PASS	0	none	0.00144799999999999	1	124	0.00144799999999999
chr22-037805266-AG-A	chr22	37805266	AG	A	116	PASS	0	none	0	0	124	1e-6
chr22-037805266-AG-CG	chr22	37805266	AG	CG	116	PASS	0	none	0	0	124	1e-6
chr22-037805267-GGCA-*	chr22	37805267	GGCA	*	1109.97	PASS	0	none	0.00147199999999999	1	124	0.00147199999999999
chr22-037805267-GGCA-G	chr22	37805267	GGCA	G	1109.97	PASS	6.371e-5	eas	8.9e-5	0	124	8.9e-5
chr22-037805268-G-*	chr22	37805268	G	*	110	PASS	0	none	0.00161899999999999	1	124	0.00161899999999999
chr22-037805268-G-A	chr22	37805268	G	A	110	PASS	0	none	0	0	124	1e-6
chr22-037805268-G-T	chr22	37805268	G	T	110	PASS	0	none	0	0	124	1e-6
chr22-037805269-C-*	chr22	37805269	C	*	6000	PASS	0	none	0.00161899999999999	1	124	0.00161899999999999
chr22-037805269-C-T	chr22	37805269	C	T	6000	PASS	4.367e-4	afr	4.500000000000005e-4	0	124	4.500000000000005e-4
chr22-037805270-A-*	chr22	37805270	A	*	12196	PASS	0	none	0.00161899999999999	1	124	0.00161899999999999
chr22-037805270-A-C	chr22	37805270	A	C	12196	PASS	0	none	0	0	124	1e-6
chr22-037805270-A-G	chr22	37805270	A	G	12196	PASS	0.0025457	afr	0.00161899999999999	0	124	0.0025457
chr22-037805270-A-T	chr22	37805270	A	T	12196	PASS	0	none	0	0	124	1e-6
chr22-037805276-AGAGGCAGAGGCAGAGCCC-*	chr22	37805276	AGAGGCAGAGGCAGAGCCC	*	202835	PASS	0	none	8.9e-5	0	122	8.9e-5
chr22-037805276-AGAGGCAGAGGCAGAGCCC-A	chr22	37805276	AGAGGCAGAGGCAGAGCCC	A	202835	PASS	0.039428	mid	0.020833	2	122	0.039428
chr22-037805276-AGAGGCAGAGGCAGAGCCC-CGAGGCAGAGGCAGAGCCC	chr22	37805276	AGAGGCAGAGGCAGAGCCC	CGAGGCAGAGGCAGAGCCC	202835	PASS	0	none	0	0	122	1e-6
chr22-037805276-AGAGGCAGAGGCAGAGCCC-GGAGGCAGAGGCAGAGCCC	chr22	37805276	AGAGGCAGAGGCAGAGCCC	GGAGGCAGAGGCAGAGCCC	202835	PASS	0	none	8.9e-5	0	122	8.9e-5
chr22-037805282-AGAGGCAGAGCCC-*	chr22	37805282	AGAGGCAGAGCCC	*	7829666.97	PASS	0	none	0.020958	2	110	0.020958
chr22-037805282-AGAGGCAGAGCCC-A	chr22	37805282	AGAGGCAGAGCCC	A	7829666.97	PASS	0.97824	eas	0.827674	102	110	0.97824
chr22-037805285-GGCAGAGCC-*	chr22	37805285	GGCAGAGCC	*	258.97	PASS	0	none	0.846958	102	108	0.846958
chr22-037805285-GGCAGAGCC-G	chr22	37805285	GGCAGAGCC	G	258.97	PASS	0	none	0	0	108	1e-6
chr22-037805286-G-*	chr22	37805286	G	*	1204	PASS	0	none	0.846985	102	108	0.846985
chr22-037805286-G-C	chr22	37805286	G	C	1204	PASS	0.001475	nfe	2.2000000000000003e-5	0	108	0.001475
chr22-037805288-AGAGCCC-*	chr22	37805288	AGAGCCC	*	223105	PASS	0	none	0.846985	102	108	0.846985
chr22-037805288-AGAGCCC-A	chr22	37805288	AGAGCCC	A	223105	PASS	0.4334	sas	0.01405599999999998	0	108	0.4334
chr22-037805288-AGAGCCC-AGAGCCCGAGCCC	chr22	37805288	AGAGCCC	AGAGCCCGAGCCC	223105	PASS	0	none	7.099999999999998e-5	0	108	7.099999999999998e-5
chr22-037805288-AGAGCCC-CGAGCCC	chr22	37805288	AGAGCCC	CGAGCCC	223105	PASS	0	none	2.2000000000000003e-5	0	108	2.2000000000000003e-5
chr22-037805290-A-*	chr22	37805290	A	*	20842.97	VQSRTrancheINDEL97.00to99.00	0	none	0.8615720000000007	102	108	0.8615720000000007
chr22-037805290-A-AG	chr22	37805290	A	AG	20842.97	VQSRTrancheINDEL97.00to99.00	0.37607	afr	6.100000000000004e-4	0	108	0.37607
chr22-037805292-C-*	chr22	37805292	C	*	96703	PASS	0	none	0.8582620000000003	100	110	0.8582620000000003
chr22-037805292-C-CAGAGG	chr22	37805292	C	CAGAGG	96703	PASS	0.11016	afr	3.1000000000000005e-4	0	110	0.11016
chr22-037805292-C-CAGAGGCAGAGG	chr22	37805292	C	CAGAGGCAGAGG	96703	PASS	0.0048757	afr	1.3399999999999998e-4	0	110	0.0048757
chr22-037805292-C-CAGAGGCAGAGGCAGAGGCAGAGGCAGAGG	chr22	37805292	C	CAGAGGCAGAGGCAGAGGCAGAGGCAGAGG	96703	PASS	0	none	1e-5	0	110	1e-5
chr22-037805292-C-CAGAGGCAGAGGCAGAGGCAGAGGCAGAGGCAGAGG	chr22	37805292	C	CAGAGGCAGAGGCAGAGGCAGAGGCAGAGGCAGAGG	96703	PASS	0	none	1e-5	0	110	1e-5
chr22-037805292-C-CAGAGGCAGAGGCAGAGGCAGAGGCAGAGGCAGAGGCAGAGGCAGAGG	chr22	37805292	C	CAGAGGCAGAGGCAGAGGCAGAGGCAGAGGCAGAGGCAGAGGCAGAGG	96703	PASS	0	none	0	0	110	1e-6
chr22-037805292-C-G	chr22	37805292	C	G	96703	PASS	0.29498	afr	0.002832	0	110	0.29498
chr22-037805294-C-*	chr22	37805294	C	*	97931	VQSRTrancheSNP99.70to99.80	0	none	0.8615650000000007	102	108	0.8615650000000007
chr22-037805294-C-A	chr22	37805294	C	A	97931	VQSRTrancheSNP99.70to99.80	0.4433	afr	0.003523	0	108	0.4433
chr22-037805531-C-T	chr22	37805531	C	T	2843	PASS	5.35e-6	nfe	2.2000000000000003e-5	1	134	2.2000000000000003e-5
chr22-037806392-T-C	chr22	37806392	T	C	1956998	PASS	0.35091	eas	0.2648019999999995	37	128	0.35091
chr22-037806392-T-G	chr22	37806392	T	G	1956998	PASS	0	none	0	0	128	1e-6
chr22-037806396-CG-C	chr22	37806396	CG	C	3692672	PASS	0.60163	eas	0.4991669999999994	66	118	0.60163
chr22-037806396-CG-CGG	chr22	37806396	CG	CGG	3692672	PASS	0	none	0.002714	0	118	0.002714
chr22-037806396-CG-GG	chr22	37806396	CG	GG	3692672	PASS	0	none	1.6699999999999994e-4	0	118	1.6699999999999994e-4
chr22-037806396-CG-TG	chr22	37806396	CG	TG	3692672	PASS	0	none	0	0	118	1e-6
chr22-037806397-G-*	chr22	37806397	G	*	190	PASS	0	none	0.4992749999999994	66	118	0.4992749999999994
chr22-037806397-G-C	chr22	37806397	G	C	190	PASS	0	none	0	0	118	1e-6
chr22-037806397-G-T	chr22	37806397	G	T	190	PASS	0	none	0	0	118	1e-6
chr22-037806398-G-A	chr22	37806398	G	A	106333	PASS	0.022963	nfe	0.01138899999999999	2	124	0.022963
chr22-037806545-T-C	chr22	37806545	T	C	2018335	PASS	0.93422	eas	0.6170230000000001	2	2	0.93422
chr22-037806557-AC-A	chr22	37806557	AC	A	42	PASS	0	none	9e-6	0	2	9e-6
chr22-037806557-AC-CC	chr22	37806557	AC	CC	42	PASS	0	none	9e-6	0	2	9e-6
chr22-037806557-AC-GC	chr22	37806557	AC	GC	42	PASS	0	none	0	0	2	1e-6
chr22-037806557-AC-TC	chr22	37806557	AC	TC	42	PASS	0	none	9e-6	0	2	9e-6
chr22-037806635-G-*	chr22	37806635	G	*	924290	PASS	0	none	9e-6	0	0	9e-6
chr22-037806635-G-T	chr22	37806635	G	T	924290	PASS	0.90933	nfe	0.433917	0	0	0.90933
chr22-037806727-G-C	chr22	37806727	G	C	312126	PASS	0.80154	nfe	0.17357100000000003	0	0	0.80154
chr22-037807782-T-A	chr22	37807782	T	A	9485923	PASS	0	none	9e-6	0	88	9e-6
chr22-037807782-T-G	chr22	37807782	T	G	9485923	PASS	0.98795	eas	0.765634	74	88	0.98795
chr22-037807789-C-T	chr22	37807789	C	T	3494670	PASS	0.40004	eas	0.25906899999999994	28	88	0.40004
chr22-037807806-A-*	chr22	37807806	A	*	370	VQSRTrancheINDEL95.00to96.00	0	none	9e-6	0	82	9e-6
chr22-037807806-A-AG	chr22	37807806	A	AG	370	VQSRTrancheINDEL95.00to96.00	0	none	0	0	82	1e-6
chr22-037807806-A-C	chr22	37807806	A	C	370	VQSRTrancheINDEL95.00to96.00	6.095e-5	eas	2.5100000000000014e-4	0	82	2.5100000000000014e-4
chr22-037807806-A-G	chr22	37807806	A	G	370	VQSRTrancheINDEL95.00to96.00	0	none	2.2000000000000003e-5	0	82	2.2000000000000003e-5
chr22-037807813-G-*	chr22	37807813	G	*	37382	VQSRTrancheINDEL99.50to99.90	0	none	2.2000000000000003e-5	0	28	2.2000000000000003e-5
chr22-037807813-G-C	chr22	37807813	G	C	37382	VQSRTrancheINDEL99.50to99.90	0.051351	afr	0.01791000000000002	4	28	0.051351
chr22-037807813-G-GGCCC	chr22	37807813	G	GGCCC	37382	VQSRTrancheINDEL99.50to99.90	8.256e-5	afr	0	0	28	8.256e-5
chr22-037807817-A-*	chr22	37807817	A	*	18521	VQSRTrancheSNP99.90to99.95	0	none	6.999999999999998e-5	0	40	6.999999999999998e-5
chr22-037807817-A-C	chr22	37807817	A	C	18521	VQSRTrancheSNP99.90to99.95	0.022799	eas	0.01353199999999999	5	40	0.022799
chr22-037807821-G-*	chr22	37807821	G	*	22320	VQSRTrancheSNP99.90to99.95	0	none	8.9e-5	0	18	8.9e-5
chr22-037807821-G-C	chr22	37807821	G	C	22320	VQSRTrancheSNP99.90to99.95	0.038706	eas	0.01112099999999999	1	18	0.038706
chr22-037807825-T-*	chr22	37807825	T	*	9413	PASS	0	none	6.999999999999998e-5	0	22	6.999999999999998e-5
chr22-037807825-T-A	chr22	37807825	T	A	9413	PASS	0.0074889	amr	0.004224	0	22	0.0074889
chr22-037807825-T-C	chr22	37807825	T	C	9413	PASS	4.24e-6	nfe	2.2000000000000003e-5	0	22	2.2000000000000003e-5
chr22-037807825-T-G	chr22	37807825	T	G	9413	PASS	2.88e-5	nfe	0	0	22	2.88e-5
chr22-037807861-T-*	chr22	37807861	T	*	285	PASS	0	none	0	0	26	1e-6
chr22-037807861-T-A	chr22	37807861	T	A	285	PASS	2.9348e-4	amr	4.260000000000005e-4	0	26	4.260000000000005e-4
chr22-037808022-C-G	chr22	37808022	C	G	131312	PASS	3.354e-5	nfe	9e-6	0	134	3.354e-5
chr22-037808022-C-T	chr22	37808022	C	T	131312	PASS	0.019896	afr	0.003931	1	134	0.019896
chr22-037808082-C-A	chr22	37808082	C	A	21417501	PASS	0	none	0	0	134	1e-6
chr22-037808082-C-T	chr22	37808082	C	T	21417501	PASS	0.61649	afr	0.5580720000000001	77	134	0.61649
chr22-037808173-C-G	chr22	37808173	C	G	495933	PASS	0.025866	nfe	0.01957100000000001	5	134	0.025866
chr22-037808173-C-T	chr22	37808173	C	T	495933	PASS	0.007884	afr	7.740000000000004e-4	0	134	0.007884
chr22-037808252-C-T	chr22	37808252	C	T	5367106	PASS	0.39037	eas	0.27566999999999936	39	134	0.39037
chr22-037809819-CAAA-C	chr22	37809819	CAAA	C	1204194.97	ExcessHet	0.0018899	afr	2.09e-4	0	102	0.0018899
chr22-037809819-CAAA-CA	chr22	37809819	CAAA	CA	1204194.97	ExcessHet	0	none	0.005514	1	102	0.005514
chr22-037809819-CAAA-CAA	chr22	37809819	CAAA	CAA	1204194.97	ExcessHet	0	none	0.3110429999999997	27	102	0.3110429999999997
chr22-037809819-CAAA-CAAAA	chr22	37809819	CAAA	CAAAA	1204194.97	ExcessHet	0	none	0.06680500000000002	11	102	0.06680500000000002
chr22-037809819-CAAA-CAAAAA	chr22	37809819	CAAA	CAAAAA	1204194.97	ExcessHet	0	none	6.800000000000003e-4	0	102	6.800000000000003e-4
chr22-037809819-CAAA-CAAAAAA	chr22	37809819	CAAA	CAAAAAA	1204194.97	ExcessHet	0	none	0	0	102	1e-6
chr22-037809887-T-C	chr22	37809887	T	C	8008542	PASS	0.37246	eas	0.29411099999999957	39	134	0.37246
chr22-037809982-T-C	chr22	37809982	T	C	15553760	PASS	0.36581	eas	0.2942999999999996	39	134	0.36581
chr22-037810137-CG-C	chr22	37810137	CG	C	39386	PASS	0	none	9e-6	0	134	9e-6
chr22-037810137-CG-GG	chr22	37810137	CG	GG	39386	PASS	0	none	6.100000000000004e-4	1	134	6.100000000000004e-4
chr22-037810137-CG-TG	chr22	37810137	CG	TG	39386	PASS	0	none	2.2000000000000003e-5	0	134	2.2000000000000003e-5
chr22-037812812-C-G	chr22	37812812	C	G	15009	PASS	0.01511	afr	6.570000000000002e-4	1	134	0.01511
chr22-037813119-A-C	chr22	37813119	A	C	71739	PASS	0.0049527	nfe	0.002967	1	134	0.0049527
chr22-037813297-C-T	chr22	37813297	C	T	113998	PASS	0.0038034	nfe	0.002917	2	134	0.0038034
chr22-037813633-C-*	chr22	37813633	C	*	12089	PASS	0	none	0	0	134	1e-6
chr22-037813633-C-T	chr22	37813633	C	T	12089	PASS	4.1924e-4	nfe	2.2999999999999995e-4	1	134	4.1924e-4
chr22-037813643-G-A	chr22	37813643	G	A	890301	PASS	0.057487	nfe	0.03431500000000001	8	134	0.057487
chr22-037815361-T-G	chr22	37815361	T	G	238689	PASS	0.049936	afr	0.005957	1	134	0.049936
chr22-037815661-A-*	chr22	37815661	A	*	1535	VQSRTrancheINDEL95.00to96.00	0	none	5.2999999999999994e-5	0	134	5.2999999999999994e-5
chr22-037815661-A-AG	chr22	37815661	A	AG	1535	VQSRTrancheINDEL95.00to96.00	0	none	0	0	134	1e-6
chr22-037815661-A-G	chr22	37815661	A	G	1535	VQSRTrancheINDEL95.00to96.00	8.876e-5	amr	0	1	134	8.876e-5
chr22-037815721-A-G	chr22	37815721	A	G	833870	PASS	0.13978	afr	0.01801400000000002	2	134	0.13978
chr22-037815947-G-A	chr22	37815947	G	A	14993798	PASS	0.81708	eas	0.5570970000000001	78	134	0.81708
chr22-037816061-C-T	chr22	37816061	C	T	17493674	PASS	0.91514	afr	0.6767680000000007	96	134	0.91514
chr22-037816402-G-*	chr22	37816402	G	*	43118	PASS	0	none	9e-6	0	134	9e-6
chr22-037816402-G-A	chr22	37816402	G	A	43118	PASS	0.0029003	afr	0.00105999999999999	1	134	0.0029003
chr22-037816405-C-T	chr22	37816405	C	T	28764	PASS	0.0022505	nfe	8.930000000000006e-4	1	134	0.0022505
chr22-037816617-C-G	chr22	37816617	C	G	712010	PASS	9.24e-6	sas	9e-6	0	134	9.24e-6
chr22-037816617-C-T	chr22	37816617	C	T	712010	PASS	0.048328	mid	0.01790900000000002	2	134	0.048328
chr22-037816755-A-G	chr22	37816755	A	G	21482479	PASS	0.82078	eas	0.6773100000000007	96	134	0.82078
chr22-037817095-T-C	chr22	37817095	T	C	2159558	PASS	0.86402	afr	0.5351500000000006	2	2	0.86402
chr22-037817099-C-T	chr22	37817099	C	T	9471	PASS	0.0033033	nfe	0.002132	0	2	0.0033033
chr22-037817154-G-A	chr22	37817154	G	A	35318	PASS	0.099787	afr	0.01038599999999999	0	0	0.099787
chr22-037817218-G-A	chr22	37817218	G	A	61151	PASS	0.067098	sas	0.02018600000000001	0	2	0.067098
chr22-037823245-T-C	chr22	37823245	T	C	718362	PASS	0.087737	sas	0.05041700000000002	9	134	0.087737
chr22-037823544-C-T	chr22	37823544	C	T	29701	PASS	0.01518	afr	7.040000000000005e-4	1	134	0.01518
chr22-037823794-A-G	chr22	37823794	A	G	95992	ExcessHet	0	none	0	0	78	1e-6
chr22-037823794-A-T	chr22	37823794	A	T	95992	ExcessHet	0.058776	eas	0.04229300000000002	16	78	0.058776
chr22-037823798-C-G	chr22	37823798	C	G	1257	VQSRTrancheSNP99.80to99.90	1.7333e-4	nfe	7.730000000000004e-4	1	94	7.730000000000004e-4
chr22-037823798-C-T	chr22	37823798	C	T	1257	VQSRTrancheSNP99.80to99.90	1.127e-5	sas	0	0	94	1.127e-5
chr22-037823801-T-*	chr22	37823801	T	*	2472	VQSRTrancheINDEL99.50to99.90	0	none	9e-6	0	90	9e-6
chr22-037823801-T-G	chr22	37823801	T	G	2472	VQSRTrancheINDEL99.50to99.90	3.785e-4	eas	0.00183999999999999	0	90	0.00183999999999999
chr22-037823801-T-TG	chr22	37823801	T	TG	2472	VQSRTrancheINDEL99.50to99.90	0	none	0	0	90	1e-6
chr22-037823801-T-TGG	chr22	37823801	T	TGG	2472	VQSRTrancheINDEL99.50to99.90	0	none	1.88e-4	1	90	1.88e-4
chr22-037823801-T-TGGGGGG	chr22	37823801	T	TGGGGGG	2472	VQSRTrancheINDEL99.50to99.90	0	none	0	0	90	1e-6
chr22-037823801-T-TGGGGGGG	chr22	37823801	T	TGGGGGGG	2472	VQSRTrancheINDEL99.50to99.90	0	none	2.2000000000000003e-5	0	90	2.2000000000000003e-5
chr22-037823807-C-*	chr22	37823807	C	*	144456	ExcessHet	0	none	0	0	80	1e-6
chr22-037823807-C-CGGGGGGCCTGGGGTGTGGGGGG	chr22	37823807	C	CGGGGGGCCTGGGGTGTGGGGGG	144456	ExcessHet	0	none	0	0	80	1e-6
chr22-037823807-C-CGGGGGGGGGCTGGGCTGGGGGGGG	chr22	37823807	C	CGGGGGGGGGCTGGGCTGGGGGGGG	144456	ExcessHet	1.23e-6	nfe	0	0	80	1.23e-6
chr22-037823807-C-CGGGGGGGGGCTGGGGGGGGGGGGG	chr22	37823807	C	CGGGGGGGGGCTGGGGGGGGGGGGG	144456	ExcessHet	0	none	2.2000000000000003e-5	0	80	2.2000000000000003e-5
chr22-037823807-C-CGGGGGGGGGCTGGGGTGGGGGG	chr22	37823807	C	CGGGGGGGGGCTGGGGTGGGGGG	144456	ExcessHet	0	none	0	0	80	1e-6
chr22-037823807-C-CGGGGGGGGGCTGGGGTGGGGGGGG	chr22	37823807	C	CGGGGGGGGGCTGGGGTGGGGGGGG	144456	ExcessHet	1.609e-5	eas	1.0799999999999996e-4	0	80	1.0799999999999996e-4
chr22-037823807-C-CGGGGGGGGGCTGGGGTGGGGGGGGG	chr22	37823807	C	CGGGGGGGGGCTGGGGTGGGGGGGGG	144456	ExcessHet	0	none	0	0	80	1e-6
chr22-037823807-C-CGGGGGGGGGCTGGGGTGTGGGGGG	chr22	37823807	C	CGGGGGGGGGCTGGGGTGTGGGGGG	144456	ExcessHet	1.23e-6	nfe	0	1	80	1.23e-6
chr22-037823807-C-CGGGGGGGGGCTGGGGTGTGGGGGGGG	chr22	37823807	C	CGGGGGGGGGCTGGGGTGTGGGGGGGG	144456	ExcessHet	0	none	0	0	80	1e-6
chr22-037823807-C-CGGGGGTGGGCTGGGGTGGGGGG	chr22	37823807	C	CGGGGGTGGGCTGGGGTGGGGGG	144456	ExcessHet	0	none	0	0	80	1e-6
chr22-037823807-C-CGGGGGTGGGCTGGGGTGTGGGGGG	chr22	37823807	C	CGGGGGTGGGCTGGGGTGTGGGGGG	144456	ExcessHet	0	none	0	0	80	1e-6
chr22-037823807-C-CGGGGGTGGGCTGGGTGGTGGGGGG	chr22	37823807	C	CGGGGGTGGGCTGGGTGGTGGGGGG	144456	ExcessHet	0	none	0	0	80	1e-6
chr22-037823807-C-CGGGGGTGGGGGGGG	chr22	37823807	C	CGGGGGTGGGGGGGG	144456	ExcessHet	0	none	0	0	80	1e-6
chr22-037823807-C-G	chr22	37823807	C	G	144456	ExcessHet	0.10228	eas	0.05351700000000001	24	80	0.10228
chr22-037823807-C-T	chr22	37823807	C	T	144456	ExcessHet	3.257e-5	sas	2.2000000000000003e-5	0	80	3.257e-5
chr22-037823812-G-*	chr22	37823812	G	*	1149	VQSRTrancheSNP99.90to99.95	0	none	0	0	124	1e-6
chr22-037823812-G-T	chr22	37823812	G	T	1149	VQSRTrancheSNP99.90to99.95	4.2566e-4	nfe	5.870000000000005e-4	0	124	5.870000000000005e-4
chr22-037823814-T-G	chr22	37823814	T	G	8551	VQSRTrancheINDEL99.50to99.90	0.0047941	eas	0.00832499999999999	5	70	0.00832499999999999
chr22-037823814-T-TG	chr22	37823814	T	TG	8551	VQSRTrancheINDEL99.50to99.90	3.24e-6	nfe	4.940000000000003e-4	0	70	4.940000000000003e-4
chr22-037823814-T-TGGGGGGGGGGGGGTG	chr22	37823814	T	TGGGGGGGGGGGGGTG	8551	VQSRTrancheINDEL99.50to99.90	0	none	0	0	70	1e-6
chr22-037823814-T-TGGGGTGGGGGGGGGGGGGTG	chr22	37823814	T	TGGGGTGGGGGGGGGGGGGTG	8551	VQSRTrancheINDEL99.50to99.90	0	none	2.2000000000000003e-5	0	70	2.2000000000000003e-5
chr22-037823917-G-C	chr22	37823917	G	C	2461	PASS	1.2304e-4	nfe	8.9e-5	1	134	1.2304e-4
chr22-037824697-C-*	chr22	37824697	C	*	234228	PASS	0	none	0	0	2	1e-6
chr22-037824697-C-T	chr22	37824697	C	T	234228	PASS	0.042476	nfe	0.01592800000000002	1	2	0.042476
chr22-037824799-G-A	chr22	37824799	G	A	36	PASS	0	none	0	0	26	1e-6
chr22-037824799-G-C	chr22	37824799	G	C	36	PASS	2.18e-6	nfe	0	0	26	2.18e-6
chr22-037824799-G-T	chr22	37824799	G	T	36	PASS	0	none	0	0	26	1e-6
chr22-037824826-G-A	chr22	37824826	G	A	43	PASS	0	none	9e-6	0	28	9e-6
chr22-037824826-G-T	chr22	37824826	G	T	43	PASS	0	none	9e-6	0	28	9e-6
chr22-037824957-T-A	chr22	37824957	T	A	5375933	PASS	0	none	9e-6	0	10	9e-6
chr22-037824957-T-C	chr22	37824957	T	C	5375933	PASS	0.92056	afr	0.5303320000000006	7	10	0.92056
chr22-037824975-CG-AG	chr22	37824975	CG	AG	260	VQSRTrancheINDEL95.00to96.00	0	none	9e-6	0	8	9e-6
chr22-037824975-CG-C	chr22	37824975	CG	C	260	VQSRTrancheINDEL95.00to96.00	0	none	0	0	8	1e-6
chr22-037824975-CG-TG	chr22	37824975	CG	TG	260	VQSRTrancheINDEL95.00to96.00	0	none	3.6999999999999985e-5	0	8	3.6999999999999985e-5
chr22-037825134-C-A	chr22	37825134	C	A	301703	PASS	0	none	9e-6	0	10	9e-6
chr22-037825134-C-T	chr22	37825134	C	T	301703	PASS	0.042191	nfe	0.02546500000000001	1	10	0.042191
chr22-037825181-G-*	chr22	37825181	G	*	295	PASS	0	none	0	0	16	1e-6
chr22-037825181-G-A	chr22	37825181	G	A	295	PASS	6.83e-5	sas	1.47e-4	0	16	1.47e-4
chr22-037825181-G-C	chr22	37825181	G	C	295	PASS	0	none	0	0	16	1e-6
chr22-037825181-G-T	chr22	37825181	G	T	295	PASS	1.4e-6	nfe	2.2000000000000003e-5	0	16	2.2000000000000003e-5
chr22-037825454-C-G	chr22	37825454	C	G	198445	PASS	0	none	0	0	130	1e-6
chr22-037825454-C-T	chr22	37825454	C	T	198445	PASS	0.13814	afr	0.01714200000000001	2	130	0.13814
chr22-037825596-G-A	chr22	37825596	G	A	119892	PASS	0.22667	eas	0.017619	4	80	0.22667
chr22-037831668-G-A	chr22	37831668	G	A	46680	PASS	0.006508	mid	0.005309	1	104	0.006508
chr22-037831814-C-G	chr22	37831814	C	G	2971643	PASS	0.35189	afr	0.25139099999999936	33	128	0.35189
chr22-037831814-C-T	chr22	37831814	C	T	2971643	PASS	0	none	0	0	128	1e-6
chr22-037831910-G-C	chr22	37831910	G	C	119945	PASS	0.0084952	nfe	0.004595	2	134	0.0084952
chr22-037832637-C-T	chr22	37832637	C	T	281370	PASS	0.021535	mid	0.006861	1	134	0.021535
chr22-037832795-G-A	chr22	37832795	G	A	481596	PASS	0.011721	nfe	0.00891199999999999	1	134	0.011721
chr22-037833299-G-A	chr22	37833299	G	A	67720	PASS	0.0044359000000000004	nfe	0.001966	1	134	0.0044359000000000004
chr22-037833328-G-A	chr22	37833328	G	A	961124	PASS	3.63e-6	nfe	0	1	134	3.63e-6
chr22-037833328-G-T	chr22	37833328	G	T	961124	PASS	0.050863	nfe	0.03109800000000001	4	134	0.050863
chr22-037833357-CAGA-C	chr22	37833357	CAGA	C	645319.97	PASS	0.13828	afr	0.01833100000000001	2	134	0.13828
chr22-037833717-G-T	chr22	37833717	G	T	846	PASS	0	none	0	1	134	1e-6
chr22-037833897-T-C	chr22	37833897	T	C	644837	PASS	0.13114	afr	0.05655300000000003	9	128	0.13114
chr22-037834818-T-C	chr22	37834818	T	C	85107	PASS	0.38984	nfe	0.05726300000000001	0	0	0.38984
chr22-037838668-G-A	chr22	37838668	G	A	343548	PASS	0.16998	afr	0.022003	2	134	0.16998
chr22-037840048-ACAGT-A	chr22	37840048	ACAGT	A	42470.97	PASS	0.0043036	sas	0.00188999999999999	0	110	0.0043036
chr22-037840049-C-*	chr22	37840049	C	*	427	PASS	0	none	0.00188999999999999	0	110	0.00188999999999999
chr22-037840049-C-T	chr22	37840049	C	T	427	PASS	0	none	0	0	110	1e-6
chr22-037840251-G-A	chr22	37840251	G	A	43592	PASS	0.0024697	nfe	0.00122899999999999	1	134	0.0024697
chr22-037840322-G-C	chr22	37840322	G	C	247022	PASS	0.14946	afr	0.01844900000000001	1	106	0.14946
chr22-037840374-T-C	chr22	37840374	T	C	237	VQSRTrancheSNP99.80to99.90	0	none	3.6999999999999985e-5	1	82	3.6999999999999985e-5
chr22-037843818-G-A	chr22	37843818	G	A	12232	PASS	0.003244	nfe	7.480000000000004e-4	0	0	0.003244
chr22-037844282-G-T	chr22	37844282	G	T	124863	PASS	0.0064496	nfe	0.005207	0	106	0.0064496
chr22-037844361-G-C	chr22	37844361	G	C	602446	PASS	0.056849	nfe	0.03558300000000002	3	70	0.056849
chr22-037844531-CT-C	chr22	37844531	CT	C	4521.97	PASS	7.478e-4	nfe	6.310000000000003e-4	0	12	7.478e-4
chr22-037848209-C-T	chr22	37848209	C	T	512289	PASS	0.75893	nfe	0.26606099999999966	0	0	0.75893
chr22-037849114-G-A	chr22	37849114	G	A	6740	PASS	0.0017168	nfe	7.030000000000005e-4	1	124	0.0017168
chr22-037849255-C-G	chr22	37849255	C	G	1475301	PASS	0.31086	afr	0.08310100000000001	11	134	0.31086
chr22-037851595-TTGGGGGG-*	chr22	37851595	TTGGGGGG	*	438	VQSRTrancheINDEL95.00to96.00	0	none	3.6999999999999985e-5	0	0	3.6999999999999985e-5
chr22-037851595-TTGGGGGG-CTGGGGGG	chr22	37851595	TTGGGGGG	CTGGGGGG	438	VQSRTrancheINDEL95.00to96.00	0	none	9e-6	0	0	9e-6
chr22-037851595-TTGGGGGG-GTGGGGGG	chr22	37851595	TTGGGGGG	GTGGGGGG	438	VQSRTrancheINDEL95.00to96.00	0	none	2.2899999999999996e-4	0	0	2.2899999999999996e-4
chr22-037851595-TTGGGGGG-T	chr22	37851595	TTGGGGGG	T	438	VQSRTrancheINDEL95.00to96.00	2.81e-6	nfe	3.6999999999999985e-5	0	0	3.6999999999999985e-5
chr22-037851595-TTGGGGGG-TGTGGGGGG	chr22	37851595	TTGGGGGG	TGTGGGGGG	438	VQSRTrancheINDEL95.00to96.00	0	none	9e-6	0	0	9e-6
chr22-037851595-TTGGGGGG-TTGGGGGGGGGTGGGGGG	chr22	37851595	TTGGGGGG	TTGGGGGGGGGTGGGGGG	438	VQSRTrancheINDEL95.00to96.00	0	none	2.2000000000000003e-5	0	0	2.2000000000000003e-5
chr22-037851596-TGGGG-*	chr22	37851596	TGGGG	*	167017	ExcessHet	0	none	6.999999999999998e-5	0	2	6.999999999999998e-5
chr22-037851596-TGGGG-GGGGG	chr22	37851596	TGGGG	GGGGG	167017	ExcessHet	0	none	0.07094600000000001	0	2	0.07094600000000001
chr22-037851596-TGGGG-T	chr22	37851596	TGGGG	T	167017	ExcessHet	0	none	0	0	2	1e-6
chr22-037851596-TGGGG-TG	chr22	37851596	TGGGG	TG	167017	ExcessHet	0	none	9e-6	0	2	9e-6
chr22-037851596-TGGGG-TGG	chr22	37851596	TGGGG	TGG	167017	ExcessHet	0	none	9e-6	0	2	9e-6
chr22-037851596-TGGGG-TGGG	chr22	37851596	TGGGG	TGGG	167017	ExcessHet	0	none	3.6999999999999985e-5	0	2	3.6999999999999985e-5
chr22-037851596-TGGGG-TGGGGG	chr22	37851596	TGGGG	TGGGGG	167017	ExcessHet	0	none	0.00833599999999999	0	2	0.00833599999999999
chr22-037851596-TGGGG-TGGGGGG	chr22	37851596	TGGGG	TGGGGGG	167017	ExcessHet	0	none	2.08e-4	0	2	2.08e-4
chr22-037851596-TGGGG-TGGGGGGG	chr22	37851596	TGGGG	TGGGGGGG	167017	ExcessHet	0	none	4.940000000000003e-4	0	2	4.940000000000003e-4
chr22-037851596-TGGGG-TGGGGGGGG	chr22	37851596	TGGGG	TGGGGGGGG	167017	ExcessHet	0	none	2.2000000000000003e-5	0	2	2.2000000000000003e-5
chr22-037851596-TGGGG-TGGGGGGGGGG	chr22	37851596	TGGGG	TGGGGGGGGGG	167017	ExcessHet	0	none	0	0	2	1e-6
chr22-037851596-TGGGG-TGGGGGGGGGGG	chr22	37851596	TGGGG	TGGGGGGGGGGG	167017	ExcessHet	0	none	0	0	2	1e-6
chr22-037851596-TGGGG-TGGGGGGGGGGGGGG	chr22	37851596	TGGGG	TGGGGGGGGGGGGGG	167017	ExcessHet	0	none	9e-6	0	2	9e-6
chr22-037851596-TGGGG-TGGGGGGGGGGGGGGG	chr22	37851596	TGGGG	TGGGGGGGGGGGGGGG	167017	ExcessHet	0	none	3.6999999999999985e-5	0	2	3.6999999999999985e-5
chr22-037851596-TGGGG-TGGGGGGGGGGGGGGGGTGGGGG	chr22	37851596	TGGGG	TGGGGGGGGGGGGGGGGTGGGGG	167017	ExcessHet	0	none	0	0	2	1e-6
chr22-037851596-TGGGG-TGGGGGGGGGGGGGTGGGGG	chr22	37851596	TGGGG	TGGGGGGGGGGGGGTGGGGG	167017	ExcessHet	0	none	2.2000000000000003e-5	0	2	2.2000000000000003e-5
chr22-037851596-TGGGG-TGGGGGGGGGGGGTGGGGG	chr22	37851596	TGGGG	TGGGGGGGGGGGGTGGGGG	167017	ExcessHet	0	none	3.810000000000003e-4	0	2	3.810000000000003e-4
chr22-037851596-TGGGG-TGGGGGGGGGGTGGGGG	chr22	37851596	TGGGG	TGGGGGGGGGGTGGGGG	167017	ExcessHet	0	none	6.999999999999998e-5	0	2	6.999999999999998e-5
chr22-037851596-TGGGG-TGGGGGGGGGTGGGGG	chr22	37851596	TGGGG	TGGGGGGGGGTGGGGG	167017	ExcessHet	0	none	5.39e-4	0	2	5.39e-4
chr22-037851596-TGGGG-TGGGGGGGGTGGGGG	chr22	37851596	TGGGG	TGGGGGGGGTGGGGG	167017	ExcessHet	0	none	6.310000000000003e-4	0	2	6.310000000000003e-4
chr22-037851596-TGGGG-TTGGGGGG	chr22	37851596	TGGGG	TTGGGGGG	167017	ExcessHet	0	none	0	0	2	1e-6
chr22-037851603-TGGGG-*	chr22	37851603	TGGGG	*	48272	VQSRTrancheINDEL99.50to99.90	0	none	0	0	0	1e-6
chr22-037851603-TGGGG-GGGGG	chr22	37851603	TGGGG	GGGGG	48272	VQSRTrancheINDEL99.50to99.90	0	none	0.04584500000000002	0	0	0.04584500000000002
chr22-037851603-TGGGG-T	chr22	37851603	TGGGG	T	48272	VQSRTrancheINDEL99.50to99.90	0	none	2.2000000000000003e-5	0	0	2.2000000000000003e-5
chr22-037851603-TGGGG-TG	chr22	37851603	TGGGG	TG	48272	VQSRTrancheINDEL99.50to99.90	0	none	0	0	0	1e-6
chr22-037851603-TGGGG-TGGG	chr22	37851603	TGGGG	TGGG	48272	VQSRTrancheINDEL99.50to99.90	0	none	3.6999999999999985e-5	0	0	3.6999999999999985e-5
chr22-037851603-TGGGG-TGGGGG	chr22	37851603	TGGGG	TGGGGG	48272	VQSRTrancheINDEL99.50to99.90	0	none	8.9e-5	0	0	8.9e-5
chr22-037851603-TGGGG-TGGGGGGGGGGG	chr22	37851603	TGGGG	TGGGGGGGGGGG	48272	VQSRTrancheINDEL99.50to99.90	0	none	9e-6	0	0	9e-6
chr22-037851603-TGGGG-TGGGGGGGGGGGG	chr22	37851603	TGGGG	TGGGGGGGGGGGG	48272	VQSRTrancheINDEL99.50to99.90	0	none	0.002806	0	0	0.002806
chr22-037851603-TGGGG-TGGGGGGGGGGGGGG	chr22	37851603	TGGGG	TGGGGGGGGGGGGGG	48272	VQSRTrancheINDEL99.50to99.90	0	none	0	0	0	1e-6
chr22-037851603-TGGGG-TGGGGGGGGGGGGGGGGGGGGGG	chr22	37851603	TGGGG	TGGGGGGGGGGGGGGGGGGGGGG	48272	VQSRTrancheINDEL99.50to99.90	0	none	0	0	0	1e-6
chr22-037851609-T-*	chr22	37851609	T	*	669	PASS	0	none	0	0	4	1e-6
chr22-037851609-T-A	chr22	37851609	T	A	669	PASS	0	none	0.00144299999999999	0	4	0.00144299999999999
chr22-037851609-T-C	chr22	37851609	T	C	669	PASS	0	none	2.93e-4	0	4	2.93e-4
chr22-037851609-T-G	chr22	37851609	T	G	669	PASS	0	none	3.6999999999999985e-5	0	4	3.6999999999999985e-5
chr22-037851612-T-*	chr22	37851612	T	*	1080	VQSRTrancheSNP99.80to99.90	0	none	0	0	32	1e-6
chr22-037851612-T-C	chr22	37851612	T	C	1080	VQSRTrancheSNP99.80to99.90	0	none	0	0	32	1e-6
chr22-037851612-T-G	chr22	37851612	T	G	1080	VQSRTrancheSNP99.80to99.90	0	none	0.003743	0	32	0.003743
chr22-037851613-T-*	chr22	37851613	T	*	919	VQSRTrancheSNP99.80to99.90	0	none	0	0	44	1e-6
chr22-037851613-T-G	chr22	37851613	T	G	919	VQSRTrancheSNP99.80to99.90	0	none	0.003516	0	44	0.003516
chr22-037851615-T-G	chr22	37851615	T	G	49	PASS	0	none	3.600000000000004e-4	0	90	3.600000000000004e-4
chr22-037851619-T-A	chr22	37851619	T	A	467	VQSRTrancheSNP99.80to99.90	0	none	9e-6	0	100	9e-6
chr22-037851619-T-G	chr22	37851619	T	G	467	VQSRTrancheSNP99.80to99.90	0	none	0.00113099999999999	0	100	0.00113099999999999
chr22-037851623-T-G	chr22	37851623	T	G	78	PASS	0	none	4.500000000000005e-4	0	116	4.500000000000005e-4
chr22-037851629-T-G	chr22	37851629	T	G	410	PASS	1.19e-6	nfe	0.00125299999999999	0	118	0.00125299999999999
chr22-037851689-G-A	chr22	37851689	G	A	244660	PASS	0.037616	sas	0.022189	2	92	0.037616
chr22-037851704-C-T	chr22	37851704	C	T	11264	PASS	8.8762e-4	nfe	7.970000000000003e-4	1	88	8.8762e-4
chr22-037855622-C-G	chr22	37855622	C	G	1202087	PASS	0.079755	afr	0.05303400000000001	9	134	0.079755
chr22-037855679-T-C	chr22	37855679	T	C	12792340	PASS	0.91915	afr	0.6906310000000002	95	134	0.91915
chr22-037858761-GTT-G	chr22	37858761	GTT	G	287817.97	ExcessHet	8.1e-7	nfe	9e-6	0	114	9e-6
chr22-037858761-GTT-GT	chr22	37858761	GTT	GT	287817.97	ExcessHet	0	none	0.00833499999999999	0	114	0.00833499999999999
chr22-037858761-GTT-GTGTTT	chr22	37858761	GTT	GTGTTT	287817.97	ExcessHet	0	none	0	0	114	1e-6
chr22-037858761-GTT-GTTT	chr22	37858761	GTT	GTTT	287817.97	ExcessHet	0	none	0.132781	10	114	0.132781
chr22-037858761-GTT-GTTTT	chr22	37858761	GTT	GTTTT	287817.97	ExcessHet	0	none	9.640000000000004e-4	0	114	9.640000000000004e-4
chr22-037858761-GTT-GTTTTT	chr22	37858761	GTT	GTTTTT	287817.97	ExcessHet	0	none	0	0	114	1e-6
chr22-037858761-GTT-GTTTTTT	chr22	37858761	GTT	GTTTTTT	287817.97	ExcessHet	0	none	0	0	114	1e-6
chr22-037858834-G-A	chr22	37858834	G	A	36939	PASS	0.0042264	nfe	0.00194099999999999	3	134	0.0042264
chr22-037858880-G-A	chr22	37858880	G	A	469964	PASS	0.0468	nfe	0.02974200000000001	3	132	0.0468
chr22-037862846-TAGTA-GAGTA	chr22	37862846	TAGTA	GAGTA	28378	PASS	0	none	0.00174299999999999	0	130	0.00174299999999999
chr22-037862846-TAGTA-T	chr22	37862846	TAGTA	T	28378	PASS	9.284e-5	nfe	1.47e-4	1	130	1.47e-4
chr22-037863103-CTTTTTT-C	chr22	37863103	CTTTTTT	C	2655865.97	ExcessHet	1.41e-6	nfe	2.2000000000000003e-5	0	132	2.2000000000000003e-5
chr22-037863103-CTTTTTT-CT	chr22	37863103	CTTTTTT	CT	2655865.97	ExcessHet	0	none	1.6699999999999994e-4	0	132	1.6699999999999994e-4
chr22-037863103-CTTTTTT-CTT	chr22	37863103	CTTTTTT	CTT	2655865.97	ExcessHet	0	none	0.002115	0	132	0.002115
chr22-037863103-CTTTTTT-CTTT	chr22	37863103	CTTTTTT	CTTT	2655865.97	ExcessHet	0	none	0.021129	4	132	0.021129
chr22-037863103-CTTTTTT-CTTTT	chr22	37863103	CTTTTTT	CTTTT	2655865.97	ExcessHet	0	none	0.133061	21	132	0.133061
chr22-037863103-CTTTTTT-CTTTTT	chr22	37863103	CTTTTTT	CTTTTT	2655865.97	ExcessHet	0	none	0.30978399999999956	44	132	0.30978399999999956
chr22-037863103-CTTTTTT-CTTTTTTT	chr22	37863103	CTTTTTT	CTTTTTTT	2655865.97	ExcessHet	0	none	0.01411799999999998	0	132	0.01411799999999998
chr22-037863103-CTTTTTT-CTTTTTTTT	chr22	37863103	CTTTTTT	CTTTTTTTT	2655865.97	ExcessHet	0	none	5.180000000000002e-4	0	132	5.180000000000002e-4
chr22-037863103-CTTTTTT-CTTTTTTTTT	chr22	37863103	CTTTTTT	CTTTTTTTTT	2655865.97	ExcessHet	0	none	8.9e-5	0	132	8.9e-5
chr22-037863103-CTTTTTT-CTTTTTTTTTT	chr22	37863103	CTTTTTT	CTTTTTTTTTT	2655865.97	ExcessHet	0	none	9e-6	0	132	9e-6
chr22-037863103-CTTTTTT-CTTTTTTTTTTT	chr22	37863103	CTTTTTT	CTTTTTTTTTTT	2655865.97	ExcessHet	0	none	0	0	132	1e-6
chr22-037863103-CTTTTTT-CTTTTTTTTTTTTT	chr22	37863103	CTTTTTT	CTTTTTTTTTTTTT	2655865.97	ExcessHet	0	none	0	0	132	1e-6
chr22-037870091-G-A	chr22	37870091	G	A	292870	PASS	0.16183	afr	0.02139400000000002	2	132	0.16183
chr22-037870343-C-T	chr22	37870343	C	T	64883	PASS	0.0046011	nfe	0.003626	1	134	0.0046011
chr22-037870369-C-G	chr22	37870369	C	G	526357	PASS	0.076901	afr	0.03202800000000002	5	134	0.076901
chr22-037875770-G-C	chr22	37875770	G	C	2143	PASS	6.4555e-4	nfe	7.099999999999998e-5	1	134	6.4555e-4
chr22-037876216-A-G	chr22	37876216	A	G	33532	PASS	0.012273	afr	0.00365	1	122	0.012273
chr22-037876244-C-T	chr22	37876244	C	T	172	PASS	0	none	0	1	122	1e-6
chr22-037876287-A-*	chr22	37876287	A	*	6206	VQSRTrancheSNP99.90to99.95	0	none	0	0	44	1e-6
chr22-037876287-A-C	chr22	37876287	A	C	6206	VQSRTrancheSNP99.90to99.95	0.0052311	nfe	0.005968	1	44	0.005968
chr22-037876287-A-T	chr22	37876287	A	T	6206	VQSRTrancheSNP99.90to99.95	0	none	0	0	44	1e-6
chr22-037876295-ATTTTTTTTTTTTTTTT-*	chr22	37876295	ATTTTTTTTTTTTTTTT	*	499790	VQSRTrancheINDEL95.00to96.00	0	none	9e-6	0	4	9e-6
chr22-037876295-ATTTTTTTTTTTTTTTT-A	chr22	37876295	ATTTTTTTTTTTTTTTT	A	499790	VQSRTrancheINDEL95.00to96.00	0	none	0	0	4	1e-6
chr22-037876295-ATTTTTTTTTTTTTTTT-ATTTT	chr22	37876295	ATTTTTTTTTTTTTTTT	ATTTT	499790	VQSRTrancheINDEL95.00to96.00	0	none	0	0	4	1e-6
chr22-037876295-ATTTTTTTTTTTTTTTT-ATTTTT	chr22	37876295	ATTTTTTTTTTTTTTTT	ATTTTT	499790	VQSRTrancheINDEL95.00to96.00	0	none	1.27e-4	0	4	1.27e-4
chr22-037876295-ATTTTTTTTTTTTTTTT-ATTTTTT	chr22	37876295	ATTTTTTTTTTTTTTTT	ATTTTTT	499790	VQSRTrancheINDEL95.00to96.00	0	none	0	0	4	1e-6
chr22-037876295-ATTTTTTTTTTTTTTTT-ATTTTTTAATTTTTTTTTTTTTTTTT	chr22	37876295	ATTTTTTTTTTTTTTTT	ATTTTTTAATTTTTTTTTTTTTTTTT	499790	VQSRTrancheINDEL95.00to96.00	0	none	0	0	4	1e-6
chr22-037876295-ATTTTTTTTTTTTTTTT-ATTTTTTT	chr22	37876295	ATTTTTTTTTTTTTTTT	ATTTTTTT	499790	VQSRTrancheINDEL95.00to96.00	0	none	0	0	4	1e-6
chr22-037876295-ATTTTTTTTTTTTTTTT-ATTTTTTTT	chr22	37876295	ATTTTTTTTTTTTTTTT	ATTTTTTTT	499790	VQSRTrancheINDEL95.00to96.00	0	none	1.0699999999999996e-4	0	4	1.0699999999999996e-4
chr22-037876295-ATTTTTTTTTTTTTTTT-ATTTTTTTTT	chr22	37876295	ATTTTTTTTTTTTTTTT	ATTTTTTTTT	499790	VQSRTrancheINDEL95.00to96.00	0	none	2.08e-4	0	4	2.08e-4
chr22-037876295-ATTTTTTTTTTTTTTTT-ATTTTTTTTTT	chr22	37876295	ATTTTTTTTTTTTTTTT	ATTTTTTTTTT	499790	VQSRTrancheINDEL95.00to96.00	0	none	0.00132199999999999	0	4	0.00132199999999999
chr22-037876295-ATTTTTTTTTTTTTTTT-ATTTTTTTTTTT	chr22	37876295	ATTTTTTTTTTTTTTTT	ATTTTTTTTTTT	499790	VQSRTrancheINDEL95.00to96.00	0	none	0.005346	0	4	0.005346
chr22-037876295-ATTTTTTTTTTTTTTTT-ATTTTTTTTTTTT	chr22	37876295	ATTTTTTTTTTTTTTTT	ATTTTTTTTTTTT	499790	VQSRTrancheINDEL95.00to96.00	0	none	0.01482799999999998	0	4	0.01482799999999998
chr22-037876295-ATTTTTTTTTTTTTTTT-ATTTTTTTTTTTTT	chr22	37876295	ATTTTTTTTTTTTTTTT	ATTTTTTTTTTTTT	499790	VQSRTrancheINDEL95.00to96.00	0	none	0.04313800000000001	0	4	0.04313800000000001
chr22-037876295-ATTTTTTTTTTTTTTTT-ATTTTTTTTTTTTTT	chr22	37876295	ATTTTTTTTTTTTTTTT	ATTTTTTTTTTTTTT	499790	VQSRTrancheINDEL95.00to96.00	0	none	0.081846	0	4	0.081846
chr22-037876295-ATTTTTTTTTTTTTTTT-ATTTTTTTTTTTTTTT	chr22	37876295	ATTTTTTTTTTTTTTTT	ATTTTTTTTTTTTTTT	499790	VQSRTrancheINDEL95.00to96.00	0	none	0.06796100000000001	0	4	0.06796100000000001
chr22-037876295-ATTTTTTTTTTTTTTTT-ATTTTTTTTTTTTTTTTT	chr22	37876295	ATTTTTTTTTTTTTTTT	ATTTTTTTTTTTTTTTTT	499790	VQSRTrancheINDEL95.00to96.00	0	none	0.02527600000000001	0	4	0.02527600000000001
chr22-037876295-ATTTTTTTTTTTTTTTT-ATTTTTTTTTTTTTTTTTT	chr22	37876295	ATTTTTTTTTTTTTTTT	ATTTTTTTTTTTTTTTTTT	499790	VQSRTrancheINDEL95.00to96.00	0	none	0.005013	0	4	0.005013
chr22-037876295-ATTTTTTTTTTTTTTTT-ATTTTTTTTTTTTTTTTTTT	chr22	37876295	ATTTTTTTTTTTTTTTT	ATTTTTTTTTTTTTTTTTTT	499790	VQSRTrancheINDEL95.00to96.00	0	none	7.480000000000004e-4	0	4	7.480000000000004e-4
chr22-037876295-ATTTTTTTTTTTTTTTT-ATTTTTTTTTTTTTTTTTTTT	chr22	37876295	ATTTTTTTTTTTTTTTT	ATTTTTTTTTTTTTTTTTTTT	499790	VQSRTrancheINDEL95.00to96.00	0	none	8.9e-5	0	4	8.9e-5
chr22-037876295-ATTTTTTTTTTTTTTTT-ATTTTTTTTTTTTTTTTTTTTT	chr22	37876295	ATTTTTTTTTTTTTTTT	ATTTTTTTTTTTTTTTTTTTTT	499790	VQSRTrancheINDEL95.00to96.00	0	none	5.2999999999999994e-5	0	4	5.2999999999999994e-5
chr22-037876295-ATTTTTTTTTTTTTTTT-ATTTTTTTTTTTTTTTTTTTTTTT	chr22	37876295	ATTTTTTTTTTTTTTTT	ATTTTTTTTTTTTTTTTTTTTTTT	499790	VQSRTrancheINDEL95.00to96.00	0	none	0	0	4	1e-6
chr22-037876295-ATTTTTTTTTTTTTTTT-TTTTTTTTTTTTTTTTT	chr22	37876295	ATTTTTTTTTTTTTTTT	TTTTTTTTTTTTTTTTT	499790	VQSRTrancheINDEL95.00to96.00	0	none	1.47e-4	0	4	1.47e-4
chr22-037876296-T-*	chr22	37876296	T	*	45	VQSRTrancheSNP99.80to99.90	0	none	0.209648	0	0	0.209648
chr22-037876296-T-A	chr22	37876296	T	A	45	VQSRTrancheSNP99.80to99.90	0	none	1.0699999999999996e-4	0	0	1.0699999999999996e-4
chr22-037876689-TTGA-T	chr22	37876689	TTGA	T	46817.97	PASS	0.10221	nfe	0.02168600000000001	0	0	0.10221
chr22-037877296-T-G	chr22	37877296	T	G	764204	PASS	0.34783	amr	0.215161	6	12	0.34783
chr22-037877311-C-G	chr22	37877311	C	G	80754	PASS	0	none	0	0	20	1e-6
chr22-037877311-C-T	chr22	37877311	C	T	80754	PASS	0.12645	afr	0.01690700000000002	0	20	0.12645
chr22-037877409-A-C	chr22	37877409	A	C	337	PASS	1.89e-6	nfe	0	1	108	1.89e-6
chr22-037877742-T-C	chr22	37877742	T	C	21189085	PASS	0.51851	afr	0.4174109999999996	53	134	0.51851
chr22-037878377-C-A	chr22	37878377	C	A	207	PASS	3.392e-5	nfe	2.720000000000003e-4	0	70	2.720000000000003e-4
chr22-037878395-C-A	chr22	37878395	C	A	524	PASS	0	none	1.27e-4	0	68	1.27e-4
chr22-037878395-C-G	chr22	37878395	C	G	524	PASS	0	none	0	0	68	1e-6
chr22-037878395-C-T	chr22	37878395	C	T	524	PASS	7.186e-5	nfe	0	1	68	7.186e-5
chr22-037878406-C-A	chr22	37878406	C	A	98	PASS	0	none	7.099999999999998e-5	0	74	7.099999999999998e-5
chr22-037878406-C-T	chr22	37878406	C	T	98	PASS	0	none	2.2000000000000003e-5	0	74	2.2000000000000003e-5
chr22-037878411-CTCTATT-*	chr22	37878411	CTCTATT	*	687	VQSRTrancheINDEL99.50to99.90	0	none	3.6999999999999985e-5	0	44	3.6999999999999985e-5
chr22-037878411-CTCTATT-ATCTATT	chr22	37878411	CTCTATT	ATCTATT	687	VQSRTrancheINDEL99.50to99.90	0	none	5.630000000000005e-4	0	44	5.630000000000005e-4
chr22-037878411-CTCTATT-C	chr22	37878411	CTCTATT	C	687	VQSRTrancheINDEL99.50to99.90	0	none	0	0	44	1e-6
chr22-037878411-CTCTATT-CATT	chr22	37878411	CTCTATT	CATT	687	VQSRTrancheINDEL99.50to99.90	0	none	0	0	44	1e-6
chr22-037878411-CTCTATT-GTCTATT	chr22	37878411	CTCTATT	GTCTATT	687	VQSRTrancheINDEL99.50to99.90	0	none	0	0	44	1e-6
chr22-037878411-CTCTATT-TTCTATT	chr22	37878411	CTCTATT	TTCTATT	687	VQSRTrancheINDEL99.50to99.90	0	none	2.9400000000000004e-4	0	44	2.9400000000000004e-4
chr22-037878413-CTATT-*	chr22	37878413	CTATT	*	2168	VQSRTrancheINDEL96.00to97.00	0	none	3.6999999999999985e-5	0	24	3.6999999999999985e-5
chr22-037878413-CTATT-ATATT	chr22	37878413	CTATT	ATATT	2168	VQSRTrancheINDEL96.00to97.00	0	none	0.00163999999999999	0	24	0.00163999999999999
chr22-037878413-CTATT-C	chr22	37878413	CTATT	C	2168	VQSRTrancheINDEL96.00to97.00	0	none	0	0	24	1e-6
chr22-037878413-CTATT-CATT	chr22	37878413	CTATT	CATT	2168	VQSRTrancheINDEL96.00to97.00	0	none	0	0	24	1e-6
chr22-037878413-CTATT-CT	chr22	37878413	CTATT	CT	2168	VQSRTrancheINDEL96.00to97.00	0	none	0	0	24	1e-6
chr22-037878413-CTATT-TTATT	chr22	37878413	CTATT	TTATT	2168	VQSRTrancheINDEL96.00to97.00	0	none	4.0400000000000006e-4	0	24	4.0400000000000006e-4
chr22-037878414-T-*	chr22	37878414	T	*	1177	VQSRTrancheINDEL96.00to97.00	0	none	6.999999999999998e-5	0	42	6.999999999999998e-5
chr22-037878414-T-A	chr22	37878414	T	A	1177	VQSRTrancheINDEL96.00to97.00	2.408e-5	nfe	4.940000000000003e-4	0	42	4.940000000000003e-4
chr22-037878414-T-C	chr22	37878414	T	C	1177	VQSRTrancheINDEL96.00to97.00	0	none	9e-6	0	42	9e-6
chr22-037878414-T-TA	chr22	37878414	T	TA	1177	VQSRTrancheINDEL96.00to97.00	0	none	0	0	42	1e-6
chr22-037878414-T-TAAA	chr22	37878414	T	TAAA	1177	VQSRTrancheINDEL96.00to97.00	0	none	0	0	42	1e-6
chr22-037878417-TAAAAAA-*	chr22	37878417	TAAAAAA	*	416343	PASS	0	none	8.9e-5	0	4	8.9e-5
chr22-037878417-TAAAAAA-AAAAAAA	chr22	37878417	TAAAAAA	AAAAAAA	416343	PASS	0	none	9.849999999999991e-4	0	4	9.849999999999991e-4
chr22-037878417-TAAAAAA-T	chr22	37878417	TAAAAAA	T	416343	PASS	0	none	9e-6	0	4	9e-6
chr22-037878417-TAAAAAA-TA	chr22	37878417	TAAAAAA	TA	416343	PASS	0	none	3.810000000000003e-4	0	4	3.810000000000003e-4
chr22-037878417-TAAAAAA-TAA	chr22	37878417	TAAAAAA	TAA	416343	PASS	0	none	0.004706	0	4	0.004706
chr22-037878417-TAAAAAA-TAAA	chr22	37878417	TAAAAAA	TAAA	416343	PASS	0	none	0.01432999999999999	0	4	0.01432999999999999
chr22-037878417-TAAAAAA-TAAAA	chr22	37878417	TAAAAAA	TAAAA	416343	PASS	0	none	0.03183600000000001	0	4	0.03183600000000001
chr22-037878417-TAAAAAA-TAAAAA	chr22	37878417	TAAAAAA	TAAAAA	416343	PASS	0	none	0.13107100000000002	0	4	0.13107100000000002
chr22-037878417-TAAAAAA-TAAAAAAA	chr22	37878417	TAAAAAA	TAAAAAAA	416343	PASS	0	none	0.05077100000000001	0	4	0.05077100000000001
chr22-037878417-TAAAAAA-TAAAAAAAA	chr22	37878417	TAAAAAA	TAAAAAAAA	416343	PASS	0	none	0.00849099999999998	0	4	0.00849099999999998
chr22-037878417-TAAAAAA-TAAAAAAAAA	chr22	37878417	TAAAAAA	TAAAAAAAAA	416343	PASS	0	none	0.00136999999999999	0	4	0.00136999999999999
chr22-037878417-TAAAAAA-TAAAAAAAAAA	chr22	37878417	TAAAAAA	TAAAAAAAAAA	416343	PASS	0	none	3.150000000000005e-4	0	4	3.150000000000005e-4
chr22-037878417-TAAAAAA-TAAAAAAAAAAA	chr22	37878417	TAAAAAA	TAAAAAAAAAAA	416343	PASS	0	none	9e-6	0	4	9e-6
chr22-037878417-TAAAAAA-TAAAAAAAAAAAAAA	chr22	37878417	TAAAAAA	TAAAAAAAAAAAAAA	416343	PASS	0	none	0	0	4	1e-6
chr22-037878418-A-*	chr22	37878418	A	*	652	PASS	0	none	0.178207	1	4	0.178207
chr22-037878418-A-T	chr22	37878418	A	T	652	PASS	0	none	2.08e-4	0	4	2.08e-4
chr22-037878419-A-*	chr22	37878419	A	*	98	VQSRTrancheINDEL95.00to96.00	0	none	0.05581	1	24	0.05581
chr22-037878419-A-AAT	chr22	37878419	A	AAT	98	VQSRTrancheINDEL95.00to96.00	0	none	0	0	24	1e-6
chr22-037878419-A-T	chr22	37878419	A	T	98	VQSRTrancheINDEL95.00to96.00	0	none	5.2999999999999994e-5	0	24	5.2999999999999994e-5
chr22-037878420-A-*	chr22	37878420	A	*	47	PASS	0	none	0.022266	0	44	0.022266
chr22-037878420-A-T	chr22	37878420	A	T	47	PASS	0	none	5.2999999999999994e-5	0	44	5.2999999999999994e-5
chr22-037878470-GT-G	chr22	37878470	GT	G	32432	VQSRTrancheINDEL95.00to96.00	0.0021136	sas	0.002833	0	30	0.002833
chr22-037878470-GT-GTT	chr22	37878470	GT	GTT	32432	VQSRTrancheINDEL95.00to96.00	0	none	0.02059600000000001	0	30	0.02059600000000001
chr22-037878470-GT-GTTT	chr22	37878470	GT	GTTT	32432	VQSRTrancheINDEL95.00to96.00	0	none	2.720000000000003e-4	0	30	2.720000000000003e-4
chr22-037878470-GT-GTTTTT	chr22	37878470	GT	GTTTTT	32432	VQSRTrancheINDEL95.00to96.00	0	none	0	0	30	1e-6
chr22-037878470-GT-TT	chr22	37878470	GT	TT	32432	VQSRTrancheINDEL95.00to96.00	0	none	5.2999999999999994e-5	0	30	5.2999999999999994e-5
chr22-037878625-A-G	chr22	37878625	A	G	15312	PASS	0.023848	nfe	0.006424	0	0	0.023848
chr22-037879493-CAAAA-*	chr22	37879493	CAAAA	*	10286.97	PASS	0	none	9e-6	0	0	9e-6
chr22-037879493-CAAAA-C	chr22	37879493	CAAAA	C	10286.97	PASS	0	none	9e-6	0	0	9e-6
chr22-037879493-CAAAA-CA	chr22	37879493	CAAAA	CA	10286.97	PASS	0	none	8.9e-5	0	0	8.9e-5
chr22-037879493-CAAAA-CAA	chr22	37879493	CAAAA	CAA	10286.97	PASS	0	none	4.710000000000004e-4	0	0	4.710000000000004e-4
chr22-037879493-CAAAA-CAAA	chr22	37879493	CAAAA	CAAA	10286.97	PASS	0	none	0.004451	0	0	0.004451
chr22-037879493-CAAAA-CAAAAA	chr22	37879493	CAAAA	CAAAAA	10286.97	PASS	0	none	0.002531	0	0	0.002531
chr22-037879493-CAAAA-CAAAAAA	chr22	37879493	CAAAA	CAAAAAA	10286.97	PASS	0	none	8.9e-5	0	0	8.9e-5
chr22-037882734-G-A	chr22	37882734	G	A	2671	PASS	0	none	0.00163899999999999	0	0	0.00163899999999999
chr22-037882772-C-G	chr22	37882772	C	G	63124	PASS	0.081769	nfe	0.030059	0	0	0.081769
chr22-037882773-T-C	chr22	37882773	T	C	63124	PASS	0.081769	nfe	0.030059	0	0	0.081769
chr22-037882805-G-A	chr22	37882805	G	A	57315	PASS	0.056929	nfe	0.03928300000000001	0	0	0.056929
chr22-037883580-CAA-AAA	chr22	37883580	CAA	AAA	43979	PASS	0	none	8.9e-5	0	0	8.9e-5
chr22-037883580-CAA-C	chr22	37883580	CAA	C	43979	PASS	0	none	0	0	0	1e-6
chr22-037883580-CAA-CA	chr22	37883580	CAA	CA	43979	PASS	0	none	0.00100799999999999	0	0	0.00100799999999999
chr22-037883580-CAA-CAAA	chr22	37883580	CAA	CAAA	43979	PASS	0	none	0.02955600000000001	0	0	0.02955600000000001
chr22-037883580-CAA-CAAAA	chr22	37883580	CAA	CAAAA	43979	PASS	0	none	0.002531	0	0	0.002531
chr22-037883580-CAA-CAAAAA	chr22	37883580	CAA	CAAAAA	43979	PASS	0	none	2.08e-4	0	0	2.08e-4
chr22-037883580-CAA-CAAAAAAA	chr22	37883580	CAA	CAAAAAAA	43979	PASS	0	none	9e-6	0	0	9e-6
chr22-037883925-AGAATGAAT-A	chr22	37883925	AGAATGAAT	A	49578.97	PASS	0	none	9e-6	0	0	9e-6
chr22-037883925-AGAATGAAT-AGAAT	chr22	37883925	AGAATGAAT	AGAAT	49578.97	PASS	0	none	0.024534	0	0	0.024534
chr22-037886193-CAAAA-C	chr22	37886193	CAAAA	C	6478.97	PASS	0	none	9e-6	0	0	9e-6
chr22-037886193-CAAAA-CA	chr22	37886193	CAAAA	CA	6478.97	PASS	0	none	6.999999999999998e-5	0	0	6.999999999999998e-5
chr22-037886193-CAAAA-CAA	chr22	37886193	CAAAA	CAA	6478.97	PASS	0	none	4.03e-4	0	0	4.03e-4
chr22-037886193-CAAAA-CAAA	chr22	37886193	CAAAA	CAAA	6478.97	PASS	0	none	0.002881	0	0	0.002881
chr22-037886193-CAAAA-CAAAAA	chr22	37886193	CAAAA	CAAAAA	6478.97	PASS	0	none	0.00110399999999999	0	0	0.00110399999999999
chr22-037886193-CAAAA-CAAAAAA	chr22	37886193	CAAAA	CAAAAAA	6478.97	PASS	0	none	5.2999999999999994e-5	0	0	5.2999999999999994e-5
chr22-037886492-C-T	chr22	37886492	C	T	140305	PASS	0.079358	nfe	0.038146	0	4	0.079358
chr22-037886550-C-CAA	chr22	37886550	C	CAA	165737.97	PASS	0.20137	afr	0.025849	0	30	0.20137
chr22-037886551-G-A	chr22	37886551	G	A	86775	PASS	0.023896	sas	0.01525599999999999	2	26	0.023896
chr22-037886567-CAA-AAA	chr22	37886567	CAA	AAA	307041	ExcessHet	0	none	0	0	34	1e-6
chr22-037886567-CAA-C	chr22	37886567	CAA	C	307041	ExcessHet	6.7708e-4	eas	0.002558	1	34	0.002558
chr22-037886567-CAA-CA	chr22	37886567	CAA	CA	307041	ExcessHet	0	none	0.071248	2	34	0.071248
chr22-037886567-CAA-CAAA	chr22	37886567	CAA	CAAA	307041	ExcessHet	0	none	0.11198000000000002	3	34	0.11198000000000002
chr22-037886567-CAA-CAAAA	chr22	37886567	CAA	CAAAA	307041	ExcessHet	0	none	0.002809	0	34	0.002809
chr22-037886567-CAA-CAAAAA	chr22	37886567	CAA	CAAAAA	307041	ExcessHet	0	none	3.6999999999999985e-5	0	34	3.6999999999999985e-5
chr22-037886567-CAA-CTAA	chr22	37886567	CAA	CTAA	307041	ExcessHet	0	none	1.27e-4	0	34	1.27e-4
chr22-037886568-A-*	chr22	37886568	A	*	19238	PASS	0	none	0.073927	3	24	0.073927
chr22-037886568-A-T	chr22	37886568	A	T	19238	PASS	0.012168	nfe	0.003286	0	24	0.012168
chr22-037886794-C-T	chr22	37886794	C	T	865	PASS	1.7491e-4	eas	0	1	132	1.7491e-4
chr22-037886866-G-A	chr22	37886866	G	A	45312	PASS	0.0049091	nfe	0.002015	3	130	0.0049091
chr22-037886890-C-T	chr22	37886890	C	T	2240351	PASS	0.20602	nfe	0.130088	17	128	0.20602
chr22-037886904-C-T	chr22	37886904	C	T	251964	PASS	0.16136	afr	0.02138700000000002	2	120	0.16136
chr22-037887004-C-G	chr22	37887004	C	G	140997	PASS	0.1605	afr	0.02020900000000002	0	44	0.1605
chr22-037887598-A-G	chr22	37887598	A	G	85993	PASS	0.30485	nfe	0.05249600000000001	0	0	0.30485
chr22-037888275-G-C	chr22	37888275	G	C	242492	PASS	0.1374	afr	0.016696	2	134	0.1374
chr22-037889293-T-C	chr22	37889293	T	C	48114	PASS	0.16427	nfe	0.03294500000000001	0	0	0.16427
chr22-037889308-C-T	chr22	37889308	C	T	39	PASS	0	none	3.6999999999999985e-5	0	0	3.6999999999999985e-5
chr22-037889331-G-A	chr22	37889331	G	A	255	PASS	0	none	8.9e-5	0	0	8.9e-5
chr22-037890553-C-*	chr22	37890553	C	*	409	PASS	0	none	0	0	0	1e-6
chr22-037890553-C-T	chr22	37890553	C	T	409	PASS	0	none	1.47e-4	0	0	1.47e-4
chr22-037890556-G-*	chr22	37890556	G	*	285	PASS	0	none	0	0	0	1e-6
chr22-037890556-G-A	chr22	37890556	G	A	285	PASS	0	none	6.999999999999998e-5	0	0	6.999999999999998e-5
chr22-037890562-G-*	chr22	37890562	G	*	346	PASS	0	none	0	0	0	1e-6
chr22-037890562-G-A	chr22	37890562	G	A	346	PASS	0	none	8.9e-5	0	0	8.9e-5
chr22-037890754-A-*	chr22	37890754	A	*	1467	PASS	0	none	9e-6	0	0	9e-6
chr22-037890754-A-G	chr22	37890754	A	G	1467	PASS	0	none	0	0	0	1e-6
chr22-037890754-A-T	chr22	37890754	A	T	1467	PASS	0	none	7.950000000000004e-4	0	0	7.950000000000004e-4
chr22-037890759-C-*	chr22	37890759	C	*	1090	PASS	0	none	9e-6	0	0	9e-6
chr22-037890759-C-A	chr22	37890759	C	A	1090	PASS	0	none	4.710000000000004e-4	0	0	4.710000000000004e-4
chr22-037890763-G-*	chr22	37890763	G	*	1023	PASS	0	none	9e-6	0	0	9e-6
chr22-037890763-G-T	chr22	37890763	G	T	1023	PASS	0	none	4.260000000000005e-4	0	0	4.260000000000005e-4
chr22-037890768-T-*	chr22	37890768	T	*	811	PASS	0	none	9e-6	0	0	9e-6
chr22-037890768-T-C	chr22	37890768	T	C	811	PASS	0	none	3.150000000000005e-4	0	0	3.150000000000005e-4
chr22-037891039-ATTCTCCTGCCTCAGCCTCCTGAGTAGCTGGGACTACAGGCACCAT-A	chr22	37891039	ATTCTCCTGCCTCAGCCTCCTGAGTAGCTGGGACTACAGGCACCAT	A	19638.97	VQSRTrancheINDEL95.00to96.00	0	none	0.01064699999999998	0	0	0.01064699999999998
chr22-037891039-ATTCTCCTGCCTCAGCCTCCTGAGTAGCTGGGACTACAGGCACCAT-ATTCTCCTGCCTCAGCCTCCTGAGTAGCTGGGACTACAGGCACCATTTCTCCTGCCTCAGCCTCCTGAGTAGCTGGGACTACAGGCACCAT	chr22	37891039	ATTCTCCTGCCTCAGCCTCCTGAGTAGCTGGGACTACAGGCACCAT	ATTCTCCTGCCTCAGCCTCCTGAGTAGCTGGGACTACAGGCACCATTTCTCCTGCCTCAGCCTCCTGAGTAGCTGGGACTACAGGCACCAT	19638.97	VQSRTrancheINDEL95.00to96.00	0	none	9e-6	0	0	9e-6
chr22-037891041-T-*	chr22	37891041	T	*	60	VQSRTrancheSNP99.80to99.90	0	none	0.01064699999999998	0	0	0.01064699999999998
chr22-037891041-T-C	chr22	37891041	T	C	60	VQSRTrancheSNP99.80to99.90	0	none	9e-6	0	0	9e-6
chr22-037891059-TG-*	chr22	37891059	TG	*	64.97	VQSRTrancheINDEL95.00to96.00	0	none	0.01064699999999998	0	0	0.01064699999999998
chr22-037891059-TG-T	chr22	37891059	TG	T	64.97	VQSRTrancheINDEL95.00to96.00	0	none	0	0	0	1e-6
chr22-037891061-AGTAGCTGGGACTACAGGCACCATTTCTCCTGCCTCAGCCTCCTG-*	chr22	37891061	AGTAGCTGGGACTACAGGCACCATTTCTCCTGCCTCAGCCTCCTG	*	64.97	VQSRTrancheINDEL95.00to96.00	0	none	0.01064699999999998	0	0	0.01064699999999998
chr22-037891061-AGTAGCTGGGACTACAGGCACCATTTCTCCTGCCTCAGCCTCCTG-A	chr22	37891061	AGTAGCTGGGACTACAGGCACCATTTCTCCTGCCTCAGCCTCCTG	A	64.97	VQSRTrancheINDEL95.00to96.00	0	none	0	0	0	1e-6
chr22-037906739-C-T	chr22	37906739	C	T	52466	PASS	0.17579	afr	0.00864599999999999	0	0	0.17579
chr22-037911875-C-T	chr22	37911875	C	T	98567	PASS	0.0064189	nfe	0.003778	1	134	0.0064189
chr22-037911902-T-C	chr22	37911902	T	C	11597184	PASS	0.43066	afr	0.3886729999999999	50	134	0.43066
chr22-037912041-ATGTGTGTG-*	chr22	37912041	ATGTGTGTG	*	11433726.97	ExcessHet	0	none	0	0	128	1e-6
chr22-037912041-ATGTGTGTG-A	chr22	37912041	ATGTGTGTG	A	11433726.97	ExcessHet	4.106e-5	nfe	7.740000000000004e-4	0	128	7.740000000000004e-4
chr22-037912041-ATGTGTGTG-ATG	chr22	37912041	ATGTGTGTG	ATG	11433726.97	ExcessHet	0	none	0.05580500000000001	7	128	0.05580500000000001
chr22-037912041-ATGTGTGTG-ATGTG	chr22	37912041	ATGTGTGTG	ATGTG	11433726.97	ExcessHet	0	none	0.32668399999999953	38	128	0.32668399999999953
chr22-037912041-ATGTGTGTG-ATGTGTG	chr22	37912041	ATGTGTGTG	ATGTGTG	11433726.97	ExcessHet	0	none	0.11715700000000004	16	128	0.11715700000000004
chr22-037912041-ATGTGTGTG-ATGTGTGTGTG	chr22	37912041	ATGTGTGTG	ATGTGTGTGTG	11433726.97	ExcessHet	0	none	0.018803	3	128	0.018803
chr22-037912041-ATGTGTGTG-ATGTGTGTGTGTG	chr22	37912041	ATGTGTGTG	ATGTGTGTGTGTG	11433726.97	ExcessHet	0	none	0.00191599999999999	1	128	0.00191599999999999
chr22-037912041-ATGTGTGTG-ATGTGTGTGTGTGTGTGTG	chr22	37912041	ATGTGTGTG	ATGTGTGTGTGTGTGTGTG	11433726.97	ExcessHet	0	none	0	0	128	1e-6
chr22-037912045-GT-*	chr22	37912045	GT	*	43	PASS	0	none	0.38710199999999984	51	126	0.38710199999999984
chr22-037912045-GT-AT	chr22	37912045	GT	AT	43	PASS	0	none	0	0	126	1e-6
chr22-037912045-GT-G	chr22	37912045	GT	G	43	PASS	0	none	2.2000000000000003e-5	0	126	2.2000000000000003e-5
chr22-037912091-C-T	chr22	37912091	C	T	41421	PASS	0.02914	afr	0.00161999999999999	1	134	0.02914
chr22-037912284-C-T	chr22	37912284	C	T	6646515	PASS	0.41228	afr	0.38332099999999975	50	134	0.41228
chr22-037912298-T-G	chr22	37912298	T	G	34954	PASS	0.01036	sas	0.00194099999999999	1	134	0.01036
chr22-037917556-CGTGTG-C	chr22	37917556	CGTGTG	C	381325	PASS	0.031699	sas	0.01816800000000001	5	124	0.031699
chr22-037917556-CGTGTG-TGTGTG	chr22	37917556	CGTGTG	TGTGTG	381325	PASS	0	none	0	0	124	1e-6
chr22-037917557-G-*	chr22	37917557	G	*	902	PASS	0	none	0.01816800000000001	5	124	0.01816800000000001
chr22-037917557-G-T	chr22	37917557	G	T	902	PASS	6.77e-6	sas	9e-6	0	124	9e-6
chr22-037917562-A-C	chr22	37917562	A	C	381899	PASS	0.031056	sas	0.01816800000000001	5	124	0.031056
chr22-037918943-G-T	chr22	37918943	G	T	230311	PASS	0.12321	afr	0.01698600000000002	1	134	0.12321
chr22-037919011-A-G	chr22	37919011	A	G	7363	PASS	3.0367e-4	nfe	2.09e-4	1	134	3.0367e-4
chr22-037919025-G-A	chr22	37919025	G	A	82431	PASS	0.02032	afr	0.003931	1	134	0.02032
chr22-037921931-A-G	chr22	37921931	A	G	488405	PASS	0.17244	afr	0.02144800000000002	2	134	0.17244
chr22-037922130-A-G	chr22	37922130	A	G	2026	PASS	1.46e-5	nfe	0	1	134	1.46e-5
chr22-037922458-C-T	chr22	37922458	C	T	1221527	PASS	0.046866	sas	0.04145100000000001	6	134	0.046866
chr22-037922577-TTA-CTA	chr22	37922577	TTA	CTA	2227	PASS	0	none	6.999999999999998e-5	0	4	6.999999999999998e-5
chr22-037922577-TTA-T	chr22	37922577	TTA	T	2227	PASS	0	none	1.0699999999999996e-4	0	4	1.0699999999999996e-4
chr22-037922577-TTA-TTATA	chr22	37922577	TTA	TTATA	2227	PASS	0	none	2.720000000000003e-4	0	4	2.720000000000003e-4
chr22-037922577-TTA-TTATATA	chr22	37922577	TTA	TTATATA	2227	PASS	0	none	5.2999999999999994e-5	0	4	5.2999999999999994e-5
chr22-037922577-TTA-TTATATATA	chr22	37922577	TTA	TTATATATA	2227	PASS	0	none	2.2899999999999996e-4	0	4	2.2899999999999996e-4
chr22-037922577-TTA-TTATATATATA	chr22	37922577	TTA	TTATATATATA	2227	PASS	0	none	3.6999999999999985e-5	0	4	3.6999999999999985e-5
chr22-037922577-TTA-TTATATATATATA	chr22	37922577	TTA	TTATATATATATA	2227	PASS	0	none	9e-6	0	4	9e-6
chr22-037924859-C-G	chr22	37924859	C	G	128634	PASS	0.11359	afr	0.016614	2	126	0.11359
chr22-037925799-C-T	chr22	37925799	C	T	814342	PASS	0.017093	nfe	0.01369799999999999	1	134	0.017093
chr22-037926131-A-C	chr22	37926131	A	C	508282	PASS	0.12836	afr	0.018753	2	134	0.12836
chr22-037927070-C-CTGG	chr22	37927070	C	CTGG	2243	PASS	0	none	0	0	94	1e-6
chr22-037927070-C-G	chr22	37927070	C	G	2243	PASS	0	none	0	0	94	1e-6
chr22-037927070-C-T	chr22	37927070	C	T	2243	PASS	6.3828e-4	sas	2.2999999999999995e-4	0	94	6.3828e-4
chr22-037927161-G-T	chr22	37927161	G	T	73790	PASS	0.018706	nfe	0.00930299999999998	2	134	0.018706
chr22-037927195-C-T	chr22	37927195	C	T	195736	PASS	0.2204	eas	0.01936000000000001	8	134	0.2204
chr22-037927325-G-A	chr22	37927325	G	A	1186	PASS	2.724e-5	nfe	0	1	134	2.724e-5
chr22-037927345-G-A	chr22	37927345	G	A	944011	PASS	0.071378	nfe	0.04705300000000001	11	134	0.071378
chr22-037927500-G-T	chr22	37927500	G	T	9282398	PASS	0.28788	amr	0.203418	31	134	0.28788
chr22-037927693-C-T	chr22	37927693	C	T	1539486	PASS	0.1089	afr	0.033171	5	134	0.1089
chr22-037932590-A-G	chr22	37932590	A	G	1062161	PASS	0.035831	nfe	0.02039000000000001	4	134	0.035831
chr22-037936973-A-G	chr22	37936973	A	G	23760	PASS	0.030929	afr	0.00176799999999999	1	130	0.030929
chr22-037937206-A-C	chr22	37937206	A	C	967	PASS	1.203e-4	nfe	0	0	36	1.203e-4
chr22-037937206-A-G	chr22	37937206	A	G	967	PASS	2.024e-5	sas	1.47e-4	0	36	1.47e-4
chr22-037937206-A-T	chr22	37937206	A	T	967	PASS	8.5687e-4	nfe	3.150000000000005e-4	0	36	8.5687e-4
chr22-037937218-T-C	chr22	37937218	T	C	273	VQSRTrancheSNP99.80to99.90	2.2703e-4	nfe	1.0799999999999996e-4	0	72	2.2703e-4
chr22-037937218-T-G	chr22	37937218	T	G	273	VQSRTrancheSNP99.80to99.90	5.7726e-4	nfe	1.0799999999999996e-4	0	72	5.7726e-4
chr22-037937221-TG-CG	chr22	37937221	TG	CG	4850	VQSRTrancheINDEL99.90to99.95	0	none	0	0	44	1e-6
chr22-037937221-TG-GG	chr22	37937221	TG	GG	4850	VQSRTrancheINDEL99.90to99.95	0	none	0.003744	0	44	0.003744
chr22-037937221-TG-T	chr22	37937221	TG	T	4850	VQSRTrancheINDEL99.90to99.95	5.4e-7	nfe	9e-6	0	44	9e-6
chr22-037937221-TG-TGG	chr22	37937221	TG	TGG	4850	VQSRTrancheINDEL99.90to99.95	0	none	9e-6	0	44	9e-6
chr22-037937228-A-G	chr22	37937228	A	G	463	PASS	1.8e-6	nfe	0	0	78	1.8e-6
chr22-037937228-A-T	chr22	37937228	A	T	463	PASS	2.2961e-4	nfe	5.170000000000002e-4	0	78	5.170000000000002e-4
chr22-037937232-C-G	chr22	37937232	C	G	19548	VQSRTrancheSNP99.80to99.90	0.0019603	sas	0.00194099999999999	3	132	0.0019603
chr22-037937244-A-T	chr22	37937244	A	T	359	PASS	1.5961e-4	nfe	3.600000000000004e-4	0	80	3.600000000000004e-4
chr22-037937258-A-C	chr22	37937258	A	C	7109	PASS	3.99e-6	nfe	9e-6	0	32	9e-6
chr22-037937258-A-T	chr22	37937258	A	T	7109	PASS	0.0043574	eas	0.00795399999999998	3	32	0.00795399999999998
chr22-037937625-T-C	chr22	37937625	T	C	133201	PASS	0.11146	afr	0.01428899999999999	1	100	0.11146
chr22-037941122-C-T	chr22	37941122	C	T	28027	PASS	0.072967	amr	0.004046	0	24	0.072967
chr22-037943874-G-C	chr22	37943874	G	C	96613	PASS	0.11821	afr	0.012166	0	100	0.11821
chr22-037944160-G-A	chr22	37944160	G	A	187923	PASS	0.051509	afr	0.005622	1	134	0.051509
chr22-037944160-G-C	chr22	37944160	G	C	187923	PASS	0	none	0	1	134	1e-6
chr22-037944445-C-T	chr22	37944445	C	T	29420	PASS	0.0012608	nfe	5.640000000000005e-4	1	134	0.0012608
chr22-037944534-G-A	chr22	37944534	G	A	316839	PASS	0.12282	afr	0.012098	1	134	0.12282
chr22-037944714-C-T	chr22	37944714	C	T	86699	PASS	0.086078	afr	0.00836	0	112	0.086078
chr22-037944899-AAAATAAATAAAT-A	chr22	37944899	AAAATAAATAAAT	A	40278.97	PASS	0	none	0	0	132	1e-6
chr22-037944899-AAAATAAATAAAT-AAAAT	chr22	37944899	AAAATAAATAAAT	AAAAT	40278.97	PASS	0	none	1.27e-4	0	132	1.27e-4
chr22-037944899-AAAATAAATAAAT-AAAATAAAT	chr22	37944899	AAAATAAATAAAT	AAAATAAAT	40278.97	PASS	0	none	0.005416	1	132	0.005416
chr22-037944899-AAAATAAATAAAT-AAAATAAATAAATAAAT	chr22	37944899	AAAATAAATAAAT	AAAATAAATAAATAAAT	40278.97	PASS	0	none	4.950000000000003e-4	0	132	4.950000000000003e-4
chr22-037944899-AAAATAAATAAAT-AAAATAAATAAATAAATAAAT	chr22	37944899	AAAATAAATAAAT	AAAATAAATAAATAAATAAAT	40278.97	PASS	0	none	5.2999999999999994e-5	0	132	5.2999999999999994e-5
chr22-037944900-A-*	chr22	37944900	A	*	1394	PASS	0	none	0.00567	1	114	0.00567
chr22-037944900-A-G	chr22	37944900	A	G	1394	PASS	2.6379e-4	nfe	5.2999999999999994e-5	0	114	2.6379e-4
chr22-037945117-T-G	chr22	37945117	T	G	285730	PASS	0.12135	afr	0.01335699999999998	1	134	0.12135
chr22-037945127-T-C	chr22	37945127	T	C	15170620	PASS	0.93073	afr	0.6936100000000004	92	134	0.93073
chr22-037947136-T-C	chr22	37947136	T	C	7490776	PASS	0.81654	afr	0.6511020000000001	86	134	0.81654
chr22-037947501-GCTTTT-*	chr22	37947501	GCTTTT	*	2392	VQSRTrancheINDEL97.00to99.00	0	none	0	0	100	1e-6
chr22-037947501-GCTTTT-ACTTTT	chr22	37947501	GCTTTT	ACTTTT	2392	VQSRTrancheINDEL97.00to99.00	0	none	0	1	100	1e-6
chr22-037947501-GCTTTT-G	chr22	37947501	GCTTTT	G	2392	VQSRTrancheINDEL97.00to99.00	1.21e-6	nfe	9e-6	0	100	9e-6
chr22-037947501-GCTTTT-GT	chr22	37947501	GCTTTT	GT	2392	VQSRTrancheINDEL97.00to99.00	0	none	7.099999999999998e-5	0	100	7.099999999999998e-5
chr22-037947501-GCTTTT-GTCTTTT	chr22	37947501	GCTTTT	GTCTTTT	2392	VQSRTrancheINDEL97.00to99.00	0	none	7.099999999999998e-5	0	100	7.099999999999998e-5
chr22-037947501-GCTTTT-GTT	chr22	37947501	GCTTTT	GTT	2392	VQSRTrancheINDEL97.00to99.00	0	none	1.0799999999999996e-4	0	100	1.0799999999999996e-4
chr22-037947501-GCTTTT-GTTCTTTT	chr22	37947501	GCTTTT	GTTCTTTT	2392	VQSRTrancheINDEL97.00to99.00	0	none	3.6999999999999985e-5	0	100	3.6999999999999985e-5
chr22-037947501-GCTTTT-GTTT	chr22	37947501	GCTTTT	GTTT	2392	VQSRTrancheINDEL97.00to99.00	0	none	4.720000000000004e-4	0	100	4.720000000000004e-4
chr22-037947501-GCTTTT-GTTTCTTTT	chr22	37947501	GCTTTT	GTTTCTTTT	2392	VQSRTrancheINDEL97.00to99.00	0	none	9e-6	0	100	9e-6
chr22-037947501-GCTTTT-GTTTT	chr22	37947501	GCTTTT	GTTTT	2392	VQSRTrancheINDEL97.00to99.00	0	none	7.730000000000004e-4	0	100	7.730000000000004e-4
chr22-037947501-GCTTTT-TCTTTT	chr22	37947501	GCTTTT	TCTTTT	2392	VQSRTrancheINDEL97.00to99.00	0	none	0	0	100	1e-6
chr22-037947502-CTTTTTTTTTTTT-*	chr22	37947502	CTTTTTTTTTTTT	*	2406791	VQSRTrancheINDEL97.00to99.00	0	none	7.720000000000004e-4	0	12	7.720000000000004e-4
chr22-037947502-CTTTTTTTTTTTT-C	chr22	37947502	CTTTTTTTTTTTT	C	2406791	VQSRTrancheINDEL97.00to99.00	7.127e-4	nfe	5.2999999999999994e-5	0	12	7.127e-4
chr22-037947502-CTTTTTTTTTTTT-CTT	chr22	37947502	CTTTTTTTTTTTT	CTT	2406791	VQSRTrancheINDEL97.00to99.00	0	none	0	0	12	1e-6
chr22-037947502-CTTTTTTTTTTTT-CTTT	chr22	37947502	CTTTTTTTTTTTT	CTTT	2406791	VQSRTrancheINDEL97.00to99.00	0	none	1.47e-4	0	12	1.47e-4
chr22-037947502-CTTTTTTTTTTTT-CTTTT	chr22	37947502	CTTTTTTTTTTTT	CTTTT	2406791	VQSRTrancheINDEL97.00to99.00	0	none	3.810000000000003e-4	1	12	3.810000000000003e-4
chr22-037947502-CTTTTTTTTTTTT-CTTTTT	chr22	37947502	CTTTTTTTTTTTT	CTTTTT	2406791	VQSRTrancheINDEL97.00to99.00	0	none	0.00149199999999999	0	12	0.00149199999999999
chr22-037947502-CTTTTTTTTTTTT-CTTTTTT	chr22	37947502	CTTTTTTTTTTTT	CTTTTTT	2406791	VQSRTrancheINDEL97.00to99.00	0	none	0.007303	0	12	0.007303
chr22-037947502-CTTTTTTTTTTTT-CTTTTTTT	chr22	37947502	CTTTTTTTTTTTT	CTTTTTTT	2406791	VQSRTrancheINDEL97.00to99.00	0	none	0.02011200000000002	0	12	0.02011200000000002
chr22-037947502-CTTTTTTTTTTTT-CTTTTTTTT	chr22	37947502	CTTTTTTTTTTTT	CTTTTTTTT	2406791	VQSRTrancheINDEL97.00to99.00	0	none	0.05485700000000002	1	12	0.05485700000000002
chr22-037947502-CTTTTTTTTTTTT-CTTTTTTTTT	chr22	37947502	CTTTTTTTTTTTT	CTTTTTTTTT	2406791	VQSRTrancheINDEL97.00to99.00	0	none	0.12139700000000002	2	12	0.12139700000000002
chr22-037947502-CTTTTTTTTTTTT-CTTTTTTTTTT	chr22	37947502	CTTTTTTTTTTTT	CTTTTTTTTTT	2406791	VQSRTrancheINDEL97.00to99.00	0	none	0.18125400000000003	1	12	0.18125400000000003
chr22-037947502-CTTTTTTTTTTTT-CTTTTTTTTTTT	chr22	37947502	CTTTTTTTTTTTT	CTTTTTTTTTTT	2406791	VQSRTrancheINDEL97.00to99.00	0	none	0.2686769999999998	4	12	0.2686769999999998
chr22-037947502-CTTTTTTTTTTTT-CTTTTTTTTTTTTT	chr22	37947502	CTTTTTTTTTTTT	CTTTTTTTTTTTTT	2406791	VQSRTrancheINDEL97.00to99.00	0	none	0.01036399999999999	0	12	0.01036399999999999
chr22-037947502-CTTTTTTTTTTTT-CTTTTTTTTTTTTTT	chr22	37947502	CTTTTTTTTTTTT	CTTTTTTTTTTTTTT	2406791	VQSRTrancheINDEL97.00to99.00	0	none	0.00139499999999999	0	12	0.00139499999999999
chr22-037947502-CTTTTTTTTTTTT-CTTTTTTTTTTTTTTT	chr22	37947502	CTTTTTTTTTTTT	CTTTTTTTTTTTTTTT	2406791	VQSRTrancheINDEL97.00to99.00	0	none	1.87e-4	0	12	1.87e-4
chr22-037947502-CTTTTTTTTTTTT-CTTTTTTTTTTTTTTTT	chr22	37947502	CTTTTTTTTTTTT	CTTTTTTTTTTTTTTTT	2406791	VQSRTrancheINDEL97.00to99.00	0	none	2.2000000000000003e-5	0	12	2.2000000000000003e-5
chr22-037947502-CTTTTTTTTTTTT-CTTTTTTTTTTTTTTTTT	chr22	37947502	CTTTTTTTTTTTT	CTTTTTTTTTTTTTTTTT	2406791	VQSRTrancheINDEL97.00to99.00	0	none	0	0	12	1e-6
chr22-037947502-CTTTTTTTTTTTT-CTTTTTTTTTTTTTTTTTTTTTTTT	chr22	37947502	CTTTTTTTTTTTT	CTTTTTTTTTTTTTTTTTTTTTTTT	2406791	VQSRTrancheINDEL97.00to99.00	0	none	0	0	12	1e-6
chr22-037947502-CTTTTTTTTTTTT-GTTTTTTTTTTTT	chr22	37947502	CTTTTTTTTTTTT	GTTTTTTTTTTTT	2406791	VQSRTrancheINDEL97.00to99.00	0	none	5.2999999999999994e-5	0	12	5.2999999999999994e-5
chr22-037947502-CTTTTTTTTTTTT-TTTTTTTTTTTTT	chr22	37947502	CTTTTTTTTTTTT	TTTTTTTTTTTTT	2406791	VQSRTrancheINDEL97.00to99.00	0	none	0.002857	0	12	0.002857
chr22-037951211-CAAA-C	chr22	37951211	CAAA	C	347563.97	ExcessHet	1.0032e-4	nfe	2.2899999999999996e-4	0	56	2.2899999999999996e-4
chr22-037951211-CAAA-CA	chr22	37951211	CAAA	CA	347563.97	ExcessHet	0	none	0.00824399999999999	0	56	0.00824399999999999
chr22-037951211-CAAA-CAA	chr22	37951211	CAAA	CAA	347563.97	ExcessHet	0	none	0.13764500000000002	5	56	0.13764500000000002
chr22-037951211-CAAA-CAAAA	chr22	37951211	CAAA	CAAAA	347563.97	ExcessHet	0	none	0.06196700000000001	4	56	0.06196700000000001
chr22-037951211-CAAA-CAAAAA	chr22	37951211	CAAA	CAAAAA	347563.97	ExcessHet	0	none	0.00105799999999999	0	56	0.00105799999999999
chr22-037951211-CAAA-CAAAAAA	chr22	37951211	CAAA	CAAAAAA	347563.97	ExcessHet	0	none	3.6999999999999985e-5	0	56	3.6999999999999985e-5
chr22-037951212-A-*	chr22	37951212	A	*	76	VQSRTrancheSNP99.80to99.90	0	none	0.14681200000000005	5	18	0.14681200000000005
chr22-037951212-A-G	chr22	37951212	A	G	76	VQSRTrancheSNP99.80to99.90	0	none	0	0	18	1e-6
chr22-037951257-C-T	chr22	37951257	C	T	96638	PASS	0.11467	afr	0.01290499999999999	1	118	0.11467
chr22-037951484-G-*	chr22	37951484	G	*	26815	PASS	0	none	0	0	134	1e-6
chr22-037951484-G-A	chr22	37951484	G	A	26815	PASS	0.0024274	sas	0.00105999999999999	2	134	0.0024274
chr22-037951583-CCCTACTGAAATTTAAAACCCTACAT-C	chr22	37951583	CCCTACTGAAATTTAAAACCCTACAT	C	130273.97	PASS	0.009706	nfe	0.005751	1	134	0.009706
chr22-037951797-CTTTTTTTTTTTTTTTTTTTTTTTT-*	chr22	37951797	CTTTTTTTTTTTTTTTTTTTTTTTT	*	159775	VQSRTrancheINDEL95.00to96.00	0	none	0	0	0	1e-6
chr22-037951797-CTTTTTTTTTTTTTTTTTTTTTTTT-ATTTTTTTTTTTTTTTTTTTTTTTT	chr22	37951797	CTTTTTTTTTTTTTTTTTTTTTTTT	ATTTTTTTTTTTTTTTTTTTTTTTT	159775	VQSRTrancheINDEL95.00to96.00	0	none	9e-6	0	0	9e-6
chr22-037951797-CTTTTTTTTTTTTTTTTTTTTTTTT-C	chr22	37951797	CTTTTTTTTTTTTTTTTTTTTTTTT	C	159775	VQSRTrancheINDEL95.00to96.00	0	none	0	0	0	1e-6
chr22-037951797-CTTTTTTTTTTTTTTTTTTTTTTTT-CT	chr22	37951797	CTTTTTTTTTTTTTTTTTTTTTTTT	CT	159775	VQSRTrancheINDEL95.00to96.00	0	none	5.2999999999999994e-5	0	0	5.2999999999999994e-5
chr22-037951797-CTTTTTTTTTTTTTTTTTTTTTTTT-CTT	chr22	37951797	CTTTTTTTTTTTTTTTTTTTTTTTT	CTT	159775	VQSRTrancheINDEL95.00to96.00	0	none	2.08e-4	0	0	2.08e-4
chr22-037951797-CTTTTTTTTTTTTTTTTTTTTTTTT-CTTT	chr22	37951797	CTTTTTTTTTTTTTTTTTTTTTTTT	CTTT	159775	VQSRTrancheINDEL95.00to96.00	0	none	3.590000000000004e-4	0	0	3.590000000000004e-4
chr22-037951797-CTTTTTTTTTTTTTTTTTTTTTTTT-CTTTT	chr22	37951797	CTTTTTTTTTTTTTTTTTTTTTTTT	CTTTT	159775	VQSRTrancheINDEL95.00to96.00	0	none	6.780000000000002e-4	0	0	6.780000000000002e-4
chr22-037951797-CTTTTTTTTTTTTTTTTTTTTTTTT-CTTTTT	chr22	37951797	CTTTTTTTTTTTTTTTTTTTTTTTT	CTTTTT	159775	VQSRTrancheINDEL95.00to96.00	0	none	0.002406	0	0	0.002406
chr22-037951797-CTTTTTTTTTTTTTTTTTTTTTTTT-CTTTTTT	chr22	37951797	CTTTTTTTTTTTTTTTTTTTTTTTT	CTTTTTT	159775	VQSRTrancheINDEL95.00to96.00	0	none	0.00514	0	0	0.00514
chr22-037951797-CTTTTTTTTTTTTTTTTTTTTTTTT-CTTTTTTT	chr22	37951797	CTTTTTTTTTTTTTTTTTTTTTTTT	CTTTTTTT	159775	VQSRTrancheINDEL95.00to96.00	0	none	0.02039500000000001	0	0	0.02039500000000001
chr22-037951797-CTTTTTTTTTTTTTTTTTTTTTTTT-CTTTTTTTT	chr22	37951797	CTTTTTTTTTTTTTTTTTTTTTTTT	CTTTTTTTT	159775	VQSRTrancheINDEL95.00to96.00	0	none	0.003663	0	0	0.003663
chr22-037951797-CTTTTTTTTTTTTTTTTTTTTTTTT-CTTTTTTTTT	chr22	37951797	CTTTTTTTTTTTTTTTTTTTTTTTT	CTTTTTTTTT	159775	VQSRTrancheINDEL95.00to96.00	0	none	4.480000000000004e-4	0	0	4.480000000000004e-4
chr22-037951797-CTTTTTTTTTTTTTTTTTTTTTTTT-CTTTTTTTTTT	chr22	37951797	CTTTTTTTTTTTTTTTTTTTTTTTT	CTTTTTTTTTT	159775	VQSRTrancheINDEL95.00to96.00	0	none	8.66e-4	0	0	8.66e-4
chr22-037951797-CTTTTTTTTTTTTTTTTTTTTTTTT-CTTTTTTTTTTT	chr22	37951797	CTTTTTTTTTTTTTTTTTTTTTTTT	CTTTTTTTTTTT	159775	VQSRTrancheINDEL95.00to96.00	0	none	6.540000000000003e-4	0	0	6.540000000000003e-4
chr22-037951797-CTTTTTTTTTTTTTTTTTTTTTTTT-CTTTTTTTTTTTT	chr22	37951797	CTTTTTTTTTTTTTTTTTTTTTTTT	CTTTTTTTTTTTT	159775	VQSRTrancheINDEL95.00to96.00	0	none	0.00112799999999999	0	0	0.00112799999999999
chr22-037951797-CTTTTTTTTTTTTTTTTTTTTTTTT-CTTTTTTTTTTTTT	chr22	37951797	CTTTTTTTTTTTTTTTTTTTTTTTT	CTTTTTTTTTTTTT	159775	VQSRTrancheINDEL95.00to96.00	0	none	5.160000000000003e-4	0	0	5.160000000000003e-4
chr22-037951797-CTTTTTTTTTTTTTTTTTTTTTTTT-CTTTTTTTTTTTTTT	chr22	37951797	CTTTTTTTTTTTTTTTTTTTTTTTT	CTTTTTTTTTTTTTT	159775	VQSRTrancheINDEL95.00to96.00	0	none	2.720000000000003e-4	0	0	2.720000000000003e-4
chr22-037951797-CTTTTTTTTTTTTTTTTTTTTTTTT-CTTTTTTTTTTTTTTT	chr22	37951797	CTTTTTTTTTTTTTTTTTTTTTTTT	CTTTTTTTTTTTTTTT	159775	VQSRTrancheINDEL95.00to96.00	0	none	2.08e-4	0	0	2.08e-4
chr22-037951797-CTTTTTTTTTTTTTTTTTTTTTTTT-CTTTTTTTTTTTTTTTT	chr22	37951797	CTTTTTTTTTTTTTTTTTTTTTTTT	CTTTTTTTTTTTTTTTT	159775	VQSRTrancheINDEL95.00to96.00	0	none	1.0699999999999996e-4	0	0	1.0699999999999996e-4
chr22-037951797-CTTTTTTTTTTTTTTTTTTTTTTTT-CTTTTTTTTTTTTTTTTT	chr22	37951797	CTTTTTTTTTTTTTTTTTTTTTTTT	CTTTTTTTTTTTTTTTTT	159775	VQSRTrancheINDEL95.00to96.00	0	none	2.720000000000003e-4	0	0	2.720000000000003e-4
chr22-037951797-CTTTTTTTTTTTTTTTTTTTTTTTT-CTTTTTTTTTTTTTTTTTT	chr22	37951797	CTTTTTTTTTTTTTTTTTTTTTTTT	CTTTTTTTTTTTTTTTTTT	159775	VQSRTrancheINDEL95.00to96.00	0	none	1.6699999999999994e-4	0	0	1.6699999999999994e-4
chr22-037951797-CTTTTTTTTTTTTTTTTTTTTTTTT-CTTTTTTTTTTTTTTTTTTT	chr22	37951797	CTTTTTTTTTTTTTTTTTTTTTTTT	CTTTTTTTTTTTTTTTTTTT	159775	VQSRTrancheINDEL95.00to96.00	0	none	5.160000000000003e-4	0	0	5.160000000000003e-4
chr22-037951797-CTTTTTTTTTTTTTTTTTTTTTTTT-CTTTTTTTTTTTTTTTTTTTT	chr22	37951797	CTTTTTTTTTTTTTTTTTTTTTTTT	CTTTTTTTTTTTTTTTTTTTT	159775	VQSRTrancheINDEL95.00to96.00	0	none	6.310000000000003e-4	0	0	6.310000000000003e-4
chr22-037951797-CTTTTTTTTTTTTTTTTTTTTTTTT-CTTTTTTTTTTTTTTTTTTTTT	chr22	37951797	CTTTTTTTTTTTTTTTTTTTTTTTT	CTTTTTTTTTTTTTTTTTTTTT	159775	VQSRTrancheINDEL95.00to96.00	0	none	0.00127299999999999	0	0	0.00127299999999999
chr22-037951797-CTTTTTTTTTTTTTTTTTTTTTTTT-CTTTTTTTTTTTTTTTTTTTTTT	chr22	37951797	CTTTTTTTTTTTTTTTTTTTTTTTT	CTTTTTTTTTTTTTTTTTTTTTT	159775	VQSRTrancheINDEL95.00to96.00	0	none	0.004808	0	0	0.004808
chr22-037951797-CTTTTTTTTTTTTTTTTTTTTTTTT-CTTTTTTTTTTTTTTTTTTTTTTT	chr22	37951797	CTTTTTTTTTTTTTTTTTTTTTTTT	CTTTTTTTTTTTTTTTTTTTTTTT	159775	VQSRTrancheINDEL95.00to96.00	0	none	0.00774	0	0	0.00774
chr22-037951797-CTTTTTTTTTTTTTTTTTTTTTTTT-CTTTTTTTTTTTTTTTTTTTTTTTTT	chr22	37951797	CTTTTTTTTTTTTTTTTTTTTTTTT	CTTTTTTTTTTTTTTTTTTTTTTTTT	159775	VQSRTrancheINDEL95.00to96.00	0	none	0.005115	0	0	0.005115
chr22-037951797-CTTTTTTTTTTTTTTTTTTTTTTTT-CTTTTTTTTTTTTTTTTTTTTTTTTTT	chr22	37951797	CTTTTTTTTTTTTTTTTTTTTTTTT	CTTTTTTTTTTTTTTTTTTTTTTTTTT	159775	VQSRTrancheINDEL95.00to96.00	0	none	0.00176099999999999	0	0	0.00176099999999999
chr22-037951797-CTTTTTTTTTTTTTTTTTTTTTTTT-CTTTTTTTTTTTTTTTTTTTTTTTTTTT	chr22	37951797	CTTTTTTTTTTTTTTTTTTTTTTTT	CTTTTTTTTTTTTTTTTTTTTTTTTTTT	159775	VQSRTrancheINDEL95.00to96.00	0	none	0.00136999999999999	0	0	0.00136999999999999
chr22-037951797-CTTTTTTTTTTTTTTTTTTTTTTTT-CTTTTTTTTTTTTTTTTTTTTTTTTTTTT	chr22	37951797	CTTTTTTTTTTTTTTTTTTTTTTTT	CTTTTTTTTTTTTTTTTTTTTTTTTTTTT	159775	VQSRTrancheINDEL95.00to96.00	0	none	7.010000000000006e-4	0	0	7.010000000000006e-4
chr22-037951797-CTTTTTTTTTTTTTTTTTTTTTTTT-CTTTTTTTTTTTTTTTTTTTTTTTTTTTTT	chr22	37951797	CTTTTTTTTTTTTTTTTTTTTTTTT	CTTTTTTTTTTTTTTTTTTTTTTTTTTTTT	159775	VQSRTrancheINDEL95.00to96.00	0	none	4.480000000000004e-4	0	0	4.480000000000004e-4
chr22-037951797-CTTTTTTTTTTTTTTTTTTTTTTTT-CTTTTTTTTTTTTTTTTTTTTTTTTTTTTTT	chr22	37951797	CTTTTTTTTTTTTTTTTTTTTTTTT	CTTTTTTTTTTTTTTTTTTTTTTTTTTTTTT	159775	VQSRTrancheINDEL95.00to96.00	0	none	1.87e-4	0	0	1.87e-4
chr22-037951797-CTTTTTTTTTTTTTTTTTTTTTTTT-CTTTTTTTTTTTTTTTTTTTTTTTTTTTTTTT	chr22	37951797	CTTTTTTTTTTTTTTTTTTTTTTTT	CTTTTTTTTTTTTTTTTTTTTTTTTTTTTTTT	159775	VQSRTrancheINDEL95.00to96.00	0	none	4.03e-4	0	0	4.03e-4
chr22-037951797-CTTTTTTTTTTTTTTTTTTTTTTTT-CTTTTTTTTTTTTTTTTTTTTTTTTTTTTTTTT	chr22	37951797	CTTTTTTTTTTTTTTTTTTTTTTTT	CTTTTTTTTTTTTTTTTTTTTTTTTTTTTTTTT	159775	VQSRTrancheINDEL95.00to96.00	0	none	4.03e-4	0	0	4.03e-4
chr22-037951797-CTTTTTTTTTTTTTTTTTTTTTTTT-CTTTTTTTTTTTTTTTTTTTTTTTTTTTTTTTTT	chr22	37951797	CTTTTTTTTTTTTTTTTTTTTTTTT	CTTTTTTTTTTTTTTTTTTTTTTTTTTTTTTTTT	159775	VQSRTrancheINDEL95.00to96.00	0	none	5.2999999999999994e-5	0	0	5.2999999999999994e-5
chr22-037951797-CTTTTTTTTTTTTTTTTTTTTTTTT-CTTTTTTTTTTTTTTTTTTTTTTTTTTTTTTTTTT	chr22	37951797	CTTTTTTTTTTTTTTTTTTTTTTTT	CTTTTTTTTTTTTTTTTTTTTTTTTTTTTTTTTTT	159775	VQSRTrancheINDEL95.00to96.00	0	none	2.08e-4	0	0	2.08e-4
chr22-037951797-CTTTTTTTTTTTTTTTTTTTTTTTT-CTTTTTTTTTTTTTTTTTTTTTTTTTTTTTTTTTTT	chr22	37951797	CTTTTTTTTTTTTTTTTTTTTTTTT	CTTTTTTTTTTTTTTTTTTTTTTTTTTTTTTTTTTT	159775	VQSRTrancheINDEL95.00to96.00	0	none	8.9e-5	0	0	8.9e-5
chr22-037951797-CTTTTTTTTTTTTTTTTTTTTTTTT-CTTTTTTTTTTTTTTTTTTTTTTTTTTTTTTTTTTTT	chr22	37951797	CTTTTTTTTTTTTTTTTTTTTTTTT	CTTTTTTTTTTTTTTTTTTTTTTTTTTTTTTTTTTTT	159775	VQSRTrancheINDEL95.00to96.00	0	none	6.999999999999998e-5	0	0	6.999999999999998e-5
chr22-037951797-CTTTTTTTTTTTTTTTTTTTTTTTT-CTTTTTTTTTTTTTTTTTTTTTTTTTTTTTTTTTTTTT	chr22	37951797	CTTTTTTTTTTTTTTTTTTTTTTTT	CTTTTTTTTTTTTTTTTTTTTTTTTTTTTTTTTTTTTT	159775	VQSRTrancheINDEL95.00to96.00	0	none	3.6999999999999985e-5	0	0	3.6999999999999985e-5
chr22-037951797-CTTTTTTTTTTTTTTTTTTTTTTTT-CTTTTTTTTTTTTTTTTTTTTTTTTTTTTTTTTTTTTTT	chr22	37951797	CTTTTTTTTTTTTTTTTTTTTTTTT	CTTTTTTTTTTTTTTTTTTTTTTTTTTTTTTTTTTTTTT	159775	VQSRTrancheINDEL95.00to96.00	0	none	0	0	0	1e-6
chr22-037951797-CTTTTTTTTTTTTTTTTTTTTTTTT-CTTTTTTTTTTTTTTTTTTTTTTTTTTTTTTTTTTTTTTTTT	chr22	37951797	CTTTTTTTTTTTTTTTTTTTTTTTT	CTTTTTTTTTTTTTTTTTTTTTTTTTTTTTTTTTTTTTTTTT	159775	VQSRTrancheINDEL95.00to96.00	0	none	3.6999999999999985e-5	0	0	3.6999999999999985e-5
chr22-037951797-CTTTTTTTTTTTTTTTTTTTTTTTT-CTTTTTTTTTTTTTTTTTTTTTTTTTTTTTTTTTTTTTTTTTTTTTTTTTTTTTT	chr22	37951797	CTTTTTTTTTTTTTTTTTTTTTTTT	CTTTTTTTTTTTTTTTTTTTTTTTTTTTTTTTTTTTTTTTTTTTTTTTTTTTTTT	159775	VQSRTrancheINDEL95.00to96.00	0	none	0	0	0	1e-6
chr22-037951797-CTTTTTTTTTTTTTTTTTTTTTTTT-CTTTTTTTTTTTTTTTTTTTTTTTTTTTTTTTTTTTTTTTTTTTTTTTTTTTTTTT	chr22	37951797	CTTTTTTTTTTTTTTTTTTTTTTTT	CTTTTTTTTTTTTTTTTTTTTTTTTTTTTTTTTTTTTTTTTTTTTTTTTTTTTTTT	159775	VQSRTrancheINDEL95.00to96.00	0	none	9e-6	0	0	9e-6
chr22-037951797-CTTTTTTTTTTTTTTTTTTTTTTTT-TTTTTTTTTTTTTTTTTTTTTTTTT	chr22	37951797	CTTTTTTTTTTTTTTTTTTTTTTTT	TTTTTTTTTTTTTTTTTTTTTTTTT	159775	VQSRTrancheINDEL95.00to96.00	0	none	1.27e-4	0	0	1.27e-4
chr22-037951799-T-*	chr22	37951799	T	*	1484	VQSRTrancheSNP99.80to99.90	0	none	0.04933100000000001	0	2	0.04933100000000001
chr22-037951799-T-C	chr22	37951799	T	C	1484	VQSRTrancheSNP99.80to99.90	0	none	4.03e-4	0	2	4.03e-4
chr22-037951810-T-*	chr22	37951810	T	*	81	VQSRTrancheSNP99.80to99.90	0	none	0.03730700000000001	0	14	0.03730700000000001
chr22-037951810-T-C	chr22	37951810	T	C	81	VQSRTrancheSNP99.80to99.90	0	none	9e-6	0	14	9e-6
chr22-037951811-T-*	chr22	37951811	T	*	119	VQSRTrancheSNP99.80to99.90	0	none	0.036376	0	12	0.036376
chr22-037951811-T-G	chr22	37951811	T	G	119	VQSRTrancheSNP99.80to99.90	0	none	0	0	12	1e-6
chr22-037951812-T-*	chr22	37951812	T	*	216	VQSRTrancheSNP99.80to99.90	0	none	0.03523700000000002	0	12	0.03523700000000002
chr22-037951812-T-C	chr22	37951812	T	C	216	VQSRTrancheSNP99.80to99.90	0	none	3.6999999999999985e-5	0	12	3.6999999999999985e-5
chr22-037951813-T-*	chr22	37951813	T	*	93	VQSRTrancheSNP99.80to99.90	0	none	0.03468	0	12	0.03468
chr22-037951813-T-C	chr22	37951813	T	C	93	VQSRTrancheSNP99.80to99.90	0	none	9e-6	0	12	9e-6
chr22-037951821-T-*	chr22	37951821	T	*	1257	PASS	0	none	9e-6	0	12	9e-6
chr22-037951821-T-G	chr22	37951821	T	G	1257	PASS	6.598e-5	nfe	2.93e-4	0	12	2.93e-4
chr22-037951821-T-TG	chr22	37951821	T	TG	1257	PASS	0	none	0	0	12	1e-6
chr22-037951827-T-G	chr22	37951827	T	G	29487	VQSRTrancheINDEL99.50to99.90	0.031841	eas	0.00992099999999998	0	12	0.031841
chr22-037951827-T-TG	chr22	37951827	T	TG	29487	VQSRTrancheINDEL99.50to99.90	0	none	6.999999999999998e-5	0	12	6.999999999999998e-5
chr22-037951827-T-TTG	chr22	37951827	T	TTG	29487	VQSRTrancheINDEL99.50to99.90	0	none	9e-6	0	12	9e-6
chr22-037951827-T-TTTTG	chr22	37951827	T	TTTTG	29487	VQSRTrancheINDEL99.50to99.90	0	none	0	0	12	1e-6
chr22-037951827-T-TTTTTTG	chr22	37951827	T	TTTTTTG	29487	VQSRTrancheINDEL99.50to99.90	0	none	1.87e-4	0	12	1.87e-4
chr22-037951827-T-TTTTTTTTTTTTTTTG	chr22	37951827	T	TTTTTTTTTTTTTTTG	29487	VQSRTrancheINDEL99.50to99.90	0	none	9e-6	0	12	9e-6
chr22-037951860-G-A	chr22	37951860	G	A	14248	PASS	0.015154	amr	0.005808	0	6	0.015154
chr22-037952557-A-C	chr22	37952557	A	C	78967	PASS	0	none	0.053587	0	0	0.053587
chr22-037952968-C-T	chr22	37952968	C	T	134693	PASS	0.088925	afr	0.00883399999999999	1	134	0.088925
chr22-037953023-G-A	chr22	37953023	G	A	173214	PASS	0.087672	afr	0.00870399999999999	1	134	0.087672
chr22-037953023-G-T	chr22	37953023	G	T	173214	PASS	2.476e-5	afr	9e-6	0	134	2.476e-5
chr22-037953120-C-G	chr22	37953120	C	G	52092	PASS	0.0050843	nfe	0.002115	4	134	0.0050843
chr22-037953310-C-*	chr22	37953310	C	*	100679	PASS	0	none	2.9400000000000004e-4	0	134	2.9400000000000004e-4
chr22-037953310-C-A	chr22	37953310	C	A	100679	PASS	0.070766	afr	0.006809	1	134	0.070766
chr22-037953542-C-T	chr22	37953542	C	T	96620	PASS	0.069488	afr	0.006783	1	134	0.069488
chr22-037953580-A-C	chr22	37953580	A	C	632	PASS	0	none	0	1	134	1e-6
chr22-037953613-C-T	chr22	37953613	C	T	967	PASS	2.608e-5	nfe	9e-6	1	134	2.608e-5
chr22-037958355-ATTTT-A	chr22	37958355	ATTTT	A	19533	PASS	0	none	9e-6	0	0	9e-6
chr22-037958355-ATTTT-AT	chr22	37958355	ATTTT	AT	19533	PASS	0	none	5.2999999999999994e-5	0	0	5.2999999999999994e-5
chr22-037958355-ATTTT-ATT	chr22	37958355	ATTTT	ATT	19533	PASS	0	none	8.420000000000002e-4	0	0	8.420000000000002e-4
chr22-037958355-ATTTT-ATTT	chr22	37958355	ATTTT	ATTT	19533	PASS	0	none	0.00797299999999998	0	0	0.00797299999999998
chr22-037958355-ATTTT-ATTTTT	chr22	37958355	ATTTT	ATTTTT	19533	PASS	0	none	0.004451	0	0	0.004451
chr22-037958355-ATTTT-ATTTTTT	chr22	37958355	ATTTT	ATTTTTT	19533	PASS	0	none	6.780000000000002e-4	0	0	6.780000000000002e-4
chr22-037958355-ATTTT-ATTTTTTT	chr22	37958355	ATTTT	ATTTTTTT	19533	PASS	0	none	0	0	0	1e-6
chr22-037958355-ATTTT-TTTTT	chr22	37958355	ATTTT	TTTTT	19533	PASS	0	none	6.999999999999998e-5	0	0	6.999999999999998e-5
chr22-037958485-C-T	chr22	37958485	C	T	1034	PASS	0	none	3.810000000000003e-4	0	0	3.810000000000003e-4
chr22-037959195-T-G	chr22	37959195	T	G	2594	PASS	0.0011153	eas	7.740000000000004e-4	1	128	0.0011153
chr22-037959336-T-C	chr22	37959336	T	C	259307	PASS	0.12112	afr	0.01199399999999999	1	134	0.12112
chr22-037959536-C-T	chr22	37959536	C	T	200355	PASS	0.12134	afr	0.01230799999999998	1	134	0.12134
chr22-037967744-A-G	chr22	37967744	A	G	944	PASS	1.33e-6	nfe	0	1	134	1.33e-6
chr22-037968198-G-A	chr22	37968198	G	A	212879	PASS	0.30787	nfe	0.111341	0	0	0.30787
chr22-037968332-T-C	chr22	37968332	T	C	127413	PASS	0.45258	afr	0.07729600000000002	0	0	0.45258
chr22-037972967-A-G	chr22	37972967	A	G	59	PASS	0	none	0	0	0	1e-6
chr22-037973020-C-T	chr22	37973020	C	T	834589	PASS	0.6432	eas	0.32952399999999976	2	2	0.6432
chr22-037973969-A-G	chr22	37973969	A	G	63037705	PASS	0.82103	afr	0.6562190000000002	86	134	0.82103
chr22-037974074-G-A	chr22	37974074	G	A	90970	PASS	0.0017772	nfe	0.00101199999999999	1	134	0.0017772
chr22-037974347-GT-G	chr22	37974347	GT	G	58242	PASS	2.815e-5	nfe	8.9e-5	0	130	8.9e-5
chr22-037974347-GT-GTT	chr22	37974347	GT	GTT	58242	PASS	0	none	0.01039699999999999	1	130	0.01039699999999999
chr22-037974347-GT-GTTT	chr22	37974347	GT	GTTT	58242	PASS	0	none	0.00259	0	130	0.00259
chr22-037974347-GT-GTTTT	chr22	37974347	GT	GTTTT	58242	PASS	0	none	8.920000000000005e-4	0	130	8.920000000000005e-4
chr22-037974347-GT-GTTTTT	chr22	37974347	GT	GTTTTT	58242	PASS	0	none	2.09e-4	0	130	2.09e-4
chr22-037974347-GT-GTTTTTT	chr22	37974347	GT	GTTTTTT	58242	PASS	0	none	2.2000000000000003e-5	0	130	2.2000000000000003e-5
chr22-037974347-GT-TT	chr22	37974347	GT	TT	58242	PASS	0	none	0	0	130	1e-6
chr22-037978282-C-T	chr22	37978282	C	T	189947	PASS	0.11489	afr	0.01175799999999999	1	134	0.11489
chr22-037983261-G-A	chr22	37983261	G	A	25597	PASS	3.87e-5	nfe	2.9400000000000004e-4	1	134	2.9400000000000004e-4
chr22-037983339-G-A	chr22	37983339	G	A	17744	PASS	4.924e-5	nfe	1.47e-4	2	134	1.47e-4
chr22-037983536-G-A	chr22	37983536	G	A	669399	PASS	0.12153	afr	0.01201999999999999	1	134	0.12153
chr22-037983767-G-A	chr22	37983767	G	A	1526451	PASS	0.10827	afr	0.05294300000000001	10	126	0.10827
chr22-037983794-GGCCGCCGCC-*	chr22	37983794	GGCCGCCGCC	*	29529.97	VQSRTrancheINDEL95.00to96.00	0	none	0	0	86	1e-6
chr22-037983794-GGCCGCCGCC-G	chr22	37983794	GGCCGCCGCC	G	29529.97	VQSRTrancheINDEL95.00to96.00	9.769e-5	sas	2.2000000000000003e-5	0	86	9.769e-5
chr22-037983794-GGCCGCCGCC-GGCC	chr22	37983794	GGCCGCCGCC	GGCC	29529.97	VQSRTrancheINDEL95.00to96.00	0	none	8.9e-5	0	86	8.9e-5
chr22-037983794-GGCCGCCGCC-GGCCGCC	chr22	37983794	GGCCGCCGCC	GGCCGCC	29529.97	VQSRTrancheINDEL95.00to96.00	0	none	0.00882199999999999	1	86	0.00882199999999999
chr22-037983794-GGCCGCCGCC-GGCCGCCGCCGCC	chr22	37983794	GGCCGCCGCC	GGCCGCCGCCGCC	29529.97	VQSRTrancheINDEL95.00to96.00	0	none	8.9e-5	0	86	8.9e-5
chr22-037983796-C-*	chr22	37983796	C	*	41	PASS	0	none	0.009103	1	64	0.009103
chr22-037983796-C-A	chr22	37983796	C	A	41	PASS	0	none	0	0	64	1e-6
chr22-037983796-C-T	chr22	37983796	C	T	41	PASS	0	none	2.2000000000000003e-5	0	64	2.2000000000000003e-5
chr22-037983811-C-*	chr22	37983811	C	*	6842	PASS	0	none	9e-6	0	58	9e-6
chr22-037983811-C-T	chr22	37983811	C	T	6842	PASS	0.0043806	afr	2.2899999999999996e-4	0	58	0.0043806
chr22-037985989-G-A	chr22	37985989	G	A	146333	PASS	3.57e-6	nfe	0	0	124	3.57e-6
chr22-037985989-G-T	chr22	37985989	G	T	146333	PASS	0.029232	amr	0.01598100000000002	4	124	0.029232
chr22-037986010-A-C	chr22	37986010	A	C	16481	VQSRTrancheSNP99.90to99.95	0.034123	eas	0.01353299999999999	7	42	0.034123
chr22-037986015-T-A	chr22	37986015	T	A	8669	VQSRTrancheINDEL99.90to99.95	0.0096142	eas	0.006457	1	40	0.0096142
chr22-037986015-T-C	chr22	37986015	T	C	8669	VQSRTrancheINDEL99.90to99.95	2.3625e-4	sas	8.900000000000005e-4	0	40	8.900000000000005e-4
chr22-037986015-T-G	chr22	37986015	T	G	8669	VQSRTrancheINDEL99.90to99.95	1.1595e-4	afr	5.2999999999999994e-5	0	40	1.1595e-4
chr22-037986015-T-TCCCCCCCCCC	chr22	37986015	T	TCCCCCCCCCC	8669	VQSRTrancheINDEL99.90to99.95	0	none	0	0	40	1e-6
chr22-037986018-T-A	chr22	37986018	T	A	6854	VQSRTrancheINDEL99.50to99.90	0.006421	amr	0.004608	2	32	0.006421
chr22-037986018-T-C	chr22	37986018	T	C	6854	VQSRTrancheINDEL99.50to99.90	3.3644e-4	sas	8.430000000000002e-4	0	32	8.430000000000002e-4
chr22-037986018-T-G	chr22	37986018	T	G	6854	VQSRTrancheINDEL99.50to99.90	5.56e-5	nfe	9e-6	0	32	5.56e-5
chr22-037986018-T-TCCCC	chr22	37986018	T	TCCCC	6854	VQSRTrancheINDEL99.50to99.90	0	none	0	0	32	1e-6
chr22-037986025-G-C	chr22	37986025	G	C	18386	VQSRTrancheSNP99.90to99.95	0.060844	amr	0.01399499999999998	1	18	0.060844
chr22-037986028-T-A	chr22	37986028	T	A	5822	VQSRTrancheSNP99.80to99.90	0.0048188	eas	0.002882	0	10	0.0048188
chr22-037986028-T-C	chr22	37986028	T	C	5822	VQSRTrancheSNP99.80to99.90	0.0014172	sas	0.00124899999999999	0	10	0.0014172
chr22-037986297-G-A	chr22	37986297	G	A	926120	PASS	0.21184	eas	0.02255900000000002	9	134	0.21184
chr22-037986737-CTG-C	chr22	37986737	CTG	C	2031.97	VQSRTrancheINDEL95.00to96.00	2.573e-5	nfe	3.810000000000003e-4	0	10	3.810000000000003e-4
chr22-037986737-CTG-CTGTG	chr22	37986737	CTG	CTGTG	2031.97	VQSRTrancheINDEL95.00to96.00	0	none	2.93e-4	0	10	2.93e-4
chr22-038040652-G-C	chr22	38040652	G	C	3200	PASS	0.0013316	nfe	4.0400000000000006e-4	1	12	0.0013316
chr22-038040846-G-A	chr22	38040846	G	A	111834	PASS	0.090051	afr	0.01097099999999999	1	128	0.090051
chr22-038040846-G-T	chr22	38040846	G	T	111834	PASS	2.4499e-4	afr	0	0	128	2.4499e-4
chr22-038040917-A-G	chr22	38040917	A	G	190384	PASS	0.12915	afr	0.01453899999999999	1	134	0.12915
chr22-038041004-T-C	chr22	38041004	T	C	233673	PASS	0.094559	afr	0.01039799999999999	1	134	0.094559
chr22-038041119-A-G	chr22	38041119	A	G	2158	PASS	7.048e-5	nfe	3.6999999999999985e-5	1	134	7.048e-5
chr22-038041439-T-C	chr22	38041439	T	C	9073	PASS	0.0024586	nfe	0.00154299999999999	0	66	0.0024586
chr22-038041439-T-G	chr22	38041439	T	G	9073	PASS	0	none	9e-6	1	66	9e-6
chr22-038041502-C-A	chr22	38041502	C	A	487	PASS	7.307e-5	nfe	3.810000000000003e-4	0	16	3.810000000000003e-4
chr22-038057128-G-A	chr22	38057128	G	A	18093	PASS	0.044419	eas	0.00843899999999998	0	0	0.044419
chr22-038057128-G-T	chr22	38057128	G	T	18093	PASS	0	none	0	0	0	1e-6
chr22-038057198-AG-A	chr22	38057198	AG	A	223238.97	PASS	0.26318	amr	0.095525	0	0	0.26318
chr22-038057269-C-T	chr22	38057269	C	T	6312	PASS	0.003701	nfe	0.00146699999999999	0	0	0.003701
chr22-038057641-A-AG	chr22	38057641	A	AG	19585867.97	PASS	0.99695	nfe	0.9891590000000005	128	128	0.99695
chr22-038057672-A-AG	chr22	38057672	A	AG	27545408.97	PASS	0.99712	nfe	0.9910550000000004	132	132	0.99712
chr22-038059462-T-A	chr22	38059462	T	A	4583893	PASS	0.28026	nfe	0.230198	28	134	0.28026
chr22-038064864-C-T	chr22	38064864	C	T	31080	PASS	0.0021163	nfe	0.00108399999999999	1	130	0.0021163
chr22-038067528-C-T	chr22	38067528	C	T	5845315	PASS	0.28175	nfe	0.244959	19	94	0.28175
chr22-038067645-T-G	chr22	38067645	T	G	39493204	PASS	0.91842	afr	0.6413480000000006	90	132	0.91842
chr22-038067961-A-*	chr22	38067961	A	*	27322734	PASS	0	none	0	0	122	1e-6
chr22-038067961-A-G	chr22	38067961	A	G	27322734	PASS	0.90291	afr	0.6404430000000007	84	122	0.90291
chr22-038068017-C-T	chr22	38068017	C	T	1052129	PASS	0.041886	nfe	0.027443	1	110	0.041886
chr22-038068078-G-A	chr22	38068078	G	A	9274	PASS	5.3351e-4	nfe	1.87e-4	0	40	5.3351e-4
chr22-038068083-G-A	chr22	38068083	G	A	346036	PASS	0.014644	mid	0.00831799999999999	0	40	0.014644
chr22-038071553-G-A	chr22	38071553	G	A	416844	PASS	0.016902	nfe	0.013881	2	132	0.016902
chr22-038071659-G-A	chr22	38071659	G	A	119224	PASS	1.835e-5	nfe	0	0	134	1.835e-5
chr22-038071659-G-T	chr22	38071659	G	T	119224	PASS	0.0029581	amr	0.00157099999999999	1	134	0.0029581
chr22-038071777-G-C	chr22	38071777	G	C	38242869	PASS	0.84001	afr	0.6362120000000006	89	134	0.84001
chr22-038071936-C-G	chr22	38071936	C	G	299884	PASS	0.040485	sas	0.01419699999999998	9	134	0.040485
chr22-038071936-C-T	chr22	38071936	C	T	299884	PASS	0.0025122	afr	2.7300000000000035e-4	0	134	0.0025122
chr22-038072625-G-A	chr22	38072625	G	A	2960212	PASS	0.37591	afr	0.060092000000000013	7	134	0.37591
chr22-038072636-TC-GC	chr22	38072636	TC	GC	400902	PASS	0	none	0.006112	1	134	0.006112
chr22-038072636-TC-T	chr22	38072636	TC	T	400902	PASS	0	none	9e-6	0	134	9e-6
chr22-038074300-G-C	chr22	38074300	G	C	8035	VQSRTrancheSNP99.90to99.95	0.041007	nfe	0.00171599999999999	0	74	0.041007
chr22-038074502-CTG-C	chr22	38074502	CTG	C	3891642.97	PASS	0.048111	nfe	0.040066	5	134	0.048111
chr22-038074503-T-*	chr22	38074503	T	*	1629	PASS	0	none	0.040066	5	134	0.040066
chr22-038074503-T-C	chr22	38074503	T	C	1629	PASS	5.04e-6	nfe	0	0	134	5.04e-6
chr22-038074830-C-G	chr22	38074830	C	G	476015	PASS	0.16925	afr	0.01317299999999998	2	134	0.16925
chr22-038075493-C-G	chr22	38075493	C	G	4743	PASS	0	none	0	0	50	1e-6
chr22-038075493-C-T	chr22	38075493	C	T	4743	PASS	0.002884	nfe	0.00103399999999999	0	50	0.002884
chr22-038078046-G-*	chr22	38078046	G	*	12111	PASS	0	none	0	0	62	1e-6
chr22-038078046-G-T	chr22	38078046	G	T	12111	PASS	0.0037381	amr	0.002635	1	62	0.0037381
chr22-038078204-G-C	chr22	38078204	G	C	6964	PASS	0.0014111	nfe	5.640000000000005e-4	1	134	0.0014111
chr22-038078689-A-G	chr22	38078689	A	G	29447250	PASS	0.94703	afr	0.7438700000000003	99	134	0.94703
chr22-038078845-G-A	chr22	38078845	G	A	9791106	PASS	0.90801	afr	0.6159640000000002	87	134	0.90801
chr22-038078845-G-C	chr22	38078845	G	C	9791106	PASS	0	none	0	0	134	1e-6
chr22-038080718-A-G	chr22	38080718	A	G	517981	PASS	0	none	0	0	134	1e-6
chr22-038080718-A-T	chr22	38080718	A	T	517981	PASS	0.17756	afr	0.02255900000000002	1	134	0.17756
chr22-038080820-C-G	chr22	38080820	C	G	62238	PASS	0.034312	afr	0.00166899999999999	1	134	0.034312
chr22-038081219-C-T	chr22	38081219	C	T	357503	PASS	0.014922	mid	0.00792399999999998	5	134	0.014922
chr22-038081268-G-A	chr22	38081268	G	A	2436818	PASS	0.10278	nfe	0.05699000000000002	6	134	0.10278
chr22-038081335-TG-AG	chr22	38081335	TG	AG	13479954	PASS	0	none	0.4547269999999993	64	134	0.4547269999999993
chr22-038081335-TG-T	chr22	38081335	TG	T	13479954	PASS	0	none	0	0	134	1e-6
chr22-038081582-G-T	chr22	38081582	G	T	1341492	PASS	0.068023	eas	0.042011	7	134	0.068023
chr22-038081923-G-A	chr22	38081923	G	A	18092770	PASS	0.48792	nfe	0.4591899999999993	64	134	0.48792
chr22-038082659-C-G	chr22	38082659	C	G	143893	PASS	0.0094485	nfe	0.004672	1	134	0.0094485
chr22-038082878-G-A	chr22	38082878	G	A	48485	PASS	0.0025989	nfe	0.00122899999999999	2	134	0.0025989
chr22-038083175-G-A	chr22	38083175	G	A	6484	PASS	0.0012906	nfe	7.030000000000006e-4	1	100	0.0012906
chr22-038084741-CCAAACAAA-C	chr22	38084741	CCAAACAAA	C	478704.97	PASS	0	none	3.6999999999999985e-5	0	0	3.6999999999999985e-5
chr22-038084741-CCAAACAAA-CCAAA	chr22	38084741	CCAAACAAA	CCAAA	478704.97	PASS	0	none	0.137168	0	0	0.137168
chr22-038084741-CCAAACAAA-CCAAACAAACAAA	chr22	38084741	CCAAACAAA	CCAAACAAACAAA	478704.97	PASS	0	none	2.2000000000000003e-5	0	0	2.2000000000000003e-5
chr22-038084967-G-A	chr22	38084967	G	A	17277	PASS	0.0032905	nfe	0.002559	1	56	0.0032905
chr22-038085006-A-*	chr22	38085006	A	*	1368682	PASS	0	none	0	0	102	1e-6
chr22-038085006-A-AG	chr22	38085006	A	AG	1368682	PASS	0.34083	eas	0.211781	19	102	0.34083
chr22-038085006-A-C	chr22	38085006	A	C	1368682	PASS	0	none	0	0	102	1e-6
chr22-038085006-A-G	chr22	38085006	A	G	1368682	PASS	2.69e-6	nfe	2.2000000000000003e-5	0	102	2.2000000000000003e-5
chr22-038085006-A-T	chr22	38085006	A	T	1368682	PASS	0	none	0	0	102	1e-6
chr22-038085013-A-C	chr22	38085013	A	C	208	PASS	3.428e-5	nfe	1.47e-4	0	94	1.47e-4
chr22-038085020-T-C	chr22	38085020	T	C	120752	PASS	0.12039	amr	0.015738	3	110	0.12039
chr22-038085280-G-A	chr22	38085280	G	A	1112837	PASS	0.051388	sas	0.03894700000000001	7	134	0.051388
chr22-038085509-G-A	chr22	38085509	G	A	8838977	PASS	0.4777	amr	0.3760239999999995	51	134	0.4777
chr22-038085516-CT-C	chr22	38085516	CT	C	7618.97	VQSRTrancheINDEL95.00to96.00	1.841e-4	nfe	5.180000000000002e-4	0	130	5.180000000000002e-4
chr22-038085516-CT-CTT	chr22	38085516	CT	CTT	7618.97	VQSRTrancheINDEL95.00to96.00	0	none	0.002967	0	130	0.002967
chr22-038085636-G-*	chr22	38085636	G	*	758379	PASS	0	none	9e-6	0	134	9e-6
chr22-038085636-G-A	chr22	38085636	G	A	758379	PASS	0.08378	afr	0.02158000000000001	9	134	0.08378
chr22-038085879-C-T	chr22	38085879	C	T	57436	PASS	0.049365	afr	0.003068	1	134	0.049365
chr22-038086129-G-A	chr22	38086129	G	A	43377	PASS	0.0038103	nfe	0.00135099999999999	1	134	0.0038103
chr22-038086131-G-A	chr22	38086131	G	A	35610	PASS	0.0018799	nfe	8.210000000000002e-4	2	134	0.0018799
chr22-038086345-GTGCGGGAGCGGGACTGGCCATCCCAGTACTCCGAGGGTGCTA-G	chr22	38086345	GTGCGGGAGCGGGACTGGCCATCCCAGTACTCCGAGGGTGCTA	G	8547446.97	PASS	0.32894	nfe	0.2944079999999996	39	134	0.32894
chr22-038086345-GTGCGGGAGCGGGACTGGCCATCCCAGTACTCCGAGGGTGCTA-GGCGGGAGCGGGACTGGCCATCCCAGTACTCCGAGGGTGCTA	chr22	38086345	GTGCGGGAGCGGGACTGGCCATCCCAGTACTCCGAGGGTGCTA	GGCGGGAGCGGGACTGGCCATCCCAGTACTCCGAGGGTGCTA	8547446.97	PASS	0	none	0	0	134	1e-6
chr22-038086347-GCGGGAGCGGGACTGGCCATCCCAGTACTCCGAGGGTGCTAT-*	chr22	38086347	GCGGGAGCGGGACTGGCCATCCCAGTACTCCGAGGGTGCTAT	*	877.97	PASS	0	none	0.2944079999999996	39	134	0.2944079999999996
chr22-038086347-GCGGGAGCGGGACTGGCCATCCCAGTACTCCGAGGGTGCTAT-G	chr22	38086347	GCGGGAGCGGGACTGGCCATCCCAGTACTCCGAGGGTGCTAT	G	877.97	PASS	0	none	0	0	134	1e-6
chr22-038086347-GCGGGAGCGGGACTGGCCATCCCAGTACTCCGAGGGTGCTAT-GGAGTTGCCCGGGAGCGGGACTGGCCATCCCAGTACTCCGAGGGTGCTAT	chr22	38086347	GCGGGAGCGGGACTGGCCATCCCAGTACTCCGAGGGTGCTAT	GGAGTTGCCCGGGAGCGGGACTGGCCATCCCAGTACTCCGAGGGTGCTAT	877.97	PASS	0	none	0	0	134	1e-6
chr22-038086349-G-*	chr22	38086349	G	*	2830	PASS	0	none	0.2944349999999996	39	134	0.2944349999999996
chr22-038086349-G-A	chr22	38086349	G	A	2830	PASS	3.013e-5	nfe	2.2000000000000003e-5	0	134	3.013e-5
chr22-038086355-G-*	chr22	38086355	G	*	2441	PASS	0	none	0.2944239999999996	39	134	0.2944239999999996
chr22-038086355-G-A	chr22	38086355	G	A	2441	PASS	4.1181e-4	afr	2.2000000000000003e-5	0	134	4.1181e-4
chr22-038086376-C-*	chr22	38086376	C	*	1398	PASS	0	none	0.2944239999999996	39	134	0.2944239999999996
chr22-038086376-C-T	chr22	38086376	C	T	1398	PASS	5.422e-4	sas	0	0	134	5.422e-4
chr22-038086378-G-*	chr22	38086378	G	*	3986	PASS	0	none	0.2944129999999996	39	134	0.2944129999999996
chr22-038086378-G-A	chr22	38086378	G	A	3986	PASS	5.8459e-4	eas	2.2000000000000003e-5	0	134	5.8459e-4
chr22-038086995-CAAA-*	chr22	38086995	CAAA	*	1389017	ExcessHet	0	none	0	0	108	1e-6
chr22-038086995-CAAA-AAAA	chr22	38086995	CAAA	AAAA	1389017	ExcessHet	0	none	2.2000000000000003e-5	0	108	2.2000000000000003e-5
chr22-038086995-CAAA-C	chr22	38086995	CAAA	C	1389017	ExcessHet	2.198e-5	afr	3.6999999999999985e-5	0	108	3.6999999999999985e-5
chr22-038086995-CAAA-CA	chr22	38086995	CAAA	CA	1389017	ExcessHet	0	none	0.002363	0	108	0.002363
chr22-038086995-CAAA-CAA	chr22	38086995	CAAA	CAA	1389017	ExcessHet	0	none	0.03102300000000001	1	108	0.03102300000000001
chr22-038086995-CAAA-CAAAA	chr22	38086995	CAAA	CAAAA	1389017	ExcessHet	0	none	0.2760139999999994	41	108	0.2760139999999994
chr22-038086995-CAAA-CAAAAA	chr22	38086995	CAAA	CAAAAA	1389017	ExcessHet	0	none	0.05241000000000002	5	108	0.05241000000000002
chr22-038086995-CAAA-CAAAAAA	chr22	38086995	CAAA	CAAAAAA	1389017	ExcessHet	0	none	0.007426	2	108	0.007426
chr22-038086995-CAAA-CAAAAAAA	chr22	38086995	CAAA	CAAAAAAA	1389017	ExcessHet	0	none	0.00101099999999999	0	108	0.00101099999999999
chr22-038086995-CAAA-CAAAAAAAA	chr22	38086995	CAAA	CAAAAAAAA	1389017	ExcessHet	0	none	2.720000000000003e-4	0	108	2.720000000000003e-4
chr22-038086995-CAAA-CAAAAAAAAA	chr22	38086995	CAAA	CAAAAAAAAA	1389017	ExcessHet	0	none	1.47e-4	0	108	1.47e-4
chr22-038086995-CAAA-CAAAAAAAAAA	chr22	38086995	CAAA	CAAAAAAAAAA	1389017	ExcessHet	0	none	7.099999999999998e-5	0	108	7.099999999999998e-5
chr22-038086995-CAAA-CAAAAAAAAAAA	chr22	38086995	CAAA	CAAAAAAAAAAA	1389017	ExcessHet	0	none	9e-6	0	108	9e-6
chr22-038086995-CAAA-CAAAAAAAAAAAA	chr22	38086995	CAAA	CAAAAAAAAAAAA	1389017	ExcessHet	0	none	2.2000000000000003e-5	0	108	2.2000000000000003e-5
chr22-038086995-CAAA-CAAAAAAAAAAAAA	chr22	38086995	CAAA	CAAAAAAAAAAAAA	1389017	ExcessHet	0	none	0	0	108	1e-6
chr22-038086995-CAAA-CAAAAAAAAAAAAAA	chr22	38086995	CAAA	CAAAAAAAAAAAAAA	1389017	ExcessHet	0	none	9e-6	0	108	9e-6
chr22-038086995-CAAA-CAAAAAAAAAAAAAAAAA	chr22	38086995	CAAA	CAAAAAAAAAAAAAAAAA	1389017	ExcessHet	0	none	0	0	108	1e-6
chr22-038086995-CAAA-CAAAAAAAAAAAAAAAAAA	chr22	38086995	CAAA	CAAAAAAAAAAAAAAAAAA	1389017	ExcessHet	0	none	0	0	108	1e-6
chr22-038086995-CAAA-CAAAAAAAAAAAAAAAAAAAAA	chr22	38086995	CAAA	CAAAAAAAAAAAAAAAAAAAAA	1389017	ExcessHet	0	none	0	0	108	1e-6
chr22-038086995-CAAA-CAAAAAAAAAAAAAAAAAAAAAAAA	chr22	38086995	CAAA	CAAAAAAAAAAAAAAAAAAAAAAAA	1389017	ExcessHet	0	none	9e-6	0	108	9e-6
chr22-038086995-CAAA-CAAAAAAAAAAAAAAAAAAAAAAAAAAAAA	chr22	38086995	CAAA	CAAAAAAAAAAAAAAAAAAAAAAAAAAAAA	1389017	ExcessHet	0	none	0	0	108	1e-6
chr22-038087007-AACAAAACAAAAC-*	chr22	38087007	AACAAAACAAAAC	*	45601	VQSRTrancheINDEL95.00to96.00	0	none	0.019808	0	128	0.019808
chr22-038087007-AACAAAACAAAAC-A	chr22	38087007	AACAAAACAAAAC	A	45601	VQSRTrancheINDEL95.00to96.00	7.043e-5	nfe	7.099999999999998e-5	0	128	7.099999999999998e-5
chr22-038087007-AACAAAACAAAAC-AAAAAC	chr22	38087007	AACAAAACAAAAC	AAAAAC	45601	VQSRTrancheINDEL95.00to96.00	0	none	9e-6	0	128	9e-6
chr22-038087007-AACAAAACAAAAC-AAAAACAAAAC	chr22	38087007	AACAAAACAAAAC	AAAAACAAAAC	45601	VQSRTrancheINDEL95.00to96.00	0	none	0.02923700000000002	1	128	0.02923700000000002
chr22-038087007-AACAAAACAAAAC-ACACAAAACAAAAC	chr22	38087007	AACAAAACAAAAC	ACACAAAACAAAAC	45601	VQSRTrancheINDEL95.00to96.00	0	none	0	0	128	1e-6
chr22-038087007-AACAAAACAAAAC-CACAAAACAAAAC	chr22	38087007	AACAAAACAAAAC	CACAAAACAAAAC	45601	VQSRTrancheINDEL95.00to96.00	0	none	3.6999999999999985e-5	0	128	3.6999999999999985e-5
chr22-038087008-ACAAAACAAAAC-*	chr22	38087008	ACAAAACAAAAC	*	166875	ExcessHet	0	none	0.04304700000000001	1	104	0.04304700000000001
chr22-038087008-ACAAAACAAAAC-A	chr22	38087008	ACAAAACAAAAC	A	166875	ExcessHet	4.316e-5	nfe	2.2000000000000003e-5	0	104	4.316e-5
chr22-038087008-ACAAAACAAAAC-AAAAAC	chr22	38087008	ACAAAACAAAAC	AAAAAC	166875	ExcessHet	0	none	1.88e-4	0	104	1.88e-4
chr22-038087008-ACAAAACAAAAC-AAAAACAAAAC	chr22	38087008	ACAAAACAAAAC	AAAAACAAAAC	166875	ExcessHet	0	none	0.08111300000000002	7	104	0.08111300000000002
chr22-038087008-ACAAAACAAAAC-CCAAAACAAAAC	chr22	38087008	ACAAAACAAAAC	CCAAAACAAAAC	166875	ExcessHet	0	none	9e-6	0	104	9e-6
chr22-038087009-CAAAACAAAACAAA-*	chr22	38087009	CAAAACAAAACAAA	*	4756921	PASS	0	none	0.098558	7	122	0.098558
chr22-038087009-CAAAACAAAACAAA-AAAAACAAAACAAA	chr22	38087009	CAAAACAAAACAAA	AAAAACAAAACAAA	4756921	PASS	0	none	0.37867699999999965	58	122	0.37867699999999965
chr22-038087009-CAAAACAAAACAAA-C	chr22	38087009	CAAAACAAAACAAA	C	4756921	PASS	0	none	0	0	122	1e-6
chr22-038087009-CAAAACAAAACAAA-CAAAAACAAAACAAA	chr22	38087009	CAAAACAAAACAAA	CAAAAACAAAACAAA	4756921	PASS	0	none	0.00189099999999999	0	122	0.00189099999999999
chr22-038087009-CAAAACAAAACAAA-GAAAACAAAACAAA	chr22	38087009	CAAAACAAAACAAA	GAAAACAAAACAAA	4756921	PASS	0	none	0	0	122	1e-6
chr22-038087014-CAAAACAAA-*	chr22	38087014	CAAAACAAA	*	50949	PASS	0	none	0.001994	0	130	0.001994
chr22-038087014-CAAAACAAA-AAAAACAAA	chr22	38087014	CAAAACAAA	AAAAACAAA	50949	PASS	0	none	0.00812099999999999	1	130	0.00812099999999999
chr22-038087014-CAAAACAAA-C	chr22	38087014	CAAAACAAA	C	50949	PASS	0.014531	afr	0.002069	0	130	0.014531
chr22-038087014-CAAAACAAA-CAAAAAAACAAA	chr22	38087014	CAAAACAAA	CAAAAAAACAAA	50949	PASS	0	none	1.47e-4	0	130	1.47e-4
chr22-038087014-CAAAACAAA-GAAAACAAA	chr22	38087014	CAAAACAAA	GAAAACAAA	50949	PASS	0	none	0	0	130	1e-6
chr22-038087019-CAAAA-*	chr22	38087019	CAAAA	*	8088	VQSRTrancheINDEL95.00to96.00	0	none	0.003048	0	124	0.003048
chr22-038087019-CAAAA-AAAAA	chr22	38087019	CAAAA	AAAAA	8088	VQSRTrancheINDEL95.00to96.00	0	none	0.003199	0	124	0.003199
chr22-038087019-CAAAA-C	chr22	38087019	CAAAA	C	8088	VQSRTrancheINDEL95.00to96.00	0.0021216	sas	5.2999999999999994e-5	0	124	0.0021216
chr22-038087019-CAAAA-CA	chr22	38087019	CAAAA	CA	8088	VQSRTrancheINDEL95.00to96.00	0	none	1.47e-4	0	124	1.47e-4
chr22-038087019-CAAAA-CAAAAA	chr22	38087019	CAAAA	CAAAAA	8088	VQSRTrancheINDEL95.00to96.00	0	none	9e-6	0	124	9e-6
chr22-038087148-T-TCATGGGTG	chr22	38087148	T	TCATGGGTG	14000874.97	PASS	1.025e-5	afr	0	0	134	1.025e-5
chr22-038087148-T-TTCATGGGTG	chr22	38087148	T	TTCATGGGTG	14000874.97	PASS	0.35503	mid	0.33340999999999976	42	134	0.35503
chr22-038087148-T-TTCATGGGTGTCATGGGTG	chr22	38087148	T	TTCATGGGTGTCATGGGTG	14000874.97	PASS	1.4825e-4	sas	0	0	134	1.4825e-4
chr22-038087164-G-*	chr22	38087164	G	*	1277641	PASS	0	none	2.2999999999999995e-4	0	134	2.2999999999999995e-4
chr22-038087164-G-A	chr22	38087164	G	A	1277641	PASS	0.053119	amr	0.03083200000000001	4	134	0.053119
chr22-038087164-G-GGGACATGGA	chr22	38087164	G	GGGACATGGA	1277641	PASS	1.027e-5	afr	0	0	134	1.027e-5
chr22-038087164-G-GGTCAT	chr22	38087164	G	GGTCAT	1277641	PASS	0.0010823	sas	1.27e-4	0	134	0.0010823
chr22-038087164-G-GTGTCAT	chr22	38087164	G	GTGTCAT	1277641	PASS	4.001e-5	nfe	0	0	134	4.001e-5
chr22-038087164-G-GTGTCATGGA	chr22	38087164	G	GTGTCATGGA	1277641	PASS	2.6319e-4	amr	0	0	134	2.6319e-4
chr22-038087167-ACATGGAGGT-*	chr22	38087167	ACATGGAGGT	*	3233106	PASS	0	none	2.2999999999999995e-4	0	106	2.2999999999999995e-4
chr22-038087167-ACATGGAGGT-A	chr22	38087167	ACATGGAGGT	A	3233106	PASS	4.385e-4	afr	2.09e-4	0	106	4.385e-4
chr22-038087167-ACATGGAGGT-AATGGAGGT	chr22	38087167	ACATGGAGGT	AATGGAGGT	3233106	PASS	0	none	0	0	106	1e-6
chr22-038087167-ACATGGAGGT-ACATGGAGGTCATGGAGGT	chr22	38087167	ACATGGAGGT	ACATGGAGGTCATGGAGGT	3233106	PASS	0	none	0.056199	6	106	0.056199
chr22-038087167-ACATGGAGGT-ACATGGAGGTCATGGAGGTCATGGAGGT	chr22	38087167	ACATGGAGGT	ACATGGAGGTCATGGAGGTCATGGAGGT	3233106	PASS	0	none	5.2999999999999994e-5	0	106	5.2999999999999994e-5
chr22-038087167-ACATGGAGGT-ACATGGAGGTCATGGAGGTCATGGAGGTCATGGAGGT	chr22	38087167	ACATGGAGGT	ACATGGAGGTCATGGAGGTCATGGAGGTCATGGAGGT	3233106	PASS	0	none	2.2000000000000003e-5	0	106	2.2000000000000003e-5
chr22-038087167-ACATGGAGGT-ACATGGAGGTCATGGAGGTCATGGAGGTCATGGAGGTCATGGAGGTCATGGAGGT	chr22	38087167	ACATGGAGGT	ACATGGAGGTCATGGAGGTCATGGAGGTCATGGAGGTCATGGAGGTCATGGAGGT	3233106	PASS	0	none	2.2000000000000003e-5	0	106	2.2000000000000003e-5
chr22-038087167-ACATGGAGGT-AGGTCATGGAGGT	chr22	38087167	ACATGGAGGT	AGGTCATGGAGGT	3233106	PASS	0	none	7.099999999999998e-5	0	106	7.099999999999998e-5
chr22-038087167-ACATGGAGGT-AGGTCATGGAGGTCATGGAGGT	chr22	38087167	ACATGGAGGT	AGGTCATGGAGGTCATGGAGGT	3233106	PASS	0	none	3.6999999999999985e-5	0	106	3.6999999999999985e-5
chr22-038087167-ACATGGAGGT-TCATGGAGGT	chr22	38087167	ACATGGAGGT	TCATGGAGGT	3233106	PASS	0	none	0.02056000000000001	4	106	0.02056000000000001
chr22-038088662-A-C	chr22	38088662	A	C	835	VQSRTrancheSNP99.90to99.95	3.6275e-4	eas	0.00147299999999999	1	130	0.00147299999999999
chr22-038088714-A-*	chr22	38088714	A	*	7373	PASS	0	none	3.6999999999999985e-5	0	88	3.6999999999999985e-5
chr22-038088714-A-C	chr22	38088714	A	C	7373	PASS	8.943e-5	nfe	2.720000000000003e-4	0	88	2.720000000000003e-4
chr22-038088714-A-G	chr22	38088714	A	G	7373	PASS	0.0088407	nfe	0.005975	0	88	0.0088407
chr22-038088714-A-T	chr22	38088714	A	T	7373	PASS	0.0069862	nfe	8.440000000000002e-4	0	88	0.0069862
chr22-038088715-C-*	chr22	38088715	C	*	1392	VQSRTrancheINDEL99.90to99.95	0	none	2.2000000000000003e-5	0	114	2.2000000000000003e-5
chr22-038088715-C-CTG	chr22	38088715	C	CTG	1392	VQSRTrancheINDEL99.90to99.95	3.76e-5	nfe	0	0	114	3.76e-5
chr22-038088715-C-G	chr22	38088715	C	G	1392	VQSRTrancheINDEL99.90to99.95	0.0011243	nfe	9.400000000000004e-4	0	114	0.0011243
chr22-038088718-AC-*	chr22	38088718	AC	*	1440	VQSRTrancheINDEL99.50to99.90	0	none	0	0	112	1e-6
chr22-038088718-AC-A	chr22	38088718	AC	A	1440	VQSRTrancheINDEL99.50to99.90	1.475e-4	afr	1.0799999999999996e-4	0	112	1.475e-4
chr22-038088718-AC-AGGGGGC	chr22	38088718	AC	AGGGGGC	1440	VQSRTrancheINDEL99.50to99.90	0	none	0	0	112	1e-6
chr22-038088718-AC-CC	chr22	38088718	AC	CC	1440	VQSRTrancheINDEL99.50to99.90	0	none	0.00103499999999999	0	112	0.00103499999999999
chr22-038088718-AC-TC	chr22	38088718	AC	TC	1440	VQSRTrancheINDEL99.50to99.90	0	none	3.820000000000003e-4	0	112	3.820000000000003e-4
chr22-038088950-C-T	chr22	38088950	C	T	1243	PASS	1.424e-5	nfe	0	1	134	1.424e-5
chr22-038089057-C-G	chr22	38089057	C	G	7695269	PASS	0.46547	amr	0.3574569999999998	51	134	0.46547
chr22-038089263-CGGGG-*	chr22	38089263	CGGGG	*	6605	PASS	0	none	2.2899999999999996e-4	0	2	2.2899999999999996e-4
chr22-038089263-CGGGG-C	chr22	38089263	CGGGG	C	6605	PASS	4.8849e-4	nfe	5.620000000000005e-4	0	2	5.620000000000005e-4
chr22-038089263-CGGGG-CAGGGG	chr22	38089263	CGGGG	CAGGGG	6605	PASS	0	none	0	0	2	1e-6
chr22-038089263-CGGGG-CG	chr22	38089263	CGGGG	CG	6605	PASS	0	none	7.480000000000004e-4	0	2	7.480000000000004e-4
chr22-038089263-CGGGG-CGG	chr22	38089263	CGGGG	CGG	6605	PASS	0	none	0.00112799999999999	0	2	0.00112799999999999
chr22-038089263-CGGGG-CGGG	chr22	38089263	CGGGG	CGGG	6605	PASS	0	none	4.480000000000004e-4	0	2	4.480000000000004e-4
chr22-038089263-CGGGG-CGGGGG	chr22	38089263	CGGGG	CGGGGG	6605	PASS	0	none	5.160000000000003e-4	0	2	5.160000000000003e-4
chr22-038089263-CGGGG-CGGGGGG	chr22	38089263	CGGGG	CGGGGGG	6605	PASS	0	none	5.850000000000005e-4	0	2	5.850000000000005e-4
chr22-038089263-CGGGG-CGGGGGGG	chr22	38089263	CGGGG	CGGGGGGG	6605	PASS	0	none	6.999999999999998e-5	0	2	6.999999999999998e-5
chr22-038089263-CGGGG-CGGGGGGGGG	chr22	38089263	CGGGG	CGGGGGGGGG	6605	PASS	0	none	6.999999999999998e-5	0	2	6.999999999999998e-5
chr22-038089263-CGGGG-CGGGGGGGGGG	chr22	38089263	CGGGG	CGGGGGGGGGG	6605	PASS	0	none	5.2999999999999994e-5	0	2	5.2999999999999994e-5
chr22-038089263-CGGGG-CGGGGGGGGGGGG	chr22	38089263	CGGGG	CGGGGGGGGGGGG	6605	PASS	0	none	9e-6	0	2	9e-6
chr22-038089263-CGGGG-CGGGGGGGGGGGGGGGG	chr22	38089263	CGGGG	CGGGGGGGGGGGGGGGG	6605	PASS	0	none	0	0	2	1e-6
chr22-038089263-CGGGG-CGGGGGGGGGGGGGGGGGGGGGGGGTTGGGGGGGGGG	chr22	38089263	CGGGG	CGGGGGGGGGGGGGGGGGGGGGGGGTTGGGGGGGGGG	6605	PASS	0	none	0	0	2	1e-6
chr22-038089263-CGGGG-GGGGG	chr22	38089263	CGGGG	GGGGG	6605	PASS	0	none	9e-6	0	2	9e-6
chr22-038089263-CGGGG-TGGGG	chr22	38089263	CGGGG	TGGGG	6605	PASS	0	none	9e-6	0	2	9e-6
chr22-038089264-GGGGGGGGGGGGGGGC-*	chr22	38089264	GGGGGGGGGGGGGGGC	*	22584.97	VQSRTrancheINDEL99.50to99.90	0	none	0.003537	0	6	0.003537
chr22-038089264-GGGGGGGGGGGGGGGC-G	chr22	38089264	GGGGGGGGGGGGGGGC	G	22584.97	VQSRTrancheINDEL99.50to99.90	0.055746	eas	0.002033	0	6	0.055746
chr22-038089265-G-*	chr22	38089265	G	*	152	VQSRTrancheSNP99.70to99.80	0	none	0.005168	0	12	0.005168
chr22-038089265-G-C	chr22	38089265	G	C	152	VQSRTrancheSNP99.70to99.80	1.0335e-4	amr	0	0	12	1.0335e-4
chr22-038089274-GGGGGC-*	chr22	38089274	GGGGGC	*	49919	VQSRTrancheINDEL96.00to97.00	0	none	0.0020830000000000002	0	4	0.0020830000000000002
chr22-038089274-GGGGGC-CGGGGC	chr22	38089274	GGGGGC	CGGGGC	49919	VQSRTrancheINDEL96.00to97.00	0	none	0.01803000000000001	0	4	0.01803000000000001
chr22-038089274-GGGGGC-G	chr22	38089274	GGGGGC	G	49919	VQSRTrancheINDEL96.00to97.00	2.8303e-4	nfe	1.87e-4	0	4	2.8303e-4
chr22-038089275-GGGGC-*	chr22	38089275	GGGGC	*	482830	VQSRTrancheINDEL99.00to99.50	0	none	0.002356	0	0	0.002356
chr22-038089275-GGGGC-CGGGC	chr22	38089275	GGGGC	CGGGC	482830	VQSRTrancheINDEL99.00to99.50	0	none	0.08052800000000002	0	0	0.08052800000000002
chr22-038089275-GGGGC-G	chr22	38089275	GGGGC	G	482830	VQSRTrancheINDEL99.00to99.50	0.11118	afr	0.01445999999999999	0	0	0.11118
chr22-038089276-GGGC-*	chr22	38089276	GGGC	*	656967	VQSRTrancheINDEL99.00to99.50	0	none	0.01679400000000002	0	2	0.01679400000000002
chr22-038089276-GGGC-AGGC	chr22	38089276	GGGC	AGGC	656967	VQSRTrancheINDEL99.00to99.50	0	none	0	0	2	1e-6
chr22-038089276-GGGC-CGGC	chr22	38089276	GGGC	CGGC	656967	VQSRTrancheINDEL99.00to99.50	0	none	0.03880700000000001	0	2	0.03880700000000001
chr22-038089276-GGGC-G	chr22	38089276	GGGC	G	656967	VQSRTrancheINDEL99.00to99.50	0.40177	amr	0.07719400000000003	0	2	0.40177
chr22-038089277-GGC-*	chr22	38089277	GGC	*	632604	VQSRTrancheINDEL99.00to99.50	0	none	0.092583	0	0	0.092583
chr22-038089277-GGC-CGC	chr22	38089277	GGC	CGC	632604	VQSRTrancheINDEL99.00to99.50	0	none	0.05257500000000002	0	0	0.05257500000000002
chr22-038089277-GGC-G	chr22	38089277	GGC	G	632604	VQSRTrancheINDEL99.00to99.50	0.25367	afr	0.03832700000000001	0	0	0.25367
chr22-038089277-GGC-GCGC	chr22	38089277	GGC	GCGC	632604	VQSRTrancheINDEL99.00to99.50	0	none	0	0	0	1e-6
chr22-038089278-GC-*	chr22	38089278	GC	*	623241	VQSRTrancheINDEL99.00to99.50	0	none	0.12646300000000002	0	0	0.12646300000000002
chr22-038089278-GC-CC	chr22	38089278	GC	CC	623241	VQSRTrancheINDEL99.00to99.50	0	none	0.017542	0	0	0.017542
chr22-038089278-GC-G	chr22	38089278	GC	G	623241	VQSRTrancheINDEL99.00to99.50	0.41613	afr	0.05661300000000002	0	0	0.41613
chr22-038089279-C-*	chr22	38089279	C	*	401555	VQSRTrancheINDEL99.00to99.50	0	none	0.175856	0	0	0.175856
chr22-038089279-C-CCCCCCCCCTGGGGGGGGGGGGGGGGGGGGGGGTGGGGGGGGGGGGGGGGGGGGGGGGGGGGGGGGGGGGGGGG	chr22	38089279	C	CCCCCCCCCTGGGGGGGGGGGGGGGGGGGGGGGTGGGGGGGGGGGGGGGGGGGGGGGGGGGGGGGGGGGGGGGG	401555	VQSRTrancheINDEL99.00to99.50	0	none	0	0	0	1e-6
chr22-038089279-C-CCG	chr22	38089279	C	CCG	401555	VQSRTrancheINDEL99.00to99.50	0	none	0	0	0	1e-6
chr22-038089279-C-CG	chr22	38089279	C	CG	401555	VQSRTrancheINDEL99.00to99.50	0.01717	nfe	0.00146799999999999	0	0	0.01717
chr22-038089279-C-G	chr22	38089279	C	G	401555	VQSRTrancheINDEL99.00to99.50	0.49732	eas	0.06480100000000001	0	0	0.49732
chr22-038089295-T-A	chr22	38089295	T	A	567	VQSRTrancheSNP99.80to99.90	0	none	9e-6	0	58	9e-6
chr22-038089295-T-C	chr22	38089295	T	C	567	VQSRTrancheSNP99.80to99.90	0	none	6.999999999999998e-5	0	58	6.999999999999998e-5
chr22-038089295-T-G	chr22	38089295	T	G	567	VQSRTrancheSNP99.80to99.90	3.494e-5	nfe	8.200000000000003e-4	0	58	8.200000000000003e-4
chr22-038089533-A-G	chr22	38089533	A	G	2366940	PASS	0.47642	sas	0.168726	17	38	0.47642
chr22-038089533-A-T	chr22	38089533	A	T	2366940	PASS	0	none	9e-6	0	38	9e-6
chr22-038089803-A-C	chr22	38089803	A	C	2490	PASS	7.9969e-4	sas	5.2999999999999994e-5	1	72	7.9969e-4
chr22-038090118-T-A	chr22	38090118	T	A	8647	PASS	0	none	4.260000000000005e-4	0	0	4.260000000000005e-4
chr22-038090118-T-TATTTTTATTTTTA	chr22	38090118	T	TATTTTTATTTTTA	8647	PASS	0	none	2.2000000000000003e-5	0	0	2.2000000000000003e-5
chr22-038090118-T-TTATTTTTA	chr22	38090118	T	TTATTTTTA	8647	PASS	0	none	6.999999999999998e-5	0	0	6.999999999999998e-5
chr22-038090118-T-TTTATTTTTA	chr22	38090118	T	TTTATTTTTA	8647	PASS	0	none	5.2999999999999994e-5	0	0	5.2999999999999994e-5
chr22-038090118-T-TTTTATTTTTA	chr22	38090118	T	TTTTATTTTTA	8647	PASS	0	none	6.080000000000004e-4	0	0	6.080000000000004e-4
chr22-038090118-T-TTTTTATTTTTA	chr22	38090118	T	TTTTTATTTTTA	8647	PASS	0	none	6.540000000000003e-4	0	0	6.540000000000003e-4
chr22-038090118-T-TTTTTTATTTTTA	chr22	38090118	T	TTTTTTATTTTTA	8647	PASS	0	none	9.370000000000004e-4	0	0	9.370000000000004e-4
chr22-038090118-T-TTTTTTGATTTTTA	chr22	38090118	T	TTTTTTGATTTTTA	8647	PASS	0	none	9e-6	0	0	9e-6
chr22-038090118-T-TTTTTTTATTTTTA	chr22	38090118	T	TTTTTTTATTTTTA	8647	PASS	0	none	4.480000000000004e-4	0	0	4.480000000000004e-4
chr22-038090118-T-TTTTTTTTATTTTTA	chr22	38090118	T	TTTTTTTTATTTTTA	8647	PASS	0	none	3.6999999999999985e-5	0	0	3.6999999999999985e-5
chr22-038090118-T-TTTTTTTTTATTTTTA	chr22	38090118	T	TTTTTTTTTATTTTTA	8647	PASS	0	none	9e-6	0	0	9e-6
chr22-038090118-T-TTTTTTTTTTTA	chr22	38090118	T	TTTTTTTTTTTA	8647	PASS	0	none	9e-6	0	0	9e-6
chr22-038090118-T-TTTTTTTTTTTTTTA	chr22	38090118	T	TTTTTTTTTTTTTTA	8647	PASS	0	none	0	0	0	1e-6
chr22-038094049-C-T	chr22	38094049	C	T	7510905	PASS	0.53328	sas	0.29955299999999996	0	0	0.53328
chr22-038097180-TG-T	chr22	38097180	TG	T	270001.97	VQSRTrancheINDEL95.00to96.00	0.099388	eas	0.01514299999999999	1	134	0.099388
chr22-038097180-TG-TGG	chr22	38097180	TG	TGG	270001.97	VQSRTrancheINDEL95.00to96.00	0	none	7.510000000000005e-4	0	134	7.510000000000005e-4
chr22-038097180-TG-TGGG	chr22	38097180	TG	TGGG	270001.97	VQSRTrancheINDEL95.00to96.00	0	none	0	0	134	1e-6
chr22-038097287-T-C	chr22	38097287	T	C	152676	PASS	0.095853	eas	0.01330399999999998	1	132	0.095853
chr22-038097998-CGGTCTCGCCCCGA-AGGTCTCGCCCCGA	chr22	38097998	CGGTCTCGCCCCGA	AGGTCTCGCCCCGA	9030328	PASS	0	none	0	0	120	1e-6
chr22-038097998-CGGTCTCGCCCCGA-C	chr22	38097998	CGGTCTCGCCCCGA	C	9030328	PASS	0.49292	sas	0.41687299999999966	42	120	0.49292
chr22-038098001-TCTCGCCCCGAGGTCTGCCCACCCGCCCTTC-*	chr22	38098001	TCTCGCCCCGAGGTCTGCCCACCCGCCCTTC	*	477.97	VQSRTrancheINDEL97.00to99.00	0	none	0.41687299999999966	42	120	0.41687299999999966
chr22-038098001-TCTCGCCCCGAGGTCTGCCCACCCGCCCTTC-T	chr22	38098001	TCTCGCCCCGAGGTCTGCCCACCCGCCCTTC	T	477.97	VQSRTrancheINDEL97.00to99.00	0	none	0	0	120	1e-6
chr22-038098003-TC-*	chr22	38098003	TC	*	104904.97	PASS	0	none	0.41684599999999966	41	118	0.41684599999999966
chr22-038098003-TC-T	chr22	38098003	TC	T	104904.97	PASS	0.0077352	amr	0.003802	1	118	0.0077352
chr22-038098003-TC-TGCC	chr22	38098003	TC	TGCC	104904.97	PASS	0	none	0	0	118	1e-6
chr22-038098003-TC-TGCCC	chr22	38098003	TC	TGCCC	104904.97	PASS	0	none	0	0	118	1e-6
chr22-038098003-TC-TGCCCC	chr22	38098003	TC	TGCCCC	104904.97	PASS	0	none	3.6999999999999985e-5	0	118	3.6999999999999985e-5
chr22-038098003-TC-TGCCCCCC	chr22	38098003	TC	TGCCCCCC	104904.97	PASS	0	none	0	0	118	1e-6
chr22-038098003-TC-TGCCCCCCC	chr22	38098003	TC	TGCCCCCCC	104904.97	PASS	0	none	0	0	118	1e-6
chr22-038098003-TC-TGGCC	chr22	38098003	TC	TGGCC	104904.97	PASS	0	none	0	0	118	1e-6
chr22-038098003-TC-TGGCCACC	chr22	38098003	TC	TGGCCACC	104904.97	PASS	0	none	0	0	118	1e-6
chr22-038098003-TC-TGGCCCCC	chr22	38098003	TC	TGGCCCCC	104904.97	PASS	0	none	0	0	118	1e-6
chr22-038098003-TC-TGGCCCCCC	chr22	38098003	TC	TGGCCCCCC	104904.97	PASS	0	none	9e-6	0	118	9e-6
chr22-038098004-C-*	chr22	38098004	C	*	27584	PASS	0	none	0.4206929999999997	43	118	0.4206929999999997
chr22-038098004-C-G	chr22	38098004	C	G	27584	PASS	5.4428e-4	eas	0.00110799999999999	0	118	0.00110799999999999
chr22-038098005-G-*	chr22	38098005	G	*	8168	PASS	0	none	0.41598599999999986	42	118	0.41598599999999986
chr22-038098005-G-A	chr22	38098005	G	A	8168	PASS	0	none	0	0	118	1e-6
chr22-038098005-G-C	chr22	38098005	G	C	8168	PASS	1.8469e-4	eas	1.689999999999999e-4	1	118	1.8469e-4
chr22-038098006-C-*	chr22	38098006	C	*	462.97	PASS	0	none	0.4159689999999998	40	116	0.4159689999999998
chr22-038098006-C-CCA	chr22	38098006	C	CCA	462.97	PASS	0	none	0	0	116	1e-6
chr22-038098008-CCGAGGTCTG-*	chr22	38098008	CCGAGGTCTG	*	7112	PASS	0	none	0.4159959999999998	40	116	0.4159959999999998
chr22-038098008-CCGAGGTCTG-C	chr22	38098008	CCGAGGTCTG	C	7112	PASS	0	none	0	0	116	1e-6
chr22-038098008-CCGAGGTCTG-CCCCCCCCCCTCGAGGTCTG	chr22	38098008	CCGAGGTCTG	CCCCCCCCCCTCGAGGTCTG	7112	PASS	0	none	5.399999999999999e-5	0	116	5.399999999999999e-5
chr22-038098008-CCGAGGTCTG-CCCCCCCCCTCGAGGTCTG	chr22	38098008	CCGAGGTCTG	CCCCCCCCCTCGAGGTCTG	7112	PASS	0	none	0	0	116	1e-6
chr22-038098008-CCGAGGTCTG-GCGAGGTCTG	chr22	38098008	CCGAGGTCTG	GCGAGGTCTG	7112	PASS	0	none	2.2000000000000003e-5	0	116	2.2000000000000003e-5
chr22-038098009-CGAGGTCTGCCCA-*	chr22	38098009	CGAGGTCTGCCCA	*	99348.97	PASS	0	none	0.41653899999999944	42	118	0.41653899999999944
chr22-038098009-CGAGGTCTGCCCA-C	chr22	38098009	CGAGGTCTGCCCA	C	99348.97	PASS	0.0039887	amr	0.00147699999999999	1	118	0.0039887
chr22-038098009-CGAGGTCTGCCCA-CCCCA	chr22	38098009	CGAGGTCTGCCCA	CCCCA	99348.97	PASS	0	none	0.00101499999999999	0	118	0.00101499999999999
chr22-038098009-CGAGGTCTGCCCA-CCCCCCCCAAGAGGTCTGCCCA	chr22	38098009	CGAGGTCTGCCCA	CCCCCCCCAAGAGGTCTGCCCA	99348.97	PASS	0	none	0	0	118	1e-6
chr22-038098009-CGAGGTCTGCCCA-CCCCCCCCCTAGAGGTCTGCCCA	chr22	38098009	CGAGGTCTGCCCA	CCCCCCCCCTAGAGGTCTGCCCA	99348.97	PASS	0	none	0	0	118	1e-6
chr22-038098009-CGAGGTCTGCCCA-CCCCCCCCCTGAGGTCTGCCCA	chr22	38098009	CGAGGTCTGCCCA	CCCCCCCCCTGAGGTCTGCCCA	99348.97	PASS	0	none	0	0	118	1e-6
chr22-038098009-CGAGGTCTGCCCA-CCCCCCCCTAGAGGTCTGCCCA	chr22	38098009	CGAGGTCTGCCCA	CCCCCCCCTAGAGGTCTGCCCA	99348.97	PASS	0	none	2.2000000000000003e-5	0	118	2.2000000000000003e-5
chr22-038098009-CGAGGTCTGCCCA-CCCCCCCCTGAGGTCTGCCCA	chr22	38098009	CGAGGTCTGCCCA	CCCCCCCCTGAGGTCTGCCCA	99348.97	PASS	0	none	0	0	118	1e-6
chr22-038098009-CGAGGTCTGCCCA-CCTGCCCA	chr22	38098009	CGAGGTCTGCCCA	CCTGCCCA	99348.97	PASS	0	none	3.3900000000000043e-4	0	118	3.3900000000000043e-4
chr22-038098009-CGAGGTCTGCCCA-CTCTGCCCA	chr22	38098009	CGAGGTCTGCCCA	CTCTGCCCA	99348.97	PASS	0	none	7.530000000000004e-4	0	118	7.530000000000004e-4
chr22-038098010-G-*	chr22	38098010	G	*	6883	PASS	0	none	0.42117299999999946	45	120	0.42117299999999946
chr22-038098010-G-C	chr22	38098010	G	C	6883	PASS	4.3872e-4	eas	2.09e-4	0	120	4.3872e-4
chr22-038098010-G-GC	chr22	38098010	G	GC	6883	PASS	7.94e-6	nfe	0	0	120	7.94e-6
chr22-038098012-G-*	chr22	38098012	G	*	223	PASS	0	none	0.00830099999999999	4	80	0.00830099999999999
chr22-038098012-G-A	chr22	38098012	G	A	223	PASS	1.325e-5	afr	0	0	80	1.325e-5
chr22-038098013-GTCT-*	chr22	38098013	GTCT	*	165.97	VQSRTrancheINDEL95.00to96.00	0	none	0.00830099999999999	4	80	0.00830099999999999
chr22-038098013-GTCT-G	chr22	38098013	GTCT	G	165.97	VQSRTrancheINDEL95.00to96.00	3.274e-5	eas	1.0799999999999996e-4	0	80	1.0799999999999996e-4
chr22-038098013-GTCT-GCT	chr22	38098013	GTCT	GCT	165.97	VQSRTrancheINDEL95.00to96.00	0	none	2.2000000000000003e-5	0	80	2.2000000000000003e-5
chr22-038098015-CTG-*	chr22	38098015	CTG	*	473.97	VQSRTrancheINDEL99.50to99.90	0	none	0.005695	4	104	0.005695
chr22-038098015-CTG-C	chr22	38098015	CTG	C	473.97	VQSRTrancheINDEL99.50to99.90	7.253e-5	nfe	4.270000000000005e-4	0	104	4.270000000000005e-4
chr22-038098015-CTG-CTTG	chr22	38098015	CTG	CTTG	473.97	VQSRTrancheINDEL99.50to99.90	0	none	0	0	104	1e-6
chr22-038098016-TGCCCACCCGCCCTTCCTG-*	chr22	38098016	TGCCCACCCGCCCTTCCTG	*	7993	VQSRTrancheINDEL99.50to99.90	0	none	8.490000000000003e-4	0	96	8.490000000000003e-4
chr22-038098016-TGCCCACCCGCCCTTCCTG-CGCCCACCCGCCCTTCCTG	chr22	38098016	TGCCCACCCGCCCTTCCTG	CGCCCACCCGCCCTTCCTG	7993	VQSRTrancheINDEL99.50to99.90	0	none	0.00118699999999999	0	96	0.00118699999999999
chr22-038098016-TGCCCACCCGCCCTTCCTG-T	chr22	38098016	TGCCCACCCGCCCTTCCTG	T	7993	VQSRTrancheINDEL99.50to99.90	8e-7	nfe	9e-6	0	96	9e-6
chr22-038098016-TGCCCACCCGCCCTTCCTG-TCCAGGCCCACCCGCCCTTCCTG	chr22	38098016	TGCCCACCCGCCCTTCCTG	TCCAGGCCCACCCGCCCTTCCTG	7993	VQSRTrancheINDEL99.50to99.90	0	none	9e-6	0	96	9e-6
chr22-038098016-TGCCCACCCGCCCTTCCTG-TGGCCCACCCGCCCTTCCTG	chr22	38098016	TGCCCACCCGCCCTTCCTG	TGGCCCACCCGCCCTTCCTG	7993	VQSRTrancheINDEL99.50to99.90	0	none	0.005392	2	96	0.005392
chr22-038098016-TGCCCACCCGCCCTTCCTG-TTCCTGGCCCACCCGCCCTTCCTG	chr22	38098016	TGCCCACCCGCCCTTCCTG	TTCCTGGCCCACCCGCCCTTCCTG	7993	VQSRTrancheINDEL99.50to99.90	0	none	0	0	96	1e-6
chr22-038098018-C-*	chr22	38098018	C	*	1288	VQSRTrancheSNP99.80to99.90	0	none	0.003217	2	94	0.003217
chr22-038098018-C-G	chr22	38098018	C	G	1288	VQSRTrancheSNP99.80to99.90	5.2987e-4	afr	0.00122799999999999	1	94	0.00122799999999999
chr22-038098019-C-*	chr22	38098019	C	*	4019	PASS	0	none	0.003193	2	110	0.003193
chr22-038098019-C-T	chr22	38098019	C	T	4019	PASS	4.227e-4	nfe	8.9e-5	0	110	4.227e-4
chr22-038098021-A-*	chr22	38098021	A	*	34039	ExcessHet	0	none	4.510000000000005e-4	0	82	4.510000000000005e-4
chr22-038098021-A-AC	chr22	38098021	A	AC	34039	ExcessHet	2.579e-5	afr	2.2000000000000003e-5	0	82	2.579e-5
chr22-038098021-A-ACAGG	chr22	38098021	A	ACAGG	34039	ExcessHet	1.28e-6	nfe	9e-6	0	82	9e-6
chr22-038098021-A-AGACAGGGCC	chr22	38098021	A	AGACAGGGCC	34039	ExcessHet	0	none	0	0	82	1e-6
chr22-038098021-A-AGGGCCCC	chr22	38098021	A	AGGGCCCC	34039	ExcessHet	0	none	0	0	82	1e-6
chr22-038098021-A-C	chr22	38098021	A	C	34039	ExcessHet	0.02904	afr	0.02776100000000002	11	82	0.02904
chr22-038098021-A-T	chr22	38098021	A	T	34039	ExcessHet	0	none	0	0	82	1e-6
chr22-038098025-G-*	chr22	38098025	G	*	80700	ExcessHet	0	none	2.08e-4	0	82	2.08e-4
chr22-038098025-G-A	chr22	38098025	G	A	80700	ExcessHet	1.755e-5	nfe	2.2000000000000003e-5	0	82	2.2000000000000003e-5
chr22-038098025-G-C	chr22	38098025	G	C	80700	ExcessHet	0.091506	nfe	0.05570800000000001	18	82	0.091506
chr22-038098029-T-*	chr22	38098029	T	*	22898	VQSRTrancheINDEL99.95to100.00	0	none	3.600000000000004e-4	0	82	3.600000000000004e-4
chr22-038098029-T-A	chr22	38098029	T	A	22898	VQSRTrancheINDEL99.95to100.00	0.013873	nfe	0.006361	2	82	0.013873
chr22-038098029-T-C	chr22	38098029	T	C	22898	VQSRTrancheINDEL99.95to100.00	0.0137	nfe	0.01236999999999998	10	82	0.0137
chr22-038098029-T-G	chr22	38098029	T	G	22898	VQSRTrancheINDEL99.95to100.00	7.2047e-4	nfe	0	0	82	7.2047e-4
chr22-038098029-T-TGCAGGCCCCCCCCCCCCTGCCCCCCCCCCCC	chr22	38098029	T	TGCAGGCCCCCCCCCCCCTGCCCCCCCCCCCC	22898	VQSRTrancheINDEL99.95to100.00	0	none	0	0	82	1e-6
chr22-038098029-T-TGCAGGGCCCCCCCCCCC	chr22	38098029	T	TGCAGGGCCCCCCCCCCC	22898	VQSRTrancheINDEL99.95to100.00	0	none	0	0	82	1e-6
chr22-038098030-T-*	chr22	38098030	T	*	1075	PASS	0	none	4.04e-4	0	94	4.04e-4
chr22-038098030-T-A	chr22	38098030	T	A	1075	PASS	1.2703e-4	nfe	3.820000000000003e-4	1	94	3.820000000000003e-4
chr22-038098030-T-C	chr22	38098030	T	C	1075	PASS	5.13e-5	eas	5.2999999999999994e-5	0	94	5.2999999999999994e-5
chr22-038098030-T-G	chr22	38098030	T	G	1075	PASS	1.3328e-4	nfe	5.2999999999999994e-5	0	94	1.3328e-4
chr22-038098032-C-*	chr22	38098032	C	*	491	VQSRTrancheINDEL99.90to99.95	0	none	2.2000000000000003e-5	0	130	2.2000000000000003e-5
chr22-038098032-C-A	chr22	38098032	C	A	491	VQSRTrancheINDEL99.90to99.95	5.378e-5	nfe	1.0799999999999996e-4	1	130	1.0799999999999996e-4
chr22-038098032-C-CA	chr22	38098032	C	CA	491	VQSRTrancheINDEL99.90to99.95	9.44e-6	nfe	0	1	130	9.44e-6
chr22-038098032-C-T	chr22	38098032	C	T	491	VQSRTrancheINDEL99.90to99.95	0	none	0	0	130	1e-6
chr22-038098033-T-*	chr22	38098033	T	*	10072	VQSRTrancheINDEL99.50to99.90	0	none	2.2000000000000003e-5	0	62	2.2000000000000003e-5
chr22-038098033-T-A	chr22	38098033	T	A	10072	VQSRTrancheINDEL99.50to99.90	0.0093291	nfe	0.004867	1	62	0.0093291
chr22-038098033-T-C	chr22	38098033	T	C	10072	VQSRTrancheINDEL99.50to99.90	5.758e-5	nfe	0	0	62	5.758e-5
chr22-038098033-T-G	chr22	38098033	T	G	10072	VQSRTrancheINDEL99.50to99.90	4.1628e-4	nfe	1.47e-4	2	62	4.1628e-4
chr22-038098033-T-TACAG	chr22	38098033	T	TACAG	10072	VQSRTrancheINDEL99.50to99.90	1.6634e-4	nfe	3.6999999999999985e-5	0	62	1.6634e-4
chr22-038098033-T-TGCA	chr22	38098033	T	TGCA	10072	VQSRTrancheINDEL99.50to99.90	0	none	0	0	62	1e-6
chr22-038098033-T-TGCAG	chr22	38098033	T	TGCAG	10072	VQSRTrancheINDEL99.50to99.90	4.021e-5	nfe	0	0	62	4.021e-5
chr22-038098039-A-*	chr22	38098039	A	*	21380	VQSRTrancheSNP99.80to99.90	0	none	5.2999999999999994e-5	0	30	5.2999999999999994e-5
chr22-038098039-A-C	chr22	38098039	A	C	21380	VQSRTrancheSNP99.80to99.90	0.0076325	sas	0.012979	1	30	0.012979
chr22-038098045-G-*	chr22	38098045	G	*	5330	PASS	0	none	9e-6	0	30	9e-6
chr22-038098045-G-C	chr22	38098045	G	C	5330	PASS	0.0012062	nfe	0.003035	1	30	0.003035
chr22-038107840-C-T	chr22	38107840	C	T	28322806	PASS	0.88547	afr	0.7611760000000001	104	134	0.88547
chr22-038107957-G-GC	chr22	38107957	G	GC	13679	VQSRTrancheINDEL99.95to100.00	0	none	9e-6	0	124	9e-6
chr22-038107957-G-GCCC	chr22	38107957	G	GCCC	13679	VQSRTrancheINDEL99.95to100.00	0	none	2.2000000000000003e-5	0	124	2.2000000000000003e-5
chr22-038107957-G-GCCCC	chr22	38107957	G	GCCCC	13679	VQSRTrancheINDEL99.95to100.00	8.6e-7	nfe	1.27e-4	0	124	1.27e-4
chr22-038107957-G-GCCCCC	chr22	38107957	G	GCCCCC	13679	VQSRTrancheINDEL99.95to100.00	0	none	0	0	124	1e-6
chr22-038107957-G-GCCCCCC	chr22	38107957	G	GCCCCCC	13679	VQSRTrancheINDEL99.95to100.00	0	none	3.6999999999999985e-5	0	124	3.6999999999999985e-5
chr22-038107957-G-GCCCCCCC	chr22	38107957	G	GCCCCCCC	13679	VQSRTrancheINDEL99.95to100.00	2.131e-5	nfe	0.00161899999999999	2	124	0.00161899999999999
chr22-038107957-G-GCCCCCCCC	chr22	38107957	G	GCCCCCCCC	13679	VQSRTrancheINDEL99.95to100.00	3.1e-7	nfe	9e-6	0	124	9e-6
chr22-038107957-G-GCCCCCCCCC	chr22	38107957	G	GCCCCCCCCC	13679	VQSRTrancheINDEL99.95to100.00	1.99e-6	nfe	7.740000000000004e-4	0	124	7.740000000000004e-4
chr22-038107957-G-GCCCCCCCCCC	chr22	38107957	G	GCCCCCCCCCC	13679	VQSRTrancheINDEL99.95to100.00	0	none	0	0	124	1e-6
chr22-038107957-G-GCCCCCCCCCCC	chr22	38107957	G	GCCCCCCCCCCC	13679	VQSRTrancheINDEL99.95to100.00	3.526e-5	eas	0.00115599999999999	2	124	0.00115599999999999
chr22-038107957-G-GCCCCCCCCCCCC	chr22	38107957	G	GCCCCCCCCCCCC	13679	VQSRTrancheINDEL99.95to100.00	0	none	9e-6	0	124	9e-6
chr22-038107957-G-GCCCCCCCCCCCCC	chr22	38107957	G	GCCCCCCCCCCCCC	13679	VQSRTrancheINDEL99.95to100.00	7.48e-6	nfe	0.00117999999999999	1	124	0.00117999999999999
chr22-038107957-G-GCCCCCCCCCCCCCC	chr22	38107957	G	GCCCCCCCCCCCCCC	13679	VQSRTrancheINDEL99.95to100.00	0	none	0	0	124	1e-6
chr22-038107957-G-GCCCCCCCCCCCCCCC	chr22	38107957	G	GCCCCCCCCCCCCCCC	13679	VQSRTrancheINDEL99.95to100.00	0	none	9e-6	0	124	9e-6
chr22-038107957-G-GCCCCCCCCCCCCCCCCC	chr22	38107957	G	GCCCCCCCCCCCCCCCCC	13679	VQSRTrancheINDEL99.95to100.00	0	none	0	0	124	1e-6
chr22-038107957-G-T	chr22	38107957	G	T	13679	VQSRTrancheINDEL99.95to100.00	5.277e-5	nfe	9e-6	0	124	5.277e-5
chr22-038107961-C-T	chr22	38107961	C	T	8160573	PASS	0.38259	afr	0.237239	41	134	0.38259
chr22-038107962-G-A	chr22	38107962	G	A	54532	PASS	3.15e-6	nfe	9e-6	0	80	9e-6
chr22-038107962-G-C	chr22	38107962	G	C	54532	PASS	0.01782	eas	0.019912	10	80	0.019912
chr22-038107965-C-T	chr22	38107965	C	T	5516417	PASS	0.17909	nfe	0.148379	25	134	0.17909
chr22-038107966-A-ACCC	chr22	38107966	A	ACCC	15575	VQSRTrancheINDEL99.95to100.00	0	none	0	0	72	1e-6
chr22-038107966-A-ACCCC	chr22	38107966	A	ACCCC	15575	VQSRTrancheINDEL99.95to100.00	0	none	0	0	72	1e-6
chr22-038107966-A-C	chr22	38107966	A	C	15575	VQSRTrancheINDEL99.95to100.00	0.0025892	eas	0.007134	2	72	0.007134
chr22-038108328-C-A	chr22	38108328	C	A	3051	PASS	3.1e-6	nfe	2.2000000000000003e-5	1	134	2.2000000000000003e-5
chr22-038108328-C-T	chr22	38108328	C	T	3051	PASS	1.378e-5	nfe	0	0	134	1.378e-5
chr22-038108365-T-A	chr22	38108365	T	A	18831416	PASS	0.0011226	nfe	5.870000000000004e-4	0	134	0.0011226
chr22-038108365-T-C	chr22	38108365	T	C	18831416	PASS	0.92804	afr	0.7734450000000005	104	134	0.92804
chr22-038109041-G-*	chr22	38109041	G	*	60395	PASS	0	none	2.2000000000000003e-5	0	134	2.2000000000000003e-5
chr22-038109041-G-C	chr22	38109041	G	C	60395	PASS	0.0037454	nfe	0.00176799999999999	1	134	0.0037454
chr22-038109083-G-*	chr22	38109083	G	*	131901	VQSRTrancheINDEL99.50to99.90	0	none	1.27e-4	0	8	1.27e-4
chr22-038109083-G-A	chr22	38109083	G	A	131901	VQSRTrancheINDEL99.50to99.90	2.4793e-4	nfe	4.260000000000005e-4	0	8	4.260000000000005e-4
chr22-038109083-G-C	chr22	38109083	G	C	131901	VQSRTrancheINDEL99.50to99.90	0.012101	mid	0.002756	0	8	0.012101
chr22-038109083-G-GA	chr22	38109083	G	GA	131901	VQSRTrancheINDEL99.50to99.90	1.13e-6	nfe	9e-6	0	8	9e-6
chr22-038109083-G-GAA	chr22	38109083	G	GAA	131901	VQSRTrancheINDEL99.50to99.90	4e-7	nfe	0	0	8	1e-6
chr22-038109083-G-GCA	chr22	38109083	G	GCA	131901	VQSRTrancheINDEL99.50to99.90	1.483e-5	afr	5.2999999999999994e-5	0	8	5.2999999999999994e-5
chr22-038109083-G-GGGGCA	chr22	38109083	G	GGGGCA	131901	VQSRTrancheINDEL99.50to99.90	0	none	0	0	8	1e-6
chr22-038109083-G-GGGGGCA	chr22	38109083	G	GGGGGCA	131901	VQSRTrancheINDEL99.50to99.90	0	none	0	0	8	1e-6
chr22-038109083-G-GGGGGGGGGGGGGGGCCA	chr22	38109083	G	GGGGGGGGGGGGGGGCCA	131901	VQSRTrancheINDEL99.50to99.90	0	none	0	1	8	1e-6
chr22-038109083-G-GGGGGGGGGGGGGGGGGGGGGGCA	chr22	38109083	G	GGGGGGGGGGGGGGGGGGGGGGCA	131901	VQSRTrancheINDEL99.50to99.90	4e-7	nfe	0	0	8	1e-6
chr22-038109083-G-GTA	chr22	38109083	G	GTA	131901	VQSRTrancheINDEL99.50to99.90	0	none	0	0	8	1e-6
chr22-038109093-G-A	chr22	38109093	G	A	409543	PASS	0.067175	eas	0.01188899999999999	6	134	0.067175
chr22-038109259-A-G	chr22	38109259	A	G	5570448	PASS	0.63225	afr	0.205494	21	134	0.63225
chr22-038109340-G-*	chr22	38109340	G	*	13007411	PASS	0	none	1.88e-4	0	134	1.88e-4
chr22-038109340-G-A	chr22	38109340	G	A	13007411	PASS	0.59195	afr	0.4741199999999994	65	134	0.59195
chr22-038109349-A-*	chr22	38109349	A	*	12225026	PASS	0	none	1.88e-4	0	134	1.88e-4
chr22-038109349-A-G	chr22	38109349	A	G	12225026	PASS	0.68487	afr	0.4461	62	134	0.68487
chr22-038110681-T-C	chr22	38110681	T	C	4216834	PASS	0.40793	sas	0.32119899999999935	47	134	0.40793
chr22-038110681-T-G	chr22	38110681	T	G	4216834	PASS	0.0011279	eas	8.9e-5	0	134	0.0011279
chr22-038111811-G-A	chr22	38111811	G	A	1011615	PASS	0.0066098	afr	1.47e-4	0	12	0.0066098
chr22-038111811-G-T	chr22	38111811	G	T	1011615	PASS	0.13664	sas	0.08509900000000001	0	12	0.13664
chr22-038111973-AGGCGG-A	chr22	38111973	AGGCGG	A	1943426.97	PASS	0.21094	eas	0.06429000000000001	8	132	0.21094
chr22-038112434-G-A	chr22	38112434	G	A	356445	PASS	0.0070816	nfe	0.005339	1	134	0.0070816
chr22-038112618-C-*	chr22	38112618	C	*	141331	PASS	0	none	5.2999999999999994e-5	0	134	5.2999999999999994e-5
chr22-038112618-C-G	chr22	38112618	C	G	141331	PASS	0.05063	afr	0.002665	1	134	0.05063
chr22-038112618-C-T	chr22	38112618	C	T	141331	PASS	1.6915e-4	mid	9e-6	0	134	1.6915e-4
chr22-038112622-C-*	chr22	38112622	C	*	21579	PASS	0	none	5.2999999999999994e-5	0	134	5.2999999999999994e-5
chr22-038112622-C-T	chr22	38112622	C	T	21579	PASS	0.0055106	sas	1.6699999999999994e-4	1	134	0.0055106
chr22-038112720-C-T	chr22	38112720	C	T	1973	PASS	9.655e-5	nfe	3.6999999999999985e-5	1	134	9.655e-5
chr22-038112721-G-A	chr22	38112721	G	A	123770	PASS	0.068889	afr	0.004903	1	134	0.068889
chr22-038112846-A-C	chr22	38112846	A	C	58316	PASS	0.0092577	nfe	0.003575	1	130	0.0092577
chr22-038112888-CCTCTCTCTCT-*	chr22	38112888	CCTCTCTCTCT	*	5423177.97	ExcessHet	0	none	3.6999999999999985e-5	0	74	3.6999999999999985e-5
chr22-038112888-CCTCTCTCTCT-C	chr22	38112888	CCTCTCTCTCT	C	5423177.97	ExcessHet	0	none	0	0	74	1e-6
chr22-038112888-CCTCTCTCTCT-CCTCT	chr22	38112888	CCTCTCTCTCT	CCTCT	5423177.97	ExcessHet	0	none	7.260000000000005e-4	0	74	7.260000000000005e-4
chr22-038112888-CCTCTCTCTCT-CCTCTCT	chr22	38112888	CCTCTCTCTCT	CCTCTCT	5423177.97	ExcessHet	0	none	0.05332100000000001	3	74	0.05332100000000001
chr22-038112888-CCTCTCTCTCT-CCTCTCTCT	chr22	38112888	CCTCTCTCTCT	CCTCTCTCT	5423177.97	ExcessHet	0	none	0.4273119999999997	38	74	0.4273119999999997
chr22-038112888-CCTCTCTCTCT-CCTCTCTCTCTCT	chr22	38112888	CCTCTCTCTCT	CCTCTCTCTCTCT	5423177.97	ExcessHet	0	none	0.00822199999999999	0	74	0.00822199999999999
chr22-038112888-CCTCTCTCTCT-CCTCTCTCTCTCTCT	chr22	38112888	CCTCTCTCTCT	CCTCTCTCTCTCTCT	5423177.97	ExcessHet	0	none	0.01168699999999998	0	74	0.01168699999999998
chr22-038112888-CCTCTCTCTCT-CCTCTCTCTCTCTCTCT	chr22	38112888	CCTCTCTCTCT	CCTCTCTCTCTCTCTCT	5423177.97	ExcessHet	0	none	0	0	74	1e-6
chr22-038112903-CTCTCTT-*	chr22	38112903	CTCTCTT	*	5772	PASS	0	none	3.160000000000005e-4	0	88	3.160000000000005e-4
chr22-038112903-CTCTCTT-C	chr22	38112903	CTCTCTT	C	5772	PASS	4.6571e-4	sas	0.005281	1	88	0.005281
chr22-038112903-CTCTCTT-CCCTCCAGCTGGCTAAAGGCGATGGACAGAGCCCTGCTGTCTCTT	chr22	38112903	CTCTCTT	CCCTCCAGCTGGCTAAAGGCGATGGACAGAGCCCTGCTGTCTCTT	5772	PASS	0	none	0	0	88	1e-6
chr22-038112903-CTCTCTT-CCTCTT	chr22	38112903	CTCTCTT	CCTCTT	5772	PASS	0	none	0	0	88	1e-6
chr22-038112903-CTCTCTT-TTCTCTT	chr22	38112903	CTCTCTT	TTCTCTT	5772	PASS	0	none	9e-6	0	88	9e-6
chr22-038112905-CTCTT-*	chr22	38112905	CTCTT	*	8564	PASS	0	none	0.00561	1	58	0.00561
chr22-038112905-CTCTT-C	chr22	38112905	CTCTT	C	8564	PASS	6.5265e-4	nfe	0.006151	1	58	0.006151
chr22-038112905-CTCTT-CTCTCTTTCTT	chr22	38112905	CTCTT	CTCTCTTTCTT	8564	PASS	0	none	0	0	58	1e-6
chr22-038112905-CTCTT-TTCTT	chr22	38112905	CTCTT	TTCTT	8564	PASS	0	none	2.720000000000003e-4	0	58	2.720000000000003e-4
chr22-038112907-CTT-*	chr22	38112907	CTT	*	231.97	PASS	0	none	0.01209599999999999	2	46	0.01209599999999999
chr22-038112907-CTT-C	chr22	38112907	CTT	C	231.97	PASS	4.577e-5	nfe	1.27e-4	0	46	1.27e-4
chr22-038112908-T-*	chr22	38112908	T	*	35	PASS	0	none	0.01233599999999998	2	62	0.01233599999999998
chr22-038112908-T-G	chr22	38112908	T	G	35	PASS	0	none	9e-6	0	62	9e-6
chr22-038112909-T-*	chr22	38112909	T	*	341	PASS	0	none	0.01233299999999998	2	52	0.01233299999999998
chr22-038112909-T-A	chr22	38112909	T	A	341	PASS	0	none	0	0	52	1e-6
chr22-038112909-T-C	chr22	38112909	T	C	341	PASS	7.485e-5	afr	1.6699999999999994e-4	0	52	1.6699999999999994e-4
chr22-038112920-T-*	chr22	38112920	T	*	42	PASS	0	none	0	0	52	1e-6
chr22-038112920-T-A	chr22	38112920	T	A	42	PASS	0	none	3.6999999999999985e-5	0	52	3.6999999999999985e-5
chr22-038113432-C-T	chr22	38113432	C	T	2458951	PASS	0.20651	eas	0.064989	8	134	0.20651
chr22-038113910-C-*	chr22	38113910	C	*	6365	PASS	0	none	0	0	126	1e-6
chr22-038113910-C-T	chr22	38113910	C	T	6365	PASS	6.4342e-4	nfe	2.5100000000000014e-4	1	126	6.4342e-4
chr22-038116237-G-A	chr22	38116237	G	A	4764748	PASS	0.20866	eas	0.071308	8	134	0.20866
chr22-038116348-C-T	chr22	38116348	C	T	521014	PASS	0.013903	nfe	0.009094	2	134	0.013903
chr22-038116395-G-A	chr22	38116395	G	A	13456466	PASS	0.41636	sas	0.3517289999999996	53	134	0.41636
chr22-038116405-TC-CC	chr22	38116405	TC	CC	259	PASS	0	none	0	1	134	1e-6
chr22-038116405-TC-T	chr22	38116405	TC	T	259	PASS	0	none	0	0	134	1e-6
chr22-038116438-GT-G	chr22	38116438	GT	G	1245.97	VQSRTrancheINDEL95.00to96.00	0	none	9e-6	0	130	9e-6
chr22-038116438-GT-GTT	chr22	38116438	GT	GTT	1245.97	VQSRTrancheINDEL95.00to96.00	0	none	3.6999999999999985e-5	0	130	3.6999999999999985e-5
chr22-038116555-G-A	chr22	38116555	G	A	5353323	PASS	0.41115	sas	0.3228829999999995	5	12	0.41115
chr22-038120992-G-A	chr22	38120992	G	A	2289	PASS	1.4652e-4	nfe	9e-6	1	134	1.4652e-4
chr22-038122954-CCCCGCCCCTG-C	chr22	38122954	CCCCGCCCCTG	C	3747110.97	PASS	0.18086	afr	0.10503000000000004	15	134	0.18086
chr22-038122958-G-*	chr22	38122958	G	*	2953	PASS	0	none	0.10503000000000004	15	134	0.10503000000000004
chr22-038122958-G-A	chr22	38122958	G	A	2953	PASS	3.41e-6	nfe	2.2000000000000003e-5	0	134	2.2000000000000003e-5
chr22-038122959-C-*	chr22	38122959	C	*	500	PASS	0	none	0.10503000000000004	15	134	0.10503000000000004
chr22-038122959-C-G	chr22	38122959	C	G	500	PASS	0	none	0	0	134	1e-6
chr22-038123328-A-G	chr22	38123328	A	G	4044841	PASS	0.21868	eas	0.07570200000000002	9	134	0.21868
chr22-038126772-C-T	chr22	38126772	C	T	171211	PASS	0.17816	afr	0.01800200000000001	0	54	0.17816
chr22-038126846-T-G	chr22	38126846	T	G	528	PASS	0	none	7.950000000000004e-4	0	0	7.950000000000004e-4
chr22-038126880-A-G	chr22	38126880	A	G	2343791	PASS	0.43585	sas	0.2981269999999999	0	0	0.43585
chr22-038127058-T-C	chr22	38127058	T	C	2539939	PASS	0.66579	sas	0.3523079999999998	0	0	0.66579
chr22-038128142-G-C	chr22	38128142	G	C	8128304	PASS	0.41484	sas	0.32973599999999964	47	134	0.41484
chr22-038128176-C-T	chr22	38128176	C	T	63625	PASS	0.0491	afr	0.00264	1	134	0.0491
chr22-038128521-CCT-C	chr22	38128521	CCT	C	172564.97	PASS	0.0076833	mid	0.003957	1	134	0.0076833
chr22-038129554-G-A	chr22	38129554	G	A	1150797	PASS	0.18818	afr	0.02015200000000002	1	134	0.18818
chr22-038130083-C-T	chr22	38130083	C	T	97061	PASS	0.038608	nfe	0.01587500000000002	0	0	0.038608
chr22-038130874-GAA-G	chr22	38130874	GAA	G	12562.97	VQSRTrancheINDEL97.00to99.00	0	none	0.00555	0	0	0.00555
chr22-038130877-C-CCT	chr22	38130877	C	CCT	12537.97	VQSRTrancheINDEL97.00to99.00	0	none	0.00555	0	0	0.00555
chr22-038130942-G-A	chr22	38130942	G	A	59200	PASS	0.17079	mid	0.03209700000000002	0	0	0.17079
chr22-038132716-A-T	chr22	38132716	A	T	121430	PASS	0.079366	afr	0.005777	1	134	0.079366
chr22-038132881-C-G	chr22	38132881	C	G	680857	PASS	1.4706e-4	mid	3.6999999999999985e-5	0	134	1.4706e-4
chr22-038132881-C-T	chr22	38132881	C	T	680857	PASS	0.025285	mid	0.01372399999999999	1	134	0.025285
chr22-038132918-G-A	chr22	38132918	G	A	69518	PASS	0.0025392	nfe	0.00120499999999999	1	134	0.0025392
chr22-038132936-C-T	chr22	38132936	C	T	153575	PASS	0.0041251	nfe	0.002816	1	134	0.0041251
chr22-038132951-C-T	chr22	38132951	C	T	932282	PASS	0.18683	afr	0.019809	3	134	0.18683
chr22-038133018-G-A	chr22	38133018	G	A	4004	PASS	2.2799e-4	amr	2.2000000000000003e-5	1	134	2.2799e-4
chr22-038133133-G-A	chr22	38133133	G	A	680198	PASS	0.25652	afr	0.031603	1	134	0.25652
chr22-038133175-G-A	chr22	38133175	G	A	34876	PASS	0.0035027	nfe	0.00166899999999999	1	134	0.0035027
chr22-038133489-C-T	chr22	38133489	C	T	2708	PASS	0.0010658	nfe	6.780000000000002e-4	0	0	0.0010658
chr22-038133493-T-A	chr22	38133493	T	A	975986	PASS	0	none	0	0	0	1e-6
chr22-038133493-T-G	chr22	38133493	T	G	975986	PASS	0.42811	amr	0.2567029999999998	0	0	0.42811
chr22-038134244-C-T	chr22	38134244	C	T	108766	PASS	0.23323	nfe	0.067874	0	0	0.23323
chr22-038134455-A-C	chr22	38134455	A	C	416908	PASS	0	none	0	0	0	1e-6
chr22-038134455-A-G	chr22	38134455	A	G	416908	PASS	0.52398	sas	0.21194800000000005	0	0	0.52398
chr22-038134548-C-T	chr22	38134548	C	T	83285	PASS	0.058271	eas	0.029953	0	0	0.058271
chr22-038134593-T-*	chr22	38134593	T	*	11414	PASS	0	none	3.3700000000000044e-4	0	2	3.3700000000000044e-4
chr22-038134593-T-C	chr22	38134593	T	C	11414	PASS	0.0055259	nfe	0.00331	0	2	0.0055259
chr22-038134600-CTA-ATA	chr22	38134600	CTA	ATA	569605	PASS	0	none	0.141305	0	2	0.141305
chr22-038134600-CTA-C	chr22	38134600	CTA	C	569605	PASS	5.159e-5	nfe	1.0699999999999996e-4	0	2	1.0699999999999996e-4
chr22-038134600-CTA-CTATA	chr22	38134600	CTA	CTATA	569605	PASS	0	none	2.2000000000000003e-5	0	2	2.2000000000000003e-5
chr22-038134600-CTA-GTA	chr22	38134600	CTA	GTA	569605	PASS	0	none	9e-6	0	2	9e-6
chr22-038134865-C-A	chr22	38134865	C	A	194	VQSRTrancheSNP99.80to99.90	6.8e-5	nfe	0	1	128	6.8e-5
chr22-038134908-G-A	chr22	38134908	G	A	80247	PASS	0.074675	afr	0.005724	1	128	0.074675
chr22-038134949-G-A	chr22	38134949	G	A	2090835	PASS	0.12256	sas	0.099562	11	128	0.12256
chr22-038134956-T-A	chr22	38134956	T	A	13365	VQSRTrancheINDEL99.95to100.00	0.0069558	nfe	0.00873299999999999	10	40	0.00873299999999999
chr22-038134956-T-C	chr22	38134956	T	C	13365	VQSRTrancheINDEL99.95to100.00	1.7662e-4	nfe	6.780000000000002e-4	0	40	6.780000000000002e-4
chr22-038134956-T-G	chr22	38134956	T	G	13365	VQSRTrancheINDEL99.95to100.00	6.073e-5	nfe	0	0	40	6.073e-5
chr22-038134956-T-TG	chr22	38134956	T	TG	13365	VQSRTrancheINDEL99.95to100.00	0	none	9e-6	0	40	9e-6
chr22-038134957-G-C	chr22	38134957	G	C	1956	VQSRTrancheINDEL99.95to100.00	2.63e-6	nfe	0	0	116	2.63e-6
chr22-038134957-G-GC	chr22	38134957	G	GC	1956	VQSRTrancheINDEL99.95to100.00	4.734e-5	nfe	8.9e-5	0	116	8.9e-5
chr22-038134957-G-GCCC	chr22	38134957	G	GCCC	1956	VQSRTrancheINDEL99.95to100.00	3.795e-5	afr	5.2999999999999994e-5	0	116	5.2999999999999994e-5
chr22-038134957-G-GCCCC	chr22	38134957	G	GCCCC	1956	VQSRTrancheINDEL99.95to100.00	6e-7	nfe	2.2000000000000003e-5	1	116	2.2000000000000003e-5
chr22-038134957-G-GCCCCC	chr22	38134957	G	GCCCCC	1956	VQSRTrancheINDEL99.95to100.00	7.61e-6	nfe	0	0	116	7.61e-6
chr22-038134957-G-GCCCCCCC	chr22	38134957	G	GCCCCCCC	1956	VQSRTrancheINDEL99.95to100.00	1.68e-6	nfe	2.2000000000000003e-5	0	116	2.2000000000000003e-5
chr22-038134957-G-GCCCCCCCC	chr22	38134957	G	GCCCCCCCC	1956	VQSRTrancheINDEL99.95to100.00	9.23e-6	eas	9e-6	0	116	9.23e-6
chr22-038134957-G-GCCCCCCCCC	chr22	38134957	G	GCCCCCCCCC	1956	VQSRTrancheINDEL99.95to100.00	1.68e-6	nfe	9e-6	0	116	9e-6
chr22-038134957-G-GCCCCCCCCCC	chr22	38134957	G	GCCCCCCCCCC	1956	VQSRTrancheINDEL99.95to100.00	6e-7	nfe	0	0	116	1e-6
chr22-038134957-G-GCCCCCCCCCCC	chr22	38134957	G	GCCCCCCCCCCC	1956	VQSRTrancheINDEL99.95to100.00	2.215e-5	eas	1.27e-4	0	116	1.27e-4
chr22-038134957-G-GCCCCCCCCCCCC	chr22	38134957	G	GCCCCCCCCCCCC	1956	VQSRTrancheINDEL99.95to100.00	3.795e-5	eas	9e-6	0	116	3.795e-5
chr22-038134957-G-GCCCCCCCCCCCCC	chr22	38134957	G	GCCCCCCCCCCCCC	1956	VQSRTrancheINDEL99.95to100.00	2.63e-6	nfe	2.2000000000000003e-5	1	116	2.2000000000000003e-5
chr22-038134957-G-GGCC	chr22	38134957	G	GGCC	1956	VQSRTrancheINDEL99.95to100.00	0	none	0	0	116	1e-6
chr22-038134957-G-GGCCC	chr22	38134957	G	GGCCC	1956	VQSRTrancheINDEL99.95to100.00	0	none	0	0	116	1e-6
chr22-038134957-G-T	chr22	38134957	G	T	1956	VQSRTrancheINDEL99.95to100.00	3.8659e-4	amr	3.6999999999999985e-5	0	116	3.8659e-4
chr22-038134961-CA-*	chr22	38134961	CA	*	2492	VQSRTrancheINDEL99.50to99.90	0	none	3.6999999999999985e-5	0	120	3.6999999999999985e-5
chr22-038134961-CA-AA	chr22	38134961	CA	AA	2492	VQSRTrancheINDEL99.50to99.90	0	none	3.6999999999999985e-5	0	120	3.6999999999999985e-5
chr22-038134961-CA-C	chr22	38134961	CA	C	2492	VQSRTrancheINDEL99.50to99.90	1.0075e-4	afr	1.0799999999999996e-4	0	120	1.0799999999999996e-4
chr22-038134962-A-*	chr22	38134962	A	*	37505	VQSRTrancheINDEL99.95to100.00	0	none	1.87e-4	0	44	1.87e-4
chr22-038134962-A-ACC	chr22	38134962	A	ACC	37505	VQSRTrancheINDEL99.95to100.00	0	none	0	0	44	1e-6
chr22-038134962-A-C	chr22	38134962	A	C	37505	VQSRTrancheINDEL99.95to100.00	0.024625	nfe	0.02361200000000002	6	44	0.024625
chr22-038134966-AC-*	chr22	38134966	AC	*	29139	VQSRTrancheINDEL99.95to100.00	0	none	0	0	46	1e-6
chr22-038134966-AC-A	chr22	38134966	AC	A	29139	VQSRTrancheINDEL99.95to100.00	1.3e-6	nfe	0	0	46	1.3e-6
chr22-038134966-AC-CC	chr22	38134966	AC	CC	29139	VQSRTrancheINDEL99.95to100.00	0	none	0.01834000000000001	3	46	0.01834000000000001
chr22-038134970-A-C	chr22	38134970	A	C	14168	PASS	0.0035503	nfe	0.00927899999999998	2	40	0.00927899999999998
chr22-038134973-T-*	chr22	38134973	T	*	3088	PASS	0	none	1.87e-4	0	30	1.87e-4
chr22-038134973-T-A	chr22	38134973	T	A	3088	PASS	0.0011825	nfe	0.00112899999999999	0	30	0.0011825
chr22-038134973-T-C	chr22	38134973	T	C	3088	PASS	5.0955e-4	nfe	0.00171399999999999	1	30	0.00171399999999999
chr22-038134994-G-A	chr22	38134994	G	A	2678	PASS	1.4387e-4	nfe	3.6999999999999985e-5	1	122	1.4387e-4
chr22-038135180-G-A	chr22	38135180	G	A	104269	PASS	0.080962	afr	0.005777	1	134	0.080962
chr22-038137654-T-C	chr22	38137654	T	C	76863	PASS	0.30848	nfe	0.047334	0	0	0.30848
chr22-038137725-T-C	chr22	38137725	T	C	79971	PASS	0.30754	nfe	0.04858400000000001	0	0	0.30754
chr22-038138739-A-*	chr22	38138739	A	*	111750	PASS	0	none	9e-6	0	0	9e-6
chr22-038138739-A-G	chr22	38138739	A	G	111750	PASS	0.54926	nfe	0.07737700000000002	0	0	0.54926
chr22-038138949-T-C	chr22	38138949	T	C	60658	PASS	0.23511	nfe	0.04382500000000002	0	0	0.23511
chr22-038139939-G-A	chr22	38139939	G	A	12873850	PASS	0.41285	sas	0.339894	50	134	0.41285
chr22-038139947-G-A	chr22	38139947	G	A	560097	PASS	0.18858	afr	0.019624	1	134	0.18858
chr22-038140262-C-T	chr22	38140262	C	T	96	PASS	5.99e-5	nfe	0	1	130	5.99e-5
chr22-038140461-T-C	chr22	38140461	T	C	1031484	PASS	0.13775	sas	0.09070000000000002	2	28	0.13775
chr22-038140476-C-G	chr22	38140476	C	G	92135	PASS	0.15179	afr	0.01514699999999998	1	14	0.15179
chr22-038140854-C-G	chr22	38140854	C	G	337056	PASS	0.49064	nfe	0.165949	0	0	0.49064
chr22-038141105-G-A	chr22	38141105	G	A	68953	PASS	0.086539	nfe	0.04619000000000001	0	0	0.086539
chr22-038141152-C-G	chr22	38141152	C	G	53751	PASS	0.1233	nfe	0.03647	0	0	0.1233
chr22-038141193-CAAA-*	chr22	38141193	CAAA	*	8126	PASS	0	none	0	0	0	1e-6
chr22-038141193-CAAA-AAAA	chr22	38141193	CAAA	AAAA	8126	PASS	0	none	0	0	0	1e-6
chr22-038141193-CAAA-C	chr22	38141193	CAAA	C	8126	PASS	0.0048013	nfe	6.999999999999998e-5	0	0	0.0048013
chr22-038141193-CAAA-CA	chr22	38141193	CAAA	CA	8126	PASS	0	none	4.260000000000005e-4	0	0	4.260000000000005e-4
chr22-038141193-CAAA-CAA	chr22	38141193	CAAA	CAA	8126	PASS	0	none	0.003183	0	0	0.003183
chr22-038141193-CAAA-CAAAA	chr22	38141193	CAAA	CAAAA	8126	PASS	0	none	0.002256	0	0	0.002256
chr22-038141193-CAAA-CAAAAA	chr22	38141193	CAAA	CAAAAA	8126	PASS	0	none	1.0699999999999996e-4	0	0	1.0699999999999996e-4
chr22-038141193-CAAA-CAAAAAAA	chr22	38141193	CAAA	CAAAAAAA	8126	PASS	0	none	0	0	0	1e-6
chr22-038142114-C-G	chr22	38142114	C	G	92380	PASS	0.41373	nfe	0.06163300000000002	0	0	0.41373
chr22-038142815-T-C	chr22	38142815	T	C	7482159	PASS	0.65047	afr	0.5110670000000006	27	50	0.65047
chr22-038142849-T-C	chr22	38142849	T	C	5806742	PASS	0.41279	sas	0.31805199999999995	38	98	0.41279
chr22-038142905-C-T	chr22	38142905	C	T	1490790	PASS	0.21233	eas	0.07261700000000001	6	132	0.21233
chr22-038143034-T-*	chr22	38143034	T	*	28728625	PASS	0	none	0	0	134	1e-6
chr22-038143034-T-C	chr22	38143034	T	C	28728625	PASS	0.6098	afr	0.4720099999999994	63	134	0.6098
chr22-038143052-C-T	chr22	38143052	C	T	1525313	PASS	0.26208	afr	0.03157600000000001	1	134	0.26208
chr22-038143077-C-A	chr22	38143077	C	A	1277520	PASS	0.18798	afr	0.019783	1	134	0.18798
chr22-038143078-A-G	chr22	38143078	A	G	307527	PASS	0.006777	nfe	0.003651	1	134	0.006777
chr22-038143413-A-G	chr22	38143413	A	G	2435096	PASS	0.063073	sas	0.05241700000000002	9	132	0.063073
chr22-038143429-A-C	chr22	38143429	A	C	472013	PASS	0.013637	nfe	0.00964099999999999	1	132	0.013637
chr22-038143597-A-G	chr22	38143597	A	G	9471859	PASS	0.60035	afr	0.4455589999999999	36	76	0.60035
chr22-038143645-G-A	chr22	38143645	G	A	912	PASS	0	none	0	0	24	1e-6
chr22-038143645-G-T	chr22	38143645	G	T	912	PASS	0	none	0	1	24	1e-6
chr22-038143991-G-A	chr22	38143991	G	A	505581	PASS	0.38209	amr	0.14722300000000002	0	0	0.38209
chr22-038145030-AC-A	chr22	38145030	AC	A	126046	PASS	0	none	0	0	0	1e-6
chr22-038145030-AC-ACC	chr22	38145030	AC	ACC	126046	PASS	0	none	0.028709	0	0	0.028709
chr22-038145030-AC-CC	chr22	38145030	AC	CC	126046	PASS	0	none	9e-6	0	0	9e-6
chr22-038145032-CTTTTTTTTTTTTTT-*	chr22	38145032	CTTTTTTTTTTTTTT	*	353518	PASS	0	none	9e-6	0	0	9e-6
chr22-038145032-CTTTTTTTTTTTTTT-C	chr22	38145032	CTTTTTTTTTTTTTT	C	353518	PASS	8.07e-6	nfe	9e-6	0	0	9e-6
chr22-038145032-CTTTTTTTTTTTTTT-CCTTTTTTTTTTTTTTT	chr22	38145032	CTTTTTTTTTTTTTT	CCTTTTTTTTTTTTTTT	353518	PASS	0	none	0.002781	0	0	0.002781
chr22-038145032-CTTTTTTTTTTTTTT-CCTTTTTTTTTTTTTTTT	chr22	38145032	CTTTTTTTTTTTTTT	CCTTTTTTTTTTTTTTTT	353518	PASS	0	none	9.370000000000004e-4	0	0	9.370000000000004e-4
chr22-038145032-CTTTTTTTTTTTTTT-CCTTTTTTTTTTTTTTTTT	chr22	38145032	CTTTTTTTTTTTTTT	CCTTTTTTTTTTTTTTTTT	353518	PASS	0	none	2.93e-4	0	0	2.93e-4
chr22-038145032-CTTTTTTTTTTTTTT-CCTTTTTTTTTTTTTTTTTT	chr22	38145032	CTTTTTTTTTTTTTT	CCTTTTTTTTTTTTTTTTTT	353518	PASS	0	none	5.2999999999999994e-5	0	0	5.2999999999999994e-5
chr22-038145032-CTTTTTTTTTTTTTT-CCTTTTTTTTTTTTTTTTTTT	chr22	38145032	CTTTTTTTTTTTTTT	CCTTTTTTTTTTTTTTTTTTT	353518	PASS	0	none	0	0	0	1e-6
chr22-038145032-CTTTTTTTTTTTTTT-CCTTTTTTTTTTTTTTTTTTTTTTTTTTTTTTTTTT	chr22	38145032	CTTTTTTTTTTTTTT	CCTTTTTTTTTTTTTTTTTTTTTTTTTTTTTTTTTT	353518	PASS	0	none	0	0	0	1e-6
chr22-038145032-CTTTTTTTTTTTTTT-CTTTT	chr22	38145032	CTTTTTTTTTTTTTT	CTTTT	353518	PASS	0	none	0	0	0	1e-6
chr22-038145032-CTTTTTTTTTTTTTT-CTTTTT	chr22	38145032	CTTTTTTTTTTTTTT	CTTTTT	353518	PASS	0	none	9e-6	0	0	9e-6
chr22-038145032-CTTTTTTTTTTTTTT-CTTTTTT	chr22	38145032	CTTTTTTTTTTTTTT	CTTTTTT	353518	PASS	0	none	1.6699999999999994e-4	0	0	1.6699999999999994e-4
chr22-038145032-CTTTTTTTTTTTTTT-CTTTTTTT	chr22	38145032	CTTTTTTTTTTTTTT	CTTTTTTT	353518	PASS	0	none	0.00100799999999999	0	0	0.00100799999999999
chr22-038145032-CTTTTTTTTTTTTTT-CTTTTTTTT	chr22	38145032	CTTTTTTTTTTTTTT	CTTTTTTTT	353518	PASS	0	none	2.93e-4	0	0	2.93e-4
chr22-038145032-CTTTTTTTTTTTTTT-CTTTTTTTTT	chr22	38145032	CTTTTTTTTTTTTTT	CTTTTTTTTT	353518	PASS	0	none	9.130000000000004e-4	0	0	9.130000000000004e-4
chr22-038145032-CTTTTTTTTTTTTTT-CTTTTTTTTTT	chr22	38145032	CTTTTTTTTTTTTTT	CTTTTTTTTTT	353518	PASS	0	none	0.003259	0	0	0.003259
chr22-038145032-CTTTTTTTTTTTTTT-CTTTTTTTTTTT	chr22	38145032	CTTTTTTTTTTTTTT	CTTTTTTTTTTT	353518	PASS	0	none	0.009788	0	0	0.009788
chr22-038145032-CTTTTTTTTTTTTTT-CTTTTTTTTTTTT	chr22	38145032	CTTTTTTTTTTTTTT	CTTTTTTTTTTTT	353518	PASS	0	none	0.03042900000000002	0	0	0.03042900000000002
chr22-038145032-CTTTTTTTTTTTTTT-CTTTTTTTTTTTTT	chr22	38145032	CTTTTTTTTTTTTTT	CTTTTTTTTTTTTT	353518	PASS	0	none	0.08071500000000002	0	0	0.08071500000000002
chr22-038145032-CTTTTTTTTTTTTTT-CTTTTTTTTTTTTTTT	chr22	38145032	CTTTTTTTTTTTTTT	CTTTTTTTTTTTTTTT	353518	PASS	0	none	0.04991400000000002	0	0	0.04991400000000002
chr22-038145032-CTTTTTTTTTTTTTT-CTTTTTTTTTTTTTTTT	chr22	38145032	CTTTTTTTTTTTTTT	CTTTTTTTTTTTTTTTT	353518	PASS	0	none	0.01270699999999999	0	0	0.01270699999999999
chr22-038145032-CTTTTTTTTTTTTTT-CTTTTTTTTTTTTTTTTT	chr22	38145032	CTTTTTTTTTTTTTT	CTTTTTTTTTTTTTTTTT	353518	PASS	0	none	0.003537	0	0	0.003537
chr22-038145032-CTTTTTTTTTTTTTT-CTTTTTTTTTTTTTTTTTT	chr22	38145032	CTTTTTTTTTTTTTT	CTTTTTTTTTTTTTTTTTT	353518	PASS	0	none	8.420000000000002e-4	0	0	8.420000000000002e-4
chr22-038145032-CTTTTTTTTTTTTTT-CTTTTTTTTTTTTTTTTTTT	chr22	38145032	CTTTTTTTTTTTTTT	CTTTTTTTTTTTTTTTTTTT	353518	PASS	0	none	3.150000000000005e-4	0	0	3.150000000000005e-4
chr22-038145032-CTTTTTTTTTTTTTT-CTTTTTTTTTTTTTTTTTTTT	chr22	38145032	CTTTTTTTTTTTTTT	CTTTTTTTTTTTTTTTTTTTT	353518	PASS	0	none	3.6999999999999985e-5	0	0	3.6999999999999985e-5
chr22-038145032-CTTTTTTTTTTTTTT-CTTTTTTTTTTTTTTTTTTTTT	chr22	38145032	CTTTTTTTTTTTTTT	CTTTTTTTTTTTTTTTTTTTTT	353518	PASS	0	none	9e-6	0	0	9e-6
chr22-038145032-CTTTTTTTTTTTTTT-CTTTTTTTTTTTTTTTTTTTTTT	chr22	38145032	CTTTTTTTTTTTTTT	CTTTTTTTTTTTTTTTTTTTTTT	353518	PASS	0	none	5.2999999999999994e-5	0	0	5.2999999999999994e-5
chr22-038145032-CTTTTTTTTTTTTTT-CTTTTTTTTTTTTTTTTTTTTTTTTTTTTTT	chr22	38145032	CTTTTTTTTTTTTTT	CTTTTTTTTTTTTTTTTTTTTTTTTTTTTTT	353518	PASS	0	none	2.2000000000000003e-5	0	0	2.2000000000000003e-5
chr22-038145032-CTTTTTTTTTTTTTT-CTTTTTTTTTTTTTTTTTTTTTTTTTTTTTTTTTT	chr22	38145032	CTTTTTTTTTTTTTT	CTTTTTTTTTTTTTTTTTTTTTTTTTTTTTTTTTT	353518	PASS	0	none	0	0	0	1e-6
chr22-038145032-CTTTTTTTTTTTTTT-CTTTTTTTTTTTTTTTTTTTTTTTTTTTTTTTTTTTTTTTTT	chr22	38145032	CTTTTTTTTTTTTTT	CTTTTTTTTTTTTTTTTTTTTTTTTTTTTTTTTTTTTTTTTT	353518	PASS	0	none	2.2000000000000003e-5	0	0	2.2000000000000003e-5
chr22-038145032-CTTTTTTTTTTTTTT-CTTTTTTTTTTTTTTTTTTTTTTTTTTTTTTTTTTTTTTTTTT	chr22	38145032	CTTTTTTTTTTTTTT	CTTTTTTTTTTTTTTTTTTTTTTTTTTTTTTTTTTTTTTTTTT	353518	PASS	0	none	9e-6	0	0	9e-6
chr22-038145032-CTTTTTTTTTTTTTT-TTTTTTTTTTTTTTT	chr22	38145032	CTTTTTTTTTTTTTT	TTTTTTTTTTTTTTT	353518	PASS	0	none	9e-6	0	0	9e-6
chr22-038145033-T-*	chr22	38145033	T	*	36499	PASS	0	none	0.127439	0	0	0.127439
chr22-038145033-T-C	chr22	38145033	T	C	36499	PASS	0.31237	sas	0.01163699999999999	0	0	0.31237
chr22-038145034-T-*	chr22	38145034	T	*	2511	PASS	0	none	0.04796600000000002	0	0	0.04796600000000002
chr22-038145034-T-C	chr22	38145034	T	C	2511	PASS	0.013209	eas	0.00141899999999999	0	0	0.013209
chr22-038145034-T-G	chr22	38145034	T	G	2511	PASS	0	none	9e-6	0	0	9e-6
chr22-038145056-C-*	chr22	38145056	C	*	11957	PASS	0	none	0.00171199999999999	0	0	0.00171199999999999
chr22-038145056-C-A	chr22	38145056	C	A	11957	PASS	0	none	3.810000000000003e-4	0	0	3.810000000000003e-4
chr22-038145056-C-G	chr22	38145056	C	G	11957	PASS	0	none	6.999999999999998e-5	0	0	6.999999999999998e-5
chr22-038145056-C-T	chr22	38145056	C	T	11957	PASS	0.031419	amr	0.005448	0	0	0.031419
chr22-038145060-G-*	chr22	38145060	G	*	2595	PASS	0	none	5.2999999999999994e-5	0	0	5.2999999999999994e-5
chr22-038145060-G-A	chr22	38145060	G	A	2595	PASS	0.0031335	amr	0.002406	0	0	0.0031335
chr22-038145060-G-T	chr22	38145060	G	T	2595	PASS	0	none	0.00122499999999999	0	0	0.00122499999999999
chr22-038145105-A-G	chr22	38145105	A	G	16583	PASS	0.038897	afr	0.001984	0	6	0.038897
chr22-038145126-C-CT	chr22	38145126	C	CT	101564.97	PASS	0.011959	nfe	0.006271	0	8	0.011959
chr22-038145259-T-C	chr22	38145259	T	C	13043853	PASS	0.53719	afr	0.43493899999999985	54	130	0.53719
chr22-038145781-GCAAACACA-*	chr22	38145781	GCAAACACA	*	2585	VQSRTrancheINDEL99.50to99.90	0	none	9e-6	0	28	9e-6
chr22-038145781-GCAAACACA-ACAAACACA	chr22	38145781	GCAAACACA	ACAAACACA	2585	VQSRTrancheINDEL99.50to99.90	0	none	0	0	28	1e-6
chr22-038145781-GCAAACACA-CCAAACACA	chr22	38145781	GCAAACACA	CCAAACACA	2585	VQSRTrancheINDEL99.50to99.90	0	none	1.0799999999999996e-4	0	28	1.0799999999999996e-4
chr22-038145781-GCAAACACA-G	chr22	38145781	GCAAACACA	G	2585	VQSRTrancheINDEL99.50to99.90	0	none	0	0	28	1e-6
chr22-038145781-GCAAACACA-GAAAACACACACAAACACA	chr22	38145781	GCAAACACA	GAAAACACACACAAACACA	2585	VQSRTrancheINDEL99.50to99.90	0	none	0	0	28	1e-6
chr22-038145781-GCAAACACA-GCA	chr22	38145781	GCAAACACA	GCA	2585	VQSRTrancheINDEL99.50to99.90	0	none	0	0	28	1e-6
chr22-038145781-GCAAACACA-TCAAACACA	chr22	38145781	GCAAACACA	TCAAACACA	2585	VQSRTrancheINDEL99.50to99.90	0	none	8.66e-4	0	28	8.66e-4
chr22-038145784-AACACACACACACACACACACACACACACACACAC-*	chr22	38145784	AACACACACACACACACACACACACACACACACAC	*	11091895	PASS	0	none	0	0	70	1e-6
chr22-038145784-AACACACACACACACACACACACACACACACACAC-A	chr22	38145784	AACACACACACACACACACACACACACACACACAC	A	11091895	PASS	0	none	5.2999999999999994e-5	0	70	5.2999999999999994e-5
chr22-038145784-AACACACACACACACACACACACACACACACACAC-AAAACACACACACACACACACACACACACACACACACAC	chr22	38145784	AACACACACACACACACACACACACACACACACAC	AAAACACACACACACACACACACACACACACACACACAC	11091895	PASS	0	none	0	0	70	1e-6
chr22-038145784-AACACACACACACACACACACACACACACACACAC-AAAACACACACACACACACACACACACACACACACACACAC	chr22	38145784	AACACACACACACACACACACACACACACACACAC	AAAACACACACACACACACACACACACACACACACACACAC	11091895	PASS	0	none	0	0	70	1e-6
chr22-038145784-AACACACACACACACACACACACACACACACACAC-AAAACACACACACACACACACACACACACACACACACACACAC	chr22	38145784	AACACACACACACACACACACACACACACACACAC	AAAACACACACACACACACACACACACACACACACACACACAC	11091895	PASS	0	none	2.08e-4	0	70	2.08e-4
chr22-038145784-AACACACACACACACACACACACACACACACACAC-AAAACACACACACACACACACACACACACACACACACACACACAC	chr22	38145784	AACACACACACACACACACACACACACACACACAC	AAAACACACACACACACACACACACACACACACACACACACACAC	11091895	PASS	0	none	2.2000000000000003e-5	0	70	2.2000000000000003e-5
chr22-038145784-AACACACACACACACACACACACACACACACACAC-AAC	chr22	38145784	AACACACACACACACACACACACACACACACACAC	AAC	11091895	PASS	0	none	5.630000000000005e-4	0	70	5.630000000000005e-4
chr22-038145784-AACACACACACACACACACACACACACACACACAC-AACAC	chr22	38145784	AACACACACACACACACACACACACACACACACAC	AACAC	11091895	PASS	0	none	0	0	70	1e-6
chr22-038145784-AACACACACACACACACACACACACACACACACAC-AACACAC	chr22	38145784	AACACACACACACACACACACACACACACACACAC	AACACAC	11091895	PASS	0	none	0	0	70	1e-6
chr22-038145784-AACACACACACACACACACACACACACACACACAC-AACACACAC	chr22	38145784	AACACACACACACACACACACACACACACACACAC	AACACACAC	11091895	PASS	0	none	6.999999999999998e-5	0	70	6.999999999999998e-5
chr22-038145784-AACACACACACACACACACACACACACACACACAC-AACACACACAC	chr22	38145784	AACACACACACACACACACACACACACACACACAC	AACACACACAC	11091895	PASS	0	none	9e-6	0	70	9e-6
chr22-038145784-AACACACACACACACACACACACACACACACACAC-AACACACACACAC	chr22	38145784	AACACACACACACACACACACACACACACACACAC	AACACACACACAC	11091895	PASS	0	none	3.6999999999999985e-5	0	70	3.6999999999999985e-5
chr22-038145784-AACACACACACACACACACACACACACACACACAC-AACACACACACACAC	chr22	38145784	AACACACACACACACACACACACACACACACACAC	AACACACACACACAC	11091895	PASS	0	none	2.2000000000000003e-5	0	70	2.2000000000000003e-5
chr22-038145784-AACACACACACACACACACACACACACACACACAC-AACACACACACACACAC	chr22	38145784	AACACACACACACACACACACACACACACACACAC	AACACACACACACACAC	11091895	PASS	0	none	1.47e-4	0	70	1.47e-4
chr22-038145784-AACACACACACACACACACACACACACACACACAC-AACACACACACACACACAC	chr22	38145784	AACACACACACACACACACACACACACACACACAC	AACACACACACACACACAC	11091895	PASS	0	none	0.00186299999999999	0	70	0.00186299999999999
chr22-038145784-AACACACACACACACACACACACACACACACACAC-AACACACACACACACACACAC	chr22	38145784	AACACACACACACACACACACACACACACACACAC	AACACACACACACACACACAC	11091895	PASS	0	none	1.47e-4	0	70	1.47e-4
chr22-038145784-AACACACACACACACACACACACACACACACACAC-AACACACACACACACACACACAC	chr22	38145784	AACACACACACACACACACACACACACACACACAC	AACACACACACACACACACACAC	11091895	PASS	0	none	8.910000000000005e-4	0	70	8.910000000000005e-4
chr22-038145784-AACACACACACACACACACACACACACACACACAC-AACACACACACACACACACACACAC	chr22	38145784	AACACACACACACACACACACACACACACACACAC	AACACACACACACACACACACACAC	11091895	PASS	0	none	0.006643	0	70	0.006643
chr22-038145784-AACACACACACACACACACACACACACACACACAC-AACACACACACACACACACACACACAC	chr22	38145784	AACACACACACACACACACACACACACACACACAC	AACACACACACACACACACACACACAC	11091895	PASS	0	none	0.02667100000000001	6	70	0.02667100000000001
chr22-038145784-AACACACACACACACACACACACACACACACACAC-AACACACACACACACACACACACACACAC	chr22	38145784	AACACACACACACACACACACACACACACACACAC	AACACACACACACACACACACACACACAC	11091895	PASS	0	none	0.06452900000000002	10	70	0.06452900000000002
chr22-038145784-AACACACACACACACACACACACACACACACACAC-AACACACACACACACACACACACACACACAC	chr22	38145784	AACACACACACACACACACACACACACACACACAC	AACACACACACACACACACACACACACACAC	11091895	PASS	0	none	0.06888500000000003	9	70	0.06888500000000003
chr22-038145784-AACACACACACACACACACACACACACACACACAC-AACACACACACACACACACACACACACACACAC	chr22	38145784	AACACACACACACACACACACACACACACACACAC	AACACACACACACACACACACACACACACACAC	11091895	PASS	0	none	0.160565	10	70	0.160565
chr22-038145784-AACACACACACACACACACACACACACACACACAC-AACACACACACACACACACACACACACACACACACAC	chr22	38145784	AACACACACACACACACACACACACACACACACAC	AACACACACACACACACACACACACACACACACACAC	11091895	PASS	0	none	0.103292	5	70	0.103292
chr22-038145784-AACACACACACACACACACACACACACACACACAC-AACACACACACACACACACACACACACACACACACACAC	chr22	38145784	AACACACACACACACACACACACACACACACACAC	AACACACACACACACACACACACACACACACACACACAC	11091895	PASS	0	none	0.068671	3	70	0.068671
chr22-038145784-AACACACACACACACACACACACACACACACACAC-AACACACACACACACACACACACACACACACACACACACAC	chr22	38145784	AACACACACACACACACACACACACACACACACAC	AACACACACACACACACACACACACACACACACACACACAC	11091895	PASS	0	none	0.05651700000000002	4	70	0.05651700000000002
chr22-038145784-AACACACACACACACACACACACACACACACACAC-AACACACACACACACACACACACACACACACACACACACACAC	chr22	38145784	AACACACACACACACACACACACACACACACACAC	AACACACACACACACACACACACACACACACACACACACACAC	11091895	PASS	0	none	0.04063400000000002	3	70	0.04063400000000002
chr22-038145784-AACACACACACACACACACACACACACACACACAC-AACACACACACACACACACACACACACACACACACACACACACAC	chr22	38145784	AACACACACACACACACACACACACACACACACAC	AACACACACACACACACACACACACACACACACACACACACACAC	11091895	PASS	0	none	0.03712400000000002	1	70	0.03712400000000002
chr22-038145784-AACACACACACACACACACACACACACACACACAC-AACACACACACACACACACACACACACACACACACACACACACACAC	chr22	38145784	AACACACACACACACACACACACACACACACACAC	AACACACACACACACACACACACACACACACACACACACACACACAC	11091895	PASS	0	none	0.029877	0	70	0.029877
chr22-038145784-AACACACACACACACACACACACACACACACACAC-AACACACACACACACACACACACACACACACACACACACACACACACAC	chr22	38145784	AACACACACACACACACACACACACACACACACAC	AACACACACACACACACACACACACACACACACACACACACACACACAC	11091895	PASS	0	none	0.01622000000000001	0	70	0.01622000000000001
chr22-038145784-AACACACACACACACACACACACACACACACACAC-AACACACACACACACACACACACACACACACACACACACACACACACACAC	chr22	38145784	AACACACACACACACACACACACACACACACACAC	AACACACACACACACACACACACACACACACACACACACACACACACACAC	11091895	PASS	0	none	0.00983299999999999	0	70	0.00983299999999999
chr22-038145784-AACACACACACACACACACACACACACACACACAC-AACACACACACACACACACACACACACACACACACACACACACACACACACAC	chr22	38145784	AACACACACACACACACACACACACACACACACAC	AACACACACACACACACACACACACACACACACACACACACACACACACACAC	11091895	PASS	0	none	0.004817	0	70	0.004817
chr22-038145784-AACACACACACACACACACACACACACACACACAC-AACACACACACACACACACACACACACACACACACACACACACACACACACACAC	chr22	38145784	AACACACACACACACACACACACACACACACACAC	AACACACACACACACACACACACACACACACACACACACACACACACACACACAC	11091895	PASS	0	none	0.00193799999999999	0	70	0.00193799999999999
chr22-038145784-AACACACACACACACACACACACACACACACACAC-AACACACACACACACACACACACACACACACACACACACACACACACACACACACAC	chr22	38145784	AACACACACACACACACACACACACACACACACAC	AACACACACACACACACACACACACACACACACACACACACACACACACACACACAC	11091895	PASS	0	none	6.560000000000003e-4	0	70	6.560000000000003e-4
chr22-038145784-AACACACACACACACACACACACACACACACACAC-AACACACACACACACACACACACACACACACACACACACACACACACACACACACACAC	chr22	38145784	AACACACACACACACACACACACACACACACACAC	AACACACACACACACACACACACACACACACACACACACACACACACACACACACACAC	11091895	PASS	0	none	5.630000000000005e-4	0	70	5.630000000000005e-4
chr22-038145784-AACACACACACACACACACACACACACACACACAC-AACACACACACACACACACACACACACACACACACACACACACACACACACACACACACAC	chr22	38145784	AACACACACACACACACACACACACACACACACAC	AACACACACACACACACACACACACACACACACACACACACACACACACACACACACACAC	11091895	PASS	0	none	1.88e-4	0	70	1.88e-4
chr22-038145784-AACACACACACACACACACACACACACACACACAC-AACACACACACACACACACACACACACACACACACACACACACACACACACACACACACACAC	chr22	38145784	AACACACACACACACACACACACACACACACACAC	AACACACACACACACACACACACACACACACACACACACACACACACACACACACACACACAC	11091895	PASS	0	none	2.2000000000000003e-5	0	70	2.2000000000000003e-5
chr22-038145784-AACACACACACACACACACACACACACACACACAC-AACACACACACACACACACACACACACACACACACACACACACACACACACACACACACACACACAC	chr22	38145784	AACACACACACACACACACACACACACACACACAC	AACACACACACACACACACACACACACACACACACACACACACACACACACACACACACACACACAC	11091895	PASS	0	none	0	0	70	1e-6
chr22-038145784-AACACACACACACACACACACACACACACACACAC-ACACACACACACACACACACACACACACACACACAC	chr22	38145784	AACACACACACACACACACACACACACACACACAC	ACACACACACACACACACACACACACACACACACAC	11091895	PASS	0	none	9e-6	0	70	9e-6
chr22-038145784-AACACACACACACACACACACACACACACACACAC-ACACACACACACACACACACACACACACACACACACAC	chr22	38145784	AACACACACACACACACACACACACACACACACAC	ACACACACACACACACACACACACACACACACACACAC	11091895	PASS	0	none	0	0	70	1e-6
chr22-038145784-AACACACACACACACACACACACACACACACACAC-ACACACACACACACACACACACACACACACACACACACAC	chr22	38145784	AACACACACACACACACACACACACACACACACAC	ACACACACACACACACACACACACACACACACACACACAC	11091895	PASS	0	none	2.2000000000000003e-5	0	70	2.2000000000000003e-5
chr22-038145784-AACACACACACACACACACACACACACACACACAC-ACACACACACACACACACACACACACACACACACACACACAC	chr22	38145784	AACACACACACACACACACACACACACACACACAC	ACACACACACACACACACACACACACACACACACACACACAC	11091895	PASS	0	none	2.2000000000000003e-5	0	70	2.2000000000000003e-5
chr22-038145784-AACACACACACACACACACACACACACACACACAC-ACACACACACACACACACACACACACACACACACACACACACACAC	chr22	38145784	AACACACACACACACACACACACACACACACACAC	ACACACACACACACACACACACACACACACACACACACACACACAC	11091895	PASS	0	none	3.6999999999999985e-5	0	70	3.6999999999999985e-5
chr22-038145784-AACACACACACACACACACACACACACACACACAC-ACACACACACACACACACACACACACACACACACACACACACACACACAC	chr22	38145784	AACACACACACACACACACACACACACACACACAC	ACACACACACACACACACACACACACACACACACACACACACACACACAC	11091895	PASS	0	none	0	0	70	1e-6
chr22-038145784-AACACACACACACACACACACACACACACACACAC-CACACACACACACACACACACACACACACACACAC	chr22	38145784	AACACACACACACACACACACACACACACACACAC	CACACACACACACACACACACACACACACACACAC	11091895	PASS	0	none	2.08e-4	0	70	2.08e-4
chr22-038145786-C-*	chr22	38145786	C	*	1762	VQSRTrancheSNP99.80to99.90	0	none	0.31261599999999967	28	68	0.31261599999999967
chr22-038145786-C-A	chr22	38145786	C	A	1762	VQSRTrancheSNP99.80to99.90	7.5656e-4	nfe	0.004843	0	68	0.004843
chr22-038145789-A-*	chr22	38145789	A	*	264	PASS	0	none	0.11413600000000002	14	90	0.11413600000000002
chr22-038145789-A-T	chr22	38145789	A	T	264	PASS	0	none	0.00147099999999999	0	90	0.00147099999999999
chr22-038145790-C-*	chr22	38145790	C	*	1741.97	VQSRTrancheINDEL99.00to99.50	0	none	0.11410900000000002	14	88	0.11410900000000002
chr22-038145790-C-CAG	chr22	38145790	C	CAG	1741.97	VQSRTrancheINDEL99.00to99.50	0	none	0.00147099999999999	0	88	0.00147099999999999
chr22-038145791-A-*	chr22	38145791	A	*	2143	VQSRTrancheSNP99.80to99.90	0	none	0.04786000000000002	6	98	0.04786000000000002
chr22-038145791-A-C	chr22	38145791	A	C	2143	VQSRTrancheSNP99.80to99.90	0	none	4.720000000000004e-4	0	98	4.720000000000004e-4
chr22-038145793-AC-*	chr22	38145793	AC	*	1929.97	VQSRTrancheINDEL99.00to99.50	0	none	0.014817	0	108	0.014817
chr22-038145793-AC-A	chr22	38145793	AC	A	1929.97	VQSRTrancheINDEL99.00to99.50	0	none	2.09e-4	0	108	2.09e-4
chr22-038145929-G-A	chr22	38145929	G	A	4602577	PASS	0.40686	sas	0.3131659999999998	15	44	0.40686
chr22-038146039-ATTT-A	chr22	38146039	ATTT	A	822341	ExcessHet	5.303e-5	nfe	1.0699999999999996e-4	0	0	1.0699999999999996e-4
chr22-038146039-ATTT-AT	chr22	38146039	ATTT	AT	822341	ExcessHet	0	none	0.0054729999999999996	0	0	0.0054729999999999996
chr22-038146039-ATTT-ATGTTT	chr22	38146039	ATTT	ATGTTT	822341	ExcessHet	0	none	0	0	0	1e-6
chr22-038146039-ATTT-ATT	chr22	38146039	ATTT	ATT	822341	ExcessHet	0	none	0.074012	0	0	0.074012
chr22-038146039-ATTT-ATTTT	chr22	38146039	ATTT	ATTTT	822341	ExcessHet	0	none	0.18930400000000003	0	0	0.18930400000000003
chr22-038146039-ATTT-ATTTTT	chr22	38146039	ATTT	ATTTTT	822341	ExcessHet	0	none	0.01390999999999998	0	0	0.01390999999999998
chr22-038146039-ATTT-ATTTTTT	chr22	38146039	ATTT	ATTTTTT	822341	ExcessHet	0	none	3.590000000000004e-4	0	0	3.590000000000004e-4
chr22-038146039-ATTT-ATTTTTTT	chr22	38146039	ATTT	ATTTTTTT	822341	ExcessHet	0	none	0	0	0	1e-6
chr22-038146039-ATTT-TTTT	chr22	38146039	ATTT	TTTT	822341	ExcessHet	0	none	6.999999999999998e-5	0	0	6.999999999999998e-5
chr22-038146067-A-G	chr22	38146067	A	G	1445709	PASS	0.38078	amr	0.23971000000000003	0	0	0.38078
chr22-038146339-G-*	chr22	38146339	G	*	239448	PASS	0	none	2.2000000000000003e-5	0	0	2.2000000000000003e-5
chr22-038146339-G-A	chr22	38146339	G	A	239448	PASS	0.38914	amr	0.08002100000000002	0	0	0.38914
chr22-038146349-ATT-*	chr22	38146349	ATT	*	195272	PASS	0	none	2.2000000000000003e-5	0	0	2.2000000000000003e-5
chr22-038146349-ATT-A	chr22	38146349	ATT	A	195272	PASS	0	none	9e-6	0	0	9e-6
chr22-038146349-ATT-AT	chr22	38146349	ATT	AT	195272	PASS	0	none	0.07612100000000001	0	0	0.07612100000000001
chr22-038146349-ATT-ATTT	chr22	38146349	ATT	ATTT	195272	PASS	0	none	1.6699999999999994e-4	0	0	1.6699999999999994e-4
chr22-038146349-ATT-TTT	chr22	38146349	ATT	TTT	195272	PASS	0	none	0	0	0	1e-6
chr22-038146350-T-*	chr22	38146350	T	*	174	PASS	0	none	0.076228	0	0	0.076228
chr22-038146350-T-C	chr22	38146350	T	C	174	PASS	0	none	2.2000000000000003e-5	0	0	2.2000000000000003e-5
chr22-038146350-T-G	chr22	38146350	T	G	174	PASS	0	none	9e-6	0	0	9e-6
chr22-038146606-T-C	chr22	38146606	T	C	28061	PASS	0.059227	nfe	0.01818500000000001	0	0	0.059227
chr22-038148214-A-G	chr22	38148214	A	G	2893730	PASS	0.40508	sas	0.30905499999999964	2	10	0.40508
chr22-038148291-A-G	chr22	38148291	A	G	4361161	PASS	0.48669	afr	0.362954	51	116	0.48669
chr22-038148565-C-T	chr22	38148565	C	T	75942	PASS	0.044764	afr	0.00254	1	134	0.044764
chr22-038148848-C-A	chr22	38148848	C	A	312	PASS	1.459e-5	nfe	1.88e-4	0	54	1.88e-4
chr22-038148848-C-G	chr22	38148848	C	G	312	PASS	0	none	0	0	54	1e-6
chr22-038148848-C-T	chr22	38148848	C	T	312	PASS	0	none	1.47e-4	0	54	1.47e-4
chr22-038148851-G-A	chr22	38148851	G	A	1170	PASS	0	none	2.2000000000000003e-5	0	36	2.2000000000000003e-5
chr22-038148851-G-T	chr22	38148851	G	T	1170	PASS	0.0010492	eas	0.00181199999999999	0	36	0.00181199999999999
chr22-038148852-A-T	chr22	38148852	A	T	450	PASS	6.944e-5	eas	7.020000000000006e-4	0	34	7.020000000000006e-4
chr22-038148859-CTTTTTTTTTTTTTTTT-*	chr22	38148859	CTTTTTTTTTTTTTTTT	*	2234759	PASS	0	none	3.3700000000000044e-4	0	8	3.3700000000000044e-4
chr22-038148859-CTTTTTTTTTTTTTTTT-ATTTTTTTTTTTTTTTT	chr22	38148859	CTTTTTTTTTTTTTTTT	ATTTTTTTTTTTTTTTT	2234759	PASS	0	none	2.93e-4	0	8	2.93e-4
