## Supplementary material for "Search for a genetic cause of variably protease-sensitive prionopathy": exome_summary_stats.tsv (part 145 of 224)

pos_id	chrom	pos	ref	alt	qual	filter	faf95_gnomad	faf95_gnomad_ancestry	incon_faf95	vpspr_ac	vpspr_an	af_pseudo
chr22-038148859-CTTTTTTTTTTTTTTTT-C	chr22	38148859	CTTTTTTTTTTTTTTTT	C	2234759	PASS	0.0093086	eas	0.005167	0	8	0.0093086
chr22-038148859-CTTTTTTTTTTTTTTTT-CT	chr22	38148859	CTTTTTTTTTTTTTTTT	CT	2234759	PASS	0	none	0.28998399999999946	6	8	0.28998399999999946
chr22-038148859-CTTTTTTTTTTTTTTTT-CTT	chr22	38148859	CTTTTTTTTTTTTTTTT	CTT	2234759	PASS	0	none	0.005577	2	8	0.005577
chr22-038148859-CTTTTTTTTTTTTTTTT-CTTT	chr22	38148859	CTTTTTTTTTTTTTTTT	CTTT	2234759	PASS	0	none	1.27e-4	0	8	1.27e-4
chr22-038148859-CTTTTTTTTTTTTTTTT-CTTTT	chr22	38148859	CTTTTTTTTTTTTTTTT	CTTTT	2234759	PASS	0	none	2.500000000000001e-4	0	8	2.500000000000001e-4
chr22-038148859-CTTTTTTTTTTTTTTTT-CTTTTT	chr22	38148859	CTTTTTTTTTTTTTTTT	CTTTTT	2234759	PASS	0	none	9e-6	0	8	9e-6
chr22-038148859-CTTTTTTTTTTTTTTTT-CTTTTTT	chr22	38148859	CTTTTTTTTTTTTTTTT	CTTTTTT	2234759	PASS	0	none	0	0	8	1e-6
chr22-038148859-CTTTTTTTTTTTTTTTT-CTTTTTTT	chr22	38148859	CTTTTTTTTTTTTTTTT	CTTTTTTT	2234759	PASS	0	none	0	0	8	1e-6
chr22-038148859-CTTTTTTTTTTTTTTTT-CTTTTTTTT	chr22	38148859	CTTTTTTTTTTTTTTTT	CTTTTTTTT	2234759	PASS	0	none	6.999999999999998e-5	0	8	6.999999999999998e-5
chr22-038148859-CTTTTTTTTTTTTTTTT-CTTTTTTTTT	chr22	38148859	CTTTTTTTTTTTTTTTT	CTTTTTTTTT	2234759	PASS	0	none	8.9e-5	0	8	8.9e-5
chr22-038148859-CTTTTTTTTTTTTTTTT-CTTTTTTTTTT	chr22	38148859	CTTTTTTTTTTTTTTTT	CTTTTTTTTTT	2234759	PASS	0	none	2.2899999999999996e-4	0	8	2.2899999999999996e-4
chr22-038148859-CTTTTTTTTTTTTTTTT-CTTTTTTTTTTT	chr22	38148859	CTTTTTTTTTTTTTTTT	CTTTTTTTTTTT	2234759	PASS	0	none	0.00136999999999999	0	8	0.00136999999999999
chr22-038148859-CTTTTTTTTTTTTTTTT-CTTTTTTTTTTTT	chr22	38148859	CTTTTTTTTTTTTTTTT	CTTTTTTTTTTTT	2234759	PASS	0	none	0.005014	0	8	0.005014
chr22-038148859-CTTTTTTTTTTTTTTTT-CTTTTTTTTTTTTT	chr22	38148859	CTTTTTTTTTTTTTTTT	CTTTTTTTTTTTTT	2234759	PASS	0	none	0.01687600000000002	0	8	0.01687600000000002
chr22-038148859-CTTTTTTTTTTTTTTTT-CTTTTTTTTTTTTTT	chr22	38148859	CTTTTTTTTTTTTTTTT	CTTTTTTTTTTTTTT	2234759	PASS	0	none	0.03841500000000002	0	8	0.03841500000000002
chr22-038148859-CTTTTTTTTTTTTTTTT-CTTTTTTTTTTTTTTT	chr22	38148859	CTTTTTTTTTTTTTTTT	CTTTTTTTTTTTTTTT	2234759	PASS	0	none	0.055783	0	8	0.055783
chr22-038148859-CTTTTTTTTTTTTTTTT-CTTTTTTTTTTTTTTTTT	chr22	38148859	CTTTTTTTTTTTTTTTT	CTTTTTTTTTTTTTTTTT	2234759	PASS	0	none	0.02681100000000001	0	8	0.02681100000000001
chr22-038148859-CTTTTTTTTTTTTTTTT-CTTTTTTTTTTTTTTTTTT	chr22	38148859	CTTTTTTTTTTTTTTTT	CTTTTTTTTTTTTTTTTTT	2234759	PASS	0	none	0.01010199999999999	0	8	0.01010199999999999
chr22-038148859-CTTTTTTTTTTTTTTTT-CTTTTTTTTTTTTTTTTTTT	chr22	38148859	CTTTTTTTTTTTTTTTT	CTTTTTTTTTTTTTTTTTTT	2234759	PASS	0	none	0.001984	0	8	0.001984
chr22-038148859-CTTTTTTTTTTTTTTTT-CTTTTTTTTTTTTTTTTTTTT	chr22	38148859	CTTTTTTTTTTTTTTTT	CTTTTTTTTTTTTTTTTTTTT	2234759	PASS	0	none	4.480000000000004e-4	0	8	4.480000000000004e-4
chr22-038148859-CTTTTTTTTTTTTTTTT-CTTTTTTTTTTTTTTTTTTTTT	chr22	38148859	CTTTTTTTTTTTTTTTT	CTTTTTTTTTTTTTTTTTTTTT	2234759	PASS	0	none	3.6999999999999985e-5	0	8	3.6999999999999985e-5
chr22-038148859-CTTTTTTTTTTTTTTTT-CTTTTTTTTTTTTTTTTTTTTTT	chr22	38148859	CTTTTTTTTTTTTTTTT	CTTTTTTTTTTTTTTTTTTTTTT	2234759	PASS	0	none	0	0	8	1e-6
chr22-038148859-CTTTTTTTTTTTTTTTT-CTTTTTTTTTTTTTTTTTTTTTTTTT	chr22	38148859	CTTTTTTTTTTTTTTTT	CTTTTTTTTTTTTTTTTTTTTTTTTT	2234759	PASS	0	none	0	0	8	1e-6
chr22-038148859-CTTTTTTTTTTTTTTTT-TTTTTTTTTTTTTTTTT	chr22	38148859	CTTTTTTTTTTTTTTTT	TTTTTTTTTTTTTTTTT	2234759	PASS	0	none	8.890000000000005e-4	0	8	8.890000000000005e-4
chr22-038148860-T-*	chr22	38148860	T	*	464	PASS	0	none	0.4036709999999995	8	8	0.4036709999999995
chr22-038148860-T-A	chr22	38148860	T	A	464	PASS	0	none	2.500000000000001e-4	0	8	2.500000000000001e-4
chr22-038148860-T-TTTC	chr22	38148860	T	TTTC	464	PASS	0	none	0	0	8	1e-6
chr22-038148861-T-*	chr22	38148861	T	*	518	PASS	0	none	0.3623609999999993	8	10	0.3623609999999993
chr22-038148861-T-A	chr22	38148861	T	A	518	PASS	0	none	0	0	10	1e-6
chr22-038148861-T-C	chr22	38148861	T	C	518	PASS	0	none	9e-6	0	10	9e-6
chr22-038148861-T-TTC	chr22	38148861	T	TTC	518	PASS	0	none	2.93e-4	0	10	2.93e-4
chr22-038148862-T-*	chr22	38148862	T	*	1378	PASS	0	none	0.33022399999999974	8	16	0.33022399999999974
chr22-038148862-T-A	chr22	38148862	T	A	1378	PASS	0	none	0	0	16	1e-6
chr22-038148862-T-C	chr22	38148862	T	C	1378	PASS	2.82e-5	nfe	9e-6	0	16	2.82e-5
chr22-038148862-T-TC	chr22	38148862	T	TC	1378	PASS	0	none	6.080000000000004e-4	0	16	6.080000000000004e-4
chr22-038148863-T-*	chr22	38148863	T	*	13390	PASS	0	none	0.3135389999999998	8	20	0.3135389999999998
chr22-038148863-T-C	chr22	38148863	T	C	13390	PASS	0.004704	afr	0.003338	0	20	0.004704
chr22-038148864-T-*	chr22	38148864	T	*	8997	PASS	0	none	0.3075859999999995	8	22	0.3075859999999995
chr22-038148864-T-C	chr22	38148864	T	C	8997	PASS	0.0030714	afr	0.00193899999999999	0	22	0.0030714
chr22-038148865-T-*	chr22	38148865	T	*	1404	PASS	0	none	0.3058159999999994	8	22	0.3058159999999994
chr22-038148865-T-C	chr22	38148865	T	C	1404	PASS	2.3619e-4	afr	5.180000000000002e-4	0	22	5.180000000000002e-4
chr22-038148866-T-*	chr22	38148866	T	*	795	PASS	0	none	0.30549799999999944	8	24	0.30549799999999944
chr22-038148866-T-C	chr22	38148866	T	C	795	PASS	1.149e-5	nfe	3.6000000000000035e-4	0	24	3.6000000000000035e-4
chr22-038148867-T-*	chr22	38148867	T	*	856	PASS	0	none	0.3053739999999994	8	22	0.3053739999999994
chr22-038148867-T-C	chr22	38148867	T	C	856	PASS	9.6154e-4	sas	3.160000000000005e-4	0	22	9.6154e-4
chr22-038148868-T-*	chr22	38148868	T	*	69	PASS	0	none	0.3052279999999994	8	24	0.3052279999999994
chr22-038148868-T-C	chr22	38148868	T	C	69	PASS	1.685e-4	sas	7.099999999999998e-5	0	24	1.685e-4
chr22-038148870-T-*	chr22	38148870	T	*	310	VQSRTrancheSNP99.80to99.90	0	none	0.3051739999999994	8	24	0.3051739999999994
chr22-038148870-T-C	chr22	38148870	T	C	310	VQSRTrancheSNP99.80to99.90	0	none	7.099999999999998e-5	0	24	7.099999999999998e-5
chr22-038148874-T-*	chr22	38148874	T	*	182	PASS	0	none	0.3028689999999993	8	24	0.3028689999999993
chr22-038148874-T-C	chr22	38148874	T	C	182	PASS	0	none	2.5100000000000014e-4	0	24	2.5100000000000014e-4
chr22-038149055-T-C	chr22	38149055	T	C	430214	PASS	0.49967	amr	0.17314200000000002	0	0	0.49967
chr22-038149612-A-G	chr22	38149612	A	G	18698	PASS	0.20442	nfe	0.01398899999999998	0	0	0.20442
chr22-038169171-T-A	chr22	38169171	T	A	4175	PASS	0	none	9e-6	0	134	9e-6
chr22-038169171-T-C	chr22	38169171	T	C	4175	PASS	6.24e-6	nfe	0	1	134	6.24e-6
chr22-038169202-G-A	chr22	38169202	G	A	1940236	PASS	0.20597	afr	0.039773	8	134	0.20597
chr22-038169255-C-T	chr22	38169255	C	T	245354	PASS	0.049037	afr	0.005365	1	134	0.049037
chr22-038169256-G-A	chr22	38169256	G	A	10367	PASS	9.667e-5	nfe	5.2999999999999994e-5	1	134	9.667e-5
chr22-038169340-C-G	chr22	38169340	C	G	2665434	PASS	0	none	0	0	134	1e-6
chr22-038169340-C-T	chr22	38169340	C	T	2665434	PASS	0.18666	afr	0.03721600000000002	8	134	0.18666
chr22-038169523-C-A	chr22	38169523	C	A	481516	PASS	1.627e-5	afr	0	0	134	1.627e-5
chr22-038169523-C-T	chr22	38169523	C	T	481516	PASS	0.15648	afr	0.01299	1	134	0.15648
chr22-038200793-CAAAAAAAAAAAAAAAAAAA-*	chr22	38200793	CAAAAAAAAAAAAAAAAAAA	*	35623.97	VQSRTrancheINDEL99.50to99.90	0	none	9e-6	0	0	9e-6
chr22-038200793-CAAAAAAAAAAAAAAAAAAA-C	chr22	38200793	CAAAAAAAAAAAAAAAAAAA	C	35623.97	VQSRTrancheINDEL99.50to99.90	0	none	0	0	0	1e-6
chr22-038200793-CAAAAAAAAAAAAAAAAAAA-CAAA	chr22	38200793	CAAAAAAAAAAAAAAAAAAA	CAAA	35623.97	VQSRTrancheINDEL99.50to99.90	0	none	0	0	0	1e-6
chr22-038200793-CAAAAAAAAAAAAAAAAAAA-CAAAA	chr22	38200793	CAAAAAAAAAAAAAAAAAAA	CAAAA	35623.97	VQSRTrancheINDEL99.50to99.90	0	none	3.6999999999999985e-5	0	0	3.6999999999999985e-5
chr22-038200793-CAAAAAAAAAAAAAAAAAAA-CAAAAA	chr22	38200793	CAAAAAAAAAAAAAAAAAAA	CAAAAA	35623.97	VQSRTrancheINDEL99.50to99.90	0	none	2.500000000000001e-4	0	0	2.500000000000001e-4
chr22-038200793-CAAAAAAAAAAAAAAAAAAA-CAAAAAA	chr22	38200793	CAAAAAAAAAAAAAAAAAAA	CAAAAAA	35623.97	VQSRTrancheINDEL99.50to99.90	0	none	0.00149199999999999	0	0	0.00149199999999999
chr22-038200793-CAAAAAAAAAAAAAAAAAAA-CAAAAAAA	chr22	38200793	CAAAAAAAAAAAAAAAAAAA	CAAAAAAA	35623.97	VQSRTrancheINDEL99.50to99.90	0	none	2.2899999999999996e-4	0	0	2.2899999999999996e-4
chr22-038200793-CAAAAAAAAAAAAAAAAAAA-CAAAAAAAA	chr22	38200793	CAAAAAAAAAAAAAAAAAAA	CAAAAAAAA	35623.97	VQSRTrancheINDEL99.50to99.90	0	none	1.27e-4	0	0	1.27e-4
chr22-038200793-CAAAAAAAAAAAAAAAAAAA-CAAAAAAAAA	chr22	38200793	CAAAAAAAAAAAAAAAAAAA	CAAAAAAAAA	35623.97	VQSRTrancheINDEL99.50to99.90	0	none	3.810000000000003e-4	0	0	3.810000000000003e-4
chr22-038200793-CAAAAAAAAAAAAAAAAAAA-CAAAAAAAAAA	chr22	38200793	CAAAAAAAAAAAAAAAAAAA	CAAAAAAAAAA	35623.97	VQSRTrancheINDEL99.50to99.90	0	none	1.27e-4	0	0	1.27e-4
chr22-038200793-CAAAAAAAAAAAAAAAAAAA-CAAAAAAAAAAA	chr22	38200793	CAAAAAAAAAAAAAAAAAAA	CAAAAAAAAAAA	35623.97	VQSRTrancheINDEL99.50to99.90	0	none	9e-6	0	0	9e-6
chr22-038200793-CAAAAAAAAAAAAAAAAAAA-CAAAAAAAAAAAA	chr22	38200793	CAAAAAAAAAAAAAAAAAAA	CAAAAAAAAAAAA	35623.97	VQSRTrancheINDEL99.50to99.90	0	none	2.08e-4	0	0	2.08e-4
chr22-038200793-CAAAAAAAAAAAAAAAAAAA-CAAAAAAAAAAAAA	chr22	38200793	CAAAAAAAAAAAAAAAAAAA	CAAAAAAAAAAAAA	35623.97	VQSRTrancheINDEL99.50to99.90	0	none	0.00190899999999999	0	0	0.00190899999999999
chr22-038200793-CAAAAAAAAAAAAAAAAAAA-CAAAAAAAAAAAAAA	chr22	38200793	CAAAAAAAAAAAAAAAAAAA	CAAAAAAAAAAAAAA	35623.97	VQSRTrancheINDEL99.50to99.90	0	none	0.003663	0	0	0.003663
chr22-038200793-CAAAAAAAAAAAAAAAAAAA-CAAAAAAAAAAAAAAA	chr22	38200793	CAAAAAAAAAAAAAAAAAAA	CAAAAAAAAAAAAAAA	35623.97	VQSRTrancheINDEL99.50to99.90	0	none	0.00532	0	0	0.00532
chr22-038200793-CAAAAAAAAAAAAAAAAAAA-CAAAAAAAAAAAAAAAA	chr22	38200793	CAAAAAAAAAAAAAAAAAAA	CAAAAAAAAAAAAAAAA	35623.97	VQSRTrancheINDEL99.50to99.90	0	none	0.00124899999999999	0	0	0.00124899999999999
chr22-038200793-CAAAAAAAAAAAAAAAAAAA-CAAAAAAAAAAAAAAAAA	chr22	38200793	CAAAAAAAAAAAAAAAAAAA	CAAAAAAAAAAAAAAAAA	35623.97	VQSRTrancheINDEL99.50to99.90	0	none	3.810000000000003e-4	0	0	3.810000000000003e-4
chr22-038200793-CAAAAAAAAAAAAAAAAAAA-CAAAAAAAAAAAAAAAAAA	chr22	38200793	CAAAAAAAAAAAAAAAAAAA	CAAAAAAAAAAAAAAAAAA	35623.97	VQSRTrancheINDEL99.50to99.90	0	none	1.27e-4	0	0	1.27e-4
chr22-038200793-CAAAAAAAAAAAAAAAAAAA-CAAAAAAAAAAAAAAAAAAAA	chr22	38200793	CAAAAAAAAAAAAAAAAAAA	CAAAAAAAAAAAAAAAAAAAA	35623.97	VQSRTrancheINDEL99.50to99.90	0	none	2.2000000000000003e-5	0	0	2.2000000000000003e-5
chr22-038200793-CAAAAAAAAAAAAAAAAAAA-CAAAAAAAAAAAAAAAAAAAAA	chr22	38200793	CAAAAAAAAAAAAAAAAAAA	CAAAAAAAAAAAAAAAAAAAAA	35623.97	VQSRTrancheINDEL99.50to99.90	0	none	5.2999999999999994e-5	0	0	5.2999999999999994e-5
chr22-038200793-CAAAAAAAAAAAAAAAAAAA-CAAAAAAAAAAAAAAAAAAAAAA	chr22	38200793	CAAAAAAAAAAAAAAAAAAA	CAAAAAAAAAAAAAAAAAAAAAA	35623.97	VQSRTrancheINDEL99.50to99.90	0	none	9e-6	0	0	9e-6
chr22-038200793-CAAAAAAAAAAAAAAAAAAA-CAAAAAAAAAAAAAAAAAAAAAAA	chr22	38200793	CAAAAAAAAAAAAAAAAAAA	CAAAAAAAAAAAAAAAAAAAAAAA	35623.97	VQSRTrancheINDEL99.50to99.90	0	none	9e-6	0	0	9e-6
chr22-038200793-CAAAAAAAAAAAAAAAAAAA-CAAAAAAAAAAAAAAAAAAAAAAAAA	chr22	38200793	CAAAAAAAAAAAAAAAAAAA	CAAAAAAAAAAAAAAAAAAAAAAAAA	35623.97	VQSRTrancheINDEL99.50to99.90	0	none	9e-6	0	0	9e-6
chr22-038200793-CAAAAAAAAAAAAAAAAAAA-CAAAAAAAAAAAAAAAAAAAAAAAAAA	chr22	38200793	CAAAAAAAAAAAAAAAAAAA	CAAAAAAAAAAAAAAAAAAAAAAAAAA	35623.97	VQSRTrancheINDEL99.50to99.90	0	none	9e-6	0	0	9e-6
chr22-038200827-C-*	chr22	38200827	C	*	1953	PASS	0	none	0.00117599999999999	0	0	0.00117599999999999
chr22-038200827-C-A	chr22	38200827	C	A	1953	PASS	0	none	8.890000000000005e-4	0	0	8.890000000000005e-4
chr22-038200983-GAAAAA-*	chr22	38200983	GAAAAA	*	73268	VQSRTrancheINDEL95.00to96.00	0	none	2.2000000000000003e-5	0	0	2.2000000000000003e-5
chr22-038200983-GAAAAA-AAAAAA	chr22	38200983	GAAAAA	AAAAAA	73268	VQSRTrancheINDEL95.00to96.00	0	none	8.180000000000003e-4	0	0	8.180000000000003e-4
chr22-038200983-GAAAAA-G	chr22	38200983	GAAAAA	G	73268	VQSRTrancheINDEL95.00to96.00	0	none	0	0	0	1e-6
chr22-038200983-GAAAAA-GA	chr22	38200983	GAAAAA	GA	73268	VQSRTrancheINDEL95.00to96.00	0	none	6.999999999999998e-5	0	0	6.999999999999998e-5
chr22-038200983-GAAAAA-GAA	chr22	38200983	GAAAAA	GAA	73268	VQSRTrancheINDEL95.00to96.00	0	none	2.720000000000003e-4	0	0	2.720000000000003e-4
chr22-038200983-GAAAAA-GAAA	chr22	38200983	GAAAAA	GAAA	73268	VQSRTrancheINDEL95.00to96.00	0	none	0.003335	0	0	0.003335
chr22-038200983-GAAAAA-GAAAA	chr22	38200983	GAAAAA	GAAAA	73268	VQSRTrancheINDEL95.00to96.00	0	none	0.02535300000000001	0	0	0.02535300000000001
chr22-038200983-GAAAAA-GAAAAAA	chr22	38200983	GAAAAA	GAAAAAA	73268	VQSRTrancheINDEL95.00to96.00	0	none	0.01498399999999998	0	0	0.01498399999999998
chr22-038200983-GAAAAA-GAAAAAAA	chr22	38200983	GAAAAA	GAAAAAAA	73268	VQSRTrancheINDEL95.00to96.00	0	none	7.240000000000005e-4	0	0	7.240000000000005e-4
chr22-038200983-GAAAAA-GAAAAAAAA	chr22	38200983	GAAAAA	GAAAAAAAA	73268	VQSRTrancheINDEL95.00to96.00	0	none	0	0	0	1e-6
chr22-038200983-GAAAAA-TAAAAA	chr22	38200983	GAAAAA	TAAAAA	73268	VQSRTrancheINDEL95.00to96.00	0	none	9e-6	0	0	9e-6
chr22-038201167-G-C	chr22	38201167	G	C	93865	PASS	0.2587	nfe	0.05252200000000001	0	0	0.2587
chr22-038201305-T-C	chr22	38201305	T	C	84931	PASS	0	none	9e-6	0	0	9e-6
chr22-038201305-T-TATCTATC	chr22	38201305	T	TATCTATC	84931	PASS	0.22772	sas	0.04887600000000001	0	0	0.22772
chr22-038213629-G-A	chr22	38213629	G	A	751	PASS	2.68e-6	nfe	0	1	112	2.68e-6
chr22-038213943-G-A	chr22	38213943	G	A	11965516	PASS	0.52914	nfe	0.452537	62	134	0.52914
chr22-038214829-GCCCCGCCCACGGCCCGGA-G	chr22	38214829	GCCCCGCCCACGGCCCGGA	G	39505.97	PASS	0.0010325	nfe	3.160000000000005e-4	0	132	0.0010325
chr22-038214829-GCCCCGCCCACGGCCCGGA-GCCCCGCCCACGGCCCGGACCCCGCCCACGGCCCGGA	chr22	38214829	GCCCCGCCCACGGCCCGGA	GCCCCGCCCACGGCCCGGACCCCGCCCACGGCCCGGA	39505.97	PASS	0	none	6.340000000000003e-4	1	132	6.340000000000003e-4
chr22-038215038-C-A	chr22	38215038	C	A	244567	PASS	0.10425	eas	0.02113300000000001	0	92	0.10425
chr22-038215043-A-C	chr22	38215043	A	C	30	PASS	5.384e-5	nfe	6.999999999999998e-5	0	68	6.999999999999998e-5
chr22-038215043-A-G	chr22	38215043	A	G	30	PASS	0	none	0	0	68	1e-6
chr22-038215073-C-G	chr22	38215073	C	G	4229936	PASS	0.54319	eas	0.42174799999999973	39	102	0.54319
chr22-038215115-C-G	chr22	38215115	C	G	9685	PASS	0.0021585	nfe	0.00101099999999999	2	82	0.0021585
chr22-038215115-C-T	chr22	38215115	C	T	9685	PASS	1.81e-6	nfe	3.6999999999999985e-5	0	82	3.6999999999999985e-5
chr22-038215291-A-C	chr22	38215291	A	C	39918	PASS	0.020217	nfe	0.01239399999999998	0	0	0.020217
chr22-038216204-A-G	chr22	38216204	A	G	180804	PASS	0.66467	nfe	0.12467900000000004	0	0	0.66467
chr22-038216255-G-A	chr22	38216255	G	A	46	PASS	0	none	0	0	0	1e-6
chr22-038216255-G-T	chr22	38216255	G	T	46	PASS	0	none	0	0	0	1e-6
chr22-038216365-A-C	chr22	38216365	A	C	20710	PASS	0.1354	nfe	0.01545499999999999	0	0	0.1354
chr22-038216365-A-T	chr22	38216365	A	T	20710	PASS	0	none	9e-6	0	0	9e-6
chr22-038216597-G-A	chr22	38216597	G	A	46647	PASS	0.4707	nfe	0.03233500000000001	0	0	0.4707
chr22-038221326-T-C	chr22	38221326	T	C	5674478	PASS	0.55616	afr	0.3084509999999995	37	134	0.55616
chr22-038221331-TGTGA-T	chr22	38221331	TGTGA	T	557301.97	PASS	0.16612	afr	0.02158000000000001	1	134	0.16612
chr22-038221563-C-A	chr22	38221563	C	A	123595	PASS	0	none	0	0	134	1e-6
chr22-038221563-C-T	chr22	38221563	C	T	123595	PASS	0.0031554	nfe	0.002265	2	134	0.0031554
chr22-038221697-G-C	chr22	38221697	G	C	495613	PASS	0.018145	nfe	0.01299	2	134	0.018145
chr22-038221716-G-A	chr22	38221716	G	A	753759	PASS	0.16496	afr	0.022056	1	134	0.16496
chr22-038221974-A-G	chr22	38221974	A	G	6672	PASS	8.4362e-4	nfe	4.720000000000004e-4	0	108	8.4362e-4
chr22-038224050-G-A	chr22	38224050	G	A	41862	PASS	0	none	0.02765100000000002	0	0	0.02765100000000002
chr22-038224125-CT-C	chr22	38224125	CT	C	29910.97	PASS	0	none	5.2999999999999994e-5	0	0	5.2999999999999994e-5
chr22-038224125-CT-CTT	chr22	38224125	CT	CTT	29910.97	PASS	0	none	0.019869	0	0	0.019869
chr22-038224125-CT-CTTT	chr22	38224125	CT	CTTT	29910.97	PASS	0	none	2.2000000000000003e-5	0	0	2.2000000000000003e-5
chr22-038225449-G-A	chr22	38225449	G	A	190994	PASS	0.075868	afr	0.007794	1	134	0.075868
chr22-038226464-G-T	chr22	38226464	G	T	63522	PASS	0.018885	nfe	0.00972099999999999	0	42	0.018885
chr22-038226513-T-C	chr22	38226513	T	C	254933	PASS	0.25004	afr	0.036482	1	92	0.25004
chr22-038226591-C-A	chr22	38226591	C	A	2529999	PASS	0.3543	amr	0.26170999999999933	31	122	0.3543
chr22-038226591-C-T	chr22	38226591	C	T	2529999	PASS	1.4713e-4	eas	0	0	122	1.4713e-4
chr22-038226898-TGGA-T	chr22	38226898	TGGA	T	556923.97	PASS	0.23981	afr	0.023326	3	134	0.23981
chr22-038230550-G-T	chr22	38230550	G	T	4473431	PASS	0.24388	sas	0.21353000000000005	35	134	0.24388
chr22-038231333-G-A	chr22	38231333	G	A	1187059	PASS	0.020374	nfe	0.01516999999999998	1	134	0.020374
chr22-038231423-A-G	chr22	38231423	A	G	2009050	PASS	0.049935	sas	0.03681600000000002	6	134	0.049935
chr22-038231470-T-C	chr22	38231470	T	C	556190	PASS	0.15492	afr	0.01485399999999999	1	134	0.15492
chr22-038231470-T-G	chr22	38231470	T	G	556190	PASS	6.874e-5	amr	9e-6	0	134	6.874e-5
chr22-038231540-C-T	chr22	38231540	C	T	1954	PASS	1.744e-5	nfe	2.2000000000000003e-5	1	132	2.2000000000000003e-5
chr22-038231599-C-T	chr22	38231599	C	T	12349	PASS	9.4961e-4	nfe	3.160000000000005e-4	0	108	9.4961e-4
chr22-038231720-T-C	chr22	38231720	T	C	1279	PASS	9.607e-5	nfe	3.6999999999999985e-5	0	4	9.607e-5
chr22-038245883-TCCCA-T	chr22	38245883	TCCCA	T	6676.97	VQSRTrancheINDEL99.95to100.00	2.5186e-4	nfe	9.160000000000004e-4	0	120	9.160000000000004e-4
chr22-038245883-TCCCA-TACCCA	chr22	38245883	TCCCA	TACCCA	6676.97	VQSRTrancheINDEL99.95to100.00	0	none	2.09e-4	0	120	2.09e-4
chr22-038245883-TCCCA-TACCCCA	chr22	38245883	TCCCA	TACCCCA	6676.97	VQSRTrancheINDEL99.95to100.00	0	none	0	0	120	1e-6
chr22-038245883-TCCCA-TACCCCCA	chr22	38245883	TCCCA	TACCCCCA	6676.97	VQSRTrancheINDEL99.95to100.00	0	none	9e-6	0	120	9e-6
chr22-038245883-TCCCA-TACCCCCCA	chr22	38245883	TCCCA	TACCCCCCA	6676.97	VQSRTrancheINDEL99.95to100.00	0	none	9e-6	0	120	9e-6
chr22-038245883-TCCCA-TACCCCCCCA	chr22	38245883	TCCCA	TACCCCCCCA	6676.97	VQSRTrancheINDEL99.95to100.00	0	none	0	0	120	1e-6
chr22-038245883-TCCCA-TACCCCCCCCCA	chr22	38245883	TCCCA	TACCCCCCCCCA	6676.97	VQSRTrancheINDEL99.95to100.00	0	none	0	0	120	1e-6
chr22-038245883-TCCCA-TACCCCCCCCCCA	chr22	38245883	TCCCA	TACCCCCCCCCCA	6676.97	VQSRTrancheINDEL99.95to100.00	0	none	0	0	120	1e-6
chr22-038245883-TCCCA-TCCCCA	chr22	38245883	TCCCA	TCCCCA	6676.97	VQSRTrancheINDEL99.95to100.00	0	none	7.099999999999998e-5	0	120	7.099999999999998e-5
chr22-038245883-TCCCA-TGCCCA	chr22	38245883	TCCCA	TGCCCA	6676.97	VQSRTrancheINDEL99.95to100.00	0	none	3.6999999999999985e-5	0	120	3.6999999999999985e-5
chr22-038245883-TCCCA-TGCCCCA	chr22	38245883	TCCCA	TGCCCCA	6676.97	VQSRTrancheINDEL99.95to100.00	0	none	5.41e-4	0	120	5.41e-4
chr22-038245883-TCCCA-TGCCCCCA	chr22	38245883	TCCCA	TGCCCCCA	6676.97	VQSRTrancheINDEL99.95to100.00	0	none	0	0	120	1e-6
chr22-038245883-TCCCA-TGCCCCCCA	chr22	38245883	TCCCA	TGCCCCCCA	6676.97	VQSRTrancheINDEL99.95to100.00	0	none	6.330000000000003e-4	0	120	6.330000000000003e-4
chr22-038245883-TCCCA-TGCCCCCCCCA	chr22	38245883	TCCCA	TGCCCCCCCCA	6676.97	VQSRTrancheINDEL99.95to100.00	0	none	4.720000000000004e-4	0	120	4.720000000000004e-4
chr22-038245883-TCCCA-TGCCCCCCCCCCA	chr22	38245883	TCCCA	TGCCCCCCCCCCA	6676.97	VQSRTrancheINDEL99.95to100.00	0	none	9e-6	0	120	9e-6
chr22-038245883-TCCCA-TGCCCCCCCCCCCA	chr22	38245883	TCCCA	TGCCCCCCCCCCCA	6676.97	VQSRTrancheINDEL99.95to100.00	0	none	9e-6	0	120	9e-6
chr22-038245884-C-*	chr22	38245884	C	*	3594	PASS	0	none	9.160000000000004e-4	0	106	9.160000000000004e-4
chr22-038245884-C-A	chr22	38245884	C	A	3594	PASS	3.128e-5	nfe	2.09e-4	0	106	2.09e-4
chr22-038245884-C-G	chr22	38245884	C	G	3594	PASS	6.8604e-4	nfe	5.640000000000005e-4	1	106	6.8604e-4
chr22-038245884-C-T	chr22	38245884	C	T	3594	PASS	0.0010362	afr	3.6999999999999985e-5	0	106	0.0010362
chr22-038245886-CAGCCCCCCAG-*	chr22	38245886	CAGCCCCCCAG	*	51462.97	VQSRTrancheINDEL99.95to100.00	0	none	9.160000000000004e-4	0	106	9.160000000000004e-4
chr22-038245886-CAGCCCCCCAG-C	chr22	38245886	CAGCCCCCCAG	C	51462.97	VQSRTrancheINDEL99.95to100.00	3.353e-5	nfe	0	0	106	3.353e-5
chr22-038245886-CAGCCCCCCAG-CAAGCCCCCCAG	chr22	38245886	CAGCCCCCCAG	CAAGCCCCCCAG	51462.97	VQSRTrancheINDEL99.95to100.00	0	none	3.6999999999999985e-5	0	106	3.6999999999999985e-5
chr22-038245886-CAGCCCCCCAG-CCCCCCCAG	chr22	38245886	CAGCCCCCCAG	CCCCCCCAG	51462.97	VQSRTrancheINDEL99.95to100.00	0	none	0.016684	3	106	0.016684
chr22-038245887-AG-*	chr22	38245887	AG	*	41728	VQSRTrancheINDEL99.95to100.00	0	none	0.0177	3	28	0.0177
chr22-038245887-AG-A	chr22	38245887	AG	A	41728	VQSRTrancheINDEL99.95to100.00	0.0080397	nfe	0.00181199999999999	1	28	0.0080397
chr22-038245887-AG-ACG	chr22	38245887	AG	ACG	41728	VQSRTrancheINDEL99.95to100.00	0	none	5.2999999999999994e-5	0	28	5.2999999999999994e-5
chr22-038245887-AG-CG	chr22	38245887	AG	CG	41728	VQSRTrancheINDEL99.95to100.00	0	none	0.01399899999999998	5	28	0.01399899999999998
chr22-038245888-GC-*	chr22	38245888	GC	*	68607	VQSRTrancheINDEL99.95to100.00	0	none	0.018654	4	42	0.018654
chr22-038245888-GC-AC	chr22	38245888	GC	AC	68607	VQSRTrancheINDEL99.95to100.00	0	none	0.00108099999999999	0	42	0.00108099999999999
chr22-038245888-GC-CC	chr22	38245888	GC	CC	68607	VQSRTrancheINDEL99.95to100.00	0	none	0.023373	8	42	0.023373
chr22-038245888-GC-G	chr22	38245888	GC	G	68607	VQSRTrancheINDEL99.95to100.00	2.038e-5	nfe	0	0	42	2.038e-5
chr22-038245888-GC-GCC	chr22	38245888	GC	GCC	68607	VQSRTrancheINDEL99.95to100.00	0	none	0.00201	0	42	0.00201
chr22-038245888-GC-GCCC	chr22	38245888	GC	GCCC	68607	VQSRTrancheINDEL99.95to100.00	0	none	0	0	42	1e-6
chr22-038245888-GC-GGCCCCC	chr22	38245888	GC	GGCCCCC	68607	VQSRTrancheINDEL99.95to100.00	0	none	0	0	42	1e-6
chr22-038245888-GC-TC	chr22	38245888	GC	TC	68607	VQSRTrancheINDEL99.95to100.00	0	none	9e-6	0	42	9e-6
chr22-038245894-CAG-*	chr22	38245894	CAG	*	76879.97	ExcessHet	0	none	0	0	114	1e-6
chr22-038245894-CAG-C	chr22	38245894	CAG	C	76879.97	ExcessHet	0.033681	nfe	0.02638500000000002	5	114	0.033681
chr22-038245895-AG-*	chr22	38245895	AG	*	114527	ExcessHet	0	none	0.0257	5	44	0.0257
chr22-038245895-AG-A	chr22	38245895	AG	A	114527	ExcessHet	7.6607e-4	nfe	8.9e-5	0	44	7.6607e-4
chr22-038245895-AG-CG	chr22	38245895	AG	CG	114527	ExcessHet	0	none	0.04576600000000001	14	44	0.04576600000000001
chr22-038245896-GC-*	chr22	38245896	GC	*	124167	ExcessHet	0	none	0.025759	5	52	0.025759
chr22-038245896-GC-AC	chr22	38245896	GC	AC	124167	ExcessHet	0	none	0.00543	0	52	0.00543
chr22-038245896-GC-CC	chr22	38245896	GC	CC	124167	ExcessHet	0	none	0.041652	19	52	0.041652
chr22-038245896-GC-G	chr22	38245896	GC	G	124167	ExcessHet	0	none	0	0	52	1e-6
chr22-038245896-GC-GCC	chr22	38245896	GC	GCC	124167	ExcessHet	0	none	1.6699999999999994e-4	0	52	1.6699999999999994e-4
chr22-038245902-CGCCAGCCCT-C	chr22	38245902	CGCCAGCCCT	C	38236	VQSRTrancheINDEL99.95to100.00	4.31e-6	nfe	0	0	120	4.31e-6
chr22-038245902-CGCCAGCCCT-CCCAGCCCT	chr22	38245902	CGCCAGCCCT	CCCAGCCCT	38236	VQSRTrancheINDEL99.95to100.00	0	none	0.01246099999999998	1	120	0.01246099999999998
chr22-038245902-CGCCAGCCCT-CCCCT	chr22	38245902	CGCCAGCCCT	CCCCT	38236	VQSRTrancheINDEL99.95to100.00	0	none	0.003168	4	120	0.003168
chr22-038245902-CGCCAGCCCT-TGCCAGCCCT	chr22	38245902	CGCCAGCCCT	TGCCAGCCCT	38236	VQSRTrancheINDEL99.95to100.00	0	none	9e-6	0	120	9e-6
chr22-038245903-G-*	chr22	38245903	G	*	138012	ExcessHet	0	none	0.01555799999999999	5	56	0.01555799999999999
chr22-038245903-G-A	chr22	38245903	G	A	138012	ExcessHet	8.463e-5	sas	0	0	56	8.463e-5
chr22-038245903-G-C	chr22	38245903	G	C	138012	ExcessHet	0.17781	nfe	0.05524200000000001	17	56	0.17781
chr22-038245903-G-T	chr22	38245903	G	T	138012	ExcessHet	0	none	0	0	56	1e-6
chr22-038245904-C-*	chr22	38245904	C	*	666	PASS	0	none	0.003118	4	122	0.003118
chr22-038245904-C-T	chr22	38245904	C	T	666	PASS	1.981e-5	amr	2.2000000000000003e-5	0	122	2.2000000000000003e-5
chr22-038245905-CAGCCCT-*	chr22	38245905	CAGCCCT	*	32502.97	VQSRTrancheINDEL99.95to100.00	0	none	0.003093	4	124	0.003093
chr22-038245905-CAGCCCT-C	chr22	38245905	CAGCCCT	C	32502.97	VQSRTrancheINDEL99.95to100.00	6.32e-6	nfe	0	0	124	6.32e-6
chr22-038245905-CAGCCCT-CCCCCCCCCCCCCCCAAGCCCT	chr22	38245905	CAGCCCT	CCCCCCCCCCCCCCCAAGCCCT	32502.97	VQSRTrancheINDEL99.95to100.00	0	none	0	0	124	1e-6
chr22-038245905-CAGCCCT-CCCCT	chr22	38245905	CAGCCCT	CCCCT	32502.97	VQSRTrancheINDEL99.95to100.00	0	none	0.01364399999999999	4	124	0.01364399999999999
chr22-038245906-A-*	chr22	38245906	A	*	99447	ExcessHet	0	none	0.01692600000000002	8	56	0.01692600000000002
chr22-038245906-A-C	chr22	38245906	A	C	99447	ExcessHet	0.11492	nfe	0.03897500000000002	12	56	0.11492
chr22-038245907-G-*	chr22	38245907	G	*	81577	ExcessHet	0	none	0.01687400000000002	8	56	0.01687400000000002
chr22-038245907-G-A	chr22	38245907	G	A	81577	ExcessHet	4.246e-5	nfe	3.8200000000000034e-4	0	56	3.8200000000000034e-4
chr22-038245907-G-C	chr22	38245907	G	C	81577	ExcessHet	0.07092	nfe	0.031408	12	56	0.07092
chr22-038245907-G-GCCCCCCC	chr22	38245907	G	GCCCCCCC	81577	ExcessHet	0	none	0	0	56	1e-6
chr22-038245907-G-GCCCCCCCC	chr22	38245907	G	GCCCCCCCC	81577	ExcessHet	0	none	0	0	56	1e-6
chr22-038245911-TC-*	chr22	38245911	TC	*	98280	ExcessHet	0	none	5.2999999999999994e-5	0	60	5.2999999999999994e-5
chr22-038245911-TC-AC	chr22	38245911	TC	AC	98280	ExcessHet	0	none	6.560000000000003e-4	0	60	6.560000000000003e-4
chr22-038245911-TC-CC	chr22	38245911	TC	CC	98280	ExcessHet	0	none	0.04472400000000001	19	60	0.04472400000000001
chr22-038245911-TC-GC	chr22	38245911	TC	GC	98280	ExcessHet	0	none	0	0	60	1e-6
chr22-038245911-TC-T	chr22	38245911	TC	T	98280	ExcessHet	0	none	0	0	60	1e-6
chr22-038245916-A-*	chr22	38245916	A	*	35120	PASS	0	none	9e-6	0	40	9e-6
chr22-038245916-A-C	chr22	38245916	A	C	35120	PASS	0.012651	eas	0.018837	9	40	0.018837
chr22-038245918-T-*	chr22	38245918	T	*	17799	PASS	0	none	3.6999999999999985e-5	0	26	3.6999999999999985e-5
chr22-038245918-T-A	chr22	38245918	T	A	17799	PASS	2.819e-4	eas	4.940000000000003e-4	0	26	4.940000000000003e-4
chr22-038245918-T-C	chr22	38245918	T	C	17799	PASS	0.0052647	eas	0.00909299999999998	4	26	0.00909299999999998
chr22-038245920-CGT-*	chr22	38245920	CGT	*	1061	VQSRTrancheINDEL99.90to99.95	0	none	0	0	134	1e-6
chr22-038245920-CGT-C	chr22	38245920	CGT	C	1061	VQSRTrancheINDEL99.90to99.95	1.9617e-4	eas	5.640000000000005e-4	1	134	5.640000000000005e-4
chr22-038245920-CGT-TGT	chr22	38245920	CGT	TGT	1061	VQSRTrancheINDEL99.90to99.95	0	none	0	0	134	1e-6
chr22-038245921-G-*	chr22	38245921	G	*	6581	PASS	0	none	5.850000000000005e-4	1	12	5.850000000000005e-4
chr22-038245921-G-A	chr22	38245921	G	A	6581	PASS	4.487e-5	nfe	3.6999999999999985e-5	0	12	4.487e-5
chr22-038245921-G-C	chr22	38245921	G	C	6581	PASS	0.0011252	eas	0.003083	1	12	0.003083
chr22-038245922-T-*	chr22	38245922	T	*	4930	VQSRTrancheINDEL99.90to99.95	0	none	5.620000000000005e-4	1	18	5.620000000000005e-4
chr22-038245922-T-A	chr22	38245922	T	A	4930	VQSRTrancheINDEL99.90to99.95	0	none	0	0	18	1e-6
chr22-038245922-T-C	chr22	38245922	T	C	4930	VQSRTrancheINDEL99.90to99.95	5.1543e-4	eas	0.002607	0	18	0.002607
chr22-038245922-T-TCCCCCCCCC	chr22	38245922	T	TCCCCCCCCC	4930	VQSRTrancheINDEL99.90to99.95	0	none	0	0	18	1e-6
chr22-038246488-A-G	chr22	38246488	A	G	1644586	PASS	0.61313	afr	0.2814499999999998	2	4	0.61313
chr22-038281293-GTTTTTT-G	chr22	38281293	GTTTTTT	G	10072.97	PASS	0	none	5.2999999999999994e-5	0	0	5.2999999999999994e-5
chr22-038281293-GTTTTTT-GT	chr22	38281293	GTTTTTT	GT	10072.97	PASS	0	none	9e-6	0	0	9e-6
chr22-038281293-GTTTTTT-GTGTTTTTTT	chr22	38281293	GTTTTTT	GTGTTTTTTT	10072.97	PASS	0	none	5.2999999999999994e-5	0	0	5.2999999999999994e-5
chr22-038281293-GTTTTTT-GTGTTTTTTTT	chr22	38281293	GTTTTTT	GTGTTTTTTTT	10072.97	PASS	0	none	2.2000000000000003e-5	0	0	2.2000000000000003e-5
chr22-038281293-GTTTTTT-GTGTTTTTTTTT	chr22	38281293	GTTTTTT	GTGTTTTTTTTT	10072.97	PASS	0	none	6.999999999999998e-5	0	0	6.999999999999998e-5
chr22-038281293-GTTTTTT-GTGTTTTTTTTTT	chr22	38281293	GTTTTTT	GTGTTTTTTTTTT	10072.97	PASS	0	none	0	0	0	1e-6
chr22-038281293-GTTTTTT-GTGTTTTTTTTTTT	chr22	38281293	GTTTTTT	GTGTTTTTTTTTTT	10072.97	PASS	0	none	5.2999999999999994e-5	0	0	5.2999999999999994e-5
chr22-038281293-GTTTTTT-GTGTTTTTTTTTTTT	chr22	38281293	GTTTTTT	GTGTTTTTTTTTTTT	10072.97	PASS	0	none	9e-6	0	0	9e-6
chr22-038281293-GTTTTTT-GTT	chr22	38281293	GTTTTTT	GTT	10072.97	PASS	0	none	9e-6	0	0	9e-6
chr22-038281293-GTTTTTT-GTTT	chr22	38281293	GTTTTTT	GTTT	10072.97	PASS	0	none	1.0699999999999996e-4	0	0	1.0699999999999996e-4
chr22-038281293-GTTTTTT-GTTTT	chr22	38281293	GTTTTTT	GTTTT	10072.97	PASS	0	none	2.08e-4	0	0	2.08e-4
chr22-038281293-GTTTTTT-GTTTTT	chr22	38281293	GTTTTTT	GTTTTT	10072.97	PASS	0	none	5.160000000000003e-4	0	0	5.160000000000003e-4
chr22-038281293-GTTTTTT-GTTTTTTT	chr22	38281293	GTTTTTT	GTTTTTTT	10072.97	PASS	0	none	0.003007	0	0	0.003007
chr22-038281293-GTTTTTT-GTTTTTTTT	chr22	38281293	GTTTTTT	GTTTTTTTT	10072.97	PASS	0	none	0.00146699999999999	0	0	0.00146699999999999
chr22-038281293-GTTTTTT-GTTTTTTTTT	chr22	38281293	GTTTTTT	GTTTTTTTTT	10072.97	PASS	0	none	5.620000000000005e-4	0	0	5.620000000000005e-4
chr22-038281293-GTTTTTT-GTTTTTTTTTT	chr22	38281293	GTTTTTT	GTTTTTTTTTT	10072.97	PASS	0	none	1.47e-4	0	0	1.47e-4
chr22-038281293-GTTTTTT-GTTTTTTTTTTT	chr22	38281293	GTTTTTT	GTTTTTTTTTTT	10072.97	PASS	0	none	5.2999999999999994e-5	0	0	5.2999999999999994e-5
chr22-038293131-C-T	chr22	38293131	C	T	514110	PASS	0.14472	amr	0.02754000000000001	7	134	0.14472
chr22-038293978-T-A	chr22	38293978	T	A	15842334	PASS	0.90512	eas	0.7773720000000006	111	134	0.90512
chr22-038296224-T-C	chr22	38296224	T	C	24305	PASS	0.01302	nfe	0.004838	1	36	0.01302
chr22-038296374-A-G	chr22	38296374	A	G	527691	PASS	0.19467	amr	0.056185	8	132	0.19467
chr22-038296490-T-G	chr22	38296490	T	G	299128	PASS	0.025859	mid	0.01951900000000001	3	134	0.025859
chr22-038297214-C-T	chr22	38297214	C	T	388249	PASS	0.14009	afr	0.02139500000000001	1	134	0.14009
chr22-038297223-C-*	chr22	38297223	C	*	664	PASS	0	none	0	0	134	1e-6
chr22-038297223-C-A	chr22	38297223	C	A	664	PASS	2.7e-5	nfe	0	1	134	2.7e-5
chr22-038297271-G-C	chr22	38297271	G	C	119473	PASS	0.096301	afr	0.010554	0	130	0.096301
chr22-038297514-C-T	chr22	38297514	C	T	73638	PASS	0.030736	nfe	0.017695	1	18	0.030736
chr22-038298281-T-TC	chr22	38298281	T	TC	2271.97	VQSRTrancheINDEL99.95to100.00	2.333e-5	nfe	5.620000000000005e-4	0	0	5.620000000000005e-4
chr22-038298281-T-TCCCCC	chr22	38298281	T	TCCCCC	2271.97	VQSRTrancheINDEL99.95to100.00	0	none	0	0	0	1e-6
chr22-038298281-T-TG	chr22	38298281	T	TG	2271.97	VQSRTrancheINDEL99.95to100.00	0	none	4.260000000000005e-4	0	0	4.260000000000005e-4
chr22-038298281-T-TGC	chr22	38298281	T	TGC	2271.97	VQSRTrancheINDEL99.95to100.00	0	none	1.0699999999999996e-4	0	0	1.0699999999999996e-4
chr22-038298281-T-TGG	chr22	38298281	T	TGG	2271.97	VQSRTrancheINDEL99.95to100.00	0	none	3.590000000000004e-4	0	0	3.590000000000004e-4
chr22-038298281-T-TGGC	chr22	38298281	T	TGGC	2271.97	VQSRTrancheINDEL99.95to100.00	0	none	0	0	0	1e-6
chr22-038298281-T-TGGCC	chr22	38298281	T	TGGCC	2271.97	VQSRTrancheINDEL99.95to100.00	0	none	3.6999999999999985e-5	0	0	3.6999999999999985e-5
chr22-038298281-T-TGGCCC	chr22	38298281	T	TGGCCC	2271.97	VQSRTrancheINDEL99.95to100.00	0	none	2.2000000000000003e-5	0	0	2.2000000000000003e-5
chr22-038298286-A-*	chr22	38298286	A	*	5158	VQSRTrancheINDEL99.95to100.00	0	none	6.999999999999998e-5	0	0	6.999999999999998e-5
chr22-038298286-A-AC	chr22	38298286	A	AC	5158	VQSRTrancheINDEL99.95to100.00	0	none	0	0	0	1e-6
chr22-038298286-A-C	chr22	38298286	A	C	5158	VQSRTrancheINDEL99.95to100.00	3.6304e-4	sas	0.003765	0	0	0.003765
chr22-038298290-A-*	chr22	38298290	A	*	2348	PASS	0	none	2.2000000000000003e-5	0	0	2.2000000000000003e-5
chr22-038298290-A-C	chr22	38298290	A	C	2348	PASS	1.4067e-4	sas	0.00154099999999999	0	0	0.00154099999999999
chr22-038298433-G-A	chr22	38298433	G	A	43689	PASS	0.0085748	nfe	0.003538	1	8	0.0085748
chr22-038298489-C-A	chr22	38298489	C	A	171242	PASS	0	none	0	0	62	1e-6
chr22-038298489-C-T	chr22	38298489	C	T	171242	PASS	0.078873	eas	0.01351399999999999	0	62	0.078873
chr22-038299798-G-A	chr22	38299798	G	A	4320	PASS	3.1769e-4	sas	1.47e-4	1	134	3.1769e-4
chr22-038299800-G-A	chr22	38299800	G	A	6891	PASS	5.5787e-4	nfe	2.9400000000000004e-4	1	134	5.5787e-4
chr22-038299868-C-T	chr22	38299868	C	T	42957	PASS	0.0037648	nfe	0.00191599999999999	2	134	0.0037648
chr22-038299926-C-T	chr22	38299926	C	T	24321	PASS	0.01345	afr	7.040000000000005e-4	1	134	0.01345
chr22-038300173-G-A	chr22	38300173	G	A	657140	PASS	0.32344	afr	0.04467800000000001	2	134	0.32344
chr22-038303045-GAGGC-G	chr22	38303045	GAGGC	G	33731938.97	PASS	0.92866	afr	0.8476380000000001	117	134	0.92866
chr22-038303100-ACCCACCCGGCGCCCGCCGCCG-A	chr22	38303100	ACCCACCCGGCGCCCGCCGCCG	A	963	VQSRTrancheINDEL99.90to99.95	8.553e-5	afr	0	0	112	8.553e-5
chr22-038303100-ACCCACCCGGCGCCCGCCGCCG-CCCCACCCGGCGCCCGCCGCCG	chr22	38303100	ACCCACCCGGCGCCCGCCGCCG	CCCCACCCGGCGCCCGCCGCCG	963	VQSRTrancheINDEL99.90to99.95	0	none	1.88e-4	1	112	1.88e-4
chr22-038314168-T-A	chr22	38314168	T	A	19116	PASS	0.0012934	nfe	6.340000000000003e-4	1	134	0.0012934
chr22-038314294-AG-A	chr22	38314294	AG	A	426512.97	PASS	0.071706	afr	0.033058	4	126	0.071706
chr22-038344848-C-G	chr22	38344848	C	G	47131	PASS	0.38472	nfe	0.03551600000000001	0	0	0.38472
chr22-038344863-AC-A	chr22	38344863	AC	A	23535.97	PASS	0.089551	nfe	0.01577000000000001	0	0	0.089551
chr22-038361098-T-A	chr22	38361098	T	A	93319	PASS	0.10985	afr	0.03753100000000001	0	0	0.10985
chr22-038361104-CTTTT-C	chr22	38361104	CTTTT	C	84001.97	PASS	0	none	0	0	0	1e-6
chr22-038361104-CTTTT-CT	chr22	38361104	CTTTT	CT	84001.97	PASS	0	none	1.47e-4	0	0	1.47e-4
chr22-038361104-CTTTT-CTT	chr22	38361104	CTTTT	CTT	84001.97	PASS	0	none	0.002207	0	0	0.002207
chr22-038361104-CTTTT-CTTT	chr22	38361104	CTTTT	CTTT	84001.97	PASS	0	none	0.032706	0	0	0.032706
chr22-038361104-CTTTT-CTTTTT	chr22	38361104	CTTTT	CTTTTT	84001.97	PASS	0	none	0.01417199999999998	0	0	0.01417199999999998
chr22-038361104-CTTTT-CTTTTTT	chr22	38361104	CTTTT	CTTTTTT	84001.97	PASS	0	none	6.310000000000003e-4	0	0	6.310000000000003e-4
chr22-038361104-CTTTT-CTTTTTTT	chr22	38361104	CTTTT	CTTTTTTT	84001.97	PASS	0	none	6.999999999999998e-5	0	0	6.999999999999998e-5
chr22-038361105-T-*	chr22	38361105	T	*	262	PASS	0	none	0.03548900000000001	0	0	0.03548900000000001
chr22-038361105-T-C	chr22	38361105	T	C	262	PASS	0	none	2.2000000000000003e-5	0	0	2.2000000000000003e-5
chr22-038361449-A-G	chr22	38361449	A	G	1660720	PASS	0.18137	mid	0.166689	25	134	0.18137
chr22-038361563-AAAATAAATAAATAAATAAATAAATAAAT-*	chr22	38361563	AAAATAAATAAATAAATAAATAAATAAAT	*	2746976.97	VQSRTrancheINDEL97.00to99.00	0	none	2.2000000000000003e-5	0	52	2.2000000000000003e-5
chr22-038361563-AAAATAAATAAATAAATAAATAAATAAAT-A	chr22	38361563	AAAATAAATAAATAAATAAATAAATAAAT	A	2746976.97	VQSRTrancheINDEL97.00to99.00	0.0044591	afr	1.0799999999999996e-4	0	52	0.0044591
chr22-038361563-AAAATAAATAAATAAATAAATAAATAAAT-AAAAT	chr22	38361563	AAAATAAATAAATAAATAAATAAATAAAT	AAAAT	2746976.97	VQSRTrancheINDEL97.00to99.00	0	none	1.0799999999999996e-4	0	52	1.0799999999999996e-4
chr22-038361563-AAAATAAATAAATAAATAAATAAATAAAT-AAAATAAAT	chr22	38361563	AAAATAAATAAATAAATAAATAAATAAAT	AAAATAAAT	2746976.97	VQSRTrancheINDEL97.00to99.00	0	none	0.004585	0	52	0.004585
chr22-038361563-AAAATAAATAAATAAATAAATAAATAAAT-AAAATAAATAAAT	chr22	38361563	AAAATAAATAAATAAATAAATAAATAAAT	AAAATAAATAAAT	2746976.97	VQSRTrancheINDEL97.00to99.00	0	none	0.273332	18	52	0.273332
chr22-038361563-AAAATAAATAAATAAATAAATAAATAAAT-AAAATAAATAAATAAAT	chr22	38361563	AAAATAAATAAATAAATAAATAAATAAAT	AAAATAAATAAATAAAT	2746976.97	VQSRTrancheINDEL97.00to99.00	0	none	0.01316999999999998	0	52	0.01316999999999998
chr22-038361563-AAAATAAATAAATAAATAAATAAATAAAT-AAAATAAATAAATAAATAAAT	chr22	38361563	AAAATAAATAAATAAATAAATAAATAAAT	AAAATAAATAAATAAATAAAT	2746976.97	VQSRTrancheINDEL97.00to99.00	0	none	0.05195700000000001	3	52	0.05195700000000001
chr22-038361563-AAAATAAATAAATAAATAAATAAATAAAT-AAAATAAATAAATAAATAAATAAAT	chr22	38361563	AAAATAAATAAATAAATAAATAAATAAAT	AAAATAAATAAATAAATAAATAAAT	2746976.97	VQSRTrancheINDEL97.00to99.00	0	none	0.085592	11	52	0.085592
chr22-038361563-AAAATAAATAAATAAATAAATAAATAAAT-AAAATAAATAAATAAATAAATAAATAAATAAAT	chr22	38361563	AAAATAAATAAATAAATAAATAAATAAAT	AAAATAAATAAATAAATAAATAAATAAATAAAT	2746976.97	VQSRTrancheINDEL97.00to99.00	0	none	0.020819	2	52	0.020819
chr22-038361563-AAAATAAATAAATAAATAAATAAATAAAT-AAAATAAATAAATAAATAAATAAATAAATAAATAAAT	chr22	38361563	AAAATAAATAAATAAATAAATAAATAAAT	AAAATAAATAAATAAATAAATAAATAAATAAATAAAT	2746976.97	VQSRTrancheINDEL97.00to99.00	0	none	0.006613	0	52	0.006613
chr22-038361563-AAAATAAATAAATAAATAAATAAATAAAT-AAAATAAATAAATAAATAAATAAATAAATAAATAAATAAAT	chr22	38361563	AAAATAAATAAATAAATAAATAAATAAAT	AAAATAAATAAATAAATAAATAAATAAATAAATAAATAAAT	2746976.97	VQSRTrancheINDEL97.00to99.00	0	none	4.490000000000005e-4	0	52	4.490000000000005e-4
chr22-038361567-T-*	chr22	38361567	T	*	1211	PASS	0	none	0.43056599999999984	23	36	0.43056599999999984
chr22-038361567-T-C	chr22	38361567	T	C	1211	PASS	2.7464e-4	nfe	5.2999999999999994e-5	0	36	2.7464e-4
chr22-038361571-T-*	chr22	38361571	T	*	924	PASS	0	none	0.36560199999999937	15	40	0.36560199999999937
chr22-038361571-T-C	chr22	38361571	T	C	924	PASS	1.083e-4	nfe	2.2000000000000003e-5	0	40	1.083e-4
chr22-038361575-T-*	chr22	38361575	T	*	952	PASS	0	none	0.31947099999999967	13	44	0.31947099999999967
chr22-038361575-T-C	chr22	38361575	T	C	952	PASS	1.584e-5	nfe	2.2000000000000003e-5	0	44	2.2000000000000003e-5
chr22-038361579-TAA-*	chr22	38361579	TAA	*	674	PASS	0	none	0.30640999999999946	13	46	0.30640999999999946
chr22-038361579-TAA-CAA	chr22	38361579	TAA	CAA	674	PASS	0	none	9e-6	0	46	9e-6
chr22-038361579-TAA-T	chr22	38361579	TAA	T	674	PASS	0	none	0	0	46	1e-6
chr22-038362984-G-A	chr22	38362984	G	A	1474413	PASS	0.1883	mid	0.162839	21	104	0.1883
chr22-038362984-G-T	chr22	38362984	G	T	1474413	PASS	0	none	0	0	104	1e-6
chr22-038363041-G-A	chr22	38363041	G	A	7772231	PASS	0.81976	afr	0.5780170000000003	75	134	0.81976
chr22-038363196-T-C	chr22	38363196	T	C	377408	PASS	0.088691	nfe	0.04656200000000001	5	84	0.088691
chr22-038370056-CAAAAA-*	chr22	38370056	CAAAAA	*	1046112	ExcessHet	0	none	1.27e-4	0	112	1.27e-4
chr22-038370056-CAAAAA-AAAAAA	chr22	38370056	CAAAAA	AAAAAA	1046112	ExcessHet	0	none	0.00709	0	112	0.00709
chr22-038370056-CAAAAA-C	chr22	38370056	CAAAAA	C	1046112	ExcessHet	0	none	0	0	112	1e-6
chr22-038370056-CAAAAA-CA	chr22	38370056	CAAAAA	CA	1046112	ExcessHet	0	none	2.2000000000000003e-5	0	112	2.2000000000000003e-5
chr22-038370056-CAAAAA-CAA	chr22	38370056	CAAAAA	CAA	1046112	ExcessHet	0	none	0.00110699999999999	0	112	0.00110699999999999
chr22-038370056-CAAAAA-CAAA	chr22	38370056	CAAAAA	CAAA	1046112	ExcessHet	0	none	0.01861	2	112	0.01861
chr22-038370056-CAAAAA-CAAAA	chr22	38370056	CAAAAA	CAAAA	1046112	ExcessHet	0	none	0.239605	33	112	0.239605
chr22-038370056-CAAAAA-CAAAAAA	chr22	38370056	CAAAAA	CAAAAAA	1046112	ExcessHet	0	none	0.12519300000000003	16	112	0.12519300000000003
chr22-038370056-CAAAAA-CAAAAAAA	chr22	38370056	CAAAAA	CAAAAAAA	1046112	ExcessHet	0	none	0.005156	0	112	0.005156
chr22-038370056-CAAAAA-CAAAAAAAA	chr22	38370056	CAAAAA	CAAAAAAAA	1046112	ExcessHet	0	none	1.0799999999999996e-4	0	112	1.0799999999999996e-4
chr22-038370057-A-*	chr22	38370057	A	*	43.97	PASS	0	none	0.260513	36	94	0.260513
chr22-038370057-A-AG	chr22	38370057	A	AG	43.97	PASS	0	none	0	0	94	1e-6
chr22-038370057-A-AT	chr22	38370057	A	AT	43.97	PASS	0	none	0	0	94	1e-6
chr22-038380128-G-GAGA	chr22	38380128	G	GAGA	1238.97	VQSRTrancheINDEL99.50to99.90	0.0047517	eas	3.3800000000000046e-4	1	126	0.0047517
chr22-038380342-CGT-C	chr22	38380342	CGT	C	170769	VQSRTrancheINDEL99.50to99.90	3.89e-6	sas	9e-6	0	134	9e-6
chr22-038380342-CGT-TGT	chr22	38380342	CGT	TGT	170769	VQSRTrancheINDEL99.50to99.90	0	none	0.00992799999999998	1	134	0.00992799999999998
chr22-038380374-T-C	chr22	38380374	T	C	9769	VQSRTrancheSNP99.80to99.90	0.0031331	eas	0.003804	2	134	0.003804
chr22-038380391-A-C	chr22	38380391	A	C	9723	PASS	0.0037348	eas	0.00322	2	132	0.0037348
chr22-038380400-C-T	chr22	38380400	C	T	15961	PASS	0.0035801	nfe	9.87999999999999e-4	1	134	0.0035801
chr22-038380413-C-T	chr22	38380413	C	T	13458	PASS	0.0068428	eas	0.003778	1	130	0.0068428
chr22-038380439-A-C	chr22	38380439	A	C	20997	PASS	4.5522e-4	mid	8.69e-4	1	134	8.69e-4
chr22-038380461-A-G	chr22	38380461	A	G	77327	VQSRTrancheSNP99.90to99.95	0.18412	afr	0.02274400000000001	3	134	0.18412
chr22-038380897-C-T	chr22	38380897	C	T	136935	PASS	0.085966	afr	0.00870399999999999	1	134	0.085966
chr22-038426295-C-T	chr22	38426295	C	T	656025	PASS	0.67703	sas	0.29086299999999954	0	0	0.67703
chr22-038426401-A-C	chr22	38426401	A	C	194	PASS	0	none	4.480000000000004e-4	0	14	4.480000000000004e-4
chr22-038426410-CA-AA	chr22	38426410	CA	AA	317	PASS	0	none	0	0	16	1e-6
chr22-038426410-CA-C	chr22	38426410	CA	C	317	PASS	0	none	3.590000000000004e-4	0	16	3.590000000000004e-4
chr22-038426411-ACC-*	chr22	38426411	ACC	*	567125	PASS	0	none	3.590000000000004e-4	0	2	3.590000000000004e-4
chr22-038426411-ACC-A	chr22	38426411	ACC	A	567125	PASS	0	none	3.6999999999999985e-5	0	2	3.6999999999999985e-5
chr22-038426411-ACC-AC	chr22	38426411	ACC	AC	567125	PASS	0	none	0.3196729999999994	0	2	0.3196729999999994
chr22-038426411-ACC-ACCC	chr22	38426411	ACC	ACCC	567125	PASS	0	none	1.47e-4	0	2	1.47e-4
chr22-038426411-ACC-TCC	chr22	38426411	ACC	TCC	567125	PASS	0	none	5.2999999999999994e-5	0	2	5.2999999999999994e-5
chr22-038426412-C-*	chr22	38426412	C	*	556	PASS	0	none	0.3198589999999994	0	8	0.3198589999999994
chr22-038426412-C-A	chr22	38426412	C	A	556	PASS	0	none	2.2000000000000003e-5	0	8	2.2000000000000003e-5
chr22-038426412-C-T	chr22	38426412	C	T	556	PASS	0	none	2.500000000000001e-4	0	8	2.500000000000001e-4
chr22-038426425-A-*	chr22	38426425	A	*	12548	VQSRTrancheINDEL99.50to99.90	0	none	2.2000000000000003e-5	0	0	2.2000000000000003e-5
chr22-038426425-A-AAC	chr22	38426425	A	AAC	12548	VQSRTrancheINDEL99.50to99.90	0	none	9e-6	0	0	9e-6
chr22-038426425-A-C	chr22	38426425	A	C	12548	VQSRTrancheINDEL99.50to99.90	0.0053626	nfe	0.01913200000000001	0	0	0.01913200000000001
chr22-038426429-T-*	chr22	38426429	T	*	3830	VQSRTrancheSNP99.70to99.80	0	none	1.0699999999999996e-4	0	0	1.0699999999999996e-4
chr22-038426429-T-A	chr22	38426429	T	A	3830	VQSRTrancheSNP99.70to99.80	0	none	0.002681	0	0	0.002681
chr22-038426429-T-C	chr22	38426429	T	C	3830	VQSRTrancheSNP99.70to99.80	4.7019e-4	nfe	0.002107	0	0	0.002107
chr22-038426429-T-G	chr22	38426429	T	G	3830	VQSRTrancheSNP99.70to99.80	0	none	9e-6	0	0	9e-6
chr22-038426437-T-*	chr22	38426437	T	*	3793	VQSRTrancheSNP99.80to99.90	0	none	6.999999999999998e-5	0	0	6.999999999999998e-5
chr22-038426437-T-A	chr22	38426437	T	A	3793	VQSRTrancheSNP99.80to99.90	2.2544e-4	nfe	0.003133	0	0	0.003133
chr22-038426437-T-C	chr22	38426437	T	C	3793	VQSRTrancheSNP99.80to99.90	0	none	0.00134599999999999	0	0	0.00134599999999999
chr22-038426437-T-G	chr22	38426437	T	G	3793	VQSRTrancheSNP99.80to99.90	0	none	9e-6	0	0	9e-6
chr22-038426442-A-*	chr22	38426442	A	*	4046	VQSRTrancheINDEL99.50to99.90	0	none	9e-6	0	0	9e-6
chr22-038426442-A-AC	chr22	38426442	A	AC	4046	VQSRTrancheINDEL99.50to99.90	0	none	0	0	0	1e-6
chr22-038426442-A-C	chr22	38426442	A	C	4046	VQSRTrancheINDEL99.50to99.90	0.0045425	amr	0.00663	0	0	0.00663
chr22-038426446-TG-*	chr22	38426446	TG	*	2104	VQSRTrancheINDEL99.50to99.90	0	none	3.6999999999999985e-5	0	0	3.6999999999999985e-5
chr22-038426446-TG-AG	chr22	38426446	TG	AG	2104	VQSRTrancheINDEL99.50to99.90	0	none	0.00173699999999999	0	0	0.00173699999999999
chr22-038426446-TG-CG	chr22	38426446	TG	CG	2104	VQSRTrancheINDEL99.50to99.90	0	none	0.00122499999999999	0	0	0.00122499999999999
chr22-038426446-TG-GG	chr22	38426446	TG	GG	2104	VQSRTrancheINDEL99.50to99.90	0	none	0	0	0	1e-6
chr22-038426446-TG-T	chr22	38426446	TG	T	2104	VQSRTrancheINDEL99.50to99.90	0	none	0	0	0	1e-6
chr22-038426516-C-A	chr22	38426516	C	A	1193377	PASS	0	none	0	0	94	1e-6
chr22-038426516-C-G	chr22	38426516	C	G	1193377	PASS	0	none	0	0	94	1e-6
chr22-038426516-C-T	chr22	38426516	C	T	1193377	PASS	0.27867	sas	0.221703	29	94	0.27867
chr22-038426517-G-A	chr22	38426517	G	A	193140	PASS	0.15114	afr	0.03755000000000001	1	70	0.15114
chr22-038426535-G-T	chr22	38426535	G	T	211933	PASS	0.034766	nfe	0.02552100000000001	7	128	0.034766
chr22-038426693-C-T	chr22	38426693	C	T	3406262	PASS	0.22484	eas	0.171456	29	134	0.22484
chr22-038426754-C-T	chr22	38426754	C	T	100674	PASS	0.0047154	nfe	0.002791	2	134	0.0047154
chr22-038426900-C-T	chr22	38426900	C	T	2554851	PASS	0.17474	afr	0.043478	3	134	0.17474
chr22-038427131-T-C	chr22	38427131	T	C	67381852	PASS	0.9391	eas	0.6653700000000005	84	134	0.9391
chr22-038427775-C-T	chr22	38427775	C	T	2552	PASS	1.013e-5	nfe	0	1	134	1.013e-5
chr22-038427833-C-T	chr22	38427833	C	T	909181	PASS	0.045489	sas	0.01535399999999999	1	134	0.045489
chr22-038427890-G-A	chr22	38427890	G	A	2643602	PASS	0.17415	afr	0.04286400000000001	3	134	0.17415
chr22-038428299-C-T	chr22	38428299	C	T	617474	PASS	0.16542	afr	0.041611	3	134	0.16542
chr22-038467932-GC-G	chr22	38467932	GC	G	331012.97	PASS	0.77918	afr	0.11171600000000002	0	0	0.77918
chr22-038467933-C-*	chr22	38467933	C	*	40	VQSRTrancheSNP99.80to99.90	0	none	0.11171600000000002	0	0	0.11171600000000002
chr22-038467933-C-A	chr22	38467933	C	A	40	VQSRTrancheSNP99.80to99.90	0	none	9e-6	0	0	9e-6
chr22-038468041-C-T	chr22	38468041	C	T	67	PASS	0	none	9e-6	0	26	9e-6
chr22-038468455-G-A	chr22	38468455	G	A	1016072	PASS	0.18627	sas	0.098993	12	126	0.18627
chr22-038474341-A-C	chr22	38474341	A	C	4235	PASS	3.3071e-4	nfe	2.09e-4	1	130	3.3071e-4
chr22-038479488-A-G	chr22	38479488	A	G	108494	PASS	0.095653	afr	0.007509	1	134	0.095653
chr22-038479531-G-A	chr22	38479531	G	A	2967	PASS	3.5111e-4	nfe	1.0799999999999996e-4	1	134	3.5111e-4
chr22-038479544-C-T	chr22	38479544	C	T	18380848	PASS	0.97787	amr	0.9528450000000002	131	134	0.97787
chr22-038479648-G-A	chr22	38479648	G	A	2469	PASS	1.8342e-4	afr	9e-6	1	134	1.8342e-4
chr22-038479829-C-T	chr22	38479829	C	T	1018	PASS	9e-7	nfe	0	1	134	1e-6
chr22-038481101-C-*	chr22	38481101	C	*	18113068	PASS	0	none	0	0	134	1e-6
chr22-038481101-C-T	chr22	38481101	C	T	18113068	PASS	0.99357	nfe	0.9497290000000008	134	134	0.99357
chr22-038481456-T-G	chr22	38481456	T	G	12679539	PASS	0.37437	eas	0.28015099999999965	38	134	0.37437
chr22-038481577-G-A	chr22	38481577	G	A	158401	PASS	0.012597	nfe	0.006965	3	134	0.012597
chr22-038481751-C-A	chr22	38481751	C	A	10405759	PASS	0.97671	nfe	0.8773820000000006	115	118	0.97671
chr22-038481770-AC-A	chr22	38481770	AC	A	6137200.97	PASS	0.6359	amr	0.5186040000000006	65	106	0.6359
chr22-038481771-C-*	chr22	38481771	C	*	1843	PASS	0	none	0.5186040000000006	65	106	0.5186040000000006
chr22-038481771-C-A	chr22	38481771	C	A	1843	PASS	2.2609e-4	nfe	7.099999999999998e-5	0	106	2.2609e-4
chr22-038482390-T-C	chr22	38482390	T	C	119532	PASS	0.091977	afr	0.007612	1	134	0.091977
chr22-038482753-C-A	chr22	38482753	C	A	8739021	PASS	0.97493	nfe	0.9094550000000003	123	126	0.97493
chr22-038482862-G-A	chr22	38482862	G	A	2427	PASS	0.0012934	nfe	4.720000000000004e-4	0	82	0.0012934
chr22-038483005-T-A	chr22	38483005	T	A	421500	PASS	0.31079	nfe	0.1645	0	0	0.31079
chr22-038485449-A-C	chr22	38485449	A	C	37515	PASS	0.43188	nfe	0.02646200000000001	0	0	0.43188
chr22-038485533-T-A	chr22	38485533	T	A	1724	PASS	0	none	0.002107	0	0	0.002107
chr22-038485537-T-A	chr22	38485537	T	A	1468	PASS	0	none	0.00115199999999999	0	0	0.00115199999999999
chr22-038485537-T-C	chr22	38485537	T	C	1468	PASS	0	none	9e-6	0	0	9e-6
chr22-038485541-T-A	chr22	38485541	T	A	1246	PASS	0	none	8.180000000000003e-4	0	0	8.180000000000003e-4
chr22-038485552-T-A	chr22	38485552	T	A	240	PASS	0	none	8.9e-5	0	0	8.9e-5
chr22-038485676-CTATA-C	chr22	38485676	CTATA	C	15793.97	PASS	0	none	5.2999999999999994e-5	0	6	5.2999999999999994e-5
chr22-038485676-CTATA-CTA	chr22	38485676	CTATA	CTA	15793.97	PASS	0	none	0.004299	0	6	0.004299
chr22-038485676-CTATA-CTATATA	chr22	38485676	CTATA	CTATATA	15793.97	PASS	0	none	0.006373	0	6	0.006373
chr22-038485676-CTATA-CTATATATA	chr22	38485676	CTATA	CTATATATA	15793.97	PASS	0	none	1.0699999999999996e-4	0	6	1.0699999999999996e-4
chr22-038485690-ATATATTTT-*	chr22	38485690	ATATATTTT	*	1975.97	PASS	0	none	5.2999999999999994e-5	0	10	5.2999999999999994e-5
chr22-038485690-ATATATTTT-A	chr22	38485690	ATATATTTT	A	1975.97	PASS	3.519e-5	nfe	2.720000000000003e-4	0	10	2.720000000000003e-4
chr22-038485690-ATATATTTT-AT	chr22	38485690	ATATATTTT	AT	1975.97	PASS	0	none	0	0	10	1e-6
chr22-038485690-ATATATTTT-ATT	chr22	38485690	ATATATTTT	ATT	1975.97	PASS	0	none	5.2999999999999994e-5	0	10	5.2999999999999994e-5
chr22-038485690-ATATATTTT-ATTT	chr22	38485690	ATATATTTT	ATTT	1975.97	PASS	0	none	0	0	10	1e-6
chr22-038485691-TA-*	chr22	38485691	TA	*	53.97	PASS	0	none	5.39e-4	0	10	5.39e-4
chr22-038485691-TA-T	chr22	38485691	TA	T	53.97	PASS	0	none	0	0	10	1e-6
chr22-038485692-ATATTTTTT-*	chr22	38485692	ATATTTTTT	*	14976.97	PASS	0	none	4.940000000000003e-4	0	8	4.940000000000003e-4
chr22-038485692-ATATTTTTT-A	chr22	38485692	ATATTTTTT	A	14976.97	PASS	0	none	0	0	8	1e-6
chr22-038485692-ATATTTTTT-ATT	chr22	38485692	ATATTTTTT	ATT	14976.97	PASS	0	none	0.003108	0	8	0.003108
chr22-038485692-ATATTTTTT-ATTT	chr22	38485692	ATATTTTTT	ATTT	14976.97	PASS	0	none	1.6699999999999994e-4	0	8	1.6699999999999994e-4
chr22-038485692-ATATTTTTT-ATTTT	chr22	38485692	ATATTTTTT	ATTTT	14976.97	PASS	0	none	0.003033	0	8	0.003033
chr22-038485692-ATATTTTTT-ATTTTT	chr22	38485692	ATATTTTTT	ATTTTT	14976.97	PASS	0	none	4.480000000000004e-4	0	8	4.480000000000004e-4
chr22-038485693-TA-*	chr22	38485693	TA	*	65.97	PASS	0	none	0.00787099999999998	0	10	0.00787099999999998
chr22-038485693-TA-T	chr22	38485693	TA	T	65.97	PASS	0	none	9e-6	0	10	9e-6
chr22-038485694-ATTTTTT-*	chr22	38485694	ATTTTTT	*	2318841	PASS	0	none	0.006838	0	4	0.006838
chr22-038485694-ATTTTTT-A	chr22	38485694	ATTTTTT	A	2318841	PASS	0.0036928	sas	0.002033	0	4	0.0036928
chr22-038485694-ATTTTTT-AT	chr22	38485694	ATTTTTT	AT	2318841	PASS	0	none	0.003538	0	4	0.003538
chr22-038485694-ATTTTTT-ATATTTTTTT	chr22	38485694	ATTTTTT	ATATTTTTTT	2318841	PASS	0	none	0	0	4	1e-6
chr22-038485694-ATTTTTT-ATATTTTTTTT	chr22	38485694	ATTTTTT	ATATTTTTTTT	2318841	PASS	0	none	0	0	4	1e-6
chr22-038485694-ATTTTTT-ATT	chr22	38485694	ATTTTTT	ATT	2318841	PASS	0	none	0.2859899999999993	1	4	0.2859899999999993
chr22-038485694-ATTTTTT-ATTT	chr22	38485694	ATTTTTT	ATTT	2318841	PASS	0	none	0.00914099999999998	0	4	0.00914099999999998
chr22-038485694-ATTTTTT-ATTTT	chr22	38485694	ATTTTTT	ATTTT	2318841	PASS	0	none	0.23792	2	4	0.23792
chr22-038485694-ATTTTTT-ATTTTT	chr22	38485694	ATTTTTT	ATTTTT	2318841	PASS	0	none	0.002706	0	4	0.002706
chr22-038485694-ATTTTTT-ATTTTTTT	chr22	38485694	ATTTTTT	ATTTTTTT	2318841	PASS	0	none	1.87e-4	0	4	1.87e-4
chr22-038485694-ATTTTTT-ATTTTTTTT	chr22	38485694	ATTTTTT	ATTTTTTTT	2318841	PASS	0	none	2.08e-4	0	4	2.08e-4
chr22-038485694-ATTTTTT-ATTTTTTTTT	chr22	38485694	ATTTTTT	ATTTTTTTTT	2318841	PASS	0	none	0	0	4	1e-6
chr22-038485694-ATTTTTT-ATTTTTTTTTT	chr22	38485694	ATTTTTT	ATTTTTTTTTT	2318841	PASS	0	none	0	0	4	1e-6
chr22-038485694-ATTTTTT-TTTTTTT	chr22	38485694	ATTTTTT	TTTTTTT	2318841	PASS	0	none	5.2999999999999994e-5	0	4	5.2999999999999994e-5
chr22-038485695-T-*	chr22	38485695	T	*	6416.97	VQSRTrancheINDEL99.00to99.50	0	none	0.5452670000000007	3	4	0.5452670000000007
chr22-038485695-T-TA	chr22	38485695	T	TA	6416.97	VQSRTrancheINDEL99.00to99.50	0.22616	nfe	7.950000000000004e-4	0	4	0.22616
chr22-038485696-T-*	chr22	38485696	T	*	211030	VQSRTrancheINDEL99.00to99.50	0	none	0.5440190000000007	3	4	0.5440190000000007
chr22-038485696-T-A	chr22	38485696	T	A	211030	VQSRTrancheINDEL99.00to99.50	0.42223	nfe	0.02375700000000001	0	4	0.42223
chr22-038485696-T-TA	chr22	38485696	T	TA	211030	VQSRTrancheINDEL99.00to99.50	0.0052365	nfe	3.810000000000003e-4	0	4	0.0052365
chr22-038485696-T-TATA	chr22	38485696	T	TATA	211030	VQSRTrancheINDEL99.00to99.50	0	none	9e-6	0	4	9e-6
chr22-038485697-T-*	chr22	38485697	T	*	5534	VQSRTrancheSNP99.90to99.95	0	none	0.3655359999999997	0	2	0.3655359999999997
chr22-038485697-T-A	chr22	38485697	T	A	5534	VQSRTrancheSNP99.90to99.95	0.098507	sas	0.002059	0	2	0.098507
chr22-038485698-T-*	chr22	38485698	T	*	1431975	VQSRTrancheSNP99.80to99.90	0	none	0.29996499999999987	1	4	0.29996499999999987
chr22-038485698-T-A	chr22	38485698	T	A	1431975	VQSRTrancheSNP99.80to99.90	0.54787	nfe	0.214019	2	4	0.54787
chr22-038485698-T-G	chr22	38485698	T	G	1431975	VQSRTrancheSNP99.80to99.90	0	none	0	0	4	1e-6
chr22-038485699-T-*	chr22	38485699	T	*	7509	PASS	0	none	0.006365	0	14	0.006365
chr22-038485699-T-A	chr22	38485699	T	A	7509	PASS	0.0059243	nfe	0.00495	0	14	0.0059243
chr22-038485741-T-A	chr22	38485741	T	A	26848	PASS	0	none	9e-6	0	128	9e-6
chr22-038485741-T-C	chr22	38485741	T	C	26848	PASS	0.0055774	amr	0.004876	1	128	0.0055774
chr22-038485817-TAAAAAA-AAAAAAA	chr22	38485817	TAAAAAA	AAAAAAA	4869283	ExcessHet	0	none	3.6999999999999985e-5	0	112	3.6999999999999985e-5
chr22-038485817-TAAAAAA-T	chr22	38485817	TAAAAAA	T	4869283	ExcessHet	1.246e-5	nfe	9e-6	0	112	1.246e-5
chr22-038485817-TAAAAAA-TAAAA	chr22	38485817	TAAAAAA	TAAAA	4869283	ExcessHet	0	none	2.720000000000003e-4	0	112	2.720000000000003e-4
chr22-038485817-TAAAAAA-TAAAAA	chr22	38485817	TAAAAAA	TAAAAA	4869283	ExcessHet	0	none	0.02180500000000001	1	112	0.02180500000000001
chr22-038485817-TAAAAAA-TAAAAAAA	chr22	38485817	TAAAAAA	TAAAAAAA	4869283	ExcessHet	0	none	0.47780999999999946	56	112	0.47780999999999946
chr22-038485817-TAAAAAA-TAAAAAAAA	chr22	38485817	TAAAAAA	TAAAAAAAA	4869283	ExcessHet	0	none	0.05725000000000001	2	112	0.05725000000000001
chr22-038485817-TAAAAAA-TAAAAAAAAA	chr22	38485817	TAAAAAA	TAAAAAAAAA	4869283	ExcessHet	0	none	0.00110699999999999	0	112	0.00110699999999999
chr22-038485817-TAAAAAA-TAAAAAAAAAA	chr22	38485817	TAAAAAA	TAAAAAAAAAA	4869283	ExcessHet	0	none	0	0	112	1e-6
chr22-038485817-TAAAAAA-TTAAAAAAA	chr22	38485817	TAAAAAA	TTAAAAAAA	4869283	ExcessHet	0	none	3.6999999999999985e-5	0	112	3.6999999999999985e-5
chr22-038485863-GA-G	chr22	38485863	GA	G	308912.97	PASS	0.051235	sas	0.02687400000000001	4	130	0.051235
chr22-038485863-GA-GAA	chr22	38485863	GA	GAA	308912.97	PASS	0	none	0.00269	0	130	0.00269
chr22-038485864-A-*	chr22	38485864	A	*	2547	PASS	0	none	0.02687700000000001	4	134	0.02687700000000001
chr22-038485864-A-G	chr22	38485864	A	G	2547	PASS	0.0050331	sas	1.47e-4	0	134	0.0050331
chr22-038486022-C-T	chr22	38486022	C	T	281866	PASS	0.086755	afr	0.006163	1	134	0.086755
chr22-038491637-G-C	chr22	38491637	G	C	2211	PASS	0.0016249	nfe	6.310000000000003e-4	0	0	0.0016249
chr22-038491763-T-G	chr22	38491763	T	G	121	PASS	0	none	0	1	102	1e-6
chr22-038491875-TA-T	chr22	38491875	TA	T	1682.97	PASS	1.9935e-4	sas	9.160000000000004e-4	1	126	9.160000000000004e-4
chr22-038491875-TA-TAA	chr22	38491875	TA	TAA	1682.97	PASS	0	none	5.2999999999999994e-5	0	126	5.2999999999999994e-5
chr22-038492170-G-A	chr22	38492170	G	A	156778	PASS	0.096677	afr	0.007561	1	134	0.096677
chr22-038492170-G-C	chr22	38492170	G	C	156778	PASS	0.0046023	sas	4.500000000000005e-4	0	134	0.0046023
chr22-038493652-C-T	chr22	38493652	C	T	5083545	PASS	0.37024	eas	0.27720899999999943	38	134	0.37024
chr22-038494404-T-C	chr22	38494404	T	C	107977	PASS	0.090631	afr	0.007301	1	134	0.090631
chr22-038495967-T-A	chr22	38495967	T	A	906	PASS	7.4031e-4	nfe	0.00113099999999999	1	90	0.00113099999999999
chr22-038495967-T-C	chr22	38495967	T	C	906	PASS	8.88e-6	nfe	8.9e-5	0	90	8.9e-5
chr22-038495979-TAAAAAAAAAAAA-*	chr22	38495979	TAAAAAAAAAAAA	*	1155510	PASS	0	none	3.6999999999999985e-5	0	92	3.6999999999999985e-5
chr22-038495979-TAAAAAAAAAAAA-AAAAAAAAAAAAA	chr22	38495979	TAAAAAAAAAAAA	AAAAAAAAAAAAA	1155510	PASS	0	none	0.002537	0	92	0.002537
chr22-038495979-TAAAAAAAAAAAA-T	chr22	38495979	TAAAAAAAAAAAA	T	1155510	PASS	7.26e-5	amr	0	0	92	7.26e-5
chr22-038495979-TAAAAAAAAAAAA-TAA	chr22	38495979	TAAAAAAAAAAAA	TAA	1155510	PASS	0	none	9.390000000000004e-4	0	92	9.390000000000004e-4
chr22-038495979-TAAAAAAAAAAAA-TAAA	chr22	38495979	TAAAAAAAAAAAA	TAAA	1155510	PASS	0	none	0	0	92	1e-6
chr22-038495979-TAAAAAAAAAAAA-TAAAA	chr22	38495979	TAAAAAAAAAAAA	TAAAA	1155510	PASS	0	none	0	0	92	1e-6
chr22-038495979-TAAAAAAAAAAAA-TAAAAA	chr22	38495979	TAAAAAAAAAAAA	TAAAAA	1155510	PASS	0	none	3.6999999999999985e-5	0	92	3.6999999999999985e-5
chr22-038495979-TAAAAAAAAAAAA-TAAAAAA	chr22	38495979	TAAAAAAAAAAAA	TAAAAAA	1155510	PASS	0	none	1.0799999999999996e-4	0	92	1.0799999999999996e-4
chr22-038495979-TAAAAAAAAAAAA-TAAAAAAA	chr22	38495979	TAAAAAAAAAAAA	TAAAAAAA	1155510	PASS	0	none	2.2999999999999995e-4	0	92	2.2999999999999995e-4
chr22-038495979-TAAAAAAAAAAAA-TAAAAAAAA	chr22	38495979	TAAAAAAAAAAAA	TAAAAAAAA	1155510	PASS	0	none	0.00171599999999999	0	92	0.00171599999999999
chr22-038495979-TAAAAAAAAAAAA-TAAAAAAAAA	chr22	38495979	TAAAAAAAAAAAA	TAAAAAAAAA	1155510	PASS	0	none	0.00843399999999999	1	92	0.00843399999999999
chr22-038495979-TAAAAAAAAAAAA-TAAAAAAAAAA	chr22	38495979	TAAAAAAAAAAAA	TAAAAAAAAAA	1155510	PASS	0	none	0.036508	4	92	0.036508
chr22-038495979-TAAAAAAAAAAAA-TAAAAAAAAAAA	chr22	38495979	TAAAAAAAAAAAA	TAAAAAAAAAAA	1155510	PASS	0	none	0.10051100000000004	13	92	0.10051100000000004
chr22-038495979-TAAAAAAAAAAAA-TAAAAAAAAAAAAA	chr22	38495979	TAAAAAAAAAAAA	TAAAAAAAAAAAAA	1155510	PASS	0	none	0.25753299999999985	32	92	0.25753299999999985
chr22-038495979-TAAAAAAAAAAAA-TAAAAAAAAAAAAAA	chr22	38495979	TAAAAAAAAAAAA	TAAAAAAAAAAAAAA	1155510	PASS	0	none	0.04827900000000001	5	92	0.04827900000000001
chr22-038495979-TAAAAAAAAAAAA-TAAAAAAAAAAAAAAA	chr22	38495979	TAAAAAAAAAAAA	TAAAAAAAAAAAAAAA	1155510	PASS	0	none	0.006543	1	92	0.006543
chr22-038495979-TAAAAAAAAAAAA-TAAAAAAAAAAAAAAAA	chr22	38495979	TAAAAAAAAAAAA	TAAAAAAAAAAAAAAAA	1155510	PASS	0	none	0.00159399999999999	0	92	0.00159399999999999
chr22-038495979-TAAAAAAAAAAAA-TAAAAAAAAAAAAAAAAA	chr22	38495979	TAAAAAAAAAAAA	TAAAAAAAAAAAAAAAAA	1155510	PASS	0	none	3.600000000000004e-4	0	92	3.600000000000004e-4
chr22-038495979-TAAAAAAAAAAAA-TAAAAAAAAAAAAAAAAAA	chr22	38495979	TAAAAAAAAAAAA	TAAAAAAAAAAAAAAAAAA	1155510	PASS	0	none	0	0	92	1e-6
chr22-038495980-A-*	chr22	38495980	A	*	237	PASS	0	none	0.149467	22	60	0.149467
chr22-038495980-A-T	chr22	38495980	A	T	237	PASS	0.0016544	amr	4.720000000000004e-4	0	60	0.0016544
chr22-038495981-A-*	chr22	38495981	A	*	109	PASS	0	none	0.049513	6	74	0.049513
chr22-038495981-A-T	chr22	38495981	A	T	109	PASS	2.681e-5	amr	3.6999999999999985e-5	0	74	3.6999999999999985e-5
chr22-038495997-AAAG-*	chr22	38495997	AAAG	*	8776	PASS	0	none	8.9e-5	0	132	8.9e-5
chr22-038495997-AAAG-A	chr22	38495997	AAAG	A	8776	PASS	1.475e-4	nfe	2.5100000000000014e-4	0	132	2.5100000000000014e-4
chr22-038495997-AAAG-AAAGAAG	chr22	38495997	AAAG	AAAGAAG	8776	PASS	0	none	0	0	132	1e-6
chr22-038495997-AAAG-AAGAAG	chr22	38495997	AAAG	AAGAAG	8776	PASS	0	none	0	0	132	1e-6
chr22-038495997-AAAG-AGAAG	chr22	38495997	AAAG	AGAAG	8776	PASS	0	none	4.500000000000005e-4	0	132	4.500000000000005e-4
chr22-038495997-AAAG-GAAG	chr22	38495997	AAAG	GAAG	8776	PASS	0	none	6.570000000000002e-4	0	132	6.570000000000002e-4
chr22-038495998-AAG-*	chr22	38495998	AAG	*	3538	VQSRTrancheINDEL99.50to99.90	0	none	2.7300000000000035e-4	0	134	2.7300000000000035e-4
chr22-038495998-AAG-A	chr22	38495998	AAG	A	3538	VQSRTrancheINDEL99.50to99.90	3.2942e-4	nfe	0.00142399999999999	1	134	0.00142399999999999
chr22-038495998-AAG-AGAG	chr22	38495998	AAG	AGAG	3538	VQSRTrancheINDEL99.50to99.90	0	none	0	0	134	1e-6
chr22-038495998-AAG-CAG	chr22	38495998	AAG	CAG	3538	VQSRTrancheINDEL99.50to99.90	0	none	0	0	134	1e-6
chr22-038495998-AAG-GAG	chr22	38495998	AAG	GAG	3538	VQSRTrancheINDEL99.50to99.90	0	none	0	0	134	1e-6
chr22-038495999-AG-*	chr22	38495999	AG	*	1033	VQSRTrancheINDEL99.50to99.90	0	none	0.00181699999999999	1	134	0.00181699999999999
chr22-038495999-AG-A	chr22	38495999	AG	A	1033	VQSRTrancheINDEL99.50to99.90	4.003e-5	sas	0.00101199999999999	0	134	0.00101199999999999
chr22-038495999-AG-GG	chr22	38495999	AG	GG	1033	VQSRTrancheINDEL99.50to99.90	0	none	0	0	134	1e-6
chr22-038496000-G-*	chr22	38496000	G	*	2346	PASS	0	none	0.003017	1	120	0.003017
chr22-038496000-G-A	chr22	38496000	G	A	2346	PASS	0.0014562	sas	0.00169299999999999	0	120	0.00169299999999999
chr22-038496000-G-C	chr22	38496000	G	C	2346	PASS	0	none	0	0	120	1e-6
chr22-038499516-AAAG-A	chr22	38499516	AAAG	A	10718649.97	PASS	0.3713	eas	0.27701999999999943	38	134	0.3713
chr22-038501056-C-T	chr22	38501056	C	T	41687	PASS	0.0047812	sas	0.002766	1	134	0.0047812
chr22-038505089-A-G	chr22	38505089	A	G	66621	PASS	0.19343	nfe	0.04071700000000002	0	0	0.19343
chr22-038505911-A-C	chr22	38505911	A	C	15033	VQSRTrancheSNP99.80to99.90	0.043158	amr	0.01024099999999999	1	40	0.043158
chr22-038505917-A-C	chr22	38505917	A	C	7442	VQSRTrancheSNP99.80to99.90	0.009759	amr	0.004281	1	74	0.009759
chr22-038505917-A-G	chr22	38505917	A	G	7442	VQSRTrancheSNP99.80to99.90	3.6215e-4	eas	0	0	74	3.6215e-4
chr22-038505922-A-*	chr22	38505922	A	*	5865	VQSRTrancheSNP99.80to99.90	0	none	0	0	54	1e-6
chr22-038505922-A-C	chr22	38505922	A	C	5865	VQSRTrancheSNP99.80to99.90	0.0041881	eas	0.003062	4	54	0.0041881
chr22-038519063-GTTT-G	chr22	38519063	GTTT	G	3611	PASS	0	none	3.6999999999999985e-5	0	0	3.6999999999999985e-5
chr22-038519063-GTTT-GT	chr22	38519063	GTTT	GT	3611	PASS	0	none	2.2000000000000003e-5	0	0	2.2000000000000003e-5
chr22-038519063-GTTT-GTT	chr22	38519063	GTTT	GTT	3611	PASS	0	none	7.710000000000004e-4	0	0	7.710000000000004e-4
chr22-038519063-GTTT-GTTTT	chr22	38519063	GTTT	GTTTT	3611	PASS	0	none	0.00107999999999999	0	0	0.00107999999999999
chr22-038519063-GTTT-GTTTTT	chr22	38519063	GTTT	GTTTTT	3611	PASS	0	none	1.47e-4	0	0	1.47e-4
chr22-038519063-GTTT-GTTTTTT	chr22	38519063	GTTT	GTTTTTT	3611	PASS	0	none	3.6999999999999985e-5	0	0	3.6999999999999985e-5
chr22-038519063-GTTT-GTTTTTTT	chr22	38519063	GTTT	GTTTTTTT	3611	PASS	0	none	0	0	0	1e-6
chr22-038519063-GTTT-GTTTTTTTTT	chr22	38519063	GTTT	GTTTTTTTTT	3611	PASS	0	none	9e-6	0	0	9e-6
chr22-038519063-GTTT-TTTT	chr22	38519063	GTTT	TTTT	3611	PASS	0	none	2.2000000000000003e-5	0	0	2.2000000000000003e-5
chr22-038519789-AACAC-*	chr22	38519789	AACAC	*	76793	ExcessHet	0	none	9e-6	0	92	9e-6
chr22-038519789-AACAC-A	chr22	38519789	AACAC	A	76793	ExcessHet	0.0044762	afr	5.41e-4	0	92	0.0044762
chr22-038519789-AACAC-AAC	chr22	38519789	AACAC	AAC	76793	ExcessHet	0	none	0.02899300000000002	2	92	0.02899300000000002
chr22-038519789-AACAC-AACACAC	chr22	38519789	AACAC	AACACAC	76793	ExcessHet	0	none	1.0799999999999996e-4	0	92	1.0799999999999996e-4
chr22-038519789-AACAC-CACAC	chr22	38519789	AACAC	CACAC	76793	ExcessHet	0	none	9e-6	0	92	9e-6
chr22-038521538-TACACACACACACACACACACACACACACACACACAC-T	chr22	38521538	TACACACACACACACACACACACACACACACACACAC	T	8591116.97	ExcessHet	2.9213e-4	afr	6.999999999999998e-5	0	46	2.9213e-4
chr22-038521538-TACACACACACACACACACACACACACACACACACAC-TACACACACACAC	chr22	38521538	TACACACACACACACACACACACACACACACACACAC	TACACACACACAC	8591116.97	ExcessHet	0	none	2.2000000000000003e-5	0	46	2.2000000000000003e-5
chr22-038521538-TACACACACACACACACACACACACACACACACACAC-TACACACACACACAC	chr22	38521538	TACACACACACACACACACACACACACACACACACAC	TACACACACACACAC	8591116.97	ExcessHet	0	none	0.00291	2	46	0.00291
chr22-038521538-TACACACACACACACACACACACACACACACACACAC-TACACACACACACACAC	chr22	38521538	TACACACACACACACACACACACACACACACACACAC	TACACACACACACACAC	8591116.97	ExcessHet	0	none	3.6999999999999985e-5	0	46	3.6999999999999985e-5
chr22-038521538-TACACACACACACACACACACACACACACACACACAC-TACACACACACACACACAC	chr22	38521538	TACACACACACACACACACACACACACACACACACAC	TACACACACACACACACAC	8591116.97	ExcessHet	0	none	4.04e-4	0	46	4.04e-4
chr22-038521538-TACACACACACACACACACACACACACACACACACAC-TACACACACACACACACACAC	chr22	38521538	TACACACACACACACACACACACACACACACACACAC	TACACACACACACACACACAC	8591116.97	ExcessHet	0	none	0.004559	1	46	0.004559
chr22-038521538-TACACACACACACACACACACACACACACACACACAC-TACACACACACACACACACACAC	chr22	38521538	TACACACACACACACACACACACACACACACACACAC	TACACACACACACACACACACAC	8591116.97	ExcessHet	0	none	4.940000000000003e-4	0	46	4.940000000000003e-4
chr22-038521538-TACACACACACACACACACACACACACACACACACAC-TACACACACACACACACACACACAC	chr22	38521538	TACACACACACACACACACACACACACACACACACAC	TACACACACACACACACACACACAC	8591116.97	ExcessHet	0	none	0.002309	0	46	0.002309
chr22-038521538-TACACACACACACACACACACACACACACACACACAC-TACACACACACACACACACACACACAC	chr22	38521538	TACACACACACACACACACACACACACACACACACAC	TACACACACACACACACACACACACAC	8591116.97	ExcessHet	0	none	0.023059	0	46	0.023059
chr22-038521538-TACACACACACACACACACACACACACACACACACAC-TACACACACACACACACACACACACACAC	chr22	38521538	TACACACACACACACACACACACACACACACACACAC	TACACACACACACACACACACACACACAC	8591116.97	ExcessHet	0	none	0.02541100000000001	1	46	0.02541100000000001
chr22-038521538-TACACACACACACACACACACACACACACACACACAC-TACACACACACACACACACACACACACACAC	chr22	38521538	TACACACACACACACACACACACACACACACACACAC	TACACACACACACACACACACACACACACAC	8591116.97	ExcessHet	0	none	0.09663500000000004	2	46	0.09663500000000004
chr22-038521538-TACACACACACACACACACACACACACACACACACAC-TACACACACACACACACACACACACACACACAC	chr22	38521538	TACACACACACACACACACACACACACACACACACAC	TACACACACACACACACACACACACACACACAC	8591116.97	ExcessHet	0	none	0.153584	6	46	0.153584
chr22-038521538-TACACACACACACACACACACACACACACACACACAC-TACACACACACACACACACACACACACACACACAC	chr22	38521538	TACACACACACACACACACACACACACACACACACAC	TACACACACACACACACACACACACACACACACAC	8591116.97	ExcessHet	0	none	0.2518269999999994	12	46	0.2518269999999994
chr22-038521538-TACACACACACACACACACACACACACACACACACAC-TACACACACACACACACACACACACACACACACACACAC	chr22	38521538	TACACACACACACACACACACACACACACACACACAC	TACACACACACACACACACACACACACACACACACACAC	8591116.97	ExcessHet	0	none	0.073677	2	46	0.073677
chr22-038521538-TACACACACACACACACACACACACACACACACACAC-TACACACACACACACACACACACACACACACACACACACAC	chr22	38521538	TACACACACACACACACACACACACACACACACACAC	TACACACACACACACACACACACACACACACACACACACAC	8591116.97	ExcessHet	0	none	0.02052600000000001	1	46	0.02052600000000001
chr22-038521538-TACACACACACACACACACACACACACACACACACAC-TACACACACACACACACACACACACACACACACACACACACAC	chr22	38521538	TACACACACACACACACACACACACACACACACACAC	TACACACACACACACACACACACACACACACACACACACACAC	8591116.97	ExcessHet	0	none	0.007542	0	46	0.007542
chr22-038521538-TACACACACACACACACACACACACACACACACACAC-TACACACACACACACACACACACACACACACACACACACACACAC	chr22	38521538	TACACACACACACACACACACACACACACACACACAC	TACACACACACACACACACACACACACACACACACACACACACAC	8591116.97	ExcessHet	0	none	0.005455	1	46	0.005455
chr22-038521538-TACACACACACACACACACACACACACACACACACAC-TACACACACACACACACACACACACACACACACACACACACACACAC	chr22	38521538	TACACACACACACACACACACACACACACACACACAC	TACACACACACACACACACACACACACACACACACACACACACACAC	8591116.97	ExcessHet	0	none	0.003465	0	46	0.003465
chr22-038521538-TACACACACACACACACACACACACACACACACACAC-TACACACACACACACACACACACACACACACACACACACACACACACAC	chr22	38521538	TACACACACACACACACACACACACACACACACACAC	TACACACACACACACACACACACACACACACACACACACACACACACAC	8591116.97	ExcessHet	0	none	0.002184	0	46	0.002184
chr22-038521538-TACACACACACACACACACACACACACACACACACAC-TACACACACACACACACACACACACACACACACACACACACACACACACAC	chr22	38521538	TACACACACACACACACACACACACACACACACACAC	TACACACACACACACACACACACACACACACACACACACACACACACACAC	8591116.97	ExcessHet	0	none	4.490000000000005e-4	0	46	4.490000000000005e-4
chr22-038521538-TACACACACACACACACACACACACACACACACACAC-TACACACACACACACACACACACACACACACACACACACACACACACACACAC	chr22	38521538	TACACACACACACACACACACACACACACACACACAC	TACACACACACACACACACACACACACACACACACACACACACACACACACAC	8591116.97	ExcessHet	0	none	8.9e-5	0	46	8.9e-5
chr22-038521538-TACACACACACACACACACACACACACACACACACAC-TACACACACACACACACACACACACACACACACACACACACACACACACACACAC	chr22	38521538	TACACACACACACACACACACACACACACACACACAC	TACACACACACACACACACACACACACACACACACACACACACACACACACACAC	8591116.97	ExcessHet	0	none	8.9e-5	0	46	8.9e-5
chr22-038521538-TACACACACACACACACACACACACACACACACACAC-TACACACACACACACACACACACACACACACACACACACACACACACACACACACAC	chr22	38521538	TACACACACACACACACACACACACACACACACACAC	TACACACACACACACACACACACACACACACACACACACACACACACACACACACAC	8591116.97	ExcessHet	0	none	0	0	46	1e-6
chr22-038521538-TACACACACACACACACACACACACACACACACACAC-TACACACACACACACACACACACACACACACACACACACACACACACACACACACACACACACAC	chr22	38521538	TACACACACACACACACACACACACACACACACACAC	TACACACACACACACACACACACACACACACACACACACACACACACACACACACACACACACAC	8591116.97	ExcessHet	0	none	9e-6	0	46	9e-6
chr22-038521539-ACACACAC-*	chr22	38521539	ACACACAC	*	729.97	VQSRTrancheINDEL99.50to99.90	0	none	0.4873739999999995	16	30	0.4873739999999995
chr22-038521539-ACACACAC-A	chr22	38521539	ACACACAC	A	729.97	VQSRTrancheINDEL99.50to99.90	2.504e-4	sas	0.00129799999999999	0	30	0.00129799999999999
chr22-038521540-C-*	chr22	38521540	C	*	32094	PASS	0	none	0.4873739999999995	16	30	0.4873739999999995
chr22-038521540-C-T	chr22	38521540	C	T	32094	PASS	0.027314	nfe	0.002233	0	30	0.027314
chr22-038521542-C-*	chr22	38521542	C	*	807	PASS	0	none	0.33858	10	28	0.33858
chr22-038521542-C-T	chr22	38521542	C	T	807	PASS	8.1096e-4	nfe	0.00134699999999999	0	28	0.00134699999999999
chr22-038521548-C-*	chr22	38521548	C	*	569	PASS	0	none	0.04240100000000002	3	100	0.04240100000000002
chr22-038521548-C-G	chr22	38521548	C	G	569	PASS	5.426e-4	afr	1.6699999999999994e-4	0	100	5.426e-4
chr22-038521550-C-*	chr22	38521550	C	*	2545	PASS	0	none	0.01508099999999998	3	110	0.01508099999999998
chr22-038521550-C-G	chr22	38521550	C	G	2545	PASS	0.0020045	afr	1.27e-4	0	110	0.0020045
chr22-038521554-C-*	chr22	38521554	C	*	1812	PASS	0	none	0.01065399999999998	3	114	0.01065399999999998
chr22-038521554-C-G	chr22	38521554	C	G	1812	PASS	7.98e-6	nfe	9e-6	0	114	9e-6
chr22-038521554-C-T	chr22	38521554	C	T	1812	PASS	6.8e-7	nfe	9e-6	0	114	9e-6
chr22-038521556-C-*	chr22	38521556	C	*	256	VQSRTrancheSNP99.80to99.90	0	none	0.004848	2	110	0.004848
chr22-038521556-C-T	chr22	38521556	C	T	256	VQSRTrancheSNP99.80to99.90	0	none	0	0	110	1e-6
chr22-038521576-C-*	chr22	38521576	C	*	156902	VQSRTrancheINDEL95.00to96.00	0	none	0.00152099999999999	0	120	0.00152099999999999
chr22-038521576-C-A	chr22	38521576	C	A	156902	VQSRTrancheINDEL95.00to96.00	0.057515	afr	0.004338	0	120	0.057515
chr22-038521576-C-CAA	chr22	38521576	C	CAA	156902	VQSRTrancheINDEL95.00to96.00	9.5199e-4	afr	1.0799999999999996e-4	0	120	9.5199e-4
chr22-038521576-C-CACAA	chr22	38521576	C	CACAA	156902	VQSRTrancheINDEL95.00to96.00	1.5674e-4	afr	2.2000000000000003e-5	0	120	1.5674e-4
chr22-038521576-C-CACACAA	chr22	38521576	C	CACACAA	156902	VQSRTrancheINDEL95.00to96.00	3.129e-5	afr	0	0	120	3.129e-5
chr22-038521588-CAA-*	chr22	38521588	CAA	*	9562	VQSRTrancheINDEL96.00to97.00	0	none	2.9400000000000004e-4	0	110	2.9400000000000004e-4
chr22-038521588-CAA-AAA	chr22	38521588	CAA	AAA	9562	VQSRTrancheINDEL96.00to97.00	0	none	7.099999999999998e-5	0	110	7.099999999999998e-5
chr22-038521588-CAA-C	chr22	38521588	CAA	C	9562	VQSRTrancheINDEL96.00to97.00	1.4327e-4	nfe	5.2999999999999994e-5	0	110	1.4327e-4
chr22-038521588-CAA-CAAAA	chr22	38521588	CAA	CAAAA	9562	VQSRTrancheINDEL96.00to97.00	0	none	0	1	110	1e-6
chr22-038521588-CAA-CACACAAAA	chr22	38521588	CAA	CACACAAAA	9562	VQSRTrancheINDEL96.00to97.00	0	none	0	0	110	1e-6
chr22-038521588-CAA-CACACACACACAAA	chr22	38521588	CAA	CACACACACACAAA	9562	VQSRTrancheINDEL96.00to97.00	0	none	0	0	110	1e-6
chr22-038521589-A-*	chr22	38521589	A	*	87053.97	VQSRTrancheINDEL95.00to96.00	0	none	8.9e-5	0	128	8.9e-5
chr22-038521589-A-AC	chr22	38521589	A	AC	87053.97	VQSRTrancheINDEL95.00to96.00	0.0010009	amr	0.002115	0	128	0.002115
chr22-038521589-A-ACAC	chr22	38521589	A	ACAC	87053.97	VQSRTrancheINDEL95.00to96.00	2.7246e-4	afr	2.2000000000000003e-5	0	128	2.7246e-4
chr22-038521589-A-ACACAC	chr22	38521589	A	ACACAC	87053.97	VQSRTrancheINDEL95.00to96.00	3.7476e-4	afr	3.6999999999999985e-5	0	128	3.7476e-4
chr22-038521589-A-ACACACAC	chr22	38521589	A	ACACACAC	87053.97	VQSRTrancheINDEL95.00to96.00	1.3868e-4	nfe	8.9e-5	0	128	1.3868e-4
chr22-038521589-A-ACACACACAC	chr22	38521589	A	ACACACACAC	87053.97	VQSRTrancheINDEL95.00to96.00	1.0531e-4	afr	1.47e-4	0	128	1.47e-4
chr22-038521589-A-ACACACACACAC	chr22	38521589	A	ACACACACACAC	87053.97	VQSRTrancheINDEL95.00to96.00	1.332e-5	nfe	2.2000000000000003e-5	0	128	2.2000000000000003e-5
chr22-038521589-A-ACACACACACACAC	chr22	38521589	A	ACACACACACACAC	87053.97	VQSRTrancheINDEL95.00to96.00	3.4e-6	nfe	0	0	128	3.4e-6
chr22-038521589-A-ACC	chr22	38521589	A	ACC	87053.97	VQSRTrancheINDEL95.00to96.00	9.2e-7	nfe	0	0	128	1e-6
chr22-038537735-G-A	chr22	38537735	G	A	532962	PASS	0.05311	nfe	0.027403	3	128	0.05311
chr22-038538150-CAA-AAA	chr22	38538150	CAA	AAA	137968	ExcessHet	0	none	2.2000000000000003e-5	0	100	2.2000000000000003e-5
chr22-038538150-CAA-C	chr22	38538150	CAA	C	137968	ExcessHet	0	none	9e-6	0	100	9e-6
chr22-038538150-CAA-CA	chr22	38538150	CAA	CA	137968	ExcessHet	0	none	0.01198299999999999	0	100	0.01198299999999999
chr22-038538150-CAA-CAAA	chr22	38538150	CAA	CAAA	137968	ExcessHet	0	none	0.092406	12	100	0.092406
chr22-038538150-CAA-CAAAA	chr22	38538150	CAA	CAAAA	137968	ExcessHet	0	none	4.270000000000005e-4	0	100	4.270000000000005e-4
chr22-038538159-AAC-A	chr22	38538159	AAC	A	491936	PASS	0	none	9e-6	0	122	9e-6
chr22-038538159-AAC-CAC	chr22	38538159	AAC	CAC	491936	PASS	0	none	0.02952100000000001	6	122	0.02952100000000001
chr22-038538159-AAC-GAC	chr22	38538159	AAC	GAC	491936	PASS	0	none	0	0	122	1e-6
chr22-038538510-C-G	chr22	38538510	C	G	1386021	PASS	0.1399	eas	0.03527300000000002	3	134	0.1399
chr22-038539292-C-T	chr22	38539292	C	T	27858	PASS	0.0024537	nfe	0.00108399999999999	1	132	0.0024537
chr22-038549621-CAAA-C	chr22	38549621	CAAA	C	243620.97	ExcessHet	0	none	3.6999999999999985e-5	0	4	3.6999999999999985e-5
chr22-038549621-CAAA-CA	chr22	38549621	CAAA	CA	243620.97	ExcessHet	0	none	0.002781	0	4	0.002781
chr22-038549621-CAAA-CAA	chr22	38549621	CAAA	CAA	243620.97	ExcessHet	0	none	0.09425100000000002	2	4	0.09425100000000002
chr22-038549621-CAAA-CAAAA	chr22	38549621	CAAA	CAAAA	243620.97	ExcessHet	0	none	0.06374600000000002	0	4	0.06374600000000002
chr22-038549621-CAAA-CAAAAA	chr22	38549621	CAAA	CAAAAA	243620.97	ExcessHet	0	none	0.00129699999999999	0	4	0.00129699999999999
chr22-038549621-CAAA-CAAAAAA	chr22	38549621	CAAA	CAAAAAA	243620.97	ExcessHet	0	none	0	0	4	1e-6
chr22-038552857-ATT-*	chr22	38552857	ATT	*	148566	ExcessHet	0	none	0	0	92	1e-6
chr22-038552857-ATT-A	chr22	38552857	ATT	A	148566	ExcessHet	1.211e-5	nfe	5.2999999999999994e-5	0	92	5.2999999999999994e-5
chr22-038552857-ATT-AT	chr22	38552857	ATT	AT	148566	ExcessHet	0	none	0.04233600000000002	1	92	0.04233600000000002
chr22-038552857-ATT-ATTT	chr22	38552857	ATT	ATTT	148566	ExcessHet	0	none	0.03122200000000001	1	92	0.03122200000000001
chr22-038552857-ATT-ATTTT	chr22	38552857	ATT	ATTTT	148566	ExcessHet	0	none	7.099999999999998e-5	0	92	7.099999999999998e-5
chr22-038552857-ATT-GTT	chr22	38552857	ATT	GTT	148566	ExcessHet	0	none	0	0	92	1e-6
chr22-038552857-ATT-TTT	chr22	38552857	ATT	TTT	148566	ExcessHet	0	none	2.2000000000000003e-5	0	92	2.2000000000000003e-5
chr22-038562149-GA-G	chr22	38562149	GA	G	56449.97	ExcessHet	4.703e-5	amr	1.88e-4	0	114	1.88e-4
chr22-038562149-GA-GAA	chr22	38562149	GA	GAA	56449.97	ExcessHet	0	none	0.043667	5	114	0.043667
chr22-038562149-GA-GAAA	chr22	38562149	GA	GAAA	56449.97	ExcessHet	0	none	2.2999999999999995e-4	0	114	2.2999999999999995e-4
chr22-038562255-G-A	chr22	38562255	G	A	692408	PASS	0.14067	eas	0.03516600000000002	3	134	0.14067
chr22-038566546-A-C	chr22	38566546	A	C	1900771	PASS	0.051842	nfe	0.04297100000000001	5	134	0.051842
chr22-038568078-C-T	chr22	38568078	C	T	502048	PASS	0.049316	sas	0.025868	4	132	0.049316
chr22-038568162-G-*	chr22	38568162	G	*	231376	PASS	0	none	0	0	134	1e-6
chr22-038568162-G-A	chr22	38568162	G	A	231376	PASS	0.012697	mid	0.00891199999999999	1	134	0.012697
chr22-038568451-TTGTGTGTG-T	chr22	38568451	TTGTGTGTG	T	956463.97	ExcessHet	3.01e-6	nfe	1.88e-4	0	116	1.88e-4
chr22-038568451-TTGTGTGTG-TTG	chr22	38568451	TTGTGTGTG	TTG	956463.97	ExcessHet	0	none	7.030000000000005e-4	0	116	7.030000000000005e-4
chr22-038568451-TTGTGTGTG-TTGTG	chr22	38568451	TTGTGTGTG	TTGTG	956463.97	ExcessHet	0	none	0.003649	1	116	0.003649
chr22-038568451-TTGTGTGTG-TTGTGTG	chr22	38568451	TTGTGTGTG	TTGTGTG	956463.97	ExcessHet	0	none	0.142846	17	116	0.142846
chr22-038568451-TTGTGTGTG-TTGTGTGTGTG	chr22	38568451	TTGTGTGTG	TTGTGTGTGTG	956463.97	ExcessHet	0	none	0.04828400000000002	4	116	0.04828400000000002
chr22-038568451-TTGTGTGTG-TTGTGTGTGTGTG	chr22	38568451	TTGTGTGTG	TTGTGTGTGTGTG	956463.97	ExcessHet	0	none	3.3800000000000046e-4	0	116	3.3800000000000046e-4
chr22-038568451-TTGTGTGTG-TTGTGTGTGTGTGTG	chr22	38568451	TTGTGTGTG	TTGTGTGTGTGTGTG	956463.97	ExcessHet	0	none	2.2000000000000003e-5	0	116	2.2000000000000003e-5
chr22-038568452-TGTG-*	chr22	38568452	TGTG	*	1405.97	PASS	0	none	0.147946	18	80	0.147946
chr22-038568452-TGTG-T	chr22	38568452	TGTG	T	1405.97	PASS	1.558e-5	nfe	9e-6	0	80	1.558e-5
chr22-038568453-G-*	chr22	38568453	G	*	637	PASS	0	none	0.148008	18	82	0.148008
chr22-038568453-G-T	chr22	38568453	G	T	637	PASS	6.41e-6	nfe	0	0	82	6.41e-6
chr22-038568455-G-*	chr22	38568455	G	*	1548	PASS	0	none	0.005208	1	114	0.005208
chr22-038568455-G-A	chr22	38568455	G	A	1548	PASS	2.6636e-4	amr	2.2000000000000003e-5	0	114	2.6636e-4
chr22-038568475-ATG-*	chr22	38568475	ATG	*	17432	PASS	0	none	0.002139	0	120	0.002139
chr22-038568475-ATG-A	chr22	38568475	ATG	A	17432	PASS	0.0015544	nfe	0.01274899999999999	0	120	0.01274899999999999
chr22-038568475-ATG-ATGTG	chr22	38568475	ATG	ATGTG	17432	PASS	0	none	7.099999999999998e-5	0	120	7.099999999999998e-5
chr22-038568475-ATG-GTG	chr22	38568475	ATG	GTG	17432	PASS	0	none	9e-6	0	120	9e-6
chr22-038568477-G-*	chr22	38568477	G	*	231.97	PASS	0	none	0.01273999999999999	0	96	0.01273999999999999
chr22-038568477-G-GCA	chr22	38568477	G	GCA	231.97	PASS	0	none	1.88e-4	0	96	1.88e-4
chr22-038568509-C-T	chr22	38568509	C	T	28610	PASS	0.005526	nfe	0.003269	1	118	0.005526
chr22-038569183-CAAAA-AAAAA	chr22	38569183	CAAAA	AAAAA	8473	PASS	0	none	1.47e-4	0	0	1.47e-4
chr22-038569183-CAAAA-C	chr22	38569183	CAAAA	C	8473	PASS	0	none	5.2999999999999994e-5	0	0	5.2999999999999994e-5
chr22-038569183-CAAAA-CA	chr22	38569183	CAAAA	CA	8473	PASS	0	none	3.6999999999999985e-5	0	0	3.6999999999999985e-5
chr22-038569183-CAAAA-CAA	chr22	38569183	CAAAA	CAA	8473	PASS	0	none	4.260000000000005e-4	0	0	4.260000000000005e-4
chr22-038569183-CAAAA-CAAA	chr22	38569183	CAAAA	CAAA	8473	PASS	0	none	0.00144299999999999	0	0	0.00144299999999999
chr22-038569183-CAAAA-CAAAAA	chr22	38569183	CAAAA	CAAAAA	8473	PASS	0	none	0.003133	0	0	0.003133
chr22-038569183-CAAAA-CAAAAAA	chr22	38569183	CAAAA	CAAAAAA	8473	PASS	0	none	9.839999999999994e-4	0	0	9.839999999999994e-4
chr22-038569183-CAAAA-CAAAAAAA	chr22	38569183	CAAAA	CAAAAAAA	8473	PASS	0	none	1.6699999999999994e-4	0	0	1.6699999999999994e-4
chr22-038569183-CAAAA-CAAAAAAAA	chr22	38569183	CAAAA	CAAAAAAAA	8473	PASS	0	none	2.2000000000000003e-5	0	0	2.2000000000000003e-5
chr22-038569183-CAAAA-CAAAAAAAAAA	chr22	38569183	CAAAA	CAAAAAAAAAA	8473	PASS	0	none	9e-6	0	0	9e-6
chr22-038575025-CTTTTTTTTTTTT-*	chr22	38575025	CTTTTTTTTTTTT	*	20162	PASS	0	none	1.27e-4	0	0	1.27e-4
chr22-038575025-CTTTTTTTTTTTT-C	chr22	38575025	CTTTTTTTTTTTT	C	20162	PASS	0.0012503	nfe	6.780000000000002e-4	0	0	0.0012503
chr22-038575025-CTTTTTTTTTTTT-CTTTTTT	chr22	38575025	CTTTTTTTTTTTT	CTTTTTT	20162	PASS	0	none	3.6999999999999985e-5	0	0	3.6999999999999985e-5
chr22-038575025-CTTTTTTTTTTTT-CTTTTTTT	chr22	38575025	CTTTTTTTTTTTT	CTTTTTTT	20162	PASS	0	none	2.93e-4	0	0	2.93e-4
chr22-038575025-CTTTTTTTTTTTT-CTTTTTTTT	chr22	38575025	CTTTTTTTTTTTT	CTTTTTTTT	20162	PASS	0	none	6.780000000000002e-4	0	0	6.780000000000002e-4
chr22-038575025-CTTTTTTTTTTTT-CTTTTTTTTT	chr22	38575025	CTTTTTTTTTTTT	CTTTTTTTTT	20162	PASS	0	none	3.590000000000004e-4	0	0	3.590000000000004e-4
chr22-038575025-CTTTTTTTTTTTT-CTTTTTTTTTT	chr22	38575025	CTTTTTTTTTTTT	CTTTTTTTTTT	20162	PASS	0	none	7.010000000000006e-4	0	0	7.010000000000006e-4
chr22-038575025-CTTTTTTTTTTTT-CTTTTTTTTTTT	chr22	38575025	CTTTTTTTTTTTT	CTTTTTTTTTTT	20162	PASS	0	none	0.002531	0	0	0.002531
chr22-038575025-CTTTTTTTTTTTT-CTTTTTTTTTTTTT	chr22	38575025	CTTTTTTTTTTTT	CTTTTTTTTTTTTT	20162	PASS	0	none	0.005987	0	0	0.005987
chr22-038575025-CTTTTTTTTTTTT-CTTTTTTTTTTTTTT	chr22	38575025	CTTTTTTTTTTTT	CTTTTTTTTTTTTTT	20162	PASS	0	none	0.00132099999999999	0	0	0.00132099999999999
chr22-038575025-CTTTTTTTTTTTT-CTTTTTTTTTTTTTTT	chr22	38575025	CTTTTTTTTTTTT	CTTTTTTTTTTTTTTT	20162	PASS	0	none	1.0699999999999996e-4	0	0	1.0699999999999996e-4
chr22-038575025-CTTTTTTTTTTTT-TTTTTTTTTTTTT	chr22	38575025	CTTTTTTTTTTTT	TTTTTTTTTTTTT	20162	PASS	0	none	8.9e-5	0	0	8.9e-5
chr22-038581742-GTTTTT-G	chr22	38581742	GTTTTT	G	30054.97	PASS	0	none	9e-6	0	0	9e-6
chr22-038581742-GTTTTT-GTT	chr22	38581742	GTTTTT	GTT	30054.97	PASS	0	none	8.9e-5	0	0	8.9e-5
chr22-038581742-GTTTTT-GTTT	chr22	38581742	GTTTTT	GTTT	30054.97	PASS	0	none	5.160000000000003e-4	0	0	5.160000000000003e-4
chr22-038581742-GTTTTT-GTTTT	chr22	38581742	GTTTTT	GTTTT	30054.97	PASS	0	none	0.003309	0	0	0.003309
chr22-038581742-GTTTTT-GTTTTTT	chr22	38581742	GTTTTT	GTTTTTT	30054.97	PASS	0	none	0.01435499999999999	0	0	0.01435499999999999
chr22-038581742-GTTTTT-GTTTTTTT	chr22	38581742	GTTTTT	GTTTTTTT	30054.97	PASS	0	none	0.003714	0	0	0.003714
chr22-038581742-GTTTTT-GTTTTTTTT	chr22	38581742	GTTTTT	GTTTTTTTT	30054.97	PASS	0	none	9.130000000000004e-4	0	0	9.130000000000004e-4
chr22-038581742-GTTTTT-GTTTTTTTTT	chr22	38581742	GTTTTT	GTTTTTTTTT	30054.97	PASS	0	none	2.500000000000001e-4	0	0	2.500000000000001e-4
chr22-038581742-GTTTTT-GTTTTTTTTTT	chr22	38581742	GTTTTT	GTTTTTTTTTT	30054.97	PASS	0	none	2.2000000000000003e-5	0	0	2.2000000000000003e-5
chr22-038581742-GTTTTT-GTTTTTTTTTTT	chr22	38581742	GTTTTT	GTTTTTTTTTTT	30054.97	PASS	0	none	2.2000000000000003e-5	0	0	2.2000000000000003e-5
chr22-038581742-GTTTTT-GTTTTTTTTTTTTT	chr22	38581742	GTTTTT	GTTTTTTTTTTTTT	30054.97	PASS	0	none	9e-6	0	0	9e-6
chr22-038581885-G-C	chr22	38581885	G	C	457923	PASS	0.36743	eas	0.141324	0	0	0.36743
chr22-038582072-G-C	chr22	38582072	G	C	43534	PASS	0.09271	afr	0.006953	0	72	0.09271
chr22-038583149-G-A	chr22	38583149	G	A	67485	PASS	0.019144	amr	0.009816	0	106	0.019144
chr22-038583149-G-T	chr22	38583149	G	T	67485	PASS	4.753e-5	sas	2.2999999999999995e-4	0	106	2.2999999999999995e-4
chr22-038583171-CTTTTTT-*	chr22	38583171	CTTTTTT	*	948136	ExcessHet	0	none	9e-6	0	14	9e-6
chr22-038583171-CTTTTTT-C	chr22	38583171	CTTTTTT	C	948136	ExcessHet	0	none	9e-6	0	14	9e-6
chr22-038583171-CTTTTTT-CT	chr22	38583171	CTTTTTT	CT	948136	ExcessHet	0	none	2.720000000000003e-4	0	14	2.720000000000003e-4
chr22-038583171-CTTTTTT-CTT	chr22	38583171	CTTTTTT	CTT	948136	ExcessHet	0	none	0.002183	0	14	0.002183
chr22-038583171-CTTTTTT-CTTT	chr22	38583171	CTTTTTT	CTTT	948136	ExcessHet	0	none	0.007123	3	14	0.007123
chr22-038583171-CTTTTTT-CTTTT	chr22	38583171	CTTTTTT	CTTTT	948136	ExcessHet	0	none	0.02649900000000001	1	14	0.02649900000000001
chr22-038583171-CTTTTTT-CTTTTT	chr22	38583171	CTTTTTT	CTTTTT	948136	ExcessHet	0	none	0.10086000000000002	2	14	0.10086000000000002
chr22-038583171-CTTTTTT-CTTTTTTT	chr22	38583171	CTTTTTT	CTTTTTTT	948136	ExcessHet	0	none	0.209797	2	14	0.209797
chr22-038583171-CTTTTTT-CTTTTTTTT	chr22	38583171	CTTTTTT	CTTTTTTTT	948136	ExcessHet	0	none	0.067926	1	14	0.067926
chr22-038583171-CTTTTTT-CTTTTTTTTT	chr22	38583171	CTTTTTT	CTTTTTTTTT	948136	ExcessHet	0	none	0.01080699999999998	0	14	0.01080699999999998
chr22-038583171-CTTTTTT-CTTTTTTTTTT	chr22	38583171	CTTTTTT	CTTTTTTTTTT	948136	ExcessHet	0	none	0.00158999999999999	0	14	0.00158999999999999
chr22-038583171-CTTTTTT-CTTTTTTTTTTT	chr22	38583171	CTTTTTT	CTTTTTTTTTTT	948136	ExcessHet	0	none	1.87e-4	0	14	1.87e-4
chr22-038583171-CTTTTTT-CTTTTTTTTTTTTT	chr22	38583171	CTTTTTT	CTTTTTTTTTTTTT	948136	ExcessHet	0	none	0	0	14	1e-6
chr22-038583171-CTTTTTT-TTTTTTT	chr22	38583171	CTTTTTT	TTTTTTT	948136	ExcessHet	0	none	6.550000000000003e-4	0	14	6.550000000000003e-4
chr22-038583230-T-C	chr22	38583230	T	C	357721	PASS	0.14571	eas	0.073147	0	8	0.14571
chr22-038586026-C-A	chr22	38586026	C	A	686151	PASS	0.13846	eas	0.03545900000000002	3	134	0.13846
chr22-038586105-G-A	chr22	38586105	G	A	13736	PASS	6.587e-4	nfe	4.270000000000005e-4	1	134	6.587e-4
chr22-038586316-T-A	chr22	38586316	T	A	4248217	PASS	4.248e-5	sas	9e-6	0	132	4.248e-5
chr22-038586316-T-C	chr22	38586316	T	C	4248217	PASS	0.48877	eas	0.31891299999999995	41	132	0.48877
chr22-038591255-T-C	chr22	38591255	T	C	729	PASS	1.1985e-4	mid	5.2999999999999994e-5	0	120	1.1985e-4
chr22-038591631-C-T	chr22	38591631	C	T	150326	PASS	0.022121	mid	0.01627400000000001	3	132	0.022121
chr22-038597365-C-T	chr22	38597365	C	T	12754429	PASS	0.34685	eas	0.2705409999999998	37	134	0.34685
chr22-038597462-A-G	chr22	38597462	A	G	7749469	PASS	0.48601	eas	0.32204599999999933	41	132	0.48601
chr22-038599616-G-A	chr22	38599616	G	A	1645	PASS	5.921e-5	nfe	7.099999999999998e-5	1	132	7.099999999999998e-5
chr22-038599663-C-A	chr22	38599663	C	A	2247	PASS	2.0428e-4	nfe	8.9e-5	1	134	2.0428e-4
chr22-038607250-C-A	chr22	38607250	C	A	372	PASS	3.2934e-4	nfe	4.04e-4	0	46	4.04e-4
chr22-038607304-T-C	chr22	38607304	T	C	40433	PASS	0.0034484	nfe	0.002942	4	132	0.0034484
chr22-038607490-G-A	chr22	38607490	G	A	7843543	PASS	0.48865	eas	0.32227999999999934	41	134	0.48865
chr22-038607513-CGA-*	chr22	38607513	CGA	*	54443	PASS	0	none	7.099999999999998e-5	0	130	7.099999999999998e-5
chr22-038607513-CGA-AGA	chr22	38607513	CGA	AGA	54443	PASS	0	none	0.00157099999999999	0	130	0.00157099999999999
chr22-038607513-CGA-C	chr22	38607513	CGA	C	54443	PASS	1.9794e-4	nfe	0.004211	0	130	0.004211
chr22-038607513-CGA-CA	chr22	38607513	CGA	CA	54443	PASS	0	none	0	0	130	1e-6
chr22-038607513-CGA-CGAGA	chr22	38607513	CGA	CGAGA	54443	PASS	0	none	2.2000000000000003e-5	0	130	2.2000000000000003e-5
chr22-038607513-CGA-CTTACGAATGCAGAATACTGCAAAAGGTATATTGA	chr22	38607513	CGA	CTTACGAATGCAGAATACTGCAAAAGGTATATTGA	54443	PASS	0	none	0	0	130	1e-6
chr22-038607513-CGA-TGA	chr22	38607513	CGA	TGA	54443	PASS	0	none	9e-6	0	130	9e-6
chr22-038607514-G-*	chr22	38607514	G	*	987854	PASS	0	none	0.00416	0	130	0.00416
chr22-038607514-G-A	chr22	38607514	G	A	987854	PASS	0.14323	eas	0.03556100000000001	3	130	0.14323
chr22-038607573-A-G	chr22	38607573	A	G	58103	PASS	0.0043908	nfe	0.003524	1	128	0.0043908
chr22-038620177-T-C	chr22	38620177	T	C	7215799	PASS	0.4886	afr	0.3564569999999998	41	134	0.4886
chr22-038620398-A-G	chr22	38620398	A	G	2438337	PASS	0.17602	sas	0.15154700000000002	27	132	0.17602
chr22-038623027-C-T	chr22	38623027	C	T	526159	PASS	0.10234	afr	0.04589300000000001	4	124	0.10234
chr22-038623195-A-G	chr22	38623195	A	G	397	PASS	0	none	0	1	134	1e-6
chr22-038623396-C-T	chr22	38623396	C	T	10196	PASS	0.0015854	nfe	8.450000000000003e-4	1	124	0.0015854
chr22-038628758-A-T	chr22	38628758	A	T	433	PASS	0	none	0	1	134	1e-6
chr22-038628887-GAGA-G	chr22	38628887	GAGA	G	74445.97	PASS	0.0069638	afr	0.002465	2	134	0.0069638
chr22-038628956-G-*	chr22	38628956	G	*	22797832	PASS	0	none	8.69e-4	0	134	8.69e-4
chr22-038628956-G-T	chr22	38628956	G	T	22797832	PASS	0.97561	afr	0.9426840000000004	129	134	0.97561
chr22-038629052-C-A	chr22	38629052	C	A	14508	PASS	0.0018968	nfe	8.920000000000005e-4	1	126	0.0018968
chr22-038636343-C-T	chr22	38636343	C	T	1500495	PASS	0.19089	eas	0.131259	14	132	0.19089
chr22-038636728-T-C	chr22	38636728	T	C	69991	PASS	0.014475	nfe	0.007637	1	130	0.014475
chr22-038638641-ATAATCAC-A	chr22	38638641	ATAATCAC	A	102009.97	PASS	0.0068711	nfe	0.003651	0	132	0.0068711
chr22-038638781-C-T	chr22	38638781	C	T	881185	PASS	0.13817	eas	0.03663	3	134	0.13817
chr22-038638862-G-A	chr22	38638862	G	A	5665591	PASS	0.34696	eas	0.2695689999999997	37	134	0.34696
chr22-038645422-A-G	chr22	38645422	A	G	28459	PASS	0.0040928	nfe	0.002065	1	124	0.0040928
chr22-038649867-CAAAA-*	chr22	38649867	CAAAA	*	334361	ExcessHet	0	none	0	0	90	1e-6
chr22-038649867-CAAAA-AAAAA	chr22	38649867	CAAAA	AAAAA	334361	ExcessHet	0	none	0	0	90	1e-6
chr22-038649867-CAAAA-C	chr22	38649867	CAAAA	C	334361	ExcessHet	0	none	9e-6	0	90	9e-6
chr22-038649867-CAAAA-CA	chr22	38649867	CAAAA	CA	334361	ExcessHet	0	none	4.490000000000005e-4	0	90	4.490000000000005e-4
chr22-038649867-CAAAA-CAA	chr22	38649867	CAAAA	CAA	334361	ExcessHet	0	none	0.007707	2	90	0.007707
chr22-038649867-CAAAA-CAAA	chr22	38649867	CAAAA	CAAA	334361	ExcessHet	0	none	0.138552	10	90	0.138552
chr22-038649867-CAAAA-CAAAAA	chr22	38649867	CAAAA	CAAAAA	334361	ExcessHet	0	none	0.068521	10	90	0.068521
chr22-038649867-CAAAA-CAAAAAA	chr22	38649867	CAAAA	CAAAAAA	334361	ExcessHet	0	none	0.00176599999999999	0	90	0.00176599999999999
chr22-038649867-CAAAA-CAAAAAAAA	chr22	38649867	CAAAA	CAAAAAAAA	334361	ExcessHet	0	none	0	0	90	1e-6
chr22-038649875-AAAAAGAAAG-*	chr22	38649875	AAAAAGAAAG	*	2033.97	PASS	0	none	1.47e-4	0	124	1.47e-4
chr22-038649875-AAAAAGAAAG-A	chr22	38649875	AAAAAGAAAG	A	2033.97	PASS	4.4492e-4	sas	9.160000000000004e-4	1	124	9.160000000000004e-4
chr22-038649875-AAAAAGAAAG-AAAAG	chr22	38649875	AAAAAGAAAG	AAAAG	2033.97	PASS	0	none	2.2000000000000003e-5	0	124	2.2000000000000003e-5
chr22-038649876-AAAAGAAAGAAAAG-*	chr22	38649876	AAAAGAAAGAAAAG	*	14204	PASS	0	none	0.00115599999999999	1	120	0.00115599999999999
chr22-038649876-AAAAGAAAGAAAAG-A	chr22	38649876	AAAAGAAAGAAAAG	A	14204	PASS	0	none	9e-6	0	120	9e-6
chr22-038649876-AAAAGAAAGAAAAG-AAAAAG	chr22	38649876	AAAAGAAAGAAAAG	AAAAAG	14204	PASS	0	none	0.005852	0	120	0.005852
chr22-038649876-AAAAGAAAGAAAAG-AAAAGAAAAG	chr22	38649876	AAAAGAAAGAAAAG	AAAAGAAAAG	14204	PASS	0	none	2.9400000000000004e-4	0	120	2.9400000000000004e-4
chr22-038649876-AAAAGAAAGAAAAG-GAAAGAAAGAAAAG	chr22	38649876	AAAAGAAAGAAAAG	GAAAGAAAGAAAAG	14204	PASS	0	none	2.2000000000000003e-5	0	120	2.2000000000000003e-5
chr22-038649877-AAAGAAAG-*	chr22	38649877	AAAGAAAG	*	28472.97	PASS	0	none	0.007474	1	90	0.007474
chr22-038649877-AAAGAAAG-A	chr22	38649877	AAAGAAAG	A	28472.97	PASS	0.0085815	sas	0.016598	0	90	0.016598
chr22-038649877-AAAGAAAG-AAAAG	chr22	38649877	AAAGAAAG	AAAAG	28472.97	PASS	0	none	8.9e-5	0	90	8.9e-5
chr22-038649878-AAGAAAGAAAAG-*	chr22	38649878	AAGAAAGAAAAG	*	118995.97	ExcessHet	0	none	0.02157800000000001	1	86	0.02157800000000001
chr22-038649878-AAGAAAGAAAAG-A	chr22	38649878	AAGAAAGAAAAG	A	118995.97	ExcessHet	0.0018355	afr	2.9400000000000004e-4	0	86	0.0018355
chr22-038649878-AAGAAAGAAAAG-AAAAAG	chr22	38649878	AAGAAAGAAAAG	AAAAAG	118995.97	ExcessHet	0	none	0.05774400000000001	4	86	0.05774400000000001
chr22-038649878-AAGAAAGAAAAG-AAAAGAAAAG	chr22	38649878	AAGAAAGAAAAG	AAAAGAAAAG	118995.97	ExcessHet	0	none	0	0	86	1e-6
chr22-038649879-AGAAAGAAAAG-*	chr22	38649879	AGAAAGAAAAG	*	1968693.97	PASS	0	none	0.045223	5	122	0.045223
chr22-038649879-AGAAAGAAAAG-A	chr22	38649879	AGAAAGAAAAG	A	1968693.97	PASS	0.011871	afr	8.920000000000005e-4	0	122	0.011871
chr22-038649879-AGAAAGAAAAG-AAAAAG	chr22	38649879	AGAAAGAAAAG	AAAAAG	1968693.97	PASS	0	none	0.161411	23	122	0.161411
chr22-038649879-AGAAAGAAAAG-AAAAGAAAAG	chr22	38649879	AGAAAGAAAAG	AAAAGAAAAG	1968693.97	PASS	0	none	0.02551600000000001	4	122	0.02551600000000001
chr22-038649880-GAAAGA-*	chr22	38649880	GAAAGA	*	6379	PASS	0	none	0.235261	32	120	0.235261
chr22-038649880-GAAAGA-AAAAGA	chr22	38649880	GAAAGA	AAAAGA	6379	PASS	0	none	0.003498	0	120	0.003498
chr22-038649880-GAAAGA-G	chr22	38649880	GAAAGA	G	6379	PASS	1.1796e-4	nfe	9e-6	0	120	1.1796e-4
chr22-038649880-GAAAGA-GAAGA	chr22	38649880	GAAAGA	GAAGA	6379	PASS	0	none	9e-6	0	120	9e-6
chr22-038649880-GAAAGA-TAAAGA	chr22	38649880	GAAAGA	TAAAGA	6379	PASS	0	none	9e-6	0	120	9e-6
chr22-038649881-AAAGAAAAG-*	chr22	38649881	AAAGAAAAG	*	500513.97	PASS	0	none	0.201793	26	114	0.201793
chr22-038649881-AAAGAAAAG-A	chr22	38649881	AAAGAAAAG	A	500513.97	PASS	8.7859e-4	afr	5.2999999999999994e-5	0	114	8.7859e-4
chr22-038649881-AAAGAAAAG-AAAAAG	chr22	38649881	AAAGAAAAG	AAAAAG	500513.97	PASS	0	none	0.028958	2	114	0.028958
chr22-038649882-AAGAAAAG-*	chr22	38649882	AAGAAAAG	*	39260.97	PASS	0	none	0.229706	30	118	0.229706
chr22-038649882-AAGAAAAG-A	chr22	38649882	AAGAAAAG	A	39260.97	PASS	4.747e-5	afr	0	0	118	4.747e-5
chr22-038649882-AAGAAAAG-AAAAAG	chr22	38649882	AAGAAAAG	AAAAAG	39260.97	PASS	0	none	0.00189499999999999	0	118	0.00189499999999999
chr22-038649883-AG-*	chr22	38649883	AG	*	10125	PASS	0	none	0.23180300000000004	30	118	0.23180300000000004
chr22-038649883-AG-A	chr22	38649883	AG	A	10125	PASS	1.683e-4	nfe	3.830000000000003e-4	0	118	3.830000000000003e-4
chr22-038649883-AG-CG	chr22	38649883	AG	CG	10125	PASS	0	none	0	0	118	1e-6
chr22-038649884-G-*	chr22	38649884	G	*	1909	PASS	0	none	0.232331	30	118	0.232331
chr22-038649884-G-A	chr22	38649884	G	A	1909	PASS	1.0529e-4	nfe	7.050000000000005e-4	0	118	7.050000000000005e-4
chr22-038650322-T-C	chr22	38650322	T	C	3860334	PASS	0.34413	eas	0.273414	36	132	0.34413
chr22-038665789-C-G	chr22	38665789	C	G	311	PASS	4.6e-7	nfe	0	1	116	1e-6
chr22-038668204-G-A	chr22	38668204	G	A	5045064	PASS	0.34801	eas	0.2791909999999996	38	132	0.34801
chr22-038668225-A-G	chr22	38668225	A	G	4463152	PASS	0.35112	eas	0.2804059999999996	38	132	0.35112
chr22-038668342-A-C	chr22	38668342	A	C	77	PASS	8.433e-5	eas	5.2999999999999994e-5	0	114	8.433e-5
chr22-038668342-A-T	chr22	38668342	A	T	77	PASS	0	none	0	0	114	1e-6
chr22-038668370-ATT-A	chr22	38668370	ATT	A	17444	PASS	0	none	0	0	102	1e-6
chr22-038668370-ATT-AT	chr22	38668370	ATT	AT	17444	PASS	0	none	0.003116	0	102	0.003116
chr22-038668370-ATT-ATTT	chr22	38668370	ATT	ATTT	17444	PASS	0	none	0.01413199999999998	3	102	0.01413199999999998
chr22-038668370-ATT-ATTTT	chr22	38668370	ATT	ATTTT	17444	PASS	0	none	9e-6	0	102	9e-6
chr22-038668370-ATT-CTT	chr22	38668370	ATT	CTT	17444	PASS	0	none	9e-6	0	102	9e-6
chr22-038668370-ATT-GTT	chr22	38668370	ATT	GTT	17444	PASS	0	none	9e-6	0	102	9e-6
chr22-038668370-ATT-TTT	chr22	38668370	ATT	TTT	17444	PASS	0	none	2.2999999999999995e-4	0	102	2.2999999999999995e-4
chr22-038668373-T-A	chr22	38668373	T	A	1734734	PASS	0.36716	eas	0.2560249999999997	33	100	0.36716
chr22-038668401-A-G	chr22	38668401	A	G	1546673	PASS	0.35305	eas	0.249256	13	48	0.35305
chr22-038668662-T-C	chr22	38668662	T	C	264748	PASS	0.26186	nfe	0.114447	0	0	0.26186
chr22-038668676-C-T	chr22	38668676	C	T	254198	PASS	0.28705	nfe	0.11292100000000002	0	0	0.28705
chr22-038669734-A-G	chr22	38669734	A	G	43623	PASS	0.18493	nfe	0.02121200000000002	0	0	0.18493
chr22-038669738-G-A	chr22	38669738	G	A	44084	PASS	0	none	3.6999999999999985e-5	0	0	3.6999999999999985e-5
chr22-038669738-G-C	chr22	38669738	G	C	44084	PASS	0.18585	nfe	0.02118500000000002	0	0	0.18585
chr22-038669889-TGAGACCAGCCTGGCCAATGTGGCGAAACTCTGACTCTACTTTAAAAAATACAAAAATTAGGCCGGGCACGGTGGCTCACGTCTATAATCCCAGCACTTTGGGAGGCTGAGGTGGGCGGATCACAAGGTCAGGAGTTC-*	chr22	38669889	TGAGACCAGCCTGGCCAATGTGGCGAAACTCTGACTCTACTTTAAAAAATACAAAAATTAGGCCGGGCACGGTGGCTCACGTCTATAATCCCAGCACTTTGGGAGGCTGAGGTGGGCGGATCACAAGGTCAGGAGTTC	*	41.97	PASS	0	none	9e-6	0	0	9e-6
chr22-038669889-TGAGACCAGCCTGGCCAATGTGGCGAAACTCTGACTCTACTTTAAAAAATACAAAAATTAGGCCGGGCACGGTGGCTCACGTCTATAATCCCAGCACTTTGGGAGGCTGAGGTGGGCGGATCACAAGGTCAGGAGTTC-T	chr22	38669889	TGAGACCAGCCTGGCCAATGTGGCGAAACTCTGACTCTACTTTAAAAAATACAAAAATTAGGCCGGGCACGGTGGCTCACGTCTATAATCCCAGCACTTTGGGAGGCTGAGGTGGGCGGATCACAAGGTCAGGAGTTC	T	41.97	PASS	0	none	0	0	0	1e-6
chr22-038669994-G-*	chr22	38669994	G	*	96	VQSRTrancheSNP99.70to99.80	0	none	2.2000000000000003e-5	0	0	2.2000000000000003e-5
chr22-038669994-G-A	chr22	38669994	G	A	96	VQSRTrancheSNP99.70to99.80	0	none	0	0	0	1e-6
chr22-038669994-G-T	chr22	38669994	G	T	96	VQSRTrancheSNP99.70to99.80	0	none	9e-6	0	0	9e-6
chr22-038669996-T-*	chr22	38669996	T	*	29389	PASS	0	none	2.2000000000000003e-5	0	0	2.2000000000000003e-5
chr22-038669996-T-C	chr22	38669996	T	C	29389	PASS	0.19904	nfe	0.02052700000000001	0	0	0.19904
chr22-038670004-G-*	chr22	38670004	G	*	52	PASS	0	none	2.2000000000000003e-5	0	0	2.2000000000000003e-5
chr22-038670004-G-C	chr22	38670004	G	C	52	PASS	0	none	9e-6	0	0	9e-6
chr22-038670004-G-T	chr22	38670004	G	T	52	PASS	0	none	0	0	0	1e-6
chr22-038670005-C-*	chr22	38670005	C	*	64	PASS	0	none	2.2000000000000003e-5	0	0	2.2000000000000003e-5
chr22-038670005-C-T	chr22	38670005	C	T	64	PASS	0	none	3.6999999999999985e-5	0	0	3.6999999999999985e-5
chr22-038670205-A-G	chr22	38670205	A	G	52685	PASS	0.18409	nfe	0.03233500000000001	0	0	0.18409
chr22-038670394-CAAAA-AAAAA	chr22	38670394	CAAAA	AAAAA	41944	PASS	0	none	5.2999999999999994e-5	0	0	5.2999999999999994e-5
chr22-038670394-CAAAA-C	chr22	38670394	CAAAA	C	41944	PASS	0	none	3.6999999999999985e-5	0	0	3.6999999999999985e-5
chr22-038670394-CAAAA-CA	chr22	38670394	CAAAA	CA	41944	PASS	0	none	2.93e-4	0	0	2.93e-4
chr22-038670394-CAAAA-CAA	chr22	38670394	CAAAA	CAA	41944	PASS	0	none	0.001983	0	0	0.001983
chr22-038670394-CAAAA-CAAA	chr22	38670394	CAAAA	CAAA	41944	PASS	0	none	0.01200199999999999	0	0	0.01200199999999999
chr22-038670394-CAAAA-CAAAAA	chr22	38670394	CAAAA	CAAAAA	41944	PASS	0	none	0.01153299999999998	0	0	0.01153299999999998
chr22-038670394-CAAAA-CAAAAAA	chr22	38670394	CAAAA	CAAAAAA	41944	PASS	0	none	7.010000000000006e-4	0	0	7.010000000000006e-4
chr22-038670394-CAAAA-CAAAAAAA	chr22	38670394	CAAAA	CAAAAAAA	41944	PASS	0	none	8.9e-5	0	0	8.9e-5
chr22-038670394-CAAAA-CAAAAAAAA	chr22	38670394	CAAAA	CAAAAAAAA	41944	PASS	0	none	0	0	0	1e-6
chr22-038670394-CAAAA-CAAAAAAAAAA	chr22	38670394	CAAAA	CAAAAAAAAAA	41944	PASS	0	none	0	0	0	1e-6
chr22-038670773-AG-A	chr22	38670773	AG	A	565968.97	PASS	0.053255	amr	0.02900000000000001	4	134	0.053255
chr22-038670815-C-T	chr22	38670815	C	T	5656126	PASS	0.34937	eas	0.27923299999999956	38	134	0.34937
chr22-038670846-G-A	chr22	38670846	G	A	952603	PASS	0.16775	afr	0.04046500000000002	3	134	0.16775
chr22-038670846-G-T	chr22	38670846	G	T	952603	PASS	0	none	0	0	134	1e-6
chr22-038671027-G-A	chr22	38671027	G	A	4716	PASS	1.0037e-4	nfe	3.6999999999999985e-5	1	134	1.0037e-4
chr22-038671326-G-A	chr22	38671326	G	A	5972502	PASS	0.34929	eas	0.27487199999999934	38	132	0.34929
chr22-038671326-G-T	chr22	38671326	G	T	5972502	PASS	0	none	0	0	132	1e-6
chr22-038671519-A-G	chr22	38671519	A	G	1762595	PASS	0.34713	eas	0.236907	9	24	0.34713
chr22-038673040-A-G	chr22	38673040	A	G	3613111	PASS	0.34241	eas	0.27864099999999953	36	120	0.34241
chr22-038673176-T-C	chr22	38673176	T	C	6694039	PASS	0.34975	eas	0.28060999999999964	38	134	0.34975
chr22-038673280-CTT-C	chr22	38673280	CTT	C	14152.97	VQSRTrancheINDEL95.00to96.00	0	none	0	0	124	1e-6
chr22-038673280-CTT-CT	chr22	38673280	CTT	CT	14152.97	VQSRTrancheINDEL95.00to96.00	0	none	0.010552	0	124	0.010552
chr22-038673280-CTT-CTTT	chr22	38673280	CTT	CTTT	14152.97	VQSRTrancheINDEL95.00to96.00	0	none	0.003093	0	124	0.003093
chr22-038673280-CTT-CTTTT	chr22	38673280	CTT	CTTTT	14152.97	VQSRTrancheINDEL95.00to96.00	0	none	0	0	124	1e-6
chr22-038673505-T-C	chr22	38673505	T	C	1660530	PASS	0.34199	eas	0.245043	15	50	0.34199
chr22-038681835-T-C	chr22	38681835	T	C	231474	PASS	0.02599	nfe	0.01809300000000001	4	134	0.02599
chr22-038682236-A-*	chr22	38682236	A	*	1018016	PASS	0	none	0	0	134	1e-6
chr22-038682236-A-C	chr22	38682236	A	C	1018016	PASS	0.17415	afr	0.041611	3	134	0.17415
chr22-038683112-A-*	chr22	38683112	A	*	424	VQSRTrancheINDEL99.50to99.90	0	none	3.6999999999999985e-5	0	0	3.6999999999999985e-5
chr22-038683112-A-AAG	chr22	38683112	A	AAG	424	VQSRTrancheINDEL99.50to99.90	0	none	0	0	0	1e-6
chr22-038683112-A-C	chr22	38683112	A	C	424	VQSRTrancheINDEL99.50to99.90	0	none	3.6999999999999985e-5	0	0	3.6999999999999985e-5
chr22-038683112-A-G	chr22	38683112	A	G	424	VQSRTrancheINDEL99.50to99.90	1.197e-5	nfe	1.47e-4	0	0	1.47e-4
chr22-038683112-A-T	chr22	38683112	A	T	424	VQSRTrancheINDEL99.50to99.90	4.99e-6	nfe	2.720000000000003e-4	0	0	2.720000000000003e-4
chr22-038683120-TG-*	chr22	38683120	TG	*	10880	VQSRTrancheINDEL99.50to99.90	0	none	2.2899999999999996e-4	0	0	2.2899999999999996e-4
chr22-038683120-TG-GG	chr22	38683120	TG	GG	10880	VQSRTrancheINDEL99.50to99.90	0	none	0.007301	0	0	0.007301
chr22-038683120-TG-T	chr22	38683120	TG	T	10880	VQSRTrancheINDEL99.50to99.90	0	none	2.2000000000000003e-5	0	0	2.2000000000000003e-5
chr22-038683120-TG-TGGGTGGGG	chr22	38683120	TG	TGGGTGGGG	10880	VQSRTrancheINDEL99.50to99.90	0	none	0	0	0	1e-6
chr22-038683130-GTGGCCGGGGGTC-*	chr22	38683130	GTGGCCGGGGGTC	*	16475	VQSRTrancheINDEL99.50to99.90	0	none	0.003878	0	112	0.003878
chr22-038683130-GTGGCCGGGGGTC-ATGGCCGGGGGTC	chr22	38683130	GTGGCCGGGGGTC	ATGGCCGGGGGTC	16475	VQSRTrancheINDEL99.50to99.90	0	none	0	0	112	1e-6
chr22-038683130-GTGGCCGGGGGTC-CTGGCCGGGGGTC	chr22	38683130	GTGGCCGGGGGTC	CTGGCCGGGGGTC	16475	VQSRTrancheINDEL99.50to99.90	0	none	0	0	112	1e-6
chr22-038683130-GTGGCCGGGGGTC-G	chr22	38683130	GTGGCCGGGGGTC	G	16475	VQSRTrancheINDEL99.50to99.90	6.6254e-4	sas	0.002714	0	112	0.002714
chr22-038683130-GTGGCCGGGGGTC-GCTGGCCGGGGGTC	chr22	38683130	GTGGCCGGGGGTC	GCTGGCCGGGGGTC	16475	VQSRTrancheINDEL99.50to99.90	0	none	0	0	112	1e-6
chr22-038683130-GTGGCCGGGGGTC-GGGCCGGGGGTC	chr22	38683130	GTGGCCGGGGGTC	GGGCCGGGGGTC	16475	VQSRTrancheINDEL99.50to99.90	0	none	5.870000000000005e-4	0	112	5.870000000000005e-4
chr22-038683130-GTGGCCGGGGGTC-GGGGGGTC	chr22	38683130	GTGGCCGGGGGTC	GGGGGGTC	16475	VQSRTrancheINDEL99.50to99.90	0	none	0.004005	0	112	0.004005
chr22-038683130-GTGGCCGGGGGTC-GTTGGCCGGGGGTC	chr22	38683130	GTGGCCGGGGGTC	GTTGGCCGGGGGTC	16475	VQSRTrancheINDEL99.50to99.90	0	none	2.2000000000000003e-5	0	112	2.2000000000000003e-5
chr22-038683130-GTGGCCGGGGGTC-TTGGCCGGGGGTC	chr22	38683130	GTGGCCGGGGGTC	TTGGCCGGGGGTC	16475	VQSRTrancheINDEL99.50to99.90	0	none	7.099999999999998e-5	0	112	7.099999999999998e-5
chr22-038683131-TGGCCGGGGGTC-*	chr22	38683131	TGGCCGGGGGTC	*	178024	VQSRTrancheINDEL99.90to99.95	0	none	0.01158599999999998	0	0	0.01158599999999998
chr22-038683131-TGGCCGGGGGTC-AGGCCGGGGGTC	chr22	38683131	TGGCCGGGGGTC	AGGCCGGGGGTC	178024	VQSRTrancheINDEL99.90to99.95	0	none	0	0	0	1e-6
chr22-038683131-TGGCCGGGGGTC-GGGCCGGGGGTC	chr22	38683131	TGGCCGGGGGTC	GGGCCGGGGGTC	178024	VQSRTrancheINDEL99.90to99.95	0	none	0.028552	0	0	0.028552
chr22-038683131-TGGCCGGGGGTC-T	chr22	38683131	TGGCCGGGGGTC	T	178024	VQSRTrancheINDEL99.90to99.95	0	none	0	0	0	1e-6
chr22-038683131-TGGCCGGGGGTC-TGCCGGGGGTC	chr22	38683131	TGGCCGGGGGTC	TGCCGGGGGTC	178024	VQSRTrancheINDEL99.90to99.95	0	none	0	0	0	1e-6
chr22-038683131-TGGCCGGGGGTC-TGGGCCGGGGGTC	chr22	38683131	TGGCCGGGGGTC	TGGGCCGGGGGTC	178024	VQSRTrancheINDEL99.90to99.95	0	none	3.6999999999999985e-5	0	0	3.6999999999999985e-5
chr22-038683131-TGGCCGGGGGTC-TGGGGGGGGCCGGGGGTC	chr22	38683131	TGGCCGGGGGTC	TGGGGGGGGCCGGGGGTC	178024	VQSRTrancheINDEL99.90to99.95	0	none	3.6999999999999985e-5	0	0	3.6999999999999985e-5
chr22-038683131-TGGCCGGGGGTC-TGGGGGGGGGCCGGGGGTC	chr22	38683131	TGGCCGGGGGTC	TGGGGGGGGGCCGGGGGTC	178024	VQSRTrancheINDEL99.90to99.95	0	none	3.150000000000005e-4	0	0	3.150000000000005e-4
chr22-038683131-TGGCCGGGGGTC-TGGGGGGGGGGCCGGGGGTC	chr22	38683131	TGGCCGGGGGTC	TGGGGGGGGGGCCGGGGGTC	178024	VQSRTrancheINDEL99.90to99.95	0	none	9e-6	0	0	9e-6
chr22-038683131-TGGCCGGGGGTC-TTC	chr22	38683131	TGGCCGGGGGTC	TTC	178024	VQSRTrancheINDEL99.90to99.95	0	none	2.2000000000000003e-5	0	0	2.2000000000000003e-5
chr22-038683131-TGGCCGGGGGTC-TTGGGCCGGGGGTC	chr22	38683131	TGGCCGGGGGTC	TTGGGCCGGGGGTC	178024	VQSRTrancheINDEL99.90to99.95	0	none	2.2000000000000003e-5	0	0	2.2000000000000003e-5
chr22-038683131-TGGCCGGGGGTC-TTGGGGGCCGGGGGTC	chr22	38683131	TGGCCGGGGGTC	TTGGGGGCCGGGGGTC	178024	VQSRTrancheINDEL99.90to99.95	0	none	0	0	0	1e-6
chr22-038683131-TGGCCGGGGGTC-TTGGGGGGGCCGGGGGTC	chr22	38683131	TGGCCGGGGGTC	TTGGGGGGGCCGGGGGTC	178024	VQSRTrancheINDEL99.90to99.95	0	none	0	0	0	1e-6
chr22-038683131-TGGCCGGGGGTC-TTGGGGGGGGCCGGGGGTC	chr22	38683131	TGGCCGGGGGTC	TTGGGGGGGGCCGGGGGTC	178024	VQSRTrancheINDEL99.90to99.95	0	none	3.6999999999999985e-5	0	0	3.6999999999999985e-5
chr22-038683131-TGGCCGGGGGTC-TTGGGGGGGGGCCGGGGGTC	chr22	38683131	TGGCCGGGGGTC	TTGGGGGGGGGCCGGGGGTC	178024	VQSRTrancheINDEL99.90to99.95	0	none	6.999999999999998e-5	0	0	6.999999999999998e-5
chr22-038683131-TGGCCGGGGGTC-TTGGGGGGGGGGGCCGGGGGTC	chr22	38683131	TGGCCGGGGGTC	TTGGGGGGGGGGGCCGGGGGTC	178024	VQSRTrancheINDEL99.90to99.95	0	none	9e-6	0	0	9e-6
chr22-038683131-TGGCCGGGGGTC-TTGGGGGGGGGGGGCCGGGGGTC	chr22	38683131	TGGCCGGGGGTC	TTGGGGGGGGGGGGCCGGGGGTC	178024	VQSRTrancheINDEL99.90to99.95	0	none	9e-6	0	0	9e-6
chr22-038683132-GGCCGGGGGTC-*	chr22	38683132	GGCCGGGGGTC	*	441	VQSRTrancheINDEL99.90to99.95	0	none	0.01094299999999999	0	96	0.01094299999999999
chr22-038683132-GGCCGGGGGTC-CGCCGGGGGTC	chr22	38683132	GGCCGGGGGTC	CGCCGGGGGTC	441	VQSRTrancheINDEL99.90to99.95	0	none	0	0	96	1e-6
chr22-038683132-GGCCGGGGGTC-G	chr22	38683132	GGCCGGGGGTC	G	441	VQSRTrancheINDEL99.90to99.95	0	none	5.2999999999999994e-5	0	96	5.2999999999999994e-5
chr22-038683132-GGCCGGGGGTC-GGGGGGTC	chr22	38683132	GGCCGGGGGTC	GGGGGGTC	441	VQSRTrancheINDEL99.90to99.95	0	none	2.2000000000000003e-5	0	96	2.2000000000000003e-5
chr22-038683132-GGCCGGGGGTC-TGCCGGGGGTC	chr22	38683132	GGCCGGGGGTC	TGCCGGGGGTC	441	VQSRTrancheINDEL99.90to99.95	0	none	3.6999999999999985e-5	0	96	3.6999999999999985e-5
chr22-038683133-GCCGGGGGTC-*	chr22	38683133	GCCGGGGGTC	*	40396	VQSRTrancheINDEL99.90to99.95	0	none	0.01106899999999999	0	82	0.01106899999999999
chr22-038683133-GCCGGGGGTC-ACCGGGGGTC	chr22	38683133	GCCGGGGGTC	ACCGGGGGTC	40396	VQSRTrancheINDEL99.90to99.95	0	none	0	0	82	1e-6
chr22-038683133-GCCGGGGGTC-CCCGGGGGTC	chr22	38683133	GCCGGGGGTC	CCCGGGGGTC	40396	VQSRTrancheINDEL99.90to99.95	0	none	2.5100000000000014e-4	0	82	2.5100000000000014e-4
chr22-038683133-GCCGGGGGTC-G	chr22	38683133	GCCGGGGGTC	G	40396	VQSRTrancheINDEL99.90to99.95	0	none	1.0799999999999996e-4	0	82	1.0799999999999996e-4
chr22-038683133-GCCGGGGGTC-GCCCGGGGGTC	chr22	38683133	GCCGGGGGTC	GCCCGGGGGTC	40396	VQSRTrancheINDEL99.90to99.95	0	none	0	0	82	1e-6
chr22-038683133-GCCGGGGGTC-GCGGGGGTC	chr22	38683133	GCCGGGGGTC	GCGGGGGTC	40396	VQSRTrancheINDEL99.90to99.95	0	none	1.6699999999999994e-4	0	82	1.6699999999999994e-4
chr22-038683133-GCCGGGGGTC-GGGGGGTC	chr22	38683133	GCCGGGGGTC	GGGGGGTC	40396	VQSRTrancheINDEL99.90to99.95	0	none	0.00815099999999999	0	82	0.00815099999999999
chr22-038683133-GCCGGGGGTC-TCCGGGGGTC	chr22	38683133	GCCGGGGGTC	TCCGGGGGTC	40396	VQSRTrancheINDEL99.90to99.95	0	none	9e-6	0	82	9e-6
chr22-038683134-CCGGGGGTCG-*	chr22	38683134	CCGGGGGTCG	*	29047	VQSRTrancheINDEL99.90to99.95	0	none	0.02001100000000002	0	0	0.02001100000000002
chr22-038683134-CCGGGGGTCG-C	chr22	38683134	CCGGGGGTCG	C	29047	VQSRTrancheINDEL99.90to99.95	3.6778e-4	sas	6.999999999999998e-5	0	0	3.6778e-4
chr22-038683134-CCGGGGGTCG-CGCGGGGGTCG	chr22	38683134	CCGGGGGTCG	CGCGGGGGTCG	29047	VQSRTrancheINDEL99.90to99.95	0	none	2.2000000000000003e-5	0	0	2.2000000000000003e-5
chr22-038683134-CCGGGGGTCG-CGGGGGGGCGGGGGTCG	chr22	38683134	CCGGGGGTCG	CGGGGGGGCGGGGGTCG	29047	VQSRTrancheINDEL99.90to99.95	0	none	0	0	0	1e-6
chr22-038683134-CCGGGGGTCG-GCGGGGGTCG	chr22	38683134	CCGGGGGTCG	GCGGGGGTCG	29047	VQSRTrancheINDEL99.90to99.95	0	none	0.005451	0	0	0.005451
chr22-038683134-CCGGGGGTCG-TCGGGGGTCG	chr22	38683134	CCGGGGGTCG	TCGGGGGTCG	29047	VQSRTrancheINDEL99.90to99.95	0	none	2.2000000000000003e-5	0	0	2.2000000000000003e-5
chr22-038683135-CGGGGGTCGGGGGGGG-*	chr22	38683135	CGGGGGTCGGGGGGGG	*	202680	VQSRTrancheINDEL99.90to99.95	0	none	0.01938100000000001	0	0	0.01938100000000001
chr22-038683135-CGGGGGTCGGGGGGGG-AGGGGGTCGGGGGGGG	chr22	38683135	CGGGGGTCGGGGGGGG	AGGGGGTCGGGGGGGG	202680	VQSRTrancheINDEL99.90to99.95	0	none	0	0	0	1e-6
chr22-038683135-CGGGGGTCGGGGGGGG-C	chr22	38683135	CGGGGGTCGGGGGGGG	C	202680	VQSRTrancheINDEL99.90to99.95	0	none	0	0	0	1e-6
chr22-038683135-CGGGGGTCGGGGGGGG-CCGGGGGGGG	chr22	38683135	CGGGGGTCGGGGGGGG	CCGGGGGGGG	202680	VQSRTrancheINDEL99.90to99.95	0	none	0	0	0	1e-6
chr22-038683135-CGGGGGTCGGGGGGGG-CGGGGGGCGGGGGGTCGGGGGGGG	chr22	38683135	CGGGGGTCGGGGGGGG	CGGGGGGCGGGGGGTCGGGGGGGG	202680	VQSRTrancheINDEL99.90to99.95	0	none	0	0	0	1e-6
chr22-038683135-CGGGGGTCGGGGGGGG-CGGGGGGGGGCGGGGGGTCGGGGGGGG	chr22	38683135	CGGGGGTCGGGGGGGG	CGGGGGGGGGCGGGGGGTCGGGGGGGG	202680	VQSRTrancheINDEL99.90to99.95	0	none	0	0	0	1e-6
chr22-038683135-CGGGGGTCGGGGGGGG-CGGGGGGGTCGGGGGGGG	chr22	38683135	CGGGGGTCGGGGGGGG	CGGGGGGGTCGGGGGGGG	202680	VQSRTrancheINDEL99.90to99.95	0	none	0	0	0	1e-6
chr22-038683135-CGGGGGTCGGGGGGGG-CGGGGGGTCGGGGGGGG	chr22	38683135	CGGGGGTCGGGGGGGG	CGGGGGGTCGGGGGGGG	202680	VQSRTrancheINDEL99.90to99.95	0	none	0.00173799999999999	0	0	0.00173799999999999
chr22-038683135-CGGGGGTCGGGGGGGG-CGGGGTCGGGGGGGG	chr22	38683135	CGGGGGTCGGGGGGGG	CGGGGTCGGGGGGGG	202680	VQSRTrancheINDEL99.90to99.95	0	none	1.47e-4	0	0	1.47e-4
chr22-038683135-CGGGGGTCGGGGGGGG-CTGGGGGTCGGGGGGGG	chr22	38683135	CGGGGGTCGGGGGGGG	CTGGGGGTCGGGGGGGG	202680	VQSRTrancheINDEL99.90to99.95	0	none	9e-6	0	0	9e-6
chr22-038683135-CGGGGGTCGGGGGGGG-GGGGGGTCGGGGGGGG	chr22	38683135	CGGGGGTCGGGGGGGG	GGGGGGTCGGGGGGGG	202680	VQSRTrancheINDEL99.90to99.95	0	none	0.03540600000000002	0	0	0.03540600000000002
chr22-038683135-CGGGGGTCGGGGGGGG-TGGGGGTCGGGGGGGG	chr22	38683135	CGGGGGTCGGGGGGGG	TGGGGGTCGGGGGGGG	202680	VQSRTrancheINDEL99.90to99.95	0	none	9e-6	0	0	9e-6
chr22-038683140-GTC-*	chr22	38683140	GTC	*	72075	VQSRTrancheINDEL99.90to99.95	0	none	0.00789799999999998	0	102	0.00789799999999998
chr22-038683140-GTC-ATC	chr22	38683140	GTC	ATC	72075	VQSRTrancheINDEL99.90to99.95	0	none	0	0	102	1e-6
chr22-038683140-GTC-G	chr22	38683140	GTC	G	72075	VQSRTrancheINDEL99.90to99.95	0.0079326	sas	0.01338399999999999	0	102	0.01338399999999999
chr22-038683140-GTC-GC	chr22	38683140	GTC	GC	72075	VQSRTrancheINDEL99.90to99.95	0	none	7.099999999999998e-5	0	102	7.099999999999998e-5
chr22-038683140-GTC-GGGTTC	chr22	38683140	GTC	GGGTTC	72075	VQSRTrancheINDEL99.90to99.95	0	none	0	0	102	1e-6
chr22-038683140-GTC-GGTTC	chr22	38683140	GTC	GGTTC	72075	VQSRTrancheINDEL99.90to99.95	0	none	9e-6	0	102	9e-6
chr22-038683140-GTC-GTTC	chr22	38683140	GTC	GTTC	72075	VQSRTrancheINDEL99.90to99.95	0	none	8.9e-5	0	102	8.9e-5
chr22-038683140-GTC-GTTTC	chr22	38683140	GTC	GTTTC	72075	VQSRTrancheINDEL99.90to99.95	0	none	0	0	102	1e-6
chr22-038683140-GTC-TTC	chr22	38683140	GTC	TTC	72075	VQSRTrancheINDEL99.90to99.95	0	none	2.2999999999999995e-4	0	102	2.2999999999999995e-4
chr22-038683141-TCGGGGGGGGGG-*	chr22	38683141	TCGGGGGGGGGG	*	51080	VQSRTrancheINDEL99.90to99.95	0	none	0.02151700000000001	0	0	0.02151700000000001
chr22-038683141-TCGGGGGGGGGG-ACGGGGGGGGGG	chr22	38683141	TCGGGGGGGGGG	ACGGGGGGGGGG	51080	VQSRTrancheINDEL99.90to99.95	0	none	0	0	0	1e-6
chr22-038683141-TCGGGGGGGGGG-CCGGGGGGGGGG	chr22	38683141	TCGGGGGGGGGG	CCGGGGGGGGGG	51080	VQSRTrancheINDEL99.90to99.95	0	none	3.590000000000004e-4	0	0	3.590000000000004e-4
chr22-038683141-TCGGGGGGGGGG-GCGGGGGGGGGG	chr22	38683141	TCGGGGGGGGGG	GCGGGGGGGGGG	51080	VQSRTrancheINDEL99.90to99.95	0	none	0.006712	0	0	0.006712
chr22-038683141-TCGGGGGGGGGG-T	chr22	38683141	TCGGGGGGGGGG	T	51080	VQSRTrancheINDEL99.90to99.95	8.035e-5	nfe	9e-6	0	0	8.035e-5
chr22-038683141-TCGGGGGGGGGG-TCGGGGCGGGGGGCGGGGGGGGGG	chr22	38683141	TCGGGGGGGGGG	TCGGGGCGGGGGGCGGGGGGGGGG	51080	VQSRTrancheINDEL99.90to99.95	0	none	9e-6	0	0	9e-6
chr22-038683141-TCGGGGGGGGGG-TG	chr22	38683141	TCGGGGGGGGGG	TG	51080	VQSRTrancheINDEL99.90to99.95	0	none	9e-6	0	0	9e-6
chr22-038683141-TCGGGGGGGGGG-TGCGGGGGGGGGG	chr22	38683141	TCGGGGGGGGGG	TGCGGGGGGGGGG	51080	VQSRTrancheINDEL99.90to99.95	0	none	9.610000000000004e-4	0	0	9.610000000000004e-4
chr22-038683141-TCGGGGGGGGGG-TGG	chr22	38683141	TCGGGGGGGGGG	TGG	51080	VQSRTrancheINDEL99.90to99.95	0	none	0	0	0	1e-6
chr22-038683141-TCGGGGGGGGGG-TGGCGGGGGGGGGG	chr22	38683141	TCGGGGGGGGGG	TGGCGGGGGGGGGG	51080	VQSRTrancheINDEL99.90to99.95	0	none	8.9e-5	0	0	8.9e-5
chr22-038683141-TCGGGGGGGGGG-TGGG	chr22	38683141	TCGGGGGGGGGG	TGGG	51080	VQSRTrancheINDEL99.90to99.95	0	none	9e-6	0	0	9e-6
chr22-038683141-TCGGGGGGGGGG-TGGGCGGGGGGGGGG	chr22	38683141	TCGGGGGGGGGG	TGGGCGGGGGGGGGG	51080	VQSRTrancheINDEL99.90to99.95	0	none	0	0	0	1e-6
chr22-038683141-TCGGGGGGGGGG-TGGGGCGGGGGGGGGG	chr22	38683141	TCGGGGGGGGGG	TGGGGCGGGGGGGGGG	51080	VQSRTrancheINDEL99.90to99.95	0	none	0	0	0	1e-6
chr22-038683141-TCGGGGGGGGGG-TGGGGGCGGGGGGGGGG	chr22	38683141	TCGGGGGGGGGG	TGGGGGCGGGGGGGGGG	51080	VQSRTrancheINDEL99.90to99.95	0	none	0	0	0	1e-6
chr22-038683141-TCGGGGGGGGGG-TGGGGGGGGG	chr22	38683141	TCGGGGGGGGGG	TGGGGGGGGG	51080	VQSRTrancheINDEL99.90to99.95	0	none	0	0	0	1e-6
chr22-038683141-TCGGGGGGGGGG-TGGGGGGGGGCGGGGGGGGGG	chr22	38683141	TCGGGGGGGGGG	TGGGGGGGGGCGGGGGGGGGG	51080	VQSRTrancheINDEL99.90to99.95	0	none	1.27e-4	0	0	1.27e-4
chr22-038683141-TCGGGGGGGGGG-TGGGGGGGGGG	chr22	38683141	TCGGGGGGGGGG	TGGGGGGGGGG	51080	VQSRTrancheINDEL99.90to99.95	0	none	0.004607	0	0	0.004607
chr22-038683141-TCGGGGGGGGGG-TGGGGGGGGGGGCGGGGGGGGGG	chr22	38683141	TCGGGGGGGGGG	TGGGGGGGGGGGCGGGGGGGGGG	51080	VQSRTrancheINDEL99.90to99.95	0	none	9e-6	0	0	9e-6
chr22-038683141-TCGGGGGGGGGG-TGGGGGGGGGGGGGGGGGCGGGGGGGGGG	chr22	38683141	TCGGGGGGGGGG	TGGGGGGGGGGGGGGGGGCGGGGGGGGGG	51080	VQSRTrancheINDEL99.90to99.95	0	none	6.999999999999998e-5	0	0	6.999999999999998e-5
chr22-038683141-TCGGGGGGGGGG-TGGGGGGGGGGGGGGGGGGCGGGGGGGGGG	chr22	38683141	TCGGGGGGGGGG	TGGGGGGGGGGGGGGGGGGCGGGGGGGGGG	51080	VQSRTrancheINDEL99.90to99.95	0	none	9e-6	0	0	9e-6
chr22-038683141-TCGGGGGGGGGG-TGGGGGGGGGGGGGGGGGGGCGGGGGGGGGG	chr22	38683141	TCGGGGGGGGGG	TGGGGGGGGGGGGGGGGGGGCGGGGGGGGGG	51080	VQSRTrancheINDEL99.90to99.95	0	none	0	0	0	1e-6
chr22-038683141-TCGGGGGGGGGG-TGGGGGGGGGGGGGGGGGGGGCGGGGGGGGGG	chr22	38683141	TCGGGGGGGGGG	TGGGGGGGGGGGGGGGGGGGGCGGGGGGGGGG	51080	VQSRTrancheINDEL99.90to99.95	0	none	0	0	0	1e-6
chr22-038683141-TCGGGGGGGGGG-TGGGGGGGGGGGGGGGGGGGGGCGGGGGGGGGG	chr22	38683141	TCGGGGGGGGGG	TGGGGGGGGGGGGGGGGGGGGGCGGGGGGGGGG	51080	VQSRTrancheINDEL99.90to99.95	0	none	0	0	0	1e-6
chr22-038683141-TCGGGGGGGGGG-TGGGGGGGGGGGGGGGGGGGGGGGGGCGGGGGGGGGG	chr22	38683141	TCGGGGGGGGGG	TGGGGGGGGGGGGGGGGGGGGGGGGGCGGGGGGGGGG	51080	VQSRTrancheINDEL99.90to99.95	0	none	9e-6	0	0	9e-6
chr22-038683141-TCGGGGGGGGGG-TGGGGGGGGGGGGGGGGGGGGGGGGGGCGGGGGGGGGG	chr22	38683141	TCGGGGGGGGGG	TGGGGGGGGGGGGGGGGGGGGGGGGGGCGGGGGGGGGG	51080	VQSRTrancheINDEL99.90to99.95	0	none	0	0	0	1e-6
chr22-038683141-TCGGGGGGGGGG-TGGGGGGGGGGGGGGGGGGGGGGGGGGGGGGGGGCGGGGGGGGGG	chr22	38683141	TCGGGGGGGGGG	TGGGGGGGGGGGGGGGGGGGGGGGGGGGGGGGGGCGGGGGGGGGG	51080	VQSRTrancheINDEL99.90to99.95	0	none	0	0	0	1e-6
chr22-038683141-TCGGGGGGGGGG-TTGCGGGGGGGGGG	chr22	38683141	TCGGGGGGGGGG	TTGCGGGGGGGGGG	51080	VQSRTrancheINDEL99.90to99.95	0	none	0	0	0	1e-6
chr22-038683141-TCGGGGGGGGGG-TTGGGGGGGGGCGGGGGGGGGG	chr22	38683141	TCGGGGGGGGGG	TTGGGGGGGGGCGGGGGGGGGG	51080	VQSRTrancheINDEL99.90to99.95	0	none	9e-6	0	0	9e-6
chr22-038683141-TCGGGGGGGGGG-TTGGGGGGGGGGGGGGGCGGGGGGGGGG	chr22	38683141	TCGGGGGGGGGG	TTGGGGGGGGGGGGGGGCGGGGGGGGGG	51080	VQSRTrancheINDEL99.90to99.95	0	none	0	0	0	1e-6
chr22-038683141-TCGGGGGGGGGG-TTGGGGGGGGGGGGGGGTGCGGGGGGGGGG	chr22	38683141	TCGGGGGGGGGG	TTGGGGGGGGGGGGGGGTGCGGGGGGGGGG	51080	VQSRTrancheINDEL99.90to99.95	0	none	0	0	0	1e-6
chr22-038683141-TCGGGGGGGGGG-TTGGGGGGGGGGTGGGGGGGGGCGGGGGGGGGG	chr22	38683141	TCGGGGGGGGGG	TTGGGGGGGGGGTGGGGGGGGGCGGGGGGGGGG	51080	VQSRTrancheINDEL99.90to99.95	0	none	0	0	0	1e-6
chr22-038683142-CGGGGGGGGGG-*	chr22	38683142	CGGGGGGGGGG	*	425656	VQSRTrancheINDEL99.50to99.90	0	none	0.023394	0	0	0.023394
chr22-038683142-CGGGGGGGGGG-AGGGGGGGGGG	chr22	38683142	CGGGGGGGGGG	AGGGGGGGGGG	425656	VQSRTrancheINDEL99.50to99.90	0	none	3.6999999999999985e-5	0	0	3.6999999999999985e-5
chr22-038683142-CGGGGGGGGGG-C	chr22	38683142	CGGGGGGGGGG	C	425656	VQSRTrancheINDEL99.50to99.90	0	none	0	0	0	1e-6
chr22-038683142-CGGGGGGGGGG-CAGGGGGGGGGG	chr22	38683142	CGGGGGGGGGG	CAGGGGGGGGGG	425656	VQSRTrancheINDEL99.50to99.90	0	none	0	0	0	1e-6
chr22-038683142-CGGGGGGGGGG-CCGGGGGGGGGGGGGGGGGG	chr22	38683142	CGGGGGGGGGG	CCGGGGGGGGGGGGGGGGGG	425656	VQSRTrancheINDEL99.50to99.90	0	none	0	0	0	1e-6
chr22-038683142-CGGGGGGGGGG-CGGGGCGGGGGGCGGGGGGGGGGGGGGGGGG	chr22	38683142	CGGGGGGGGGG	CGGGGCGGGGGGCGGGGGGGGGGGGGGGGGG	425656	VQSRTrancheINDEL99.50to99.90	0	none	2.2000000000000003e-5	0	0	2.2000000000000003e-5
chr22-038683142-CGGGGGGGGGG-CGGGGCGGGGGGTGGGGGGGGGGG	chr22	38683142	CGGGGGGGGGG	CGGGGCGGGGGGTGGGGGGGGGGG	425656	VQSRTrancheINDEL99.50to99.90	0	none	2.2000000000000003e-5	0	0	2.2000000000000003e-5
chr22-038683142-CGGGGGGGGGG-CGGGGCGGGGGGTGGGGGGGGGGGG	chr22	38683142	CGGGGGGGGGG	CGGGGCGGGGGGTGGGGGGGGGGGG	425656	VQSRTrancheINDEL99.50to99.90	0	none	0	0	0	1e-6
chr22-038683142-CGGGGGGGGGG-CGGGGGGGG	chr22	38683142	CGGGGGGGGGG	CGGGGGGGG	425656	VQSRTrancheINDEL99.50to99.90	0	none	0.00115299999999999	0	0	0.00115299999999999
chr22-038683142-CGGGGGGGGGG-CGGGGGGGGG	chr22	38683142	CGGGGGGGGGG	CGGGGGGGGG	425656	VQSRTrancheINDEL99.50to99.90	0	none	0.02495200000000002	0	0	0.02495200000000002
chr22-038683142-CGGGGGGGGGG-CGGGGGGGGGGG	chr22	38683142	CGGGGGGGGGG	CGGGGGGGGGGG	425656	VQSRTrancheINDEL99.50to99.90	0	none	0.002283	0	0	0.002283
chr22-038683142-CGGGGGGGGGG-CGGGGGGGGGGGCGGGGGGTGGGGGGGGGGGG	chr22	38683142	CGGGGGGGGGG	CGGGGGGGGGGGCGGGGGGTGGGGGGGGGGGG	425656	VQSRTrancheINDEL99.50to99.90	0	none	0	0	0	1e-6
chr22-038683142-CGGGGGGGGGG-CGGGGGGGGGGGG	chr22	38683142	CGGGGGGGGGG	CGGGGGGGGGGGG	425656	VQSRTrancheINDEL99.50to99.90	0	none	3.810000000000003e-4	0	0	3.810000000000003e-4
chr22-038683142-CGGGGGGGGGG-CGGGGGGGGGGGGCGGGGGTGGGGGGGGGGG	chr22	38683142	CGGGGGGGGGG	CGGGGGGGGGGGGCGGGGGTGGGGGGGGGGG	425656	VQSRTrancheINDEL99.50to99.90	0	none	0	0	0	1e-6
chr22-038683142-CGGGGGGGGGG-CGGGGGGGGGGGGG	chr22	38683142	CGGGGGGGGGG	CGGGGGGGGGGGGG	425656	VQSRTrancheINDEL99.50to99.90	0	none	1.47e-4	0	0	1.47e-4
chr22-038683142-CGGGGGGGGGG-CGGGGGGGGGGGGGG	chr22	38683142	CGGGGGGGGGG	CGGGGGGGGGGGGGG	425656	VQSRTrancheINDEL99.50to99.90	0	none	3.6999999999999985e-5	0	0	3.6999999999999985e-5
chr22-038683142-CGGGGGGGGGG-CGGGGGGGGGGGGGGG	chr22	38683142	CGGGGGGGGGG	CGGGGGGGGGGGGGGG	425656	VQSRTrancheINDEL99.50to99.90	0	none	6.999999999999998e-5	0	0	6.999999999999998e-5
chr22-038683142-CGGGGGGGGGG-CGGGGGGGGGGGGGGGGG	chr22	38683142	CGGGGGGGGGG	CGGGGGGGGGGGGGGGGG	425656	VQSRTrancheINDEL99.50to99.90	0	none	4.710000000000004e-4	0	0	4.710000000000004e-4
chr22-038683142-CGGGGGGGGGG-CGGGGGGGGGGGGGGGGGG	chr22	38683142	CGGGGGGGGGG	CGGGGGGGGGGGGGGGGGG	425656	VQSRTrancheINDEL99.50to99.90	0	none	0.00797999999999998	0	0	0.00797999999999998
chr22-038683142-CGGGGGGGGGG-CGGGGGGGGGGGGGGGGGGG	chr22	38683142	CGGGGGGGGGG	CGGGGGGGGGGGGGGGGGGG	425656	VQSRTrancheINDEL99.50to99.90	0	none	3.590000000000004e-4	0	0	3.590000000000004e-4
chr22-038683142-CGGGGGGGGGG-CGGGGGGGGGGGGGGGGGGGG	chr22	38683142	CGGGGGGGGGG	CGGGGGGGGGGGGGGGGGGGG	425656	VQSRTrancheINDEL99.50to99.90	0	none	8.9e-5	0	0	8.9e-5
chr22-038683142-CGGGGGGGGGG-CGGGGGGGGGGGGGGGGGGGGG	chr22	38683142	CGGGGGGGGGG	CGGGGGGGGGGGGGGGGGGGGG	425656	VQSRTrancheINDEL99.50to99.90	0	none	5.2999999999999994e-5	0	0	5.2999999999999994e-5
chr22-038683142-CGGGGGGGGGG-CGGGGGGGGGGGGGGGGGGGGGG	chr22	38683142	CGGGGGGGGGG	CGGGGGGGGGGGGGGGGGGGGGG	425656	VQSRTrancheINDEL99.50to99.90	0	none	6.999999999999998e-5	0	0	6.999999999999998e-5
chr22-038683142-CGGGGGGGGGG-CGGGGGGGGGGGGGGGGGGGGGGGG	chr22	38683142	CGGGGGGGGGG	CGGGGGGGGGGGGGGGGGGGGGGGG	425656	VQSRTrancheINDEL99.50to99.90	0	none	0	0	0	1e-6
chr22-038683142-CGGGGGGGGGG-CGGGGGGGGGGGGGGGGGGGGGGGGGGGGGG	chr22	38683142	CGGGGGGGGGG	CGGGGGGGGGGGGGGGGGGGGGGGGGGGGGG	425656	VQSRTrancheINDEL99.50to99.90	0	none	0	0	0	1e-6
chr22-038683142-CGGGGGGGGGG-CGGGGGGGGGGGGGGGGGGGGGGGGGGGGGGG	chr22	38683142	CGGGGGGGGGG	CGGGGGGGGGGGGGGGGGGGGGGGGGGGGGGG	425656	VQSRTrancheINDEL99.50to99.90	0	none	0	0	0	1e-6
chr22-038683142-CGGGGGGGGGG-CGGGGGGGGGGGGGGGGGGGGGGGGGGGGGGGGGGGGGGGGG	chr22	38683142	CGGGGGGGGGG	CGGGGGGGGGGGGGGGGGGGGGGGGGGGGGGGGGGGGGGGGG	425656	VQSRTrancheINDEL99.50to99.90	0	none	9e-6	0	0	9e-6
chr22-038683142-CGGGGGGGGGG-CGGGGGGGGGGGGGGGTGGGGGGGGGGG	chr22	38683142	CGGGGGGGGGG	CGGGGGGGGGGGGGGGTGGGGGGGGGGG	425656	VQSRTrancheINDEL99.50to99.90	0	none	0	0	0	1e-6
chr22-038683142-CGGGGGGGGGG-CGGGGGGGGGGGGGGTGGGGGGGGGGGG	chr22	38683142	CGGGGGGGGGG	CGGGGGGGGGGGGGGTGGGGGGGGGGGG	425656	VQSRTrancheINDEL99.50to99.90	0	none	0	0	0	1e-6
chr22-038683142-CGGGGGGGGGG-CGGGGGGGGGGGGGTGGGGGGGGGGGGGGGGGGGGGGGGGGGG	chr22	38683142	CGGGGGGGGGG	CGGGGGGGGGGGGGTGGGGGGGGGGGGGGGGGGGGGGGGGGGG	425656	VQSRTrancheINDEL99.50to99.90	0	none	0	0	0	1e-6
chr22-038683142-CGGGGGGGGGG-CGGGGGGGGGGGGTGGGGGGGGGGGGG	chr22	38683142	CGGGGGGGGGG	CGGGGGGGGGGGGTGGGGGGGGGGGGG	425656	VQSRTrancheINDEL99.50to99.90	0	none	2.2000000000000003e-5	0	0	2.2000000000000003e-5
chr22-038683142-CGGGGGGGGGG-CGGGGGGGGGGGTGGGGGGGGGGGGGGGGGGGGGGGGGGG	chr22	38683142	CGGGGGGGGGG	CGGGGGGGGGGGTGGGGGGGGGGGGGGGGGGGGGGGGGGG	425656	VQSRTrancheINDEL99.50to99.90	0	none	0	0	0	1e-6
chr22-038683142-CGGGGGGGGGG-CGGGGGGGGGGTGGGGGGGGGGGGG	chr22	38683142	CGGGGGGGGGG	CGGGGGGGGGGTGGGGGGGGGGGGG	425656	VQSRTrancheINDEL99.50to99.90	0	none	9e-6	0	0	9e-6
chr22-038683142-CGGGGGGGGGG-CGGGGGGGGGGTGGGGGGGGGGGGGGGGGGGGGGGGGGGGGG	chr22	38683142	CGGGGGGGGGG	CGGGGGGGGGGTGGGGGGGGGGGGGGGGGGGGGGGGGGGGGG	425656	VQSRTrancheINDEL99.50to99.90	0	none	9e-6	0	0	9e-6
chr22-038683142-CGGGGGGGGGG-CGGGGGGGGGTGGGGGGGGGGG	chr22	38683142	CGGGGGGGGGG	CGGGGGGGGGTGGGGGGGGGGG	425656	VQSRTrancheINDEL99.50to99.90	0	none	0	0	0	1e-6
chr22-038683142-CGGGGGGGGGG-CGGGGGGTGGGGGGGGGGG	chr22	38683142	CGGGGGGGGGG	CGGGGGGTGGGGGGGGGGG	425656	VQSRTrancheINDEL99.50to99.90	0	none	0	0	0	1e-6
chr22-038683142-CGGGGGGGGGG-GGGGGGGGGGG	chr22	38683142	CGGGGGGGGGG	GGGGGGGGGGG	425656	VQSRTrancheINDEL99.50to99.90	0	none	0.058192	0	0	0.058192
chr22-038683142-CGGGGGGGGGG-TGGGGGGGGGG	chr22	38683142	CGGGGGGGGGG	TGGGGGGGGGG	425656	VQSRTrancheINDEL99.50to99.90	0	none	0.002934	0	0	0.002934
chr22-038683915-ATTTT-*	chr22	38683915	ATTTT	*	1618151	ExcessHet	0	none	3.160000000000005e-4	0	126	3.160000000000005e-4
chr22-038683915-ATTTT-A	chr22	38683915	ATTTT	A	1618151	ExcessHet	4.29e-6	nfe	2.2000000000000003e-5	0	126	2.2000000000000003e-5
chr22-038683915-ATTTT-AT	chr22	38683915	ATTTT	AT	1618151	ExcessHet	0	none	0.00127699999999999	0	126	0.00127699999999999
chr22-038683915-ATTTT-ATT	chr22	38683915	ATTTT	ATT	1618151	ExcessHet	0	none	0.03279200000000001	4	126	0.03279200000000001
chr22-038683915-ATTTT-ATTT	chr22	38683915	ATTTT	ATTT	1618151	ExcessHet	0	none	0.3737529999999995	57	126	0.3737529999999995
chr22-038683915-ATTTT-ATTTTT	chr22	38683915	ATTTT	ATTTTT	1618151	ExcessHet	0	none	0.04125600000000001	1	126	0.04125600000000001
chr22-038683915-ATTTT-ATTTTTT	chr22	38683915	ATTTT	ATTTTTT	1618151	ExcessHet	0	none	7.740000000000004e-4	0	126	7.740000000000004e-4
chr22-038683915-ATTTT-ATTTTTTT	chr22	38683915	ATTTT	ATTTTTTT	1618151	ExcessHet	0	none	2.2000000000000003e-5	0	126	2.2000000000000003e-5
chr22-038683915-ATTTT-GTTTT	chr22	38683915	ATTTT	GTTTT	1618151	ExcessHet	0	none	0.004978	0	126	0.004978
chr22-038683915-ATTTT-TTTTT	chr22	38683915	ATTTT	TTTTT	1618151	ExcessHet	0	none	3.6000000000000035e-4	0	126	3.6000000000000035e-4
chr22-038683916-T-*	chr22	38683916	T	*	1944	PASS	0	none	0.40962899999999947	61	124	0.40962899999999947
chr22-038683916-T-G	chr22	38683916	T	G	1944	PASS	0.0092062	nfe	7.270000000000004e-4	0	124	0.0092062
chr22-038683917-T-*	chr22	38683917	T	*	118	PASS	0	none	0.03443100000000001	4	88	0.03443100000000001
chr22-038683917-T-G	chr22	38683917	T	G	118	PASS	3.909e-5	nfe	7.099999999999998e-5	0	88	7.099999999999998e-5
chr22-038683959-T-C	chr22	38683959	T	C	2965875	PASS	0.34677	eas	0.27684299999999945	37	132	0.34677
chr22-038683990-T-A	chr22	38683990	T	A	362	PASS	0	none	0	1	130	1e-6
chr22-038684073-T-C	chr22	38684073	T	C	2165682	PASS	0.49895	afr	0.29756699999999975	36	124	0.49895
chr22-038684073-T-G	chr22	38684073	T	G	2165682	PASS	0	none	0	0	124	1e-6
chr22-038684159-C-A	chr22	38684159	C	A	89361	PASS	0.033056	sas	0.019832	1	78	0.033056
chr22-038684172-A-T	chr22	38684172	A	T	861	PASS	0.0013048	afr	0.00141999999999999	0	30	0.00141999999999999
chr22-038684176-A-T	chr22	38684176	A	T	694	PASS	3.2533e-4	nfe	7.020000000000006e-4	0	34	7.020000000000006e-4
chr22-038684195-C-A	chr22	38684195	C	A	4745	PASS	0	none	5.2999999999999994e-5	0	32	5.2999999999999994e-5
chr22-038684195-C-G	chr22	38684195	C	G	4745	PASS	0	none	0	0	32	1e-6
chr22-038684195-C-T	chr22	38684195	C	T	4745	PASS	0.0026208	mid	0.00115299999999999	0	32	0.0026208
chr22-038684200-GTTTT-*	chr22	38684200	GTTTT	*	241243	PASS	0	none	0.01227899999999998	0	4	0.01227899999999998
chr22-038684200-GTTTT-G	chr22	38684200	GTTTT	G	241243	PASS	0	none	2.2000000000000003e-5	0	4	2.2000000000000003e-5
chr22-038684200-GTTTT-GT	chr22	38684200	GTTTT	GT	241243	PASS	0	none	3.3700000000000044e-4	1	4	3.3700000000000044e-4
chr22-038684200-GTTTT-GTT	chr22	38684200	GTTTT	GTT	241243	PASS	0	none	0.00775	0	4	0.00775
chr22-038684200-GTTTT-GTTT	chr22	38684200	GTTTT	GTTT	241243	PASS	0	none	0.05997500000000001	0	4	0.05997500000000001
chr22-038684200-GTTTT-GTTTTT	chr22	38684200	GTTTT	GTTTTT	241243	PASS	0	none	0.07025600000000001	0	4	0.07025600000000001
chr22-038684200-GTTTT-GTTTTTT	chr22	38684200	GTTTT	GTTTTTT	241243	PASS	0	none	0.01149499999999998	0	4	0.01149499999999998
chr22-038684200-GTTTT-GTTTTTTT	chr22	38684200	GTTTT	GTTTTTTT	241243	PASS	0	none	0.00183799999999999	0	4	0.00183799999999999
chr22-038684200-GTTTT-GTTTTTTTT	chr22	38684200	GTTTT	GTTTTTTTT	241243	PASS	0	none	1.6699999999999994e-4	0	4	1.6699999999999994e-4
chr22-038684200-GTTTT-GTTTTTTTTT	chr22	38684200	GTTTT	GTTTTTTTTT	241243	PASS	0	none	2.2000000000000003e-5	0	4	2.2000000000000003e-5
chr22-038684200-GTTTT-GTTTTTTTTTTT	chr22	38684200	GTTTT	GTTTTTTTTTTT	241243	PASS	0	none	0	0	4	1e-6
chr22-038684200-GTTTT-TTTTT	chr22	38684200	GTTTT	TTTTT	241243	PASS	0	none	0.00998299999999998	0	4	0.00998299999999998
chr22-038684219-A-*	chr22	38684219	A	*	3385	PASS	0	none	1.27e-4	0	6	1.27e-4
chr22-038684219-A-C	chr22	38684219	A	C	3385	PASS	0	none	0	0	6	1e-6
chr22-038684219-A-T	chr22	38684219	A	T	3385	PASS	0.0021574	nfe	0.002257	0	6	0.002257
chr22-038684240-A-G	chr22	38684240	A	G	895382	PASS	0.44212	afr	0.2750739999999995	1	4	0.44212
chr22-038684254-A-C	chr22	38684254	A	C	617	PASS	0	none	9e-6	0	4	9e-6
chr22-038684254-A-G	chr22	38684254	A	G	617	PASS	0	none	6.999999999999998e-5	0	4	6.999999999999998e-5
chr22-038687748-A-G	chr22	38687748	A	G	22804	PASS	0.0057114	sas	0.00174299999999999	1	128	0.0057114
chr22-038687800-T-G	chr22	38687800	T	G	5327	VQSRTrancheSNP99.90to99.95	0.0026694	eas	0.00214	1	132	0.0026694
chr22-038688114-C-G	chr22	38688114	C	G	197	PASS	0	none	0	1	132	1e-6
chr22-038699664-A-G	chr22	38699664	A	G	14387	PASS	6.9428e-4	nfe	7.270000000000004e-4	2	134	7.270000000000004e-4
chr22-038699693-C-G	chr22	38699693	C	G	6584886	PASS	0.49953	afr	0.32489999999999947	41	134	0.49953
chr22-038699844-G-C	chr22	38699844	G	C	228158	PASS	0.089967	afr	0.006241	1	134	0.089967
chr22-038699982-A-G	chr22	38699982	A	G	951506	PASS	0.17525	afr	0.04027900000000002	3	134	0.17525
chr22-038700279-T-G	chr22	38700279	T	G	216	PASS	0	none	3.6999999999999985e-5	0	58	3.6999999999999985e-5
chr22-038700288-T-G	chr22	38700288	T	G	104	PASS	4.5367e-4	nfe	1.0799999999999996e-4	1	42	4.5367e-4
chr22-038700426-A-C	chr22	38700426	A	C	647	PASS	0	none	0	0	0	1e-6
chr22-038700426-A-G	chr22	38700426	A	G	647	PASS	0.0039552	nfe	1.87e-4	0	0	0.0039552
chr22-038705614-G-C	chr22	38705614	G	C	591106	PASS	0.47313	eas	0.195034	7	12	0.47313
chr22-038705628-T-C	chr22	38705628	T	C	661036	PASS	0.47536	eas	0.200956	8	14	0.47536
chr22-038705710-C-G	chr22	38705710	C	G	155584	PASS	0.15941	afr	0.02936300000000001	1	90	0.15941
chr22-038705716-T-G	chr22	38705716	T	G	2845	PASS	0.0057852	nfe	0.002485	0	66	0.0057852
chr22-038705729-T-G	chr22	38705729	T	G	545	PASS	4.7391e-4	afr	5.4e-4	0	84	5.4e-4
chr22-038705735-C-A	chr22	38705735	C	A	4464	PASS	0	none	7.099999999999998e-5	0	74	7.099999999999998e-5
chr22-038705735-C-G	chr22	38705735	C	G	4464	PASS	0.0083664	eas	0.003291	1	74	0.0083664
chr22-038706028-T-A	chr22	38706028	T	A	1568	VQSRTrancheSNP99.70to99.80	0	none	0	0	106	1e-6
chr22-038706028-T-C	chr22	38706028	T	C	1568	VQSRTrancheSNP99.70to99.80	0	none	0	0	106	1e-6
chr22-038706028-T-G	chr22	38706028	T	G	1568	VQSRTrancheSNP99.70to99.80	1.2176e-4	eas	0.00122799999999999	1	106	0.00122799999999999
chr22-038706198-A-G	chr22	38706198	A	G	165850	PASS	0	none	0	0	40	1e-6
chr22-038706198-A-T	chr22	38706198	A	T	165850	PASS	0.035737	nfe	0.01144099999999998	3	40	0.035737
chr22-038706588-A-G	chr22	38706588	A	G	42	PASS	0	none	9e-6	0	0	9e-6
chr22-038706588-A-T	chr22	38706588	A	T	42	PASS	0	none	9e-6	0	0	9e-6
chr22-038717016-C-T	chr22	38717016	C	T	133947	PASS	0.016853	mid	0.003499	1	134	0.016853
chr22-038717025-G-A	chr22	38717025	G	A	1176296	PASS	0.060858	mid	0.03537900000000002	1	134	0.060858
chr22-038717025-G-T	chr22	38717025	G	T	1176296	PASS	3.967e-5	sas	9e-6	0	134	3.967e-5
chr22-038717129-G-A	chr22	38717129	G	A	5984209	PASS	0.50754	afr	0.30196899999999993	40	134	0.50754
chr22-038721990-A-G	chr22	38721990	A	G	355572	PASS	0.17987	afr	0.03985	4	132	0.17987
chr22-038722888-G-A	chr22	38722888	G	A	225116	PASS	0.090881	afr	0.007198	1	134	0.090881
chr22-038722995-C-T	chr22	38722995	C	T	7971	PASS	8.9516e-4	sas	2.09e-4	1	134	8.9516e-4
chr22-038723021-C-A	chr22	38723021	C	A	619	PASS	7.524e-5	afr	0	1	134	7.524e-5
chr22-038723392-G-A	chr22	38723392	G	A	402947	PASS	0.035658	sas	0.02192400000000001	4	134	0.035658
chr22-038723457-A-G	chr22	38723457	A	G	80811	PASS	0.019364	afr	0.003423	1	134	0.019364
chr22-038724157-G-*	chr22	38724157	G	*	158788	PASS	0	none	1.47e-4	0	126	1.47e-4
chr22-038724157-G-T	chr22	38724157	G	T	158788	PASS	0.024245	nfe	0.01729900000000001	4	126	0.024245
chr22-038724233-C-T	chr22	38724233	C	T	596911	PASS	0.17185	afr	0.04051900000000002	3	134	0.17185
chr22-038724286-C-T	chr22	38724286	C	T	447688	PASS	0.052857	sas	0.018832	3	134	0.052857
chr22-038724489-T-G	chr22	38724489	T	G	534743	PASS	0.16871	afr	0.04062100000000002	3	130	0.16871
chr22-038726033-C-T	chr22	38726033	C	T	1368415	PASS	0.17448	afr	0.04059900000000002	3	134	0.17448
chr22-038728186-G-A	chr22	38728186	G	A	89731	PASS	0.030473	afr	0.003372	1	134	0.030473
chr22-038728186-G-C	chr22	38728186	G	C	89731	PASS	1.1885e-4	eas	3.6999999999999985e-5	0	134	1.1885e-4
chr22-038728289-C-T	chr22	38728289	C	T	2153	PASS	5.156e-4	amr	9e-6	1	134	5.156e-4
chr22-038728321-C-A	chr22	38728321	C	A	503435	PASS	0.16563	afr	0.03918600000000001	3	134	0.16563
chr22-038728462-C-T	chr22	38728462	C	T	1887146	PASS	0.3462	eas	0.225568	26	96	0.3462
chr22-038728907-C-T	chr22	38728907	C	T	254713	PASS	0.48498	nfe	0.14017100000000002	0	0	0.48498
chr22-038729052-T-C	chr22	38729052	T	C	75	PASS	0	none	2.2000000000000003e-5	0	0	2.2000000000000003e-5
chr22-038729069-C-G	chr22	38729069	C	G	1124105	PASS	0.69079	amr	0.42509199999999986	4	8	0.69079
chr22-038729194-C-T	chr22	38729194	C	T	144	PASS	2.66e-6	nfe	0	1	126	2.66e-6
chr22-038729524-G-A	chr22	38729524	G	A	868702	PASS	0.16906	afr	0.040066	3	134	0.16906
chr22-038729544-C-A	chr22	38729544	C	A	103134	PASS	1.95e-6	nfe	2.2000000000000003e-5	0	134	2.2000000000000003e-5
chr22-038729544-C-T	chr22	38729544	C	T	103134	PASS	0.010222	nfe	0.005082	3	134	0.010222
chr22-038730469-T-C	chr22	38730469	T	C	101011	PASS	0	none	2.2000000000000003e-5	0	132	2.2000000000000003e-5
chr22-038730469-T-G	chr22	38730469	T	G	101011	PASS	0.085599	afr	0.006292	1	132	0.085599
chr22-038730503-A-G	chr22	38730503	A	G	8145493	PASS	0.58868	afr	0.3851589999999998	45	134	0.58868
chr22-038730828-G-A	chr22	38730828	G	A	18336	PASS	0.0033062	nfe	0.00144799999999999	1	134	0.0033062
chr22-038730969-T-G	chr22	38730969	T	G	3485	PASS	0.0052925	eas	0.004893	0	64	0.0052925
chr22-038731010-TTGTGTGTGTGTGTGTGTGTGTGTG-*	chr22	38731010	TTGTGTGTGTGTGTGTGTGTGTGTG	*	1326051	PASS	0	none	0	0	0	1e-6
chr22-038731010-TTGTGTGTGTGTGTGTGTGTGTGTG-GTGTGTGTGTGTGTGTGTGTGTGTG	chr22	38731010	TTGTGTGTGTGTGTGTGTGTGTGTG	GTGTGTGTGTGTGTGTGTGTGTGTG	1326051	PASS	0	none	0	0	0	1e-6
chr22-038731010-TTGTGTGTGTGTGTGTGTGTGTGTG-T	chr22	38731010	TTGTGTGTGTGTGTGTGTGTGTGTG	T	1326051	PASS	0	none	3.6999999999999985e-5	0	0	3.6999999999999985e-5
chr22-038731010-TTGTGTGTGTGTGTGTGTGTGTGTG-TGTGTGTGTGTGTGTGTGTGTGTGTG	chr22	38731010	TTGTGTGTGTGTGTGTGTGTGTGTG	TGTGTGTGTGTGTGTGTGTGTGTGTG	1326051	PASS	0	none	0	0	0	1e-6
chr22-038731010-TTGTGTGTGTGTGTGTGTGTGTGTG-TGTGTGTGTGTGTGTGTGTGTGTGTGTG	chr22	38731010	TTGTGTGTGTGTGTGTGTGTGTGTG	TGTGTGTGTGTGTGTGTGTGTGTGTGTG	1326051	PASS	0	none	0	0	0	1e-6
chr22-038731010-TTGTGTGTGTGTGTGTGTGTGTGTG-TGTGTGTGTGTGTGTGTGTGTGTGTGTGTGTG	chr22	38731010	TTGTGTGTGTGTGTGTGTGTGTGTG	TGTGTGTGTGTGTGTGTGTGTGTGTGTGTGTG	1326051	PASS	0	none	0	0	0	1e-6
chr22-038731010-TTGTGTGTGTGTGTGTGTGTGTGTG-TTGTGTG	chr22	38731010	TTGTGTGTGTGTGTGTGTGTGTGTG	TTGTGTG	1326051	PASS	0	none	9e-6	0	0	9e-6
chr22-038731010-TTGTGTGTGTGTGTGTGTGTGTGTG-TTGTGTGTGTG	chr22	38731010	TTGTGTGTGTGTGTGTGTGTGTGTG	TTGTGTGTGTG	1326051	PASS	0	none	1.6699999999999994e-4	0	0	1.6699999999999994e-4
chr22-038731010-TTGTGTGTGTGTGTGTGTGTGTGTG-TTGTGTGTGTGTG	chr22	38731010	TTGTGTGTGTGTGTGTGTGTGTGTG	TTGTGTGTGTGTG	1326051	PASS	0	none	9.610000000000004e-4	0	0	9.610000000000004e-4
chr22-038731010-TTGTGTGTGTGTGTGTGTGTGTGTG-TTGTGTGTGTGTGTG	chr22	38731010	TTGTGTGTGTGTGTGTGTGTGTGTG	TTGTGTGTGTGTGTG	1326051	PASS	0	none	5.850000000000005e-4	0	0	5.850000000000005e-4
chr22-038731010-TTGTGTGTGTGTGTGTGTGTGTGTG-TTGTGTGTGTGTGTGTG	chr22	38731010	TTGTGTGTGTGTGTGTGTGTGTGTG	TTGTGTGTGTGTGTGTG	1326051	PASS	0	none	1.87e-4	0	0	1.87e-4
chr22-038731010-TTGTGTGTGTGTGTGTGTGTGTGTG-TTGTGTGTGTGTGTGTGTG	chr22	38731010	TTGTGTGTGTGTGTGTGTGTGTGTG	TTGTGTGTGTGTGTGTGTG	1326051	PASS	0	none	0.00193399999999999	0	0	0.00193399999999999
chr22-038731010-TTGTGTGTGTGTGTGTGTGTGTGTG-TTGTGTGTGTGTGTGTGTGTG	chr22	38731010	TTGTGTGTGTGTGTGTGTGTGTGTG	TTGTGTGTGTGTGTGTGTGTG	1326051	PASS	0	none	0.01077699999999998	0	0	0.01077699999999998
chr22-038731010-TTGTGTGTGTGTGTGTGTGTGTGTG-TTGTGTGTGTGTGTGTGTGTGTG	chr22	38731010	TTGTGTGTGTGTGTGTGTGTGTGTG	TTGTGTGTGTGTGTGTGTGTGTG	1326051	PASS	0	none	0.04249600000000001	0	0	0.04249600000000001
chr22-038731010-TTGTGTGTGTGTGTGTGTGTGTGTG-TTGTGTGTGTGTGTGTGTGTGTGTGTG	chr22	38731010	TTGTGTGTGTGTGTGTGTGTGTGTG	TTGTGTGTGTGTGTGTGTGTGTGTGTG	1326051	PASS	0	none	0.16809600000000002	0	0	0.16809600000000002
chr22-038731010-TTGTGTGTGTGTGTGTGTGTGTGTG-TTGTGTGTGTGTGTGTGTGTGTGTGTGTG	chr22	38731010	TTGTGTGTGTGTGTGTGTGTGTGTG	TTGTGTGTGTGTGTGTGTGTGTGTGTGTG	1326051	PASS	0	none	0.05635700000000002	0	0	0.05635700000000002
chr22-038731010-TTGTGTGTGTGTGTGTGTGTGTGTG-TTGTGTGTGTGTGTGTGTGTGTGTGTGTGTG	chr22	38731010	TTGTGTGTGTGTGTGTGTGTGTGTG	TTGTGTGTGTGTGTGTGTGTGTGTGTGTGTG	1326051	PASS	0	none	0.04440900000000002	0	0	0.04440900000000002
chr22-038731010-TTGTGTGTGTGTGTGTGTGTGTGTG-TTGTGTGTGTGTGTGTGTGTGTGTGTGTGTGTG	chr22	38731010	TTGTGTGTGTGTGTGTGTGTGTGTG	TTGTGTGTGTGTGTGTGTGTGTGTGTGTGTGTG	1326051	PASS	0	none	0.0476	0	0	0.0476
chr22-038731010-TTGTGTGTGTGTGTGTGTGTGTGTG-TTGTGTGTGTGTGTGTGTGTGTGTGTGTGTGTGTG	chr22	38731010	TTGTGTGTGTGTGTGTGTGTGTGTG	TTGTGTGTGTGTGTGTGTGTGTGTGTGTGTGTGTG	1326051	PASS	0	none	0.017634	0	0	0.017634
chr22-038731010-TTGTGTGTGTGTGTGTGTGTGTGTG-TTGTGTGTGTGTGTGTGTGTGTGTGTGTGTGTGTGTG	chr22	38731010	TTGTGTGTGTGTGTGTGTGTGTGTG	TTGTGTGTGTGTGTGTGTGTGTGTGTGTGTGTGTGTG	1326051	PASS	0	none	0.00591	0	0	0.00591
chr22-038731010-TTGTGTGTGTGTGTGTGTGTGTGTG-TTGTGTGTGTGTGTGTGTGTGTGTGTGTGTGTGTGTGTG	chr22	38731010	TTGTGTGTGTGTGTGTGTGTGTGTG	TTGTGTGTGTGTGTGTGTGTGTGTGTGTGTGTGTGTGTG	1326051	PASS	0	none	0.00163899999999999	0	0	0.00163899999999999
chr22-038731010-TTGTGTGTGTGTGTGTGTGTGTGTG-TTGTGTGTGTGTGTGTGTGTGTGTGTGTGTGTGTGTGTGTG	chr22	38731010	TTGTGTGTGTGTGTGTGTGTGTGTG	TTGTGTGTGTGTGTGTGTGTGTGTGTGTGTGTGTGTGTGTG	1326051	PASS	0	none	4.260000000000005e-4	0	0	4.260000000000005e-4
chr22-038731010-TTGTGTGTGTGTGTGTGTGTGTGTG-TTGTGTGTGTGTGTGTGTGTGTGTGTGTGTGTGTGTGTGTGTG	chr22	38731010	TTGTGTGTGTGTGTGTGTGTGTGTG	TTGTGTGTGTGTGTGTGTGTGTGTGTGTGTGTGTGTGTGTGTG	1326051	PASS	0	none	1.6699999999999994e-4	0	0	1.6699999999999994e-4
chr22-038731010-TTGTGTGTGTGTGTGTGTGTGTGTG-TTGTGTGTGTGTGTGTGTGTGTGTGTGTGTGTGTGTGTGTGTGTG	chr22	38731010	TTGTGTGTGTGTGTGTGTGTGTGTG	TTGTGTGTGTGTGTGTGTGTGTGTGTGTGTGTGTGTGTGTGTGTG	1326051	PASS	0	none	6.999999999999998e-5	0	0	6.999999999999998e-5
chr22-038731010-TTGTGTGTGTGTGTGTGTGTGTGTG-TTGTGTGTGTGTGTGTGTGTGTGTGTGTGTGTGTGTGTGTGTGTGTG	chr22	38731010	TTGTGTGTGTGTGTGTGTGTGTGTG	TTGTGTGTGTGTGTGTGTGTGTGTGTGTGTGTGTGTGTGTGTGTGTG	1326051	PASS	0	none	2.2000000000000003e-5	0	0	2.2000000000000003e-5
chr22-038731010-TTGTGTGTGTGTGTGTGTGTGTGTG-TTGTGTGTGTGTGTGTGTGTGTGTGTGTGTGTGTGTGTGTGTGTGTGTG	chr22	38731010	TTGTGTGTGTGTGTGTGTGTGTGTG	TTGTGTGTGTGTGTGTGTGTGTGTGTGTGTGTGTGTGTGTGTGTGTGTG	1326051	PASS	0	none	9e-6	0	0	9e-6
chr22-038731010-TTGTGTGTGTGTGTGTGTGTGTGTG-TTGTGTGTGTGTGTGTGTGTGTGTGTGTGTGTGTGTGTGTGTGTGTGTGTG	chr22	38731010	TTGTGTGTGTGTGTGTGTGTGTGTG	TTGTGTGTGTGTGTGTGTGTGTGTGTGTGTGTGTGTGTGTGTGTGTGTGTG	1326051	PASS	0	none	0	0	0	1e-6
chr22-038731010-TTGTGTGTGTGTGTGTGTGTGTGTG-TTGTTTGTGTGTGTGTGTGTGTGTGTGTGTG	chr22	38731010	TTGTGTGTGTGTGTGTGTGTGTGTG	TTGTTTGTGTGTGTGTGTGTGTGTGTGTGTG	1326051	PASS	0	none	5.2999999999999994e-5	0	0	5.2999999999999994e-5
chr22-038731010-TTGTGTGTGTGTGTGTGTGTGTGTG-TTGTTTGTGTGTGTGTGTGTGTGTGTGTGTGTG	chr22	38731010	TTGTGTGTGTGTGTGTGTGTGTGTG	TTGTTTGTGTGTGTGTGTGTGTGTGTGTGTGTG	1326051	PASS	0	none	2.2000000000000003e-5	0	0	2.2000000000000003e-5
chr22-038731010-TTGTGTGTGTGTGTGTGTGTGTGTG-TTGTTTGTGTGTGTGTGTGTGTGTGTGTGTGTGTG	chr22	38731010	TTGTGTGTGTGTGTGTGTGTGTGTG	TTGTTTGTGTGTGTGTGTGTGTGTGTGTGTGTGTG	1326051	PASS	0	none	8.9e-5	0	0	8.9e-5
chr22-038731010-TTGTGTGTGTGTGTGTGTGTGTGTG-TTGTTTGTGTGTGTGTGTGTGTGTGTGTGTGTGTGTG	chr22	38731010	TTGTGTGTGTGTGTGTGTGTGTGTG	TTGTTTGTGTGTGTGTGTGTGTGTGTGTGTGTGTGTG	1326051	PASS	0	none	1.0699999999999996e-4	0	0	1.0699999999999996e-4
chr22-038731010-TTGTGTGTGTGTGTGTGTGTGTGTG-TTGTTTGTGTGTGTGTGTGTGTGTGTGTGTGTGTGTGTG	chr22	38731010	TTGTGTGTGTGTGTGTGTGTGTGTG	TTGTTTGTGTGTGTGTGTGTGTGTGTGTGTGTGTGTGTG	1326051	PASS	0	none	2.2000000000000003e-5	0	0	2.2000000000000003e-5
chr22-038731010-TTGTGTGTGTGTGTGTGTGTGTGTG-TTGTTTGTGTGTGTGTGTGTGTGTGTGTGTGTGTGTGTGTGTGTG	chr22	38731010	TTGTGTGTGTGTGTGTGTGTGTGTG	TTGTTTGTGTGTGTGTGTGTGTGTGTGTGTGTGTGTGTGTGTGTG	1326051	PASS	0	none	0	0	0	1e-6
chr22-038731010-TTGTGTGTGTGTGTGTGTGTGTGTG-TTTGTGTGTGTGTGTGTGTGTGTGTGTG	chr22	38731010	TTGTGTGTGTGTGTGTGTGTGTGTG	TTTGTGTGTGTGTGTGTGTGTGTGTGTG	1326051	PASS	0	none	2.2000000000000003e-5	0	0	2.2000000000000003e-5
chr22-038731010-TTGTGTGTGTGTGTGTGTGTGTGTG-TTTGTGTGTGTGTGTGTGTGTGTGTGTGTG	chr22	38731010	TTGTGTGTGTGTGTGTGTGTGTGTG	TTTGTGTGTGTGTGTGTGTGTGTGTGTGTG	1326051	PASS	0	none	0	0	0	1e-6
chr22-038731010-TTGTGTGTGTGTGTGTGTGTGTGTG-TTTTGTGTGTGTGTGTGTGTGTGTGTGTG	chr22	38731010	TTGTGTGTGTGTGTGTGTGTGTGTG	TTTTGTGTGTGTGTGTGTGTGTGTGTGTG	1326051	PASS	0	none	0	0	0	1e-6
chr22-038731010-TTGTGTGTGTGTGTGTGTGTGTGTG-TTTTGTGTGTGTGTGTGTGTGTGTGTGTGTG	chr22	38731010	TTGTGTGTGTGTGTGTGTGTGTGTG	TTTTGTGTGTGTGTGTGTGTGTGTGTGTGTG	1326051	PASS	0	none	0	0	0	1e-6
chr22-038731011-TGTGTGTGTGTGTGTGTG-*	chr22	38731011	TGTGTGTGTGTGTGTGTG	*	231504.97	PASS	0	none	0.03431100000000001	0	12	0.03431100000000001
chr22-038731011-TGTGTGTGTGTGTGTGTG-T	chr22	38731011	TGTGTGTGTGTGTGTGTG	T	231504.97	PASS	1.45e-5	nfe	1e-5	0	12	1.45e-5
chr22-038731011-TGTGTGTGTGTGTGTGTG-TTG	chr22	38731011	TGTGTGTGTGTGTGTGTG	TTG	231504.97	PASS	0	none	1.54e-4	0	12	1.54e-4
chr22-038731011-TGTGTGTGTGTGTGTGTG-TTGTG	chr22	38731011	TGTGTGTGTGTGTGTGTG	TTGTG	231504.97	PASS	0	none	0.002319	0	12	0.002319
chr22-038731011-TGTGTGTGTGTGTGTGTG-TTGTGTG	chr22	38731011	TGTGTGTGTGTGTGTGTG	TTGTGTG	231504.97	PASS	0	none	0.020878	0	12	0.020878
chr22-038731011-TGTGTGTGTGTGTGTGTG-TTGTGTGTG	chr22	38731011	TGTGTGTGTGTGTGTGTG	TTGTGTGTG	231504.97	PASS	0	none	0.002817	0	12	0.002817
chr22-038731011-TGTGTGTGTGTGTGTGTG-TTGTGTGTGTG	chr22	38731011	TGTGTGTGTGTGTGTGTG	TTGTGTGTGTG	231504.97	PASS	0	none	1e-5	0	12	1e-5
chr22-038731011-TGTGTGTGTGTGTGTGTG-TTGTGTGTGTGTGTG	chr22	38731011	TGTGTGTGTGTGTGTGTG	TTGTGTGTGTGTGTG	231504.97	PASS	0	none	1e-5	0	12	1e-5
chr22-038731011-TGTGTGTGTGTGTGTGTG-TTGTGTGTGTGTGTGTG	chr22	38731011	TGTGTGTGTGTGTGTGTG	TTGTGTGTGTGTGTGTG	231504.97	PASS	0	none	0.004036	0	12	0.004036
chr22-038731012-G-*	chr22	38731012	G	*	1880.97	PASS	0	none	0.08993300000000003	0	10	0.08993300000000003
chr22-038731012-G-GTA	chr22	38731012	G	GTA	1880.97	PASS	0	none	9e-6	0	10	9e-6
chr22-038731012-G-GTT	chr22	38731012	G	GTT	1880.97	PASS	0.0034437	afr	1.0699999999999996e-4	0	10	0.0034437
chr22-038731013-TG-*	chr22	38731013	TG	*	2901.97	PASS	0	none	0.04377800000000001	0	26	0.04377800000000001
chr22-038731013-TG-T	chr22	38731013	TG	T	2901.97	PASS	0.0099596	afr	2.2899999999999996e-4	0	26	0.0099596
chr22-038731014-G-*	chr22	38731014	G	*	1545	PASS	0	none	0.04409500000000002	0	24	0.04409500000000002
chr22-038731014-G-T	chr22	38731014	G	T	1545	PASS	0.0075555	afr	1.87e-4	0	24	0.0075555
chr22-038731015-TGTGTGTG-*	chr22	38731015	TGTGTGTG	*	2611.97	PASS	0	none	0.03133300000000001	0	30	0.03133300000000001
chr22-038731015-TGTGTGTG-T	chr22	38731015	TGTGTGTG	T	2611.97	PASS	0	none	0	0	30	1e-6
chr22-038731015-TGTGTGTG-TTG	chr22	38731015	TGTGTGTG	TTG	2611.97	PASS	0	none	1.87e-4	0	30	1.87e-4
chr22-038735722-T-G	chr22	38735722	T	G	634644	PASS	0.55931	afr	0.196555	0	0	0.55931
chr22-038736092-C-T	chr22	38736092	C	T	57378	PASS	0.0086147	mid	0.005159	1	134	0.0086147
chr22-038736201-G-A	chr22	38736201	G	A	12871	PASS	8.0677e-4	nfe	6.800000000000003e-4	1	134	8.0677e-4
chr22-038736596-A-T	chr22	38736596	A	T	1509075	PASS	0.49072	eas	0.25116099999999936	39	130	0.49072
chr22-038736626-CG-AG	chr22	38736626	CG	AG	2148	VQSRTrancheINDEL97.00to99.00	0	none	0	0	122	1e-6
chr22-038736626-CG-C	chr22	38736626	CG	C	2148	VQSRTrancheINDEL97.00to99.00	0	none	0	0	122	1e-6
chr22-038736626-CG-TG	chr22	38736626	CG	TG	2148	VQSRTrancheINDEL97.00to99.00	0	none	1.47e-4	1	122	1.47e-4
chr22-038736743-G-A	chr22	38736743	G	A	1102056	PASS	0.63987	afr	0.3051599999999995	8	24	0.63987
chr22-038737654-G-A	chr22	38737654	G	A	773753	PASS	0.17028	eas	0.06616600000000002	0	0	0.17028
chr22-038737798-C-T	chr22	38737798	C	T	6623356	PASS	0.45589	eas	0.2535039999999996	4	12	0.45589
chr22-038738202-C-T	chr22	38738202	C	T	5404387	PASS	0.15631	eas	0.10145800000000002	19	134	0.15631
chr22-038738710-T-C	chr22	38738710	T	C	15744440	PASS	0.51274	afr	0.3127719999999997	40	134	0.51274
chr22-038739449-CGGTTGCAGCA-C	chr22	38739449	CGGTTGCAGCA	C	2209018	PASS	1.378e-5	nfe	0	0	134	1.378e-5
chr22-038739449-CGGTTGCAGCA-TGGTTGCAGCA	chr22	38739449	CGGTTGCAGCA	TGGTTGCAGCA	2209018	PASS	0	none	0.03636400000000001	1	134	0.03636400000000001
chr22-038740144-G-A	chr22	38740144	G	A	22389	PASS	0.0016638	nfe	6.570000000000002e-4	1	134	0.0016638
chr22-038740269-C-T	chr22	38740269	C	T	96729	PASS	0.0063525	mid	0.003677	1	134	0.0063525
chr22-038740869-G-T	chr22	38740869	G	T	476906	PASS	0.050243	amr	0.02772600000000002	4	134	0.050243
chr22-038741508-C-T	chr22	38741508	C	T	232538	PASS	0.0094121	nfe	0.006473	1	134	0.0094121
chr22-038741710-G-A	chr22	38741710	G	A	26391	PASS	0.001879	nfe	0.00115599999999999	2	134	0.001879
chr22-038742327-G-A	chr22	38742327	G	A	618273	PASS	0.1278	eas	0.02234700000000001	3	134	0.1278
chr22-038742913-C-T	chr22	38742913	C	T	56	PASS	0	none	0	0	40	1e-6
chr22-038743211-C-G	chr22	38743211	C	G	60112	PASS	0.22772	nfe	0.03726600000000001	0	0	0.22772
chr22-038743587-CAAAAAAAAAAAA-AAAAAAAAAAAAA	chr22	38743587	CAAAAAAAAAAAA	AAAAAAAAAAAAA	15095	VQSRTrancheINDEL97.00to99.00	0	none	8.9e-5	0	0	8.9e-5
chr22-038743587-CAAAAAAAAAAAA-C	chr22	38743587	CAAAAAAAAAAAA	C	15095	VQSRTrancheINDEL97.00to99.00	0	none	1.87e-4	0	0	1.87e-4
chr22-038743587-CAAAAAAAAAAAA-CAAAAA	chr22	38743587	CAAAAAAAAAAAA	CAAAAA	15095	VQSRTrancheINDEL97.00to99.00	0	none	6.999999999999998e-5	0	0	6.999999999999998e-5
chr22-038743587-CAAAAAAAAAAAA-CAAAAAA	chr22	38743587	CAAAAAAAAAAAA	CAAAAAA	15095	VQSRTrancheINDEL97.00to99.00	0	none	5.2999999999999994e-5	0	0	5.2999999999999994e-5
chr22-038743587-CAAAAAAAAAAAA-CAAAAAAA	chr22	38743587	CAAAAAAAAAAAA	CAAAAAAA	15095	VQSRTrancheINDEL97.00to99.00	0	none	1.6699999999999994e-4	0	0	1.6699999999999994e-4
chr22-038743587-CAAAAAAAAAAAA-CAAAAAAAA	chr22	38743587	CAAAAAAAAAAAA	CAAAAAAAA	15095	VQSRTrancheINDEL97.00to99.00	0	none	2.2899999999999996e-4	0	0	2.2899999999999996e-4
chr22-038743587-CAAAAAAAAAAAA-CAAAAAAAAA	chr22	38743587	CAAAAAAAAAAAA	CAAAAAAAAA	15095	VQSRTrancheINDEL97.00to99.00	0	none	9.370000000000004e-4	0	0	9.370000000000004e-4
chr22-038743587-CAAAAAAAAAAAA-CAAAAAAAAAA	chr22	38743587	CAAAAAAAAAAAA	CAAAAAAAAAA	15095	VQSRTrancheINDEL97.00to99.00	0	none	0.00185999999999999	0	0	0.00185999999999999
chr22-038743587-CAAAAAAAAAAAA-CAAAAAAAAAAA	chr22	38743587	CAAAAAAAAAAAA	CAAAAAAAAAAA	15095	VQSRTrancheINDEL97.00to99.00	0	none	0.003841	0	0	0.003841
chr22-038743587-CAAAAAAAAAAAA-CAAAAAAAAAAAAA	chr22	38743587	CAAAAAAAAAAAA	CAAAAAAAAAAAAA	15095	VQSRTrancheINDEL97.00to99.00	0	none	0.002281	0	0	0.002281
chr22-038743587-CAAAAAAAAAAAA-CAAAAAAAAAAAAAA	chr22	38743587	CAAAAAAAAAAAA	CAAAAAAAAAAAAAA	15095	VQSRTrancheINDEL97.00to99.00	0	none	5.850000000000005e-4	0	0	5.850000000000005e-4
chr22-038743587-CAAAAAAAAAAAA-CAAAAAAAAAAAAAAA	chr22	38743587	CAAAAAAAAAAAA	CAAAAAAAAAAAAAAA	15095	VQSRTrancheINDEL97.00to99.00	0	none	2.500000000000001e-4	0	0	2.500000000000001e-4
chr22-038743587-CAAAAAAAAAAAA-CAAAAAAAAAAAAAAAA	chr22	38743587	CAAAAAAAAAAAA	CAAAAAAAAAAAAAAAA	15095	VQSRTrancheINDEL97.00to99.00	0	none	3.6999999999999985e-5	0	0	3.6999999999999985e-5
chr22-038745595-G-A	chr22	38745595	G	A	5483910	PASS	0.48358	eas	0.3069649999999995	40	134	0.48358
chr22-038748846-C-T	chr22	38748846	C	T	490	PASS	5.824e-5	nfe	0	1	134	5.824e-5
chr22-038749087-GA-AA	chr22	38749087	GA	AA	7184	PASS	0	none	8.440000000000002e-4	0	108	8.440000000000002e-4
chr22-038749087-GA-G	chr22	38749087	GA	G	7184	PASS	4.8235e-4	sas	8.68e-4	0	108	8.68e-4
chr22-038749087-GA-GAA	chr22	38749087	GA	GAA	7184	PASS	0	none	0.002689	0	108	0.002689
chr22-038749087-GA-GAAAAAAAAAA	chr22	38749087	GA	GAAAAAAAAAA	7184	PASS	0	none	9e-6	0	108	9e-6
chr22-038749126-GT-G	chr22	38749126	GT	G	74.97	VQSRTrancheINDEL99.00to99.50	1.293e-5	nfe	2.2000000000000003e-5	0	62	2.2000000000000003e-5
chr22-038749760-G-A	chr22	38749760	G	A	31535	PASS	0.026852	afr	0.00108399999999999	1	134	0.026852
chr22-038749951-AC-A	chr22	38749951	AC	A	27313	VQSRTrancheINDEL99.95to100.00	2.114e-4	afr	0	0	38	2.114e-4
chr22-038749951-AC-CC	chr22	38749951	AC	CC	27313	VQSRTrancheINDEL99.95to100.00	0	none	0.01264199999999999	0	38	0.01264199999999999
chr22-038750433-C-T	chr22	38750433	C	T	920409	PASS	0.061117	mid	0.03697600000000002	1	134	0.061117
chr22-038750522-C-T	chr22	38750522	C	T	5257246	PASS	0.48441	eas	0.26919099999999974	38	134	0.48441
chr22-038750784-C-A	chr22	38750784	C	A	8866	PASS	5.4065e-4	nfe	1.47e-4	1	134	5.4065e-4
chr22-038750784-C-T	chr22	38750784	C	T	8866	PASS	0	none	0	0	134	1e-6
chr22-038750881-G-A	chr22	38750881	G	A	117947	PASS	0.030893	afr	0.003372	1	134	0.030893
chr22-038751187-G-A	chr22	38751187	G	A	138047	PASS	0.006036	nfe	0.002942	1	134	0.006036
chr22-038751230-A-C	chr22	38751230	A	C	3512786	PASS	0.11003	nfe	0.080152	19	134	0.11003
chr22-038752368-G-A	chr22	38752368	G	A	7694	PASS	8.2056e-4	nfe	3.820000000000003e-4	1	130	8.2056e-4
chr22-038752478-G-*	chr22	38752478	G	*	5069309	PASS	0	none	9e-6	0	134	9e-6
chr22-038752478-G-A	chr22	38752478	G	A	5069309	PASS	0.48144	eas	0.2898439999999994	40	134	0.48144
chr22-038752483-C-T	chr22	38752483	C	T	2209	PASS	5.713e-5	nfe	3.6999999999999985e-5	1	134	5.713e-5
chr22-038752773-C-CCCCCCGG	chr22	38752773	C	CCCCCCGG	135004	VQSRTrancheINDEL96.00to97.00	0.029304	amr	0.00743	3	130	0.029304
chr22-038752773-C-T	chr22	38752773	C	T	135004	VQSRTrancheINDEL96.00to97.00	9e-7	nfe	0	0	130	1e-6
chr22-038752792-C-T	chr22	38752792	C	T	22755	PASS	0.0037574	nfe	0.00142399999999999	1	132	0.0037574
chr22-038779262-G-A	chr22	38779262	G	A	6822680	PASS	0.87656	eas	0.7213530000000004	113	132	0.87656
chr22-038779518-G-A	chr22	38779518	G	A	760	PASS	8.5e-7	nfe	0	1	134	1e-6
chr22-038782566-C-T	chr22	38782566	C	T	45356	PASS	0.0038739	nfe	0.00181699999999999	1	132	0.0038739
chr22-038782696-A-G	chr22	38782696	A	G	8042161	PASS	0.65709	eas	0.31955199999999995	44	134	0.65709
chr22-038782812-T-A	chr22	38782812	T	A	238182	PASS	0.02859	nfe	0.022294	3	134	0.02859
chr22-038821111-T-C	chr22	38821111	T	C	224657	PASS	0.796	nfe	0.153312	0	0	0.796
chr22-038822060-TGGG-*	chr22	38822060	TGGG	*	464397	PASS	0	none	0	0	0	1e-6
chr22-038822060-TGGG-GGGG	chr22	38822060	TGGG	GGGG	464397	PASS	0	none	8.9e-5	0	0	8.9e-5
chr22-038822060-TGGG-T	chr22	38822060	TGGG	T	464397	PASS	0.017036	nfe	0.003866	0	0	0.017036
chr22-038822060-TGGG-TG	chr22	38822060	TGGG	TG	464397	PASS	0	none	0.143254	0	0	0.143254
chr22-038822060-TGGG-TGG	chr22	38822060	TGGG	TGG	464397	PASS	0	none	0.02485100000000002	0	0	0.02485100000000002
chr22-038822060-TGGG-TGGGG	chr22	38822060	TGGG	TGGGG	464397	PASS	0	none	2.93e-4	0	0	2.93e-4
chr22-038822060-TGGG-TGGGGG	chr22	38822060	TGGG	TGGGGG	464397	PASS	0	none	0	0	0	1e-6
chr22-038822061-G-*	chr22	38822061	G	*	7126	PASS	0	none	0.172122	0	0	0.172122
chr22-038822061-G-C	chr22	38822061	G	C	7126	PASS	0	none	0.003689	0	0	0.003689
chr22-038822061-G-T	chr22	38822061	G	T	7126	PASS	0	none	2.08e-4	0	0	2.08e-4
chr22-038822062-G-*	chr22	38822062	G	*	2811	PASS	0	none	0.14929400000000004	0	0	0.14929400000000004
chr22-038822062-G-C	chr22	38822062	G	C	2811	PASS	0	none	3.150000000000005e-4	0	0	3.150000000000005e-4
chr22-038822062-G-T	chr22	38822062	G	T	2811	PASS	0	none	2.08e-4	0	0	2.08e-4
chr22-038822063-G-*	chr22	38822063	G	*	145715	PASS	0	none	0.0044	0	0	0.0044
chr22-038822063-G-C	chr22	38822063	G	C	145715	PASS	0.23738	nfe	0.04385100000000002	0	0	0.23738
chr22-038822063-G-T	chr22	38822063	G	T	145715	PASS	3.4079e-4	nfe	0	0	0	3.4079e-4
chr22-038822321-A-G	chr22	38822321	A	G	5349	PASS	8.3454e-4	nfe	4.270000000000005e-4	1	114	8.3454e-4
chr22-038822878-G-A	chr22	38822878	G	A	528	PASS	2.46e-5	afr	0	1	134	2.46e-5
chr22-038823064-A-G	chr22	38823064	A	G	399907	PASS	0.027411	afr	0.00951099999999999	3	134	0.027411
chr22-038826368-G-A	chr22	38826368	G	A	20685	PASS	0.0011331	afr	8.450000000000003e-4	1	134	0.0011331
chr22-038826593-G-A	chr22	38826593	G	A	972691	PASS	0.034957	nfe	0.02187100000000001	1	134	0.034957
chr22-038826622-G-A	chr22	38826622	G	A	154740	PASS	0.0046931	nfe	0.002665	1	134	0.0046931
chr22-038826647-G-A	chr22	38826647	G	A	20900362	PASS	0.74456	eas	0.4037299999999994	62	134	0.74456
chr22-038826766-G-C	chr22	38826766	G	C	498136	PASS	0.049229	sas	0.016565	3	134	0.049229
chr22-038826831-C-T	chr22	38826831	C	T	26279	PASS	0.0010822	afr	8.210000000000002e-4	1	134	0.0010822
chr22-038826867-C-T	chr22	38826867	C	T	9626	PASS	2.9352e-4	nfe	2.09e-4	1	134	2.9352e-4
chr22-038828206-CG-C	chr22	38828206	CG	C	3479391.97	PASS	0.18974	mid	0.15575500000000003	16	134	0.18974
chr22-038828243-T-C	chr22	38828243	T	C	18256113	PASS	0.83621	afr	0.608249	81	134	0.83621
chr22-038843159-G-A	chr22	38843159	G	A	383299	PASS	0.2594	afr	0.026048	0	12	0.2594
chr22-038843159-G-T	chr22	38843159	G	T	383299	PASS	0	none	0	0	12	1e-6
chr22-038843167-C-G	chr22	38843167	C	G	6171430	PASS	0.79876	eas	0.48815999999999954	9	12	0.79876
chr22-038843167-C-T	chr22	38843167	C	T	6171430	PASS	0	none	2.2000000000000003e-5	0	12	2.2000000000000003e-5
chr22-038843539-GC-AC	chr22	38843539	GC	AC	493	PASS	0	none	3.6999999999999985e-5	0	10	3.6999999999999985e-5
chr22-038843539-GC-CC	chr22	38843539	GC	CC	493	PASS	0	none	0	0	10	1e-6
chr22-038843539-GC-G	chr22	38843539	GC	G	493	PASS	3.6e-7	nfe	1.0699999999999996e-4	0	10	1.0699999999999996e-4
chr22-038843539-GC-GCC	chr22	38843539	GC	GCC	493	PASS	0	none	0	0	10	1e-6
chr22-038843742-G-*	chr22	38843742	G	*	97	PASS	0	none	0	0	0	1e-6
chr22-038843742-G-A	chr22	38843742	G	A	97	PASS	0	none	3.6999999999999985e-5	0	0	3.6999999999999985e-5
chr22-038843742-G-T	chr22	38843742	G	T	97	PASS	0	none	0	0	0	1e-6
chr22-038865707-A-*	chr22	38865707	A	*	42	PASS	0	none	2.2000000000000003e-5	0	0	2.2000000000000003e-5
chr22-038865707-A-C	chr22	38865707	A	C	42	PASS	0	none	9e-6	0	0	9e-6
chr22-038865707-A-G	chr22	38865707	A	G	42	PASS	0	none	0	0	0	1e-6
chr22-038865867-G-A	chr22	38865867	G	A	47	PASS	3.98e-6	nfe	0	0	76	3.98e-6
chr22-038866220-C-A	chr22	38866220	C	A	172819	PASS	0	none	0	0	134	1e-6
chr22-038866220-C-G	chr22	38866220	C	G	172819	PASS	0.0067719	nfe	0.003626	1	134	0.0067719
chr22-038866713-C-*	chr22	38866713	C	*	1966	PASS	0	none	0	0	12	1e-6
chr22-038866713-C-G	chr22	38866713	C	G	1966	PASS	5.6199e-4	eas	7.720000000000004e-4	0	12	7.720000000000004e-4
chr22-038866723-AG-*	chr22	38866723	AG	*	2392	VQSRTrancheINDEL99.90to99.95	0	none	0	0	12	1e-6
chr22-038866723-AG-A	chr22	38866723	AG	A	2392	VQSRTrancheINDEL99.90to99.95	4.4e-7	nfe	0	0	12	1e-6
chr22-038866723-AG-ACGGG	chr22	38866723	AG	ACGGG	2392	VQSRTrancheINDEL99.90to99.95	0	none	0	0	12	1e-6
chr22-038866723-AG-AGG	chr22	38866723	AG	AGG	2392	VQSRTrancheINDEL99.90to99.95	0	none	3.6999999999999985e-5	0	12	3.6999999999999985e-5
chr22-038866723-AG-AGGGGGCTACCTG	chr22	38866723	AG	AGGGGGCTACCTG	2392	VQSRTrancheINDEL99.90to99.95	0	none	0	0	12	1e-6
chr22-038866723-AG-CG	chr22	38866723	AG	CG	2392	VQSRTrancheINDEL99.90to99.95	0	none	5.2999999999999994e-5	0	12	5.2999999999999994e-5
chr22-038866723-AG-GG	chr22	38866723	AG	GG	2392	VQSRTrancheINDEL99.90to99.95	0	none	6.080000000000004e-4	1	12	6.080000000000004e-4
chr22-038866723-AG-TG	chr22	38866723	AG	TG	2392	VQSRTrancheINDEL99.90to99.95	0	none	1.6699999999999994e-4	0	12	1.6699999999999994e-4
chr22-038866735-G-C	chr22	38866735	G	C	460	PASS	6.104e-5	nfe	0	1	132	6.104e-5
chr22-038867202-CTG-*	chr22	38867202	CTG	*	318	VQSRTrancheINDEL99.90to99.95	0	none	9e-6	0	2	9e-6
chr22-038867202-CTG-C	chr22	38867202	CTG	C	318	VQSRTrancheINDEL99.90to99.95	0	none	0	0	2	1e-6
chr22-038867202-CTG-GTG	chr22	38867202	CTG	GTG	318	VQSRTrancheINDEL99.90to99.95	0	none	3.6999999999999985e-5	1	2	3.6999999999999985e-5
chr22-038867203-T-*	chr22	38867203	T	*	859	PASS	0	none	2.2000000000000003e-5	0	2	2.2000000000000003e-5
chr22-038867203-T-G	chr22	38867203	T	G	859	PASS	5.387e-5	nfe	2.93e-4	1	2	2.93e-4
chr22-038867205-C-*	chr22	38867205	C	*	3613	VQSRTrancheINDEL99.95to100.00	0	none	0	0	2	1e-6
chr22-038867205-C-CGGGG	chr22	38867205	C	CGGGG	3613	VQSRTrancheINDEL99.95to100.00	0	none	0	0	2	1e-6
chr22-038867205-C-G	chr22	38867205	C	G	3613	VQSRTrancheINDEL99.95to100.00	4.0989e-4	nfe	0.00149199999999999	1	2	0.00149199999999999
chr22-038867210-A-*	chr22	38867210	A	*	1680	PASS	0	none	0	0	2	1e-6
chr22-038867210-A-T	chr22	38867210	A	T	1680	PASS	4.8465e-4	eas	2.2899999999999996e-4	1	2	4.8465e-4
chr22-038867212-A-*	chr22	38867212	A	*	17189	VQSRTrancheINDEL99.95to100.00	0	none	9e-6	0	2	9e-6
chr22-038867212-A-AAGG	chr22	38867212	A	AAGG	17189	VQSRTrancheINDEL99.95to100.00	0	none	0	0	2	1e-6
chr22-038867212-A-AGG	chr22	38867212	A	AGG	17189	VQSRTrancheINDEL99.95to100.00	0	none	0.00100799999999999	0	2	0.00100799999999999
chr22-038867212-A-AGGG	chr22	38867212	A	AGGG	17189	VQSRTrancheINDEL99.95to100.00	0	none	5.2999999999999994e-5	0	2	5.2999999999999994e-5
chr22-038867212-A-AGGGGGG	chr22	38867212	A	AGGGGGG	17189	VQSRTrancheINDEL99.95to100.00	0	none	9e-6	0	2	9e-6
chr22-038867212-A-G	chr22	38867212	A	G	17189	VQSRTrancheINDEL99.95to100.00	0.0015582	nfe	0.00193399999999999	1	2	0.00193399999999999
chr22-038867212-A-T	chr22	38867212	A	T	17189	VQSRTrancheINDEL99.95to100.00	9.662e-5	nfe	2.2000000000000003e-5	0	2	9.662e-5
chr22-038867216-A-*	chr22	38867216	A	*	226699	ExcessHet	0	none	9e-6	0	2	9e-6
chr22-038867216-A-AGGGG	chr22	38867216	A	AGGGG	226699	ExcessHet	7.621e-5	amr	2.720000000000003e-4	0	2	2.720000000000003e-4
chr22-038867216-A-AGGGGGG	chr22	38867216	A	AGGGGGG	226699	ExcessHet	0	none	6.780000000000002e-4	0	2	6.780000000000002e-4
chr22-038867216-A-AGGGGGGG	chr22	38867216	A	AGGGGGGG	226699	ExcessHet	0	none	6.999999999999998e-5	0	2	6.999999999999998e-5
chr22-038867216-A-G	chr22	38867216	A	G	226699	ExcessHet	0.023792	nfe	0.02305800000000001	1	2	0.023792
chr22-038867216-A-T	chr22	38867216	A	T	226699	ExcessHet	3.8008e-4	nfe	3.6999999999999985e-5	0	2	3.8008e-4
chr22-038867221-T-*	chr22	38867221	T	*	79507	PASS	0	none	9e-6	0	10	9e-6
chr22-038867221-T-G	chr22	38867221	T	G	79507	PASS	0.023902	nfe	0.017638	1	10	0.023902
chr22-038867225-TG-GG	chr22	38867225	TG	GG	43900	VQSRTrancheINDEL99.95to100.00	0	none	0.01203599999999999	2	24	0.01203599999999999
chr22-038867225-TG-T	chr22	38867225	TG	T	43900	VQSRTrancheINDEL99.95to100.00	1.858e-5	nfe	0	0	24	1.858e-5
chr22-038867228-G-A	chr22	38867228	G	A	34727	VQSRTrancheINDEL99.95to100.00	1.012e-4	nfe	6.999999999999998e-5	0	34	1.012e-4
chr22-038867228-G-C	chr22	38867228	G	C	34727	VQSRTrancheINDEL99.95to100.00	0.034247	nfe	0.01533799999999999	4	34	0.034247
chr22-038867228-G-GC	chr22	38867228	G	GC	34727	VQSRTrancheINDEL99.95to100.00	2.3345e-4	nfe	3.6999999999999985e-5	0	34	2.3345e-4
chr22-038867228-G-GCC	chr22	38867228	G	GCC	34727	VQSRTrancheINDEL99.95to100.00	1.1346e-4	nfe	0	0	34	1.1346e-4
chr22-038867228-G-GGGGC	chr22	38867228	G	GGGGC	34727	VQSRTrancheINDEL99.95to100.00	5.397e-5	nfe	9e-6	0	34	5.397e-5
chr22-038867228-G-GGGGGA	chr22	38867228	G	GGGGGA	34727	VQSRTrancheINDEL99.95to100.00	1.57e-6	nfe	0	0	34	1.57e-6
chr22-038867228-G-GGGGGC	chr22	38867228	G	GGGGGC	34727	VQSRTrancheINDEL99.95to100.00	5.3065e-4	eas	1.0799999999999996e-4	0	34	5.3065e-4
chr22-038867228-G-GGGGGCC	chr22	38867228	G	GGGGGCC	34727	VQSRTrancheINDEL99.95to100.00	6.41e-6	nfe	9e-6	0	34	9e-6
chr22-038867228-G-GGGGGGC	chr22	38867228	G	GGGGGGC	34727	VQSRTrancheINDEL99.95to100.00	4.66e-5	nfe	0	0	34	4.66e-5
chr22-038867228-G-GGGGGGCCGGGGGGGGGGGGGGGGGGC	chr22	38867228	G	GGGGGGCCGGGGGGGGGGGGGGGGGGC	34727	VQSRTrancheINDEL99.95to100.00	0	none	0	0	34	1e-6
chr22-038867228-G-GGGGGGGGCC	chr22	38867228	G	GGGGGGGGCC	34727	VQSRTrancheINDEL99.95to100.00	2.481e-5	nfe	5.2999999999999994e-5	0	34	5.2999999999999994e-5
chr22-038867228-G-GGGGGGGGCCC	chr22	38867228	G	GGGGGGGGCCC	34727	VQSRTrancheINDEL99.95to100.00	0	none	0	0	34	1e-6
chr22-038867228-G-GGGGGGGGGC	chr22	38867228	G	GGGGGGGGGC	34727	VQSRTrancheINDEL99.95to100.00	0.002571	eas	5.4e-4	2	34	0.002571
chr22-038867228-G-GGGGGGGGGCA	chr22	38867228	G	GGGGGGGGGCA	34727	VQSRTrancheINDEL99.95to100.00	0	none	0	0	34	1e-6
chr22-038867228-G-GGGGGGGGGCC	chr22	38867228	G	GGGGGGGGGCC	34727	VQSRTrancheINDEL99.95to100.00	8.9e-6	nfe	9e-6	0	34	9e-6
chr22-038867228-G-GGGGGGGGGCTGGGGGTGGGGGGGGGGGGGGGC	chr22	38867228	G	GGGGGGGGGCTGGGGGTGGGGGGGGGGGGGGGC	34727	VQSRTrancheINDEL99.95to100.00	0	none	0	0	34	1e-6
chr22-038867228-G-GGGGGGGGGGATTGGGGGGGGGGGGGGGGC	chr22	38867228	G	GGGGGGGGGGATTGGGGGGGGGGGGGGGGC	34727	VQSRTrancheINDEL99.95to100.00	0	none	0	0	34	1e-6
chr22-038867228-G-GGGGGGGGGGC	chr22	38867228	G	GGGGGGGGGGC	34727	VQSRTrancheINDEL99.95to100.00	2.9492e-4	eas	1.0799999999999996e-4	0	34	2.9492e-4
chr22-038867228-G-GGGGGGGGGGCC	chr22	38867228	G	GGGGGGGGGGCC	34727	VQSRTrancheINDEL99.95to100.00	2.169e-5	eas	0	0	34	2.169e-5
chr22-038867228-G-GGGGGGGGGGGC	chr22	38867228	G	GGGGGGGGGGGC	34727	VQSRTrancheINDEL99.95to100.00	6.25e-5	nfe	0	0	34	6.25e-5
chr22-038867228-G-GGGGGGGGGGGGGC	chr22	38867228	G	GGGGGGGGGGGGGC	34727	VQSRTrancheINDEL99.95to100.00	2.194e-5	nfe	0	0	34	2.194e-5
chr22-038867228-G-GGGGGGGGGGGGGCCC	chr22	38867228	G	GGGGGGGGGGGGGCCC	34727	VQSRTrancheINDEL99.95to100.00	0	none	0	0	34	1e-6
chr22-038867228-G-GGGGGGGGGGGGGGCC	chr22	38867228	G	GGGGGGGGGGGGGGCC	34727	VQSRTrancheINDEL99.95to100.00	3.616e-5	nfe	6.999999999999998e-5	1	34	6.999999999999998e-5
chr22-038867228-G-GGGGGGGGGGGGGGGC	chr22	38867228	G	GGGGGGGGGGGGGGGC	34727	VQSRTrancheINDEL99.95to100.00	3.186e-4	nfe	1.47e-4	0	34	3.186e-4
chr22-038867228-G-GGGGGGGGGGGGGGGCC	chr22	38867228	G	GGGGGGGGGGGGGGGCC	34727	VQSRTrancheINDEL99.95to100.00	5.065e-5	eas	5.2999999999999994e-5	0	34	5.2999999999999994e-5
chr22-038867228-G-GGGGGGGGGGGGGGGGC	chr22	38867228	G	GGGGGGGGGGGGGGGGC	34727	VQSRTrancheINDEL99.95to100.00	1.2569e-4	afr	0	0	34	1.2569e-4
chr22-038867228-G-GGGGGGGGGGGGGGGGCC	chr22	38867228	G	GGGGGGGGGGGGGGGGCC	34727	VQSRTrancheINDEL99.95to100.00	0	none	0	0	34	1e-6
chr22-038867228-G-GGGGGGGGGGGGGGGGGGCCGGGGCGGGGGGCCTGGGGGGGGGGGGGGGGGC	chr22	38867228	G	GGGGGGGGGGGGGGGGGGCCGGGGCGGGGGGCCTGGGGGGGGGGGGGGGGGC	34727	VQSRTrancheINDEL99.95to100.00	0	none	0	0	34	1e-6
chr22-038867228-G-GGGGGGGGGTGGGGGGGGGGGGGGGGGC	chr22	38867228	G	GGGGGGGGGTGGGGGGGGGGGGGGGGGC	34727	VQSRTrancheINDEL99.95to100.00	0	none	0	0	34	1e-6
chr22-038867228-G-GGGGGGGGGTTGGGGGGGGGGGGGGGGGC	chr22	38867228	G	GGGGGGGGGTTGGGGGGGGGGGGGGGGGC	34727	VQSRTrancheINDEL99.95to100.00	0	none	0	0	34	1e-6
chr22-038867228-G-GGGGGGGGTTGGGGGGGGGGGGGGGGGC	chr22	38867228	G	GGGGGGGGTTGGGGGGGGGGGGGGGGGC	34727	VQSRTrancheINDEL99.95to100.00	3.76e-6	nfe	0	0	34	3.76e-6
chr22-038867228-G-GGGGGGGTGGC	chr22	38867228	G	GGGGGGGTGGC	34727	VQSRTrancheINDEL99.95to100.00	0	none	0	0	34	1e-6
chr22-038867228-G-GGGGGGGTGGGC	chr22	38867228	G	GGGGGGGTGGGC	34727	VQSRTrancheINDEL99.95to100.00	0	none	0	0	34	1e-6
chr22-038867228-G-GGGGGGGTGGGGGGGGGGGC	chr22	38867228	G	GGGGGGGTGGGGGGGGGGGC	34727	VQSRTrancheINDEL99.95to100.00	0	none	0	0	34	1e-6
chr22-038867228-G-GGGGGGTGGC	chr22	38867228	G	GGGGGGTGGC	34727	VQSRTrancheINDEL99.95to100.00	5.067e-5	eas	9e-6	0	34	5.067e-5
chr22-038867228-G-GGGGGGTGGGGGGC	chr22	38867228	G	GGGGGGTGGGGGGC	34727	VQSRTrancheINDEL99.95to100.00	0	none	0	0	34	1e-6
chr22-038867228-G-GGGGGGTGGGGGGGGGGGGGGGGCC	chr22	38867228	G	GGGGGGTGGGGGGGGGGGGGGGGCC	34727	VQSRTrancheINDEL99.95to100.00	1.57e-6	nfe	0	0	34	1.57e-6
chr22-038867228-G-GGTGGGGGGC	chr22	38867228	G	GGTGGGGGGC	34727	VQSRTrancheINDEL99.95to100.00	2.194e-5	nfe	9e-6	0	34	2.194e-5
chr22-038867228-G-GGTGGGGGGGGGCCGGGGGGGGGGGGGGGGGCC	chr22	38867228	G	GGTGGGGGGGGGCCGGGGGGGGGGGGGGGGGCC	34727	VQSRTrancheINDEL99.95to100.00	0	none	0	0	34	1e-6
chr22-038867228-G-GGTGGGGGGGGGGGGC	chr22	38867228	G	GGTGGGGGGGGGGGGC	34727	VQSRTrancheINDEL99.95to100.00	5.071e-5	eas	9e-6	0	34	5.071e-5
chr22-038867228-G-GGTGGGGGTGGGGGGGGGCGGGGGGGGGGGGGTTGGGGGGGGGGGGGGGGGC	chr22	38867228	G	GGTGGGGGTGGGGGGGGGCGGGGGGGGGGGGGTTGGGGGGGGGGGGGGGGGC	34727	VQSRTrancheINDEL99.95to100.00	0	none	0	0	34	1e-6
chr22-038867228-G-GTGGGGGGGGGGGC	chr22	38867228	G	GTGGGGGGGGGGGC	34727	VQSRTrancheINDEL99.95to100.00	0	none	0	0	34	1e-6
chr22-038867228-G-GTTGGC	chr22	38867228	G	GTTGGC	34727	VQSRTrancheINDEL99.95to100.00	0	none	0	1	34	1e-6
chr22-038867228-G-T	chr22	38867228	G	T	34727	VQSRTrancheINDEL99.95to100.00	2.3339e-4	nfe	9e-6	0	34	2.3339e-4
chr22-038867346-G-T	chr22	38867346	G	T	69155	PASS	0.016071	afr	0.002917	1	134	0.016071
chr22-038871307-C-T	chr22	38871307	C	T	16442966	PASS	0.85924	amr	0.7902380000000002	105	134	0.85924
chr22-038871324-TG-T	chr22	38871324	TG	T	291961.97	PASS	9.406e-5	sas	3.6999999999999985e-5	0	132	9.406e-5
chr22-038871324-TG-TGG	chr22	38871324	TG	TGG	291961.97	PASS	0	none	0.01793400000000002	2	132	0.01793400000000002
chr22-038871324-TG-TGGG	chr22	38871324	TG	TGGG	291961.97	PASS	0	none	3.6999999999999985e-5	0	132	3.6999999999999985e-5
chr22-038871373-G-T	chr22	38871373	G	T	1106550	PASS	0.054873	mid	0.04748	7	134	0.054873
chr22-038871510-C-A	chr22	38871510	C	A	133532	PASS	0	none	0	0	134	1e-6
chr22-038871510-C-T	chr22	38871510	C	T	133532	PASS	0.0065965	nfe	0.003372	1	134	0.0065965
chr22-038871891-G-A	chr22	38871891	G	A	1107	PASS	2.468e-5	nfe	0	1	134	2.468e-5
chr22-038871967-A-C	chr22	38871967	A	C	2301	VQSRTrancheSNP99.90to99.95	0.0011304	eas	0.003036	2	50	0.003036
chr22-038872077-GC-*	chr22	38872077	GC	*	7240	PASS	0	none	0	0	8	1e-6
chr22-038872077-GC-AC	chr22	38872077	GC	AC	7240	PASS	0	none	3.810000000000003e-4	0	8	3.810000000000003e-4
chr22-038872077-GC-G	chr22	38872077	GC	G	7240	PASS	7.17e-6	sas	9e-6	0	8	9e-6
chr22-038872077-GC-TC	chr22	38872077	GC	TC	7240	PASS	0	none	0	0	8	1e-6
chr22-038921099-C-T	chr22	38921099	C	T	7237	PASS	0	none	0.005064	0	0	0.005064
chr22-038959410-A-G	chr22	38959410	A	G	5788840	PASS	0.66042	afr	0.4204929999999997	50	134	0.66042
chr22-038959567-A-G	chr22	38959567	A	G	461262	PASS	0.10662	afr	0.01503799999999998	1	134	0.10662
chr22-038959712-G-A	chr22	38959712	G	A	15455407	PASS	0.94292	eas	0.6575720000000002	87	134	0.94292
chr22-038959777-C-T	chr22	38959777	C	T	88689	PASS	0.019689	mid	0.006215	1	134	0.019689
chr22-038961267-C-T	chr22	38961267	C	T	702520	VQSRTrancheSNP99.80to99.90	0.09981	sas	0.08047000000000003	1	108	0.09981
chr22-038961278-T-A	chr22	38961278	T	A	748269	VQSRTrancheSNP99.70to99.80	0	none	3.6999999999999985e-5	0	106	3.6999999999999985e-5
chr22-038961278-T-C	chr22	38961278	T	C	748269	VQSRTrancheSNP99.70to99.80	0.053183	afr	0.21118400000000004	5	106	0.21118400000000004
chr22-038961294-G-A	chr22	38961294	G	A	911900	VQSRTrancheSNP99.70to99.80	0.067508	nfe	0.038129	8	116	0.067508
chr22-038961294-G-T	chr22	38961294	G	T	911900	VQSRTrancheSNP99.70to99.80	0	none	0	0	116	1e-6
chr22-038961576-C-T	chr22	38961576	C	T	6195904	VQSRTrancheSNP99.95to100.00	0.30886	sas	0.165961	23	134	0.30886
chr22-038961581-T-C	chr22	38961581	T	C	3641507	PASS	0.23015	eas	0.219328	27	134	0.23015
chr22-038961629-A-G	chr22	38961629	A	G	7193461	PASS	0.47314	afr	0.41373399999999955	51	134	0.47314
chr22-038961705-G-T	chr22	38961705	G	T	14004	PASS	0.030733	eas	0.00144799999999999	1	132	0.030733
chr22-038961716-T-G	chr22	38961716	T	G	139931	ExcessHet	0.18377	sas	0.04836300000000002	0	14	0.18377
chr22-038961716-T-TG	chr22	38961716	T	TG	139931	ExcessHet	0	none	0	0	14	1e-6
chr22-038962032-A-C	chr22	38962032	A	C	3319589	PASS	0.30886	eas	0.08857300000000001	15	134	0.30886
chr22-038962236-C-T	chr22	38962236	C	T	419610	ExcessHet	0.030809	mid	0.05971800000000001	3	134	0.05971800000000001
chr22-038962626-G-A	chr22	38962626	G	A	57265	PASS	0.0080608	eas	0.01932600000000001	1	120	0.01932600000000001
chr22-038962775-G-A	chr22	38962775	G	A	457743	PASS	0.12319	eas	0.030278	1	106	0.12319
chr22-038962831-G-A	chr22	38962831	G	A	2158	PASS	1.7779e-4	nfe	3.6999999999999985e-5	1	72	1.7779e-4
chr22-038962947-G-A	chr22	38962947	G	A	47	PASS	0	none	9e-6	0	6	9e-6
chr22-038962947-G-C	chr22	38962947	G	C	47	PASS	0	none	9e-6	0	6	9e-6
chr22-038962954-TCTC-*	chr22	38962954	TCTC	*	237	VQSRTrancheINDEL95.00to96.00	0	none	4.480000000000004e-4	0	8	4.480000000000004e-4
chr22-038962954-TCTC-ACTC	chr22	38962954	TCTC	ACTC	237	VQSRTrancheINDEL95.00to96.00	0	none	6.999999999999998e-5	0	8	6.999999999999998e-5
chr22-038962954-TCTC-CCTC	chr22	38962954	TCTC	CCTC	237	VQSRTrancheINDEL95.00to96.00	0	none	9e-6	0	8	9e-6
chr22-038962954-TCTC-T	chr22	38962954	TCTC	T	237	VQSRTrancheINDEL95.00to96.00	0	none	0	0	8	1e-6
chr22-038962956-TC-*	chr22	38962956	TC	*	3174	VQSRTrancheINDEL99.50to99.90	0	none	3.810000000000003e-4	0	8	3.810000000000003e-4
chr22-038962956-TC-AC	chr22	38962956	TC	AC	3174	VQSRTrancheINDEL99.50to99.90	0	none	3.810000000000003e-4	0	8	3.810000000000003e-4
chr22-038962956-TC-CC	chr22	38962956	TC	CC	3174	VQSRTrancheINDEL99.50to99.90	0	none	2.2000000000000003e-5	0	8	2.2000000000000003e-5
chr22-038962956-TC-T	chr22	38962956	TC	T	3174	VQSRTrancheINDEL99.50to99.90	0	none	6.999999999999998e-5	0	8	6.999999999999998e-5
chr22-038962956-TC-TAAAC	chr22	38962956	TC	TAAAC	3174	VQSRTrancheINDEL99.50to99.90	0	none	0	0	8	1e-6
chr22-038962956-TC-TAAC	chr22	38962956	TC	TAAC	3174	VQSRTrancheINDEL99.50to99.90	0	none	1.6699999999999994e-4	0	8	1.6699999999999994e-4
chr22-038962956-TC-TAC	chr22	38962956	TC	TAC	3174	VQSRTrancheINDEL99.50to99.90	0	none	4.710000000000004e-4	0	8	4.710000000000004e-4
chr22-038962957-CAAA-*	chr22	38962957	CAAA	*	463549	PASS	0	none	2.93e-4	0	0	2.93e-4
chr22-038962957-CAAA-AAAA	chr22	38962957	CAAA	AAAA	463549	PASS	0	none	0.00178599999999999	0	0	0.00178599999999999
chr22-038962957-CAAA-C	chr22	38962957	CAAA	C	463549	PASS	0	none	5.2999999999999994e-5	0	0	5.2999999999999994e-5
chr22-038962957-CAAA-CA	chr22	38962957	CAAA	CA	463549	PASS	0	none	0.004247	0	0	0.004247
chr22-038962957-CAAA-CAA	chr22	38962957	CAAA	CAA	463549	PASS	0	none	0.123875	0	0	0.123875
chr22-038962957-CAAA-CAAAA	chr22	38962957	CAAA	CAAAA	463549	PASS	0	none	0.05875500000000002	0	0	0.05875500000000002
chr22-038962957-CAAA-CAAAAA	chr22	38962957	CAAA	CAAAAA	463549	PASS	0	none	0.007094	0	0	0.007094
chr22-038962957-CAAA-CAAAAAA	chr22	38962957	CAAA	CAAAAAA	463549	PASS	0	none	6.540000000000003e-4	0	0	6.540000000000003e-4
chr22-038962957-CAAA-CAAAAAAA	chr22	38962957	CAAA	CAAAAAAA	463549	PASS	0	none	6.999999999999998e-5	0	0	6.999999999999998e-5
chr22-038962957-CAAA-CAAAAAAAA	chr22	38962957	CAAA	CAAAAAAAA	463549	PASS	0	none	9e-6	0	0	9e-6
chr22-038962957-CAAA-CAAAAAAAAAA	chr22	38962957	CAAA	CAAAAAAAAAA	463549	PASS	0	none	0	0	0	1e-6
chr22-038962957-CAAA-CAAAAAAAAAAA	chr22	38962957	CAAA	CAAAAAAAAAAA	463549	PASS	0	none	2.2000000000000003e-5	0	0	2.2000000000000003e-5
chr22-038982556-G-*	chr22	38982556	G	*	22509	PASS	0	none	7.010000000000006e-4	0	18	7.010000000000006e-4
chr22-038982556-G-A	chr22	38982556	G	A	22509	PASS	0.0068715	afr	5.39e-4	0	18	0.0068715
chr22-038982556-G-C	chr22	38982556	G	C	22509	PASS	0.0050678	eas	0.00805399999999999	2	18	0.00805399999999999
chr22-038982561-T-*	chr22	38982561	T	*	7263	PASS	0	none	0.002208	0	24	0.002208
chr22-038982561-T-A	chr22	38982561	T	A	7263	PASS	3.2656e-4	eas	0.00105699999999999	0	24	0.00105699999999999
chr22-038982561-T-C	chr22	38982561	T	C	7263	PASS	7.9982e-4	eas	0.002707	1	24	0.002707
chr22-038982562-G-*	chr22	38982562	G	*	5020	PASS	0	none	0.002213	0	114	0.002213
chr22-038982562-G-C	chr22	38982562	G	C	5020	PASS	1.7121e-4	eas	0.002139	1	114	0.002139
chr22-038982562-G-T	chr22	38982562	G	T	5020	PASS	3.3e-7	nfe	1.0799999999999996e-4	0	114	1.0799999999999996e-4
chr22-038982567-A-*	chr22	38982567	A	*	3537	PASS	0	none	9.849999999999991e-4	0	28	9.849999999999991e-4
chr22-038982567-A-C	chr22	38982567	A	C	3537	PASS	4.5395e-4	eas	0.00186099999999999	1	28	0.00186099999999999
chr22-038982568-G-*	chr22	38982568	G	*	3442	PASS	0	none	9.849999999999991e-4	0	30	9.849999999999991e-4
chr22-038982568-G-C	chr22	38982568	G	C	3442	PASS	2.7836e-4	eas	0.00193599999999999	1	30	0.00193599999999999
chr22-038983987-A-G	chr22	38983987	A	G	966804	PASS	0.087543	nfe	0.05703700000000002	8	130	0.087543
chr22-038983991-T-C	chr22	38983991	T	C	977350	PASS	0.090406	nfe	0.05714400000000001	8	130	0.090406
chr22-038984190-C-T	chr22	38984190	C	T	67105	PASS	0.0033533	afr	0.00204	1	132	0.0033533
chr22-038985756-T-A	chr22	38985756	T	A	419	VQSRTrancheSNP99.80to99.90	3.291e-5	eas	1.6699999999999994e-4	0	68	1.6699999999999994e-4
chr22-038985821-A-G	chr22	38985821	A	G	21798705	PASS	0.69035	sas	0.5789870000000004	86	132	0.69035
chr22-038985835-C-T	chr22	38985835	C	T	405473	PASS	0.09327	afr	0.00852099999999998	1	132	0.09327
chr22-038985899-A-C	chr22	38985899	A	C	119460	PASS	0.021464	afr	0.001966	1	132	0.021464
chr22-038985930-C-T	chr22	38985930	C	T	3427560	VQSRTrancheSNP99.80to99.90	0.18115	afr	0.06024900000000001	8	132	0.18115
chr22-038985994-T-C	chr22	38985994	T	C	37453848	VQSRTrancheSNP99.95to100.00	0.69647	sas	0.5794200000000004	86	132	0.69647
chr22-038986074-C-A	chr22	38986074	C	A	60514398	PASS	0.97141	eas	0.9257520000000004	128	132	0.97141
chr22-038986409-T-C	chr22	38986409	T	C	385902	PASS	0.12771	afr	0.012176	1	132	0.12771
chr22-038986477-G-A	chr22	38986477	G	A	102557	PASS	0.043499	afr	0.005442	1	132	0.043499
chr22-038989658-G-A	chr22	38989658	G	A	539894	PASS	0.11133	sas	0.04894000000000001	7	128	0.11133
chr22-038991212-C-A	chr22	38991212	C	A	1297564	ExcessHet	0	none	0	0	132	1e-6
chr22-038991212-C-T	chr22	38991212	C	T	1297564	ExcessHet	0.14245	sas	0.102554	18	132	0.14245
chr22-038991271-T-A	chr22	38991271	T	A	205	VQSRTrancheSNP99.90to99.95	7.7525e-4	nfe	2.7300000000000035e-4	0	126	7.7525e-4
chr22-038991280-C-T	chr22	38991280	C	T	13538620	ExcessHet	0.49455	sas	0.42885199999999973	61	132	0.49455
chr22-038991521-C-T	chr22	38991521	C	T	175271	PASS	0.0025509	eas	0.02263300000000001	7	126	0.02263300000000001
chr22-038991526-C-T	chr22	38991526	C	T	210163	ExcessHet	0.0036634	afr	0.029869	7	126	0.029869
chr22-038991553-C-T	chr22	38991553	C	T	39397469	ExcessHet	0.5661	sas	0.46449799999999936	64	126	0.5661
chr22-038991574-G-A	chr22	38991574	G	A	18347	VQSRTrancheSNP99.95to100.00	2.7623e-4	afr	5.180000000000002e-4	1	132	5.180000000000002e-4
chr22-038991574-G-T	chr22	38991574	G	T	18347	VQSRTrancheSNP99.95to100.00	4.843e-5	nfe	0	0	132	4.843e-5
chr22-038991650-G-T	chr22	38991650	G	T	9596296	VQSRTrancheSNP99.70to99.80	0.34065	eas	0.22069100000000005	34	132	0.34065
chr22-038991675-G-T	chr22	38991675	G	T	17369	VQSRTrancheSNP99.80to99.90	6.6388e-4	nfe	0.00105999999999999	1	132	0.00105999999999999
chr22-038991724-G-*	chr22	38991724	G	*	399607	VQSRTrancheSNP99.80to99.90	0	none	9e-6	0	132	9e-6
chr22-038991724-G-A	chr22	38991724	G	A	399607	VQSRTrancheSNP99.80to99.90	0.03196	nfe	0.019808	4	132	0.03196
chr22-038992005-C-T	chr22	38992005	C	T	48782	PASS	0.026078	afr	9.640000000000004e-4	1	132	0.026078
chr22-038992172-T-C	chr22	38992172	T	C	100517	VQSRTrancheSNP99.90to99.95	0.0073477	sas	0.007275	1	132	0.0073477
chr22-038992202-G-*	chr22	38992202	G	*	8148539	VQSRTrancheSNP99.95to100.00	0	none	0	0	104	1e-6
chr22-038992202-G-A	chr22	38992202	G	A	8148539	VQSRTrancheSNP99.95to100.00	0.27847	eas	0.23001	37	104	0.27847
chr22-038992202-G-C	chr22	38992202	G	C	8148539	VQSRTrancheSNP99.95to100.00	6.9606e-4	sas	0.002163	0	104	0.002163
chr22-038992209-T-A	chr22	38992209	T	A	211	PASS	7.5e-7	nfe	1.0799999999999996e-4	1	100	1.0799999999999996e-4
chr22-038992211-T-*	chr22	38992211	T	*	8525529	VQSRTrancheSNP99.95to100.00	0	none	0	0	126	1e-6
chr22-038992211-T-G	chr22	38992211	T	G	8525529	VQSRTrancheSNP99.95to100.00	0.26607	eas	0.239939	39	126	0.26607
chr22-038992481-T-A	chr22	38992481	T	A	2762497	PASS	0.069348	nfe	0.05696300000000002	9	134	0.069348
chr22-038992822-T-C	chr22	38992822	T	C	4573245	PASS	0.66196	afr	0.4683809999999994	39	70	0.66196
chr22-038992822-T-G	chr22	38992822	T	G	4573245	PASS	1.1302e-4	nfe	1.88e-4	0	70	1.88e-4
chr22-038992828-A-G	chr22	38992828	A	G	83479	PASS	0.081998	afr	0.00850499999999998	0	64	0.081998
chr22-038992874-A-C	chr22	38992874	A	C	217	PASS	0	none	0	0	20	1e-6
chr22-038992874-A-G	chr22	38992874	A	G	217	PASS	0	none	0	1	20	1e-6
chr22-038992988-T-C	chr22	38992988	T	C	713869	PASS	0.37603	sas	0.2653079999999996	0	0	0.37603
chr22-038993023-A-C	chr22	38993023	A	C	243906	PASS	0.15857	sas	0.08678100000000002	0	0	0.15857
chr22-038993056-G-C	chr22	38993056	G	C	284643	VQSRTrancheSNP99.80to99.90	0.1619	amr	0.13604200000000002	0	0	0.1619
chr22-039014409-C-T	chr22	39014409	C	T	128793	PASS	0.015287	mid	0.0048	1	134	0.015287
chr22-039014464-T-*	chr22	39014464	T	*	9242	PASS	0	none	2.9400000000000004e-4	0	60	2.9400000000000004e-4
chr22-039014464-T-A	chr22	39014464	T	A	9242	PASS	9.0494e-4	eas	0.005508	3	60	0.005508
chr22-039014464-T-C	chr22	39014464	T	C	9242	PASS	3.2641e-4	eas	6.320000000000003e-4	0	60	6.320000000000003e-4
chr22-039014464-T-G	chr22	39014464	T	G	9242	PASS	0	none	0	0	60	1e-6
chr22-039014465-GCCCCA-*	chr22	39014465	GCCCCA	*	298	VQSRTrancheINDEL99.95to100.00	0	none	2.9400000000000004e-4	0	128	2.9400000000000004e-4
chr22-039014465-GCCCCA-CCCCCA	chr22	39014465	GCCCCA	CCCCCA	298	VQSRTrancheINDEL99.95to100.00	0	none	2.2000000000000003e-5	0	128	2.2000000000000003e-5
chr22-039014465-GCCCCA-G	chr22	39014465	GCCCCA	G	298	VQSRTrancheINDEL99.95to100.00	0	none	0	0	128	1e-6
chr22-039014465-GCCCCA-GCCCCCA	chr22	39014465	GCCCCA	GCCCCCA	298	VQSRTrancheINDEL99.95to100.00	0	none	0	0	128	1e-6
chr22-039014465-GCCCCA-GGCCCCCA	chr22	39014465	GCCCCA	GGCCCCCA	298	VQSRTrancheINDEL99.95to100.00	0	none	7.099999999999998e-5	0	128	7.099999999999998e-5
chr22-039014465-GCCCCA-TCCCCA	chr22	39014465	GCCCCA	TCCCCA	298	VQSRTrancheINDEL99.95to100.00	0	none	9e-6	0	128	9e-6
chr22-039014469-CAG-*	chr22	39014469	CAG	*	1344.97	VQSRTrancheINDEL99.95to100.00	0	none	0	0	126	1e-6
chr22-039014469-CAG-C	chr22	39014469	CAG	C	1344.97	VQSRTrancheINDEL99.95to100.00	2.489e-5	afr	9.640000000000004e-4	0	126	9.640000000000004e-4
chr22-039014470-A-*	chr22	39014470	A	*	15599	PASS	0	none	9.859999999999992e-4	0	48	9.859999999999992e-4
chr22-039014470-A-C	chr22	39014470	A	C	15599	PASS	5.652e-4	eas	0.00602	3	48	0.00602
chr22-039014470-A-T	chr22	39014470	A	T	15599	PASS	6.517e-4	afr	3.3700000000000044e-4	0	48	6.517e-4
chr22-039014471-GC-*	chr22	39014471	GC	*	7863	VQSRTrancheINDEL99.95to100.00	0	none	9.620000000000004e-4	0	68	9.620000000000004e-4
chr22-039014471-GC-AC	chr22	39014471	GC	AC	7863	VQSRTrancheINDEL99.95to100.00	0	none	2.2000000000000003e-5	0	68	2.2000000000000003e-5
chr22-039014471-GC-CC	chr22	39014471	GC	CC	7863	VQSRTrancheINDEL99.95to100.00	0	none	0.004919	2	68	0.004919
chr22-039014471-GC-G	chr22	39014471	GC	G	7863	VQSRTrancheINDEL99.95to100.00	0	none	0	0	68	1e-6
chr22-039014476-A-*	chr22	39014476	A	*	7188	PASS	0	none	3.3700000000000044e-4	0	46	3.3700000000000044e-4
chr22-039014476-A-C	chr22	39014476	A	C	7188	PASS	2.6498e-4	sas	0.005147	1	46	0.005147
chr22-039014479-T-*	chr22	39014479	T	*	3960	PASS	0	none	2.9400000000000004e-4	0	54	2.9400000000000004e-4
chr22-039014479-T-A	chr22	39014479	T	A	3960	PASS	2.41e-6	nfe	3.150000000000005e-4	0	54	3.150000000000005e-4
chr22-039014479-T-C	chr22	39014479	T	C	3960	PASS	1.1035e-4	amr	0.00142099999999999	1	54	0.00142099999999999
chr22-039014495-C-A	chr22	39014495	C	A	4559130	PASS	9.2e-6	eas	0	0	132	9.2e-6
chr22-039014495-C-G	chr22	39014495	C	G	4559130	PASS	0.41877	mid	0.33620099999999986	32	132	0.41877
chr22-039014495-C-T	chr22	39014495	C	T	4559130	PASS	1.9188e-4	eas	2.2000000000000003e-5	0	132	1.9188e-4
chr22-039015860-C-T	chr22	39015860	C	T	5039293	PASS	0.7282	amr	0.5688030000000003	87	128	0.7282
chr22-039015874-ATTTTTTT-*	chr22	39015874	ATTTTTTT	*	1944670	ExcessHet	0	none	1.27e-4	0	86	1.27e-4
chr22-039015874-ATTTTTTT-A	chr22	39015874	ATTTTTTT	A	1944670	ExcessHet	8.09e-6	nfe	2.2000000000000003e-5	0	86	2.2000000000000003e-5
chr22-039015874-ATTTTTTT-AT	chr22	39015874	ATTTTTTT	AT	1944670	ExcessHet	0	none	4.490000000000005e-4	0	86	4.490000000000005e-4
chr22-039015874-ATTTTTTT-ATT	chr22	39015874	ATTTTTTT	ATT	1944670	ExcessHet	0	none	0.002262	0	86	0.002262
chr22-039015874-ATTTTTTT-ATTT	chr22	39015874	ATTTTTTT	ATTT	1944670	ExcessHet	0	none	0.008407	1	86	0.008407
chr22-039015874-ATTTTTTT-ATTTT	chr22	39015874	ATTTTTTT	ATTTT	1944670	ExcessHet	0	none	0.034775	2	86	0.034775
chr22-039015874-ATTTTTTT-ATTTTT	chr22	39015874	ATTTTTTT	ATTTTT	1944670	ExcessHet	0	none	0.131175	10	86	0.131175
chr22-039015874-ATTTTTTT-ATTTTTT	chr22	39015874	ATTTTTTT	ATTTTTT	1944670	ExcessHet	0	none	0.3259869999999996	34	86	0.3259869999999996
chr22-039015874-ATTTTTTT-ATTTTTTTT	chr22	39015874	ATTTTTTT	ATTTTTTTT	1944670	ExcessHet	0	none	0.06912900000000002	5	86	0.06912900000000002
chr22-039015874-ATTTTTTT-ATTTTTTTTT	chr22	39015874	ATTTTTTT	ATTTTTTTTT	1944670	ExcessHet	0	none	0.00970699999999999	1	86	0.00970699999999999
chr22-039015874-ATTTTTTT-ATTTTTTTTTT	chr22	39015874	ATTTTTTT	ATTTTTTTTTT	1944670	ExcessHet	0	none	9.390000000000004e-4	0	86	9.390000000000004e-4
chr22-039015874-ATTTTTTT-ATTTTTTTTTTT	chr22	39015874	ATTTTTTT	ATTTTTTTTTTT	1944670	ExcessHet	0	none	5.2999999999999994e-5	0	86	5.2999999999999994e-5
chr22-039015874-ATTTTTTT-ATTTTTTTTTTTT	chr22	39015874	ATTTTTTT	ATTTTTTTTTTTT	1944670	ExcessHet	0	none	9e-6	0	86	9e-6
chr22-039015874-ATTTTTTT-ATTTTTTTTTTTTT	chr22	39015874	ATTTTTTT	ATTTTTTTTTTTTT	1944670	ExcessHet	0	none	0	0	86	1e-6
chr22-039015874-ATTTTTTT-TTTTTTTT	chr22	39015874	ATTTTTTT	TTTTTTTT	1944670	ExcessHet	0	none	7.260000000000005e-4	0	86	7.260000000000005e-4
chr22-039015885-T-C	chr22	39015885	T	C	131583	PASS	0.023843	nfe	0.01545199999999999	5	116	0.023843
chr22-039015885-T-TC	chr22	39015885	T	TC	131583	PASS	3.596e-5	nfe	0	0	116	3.596e-5
chr22-039017636-T-A	chr22	39017636	T	A	62021	PASS	0.02027	afr	0.002741	1	134	0.02027
chr22-039017663-C-T	chr22	39017663	C	T	7189739	PASS	0.56505	afr	0.338867	60	134	0.56505
chr22-039017742-GTCC-G	chr22	39017742	GTCC	G	27222.97	PASS	2.552e-4	sas	0.00588	1	134	0.00588
chr22-039017742-GTCC-GCC	chr22	39017742	GTCC	GCC	27222.97	PASS	0	none	0	0	134	1e-6
chr22-039017743-T-*	chr22	39017743	T	*	44345	PASS	0	none	0.005854	1	134	0.005854
chr22-039017743-T-C	chr22	39017743	T	C	44345	PASS	0.007177	afr	0.00108399999999999	0	134	0.007177
chr22-039017997-C-T	chr22	39017997	C	T	1011	PASS	6.246e-5	sas	0	1	134	6.246e-5
chr22-039018082-G-A	chr22	39018082	G	A	508135	PASS	0.18805	afr	0.01459099999999999	1	134	0.18805
chr22-039018161-A-G	chr22	39018161	A	G	18270978	PASS	0.74363	amr	0.6055160000000004	91	134	0.74363
chr22-039018202-G-A	chr22	39018202	G	A	214799	PASS	1.028e-5	afr	1.27e-4	0	134	1.27e-4
chr22-039018202-G-C	chr22	39018202	G	C	214799	PASS	0.052344	afr	0.007016	1	134	0.052344
chr22-039018219-A-G	chr22	39018219	A	G	17965048	PASS	0.74351	amr	0.608033	91	134	0.74351
chr22-039018235-G-A	chr22	39018235	G	A	7763483	PASS	0.30398	nfe	0.25739599999999974	31	134	0.30398
chr22-039018434-A-G	chr22	39018434	A	G	133820	PASS	0.012435	nfe	0.006628	3	134	0.012435
chr22-039018434-A-T	chr22	39018434	A	T	133820	PASS	0	none	0	0	134	1e-6
chr22-039018518-C-T	chr22	39018518	C	T	227900	PASS	0.028017	nfe	0.019808	2	132	0.028017
chr22-039018620-C-T	chr22	39018620	C	T	3779	PASS	0.003827	afr	4.500000000000005e-4	0	108	0.003827
chr22-039018694-C-G	chr22	39018694	C	G	1312307	PASS	0.40427	sas	0.2962899999999997	13	46	0.40427
chr22-039018761-C-T	chr22	39018761	C	T	494618	PASS	0.41886	amr	0.16876700000000003	0	0	0.41886
chr22-039018899-G-A	chr22	39018899	G	A	249728	PASS	0	none	9e-6	0	0	9e-6
chr22-039018899-G-T	chr22	39018899	G	T	249728	PASS	0.18277	nfe	0.107164	0	0	0.18277
chr22-039020988-C-T	chr22	39020988	C	T	2591	PASS	0.0013691	nfe	8.180000000000003e-4	0	0	0.0013691
chr22-039021106-CTTTTTTT-C	chr22	39021106	CTTTTTTT	C	181378	PASS	0	none	0	0	0	1e-6
chr22-039021106-CTTTTTTT-CT	chr22	39021106	CTTTTTTT	CT	181378	PASS	0	none	3.6999999999999985e-5	0	0	3.6999999999999985e-5
chr22-039021106-CTTTTTTT-CTT	chr22	39021106	CTTTTTTT	CTT	181378	PASS	0	none	5.850000000000005e-4	0	0	5.850000000000005e-4
chr22-039021106-CTTTTTTT-CTTT	chr22	39021106	CTTTTTTT	CTTT	181378	PASS	0	none	0.00146699999999999	0	0	0.00146699999999999
chr22-039021106-CTTTTTTT-CTTTT	chr22	39021106	CTTTTTTT	CTTTT	181378	PASS	0	none	0.004018	0	0	0.004018
chr22-039021106-CTTTTTTT-CTTTTT	chr22	39021106	CTTTTTTT	CTTTTT	181378	PASS	0	none	0.01127199999999999	0	0	0.01127199999999999
chr22-039021106-CTTTTTTT-CTTTTTT	chr22	39021106	CTTTTTTT	CTTTTTT	181378	PASS	0	none	0.03321	0	0	0.03321
chr22-039021106-CTTTTTTT-CTTTTTTTT	chr22	39021106	CTTTTTTT	CTTTTTTTT	181378	PASS	0	none	0.04643000000000001	0	0	0.04643000000000001
chr22-039021106-CTTTTTTT-CTTTTTTTTT	chr22	39021106	CTTTTTTT	CTTTTTTTTT	181378	PASS	0	none	0.01226299999999998	0	0	0.01226299999999998
chr22-039021106-CTTTTTTT-CTTTTTTTTTT	chr22	39021106	CTTTTTTT	CTTTTTTTTTT	181378	PASS	0	none	0.001983	0	0	0.001983
chr22-039021106-CTTTTTTT-CTTTTTTTTTTT	chr22	39021106	CTTTTTTT	CTTTTTTTTTTT	181378	PASS	0	none	5.39e-4	0	0	5.39e-4
chr22-039021106-CTTTTTTT-CTTTTTTTTTTTT	chr22	39021106	CTTTTTTT	CTTTTTTTTTTTT	181378	PASS	0	none	1.6699999999999994e-4	0	0	1.6699999999999994e-4
chr22-039021106-CTTTTTTT-GTTTTTTT	chr22	39021106	CTTTTTTT	GTTTTTTT	181378	PASS	0	none	0	0	0	1e-6
chr22-039021137-T-*	chr22	39021137	T	*	233	PASS	0	none	0	0	0	1e-6
chr22-039021137-T-A	chr22	39021137	T	A	233	PASS	0	none	8.9e-5	0	0	8.9e-5
chr22-039021137-T-C	chr22	39021137	T	C	233	PASS	0	none	1.6699999999999994e-4	0	0	1.6699999999999994e-4
chr22-039021256-C-*	chr22	39021256	C	*	98872	PASS	0	none	3.6999999999999985e-5	0	36	3.6999999999999985e-5
chr22-039021256-C-T	chr22	39021256	C	T	98872	PASS	0.16711	afr	0.01505099999999998	0	36	0.16711
chr22-039021390-G-A	chr22	39021390	G	A	1928	PASS	6.0227e-4	nfe	8.9e-5	0	118	6.0227e-4
chr22-039021578-TC-*	chr22	39021578	TC	*	430564.97	PASS	0	none	0	0	134	1e-6
chr22-039021578-TC-T	chr22	39021578	TC	T	430564.97	PASS	0.18828	afr	0.01595900000000002	1	134	0.18828
chr22-039021615-C-A	chr22	39021615	C	A	402	PASS	7.3e-7	nfe	0	1	134	1e-6
chr22-039022718-G-A	chr22	39022718	G	A	147862	PASS	3.04e-6	nfe	2.2000000000000003e-5	0	134	2.2000000000000003e-5
chr22-039022718-G-C	chr22	39022718	G	C	147862	PASS	0.015903	nfe	0.002215	0	134	0.015903
chr22-039022718-G-T	chr22	39022718	G	T	147862	PASS	0.10876	afr	0.01385599999999999	1	134	0.10876
chr22-039022731-G-A	chr22	39022731	G	A	4162681	PASS	0.42457	mid	0.35942999999999986	42	134	0.42457
chr22-039022732-G-A	chr22	39022732	G	A	142423	VQSRTrancheSNP99.80to99.90	0.11582	afr	0.01112999999999999	1	134	0.11582
chr22-039022735-G-A	chr22	39022735	G	A	176846	PASS	0.13949	afr	0.01325199999999998	1	134	0.13949
chr22-039022739-C-T	chr22	39022739	C	T	149154	VQSRTrancheSNP99.70to99.80	0.12986	afr	0.01128699999999999	1	134	0.12986
chr22-039023107-CTATTTATTTATT-*	chr22	39023107	CTATTTATTTATT	*	4283828	PASS	0	none	9e-6	0	98	9e-6
chr22-039023107-CTATTTATTTATT-ATATTTATTTATT	chr22	39023107	CTATTTATTTATT	ATATTTATTTATT	4283828	PASS	0	none	9e-6	0	98	9e-6
chr22-039023107-CTATTTATTTATT-C	chr22	39023107	CTATTTATTTATT	C	4283828	PASS	6.7e-7	nfe	2.2000000000000003e-5	0	98	2.2000000000000003e-5
chr22-039023107-CTATTTATTTATT-CTATT	chr22	39023107	CTATTTATTTATT	CTATT	4283828	PASS	0	none	0.00174099999999999	1	98	0.00174099999999999
chr22-039023107-CTATTTATTTATT-CTATTTATT	chr22	39023107	CTATTTATTTATT	CTATTTATT	4283828	PASS	0	none	0.38213599999999975	37	98	0.38213599999999975
chr22-039023107-CTATTTATTTATT-CTATTTATTTATTTATT	chr22	39023107	CTATTTATTTATT	CTATTTATTTATTTATT	4283828	PASS	0	none	4.270000000000005e-4	0	98	4.270000000000005e-4
chr22-039023107-CTATTTATTTATT-CTATTTATTTATTTATTTATT	chr22	39023107	CTATTTATTTATT	CTATTTATTTATTTATTTATT	4283828	PASS	0	none	0.002939	0	98	0.002939
chr22-039023107-CTATTTATTTATT-CTATTTATTTATTTATTTATTTATT	chr22	39023107	CTATTTATTTATT	CTATTTATTTATTTATTTATTTATT	4283828	PASS	0	none	0.008383	1	98	0.008383
chr22-039023107-CTATTTATTTATT-CTATTTATTTATTTATTTATTTATTTATT	chr22	39023107	CTATTTATTTATT	CTATTTATTTATTTATTTATTTATTTATT	4283828	PASS	0	none	0.004488	1	98	0.004488
chr22-039023107-CTATTTATTTATT-CTATTTATTTATTTATTTATTTATTTATTTATT	chr22	39023107	CTATTTATTTATT	CTATTTATTTATTTATTTATTTATTTATTTATT	4283828	PASS	0	none	0.05656000000000002	21	98	0.05656000000000002
chr22-039023107-CTATTTATTTATT-CTATTTATTTATTTATTTATTTATTTATTTATTTATT	chr22	39023107	CTATTTATTTATT	CTATTTATTTATTTATTTATTTATTTATTTATTTATT	4283828	PASS	0	none	0.03143900000000001	9	98	0.03143900000000001
chr22-039023107-CTATTTATTTATT-CTATTTATTTATTTATTTATTTATTTATTTATTTATTTATT	chr22	39023107	CTATTTATTTATT	CTATTTATTTATTTATTTATTTATTTATTTATTTATTTATT	4283828	PASS	0	none	0.002337	1	98	0.002337
chr22-039023107-CTATTTATTTATT-CTCTTTATTTATTTATTTATTTATTTATTTATT	chr22	39023107	CTATTTATTTATT	CTCTTTATTTATTTATTTATTTATTTATTTATT	4283828	PASS	0	none	0	0	98	1e-6
chr22-039023107-CTATTTATTTATT-TTATTTATTTATT	chr22	39023107	CTATTTATTTATT	TTATTTATTTATT	4283828	PASS	0	none	3.6999999999999985e-5	0	98	3.6999999999999985e-5
chr22-039023111-T-*	chr22	39023111	T	*	278	PASS	0	none	0.4107589999999997	37	88	0.4107589999999997
chr22-039023111-T-G	chr22	39023111	T	G	278	PASS	1.74e-6	nfe	0	0	88	1.74e-6
chr22-039024936-G-*	chr22	39024936	G	*	1236239	PASS	0	none	5.2999999999999994e-5	0	134	5.2999999999999994e-5
chr22-039024936-G-C	chr22	39024936	G	C	1236239	PASS	0.29995	eas	0.086508	22	134	0.29995
chr22-039024995-T-*	chr22	39024995	T	*	11692	VQSRTrancheINDEL99.90to99.95	0	none	3.6999999999999985e-5	0	26	3.6999999999999985e-5
chr22-039024995-T-A	chr22	39024995	T	A	11692	VQSRTrancheINDEL99.90to99.95	0.0026099	eas	0.006944	0	26	0.006944
chr22-039024995-T-C	chr22	39024995	T	C	11692	VQSRTrancheINDEL99.90to99.95	4.414e-4	nfe	0.001985	0	26	0.001985
chr22-039024995-T-G	chr22	39024995	T	G	11692	VQSRTrancheINDEL99.90to99.95	5.251e-4	nfe	8.9e-5	0	26	5.251e-4
chr22-039024995-T-TC	chr22	39024995	T	TC	11692	VQSRTrancheINDEL99.90to99.95	7.618e-5	nfe	2.2899999999999996e-4	0	26	2.2899999999999996e-4
chr22-039024997-C-*	chr22	39024997	C	*	4334	VQSRTrancheINDEL99.95to100.00	0	none	3.6999999999999985e-5	0	96	3.6999999999999985e-5
chr22-039024997-C-A	chr22	39024997	C	A	4334	VQSRTrancheINDEL99.95to100.00	1.07e-6	nfe	9e-6	0	96	9e-6
chr22-039024997-C-CA	chr22	39024997	C	CA	4334	VQSRTrancheINDEL99.95to100.00	6.3193e-4	nfe	0.003141	0	96	0.003141
chr22-039024997-C-CAA	chr22	39024997	C	CAA	4334	VQSRTrancheINDEL99.95to100.00	0	none	0	0	96	1e-6
chr22-039024997-C-CAG	chr22	39024997	C	CAG	4334	VQSRTrancheINDEL99.95to100.00	0	none	0	0	96	1e-6
chr22-039024998-T-*	chr22	39024998	T	*	97790	VQSRTrancheINDEL99.95to100.00	0	none	3.6999999999999985e-5	0	16	3.6999999999999985e-5
chr22-039024998-T-A	chr22	39024998	T	A	97790	VQSRTrancheINDEL99.95to100.00	0.015596	eas	0.01993	0	16	0.01993
chr22-039024998-T-C	chr22	39024998	T	C	97790	VQSRTrancheINDEL99.95to100.00	0.0012946	nfe	0.00163899999999999	0	16	0.00163899999999999
chr22-039024998-T-G	chr22	39024998	T	G	97790	VQSRTrancheINDEL99.95to100.00	2.3334e-4	nfe	1.0699999999999996e-4	0	16	2.3334e-4
chr22-039024998-T-TA	chr22	39024998	T	TA	97790	VQSRTrancheINDEL99.95to100.00	7.895e-5	eas	2.2899999999999996e-4	0	16	2.2899999999999996e-4
chr22-039024998-T-TC	chr22	39024998	T	TC	97790	VQSRTrancheINDEL99.95to100.00	0.019653	sas	0.01488499999999998	0	16	0.019653
chr22-039024998-T-TCTCCCAGGCCC	chr22	39024998	T	TCTCCCAGGCCC	97790	VQSRTrancheINDEL99.95to100.00	0	none	0	0	16	1e-6
chr22-039024998-T-TG	chr22	39024998	T	TG	97790	VQSRTrancheINDEL99.95to100.00	0	none	9e-6	0	16	9e-6
chr22-039025003-CTG-*	chr22	39025003	CTG	*	17670	VQSRTrancheINDEL99.90to99.95	0	none	9e-6	0	96	9e-6
chr22-039025003-CTG-ATG	chr22	39025003	CTG	ATG	17670	VQSRTrancheINDEL99.90to99.95	0	none	3.6999999999999985e-5	0	96	3.6999999999999985e-5
chr22-039025003-CTG-C	chr22	39025003	CTG	C	17670	VQSRTrancheINDEL99.90to99.95	0.0017807	sas	0.002587	0	96	0.002587
chr22-039025003-CTG-CATG	chr22	39025003	CTG	CATG	17670	VQSRTrancheINDEL99.90to99.95	0	none	0.00159399999999999	1	96	0.00159399999999999
chr22-039025003-CTG-CTTG	chr22	39025003	CTG	CTTG	17670	VQSRTrancheINDEL99.90to99.95	0	none	5.41e-4	0	96	5.41e-4
chr22-039025004-T-*	chr22	39025004	T	*	96188	ExcessHet	0	none	0.002557	0	18	0.002557
chr22-039025004-T-A	chr22	39025004	T	A	96188	ExcessHet	0.087634	eas	0.03370300000000002	3	18	0.087634
chr22-039025004-T-C	chr22	39025004	T	C	96188	ExcessHet	0.03501	sas	0.01625000000000001	0	18	0.03501
chr22-039025004-T-G	chr22	39025004	T	G	96188	ExcessHet	0.0068703	eas	0.002357	1	18	0.0068703
chr22-039025004-T-TC	chr22	39025004	T	TC	96188	ExcessHet	2.0817e-4	sas	5.2999999999999994e-5	0	18	2.0817e-4
chr22-039025004-T-TG	chr22	39025004	T	TG	96188	ExcessHet	1.2459e-4	sas	1.27e-4	0	18	1.27e-4
chr22-039025004-T-TTC	chr22	39025004	T	TTC	96188	ExcessHet	5.126e-5	sas	9e-6	0	18	5.126e-5
chr22-039025010-A-*	chr22	39025010	A	*	363798	ExcessHet	0	none	5.170000000000003e-4	0	20	5.170000000000003e-4
chr22-039025010-A-AC	chr22	39025010	A	AC	363798	ExcessHet	9.423e-5	sas	9e-6	0	20	9.423e-5
chr22-039025010-A-ACC	chr22	39025010	A	ACC	363798	ExcessHet	0	none	0	0	20	1e-6
chr22-039025010-A-C	chr22	39025010	A	C	363798	ExcessHet	0.25198	sas	0.098896	2	20	0.25198
chr22-039025015-G-*	chr22	39025015	G	*	279815	ExcessHet	0	none	0.01719500000000001	0	18	0.01719500000000001
chr22-039025015-G-A	chr22	39025015	G	A	279815	ExcessHet	0.0019371	mid	2.2000000000000003e-5	0	18	0.0019371
chr22-039025015-G-C	chr22	39025015	G	C	279815	ExcessHet	0.22503	sas	0.079098	6	18	0.22503
chr22-039025015-G-T	chr22	39025015	G	T	279815	ExcessHet	0	none	0	0	18	1e-6
chr22-039025017-A-*	chr22	39025017	A	*	182480	ExcessHet	0	none	0.01712000000000001	0	18	0.01712000000000001
chr22-039025017-A-AC	chr22	39025017	A	AC	182480	ExcessHet	2.2636e-4	sas	2.2000000000000003e-5	0	18	2.2636e-4
chr22-039025017-A-C	chr22	39025017	A	C	182480	ExcessHet	0.14052	sas	0.04808600000000002	3	18	0.14052
chr22-039025022-T-*	chr22	39025022	T	*	159745	ExcessHet	0	none	3.590000000000004e-4	0	18	3.590000000000004e-4
chr22-039025022-T-A	chr22	39025022	T	A	159745	ExcessHet	0.024883	eas	0.00453	3	18	0.024883
chr22-039025022-T-C	chr22	39025022	T	C	159745	ExcessHet	0.10799	sas	0.04469700000000001	2	18	0.10799
chr22-039025022-T-TC	chr22	39025022	T	TC	159745	ExcessHet	0	none	0	0	18	1e-6
chr22-039025025-TG-*	chr22	39025025	TG	*	10482	VQSRTrancheINDEL99.95to100.00	0	none	0.01357599999999999	0	14	0.01357599999999999
chr22-039025025-TG-AG	chr22	39025025	TG	AG	10482	VQSRTrancheINDEL99.95to100.00	0	none	0.002382	4	14	0.002382
chr22-039025025-TG-CG	chr22	39025025	TG	CG	10482	VQSRTrancheINDEL99.95to100.00	0	none	0.00181099999999999	0	14	0.00181099999999999
chr22-039025025-TG-T	chr22	39025025	TG	T	10482	VQSRTrancheINDEL99.95to100.00	0	none	2.2000000000000003e-5	0	14	2.2000000000000003e-5
chr22-039025451-G-A	chr22	39025451	G	A	10630	PASS	3.1761e-4	nfe	1.27e-4	1	134	3.1761e-4
chr22-039025587-G-A	chr22	39025587	G	A	7151	PASS	4.5844e-4	eas	3.6999999999999985e-5	1	134	4.5844e-4
chr22-039025590-A-G	chr22	39025590	A	G	4459	VQSRTrancheSNP99.95to100.00	4.3716e-4	eas	9e-6	1	134	4.3716e-4
chr22-039025602-C-A	chr22	39025602	C	A	400738	PASS	0.01626	sas	0.004877	1	134	0.01626
chr22-039025734-A-C	chr22	39025734	A	C	184997	PASS	0.051331	afr	0.00668	1	132	0.051331
chr22-039025768-GC-G	chr22	39025768	GC	G	141759.97	PASS	0.05263	afr	0.007327	1	134	0.05263
chr22-039025768-GC-GCC	chr22	39025768	GC	GCC	141759.97	PASS	0	none	3.6999999999999985e-5	0	134	3.6999999999999985e-5
chr22-039025794-AC-A	chr22	39025794	AC	A	132130.97	PASS	0.041485	afr	0.00743	0	132	0.041485
chr22-039029288-C-T	chr22	39029288	C	T	47043	PASS	0.0065711	nfe	0.003018	3	134	0.0065711
chr22-039029323-G-A	chr22	39029323	G	A	254436	PASS	0.023213	nfe	0.014775	4	134	0.023213
chr22-039029641-CTTT-*	chr22	39029641	CTTT	*	2151367	ExcessHet	0	none	0	0	110	1e-6
chr22-039029641-CTTT-C	chr22	39029641	CTTT	C	2151367	ExcessHet	6.2638e-4	nfe	0.00122799999999999	0	110	0.00122799999999999
chr22-039029641-CTTT-CGTTTT	chr22	39029641	CTTT	CGTTTT	2151367	ExcessHet	0	none	0	0	110	1e-6
chr22-039029641-CTTT-CT	chr22	39029641	CTTT	CT	2151367	ExcessHet	0	none	0.01408299999999998	2	110	0.01408299999999998
chr22-039029641-CTTT-CTT	chr22	39029641	CTTT	CTT	2151367	ExcessHet	0	none	0.111566	6	110	0.111566
chr22-039029641-CTTT-CTTTT	chr22	39029641	CTTT	CTTTT	2151367	ExcessHet	0	none	0.3452609999999995	48	110	0.3452609999999995
chr22-039029641-CTTT-CTTTTT	chr22	39029641	CTTT	CTTTTT	2151367	ExcessHet	0	none	0.03397300000000002	1	110	0.03397300000000002
chr22-039029641-CTTT-CTTTTTT	chr22	39029641	CTTT	CTTTTTT	2151367	ExcessHet	0	none	0.00127699999999999	0	110	0.00127699999999999
chr22-039029641-CTTT-CTTTTTTT	chr22	39029641	CTTT	CTTTTTTT	2151367	ExcessHet	0	none	9e-6	0	110	9e-6
chr22-039029641-CTTT-TTTT	chr22	39029641	CTTT	TTTT	2151367	ExcessHet	0	none	3.6999999999999985e-5	0	110	3.6999999999999985e-5
chr22-039031671-CCCT-C	chr22	39031671	CCCT	C	42182.97	VQSRTrancheINDEL99.50to99.90	0.0038706	sas	0.003068	0	132	0.0038706
chr22-039031673-C-*	chr22	39031673	C	*	1477	VQSRTrancheSNP99.80to99.90	0	none	0.003068	0	130	0.003068
chr22-039031673-C-T	chr22	39031673	C	T	1477	VQSRTrancheSNP99.80to99.90	1.4052e-4	sas	9e-6	0	130	1.4052e-4
chr22-039032391-C-G	chr22	39032391	C	G	3979667	PASS	0.30247	sas	0.236295	36	134	0.30247
chr22-039032577-G-A	chr22	39032577	G	A	437	PASS	0	none	0	0	38	1e-6
chr22-039032577-G-C	chr22	39032577	G	C	437	PASS	7.033e-5	nfe	8.430000000000002e-4	0	38	8.430000000000002e-4
chr22-039032577-G-T	chr22	39032577	G	T	437	PASS	0	none	9e-6	0	38	9e-6
chr22-039032588-TC-*	chr22	39032588	TC	*	1021	VQSRTrancheINDEL96.00to97.00	0	none	4.0400000000000006e-4	0	12	4.0400000000000006e-4
chr22-039032588-TC-AC	chr22	39032588	TC	AC	1021	VQSRTrancheINDEL96.00to97.00	0	none	7.480000000000004e-4	0	12	7.480000000000004e-4
chr22-039032588-TC-CC	chr22	39032588	TC	CC	1021	VQSRTrancheINDEL96.00to97.00	0	none	9e-6	0	12	9e-6
chr22-039032588-TC-GC	chr22	39032588	TC	GC	1021	VQSRTrancheINDEL96.00to97.00	0	none	9e-6	0	12	9e-6
chr22-039032588-TC-T	chr22	39032588	TC	T	1021	VQSRTrancheINDEL96.00to97.00	6.1e-7	nfe	1.0699999999999996e-4	0	12	1.0699999999999996e-4
chr22-039032588-TC-TAC	chr22	39032588	TC	TAC	1021	VQSRTrancheINDEL96.00to97.00	0	none	0	0	12	1e-6
chr22-039032589-CTTTTTTTTTT-*	chr22	39032589	CTTTTTTTTTT	*	1241406	VQSRTrancheINDEL95.00to96.00	0	none	3.810000000000003e-4	0	2	3.810000000000003e-4
chr22-039032589-CTTTTTTTTTT-ATTTTTTTTTT	chr22	39032589	CTTTTTTTTTT	ATTTTTTTTTT	1241406	VQSRTrancheINDEL95.00to96.00	0	none	1.27e-4	0	2	1.27e-4
chr22-039032589-CTTTTTTTTTT-C	chr22	39032589	CTTTTTTTTTT	C	1241406	VQSRTrancheINDEL95.00to96.00	4.356e-5	nfe	3.6999999999999985e-5	0	2	4.356e-5
chr22-039032589-CTTTTTTTTTT-CT	chr22	39032589	CTTTTTTTTTT	CT	1241406	VQSRTrancheINDEL95.00to96.00	0	none	2.2000000000000003e-5	0	2	2.2000000000000003e-5
chr22-039032589-CTTTTTTTTTT-CTT	chr22	39032589	CTTTTTTTTTT	CTT	1241406	VQSRTrancheINDEL95.00to96.00	0	none	2.500000000000001e-4	0	2	2.500000000000001e-4
chr22-039032589-CTTTTTTTTTT-CTTT	chr22	39032589	CTTTTTTTTTT	CTTT	1241406	VQSRTrancheINDEL95.00to96.00	0	none	0.00117599999999999	0	2	0.00117599999999999
chr22-039032589-CTTTTTTTTTT-CTTTT	chr22	39032589	CTTTTTTTTTT	CTTTT	1241406	VQSRTrancheINDEL95.00to96.00	0	none	0.004349	0	2	0.004349
chr22-039032589-CTTTTTTTTTT-CTTTTT	chr22	39032589	CTTTTTTTTTT	CTTTTT	1241406	VQSRTrancheINDEL95.00to96.00	0	none	0.01391099999999998	0	2	0.01391099999999998
chr22-039032589-CTTTTTTTTTT-CTTTTTT	chr22	39032589	CTTTTTTTTTT	CTTTTTT	1241406	VQSRTrancheINDEL95.00to96.00	0	none	0.06177000000000002	0	2	0.06177000000000002
chr22-039032589-CTTTTTTTTTT-CTTTTTTT	chr22	39032589	CTTTTTTTTTT	CTTTTTTT	1241406	VQSRTrancheINDEL95.00to96.00	0	none	0.187595	0	2	0.187595
chr22-039032589-CTTTTTTTTTT-CTTTTTTTT	chr22	39032589	CTTTTTTTTTT	CTTTTTTTT	1241406	VQSRTrancheINDEL95.00to96.00	0	none	0.06947800000000001	1	2	0.06947800000000001
chr22-039032589-CTTTTTTTTTT-CTTTTTTTTT	chr22	39032589	CTTTTTTTTTT	CTTTTTTTTT	1241406	VQSRTrancheINDEL95.00to96.00	0	none	0.04794800000000002	0	2	0.04794800000000002
chr22-039032589-CTTTTTTTTTT-CTTTTTTTTTTT	chr22	39032589	CTTTTTTTTTT	CTTTTTTTTTTT	1241406	VQSRTrancheINDEL95.00to96.00	0	none	0.02060700000000001	0	2	0.02060700000000001
chr22-039032589-CTTTTTTTTTT-CTTTTTTTTTTTT	chr22	39032589	CTTTTTTTTTT	CTTTTTTTTTTTT	1241406	VQSRTrancheINDEL95.00to96.00	0	none	0.003183	0	2	0.003183
chr22-039032589-CTTTTTTTTTT-CTTTTTTTTTTTTT	chr22	39032589	CTTTTTTTTTT	CTTTTTTTTTTTTT	1241406	VQSRTrancheINDEL95.00to96.00	0	none	4.480000000000004e-4	0	2	4.480000000000004e-4
chr22-039032589-CTTTTTTTTTT-CTTTTTTTTTTTTTT	chr22	39032589	CTTTTTTTTTT	CTTTTTTTTTTTTTT	1241406	VQSRTrancheINDEL95.00to96.00	0	none	6.999999999999998e-5	0	2	6.999999999999998e-5
chr22-039032589-CTTTTTTTTTT-TTTTTTTTTTT	chr22	39032589	CTTTTTTTTTT	TTTTTTTTTTT	1241406	VQSRTrancheINDEL95.00to96.00	0	none	3.590000000000004e-4	0	2	3.590000000000004e-4
chr22-039032590-T-*	chr22	39032590	T	*	855	PASS	0	none	0.3706109999999995	1	2	0.3706109999999995
chr22-039032590-T-A	chr22	39032590	T	A	855	PASS	1.049e-5	nfe	6.550000000000003e-4	0	2	6.550000000000003e-4
chr22-039032591-T-*	chr22	39032591	T	*	1072	PASS	0	none	0.33567199999999997	1	4	0.33567199999999997
chr22-039032591-T-A	chr22	39032591	T	A	1072	PASS	1.667e-5	nfe	5.160000000000003e-4	0	4	5.160000000000003e-4
chr22-039032591-T-C	chr22	39032591	T	C	1072	PASS	0	none	5.2999999999999994e-5	0	4	5.2999999999999994e-5
chr22-039032592-T-*	chr22	39032592	T	*	963	PASS	0	none	0.28929799999999944	0	4	0.28929799999999944
chr22-039032592-T-A	chr22	39032592	T	A	963	PASS	3.481e-5	nfe	5.39e-4	0	4	5.39e-4
chr22-039032592-T-C	chr22	39032592	T	C	963	PASS	0	none	8.9e-5	0	4	8.9e-5
chr22-039032593-T-*	chr22	39032593	T	*	86	VQSRTrancheINDEL99.50to99.90	0	none	0.11359	0	14	0.11359
chr22-039032593-T-A	chr22	39032593	T	A	86	VQSRTrancheINDEL99.50to99.90	4.36e-6	nfe	2.2000000000000003e-5	0	14	2.2000000000000003e-5
chr22-039032593-T-C	chr22	39032593	T	C	86	VQSRTrancheINDEL99.50to99.90	0	none	1.47e-4	0	14	1.47e-4
chr22-039032593-T-TAA	chr22	39032593	T	TAA	86	VQSRTrancheINDEL99.50to99.90	0	none	0	0	14	1e-6
chr22-039032594-T-*	chr22	39032594	T	*	147	PASS	0	none	0.029759	0	22	0.029759
chr22-039032594-T-A	chr22	39032594	T	A	147	PASS	0	none	1.27e-4	0	22	1.27e-4
chr22-039032594-T-C	chr22	39032594	T	C	147	PASS	0	none	3.6999999999999985e-5	0	22	3.6999999999999985e-5
chr22-039032759-ATTTTTTTTTTTTTT-*	chr22	39032759	ATTTTTTTTTTTTTT	*	85620	VQSRTrancheINDEL99.00to99.50	0	none	0.00141899999999999	0	0	0.00141899999999999
chr22-039032759-ATTTTTTTTTTTTTT-A	chr22	39032759	ATTTTTTTTTTTTTT	A	85620	VQSRTrancheINDEL99.00to99.50	0	none	0	0	0	1e-6
chr22-039032759-ATTTTTTTTTTTTTT-ATT	chr22	39032759	ATTTTTTTTTTTTTT	ATT	85620	VQSRTrancheINDEL99.00to99.50	0	none	2.2000000000000003e-5	0	0	2.2000000000000003e-5
chr22-039032759-ATTTTTTTTTTTTTT-ATTTTT	chr22	39032759	ATTTTTTTTTTTTTT	ATTTTT	85620	VQSRTrancheINDEL99.00to99.50	0	none	9e-6	0	0	9e-6
chr22-039032759-ATTTTTTTTTTTTTT-ATTTTTT	chr22	39032759	ATTTTTTTTTTTTTT	ATTTTTT	85620	VQSRTrancheINDEL99.00to99.50	0	none	6.999999999999998e-5	0	0	6.999999999999998e-5
chr22-039032759-ATTTTTTTTTTTTTT-ATTTTTTT	chr22	39032759	ATTTTTTTTTTTTTT	ATTTTTTT	85620	VQSRTrancheINDEL99.00to99.50	0	none	2.720000000000003e-4	0	0	2.720000000000003e-4
chr22-039032759-ATTTTTTTTTTTTTT-ATTTTTTTT	chr22	39032759	ATTTTTTTTTTTTTT	ATTTTTTTT	85620	VQSRTrancheINDEL99.00to99.50	0	none	0.002132	0	0	0.002132
chr22-039032759-ATTTTTTTTTTTTTT-ATTTTTTTTT	chr22	39032759	ATTTTTTTTTTTTTT	ATTTTTTTTT	85620	VQSRTrancheINDEL99.00to99.50	0	none	0.005961	0	0	0.005961
chr22-039032759-ATTTTTTTTTTTTTT-ATTTTTTTTTT	chr22	39032759	ATTTTTTTTTTTTTT	ATTTTTTTTTT	85620	VQSRTrancheINDEL99.00to99.50	0	none	0.017608	0	0	0.017608
chr22-039032759-ATTTTTTTTTTTTTT-ATTTTTTTTTTT	chr22	39032759	ATTTTTTTTTTTTTT	ATTTTTTTTTTT	85620	VQSRTrancheINDEL99.00to99.50	0	none	0.005551	0	0	0.005551
chr22-039032759-ATTTTTTTTTTTTTT-ATTTTTTTTTTTT	chr22	39032759	ATTTTTTTTTTTTTT	ATTTTTTTTTTTT	85620	VQSRTrancheINDEL99.00to99.50	0	none	0.002681	0	0	0.002681
chr22-039032759-ATTTTTTTTTTTTTT-ATTTTTTTTTTTTT	chr22	39032759	ATTTTTTTTTTTTTT	ATTTTTTTTTTTTT	85620	VQSRTrancheINDEL99.00to99.50	0	none	0.004528	0	0	0.004528
chr22-039032759-ATTTTTTTTTTTTTT-ATTTTTTTTTTTTTTT	chr22	39032759	ATTTTTTTTTTTTTT	ATTTTTTTTTTTTTTT	85620	VQSRTrancheINDEL99.00to99.50	0	none	5.850000000000005e-4	0	0	5.850000000000005e-4
chr22-039032759-ATTTTTTTTTTTTTT-ATTTTTTTTTTTTTTTT	chr22	39032759	ATTTTTTTTTTTTTT	ATTTTTTTTTTTTTTTT	85620	VQSRTrancheINDEL99.00to99.50	0	none	5.2999999999999994e-5	0	0	5.2999999999999994e-5
chr22-039032759-ATTTTTTTTTTTTTT-ATTTTTTTTTTTTTTTTT	chr22	39032759	ATTTTTTTTTTTTTT	ATTTTTTTTTTTTTTTTT	85620	VQSRTrancheINDEL99.00to99.50	0	none	5.2999999999999994e-5	0	0	5.2999999999999994e-5
chr22-039032759-ATTTTTTTTTTTTTT-TTTTTTTTTTTTTTT	chr22	39032759	ATTTTTTTTTTTTTT	TTTTTTTTTTTTTTT	85620	VQSRTrancheINDEL99.00to99.50	0	none	2.2000000000000003e-5	0	0	2.2000000000000003e-5
chr22-039032761-T-*	chr22	39032761	T	*	161	VQSRTrancheSNP99.80to99.90	0	none	0.03694800000000001	0	0	0.03694800000000001
chr22-039032761-T-A	chr22	39032761	T	A	161	VQSRTrancheSNP99.80to99.90	0.013667	afr	3.6999999999999985e-5	0	0	0.013667
chr22-039032762-T-*	chr22	39032762	T	*	969	VQSRTrancheSNP99.80to99.90	0	none	0.03355400000000002	0	0	0.03355400000000002
chr22-039032762-T-A	chr22	39032762	T	A	969	VQSRTrancheSNP99.80to99.90	0.098584	afr	2.2899999999999996e-4	0	0	0.098584
chr22-039032762-T-G	chr22	39032762	T	G	969	VQSRTrancheSNP99.80to99.90	0	none	9e-6	0	0	9e-6
chr22-039032763-T-*	chr22	39032763	T	*	1953	VQSRTrancheSNP99.80to99.90	0	none	0.02765100000000002	0	0	0.02765100000000002
chr22-039032763-T-A	chr22	39032763	T	A	1953	VQSRTrancheSNP99.80to99.90	0.098762	afr	5.160000000000003e-4	0	0	0.098762
chr22-039032764-T-*	chr22	39032764	T	*	836	VQSRTrancheSNP99.70to99.80	0	none	0.00968399999999999	0	0	0.00968399999999999
chr22-039032764-T-A	chr22	39032764	T	A	836	VQSRTrancheSNP99.70to99.80	0.016223	afr	2.08e-4	0	0	0.016223
chr22-039032914-C-A	chr22	39032914	C	A	142763	PASS	0	none	9e-6	0	0	9e-6
chr22-039032914-C-T	chr22	39032914	C	T	142763	PASS	0.49328	nfe	0.08750300000000001	0	0	0.49328
chr22-039040640-G-C	chr22	39040640	G	C	3730879	VQSRTrancheSNP99.80to99.90	0.67814	eas	0.48765599999999953	49	88	0.67814
chr22-039040829-G-C	chr22	39040829	G	C	8375	PASS	7.4907e-4	mid	2.9400000000000004e-4	1	134	7.4907e-4
chr22-039040871-G-T	chr22	39040871	G	T	288863	PASS	0.12227	afr	0.01068599999999998	2	134	0.12227
chr22-039043004-C-G	chr22	39043004	C	G	5126	VQSRTrancheSNP99.80to99.90	1.2471e-4	sas	8.9e-5	1	134	1.2471e-4
chr22-039044144-C-T	chr22	39044144	C	T	14897622	PASS	0.70356	eas	0.5103410000000006	71	134	0.70356
chr22-039044194-G-T	chr22	39044194	G	T	179751	PASS	0.015162	nfe	0.006913	2	134	0.015162
chr22-039044328-G-T	chr22	39044328	G	T	69604	PASS	0.045101	afr	0.003321	1	134	0.045101
chr22-039044329-A-C	chr22	39044329	A	C	69604	PASS	0.045274	afr	0.003321	1	134	0.045274
chr22-039044536-G-C	chr22	39044536	G	C	4643330	PASS	0.70434	eas	0.5013300000000005	63	114	0.70434
chr22-039045028-A-C	chr22	39045028	A	C	21240	VQSRTrancheSNP99.80to99.90	0.0031227	afr	1.88e-4	1	134	0.0031227
chr22-039045091-G-T	chr22	39045091	G	T	36219403	VQSRTrancheSNP99.95to100.00	0.70674	eas	0.5232470000000007	72	134	0.70674
chr22-039045198-C-T	chr22	39045198	C	T	35668647	PASS	0.70597	eas	0.5448120000000001	71	134	0.70597
chr22-039045445-G-A	chr22	39045445	G	A	688	PASS	3.09e-6	nfe	0	1	134	3.09e-6
chr22-039049375-G-A	chr22	39049375	G	A	7549000	PASS	0.70392	eas	0.5081770000000007	70	134	0.70392
chr22-039049390-G-T	chr22	39049390	G	T	218	PASS	1.218e-5	nfe	0	1	134	1.218e-5
chr22-039049549-G-A	chr22	39049549	G	A	13967902	PASS	0.70398	eas	0.5070950000000006	70	134	0.70398
chr22-039049694-CA-AA	chr22	39049694	CA	AA	471	PASS	0	none	4.500000000000005e-4	1	114	4.500000000000005e-4
chr22-039049694-CA-C	chr22	39049694	CA	C	471	PASS	0	none	9e-6	0	114	9e-6
chr22-039049694-CA-TA	chr22	39049694	CA	TA	471	PASS	0	none	9e-6	0	114	9e-6
chr22-039049699-CTTTTTTTTTT-*	chr22	39049699	CTTTTTTTTTT	*	2643371	ExcessHet	0	none	8.9e-5	0	80	8.9e-5
chr22-039049699-CTTTTTTTTTT-C	chr22	39049699	CTTTTTTTTTT	C	2643371	ExcessHet	3.568e-5	nfe	9e-6	0	80	3.568e-5
chr22-039049699-CTTTTTTTTTT-CTTTT	chr22	39049699	CTTTTTTTTTT	CTTTT	2643371	ExcessHet	0	none	6.330000000000003e-4	0	80	6.330000000000003e-4
chr22-039049699-CTTTTTTTTTT-CTTTTT	chr22	39049699	CTTTTTTTTTT	CTTTTT	2643371	ExcessHet	0	none	0.004614	0	80	0.004614
chr22-039049699-CTTTTTTTTTT-CTTTTTT	chr22	39049699	CTTTTTTTTTT	CTTTTTT	2643371	ExcessHet	0	none	0.01696100000000001	2	80	0.01696100000000001
chr22-039049699-CTTTTTTTTTT-CTTTTTTT	chr22	39049699	CTTTTTTTTTT	CTTTTTTT	2643371	ExcessHet	0	none	0.04389300000000003	3	80	0.04389300000000003
chr22-039049699-CTTTTTTTTTT-CTTTTTTTT	chr22	39049699	CTTTTTTTTTT	CTTTTTTTT	2643371	ExcessHet	0	none	0.13910500000000003	7	80	0.13910500000000003
chr22-039049699-CTTTTTTTTTT-CTTTTTTTTT	chr22	39049699	CTTTTTTTTTT	CTTTTTTTTT	2643371	ExcessHet	0	none	0.3444669999999995	32	80	0.3444669999999995
chr22-039049699-CTTTTTTTTTT-CTTTTTTTTTTT	chr22	39049699	CTTTTTTTTTT	CTTTTTTTTTTT	2643371	ExcessHet	0	none	0.03859700000000002	4	80	0.03859700000000002
chr22-039049699-CTTTTTTTTTT-CTTTTTTTTTTTT	chr22	39049699	CTTTTTTTTTT	CTTTTTTTTTTTT	2643371	ExcessHet	0	none	0.002913	1	80	0.002913
chr22-039049699-CTTTTTTTTTT-CTTTTTTTTTTTTT	chr22	39049699	CTTTTTTTTTT	CTTTTTTTTTTTTT	2643371	ExcessHet	0	none	3.3800000000000046e-4	0	80	3.3800000000000046e-4
chr22-039049699-CTTTTTTTTTT-CTTTTTTTTTTTTTT	chr22	39049699	CTTTTTTTTTT	CTTTTTTTTTTTTTT	2643371	ExcessHet	0	none	3.6999999999999985e-5	0	80	3.6999999999999985e-5
chr22-039049699-CTTTTTTTTTT-TTTTTTTTTTT	chr22	39049699	CTTTTTTTTTT	TTTTTTTTTTT	2643371	ExcessHet	0	none	7.970000000000003e-4	0	80	7.970000000000003e-4
chr22-039049700-T-*	chr22	39049700	T	*	114	PASS	0	none	0.4630889999999993	35	70	0.4630889999999993
chr22-039049700-T-A	chr22	39049700	T	A	114	PASS	0.0069858	afr	0	0	70	0.0069858
chr22-039049700-T-C	chr22	39049700	T	C	114	PASS	1.867e-5	nfe	2.2000000000000003e-5	0	70	2.2000000000000003e-5
chr22-039049703-T-*	chr22	39049703	T	*	185	PASS	0	none	0.02703000000000001	2	90	0.02703000000000001
chr22-039049703-T-C	chr22	39049703	T	C	185	PASS	6.7e-6	nfe	7.099999999999998e-5	0	90	7.099999999999998e-5
chr22-039049726-G-T	chr22	39049726	G	T	353956	PASS	0.051314	sas	0.03779100000000001	8	124	0.051314
chr22-039051934-A-G	chr22	39051934	A	G	49560	PASS	0.039519	afr	0.00269	1	134	0.039519
chr22-039051945-C-A	chr22	39051945	C	A	42483	PASS	0.022725	afr	0.00171799999999999	1	134	0.022725
chr22-039051945-C-T	chr22	39051945	C	T	42483	PASS	2.7516e-4	mid	0	0	134	2.7516e-4
chr22-039051972-G-T	chr22	39051972	G	T	19595	PASS	0.0013749	nfe	6.100000000000004e-4	1	134	0.0013749
chr22-039052270-A-G	chr22	39052270	A	G	1112573	VQSRTrancheSNP99.95to100.00	0.034375	afr	0.01514299999999999	1	134	0.034375
chr22-039052460-G-A	chr22	39052460	G	A	1546451	PASS	0.066747	nfe	0.05015000000000002	4	134	0.066747
chr22-039052610-A-G	chr22	39052610	A	G	269027	PASS	0.0085567	nfe	0.007535	2	134	0.0085567
chr22-039052706-C-A	chr22	39052706	C	A	14981481	PASS	0.70311	eas	0.5160770000000007	70	134	0.70311
chr22-039052745-T-C	chr22	39052745	T	C	10885578	PASS	0.70382	eas	0.5152110000000006	70	134	0.70382
chr22-039052870-C-T	chr22	39052870	C	T	4742226	PASS	0.70378	eas	0.4695799999999994	66	128	0.70378
chr22-039052953-A-C	chr22	39052953	A	C	187	PASS	3.669e-5	nfe	2.9400000000000004e-4	0	82	2.9400000000000004e-4
chr22-039052953-A-T	chr22	39052953	A	T	187	PASS	0	none	0	0	82	1e-6
chr22-039052956-T-C	chr22	39052956	T	C	81	PASS	0	none	0	0	80	1e-6
chr22-039052956-T-G	chr22	39052956	T	G	81	PASS	2.38e-6	nfe	5.2999999999999994e-5	0	80	5.2999999999999994e-5
chr22-039052985-AAT-*	chr22	39052985	AAT	*	11845	VQSRTrancheINDEL95.00to96.00	0	none	6.999999999999998e-5	0	46	6.999999999999998e-5
chr22-039052985-AAT-A	chr22	39052985	AAT	A	11845	VQSRTrancheINDEL95.00to96.00	0.0061812	eas	0.004968	0	46	0.0061812
chr22-039052985-AAT-AATAT	chr22	39052985	AAT	AATAT	11845	VQSRTrancheINDEL95.00to96.00	0	none	0	0	46	1e-6
chr22-039052985-AAT-GAT	chr22	39052985	AAT	GAT	11845	VQSRTrancheINDEL95.00to96.00	0	none	0	0	46	1e-6
chr22-039052985-AAT-TAT	chr22	39052985	AAT	TAT	11845	VQSRTrancheINDEL95.00to96.00	0	none	2.2000000000000003e-5	0	46	2.2000000000000003e-5
chr22-039052986-ATATT-*	chr22	39052986	ATATT	*	102098	PASS	0	none	0.004786	0	28	0.004786
chr22-039052986-ATATT-A	chr22	39052986	ATATT	A	102098	PASS	1.3848e-4	nfe	2.720000000000003e-4	0	28	2.720000000000003e-4
chr22-039052986-ATATT-AT	chr22	39052986	ATATT	AT	102098	PASS	0	none	9.370000000000004e-4	0	28	9.370000000000004e-4
chr22-039052986-ATATT-ATTATT	chr22	39052986	ATATT	ATTATT	102098	PASS	0	none	0.039924	1	28	0.039924
chr22-039052986-ATATT-ATTTATT	chr22	39052986	ATATT	ATTTATT	102098	PASS	0	none	0.004429	0	28	0.004429
chr22-039052986-ATATT-ATTTTATT	chr22	39052986	ATATT	ATTTTATT	102098	PASS	0	none	4.710000000000004e-4	0	28	4.710000000000004e-4
chr22-039052986-ATATT-ATTTTTATT	chr22	39052986	ATATT	ATTTTTATT	102098	PASS	0	none	6.999999999999998e-5	0	28	6.999999999999998e-5
chr22-039052986-ATATT-ATTTTTTATT	chr22	39052986	ATATT	ATTTTTTATT	102098	PASS	0	none	0	0	28	1e-6
chr22-039052986-ATATT-CTATT	chr22	39052986	ATATT	CTATT	102098	PASS	0	none	6.999999999999998e-5	0	28	6.999999999999998e-5
chr22-039052986-ATATT-TTATT	chr22	39052986	ATATT	TTATT	102098	PASS	0	none	2.93e-4	0	28	2.93e-4
chr22-039052987-TA-*	chr22	39052987	TA	*	94090.97	VQSRTrancheINDEL95.00to96.00	0	none	0.005864	0	16	0.005864
chr22-039052987-TA-T	chr22	39052987	TA	T	94090.97	VQSRTrancheINDEL95.00to96.00	0.1336	eas	0.04088700000000001	2	16	0.1336
chr22-039052988-ATTTT-*	chr22	39052988	ATTTT	*	1059212	PASS	0	none	0.039822	2	14	0.039822
chr22-039052988-ATTTT-A	chr22	39052988	ATTTT	A	1059212	PASS	2.291e-5	nfe	3.6999999999999985e-5	0	14	3.6999999999999985e-5
chr22-039052988-ATTTT-AT	chr22	39052988	ATTTT	AT	1059212	PASS	0	none	4.710000000000004e-4	0	14	4.710000000000004e-4
chr22-039052988-ATTTT-ATT	chr22	39052988	ATTTT	ATT	1059212	PASS	0	none	0.002758	1	14	0.002758
chr22-039052988-ATTTT-ATTT	chr22	39052988	ATTTT	ATTT	1059212	PASS	0	none	0.02688200000000001	0	14	0.02688200000000001
chr22-039052988-ATTTT-ATTTTT	chr22	39052988	ATTTT	ATTTTT	1059212	PASS	0	none	0.02413300000000001	1	14	0.02413300000000001
chr22-039052988-ATTTT-ATTTTTT	chr22	39052988	ATTTT	ATTTTTT	1059212	PASS	0	none	0.003946	0	14	0.003946
chr22-039052988-ATTTT-ATTTTTTT	chr22	39052988	ATTTT	ATTTTTTT	1059212	PASS	0	none	5.630000000000005e-4	0	14	5.630000000000005e-4
chr22-039052988-ATTTT-ATTTTTTTT	chr22	39052988	ATTTT	ATTTTTTTT	1059212	PASS	0	none	9e-6	0	14	9e-6
chr22-039052988-ATTTT-ATTTTTTTTT	chr22	39052988	ATTTT	ATTTTTTTTT	1059212	PASS	0	none	2.2000000000000003e-5	0	14	2.2000000000000003e-5
chr22-039052988-ATTTT-TTTTT	chr22	39052988	ATTTT	TTTTT	1059212	PASS	0	none	0.2763329999999995	5	14	0.2763329999999995
chr22-039052989-T-*	chr22	39052989	T	*	244.97	PASS	0	none	0.03213400000000002	1	6	0.03213400000000002
chr22-039052989-T-TA	chr22	39052989	T	TA	244.97	PASS	0.0018068	afr	5.2999999999999994e-5	0	6	0.0018068
chr22-039052990-T-*	chr22	39052990	T	*	6466	PASS	0	none	0.003843	1	16	0.003843
chr22-039052990-T-A	chr22	39052990	T	A	6466	PASS	0.021985	afr	0.002158	0	16	0.021985
chr22-039052990-T-TC	chr22	39052990	T	TC	6466	PASS	0	none	0	0	16	1e-6
chr22-039053009-C-*	chr22	39053009	C	*	199393	PASS	0	none	9e-6	0	16	9e-6
chr22-039053009-C-T	chr22	39053009	C	T	199393	PASS	0.25278	eas	0.04639700000000001	2	16	0.25278
chr22-039053154-CTTT-C	chr22	39053154	CTTT	C	34406.97	PASS	0	none	0	0	0	1e-6
chr22-039053154-CTTT-CT	chr22	39053154	CTTT	CT	34406.97	PASS	0	none	5.620000000000005e-4	0	0	5.620000000000005e-4
chr22-039053154-CTTT-CTT	chr22	39053154	CTTT	CTT	34406.97	PASS	0	none	0.01012599999999999	0	0	0.01012599999999999
chr22-039053154-CTTT-CTTTT	chr22	39053154	CTTT	CTTTT	34406.97	PASS	0	none	0.01192399999999999	0	0	0.01192399999999999
chr22-039053154-CTTT-CTTTTT	chr22	39053154	CTTT	CTTTTT	34406.97	PASS	0	none	1.47e-4	0	0	1.47e-4
chr22-039053154-CTTT-CTTTTTT	chr22	39053154	CTTT	CTTTTTT	34406.97	PASS	0	none	0	0	0	1e-6
chr22-039053456-CAA-AAA	chr22	39053456	CAA	AAA	6388	PASS	0	none	3.150000000000005e-4	0	0	3.150000000000005e-4
chr22-039053456-CAA-C	chr22	39053456	CAA	C	6388	PASS	0	none	2.93e-4	0	0	2.93e-4
chr22-039053456-CAA-CA	chr22	39053456	CAA	CA	6388	PASS	0	none	0.00103199999999999	0	0	0.00103199999999999
chr22-039053456-CAA-CAAA	chr22	39053456	CAA	CAAA	6388	PASS	0	none	0.002957	0	0	0.002957
chr22-039053456-CAA-CAAAA	chr22	39053456	CAA	CAAAA	6388	PASS	0	none	3.150000000000005e-4	0	0	3.150000000000005e-4
chr22-039054015-CTT-C	chr22	39054015	CTT	C	8209.97	PASS	0	none	1.0699999999999996e-4	0	0	1.0699999999999996e-4
chr22-039054015-CTT-CT	chr22	39054015	CTT	CT	8209.97	PASS	0	none	0.002256	0	0	0.002256
chr22-039054015-CTT-CTTT	chr22	39054015	CTT	CTTT	8209.97	PASS	0	none	0.002982	0	0	0.002982
chr22-039054015-CTT-CTTTT	chr22	39054015	CTT	CTTTT	8209.97	PASS	0	none	1.6699999999999994e-4	0	0	1.6699999999999994e-4
chr22-039070802-CAT-C	chr22	39070802	CAT	C	201936.97	PASS	0.02529	nfe	0.01829900000000001	5	122	0.02529
chr22-039070803-A-*	chr22	39070803	A	*	107	PASS	0	none	0.01829900000000001	5	122	0.01829900000000001
chr22-039070803-A-C	chr22	39070803	A	C	107	PASS	2.283e-5	amr	0	0	122	2.283e-5
chr22-039070803-A-G	chr22	39070803	A	G	107	PASS	0	none	0	0	122	1e-6
chr22-039077041-C-A	chr22	39077041	C	A	5247859	VQSRTrancheSNP99.70to99.80	7.815e-5	nfe	9e-6	1	74	7.815e-5
chr22-039077041-C-G	chr22	39077041	C	G	5247859	VQSRTrancheSNP99.70to99.80	0.74227	eas	0.5936920000000007	47	74	0.74227
chr22-039077518-C-G	chr22	39077518	C	G	8121	PASS	0.0017661	afr	1.6699999999999994e-4	1	134	0.0017661
chr22-039078522-T-A	chr22	39078522	T	A	8456	PASS	0.0029322	nfe	0.002656	0	0	0.0029322
chr22-039078630-T-C	chr22	39078630	T	C	77114	PASS	0.027885	sas	0.01447899999999999	5	50	0.027885
chr22-039078720-CTT-*	chr22	39078720	CTT	*	12982	VQSRTrancheINDEL95.00to96.00	0	none	3.6999999999999985e-5	0	120	3.6999999999999985e-5
chr22-039078720-CTT-C	chr22	39078720	CTT	C	12982	VQSRTrancheINDEL95.00to96.00	2.98e-6	nfe	9e-6	0	120	9e-6
chr22-039078720-CTT-CT	chr22	39078720	CTT	CT	12982	VQSRTrancheINDEL95.00to96.00	0	none	0.004542	1	120	0.004542
chr22-039078720-CTT-CTTT	chr22	39078720	CTT	CTTT	12982	VQSRTrancheINDEL95.00to96.00	0	none	0.007014	0	120	0.007014
chr22-039078720-CTT-TTT	chr22	39078720	CTT	TTT	12982	VQSRTrancheINDEL95.00to96.00	0	none	2.09e-4	0	120	2.09e-4
chr22-039078721-T-*	chr22	39078721	T	*	177	PASS	0	none	0.004618	1	116	0.004618
chr22-039078721-T-C	chr22	39078721	T	C	177	PASS	3.4399e-4	sas	9e-6	0	116	3.4399e-4
chr22-039079057-C-G	chr22	39079057	C	G	55340	VQSRTrancheSNP99.95to100.00	0.0048882	sas	0.002314	1	134	0.0048882
chr22-039079182-C-T	chr22	39079182	C	T	301075	PASS	0.02126	nfe	0.016486	2	134	0.02126
chr22-039079322-CTTTT-*	chr22	39079322	CTTTT	*	406086	ExcessHet	0	none	7.099999999999998e-5	0	96	7.099999999999998e-5
chr22-039079322-CTTTT-C	chr22	39079322	CTTTT	C	406086	ExcessHet	4.29e-6	nfe	9e-6	0	96	9e-6
chr22-039079322-CTTTT-CT	chr22	39079322	CTTTT	CT	406086	ExcessHet	0	none	1.47e-4	0	96	1.47e-4
chr22-039079322-CTTTT-CTT	chr22	39079322	CTTTT	CTT	406086	ExcessHet	0	none	0.00791599999999998	0	96	0.00791599999999998
chr22-039079322-CTTTT-CTTT	chr22	39079322	CTTTT	CTTT	406086	ExcessHet	0	none	0.147715	14	96	0.147715
chr22-039079322-CTTTT-CTTTTT	chr22	39079322	CTTTT	CTTTTT	406086	ExcessHet	0	none	0.08746300000000001	9	96	0.08746300000000001
chr22-039079322-CTTTT-CTTTTTT	chr22	39079322	CTTTT	CTTTTTT	406086	ExcessHet	0	none	0.00188999999999999	1	96	0.00188999999999999
chr22-039079322-CTTTT-CTTTTTTT	chr22	39079322	CTTTT	CTTTTTTT	406086	ExcessHet	0	none	2.2000000000000003e-5	0	96	2.2000000000000003e-5
chr22-039079322-CTTTT-TTTTT	chr22	39079322	CTTTT	TTTTT	406086	ExcessHet	0	none	2.2000000000000003e-5	0	96	2.2000000000000003e-5
chr22-039079381-G-A	chr22	39079381	G	A	83626	PASS	0.022868	nfe	0.01636600000000001	3	42	0.022868
chr22-039079484-AT-A	chr22	39079484	AT	A	71069.97	VQSRTrancheINDEL95.00to96.00	0.019109	amr	0.00981499999999999	0	2	0.019109
chr22-039079484-AT-ATT	chr22	39079484	AT	ATT	71069.97	VQSRTrancheINDEL95.00to96.00	0	none	0.02392900000000001	1	2	0.02392900000000001
chr22-039079484-AT-ATTT	chr22	39079484	AT	ATTT	71069.97	VQSRTrancheINDEL95.00to96.00	0	none	1.87e-4	0	2	1.87e-4
chr22-039079859-A-G	chr22	39079859	A	G	3713	PASS	0	none	0.002033	0	0	0.002033
chr22-039079880-CAAA-AAAA	chr22	39079880	CAAA	AAAA	16964	PASS	0	none	9e-6	0	0	9e-6
chr22-039079880-CAAA-C	chr22	39079880	CAAA	C	16964	PASS	0	none	9e-6	0	0	9e-6
chr22-039079880-CAAA-CA	chr22	39079880	CAAA	CA	16964	PASS	0	none	9.130000000000004e-4	0	0	9.130000000000004e-4
chr22-039079880-CAAA-CAA	chr22	39079880	CAAA	CAA	16964	PASS	0	none	0.00854199999999998	0	0	0.00854199999999998
chr22-039079880-CAAA-CAAAA	chr22	39079880	CAAA	CAAAA	16964	PASS	0	none	0.002531	0	0	0.002531
chr22-039079880-CAAA-CAAAAA	chr22	39079880	CAAA	CAAAAA	16964	PASS	0	none	6.999999999999998e-5	0	0	6.999999999999998e-5
chr22-039079880-CAAA-GAAA	chr22	39079880	CAAA	GAAA	16964	PASS	0	none	0	0	0	1e-6
chr22-039079959-G-A	chr22	39079959	G	A	111261	PASS	0.53765	nfe	0.06992800000000002	0	0	0.53765
chr22-039080044-CAAAA-*	chr22	39080044	CAAAA	*	28661	PASS	0	none	9e-6	0	0	9e-6
chr22-039080044-CAAAA-AAAAA	chr22	39080044	CAAAA	AAAAA	28661	PASS	0	none	6.999999999999998e-5	0	0	6.999999999999998e-5
chr22-039080044-CAAAA-C	chr22	39080044	CAAAA	C	28661	PASS	0	none	5.2999999999999994e-5	0	0	5.2999999999999994e-5
chr22-039080044-CAAAA-CA	chr22	39080044	CAAAA	CA	28661	PASS	0	none	2.2899999999999996e-4	0	0	2.2899999999999996e-4
chr22-039080044-CAAAA-CAA	chr22	39080044	CAAAA	CAA	28661	PASS	0	none	0.00173699999999999	0	0	0.00173699999999999
chr22-039080044-CAAAA-CAAA	chr22	39080044	CAAAA	CAAA	28661	PASS	0	none	0.00885399999999999	0	0	0.00885399999999999
chr22-039080044-CAAAA-CAAAAA	chr22	39080044	CAAAA	CAAAAA	28661	PASS	0	none	0.006527	0	0	0.006527
chr22-039080044-CAAAA-CAAAAAA	chr22	39080044	CAAAA	CAAAAAA	28661	PASS	0	none	4.940000000000003e-4	0	0	4.940000000000003e-4
chr22-039080044-CAAAA-CAAAAAAA	chr22	39080044	CAAAA	CAAAAAAA	28661	PASS	0	none	9e-6	0	0	9e-6
chr22-039080567-G-A	chr22	39080567	G	A	674	PASS	0	none	3.6999999999999985e-5	0	8	3.6999999999999985e-5
chr22-039080858-T-*	chr22	39080858	T	*	20945	VQSRTrancheINDEL99.95to100.00	0	none	0	0	46	1e-6
chr22-039080858-T-A	chr22	39080858	T	A	20945	VQSRTrancheINDEL99.95to100.00	0.021184	eas	0.022082	5	46	0.022082
chr22-039080858-T-C	chr22	39080858	T	C	20945	VQSRTrancheINDEL99.95to100.00	6.383e-5	nfe	4.490000000000005e-4	0	46	4.490000000000005e-4
chr22-039080858-T-G	chr22	39080858	T	G	20945	VQSRTrancheINDEL99.95to100.00	8.17e-5	nfe	0	0	46	8.17e-5
chr22-039080858-T-TC	chr22	39080858	T	TC	20945	VQSRTrancheINDEL99.95to100.00	1.544e-5	sas	2.2000000000000003e-5	0	46	2.2000000000000003e-5
chr22-039080861-TC-*	chr22	39080861	TC	*	54693	ExcessHet	0	none	0	0	50	1e-6
chr22-039080861-TC-AC	chr22	39080861	TC	AC	54693	ExcessHet	0	none	0.04380399999999999	13	50	0.04380399999999999
chr22-039080861-TC-CC	chr22	39080861	TC	CC	54693	ExcessHet	0	none	2.08e-4	0	50	2.08e-4
chr22-039080861-TC-T	chr22	39080861	TC	T	54693	ExcessHet	0	none	2.2000000000000003e-5	0	50	2.2000000000000003e-5
chr22-039080861-TC-TCC	chr22	39080861	TC	TCC	54693	ExcessHet	0	none	1.27e-4	0	50	1.27e-4
chr22-039080861-TC-TGC	chr22	39080861	TC	TGC	54693	ExcessHet	0	none	0	0	50	1e-6
chr22-039080867-TG-*	chr22	39080867	TG	*	239517	ExcessHet	0	none	2.2000000000000003e-5	0	78	2.2000000000000003e-5
chr22-039080867-TG-AG	chr22	39080867	TG	AG	239517	ExcessHet	0	none	0.102323	39	78	0.102323
chr22-039080867-TG-CG	chr22	39080867	TG	CG	239517	ExcessHet	0	none	0.004588	0	78	0.004588
chr22-039080867-TG-GG	chr22	39080867	TG	GG	239517	ExcessHet	0	none	0	0	78	1e-6
chr22-039080867-TG-T	chr22	39080867	TG	T	239517	ExcessHet	0	none	0	0	78	1e-6
chr22-039080878-T-*	chr22	39080878	T	*	108909	ExcessHet	0	none	9e-6	0	80	9e-6
chr22-039080878-T-A	chr22	39080878	T	A	108909	ExcessHet	0.11626	eas	0.05957700000000002	25	80	0.11626
chr22-039080878-T-C	chr22	39080878	T	C	108909	ExcessHet	4.6436e-4	sas	8.910000000000005e-4	0	80	8.910000000000005e-4
chr22-039080886-T-*	chr22	39080886	T	*	20494	VQSRTrancheSNP99.80to99.90	0	none	2.2000000000000003e-5	0	68	2.2000000000000003e-5
chr22-039080886-T-A	chr22	39080886	T	A	20494	VQSRTrancheSNP99.80to99.90	0.011786	eas	0.01280899999999999	5	68	0.01280899999999999
chr22-039080889-TG-AG	chr22	39080889	TG	AG	21557	VQSRTrancheINDEL99.95to100.00	0	none	0.01356899999999999	6	68	0.01356899999999999
chr22-039080889-TG-T	chr22	39080889	TG	T	21557	VQSRTrancheINDEL99.95to100.00	0	none	0	0	68	1e-6
chr22-039080898-T-A	chr22	39080898	T	A	18678	VQSRTrancheSNP99.80to99.90	0.016404	eas	0.01275899999999999	6	74	0.016404
chr22-039080898-T-C	chr22	39080898	T	C	18678	VQSRTrancheSNP99.80to99.90	1.158e-5	nfe	8.9e-5	0	74	8.9e-5
chr22-039080898-T-G	chr22	39080898	T	G	18678	VQSRTrancheSNP99.80to99.90	0	none	0	0	74	1e-6
chr22-039080900-T-A	chr22	39080900	T	A	1681	VQSRTrancheSNP99.90to99.95	3.0847e-4	eas	0.00129899999999999	1	58	0.00129899999999999
chr22-039080964-T-G	chr22	39080964	T	G	164	PASS	5.2674e-4	nfe	3.6999999999999985e-5	1	134	5.2674e-4
chr22-039081118-T-C	chr22	39081118	T	C	24089833	PASS	0.44006	mid	0.3904569999999999	55	134	0.44006
chr22-039081372-C-G	chr22	39081372	C	G	2058382	PASS	0.37224	afr	0.05993200000000001	6	134	0.37224
chr22-039081386-T-C	chr22	39081386	T	C	1986086	PASS	0.37051	afr	0.06001200000000001	6	134	0.37051
chr22-039081413-C-G	chr22	39081413	C	G	10866	PASS	0.0022174	amr	1.6699999999999994e-4	1	134	0.0022174
chr22-039081561-A-G	chr22	39081561	A	G	1684408	PASS	0.3742	afr	0.06025300000000001	6	134	0.3742
chr22-039081653-C-T	chr22	39081653	C	T	1123855	PASS	0.068619	nfe	0.06059400000000001	8	130	0.068619
chr22-039081706-GC-*	chr22	39081706	GC	*	796704.97	PASS	0	none	9e-6	0	122	9e-6
chr22-039081706-GC-G	chr22	39081706	GC	G	796704.97	PASS	0	none	0	0	122	1e-6
chr22-039081706-GC-GCC	chr22	39081706	GC	GCC	796704.97	PASS	0	none	0.06796500000000001	9	122	0.06796500000000001
chr22-039081796-T-G	chr22	39081796	T	G	3940	VQSRTrancheSNP99.80to99.90	0.005376	eas	0.00216	1	50	0.005376
chr22-039081967-G-C	chr22	39081967	G	C	147674	PASS	0	none	9e-6	0	6	9e-6
chr22-039081967-G-T	chr22	39081967	G	T	147674	PASS	0.23451	afr	0.03910300000000001	0	6	0.23451
chr22-039082341-A-C	chr22	39082341	A	C	148	PASS	0	none	9e-6	0	0	9e-6
chr22-039082341-A-T	chr22	39082341	A	T	148	PASS	0	none	9e-6	0	0	9e-6
chr22-039083347-G-A	chr22	39083347	G	A	139946	PASS	0.068521	afr	0.04281700000000001	0	2	0.068521
chr22-039083348-T-A	chr22	39083348	T	A	1209032	PASS	0.68593	eas	0.4289289999999999	2	2	0.68593
chr22-039083348-T-G	chr22	39083348	T	G	1209032	PASS	0.010599	eas	4.940000000000003e-4	0	2	0.010599
chr22-039083612-G-A	chr22	39083612	G	A	180091	PASS	0.027784	nfe	0.01635400000000001	6	134	0.027784
chr22-039086236-CAAA-C	chr22	39086236	CAAA	C	856645.97	ExcessHet	4.3e-7	nfe	1.27e-4	0	106	1.27e-4
chr22-039086236-CAAA-CA	chr22	39086236	CAAA	CA	856645.97	ExcessHet	0	none	0.00874899999999999	0	106	0.00874899999999999
chr22-039086236-CAAA-CAA	chr22	39086236	CAAA	CAA	856645.97	ExcessHet	0	none	0.247034	23	106	0.247034
chr22-039086236-CAAA-CAAAA	chr22	39086236	CAAA	CAAAA	856645.97	ExcessHet	0	none	0.11856400000000002	22	106	0.11856400000000002
chr22-039086236-CAAA-CAAAAA	chr22	39086236	CAAA	CAAAAA	856645.97	ExcessHet	0	none	0.00154499999999999	0	106	0.00154499999999999
chr22-039086236-CAAA-CAAAAAA	chr22	39086236	CAAA	CAAAAAA	856645.97	ExcessHet	0	none	3.6999999999999985e-5	0	106	3.6999999999999985e-5
chr22-039086262-C-T	chr22	39086262	C	T	1188407	PASS	0.13378	afr	0.06785300000000001	8	134	0.13378
chr22-039086366-C-G	chr22	39086366	C	G	2088944	PASS	0.13495	afr	0.06943300000000002	8	134	0.13495
chr22-039086590-G-A	chr22	39086590	G	A	7191	PASS	0.0017995	afr	1.6699999999999994e-4	1	134	0.0017995
chr22-039086622-G-A	chr22	39086622	G	A	1181829	PASS	0.12039	afr	0.066193	8	134	0.12039
chr22-039087319-G-A	chr22	39087319	G	A	352478	PASS	0.01304	mid	0.00969399999999999	1	134	0.01304
chr22-039087427-G-A	chr22	39087427	G	A	102845	PASS	0.021026	afr	0.00317	1	134	0.021026
chr22-039087454-A-T	chr22	39087454	A	T	96133	PASS	0.020775	afr	0.00317	1	134	0.020775
chr22-039087827-C-T	chr22	39087827	C	T	115868	PASS	0.27668	afr	0.019851	0	16	0.27668
chr22-039087839-C-T	chr22	39087839	C	T	99972	PASS	0.23867	afr	0.01700600000000001	0	6	0.23867
chr22-039100129-G-A	chr22	39100129	G	A	3145524	PASS	0	none	0	0	120	1e-6
chr22-039100129-G-C	chr22	39100129	G	C	3145524	PASS	0.53507	afr	0.3676399999999994	46	120	0.53507
chr22-039100129-G-T	chr22	39100129	G	T	3145524	PASS	0	none	9e-6	0	120	9e-6
chr22-039100194-T-C	chr22	39100194	T	C	4579205	PASS	0.54319	afr	0.3792129999999996	54	134	0.54319
chr22-039100317-TAAC-T	chr22	39100317	TAAC	T	11281132.97	PASS	0.43676	sas	0.3311139999999997	52	134	0.43676
chr22-039100331-G-A	chr22	39100331	G	A	6307387	PASS	5.9771e-4	amr	2.2000000000000003e-5	0	134	5.9771e-4
chr22-039100331-G-T	chr22	39100331	G	T	6307387	PASS	0.34226	sas	0.25075699999999934	45	134	0.34226
chr22-039100407-G-C	chr22	39100407	G	C	13424532	PASS	0.77555	afr	0.48061099999999946	68	134	0.77555
chr22-039100583-T-C	chr22	39100583	T	C	6866	PASS	0.0012205	nfe	3.3800000000000046e-4	1	128	0.0012205
chr22-039100658-A-G	chr22	39100658	A	G	1227217	PASS	0.44069	afr	0.13586800000000002	14	120	0.44069
chr22-039101113-A-C	chr22	39101113	A	C	47	PASS	0	none	1.47e-4	0	130	1.47e-4
chr22-039101128-A-C	chr22	39101128	A	C	690	VQSRTrancheSNP99.80to99.90	1.1e-6	nfe	3.8200000000000034e-4	0	90	3.8200000000000034e-4
chr22-039101128-A-G	chr22	39101128	A	G	690	VQSRTrancheSNP99.80to99.90	1.1e-6	nfe	1.88e-4	1	90	1.88e-4
chr22-039101128-A-T	chr22	39101128	A	T	690	VQSRTrancheSNP99.80to99.90	1.1e-6	nfe	3.3800000000000046e-4	0	90	3.3800000000000046e-4
chr22-039101135-TG-AG	chr22	39101135	TG	AG	2413	VQSRTrancheINDEL99.00to99.50	0	none	5.2999999999999994e-5	0	24	5.2999999999999994e-5
chr22-039101135-TG-GG	chr22	39101135	TG	GG	2413	VQSRTrancheINDEL99.00to99.50	0	none	2.2899999999999996e-4	0	24	2.2899999999999996e-4
chr22-039101135-TG-T	chr22	39101135	TG	T	2413	VQSRTrancheINDEL99.00to99.50	2.674e-5	amr	9e-6	0	24	2.674e-5
chr22-039101135-TG-TGG	chr22	39101135	TG	TGG	2413	VQSRTrancheINDEL99.00to99.50	0	none	3.810000000000003e-4	0	24	3.810000000000003e-4
chr22-039101135-TG-TGGG	chr22	39101135	TG	TGGG	2413	VQSRTrancheINDEL99.00to99.50	0	none	2.2000000000000003e-5	0	24	2.2000000000000003e-5
chr22-039101135-TG-TGGGG	chr22	39101135	TG	TGGGG	2413	VQSRTrancheINDEL99.00to99.50	0	none	4.260000000000005e-4	0	24	4.260000000000005e-4
chr22-039101135-TG-TGGGGG	chr22	39101135	TG	TGGGGG	2413	VQSRTrancheINDEL99.00to99.50	0	none	5.2999999999999994e-5	0	24	5.2999999999999994e-5
chr22-039101135-TG-TTCG	chr22	39101135	TG	TTCG	2413	VQSRTrancheINDEL99.00to99.50	0	none	2.2000000000000003e-5	0	24	2.2000000000000003e-5
chr22-039101136-GC-*	chr22	39101136	GC	*	28849	VQSRTrancheINDEL99.50to99.90	0	none	9e-6	0	22	9e-6
chr22-039101136-GC-AC	chr22	39101136	GC	AC	28849	VQSRTrancheINDEL99.50to99.90	0	none	3.6999999999999985e-5	0	22	3.6999999999999985e-5
chr22-039101136-GC-CC	chr22	39101136	GC	CC	28849	VQSRTrancheINDEL99.50to99.90	0	none	5.850000000000005e-4	0	22	5.850000000000005e-4
chr22-039101136-GC-G	chr22	39101136	GC	G	28849	VQSRTrancheINDEL99.50to99.90	0	none	0	0	22	1e-6
chr22-039101136-GC-GAC	chr22	39101136	GC	GAC	28849	VQSRTrancheINDEL99.50to99.90	0	none	4.0400000000000006e-4	0	22	4.0400000000000006e-4
chr22-039101136-GC-GACC	chr22	39101136	GC	GACC	28849	VQSRTrancheINDEL99.50to99.90	0	none	3.6999999999999985e-5	0	22	3.6999999999999985e-5
chr22-039101136-GC-GACCC	chr22	39101136	GC	GACCC	28849	VQSRTrancheINDEL99.50to99.90	0	none	0	0	22	1e-6
chr22-039101136-GC-GACCCCCCACCCC	chr22	39101136	GC	GACCCCCCACCCC	28849	VQSRTrancheINDEL99.50to99.90	0	none	0	0	22	1e-6
chr22-039101136-GC-GACCCCCCCCC	chr22	39101136	GC	GACCCCCCCCC	28849	VQSRTrancheINDEL99.50to99.90	0	none	0	0	22	1e-6
chr22-039101136-GC-GCACCC	chr22	39101136	GC	GCACCC	28849	VQSRTrancheINDEL99.50to99.90	0	none	0	0	22	1e-6
chr22-039101136-GC-GCC	chr22	39101136	GC	GCC	28849	VQSRTrancheINDEL99.50to99.90	0	none	0.004148	0	22	0.004148
chr22-039101136-GC-GCCC	chr22	39101136	GC	GCCC	28849	VQSRTrancheINDEL99.50to99.90	0	none	1.87e-4	0	22	1.87e-4
chr22-039101136-GC-GCTCCCCCCTC	chr22	39101136	GC	GCTCCCCCCTC	28849	VQSRTrancheINDEL99.50to99.90	0	none	0	0	22	1e-6
chr22-039101136-GC-GCTCCCCCCTCCC	chr22	39101136	GC	GCTCCCCCCTCCC	28849	VQSRTrancheINDEL99.50to99.90	0	none	0	0	22	1e-6
chr22-039101136-GC-GCTCCCCCCTCCCCCCCCCCCC	chr22	39101136	GC	GCTCCCCCCTCCCCCCCCCCCC	28849	VQSRTrancheINDEL99.50to99.90	0	none	0	0	22	1e-6
chr22-039101136-GC-GCTCCCCCCTCCCCCCCCCCCCCCCCCCCCCC	chr22	39101136	GC	GCTCCCCCCTCCCCCCCCCCCCCCCCCCCCCC	28849	VQSRTrancheINDEL99.50to99.90	0	none	0	0	22	1e-6
chr22-039101136-GC-GGCC	chr22	39101136	GC	GGCC	28849	VQSRTrancheINDEL99.50to99.90	0	none	0.003311	0	22	0.003311
chr22-039101136-GC-GGCCC	chr22	39101136	GC	GGCCC	28849	VQSRTrancheINDEL99.50to99.90	0	none	3.3700000000000044e-4	0	22	3.3700000000000044e-4
chr22-039101136-GC-GGCCCC	chr22	39101136	GC	GGCCCC	28849	VQSRTrancheINDEL99.50to99.90	0	none	4.0400000000000006e-4	0	22	4.0400000000000006e-4
chr22-039101136-GC-GGCCCCC	chr22	39101136	GC	GGCCCCC	28849	VQSRTrancheINDEL99.50to99.90	0	none	0	0	22	1e-6
chr22-039101136-GC-GGCCCCCCC	chr22	39101136	GC	GGCCCCCCC	28849	VQSRTrancheINDEL99.50to99.90	0	none	0	0	22	1e-6
chr22-039101136-GC-GGCCCCCCCC	chr22	39101136	GC	GGCCCCCCCC	28849	VQSRTrancheINDEL99.50to99.90	0	none	0	0	22	1e-6
chr22-039101136-GC-GGGCC	chr22	39101136	GC	GGGCC	28849	VQSRTrancheINDEL99.50to99.90	0	none	2.2000000000000003e-5	0	22	2.2000000000000003e-5
chr22-039101136-GC-GGGCCC	chr22	39101136	GC	GGGCCC	28849	VQSRTrancheINDEL99.50to99.90	0	none	0	0	22	1e-6
chr22-039101136-GC-GTC	chr22	39101136	GC	GTC	28849	VQSRTrancheINDEL99.50to99.90	0	none	1.27e-4	0	22	1.27e-4
chr22-039101136-GC-GTCC	chr22	39101136	GC	GTCC	28849	VQSRTrancheINDEL99.50to99.90	0	none	2.2000000000000003e-5	0	22	2.2000000000000003e-5
chr22-039101136-GC-TC	chr22	39101136	GC	TC	28849	VQSRTrancheINDEL99.50to99.90	0	none	0.00183599999999999	0	22	0.00183599999999999
chr22-039101143-CATCCCCG-*	chr22	39101143	CATCCCCG	*	82039	VQSRTrancheINDEL99.90to99.95	0	none	4.710000000000004e-4	0	32	4.710000000000004e-4
chr22-039101143-CATCCCCG-AATCCCCG	chr22	39101143	CATCCCCG	AATCCCCG	82039	VQSRTrancheINDEL99.90to99.95	0	none	9e-6	0	32	9e-6
chr22-039101143-CATCCCCG-C	chr22	39101143	CATCCCCG	C	82039	VQSRTrancheINDEL99.90to99.95	9.16e-6	sas	3.150000000000005e-4	0	32	3.150000000000005e-4
chr22-039101143-CATCCCCG-CAAATCCCCG	chr22	39101143	CATCCCCG	CAAATCCCCG	82039	VQSRTrancheINDEL99.90to99.95	0	none	0	0	32	1e-6
chr22-039101143-CATCCCCG-CAATCCCCG	chr22	39101143	CATCCCCG	CAATCCCCG	82039	VQSRTrancheINDEL99.90to99.95	0	none	5.2999999999999994e-5	0	32	5.2999999999999994e-5
chr22-039101143-CATCCCCG-CCAATCCCCG	chr22	39101143	CATCCCCG	CCAATCCCCG	82039	VQSRTrancheINDEL99.90to99.95	0	none	2.720000000000003e-4	0	32	2.720000000000003e-4
chr22-039101143-CATCCCCG-CCCCCG	chr22	39101143	CATCCCCG	CCCCCG	82039	VQSRTrancheINDEL99.90to99.95	0	none	0.01146399999999998	0	32	0.01146399999999998
chr22-039101143-CATCCCCG-CTCCCCG	chr22	39101143	CATCCCCG	CTCCCCG	82039	VQSRTrancheINDEL99.90to99.95	0	none	0	0	32	1e-6
chr22-039101144-ATCCCC-*	chr22	39101144	ATCCCC	*	62477	VQSRTrancheINDEL99.50to99.90	0	none	0.01260299999999999	0	0	0.01260299999999999
chr22-039101144-ATCCCC-A	chr22	39101144	ATCCCC	A	62477	VQSRTrancheINDEL99.50to99.90	0	none	0	0	0	1e-6
chr22-039101144-ATCCCC-AC	chr22	39101144	ATCCCC	AC	62477	VQSRTrancheINDEL99.50to99.90	0	none	0	0	0	1e-6
chr22-039101144-ATCCCC-ACCCC	chr22	39101144	ATCCCC	ACCCC	62477	VQSRTrancheINDEL99.50to99.90	0	none	0.00103199999999999	0	0	0.00103199999999999
chr22-039101144-ATCCCC-ACCTCCCC	chr22	39101144	ATCCCC	ACCTCCCC	62477	VQSRTrancheINDEL99.50to99.90	0	none	0	0	0	1e-6
chr22-039101144-ATCCCC-ACTCCCC	chr22	39101144	ATCCCC	ACTCCCC	62477	VQSRTrancheINDEL99.50to99.90	0	none	3.150000000000005e-4	0	0	3.150000000000005e-4
chr22-039101144-ATCCCC-ATTCCCC	chr22	39101144	ATCCCC	ATTCCCC	62477	VQSRTrancheINDEL99.50to99.90	0	none	6.999999999999998e-5	0	0	6.999999999999998e-5
chr22-039101144-ATCCCC-CTCCCC	chr22	39101144	ATCCCC	CTCCCC	62477	VQSRTrancheINDEL99.50to99.90	0	none	0.00820599999999999	0	0	0.00820599999999999
chr22-039101145-T-*	chr22	39101145	T	*	80930	VQSRTrancheINDEL99.90to99.95	0	none	0.01388399999999999	0	0	0.01388399999999999
chr22-039101145-T-A	chr22	39101145	T	A	80930	VQSRTrancheINDEL99.90to99.95	0.010586	nfe	0.006372	0	0	0.010586
chr22-039101145-T-C	chr22	39101145	T	C	80930	VQSRTrancheINDEL99.90to99.95	0.069844	sas	0.01205499999999999	0	0	0.069844
chr22-039101145-T-G	chr22	39101145	T	G	80930	VQSRTrancheINDEL99.90to99.95	5.508e-5	nfe	3.3700000000000044e-4	0	0	3.3700000000000044e-4
chr22-039101145-T-TC	chr22	39101145	T	TC	80930	VQSRTrancheINDEL99.90to99.95	0.0016056	sas	9e-6	0	0	0.0016056
chr22-039101145-T-TCCCCCC	chr22	39101145	T	TCCCCCC	80930	VQSRTrancheINDEL99.90to99.95	0	none	0	0	0	1e-6
chr22-039101145-T-TTCCCCCCCCCCC	chr22	39101145	T	TTCCCCCCCCCCC	80930	VQSRTrancheINDEL99.90to99.95	0	none	0	0	0	1e-6
chr22-039101150-G-*	chr22	39101150	G	*	185750	VQSRTrancheINDEL99.90to99.95	0	none	0.007585	0	0	0.007585
chr22-039101150-G-A	chr22	39101150	G	A	185750	VQSRTrancheINDEL99.90to99.95	1.79e-5	nfe	2.08e-4	0	0	2.08e-4
chr22-039101150-G-C	chr22	39101150	G	C	185750	VQSRTrancheINDEL99.90to99.95	0.19499	sas	0.03949500000000001	0	0	0.19499
chr22-039101150-G-GC	chr22	39101150	G	GC	185750	VQSRTrancheINDEL99.90to99.95	0	none	9e-6	0	0	9e-6
chr22-039101150-G-T	chr22	39101150	G	T	185750	VQSRTrancheINDEL99.90to99.95	0	none	9e-6	0	0	9e-6
chr22-039101155-CGTCCCGG-*	chr22	39101155	CGTCCCGG	*	607154	PASS	0	none	2.2000000000000003e-5	0	66	2.2000000000000003e-5
chr22-039101155-CGTCCCGG-C	chr22	39101155	CGTCCCGG	C	607154	PASS	0.0018935	sas	0.002111	0	66	0.002111
chr22-039101155-CGTCCCGG-CCCCGG	chr22	39101155	CGTCCCGG	CCCCGG	607154	PASS	0	none	0.01306999999999998	0	66	0.01306999999999998
chr22-039101155-CGTCCCGG-CGGTCCCGG	chr22	39101155	CGTCCCGG	CGGTCCCGG	607154	PASS	0	none	0	0	66	1e-6
chr22-039101155-CGTCCCGG-GGTCCCGG	chr22	39101155	CGTCCCGG	GGTCCCGG	607154	PASS	0	none	9e-6	0	66	9e-6
chr22-039101155-CGTCCCGG-TGTCCCGG	chr22	39101155	CGTCCCGG	TGTCCCGG	607154	PASS	0	none	0.05715200000000001	0	66	0.05715200000000001
chr22-039101156-G-*	chr22	39101156	G	*	54206	VQSRTrancheSNP99.90to99.95	0	none	0.01556099999999999	0	0	0.01556099999999999
chr22-039101156-G-A	chr22	39101156	G	A	54206	VQSRTrancheSNP99.90to99.95	0	none	9e-6	0	0	9e-6
chr22-039101156-G-C	chr22	39101156	G	C	54206	VQSRTrancheSNP99.90to99.95	0.029055	sas	0.005704	0	0	0.029055
chr22-039101156-G-T	chr22	39101156	G	T	54206	VQSRTrancheSNP99.90to99.95	1.8638e-4	sas	3.6999999999999985e-5	0	0	1.8638e-4
chr22-039101157-T-*	chr22	39101157	T	*	43904	VQSRTrancheINDEL99.90to99.95	0	none	0.01553499999999999	0	0	0.01553499999999999
chr22-039101157-T-A	chr22	39101157	T	A	43904	VQSRTrancheINDEL99.90to99.95	0	none	0	0	0	1e-6
chr22-039101157-T-C	chr22	39101157	T	C	43904	VQSRTrancheINDEL99.90to99.95	0.017536	sas	0.002881	0	0	0.017536
chr22-039101157-T-G	chr22	39101157	T	G	43904	VQSRTrancheINDEL99.90to99.95	1.095e-4	eas	8.9e-5	0	0	1.095e-4
chr22-039101157-T-TC	chr22	39101157	T	TC	43904	VQSRTrancheINDEL99.90to99.95	6.864e-5	sas	2.2000000000000003e-5	0	0	6.864e-5
chr22-039101176-T-*	chr22	39101176	T	*	2919562	PASS	0	none	0.00125099999999999	0	60	0.00125099999999999
chr22-039101176-T-A	chr22	39101176	T	A	2919562	PASS	0.58421	sas	0.3227639999999994	37	60	0.58421
chr22-039101176-T-C	chr22	39101176	T	C	2919562	PASS	8.6045e-4	sas	7.020000000000006e-4	0	60	8.6045e-4
chr22-039101176-T-G	chr22	39101176	T	G	2919562	PASS	0	none	0	0	60	1e-6
chr22-039101399-G-C	chr22	39101399	G	C	31104050	PASS	0.82053	afr	0.4850749999999994	68	134	0.82053
chr22-039101447-A-G	chr22	39101447	A	G	34460902	PASS	0.82162	afr	0.49097199999999946	69	134	0.82162
chr22-039101449-G-C	chr22	39101449	G	C	34488005	PASS	0.82161	afr	0.49094499999999947	69	134	0.82161
chr22-039101449-G-T	chr22	39101449	G	T	34488005	PASS	1.583e-5	sas	0	0	134	1.583e-5
chr22-039101544-C-G	chr22	39101544	C	G	689586	PASS	0	none	0	0	26	1e-6
chr22-039101544-C-T	chr22	39101544	C	T	689586	PASS	0.18453	eas	0.03901800000000001	3	26	0.18453
chr22-039101567-CTGGGGGT-*	chr22	39101567	CTGGGGGT	*	105931.97	PASS	0	none	0	0	6	1e-6
chr22-039101567-CTGGGGGT-C	chr22	39101567	CTGGGGGT	C	105931.97	PASS	0.03651	nfe	0.005936	1	6	0.03651
chr22-039101570-G-*	chr22	39101570	G	*	681	PASS	0	none	0.005979	1	112	0.005979
chr22-039101570-G-A	chr22	39101570	G	A	681	PASS	8.88e-6	nfe	9e-6	0	112	9e-6
chr22-039101572-G-*	chr22	39101572	G	*	704	PASS	0	none	0.005979	1	110	0.005979
chr22-039101572-G-T	chr22	39101572	G	T	704	PASS	9.013e-5	amr	9e-6	0	110	9.013e-5
chr22-039101573-G-*	chr22	39101573	G	*	1852	PASS	0	none	0.005974	1	78	0.005974
chr22-039101573-G-A	chr22	39101573	G	A	1852	PASS	1.4112e-4	sas	2.2000000000000003e-5	0	78	1.4112e-4
chr22-039101574-T-*	chr22	39101574	T	*	57	PASS	0	none	0.005969	1	50	0.005969
chr22-039101574-T-G	chr22	39101574	T	G	57	PASS	7.6e-7	nfe	2.2000000000000003e-5	0	50	2.2000000000000003e-5
chr22-039101612-G-*	chr22	39101612	G	*	3266931	PASS	0	none	0.003538	0	12	0.003538
chr22-039101612-G-T	chr22	39101612	G	T	3266931	PASS	0.42045	sas	0.25417699999999965	7	12	0.42045
chr22-039101634-GGGGGGTGGGGGCGGGTTGGAGGAGGTTGGCGGGGGGCGGGGGCGGGTTGGAGGAGGTTGGCA-*	chr22	39101634	GGGGGGTGGGGGCGGGTTGGAGGAGGTTGGCGGGGGGCGGGGGCGGGTTGGAGGAGGTTGGCA	*	3484729	PASS	0	none	0.004303	0	42	0.004303
chr22-039101634-GGGGGGTGGGGGCGGGTTGGAGGAGGTTGGCGGGGGGCGGGGGCGGGTTGGAGGAGGTTGGCA-AGGGGGTGGGGGCGGGTTGGAGGAGGTTGGCGGGGGGCGGGGGCGGGTTGGAGGAGGTTGGCA	chr22	39101634	GGGGGGTGGGGGCGGGTTGGAGGAGGTTGGCGGGGGGCGGGGGCGGGTTGGAGGAGGTTGGCA	AGGGGGTGGGGGCGGGTTGGAGGAGGTTGGCGGGGGGCGGGGGCGGGTTGGAGGAGGTTGGCA	3484729	PASS	0	none	9e-6	0	42	9e-6
chr22-039101634-GGGGGGTGGGGGCGGGTTGGAGGAGGTTGGCGGGGGGCGGGGGCGGGTTGGAGGAGGTTGGCA-CGGGGGTGGGGGCGGGTTGGAGGAGGTTGGCGGGGGGCGGGGGCGGGTTGGAGGAGGTTGGCA	chr22	39101634	GGGGGGTGGGGGCGGGTTGGAGGAGGTTGGCGGGGGGCGGGGGCGGGTTGGAGGAGGTTGGCA	CGGGGGTGGGGGCGGGTTGGAGGAGGTTGGCGGGGGGCGGGGGCGGGTTGGAGGAGGTTGGCA	3484729	PASS	0	none	3.6999999999999985e-5	0	42	3.6999999999999985e-5
chr22-039101634-GGGGGGTGGGGGCGGGTTGGAGGAGGTTGGCGGGGGGCGGGGGCGGGTTGGAGGAGGTTGGCA-G	chr22	39101634	GGGGGGTGGGGGCGGGTTGGAGGAGGTTGGCGGGGGGCGGGGGCGGGTTGGAGGAGGTTGGCA	G	3484729	PASS	0.59085	afr	0.30657599999999946	21	42	0.59085
chr22-039101635-GGGGGTGGGGGCGGGTTGGAGGAGGTTGGCGGGGGGCGGGGGCGGGTTGGAGGAGGTTGGCA-*	chr22	39101635	GGGGGTGGGGGCGGGTTGGAGGAGGTTGGCGGGGGGCGGGGGCGGGTTGGAGGAGGTTGGCA	*	9393.97	PASS	0	none	0.31017899999999965	21	38	0.31017899999999965
chr22-039101635-GGGGGTGGGGGCGGGTTGGAGGAGGTTGGCGGGGGGCGGGGGCGGGTTGGAGGAGGTTGGCA-G	chr22	39101635	GGGGGTGGGGGCGGGTTGGAGGAGGTTGGCGGGGGGCGGGGGCGGGTTGGAGGAGGTTGGCA	G	9393.97	PASS	0.033176	sas	3.810000000000003e-4	0	38	0.033176
chr22-039101636-G-*	chr22	39101636	G	*	1321.97	VQSRTrancheINDEL97.00to99.00	0	none	0.3106229999999997	21	30	0.3106229999999997
chr22-039101636-G-GGGGCGGGGGC	chr22	39101636	G	GGGGCGGGGGC	1321.97	VQSRTrancheINDEL97.00to99.00	0	none	0	0	30	1e-6
chr22-039101637-GGGTGGGGGCGGGT-*	chr22	39101637	GGGTGGGGGCGGGT	*	2210.97	VQSRTrancheINDEL95.00to96.00	0	none	0.3106299999999997	21	32	0.3106299999999997
chr22-039101637-GGGTGGGGGCGGGT-G	chr22	39101637	GGGTGGGGGCGGGT	G	2210.97	VQSRTrancheINDEL95.00to96.00	3.263e-5	nfe	1.27e-4	0	32	1.27e-4
chr22-039101639-GT-*	chr22	39101639	GT	*	66133	PASS	0	none	0.31069799999999964	21	40	0.31069799999999964
chr22-039101639-GT-AT	chr22	39101639	GT	AT	66133	PASS	0	none	9e-6	0	40	9e-6
chr22-039101639-GT-G	chr22	39101639	GT	G	66133	PASS	0.0088304	sas	0.002035	0	40	0.0088304
chr22-039101640-TGGGGGCGGGTTGGAGGAGGTTGGCGGGGGGCGGGGGCGGGTTGGAGGAGGTTGGCAGGGGG-*	chr22	39101640	TGGGGGCGGGTTGGAGGAGGTTGGCGGGGGGCGGGGGCGGGTTGGAGGAGGTTGGCAGGGGG	*	25578	PASS	0	none	0.30871199999999943	21	30	0.30871199999999943
chr22-039101640-TGGGGGCGGGTTGGAGGAGGTTGGCGGGGGGCGGGGGCGGGTTGGAGGAGGTTGGCAGGGGG-CGGGGGCGGGTTGGAGGAGGTTGGCGGGGGGCGGGGGCGGGTTGGAGGAGGTTGGCAGGGGG	chr22	39101640	TGGGGGCGGGTTGGAGGAGGTTGGCGGGGGGCGGGGGCGGGTTGGAGGAGGTTGGCAGGGGG	CGGGGGCGGGTTGGAGGAGGTTGGCGGGGGGCGGGGGCGGGTTGGAGGAGGTTGGCAGGGGG	25578	PASS	0	none	8.9e-5	0	30	8.9e-5
chr22-039101640-TGGGGGCGGGTTGGAGGAGGTTGGCGGGGGGCGGGGGCGGGTTGGAGGAGGTTGGCAGGGGG-GGGGGGCGGGTTGGAGGAGGTTGGCGGGGGGCGGGGGCGGGTTGGAGGAGGTTGGCAGGGGG	chr22	39101640	TGGGGGCGGGTTGGAGGAGGTTGGCGGGGGGCGGGGGCGGGTTGGAGGAGGTTGGCAGGGGG	GGGGGGCGGGTTGGAGGAGGTTGGCGGGGGGCGGGGGCGGGTTGGAGGAGGTTGGCAGGGGG	25578	PASS	0	none	0.00118499999999999	0	30	0.00118499999999999
chr22-039101640-TGGGGGCGGGTTGGAGGAGGTTGGCGGGGGGCGGGGGCGGGTTGGAGGAGGTTGGCAGGGGG-T	chr22	39101640	TGGGGGCGGGTTGGAGGAGGTTGGCGGGGGGCGGGGGCGGGTTGGAGGAGGTTGGCAGGGGG	T	25578	PASS	0.16613	afr	8.480000000000002e-4	0	30	0.16613
chr22-039101640-TGGGGGCGGGTTGGAGGAGGTTGGCGGGGGGCGGGGGCGGGTTGGAGGAGGTTGGCAGGGGG-TGGGGCGGGTTGGAGGAGGTTGGCGGGGGGCGGGGGCGGGTTGGAGGAGGTTGGCAGGGGG	chr22	39101640	TGGGGGCGGGTTGGAGGAGGTTGGCGGGGGGCGGGGGCGGGTTGGAGGAGGTTGGCAGGGGG	TGGGGCGGGTTGGAGGAGGTTGGCGGGGGGCGGGGGCGGGTTGGAGGAGGTTGGCAGGGGG	25578	PASS	0	none	3.6999999999999985e-5	0	30	3.6999999999999985e-5
chr22-039101640-TGGGGGCGGGTTGGAGGAGGTTGGCGGGGGGCGGGGGCGGGTTGGAGGAGGTTGGCAGGGGG-TGGGGGCGGGTTGGAGGAGGTTGGCAGGGGG	chr22	39101640	TGGGGGCGGGTTGGAGGAGGTTGGCGGGGGGCGGGGGCGGGTTGGAGGAGGTTGGCAGGGGG	TGGGGGCGGGTTGGAGGAGGTTGGCAGGGGG	25578	PASS	0	none	9e-6	0	30	9e-6
chr22-039101640-TGGGGGCGGGTTGGAGGAGGTTGGCGGGGGGCGGGGGCGGGTTGGAGGAGGTTGGCAGGGGG-TTGGAGGAGGTTGGCGGGGGGCGGGGGCGGGTTGGAGGAGGTTGGCGGGGGGCGGGGGCGGGTTGGAGGAGGTTGGCAGGGGG	chr22	39101640	TGGGGGCGGGTTGGAGGAGGTTGGCGGGGGGCGGGGGCGGGTTGGAGGAGGTTGGCAGGGGG	TTGGAGGAGGTTGGCGGGGGGCGGGGGCGGGTTGGAGGAGGTTGGCGGGGGGCGGGGGCGGGTTGGAGGAGGTTGGCAGGGGG	25578	PASS	0	none	0	0	30	1e-6
chr22-039101641-GGGGGCGGGTTGGAGGAGGTTGGCGGGGGGCGGGGGCGGGTTGGAGGAGGTTGGCAGGGGGT-*	chr22	39101641	GGGGGCGGGTTGGAGGAGGTTGGCGGGGGGCGGGGGCGGGTTGGAGGAGGTTGGCAGGGGGT	*	5978.97	VQSRTrancheINDEL95.00to96.00	0	none	0.3101179999999995	21	40	0.3101179999999995
chr22-039101641-GGGGGCGGGTTGGAGGAGGTTGGCGGGGGGCGGGGGCGGGTTGGAGGAGGTTGGCAGGGGGT-G	chr22	39101641	GGGGGCGGGTTGGAGGAGGTTGGCGGGGGGCGGGGGCGGGTTGGAGGAGGTTGGCAGGGGGT	G	5978.97	VQSRTrancheINDEL95.00to96.00	3.7294e-4	sas	1.27e-4	0	40	3.7294e-4
chr22-039101641-GGGGGCGGGTTGGAGGAGGTTGGCGGGGGGCGGGGGCGGGTTGGAGGAGGTTGGCAGGGGGT-GGGGGGT	chr22	39101641	GGGGGCGGGTTGGAGGAGGTTGGCGGGGGGCGGGGGCGGGTTGGAGGAGGTTGGCAGGGGGT	GGGGGGT	5978.97	VQSRTrancheINDEL95.00to96.00	0	none	0	0	40	1e-6
chr22-039101642-GGGGCGGGTTGGAGGAGGTTGGCGGGGGGCGGGGGCGGGTTGGAGGAGGTTGGCA-*	chr22	39101642	GGGGCGGGTTGGAGGAGGTTGGCGGGGGGCGGGGGCGGGTTGGAGGAGGTTGGCA	*	3455.97	VQSRTrancheINDEL99.50to99.90	0	none	0.3102539999999995	21	36	0.3102539999999995
chr22-039101642-GGGGCGGGTTGGAGGAGGTTGGCGGGGGGCGGGGGCGGGTTGGAGGAGGTTGGCA-G	chr22	39101642	GGGGCGGGTTGGAGGAGGTTGGCGGGGGGCGGGGGCGGGTTGGAGGAGGTTGGCA	G	3455.97	VQSRTrancheINDEL99.50to99.90	0	none	0	0	36	1e-6
chr22-039101642-GGGGCGGGTTGGAGGAGGTTGGCGGGGGGCGGGGGCGGGTTGGAGGAGGTTGGCA-GGGAGGAGGTTGGCGGGGGGCGGGGGCGGGTTGGAGGAGGTTGGCA	chr22	39101642	GGGGCGGGTTGGAGGAGGTTGGCGGGGGGCGGGGGCGGGTTGGAGGAGGTTGGCA	GGGAGGAGGTTGGCGGGGGGCGGGGGCGGGTTGGAGGAGGTTGGCA	3455.97	VQSRTrancheINDEL99.50to99.90	0	none	0	0	36	1e-6
chr22-039101643-GGGCGGGTTGGAGGAGGTTGGCGGGGGGCGGGGGCGGGTTGGAGGAGGTTGGCA-*	chr22	39101643	GGGCGGGTTGGAGGAGGTTGGCGGGGGGCGGGGGCGGGTTGGAGGAGGTTGGCA	*	689.97	VQSRTrancheINDEL95.00to96.00	0	none	0.3102839999999995	21	32	0.3102839999999995
chr22-039101643-GGGCGGGTTGGAGGAGGTTGGCGGGGGGCGGGGGCGGGTTGGAGGAGGTTGGCA-G	chr22	39101643	GGGCGGGTTGGAGGAGGTTGGCGGGGGGCGGGGGCGGGTTGGAGGAGGTTGGCA	G	689.97	VQSRTrancheINDEL95.00to96.00	0	none	0	0	32	1e-6
chr22-039101643-GGGCGGGTTGGAGGAGGTTGGCGGGGGGCGGGGGCGGGTTGGAGGAGGTTGGCA-GGGGTTGGAGGAGGTTGGCGGGGGGCGGGGGCGGGTTGGAGGAGGTTGGCA	chr22	39101643	GGGCGGGTTGGAGGAGGTTGGCGGGGGGCGGGGGCGGGTTGGAGGAGGTTGGCA	GGGGTTGGAGGAGGTTGGCGGGGGGCGGGGGCGGGTTGGAGGAGGTTGGCA	689.97	VQSRTrancheINDEL95.00to96.00	0	none	2.2000000000000003e-5	0	32	2.2000000000000003e-5
chr22-039101644-GGCGGGTTGGAGGAGGTTGGC-*	chr22	39101644	GGCGGGTTGGAGGAGGTTGGC	*	12276.97	PASS	0	none	0.3103109999999995	21	32	0.3103109999999995
chr22-039101644-GGCGGGTTGGAGGAGGTTGGC-G	chr22	39101644	GGCGGGTTGGAGGAGGTTGGC	G	12276.97	PASS	9.3791e-4	sas	1.88e-4	0	32	9.3791e-4
chr22-039101644-GGCGGGTTGGAGGAGGTTGGC-GGGGTTGGAGGAGGTTGGC	chr22	39101644	GGCGGGTTGGAGGAGGTTGGC	GGGGTTGGAGGAGGTTGGC	12276.97	PASS	0	none	1.27e-4	0	32	1.27e-4
chr22-039101645-GCGGGTTGGAGGAGGTTGGC-*	chr22	39101645	GCGGGTTGGAGGAGGTTGGC	*	145394.97	PASS	0	none	0.3111429999999996	21	40	0.3111429999999996
chr22-039101645-GCGGGTTGGAGGAGGTTGGC-G	chr22	39101645	GCGGGTTGGAGGAGGTTGGC	G	145394.97	PASS	3.5725e-4	sas	6.999999999999998e-5	0	40	3.5725e-4
chr22-039101645-GCGGGTTGGAGGAGGTTGGC-GGGAGGAGGTTGGC	chr22	39101645	GCGGGTTGGAGGAGGTTGGC	GGGAGGAGGTTGGC	145394.97	PASS	0	none	0	0	40	1e-6
chr22-039101645-GCGGGTTGGAGGAGGTTGGC-GGGGTTGGAGGAGGTTGGC	chr22	39101645	GCGGGTTGGAGGAGGTTGGC	GGGGTTGGAGGAGGTTGGC	145394.97	PASS	0	none	0.00538	0	40	0.00538
chr22-039101646-CGGGT-*	chr22	39101646	CGGGT	*	3071	PASS	0	none	0.3171689999999999	21	30	0.3171689999999999
chr22-039101646-CGGGT-C	chr22	39101646	CGGGT	C	3071	PASS	0	none	9e-6	0	30	9e-6
chr22-039101646-CGGGT-GGGGT	chr22	39101646	CGGGT	GGGGT	3071	PASS	0	none	4.720000000000004e-4	0	30	4.720000000000004e-4
chr22-039101647-GGGTTGGAGGAGGT-*	chr22	39101647	GGGTTGGAGGAGGT	*	2988.97	VQSRTrancheINDEL99.50to99.90	0	none	0.3098569999999994	21	36	0.3098569999999994
chr22-039101647-GGGTTGGAGGAGGT-G	chr22	39101647	GGGTTGGAGGAGGT	G	2988.97	VQSRTrancheINDEL99.50to99.90	2.2408e-4	sas	9e-6	0	36	2.2408e-4
chr22-039101648-GGTTGGAGGAGGT-*	chr22	39101648	GGTTGGAGGAGGT	*	15512	PASS	0	none	0.30998299999999945	21	30	0.30998299999999945
chr22-039101648-GGTTGGAGGAGGT-G	chr22	39101648	GGTTGGAGGAGGT	G	15512	PASS	0.0070496	afr	0.00194799999999999	0	30	0.0070496
chr22-039101648-GGTTGGAGGAGGT-TGTTGGAGGAGGT	chr22	39101648	GGTTGGAGGAGGT	TGTTGGAGGAGGT	15512	PASS	0	none	9e-6	0	30	9e-6
chr22-039101649-GTTGGAGGAGGTTGGCGGGGGGCGGGGGCGGGTTGGAGGAGGTTGGCAGGGGGTGGGGGGGT-*	chr22	39101649	GTTGGAGGAGGTTGGCGGGGGGCGGGGGCGGGTTGGAGGAGGTTGGCAGGGGGTGGGGGGGT	*	109330.97	PASS	0	none	0.31304699999999974	21	36	0.31304699999999974
chr22-039101649-GTTGGAGGAGGTTGGCGGGGGGCGGGGGCGGGTTGGAGGAGGTTGGCAGGGGGTGGGGGGGT-G	chr22	39101649	GTTGGAGGAGGTTGGCGGGGGGCGGGGGCGGGTTGGAGGAGGTTGGCAGGGGGTGGGGGGGT	G	109330.97	PASS	4.7619e-4	nfe	2.09e-4	0	36	4.7619e-4
chr22-039101649-GTTGGAGGAGGTTGGCGGGGGGCGGGGGCGGGTTGGAGGAGGTTGGCAGGGGGTGGGGGGGT-GGGCGGGGGGCGGGGGCGGGTTGGAGGAGGTTGGCAGGGGGTGGGGGGGT	chr22	39101649	GTTGGAGGAGGTTGGCGGGGGGCGGGGGCGGGTTGGAGGAGGTTGGCAGGGGGTGGGGGGGT	GGGCGGGGGGCGGGGGCGGGTTGGAGGAGGTTGGCAGGGGGTGGGGGGGT	109330.97	PASS	0	none	7.500000000000004e-4	0	36	7.500000000000004e-4
chr22-039101649-GTTGGAGGAGGTTGGCGGGGGGCGGGGGCGGGTTGGAGGAGGTTGGCAGGGGGTGGGGGGGT-GTGGCGGGGGGCGGGGGCGGGTTGGAGGAGGTTGGCAGGGGGTGGGGGGGT	chr22	39101649	GTTGGAGGAGGTTGGCGGGGGGCGGGGGCGGGTTGGAGGAGGTTGGCAGGGGGTGGGGGGGT	GTGGCGGGGGGCGGGGGCGGGTTGGAGGAGGTTGGCAGGGGGTGGGGGGGT	109330.97	PASS	0	none	0.00152099999999999	0	36	0.00152099999999999
chr22-039101650-T-*	chr22	39101650	T	*	3362	PASS	0	none	0.3161799999999999	21	30	0.3161799999999999
chr22-039101650-T-G	chr22	39101650	T	G	3362	PASS	0.0082891	sas	0.002088	0	30	0.0082891
chr22-039101651-T-*	chr22	39101651	T	*	302	PASS	0	none	0.31589799999999985	21	30	0.31589799999999985
chr22-039101651-T-G	chr22	39101651	T	G	302	PASS	1.315e-5	nfe	8.9e-5	0	30	8.9e-5
chr22-039101654-AGGAGGTTGGCGGGGGGCGGGGGCGGGTTGGAGGAGGTTGGCAGGGGGTGGGGGGGT-*	chr22	39101654	AGGAGGTTGGCGGGGGGCGGGGGCGGGTTGGAGGAGGTTGGCAGGGGGTGGGGGGGT	*	542.97	VQSRTrancheINDEL97.00to99.00	0	none	0.3158509999999999	21	30	0.3158509999999999
chr22-039101654-AGGAGGTTGGCGGGGGGCGGGGGCGGGTTGGAGGAGGTTGGCAGGGGGTGGGGGGGT-A	chr22	39101654	AGGAGGTTGGCGGGGGGCGGGGGCGGGTTGGAGGAGGTTGGCAGGGGGTGGGGGGGT	A	542.97	VQSRTrancheINDEL97.00to99.00	0	none	0	0	30	1e-6
chr22-039101656-GAGGT-*	chr22	39101656	GAGGT	*	3448.97	VQSRTrancheINDEL97.00to99.00	0	none	0.31589499999999987	21	34	0.31589499999999987
chr22-039101656-GAGGT-G	chr22	39101656	GAGGT	G	3448.97	VQSRTrancheINDEL97.00to99.00	0	none	0	0	34	1e-6
chr22-039101796-A-T	chr22	39101796	A	T	393891	PASS	0.02033	nfe	0.01243799999999998	1	132	0.02033
chr22-039101806-A-G	chr22	39101806	A	G	15655299	PASS	0.8614	afr	0.49097199999999946	68	134	0.8614
chr22-039102033-G-C	chr22	39102033	G	C	18702301	PASS	0.79804	afr	0.4799349999999994	68	134	0.79804
chr22-039102140-TTTTTCTTTTC-T	chr22	39102140	TTTTTCTTTTC	T	6858.97	PASS	1.134e-4	afr	0	0	130	1.134e-4
chr22-039102140-TTTTTCTTTTC-TTTTTC	chr22	39102140	TTTTTCTTTTC	TTTTTC	6858.97	PASS	0	none	8.920000000000005e-4	0	130	8.920000000000005e-4
chr22-039102140-TTTTTCTTTTC-TTTTTCTTTTCTTTTC	chr22	39102140	TTTTTCTTTTC	TTTTTCTTTTCTTTTC	6858.97	PASS	0	none	2.2000000000000003e-5	0	130	2.2000000000000003e-5
chr22-039102142-TTTC-*	chr22	39102142	TTTC	*	2317	PASS	0	none	9.160000000000004e-4	0	124	9.160000000000004e-4
chr22-039102142-TTTC-ATTC	chr22	39102142	TTTC	ATTC	2317	PASS	0	none	2.2000000000000003e-5	0	124	2.2000000000000003e-5
chr22-039102142-TTTC-T	chr22	39102142	TTTC	T	2317	PASS	0	none	0	0	124	1e-6
chr22-039102368-TA-T	chr22	39102368	TA	T	16224781.97	PASS	0.99692	nfe	0.9897020000000004	118	118	0.99692
chr22-039102369-A-*	chr22	39102369	A	*	1166	PASS	0	none	0.9897020000000004	118	118	0.9897020000000004
chr22-039102369-A-C	chr22	39102369	A	C	1166	PASS	0	none	9e-6	0	118	9e-6
chr22-039102474-TCTC-T	chr22	39102474	TCTC	T	4581337.97	PASS	0.43184	afr	0.148756	16	134	0.43184
chr22-039102672-A-C	chr22	39102672	A	C	6604979	PASS	0.83836	afr	0.4902159999999995	64	122	0.83836
chr22-039102694-C-T	chr22	39102694	C	T	1109035	PASS	0.27389	afr	0.102197	12	110	0.27389
chr22-039103570-G-T	chr22	39103570	G	T	7954406	PASS	0.78692	afr	0.48139599999999944	68	134	0.78692
chr22-039103599-T-C	chr22	39103599	T	C	6385823	PASS	0.42985	sas	0.32584599999999947	52	134	0.42985
chr22-039103648-C-T	chr22	39103648	C	T	13791165	PASS	0.76382	afr	0.4775009999999994	68	134	0.76382
chr22-039103758-T-C	chr22	39103758	T	C	12986464	PASS	0.76414	afr	0.4776359999999994	68	134	0.76414
chr22-039103897-C-T	chr22	39103897	C	T	5514574	PASS	0.80777	afr	0.4777709999999994	68	134	0.80777
chr22-039103994-G-A	chr22	39103994	G	A	8900	PASS	0.0014939	afr	2.720000000000003e-4	0	98	0.0014939
chr22-039103994-G-C	chr22	39103994	G	C	8900	PASS	0.0015766	afr	2.720000000000003e-4	0	98	0.0015766
chr22-039104133-G-A	chr22	39104133	G	A	4696	PASS	0.003276	nfe	0.00124899999999999	0	0	0.003276
chr22-039120178-C-A	chr22	39120178	C	A	232690	PASS	0.20821	nfe	0.123607	0	0	0.20821
chr22-039133424-G-A	chr22	39133424	G	A	42171	PASS	0.030616	nfe	0.01923700000000001	0	0	0.030616
chr22-039133646-C-T	chr22	39133646	C	T	800977	PASS	0.38081	eas	0.1323	17	130	0.38081
chr22-039133812-G-A	chr22	39133812	G	A	203710	PASS	0.035485	nfe	0.02274400000000001	6	134	0.035485
chr22-039134127-C-A	chr22	39134127	C	A	8050417	PASS	0.54871	afr	0.4232239999999997	70	134	0.54871
chr22-039134854-T-C	chr22	39134854	T	C	7221300	PASS	0.5336	afr	0.4114619999999995	70	134	0.5336
chr22-039135080-G-A	chr22	39135080	G	A	2716027	PASS	0.8738	afr	0.5079510000000006	70	102	0.8738
chr22-039135727-C-G	chr22	39135727	C	G	41943	PASS	0.34577	nfe	0.030217	0	0	0.34577
chr22-039135950-T-C	chr22	39135950	T	C	85401	PASS	0.33741	nfe	0.060913	0	0	0.33741
chr22-039138526-G-C	chr22	39138526	G	C	38035	PASS	0.0024898	nfe	0.00166899999999999	1	134	0.0024898
chr22-039141160-C-T	chr22	39141160	C	T	6399	PASS	0.0010889	nfe	3.6000000000000035e-4	1	120	0.0010889
chr22-039141163-G-A	chr22	39141163	G	A	1651780	PASS	0.38343	eas	0.147077	15	118	0.38343
chr22-039147366-T-C	chr22	39147366	T	C	85584	PASS	0.44507	nfe	0.05902100000000002	0	0	0.44507
chr22-039149391-C-*	chr22	39149391	C	*	1821533	PASS	0	none	0	0	40	1e-6
chr22-039149391-C-A	chr22	39149391	C	A	1821533	PASS	0	none	9e-6	0	40	9e-6
chr22-039149391-C-T	chr22	39149391	C	T	1821533	PASS	0.5206	afr	0.35414599999999974	22	40	0.5206
chr22-039149587-G-A	chr22	39149587	G	A	106083	PASS	0.018186	nfe	0.01047699999999999	1	134	0.018186
chr22-039155550-T-C	chr22	39155550	T	C	1945671	PASS	0.83842	afr	0.4589999999999994	68	108	0.83842
chr22-039155562-A-G	chr22	39155562	A	G	2018867	PASS	0.83759	afr	0.46242699999999937	73	114	0.83759
chr22-039155562-A-T	chr22	39155562	A	T	2018867	PASS	0	none	0	0	114	1e-6
chr22-039155623-C-T	chr22	39155623	C	T	2462896	PASS	0.35705	nfe	0.2967249999999997	57	130	0.35705
chr22-039155793-T-C	chr22	39155793	T	C	5025743	PASS	0.5358	afr	0.4118679999999996	71	134	0.5358
chr22-039155984-G-A	chr22	39155984	G	A	2344517	PASS	0.43171	amr	0.148433	16	134	0.43171
chr22-039156070-G-A	chr22	39156070	G	A	6187812	PASS	0.5283	afr	0.4135489999999995	69	132	0.5283
chr22-039225814-G-A	chr22	39225814	G	A	123350	PASS	0.014201	sas	0.005133	1	134	0.014201
chr22-039230019-C-T	chr22	39230019	C	T	8073364	PASS	0.43078	mid	0.3887269999999999	41	134	0.43078
chr22-039230370-A-*	chr22	39230370	A	*	13670260	PASS	0	none	1.47e-4	0	134	1.47e-4
chr22-039230370-A-C	chr22	39230370	A	C	13670260	PASS	0.90222	eas	0.7242900000000004	83	134	0.90222
chr22-039231568-GT-G	chr22	39231568	GT	G	88543.97	PASS	0.0051674	nfe	0.003018	1	134	0.0051674
chr22-039231570-GGT-AGT	chr22	39231570	GGT	AGT	89344	PASS	0	none	0	0	134	1e-6
chr22-039231570-GGT-G	chr22	39231570	GGT	G	89344	PASS	0.0052831	nfe	0.003018	1	134	0.0052831
chr22-039231577-A-AGAAGCCCCAGAAG	chr22	39231577	A	AGAAGCCCCAGAAG	98010.97	VQSRTrancheINDEL95.00to96.00	0.0053397	nfe	0.003018	1	134	0.0053397
chr22-039231625-G-C	chr22	39231625	G	C	632731	PASS	0.036037	afr	0.02039000000000001	1	134	0.036037
chr22-039233324-C-A	chr22	39233324	C	A	6546026	PASS	0.48318	nfe	0.4163289999999996	70	134	0.48318
chr22-039233368-G-A	chr22	39233368	G	A	173649	PASS	0.020489	sas	0.01047699999999999	1	134	0.020489
chr22-039233604-G-A	chr22	39233604	G	A	1314528	PASS	0.18708	afr	0.08505900000000001	6	134	0.18708
chr22-039235763-G-T	chr22	39235763	G	T	1096132	PASS	0.063699	nfe	0.038148	7	134	0.063699
chr22-039235958-G-T	chr22	39235958	G	T	1224537	PASS	0.075523	nfe	0.06252700000000001	8	134	0.075523
chr22-039240894-GTCTC-G	chr22	39240894	GTCTC	G	7035956.97	ExcessHet	8.0412e-4	nfe	0.006498	1	128	0.006498
chr22-039240894-GTCTC-GTC	chr22	39240894	GTCTC	GTC	7035956.97	ExcessHet	0	none	0.34626799999999947	44	128	0.34626799999999947
chr22-039240894-GTCTC-GTCTCTC	chr22	39240894	GTCTC	GTCTCTC	7035956.97	ExcessHet	0	none	0.01259399999999999	3	128	0.01259399999999999
chr22-039240894-GTCTC-GTCTCTCTC	chr22	39240894	GTCTC	GTCTCTCTC	7035956.97	ExcessHet	0	none	0.114926	14	128	0.114926
chr22-039240894-GTCTC-GTCTCTCTCTC	chr22	39240894	GTCTC	GTCTCTCTCTC	7035956.97	ExcessHet	0	none	0.00134999999999999	2	128	0.00134999999999999
chr22-039240918-TGC-*	chr22	39240918	TGC	*	252536.97	VQSRTrancheINDEL95.00to96.00	0	none	0	0	134	1e-6
chr22-039240918-TGC-T	chr22	39240918	TGC	T	252536.97	VQSRTrancheINDEL95.00to96.00	0.072576	afr	0.01042399999999999	1	134	0.072576
chr22-039240918-TGC-TGCGC	chr22	39240918	TGC	TGCGC	252536.97	VQSRTrancheINDEL95.00to96.00	0	none	3.6999999999999985e-5	0	134	3.6999999999999985e-5
chr22-039240918-TGC-TGCGCGC	chr22	39240918	TGC	TGCGCGC	252536.97	VQSRTrancheINDEL95.00to96.00	0	none	2.2000000000000003e-5	0	134	2.2000000000000003e-5
chr22-039240919-GCGCA-*	chr22	39240919	GCGCA	*	4471	VQSRTrancheINDEL95.00to96.00	0	none	0.01044999999999999	1	134	0.01044999999999999
chr22-039240919-GCGCA-ACGCA	chr22	39240919	GCGCA	ACGCA	4471	VQSRTrancheINDEL95.00to96.00	0	none	9e-6	0	134	9e-6
chr22-039240919-GCGCA-G	chr22	39240919	GCGCA	G	4471	VQSRTrancheINDEL95.00to96.00	3.274e-5	afr	9e-6	0	134	3.274e-5
chr22-039240921-GCACACA-*	chr22	39240921	GCACACA	*	516216	PASS	0	none	2.2000000000000003e-5	0	126	2.2000000000000003e-5
chr22-039240921-GCACACA-ACACACA	chr22	39240921	GCACACA	ACACACA	516216	PASS	0	none	9e-6	0	126	9e-6
chr22-039240921-GCACACA-G	chr22	39240921	GCACACA	G	516216	PASS	4.38e-6	nfe	0	0	126	4.38e-6
chr22-039240921-GCACACA-GCA	chr22	39240921	GCACACA	GCA	516216	PASS	0	none	3.820000000000003e-4	0	126	3.820000000000003e-4
chr22-039240921-GCACACA-GCACA	chr22	39240921	GCACACA	GCACA	516216	PASS	0	none	0.01558699999999999	1	126	0.01558699999999999
chr22-039240921-GCACACA-GCACACACA	chr22	39240921	GCACACA	GCACACACA	516216	PASS	0	none	0.003017	0	126	0.003017
chr22-039240921-GCACACA-GCACACACACA	chr22	39240921	GCACACA	GCACACACACA	516216	PASS	0	none	0.01703500000000001	0	126	0.01703500000000001
chr22-039240921-GCACACA-GCACACACACACA	chr22	39240921	GCACACA	GCACACACACACA	516216	PASS	0	none	0.00176699999999999	0	126	0.00176699999999999
chr22-039240921-GCACACA-GCACACACACACACA	chr22	39240921	GCACACA	GCACACACACACACA	516216	PASS	0	none	9e-6	0	126	9e-6
chr22-039240921-GCACACA-GCGCACACACA	chr22	39240921	GCACACA	GCGCACACACA	516216	PASS	0	none	9e-6	0	126	9e-6
chr22-039240923-A-*	chr22	39240923	A	*	33005563	PASS	0	none	0.00854799999999998	0	132	0.00854799999999998
chr22-039240923-A-G	chr22	39240923	A	G	33005563	PASS	0.86479	eas	0.6239220000000003	95	132	0.86479
chr22-039240925-A-*	chr22	39240925	A	*	29885017	PASS	0	none	2.7300000000000035e-4	0	134	2.7300000000000035e-4
chr22-039240925-A-G	chr22	39240925	A	G	29885017	PASS	0.86438	eas	0.6222710000000002	95	134	0.86438
chr22-039240937-ACACACTCT-A	chr22	39240937	ACACACTCT	A	6102.97	PASS	6.93e-6	nfe	2.2000000000000003e-5	0	124	2.2000000000000003e-5
chr22-039240937-ACACACTCT-ACT	chr22	39240937	ACACACTCT	ACT	6102.97	PASS	0	none	0.005827	1	124	0.005827
chr22-039240939-ACACTCTCT-*	chr22	39240939	ACACTCTCT	*	13129976.97	PASS	0	none	0.004286	2	112	0.004286
chr22-039240939-ACACTCTCT-A	chr22	39240939	ACACTCTCT	A	13129976.97	PASS	1.0684e-4	nfe	8.210000000000003e-4	0	112	8.210000000000003e-4
chr22-039240939-ACACTCTCT-ACT	chr22	39240939	ACACTCTCT	ACT	13129976.97	PASS	0	none	0.124763	16	112	0.124763
chr22-039240939-ACACTCTCT-ACTCT	chr22	39240939	ACACTCTCT	ACTCT	13129976.97	PASS	0	none	0.5173900000000006	62	112	0.5173900000000006
chr22-039240941-ACTCT-*	chr22	39240941	ACTCT	*	613048	PASS	0	none	0.6275190000000003	76	110	0.6275190000000003
chr22-039240941-ACTCT-A	chr22	39240941	ACTCT	A	613048	PASS	0.029888	amr	0.002689	0	110	0.029888
chr22-039240941-ACTCT-ACT	chr22	39240941	ACTCT	ACT	613048	PASS	0	none	0.03610100000000001	1	110	0.03610100000000001
chr22-039240941-ACTCT-ACTCTCT	chr22	39240941	ACTCT	ACTCTCT	613048	PASS	0	none	2.2000000000000003e-5	0	110	2.2000000000000003e-5
chr22-039240941-ACTCT-TCTCT	chr22	39240941	ACTCT	TCTCT	613048	PASS	0	none	2.5100000000000014e-4	0	110	2.5100000000000014e-4
chr22-039240943-T-*	chr22	39240943	T	*	692477	PASS	0	none	0.6587480000000002	77	110	0.6587480000000002
chr22-039240943-T-A	chr22	39240943	T	A	692477	PASS	0.47197	afr	0.02030200000000001	0	110	0.47197
chr22-039240945-T-*	chr22	39240945	T	*	8159	PASS	0	none	0.237469	28	70	0.237469
chr22-039240945-T-A	chr22	39240945	T	A	8159	PASS	0.0054169	afr	0.003014	0	70	0.0054169
chr22-039243848-G-T	chr22	39243848	G	T	9282247	PASS	0.8608	eas	0.7084800000000008	101	130	0.8608
chr22-039244046-AG-A	chr22	39244046	AG	A	1794	VQSRTrancheINDEL95.00to96.00	1.0187e-4	amr	3.810000000000003e-4	0	0	3.810000000000003e-4
chr22-039244046-AG-CG	chr22	39244046	AG	CG	1794	VQSRTrancheINDEL95.00to96.00	0	none	3.590000000000004e-4	0	0	3.590000000000004e-4
chr22-039244046-AG-GG	chr22	39244046	AG	GG	1794	VQSRTrancheINDEL95.00to96.00	0	none	8.890000000000005e-4	0	0	8.890000000000005e-4
chr22-039244046-AG-TG	chr22	39244046	AG	TG	1794	VQSRTrancheINDEL95.00to96.00	0	none	7.710000000000004e-4	0	0	7.710000000000004e-4
chr22-039244053-T-G	chr22	39244053	T	G	4312	PASS	0.0095344	eas	0.005987	0	0	0.0095344
chr22-039295216-G-A	chr22	39295216	G	A	108487	PASS	0.52763	nfe	0.07492000000000001	0	0	0.52763
chr22-039295444-A-G	chr22	39295444	A	G	140941	PASS	0	none	1.47e-4	0	0	1.47e-4
chr22-039295444-A-T	chr22	39295444	A	T	140941	PASS	0.51408	nfe	0.09838700000000002	0	0	0.51408
chr22-039295576-G-*	chr22	39295576	G	*	41246	PASS	0	none	0.005038	0	0	0.005038
chr22-039295576-G-A	chr22	39295576	G	A	41246	PASS	0	none	0.038115	0	0	0.038115
chr22-039312820-C-T	chr22	39312820	C	T	92054	PASS	0.010598	nfe	0.005931	3	134	0.010598
chr22-039313004-G-A	chr22	39313004	G	A	4769247	PASS	0.71507	eas	0.15545900000000001	24	134	0.71507
chr22-039313025-G-A	chr22	39313025	G	A	128542	PASS	0.007641	nfe	0.004135	3	134	0.007641
chr22-039313412-A-G	chr22	39313412	A	G	223004	PASS	0.016686	nfe	0.00940699999999999	3	134	0.016686
chr22-039313600-G-A	chr22	39313600	G	A	1418664	PASS	0.21417	afr	0.05260700000000001	3	134	0.21417
chr22-039313771-T-C	chr22	39313771	T	C	21121845	PASS	0.49692	nfe	0.4232779999999997	62	134	0.49692
chr22-039314057-A-G	chr22	39314057	A	G	251043	PASS	0.0089836	nfe	0.007716	1	134	0.0089836
chr22-039314239-G-A	chr22	39314239	G	A	13432535	PASS	0.49507	nfe	0.4202769999999997	61	134	0.49507
chr22-039314239-G-C	chr22	39314239	G	C	13432535	PASS	1.8905e-4	amr	2.9400000000000004e-4	0	134	2.9400000000000004e-4
chr22-039314279-C-CTT	chr22	39314279	C	CTT	4313629.97	PASS	0.23972	mid	0.13010900000000003	14	134	0.23972
chr22-039314385-G-A	chr22	39314385	G	A	61341	PASS	0.0049596	nfe	0.002867	1	134	0.0049596
chr22-039314480-ACCAGTCAGCCCCACCACAG-A	chr22	39314480	ACCAGTCAGCCCCACCACAG	A	708900.97	PASS	0.048976	mid	0.02804400000000001	2	134	0.048976
chr22-039314499-G-*	chr22	39314499	G	*	19871	PASS	0	none	0.02804400000000001	2	134	0.02804400000000001
chr22-039314499-G-A	chr22	39314499	G	A	19871	PASS	1.7475e-4	afr	0.00115599999999999	0	134	0.00115599999999999
chr22-039314659-C-T	chr22	39314659	C	T	1397346	PASS	0.0771	afr	0.05247300000000002	12	134	0.0771
chr22-039315346-A-G	chr22	39315346	A	G	10902974	PASS	0.7856	eas	0.187407	31	134	0.7856
chr22-039315357-C-CTT	chr22	39315357	C	CTT	108723	PASS	7.9729e-4	nfe	9.87999999999999e-4	2	134	9.87999999999999e-4
chr22-039315357-C-G	chr22	39315357	C	G	108723	PASS	2.5244e-4	eas	0	0	134	2.5244e-4
chr22-039316911-G-A	chr22	39316911	G	A	134599	PASS	0.0099371	nfe	0.004697	1	134	0.0099371
chr22-039316931-G-A	chr22	39316931	G	A	3261600	PASS	0.24068	mid	0.12986700000000004	14	134	0.24068
chr22-039316976-A-*	chr22	39316976	A	*	24186095	PASS	0	none	0	0	134	1e-6
chr22-039316976-A-G	chr22	39316976	A	G	24186095	PASS	0.99117	eas	0.8929360000000005	121	134	0.99117
chr22-039317072-T-C	chr22	39317072	T	C	54186	PASS	0.012659	sas	0.003423	1	132	0.012659
chr22-039317072-T-G	chr22	39317072	T	G	54186	PASS	0	none	0	0	132	1e-6
chr22-039317100-C-T	chr22	39317100	C	T	12067116	PASS	0.99009	eas	0.8118630000000002	107	132	0.99009
chr22-039317123-A-G	chr22	39317123	A	G	5117280	PASS	0.92157	eas	0.3635989999999999	47	132	0.92157
chr22-039317413-C-A	chr22	39317413	C	A	5128	PASS	5.1023e-4	nfe	1.6699999999999994e-4	1	134	5.1023e-4
chr22-039317633-CAA-*	chr22	39317633	CAA	*	30523	PASS	0	none	2.2000000000000003e-5	0	126	2.2000000000000003e-5
chr22-039317633-CAA-AAA	chr22	39317633	CAA	AAA	30523	PASS	0	none	0	0	126	1e-6
chr22-039317633-CAA-C	chr22	39317633	CAA	C	30523	PASS	0	none	0	0	126	1e-6
chr22-039317633-CAA-CA	chr22	39317633	CAA	CA	30523	PASS	0	none	0.006498	0	126	0.006498
chr22-039317633-CAA-CAAA	chr22	39317633	CAA	CAAA	30523	PASS	0	none	0.01078799999999998	1	126	0.01078799999999998
chr22-039317633-CAA-CAAAA	chr22	39317633	CAA	CAAAA	30523	PASS	0	none	7.099999999999998e-5	0	126	7.099999999999998e-5
chr22-039317633-CAA-CAAAAAAAA	chr22	39317633	CAA	CAAAAAAAA	30523	PASS	0	none	0	0	126	1e-6
chr22-039318211-A-G	chr22	39318211	A	G	4824045	PASS	0.92295	eas	0.362889	48	134	0.92295
chr22-039318255-C-A	chr22	39318255	C	A	147174	PASS	0.078659	amr	0.00977199999999999	1	134	0.078659
chr22-039318298-TAA-T	chr22	39318298	TAA	T	81287.97	ExcessHet	2.484e-5	nfe	1.0799999999999996e-4	0	120	1.0799999999999996e-4
chr22-039318298-TAA-TA	chr22	39318298	TAA	TA	81287.97	ExcessHet	0	none	0.053842	4	120	0.053842
chr22-039318298-TAA-TAAA	chr22	39318298	TAA	TAAA	81287.97	ExcessHet	0	none	0.023344	4	120	0.023344
chr22-039318298-TAA-TAAAA	chr22	39318298	TAA	TAAAA	81287.97	ExcessHet	0	none	2.2000000000000003e-5	0	120	2.2000000000000003e-5
chr22-039318299-A-*	chr22	39318299	A	*	59	PASS	0	none	0.054047	4	114	0.054047
chr22-039318299-A-C	chr22	39318299	A	C	59	PASS	0	none	0	0	114	1e-6
chr22-039318299-A-T	chr22	39318299	A	T	59	PASS	2.82e-6	nfe	9e-6	0	114	9e-6
chr22-039318485-C-A	chr22	39318485	C	A	17306938	PASS	0	none	0	0	134	1e-6
chr22-039318485-C-T	chr22	39318485	C	T	17306938	PASS	0.49403	nfe	0.4248189999999997	61	134	0.49403
chr22-039318699-C-T	chr22	39318699	C	T	4167650	PASS	0.85338	eas	0.236133	34	134	0.85338
chr22-039318733-A-G	chr22	39318733	A	G	857853	PASS	0.077879	afr	0.05006700000000002	11	132	0.077879
chr22-039318748-G-A	chr22	39318748	G	A	1574	PASS	6.675e-5	nfe	2.2000000000000003e-5	1	134	6.675e-5
chr22-039318903-A-G	chr22	39318903	A	G	11317491	PASS	0.98465	eas	0.8728150000000005	29	34	0.98465
chr22-039319135-C-T	chr22	39319135	C	T	9819594	PASS	0.48474	nfe	0.39614899999999936	0	0	0.48474
chr22-039319214-T-A	chr22	39319214	T	A	554806	PASS	0.20042	afr	0.049396	0	30	0.20042
chr22-039319257-G-A	chr22	39319257	G	A	4358551	PASS	0.87561	eas	0.3650040000000001	19	64	0.87561
chr22-039319281-C-T	chr22	39319281	C	T	55085	PASS	0.0077315	nfe	0.003902	1	96	0.0077315
chr22-039319519-G-A	chr22	39319519	G	A	150644	PASS	0.0088326	nfe	0.007664	1	134	0.0088326
chr22-039319519-G-C	chr22	39319519	G	C	150644	PASS	7.4e-7	nfe	0	0	134	1e-6
chr22-039319565-C-CA	chr22	39319565	C	CA	2011.97	VQSRTrancheINDEL95.00to96.00	1.1642e-4	nfe	2.2000000000000003e-5	1	134	1.1642e-4
chr22-039319603-C-T	chr22	39319603	C	T	178220	PASS	0.014016	nfe	0.00966699999999999	3	134	0.014016
chr22-039319762-G-C	chr22	39319762	G	C	1345	PASS	1.613e-5	nfe	2.2000000000000003e-5	1	132	2.2000000000000003e-5
chr22-039320266-A-G	chr22	39320266	A	G	207939	PASS	0.6046	nfe	0.136418	0	0	0.6046
chr22-039320336-G-A	chr22	39320336	G	A	42377	PASS	0.18676	nfe	0.028603	0	0	0.18676
chr22-039350087-C-A	chr22	39350087	C	A	78	PASS	0	none	0	0	4	1e-6
chr22-039350087-C-T	chr22	39350087	C	T	78	PASS	0	none	9e-6	0	4	9e-6
chr22-039350135-T-A	chr22	39350135	T	A	85	PASS	0	none	0	0	4	1e-6
chr22-039350135-T-C	chr22	39350135	T	C	85	PASS	0	none	5.2999999999999994e-5	0	4	5.2999999999999994e-5
chr22-039350163-CA-*	chr22	39350163	CA	*	1133435	PASS	0	none	1.47e-4	0	4	1.47e-4
chr22-039350163-CA-AA	chr22	39350163	CA	AA	1133435	PASS	0	none	0.190211	1	4	0.190211
chr22-039350163-CA-C	chr22	39350163	CA	C	1133435	PASS	0	none	0	0	4	1e-6
chr22-039350163-CA-TA	chr22	39350163	CA	TA	1133435	PASS	0	none	9e-6	0	4	9e-6
chr22-039350181-ACCGACC-*	chr22	39350181	ACCGACC	*	1936747	PASS	0	none	5.2999999999999994e-5	0	0	5.2999999999999994e-5
chr22-039350181-ACCGACC-A	chr22	39350181	ACCGACC	A	1936747	PASS	0.51835	afr	0.3109899999999997	0	0	0.51835
chr22-039350181-ACCGACC-ACCGACCCCGACC	chr22	39350181	ACCGACC	ACCGACCCCGACC	1936747	PASS	0	none	0	0	0	1e-6
chr22-039350181-ACCGACC-ACGACC	chr22	39350181	ACCGACC	ACGACC	1936747	PASS	0	none	9e-6	0	0	9e-6
chr22-039350181-ACCGACC-GCCGACC	chr22	39350181	ACCGACC	GCCGACC	1936747	PASS	0	none	2.2000000000000003e-5	0	0	2.2000000000000003e-5
chr22-039350182-CCG-*	chr22	39350182	CCG	*	395	VQSRTrancheINDEL95.00to96.00	0	none	0.31120499999999973	0	0	0.31120499999999973
chr22-039350182-CCG-C	chr22	39350182	CCG	C	395	VQSRTrancheINDEL95.00to96.00	0	none	9e-6	0	0	9e-6
chr22-039350182-CCG-TCG	chr22	39350182	CCG	TCG	395	VQSRTrancheINDEL95.00to96.00	0	none	2.2000000000000003e-5	0	0	2.2000000000000003e-5
chr22-039350183-CG-*	chr22	39350183	CG	*	682	PASS	0	none	0.31120499999999973	0	0	0.31120499999999973
chr22-039350183-CG-AG	chr22	39350183	CG	AG	682	PASS	0	none	9e-6	0	0	9e-6
chr22-039350183-CG-C	chr22	39350183	CG	C	682	PASS	0	none	9e-6	0	0	9e-6
chr22-039350184-GACCCC-*	chr22	39350184	GACCCC	*	1405	PASS	0	none	0.31117799999999973	0	0	0.31117799999999973
chr22-039350184-GACCCC-AACCCC	chr22	39350184	GACCCC	AACCCC	1405	PASS	0	none	5.2999999999999994e-5	0	0	5.2999999999999994e-5
chr22-039350184-GACCCC-CACCCC	chr22	39350184	GACCCC	CACCCC	1405	PASS	0	none	0	0	0	1e-6
chr22-039350184-GACCCC-G	chr22	39350184	GACCCC	G	1405	PASS	0	none	2.2000000000000003e-5	0	0	2.2000000000000003e-5
chr22-039350184-GACCCC-GCC	chr22	39350184	GACCCC	GCC	1405	PASS	0	none	2.2000000000000003e-5	0	0	2.2000000000000003e-5
chr22-039350185-ACCCCG-*	chr22	39350185	ACCCCG	*	1347	PASS	0	none	0.31120199999999976	0	0	0.31120199999999976
chr22-039350185-ACCCCG-A	chr22	39350185	ACCCCG	A	1347	PASS	0	none	2.2000000000000003e-5	0	0	2.2000000000000003e-5
chr22-039350185-ACCCCG-AG	chr22	39350185	ACCCCG	AG	1347	PASS	0	none	9e-6	0	0	9e-6
chr22-039350185-ACCCCG-CCCCCG	chr22	39350185	ACCCCG	CCCCCG	1347	PASS	0	none	0	0	0	1e-6
chr22-039350186-CCCCGA-*	chr22	39350186	CCCCGA	*	105	VQSRTrancheINDEL95.00to96.00	0	none	0.3113259999999997	0	0	0.3113259999999997
chr22-039350186-CCCCGA-ACCCGA	chr22	39350186	CCCCGA	ACCCGA	105	VQSRTrancheINDEL95.00to96.00	0	none	0	0	0	1e-6
chr22-039350186-CCCCGA-C	chr22	39350186	CCCCGA	C	105	VQSRTrancheINDEL95.00to96.00	2.04e-6	nfe	0	0	0	2.04e-6
chr22-039350187-C-*	chr22	39350187	C	*	97	PASS	0	none	0.3113529999999997	0	0	0.3113529999999997
chr22-039350187-C-T	chr22	39350187	C	T	97	PASS	0	none	0	0	0	1e-6
chr22-039364044-C-T	chr22	39364044	C	T	999	PASS	2.292e-5	nfe	0	1	128	2.292e-5
chr22-039364068-TC-T	chr22	39364068	TC	T	592885.97	PASS	0.22418	afr	0.02023000000000002	0	130	0.22418
chr22-039364076-A-C	chr22	39364076	A	C	595738	PASS	0.22336	afr	0.019913	0	130	0.22336
chr22-039364309-T-TTTAC	chr22	39364309	T	TTTAC	1199426.97	PASS	0.22859	afr	0.02049600000000001	1	134	0.22859
chr22-039364384-A-G	chr22	39364384	A	G	133245	PASS	0.06913	afr	0.004161	1	134	0.06913
chr22-039374252-C-G	chr22	39374252	C	G	969141	PASS	0.19372	afr	0.03202800000000002	2	134	0.19372
chr22-039374592-A-G	chr22	39374592	A	G	31725843	PASS	0.9904	eas	0.6298240000000004	92	134	0.9904
chr22-039374592-A-T	chr22	39374592	A	T	31725843	PASS	6.989e-5	nfe	0	0	134	6.989e-5
chr22-039374775-G-A	chr22	39374775	G	A	13085474	PASS	0.98999	eas	0.6236250000000003	92	134	0.98999
chr22-039374775-G-C	chr22	39374775	G	C	13085474	PASS	0	none	0	0	134	1e-6
chr22-039375682-C-T	chr22	39375682	C	T	587870	PASS	0.14458	amr	0.04702600000000001	6	134	0.14458
chr22-039375915-G-C	chr22	39375915	G	C	4132533	PASS	0.17722	afr	0.10529900000000002	7	134	0.17722
chr22-039376108-G-A	chr22	39376108	G	A	2741	PASS	0	none	0	1	134	1e-6
chr22-039377176-C-T	chr22	39377176	C	T	537	PASS	9.09e-6	nfe	0	1	134	9.09e-6
chr22-039377182-GT-G	chr22	39377182	GT	G	99000.97	PASS	0.050982	afr	0.005493	1	134	0.050982
chr22-039377789-G-T	chr22	39377789	G	T	193264	PASS	0.051406	afr	0.005545	1	134	0.051406
chr22-039379781-G-A	chr22	39379781	G	A	33632	PASS	0.51408	nfe	0.02421800000000001	0	0	0.51408
chr22-039381675-C-T	chr22	39381675	C	T	972884	PASS	0.020217	sas	0.01338299999999999	1	134	0.020217
chr22-039381817-C-CCAA	chr22	39381817	C	CCAA	78636498.97	PASS	0.99108	eas	0.6871390000000002	95	134	0.99108
chr22-039382162-A-C	chr22	39382162	A	C	10569394	PASS	3.05e-6	nfe	0	0	134	3.05e-6
chr22-039382162-A-G	chr22	39382162	A	G	10569394	PASS	0.98858	eas	0.6552170000000002	95	134	0.98858
chr22-039382162-A-T	chr22	39382162	A	T	10569394	PASS	0	none	0	0	134	1e-6
chr22-039382322-T-C	chr22	39382322	T	C	4374674	PASS	0.97565	eas	0.5859670000000003	7	8	0.97565
chr22-039382414-T-C	chr22	39382414	T	C	1736755	PASS	0.95722	eas	0.434375	0	0	0.95722
chr22-039384092-C-T	chr22	39384092	C	T	4385	PASS	0.0088279	nfe	0.00168799999999999	0	0	0.0088279
chr22-039384389-G-A	chr22	39384389	G	A	7744	PASS	0	none	9e-6	0	134	9e-6
chr22-039384389-G-T	chr22	39384389	G	T	7744	PASS	0.0017165	nfe	2.5100000000000014e-4	1	134	0.0017165
chr22-039384814-C-T	chr22	39384814	C	T	138426	PASS	0.011921	nfe	0.003271	1	134	0.011921
chr22-039385008-G-A	chr22	39385008	G	A	113881	PASS	0.027429	sas	0.003524	2	134	0.027429
chr22-039385424-C-T	chr22	39385424	C	T	164171	PASS	0.55715	nfe	0.092262	0	0	0.55715
chr22-039385580-C-T	chr22	39385580	C	T	49007	PASS	0.57152	eas	0.03440200000000001	0	0	0.57152
chr22-039399595-AAACAACAAC-A	chr22	39399595	AAACAACAAC	A	202375.97	PASS	3.808e-5	nfe	2.2000000000000003e-5	0	128	3.808e-5
chr22-039399595-AAACAACAAC-AAAC	chr22	39399595	AAACAACAAC	AAAC	202375.97	PASS	0	none	0.002791	0	128	0.002791
chr22-039399595-AAACAACAAC-AAACAAC	chr22	39399595	AAACAACAAC	AAACAAC	202375.97	PASS	0	none	0.01382699999999999	1	128	0.01382699999999999
chr22-039399595-AAACAACAAC-AAACAACAACAAC	chr22	39399595	AAACAACAAC	AAACAACAACAAC	202375.97	PASS	0	none	0.004415	1	128	0.004415
chr22-039399595-AAACAACAAC-AAACAACAACAACAAC	chr22	39399595	AAACAACAAC	AAACAACAACAACAAC	202375.97	PASS	0	none	0.002214	0	128	0.002214
chr22-039399595-AAACAACAAC-AAACAACACAACAACAAC	chr22	39399595	AAACAACAAC	AAACAACACAACAACAAC	202375.97	PASS	0	none	1.27e-4	0	128	1.27e-4
chr22-039399596-A-*	chr22	39399596	A	*	261547.97	PASS	0	none	0.01679000000000001	1	108	0.01679000000000001
chr22-039399596-A-AACAAC	chr22	39399596	A	AACAAC	261547.97	PASS	0.16665	afr	0.015764	0	108	0.16665
chr22-039399598-C-*	chr22	39399598	C	*	126.97	PASS	0	none	0.01639100000000001	1	106	0.01639100000000001
chr22-039399598-C-CAA	chr22	39399598	C	CAA	126.97	PASS	1.6e-6	nfe	2.2000000000000003e-5	0	106	2.2000000000000003e-5
chr22-039399678-G-C	chr22	39399678	G	C	11977245	PASS	0.98998	eas	0.6841060000000001	96	134	0.98998
chr22-039399795-C-T	chr22	39399795	C	T	24586	PASS	8.3224e-4	nfe	7.980000000000003e-4	2	134	8.3224e-4
chr22-039414967-C-T	chr22	39414967	C	T	26172	PASS	0.013125	afr	7.980000000000003e-4	1	134	0.013125
chr22-039416981-C-A	chr22	39416981	C	A	17758962	PASS	0.99072	eas	0.7877730000000002	103	134	0.99072
chr22-039417620-CAAAA-*	chr22	39417620	CAAAA	*	869801	ExcessHet	0	none	0	0	116	1e-6
chr22-039417620-CAAAA-AAAAA	chr22	39417620	CAAAA	AAAAA	869801	ExcessHet	0	none	2.5100000000000014e-4	0	116	2.5100000000000014e-4
chr22-039417620-CAAAA-C	chr22	39417620	CAAAA	C	869801	ExcessHet	2.934e-5	sas	3.160000000000005e-4	0	116	3.160000000000005e-4
chr22-039417620-CAAAA-CA	chr22	39417620	CAAAA	CA	869801	ExcessHet	0	none	0.005413	0	116	0.005413
chr22-039417620-CAAAA-CAA	chr22	39417620	CAAAA	CAA	869801	ExcessHet	0	none	0.04116500000000001	2	116	0.04116500000000001
chr22-039417620-CAAAA-CAAA	chr22	39417620	CAAAA	CAAA	869801	ExcessHet	0	none	0.23963100000000004	33	116	0.23963100000000004
chr22-039417620-CAAAA-CAAAAA	chr22	39417620	CAAAA	CAAAAA	869801	ExcessHet	0	none	0.08574100000000001	15	116	0.08574100000000001
chr22-039417620-CAAAA-CAAAAAA	chr22	39417620	CAAAA	CAAAAAA	869801	ExcessHet	0	none	0.003446	0	116	0.003446
chr22-039417620-CAAAA-CAAAAAAA	chr22	39417620	CAAAA	CAAAAAAA	869801	ExcessHet	0	none	1.6699999999999994e-4	0	116	1.6699999999999994e-4
chr22-039417620-CAAAA-CAAAAAAAA	chr22	39417620	CAAAA	CAAAAAAAA	869801	ExcessHet	0	none	0	0	116	1e-6
chr22-039417620-CAAAA-CAAAAAAAAAAA	chr22	39417620	CAAAA	CAAAAAAAAAAA	869801	ExcessHet	0	none	0	0	116	1e-6
chr22-039418608-C-A	chr22	39418608	C	A	477817	PASS	0.04811	nfe	0.03934600000000001	6	134	0.04811
chr22-039419641-G-A	chr22	39419641	G	A	19033	PASS	0.017882	afr	0.00101199999999999	1	132	0.017882
chr22-039422000-C-T	chr22	39422000	C	T	2566	PASS	3.3658e-4	sas	3.6999999999999985e-5	1	134	3.3658e-4
chr22-039427010-A-G	chr22	39427010	A	G	12845886	PASS	0.94474	eas	0.6651800000000004	96	134	0.94474
chr22-039430172-C-T	chr22	39430172	C	T	19092	PASS	2.5981e-4	sas	1.6699999999999994e-4	1	134	2.5981e-4
chr22-039430525-C-A	chr22	39430525	C	A	8933	PASS	0	none	0	0	96	1e-6
chr22-039430525-C-G	chr22	39430525	C	G	8933	PASS	0.0027705	nfe	7.260000000000005e-4	2	96	0.0027705
chr22-039430525-C-T	chr22	39430525	C	T	8933	PASS	3.865e-5	eas	0	0	96	3.865e-5
chr22-039430783-G-A	chr22	39430783	G	A	879024	PASS	0.9734	eas	0.3123889999999998	0	0	0.9734
chr22-039436581-G-A	chr22	39436581	G	A	4280	PASS	1.9825e-4	nfe	3.6999999999999985e-5	1	134	1.9825e-4
chr22-039436836-A-G	chr22	39436836	A	G	158513	PASS	0.12213	eas	0.02060700000000001	2	96	0.12213
chr22-039486144-ATTTTTTTT-*	chr22	39486144	ATTTTTTTT	*	3369282	PASS	0	none	0	0	0	1e-6
chr22-039486144-ATTTTTTTT-A	chr22	39486144	ATTTTTTTT	A	3369282	PASS	0	none	0	0	0	1e-6
chr22-039486144-ATTTTTTTT-ATT	chr22	39486144	ATTTTTTTT	ATT	3369282	PASS	0	none	9e-6	0	0	9e-6
chr22-039486144-ATTTTTTTT-ATTT	chr22	39486144	ATTTTTTTT	ATTT	3369282	PASS	0	none	5.850000000000005e-4	0	0	5.850000000000005e-4
chr22-039486144-ATTTTTTTT-ATTTT	chr22	39486144	ATTTTTTTT	ATTTT	3369282	PASS	0	none	0.003815	0	0	0.003815
chr22-039486144-ATTTTTTTT-ATTTTT	chr22	39486144	ATTTTTTTT	ATTTTT	3369282	PASS	0	none	0.04090200000000001	0	0	0.04090200000000001
chr22-039486144-ATTTTTTTT-ATTTTTT	chr22	39486144	ATTTTTTTT	ATTTTTT	3369282	PASS	0	none	0.174886	0	0	0.174886
chr22-039486144-ATTTTTTTT-ATTTTTTT	chr22	39486144	ATTTTTTTT	ATTTTTTT	3369282	PASS	0	none	0.249523	0	0	0.249523
chr22-039486144-ATTTTTTTT-ATTTTTTTTT	chr22	39486144	ATTTTTTTT	ATTTTTTTTT	3369282	PASS	0	none	0.01200199999999999	0	0	0.01200199999999999
chr22-039486144-ATTTTTTTT-ATTTTTTTTTT	chr22	39486144	ATTTTTTTT	ATTTTTTTTTT	3369282	PASS	0	none	0.00115199999999999	0	0	0.00115199999999999
chr22-039486144-ATTTTTTTT-ATTTTTTTTTTT	chr22	39486144	ATTTTTTTT	ATTTTTTTTTTT	3369282	PASS	0	none	1.6699999999999994e-4	0	0	1.6699999999999994e-4
chr22-039486144-ATTTTTTTT-ATTTTTTTTTTTT	chr22	39486144	ATTTTTTTT	ATTTTTTTTTTTT	3369282	PASS	0	none	0	0	0	1e-6
chr22-039486144-ATTTTTTTT-TTTTTTTTT	chr22	39486144	ATTTTTTTT	TTTTTTTTT	3369282	PASS	0	none	1.0699999999999996e-4	0	0	1.0699999999999996e-4
chr22-039486145-T-*	chr22	39486145	T	*	181	PASS	0	none	0.3684369999999995	0	0	0.3684369999999995
chr22-039486145-T-A	chr22	39486145	T	A	181	PASS	0.082132	sas	1.47e-4	0	0	0.082132
chr22-039487328-GTCTC-G	chr22	39487328	GTCTC	G	55782.97	PASS	1.3615e-4	eas	2.2000000000000003e-5	0	134	1.3615e-4
chr22-039487328-GTCTC-GTC	chr22	39487328	GTCTC	GTC	55782.97	PASS	0	none	1.27e-4	0	134	1.27e-4
chr22-039487328-GTCTC-GTCTCTC	chr22	39487328	GTCTC	GTCTCTC	55782.97	PASS	0	none	0.00149699999999999	2	134	0.00149699999999999
chr22-039487339-T-C	chr22	39487339	T	C	3106228	PASS	0.27994	afr	0.10895200000000002	7	134	0.27994
chr22-039487731-G-C	chr22	39487731	G	C	3055783	PASS	0.18676	afr	0.06678200000000002	5	134	0.18676
chr22-039488352-C-G	chr22	39488352	C	G	390719	PASS	0.0096418	nfe	0.004135	1	134	0.0096418
chr22-039488842-G-C	chr22	39488842	G	C	290568	PASS	0.0065577	nfe	0.003347	1	134	0.0065577
chr22-039488937-G-A	chr22	39488937	G	A	1316350	PASS	0.032764	nfe	0.02287600000000001	2	134	0.032764
chr22-039489035-G-GT	chr22	39489035	G	GT	147	VQSRTrancheINDEL99.50to99.90	0	none	9e-6	0	38	9e-6
chr22-039489035-G-T	chr22	39489035	G	T	147	VQSRTrancheINDEL99.50to99.90	5.157e-5	eas	1.87e-4	0	38	1.87e-4
chr22-039489042-A-G	chr22	39489042	A	G	14491	VQSRTrancheSNP99.90to99.95	1.3387e-4	amr	2.9400000000000004e-4	0	54	2.9400000000000004e-4
chr22-039489042-A-T	chr22	39489042	A	T	14491	VQSRTrancheSNP99.90to99.95	0.018289	eas	0.0091	2	54	0.018289
chr22-039489050-A-*	chr22	39489050	A	*	33441	VQSRTrancheSNP99.90to99.95	0	none	5.2999999999999994e-5	0	56	5.2999999999999994e-5
chr22-039489050-A-T	chr22	39489050	A	T	33441	VQSRTrancheSNP99.90to99.95	0.044578	eas	0.014797	14	56	0.044578
chr22-039489051-GGA-*	chr22	39489051	GGA	*	885	VQSRTrancheINDEL99.50to99.90	0	none	5.2999999999999994e-5	0	122	5.2999999999999994e-5
chr22-039489051-GGA-G	chr22	39489051	GGA	G	885	VQSRTrancheINDEL99.50to99.90	4.682e-5	nfe	7.740000000000004e-4	0	122	7.740000000000004e-4
chr22-039489051-GGA-TGA	chr22	39489051	GGA	TGA	885	VQSRTrancheINDEL99.50to99.90	0	none	0	0	122	1e-6
chr22-039489052-GA-*	chr22	39489052	GA	*	196	VQSRTrancheINDEL99.50to99.90	0	none	8.910000000000005e-4	0	78	8.910000000000005e-4
chr22-039489052-GA-G	chr22	39489052	GA	G	196	VQSRTrancheINDEL99.50to99.90	1.4e-6	nfe	0	0	78	1.4e-6
chr22-039489052-GA-TA	chr22	39489052	GA	TA	196	VQSRTrancheINDEL99.50to99.90	0	none	1.88e-4	0	78	1.88e-4
chr22-039489053-A-*	chr22	39489053	A	*	62751	ExcessHet	0	none	6.320000000000003e-4	0	48	6.320000000000003e-4
chr22-039489053-A-ACCTGGT	chr22	39489053	A	ACCTGGT	62751	ExcessHet	0	none	0	0	48	1e-6
chr22-039489053-A-G	chr22	39489053	A	G	62751	ExcessHet	1.9272e-4	nfe	5.860000000000005e-4	0	48	5.860000000000005e-4
chr22-039489053-A-T	chr22	39489053	A	T	62751	ExcessHet	0.10613	eas	0.028323	14	48	0.10613
chr22-039489055-T-*	chr22	39489055	T	*	5654	PASS	0	none	2.2000000000000003e-5	0	68	2.2000000000000003e-5
chr22-039489055-T-G	chr22	39489055	T	G	5654	PASS	0.0029462	eas	0.004945	0	68	0.004945
chr22-039489059-T-*	chr22	39489059	T	*	15961	VQSRTrancheINDEL99.50to99.90	0	none	5.2999999999999994e-5	0	60	5.2999999999999994e-5
chr22-039489059-T-G	chr22	39489059	T	G	15961	VQSRTrancheINDEL99.50to99.90	0.0099375	mid	0.010534	3	60	0.010534
chr22-039489059-T-TGGGG	chr22	39489059	T	TGGGG	15961	VQSRTrancheINDEL99.50to99.90	0	none	0	0	60	1e-6
chr22-039489059-T-TGGGGTGTGGGG	chr22	39489059	T	TGGGGTGTGGGG	15961	VQSRTrancheINDEL99.50to99.90	0	none	0	0	60	1e-6
chr22-039489059-T-TGGGTTGGGG	chr22	39489059	T	TGGGTTGGGG	15961	VQSRTrancheINDEL99.50to99.90	0	none	9e-6	0	60	9e-6
chr22-039489059-T-TTGGGG	chr22	39489059	T	TTGGGG	15961	VQSRTrancheINDEL99.50to99.90	0	none	0	0	60	1e-6
chr22-039489063-GAGTGGGGGT-*	chr22	39489063	GAGTGGGGGT	*	474	PASS	0	none	0	0	80	1e-6
chr22-039489063-GAGTGGGGGT-G	chr22	39489063	GAGTGGGGGT	G	474	PASS	0	none	0	0	80	1e-6
chr22-039489063-GAGTGGGGGT-GGGGGGT	chr22	39489063	GAGTGGGGGT	GGGGGGT	474	PASS	0	none	7.099999999999998e-5	0	80	7.099999999999998e-5
chr22-039489063-GAGTGGGGGT-GGTAGTGGGGGT	chr22	39489063	GAGTGGGGGT	GGTAGTGGGGGT	474	PASS	0	none	9e-6	0	80	9e-6
chr22-039489063-GAGTGGGGGT-TAGTGGGGGT	chr22	39489063	GAGTGGGGGT	TAGTGGGGGT	474	PASS	0	none	3.160000000000005e-4	0	80	3.160000000000005e-4
chr22-039489064-A-*	chr22	39489064	A	*	127908	ExcessHet	0	none	6.999999999999998e-5	0	56	6.999999999999998e-5
chr22-039489064-A-AGTGGGGGGGACCTGGTGGGGGGGGGTGGGGGGGGT	chr22	39489064	A	AGTGGGGGGGACCTGGTGGGGGGGGGTGGGGGGGGT	127908	ExcessHet	0	none	0	0	56	1e-6
chr22-039489064-A-G	chr22	39489064	A	G	127908	ExcessHet	0.0038017	nfe	0.005816	2	56	0.005816
chr22-039489064-A-T	chr22	39489064	A	T	127908	ExcessHet	0.17163	eas	0.05007000000000002	22	56	0.17163
chr22-039489066-T-*	chr22	39489066	T	*	43927	ExcessHet	0	none	5.2999999999999994e-5	0	38	5.2999999999999994e-5
chr22-039489066-T-G	chr22	39489066	T	G	43927	ExcessHet	0.035697	eas	0.02567400000000001	7	38	0.035697
chr22-039489066-T-TGG	chr22	39489066	T	TGG	43927	ExcessHet	0.0015755	nfe	0.00206	1	38	0.00206
chr22-039489066-T-TGGG	chr22	39489066	T	TGGG	43927	ExcessHet	3.802e-5	nfe	1.87e-4	1	38	1.87e-4
chr22-039489066-T-TGGGGG	chr22	39489066	T	TGGGGG	43927	ExcessHet	0	none	2.2000000000000003e-5	0	38	2.2000000000000003e-5
chr22-039489066-T-TGGGGGGG	chr22	39489066	T	TGGGGGGG	43927	ExcessHet	0	none	0	0	38	1e-6
chr22-039489066-T-TGGGGGGGACCTGGTGGGGGGGGGGGGG	chr22	39489066	T	TGGGGGGGACCTGGTGGGGGGGGGGGGG	43927	ExcessHet	0	none	0	0	38	1e-6
chr22-039489066-T-TGGGGGGGACCTGTTGGGGGGGGGGTGG	chr22	39489066	T	TGGGGGGGACCTGTTGGGGGGGGGGTGG	43927	ExcessHet	0	none	0	0	38	1e-6
chr22-039489066-T-TGGGGGGGG	chr22	39489066	T	TGGGGGGGG	43927	ExcessHet	0	none	0	0	38	1e-6
chr22-039489066-T-TGGGGGGGGGGGGGTTGG	chr22	39489066	T	TGGGGGGGGGGGGGTTGG	43927	ExcessHet	0	none	0	0	38	1e-6
chr22-039489066-T-TGGGGGGGGTGG	chr22	39489066	T	TGGGGGGGGTGG	43927	ExcessHet	5.69e-6	nfe	8.9e-5	0	38	8.9e-5
chr22-039489066-T-TGGGGGTGGGGTGG	chr22	39489066	T	TGGGGGTGGGGTGG	43927	ExcessHet	0	none	0	0	38	1e-6
chr22-039489066-T-TGGGGGTGGGGTGTGGGGGGGGTGG	chr22	39489066	T	TGGGGGTGGGGTGTGGGGGGGGTGG	43927	ExcessHet	0	none	0	0	38	1e-6
chr22-039489066-T-TGGGGGTGGGTTGG	chr22	39489066	T	TGGGGGTGGGTTGG	43927	ExcessHet	0	none	0	0	38	1e-6
chr22-039489066-T-TGGGGTGG	chr22	39489066	T	TGGGGTGG	43927	ExcessHet	0	none	0	0	38	1e-6
chr22-039489066-T-TGGTGGGG	chr22	39489066	T	TGGTGGGG	43927	ExcessHet	0	none	0	0	38	1e-6
chr22-039489066-T-TTGG	chr22	39489066	T	TTGG	43927	ExcessHet	7.676e-5	nfe	1.27e-4	1	38	1.27e-4
chr22-039489071-GT-*	chr22	39489071	GT	*	84	VQSRTrancheINDEL95.00to96.00	0	none	9e-6	0	106	9e-6
chr22-039489071-GT-G	chr22	39489071	GT	G	84	VQSRTrancheINDEL95.00to96.00	0	none	2.2000000000000003e-5	0	106	2.2000000000000003e-5
chr22-039489071-GT-TT	chr22	39489071	GT	TT	84	VQSRTrancheINDEL95.00to96.00	0	none	5.2999999999999994e-5	0	106	5.2999999999999994e-5
chr22-039489072-T-*	chr22	39489072	T	*	44980	VQSRTrancheINDEL99.50to99.90	0	none	5.2999999999999994e-5	0	42	5.2999999999999994e-5
chr22-039489072-T-G	chr22	39489072	T	G	44980	VQSRTrancheINDEL99.50to99.90	0.047289	eas	0.03699000000000001	13	42	0.047289
chr22-039489072-T-TG	chr22	39489072	T	TG	44980	VQSRTrancheINDEL99.50to99.90	5.48e-6	nfe	0	0	42	5.48e-6
chr22-039489072-T-TGGGGGGGG	chr22	39489072	T	TGGGGGGGG	44980	VQSRTrancheINDEL99.50to99.90	3.7771e-4	nfe	4.940000000000003e-4	0	42	4.940000000000003e-4
chr22-039489072-T-TGGGGGGGGGGGGG	chr22	39489072	T	TGGGGGGGGGGGGG	44980	VQSRTrancheINDEL99.50to99.90	0	none	0	0	42	1e-6
chr22-039489072-T-TGGGGGGGGGGGGTGGGGGGGG	chr22	39489072	T	TGGGGGGGGGGGGTGGGGGGGG	44980	VQSRTrancheINDEL99.50to99.90	0	none	0	0	42	1e-6
chr22-039489072-T-TGGGGGGGGTGGGGGGGG	chr22	39489072	T	TGGGGGGGGTGGGGGGGG	44980	VQSRTrancheINDEL99.50to99.90	0	none	0	0	42	1e-6
chr22-039489072-T-TGGGGGTGGGGGGGG	chr22	39489072	T	TGGGGGTGGGGGGGG	44980	VQSRTrancheINDEL99.50to99.90	0	none	0	0	42	1e-6
chr22-039489072-T-TGGGGTGGGGGGGG	chr22	39489072	T	TGGGGTGGGGGGGG	44980	VQSRTrancheINDEL99.50to99.90	5.48e-6	nfe	6.999999999999998e-5	0	42	6.999999999999998e-5
chr22-039489072-T-TGGTGGGGGG	chr22	39489072	T	TGGTGGGGGG	44980	VQSRTrancheINDEL99.50to99.90	0	none	0	0	42	1e-6
chr22-039489072-T-TTGGGGGGGG	chr22	39489072	T	TTGGGGGGGG	44980	VQSRTrancheINDEL99.50to99.90	5.48e-6	nfe	6.999999999999998e-5	0	42	6.999999999999998e-5
chr22-039489072-T-TTGGGGGGGGGGTGGGGGGGG	chr22	39489072	T	TTGGGGGGGGGGTGGGGGGGG	44980	VQSRTrancheINDEL99.50to99.90	0	none	0	0	42	1e-6
chr22-039503940-G-A	chr22	39503940	G	A	824885	PASS	0.4415	mid	0.137944	38	100	0.4415
chr22-039503940-G-T	chr22	39503940	G	T	824885	PASS	5.502e-5	nfe	1.0799999999999996e-4	0	100	1.0799999999999996e-4
chr22-039511363-G-A	chr22	39511363	G	A	261289	PASS	0.016408	nfe	0.00857399999999998	5	134	0.016408
chr22-039512414-C-T	chr22	39512414	C	T	272311	PASS	0.0078101	nfe	0.005648	1	134	0.0078101
chr22-039513793-C-T	chr22	39513793	C	T	2819	PASS	2.3278e-4	eas	0	1	134	2.3278e-4
chr22-039515139-G-T	chr22	39515139	G	T	328314	PASS	0.03039	nfe	0.02290300000000001	3	134	0.03039
chr22-039515349-A-C	chr22	39515349	A	C	1062739	PASS	0.24418	afr	0.03298500000000001	1	134	0.24418
chr22-039515427-G-A	chr22	39515427	G	A	2066	PASS	1.09e-6	nfe	9e-6	1	134	9e-6
chr22-039520621-T-TC	chr22	39520621	T	TC	75421.97	PASS	0.19433	nfe	0.04674900000000001	0	0	0.19433
chr22-039521042-C-T	chr22	39521042	C	T	16538	PASS	0.0069722	nfe	0.005987	0	0	0.0069722
chr22-039521257-G-A	chr22	39521257	G	A	477	PASS	5.742e-5	nfe	0	1	134	5.742e-5
chr22-039521320-C-G	chr22	39521320	C	G	83965	PASS	0.047986	amr	0.007198	2	134	0.047986
chr22-039521449-A-G	chr22	39521449	A	G	858	PASS	6.747e-5	nfe	0	1	134	6.747e-5
chr22-039521510-A-C	chr22	39521510	A	C	8004824	PASS	0.34076	sas	0.3176609999999999	44	134	0.34076
chr22-039522517-C-T	chr22	39522517	C	T	106820	PASS	0.0096744	afr	0.003094	1	134	0.0096744
chr22-039522767-C-T	chr22	39522767	C	T	224440	PASS	0.042202	sas	0.02303500000000001	3	134	0.042202
chr22-039532248-G-GT	chr22	39532248	G	GT	74463.97	PASS	0.0058799	nfe	0.002993	1	134	0.0058799
chr22-039532564-G-A	chr22	39532564	G	A	1850	PASS	0.0049337	afr	9e-6	1	134	0.0049337
chr22-039532733-G-A	chr22	39532733	G	A	335163	PASS	0.043668	afr	0.00846999999999998	1	134	0.043668
chr22-039570648-C-A	chr22	39570648	C	A	13483	VQSRTrancheINDEL95.00to96.00	1.4279e-4	nfe	8.9e-5	1	134	1.4279e-4
chr22-039570648-C-CAAAAA	chr22	39570648	C	CAAAAA	13483	VQSRTrancheINDEL95.00to96.00	0	none	0	0	134	1e-6
chr22-039570648-C-T	chr22	39570648	C	T	13483	VQSRTrancheINDEL95.00to96.00	5.0368e-4	nfe	2.5100000000000014e-4	0	134	5.0368e-4
chr22-039570681-G-A	chr22	39570681	G	A	515496	PASS	0.026729	nfe	0.02287600000000001	1	134	0.026729
chr22-039570851-C-T	chr22	39570851	C	T	17258494	PASS	0.73705	eas	0.2939219999999996	38	134	0.73705
chr22-039571077-G-A	chr22	39571077	G	A	301126	PASS	0.018515	sas	0.01097299999999999	2	134	0.018515
chr22-039598100-A-G	chr22	39598100	A	G	25275288	PASS	0.90738	sas	0.8529750000000004	119	134	0.90738
chr22-039598223-C-A	chr22	39598223	C	A	1652	PASS	3.986e-5	nfe	9e-6	1	134	3.986e-5
chr22-039598278-CG-*	chr22	39598278	CG	*	218642	VQSRTrancheINDEL99.95to100.00	0	none	5.2999999999999994e-5	0	132	5.2999999999999994e-5
chr22-039598278-CG-C	chr22	39598278	CG	C	218642	VQSRTrancheINDEL99.95to100.00	0.0087698	sas	0.01690600000000002	3	132	0.01690600000000002
chr22-039598278-CG-CGCCCCGCCCCGCCCTGCCCTCATCCTCCAGGACCCGGCCTATG	chr22	39598278	CG	CGCCCCGCCCCGCCCTGCCCTCATCCTCCAGGACCCGGCCTATG	218642	VQSRTrancheINDEL99.95to100.00	0	none	9e-6	0	132	9e-6
chr22-039598278-CG-TG	chr22	39598278	CG	TG	218642	VQSRTrancheINDEL99.95to100.00	0	none	0	0	132	1e-6
chr22-039598279-G-*	chr22	39598279	G	*	1591007	ExcessHet	0	none	0.01692300000000002	3	54	0.01692300000000002
chr22-039598279-G-C	chr22	39598279	G	C	1591007	ExcessHet	0.1665	eas	0.172159	11	54	0.172159
chr22-039598279-G-GC	chr22	39598279	G	GC	1591007	ExcessHet	5.75e-6	sas	0	0	54	5.75e-6
chr22-039598283-CG-*	chr22	39598283	CG	*	185696	VQSRTrancheINDEL99.95to100.00	0	none	0	0	134	1e-6
chr22-039598283-CG-C	chr22	39598283	CG	C	185696	VQSRTrancheINDEL99.95to100.00	0.0072264	sas	0.01288499999999999	1	134	0.01288499999999999
chr22-039598283-CG-TG	chr22	39598283	CG	TG	185696	VQSRTrancheINDEL99.95to100.00	0	none	0	0	134	1e-6
chr22-039598284-G-*	chr22	39598284	G	*	1644115	ExcessHet	0	none	0.01288299999999999	1	54	0.01288299999999999
chr22-039598284-G-A	chr22	39598284	G	A	1644115	ExcessHet	5.851e-5	nfe	3.6999999999999985e-5	0	54	5.851e-5
chr22-039598284-G-C	chr22	39598284	G	C	1644115	ExcessHet	0.14501	eas	0.18170300000000003	12	54	0.18170300000000003
chr22-039598288-CG-C	chr22	39598288	CG	C	11651470	ExcessHet	1.6247e-4	eas	8.210000000000002e-4	0	132	8.210000000000002e-4
chr22-039598288-CG-CCCCCCTG	chr22	39598288	CG	CCCCCCTG	11651470	ExcessHet	0	none	0	0	132	1e-6
chr22-039598288-CG-CCCCCTG	chr22	39598288	CG	CCCCCTG	11651470	ExcessHet	0	none	5.2999999999999994e-5	0	132	5.2999999999999994e-5
chr22-039598288-CG-CCCTG	chr22	39598288	CG	CCCTG	11651470	ExcessHet	0	none	0	0	132	1e-6
chr22-039598288-CG-CGCCCCGCCCCGCCCCGCCCTG	chr22	39598288	CG	CGCCCCGCCCCGCCCCGCCCTG	11651470	ExcessHet	0	none	5.870000000000004e-4	0	132	5.870000000000004e-4
chr22-039598288-CG-CGCCCCGCCCCGCCCTG	chr22	39598288	CG	CGCCCCGCCCCGCCCTG	11651470	ExcessHet	0	none	0	0	132	1e-6
chr22-039598288-CG-CGCCCCGCCCTG	chr22	39598288	CG	CGCCCCGCCCTG	11651470	ExcessHet	0	none	7.270000000000004e-4	0	132	7.270000000000004e-4
chr22-039598288-CG-CGCCCTG	chr22	39598288	CG	CGCCCTG	11651470	ExcessHet	0	none	0.364545	47	132	0.364545
chr22-039598288-CG-CGCCCTGCCCTG	chr22	39598288	CG	CGCCCTGCCCTG	11651470	ExcessHet	0	none	0.00118099999999999	0	132	0.00118099999999999
chr22-039598288-CG-CGCCCTGCCCTGCCCCGCCCTG	chr22	39598288	CG	CGCCCTGCCCTGCCCCGCCCTG	11651470	ExcessHet	0	none	3.6999999999999985e-5	0	132	3.6999999999999985e-5
chr22-039598288-CG-CGCCCTGCCCTGCCCTG	chr22	39598288	CG	CGCCCTGCCCTGCCCTG	11651470	ExcessHet	0	none	0	0	132	1e-6
chr22-039598288-CG-TG	chr22	39598288	CG	TG	11651470	ExcessHet	0	none	4.950000000000003e-4	0	132	4.950000000000003e-4
chr22-039598289-G-*	chr22	39598289	G	*	1620810	ExcessHet	0	none	8.190000000000003e-4	0	38	8.190000000000003e-4
chr22-039598289-G-C	chr22	39598289	G	C	1620810	ExcessHet	0.095119	eas	0.17822000000000002	10	38	0.17822000000000002
chr22-039598292-CTGCCCTCATCCTCCAGGACCCGGCCTATG-C	chr22	39598292	CTGCCCTCATCCTCCAGGACCCGGCCTATG	C	599737.97	ExcessHet	0	none	0	0	128	1e-6
chr22-039598292-CTGCCCTCATCCTCCAGGACCCGGCCTATG-CCCCTCATCCTCCAGGACCCGGCCTATG	chr22	39598292	CTGCCCTCATCCTCCAGGACCCGGCCTATG	CCCCTCATCCTCCAGGACCCGGCCTATG	599737.97	ExcessHet	0	none	0.071327	4	128	0.071327
chr22-039598293-T-*	chr22	39598293	T	*	718355	ExcessHet	0	none	0.071172	4	34	0.071172
chr22-039598293-T-C	chr22	39598293	T	C	718355	ExcessHet	0.025189	eas	0.08076800000000002	3	34	0.08076800000000002
chr22-039598294-G-*	chr22	39598294	G	*	694430	ExcessHet	0	none	0.071172	4	34	0.071172
chr22-039598294-G-C	chr22	39598294	G	C	694430	ExcessHet	0.013538	eas	0.07961800000000001	3	34	0.07961800000000001
chr22-039598294-G-T	chr22	39598294	G	T	694430	ExcessHet	0	none	6.999999999999998e-5	0	34	6.999999999999998e-5
chr22-039598297-CTCATCCTCCAGGACCCGGCCTATG-*	chr22	39598297	CTCATCCTCCAGGACCCGGCCTATG	*	258710.97	VQSRTrancheINDEL99.95to100.00	0	none	0	0	132	1e-6
chr22-039598297-CTCATCCTCCAGGACCCGGCCTATG-C	chr22	39598297	CTCATCCTCCAGGACCCGGCCTATG	C	258710.97	VQSRTrancheINDEL99.95to100.00	7.43e-6	nfe	3.6000000000000035e-4	0	132	3.6000000000000035e-4
chr22-039598297-CTCATCCTCCAGGACCCGGCCTATG-CCCCCCAAAATCATCCTCCAGGACCCGGCCTATG	chr22	39598297	CTCATCCTCCAGGACCCGGCCTATG	CCCCCCAAAATCATCCTCCAGGACCCGGCCTATG	258710.97	VQSRTrancheINDEL99.95to100.00	0	none	0	0	132	1e-6
chr22-039598297-CTCATCCTCCAGGACCCGGCCTATG-CCCCCCAATCATCCTCCAGGACCCGGCCTATG	chr22	39598297	CTCATCCTCCAGGACCCGGCCTATG	CCCCCCAATCATCCTCCAGGACCCGGCCTATG	258710.97	VQSRTrancheINDEL99.95to100.00	0	none	0	0	132	1e-6
chr22-039598297-CTCATCCTCCAGGACCCGGCCTATG-CCCCCCATCATCCTCCAGGACCCGGCCTATG	chr22	39598297	CTCATCCTCCAGGACCCGGCCTATG	CCCCCCATCATCCTCCAGGACCCGGCCTATG	258710.97	VQSRTrancheINDEL99.95to100.00	0	none	0	0	132	1e-6
chr22-039598297-CTCATCCTCCAGGACCCGGCCTATG-CCCCCCCATCATCCTCCAGGACCCGGCCTATG	chr22	39598297	CTCATCCTCCAGGACCCGGCCTATG	CCCCCCCATCATCCTCCAGGACCCGGCCTATG	258710.97	VQSRTrancheINDEL99.95to100.00	0	none	0	0	132	1e-6
chr22-039598297-CTCATCCTCCAGGACCCGGCCTATG-CCCCGGCCTATG	chr22	39598297	CTCATCCTCCAGGACCCGGCCTATG	CCCCGGCCTATG	258710.97	VQSRTrancheINDEL99.95to100.00	0	none	0.01259599999999999	1	132	0.01259599999999999
chr22-039598297-CTCATCCTCCAGGACCCGGCCTATG-CCCTCCAGGACCCGGCCTATG	chr22	39598297	CTCATCCTCCAGGACCCGGCCTATG	CCCTCCAGGACCCGGCCTATG	258710.97	VQSRTrancheINDEL99.95to100.00	0	none	0.01042399999999999	0	132	0.01042399999999999
chr22-039598298-T-*	chr22	39598298	T	*	412526	ExcessHet	0	none	0.02405500000000001	1	32	0.02405500000000001
chr22-039598298-T-A	chr22	39598298	T	A	412526	ExcessHet	0	none	6.999999999999998e-5	0	32	6.999999999999998e-5
chr22-039598298-T-C	chr22	39598298	T	C	412526	ExcessHet	0.011778	eas	0.094194	5	32	0.094194
chr22-039598298-T-TGCC	chr22	39598298	T	TGCC	412526	ExcessHet	1.8395e-4	nfe	3.6999999999999985e-5	0	32	1.8395e-4
chr22-039598299-CAT-*	chr22	39598299	CAT	*	23720.97	VQSRTrancheINDEL99.95to100.00	0	none	0.02411400000000001	1	122	0.02411400000000001
chr22-039598299-CAT-C	chr22	39598299	CAT	C	23720.97	VQSRTrancheINDEL99.95to100.00	1.7861e-4	amr	0.005749	2	122	0.005749
chr22-039598299-CAT-CCCCAAAAT	chr22	39598299	CAT	CCCCAAAAT	23720.97	VQSRTrancheINDEL99.95to100.00	0	none	0	0	122	1e-6
chr22-039598299-CAT-CCCCAAAT	chr22	39598299	CAT	CCCCAAAT	23720.97	VQSRTrancheINDEL99.95to100.00	0	none	2.2000000000000003e-5	0	122	2.2000000000000003e-5
chr22-039598299-CAT-CCCCAAT	chr22	39598299	CAT	CCCCAAT	23720.97	VQSRTrancheINDEL99.95to100.00	0	none	1.88e-4	0	122	1.88e-4
chr22-039598299-CAT-CCCCCAAAT	chr22	39598299	CAT	CCCCCAAAT	23720.97	VQSRTrancheINDEL99.95to100.00	0	none	2.2000000000000003e-5	0	122	2.2000000000000003e-5
chr22-039598299-CAT-CCCCCAAT	chr22	39598299	CAT	CCCCCAAT	23720.97	VQSRTrancheINDEL99.95to100.00	0	none	8.9e-5	0	122	8.9e-5
chr22-039598299-CAT-CCCCCACAAT	chr22	39598299	CAT	CCCCCACAAT	23720.97	VQSRTrancheINDEL99.95to100.00	0	none	9e-6	0	122	9e-6
chr22-039598299-CAT-CCCCCCCAAAT	chr22	39598299	CAT	CCCCCCCAAAT	23720.97	VQSRTrancheINDEL99.95to100.00	0	none	9e-6	0	122	9e-6
chr22-039598299-CAT-CCCCCCCCAAAT	chr22	39598299	CAT	CCCCCCCCAAAT	23720.97	VQSRTrancheINDEL99.95to100.00	0	none	0	0	122	1e-6
chr22-039598299-CAT-CCCCCCCCCAAAAAT	chr22	39598299	CAT	CCCCCCCCCAAAAAT	23720.97	VQSRTrancheINDEL99.95to100.00	0	none	0	0	122	1e-6
chr22-039598299-CAT-CCCCCCCCCAAAAT	chr22	39598299	CAT	CCCCCCCCCAAAAT	23720.97	VQSRTrancheINDEL99.95to100.00	0	none	0	0	122	1e-6
chr22-039598299-CAT-CCCCCCCCCAAAT	chr22	39598299	CAT	CCCCCCCCCAAAT	23720.97	VQSRTrancheINDEL99.95to100.00	0	none	5.2999999999999994e-5	0	122	5.2999999999999994e-5
chr22-039598299-CAT-CCCCCCCCCCAAAAAT	chr22	39598299	CAT	CCCCCCCCCCAAAAAT	23720.97	VQSRTrancheINDEL99.95to100.00	0	none	0	0	122	1e-6
chr22-039598299-CAT-CCCCCCCCCCCAAT	chr22	39598299	CAT	CCCCCCCCCCCAAT	23720.97	VQSRTrancheINDEL99.95to100.00	0	none	9e-6	0	122	9e-6
chr22-039598300-A-*	chr22	39598300	A	*	336370	ExcessHet	0	none	0.03022	3	34	0.03022
chr22-039598300-A-C	chr22	39598300	A	C	336370	ExcessHet	0.0079419	eas	0.076383	3	34	0.076383
chr22-039598300-A-T	chr22	39598300	A	T	336370	ExcessHet	0.0026963	nfe	4.490000000000005e-4	0	34	0.0026963
chr22-039598301-T-*	chr22	39598301	T	*	254855	ExcessHet	0	none	0.030227	3	36	0.030227
chr22-039598301-T-A	chr22	39598301	T	A	254855	ExcessHet	0	none	6.999999999999998e-5	0	36	6.999999999999998e-5
chr22-039598301-T-C	chr22	39598301	T	C	254855	ExcessHet	0.0048652	eas	0.06881000000000002	3	36	0.06881000000000002
chr22-039598302-C-*	chr22	39598302	C	*	1212	PASS	0	none	0.01311799999999998	1	122	0.01311799999999998
chr22-039598302-C-T	chr22	39598302	C	T	1212	PASS	2.171e-5	nfe	9e-6	0	122	2.171e-5
chr22-039598303-CTCCAGGA-*	chr22	39598303	CTCCAGGA	*	58103.97	VQSRTrancheINDEL99.95to100.00	0	none	0.01311499999999998	1	114	0.01311499999999998
chr22-039598303-CTCCAGGA-C	chr22	39598303	CTCCAGGA	C	58103.97	VQSRTrancheINDEL99.95to100.00	0.0010103	sas	0.008388	0	114	0.008388
chr22-039598304-T-*	chr22	39598304	T	*	93570	ExcessHet	0	none	0.021972	1	34	0.021972
chr22-039598304-T-A	chr22	39598304	T	A	93570	ExcessHet	0	none	1.6699999999999994e-4	0	34	1.6699999999999994e-4
chr22-039598304-T-C	chr22	39598304	T	C	93570	ExcessHet	0.0013063	eas	0.034783	3	34	0.034783
chr22-039598306-CAGGA-*	chr22	39598306	CAGGA	*	23339.97	VQSRTrancheINDEL99.95to100.00	0	none	0.022021	1	116	0.022021
chr22-039598306-CAGGA-C	chr22	39598306	CAGGA	C	23339.97	VQSRTrancheINDEL99.95to100.00	5.507e-5	sas	0.007221	0	116	0.007221
chr22-039598306-CAGGA-CA	chr22	39598306	CAGGA	CA	23339.97	VQSRTrancheINDEL99.95to100.00	0	none	8.9e-5	0	116	8.9e-5
chr22-039598306-CAGGA-CCCCAAGGA	chr22	39598306	CAGGA	CCCCAAGGA	23339.97	VQSRTrancheINDEL99.95to100.00	0	none	1.6699999999999994e-4	0	116	1.6699999999999994e-4
chr22-039598308-G-*	chr22	39598308	G	*	491	PASS	0	none	0.02988800000000001	1	14	0.02988800000000001
chr22-039598308-G-C	chr22	39598308	G	C	491	PASS	0	none	5.2999999999999994e-5	0	14	5.2999999999999994e-5
chr22-039598309-G-*	chr22	39598309	G	*	33	PASS	0	none	0.029889	1	16	0.029889
chr22-039598309-G-A	chr22	39598309	G	A	33	PASS	6.1e-7	nfe	9e-6	0	16	9e-6
chr22-039598309-G-C	chr22	39598309	G	C	33	PASS	2.568e-5	eas	9e-6	0	16	2.568e-5
chr22-039598310-A-*	chr22	39598310	A	*	1853	PASS	0	none	0.02973200000000001	1	50	0.02973200000000001
chr22-039598310-A-T	chr22	39598310	A	T	1853	PASS	5.682e-5	nfe	9e-6	0	50	5.682e-5
chr22-039598313-CGGCCTATG-*	chr22	39598313	CGGCCTATG	*	147197	VQSRTrancheINDEL99.95to100.00	0	none	3.820000000000003e-4	0	132	3.820000000000003e-4
chr22-039598313-CGGCCTATG-C	chr22	39598313	CGGCCTATG	C	147197	VQSRTrancheINDEL99.95to100.00	0.001397	sas	0.02047000000000001	1	132	0.02047000000000001
chr22-039598313-CGGCCTATG-CCCTATG	chr22	39598313	CGGCCTATG	CCCTATG	147197	VQSRTrancheINDEL99.95to100.00	0	none	3.3800000000000046e-4	0	132	3.3800000000000046e-4
chr22-039598313-CGGCCTATG-GGGCCTATG	chr22	39598313	CGGCCTATG	GGGCCTATG	147197	VQSRTrancheINDEL99.95to100.00	0	none	9e-6	0	132	9e-6
chr22-039598314-G-*	chr22	39598314	G	*	886	PASS	0	none	0.02145900000000001	1	16	0.02145900000000001
chr22-039598314-G-A	chr22	39598314	G	A	886	PASS	6.15e-6	sas	0	0	16	6.15e-6
chr22-039598317-CTATG-*	chr22	39598317	CTATG	*	2169.97	VQSRTrancheINDEL99.95to100.00	0	none	0.021025	1	132	0.021025
chr22-039598317-CTATG-C	chr22	39598317	CTATG	C	2169.97	VQSRTrancheINDEL99.95to100.00	5.9e-7	nfe	2.9400000000000004e-4	0	132	2.9400000000000004e-4
chr22-039598335-A-*	chr22	39598335	A	*	97008	PASS	0	none	0.00912199999999998	0	36	0.00912199999999998
chr22-039598335-A-C	chr22	39598335	A	C	97008	PASS	0	none	0	0	36	1e-6
chr22-039598335-A-G	chr22	39598335	A	G	97008	PASS	0.16232	amr	0.004864	1	36	0.16232
chr22-039600761-G-A	chr22	39600761	G	A	851809	PASS	0.10387	afr	0.05784600000000001	5	134	0.10387
chr22-039619212-A-G	chr22	39619212	A	G	254	PASS	0	none	0	1	134	1e-6
chr22-039619484-A-C	chr22	39619484	A	C	852	PASS	7.9e-6	nfe	3.3800000000000046e-4	1	132	3.3800000000000046e-4
chr22-039619484-A-G	chr22	39619484	A	G	852	PASS	4.48e-6	sas	0	0	132	4.48e-6
chr22-039619485-T-TG	chr22	39619485	T	TG	5654.97	VQSRTrancheINDEL99.95to100.00	0	none	9e-6	0	132	9e-6
chr22-039619485-T-TGGG	chr22	39619485	T	TGGG	5654.97	VQSRTrancheINDEL99.95to100.00	5.3e-7	nfe	2.2000000000000003e-5	0	132	2.2000000000000003e-5
chr22-039619485-T-TGGGG	chr22	39619485	T	TGGGG	5654.97	VQSRTrancheINDEL99.95to100.00	5.47e-6	nfe	3.6999999999999985e-5	0	132	3.6999999999999985e-5
chr22-039619485-T-TGGGGG	chr22	39619485	T	TGGGGG	5654.97	VQSRTrancheINDEL99.95to100.00	1.505e-5	nfe	2.2999999999999995e-4	2	132	2.2999999999999995e-4
chr22-039619485-T-TGGGGGG	chr22	39619485	T	TGGGGGG	5654.97	VQSRTrancheINDEL99.95to100.00	1.505e-5	nfe	3.160000000000005e-4	0	132	3.160000000000005e-4
chr22-039619485-T-TGGGGGGG	chr22	39619485	T	TGGGGGGG	5654.97	VQSRTrancheINDEL99.95to100.00	1.291e-5	nfe	3.820000000000003e-4	1	132	3.820000000000003e-4
chr22-039619485-T-TGGGGGGGG	chr22	39619485	T	TGGGGGGGG	5654.97	VQSRTrancheINDEL99.95to100.00	1.152e-5	nfe	1.0799999999999996e-4	0	132	1.0799999999999996e-4
chr22-039619485-T-TGGGGGGGGG	chr22	39619485	T	TGGGGGGGGG	5654.97	VQSRTrancheINDEL99.95to100.00	5.3e-7	nfe	9e-6	0	132	9e-6
chr22-039619485-T-TGGGGGGGGGG	chr22	39619485	T	TGGGGGGGGGG	5654.97	VQSRTrancheINDEL99.95to100.00	0	none	0	0	132	1e-6
chr22-039619486-GCCCA-G	chr22	39619486	GCCCA	G	4341.97	VQSRTrancheINDEL99.95to100.00	0	none	0	0	132	1e-6
chr22-039619486-GCCCA-GCCCCCCCCCA	chr22	39619486	GCCCA	GCCCCCCCCCA	4341.97	VQSRTrancheINDEL99.95to100.00	0	none	0	0	132	1e-6
chr22-039619486-GCCCA-GGCCCCA	chr22	39619486	GCCCA	GGCCCCA	4341.97	VQSRTrancheINDEL99.95to100.00	0	none	0	0	132	1e-6
chr22-039619486-GCCCA-GGCCCCCA	chr22	39619486	GCCCA	GGCCCCCA	4341.97	VQSRTrancheINDEL99.95to100.00	0	none	0	0	132	1e-6
chr22-039619486-GCCCA-GGCCCCCCA	chr22	39619486	GCCCA	GGCCCCCCA	4341.97	VQSRTrancheINDEL99.95to100.00	0	none	3.6999999999999985e-5	0	132	3.6999999999999985e-5
chr22-039619486-GCCCA-GGGGGCCCCA	chr22	39619486	GCCCA	GGGGGCCCCA	4341.97	VQSRTrancheINDEL99.95to100.00	0	none	0	0	132	1e-6
chr22-039619486-GCCCA-GGGGGCCCCCA	chr22	39619486	GCCCA	GGGGGCCCCCA	4341.97	VQSRTrancheINDEL99.95to100.00	0	none	5.2999999999999994e-5	0	132	5.2999999999999994e-5
chr22-039619486-GCCCA-GGGGGGCCCCA	chr22	39619486	GCCCA	GGGGGGCCCCA	4341.97	VQSRTrancheINDEL99.95to100.00	0	none	7.099999999999998e-5	0	132	7.099999999999998e-5
chr22-039619486-GCCCA-GGGGGGCCCCCA	chr22	39619486	GCCCA	GGGGGGCCCCCA	4341.97	VQSRTrancheINDEL99.95to100.00	0	none	5.2999999999999994e-5	0	132	5.2999999999999994e-5
chr22-039619486-GCCCA-GGGGGGGCCCCA	chr22	39619486	GCCCA	GGGGGGGCCCCA	4341.97	VQSRTrancheINDEL99.95to100.00	0	none	5.2999999999999994e-5	0	132	5.2999999999999994e-5
chr22-039619486-GCCCA-GGGGGGGCCCCCA	chr22	39619486	GCCCA	GGGGGGGCCCCCA	4341.97	VQSRTrancheINDEL99.95to100.00	0	none	2.2000000000000003e-5	0	132	2.2000000000000003e-5
chr22-039619486-GCCCA-GGGGGGGGCCCCA	chr22	39619486	GCCCA	GGGGGGGGCCCCA	4341.97	VQSRTrancheINDEL99.95to100.00	0	none	1.47e-4	0	132	1.47e-4
chr22-039619486-GCCCA-GGGGGGGGCCCCCA	chr22	39619486	GCCCA	GGGGGGGGCCCCCA	4341.97	VQSRTrancheINDEL99.95to100.00	0	none	2.09e-4	0	132	2.09e-4
chr22-039619486-GCCCA-GGGGGGGGGCCCCA	chr22	39619486	GCCCA	GGGGGGGGGCCCCA	4341.97	VQSRTrancheINDEL99.95to100.00	0	none	7.099999999999998e-5	0	132	7.099999999999998e-5
chr22-039619486-GCCCA-GGGGGGGGGCCCCCA	chr22	39619486	GCCCA	GGGGGGGGGCCCCCA	4341.97	VQSRTrancheINDEL99.95to100.00	0	none	0	0	132	1e-6
chr22-039619486-GCCCA-GGGGGGGGGGCCCCA	chr22	39619486	GCCCA	GGGGGGGGGGCCCCA	4341.97	VQSRTrancheINDEL99.95to100.00	0	none	9e-6	0	132	9e-6
chr22-039619486-GCCCA-GGGGGGGGGGCCCCCA	chr22	39619486	GCCCA	GGGGGGGGGGCCCCCA	4341.97	VQSRTrancheINDEL99.95to100.00	0	none	0	0	132	1e-6
chr22-039619488-C-*	chr22	39619488	C	*	9025680	PASS	0	none	0	0	84	1e-6
chr22-039619488-C-T	chr22	39619488	C	T	9025680	PASS	0.83557	eas	0.3863369999999999	50	84	0.83557
chr22-039619490-AC-*	chr22	39619490	AC	*	13603	VQSRTrancheINDEL99.50to99.90	0	none	0	0	60	1e-6
chr22-039619490-AC-A	chr22	39619490	AC	A	13603	VQSRTrancheINDEL99.50to99.90	2.6982e-4	eas	5.2999999999999994e-5	0	60	2.6982e-4
chr22-039619490-AC-ACC	chr22	39619490	AC	ACC	13603	VQSRTrancheINDEL99.50to99.90	0	none	0.00127499999999999	0	60	0.00127499999999999
chr22-039619490-AC-CC	chr22	39619490	AC	CC	13603	VQSRTrancheINDEL99.50to99.90	0	none	0.002086	1	60	0.002086
chr22-039634472-C-A	chr22	39634472	C	A	8893450	PASS	0.89244	eas	0.35886199999999985	44	134	0.89244
chr22-039640772-G-A	chr22	39640772	G	A	1323	PASS	6.64e-6	nfe	0	1	134	6.64e-6
chr22-039640772-G-C	chr22	39640772	G	C	1323	PASS	0	none	0	0	134	1e-6
chr22-039640903-G-A	chr22	39640903	G	A	521204	PASS	0.023755	mid	0.00880799999999999	2	134	0.023755
chr22-039640998-G-A	chr22	39640998	G	A	5148	PASS	4.358e-5	amr	9e-6	0	134	4.358e-5
chr22-039640998-G-C	chr22	39640998	G	C	5148	PASS	0	none	0	1	134	1e-6
chr22-039643548-T-C	chr22	39643548	T	C	358747	PASS	0.7583	nfe	0.20348500000000003	0	0	0.7583
chr22-039646542-C-T	chr22	39646542	C	T	541808	PASS	0.022483	sas	0.017566	5	134	0.022483
chr22-039646715-C-T	chr22	39646715	C	T	570898	PASS	0.01323	nfe	0.00948499999999999	2	134	0.01323
chr22-039647807-A-G	chr22	39647807	A	G	11998528	PASS	0.86304	eas	0.4156799999999996	57	134	0.86304
chr22-039647872-C-A	chr22	39647872	C	A	144019	PASS	0.0071579	nfe	0.004569	1	134	0.0071579
chr22-039649583-C-T	chr22	39649583	C	T	125296	PASS	0.030711	afr	0.001966	1	134	0.030711
chr22-039649649-G-A	chr22	39649649	G	A	223617	PASS	0.053647	afr	0.004442	1	134	0.053647
chr22-039650058-G-A	chr22	39650058	G	A	61943	PASS	0.0047072	nfe	0.002665	2	134	0.0047072
chr22-039650072-A-G	chr22	39650072	A	G	5345171	PASS	0.79772	eas	0.2624159999999993	31	134	0.79772
chr22-039658423-T-G	chr22	39658423	T	G	8845569	PASS	0.98893	eas	0.5796680000000004	68	134	0.98893
chr22-039658943-T-C	chr22	39658943	T	C	27833317	PASS	0.9849	eas	0.6044060000000008	69	134	0.9849
chr22-039659245-T-C	chr22	39659245	T	C	20525920	PASS	0.9847	eas	0.5909540000000005	70	134	0.9847
chr22-039659299-T-C	chr22	39659299	T	C	20149305	PASS	0.98458	eas	0.5910350000000005	70	134	0.98458
chr22-039659891-T-C	chr22	39659891	T	C	19657812	PASS	0.98563	eas	0.5943910000000006	70	134	0.98563
chr22-039660325-G-A	chr22	39660325	G	A	1634	PASS	0.0051214	afr	2.2000000000000003e-5	1	134	0.0051214
chr22-039661268-T-C	chr22	39661268	T	C	20188695	PASS	0.98564	eas	0.5931460000000006	70	134	0.98564
chr22-039661435-C-A	chr22	39661435	C	A	1131	PASS	0.004446	afr	9e-6	1	134	0.004446
chr22-039661435-C-T	chr22	39661435	C	T	1131	PASS	0	none	0	0	134	1e-6
chr22-039662181-A-G	chr22	39662181	A	G	33089383	PASS	0.98435	eas	0.5889510000000006	70	134	0.98435
chr22-039662388-A-T	chr22	39662388	A	T	90113	PASS	0.0063145	nfe	0.002892	1	134	0.0063145
chr22-039662721-A-C	chr22	39662721	A	C	170601	PASS	0.0090108	sas	0.006602	3	134	0.0090108
chr22-039662994-C-T	chr22	39662994	C	T	3729160	PASS	0.41216	afr	0.25099999999999933	30	134	0.41216
chr22-039663697-G-GC	chr22	39663697	G	GC	5924.97	VQSRTrancheINDEL99.95to100.00	0.0038408	amr	1.47e-4	0	124	0.0038408
chr22-039663697-G-GCCCC	chr22	39663697	G	GCCCC	5924.97	VQSRTrancheINDEL99.95to100.00	0.0013635	nfe	0.00204	0	124	0.00204
chr22-039663697-G-GCCCCC	chr22	39663697	G	GCCCCC	5924.97	VQSRTrancheINDEL99.95to100.00	7.717e-5	nfe	1.27e-4	0	124	1.27e-4
chr22-039663697-G-GCCCCCCCC	chr22	39663697	G	GCCCCCCCC	5924.97	VQSRTrancheINDEL99.95to100.00	6.507e-5	nfe	0	0	124	6.507e-5
chr22-039663697-G-GCCCCCCCCC	chr22	39663697	G	GCCCCCCCCC	5924.97	VQSRTrancheINDEL99.95to100.00	7.3164e-4	nfe	7.970000000000003e-4	0	124	7.970000000000003e-4
chr22-039663697-G-GCCCCCCCCCC	chr22	39663697	G	GCCCCCCCCCC	5924.97	VQSRTrancheINDEL99.95to100.00	5.84e-6	nfe	2.2000000000000003e-5	0	124	2.2000000000000003e-5
chr22-039663697-G-GCCCCCCCCCCC	chr22	39663697	G	GCCCCCCCCCCC	5924.97	VQSRTrancheINDEL99.95to100.00	7.3e-7	nfe	0	0	124	1e-6
chr22-039663697-G-GCCCCCCCCCCCCCCC	chr22	39663697	G	GCCCCCCCCCCCCCCC	5924.97	VQSRTrancheINDEL99.95to100.00	5.39e-6	nfe	0	0	124	5.39e-6
chr22-039663702-C-CCCCCCCCCA	chr22	39663702	C	CCCCCCCCCA	52802	VQSRTrancheINDEL95.00to96.00	1.834e-5	nfe	1.27e-4	1	132	1.27e-4
chr22-039663702-C-T	chr22	39663702	C	T	52802	VQSRTrancheINDEL95.00to96.00	0.0050043	sas	0.00127799999999999	0	132	0.0050043
chr22-039663703-GC-CC	chr22	39663703	GC	CC	70872	ExcessHet	0	none	0.028795	7	42	0.028795
chr22-039663703-GC-G	chr22	39663703	GC	G	70872	ExcessHet	4.71e-6	sas	9e-6	0	42	9e-6
chr22-039663703-GC-TC	chr22	39663703	GC	TC	70872	ExcessHet	0	none	0	0	42	1e-6
chr22-039663706-C-CCCGGT	chr22	39663706	C	CCCGGT	163	VQSRTrancheINDEL99.90to99.95	7.2e-7	nfe	2.2000000000000003e-5	0	134	2.2000000000000003e-5
chr22-039663706-C-CCCGGTGCCGGG	chr22	39663706	C	CCCGGTGCCGGG	163	VQSRTrancheINDEL99.90to99.95	0	none	2.2000000000000003e-5	1	134	2.2000000000000003e-5
chr22-039663706-C-T	chr22	39663706	C	T	163	VQSRTrancheINDEL99.90to99.95	0	none	0	0	134	1e-6
chr22-039663707-A-AC	chr22	39663707	A	AC	32227	VQSRTrancheINDEL99.95to100.00	0	none	0	0	50	1e-6
chr22-039663707-A-AGC	chr22	39663707	A	AGC	32227	VQSRTrancheINDEL99.95to100.00	3.91e-6	nfe	5.2999999999999994e-5	0	50	5.2999999999999994e-5
chr22-039663707-A-AGCC	chr22	39663707	A	AGCC	32227	VQSRTrancheINDEL99.95to100.00	6.6e-7	nfe	2.2000000000000003e-5	0	50	2.2000000000000003e-5
chr22-039663707-A-C	chr22	39663707	A	C	32227	VQSRTrancheINDEL99.95to100.00	0.09533	nfe	0.01032199999999999	0	50	0.09533
chr22-039663707-A-G	chr22	39663707	A	G	32227	VQSRTrancheINDEL99.95to100.00	0	none	5.2999999999999994e-5	1	50	5.2999999999999994e-5
chr22-039663707-A-T	chr22	39663707	A	T	32227	VQSRTrancheINDEL99.95to100.00	0	none	0	0	50	1e-6
chr22-039663711-T-*	chr22	39663711	T	*	19697	VQSRTrancheINDEL99.95to100.00	0	none	5.2999999999999994e-5	0	44	5.2999999999999994e-5
chr22-039663711-T-A	chr22	39663711	T	A	19697	VQSRTrancheINDEL99.95to100.00	0.0067	nfe	0.01102499999999999	1	44	0.01102499999999999
chr22-039663711-T-C	chr22	39663711	T	C	19697	VQSRTrancheINDEL99.95to100.00	0.01176	nfe	8.430000000000002e-4	0	44	0.01176
chr22-039663711-T-G	chr22	39663711	T	G	19697	VQSRTrancheINDEL99.95to100.00	0	none	0	0	44	1e-6
chr22-039663711-T-TGCCGGG	chr22	39663711	T	TGCCGGG	19697	VQSRTrancheINDEL99.95to100.00	0	none	0	0	44	1e-6
chr22-039663712-G-*	chr22	39663712	G	*	5375	VQSRTrancheINDEL99.50to99.90	0	none	5.2999999999999994e-5	0	126	5.2999999999999994e-5
chr22-039663712-G-A	chr22	39663712	G	A	5375	VQSRTrancheINDEL99.50to99.90	9.55e-6	eas	0	0	126	9.55e-6
chr22-039663712-G-C	chr22	39663712	G	C	5375	VQSRTrancheINDEL99.50to99.90	0.0024739	nfe	3.6000000000000035e-4	0	126	0.0024739
chr22-039663712-G-GC	chr22	39663712	G	GC	5375	VQSRTrancheINDEL99.50to99.90	1.5438e-4	nfe	4.270000000000005e-4	1	126	4.270000000000005e-4
chr22-039663712-G-GCC	chr22	39663712	G	GCC	5375	VQSRTrancheINDEL99.50to99.90	1.18e-6	nfe	3.6999999999999985e-5	0	126	3.6999999999999985e-5
chr22-039663712-G-GCCCAA	chr22	39663712	G	GCCCAA	5375	VQSRTrancheINDEL99.50to99.90	0	none	0	0	126	1e-6
chr22-039663712-G-GCCGGGGCCCAC	chr22	39663712	G	GCCGGGGCCCAC	5375	VQSRTrancheINDEL99.50to99.90	0	none	0	0	126	1e-6
chr22-039663712-G-T	chr22	39663712	G	T	5375	VQSRTrancheINDEL99.50to99.90	1.6875e-4	amr	1.27e-4	0	126	1.6875e-4
chr22-039663716-A-*	chr22	39663716	A	*	1998	VQSRTrancheINDEL99.95to100.00	0	none	2.2899999999999996e-4	0	34	2.2899999999999996e-4
chr22-039663716-A-AC	chr22	39663716	A	AC	1998	VQSRTrancheINDEL99.95to100.00	0	none	0	0	34	1e-6
chr22-039663716-A-C	chr22	39663716	A	C	1998	VQSRTrancheINDEL99.95to100.00	3.1022e-4	nfe	0.00103299999999999	0	34	0.00103299999999999
chr22-039663716-A-G	chr22	39663716	A	G	1998	VQSRTrancheINDEL99.95to100.00	1.17e-6	nfe	0	0	34	1.17e-6
chr22-039663766-C-T	chr22	39663766	C	T	2220	PASS	5.854e-5	nfe	0	1	74	5.854e-5
chr22-039664304-C-G	chr22	39664304	C	G	34306	PASS	0.0029904	nfe	0.00152099999999999	1	128	0.0029904
chr22-039664590-T-A	chr22	39664590	T	A	2034	VQSRTrancheSNP99.80to99.90	2.844e-4	nfe	0.004436	0	88	0.004436
chr22-039664590-T-C	chr22	39664590	T	C	2034	VQSRTrancheSNP99.80to99.90	0	none	1.0799999999999996e-4	0	88	1.0799999999999996e-4
chr22-039664590-T-G	chr22	39664590	T	G	2034	VQSRTrancheSNP99.80to99.90	3.273e-5	afr	1.6699999999999994e-4	0	88	1.6699999999999994e-4
chr22-039664595-TTCGGCCCCGCCACTTGCAGGACCCCGCCCCCTCCCCGAAGCCGATCAGGCCTCGCCCCGCCCCCTTGCATAGAGCCCGG-ATCGGCCCCGCCACTTGCAGGACCCCGCCCCCTCCCCGAAGCCGATCAGGCCTCGCCCCGCCCCCTTGCATAGAGCCCGG	chr22	39664595	TTCGGCCCCGCCACTTGCAGGACCCCGCCCCCTCCCCGAAGCCGATCAGGCCTCGCCCCGCCCCCTTGCATAGAGCCCGG	ATCGGCCCCGCCACTTGCAGGACCCCGCCCCCTCCCCGAAGCCGATCAGGCCTCGCCCCGCCCCCTTGCATAGAGCCCGG	1216	VQSRTrancheINDEL99.50to99.90	0	none	0.002185	0	56	0.002185
chr22-039664595-TTCGGCCCCGCCACTTGCAGGACCCCGCCCCCTCCCCGAAGCCGATCAGGCCTCGCCCCGCCCCCTTGCATAGAGCCCGG-CTCGGCCCCGCCACTTGCAGGACCCCGCCCCCTCCCCGAAGCCGATCAGGCCTCGCCCCGCCCCCTTGCATAGAGCCCGG	chr22	39664595	TTCGGCCCCGCCACTTGCAGGACCCCGCCCCCTCCCCGAAGCCGATCAGGCCTCGCCCCGCCCCCTTGCATAGAGCCCGG	CTCGGCCCCGCCACTTGCAGGACCCCGCCCCCTCCCCGAAGCCGATCAGGCCTCGCCCCGCCCCCTTGCATAGAGCCCGG	1216	VQSRTrancheINDEL99.50to99.90	0	none	0	0	56	1e-6
chr22-039664595-TTCGGCCCCGCCACTTGCAGGACCCCGCCCCCTCCCCGAAGCCGATCAGGCCTCGCCCCGCCCCCTTGCATAGAGCCCGG-GTCGGCCCCGCCACTTGCAGGACCCCGCCCCCTCCCCGAAGCCGATCAGGCCTCGCCCCGCCCCCTTGCATAGAGCCCGG	chr22	39664595	TTCGGCCCCGCCACTTGCAGGACCCCGCCCCCTCCCCGAAGCCGATCAGGCCTCGCCCCGCCCCCTTGCATAGAGCCCGG	GTCGGCCCCGCCACTTGCAGGACCCCGCCCCCTCCCCGAAGCCGATCAGGCCTCGCCCCGCCCCCTTGCATAGAGCCCGG	1216	VQSRTrancheINDEL99.50to99.90	0	none	3.6999999999999985e-5	0	56	3.6999999999999985e-5
chr22-039664595-TTCGGCCCCGCCACTTGCAGGACCCCGCCCCCTCCCCGAAGCCGATCAGGCCTCGCCCCGCCCCCTTGCATAGAGCCCGG-T	chr22	39664595	TTCGGCCCCGCCACTTGCAGGACCCCGCCCCCTCCCCGAAGCCGATCAGGCCTCGCCCCGCCCCCTTGCATAGAGCCCGG	T	1216	VQSRTrancheINDEL99.50to99.90	0	none	0	0	56	1e-6
chr22-039664604-G-*	chr22	39664604	G	*	4481	VQSRTrancheSNP99.90to99.95	0	none	9e-6	0	30	9e-6
chr22-039664604-G-A	chr22	39664604	G	A	4481	VQSRTrancheSNP99.90to99.95	2.7535e-4	sas	9e-6	0	30	2.7535e-4
chr22-039664604-G-C	chr22	39664604	G	C	4481	VQSRTrancheSNP99.90to99.95	0.0014323	sas	0.003996	0	30	0.003996
chr22-039664607-ACTTGCAGGACCCCGCCCCCTCCCCGAAGCCGATCAGGCCTCGCCCCGCCCC-*	chr22	39664607	ACTTGCAGGACCCCGCCCCCTCCCCGAAGCCGATCAGGCCTCGCCCCGCCCC	*	12335	VQSRTrancheINDEL99.90to99.95	0	none	9e-6	0	20	9e-6
chr22-039664607-ACTTGCAGGACCCCGCCCCCTCCCCGAAGCCGATCAGGCCTCGCCCCGCCCC-A	chr22	39664607	ACTTGCAGGACCCCGCCCCCTCCCCGAAGCCGATCAGGCCTCGCCCCGCCCC	A	12335	VQSRTrancheINDEL99.90to99.95	0	none	0	0	20	1e-6
chr22-039664607-ACTTGCAGGACCCCGCCCCCTCCCCGAAGCCGATCAGGCCTCGCCCCGCCCC-CCTTGCAGGACCCCGCCCCCTCCCCGAAGCCGATCAGGCCTCGCCCCGCCCC	chr22	39664607	ACTTGCAGGACCCCGCCCCCTCCCCGAAGCCGATCAGGCCTCGCCCCGCCCC	CCTTGCAGGACCCCGCCCCCTCCCCGAAGCCGATCAGGCCTCGCCCCGCCCC	12335	VQSRTrancheINDEL99.90to99.95	0	none	0.01190399999999999	0	20	0.01190399999999999
chr22-039664609-T-*	chr22	39664609	T	*	1305	PASS	0	none	2.2000000000000003e-5	0	30	2.2000000000000003e-5
chr22-039664609-T-A	chr22	39664609	T	A	1305	PASS	1.6561e-4	afr	0.00141999999999999	0	30	0.00141999999999999
chr22-039664609-T-C	chr22	39664609	T	C	1305	PASS	5.765e-5	sas	2.08e-4	0	30	2.08e-4
chr22-039664609-T-G	chr22	39664609	T	G	1305	PASS	0	none	1.47e-4	0	30	1.47e-4
chr22-039664611-G-*	chr22	39664611	G	*	1660	VQSRTrancheSNP99.80to99.90	0	none	2.2000000000000003e-5	0	68	2.2000000000000003e-5
chr22-039664611-G-C	chr22	39664611	G	C	1660	VQSRTrancheSNP99.80to99.90	0	none	0	0	68	1e-6
chr22-039664611-G-T	chr22	39664611	G	T	1660	VQSRTrancheSNP99.80to99.90	2.2067e-4	sas	7.260000000000005e-4	0	68	7.260000000000005e-4
chr22-039664616-ACCCCGCCCCCTCCCCGAAGCCGATCAGGCCTCGCCCCGCCCCCTTGCATAGAGCCCGGTTGGCCCCGCCCACCTGCCCGCCCCTCCCGCGGCAGCCTGACCCCGGCCCCAC-*	chr22	39664616	ACCCCGCCCCCTCCCCGAAGCCGATCAGGCCTCGCCCCGCCCCCTTGCATAGAGCCCGGTTGGCCCCGCCCACCTGCCCGCCCCTCCCGCGGCAGCCTGACCCCGGCCCCAC	*	20963	VQSRTrancheINDEL99.50to99.90	0	none	3.6999999999999985e-5	0	26	3.6999999999999985e-5
chr22-039664616-ACCCCGCCCCCTCCCCGAAGCCGATCAGGCCTCGCCCCGCCCCCTTGCATAGAGCCCGGTTGGCCCCGCCCACCTGCCCGCCCCTCCCGCGGCAGCCTGACCCCGGCCCCAC-A	chr22	39664616	ACCCCGCCCCCTCCCCGAAGCCGATCAGGCCTCGCCCCGCCCCCTTGCATAGAGCCCGGTTGGCCCCGCCCACCTGCCCGCCCCTCCCGCGGCAGCCTGACCCCGGCCCCAC	A	20963	VQSRTrancheINDEL99.50to99.90	2.12e-6	nfe	0	0	26	2.12e-6
chr22-039664616-ACCCCGCCCCCTCCCCGAAGCCGATCAGGCCTCGCCCCGCCCCCTTGCATAGAGCCCGGTTGGCCCCGCCCACCTGCCCGCCCCTCCCGCGGCAGCCTGACCCCGGCCCCAC-AACCCCCGCCCCCTCCCCGAAGCCGATCAGGCCTCGCCCCGCCCCCTTGCATAGAGCCCGGTTGGCCCCGCCCACCTGCCCGCCCCTCCCGCGGCAGCCTGACCCCGGCCCCAC	chr22	39664616	ACCCCGCCCCCTCCCCGAAGCCGATCAGGCCTCGCCCCGCCCCCTTGCATAGAGCCCGGTTGGCCCCGCCCACCTGCCCGCCCCTCCCGCGGCAGCCTGACCCCGGCCCCAC	AACCCCCGCCCCCTCCCCGAAGCCGATCAGGCCTCGCCCCGCCCCCTTGCATAGAGCCCGGTTGGCCCCGCCCACCTGCCCGCCCCTCCCGCGGCAGCCTGACCCCGGCCCCAC	20963	VQSRTrancheINDEL99.50to99.90	0	none	9e-6	0	26	9e-6
chr22-039664616-ACCCCGCCCCCTCCCCGAAGCCGATCAGGCCTCGCCCCGCCCCCTTGCATAGAGCCCGGTTGGCCCCGCCCACCTGCCCGCCCCTCCCGCGGCAGCCTGACCCCGGCCCCAC-ACCCCCCCCCCCGCCCCCTCCCCGAAGCCGATCAGGCCTCGCCCCGCCCCCTTGCATAGAGCCCGGTTGGCCCCGCCCACCTGCCCGCCCCTCCCGCGGCAGCCTGACCCCGGCCCCAC	chr22	39664616	ACCCCGCCCCCTCCCCGAAGCCGATCAGGCCTCGCCCCGCCCCCTTGCATAGAGCCCGGTTGGCCCCGCCCACCTGCCCGCCCCTCCCGCGGCAGCCTGACCCCGGCCCCAC	ACCCCCCCCCCCGCCCCCTCCCCGAAGCCGATCAGGCCTCGCCCCGCCCCCTTGCATAGAGCCCGGTTGGCCCCGCCCACCTGCCCGCCCCTCCCGCGGCAGCCTGACCCCGGCCCCAC	20963	VQSRTrancheINDEL99.50to99.90	0	none	3.6999999999999985e-5	0	26	3.6999999999999985e-5
chr22-039664616-ACCCCGCCCCCTCCCCGAAGCCGATCAGGCCTCGCCCCGCCCCCTTGCATAGAGCCCGGTTGGCCCCGCCCACCTGCCCGCCCCTCCCGCGGCAGCCTGACCCCGGCCCCAC-ACCCCCGCCCCCTCCCCGAAGCCGATCAGGCCTCGCCCCGCCCCCTTGCATAGAGCCCGGTTGGCCCCGCCCACCTGCCCGCCCCTCCCGCGGCAGCCTGACCCCGGCCCCAC	chr22	39664616	ACCCCGCCCCCTCCCCGAAGCCGATCAGGCCTCGCCCCGCCCCCTTGCATAGAGCCCGGTTGGCCCCGCCCACCTGCCCGCCCCTCCCGCGGCAGCCTGACCCCGGCCCCAC	ACCCCCGCCCCCTCCCCGAAGCCGATCAGGCCTCGCCCCGCCCCCTTGCATAGAGCCCGGTTGGCCCCGCCCACCTGCCCGCCCCTCCCGCGGCAGCCTGACCCCGGCCCCAC	20963	VQSRTrancheINDEL99.50to99.90	0	none	0.004939	0	26	0.004939
chr22-039664616-ACCCCGCCCCCTCCCCGAAGCCGATCAGGCCTCGCCCCGCCCCCTTGCATAGAGCCCGGTTGGCCCCGCCCACCTGCCCGCCCCTCCCGCGGCAGCCTGACCCCGGCCCCAC-ACCCCGCCCACCTGCCCGCCCCTCCCGCGGCAGCCTGACCCCGGCCCCAC	chr22	39664616	ACCCCGCCCCCTCCCCGAAGCCGATCAGGCCTCGCCCCGCCCCCTTGCATAGAGCCCGGTTGGCCCCGCCCACCTGCCCGCCCCTCCCGCGGCAGCCTGACCCCGGCCCCAC	ACCCCGCCCACCTGCCCGCCCCTCCCGCGGCAGCCTGACCCCGGCCCCAC	20963	VQSRTrancheINDEL99.50to99.90	0	none	0	0	26	1e-6
chr22-039664616-ACCCCGCCCCCTCCCCGAAGCCGATCAGGCCTCGCCCCGCCCCCTTGCATAGAGCCCGGTTGGCCCCGCCCACCTGCCCGCCCCTCCCGCGGCAGCCTGACCCCGGCCCCAC-ACCCCGCCCCCTTGCATAGAGCCCGGTTGGCCCCGCCCACCTGCCCGCCCCTCCCGCGGCAGCCTGACCCCGGCCCCAC	chr22	39664616	ACCCCGCCCCCTCCCCGAAGCCGATCAGGCCTCGCCCCGCCCCCTTGCATAGAGCCCGGTTGGCCCCGCCCACCTGCCCGCCCCTCCCGCGGCAGCCTGACCCCGGCCCCAC	ACCCCGCCCCCTTGCATAGAGCCCGGTTGGCCCCGCCCACCTGCCCGCCCCTCCCGCGGCAGCCTGACCCCGGCCCCAC	20963	VQSRTrancheINDEL99.50to99.90	0	none	0	0	26	1e-6
chr22-039664616-ACCCCGCCCCCTCCCCGAAGCCGATCAGGCCTCGCCCCGCCCCCTTGCATAGAGCCCGGTTGGCCCCGCCCACCTGCCCGCCCCTCCCGCGGCAGCCTGACCCCGGCCCCAC-CCCCCGCCCCCTCCCCGAAGCCGATCAGGCCTCGCCCCGCCCCCTTGCATAGAGCCCGGTTGGCCCCGCCCACCTGCCCGCCCCTCCCGCGGCAGCCTGACCCCGGCCCCAC	chr22	39664616	ACCCCGCCCCCTCCCCGAAGCCGATCAGGCCTCGCCCCGCCCCCTTGCATAGAGCCCGGTTGGCCCCGCCCACCTGCCCGCCCCTCCCGCGGCAGCCTGACCCCGGCCCCAC	CCCCCGCCCCCTCCCCGAAGCCGATCAGGCCTCGCCCCGCCCCCTTGCATAGAGCCCGGTTGGCCCCGCCCACCTGCCCGCCCCTCCCGCGGCAGCCTGACCCCGGCCCCAC	20963	VQSRTrancheINDEL99.50to99.90	0	none	4.260000000000005e-4	0	26	4.260000000000005e-4
chr22-039664616-ACCCCGCCCCCTCCCCGAAGCCGATCAGGCCTCGCCCCGCCCCCTTGCATAGAGCCCGGTTGGCCCCGCCCACCTGCCCGCCCCTCCCGCGGCAGCCTGACCCCGGCCCCAC-GCCCCGCCCCCTCCCCGAAGCCGATCAGGCCTCGCCCCGCCCCCTTGCATAGAGCCCGGTTGGCCCCGCCCACCTGCCCGCCCCTCCCGCGGCAGCCTGACCCCGGCCCCAC	chr22	39664616	ACCCCGCCCCCTCCCCGAAGCCGATCAGGCCTCGCCCCGCCCCCTTGCATAGAGCCCGGTTGGCCCCGCCCACCTGCCCGCCCCTCCCGCGGCAGCCTGACCCCGGCCCCAC	GCCCCGCCCCCTCCCCGAAGCCGATCAGGCCTCGCCCCGCCCCCTTGCATAGAGCCCGGTTGGCCCCGCCCACCTGCCCGCCCCTCCCGCGGCAGCCTGACCCCGGCCCCAC	20963	VQSRTrancheINDEL99.50to99.90	0	none	6.320000000000003e-4	0	26	6.320000000000003e-4
chr22-039664616-ACCCCGCCCCCTCCCCGAAGCCGATCAGGCCTCGCCCCGCCCCCTTGCATAGAGCCCGGTTGGCCCCGCCCACCTGCCCGCCCCTCCCGCGGCAGCCTGACCCCGGCCCCAC-TCCCCGCCCCCTCCCCGAAGCCGATCAGGCCTCGCCCCGCCCCCTTGCATAGAGCCCGGTTGGCCCCGCCCACCTGCCCGCCCCTCCCGCGGCAGCCTGACCCCGGCCCCAC	chr22	39664616	ACCCCGCCCCCTCCCCGAAGCCGATCAGGCCTCGCCCCGCCCCCTTGCATAGAGCCCGGTTGGCCCCGCCCACCTGCCCGCCCCTCCCGCGGCAGCCTGACCCCGGCCCCAC	TCCCCGCCCCCTCCCCGAAGCCGATCAGGCCTCGCCCCGCCCCCTTGCATAGAGCCCGGTTGGCCCCGCCCACCTGCCCGCCCCTCCCGCGGCAGCCTGACCCCGGCCCCAC	20963	VQSRTrancheINDEL99.50to99.90	0	none	2.93e-4	0	26	2.93e-4
chr22-039664620-CG-*	chr22	39664620	CG	*	4419.97	VQSRTrancheINDEL99.90to99.95	0	none	6.999999999999998e-5	0	68	6.999999999999998e-5
chr22-039664620-CG-C	chr22	39664620	CG	C	4419.97	VQSRTrancheINDEL99.90to99.95	5.1044e-4	nfe	0.00236	0	68	0.00236
chr22-039664621-G-*	chr22	39664621	G	*	132091	VQSRTrancheINDEL99.95to100.00	0	none	0.002506	0	6	0.002506
chr22-039664621-G-A	chr22	39664621	G	A	132091	VQSRTrancheINDEL99.95to100.00	0	none	0	0	6	1e-6
chr22-039664621-G-C	chr22	39664621	G	C	132091	VQSRTrancheINDEL99.95to100.00	0.15216	amr	0.058498	0	6	0.15216
chr22-039664621-G-GC	chr22	39664621	G	GC	132091	VQSRTrancheINDEL99.95to100.00	0.001223	sas	3.150000000000005e-4	0	6	0.001223
chr22-039664626-CT-*	chr22	39664626	CT	*	13662	VQSRTrancheINDEL99.90to99.95	0	none	6.999999999999998e-5	0	52	6.999999999999998e-5
chr22-039664626-CT-AT	chr22	39664626	CT	AT	13662	VQSRTrancheINDEL99.90to99.95	0	none	0	0	52	1e-6
chr22-039664626-CT-C	chr22	39664626	CT	C	13662	VQSRTrancheINDEL99.90to99.95	2.3959e-4	sas	0.00129899999999999	0	52	0.00129899999999999
chr22-039664626-CT-CACCCCCCAT	chr22	39664626	CT	CACCCCCCAT	13662	VQSRTrancheINDEL99.90to99.95	0	none	2.2000000000000003e-5	0	52	2.2000000000000003e-5
chr22-039664626-CT-CAT	chr22	39664626	CT	CAT	13662	VQSRTrancheINDEL99.90to99.95	0	none	6.999999999999998e-5	0	52	6.999999999999998e-5
chr22-039664626-CT-CCACCCCCAT	chr22	39664626	CT	CCACCCCCAT	13662	VQSRTrancheINDEL99.90to99.95	0	none	0	0	52	1e-6
chr22-039664626-CT-CCAT	chr22	39664626	CT	CCAT	13662	VQSRTrancheINDEL99.90to99.95	0	none	9e-6	0	52	9e-6
chr22-039664626-CT-CCCCCCCCAT	chr22	39664626	CT	CCCCCCCCAT	13662	VQSRTrancheINDEL99.90to99.95	0	none	0.003238	0	52	0.003238
chr22-039664627-T-*	chr22	39664627	T	*	434097	ExcessHet	0	none	0.00139399999999999	0	4	0.00139399999999999
chr22-039664627-T-A	chr22	39664627	T	A	434097	ExcessHet	0.019702	eas	0.01716300000000001	1	4	0.019702
chr22-039664627-T-C	chr22	39664627	T	C	434097	ExcessHet	0.35483	sas	0.130642	0	4	0.35483
chr22-039664627-T-G	chr22	39664627	T	G	434097	ExcessHet	1.0119e-4	eas	9e-6	0	4	1.0119e-4
chr22-039664631-CGAAGCCGATCAGGCCTCG-*	chr22	39664631	CGAAGCCGATCAGGCCTCG	*	34390.97	VQSRTrancheINDEL99.90to99.95	0	none	1.0799999999999996e-4	0	54	1.0799999999999996e-4
chr22-039664631-CGAAGCCGATCAGGCCTCG-C	chr22	39664631	CGAAGCCGATCAGGCCTCG	C	34390.97	VQSRTrancheINDEL99.90to99.95	3.5967e-4	nfe	0.00154299999999999	0	54	0.00154299999999999
chr22-039664631-CGAAGCCGATCAGGCCTCG-CCCAACCCCAGAAGCCGATCAGGCCTCG	chr22	39664631	CGAAGCCGATCAGGCCTCG	CCCAACCCCAGAAGCCGATCAGGCCTCG	34390.97	VQSRTrancheINDEL99.90to99.95	0	none	9e-6	0	54	9e-6
chr22-039664631-CGAAGCCGATCAGGCCTCG-CCCAACCCCTCCAGAAGCCGATCAGGCCTCG	chr22	39664631	CGAAGCCGATCAGGCCTCG	CCCAACCCCTCCAGAAGCCGATCAGGCCTCG	34390.97	VQSRTrancheINDEL99.90to99.95	0	none	0	0	54	1e-6
chr22-039664631-CGAAGCCGATCAGGCCTCG-CCCACCCCCAGAAGCCGATCAGGCCTCG	chr22	39664631	CGAAGCCGATCAGGCCTCG	CCCACCCCCAGAAGCCGATCAGGCCTCG	34390.97	VQSRTrancheINDEL99.90to99.95	0	none	0	0	54	1e-6
chr22-039664631-CGAAGCCGATCAGGCCTCG-CCCGATCAGGCCTCG	chr22	39664631	CGAAGCCGATCAGGCCTCG	CCCGATCAGGCCTCG	34390.97	VQSRTrancheINDEL99.90to99.95	0	none	0.00889299999999999	0	54	0.00889299999999999
chr22-039664631-CGAAGCCGATCAGGCCTCG-CGCCGATCAGGCCTCG	chr22	39664631	CGAAGCCGATCAGGCCTCG	CGCCGATCAGGCCTCG	34390.97	VQSRTrancheINDEL99.90to99.95	0	none	2.2899999999999996e-4	0	54	2.2899999999999996e-4
chr22-039664632-G-*	chr22	39664632	G	*	241201	ExcessHet	0	none	0.01103899999999999	0	4	0.01103899999999999
chr22-039664632-G-A	chr22	39664632	G	A	241201	ExcessHet	0	none	5.2999999999999994e-5	0	4	5.2999999999999994e-5
chr22-039664632-G-C	chr22	39664632	G	C	241201	ExcessHet	0.087375	sas	0.08206500000000001	1	4	0.087375
chr22-039664633-A-*	chr22	39664633	A	*	33398	VQSRTrancheSNP99.80to99.90	0	none	0.01104199999999999	0	4	0.01104199999999999
chr22-039664633-A-C	chr22	39664633	A	C	33398	VQSRTrancheSNP99.80to99.90	0.0017409	nfe	0.01378499999999999	1	4	0.01378499999999999
chr22-039664634-AGCCG-*	chr22	39664634	AGCCG	*	206	VQSRTrancheINDEL99.90to99.95	0	none	0.01105099999999999	0	26	0.01105099999999999
chr22-039664634-AGCCG-A	chr22	39664634	AGCCG	A	206	VQSRTrancheINDEL99.90to99.95	0	none	0	0	26	1e-6
chr22-039664634-AGCCG-AACCCCGCCG	chr22	39664634	AGCCG	AACCCCGCCG	206	VQSRTrancheINDEL99.90to99.95	0	none	0	0	26	1e-6
chr22-039664634-AGCCG-ACGCCG	chr22	39664634	AGCCG	ACGCCG	206	VQSRTrancheINDEL99.90to99.95	0	none	0	0	26	1e-6
chr22-039664634-AGCCG-CGCCG	chr22	39664634	AGCCG	CGCCG	206	VQSRTrancheINDEL99.90to99.95	0	none	0	0	26	1e-6
chr22-039664635-G-*	chr22	39664635	G	*	3253	VQSRTrancheINDEL99.90to99.95	0	none	0.01070499999999998	0	2	0.01070499999999998
chr22-039664635-G-A	chr22	39664635	G	A	3253	VQSRTrancheINDEL99.90to99.95	1.1787e-4	nfe	0.00158999999999999	0	2	0.00158999999999999
chr22-039664635-G-C	chr22	39664635	G	C	3253	VQSRTrancheINDEL99.90to99.95	1.7767e-4	nfe	0.00129799999999999	0	2	0.00129799999999999
chr22-039664635-G-GC	chr22	39664635	G	GC	3253	VQSRTrancheINDEL99.90to99.95	0	none	0	0	2	1e-6
chr22-039664635-G-T	chr22	39664635	G	T	3253	VQSRTrancheINDEL99.90to99.95	0	none	9e-6	0	2	9e-6
chr22-039664637-CGATCAGGCCTCG-*	chr22	39664637	CGATCAGGCCTCG	*	182	VQSRTrancheINDEL99.50to99.90	0	none	0.00176499999999999	0	68	0.00176499999999999
chr22-039664637-CGATCAGGCCTCG-AGATCAGGCCTCG	chr22	39664637	CGATCAGGCCTCG	AGATCAGGCCTCG	182	VQSRTrancheINDEL99.50to99.90	0	none	0	0	68	1e-6
chr22-039664637-CGATCAGGCCTCG-C	chr22	39664637	CGATCAGGCCTCG	C	182	VQSRTrancheINDEL99.50to99.90	0	none	0	0	68	1e-6
chr22-039664637-CGATCAGGCCTCG-CCAGGCCTCG	chr22	39664637	CGATCAGGCCTCG	CCAGGCCTCG	182	VQSRTrancheINDEL99.50to99.90	0	none	9e-6	0	68	9e-6
chr22-039664637-CGATCAGGCCTCG-CCCTCG	chr22	39664637	CGATCAGGCCTCG	CCCTCG	182	VQSRTrancheINDEL99.50to99.90	0	none	3.6999999999999985e-5	0	68	3.6999999999999985e-5
chr22-039664638-G-*	chr22	39664638	G	*	9806	VQSRTrancheSNP99.90to99.95	0	none	0.00193399999999999	0	2	0.00193399999999999
chr22-039664638-G-A	chr22	39664638	G	A	9806	VQSRTrancheSNP99.90to99.95	2.3784e-4	amr	0.00331	0	2	0.00331
chr22-039664638-G-C	chr22	39664638	G	C	9806	VQSRTrancheSNP99.90to99.95	6.6496e-4	nfe	0.00176199999999999	0	2	0.00176199999999999
chr22-039664639-ATCAGG-*	chr22	39664639	ATCAGG	*	260	VQSRTrancheINDEL99.50to99.90	0	none	0.00190899999999999	0	2	0.00190899999999999
chr22-039664639-ATCAGG-A	chr22	39664639	ATCAGG	A	260	VQSRTrancheINDEL99.50to99.90	0	none	9e-6	0	2	9e-6
chr22-039664639-ATCAGG-CTCAGG	chr22	39664639	ATCAGG	CTCAGG	260	VQSRTrancheINDEL99.50to99.90	0	none	1.87e-4	0	2	1.87e-4
chr22-039664639-ATCAGG-TTCAGG	chr22	39664639	ATCAGG	TTCAGG	260	VQSRTrancheINDEL99.50to99.90	0	none	0	0	2	1e-6
chr22-039664640-T-*	chr22	39664640	T	*	99	VQSRTrancheSNP99.70to99.80	0	none	0.001959	0	4	0.001959
chr22-039664640-T-A	chr22	39664640	T	A	99	VQSRTrancheSNP99.70to99.80	0	none	2.2000000000000003e-5	0	4	2.2000000000000003e-5
chr22-039664640-T-C	chr22	39664640	T	C	99	VQSRTrancheSNP99.70to99.80	4.06e-6	nfe	5.2999999999999994e-5	0	4	5.2999999999999994e-5
chr22-039664641-CAGG-*	chr22	39664641	CAGG	*	58	VQSRTrancheINDEL99.50to99.90	0	none	0.00190899999999999	0	2	0.00190899999999999
chr22-039664641-CAGG-AAGG	chr22	39664641	CAGG	AAGG	58	VQSRTrancheINDEL99.50to99.90	0	none	0	0	2	1e-6
chr22-039664641-CAGG-C	chr22	39664641	CAGG	C	58	VQSRTrancheINDEL99.50to99.90	0	none	2.2000000000000003e-5	0	2	2.2000000000000003e-5
chr22-039664647-T-*	chr22	39664647	T	*	418	VQSRTrancheSNP99.80to99.90	0	none	0.00176199999999999	0	2	0.00176199999999999
chr22-039664647-T-A	chr22	39664647	T	A	418	VQSRTrancheSNP99.80to99.90	0	none	0	0	2	1e-6
chr22-039664647-T-C	chr22	39664647	T	C	418	VQSRTrancheSNP99.80to99.90	1.1066e-4	nfe	2.08e-4	0	2	2.08e-4
chr22-039664649-GCCCCGCCCCCTTGCATAGAGCCCGGTTGGCCCCGCCCACCTGCCCGCCCCTCCCGCGGCAGCCTGACCCCGGCCCCAC-*	chr22	39664649	GCCCCGCCCCCTTGCATAGAGCCCGGTTGGCCCCGCCCACCTGCCCGCCCCTCCCGCGGCAGCCTGACCCCGGCCCCAC	*	752	VQSRTrancheINDEL99.50to99.90	0	none	0.00176199999999999	0	6	0.00176199999999999
chr22-039664649-GCCCCGCCCCCTTGCATAGAGCCCGGTTGGCCCCGCCCACCTGCCCGCCCCTCCCGCGGCAGCCTGACCCCGGCCCCAC-CCCCCGCCCCCTTGCATAGAGCCCGGTTGGCCCCGCCCACCTGCCCGCCCCTCCCGCGGCAGCCTGACCCCGGCCCCAC	chr22	39664649	GCCCCGCCCCCTTGCATAGAGCCCGGTTGGCCCCGCCCACCTGCCCGCCCCTCCCGCGGCAGCCTGACCCCGGCCCCAC	CCCCCGCCCCCTTGCATAGAGCCCGGTTGGCCCCGCCCACCTGCCCGCCCCTCCCGCGGCAGCCTGACCCCGGCCCCAC	752	VQSRTrancheINDEL99.50to99.90	0	none	2.2899999999999996e-4	0	6	2.2899999999999996e-4
chr22-039664649-GCCCCGCCCCCTTGCATAGAGCCCGGTTGGCCCCGCCCACCTGCCCGCCCCTCCCGCGGCAGCCTGACCCCGGCCCCAC-G	chr22	39664649	GCCCCGCCCCCTTGCATAGAGCCCGGTTGGCCCCGCCCACCTGCCCGCCCCTCCCGCGGCAGCCTGACCCCGGCCCCAC	G	752	VQSRTrancheINDEL99.50to99.90	3.62e-5	nfe	9e-6	0	6	3.62e-5
chr22-039664649-GCCCCGCCCCCTTGCATAGAGCCCGGTTGGCCCCGCCCACCTGCCCGCCCCTCCCGCGGCAGCCTGACCCCGGCCCCAC-GCCCCCGCCCCCTTGCATAGAGCCCGGTTGGCCCCGCCCACCTGCCCGCCCCTCCCGCGGCAGCCTGACCCCGGCCCCAC	chr22	39664649	GCCCCGCCCCCTTGCATAGAGCCCGGTTGGCCCCGCCCACCTGCCCGCCCCTCCCGCGGCAGCCTGACCCCGGCCCCAC	GCCCCCGCCCCCTTGCATAGAGCCCGGTTGGCCCCGCCCACCTGCCCGCCCCTCCCGCGGCAGCCTGACCCCGGCCCCAC	752	VQSRTrancheINDEL99.50to99.90	0	none	9e-6	0	6	9e-6
chr22-039664649-GCCCCGCCCCCTTGCATAGAGCCCGGTTGGCCCCGCCCACCTGCCCGCCCCTCCCGCGGCAGCCTGACCCCGGCCCCAC-TCCCCGCCCCCTTGCATAGAGCCCGGTTGGCCCCGCCCACCTGCCCGCCCCTCCCGCGGCAGCCTGACCCCGGCCCCAC	chr22	39664649	GCCCCGCCCCCTTGCATAGAGCCCGGTTGGCCCCGCCCACCTGCCCGCCCCTCCCGCGGCAGCCTGACCCCGGCCCCAC	TCCCCGCCCCCTTGCATAGAGCCCGGTTGGCCCCGCCCACCTGCCCGCCCCTCCCGCGGCAGCCTGACCCCGGCCCCAC	752	VQSRTrancheINDEL99.50to99.90	0	none	0	0	6	1e-6
chr22-039664650-CCCCGCCCCCTTGCATAGAGCCCGGTTGGCCCCGCCCACCTG-*	chr22	39664650	CCCCGCCCCCTTGCATAGAGCCCGGTTGGCCCCGCCCACCTG	*	63	PASS	0	none	6.999999999999998e-5	0	68	6.999999999999998e-5
chr22-039664650-CCCCGCCCCCTTGCATAGAGCCCGGTTGGCCCCGCCCACCTG-ACCCGCCCCCTTGCATAGAGCCCGGTTGGCCCCGCCCACCTG	chr22	39664650	CCCCGCCCCCTTGCATAGAGCCCGGTTGGCCCCGCCCACCTG	ACCCGCCCCCTTGCATAGAGCCCGGTTGGCCCCGCCCACCTG	63	PASS	0	none	0	0	68	1e-6
chr22-039664650-CCCCGCCCCCTTGCATAGAGCCCGGTTGGCCCCGCCCACCTG-C	chr22	39664650	CCCCGCCCCCTTGCATAGAGCCCGGTTGGCCCCGCCCACCTG	C	63	PASS	0	none	0	0	68	1e-6
chr22-039664650-CCCCGCCCCCTTGCATAGAGCCCGGTTGGCCCCGCCCACCTG-TCCCGCCCCCTTGCATAGAGCCCGGTTGGCCCCGCCCACCTG	chr22	39664650	CCCCGCCCCCTTGCATAGAGCCCGGTTGGCCCCGCCCACCTG	TCCCGCCCCCTTGCATAGAGCCCGGTTGGCCCCGCCCACCTG	63	PASS	0	none	9e-6	0	68	9e-6
chr22-039664653-C-*	chr22	39664653	C	*	2490	VQSRTrancheINDEL99.50to99.90	0	none	8.9e-5	0	68	8.9e-5
chr22-039664653-C-A	chr22	39664653	C	A	2490	VQSRTrancheINDEL99.50to99.90	3.29e-6	nfe	4.04e-4	0	68	4.04e-4
chr22-039664653-C-CA	chr22	39664653	C	CA	2490	VQSRTrancheINDEL99.50to99.90	1.656e-5	sas	1.0799999999999996e-4	0	68	1.0799999999999996e-4
chr22-039664653-C-T	chr22	39664653	C	T	2490	VQSRTrancheINDEL99.50to99.90	0	none	0	0	68	1e-6
chr22-039664660-T-*	chr22	39664660	T	*	3520	PASS	0	none	1.27e-4	0	6	1.27e-4
chr22-039664660-T-A	chr22	39664660	T	A	3520	PASS	5.93e-5	nfe	5.39e-4	0	6	5.39e-4
chr22-039664660-T-C	chr22	39664660	T	C	3520	PASS	8.218e-5	nfe	0.00168799999999999	0	6	0.00168799999999999
chr22-039664660-T-G	chr22	39664660	T	G	3520	PASS	3.126e-5	nfe	4.260000000000005e-4	0	6	4.260000000000005e-4
chr22-039664662-G-*	chr22	39664662	G	*	150	VQSRTrancheINDEL99.50to99.90	0	none	1.0799999999999996e-4	0	32	1.0799999999999996e-4
chr22-039664662-G-GAT	chr22	39664662	G	GAT	150	VQSRTrancheINDEL99.50to99.90	0	none	0	0	32	1e-6
chr22-039664662-G-T	chr22	39664662	G	T	150	VQSRTrancheINDEL99.50to99.90	0	none	1.6699999999999994e-4	0	32	1.6699999999999994e-4
chr22-039664732-G-*	chr22	39664732	G	*	137645	ExcessHet	0	none	0	0	42	1e-6
chr22-039664732-G-A	chr22	39664732	G	A	137645	ExcessHet	1.16e-6	nfe	9e-6	0	42	9e-6
chr22-039664732-G-C	chr22	39664732	G	C	137645	ExcessHet	0.1367	amr	0.04919900000000001	0	42	0.1367
chr22-039665678-A-G	chr22	39665678	A	G	6369923	PASS	0.36003	afr	0.247006	30	134	0.36003
chr22-039668414-T-A	chr22	39668414	T	A	14460	PASS	0.0063246	afr	5.41e-4	1	134	0.0063246
chr22-039668414-T-G	chr22	39668414	T	G	14460	PASS	0	none	2.2000000000000003e-5	0	134	2.2000000000000003e-5
chr22-039672848-T-C	chr22	39672848	T	C	6457152	PASS	0.94707	eas	0.4787179999999994	56	134	0.94707
chr22-039673165-A-G	chr22	39673165	A	G	10475	VQSRTrancheSNP99.90to99.95	0.0045552	sas	0.0054729999999999996	0	0	0.0054729999999999996
chr22-039673165-A-T	chr22	39673165	A	T	10475	VQSRTrancheSNP99.90to99.95	0.0012141	nfe	0.00183499999999999	0	0	0.00183499999999999
chr22-039673177-A-G	chr22	39673177	A	G	47806	VQSRTrancheSNP99.90to99.95	0.051661	sas	0.028471	0	0	0.051661
chr22-039673177-A-T	chr22	39673177	A	T	47806	VQSRTrancheSNP99.90to99.95	0.0026199	nfe	0.01700300000000001	0	0	0.01700300000000001
chr22-039677492-G-T	chr22	39677492	G	T	11573	PASS	0.0052728	afr	5.41e-4	1	134	0.0052728
chr22-039679336-C-G	chr22	39679336	C	G	753952	PASS	0	none	0	0	134	1e-6
chr22-039679336-C-T	chr22	39679336	C	T	753952	PASS	0.024459	nfe	0.015775	2	134	0.024459
chr22-039679395-G-A	chr22	39679395	G	A	8528001	PASS	0.27585	amr	0.209242	30	134	0.27585
chr22-039679468-T-C	chr22	39679468	T	C	26914889	PASS	0.99048	eas	0.806625	111	134	0.99048
chr22-039679468-T-G	chr22	39679468	T	G	26914889	PASS	0	none	2.2000000000000003e-5	0	134	2.2000000000000003e-5
chr22-039679728-C-A	chr22	39679728	C	A	273714	PASS	0.01325	nfe	0.01068599999999998	2	134	0.01325
chr22-039679776-GA-G	chr22	39679776	GA	G	815.97	VQSRTrancheINDEL95.00to96.00	0	none	0	1	134	1e-6
chr22-039679922-G-A	chr22	39679922	G	A	499	PASS	0	none	0	1	134	1e-6
chr22-039679943-C-T	chr22	39679943	C	T	732229	PASS	0.060267	sas	0.03729500000000001	6	134	0.060267
chr22-039681083-G-A	chr22	39681083	G	A	421814	PASS	0.038042	nfe	0.02247900000000002	6	134	0.038042
chr22-039681155-C-T	chr22	39681155	C	T	15541	PASS	0.002138	nfe	9.640000000000004e-4	1	132	0.002138
chr22-039682417-G-A	chr22	39682417	G	A	10450	PASS	0.0055747	afr	5.180000000000002e-4	1	134	0.0055747
chr22-039682417-G-T	chr22	39682417	G	T	10450	PASS	0.0020856	eas	9e-6	0	134	0.0020856
chr22-039684216-T-G	chr22	39684216	T	G	1486	VQSRTrancheSNP99.80to99.90	0.0026335	nfe	4.270000000000005e-4	1	130	0.0026335
chr22-039684662-A-*	chr22	39684662	A	*	5089	VQSRTrancheSNP99.90to99.95	0	none	9e-6	0	22	9e-6
chr22-039684662-A-G	chr22	39684662	A	G	5089	VQSRTrancheSNP99.90to99.95	1.81e-6	nfe	0	0	22	1.81e-6
chr22-039684662-A-T	chr22	39684662	A	T	5089	VQSRTrancheSNP99.90to99.95	0.01022	mid	0.003463	0	22	0.01022
chr22-039684668-A-*	chr22	39684668	A	*	2275	VQSRTrancheSNP99.70to99.80	0	none	9e-6	0	36	9e-6
chr22-039684668-A-T	chr22	39684668	A	T	2275	VQSRTrancheSNP99.70to99.80	0.0046129	afr	0.00188599999999999	1	36	0.0046129
chr22-039684685-A-*	chr22	39684685	A	*	1631	PASS	0	none	2.2000000000000003e-5	0	34	2.2000000000000003e-5
chr22-039684685-A-T	chr22	39684685	A	T	1631	PASS	0.0017215	nfe	0.00139599999999999	0	34	0.0017215
chr22-039684686-T-*	chr22	39684686	T	*	53	PASS	0	none	2.2000000000000003e-5	0	98	2.2000000000000003e-5
chr22-039684686-T-G	chr22	39684686	T	G	53	PASS	4.61e-6	nfe	7.099999999999998e-5	0	98	7.099999999999998e-5
chr22-039684873-T-G	chr22	39684873	T	G	33	PASS	1.78e-5	nfe	7.099999999999998e-5	0	100	7.099999999999998e-5
chr22-039684893-A-C	chr22	39684893	A	C	548	PASS	1.5806e-4	nfe	1.88e-4	0	52	1.88e-4
chr22-039684893-A-G	chr22	39684893	A	G	548	PASS	3.35e-6	nfe	2.2000000000000003e-5	0	52	2.2000000000000003e-5
chr22-039684893-A-T	chr22	39684893	A	T	548	PASS	5.387e-5	nfe	2.08e-4	1	52	2.08e-4
chr22-039684894-T-G	chr22	39684894	T	G	1719	PASS	0.0015449	eas	0.00154199999999999	1	44	0.0015449
chr22-039684900-T-G	chr22	39684900	T	G	509	PASS	2.8079e-4	eas	6.550000000000003e-4	1	40	6.550000000000003e-4
chr22-039685019-G-A	chr22	39685019	G	A	36831	PASS	0	none	0	0	8	1e-6
chr22-039685019-G-T	chr22	39685019	G	T	36831	PASS	0.065105	afr	0.00963399999999999	0	8	0.065105
chr22-039686027-C-*	chr22	39686027	C	*	32	PASS	0	none	9e-6	0	38	9e-6
chr22-039686027-C-A	chr22	39686027	C	A	32	PASS	0	none	9e-6	0	38	9e-6
chr22-039686081-CG-*	chr22	39686081	CG	*	1588	VQSRTrancheINDEL99.95to100.00	0	none	1.47e-4	0	4	1.47e-4
chr22-039686081-CG-AG	chr22	39686081	CG	AG	1588	VQSRTrancheINDEL99.95to100.00	0	none	0	0	4	1e-6
chr22-039686081-CG-C	chr22	39686081	CG	C	1588	VQSRTrancheINDEL99.95to100.00	2.4e-6	nfe	9e-6	0	4	9e-6
chr22-039686081-CG-CGG	chr22	39686081	CG	CGG	1588	VQSRTrancheINDEL99.95to100.00	0	none	3.6999999999999985e-5	0	4	3.6999999999999985e-5
chr22-039686081-CG-GG	chr22	39686081	CG	GG	1588	VQSRTrancheINDEL99.95to100.00	0	none	9.130000000000004e-4	0	4	9.130000000000004e-4
chr22-039686081-CG-TG	chr22	39686081	CG	TG	1588	VQSRTrancheINDEL99.95to100.00	0	none	1.27e-4	0	4	1.27e-4
chr22-039686142-T-C	chr22	39686142	T	C	1556	VQSRTrancheSNP99.80to99.90	0	none	2.2000000000000003e-5	0	0	2.2000000000000003e-5
chr22-039686142-T-G	chr22	39686142	T	G	1556	VQSRTrancheSNP99.80to99.90	0.0024734	eas	0.00146699999999999	0	0	0.0024734
chr22-039686301-G-*	chr22	39686301	G	*	119508	PASS	0	none	0	0	56	1e-6
chr22-039686301-G-A	chr22	39686301	G	A	119508	PASS	0.099179	amr	0.007803	0	56	0.099179
chr22-039686511-G-A	chr22	39686511	G	A	84285	PASS	0.049692	sas	0.01272199999999999	2	42	0.049692
chr22-039686517-G-A	chr22	39686517	G	A	98623	PASS	5.03e-6	nfe	9e-6	0	38	9e-6
chr22-039686517-G-C	chr22	39686517	G	C	98623	PASS	1.557e-5	nfe	9e-6	0	38	1.557e-5
chr22-039686517-G-T	chr22	39686517	G	T	98623	PASS	0.075229	amr	0.01518299999999999	1	38	0.075229
chr22-039686609-CATATATATATATATATGCATATATATATAT-C	chr22	39686609	CATATATATATATATATGCATATATATATAT	C	231528	PASS	0.00060283000000000005	nfe	3.6999999999999985e-5	0	0	0.00060283000000000005
chr22-039686609-CATATATATATATATATGCATATATATATAT-CAT	chr22	39686609	CATATATATATATATATGCATATATATATAT	CAT	231528	PASS	0	none	5.2999999999999994e-5	0	0	5.2999999999999994e-5
chr22-039686609-CATATATATATATATATGCATATATATATAT-CATATATATATATATATATGCATATATATATAT	chr22	39686609	CATATATATATATATATGCATATATATATAT	CATATATATATATATATATGCATATATATATAT	231528	PASS	0	none	2.93e-4	0	0	2.93e-4
chr22-039686609-CATATATATATATATATGCATATATATATAT-CATATATATATATATGCATATATATATAT	chr22	39686609	CATATATATATATATATGCATATATATATAT	CATATATATATATATGCATATATATATAT	231528	PASS	0	none	0.102963	0	0	0.102963
chr22-039686609-CATATATATATATATATGCATATATATATAT-CATATATATATATATGCATATATATATATATATATATATATATGCATATATATATAT	chr22	39686609	CATATATATATATATATGCATATATATATAT	CATATATATATATATGCATATATATATATATATATATATATATGCATATATATATAT	231528	PASS	0	none	6.999999999999998e-5	0	0	6.999999999999998e-5
chr22-039686609-CATATATATATATATATGCATATATATATAT-CATATATATATATGCATATATATATAT	chr22	39686609	CATATATATATATATATGCATATATATATAT	CATATATATATATGCATATATATATAT	231528	PASS	0	none	5.160000000000003e-4	0	0	5.160000000000003e-4
chr22-039686609-CATATATATATATATATGCATATATATATAT-TATATATATATATATATGCATATATATATAT	chr22	39686609	CATATATATATATATATGCATATATATATAT	TATATATATATATATATGCATATATATATAT	231528	PASS	0	none	2.2000000000000003e-5	0	0	2.2000000000000003e-5
chr22-039686627-CATATATATATATAT-*	chr22	39686627	CATATATATATATAT	*	61135	PASS	0	none	5.160000000000003e-4	0	0	5.160000000000003e-4
chr22-039686627-CATATATATATATAT-AATATATATATATAT	chr22	39686627	CATATATATATATAT	AATATATATATATAT	61135	PASS	0	none	9e-6	0	0	9e-6
chr22-039686627-CATATATATATATAT-C	chr22	39686627	CATATATATATATAT	C	61135	PASS	0	none	9e-6	0	0	9e-6
chr22-039686627-CATATATATATATAT-CAT	chr22	39686627	CATATATATATATAT	CAT	61135	PASS	0	none	9e-6	0	0	9e-6
chr22-039686627-CATATATATATATAT-CATAT	chr22	39686627	CATATATATATATAT	CATAT	61135	PASS	0	none	2.720000000000003e-4	0	0	2.720000000000003e-4
chr22-039686627-CATATATATATATAT-CATATAT	chr22	39686627	CATATATATATATAT	CATATAT	61135	PASS	0	none	5.2999999999999994e-5	0	0	5.2999999999999994e-5
chr22-039686627-CATATATATATATAT-CATATATAT	chr22	39686627	CATATATATATATAT	CATATATAT	61135	PASS	0	none	0.002132	0	0	0.002132
chr22-039686627-CATATATATATATAT-CATATATATAT	chr22	39686627	CATATATATATATAT	CATATATATAT	61135	PASS	0	none	0.006295	0	0	0.006295
chr22-039686627-CATATATATATATAT-CATATATATATAT	chr22	39686627	CATATATATATATAT	CATATATATATAT	61135	PASS	0	none	0.004018	0	0	0.004018
chr22-039686627-CATATATATATATAT-CATATATATATATATAT	chr22	39686627	CATATATATATATAT	CATATATATATATATAT	61135	PASS	0	none	0.005576	0	0	0.005576
chr22-039686627-CATATATATATATAT-CATATATATATATATATAT	chr22	39686627	CATATATATATATAT	CATATATATATATATATAT	61135	PASS	0	none	0.005396	0	0	0.005396
chr22-039686627-CATATATATATATAT-CATATATATATATATATATAT	chr22	39686627	CATATATATATATAT	CATATATATATATATATATAT	61135	PASS	0	none	0.002957	0	0	0.002957
chr22-039686627-CATATATATATATAT-CATATATATATATATATATATAT	chr22	39686627	CATATATATATATAT	CATATATATATATATATATATAT	61135	PASS	0	none	0.00139399999999999	0	0	0.00139399999999999
chr22-039686627-CATATATATATATAT-CATATATATATATATATATATATAT	chr22	39686627	CATATATATATATAT	CATATATATATATATATATATATAT	61135	PASS	0	none	3.590000000000004e-4	0	0	3.590000000000004e-4
chr22-039686627-CATATATATATATAT-CATATATATATATATATATATATATAT	chr22	39686627	CATATATATATATAT	CATATATATATATATATATATATATAT	61135	PASS	0	none	1.27e-4	0	0	1.27e-4
chr22-039686627-CATATATATATATAT-CATATATATATATATATATATATATATAT	chr22	39686627	CATATATATATATAT	CATATATATATATATATATATATATATAT	61135	PASS	0	none	0	0	0	1e-6
chr22-039686627-CATATATATATATAT-CATATATATATATATATATATATATATATAT	chr22	39686627	CATATATATATATAT	CATATATATATATATATATATATATATATAT	61135	PASS	0	none	6.999999999999998e-5	0	0	6.999999999999998e-5
chr22-039686628-A-*	chr22	39686628	A	*	130.97	PASS	0	none	0.01404099999999998	0	0	0.01404099999999998
chr22-039686628-A-ATATATATG	chr22	39686628	A	ATATATATG	130.97	PASS	0	none	9e-6	0	0	9e-6
chr22-039686629-T-*	chr22	39686629	T	*	48.97	PASS	0	none	0.01404099999999998	0	0	0.01404099999999998
chr22-039686629-T-TGC	chr22	39686629	T	TGC	48.97	PASS	0	none	2.2000000000000003e-5	0	0	2.2000000000000003e-5
chr22-039686633-T-*	chr22	39686633	T	*	79.97	VQSRTrancheINDEL96.00to97.00	0	none	0.003183	0	0	0.003183
chr22-039686633-T-TC	chr22	39686633	T	TC	79.97	VQSRTrancheINDEL96.00to97.00	0	none	0	0	0	1e-6
chr22-039689838-A-G	chr22	39689838	A	G	146413	PASS	0.56364	nfe	0.095124	0	0	0.56364
chr22-039743394-A-G	chr22	39743394	A	G	11398	PASS	0.0047152	sas	0.002063	1	92	0.0047152
chr22-039743434-A-G	chr22	39743434	A	G	434593	PASS	0.11845	sas	0.06403800000000003	7	126	0.11845
chr22-039744294-T-A	chr22	39744294	T	A	222054	PASS	0	none	1.0799999999999996e-4	0	134	1.0799999999999996e-4
chr22-039744294-T-C	chr22	39744294	T	C	222054	PASS	0.014582	nfe	0.01235999999999998	2	134	0.014582
chr22-039765176-TTGTGTGTGTGTGTGTGTG-GTGTGTGTGTGTGTGTGTG	chr22	39765176	TTGTGTGTGTGTGTGTGTG	GTGTGTGTGTGTGTGTGTG	4268299	ExcessHet	0	none	0	0	132	1e-6
chr22-039765176-TTGTGTGTGTGTGTGTGTG-T	chr22	39765176	TTGTGTGTGTGTGTGTGTG	T	4268299	ExcessHet	0	none	0	0	132	1e-6
chr22-039765176-TTGTGTGTGTGTGTGTGTG-TGGTGTGTGTGTGTGTGTGTG	chr22	39765176	TTGTGTGTGTGTGTGTGTG	TGGTGTGTGTGTGTGTGTGTG	4268299	ExcessHet	0	none	0	0	132	1e-6
chr22-039765176-TTGTGTGTGTGTGTGTGTG-TTGTGTGTG	chr22	39765176	TTGTGTGTGTGTGTGTGTG	TTGTGTGTG	4268299	ExcessHet	0	none	7.099999999999998e-5	0	132	7.099999999999998e-5
chr22-039765176-TTGTGTGTGTGTGTGTGTG-TTGTGTGTGTG	chr22	39765176	TTGTGTGTGTGTGTGTGTG	TTGTGTGTGTG	4268299	ExcessHet	0	none	2.2000000000000003e-5	0	132	2.2000000000000003e-5
chr22-039765176-TTGTGTGTGTGTGTGTGTG-TTGTGTGTGTGTG	chr22	39765176	TTGTGTGTGTGTGTGTGTG	TTGTGTGTGTGTG	4268299	ExcessHet	0	none	0.006576	0	132	0.006576
chr22-039765176-TTGTGTGTGTGTGTGTGTG-TTGTGTGTGTGTGTG	chr22	39765176	TTGTGTGTGTGTGTGTGTG	TTGTGTGTGTGTGTG	4268299	ExcessHet	0	none	0.01811900000000001	0	132	0.01811900000000001
chr22-039765176-TTGTGTGTGTGTGTGTGTG-TTGTGTGTGTGTGTGTG	chr22	39765176	TTGTGTGTGTGTGTGTGTG	TTGTGTGTGTGTGTGTG	4268299	ExcessHet	0	none	0.244672	45	132	0.244672
chr22-039765176-TTGTGTGTGTGTGTGTGTG-TTGTGTGTGTGTGTGTGTGTG	chr22	39765176	TTGTGTGTGTGTGTGTGTG	TTGTGTGTGTGTGTGTGTGTG	4268299	ExcessHet	0	none	0.103171	11	132	0.103171
chr22-039765176-TTGTGTGTGTGTGTGTGTG-TTGTGTGTGTGTGTGTGTGTGTG	chr22	39765176	TTGTGTGTGTGTGTGTGTG	TTGTGTGTGTGTGTGTGTGTGTG	4268299	ExcessHet	0	none	0.01073699999999998	0	132	0.01073699999999998
chr22-039765176-TTGTGTGTGTGTGTGTGTG-TTGTGTGTGTGTGTGTGTGTGTGTG	chr22	39765176	TTGTGTGTGTGTGTGTGTG	TTGTGTGTGTGTGTGTGTGTGTGTG	4268299	ExcessHet	0	none	0.01395999999999998	2	132	0.01395999999999998
chr22-039765176-TTGTGTGTGTGTGTGTGTG-TTGTGTGTGTGTGTGTGTGTGTGTGTG	chr22	39765176	TTGTGTGTGTGTGTGTGTG	TTGTGTGTGTGTGTGTGTGTGTGTGTG	4268299	ExcessHet	0	none	0.06528	10	132	0.06528
chr22-039765176-TTGTGTGTGTGTGTGTGTG-TTGTGTGTGTGTGTGTGTGTGTGTGTGTG	chr22	39765176	TTGTGTGTGTGTGTGTGTG	TTGTGTGTGTGTGTGTGTGTGTGTGTGTG	4268299	ExcessHet	0	none	0.004928	0	132	0.004928
chr22-039765176-TTGTGTGTGTGTGTGTGTG-TTGTGTGTGTGTGTGTGTGTGTGTGTGTGTG	chr22	39765176	TTGTGTGTGTGTGTGTGTG	TTGTGTGTGTGTGTGTGTGTGTGTGTGTGTG	4268299	ExcessHet	0	none	0.00120499999999999	0	132	0.00120499999999999
chr22-039765176-TTGTGTGTGTGTGTGTGTG-TTGTGTGTGTGTGTGTGTGTGTGTGTGTGTGTG	chr22	39765176	TTGTGTGTGTGTGTGTGTG	TTGTGTGTGTGTGTGTGTGTGTGTGTGTGTGTG	4268299	ExcessHet	0	none	5.2999999999999994e-5	0	132	5.2999999999999994e-5
chr22-039765177-T-*	chr22	39765177	T	*	552	PASS	0	none	0.27072199999999985	44	100	0.27072199999999985
chr22-039765177-T-C	chr22	39765177	T	C	552	PASS	5.479e-5	nfe	1.0799999999999996e-4	0	100	1.0799999999999996e-4
chr22-039765178-G-*	chr22	39765178	G	*	57	PASS	0	none	0.27073699999999984	44	100	0.27073699999999984
chr22-039765178-G-GT	chr22	39765178	G	GT	57	PASS	0	none	0	0	100	1e-6
chr22-039765178-G-T	chr22	39765178	G	T	57	PASS	0	none	1.6699999999999994e-4	0	100	1.6699999999999994e-4
chr22-039765336-GGA-G	chr22	39765336	GGA	G	224932.97	PASS	0.0082173	nfe	0.004314	2	134	0.0082173
chr22-039765593-G-T	chr22	39765593	G	T	133953	PASS	0.010208	nfe	0.004672	1	134	0.010208
chr22-039861620-G-A	chr22	39861620	G	A	13972	PASS	0	none	9e-6	0	126	9e-6
chr22-039861620-G-T	chr22	39861620	G	T	13972	PASS	0.010662	nfe	0.002114	2	126	0.010662
chr22-039861829-T-G	chr22	39861829	T	G	3104	PASS	6.4706e-4	nfe	2.2000000000000003e-5	1	134	6.4706e-4
chr22-039862081-A-T	chr22	39862081	A	T	112165	PASS	0.091115	amr	0.012098	1	134	0.091115
chr22-039875407-G-A	chr22	39875407	G	A	5636	VQSRTrancheSNP99.90to99.95	1.0309e-4	nfe	1.47e-4	1	134	1.47e-4
chr22-039875610-C-G	chr22	39875610	C	G	17894374	VQSRTrancheSNP99.95to100.00	0.8382	afr	0.41968199999999967	47	134	0.8382
chr22-039875714-G-T	chr22	39875714	G	T	1443	VQSRTrancheSNP99.70to99.80	7.2e-7	nfe	0	1	134	1e-6
chr22-039875818-A-G	chr22	39875818	A	G	2759898	VQSRTrancheSNP99.95to100.00	0.11498	sas	0.080232	8	134	0.11498
chr22-039875836-G-A	chr22	39875836	G	A	133595	VQSRTrancheSNP99.95to100.00	0.007749	nfe	0.003372	1	134	0.007749
chr22-039876138-C-A	chr22	39876138	C	A	69957	PASS	0.007881	nfe	0.003372	1	134	0.007881
chr22-039887423-A-*	chr22	39887423	A	*	1100831	PASS	0	none	9e-6	0	134	9e-6
chr22-039887423-A-G	chr22	39887423	A	G	1100831	PASS	0.078586	amr	0.04430400000000002	6	134	0.078586
chr22-039887668-G-A	chr22	39887668	G	A	8107	PASS	5.3459e-4	nfe	1.47e-4	1	134	5.3459e-4
chr22-039887856-C-A	chr22	39887856	C	A	98504	PASS	0.011548	nfe	0.007068	2	134	0.011548
chr22-039888010-A-G	chr22	39888010	A	G	12039	PASS	0.0046023	sas	0.00154599999999999	1	126	0.0046023
chr22-039946989-A-G	chr22	39946989	A	G	94782	PASS	0.012348	nfe	0.006965	2	134	0.012348
chr22-039959951-CAG-C	chr22	39959951	CAG	C	600006.97	PASS	0.036956	mid	0.027114	3	132	0.036956
chr22-039963950-T-C	chr22	39963950	T	C	1129980	PASS	0.75986	nfe	0.47075099999999953	2	2	0.75986
chr22-039964692-G-A	chr22	39964692	G	A	1042	PASS	0	none	2.2000000000000003e-5	0	60	2.2000000000000003e-5
chr22-039964692-G-C	chr22	39964692	G	C	1042	PASS	0	none	0	0	60	1e-6
chr22-039964692-G-T	chr22	39964692	G	T	1042	PASS	7.0653e-4	afr	0.00144499999999999	0	60	0.00144499999999999
chr22-039964695-C-A	chr22	39964695	C	A	2449	VQSRTrancheSNP99.80to99.90	0.002079	afr	0.003138	0	58	0.003138
chr22-039964695-C-T	chr22	39964695	C	T	2449	VQSRTrancheSNP99.80to99.90	0	none	3.6999999999999985e-5	0	58	3.6999999999999985e-5
chr22-039964702-G-A	chr22	39964702	G	A	7954	VQSRTrancheSNP99.90to99.95	0.016389	sas	0.006851	0	82	0.016389
chr22-039964702-G-C	chr22	39964702	G	C	7954	VQSRTrancheSNP99.90to99.95	4.6502e-4	afr	7.490000000000004e-4	0	82	7.490000000000004e-4
chr22-039964702-G-T	chr22	39964702	G	T	7954	VQSRTrancheSNP99.90to99.95	0.0047956	afr	0.002411	0	82	0.0047956
chr22-039964714-GTA-*	chr22	39964714	GTA	*	22042	VQSRTrancheINDEL99.50to99.90	0	none	0.00161599999999999	0	44	0.00161599999999999
chr22-039964714-GTA-ATA	chr22	39964714	GTA	ATA	22042	VQSRTrancheINDEL99.50to99.90	0	none	6.320000000000003e-4	0	44	6.320000000000003e-4
chr22-039964714-GTA-CTA	chr22	39964714	GTA	CTA	22042	VQSRTrancheINDEL99.50to99.90	0	none	0	0	44	1e-6
chr22-039964714-GTA-G	chr22	39964714	GTA	G	22042	VQSRTrancheINDEL99.50to99.90	0	none	9e-6	0	44	9e-6
chr22-039964714-GTA-GA	chr22	39964714	GTA	GA	22042	VQSRTrancheINDEL99.50to99.90	0	none	9e-6	0	44	9e-6
chr22-039964714-GTA-GAAAATA	chr22	39964714	GTA	GAAAATA	22042	VQSRTrancheINDEL99.50to99.90	0	none	5.2999999999999994e-5	0	44	5.2999999999999994e-5
chr22-039964714-GTA-GAAATA	chr22	39964714	GTA	GAAATA	22042	VQSRTrancheINDEL99.50to99.90	0	none	2.2000000000000003e-5	0	44	2.2000000000000003e-5
chr22-039964714-GTA-GAATA	chr22	39964714	GTA	GAATA	22042	VQSRTrancheINDEL99.50to99.90	0	none	0	0	44	1e-6
chr22-039964714-GTA-GATA	chr22	39964714	GTA	GATA	22042	VQSRTrancheINDEL99.50to99.90	0	none	3.6999999999999985e-5	0	44	3.6999999999999985e-5
chr22-039964714-GTA-GCTA	chr22	39964714	GTA	GCTA	22042	VQSRTrancheINDEL99.50to99.90	0	none	0	0	44	1e-6
chr22-039964714-GTA-GTTA	chr22	39964714	GTA	GTTA	22042	VQSRTrancheINDEL99.50to99.90	0	none	1.0799999999999996e-4	0	44	1.0799999999999996e-4
chr22-039964714-GTA-TTA	chr22	39964714	GTA	TTA	22042	VQSRTrancheINDEL99.50to99.90	0	none	0.01395299999999998	2	44	0.01395299999999998
chr22-039964715-TAAAAAA-*	chr22	39964715	TAAAAAA	*	1232706	ExcessHet	0	none	1.6699999999999994e-4	0	84	1.6699999999999994e-4
chr22-039964715-TAAAAAA-AAAAAAA	chr22	39964715	TAAAAAA	AAAAAAA	1232706	ExcessHet	0	none	0.00115499999999999	0	84	0.00115499999999999
chr22-039964715-TAAAAAA-T	chr22	39964715	TAAAAAA	T	1232706	ExcessHet	0	none	0	0	84	1e-6
chr22-039964715-TAAAAAA-TA	chr22	39964715	TAAAAAA	TA	1232706	ExcessHet	0	none	3.6999999999999985e-5	0	84	3.6999999999999985e-5
chr22-039964715-TAAAAAA-TAA	chr22	39964715	TAAAAAA	TAA	1232706	ExcessHet	0	none	4.950000000000003e-4	1	84	4.950000000000003e-4
chr22-039964715-TAAAAAA-TAAA	chr22	39964715	TAAAAAA	TAAA	1232706	ExcessHet	0	none	0.007343	2	84	0.007343
chr22-039964715-TAAAAAA-TAAAA	chr22	39964715	TAAAAAA	TAAAA	1232706	ExcessHet	0	none	0.04874800000000001	7	84	0.04874800000000001
chr22-039964715-TAAAAAA-TAAAAA	chr22	39964715	TAAAAAA	TAAAAA	1232706	ExcessHet	0	none	0.159981	16	84	0.159981
chr22-039964715-TAAAAAA-TAAAAAAA	chr22	39964715	TAAAAAA	TAAAAAAA	1232706	ExcessHet	0	none	0.041608	3	84	0.041608
chr22-039964715-TAAAAAA-TAAAAAAAA	chr22	39964715	TAAAAAA	TAAAAAAAA	1232706	ExcessHet	0	none	0.03272800000000001	1	84	0.03272800000000001
chr22-039964715-TAAAAAA-TAAAAAAAAA	chr22	39964715	TAAAAAA	TAAAAAAAAA	1232706	ExcessHet	0	none	0.056085	6	84	0.056085
chr22-039964715-TAAAAAA-TAAAAAAAAAA	chr22	39964715	TAAAAAA	TAAAAAAAAAA	1232706	ExcessHet	0	none	0.05784700000000001	6	84	0.05784700000000001
chr22-039964715-TAAAAAA-TAAAAAAAAAAA	chr22	39964715	TAAAAAA	TAAAAAAAAAAA	1232706	ExcessHet	0	none	0.00804299999999999	0	84	0.00804299999999999
chr22-039964715-TAAAAAA-TAAAAAAAAAAAA	chr22	39964715	TAAAAAA	TAAAAAAAAAAAA	1232706	ExcessHet	0	none	6.330000000000003e-4	0	84	6.330000000000003e-4
chr22-039964715-TAAAAAA-TAAAAAAAAAAAAA	chr22	39964715	TAAAAAA	TAAAAAAAAAAAAA	1232706	ExcessHet	0	none	5.2999999999999994e-5	0	84	5.2999999999999994e-5
chr22-039964715-TAAAAAA-TAAAAAAAAAAAAAA	chr22	39964715	TAAAAAA	TAAAAAAAAAAAAAA	1232706	ExcessHet	0	none	0	0	84	1e-6
chr22-039964715-TAAAAAA-TTAAAAAAA	chr22	39964715	TAAAAAA	TTAAAAAAA	1232706	ExcessHet	0	none	3.6999999999999985e-5	0	84	3.6999999999999985e-5
chr22-039964715-TAAAAAA-TTAAAAAAAA	chr22	39964715	TAAAAAA	TTAAAAAAAA	1232706	ExcessHet	0	none	7.099999999999998e-5	0	84	7.099999999999998e-5
chr22-039964715-TAAAAAA-TTAAAAAAAAA	chr22	39964715	TAAAAAA	TTAAAAAAAAA	1232706	ExcessHet	0	none	0	0	84	1e-6
chr22-039964716-A-*	chr22	39964716	A	*	1752	PASS	0	none	0.21500400000000003	26	66	0.21500400000000003
chr22-039964716-A-AAT	chr22	39964716	A	AAT	1752	PASS	0	none	0	0	66	1e-6
chr22-039964716-A-T	chr22	39964716	A	T	1752	PASS	0.0070324	amr	0.00125099999999999	0	66	0.0070324
chr22-039968118-G-A	chr22	39968118	G	A	389141	PASS	0.014466	sas	0.00813199999999999	2	134	0.014466
chr22-039968118-G-T	chr22	39968118	G	T	389141	PASS	4.4161e-4	nfe	3.6999999999999985e-5	0	134	4.4161e-4
chr22-039968390-C-A	chr22	39968390	C	A	10215007	PASS	1.446e-5	nfe	0	0	134	1.446e-5
chr22-039968390-C-G	chr22	39968390	C	G	10215007	PASS	0.57606	mid	0.5139400000000006	74	134	0.57606
chr22-039968411-A-G	chr22	39968411	A	G	4523344	PASS	0.43074	sas	0.25558799999999965	37	134	0.43074
chr22-039968458-AACACACACACACACACACACACTGTCTCAC-A	chr22	39968458	AACACACACACACACACACACACTGTCTCAC	A	9114241.97	PASS	0.0013671	nfe	6.100000000000004e-4	1	120	0.0013671
chr22-039968458-AACACACACACACACACACACACTGTCTCAC-AACACACACACACACACACACACACACACACACTGTCTCAC	chr22	39968458	AACACACACACACACACACACACTGTCTCAC	AACACACACACACACACACACACACACACACACTGTCTCAC	9114241.97	PASS	0	none	1.47e-4	0	120	1.47e-4
chr22-039968458-AACACACACACACACACACACACTGTCTCAC-AACACACACACACACACACACACACACACACTGTCTCAC	chr22	39968458	AACACACACACACACACACACACTGTCTCAC	AACACACACACACACACACACACACACACACTGTCTCAC	9114241.97	PASS	0	none	4.270000000000005e-4	0	120	4.270000000000005e-4
chr22-039968458-AACACACACACACACACACACACTGTCTCAC-AACACACACACACACACACACACACACACTGTCTCAC	chr22	39968458	AACACACACACACACACACACACTGTCTCAC	AACACACACACACACACACACACACACACTGTCTCAC	9114241.97	PASS	0	none	3.6999999999999985e-5	0	120	3.6999999999999985e-5
chr22-039968458-AACACACACACACACACACACACTGTCTCAC-AACACACACACACACACACACACACACTGTCTCAC	chr22	39968458	AACACACACACACACACACACACTGTCTCAC	AACACACACACACACACACACACACACTGTCTCAC	9114241.97	PASS	0	none	1.0799999999999996e-4	0	120	1.0799999999999996e-4
chr22-039968458-AACACACACACACACACACACACTGTCTCAC-AACACACACACACACACACACACACTGTCTCAC	chr22	39968458	AACACACACACACACACACACACTGTCTCAC	AACACACACACACACACACACACACTGTCTCAC	9114241.97	PASS	0	none	0.005337	1	120	0.005337
chr22-039968458-AACACACACACACACACACACACTGTCTCAC-AACACACACACACACACACACTGTCTCAC	chr22	39968458	AACACACACACACACACACACACTGTCTCAC	AACACACACACACACACACACTGTCTCAC	9114241.97	PASS	0	none	0.5351640000000006	66	120	0.5351640000000006
chr22-039968458-AACACACACACACACACACACACTGTCTCAC-AACACACACACACACACACTGTCTCAC	chr22	39968458	AACACACACACACACACACACACTGTCTCAC	AACACACACACACACACACTGTCTCAC	9114241.97	PASS	0	none	0.173815	29	120	0.173815
chr22-039968458-AACACACACACACACACACACACTGTCTCAC-AACACACACACACACACTGTCTCAC	chr22	39968458	AACACACACACACACACACACACTGTCTCAC	AACACACACACACACACTGTCTCAC	9114241.97	PASS	0	none	0.010577	2	120	0.010577
chr22-039968458-AACACACACACACACACACACACTGTCTCAC-AACACACACACACACTGTCTCAC	chr22	39968458	AACACACACACACACACACACACTGTCTCAC	AACACACACACACACTGTCTCAC	9114241.97	PASS	0	none	0.003396	0	120	0.003396
chr22-039968458-AACACACACACACACACACACACTGTCTCAC-AACACACACACACTGTCTCAC	chr22	39968458	AACACACACACACACACACACACTGTCTCAC	AACACACACACACTGTCTCAC	9114241.97	PASS	0	none	0	0	120	1e-6
chr22-039968459-ACACACACACACACACACACACTGTCT-*	chr22	39968459	ACACACACACACACACACACACTGTCT	*	1639	PASS	0	none	0.7153990000000001	106	128	0.7153990000000001
chr22-039968459-ACACACACACACACACACACACTGTCT-A	chr22	39968459	ACACACACACACACACACACACTGTCT	A	1639	PASS	0	none	0	0	128	1e-6
chr22-039968459-ACACACACACACACACACACACTGTCT-AACACACACACACACACACACTGTCT	chr22	39968459	ACACACACACACACACACACACTGTCT	AACACACACACACACACACACTGTCT	1639	PASS	0	none	0	0	128	1e-6
chr22-039968459-ACACACACACACACACACACACTGTCT-TCACACACACACACACACACACTGTCT	chr22	39968459	ACACACACACACACACACACACTGTCT	TCACACACACACACACACACACTGTCT	1639	PASS	0	none	0	0	128	1e-6
chr22-039968461-AC-*	chr22	39968461	AC	*	447	PASS	0	none	0.36523499999999937	72	90	0.36523499999999937
chr22-039968461-AC-A	chr22	39968461	AC	A	447	PASS	0	none	0	0	90	1e-6
chr22-039968461-AC-ACACACACACACACACACTGTCTC	chr22	39968461	AC	ACACACACACACACACACTGTCTC	447	PASS	0	none	2.2000000000000003e-5	0	90	2.2000000000000003e-5
chr22-039968461-AC-TC	chr22	39968461	AC	TC	447	PASS	0	none	0	0	90	1e-6
chr22-039968463-ACACACACACACACACACTGTCT-*	chr22	39968463	ACACACACACACACACACTGTCT	*	31.97	PASS	0	none	0.027185	6	120	0.027185
chr22-039968463-ACACACACACACACACACTGTCT-A	chr22	39968463	ACACACACACACACACACTGTCT	A	31.97	PASS	0	none	2.2000000000000003e-5	0	120	2.2000000000000003e-5
chr22-039968465-ACACACACACACACACTGTCTCACACACACACACACACTTAAACT-*	chr22	39968465	ACACACACACACACACTGTCTCACACACACACACACACTTAAACT	*	900.97	PASS	0	none	0.00624	0	132	0.00624
chr22-039968465-ACACACACACACACACTGTCTCACACACACACACACACTTAAACT-A	chr22	39968465	ACACACACACACACACTGTCTCACACACACACACACACTTAAACT	A	900.97	PASS	0	none	0	0	132	1e-6
chr22-039968465-ACACACACACACACACTGTCTCACACACACACACACACTTAAACT-ACACACACACACACACACTTAAACT	chr22	39968465	ACACACACACACACACTGTCTCACACACACACACACACTTAAACT	ACACACACACACACACACTTAAACT	900.97	PASS	0	none	2.2000000000000003e-5	0	132	2.2000000000000003e-5
chr22-039968479-ACTGTCT-*	chr22	39968479	ACTGTCT	*	108	VQSRTrancheINDEL95.00to96.00	0	none	0.00139899999999999	0	124	0.00139899999999999
chr22-039968479-ACTGTCT-A	chr22	39968479	ACTGTCT	A	108	VQSRTrancheINDEL95.00to96.00	0	none	3.6999999999999985e-5	0	124	3.6999999999999985e-5
chr22-039968479-ACTGTCT-ATGTCT	chr22	39968479	ACTGTCT	ATGTCT	108	VQSRTrancheINDEL95.00to96.00	0	none	0	0	124	1e-6
chr22-039968479-ACTGTCT-GCTGTCT	chr22	39968479	ACTGTCT	GCTGTCT	108	VQSRTrancheINDEL95.00to96.00	0	none	0	0	124	1e-6
chr22-039968482-G-*	chr22	39968482	G	*	104	PASS	0	none	0.00149699999999999	0	132	0.00149699999999999
chr22-039968482-G-A	chr22	39968482	G	A	104	PASS	0	none	0	0	132	1e-6
chr22-039968482-G-C	chr22	39968482	G	C	104	PASS	0	none	3.6999999999999985e-5	0	132	3.6999999999999985e-5
chr22-039968485-TCACA-*	chr22	39968485	TCACA	*	104825	ExcessHet	0	none	2.7300000000000035e-4	0	100	2.7300000000000035e-4
chr22-039968485-TCACA-ACACA	chr22	39968485	TCACA	ACACA	104825	ExcessHet	0	none	1.88e-4	0	100	1.88e-4
chr22-039968485-TCACA-T	chr22	39968485	TCACA	T	104825	ExcessHet	1.363e-5	nfe	3.160000000000005e-4	0	100	3.160000000000005e-4
chr22-039968485-TCACA-TCA	chr22	39968485	TCACA	TCA	104825	ExcessHet	0	none	0.04091600000000001	6	100	0.04091600000000001
chr22-039968485-TCACA-TCACACA	chr22	39968485	TCACA	TCACACA	104825	ExcessHet	0	none	0.01118899999999999	0	100	0.01118899999999999
chr22-039968485-TCACA-TCACACACA	chr22	39968485	TCACA	TCACACACA	104825	ExcessHet	0	none	0	0	100	1e-6
chr22-039968485-TCACA-TTAAGATACCAGTTTACTTTAAATAAGATCAACACA	chr22	39968485	TCACA	TTAAGATACCAGTTTACTTTAAATAAGATCAACACA	104825	ExcessHet	0	none	0	0	100	1e-6
chr22-039968487-ACACACACACACACACTTAAACT-*	chr22	39968487	ACACACACACACACACTTAAACT	*	745	PASS	0	none	0.04271400000000001	6	92	0.04271400000000001
chr22-039968487-ACACACACACACACACTTAAACT-A	chr22	39968487	ACACACACACACACACTTAAACT	A	745	PASS	0	none	0	0	92	1e-6
chr22-039968487-ACACACACACACACACTTAAACT-TCACACACACACACACTTAAACT	chr22	39968487	ACACACACACACACACTTAAACT	TCACACACACACACACTTAAACT	745	PASS	0	none	4.04e-4	0	92	4.04e-4
chr22-039968509-TCACA-*	chr22	39968509	TCACA	*	41593.97	PASS	0	none	2.2000000000000003e-5	0	128	2.2000000000000003e-5
chr22-039968509-TCACA-T	chr22	39968509	TCACA	T	41593.97	PASS	1.43e-6	nfe	7.099999999999998e-5	0	128	7.099999999999998e-5
chr22-039968509-TCACA-TCA	chr22	39968509	TCACA	TCA	41593.97	PASS	0	none	0.02176100000000001	0	128	0.02176100000000001
chr22-039968509-TCACA-TCACACA	chr22	39968509	TCACA	TCACACA	41593.97	PASS	0	none	0.00120499999999999	0	128	0.00120499999999999
chr22-039968509-TCACA-TCACACACA	chr22	39968509	TCACA	TCACACACA	41593.97	PASS	0	none	2.2000000000000003e-5	0	128	2.2000000000000003e-5
chr22-039968616-T-A	chr22	39968616	T	A	3257	PASS	0	none	0	0	114	1e-6
chr22-039968616-T-C	chr22	39968616	T	C	3257	PASS	0.0087662	afr	3.3800000000000046e-4	1	114	0.0087662
chr22-039969357-C-G	chr22	39969357	C	G	371115	PASS	3.3478e-4	nfe	9e-6	0	132	3.3478e-4
chr22-039969357-C-T	chr22	39969357	C	T	371115	PASS	0.21502	amr	0.019966	5	132	0.21502
chr22-039969387-C-A	chr22	39969387	C	A	613421	PASS	0.032223	mid	0.02555000000000001	5	132	0.032223
chr22-039970910-G-A	chr22	39970910	G	A	44031	PASS	0.0034119	nfe	0.00144799999999999	1	134	0.0034119
chr22-039971243-G-A	chr22	39971243	G	A	63447	PASS	0.0060369	nfe	0.004518	1	134	0.0060369
chr22-039995003-GCGGGGCCGGGGCCAGGGCCGGGGC-G	chr22	39995003	GCGGGGCCGGGGCCAGGGCCGGGGC	G	15193.97	PASS	5.5467e-4	afr	1.6699999999999994e-4	0	46	5.5467e-4
chr22-039995003-GCGGGGCCGGGGCCAGGGCCGGGGC-GCGGGGC	chr22	39995003	GCGGGGCCGGGGCCAGGGCCGGGGC	GCGGGGC	15193.97	PASS	0	none	2.2000000000000003e-5	1	46	2.2000000000000003e-5
chr22-039995003-GCGGGGCCGGGGCCAGGGCCGGGGC-GCGGGGCCGGGGCCGGGGCCAGGGCCGGGGC	chr22	39995003	GCGGGGCCGGGGCCAGGGCCGGGGC	GCGGGGCCGGGGCCGGGGCCAGGGCCGGGGC	15193.97	PASS	0	none	1.47e-4	0	46	1.47e-4
chr22-039995005-GGGGCCGGGGCCA-*	chr22	39995005	GGGGCCGGGGCCA	*	315568.97	PASS	0	none	2.2899999999999996e-4	1	46	2.2899999999999996e-4
chr22-039995005-GGGGCCGGGGCCA-G	chr22	39995005	GGGGCCGGGGCCA	G	315568.97	PASS	4.933e-5	nfe	9e-6	0	46	4.933e-5
chr22-039995005-GGGGCCGGGGCCA-GGGGCCGGGGCCAGGGCCGGGGCCA	chr22	39995005	GGGGCCGGGGCCA	GGGGCCGGGGCCAGGGCCGGGGCCA	315568.97	PASS	0	none	0.018629	0	46	0.018629
chr22-039995005-GGGGCCGGGGCCA-GTGGGCCGGGGCCA	chr22	39995005	GGGGCCGGGGCCA	GTGGGCCGGGGCCA	315568.97	PASS	0	none	0	0	46	1e-6
chr22-039995010-CG-*	chr22	39995010	CG	*	1774.97	VQSRTrancheINDEL95.00to96.00	0	none	2.720000000000003e-4	1	66	2.720000000000003e-4
chr22-039995010-CG-C	chr22	39995010	CG	C	1774.97	VQSRTrancheINDEL95.00to96.00	4.4427e-4	afr	1.27e-4	0	66	4.4427e-4
chr22-039995011-GGGGCCA-*	chr22	39995011	GGGGCCA	*	74.97	VQSRTrancheINDEL95.00to96.00	0	none	4.720000000000004e-4	1	66	4.720000000000004e-4
chr22-039995011-GGGGCCA-G	chr22	39995011	GGGGCCA	G	74.97	VQSRTrancheINDEL95.00to96.00	3.814e-5	nfe	0	0	66	3.814e-5
chr22-039995017-AGGGCCGGGGCCG-*	chr22	39995017	AGGGCCGGGGCCG	*	44277	PASS	0	none	2.9400000000000004e-4	1	72	2.9400000000000004e-4
chr22-039995017-AGGGCCGGGGCCG-A	chr22	39995017	AGGGCCGGGGCCG	A	44277	PASS	1.5332e-4	sas	0	0	72	1.5332e-4
chr22-039995017-AGGGCCGGGGCCG-AGGGCCG	chr22	39995017	AGGGCCGGGGCCG	AGGGCCG	44277	PASS	0	none	6.330000000000003e-4	0	72	6.330000000000003e-4
chr22-039995017-AGGGCCGGGGCCG-AGGGCCGGGGCCGGGGCCG	chr22	39995017	AGGGCCGGGGCCG	AGGGCCGGGGCCGGGGCCG	44277	PASS	0	none	4.270000000000005e-4	0	72	4.270000000000005e-4
chr22-039995017-AGGGCCGGGGCCG-AGGGCCGGGGCCGGGGCCGGGGCCG	chr22	39995017	AGGGCCGGGGCCG	AGGGCCGGGGCCGGGGCCGGGGCCG	44277	PASS	0	none	7.960000000000003e-4	0	72	7.960000000000003e-4
chr22-039995017-AGGGCCGGGGCCG-CGGGCCGGGGCCG	chr22	39995017	AGGGCCGGGGCCG	CGGGCCGGGGCCG	44277	PASS	0	none	0	0	72	1e-6
chr22-039995017-AGGGCCGGGGCCG-GGGGCCGGGGCCG	chr22	39995017	AGGGCCGGGGCCG	GGGGCCGGGGCCG	44277	PASS	0	none	1.47e-4	0	72	1.47e-4
chr22-039995096-G-A	chr22	39995096	G	A	119853	PASS	0.007992	nfe	0.00624	1	128	0.007992
chr22-040019136-C-T	chr22	40019136	C	T	5822862	PASS	0.41035	sas	0.2718629999999999	35	134	0.41035
chr22-040019412-C-A	chr22	40019412	C	A	77215	PASS	2.089e-5	eas	9e-6	0	134	2.089e-5
chr22-040019412-C-G	chr22	40019412	C	G	77215	PASS	0.010279	nfe	0.005288	2	134	0.010279
chr22-040019760-C-T	chr22	40019760	C	T	19302	PASS	0.024466	afr	0.00186699999999999	1	134	0.024466
chr22-040020021-G-A	chr22	40020021	G	A	354874	PASS	0.23122	afr	0.022215	1	134	0.23122
chr22-040021546-C-T	chr22	40021546	C	T	2021	PASS	3.492e-5	eas	0	1	134	3.492e-5
chr22-040021567-G-A	chr22	40021567	G	A	1744065	PASS	0.097966	sas	0.05669600000000002	7	134	0.097966
chr22-040021776-C-G	chr22	40021776	C	G	12654081	PASS	0	none	0	0	134	1e-6
chr22-040021776-C-T	chr22	40021776	C	T	12654081	PASS	0.41398	sas	0.27799099999999954	35	134	0.41398
chr22-040021816-A-G	chr22	40021816	A	G	11434526	PASS	0.41463	sas	0.2708649999999998	35	134	0.41463
chr22-040021923-G-A	chr22	40021923	G	A	9686	PASS	0.0010107	nfe	2.5100000000000014e-4	1	134	0.0010107
chr22-040021939-G-A	chr22	40021939	G	A	99166	PASS	0.0068267	nfe	0.002867	1	134	0.0068267
chr22-040029472-G-A	chr22	40029472	G	A	237	PASS	4.718e-5	amr	0	1	134	4.718e-5
chr22-040029851-C-*	chr22	40029851	C	*	6494	PASS	0	none	0	0	118	1e-6
chr22-040029851-C-T	chr22	40029851	C	T	6494	PASS	0.001553	nfe	7.030000000000005e-4	1	118	0.001553
chr22-040029870-T-C	chr22	40029870	T	C	49540	PASS	0.085532	afr	0.00893099999999999	1	104	0.085532
chr22-040029970-G-A	chr22	40029970	G	A	523217	PASS	0.26449	nfe	0.162003	5	12	0.26449
chr22-040030302-T-C	chr22	40030302	T	C	85701	PASS	0.53274	nfe	0.05710300000000001	0	0	0.53274
chr22-040032429-G-A	chr22	40032429	G	A	11295	PASS	0.044419	nfe	0.00784299999999998	0	0	0.044419
chr22-040032702-A-G	chr22	40032702	A	G	32020	PASS	0.19224	nfe	0.02281900000000001	0	0	0.19224
chr22-040032783-T-A	chr22	40032783	T	A	46626	PASS	0.2488	nfe	0.02413800000000001	0	0	0.2488
chr22-040032790-T-C	chr22	40032790	T	C	46850	PASS	0.19701	nfe	0.02384800000000002	0	0	0.19701
chr22-040032790-T-G	chr22	40032790	T	G	46850	PASS	0	none	9e-6	0	0	9e-6
chr22-040037728-CT-C	chr22	40037728	CT	C	829.97	PASS	0	none	2.93e-4	0	0	2.93e-4
chr22-040037728-CT-CTT	chr22	40037728	CT	CTT	829.97	PASS	0	none	8.9e-5	0	0	8.9e-5
chr22-040041869-CTTT-C	chr22	40041869	CTTT	C	10962.97	PASS	0	none	1.0699999999999996e-4	0	0	1.0699999999999996e-4
chr22-040041869-CTTT-CT	chr22	40041869	CTTT	CT	10962.97	PASS	0	none	9.130000000000004e-4	0	0	9.130000000000004e-4
chr22-040041869-CTTT-CTT	chr22	40041869	CTTT	CTT	10962.97	PASS	0	none	0.004145	0	0	0.004145
chr22-040041869-CTTT-CTTTT	chr22	40041869	CTTT	CTTTT	10962.97	PASS	0	none	0.002058	0	0	0.002058
chr22-040041869-CTTT-CTTTTT	chr22	40041869	CTTT	CTTTTT	10962.97	PASS	0	none	8.9e-5	0	0	8.9e-5
chr22-040042018-G-A	chr22	40042018	G	A	367	PASS	0	none	1.27e-4	0	0	1.27e-4
chr22-040106237-CTTTTTT-C	chr22	40106237	CTTTTTT	C	162207	VQSRTrancheINDEL95.00to96.00	0	none	3.6999999999999985e-5	0	32	3.6999999999999985e-5
chr22-040106237-CTTTTTT-CT	chr22	40106237	CTTTTTT	CT	162207	VQSRTrancheINDEL95.00to96.00	0	none	6.999999999999998e-5	0	32	6.999999999999998e-5
chr22-040106237-CTTTTTT-CTT	chr22	40106237	CTTTTTT	CTT	162207	VQSRTrancheINDEL95.00to96.00	0	none	7.250000000000005e-4	0	32	7.250000000000005e-4
chr22-040106237-CTTTTTT-CTTT	chr22	40106237	CTTTTTT	CTTT	162207	VQSRTrancheINDEL95.00to96.00	0	none	0.00354	0	32	0.00354
chr22-040106237-CTTTTTT-CTTTT	chr22	40106237	CTTTTTT	CTTTT	162207	VQSRTrancheINDEL95.00to96.00	0	none	0.01549499999999999	0	32	0.01549499999999999
chr22-040106237-CTTTTTT-CTTTTT	chr22	40106237	CTTTTTT	CTTTTT	162207	VQSRTrancheINDEL95.00to96.00	0	none	0.06126000000000002	0	32	0.06126000000000002
chr22-040106237-CTTTTTT-CTTTTTTT	chr22	40106237	CTTTTTT	CTTTTTTT	162207	VQSRTrancheINDEL95.00to96.00	0	none	0.028549	0	32	0.028549
chr22-040106237-CTTTTTT-CTTTTTTTT	chr22	40106237	CTTTTTT	CTTTTTTTT	162207	VQSRTrancheINDEL95.00to96.00	0	none	0.002358	0	32	0.002358
chr22-040106237-CTTTTTT-CTTTTTTTTT	chr22	40106237	CTTTTTT	CTTTTTTTTT	162207	VQSRTrancheINDEL95.00to96.00	0	none	1.27e-4	0	32	1.27e-4
chr22-040106237-CTTTTTT-CTTTTTTTTTT	chr22	40106237	CTTTTTT	CTTTTTTTTTT	162207	VQSRTrancheINDEL95.00to96.00	0	none	9e-6	0	32	9e-6
chr22-040106237-CTTTTTT-CTTTTTTTTTTTTTTT	chr22	40106237	CTTTTTT	CTTTTTTTTTTTTTTT	162207	VQSRTrancheINDEL95.00to96.00	0	none	0	0	32	1e-6
chr22-040106237-CTTTTTT-CTTTTTTTTTTTTTTTTTTTTTTTTTTTTTTTTTTTTTCTTTTTTTTTAGTTTTTCTTTTTTT	chr22	40106237	CTTTTTT	CTTTTTTTTTTTTTTTTTTTTTTTTTTTTTTTTTTTTTCTTTTTTTTTAGTTTTTCTTTTTTT	162207	VQSRTrancheINDEL95.00to96.00	0	none	0	0	32	1e-6
chr22-040106237-CTTTTTT-GTTTTTT	chr22	40106237	CTTTTTT	GTTTTTT	162207	VQSRTrancheINDEL95.00to96.00	0	none	0	0	32	1e-6
chr22-040106237-CTTTTTT-TTTTTTT	chr22	40106237	CTTTTTT	TTTTTTT	162207	VQSRTrancheINDEL95.00to96.00	0	none	6.999999999999998e-5	0	32	6.999999999999998e-5
chr22-040106256-CAA-*	chr22	40106256	CAA	*	174911	VQSRTrancheINDEL99.95to100.00	0	none	0.02367000000000002	0	10	0.02367000000000002
chr22-040106256-CAA-AAA	chr22	40106256	CAA	AAA	174911	VQSRTrancheINDEL99.95to100.00	0	none	0.03504800000000002	2	10	0.03504800000000002
chr22-040106256-CAA-C	chr22	40106256	CAA	C	174911	VQSRTrancheINDEL99.95to100.00	0	none	0	0	10	1e-6
chr22-040106256-CAA-GAA	chr22	40106256	CAA	GAA	174911	VQSRTrancheINDEL99.95to100.00	0	none	4.260000000000005e-4	0	10	4.260000000000005e-4
chr22-040106256-CAA-TAA	chr22	40106256	CAA	TAA	174911	VQSRTrancheINDEL99.95to100.00	0	none	0.06005	0	10	0.06005
chr22-040106258-A-*	chr22	40106258	A	*	63134	VQSRTrancheINDEL99.90to99.95	0	none	5.630000000000005e-4	0	62	5.630000000000005e-4
chr22-040106258-A-AAT	chr22	40106258	A	AAT	63134	VQSRTrancheINDEL99.90to99.95	0	none	3.3800000000000046e-4	0	62	3.3800000000000046e-4
chr22-040106258-A-AATT	chr22	40106258	A	AATT	63134	VQSRTrancheINDEL99.90to99.95	0	none	1.0799999999999996e-4	0	62	1.0799999999999996e-4
chr22-040106258-A-AATTT	chr22	40106258	A	AATTT	63134	VQSRTrancheINDEL99.90to99.95	0	none	2.2000000000000003e-5	0	62	2.2000000000000003e-5
chr22-040106258-A-AT	chr22	40106258	A	AT	63134	VQSRTrancheINDEL99.90to99.95	6.71e-6	nfe	2.2000000000000003e-5	0	62	2.2000000000000003e-5
chr22-040106258-A-G	chr22	40106258	A	G	63134	VQSRTrancheINDEL99.90to99.95	0	none	6.999999999999998e-5	0	62	6.999999999999998e-5
chr22-040106258-A-T	chr22	40106258	A	T	63134	VQSRTrancheINDEL99.90to99.95	0.0099898	sas	0.02104	0	62	0.02104
chr22-040106259-T-*	chr22	40106259	T	*	376	PASS	0	none	0	0	42	1e-6
chr22-040106259-T-A	chr22	40106259	T	A	376	PASS	0	none	4.0400000000000006e-4	0	42	4.0400000000000006e-4
chr22-040106261-TGAGAGCAGGTACTG-*	chr22	40106261	TGAGAGCAGGTACTG	*	158.97	VQSRTrancheINDEL95.00to96.00	0	none	9e-6	0	80	9e-6
chr22-040106261-TGAGAGCAGGTACTG-T	chr22	40106261	TGAGAGCAGGTACTG	T	158.97	VQSRTrancheINDEL95.00to96.00	0	none	2.2000000000000003e-5	0	80	2.2000000000000003e-5
chr22-040106261-TGAGAGCAGGTACTG-TGAGCAGGTACTG	chr22	40106261	TGAGAGCAGGTACTG	TGAGCAGGTACTG	158.97	VQSRTrancheINDEL95.00to96.00	0	none	2.2000000000000003e-5	0	80	2.2000000000000003e-5
chr22-040106262-G-*	chr22	40106262	G	*	23631	VQSRTrancheSNP99.80to99.90	0	none	1.0699999999999996e-4	0	8	1.0699999999999996e-4
chr22-040106262-G-A	chr22	40106262	G	A	23631	VQSRTrancheSNP99.80to99.90	3.803e-5	nfe	2.2000000000000003e-5	0	8	3.803e-5
chr22-040106262-G-T	chr22	40106262	G	T	23631	VQSRTrancheSNP99.80to99.90	0.032214	eas	0.01682300000000002	1	8	0.032214
chr22-040106263-A-*	chr22	40106263	A	*	1030	VQSRTrancheSNP99.80to99.90	0	none	1.0799999999999996e-4	0	34	1.0799999999999996e-4
chr22-040106263-A-C	chr22	40106263	A	C	1030	VQSRTrancheSNP99.80to99.90	0	none	0	0	34	1e-6
chr22-040106263-A-G	chr22	40106263	A	G	1030	VQSRTrancheSNP99.80to99.90	0	none	8.9e-5	0	34	8.9e-5
chr22-040106263-A-T	chr22	40106263	A	T	1030	VQSRTrancheSNP99.80to99.90	4.773e-5	nfe	4.260000000000005e-4	0	34	4.260000000000005e-4
chr22-040106264-G-*	chr22	40106264	G	*	2336	VQSRTrancheSNP99.80to99.90	0	none	5.2999999999999994e-5	0	16	5.2999999999999994e-5
chr22-040106264-G-A	chr22	40106264	G	A	2336	VQSRTrancheSNP99.80to99.90	0	none	2.2000000000000003e-5	0	16	2.2000000000000003e-5
chr22-040106264-G-C	chr22	40106264	G	C	2336	VQSRTrancheSNP99.80to99.90	0	none	0	0	16	1e-6
chr22-040106264-G-T	chr22	40106264	G	T	2336	VQSRTrancheSNP99.80to99.90	6.5688e-4	eas	0.002257	0	16	0.002257
chr22-040106265-A-*	chr22	40106265	A	*	99	VQSRTrancheSNP99.70to99.80	0	none	5.2999999999999994e-5	0	68	5.2999999999999994e-5
chr22-040106265-A-C	chr22	40106265	A	C	99	VQSRTrancheSNP99.70to99.80	0	none	0	0	68	1e-6
chr22-040106265-A-G	chr22	40106265	A	G	99	VQSRTrancheSNP99.70to99.80	0	none	5.2999999999999994e-5	0	68	5.2999999999999994e-5
chr22-040106265-A-T	chr22	40106265	A	T	99	VQSRTrancheSNP99.70to99.80	0	none	2.2000000000000003e-5	0	68	2.2000000000000003e-5
chr22-040106266-G-*	chr22	40106266	G	*	712	VQSRTrancheSNP99.70to99.80	0	none	5.2999999999999994e-5	0	38	5.2999999999999994e-5
chr22-040106266-G-T	chr22	40106266	G	T	712	VQSRTrancheSNP99.70to99.80	1.7315e-4	afr	5.170000000000003e-4	0	38	5.170000000000003e-4
chr22-040106267-C-*	chr22	40106267	C	*	109	PASS	0	none	5.2999999999999994e-5	0	60	5.2999999999999994e-5
chr22-040106267-C-A	chr22	40106267	C	A	109	PASS	0	none	2.2000000000000003e-5	0	60	2.2000000000000003e-5
chr22-040106267-C-G	chr22	40106267	C	G	109	PASS	0	none	3.6999999999999985e-5	0	60	3.6999999999999985e-5
chr22-040106267-C-T	chr22	40106267	C	T	109	PASS	0	none	0	0	60	1e-6
chr22-040106268-A-*	chr22	40106268	A	*	85	PASS	0	none	5.2999999999999994e-5	0	94	5.2999999999999994e-5
chr22-040106268-A-C	chr22	40106268	A	C	85	PASS	0	none	3.6999999999999985e-5	0	94	3.6999999999999985e-5
chr22-040106268-A-T	chr22	40106268	A	T	85	PASS	0	none	9e-6	0	94	9e-6
chr22-040106269-G-*	chr22	40106269	G	*	97	PASS	0	none	5.2999999999999994e-5	0	52	5.2999999999999994e-5
chr22-040106269-G-A	chr22	40106269	G	A	97	PASS	0	none	2.2000000000000003e-5	0	52	2.2000000000000003e-5
chr22-040106269-G-T	chr22	40106269	G	T	97	PASS	8.28e-6	nfe	8.9e-5	0	52	8.9e-5
chr22-040106272-A-*	chr22	40106272	A	*	220	PASS	0	none	5.2999999999999994e-5	0	90	5.2999999999999994e-5
chr22-040106272-A-C	chr22	40106272	A	C	220	PASS	0	none	9e-6	0	90	9e-6
chr22-040106272-A-G	chr22	40106272	A	G	220	PASS	0	none	0	0	90	1e-6
chr22-040106272-A-T	chr22	40106272	A	T	220	PASS	0	none	1.47e-4	0	90	1.47e-4
chr22-040106273-C-*	chr22	40106273	C	*	1233	VQSRTrancheSNP99.80to99.90	0	none	5.2999999999999994e-5	0	20	5.2999999999999994e-5
chr22-040106273-C-A	chr22	40106273	C	A	1233	VQSRTrancheSNP99.80to99.90	4.3181e-4	nfe	0.00105699999999999	0	20	0.00105699999999999
chr22-040106273-C-G	chr22	40106273	C	G	1233	VQSRTrancheSNP99.80to99.90	0	none	0	0	20	1e-6
chr22-040106273-C-T	chr22	40106273	C	T	1233	VQSRTrancheSNP99.80to99.90	0	none	9e-6	0	20	9e-6
chr22-040106274-T-*	chr22	40106274	T	*	53	VQSRTrancheSNP99.90to99.95	0	none	5.2999999999999994e-5	0	94	5.2999999999999994e-5
chr22-040106274-T-A	chr22	40106274	T	A	53	VQSRTrancheSNP99.90to99.95	0	none	9e-6	0	94	9e-6
chr22-040106275-G-*	chr22	40106275	G	*	784	VQSRTrancheSNP99.80to99.90	0	none	5.2999999999999994e-5	0	22	5.2999999999999994e-5
chr22-040106275-G-T	chr22	40106275	G	T	784	VQSRTrancheSNP99.80to99.90	1.4414e-4	eas	5.39e-4	0	22	5.39e-4
chr22-040106284-C-A	chr22	40106284	C	A	1859	PASS	0.0015932	eas	0.002009	1	8	0.002009
chr22-040106361-G-A	chr22	40106361	G	A	376318	PASS	0.17114	afr	0.02543500000000001	1	120	0.17114
chr22-040106928-C-G	chr22	40106928	C	G	67131	PASS	0.039005	afr	0.002465	1	134	0.039005
chr22-040107002-CT-C	chr22	40107002	CT	C	576198.97	PASS	0.19151	afr	0.026108	1	134	0.19151
chr22-040107112-C-T	chr22	40107112	C	T	393151	PASS	0.18644	afr	0.025763	1	134	0.18644
chr22-040107141-A-G	chr22	40107141	A	G	344908	PASS	0.18505	afr	0.02557800000000001	1	134	0.18505
chr22-040125630-GACAC-CACAC	chr22	40125630	GACAC	CACAC	91903	ExcessHet	0	none	3.6999999999999985e-5	0	130	3.6999999999999985e-5
chr22-040125630-GACAC-G	chr22	40125630	GACAC	G	91903	ExcessHet	8.102e-5	afr	6.570000000000002e-4	0	130	6.570000000000002e-4
chr22-040125630-GACAC-GAC	chr22	40125630	GACAC	GAC	91903	ExcessHet	0	none	0.043953	7	130	0.043953
chr22-040125630-GACAC-GACACAC	chr22	40125630	GACAC	GACACAC	91903	ExcessHet	0	none	0.00199	1	130	0.00199
chr22-040125631-A-*	chr22	40125631	A	*	101	PASS	0	none	0.04479900000000001	7	102	0.04479900000000001
chr22-040125631-A-G	chr22	40125631	A	G	101	PASS	0	none	0	0	102	1e-6
chr22-040125947-A-C	chr22	40125947	A	C	297282	PASS	0.18866	afr	0.02533900000000001	2	134	0.18866
chr22-040156115-G-A	chr22	40156115	G	A	1883705	PASS	0.11114	nfe	0.07366600000000001	17	134	0.11114
chr22-040156318-G-A	chr22	40156318	G	A	19012	PASS	6.49e-6	sas	9e-6	0	122	9e-6
chr22-040156318-G-C	chr22	40156318	G	C	19012	PASS	0.029722	afr	0.00176699999999999	0	122	0.029722
chr22-040178166-T-A	chr22	40178166	T	A	16717531	PASS	0.91264	afr	0.60806	89	134	0.91264
chr22-040178166-T-TA	chr22	40178166	T	TA	16717531	PASS	0	none	0	0	134	1e-6
chr22-040245888-T-C	chr22	40245888	T	C	62159	PASS	0.056549	amr	0.01042299999999999	2	130	0.056549
chr22-040245959-G-A	chr22	40245959	G	A	35992	PASS	0.0071308	nfe	0.003727	1	128	0.0071308
chr22-040245959-G-T	chr22	40245959	G	T	35992	PASS	0	none	0	0	128	1e-6
chr22-040245976-G-A	chr22	40245976	G	A	4301629	PASS	0.54429	eas	0.3806959999999997	43	118	0.54429
chr22-040245976-G-T	chr22	40245976	G	T	4301629	PASS	0	none	0	0	118	1e-6
chr22-040246334-T-*	chr22	40246334	T	*	4762961	PASS	0	none	9e-6	0	30	9e-6
chr22-040246334-T-C	chr22	40246334	T	C	4762961	PASS	0.99392	nfe	0.9202170000000002	30	30	0.99392
chr22-040246364-G-A	chr22	40246364	G	A	1457530	PASS	0.51734	eas	0.3100439999999997	3	6	0.51734
chr22-040246448-G-A	chr22	40246448	G	A	850541	PASS	0.45787	eas	0.2500879999999994	0	0	0.45787
chr22-040246448-G-C	chr22	40246448	G	C	850541	PASS	0	none	9e-6	0	0	9e-6
chr22-040265145-T-C	chr22	40265145	T	C	209264	PASS	0.0076421	nfe	0.003144	2	134	0.0076421
chr22-040266980-G-C	chr22	40266980	G	C	73116	PASS	0.0050911	nfe	0.002265	3	134	0.0050911
chr22-040270226-T-C	chr22	40270226	T	C	92445	PASS	0.020816	afr	0.005031	1	134	0.020816
chr22-040270298-C-A	chr22	40270298	C	A	431	VQSRTrancheSNP99.90to99.95	5.8682e-4	nfe	7.270000000000005e-4	0	120	7.270000000000005e-4
chr22-040270298-C-T	chr22	40270298	C	T	431	VQSRTrancheSNP99.90to99.95	0	none	2.2000000000000003e-5	0	120	2.2000000000000003e-5
chr22-040270313-CTTTTT-ATTTTT	chr22	40270313	CTTTTT	ATTTTT	1263848	ExcessHet	0	none	2.2000000000000003e-5	0	122	2.2000000000000003e-5
chr22-040270313-CTTTTT-C	chr22	40270313	CTTTTT	C	1263848	ExcessHet	6.997e-5	sas	2.5100000000000014e-4	0	122	2.5100000000000014e-4
chr22-040270313-CTTTTT-CT	chr22	40270313	CTTTTT	CT	1263848	ExcessHet	0	none	0.003396	0	122	0.003396
chr22-040270313-CTTTTT-CTT	chr22	40270313	CTTTTT	CTT	1263848	ExcessHet	0	none	0.01827200000000001	1	122	0.01827200000000001
chr22-040270313-CTTTTT-CTTT	chr22	40270313	CTTTTT	CTTT	1263848	ExcessHet	0	none	0.091763	8	122	0.091763
chr22-040270313-CTTTTT-CTTTT	chr22	40270313	CTTTTT	CTTTT	1263848	ExcessHet	0	none	0.2614399999999993	51	122	0.2614399999999993
chr22-040270313-CTTTTT-CTTTTTT	chr22	40270313	CTTTTT	CTTTTTT	1263848	ExcessHet	0	none	0.041598	1	122	0.041598
chr22-040270313-CTTTTT-CTTTTTTT	chr22	40270313	CTTTTT	CTTTTTTT	1263848	ExcessHet	0	none	0.002564	0	122	0.002564
chr22-040270313-CTTTTT-CTTTTTTTT	chr22	40270313	CTTTTT	CTTTTTTTT	1263848	ExcessHet	0	none	1.88e-4	0	122	1.88e-4
chr22-040270313-CTTTTT-CTTTTTTTTT	chr22	40270313	CTTTTT	CTTTTTTTTT	1263848	ExcessHet	0	none	0	0	122	1e-6
chr22-040270313-CTTTTT-CTTTTTTTTTT	chr22	40270313	CTTTTT	CTTTTTTTTTT	1263848	ExcessHet	0	none	0	0	122	1e-6
chr22-040270313-CTTTTT-CTTTTTTTTTTT	chr22	40270313	CTTTTT	CTTTTTTTTTTT	1263848	ExcessHet	0	none	0	0	122	1e-6
chr22-040270313-CTTTTT-TTTTTT	chr22	40270313	CTTTTT	TTTTTT	1263848	ExcessHet	0	none	2.09e-4	0	122	2.09e-4
chr22-040270314-T-*	chr22	40270314	T	*	103	PASS	0	none	0.36761299999999936	60	120	0.36761299999999936
chr22-040270314-T-A	chr22	40270314	T	A	103	PASS	0	none	0	0	120	1e-6
chr22-040270314-T-C	chr22	40270314	T	C	103	PASS	4.909e-5	nfe	2.2000000000000003e-5	0	120	4.909e-5
chr22-040270316-T-*	chr22	40270316	T	*	88	PASS	0	none	0.02289400000000001	1	78	0.02289400000000001
chr22-040270316-T-C	chr22	40270316	T	C	88	PASS	0	none	0	0	78	1e-6
chr22-040273644-A-G	chr22	40273644	A	G	2866168	PASS	0.47817	amr	0.198808	35	134	0.47817
chr22-040277995-C-T	chr22	40277995	C	T	20282900	PASS	0.98437	eas	0.6977800000000005	96	134	0.98437
chr22-040278058-C-T	chr22	40278058	C	T	71574	PASS	0.0035957	amr	0.002993	1	134	0.0035957
chr22-040280982-T-A	chr22	40280982	T	A	3528036	PASS	0.5295	eas	0.35864599999999985	46	134	0.5295
chr22-040280992-A-G	chr22	40280992	A	G	467888	PASS	0.06976	nfe	0.04611900000000002	10	134	0.06976
chr22-040280997-T-C	chr22	40280997	T	C	7166802	PASS	0.98391	eas	0.6757670000000007	96	134	0.98391
chr22-040280998-G-A	chr22	40280998	G	A	2070	PASS	8.78e-6	nfe	2.2000000000000003e-5	0	134	2.2000000000000003e-5
chr22-040280998-G-C	chr22	40280998	G	C	2070	PASS	1.407e-4	nfe	2.2000000000000003e-5	1	134	1.407e-4
chr22-040281015-TCTAA-T	chr22	40281015	TCTAA	T	11905.97	VQSRTrancheINDEL96.00to97.00	0.001738	nfe	5.870000000000004e-4	1	134	0.001738
chr22-040285784-C-T	chr22	40285784	C	T	6792485	PASS	0.55086	amr	0.319048	52	132	0.55086
chr22-040300629-CTTT-C	chr22	40300629	CTTT	C	854597	ExcessHet	0	none	9e-6	0	96	9e-6
chr22-040300629-CTTT-CT	chr22	40300629	CTTT	CT	854597	ExcessHet	0	none	2.09e-4	0	96	2.09e-4
chr22-040300629-CTTT-CTT	chr22	40300629	CTTT	CTT	854597	ExcessHet	0	none	0.04468500000000001	5	96	0.04468500000000001
chr22-040300629-CTTT-CTTTT	chr22	40300629	CTTT	CTTTT	854597	ExcessHet	0	none	0.28555299999999995	35	96	0.28555299999999995
chr22-040300629-CTTT-CTTTTT	chr22	40300629	CTTT	CTTTTT	854597	ExcessHet	0	none	0.003825	0	96	0.003825
chr22-040300629-CTTT-CTTTTTT	chr22	40300629	CTTT	CTTTTTT	854597	ExcessHet	0	none	1.0799999999999996e-4	0	96	1.0799999999999996e-4
chr22-040300629-CTTT-CTTTTTTT	chr22	40300629	CTTT	CTTTTTTT	854597	ExcessHet	0	none	0	0	96	1e-6
chr22-040300629-CTTT-TTTT	chr22	40300629	CTTT	TTTT	854597	ExcessHet	0	none	0	0	96	1e-6
chr22-040300877-T-A	chr22	40300877	T	A	349042	PASS	0.015432	mid	0.00961499999999999	3	134	0.015432
chr22-040301172-TGCAGCAGCA-T	chr22	40301172	TGCAGCAGCA	T	13738348.97	ExcessHet	5.95e-6	nfe	9e-6	0	134	9e-6
chr22-040301172-TGCAGCAGCA-TGCA	chr22	40301172	TGCAGCAGCA	TGCA	13738348.97	ExcessHet	0	none	0.01076399999999998	2	134	0.01076399999999998
chr22-040301172-TGCAGCAGCA-TGCAGCA	chr22	40301172	TGCAGCAGCA	TGCAGCA	13738348.97	ExcessHet	0	none	0.26937999999999973	41	134	0.26937999999999973
chr22-040301172-TGCAGCAGCA-TGCAGCAGCAGCA	chr22	40301172	TGCAGCAGCA	TGCAGCAGCAGCA	13738348.97	ExcessHet	0	none	1.6699999999999994e-4	0	134	1.6699999999999994e-4
chr22-040301172-TGCAGCAGCA-TGCAGCAGCAGCAGCA	chr22	40301172	TGCAGCAGCA	TGCAGCAGCAGCAGCA	13738348.97	ExcessHet	0	none	2.2000000000000003e-5	0	134	2.2000000000000003e-5
chr22-040301373-A-G	chr22	40301373	A	G	9084839	PASS	0.54599	amr	0.32724999999999954	53	134	0.54599
chr22-040301402-C-CCTG	chr22	40301402	C	CCTG	11092.97	PASS	5.2253e-4	nfe	2.9400000000000004e-4	1	134	5.2253e-4
chr22-040301576-TCC-T	chr22	40301576	TCC	T	14700.97	PASS	0.002073	amr	0.01058	1	130	0.01058
chr22-040301577-C-*	chr22	40301577	C	*	7637454	PASS	0	none	0.00839	1	126	0.00839
chr22-040301577-C-T	chr22	40301577	C	T	7637454	PASS	0.90456	afr	0.610661	95	126	0.90456
chr22-040301580-T-*	chr22	40301580	T	*	14604	PASS	0	none	0	0	126	1e-6
chr22-040301580-T-C	chr22	40301580	T	C	14604	PASS	0.0022793	amr	0.010579	1	126	0.010579
chr22-040301583-TTTTG-GTTTG	chr22	40301583	TTTTG	GTTTG	19498	PASS	0	none	0.00134999999999999	1	126	0.00134999999999999
chr22-040301583-TTTTG-T	chr22	40301583	TTTTG	T	19498	PASS	0	none	2.2000000000000003e-5	0	126	2.2000000000000003e-5
chr22-040301583-TTTTG-TGTTTG	chr22	40301583	TTTTG	TGTTTG	19498	PASS	0	none	2.2000000000000003e-5	0	126	2.2000000000000003e-5
chr22-040301584-TTTG-*	chr22	40301584	TTTG	*	64529.97	PASS	0	none	2.2000000000000003e-5	0	88	2.2000000000000003e-5
chr22-040301584-TTTG-T	chr22	40301584	TTTG	T	64529.97	PASS	0	none	9e-6	0	88	9e-6
chr22-040301584-TTTG-TGTTG	chr22	40301584	TTTG	TGTTG	64529.97	PASS	0	none	0.006852	2	88	0.006852
chr22-040301585-TTGTG-*	chr22	40301585	TTGTG	*	3584806	PASS	0	none	2.2000000000000003e-5	0	124	2.2000000000000003e-5
chr22-040301585-TTGTG-GTGTG	chr22	40301585	TTGTG	GTGTG	3584806	PASS	0	none	0.286823	50	124	0.286823
chr22-040301585-TTGTG-T	chr22	40301585	TTGTG	T	3584806	PASS	5.147e-5	nfe	2.2000000000000003e-5	0	124	5.147e-5
chr22-040301585-TTGTG-TGTGTG	chr22	40301585	TTGTG	TGTGTG	3584806	PASS	0	none	0.005672	1	124	0.005672
chr22-040301585-TTGTG-TGTGTGTG	chr22	40301585	TTGTG	TGTGTGTG	3584806	PASS	0	none	9e-6	0	124	9e-6
chr22-040301585-TTGTG-TTG	chr22	40301585	TTGTG	TTG	3584806	PASS	0	none	0.00799999999999999	2	124	0.00799999999999999
chr22-040301585-TTGTG-TTGTGTG	chr22	40301585	TTGTG	TTGTGTG	3584806	PASS	0	none	0.00179199999999999	0	124	0.00179199999999999
chr22-040301585-TTGTG-TTGTGTGTG	chr22	40301585	TTGTG	TTGTGTGTG	3584806	PASS	0	none	0	0	124	1e-6
chr22-040301586-TG-*	chr22	40301586	TG	*	486.97	PASS	0	none	0.00820499999999999	2	108	0.00820499999999999
chr22-040301586-TG-T	chr22	40301586	TG	T	486.97	PASS	6.6541e-4	afr	4.720000000000004e-4	0	108	6.6541e-4
chr22-040301587-G-*	chr22	40301587	G	*	97862	PASS	0	none	0.00833499999999999	2	106	0.00833499999999999
chr22-040301587-G-T	chr22	40301587	G	T	97862	PASS	0.072207	afr	0.00992199999999998	0	106	0.072207
chr22-040308415-A-T	chr22	40308415	A	T	369	PASS	0	none	0	1	134	1e-6
chr22-040308496-G-A	chr22	40308496	G	A	352	PASS	0	none	0	1	134	1e-6
chr22-040310677-G-A	chr22	40310677	G	A	108127	PASS	0.038599	sas	0.011339	1	134	0.038599
chr22-040312455-ATT-A	chr22	40312455	ATT	A	49168.97	ExcessHet	0	none	9e-6	0	120	9e-6
chr22-040312455-ATT-AT	chr22	40312455	ATT	AT	49168.97	ExcessHet	0	none	0.01149199999999998	2	120	0.01149199999999998
chr22-040312455-ATT-ATTT	chr22	40312455	ATT	ATTT	49168.97	ExcessHet	0	none	0.02930700000000001	2	120	0.02930700000000001
chr22-040312455-ATT-ATTTT	chr22	40312455	ATT	ATTTT	49168.97	ExcessHet	0	none	1.27e-4	0	120	1.27e-4
chr22-040312675-T-C	chr22	40312675	T	C	8467880	PASS	0.55729	amr	0.3293039999999996	53	134	0.55729
chr22-040315223-A-AT	chr22	40315223	A	AT	4163116.97	PASS	0.49649	amr	0.20468600000000003	35	134	0.49649
chr22-040315616-G-C	chr22	40315616	G	C	3258317	PASS	0	none	0	0	134	1e-6
chr22-040315616-G-T	chr22	40315616	G	T	3258317	PASS	0.42075	amr	0.180347	32	134	0.42075
chr22-040316059-A-G	chr22	40316059	A	G	15044	PASS	0.001629	nfe	5.870000000000004e-4	1	134	0.001629
chr22-040321309-A-C	chr22	40321309	A	C	74	PASS	9.148e-5	nfe	0	1	134	9.148e-5
chr22-040322799-G-A	chr22	40322799	G	A	56382	PASS	0.0040751	nfe	0.00174299999999999	1	134	0.0040751
chr22-040322799-G-T	chr22	40322799	G	T	56382	PASS	2.992e-5	amr	0	0	134	2.992e-5
chr22-040323310-GTT-ATT	chr22	40323310	GTT	ATT	195403	ExcessHet	0	none	9e-6	0	112	9e-6
chr22-040323310-GTT-G	chr22	40323310	GTT	G	195403	ExcessHet	0	none	0	0	112	1e-6
chr22-040323310-GTT-GT	chr22	40323310	GTT	GT	195403	ExcessHet	0	none	0.002764	0	112	0.002764
chr22-040323310-GTT-GTTT	chr22	40323310	GTT	GTTT	195403	ExcessHet	0	none	0.128472	17	112	0.128472
chr22-040323310-GTT-GTTTT	chr22	40323310	GTT	GTTTT	195403	ExcessHet	0	none	0.00103499999999999	0	112	0.00103499999999999
chr22-040323310-GTT-GTTTTTT	chr22	40323310	GTT	GTTTTTT	195403	ExcessHet	0	none	0	0	112	1e-6
chr22-040323310-GTT-TTT	chr22	40323310	GTT	TTT	195403	ExcessHet	0	none	8.450000000000003e-4	0	112	8.450000000000003e-4
chr22-040331631-G-C	chr22	40331631	G	C	914	PASS	0	none	9e-6	0	40	9e-6
chr22-040331631-G-T	chr22	40331631	G	T	914	PASS	0.0014494	afr	0.00105699999999999	0	40	0.0014494
chr22-040331635-A-T	chr22	40331635	A	T	2216	PASS	0.0058238	afr	0.003112	0	54	0.0058238
chr22-040331639-T-G	chr22	40331639	T	G	3147	PASS	0.0027556	amr	6.330000000000003e-4	1	110	0.0027556
chr22-040331640-G-T	chr22	40331640	G	T	2445	PASS	0.0039754	nfe	0.003743	1	38	0.0039754
chr22-040331644-GATT-*	chr22	40331644	GATT	*	1575	VQSRTrancheINDEL99.95to100.00	0	none	1.6699999999999994e-4	0	46	1.6699999999999994e-4
chr22-040331644-GATT-G	chr22	40331644	GATT	G	1575	VQSRTrancheINDEL99.95to100.00	0	none	0	0	46	1e-6
chr22-040331644-GATT-GT	chr22	40331644	GATT	GT	1575	VQSRTrancheINDEL99.95to100.00	0	none	5.2999999999999994e-5	0	46	5.2999999999999994e-5
chr22-040331644-GATT-GTT	chr22	40331644	GATT	GTT	1575	VQSRTrancheINDEL99.95to100.00	0	none	6.999999999999998e-5	0	46	6.999999999999998e-5
chr22-040331644-GATT-GTTATT	chr22	40331644	GATT	GTTATT	1575	VQSRTrancheINDEL99.95to100.00	0	none	9e-6	0	46	9e-6
chr22-040331644-GATT-TATT	chr22	40331644	GATT	TATT	1575	VQSRTrancheINDEL99.95to100.00	0	none	0.002011	0	46	0.002011
chr22-040331645-ATTTTTTTTTT-*	chr22	40331645	ATTTTTTTTTT	*	599900	PASS	0	none	1.87e-4	0	22	1.87e-4
chr22-040331645-ATTTTTTTTTT-A	chr22	40331645	ATTTTTTTTTT	A	599900	PASS	2.527e-5	nfe	0	0	22	2.527e-5
chr22-040331645-ATTTTTTTTTT-AT	chr22	40331645	ATTTTTTTTTT	AT	599900	PASS	0	none	3.6999999999999985e-5	0	22	3.6999999999999985e-5
chr22-040331645-ATTTTTTTTTT-ATT	chr22	40331645	ATTTTTTTTTT	ATT	599900	PASS	0	none	1.6699999999999994e-4	0	22	1.6699999999999994e-4
chr22-040331645-ATTTTTTTTTT-ATTT	chr22	40331645	ATTTTTTTTTT	ATTT	599900	PASS	0	none	2.500000000000001e-4	0	22	2.500000000000001e-4
chr22-040331645-ATTTTTTTTTT-ATTTT	chr22	40331645	ATTTTTTTTTT	ATTTT	599900	PASS	0	none	9.140000000000004e-4	0	22	9.140000000000004e-4
chr22-040331645-ATTTTTTTTTT-ATTTTT	chr22	40331645	ATTTTTTTTTT	ATTTTT	599900	PASS	0	none	0.00425	0	22	0.00425
chr22-040331645-ATTTTTTTTTT-ATTTTTT	chr22	40331645	ATTTTTTTTTT	ATTTTTT	599900	PASS	0	none	0.01514999999999999	2	22	0.01514999999999999
chr22-040331645-ATTTTTTTTTT-ATTTTTTT	chr22	40331645	ATTTTTTTTTT	ATTTTTTT	599900	PASS	0	none	0.03628000000000001	1	22	0.03628000000000001
chr22-040331645-ATTTTTTTTTT-ATTTTTTTT	chr22	40331645	ATTTTTTTTTT	ATTTTTTTT	599900	PASS	0	none	0.07493800000000002	7	22	0.07493800000000002
chr22-040331645-ATTTTTTTTTT-ATTTTTTTTT	chr22	40331645	ATTTTTTTTTT	ATTTTTTTTT	599900	PASS	0	none	0.08900000000000001	6	22	0.08900000000000001
chr22-040331645-ATTTTTTTTTT-ATTTTTTTTTTT	chr22	40331645	ATTTTTTTTTT	ATTTTTTTTTTT	599900	PASS	0	none	0.01101799999999999	0	22	0.01101799999999999
chr22-040331645-ATTTTTTTTTT-ATTTTTTTTTTTT	chr22	40331645	ATTTTTTTTTT	ATTTTTTTTTTTT	599900	PASS	0	none	0.00146799999999999	0	22	0.00146799999999999
chr22-040331645-ATTTTTTTTTT-ATTTTTTTTTTTTT	chr22	40331645	ATTTTTTTTTT	ATTTTTTTTTTTTT	599900	PASS	0	none	2.2899999999999996e-4	0	22	2.2899999999999996e-4
chr22-040331645-ATTTTTTTTTT-ATTTTTTTTTTTTTT	chr22	40331645	ATTTTTTTTTT	ATTTTTTTTTTTTTT	599900	PASS	0	none	3.6999999999999985e-5	0	22	3.6999999999999985e-5
chr22-040331645-ATTTTTTTTTT-ATTTTTTTTTTTTTTTTTTTTT	chr22	40331645	ATTTTTTTTTT	ATTTTTTTTTTTTTTTTTTTTT	599900	PASS	0	none	0	0	22	1e-6
chr22-040331645-ATTTTTTTTTT-ATTTTTTTTTTTTTTTTTTTTTT	chr22	40331645	ATTTTTTTTTT	ATTTTTTTTTTTTTTTTTTTTTT	599900	PASS	0	none	5.2999999999999994e-5	0	22	5.2999999999999994e-5
chr22-040331645-ATTTTTTTTTT-TTTTTTTTTTT	chr22	40331645	ATTTTTTTTTT	TTTTTTTTTTT	599900	PASS	0	none	1.0799999999999996e-4	0	22	1.0799999999999996e-4
chr22-040331647-T-*	chr22	40331647	T	*	230	VQSRTrancheSNP99.80to99.90	0	none	0.148736	6	16	0.148736
chr22-040331647-T-A	chr22	40331647	T	A	230	VQSRTrancheSNP99.80to99.90	3.4263e-4	nfe	7.010000000000006e-4	0	16	7.010000000000006e-4
chr22-040331648-T-*	chr22	40331648	T	*	216	PASS	0	none	0.073656	3	20	0.073656
chr22-040331648-T-A	chr22	40331648	T	A	216	PASS	2.791e-5	nfe	7.720000000000004e-4	0	20	7.720000000000004e-4
chr22-040331669-TTC-*	chr22	40331669	TTC	*	173	VQSRTrancheINDEL99.90to99.95	0	none	2.720000000000003e-4	0	68	2.720000000000003e-4
chr22-040331669-TTC-ATC	chr22	40331669	TTC	ATC	173	VQSRTrancheINDEL99.90to99.95	0	none	0	0	68	1e-6
chr22-040331669-TTC-GTC	chr22	40331669	TTC	GTC	173	VQSRTrancheINDEL99.90to99.95	0	none	0	0	68	1e-6
chr22-040331669-TTC-T	chr22	40331669	TTC	T	173	VQSRTrancheINDEL99.90to99.95	3.5e-5	nfe	1.6699999999999994e-4	0	68	1.6699999999999994e-4
chr22-040331670-T-*	chr22	40331670	T	*	1384	VQSRTrancheINDEL99.50to99.90	0	none	5.170000000000003e-4	0	54	5.170000000000003e-4
chr22-040331670-T-A	chr22	40331670	T	A	1384	VQSRTrancheINDEL99.50to99.90	1.3075e-4	nfe	3.150000000000005e-4	0	54	3.150000000000005e-4
chr22-040331670-T-C	chr22	40331670	T	C	1384	VQSRTrancheINDEL99.50to99.90	8.0816e-4	nfe	7.720000000000003e-4	0	54	8.0816e-4
chr22-040331670-T-G	chr22	40331670	T	G	1384	VQSRTrancheINDEL99.50to99.90	1.928e-5	nfe	0	0	54	1.928e-5
chr22-040331670-T-TA	chr22	40331670	T	TA	1384	VQSRTrancheINDEL99.50to99.90	0	none	9e-6	0	54	9e-6
chr22-040331670-T-TTA	chr22	40331670	T	TTA	1384	VQSRTrancheINDEL99.50to99.90	0	none	0	0	54	1e-6
chr22-040331670-T-TTTG	chr22	40331670	T	TTTG	1384	VQSRTrancheINDEL99.50to99.90	0	none	0	0	54	1e-6
chr22-040331671-CAA-*	chr22	40331671	CAA	*	75952	VQSRTrancheINDEL97.00to99.00	0	none	2.93e-4	0	24	2.93e-4
chr22-040331671-CAA-AAA	chr22	40331671	CAA	AAA	75952	VQSRTrancheINDEL97.00to99.00	0	none	0.01809200000000001	2	24	0.01809200000000001
chr22-040331671-CAA-C	chr22	40331671	CAA	C	75952	VQSRTrancheINDEL97.00to99.00	2.355e-5	nfe	8.9e-5	0	24	8.9e-5
chr22-040331671-CAA-CA	chr22	40331671	CAA	CA	75952	VQSRTrancheINDEL97.00to99.00	0	none	0.01174899999999999	1	24	0.01174899999999999
chr22-040331671-CAA-CAAA	chr22	40331671	CAA	CAAA	75952	VQSRTrancheINDEL97.00to99.00	0	none	0.01675200000000001	3	24	0.01675200000000001
chr22-040331671-CAA-CAAAA	chr22	40331671	CAA	CAAAA	75952	VQSRTrancheINDEL97.00to99.00	0	none	3.810000000000003e-4	0	24	3.810000000000003e-4
chr22-040331671-CAA-CAAAAA	chr22	40331671	CAA	CAAAAA	75952	VQSRTrancheINDEL97.00to99.00	0	none	7.950000000000004e-4	0	24	7.950000000000004e-4
chr22-040331671-CAA-CAAAAAA	chr22	40331671	CAA	CAAAAAA	75952	VQSRTrancheINDEL97.00to99.00	0	none	9e-6	0	24	9e-6
chr22-040331671-CAA-GAA	chr22	40331671	CAA	GAA	75952	VQSRTrancheINDEL97.00to99.00	0	none	2.720000000000003e-4	0	24	2.720000000000003e-4
chr22-040331671-CAA-TAA	chr22	40331671	CAA	TAA	75952	VQSRTrancheINDEL97.00to99.00	0	none	2.720000000000003e-4	0	24	2.720000000000003e-4
chr22-040331672-A-*	chr22	40331672	A	*	174	PASS	0	none	0.01192899999999999	1	96	0.01192899999999999
chr22-040331672-A-C	chr22	40331672	A	C	174	PASS	8.072e-5	afr	1.88e-4	0	96	1.88e-4
chr22-040331682-G-A	chr22	40331682	G	A	2150	PASS	2.444e-5	nfe	6.999999999999998e-5	0	26	6.999999999999998e-5
chr22-040331682-G-T	chr22	40331682	G	T	2150	PASS	0.0038967	amr	0.003539	0	26	0.0038967
chr22-040331719-A-C	chr22	40331719	A	C	25543	PASS	0.022646	nfe	0.003314	3	50	0.022646
chr22-040346413-C-T	chr22	40346413	C	T	2769383	PASS	0.48996	amr	0.17722100000000002	25	134	0.48996
chr22-040346682-C-T	chr22	40346682	C	T	322990	PASS	0.01568	nfe	0.00893799999999999	4	134	0.01568
chr22-040346827-A-G	chr22	40346827	A	G	2754043	PASS	0.49806	amr	0.176242	25	132	0.49806
chr22-040347170-T-G	chr22	40347170	T	G	82448	PASS	0.039535	nfe	0.02242400000000002	0	0	0.039535
chr22-040348536-A-G	chr22	40348536	A	G	430686	PASS	0.055659	nfe	0.01464399999999999	10	134	0.055659
chr22-040350133-CTTTT-*	chr22	40350133	CTTTT	*	1896076	ExcessHet	0	none	0	0	118	1e-6
chr22-040350133-CTTTT-ATTTT	chr22	40350133	CTTTT	ATTTT	1896076	ExcessHet	0	none	9e-6	0	118	9e-6
chr22-040350133-CTTTT-C	chr22	40350133	CTTTT	C	1896076	ExcessHet	2.134e-5	nfe	1.27e-4	0	118	1.27e-4
chr22-040350133-CTTTT-CT	chr22	40350133	CTTTT	CT	1896076	ExcessHet	0	none	0.002338	0	118	0.002338
chr22-040350133-CTTTT-CTT	chr22	40350133	CTTTT	CTT	1896076	ExcessHet	0	none	0.031509	10	118	0.031509
chr22-040350133-CTTTT-CTTT	chr22	40350133	CTTTT	CTTT	1896076	ExcessHet	0	none	0.33221199999999973	32	118	0.33221199999999973
chr22-040350133-CTTTT-CTTTTT	chr22	40350133	CTTTT	CTTTTT	1896076	ExcessHet	0	none	0.073312	13	118	0.073312
chr22-040350133-CTTTT-CTTTTTT	chr22	40350133	CTTTT	CTTTTTT	1896076	ExcessHet	0	none	0.00164399999999999	0	118	0.00164399999999999
chr22-040350133-CTTTT-CTTTTTTT	chr22	40350133	CTTTT	CTTTTTTT	1896076	ExcessHet	0	none	2.2000000000000003e-5	1	118	2.2000000000000003e-5
chr22-040350133-CTTTT-CTTTTTTTT	chr22	40350133	CTTTT	CTTTTTTTT	1896076	ExcessHet	0	none	0	0	118	1e-6
chr22-040350133-CTTTT-TTTTT	chr22	40350133	CTTTT	TTTTT	1896076	ExcessHet	0	none	3.6000000000000035e-4	0	118	3.6000000000000035e-4
chr22-040350135-T-*	chr22	40350135	T	*	143	PASS	0	none	0.03443900000000001	10	96	0.03443900000000001
chr22-040350135-T-C	chr22	40350135	T	C	143	PASS	0	none	0	0	96	1e-6
chr22-040350135-T-G	chr22	40350135	T	G	143	PASS	0	none	0	0	96	1e-6
chr22-040350146-T-C	chr22	40350146	T	C	812063	PASS	0.049072	nfe	0.04070300000000002	8	132	0.049072
chr22-040350146-T-TC	chr22	40350146	T	TC	812063	PASS	5.3781e-4	nfe	5.41e-4	0	132	5.41e-4
chr22-040350207-T-C	chr22	40350207	T	C	2296937	PASS	0.16542	sas	0.10967200000000002	19	132	0.16542
chr22-040350208-C-T	chr22	40350208	C	T	2297805	PASS	0.165	sas	0.10967200000000002	19	132	0.165
chr22-040350308-A-G	chr22	40350308	A	G	70	PASS	2.3e-6	nfe	0	1	34	2.3e-6
chr22-040354018-G-A	chr22	40354018	G	A	630	PASS	7.203e-5	sas	9e-6	1	128	7.203e-5
chr22-040358822-GTCTC-ATCTC	chr22	40358822	GTCTC	ATCTC	5613870	PASS	0	none	0	0	134	1e-6
chr22-040358822-GTCTC-G	chr22	40358822	GTCTC	G	5613870	PASS	0.52101	amr	0.16194900000000004	25	134	0.52101
chr22-040358826-C-*	chr22	40358826	C	*	1051	PASS	0	none	0.16194900000000004	25	134	0.16194900000000004
chr22-040358826-C-T	chr22	40358826	C	T	1051	PASS	2.3015e-4	nfe	9e-6	0	134	2.3015e-4
chr22-040359423-ATT-*	chr22	40359423	ATT	*	525301	ExcessHet	0	none	1.0799999999999996e-4	0	80	1.0799999999999996e-4
chr22-040359423-ATT-A	chr22	40359423	ATT	A	525301	ExcessHet	1.5879e-4	amr	0.00159299999999999	0	80	0.00159299999999999
chr22-040359423-ATT-AT	chr22	40359423	ATT	AT	525301	ExcessHet	0	none	0.201235	25	80	0.201235
chr22-040359423-ATT-ATTT	chr22	40359423	ATT	ATTT	525301	ExcessHet	0	none	0.096215	6	80	0.096215
chr22-040359423-ATT-ATTTT	chr22	40359423	ATT	ATTTT	525301	ExcessHet	0	none	0.00134899999999999	0	80	0.00134899999999999
chr22-040359423-ATT-ATTTTT	chr22	40359423	ATT	ATTTTT	525301	ExcessHet	0	none	5.2999999999999994e-5	0	80	5.2999999999999994e-5
chr22-040359423-ATT-ATTTTTT	chr22	40359423	ATT	ATTTTTT	525301	ExcessHet	0	none	9e-6	0	80	9e-6
chr22-040359423-ATT-CTT	chr22	40359423	ATT	CTT	525301	ExcessHet	0	none	1.0799999999999996e-4	0	80	1.0799999999999996e-4
chr22-040359423-ATT-TTT	chr22	40359423	ATT	TTT	525301	ExcessHet	0	none	0.00996599999999998	0	80	0.00996599999999998
chr22-040360310-G-A	chr22	40360310	G	A	97844	PASS	0.0075184	nfe	0.006085	1	128	0.0075184
chr22-040360310-G-C	chr22	40360310	G	C	97844	PASS	5.4e-7	nfe	9e-6	0	128	9e-6
chr22-040361062-C-T	chr22	40361062	C	T	78286	PASS	0.0048669	nfe	0.002665	1	132	0.0048669
chr22-040361224-A-C	chr22	40361224	A	C	10408360	PASS	0.16975	sas	0.12502600000000005	20	134	0.16975
chr22-040363229-T-C	chr22	40363229	T	C	661727	PASS	0.046444	mid	0.033435	5	132	0.046444
chr22-040365181-G-C	chr22	40365181	G	C	59552	PASS	0.0046948	nfe	0.00209	1	132	0.0046948
chr22-040366979-TAAAAAAA-*	chr22	40366979	TAAAAAAA	*	152476	PASS	0	none	5.2999999999999994e-5	0	0	5.2999999999999994e-5
chr22-040366979-TAAAAAAA-AAAAAAAA	chr22	40366979	TAAAAAAA	AAAAAAAA	152476	PASS	0	none	0.00127299999999999	0	0	0.00127299999999999
chr22-040366979-TAAAAAAA-T	chr22	40366979	TAAAAAAA	T	152476	PASS	0	none	2.2000000000000003e-5	0	0	2.2000000000000003e-5
chr22-040366979-TAAAAAAA-TAAA	chr22	40366979	TAAAAAAA	TAAA	152476	PASS	0	none	2.2000000000000003e-5	0	0	2.2000000000000003e-5
chr22-040366979-TAAAAAAA-TAAAA	chr22	40366979	TAAAAAAA	TAAAA	152476	PASS	0	none	1.0699999999999996e-4	0	0	1.0699999999999996e-4
chr22-040366979-TAAAAAAA-TAAAAA	chr22	40366979	TAAAAAAA	TAAAAA	152476	PASS	0	none	0.003133	0	0	0.003133
chr22-040366979-TAAAAAAA-TAAAAAA	chr22	40366979	TAAAAAAA	TAAAAAA	152476	PASS	0	none	0.03930900000000001	0	0	0.03930900000000001
chr22-040366979-TAAAAAAA-TAAAAAAAA	chr22	40366979	TAAAAAAA	TAAAAAAAA	152476	PASS	0	none	0.04855700000000001	0	0	0.04855700000000001
chr22-040366979-TAAAAAAA-TAAAAAAAAA	chr22	40366979	TAAAAAAA	TAAAAAAAAA	152476	PASS	0	none	0.005371	0	0	0.005371
chr22-040366979-TAAAAAAA-TAAAAAAAAAA	chr22	40366979	TAAAAAAA	TAAAAAAAAAA	152476	PASS	0	none	5.160000000000003e-4	0	0	5.160000000000003e-4
chr22-040366979-TAAAAAAA-TAAAAAAAAAAA	chr22	40366979	TAAAAAAA	TAAAAAAAAAAA	152476	PASS	0	none	0	0	0	1e-6
chr22-040366979-TAAAAAAA-TAAAAAAAAAAAA	chr22	40366979	TAAAAAAA	TAAAAAAAAAAAA	152476	PASS	0	none	0	0	0	1e-6
chr22-040366980-A-*	chr22	40366980	A	*	72	PASS	0	none	0.04316	0	0	0.04316
chr22-040366980-A-AC	chr22	40366980	A	AC	72	PASS	0	none	0	0	0	1e-6
chr22-040366980-A-T	chr22	40366980	A	T	72	PASS	0	none	9e-6	0	0	9e-6
chr22-040387397-A-G	chr22	40387397	A	G	12969	PASS	0.0058992	nfe	0.00105999999999999	1	130	0.0058992
chr22-040400642-TAAAAAA-AAAAAAA	chr22	40400642	TAAAAAA	AAAAAAA	11779	PASS	0	none	0	0	114	1e-6
chr22-040400642-TAAAAAA-T	chr22	40400642	TAAAAAA	T	11779	PASS	0	none	0	0	114	1e-6
chr22-040400642-TAAAAAA-TAAAA	chr22	40400642	TAAAAAA	TAAAA	11779	PASS	0	none	0	0	114	1e-6
chr22-040400642-TAAAAAA-TAAAAA	chr22	40400642	TAAAAAA	TAAAAA	11779	PASS	0	none	0.006444	2	114	0.006444
chr22-040400642-TAAAAAA-TAAAAAAA	chr22	40400642	TAAAAAA	TAAAAAAA	11779	PASS	0	none	0.003675	1	114	0.003675
chr22-040400642-TAAAAAA-TAAAAAAAA	chr22	40400642	TAAAAAA	TAAAAAAAA	11779	PASS	0	none	0	0	114	1e-6
chr22-040400725-G-C	chr22	40400725	G	C	413	PASS	6.27e-6	nfe	0	1	134	6.27e-6
chr22-040401443-T-A	chr22	40401443	T	A	2796226	PASS	0.5733	amr	0.233602	14	50	0.5733
chr22-040401643-T-C	chr22	40401643	T	C	213995	PASS	0.011686	nfe	0.006628	4	134	0.011686
chr22-040402223-T-G	chr22	40402223	T	G	869689	PASS	0.053296	nfe	0.03761500000000001	5	134	0.053296
chr22-040403966-G-A	chr22	40403966	G	A	8385	PASS	0.0049289	nfe	0.001965	0	112	0.0049289
chr22-040404067-A-G	chr22	40404067	A	G	1474393	PASS	0.44465	amr	0.16849300000000003	26	134	0.44465
chr22-040404514-G-A	chr22	40404514	G	A	5958010	PASS	0.52378	amr	0.170352	26	134	0.52378
chr22-040404540-C-A	chr22	40404540	C	A	6272603	PASS	0.0039609	afr	6.800000000000003e-4	0	134	0.0039609
chr22-040404540-C-T	chr22	40404540	C	T	6272603	PASS	0.52416	amr	0.17051300000000005	26	134	0.52416
chr22-040405125-G-A	chr22	40405125	G	A	11365	PASS	0.0013032	nfe	5.41e-4	1	134	0.0013032
chr22-040405308-A-*	chr22	40405308	A	*	2093281	PASS	0	none	0	0	134	1e-6
chr22-040405308-A-G	chr22	40405308	A	G	2093281	PASS	0.46569	amr	0.115912	16	134	0.46569
chr22-040405982-C-T	chr22	40405982	C	T	966178	PASS	0.055515	nfe	0.03916000000000001	10	134	0.055515
chr22-040406322-C-T	chr22	40406322	C	T	654081	PASS	0.13225	afr	0.02052200000000001	1	134	0.13225
chr22-040406363-G-A	chr22	40406363	G	A	10767	PASS	1.7282e-4	nfe	1.47e-4	1	134	1.7282e-4
chr22-040406675-G-A	chr22	40406675	G	A	2014	PASS	0	none	0	1	134	1e-6
chr22-040406735-G-A	chr22	40406735	G	A	1308491	PASS	0.054816	nfe	0.040172	10	134	0.054816
chr22-040406756-C-*	chr22	40406756	C	*	1139	PASS	0	none	2.2000000000000003e-5	0	134	2.2000000000000003e-5
chr22-040406756-C-G	chr22	40406756	C	G	1139	PASS	6.23e-6	nfe	0	1	134	6.23e-6
chr22-040406956-G-T	chr22	40406956	G	T	59396	PASS	0.0027689	mid	0.00115599999999999	1	134	0.0027689
chr22-040407037-G-A	chr22	40407037	G	A	71081	PASS	0.002842	nfe	0.00103599999999999	1	134	0.002842
chr22-040407108-C-T	chr22	40407108	C	T	6775110	PASS	0.49445	amr	0.12131600000000002	16	134	0.49445
chr22-040407182-G-T	chr22	40407182	G	T	33061691	PASS	0.90843	afr	0.5355040000000008	70	134	0.90843
chr22-040407363-C-T	chr22	40407363	C	T	2151791	PASS	0.055721	nfe	0.039932	10	134	0.055721
chr22-040408119-A-AGG	chr22	40408119	A	AGG	2514	VQSRTrancheINDEL99.95to100.00	0	none	0	0	24	1e-6
chr22-040408119-A-G	chr22	40408119	A	G	2514	VQSRTrancheINDEL99.95to100.00	9.054e-5	nfe	6.999999999999998e-5	0	24	9.054e-5
chr22-040408119-A-T	chr22	40408119	A	T	2514	VQSRTrancheINDEL99.95to100.00	0.0047488	nfe	9.140000000000004e-4	1	24	0.0047488
chr22-040408124-A-AG	chr22	40408124	A	AG	6391	VQSRTrancheINDEL99.95to100.00	2.42e-5	afr	0	0	22	2.42e-5
chr22-040408124-A-AGGGGG	chr22	40408124	A	AGGGGG	6391	VQSRTrancheINDEL99.95to100.00	0	none	0	0	22	1e-6
chr22-040408124-A-G	chr22	40408124	A	G	6391	VQSRTrancheINDEL99.95to100.00	0.0014279	amr	7.480000000000004e-4	0	22	0.0014279
chr22-040408124-A-T	chr22	40408124	A	T	6391	VQSRTrancheINDEL99.95to100.00	0.022931	nfe	0.002382	2	22	0.022931
chr22-040408160-C-A	chr22	40408160	C	A	217529	PASS	1.32e-6	nfe	9e-6	0	134	9e-6
chr22-040408160-C-G	chr22	40408160	C	G	217529	PASS	0.0085919	nfe	0.005365	3	134	0.0085919
chr22-040408174-C-T	chr22	40408174	C	T	496495	PASS	0.021105	nfe	0.01348799999999999	3	134	0.021105
chr22-040408328-C-G	chr22	40408328	C	G	924	VQSRTrancheSNP99.70to99.80	0	none	0	1	134	1e-6
chr22-040408924-C-T	chr22	40408924	C	T	31936	PASS	0.0011786	sas	2.9400000000000004e-4	1	134	0.0011786
chr22-040409116-C-T	chr22	40409116	C	T	111577	PASS	0.0071311	nfe	0.003043	1	134	0.0071311
chr22-040409565-C-G	chr22	40409565	C	G	1052971	PASS	0.051056	mid	0.023432	4	134	0.051056
chr22-040409864-G-A	chr22	40409864	G	A	340608	PASS	0.05094	afr	0.01624900000000001	1	134	0.05094
chr22-040409864-G-GGGATATCAATATCA	chr22	40409864	G	GGGATATCAATATCA	340608	PASS	0.0018189	sas	5.2999999999999994e-5	0	134	0.0018189
chr22-040410053-C-CTAGT	chr22	40410053	C	CTAGT	210701.97	PASS	0.038148	sas	0.01941000000000001	5	128	0.038148
chr22-040410077-T-TTTATAAATAAACTGTGTCTGTC	chr22	40410077	T	TTTATAAATAAACTGTGTCTGTC	7546.97	VQSRTrancheINDEL95.00to96.00	0.0021003	nfe	7.970000000000003e-4	1	122	0.0021003
chr22-040410091-G-GTGTC	chr22	40410091	G	GTGTC	1133414.97	PASS	0.37554	amr	0.138709	11	96	0.37554
chr22-040410091-G-GTGTCTGTC	chr22	40410091	G	GTGTCTGTC	1133414.97	PASS	2.41e-6	nfe	0	0	96	2.41e-6
chr22-040410110-C-CACCT	chr22	40410110	C	CACCT	352	PASS	2.032e-5	eas	0	0	60	2.032e-5
chr22-040410110-C-T	chr22	40410110	C	T	352	PASS	0	none	9e-6	0	60	9e-6
chr22-040410237-C-G	chr22	40410237	C	G	86129	PASS	0.22207	afr	0.01826600000000001	0	4	0.22207
chr22-040410266-C-T	chr22	40410266	C	T	47539	PASS	0.054676	nfe	0.01579600000000002	0	0	0.054676
chr22-040410935-T-G	chr22	40410935	T	G	288394	PASS	0	none	0	0	0	1e-6
chr22-040410935-T-TG	chr22	40410935	T	TG	288394	PASS	0.36056	amr	0.04039800000000002	0	0	0.36056
chr22-040410935-T-TGG	chr22	40410935	T	TGG	288394	PASS	0	none	2.2000000000000003e-5	0	0	2.2000000000000003e-5
chr22-040410936-A-G	chr22	40410936	A	G	289625	PASS	0.36151	amr	0.04077000000000001	0	0	0.36151
chr22-040411167-G-A	chr22	40411167	G	A	150987	PASS	0.037098	nfe	0.020787	5	134	0.037098
chr22-040411280-G-GTGAT	chr22	40411280	G	GTGAT	5775.97	PASS	2.8955e-4	nfe	1.27e-4	1	134	2.8955e-4
chr22-040411378-T-G	chr22	40411378	T	G	1236	VQSRTrancheSNP99.80to99.90	0	none	0	1	134	1e-6
chr22-040411795-G-A	chr22	40411795	G	A	83517	PASS	0.0068653	nfe	0.003094	2	134	0.0068653
chr22-040413030-A-G	chr22	40413030	A	G	116046	PASS	0.39127	amr	0.06803400000000001	0	0	0.39127
chr22-040416889-C-T	chr22	40416889	C	T	16098	PASS	0.0016474	nfe	6.100000000000004e-4	1	134	0.0016474
chr22-040417060-GAAA-*	chr22	40417060	GAAA	*	1470164	ExcessHet	0	none	0	0	100	1e-6
chr22-040417060-GAAA-AAAA	chr22	40417060	GAAA	AAAA	1470164	ExcessHet	0	none	1.27e-4	0	100	1.27e-4
chr22-040417060-GAAA-G	chr22	40417060	GAAA	G	1470164	ExcessHet	6.5e-5	eas	5.2999999999999994e-5	0	100	6.5e-5
chr22-040417060-GAAA-GA	chr22	40417060	GAAA	GA	1470164	ExcessHet	0	none	0.002113	0	100	0.002113
chr22-040417060-GAAA-GAA	chr22	40417060	GAAA	GAA	1470164	ExcessHet	0	none	0.232788	25	100	0.232788
chr22-040417060-GAAA-GAAAA	chr22	40417060	GAAA	GAAAA	1470164	ExcessHet	0	none	0.180342	18	100	0.180342
chr22-040417060-GAAA-GAAAAA	chr22	40417060	GAAA	GAAAAA	1470164	ExcessHet	0	none	2.2999999999999995e-4	0	100	2.2999999999999995e-4
chr22-040417061-A-*	chr22	40417061	A	*	2741	PASS	0	none	0.235222	25	76	0.235222
chr22-040417061-A-C	chr22	40417061	A	C	2741	PASS	0.0029819	mid	0	0	76	0.0029819
chr22-040417061-A-G	chr22	40417061	A	G	2741	PASS	0.0046377	eas	2.2000000000000003e-5	0	76	0.0046377
chr22-040417553-T-*	chr22	40417553	T	*	543	VQSRTrancheSNP99.80to99.90	0	none	9e-6	0	2	9e-6
chr22-040417553-T-C	chr22	40417553	T	C	543	VQSRTrancheSNP99.80to99.90	0	none	0	0	2	1e-6
chr22-040417553-T-G	chr22	40417553	T	G	543	VQSRTrancheSNP99.80to99.90	2.208e-4	amr	6.080000000000004e-4	0	2	6.080000000000004e-4
chr22-040417573-GATA-*	chr22	40417573	GATA	*	2402	VQSRTrancheINDEL99.50to99.90	0	none	0	0	0	1e-6
chr22-040417573-GATA-AATA	chr22	40417573	GATA	AATA	2402	VQSRTrancheINDEL99.50to99.90	0	none	6.310000000000003e-4	0	0	6.310000000000003e-4
chr22-040417573-GATA-CATA	chr22	40417573	GATA	CATA	2402	VQSRTrancheINDEL99.50to99.90	0	none	0.003537	0	0	0.003537
chr22-040417573-GATA-G	chr22	40417573	GATA	G	2402	VQSRTrancheINDEL99.50to99.90	0	none	0	0	0	1e-6
chr22-040417573-GATA-TATA	chr22	40417573	GATA	TATA	2402	VQSRTrancheINDEL99.50to99.90	0	none	6.999999999999998e-5	0	0	6.999999999999998e-5
chr22-040417574-A-*	chr22	40417574	A	*	938	VQSRTrancheSNP99.70to99.80	0	none	9e-6	0	4	9e-6
chr22-040417574-A-C	chr22	40417574	A	C	938	VQSRTrancheSNP99.70to99.80	0	none	1.0699999999999996e-4	0	4	1.0699999999999996e-4
chr22-040417574-A-G	chr22	40417574	A	G	938	VQSRTrancheSNP99.70to99.80	0	none	3.590000000000004e-4	0	4	3.590000000000004e-4
chr22-040417575-T-*	chr22	40417575	T	*	977	VQSRTrancheSNP99.70to99.80	0	none	9e-6	0	2	9e-6
chr22-040417575-T-A	chr22	40417575	T	A	977	VQSRTrancheSNP99.70to99.80	0	none	0	0	2	1e-6
chr22-040417575-T-C	chr22	40417575	T	C	977	VQSRTrancheSNP99.70to99.80	0	none	1.47e-4	0	2	1.47e-4
chr22-040417575-T-G	chr22	40417575	T	G	977	VQSRTrancheSNP99.70to99.80	2.22e-6	nfe	8.420000000000002e-4	0	2	8.420000000000002e-4
chr22-040417576-A-*	chr22	40417576	A	*	872	PASS	0	none	9e-6	0	82	9e-6
chr22-040417576-A-C	chr22	40417576	A	C	872	PASS	0	none	0	0	82	1e-6
chr22-040417576-A-G	chr22	40417576	A	G	872	PASS	0	none	5.2999999999999994e-5	0	82	5.2999999999999994e-5
chr22-040417576-A-T	chr22	40417576	A	T	872	PASS	0	none	2.9400000000000004e-4	0	82	2.9400000000000004e-4
chr22-040417598-T-*	chr22	40417598	T	*	171	PASS	0	none	0	0	96	1e-6
chr22-040417598-T-G	chr22	40417598	T	G	171	PASS	8.3e-7	nfe	3.820000000000003e-4	0	96	3.820000000000003e-4
chr22-040417610-T-*	chr22	40417610	T	*	187	PASS	0	none	0	0	106	1e-6
chr22-040417610-T-G	chr22	40417610	T	G	187	PASS	1.157e-5	eas	3.3800000000000046e-4	0	106	3.3800000000000046e-4
chr22-040417620-T-*	chr22	40417620	T	*	3182	PASS	0	none	0	0	82	1e-6
chr22-040417620-T-G	chr22	40417620	T	G	3182	PASS	8.6871e-4	amr	0.004768	1	82	0.004768
chr22-040417664-T-*	chr22	40417664	T	*	5529	PASS	0	none	0	0	36	1e-6
chr22-040417664-T-A	chr22	40417664	T	A	5529	PASS	1.229e-5	nfe	2.2000000000000003e-5	0	36	2.2000000000000003e-5
chr22-040417664-T-C	chr22	40417664	T	C	5529	PASS	1.5658e-4	eas	1.47e-4	0	36	1.5658e-4
chr22-040417664-T-G	chr22	40417664	T	G	5529	PASS	0.011125	eas	0.005094	1	36	0.011125
chr22-040417672-G-*	chr22	40417672	G	*	793595	PASS	0	none	0	0	134	1e-6
chr22-040417672-G-C	chr22	40417672	G	C	793595	PASS	0.19674	afr	0.06252700000000001	10	134	0.19674
chr22-040417748-CCT-C	chr22	40417748	CCT	C	746114.97	PASS	0.1862	afr	0.060948	10	134	0.1862
chr22-040417750-T-*	chr22	40417750	T	*	445	PASS	0	none	0.060948	10	134	0.060948
chr22-040417750-T-C	chr22	40417750	T	C	445	PASS	0	none	9e-6	0	134	9e-6
chr22-040418229-C-G	chr22	40418229	C	G	26341	PASS	0.0040304	sas	0.00157099999999999	1	134	0.0040304
chr22-040418496-T-C	chr22	40418496	T	C	22799910	PASS	0.88283	afr	0.43625699999999984	54	134	0.88283
chr22-040418590-C-T	chr22	40418590	C	T	8596015	PASS	0.33745000000000003	afr	0.191207	24	134	0.33745000000000003
chr22-040418632-C-T	chr22	40418632	C	T	11598554	PASS	0.35555	sas	0.2513779999999994	40	134	0.35555
chr22-040418734-G-C	chr22	40418734	G	C	216605	PASS	0.012386	nfe	0.005699	1	134	0.012386
chr22-040418739-C-G	chr22	40418739	C	G	369514	PASS	2.411e-5	nfe	3.6999999999999985e-5	0	6	3.6999999999999985e-5
chr22-040418739-C-T	chr22	40418739	C	T	369514	PASS	0.10975	nfe	0.01077899999999998	2	6	0.10975
chr22-040419085-G-C	chr22	40419085	G	C	7627190	PASS	0.64583	afr	0.082887	2	134	0.64583
chr22-040419202-C-T	chr22	40419202	C	T	24370	PASS	6.115e-5	mid	1.27e-4	1	134	1.27e-4
chr22-040419252-C-T	chr22	40419252	C	T	730579	PASS	0.089043	afr	0.00956299999999999	1	134	0.089043
chr22-040420745-G-A	chr22	40420745	G	A	16088773	PASS	0.55902	sas	0.42611699999999975	70	134	0.55902
chr22-040420837-G-A	chr22	40420837	G	A	3664255	PASS	0.25145	eas	0.08165300000000002	10	134	0.25145
chr22-040420837-G-GGGGCAGGCAGTGAGTAGCA	chr22	40420837	G	GGGGCAGGCAGTGAGTAGCA	3664255	PASS	0	none	9e-6	0	134	9e-6
chr22-040421160-C-T	chr22	40421160	C	T	114269	PASS	0.015157	amr	0.005236	5	134	0.015157
chr22-040423822-G-A	chr22	40423822	G	A	5657	PASS	0.0013959	sas	2.7300000000000035e-4	1	134	0.0013959
chr22-040424147-T-C	chr22	40424147	T	C	5104639	PASS	0.32934	eas	0.273294	32	134	0.32934
chr22-040424512-G-A	chr22	40424512	G	A	822537	PASS	0.055344	nfe	0.038121	9	134	0.055344
chr22-040429810-G-A	chr22	40429810	G	A	2112700	PASS	0.25721	eas	0.08731200000000001	10	134	0.25721
chr22-040431315-G-A	chr22	40431315	G	A	1126630	PASS	0.25876	eas	0.08782200000000001	10	134	0.25876
chr22-040435670-C-A	chr22	40435670	C	A	48193	PASS	7.321e-4	mid	8.9e-5	0	118	7.321e-4
chr22-040435670-C-T	chr22	40435670	C	T	48193	PASS	0.0055247	nfe	0.002589	3	118	0.0055247
chr22-040521855-CTTTT-*	chr22	40521855	CTTTT	*	11514	PASS	0	none	8.9e-5	0	0	8.9e-5
chr22-040521855-CTTTT-C	chr22	40521855	CTTTT	C	11514	PASS	0	none	9e-6	0	0	9e-6
chr22-040521855-CTTTT-CCTTTTT	chr22	40521855	CTTTT	CCTTTTT	11514	PASS	0	none	0	0	0	1e-6
chr22-040521855-CTTTT-CT	chr22	40521855	CTTTT	CT	11514	PASS	0	none	6.999999999999998e-5	0	0	6.999999999999998e-5
chr22-040521855-CTTTT-CTT	chr22	40521855	CTTTT	CTT	11514	PASS	0	none	6.540000000000003e-4	0	0	6.540000000000003e-4
chr22-040521855-CTTTT-CTTT	chr22	40521855	CTTTT	CTTT	11514	PASS	0	none	0.00379	0	0	0.00379
chr22-040521855-CTTTT-CTTTTT	chr22	40521855	CTTTT	CTTTTT	11514	PASS	0	none	0.002656	0	0	0.002656
chr22-040521855-CTTTT-CTTTTTT	chr22	40521855	CTTTT	CTTTTTT	11514	PASS	0	none	2.93e-4	0	0	2.93e-4
chr22-040521855-CTTTT-CTTTTTTT	chr22	40521855	CTTTT	CTTTTTTT	11514	PASS	0	none	5.2999999999999994e-5	0	0	5.2999999999999994e-5
chr22-040521855-CTTTT-TTTTT	chr22	40521855	CTTTT	TTTTT	11514	PASS	0	none	3.6999999999999985e-5	0	0	3.6999999999999985e-5
chr22-040526838-A-G	chr22	40526838	A	G	96	PASS	0	none	2.2000000000000003e-5	0	0	2.2000000000000003e-5
chr22-040526839-C-T	chr22	40526839	C	T	96	PASS	0	none	2.2000000000000003e-5	0	0	2.2000000000000003e-5
chr22-040533807-G-A	chr22	40533807	G	A	1092	PASS	2.4896e-4	nfe	2.2000000000000003e-5	1	128	2.4896e-4
chr22-040586884-AGTGCTGCTGGTGCTGCTG-A	chr22	40586884	AGTGCTGCTGGTGCTGCTG	A	3015921.97	PASS	6.196e-5	sas	3.6999999999999985e-5	0	0	6.196e-5
chr22-040586884-AGTGCTGCTGGTGCTGCTG-AGTGCTGCTG	chr22	40586884	AGTGCTGCTGGTGCTGCTG	AGTGCTGCTG	3015921.97	PASS	0	none	0.214205	0	0	0.214205
chr22-040586884-AGTGCTGCTGGTGCTGCTG-AGTGCTGCTGGTGCTGCTGGTGCTGCTG	chr22	40586884	AGTGCTGCTGGTGCTGCTG	AGTGCTGCTGGTGCTGCTGGTGCTGCTG	3015921.97	PASS	0	none	0	0	0	1e-6
chr22-040586888-CTGCTGGTGCTGCTGGTGCTGCTGGTGCTGG-*	chr22	40586888	CTGCTGGTGCTGCTGGTGCTGCTGGTGCTGG	*	298.97	PASS	0	none	0.214312	0	0	0.214312
chr22-040586888-CTGCTGGTGCTGCTGGTGCTGCTGGTGCTGG-C	chr22	40586888	CTGCTGGTGCTGCTGGTGCTGCTGGTGCTGG	C	298.97	PASS	1.044e-5	sas	0	0	0	1.044e-5
chr22-040586890-GC-*	chr22	40586890	GC	*	1898.97	VQSRTrancheINDEL99.50to99.90	0	none	0.214339	0	0	0.214339
chr22-040586890-GC-G	chr22	40586890	GC	G	1898.97	VQSRTrancheINDEL99.50to99.90	2.6878e-4	nfe	2.2000000000000003e-5	0	0	2.6878e-4
chr22-040586892-TGGTGCTGC-*	chr22	40586892	TGGTGCTGC	*	1898.97	VQSRTrancheINDEL99.50to99.90	0	none	0.214339	0	0	0.214339
chr22-040586892-TGGTGCTGC-T	chr22	40586892	TGGTGCTGC	T	1898.97	VQSRTrancheINDEL99.50to99.90	2.6511e-4	nfe	2.2000000000000003e-5	0	0	2.6511e-4
chr22-040588023-C-A	chr22	40588023	C	A	94	PASS	0	none	5.2999999999999994e-5	0	54	5.2999999999999994e-5
chr22-040588027-ATTTTTTT-*	chr22	40588027	ATTTTTTT	*	284137	PASS	0	none	0	0	24	1e-6
chr22-040588027-ATTTTTTT-A	chr22	40588027	ATTTTTTT	A	284137	PASS	0	none	0	0	24	1e-6
chr22-040588027-ATTTTTTT-AT	chr22	40588027	ATTTTTTT	AT	284137	PASS	0	none	5.2999999999999994e-5	0	24	5.2999999999999994e-5
chr22-040588027-ATTTTTTT-ATT	chr22	40588027	ATTTTTTT	ATT	284137	PASS	0	none	3.3700000000000044e-4	0	24	3.3700000000000044e-4
chr22-040588027-ATTTTTTT-ATTT	chr22	40588027	ATTTTTTT	ATTT	284137	PASS	0	none	0.00132199999999999	0	24	0.00132199999999999
chr22-040588027-ATTTTTTT-ATTTT	chr22	40588027	ATTTTTTT	ATTTT	284137	PASS	0	none	0.005016	0	24	0.005016
chr22-040588027-ATTTTTTT-ATTTTT	chr22	40588027	ATTTTTTT	ATTTTT	284137	PASS	0	none	0.025845	0	24	0.025845
chr22-040588027-ATTTTTTT-ATTTTTT	chr22	40588027	ATTTTTTT	ATTTTTT	284137	PASS	0	none	0.09063700000000002	9	24	0.09063700000000002
chr22-040588027-ATTTTTTT-ATTTTTTTT	chr22	40588027	ATTTTTTT	ATTTTTTTT	284137	PASS	0	none	0.045236	1	24	0.045236
chr22-040588027-ATTTTTTT-ATTTTTTTTT	chr22	40588027	ATTTTTTT	ATTTTTTTTT	284137	PASS	0	none	0.005939	0	24	0.005939
chr22-040588027-ATTTTTTT-ATTTTTTTTTT	chr22	40588027	ATTTTTTT	ATTTTTTTTTT	284137	PASS	0	none	4.260000000000005e-4	0	24	4.260000000000005e-4
chr22-040588027-ATTTTTTT-ATTTTTTTTTTT	chr22	40588027	ATTTTTTT	ATTTTTTTTTTT	284137	PASS	0	none	2.2000000000000003e-5	0	24	2.2000000000000003e-5
chr22-040588027-ATTTTTTT-ATTTTTTTTTTTT	chr22	40588027	ATTTTTTT	ATTTTTTTTTTTT	284137	PASS	0	none	0	0	24	1e-6
chr22-040588027-ATTTTTTT-CTTTTTTT	chr22	40588027	ATTTTTTT	CTTTTTTT	284137	PASS	0	none	2.2000000000000003e-5	0	24	2.2000000000000003e-5
chr22-040588027-ATTTTTTT-TTTTTTTT	chr22	40588027	ATTTTTTT	TTTTTTTT	284137	PASS	0	none	6.999999999999998e-5	0	24	6.999999999999998e-5
chr22-040673769-G-A	chr22	40673769	G	A	2422906	PASS	0.9528	eas	0.336236	0	0	0.9528
chr22-040678769-G-A	chr22	40678769	G	A	255183	PASS	0.47388	nfe	0.13062800000000002	0	0	0.47388
chr22-040679129-C-A	chr22	40679129	C	A	3927	PASS	7.592e-5	nfe	8.9e-5	1	104	8.9e-5
chr22-040679228-T-A	chr22	40679228	T	A	21203621	PASS	0	none	0	0	134	1e-6
chr22-040679228-T-C	chr22	40679228	T	C	21203621	PASS	0.99066	eas	0.9718410000000004	133	134	0.99066
chr22-040679539-A-G	chr22	40679539	A	G	62360016	PASS	0.98172	eas	0.6322870000000005	69	134	0.98172
chr22-040679691-C-T	chr22	40679691	C	T	47341897	PASS	0.98155	eas	0.5899790000000005	67	134	0.98155
chr22-040680966-G-A	chr22	40680966	G	A	679419	PASS	0.12656	afr	0.01026799999999999	1	134	0.12656
chr22-040680978-T-C	chr22	40680978	T	C	21197	PASS	6.5799e-4	nfe	7.099999999999998e-5	1	134	6.5799e-4
chr22-040681609-G-A	chr22	40681609	G	A	375668	PASS	0.0039789	nfe	0.003068	1	134	0.0039789
chr22-040681935-C-T	chr22	40681935	C	T	858	PASS	3e-7	nfe	0	1	134	1e-6
chr22-040681977-G-A	chr22	40681977	G	A	933	PASS	7.69e-5	nfe	0	1	134	7.69e-5
chr22-040682440-A-C	chr22	40682440	A	C	45	PASS	0	none	3.6999999999999985e-5	0	0	3.6999999999999985e-5
chr22-040682440-A-G	chr22	40682440	A	G	45	PASS	0	none	0	0	0	1e-6
chr22-040682440-A-T	chr22	40682440	A	T	45	PASS	0	none	0	0	0	1e-6
chr22-040682469-T-*	chr22	40682469	T	*	935531	PASS	0	none	0	0	0	1e-6
chr22-040682469-T-A	chr22	40682469	T	A	935531	PASS	0	none	9e-6	0	0	9e-6
chr22-040682469-T-C	chr22	40682469	T	C	935531	PASS	0.88637	eas	0.246996	0	0	0.88637
chr22-040774059-T-A	chr22	40774059	T	A	7250628	PASS	6.8362e-4	afr	9e-6	0	134	6.8362e-4
chr22-040774059-T-C	chr22	40774059	T	C	7250628	PASS	0.67022	eas	0.340083	37	134	0.67022
chr22-040776893-CA-C	chr22	40776893	CA	C	42.97	VQSRTrancheINDEL95.00to96.00	3.53e-6	nfe	0	1	132	3.53e-6
chr22-040779198-C-T	chr22	40779198	C	T	317810	PASS	0.017084	nfe	0.00917199999999998	1	134	0.017084
chr22-040779259-C-T	chr22	40779259	C	T	6258307	PASS	0.65881	eas	0.3073969999999995	37	134	0.65881
chr22-040792392-TAAA-T	chr22	40792392	TAAA	T	479050.97	ExcessHet	1.06e-5	nfe	9e-6	0	100	1.06e-5
chr22-040792392-TAAA-TA	chr22	40792392	TAAA	TA	479050.97	ExcessHet	0	none	0.003622	0	100	0.003622
chr22-040792392-TAAA-TAA	chr22	40792392	TAAA	TAA	479050.97	ExcessHet	0	none	0.123594	16	100	0.123594
chr22-040792392-TAAA-TAAAA	chr22	40792392	TAAA	TAAAA	479050.97	ExcessHet	0	none	0.153487	24	100	0.153487
chr22-040792392-TAAA-TAAAAA	chr22	40792392	TAAA	TAAAAA	479050.97	ExcessHet	0	none	0.005411	1	100	0.005411
chr22-040792392-TAAA-TAAAAAA	chr22	40792392	TAAA	TAAAAAA	479050.97	ExcessHet	0	none	7.099999999999998e-5	0	100	7.099999999999998e-5
chr22-040792406-C-*	chr22	40792406	C	*	5202	PASS	0	none	7.099999999999998e-5	0	134	7.099999999999998e-5
chr22-040792406-C-A	chr22	40792406	C	A	5202	PASS	0.0014138	afr	0.003296	1	134	0.003296
chr22-040792406-C-T	chr22	40792406	C	T	5202	PASS	0	none	0	0	134	1e-6
chr22-040792407-C-*	chr22	40792407	C	*	4832	VQSRTrancheINDEL95.00to96.00	0	none	9e-6	0	128	9e-6
chr22-040792407-C-A	chr22	40792407	C	A	4832	VQSRTrancheINDEL95.00to96.00	0.0017574	sas	0.004185	0	128	0.004185
chr22-040792407-C-CAA	chr22	40792407	C	CAA	4832	VQSRTrancheINDEL95.00to96.00	0	none	0	0	128	1e-6
chr22-040792407-C-T	chr22	40792407	C	T	4832	VQSRTrancheINDEL95.00to96.00	0	none	0	0	128	1e-6
chr22-040794617-TAA-T	chr22	40794617	TAA	T	54839.97	PASS	0	none	0	0	124	1e-6
chr22-040794617-TAA-TA	chr22	40794617	TAA	TA	54839.97	PASS	0	none	0.00919599999999998	3	124	0.00919599999999998
chr22-040794617-TAA-TAAA	chr22	40794617	TAA	TAAA	54839.97	PASS	0	none	0.004799	0	124	0.004799
chr22-040794627-ATTT-*	chr22	40794627	ATTT	*	50977	VQSRTrancheINDEL95.00to96.00	0	none	2.2000000000000003e-5	0	96	2.2000000000000003e-5
chr22-040794627-ATTT-A	chr22	40794627	ATTT	A	50977	VQSRTrancheINDEL95.00to96.00	0	none	0	0	96	1e-6
chr22-040794627-ATTT-AATTTT	chr22	40794627	ATTT	AATTTT	50977	VQSRTrancheINDEL95.00to96.00	0	none	9e-6	0	96	9e-6
chr22-040794627-ATTT-AT	chr22	40794627	ATTT	AT	50977	VQSRTrancheINDEL95.00to96.00	0	none	3.6999999999999985e-5	0	96	3.6999999999999985e-5
chr22-040794627-ATTT-ATT	chr22	40794627	ATTT	ATT	50977	VQSRTrancheINDEL95.00to96.00	0	none	0.01221699999999998	0	96	0.01221699999999998
chr22-040794627-ATTT-ATTTT	chr22	40794627	ATTT	ATTTT	50977	VQSRTrancheINDEL95.00to96.00	0	none	0.01088299999999999	2	96	0.01088299999999999
chr22-040794627-ATTT-ATTTTT	chr22	40794627	ATTT	ATTTTT	50977	VQSRTrancheINDEL95.00to96.00	0	none	8.9e-5	0	96	8.9e-5
chr22-040794627-ATTT-TTTT	chr22	40794627	ATTT	TTTT	50977	VQSRTrancheINDEL95.00to96.00	0	none	0.00408	0	96	0.00408
chr22-040794628-T-*	chr22	40794628	T	*	1455	PASS	0	none	0.01236899999999998	0	82	0.01236899999999998
chr22-040794628-T-A	chr22	40794628	T	A	1455	PASS	9.594e-5	nfe	5.170000000000002e-4	0	82	5.170000000000002e-4
chr22-040798905-C-T	chr22	40798905	C	T	6996215	PASS	0.86272	afr	0.6697100000000006	52	78	0.86272
chr22-040798927-A-G	chr22	40798927	A	G	577	PASS	8.94e-6	nfe	0	1	94	8.94e-6
chr22-040798932-A-C	chr22	40798932	A	C	753	VQSRTrancheSNP99.70to99.80	1.2488e-4	nfe	2.2999999999999995e-4	1	102	2.2999999999999995e-4
chr22-040798932-A-G	chr22	40798932	A	G	753	VQSRTrancheSNP99.70to99.80	0	none	0	0	102	1e-6
chr22-040798933-A-C	chr22	40798933	A	C	1312	VQSRTrancheSNP99.90to99.95	2.0397e-4	nfe	4.05e-4	1	104	4.05e-4
chr22-040798943-CAAAAA-AAAAAA	chr22	40798943	CAAAAA	AAAAAA	1070775	ExcessHet	0	none	9e-6	0	86	9e-6
chr22-040798943-CAAAAA-C	chr22	40798943	CAAAAA	C	1070775	ExcessHet	2.224e-5	afr	1.6699999999999994e-4	0	86	1.6699999999999994e-4
chr22-040798943-CAAAAA-CA	chr22	40798943	CAAAAA	CA	1070775	ExcessHet	0	none	0.002237	0	86	0.002237
chr22-040798943-CAAAAA-CAA	chr22	40798943	CAAAAA	CAA	1070775	ExcessHet	0	none	0.01441499999999999	1	86	0.01441499999999999
chr22-040798943-CAAAAA-CAAA	chr22	40798943	CAAAAA	CAAA	1070775	ExcessHet	0	none	0.051258	10	86	0.051258
chr22-040798943-CAAAAA-CAAAA	chr22	40798943	CAAAAA	CAAAA	1070775	ExcessHet	0	none	0.234909	14	86	0.234909
chr22-040798943-CAAAAA-CAAAAAA	chr22	40798943	CAAAAA	CAAAAAA	1070775	ExcessHet	0	none	0.12464800000000002	9	86	0.12464800000000002
chr22-040798943-CAAAAA-CAAAAAAA	chr22	40798943	CAAAAA	CAAAAAAA	1070775	ExcessHet	0	none	0.007033	0	86	0.007033
chr22-040798943-CAAAAA-CAAAAAAAA	chr22	40798943	CAAAAA	CAAAAAAAA	1070775	ExcessHet	0	none	2.9400000000000004e-4	0	86	2.9400000000000004e-4
chr22-040798943-CAAAAA-CAAAAAAAAA	chr22	40798943	CAAAAA	CAAAAAAAAA	1070775	ExcessHet	0	none	0	0	86	1e-6
chr22-040799078-G-A	chr22	40799078	G	A	443860	PASS	0.44264	amr	0.02690200000000001	2	132	0.44264
chr22-040799117-C-T	chr22	40799117	C	T	175161	PASS	0.018296	nfe	0.01016299999999999	2	134	0.018296
chr22-040799138-CTTT-C	chr22	40799138	CTTT	C	507496.97	ExcessHet	0	none	3.6999999999999985e-5	0	106	3.6999999999999985e-5
chr22-040799138-CTTT-CT	chr22	40799138	CTTT	CT	507496.97	ExcessHet	0	none	0.002789	0	106	0.002789
chr22-040799138-CTTT-CTT	chr22	40799138	CTTT	CTT	507496.97	ExcessHet	0	none	0.123856	12	106	0.123856
chr22-040799138-CTTT-CTTTT	chr22	40799138	CTTT	CTTTT	507496.97	ExcessHet	0	none	0.179725	14	106	0.179725
chr22-040799138-CTTT-CTTTTT	chr22	40799138	CTTT	CTTTTT	507496.97	ExcessHet	0	none	0.004822	0	106	0.004822
chr22-040799138-CTTT-CTTTTTT	chr22	40799138	CTTT	CTTTTTT	507496.97	ExcessHet	0	none	1.47e-4	0	106	1.47e-4
chr22-040799138-CTTT-CTTTTTTT	chr22	40799138	CTTT	CTTTTTTT	507496.97	ExcessHet	0	none	0	0	106	1e-6
chr22-040799187-A-AGTGGCATGGTT	chr22	40799187	A	AGTGGCATGGTT	10033854.97	PASS	0.85634	afr	0.6684440000000005	86	114	0.85634
chr22-040799527-G-*	chr22	40799527	G	*	1158707	PASS	0	none	3.6999999999999985e-5	0	0	3.6999999999999985e-5
chr22-040799527-G-A	chr22	40799527	G	A	1158707	PASS	0.90376	nfe	0.5711430000000002	0	0	0.90376
chr22-040799660-C-T	chr22	40799660	C	T	1282	PASS	0	none	5.620000000000005e-4	0	0	5.620000000000005e-4
chr22-040819179-A-G	chr22	40819179	A	G	2039043	PASS	0.30373	afr	0.07248700000000002	6	134	0.30373
chr22-040819364-A-C	chr22	40819364	A	C	2919	VQSRTrancheSNP99.90to99.95	0.0010623	sas	0.003361	1	14	0.003361
chr22-040819384-A-C	chr22	40819384	A	C	603	PASS	2.0005e-4	mid	7.010000000000006e-4	1	20	7.010000000000006e-4
chr22-040819412-CGGGG-*	chr22	40819412	CGGGG	*	414354	PASS	0	none	7.710000000000004e-4	0	8	7.710000000000004e-4
chr22-040819412-CGGGG-C	chr22	40819412	CGGGG	C	414354	PASS	2.54e-5	nfe	0	0	8	2.54e-5
chr22-040819412-CGGGG-CCGGGGG	chr22	40819412	CGGGG	CCGGGGG	414354	PASS	0	none	0	0	8	1e-6
chr22-040819412-CGGGG-CG	chr22	40819412	CGGGG	CG	414354	PASS	0	none	0.002606	0	8	0.002606
chr22-040819412-CGGGG-CGCGGGGG	chr22	40819412	CGGGG	CGCGGGGG	414354	PASS	0	none	0	0	8	1e-6
chr22-040819412-CGGGG-CGG	chr22	40819412	CGGGG	CGG	414354	PASS	0	none	0.026045	0	8	0.026045
chr22-040819412-CGGGG-CGGG	chr22	40819412	CGGGG	CGGG	414354	PASS	0	none	0.05991400000000001	0	8	0.05991400000000001
chr22-040819412-CGGGG-CGGGAGGGG	chr22	40819412	CGGGG	CGGGAGGGG	414354	PASS	0	none	0	0	8	1e-6
chr22-040819412-CGGGG-CGGGGG	chr22	40819412	CGGGG	CGGGGG	414354	PASS	0	none	0.01393899999999998	0	8	0.01393899999999998
chr22-040819412-CGGGG-CGGGGGG	chr22	40819412	CGGGG	CGGGGGG	414354	PASS	0	none	0.00158999999999999	0	8	0.00158999999999999
chr22-040819412-CGGGG-CGGGGGGG	chr22	40819412	CGGGG	CGGGGGGG	414354	PASS	0	none	5.620000000000005e-4	0	8	5.620000000000005e-4
chr22-040819412-CGGGG-CGGGGGGGG	chr22	40819412	CGGGG	CGGGGGGGG	414354	PASS	0	none	4.480000000000004e-4	0	8	4.480000000000004e-4
chr22-040819412-CGGGG-CGGGGGGGGG	chr22	40819412	CGGGG	CGGGGGGGGG	414354	PASS	0	none	2.2899999999999996e-4	0	8	2.2899999999999996e-4
chr22-040819412-CGGGG-CGGGGGGGGGG	chr22	40819412	CGGGG	CGGGGGGGGGG	414354	PASS	0	none	2.2000000000000003e-5	0	8	2.2000000000000003e-5
chr22-040819412-CGGGG-CGGGGGGGGGGG	chr22	40819412	CGGGG	CGGGGGGGGGGG	414354	PASS	0	none	0	0	8	1e-6
chr22-040819412-CGGGG-CGGGGGGGGGGGGGGGGGGGGCAAAAAAGCCCCCGGAACGTGTGTTGGCCCCTGGGGGGGGGGGGGGGGAAAGGGGGGGGGGGG	chr22	40819412	CGGGG	CGGGGGGGGGGGGGGGGGGGGCAAAAAAGCCCCCGGAACGTGTGTTGGCCCCTGGGGGGGGGGGGGGGGAAAGGGGGGGGGGGG	414354	PASS	0	none	0	0	8	1e-6
chr22-040819412-CGGGG-CGGGGGTGGGG	chr22	40819412	CGGGG	CGGGGGTGGGG	414354	PASS	0	none	0.00100899999999999	0	8	0.00100899999999999
chr22-040819412-CGGGG-CGGGGGTGGGGG	chr22	40819412	CGGGG	CGGGGGTGGGGG	414354	PASS	0	none	9e-6	0	8	9e-6
chr22-040819412-CGGGG-CGGTGGGG	chr22	40819412	CGGGG	CGGTGGGG	414354	PASS	0	none	0	0	8	1e-6
chr22-040819412-CGGGG-CGTGGGG	chr22	40819412	CGGGG	CGTGGGG	414354	PASS	0	none	0	0	8	1e-6
chr22-040819412-CGGGG-CTGGGG	chr22	40819412	CGGGG	CTGGGG	414354	PASS	0	none	1.6699999999999994e-4	0	8	1.6699999999999994e-4
chr22-040819412-CGGGG-CTGGGGG	chr22	40819412	CGGGG	CTGGGGG	414354	PASS	0	none	6.999999999999998e-5	0	8	6.999999999999998e-5
chr22-040819412-CGGGG-GGGGG	chr22	40819412	CGGGG	GGGGG	414354	PASS	0	none	0.036293	0	8	0.036293
chr22-040819412-CGGGG-TGGGG	chr22	40819412	CGGGG	TGGGG	414354	PASS	0	none	0	0	8	1e-6
chr22-040819413-G-*	chr22	40819413	G	*	33376	PASS	0	none	0.06458900000000002	0	96	0.06458900000000002
chr22-040819413-G-GC	chr22	40819413	G	GC	33376	PASS	1.8e-6	nfe	1e-5	0	96	1e-5
chr22-040819413-G-GGAGGT	chr22	40819413	G	GGAGGT	33376	PASS	7.06e-6	nfe	1e-5	0	96	1e-5
chr22-040819413-G-GGGA	chr22	40819413	G	GGGA	33376	PASS	2.0042e-4	sas	7.299999999999999e-5	0	96	2.0042e-4
chr22-040819413-G-GGGGC	chr22	40819413	G	GGGGC	33376	PASS	1.8e-6	nfe	0	0	96	1.8e-6
chr22-040819413-G-GGGGGT	chr22	40819413	G	GGGGGT	33376	PASS	0.020712	sas	0.006292	0	96	0.020712
chr22-040819413-G-GT	chr22	40819413	G	GT	33376	PASS	0	none	0	0	96	1e-6
chr22-040819413-G-T	chr22	40819413	G	T	33376	PASS	1.25e-4	nfe	3.5100000000000045e-4	0	96	3.5100000000000045e-4
chr22-040819414-GGGGGGGGGGGGCGGCTAAGAACGCCCCTGAACGCTGATTGGCCCCTGTGGGCGCGGGGCGGGACAGCGA-*	chr22	40819414	GGGGGGGGGGGGCGGCTAAGAACGCCCCTGAACGCTGATTGGCCCCTGTGGGCGCGGGGCGGGACAGCGA	*	215090	PASS	0	none	0.018219	0	104	0.018219
chr22-040819414-GGGGGGGGGGGGCGGCTAAGAACGCCCCTGAACGCTGATTGGCCCCTGTGGGCGCGGGGCGGGACAGCGA-CGGGGGGGGGGGCGGCTAAGAACGCCCCTGAACGCTGATTGGCCCCTGTGGGCGCGGGGCGGGACAGCGA	chr22	40819414	GGGGGGGGGGGGCGGCTAAGAACGCCCCTGAACGCTGATTGGCCCCTGTGGGCGCGGGGCGGGACAGCGA	CGGGGGGGGGGGCGGCTAAGAACGCCCCTGAACGCTGATTGGCCCCTGTGGGCGCGGGGCGGGACAGCGA	215090	PASS	0	none	0	0	104	1e-6
chr22-040819414-GGGGGGGGGGGGCGGCTAAGAACGCCCCTGAACGCTGATTGGCCCCTGTGGGCGCGGGGCGGGACAGCGA-G	chr22	40819414	GGGGGGGGGGGGCGGCTAAGAACGCCCCTGAACGCTGATTGGCCCCTGTGGGCGCGGGGCGGGACAGCGA	G	215090	PASS	0	none	0	0	104	1e-6
chr22-040819414-GGGGGGGGGGGGCGGCTAAGAACGCCCCTGAACGCTGATTGGCCCCTGTGGGCGCGGGGCGGGACAGCGA-GGAGGGGGGGGGGGCGGCTAAGAACGCCCCTGAACGCTGATTGGCCCCTGTGGGCGCGGGGCGGGACAGCGA	chr22	40819414	GGGGGGGGGGGGCGGCTAAGAACGCCCCTGAACGCTGATTGGCCCCTGTGGGCGCGGGGCGGGACAGCGA	GGAGGGGGGGGGGGCGGCTAAGAACGCCCCTGAACGCTGATTGGCCCCTGTGGGCGCGGGGCGGGACAGCGA	215090	PASS	0	none	3.799999999999998e-5	0	104	3.799999999999998e-5
chr22-040819414-GGGGGGGGGGGGCGGCTAAGAACGCCCCTGAACGCTGATTGGCCCCTGTGGGCGCGGGGCGGGACAGCGA-GGGCGGGGGGGGGGGCGGCTAAGAACGCCCCTGAACGCTGATTGGCCCCTGTGGGCGCGGGGCGGGACAGCGA	chr22	40819414	GGGGGGGGGGGGCGGCTAAGAACGCCCCTGAACGCTGATTGGCCCCTGTGGGCGCGGGGCGGGACAGCGA	GGGCGGGGGGGGGGGCGGCTAAGAACGCCCCTGAACGCTGATTGGCCCCTGTGGGCGCGGGGCGGGACAGCGA	215090	PASS	0	none	0	0	104	1e-6
chr22-040819414-GGGGGGGGGGGGCGGCTAAGAACGCCCCTGAACGCTGATTGGCCCCTGTGGGCGCGGGGCGGGACAGCGA-GGGGGAGGGGGGGGGGGCGGCTAAGAACGCCCCTGAACGCTGATTGGCCCCTGTGGGCGCGGGGCGGGACAGCGA	chr22	40819414	GGGGGGGGGGGGCGGCTAAGAACGCCCCTGAACGCTGATTGGCCCCTGTGGGCGCGGGGCGGGACAGCGA	GGGGGAGGGGGGGGGGGCGGCTAAGAACGCCCCTGAACGCTGATTGGCCCCTGTGGGCGCGGGGCGGGACAGCGA	215090	PASS	0	none	0	0	104	1e-6
chr22-040819414-GGGGGGGGGGGGCGGCTAAGAACGCCCCTGAACGCTGATTGGCCCCTGTGGGCGCGGGGCGGGACAGCGA-GGGGGCGGGGGGGGGGGCGGCTAAGAACGCCCCTGAACGCTGATTGGCCCCTGTGGGCGCGGGGCGGGACAGCGA	chr22	40819414	GGGGGGGGGGGGCGGCTAAGAACGCCCCTGAACGCTGATTGGCCCCTGTGGGCGCGGGGCGGGACAGCGA	GGGGGCGGGGGGGGGGGCGGCTAAGAACGCCCCTGAACGCTGATTGGCCCCTGTGGGCGCGGGGCGGGACAGCGA	215090	PASS	0	none	1.5099999999999998e-4	0	104	1.5099999999999998e-4
chr22-040819414-GGGGGGGGGGGGCGGCTAAGAACGCCCCTGAACGCTGATTGGCCCCTGTGGGCGCGGGGCGGGACAGCGA-GGGGTGGGGGGGGGGGCGGCTAAGAACGCCCCTGAACGCTGATTGGCCCCTGTGGGCGCGGGGCGGGACAGCGA	chr22	40819414	GGGGGGGGGGGGCGGCTAAGAACGCCCCTGAACGCTGATTGGCCCCTGTGGGCGCGGGGCGGGACAGCGA	GGGGTGGGGGGGGGGGCGGCTAAGAACGCCCCTGAACGCTGATTGGCCCCTGTGGGCGCGGGGCGGGACAGCGA	215090	PASS	0	none	0.03811100000000002	1	104	0.03811100000000002
chr22-040819414-GGGGGGGGGGGGCGGCTAAGAACGCCCCTGAACGCTGATTGGCCCCTGTGGGCGCGGGGCGGGACAGCGA-GGGTGGGGGGGGGGGCGGCTAAGAACGCCCCTGAACGCTGATTGGCCCCTGTGGGCGCGGGGCGGGACAGCGA	chr22	40819414	GGGGGGGGGGGGCGGCTAAGAACGCCCCTGAACGCTGATTGGCCCCTGTGGGCGCGGGGCGGGACAGCGA	GGGTGGGGGGGGGGGCGGCTAAGAACGCCCCTGAACGCTGATTGGCCCCTGTGGGCGCGGGGCGGGACAGCGA	215090	PASS	0	none	0	0	104	1e-6
chr22-040819414-GGGGGGGGGGGGCGGCTAAGAACGCCCCTGAACGCTGATTGGCCCCTGTGGGCGCGGGGCGGGACAGCGA-TGGGGGGGGGGGCGGCTAAGAACGCCCCTGAACGCTGATTGGCCCCTGTGGGCGCGGGGCGGGACAGCGA	chr22	40819414	GGGGGGGGGGGGCGGCTAAGAACGCCCCTGAACGCTGATTGGCCCCTGTGGGCGCGGGGCGGGACAGCGA	TGGGGGGGGGGGCGGCTAAGAACGCCCCTGAACGCTGATTGGCCCCTGTGGGCGCGGGGCGGGACAGCGA	215090	PASS	0	none	0	0	104	1e-6
chr22-040819415-G-*	chr22	40819415	G	*	1826651.97	PASS	0	none	0.00186999999999999	0	110	0.00186999999999999
chr22-040819415-G-GA	chr22	40819415	G	GA	1826651.97	PASS	9.5454e-4	afr	9e-6	0	110	9.5454e-4
chr22-040819415-G-GAGT	chr22	40819415	G	GAGT	1826651.97	PASS	0	none	2.2000000000000003e-5	0	110	2.2000000000000003e-5
chr22-040819415-G-GGGGC	chr22	40819415	G	GGGGC	1826651.97	PASS	0.0029649	nfe	0.003811	2	110	0.003811
chr22-040819415-G-GGGT	chr22	40819415	G	GGGT	1826651.97	PASS	0.4635	amr	0.184815	19	110	0.4635
chr22-040819415-G-GGT	chr22	40819415	G	GGT	1826651.97	PASS	3.2e-6	nfe	0	0	110	3.2e-6
chr22-040819415-G-GT	chr22	40819415	G	GT	1826651.97	PASS	0	none	0	0	110	1e-6
chr22-040819416-G-*	chr22	40819416	G	*	443852	PASS	0	none	2.9400000000000004e-4	0	118	2.9400000000000004e-4
chr22-040819416-G-C	chr22	40819416	G	C	443852	PASS	0.0018338	nfe	0.00103599999999999	0	118	0.0018338
chr22-040819416-G-GGC	chr22	40819416	G	GGC	443852	PASS	4.353e-5	nfe	3.6999999999999985e-5	0	118	4.353e-5
chr22-040819416-G-GGGA	chr22	40819416	G	GGGA	443852	PASS	1.07e-5	nfe	9e-6	0	118	1.07e-5
chr22-040819416-G-GGGC	chr22	40819416	G	GGGC	443852	PASS	0.033527	nfe	0.03349600000000001	3	118	0.033527
chr22-040819416-G-GGGT	chr22	40819416	G	GGGT	443852	PASS	2.525e-5	afr	0	0	118	2.525e-5
chr22-040819416-G-GGT	chr22	40819416	G	GGT	443852	PASS	0.0096089	amr	0.01272999999999999	1	118	0.01272999999999999
chr22-040819418-G-*	chr22	40819418	G	*	229496	PASS	0	none	2.9400000000000004e-4	0	114	2.9400000000000004e-4
chr22-040819418-G-C	chr22	40819418	G	C	229496	PASS	1.476e-5	nfe	9e-6	0	114	1.476e-5
chr22-040819418-G-GC	chr22	40819418	G	GC	229496	PASS	0.024777	nfe	0.01717000000000001	3	114	0.024777
chr22-040819418-G-GGGC	chr22	40819418	G	GGGC	229496	PASS	0.0011531	sas	0	0	114	0.0011531
chr22-040819418-G-GGGGC	chr22	40819418	G	GGGGC	229496	PASS	0	none	0	0	114	1e-6
chr22-040819418-G-GT	chr22	40819418	G	GT	229496	PASS	8.1795e-4	eas	5.2999999999999994e-5	0	114	8.1795e-4
chr22-040819418-G-T	chr22	40819418	G	T	229496	PASS	7.0296e-4	nfe	0.003804	0	114	0.003804
chr22-040819424-G-*	chr22	40819424	G	*	72857.97	PASS	0	none	2.9400000000000004e-4	0	128	2.9400000000000004e-4
chr22-040819424-G-GA	chr22	40819424	G	GA	72857.97	PASS	0	none	0	0	128	1e-6
chr22-040819424-G-GGA	chr22	40819424	G	GGA	72857.97	PASS	4.03e-6	nfe	0	0	128	4.03e-6
chr22-040819424-G-GGT	chr22	40819424	G	GGT	72857.97	PASS	0.005509	nfe	0.004699	2	128	0.005509
chr22-040826680-G-A	chr22	40826680	G	A	259455	PASS	0.026466	sas	0.01343599999999999	1	134	0.026466
chr22-040827186-C-*	chr22	40827186	C	*	1441710	PASS	0	none	7.099999999999998e-5	0	134	7.099999999999998e-5
chr22-040827186-C-T	chr22	40827186	C	T	1441710	PASS	0.099173	nfe	0.06753200000000001	18	134	0.099173
chr22-040829545-C-G	chr22	40829545	C	G	7221	PASS	0.0015221	sas	6.100000000000004e-4	1	120	0.0015221
chr22-040830975-G-C	chr22	40830975	G	C	7385	PASS	8.0857e-4	amr	3.3800000000000046e-4	1	134	8.0857e-4
chr22-040831082-CA-AA	chr22	40831082	CA	AA	7195180	PASS	0	none	7.099999999999998e-5	0	130	7.099999999999998e-5
chr22-040831082-CA-C	chr22	40831082	CA	C	7195180	PASS	0	none	0	0	130	1e-6
chr22-040831082-CA-GA	chr22	40831082	CA	GA	7195180	PASS	0	none	0.6797540000000007	93	130	0.6797540000000007
chr22-040831095-C-T	chr22	40831095	C	T	867	PASS	1.279e-5	nfe	0	2	130	1.279e-5
chr22-040832358-CAG-C	chr22	40832358	CAG	C	24877.97	PASS	0.0027192	amr	0.00120399999999999	1	110	0.0027192
chr22-040835359-ACTT-A	chr22	40835359	ACTT	A	16983.97	PASS	3.8762e-4	afr	0.00125299999999999	1	132	0.00125299999999999
chr22-040835369-T-*	chr22	40835369	T	*	18887	PASS	0	none	1.27e-4	0	132	1.27e-4
chr22-040835369-T-G	chr22	40835369	T	G	18887	PASS	0.0053689	nfe	0.00322	3	132	0.0053689
chr22-040835377-CTT-*	chr22	40835377	CTT	*	39693	ExcessHet	0	none	8.9e-5	0	124	8.9e-5
chr22-040835377-CTT-C	chr22	40835377	CTT	C	39693	ExcessHet	0	none	0	0	124	1e-6
chr22-040835377-CTT-CT	chr22	40835377	CTT	CT	39693	ExcessHet	0	none	0.01070899999999998	0	124	0.01070899999999998
chr22-040835377-CTT-CTTT	chr22	40835377	CTT	CTTT	39693	ExcessHet	0	none	0.021125	2	124	0.021125
chr22-040835377-CTT-CTTTT	chr22	40835377	CTT	CTTTT	39693	ExcessHet	0	none	9e-6	0	124	9e-6
chr22-040835377-CTT-TTT	chr22	40835377	CTT	TTT	39693	ExcessHet	0	none	9e-6	0	124	9e-6
chr22-040835987-T-C	chr22	40835987	T	C	6442	PASS	0.0015415	nfe	4.270000000000005e-4	1	134	0.0015415
chr22-040840516-T-G	chr22	40840516	T	G	16812	PASS	9.9256e-4	mid	0.00117999999999999	1	128	0.00117999999999999
chr22-040840726-TAGAG-T	chr22	40840726	TAGAG	T	12820.97	VQSRTrancheINDEL95.00to96.00	9.68e-6	sas	0	0	134	9.68e-6
chr22-040840726-TAGAG-TAG	chr22	40840726	TAGAG	TAG	12820.97	VQSRTrancheINDEL95.00to96.00	0	none	0.00439	2	134	0.00439
chr22-040840726-TAGAG-TAGAGAG	chr22	40840726	TAGAG	TAGAGAG	12820.97	VQSRTrancheINDEL95.00to96.00	0	none	9e-6	0	134	9e-6
chr22-040844831-G-A	chr22	40844831	G	A	1068638	PASS	0.16172	eas	0.047827	8	134	0.16172
chr22-040845040-T-C	chr22	40845040	T	C	94526	PASS	0.093586	afr	0.00891099999999999	1	132	0.093586
chr22-040848253-A-G	chr22	40848253	A	G	51299	PASS	0.036758	afr	0.002615	1	134	0.036758
chr22-040848394-C-G	chr22	40848394	C	G	11648841	PASS	0.71856	amr	0.4595949999999993	72	134	0.71856
chr22-040850948-C-T	chr22	40850948	C	T	1049151	PASS	0.29829	afr	0.07763200000000002	8	134	0.29829
chr22-040856287-T-C	chr22	40856287	T	C	130916	PASS	0.016146	nfe	0.00916999999999998	1	124	0.016146
chr22-040856580-C-G	chr22	40856580	C	G	30810	PASS	0.0019257	nfe	9.640000000000004e-4	1	134	0.0019257
chr22-040856595-G-C	chr22	40856595	G	C	24417	PASS	0.030441	eas	9.640000000000004e-4	1	134	0.030441
chr22-040856958-C-G	chr22	40856958	C	G	967429	PASS	0.050228	nfe	0.03202100000000002	10	126	0.050228
chr22-040856966-TAAAAAA-*	chr22	40856966	TAAAAAA	*	5004929.97	ExcessHet	0	none	0	0	104	1e-6
chr22-040856966-TAAAAAA-T	chr22	40856966	TAAAAAA	T	5004929.97	ExcessHet	7.048e-5	nfe	5.2999999999999994e-5	1	104	7.048e-5
chr22-040856966-TAAAAAA-TA	chr22	40856966	TAAAAAA	TA	5004929.97	ExcessHet	0	none	0.00134899999999999	0	104	0.00134899999999999
chr22-040856966-TAAAAAA-TAA	chr22	40856966	TAAAAAA	TAA	5004929.97	ExcessHet	0	none	0.01234999999999998	1	104	0.01234999999999998
chr22-040856966-TAAAAAA-TAAA	chr22	40856966	TAAAAAA	TAAA	5004929.97	ExcessHet	0	none	0.05587500000000001	9	104	0.05587500000000001
chr22-040856966-TAAAAAA-TAAAA	chr22	40856966	TAAAAAA	TAAAA	5004929.97	ExcessHet	0	none	0.183161	6	104	0.183161
chr22-040856966-TAAAAAA-TAAAAA	chr22	40856966	TAAAAAA	TAAAAA	5004929.97	ExcessHet	0	none	0.198134	35	104	0.198134
chr22-040856966-TAAAAAA-TAAAAAAA	chr22	40856966	TAAAAAA	TAAAAAAA	5004929.97	ExcessHet	0	none	0.03048900000000002	6	104	0.03048900000000002
chr22-040856966-TAAAAAA-TAAAAAAAA	chr22	40856966	TAAAAAA	TAAAAAAAA	5004929.97	ExcessHet	0	none	0.006029	0	104	0.006029
chr22-040856966-TAAAAAA-TAAAAAAAAA	chr22	40856966	TAAAAAA	TAAAAAAAAA	5004929.97	ExcessHet	0	none	4.720000000000004e-4	0	104	4.720000000000004e-4
chr22-040856966-TAAAAAA-TAAAAAAAAAA	chr22	40856966	TAAAAAA	TAAAAAAAAAA	5004929.97	ExcessHet	0	none	5.2999999999999994e-5	0	104	5.2999999999999994e-5
chr22-040856966-TAAAAAA-TAAAAAAAAAAA	chr22	40856966	TAAAAAA	TAAAAAAAAAAA	5004929.97	ExcessHet	0	none	0	0	104	1e-6
chr22-040860656-CTTTTT-*	chr22	40860656	CTTTTT	*	1588234	ExcessHet	0	none	9e-6	0	126	9e-6
chr22-040860656-CTTTTT-ATTTTT	chr22	40860656	CTTTTT	ATTTTT	1588234	ExcessHet	0	none	0	0	126	1e-6
chr22-040860656-CTTTTT-C	chr22	40860656	CTTTTT	C	1588234	ExcessHet	0	none	9e-6	0	126	9e-6
chr22-040860656-CTTTTT-CT	chr22	40860656	CTTTTT	CT	1588234	ExcessHet	0	none	4.720000000000004e-4	0	126	4.720000000000004e-4
chr22-040860656-CTTTTT-CTT	chr22	40860656	CTTTTT	CTT	1588234	ExcessHet	0	none	0.005775	0	126	0.005775
chr22-040860656-CTTTTT-CTTT	chr22	40860656	CTTTTT	CTTT	1588234	ExcessHet	0	none	0.05788700000000001	6	126	0.05788700000000001
chr22-040860656-CTTTTT-CTTTT	chr22	40860656	CTTTTT	CTTTT	1588234	ExcessHet	0	none	0.32072399999999934	53	126	0.32072399999999934
chr22-040860656-CTTTTT-CTTTTTT	chr22	40860656	CTTTTT	CTTTTTT	1588234	ExcessHet	0	none	0.051474	3	126	0.051474
chr22-040860656-CTTTTT-CTTTTTTT	chr22	40860656	CTTTTT	CTTTTTTT	1588234	ExcessHet	0	none	0.00186599999999999	0	126	0.00186599999999999
chr22-040860656-CTTTTT-CTTTTTTTT	chr22	40860656	CTTTTT	CTTTTTTTT	1588234	ExcessHet	0	none	1.47e-4	0	126	1.47e-4
chr22-040860656-CTTTTT-TTTTTT	chr22	40860656	CTTTTT	TTTTTT	1588234	ExcessHet	0	none	3.6999999999999985e-5	0	126	3.6999999999999985e-5
chr22-040860798-A-G	chr22	40860798	A	G	9109355	PASS	0.81443	afr	0.56242800000000015	83	134	0.81443
chr22-040861389-C-A	chr22	40861389	C	A	587492	PASS	0.025713	sas	0.01139199999999999	1	134	0.025713
chr22-040861562-G-T	chr22	40861562	G	T	75425	PASS	0.0029931	nfe	0.00135099999999999	1	134	0.0029931
chr22-040861627-G-A	chr22	40861627	G	A	13099	PASS	3.603e-4	sas	1.27e-4	1	134	3.603e-4
chr22-040861811-G-A	chr22	40861811	G	A	77149	PASS	0.002765	nfe	0.00179199999999999	1	134	0.002765
chr22-040861830-T-A	chr22	40861830	T	A	795950	PASS	0	none	0	0	134	1e-6
chr22-040861830-T-TA	chr22	40861830	T	TA	795950	PASS	0.44225	amr	0.01601200000000002	2	134	0.44225
chr22-040861873-T-*	chr22	40861873	T	*	384589	PASS	0	none	5.2999999999999994e-5	0	134	5.2999999999999994e-5
chr22-040861873-T-G	chr22	40861873	T	G	384589	PASS	0.043684	eas	0.01047699999999999	3	134	0.043684
chr22-040862061-C-CT	chr22	40862061	C	CT	669.97	PASS	6.782e-5	amr	0	1	134	6.782e-5
chr22-040862140-A-G	chr22	40862140	A	G	1067791	PASS	0.29969	afr	0.07387600000000001	8	132	0.29969
chr22-040868856-T-*	chr22	40868856	T	*	92211	PASS	0	none	6.100000000000004e-4	0	86	6.100000000000004e-4
chr22-040868856-T-A	chr22	40868856	T	A	92211	PASS	0.012373	nfe	0.00801699999999999	1	86	0.012373
chr22-040886305-A-G	chr22	40886305	A	G	89602	PASS	0.0023863	nfe	0.00174299999999999	1	134	0.0023863
chr22-040886554-G-A	chr22	40886554	G	A	325420	PASS	0.014197	nfe	0.00787199999999998	2	134	0.014197
chr22-040907134-A-C	chr22	40907134	A	C	34	PASS	0	none	9e-6	0	0	9e-6
chr22-040907134-A-G	chr22	40907134	A	G	34	PASS	0	none	0	0	0	1e-6
chr22-040907159-C-T	chr22	40907159	C	T	334691	PASS	0.023132	nfe	0.01215899999999999	0	0	0.023132
chr22-040907313-C-T	chr22	40907313	C	T	42367	VQSRTrancheSNP99.70to99.80	0.0040223	sas	0.00176299999999999	1	30	0.0040223
chr22-040907438-A-T	chr22	40907438	A	T	347	PASS	0	none	0	1	120	1e-6
chr22-040914144-GAAAAAA-*	chr22	40914144	GAAAAAA	*	2691791	ExcessHet	0	none	0	0	84	1e-6
chr22-040914144-GAAAAAA-AAAAAAA	chr22	40914144	GAAAAAA	AAAAAAA	2691791	ExcessHet	0	none	9e-6	0	84	9e-6
chr22-040914144-GAAAAAA-G	chr22	40914144	GAAAAAA	G	2691791	ExcessHet	2.026e-5	nfe	0	0	84	2.026e-5
chr22-040914144-GAAAAAA-GA	chr22	40914144	GAAAAAA	GA	2691791	ExcessHet	0	none	1.0799999999999996e-4	0	84	1.0799999999999996e-4
chr22-040914144-GAAAAAA-GAA	chr22	40914144	GAAAAAA	GAA	2691791	ExcessHet	0	none	0.00134899999999999	0	84	0.00134899999999999
chr22-040914144-GAAAAAA-GAAA	chr22	40914144	GAAAAAA	GAAA	2691791	ExcessHet	0	none	0.004053	0	84	0.004053
chr22-040914144-GAAAAAA-GAAAA	chr22	40914144	GAAAAAA	GAAAA	2691791	ExcessHet	0	none	0.02236900000000002	7	84	0.02236900000000002
chr22-040914144-GAAAAAA-GAAAAA	chr22	40914144	GAAAAAA	GAAAAA	2691791	ExcessHet	0	none	0.18134000000000003	10	84	0.18134000000000003
chr22-040914144-GAAAAAA-GAAAAAAA	chr22	40914144	GAAAAAA	GAAAAAAA	2691791	ExcessHet	0	none	0.248961	23	84	0.248961
chr22-040914144-GAAAAAA-GAAAAAAAA	chr22	40914144	GAAAAAA	GAAAAAAAA	2691791	ExcessHet	0	none	0.01820100000000001	3	84	0.01820100000000001
chr22-040914144-GAAAAAA-GAAAAAAAAA	chr22	40914144	GAAAAAA	GAAAAAAAAA	2691791	ExcessHet	0	none	7.970000000000003e-4	0	84	7.970000000000003e-4
chr22-040914144-GAAAAAA-GAAAAAAAAAA	chr22	40914144	GAAAAAA	GAAAAAAAAAA	2691791	ExcessHet	0	none	3.6999999999999985e-5	0	84	3.6999999999999985e-5
chr22-040914144-GAAAAAA-GAAAAAAAAAAA	chr22	40914144	GAAAAAA	GAAAAAAAAAAA	2691791	ExcessHet	0	none	0	0	84	1e-6
chr22-040914144-GAAAAAA-GAAAAAAAAAAAA	chr22	40914144	GAAAAAA	GAAAAAAAAAAAA	2691791	ExcessHet	0	none	0	0	84	1e-6
chr22-040914144-GAAAAAA-GGAAAAAAA	chr22	40914144	GAAAAAA	GGAAAAAAA	2691791	ExcessHet	0	none	3.6999999999999985e-5	0	84	3.6999999999999985e-5
chr22-040914144-GAAAAAA-GGAAAAAAAA	chr22	40914144	GAAAAAA	GGAAAAAAAA	2691791	ExcessHet	0	none	0	0	84	1e-6
chr22-040914159-AAG-*	chr22	40914159	AAG	*	3307	VQSRTrancheINDEL95.00to96.00	0	none	9e-6	0	124	9e-6
chr22-040914159-AAG-A	chr22	40914159	AAG	A	3307	VQSRTrancheINDEL95.00to96.00	1.924e-5	amr	2.2000000000000003e-5	0	124	2.2000000000000003e-5
chr22-040914159-AAG-GAG	chr22	40914159	AAG	GAG	3307	VQSRTrancheINDEL95.00to96.00	0	none	0	0	124	1e-6
chr22-040914159-AAG-TAG	chr22	40914159	AAG	TAG	3307	VQSRTrancheINDEL95.00to96.00	0	none	8.9e-5	0	124	8.9e-5
chr22-040926202-C-G	chr22	40926202	C	G	279803	PASS	0.013603	nfe	0.007794	6	134	0.013603
chr22-040927375-G-T	chr22	40927375	G	T	40	PASS	0	none	9e-6	0	0	9e-6
chr22-040951342-G-T	chr22	40951342	G	T	110635	PASS	0.012345	nfe	0.007275	2	134	0.012345
chr22-040951596-G-C	chr22	40951596	G	C	8651	PASS	0	none	2.2000000000000003e-5	0	132	2.2000000000000003e-5
chr22-040951596-G-T	chr22	40951596	G	T	8651	PASS	0.0014904	nfe	4.270000000000005e-4	2	132	0.0014904
chr22-040963956-T-A	chr22	40963956	T	A	76357	PASS	4.56e-6	nfe	0	0	128	4.56e-6
chr22-040963956-T-G	chr22	40963956	T	G	76357	PASS	0.0094041	nfe	0.006369	1	128	0.0094041
chr22-040967629-C-A	chr22	40967629	C	A	17761	PASS	0	none	0	0	124	1e-6
chr22-040967629-C-T	chr22	40967629	C	T	17761	PASS	0.003061	nfe	0.00186599999999999	1	124	0.003061
chr22-040967693-C-T	chr22	40967693	C	T	2059	PASS	3.6683e-4	nfe	1.47e-4	1	130	3.6683e-4
chr22-040973104-G-C	chr22	40973104	G	C	163815	PASS	0.40435	nfe	0.089241	0	0	0.40435
chr22-041064448-C-G	chr22	41064448	C	G	1829	PASS	8.862e-5	amr	0	1	134	8.862e-5
chr22-041064485-C-T	chr22	41064485	C	T	16014163	PASS	0.58635	amr	0.2647909999999995	49	134	0.58635
chr22-041064704-TAAA-AAAA	chr22	41064704	TAAA	AAAA	9185	PASS	0	none	0.003473	1	124	0.003473
chr22-041064704-TAAA-T	chr22	41064704	TAAA	T	9185	PASS	0	none	0	0	124	1e-6
chr22-041064704-TAAA-TA	chr22	41064704	TAAA	TA	9185	PASS	0	none	8.920000000000005e-4	0	124	8.920000000000005e-4
chr22-041064704-TAAA-TAA	chr22	41064704	TAAA	TAA	9185	PASS	0	none	0.005749	0	124	0.005749
chr22-041064704-TAAA-TAAAA	chr22	41064704	TAAA	TAAAA	9185	PASS	0	none	0.00209	0	124	0.00209
chr22-041064704-TAAA-TAAAAA	chr22	41064704	TAAA	TAAAAA	9185	PASS	0	none	9e-6	0	124	9e-6
chr22-041064717-ATTTTTTT-*	chr22	41064717	ATTTTTTT	*	2497270	PASS	0	none	5.850000000000005e-4	0	20	5.850000000000005e-4
chr22-041064717-ATTTTTTT-A	chr22	41064717	ATTTTTTT	A	2497270	PASS	2.441e-5	nfe	9e-6	0	20	2.441e-5
chr22-041064717-ATTTTTTT-AAATTTTTTTT	chr22	41064717	ATTTTTTT	AAATTTTTTTT	2497270	PASS	0	none	0	0	20	1e-6
chr22-041064717-ATTTTTTT-AAATTTTTTTTTTT	chr22	41064717	ATTTTTTT	AAATTTTTTTTTTT	2497270	PASS	0	none	0	0	20	1e-6
chr22-041064717-ATTTTTTT-AAATTTTTTTTTTTT	chr22	41064717	ATTTTTTT	AAATTTTTTTTTTTT	2497270	PASS	0	none	0	0	20	1e-6
chr22-041064717-ATTTTTTT-AATTTTTTTT	chr22	41064717	ATTTTTTT	AATTTTTTTT	2497270	PASS	0	none	4.940000000000003e-4	0	20	4.940000000000003e-4
chr22-041064717-ATTTTTTT-AATTTTTTTTT	chr22	41064717	ATTTTTTT	AATTTTTTTTT	2497270	PASS	0	none	0.00117699999999999	0	20	0.00117699999999999
chr22-041064717-ATTTTTTT-AATTTTTTTTTT	chr22	41064717	ATTTTTTT	AATTTTTTTTTT	2497270	PASS	0	none	0.00120099999999999	0	20	0.00120099999999999
chr22-041064717-ATTTTTTT-AATTTTTTTTTTT	chr22	41064717	ATTTTTTT	AATTTTTTTTTTT	2497270	PASS	0	none	0.00127399999999999	0	20	0.00127399999999999
chr22-041064717-ATTTTTTT-AATTTTTTTTTTTT	chr22	41064717	ATTTTTTT	AATTTTTTTTTTTT	2497270	PASS	0	none	6.780000000000002e-4	0	20	6.780000000000002e-4
chr22-041064717-ATTTTTTT-AATTTTTTTTTTTTT	chr22	41064717	ATTTTTTT	AATTTTTTTTTTTTT	2497270	PASS	0	none	1.27e-4	0	20	1.27e-4
chr22-041064717-ATTTTTTT-AATTTTTTTTTTTTTT	chr22	41064717	ATTTTTTT	AATTTTTTTTTTTTTT	2497270	PASS	0	none	2.2000000000000003e-5	0	20	2.2000000000000003e-5
chr22-041064717-ATTTTTTT-AT	chr22	41064717	ATTTTTTT	AT	2497270	PASS	0	none	3.6999999999999985e-5	0	20	3.6999999999999985e-5
chr22-041064717-ATTTTTTT-ATT	chr22	41064717	ATTTTTTT	ATT	2497270	PASS	0	none	1.6699999999999994e-4	0	20	1.6699999999999994e-4
chr22-041064717-ATTTTTTT-ATTT	chr22	41064717	ATTTTTTT	ATTT	2497270	PASS	0	none	0.00112899999999999	0	20	0.00112899999999999
chr22-041064717-ATTTTTTT-ATTTT	chr22	41064717	ATTTTTTT	ATTTT	2497270	PASS	0	none	0.004071	1	20	0.004071
chr22-041064717-ATTTTTTT-ATTTTT	chr22	41064717	ATTTTTTT	ATTTTT	2497270	PASS	0	none	0.01159099999999998	0	20	0.01159099999999998
chr22-041064717-ATTTTTTT-ATTTTTT	chr22	41064717	ATTTTTTT	ATTTTTT	2497270	PASS	0	none	0.03365200000000002	0	20	0.03365200000000002
chr22-041064717-ATTTTTTT-ATTTTTTTT	chr22	41064717	ATTTTTTT	ATTTTTTTT	2497270	PASS	0	none	0.06510800000000001	2	20	0.06510800000000001
chr22-041064717-ATTTTTTT-ATTTTTTTTT	chr22	41064717	ATTTTTTT	ATTTTTTTTT	2497270	PASS	0	none	0.12128900000000002	2	20	0.12128900000000002
chr22-041064717-ATTTTTTT-ATTTTTTTTTT	chr22	41064717	ATTTTTTT	ATTTTTTTTTT	2497270	PASS	0	none	0.106633	2	20	0.106633
chr22-041064717-ATTTTTTT-ATTTTTTTTTTT	chr22	41064717	ATTTTTTT	ATTTTTTTTTTT	2497270	PASS	0	none	0.10853500000000002	2	20	0.10853500000000002
chr22-041064717-ATTTTTTT-ATTTTTTTTTTTT	chr22	41064717	ATTTTTTT	ATTTTTTTTTTTT	2497270	PASS	0	none	0.041562	0	20	0.041562
chr22-041064717-ATTTTTTT-ATTTTTTTTTTTTT	chr22	41064717	ATTTTTTT	ATTTTTTTTTTTTT	2497270	PASS	0	none	0.009066	0	20	0.009066
chr22-041064717-ATTTTTTT-ATTTTTTTTTTTTTT	chr22	41064717	ATTTTTTT	ATTTTTTTTTTTTTT	2497270	PASS	0	none	0.00127399999999999	0	20	0.00127399999999999
chr22-041064717-ATTTTTTT-ATTTTTTTTTTTTTTT	chr22	41064717	ATTTTTTT	ATTTTTTTTTTTTTTT	2497270	PASS	0	none	1.6699999999999994e-4	0	20	1.6699999999999994e-4
chr22-041064717-ATTTTTTT-ATTTTTTTTTTTTTTTT	chr22	41064717	ATTTTTTT	ATTTTTTTTTTTTTTTT	2497270	PASS	0	none	0	0	20	1e-6
chr22-041064717-ATTTTTTT-ATTTTTTTTTTTTTTTTT	chr22	41064717	ATTTTTTT	ATTTTTTTTTTTTTTTTT	2497270	PASS	0	none	0	0	20	1e-6
chr22-041064717-ATTTTTTT-TTTTTTTT	chr22	41064717	ATTTTTTT	TTTTTTTT	2497270	PASS	0	none	0.07269000000000002	2	20	0.07269000000000002
chr22-041064718-T-*	chr22	41064718	T	*	203	PASS	0	none	0.05197100000000001	1	46	0.05197100000000001
chr22-041064718-T-A	chr22	41064718	T	A	203	PASS	4.0133e-4	afr	0.003724	0	46	0.003724
chr22-041064719-T-*	chr22	41064719	T	*	135	VQSRTrancheSNP99.90to99.95	0	none	0.01814600000000001	1	110	0.01814600000000001
chr22-041064719-T-A	chr22	41064719	T	A	135	VQSRTrancheSNP99.90to99.95	6.3e-6	nfe	7.740000000000004e-4	0	110	7.740000000000004e-4
chr22-041064720-T-*	chr22	41064720	T	*	126	PASS	0	none	0.006008	1	120	0.006008
chr22-041064720-T-A	chr22	41064720	T	A	126	PASS	2.39e-6	nfe	2.09e-4	0	120	2.09e-4
chr22-041074309-A-G	chr22	41074309	A	G	25140127	PASS	0.56511	eas	0.3513769999999996	41	134	0.56511
chr22-041074518-G-A	chr22	41074518	G	A	25809024	PASS	0.59215	amr	0.2708109999999998	49	134	0.59215
chr22-041074999-C-A	chr22	41074999	C	A	17929054	PASS	0	none	0	0	134	1e-6
chr22-041074999-C-T	chr22	41074999	C	T	17929054	PASS	0.5675	eas	0.3495399999999996	41	134	0.5675
chr22-041075062-T-C	chr22	41075062	T	C	17453929	PASS	0.65003	amr	0.3802129999999996	64	134	0.65003
chr22-041075317-CTTT-C	chr22	41075317	CTTT	C	492628	ExcessHet	1.658e-5	nfe	7.099999999999998e-5	0	86	7.099999999999998e-5
chr22-041075317-CTTT-CT	chr22	41075317	CTTT	CT	492628	ExcessHet	0	none	0.00724	0	86	0.00724
chr22-041075317-CTTT-CTT	chr22	41075317	CTTT	CTT	492628	ExcessHet	0	none	0.123601	8	86	0.123601
chr22-041075317-CTTT-CTTTT	chr22	41075317	CTTT	CTTTT	492628	ExcessHet	0	none	0.12003	11	86	0.12003
chr22-041075317-CTTT-CTTTTT	chr22	41075317	CTTT	CTTTTT	492628	ExcessHet	0	none	0.002662	1	86	0.002662
chr22-041075317-CTTT-TTTT	chr22	41075317	CTTT	TTTT	492628	ExcessHet	0	none	9e-6	0	86	9e-6
chr22-041075318-T-*	chr22	41075318	T	*	64	PASS	0	none	0.13153900000000002	8	60	0.13153900000000002
chr22-041075318-T-C	chr22	41075318	T	C	64	PASS	0	none	3.6999999999999985e-5	0	60	3.6999999999999985e-5
chr22-041075318-T-G	chr22	41075318	T	G	64	PASS	0	none	0	0	60	1e-6
chr22-041093111-A-G	chr22	41093111	A	G	32675	PASS	0.0011174	nfe	6.340000000000003e-4	1	134	0.0011174
chr22-041093139-CT-C	chr22	41093139	CT	C	43251	VQSRTrancheINDEL95.00to96.00	0.001781	eas	9e-6	0	134	0.001781
chr22-041093139-CT-TT	chr22	41093139	CT	TT	43251	VQSRTrancheINDEL95.00to96.00	0	none	0.00108399999999999	1	134	0.00108399999999999
chr22-041093169-AT-A	chr22	41093169	AT	A	133934	ExcessHet	0.0018159	mid	0.003144	0	128	0.003144
chr22-041093169-AT-ATT	chr22	41093169	AT	ATT	133934	ExcessHet	0	none	0.06166100000000002	13	128	0.06166100000000002
chr22-041093169-AT-ATTT	chr22	41093169	AT	ATTT	133934	ExcessHet	0	none	9e-6	0	128	9e-6
chr22-041093169-AT-CT	chr22	41093169	AT	CT	133934	ExcessHet	0	none	0.006395	0	128	0.006395
chr22-041093169-AT-TT	chr22	41093169	AT	TT	133934	ExcessHet	0	none	0.00327	0	128	0.00327
chr22-041107908-TAGTC-T	chr22	41107908	TAGTC	T	82494.97	PASS	0.25704	nfe	0.03992	0	0	0.25704
chr22-041108045-C-G	chr22	41108045	C	G	108487	PASS	0.21775	nfe	0.073772	0	0	0.21775
chr22-041117090-G-T	chr22	41117090	G	T	23437187	PASS	0.80668	amr	0.6176150000000001	83	134	0.80668
chr22-041117723-G-A	chr22	41117723	G	A	470610	PASS	0.0096272	nfe	0.005648	5	134	0.0096272
chr22-041117904-A-G	chr22	41117904	A	G	15603	PASS	1.9208e-4	nfe	1.6699999999999994e-4	1	134	1.9208e-4
chr22-041125713-T-C	chr22	41125713	T	C	11341908	PASS	0.8142	eas	0.6340120000000005	82	132	0.8142
chr22-041125713-T-G	chr22	41125713	T	G	11341908	PASS	1.145e-5	nfe	9e-6	0	132	1.145e-5
chr22-041125999-A-G	chr22	41125999	A	G	86967	PASS	0.0035541	nfe	0.00189099999999999	1	134	0.0035541
chr22-041126355-C-G	chr22	41126355	C	G	143955	PASS	0.072826	sas	0.02891200000000002	0	22	0.072826
chr22-041126355-C-T	chr22	41126355	C	T	143955	PASS	0	none	5.2999999999999994e-5	0	22	5.2999999999999994e-5
chr22-041127352-C-T	chr22	41127352	C	T	19753	PASS	0.002422	nfe	7.980000000000003e-4	1	134	0.002422
chr22-041127399-G-A	chr22	41127399	G	A	696	PASS	4.12e-5	nfe	0	1	134	4.12e-5
chr22-041131355-A-G	chr22	41131355	A	G	274	PASS	3.808e-5	nfe	0	1	134	3.808e-5
chr22-041131664-T-A	chr22	41131664	T	A	1625	PASS	3.545e-5	nfe	0	1	134	3.545e-5
chr22-041136021-A-G	chr22	41136021	A	G	508287	PASS	0.026568	nfe	0.02048900000000001	5	122	0.026568
chr22-041136052-G-A	chr22	41136052	G	A	135049	PASS	0.011043	nfe	0.006573	1	116	0.011043
chr22-041136052-G-T	chr22	41136052	G	T	135049	PASS	0	none	0	0	116	1e-6
chr22-041140090-C-G	chr22	41140090	C	G	1412	PASS	3.599e-5	nfe	9e-6	1	134	3.599e-5
chr22-041141230-G-*	chr22	41141230	G	*	31966876	PASS	0	none	3.6999999999999985e-5	0	134	3.6999999999999985e-5
chr22-041141230-G-T	chr22	41141230	G	T	31966876	PASS	0.99832	nfe	0.982274	133	134	0.99832
chr22-041146749-A-G	chr22	41146749	A	G	202123	PASS	0.0093838	mid	0.004544	1	134	0.0093838
chr22-041146776-T-G	chr22	41146776	T	G	117812	PASS	0.0066032	nfe	0.002917	2	134	0.0066032
chr22-041146834-T-A	chr22	41146834	T	A	1177703	PASS	0.085822	sas	0.03612400000000001	6	134	0.085822
chr22-041146890-C-T	chr22	41146890	C	T	43211	PASS	0.0031127	nfe	0.00139899999999999	1	134	0.0031127
chr22-041147737-CAAAA-C	chr22	41147737	CAAAA	C	1237701.97	ExcessHet	8.2e-7	nfe	1.27e-4	0	84	1.27e-4
chr22-041147737-CAAAA-CA	chr22	41147737	CAAAA	CA	1237701.97	ExcessHet	0	none	8.200000000000003e-4	0	84	8.200000000000003e-4
chr22-041147737-CAAAA-CAA	chr22	41147737	CAAAA	CAA	1237701.97	ExcessHet	0	none	0.017542	1	84	0.017542
chr22-041147737-CAAAA-CAAA	chr22	41147737	CAAAA	CAAA	1237701.97	ExcessHet	0	none	0.237698	14	84	0.237698
chr22-041147737-CAAAA-CAAAAA	chr22	41147737	CAAAA	CAAAAA	1237701.97	ExcessHet	0	none	0.15785600000000002	9	84	0.15785600000000002
chr22-041147737-CAAAA-CAAAAAA	chr22	41147737	CAAAA	CAAAAAA	1237701.97	ExcessHet	0	none	0.004206	2	84	0.004206
chr22-041147737-CAAAA-CAAAAAAA	chr22	41147737	CAAAA	CAAAAAAA	1237701.97	ExcessHet	0	none	1.27e-4	0	84	1.27e-4
chr22-041147737-CAAAA-CAAAAAAAA	chr22	41147737	CAAAA	CAAAAAAAA	1237701.97	ExcessHet	0	none	0	0	84	1e-6
chr22-041147739-A-*	chr22	41147739	A	*	192	PASS	0	none	0.018835	1	88	0.018835
chr22-041147739-A-G	chr22	41147739	A	G	192	PASS	2.754e-5	nfe	0	0	88	2.754e-5
chr22-041148840-A-G	chr22	41148840	A	G	831	PASS	1.1444e-4	nfe	2.2000000000000003e-5	1	130	1.1444e-4
chr22-041149020-GTTT-G	chr22	41149020	GTTT	G	4158347	ExcessHet	7.9e-7	nfe	2.2000000000000003e-5	0	120	2.2000000000000003e-5
chr22-041149020-GTTT-GT	chr22	41149020	GTTT	GT	4158347	ExcessHet	0	none	0.00186599999999999	0	120	0.00186599999999999
chr22-041149020-GTTT-GTT	chr22	41149020	GTTT	GTT	4158347	ExcessHet	0	none	0.07773600000000003	18	120	0.07773600000000003
chr22-041149020-GTTT-GTTTT	chr22	41149020	GTTT	GTTTT	4158347	ExcessHet	0	none	0.38706599999999985	41	120	0.38706599999999985
chr22-041149020-GTTT-GTTTTT	chr22	41149020	GTTT	GTTTTT	4158347	ExcessHet	0	none	0.007506	0	120	0.007506
chr22-041149020-GTTT-GTTTTTT	chr22	41149020	GTTT	GTTTTTT	4158347	ExcessHet	0	none	2.09e-4	0	120	2.09e-4
chr22-041149020-GTTT-GTTTTTTT	chr22	41149020	GTTT	GTTTTTTT	4158347	ExcessHet	0	none	0	0	120	1e-6
chr22-041149020-GTTT-GTTTTTTTTTT	chr22	41149020	GTTT	GTTTTTTTTTT	4158347	ExcessHet	0	none	0	0	120	1e-6
chr22-041149020-GTTT-GTTTTTTTTTTT	chr22	41149020	GTTT	GTTTTTTTTTTT	4158347	ExcessHet	0	none	7.099999999999998e-5	0	120	7.099999999999998e-5
chr22-041149020-GTTT-GTTTTTTTTTTTT	chr22	41149020	GTTT	GTTTTTTTTTTTT	4158347	ExcessHet	0	none	0	0	120	1e-6
chr22-041149020-GTTT-GTTTTTTTTTTTTT	chr22	41149020	GTTT	GTTTTTTTTTTTTT	4158347	ExcessHet	0	none	1.27e-4	0	120	1.27e-4
chr22-041149020-GTTT-GTTTTTTTTTTTTTT	chr22	41149020	GTTT	GTTTTTTTTTTTTTT	4158347	ExcessHet	0	none	7.099999999999998e-5	0	120	7.099999999999998e-5
chr22-041149020-GTTT-GTTTTTTTTTTTTTTT	chr22	41149020	GTTT	GTTTTTTTTTTTTTTT	4158347	ExcessHet	0	none	0	0	120	1e-6
chr22-041149020-GTTT-GTTTTTTTTTTTTTTTTTTTTTTT	chr22	41149020	GTTT	GTTTTTTTTTTTTTTTTTTTTTTT	4158347	ExcessHet	0	none	0	0	120	1e-6
chr22-041149020-GTTT-TTTT	chr22	41149020	GTTT	TTTT	4158347	ExcessHet	0	none	9e-6	0	120	9e-6
chr22-041149021-T-*	chr22	41149021	T	*	1211	PASS	0	none	0.079931	18	82	0.079931
chr22-041149021-T-G	chr22	41149021	T	G	1211	PASS	2.0472e-4	sas	2.2000000000000003e-5	0	82	2.0472e-4
chr22-041149326-TGAA-T	chr22	41149326	TGAA	T	8637195.97	PASS	0.54667	amr	0.2671129999999996	48	134	0.54667
chr22-041149619-G-A	chr22	41149619	G	A	1271562	PASS	0.42425	amr	0.03921300000000001	7	134	0.42425
chr22-041149953-A-G	chr22	41149953	A	G	4714	PASS	6.697e-5	nfe	2.2000000000000003e-5	1	134	6.697e-5
chr22-041150298-GT-AT	chr22	41150298	GT	AT	82708	PASS	0	none	0.002917	2	134	0.002917
chr22-041150298-GT-G	chr22	41150298	GT	G	82708	PASS	0	none	0	0	134	1e-6
chr22-041150324-TATTTTTC-T	chr22	41150324	TATTTTTC	T	15160.97	PASS	5.4776e-4	nfe	3.160000000000005e-4	1	134	5.4776e-4
chr22-041150325-A-*	chr22	41150325	A	*	62828	PASS	0	none	3.160000000000005e-4	1	134	3.160000000000005e-4
chr22-041150325-A-G	chr22	41150325	A	G	62828	PASS	0.020272	afr	0.002215	0	134	0.020272
chr22-041152004-A-G	chr22	41152004	A	G	13365574	PASS	0.57051	amr	0.26306399999999935	47	134	0.57051
chr22-041152416-G-A	chr22	41152416	G	A	38637	PASS	0.0063259	mid	0.00120499999999999	1	132	0.0063259
chr22-041154941-A-G	chr22	41154941	A	G	1967	PASS	5.208e-5	eas	9e-6	0	132	5.208e-5
chr22-041154941-A-T	chr22	41154941	A	T	1967	PASS	0	none	0	0	132	1e-6
chr22-041154950-C-T	chr22	41154950	C	T	21284926	PASS	0.81346	amr	0.6171820000000001	83	134	0.81346
chr22-041154980-CTT-C	chr22	41154980	CTT	C	632460.97	ExcessHet	4.38e-6	nfe	7.099999999999998e-5	0	98	7.099999999999998e-5
chr22-041154980-CTT-CT	chr22	41154980	CTT	CT	632460.97	ExcessHet	0	none	0.051568	6	98	0.051568
chr22-041154980-CTT-CTTT	chr22	41154980	CTT	CTTT	632460.97	ExcessHet	0	none	0.209657	28	98	0.209657
chr22-041154980-CTT-CTTTT	chr22	41154980	CTT	CTTTT	632460.97	ExcessHet	0	none	0.00139799999999999	1	98	0.00139799999999999
chr22-041154980-CTT-CTTTTT	chr22	41154980	CTT	CTTTTT	632460.97	ExcessHet	0	none	0	0	98	1e-6
chr22-041154999-C-A	chr22	41154999	C	A	166	VQSRTrancheSNP99.80to99.90	0	none	0	0	132	1e-6
chr22-041154999-C-T	chr22	41154999	C	T	166	VQSRTrancheSNP99.80to99.90	0	none	9e-6	0	132	9e-6
chr22-041155014-A-G	chr22	41155014	A	G	25562	PASS	0.0042961	sas	6.340000000000003e-4	1	134	0.0042961
chr22-041155035-T-A	chr22	41155035	T	A	25298511	PASS	0.81356	amr	0.6172360000000001	83	134	0.81356
chr22-041155227-ATTT-A	chr22	41155227	ATTT	A	1036911.97	ExcessHet	9.46e-6	nfe	2.2000000000000003e-5	0	112	2.2000000000000003e-5
chr22-041155227-ATTT-AT	chr22	41155227	ATTT	AT	1036911.97	ExcessHet	0	none	0.003168	0	112	0.003168
chr22-041155227-ATTT-ATT	chr22	41155227	ATTT	ATT	1036911.97	ExcessHet	0	none	0.29884599999999983	36	112	0.29884599999999983
chr22-041155227-ATTT-ATTTT	chr22	41155227	ATTT	ATTTT	1036911.97	ExcessHet	0	none	0.074023	4	112	0.074023
chr22-041155227-ATTT-ATTTTT	chr22	41155227	ATTT	ATTTTT	1036911.97	ExcessHet	0	none	6.330000000000003e-4	0	112	6.330000000000003e-4
chr22-041157512-CTTTTTTT-*	chr22	41157512	CTTTTTTT	*	2104947	ExcessHet	0	none	2.2000000000000003e-5	0	20	2.2000000000000003e-5
chr22-041157512-CTTTTTTT-ATTTTTTT	chr22	41157512	CTTTTTTT	ATTTTTTT	2104947	ExcessHet	0	none	0	0	20	1e-6
chr22-041157512-CTTTTTTT-C	chr22	41157512	CTTTTTTT	C	2104947	ExcessHet	5.535e-5	amr	2.2000000000000003e-5	0	20	5.535e-5
chr22-041157512-CTTTTTTT-CGTTTTTTTTTTTTTTTTTTTTT	chr22	41157512	CTTTTTTT	CGTTTTTTTTTTTTTTTTTTTTT	2104947	ExcessHet	0	none	0	0	20	1e-6
chr22-041157512-CTTTTTTT-CT	chr22	41157512	CTTTTTTT	CT	2104947	ExcessHet	0	none	2.720000000000003e-4	0	20	2.720000000000003e-4
chr22-041157512-CTTTTTTT-CTGTTTGTTTTTTTTTTT	chr22	41157512	CTTTTTTT	CTGTTTGTTTTTTTTTTT	2104947	ExcessHet	0	none	0	0	20	1e-6
chr22-041157512-CTTTTTTT-CTT	chr22	41157512	CTTTTTTT	CTT	2104947	ExcessHet	0	none	7.010000000000006e-4	0	20	7.010000000000006e-4
chr22-041157512-CTTTTTTT-CTTT	chr22	41157512	CTTTTTTT	CTTT	2104947	ExcessHet	0	none	0.004862	0	20	0.004862
chr22-041157512-CTTTTTTT-CTTTT	chr22	41157512	CTTTTTTT	CTTTT	2104947	ExcessHet	0	none	0.01556899999999999	0	20	0.01556899999999999
chr22-041157512-CTTTTTTT-CTTTTT	chr22	41157512	CTTTTTTT	CTTTTT	2104947	ExcessHet	0	none	0.070206	4	20	0.070206
chr22-041157512-CTTTTTTT-CTTTTTT	chr22	41157512	CTTTTTTT	CTTTTTT	2104947	ExcessHet	0	none	0.233627	7	20	0.233627
chr22-041157512-CTTTTTTT-CTTTTTTTT	chr22	41157512	CTTTTTTT	CTTTTTTTT	2104947	ExcessHet	0	none	0.15122100000000002	2	20	0.15122100000000002
chr22-041157512-CTTTTTTT-CTTTTTTTTT	chr22	41157512	CTTTTTTT	CTTTTTTTTT	2104947	ExcessHet	0	none	0.029969	0	20	0.029969
chr22-041157512-CTTTTTTT-CTTTTTTTTTT	chr22	41157512	CTTTTTTT	CTTTTTTTTTT	2104947	ExcessHet	0	none	0.003059	0	20	0.003059
chr22-041157512-CTTTTTTT-CTTTTTTTTTTT	chr22	41157512	CTTTTTTT	CTTTTTTTTTTT	2104947	ExcessHet	0	none	2.93e-4	0	20	2.93e-4
chr22-041157512-CTTTTTTT-CTTTTTTTTTTTT	chr22	41157512	CTTTTTTT	CTTTTTTTTTTTT	2104947	ExcessHet	0	none	3.6999999999999985e-5	0	20	3.6999999999999985e-5
chr22-041157512-CTTTTTTT-CTTTTTTTTTTTTT	chr22	41157512	CTTTTTTT	CTTTTTTTTTTTTT	2104947	ExcessHet	0	none	5.2999999999999994e-5	0	20	5.2999999999999994e-5
chr22-041157512-CTTTTTTT-CTTTTTTTTTTTTTT	chr22	41157512	CTTTTTTT	CTTTTTTTTTTTTTT	2104947	ExcessHet	0	none	1.0799999999999996e-4	0	20	1.0799999999999996e-4
chr22-041157512-CTTTTTTT-CTTTTTTTTTTTTTTT	chr22	41157512	CTTTTTTT	CTTTTTTTTTTTTTTT	2104947	ExcessHet	0	none	1.0799999999999996e-4	0	20	1.0799999999999996e-4
chr22-041157512-CTTTTTTT-CTTTTTTTTTTTTTTTT	chr22	41157512	CTTTTTTT	CTTTTTTTTTTTTTTTT	2104947	ExcessHet	0	none	1.27e-4	0	20	1.27e-4
chr22-041157512-CTTTTTTT-CTTTTTTTTTTTTTTTTT	chr22	41157512	CTTTTTTT	CTTTTTTTTTTTTTTTTT	2104947	ExcessHet	0	none	1.27e-4	0	20	1.27e-4
chr22-041157512-CTTTTTTT-CTTTTTTTTTTTTTTTTTT	chr22	41157512	CTTTTTTT	CTTTTTTTTTTTTTTTTTT	2104947	ExcessHet	0	none	1.0799999999999996e-4	0	20	1.0799999999999996e-4
chr22-041157512-CTTTTTTT-CTTTTTTTTTTTTTTTTTTT	chr22	41157512	CTTTTTTT	CTTTTTTTTTTTTTTTTTTT	2104947	ExcessHet	0	none	6.999999999999998e-5	0	20	6.999999999999998e-5
chr22-041157512-CTTTTTTT-CTTTTTTTTTTTTTTTTTTTT	chr22	41157512	CTTTTTTT	CTTTTTTTTTTTTTTTTTTTT	2104947	ExcessHet	0	none	5.2999999999999994e-5	0	20	5.2999999999999994e-5
chr22-041157512-CTTTTTTT-CTTTTTTTTTTTTTTTTTTTTTCTTTTTTTGGTTTTATTTTTTTTTTTTTT	chr22	41157512	CTTTTTTT	CTTTTTTTTTTTTTTTTTTTTTCTTTTTTTGGTTTTATTTTTTTTTTTTTT	2104947	ExcessHet	0	none	9e-6	0	20	9e-6
chr22-041157512-CTTTTTTT-CTTTTTTTTTTTTTTTTTTTTTT	chr22	41157512	CTTTTTTT	CTTTTTTTTTTTTTTTTTTTTTT	2104947	ExcessHet	0	none	8.9e-5	0	20	8.9e-5
chr22-041157512-CTTTTTTT-CTTTTTTTTTTTTTTTTTTTTTTTT	chr22	41157512	CTTTTTTT	CTTTTTTTTTTTTTTTTTTTTTTTT	2104947	ExcessHet	0	none	0	0	20	1e-6
chr22-041157512-CTTTTTTT-CTTTTTTTTTTTTTTTTTTTTTTTTT	chr22	41157512	CTTTTTTT	CTTTTTTTTTTTTTTTTTTTTTTTTT	2104947	ExcessHet	0	none	1.6699999999999994e-4	0	20	1.6699999999999994e-4
chr22-041157512-CTTTTTTT-CTTTTTTTTTTTTTTTTTTTTTTTTTT	chr22	41157512	CTTTTTTT	CTTTTTTTTTTTTTTTTTTTTTTTTTT	2104947	ExcessHet	0	none	2.2000000000000003e-5	0	20	2.2000000000000003e-5
chr22-041157512-CTTTTTTT-CTTTTTTTTTTTTTTTTTTTTTTTTTTT	chr22	41157512	CTTTTTTT	CTTTTTTTTTTTTTTTTTTTTTTTTTTT	2104947	ExcessHet	0	none	1.0799999999999996e-4	0	20	1.0799999999999996e-4
chr22-041157512-CTTTTTTT-CTTTTTTTTTTTTTTTTTTTTTTTTTTTT	chr22	41157512	CTTTTTTT	CTTTTTTTTTTTTTTTTTTTTTTTTTTTT	2104947	ExcessHet	0	none	5.2999999999999994e-5	0	20	5.2999999999999994e-5
chr22-041157512-CTTTTTTT-CTTTTTTTTTTTTTTTTTTTTTTTTTTTTT	chr22	41157512	CTTTTTTT	CTTTTTTTTTTTTTTTTTTTTTTTTTTTTT	2104947	ExcessHet	0	none	1.87e-4	0	20	1.87e-4
chr22-041157512-CTTTTTTT-CTTTTTTTTTTTTTTTTTTTTTTTTTTTTTGTTTTTTTTTTTTTTTTTTT	chr22	41157512	CTTTTTTT	CTTTTTTTTTTTTTTTTTTTTTTTTTTTTTGTTTTTTTTTTTTTTTTTTT	2104947	ExcessHet	0	none	9e-6	0	20	9e-6
chr22-041157512-CTTTTTTT-CTTTTTTTTTTTTTTTTTTTTTTTTTTTTTT	chr22	41157512	CTTTTTTT	CTTTTTTTTTTTTTTTTTTTTTTTTTTTTTT	2104947	ExcessHet	0	none	8.9e-5	0	20	8.9e-5
chr22-041157512-CTTTTTTT-CTTTTTTTTTTTTTTTTTTTTTTTTTTTTTTGTTTTTTTTT	chr22	41157512	CTTTTTTT	CTTTTTTTTTTTTTTTTTTTTTTTTTTTTTTGTTTTTTTTT	2104947	ExcessHet	0	none	0	0	20	1e-6
chr22-041157512-CTTTTTTT-CTTTTTTTTTTTTTTTTTTTTTTTTTTTTTTGTTTTTTTTTTTTTTTTTTTT	chr22	41157512	CTTTTTTT	CTTTTTTTTTTTTTTTTTTTTTTTTTTTTTTGTTTTTTTTTTTTTTTTTTTT	2104947	ExcessHet	0	none	0	0	20	1e-6
chr22-041157512-CTTTTTTT-CTTTTTTTTTTTTTTTTTTTTTTTTTTTTTTT	chr22	41157512	CTTTTTTT	CTTTTTTTTTTTTTTTTTTTTTTTTTTTTTTT	2104947	ExcessHet	0	none	5.2999999999999994e-5	0	20	5.2999999999999994e-5
chr22-041157512-CTTTTTTT-CTTTTTTTTTTTTTTTTTTTTTTTTTTTTTTTTGGTTTTTTT	chr22	41157512	CTTTTTTT	CTTTTTTTTTTTTTTTTTTTTTTTTTTTTTTTTGGTTTTTTT	2104947	ExcessHet	0	none	9e-6	0	20	9e-6
chr22-041157512-CTTTTTTT-CTTTTTTTTTTTTTTTTTTTTTTTTTTTTTTTTGTTTTTTTT	chr22	41157512	CTTTTTTT	CTTTTTTTTTTTTTTTTTTTTTTTTTTTTTTTTGTTTTTTTT	2104947	ExcessHet	0	none	0	0	20	1e-6
chr22-041157512-CTTTTTTT-CTTTTTTTTTTTTTTTTTTTTTTTTTTTTTTTTGTTTTTTTTTT	chr22	41157512	CTTTTTTT	CTTTTTTTTTTTTTTTTTTTTTTTTTTTTTTTTGTTTTTTTTTT	2104947	ExcessHet	0	none	0	0	20	1e-6
chr22-041157512-CTTTTTTT-CTTTTTTTTTTTTTTTTTTTTTTTTTTTTTTTTTGTTTTTTTTT	chr22	41157512	CTTTTTTT	CTTTTTTTTTTTTTTTTTTTTTTTTTTTTTTTTTGTTTTTTTTT	2104947	ExcessHet	0	none	0	0	20	1e-6
chr22-041157512-CTTTTTTT-CTTTTTTTTTTTTTTTTTTTTTTTTTTTTTTTTTGTTTTTTTTTTTTTTTTTT	chr22	41157512	CTTTTTTT	CTTTTTTTTTTTTTTTTTTTTTTTTTTTTTTTTTGTTTTTTTTTTTTTTTTTT	2104947	ExcessHet	0	none	9e-6	0	20	9e-6
chr22-041157512-CTTTTTTT-CTTTTTTTTTTTTTTTTTTTTTTTTTTTTTTTTTGTTTTTTTTTTTTTTTTTTT	chr22	41157512	CTTTTTTT	CTTTTTTTTTTTTTTTTTTTTTTTTTTTTTTTTTGTTTTTTTTTTTTTTTTTTT	2104947	ExcessHet	0	none	9e-6	0	20	9e-6
chr22-041157512-CTTTTTTT-CTTTTTTTTTTTTTTTTTTTTTTTTTTTTTTTTTGTTTTTTTTTTTTTTTTTTTT	chr22	41157512	CTTTTTTT	CTTTTTTTTTTTTTTTTTTTTTTTTTTTTTTTTTGTTTTTTTTTTTTTTTTTTTT	2104947	ExcessHet	0	none	9e-6	0	20	9e-6
chr22-041157512-CTTTTTTT-CTTTTTTTTTTTTTTTTTTTTTTTTTTTTTTTTTGTTTTTTTTTTTTTTTTTTTTT	chr22	41157512	CTTTTTTT	CTTTTTTTTTTTTTTTTTTTTTTTTTTTTTTTTTGTTTTTTTTTTTTTTTTTTTTT	2104947	ExcessHet	0	none	9e-6	0	20	9e-6
chr22-041157512-CTTTTTTT-CTTTTTTTTTTTTTTTTTTTTTTTTTTTTTTTTTGTTTTTTTTTTTTTTTTTTTTTT	chr22	41157512	CTTTTTTT	CTTTTTTTTTTTTTTTTTTTTTTTTTTTTTTTTTGTTTTTTTTTTTTTTTTTTTTTT	2104947	ExcessHet	0	none	9e-6	0	20	9e-6
chr22-041157512-CTTTTTTT-CTTTTTTTTTTTTTTTTTTTTTTTTTTTTTTTTTTGTTTTTTTTT	chr22	41157512	CTTTTTTT	CTTTTTTTTTTTTTTTTTTTTTTTTTTTTTTTTTTGTTTTTTTTT	2104947	ExcessHet	0	none	9e-6	0	20	9e-6
chr22-041157512-CTTTTTTT-CTTTTTTTTTTTTTTTTTTTTTTTTTTTTTTTTTTGTTTTTTTTTT	chr22	41157512	CTTTTTTT	CTTTTTTTTTTTTTTTTTTTTTTTTTTTTTTTTTTGTTTTTTTTTT	2104947	ExcessHet	0	none	6.999999999999998e-5	0	20	6.999999999999998e-5
chr22-041157512-CTTTTTTT-CTTTTTTTTTTTTTTTTTTTTTTTTTTTTTTTTTTGTTTTTTTTTTTTTTTTTTT	chr22	41157512	CTTTTTTT	CTTTTTTTTTTTTTTTTTTTTTTTTTTTTTTTTTTGTTTTTTTTTTTTTTTTTTT	2104947	ExcessHet	0	none	0	0	20	1e-6
chr22-041157512-CTTTTTTT-CTTTTTTTTTTTTTTTTTTTTTTTTTTTTTTTTTTGTTTTTTTTTTTTTTTTTTTTTTT	chr22	41157512	CTTTTTTT	CTTTTTTTTTTTTTTTTTTTTTTTTTTTTTTTTTTGTTTTTTTTTTTTTTTTTTTTTTT	2104947	ExcessHet	0	none	9e-6	0	20	9e-6
chr22-041157512-CTTTTTTT-CTTTTTTTTTTTTTTTTTTTTTTTTTTTTTTTTTTTGTTTTTTTT	chr22	41157512	CTTTTTTT	CTTTTTTTTTTTTTTTTTTTTTTTTTTTTTTTTTTTGTTTTTTTT	2104947	ExcessHet	0	none	0	0	20	1e-6
chr22-041157512-CTTTTTTT-CTTTTTTTTTTTTTTTTTTTTTTTTTTTTTTTTTTTGTTTTTTTTT	chr22	41157512	CTTTTTTT	CTTTTTTTTTTTTTTTTTTTTTTTTTTTTTTTTTTTGTTTTTTTTT	2104947	ExcessHet	0	none	2.2000000000000003e-5	0	20	2.2000000000000003e-5
chr22-041157512-CTTTTTTT-CTTTTTTTTTTTTTTTTTTTTTTTTTTTTTTTTTTTGTTTTTTTTTTT	chr22	41157512	CTTTTTTT	CTTTTTTTTTTTTTTTTTTTTTTTTTTTTTTTTTTTGTTTTTTTTTTT	2104947	ExcessHet	0	none	9e-6	0	20	9e-6
chr22-041157512-CTTTTTTT-CTTTTTTTTTTTTTTTTTTTTTTTTTTTTTTTTTTTGTTTTTTTTTTTTT	chr22	41157512	CTTTTTTT	CTTTTTTTTTTTTTTTTTTTTTTTTTTTTTTTTTTTGTTTTTTTTTTTTT	2104947	ExcessHet	0	none	0	0	20	1e-6
chr22-041157512-CTTTTTTT-CTTTTTTTTTTTTTTTTTTTTTTTTTTTTTTTTTTTGTTTTTTTTTTTTTTT	chr22	41157512	CTTTTTTT	CTTTTTTTTTTTTTTTTTTTTTTTTTTTTTTTTTTTGTTTTTTTTTTTTTTT	2104947	ExcessHet	0	none	0	0	20	1e-6
chr22-041157512-CTTTTTTT-CTTTTTTTTTTTTTTTTTTTTTTTTTTTTTTTTTTTTGTTTTTTTTT	chr22	41157512	CTTTTTTT	CTTTTTTTTTTTTTTTTTTTTTTTTTTTTTTTTTTTTGTTTTTTTTT	2104947	ExcessHet	0	none	9e-6	0	20	9e-6
chr22-041157512-CTTTTTTT-CTTTTTTTTTTTTTTTTTTTTTTTTTTTTTTTTTTTTGTTTTTTTTTTTTTTT	chr22	41157512	CTTTTTTT	CTTTTTTTTTTTTTTTTTTTTTTTTTTTTTTTTTTTTGTTTTTTTTTTTTTTT	2104947	ExcessHet	0	none	9e-6	0	20	9e-6
chr22-041157512-CTTTTTTT-CTTTTTTTTTTTTTTTTTTTTTTTTTTTTTTTTTTTTGTTTTTTTTTTTTTTTTTT	chr22	41157512	CTTTTTTT	CTTTTTTTTTTTTTTTTTTTTTTTTTTTTTTTTTTTTGTTTTTTTTTTTTTTTTTT	2104947	ExcessHet	0	none	0	0	20	1e-6
chr22-041157512-CTTTTTTT-CTTTTTTTTTTTTTTTTTTTTTTTTTTTTTTTTTTTTGTTTTTTTTTTTTTTTTTTTTT	chr22	41157512	CTTTTTTT	CTTTTTTTTTTTTTTTTTTTTTTTTTTTTTTTTTTTTGTTTTTTTTTTTTTTTTTTTTT	2104947	ExcessHet	0	none	0	0	20	1e-6
chr22-041157512-CTTTTTTT-GTTTTTTT	chr22	41157512	CTTTTTTT	GTTTTTTT	2104947	ExcessHet	0	none	0	0	20	1e-6
chr22-041157512-CTTTTTTT-TTTTTTTT	chr22	41157512	CTTTTTTT	TTTTTTTT	2104947	ExcessHet	0	none	0.007201	0	20	0.007201
chr22-041158340-G-C	chr22	41158340	G	C	53178	PASS	0.0023762	nfe	0.00125299999999999	1	132	0.0023762
chr22-041158860-C-T	chr22	41158860	C	T	300	PASS	4.323e-5	nfe	2.2000000000000003e-5	0	4	4.323e-5
chr22-041158967-T-C	chr22	41158967	T	C	25656	PASS	0.018066	nfe	0.006424	0	0	0.018066
chr22-041160379-C-A	chr22	41160379	C	A	4272	PASS	0	none	5.2999999999999994e-5	0	64	5.2999999999999994e-5
chr22-041160379-C-G	chr22	41160379	C	G	4272	PASS	0	none	0	0	64	1e-6
chr22-041160379-C-T	chr22	41160379	C	T	4272	PASS	4.6472e-4	sas	0.002535	0	64	0.002535
chr22-041160419-CAA-*	chr22	41160419	CAA	*	1311124	ExcessHet	0	none	2.2000000000000003e-5	0	74	2.2000000000000003e-5
chr22-041160419-CAA-AAA	chr22	41160419	CAA	AAA	1311124	ExcessHet	0	none	5.2999999999999994e-5	0	74	5.2999999999999994e-5
chr22-041160419-CAA-C	chr22	41160419	CAA	C	1311124	ExcessHet	1.0291e-4	nfe	5.630000000000005e-4	1	74	5.630000000000005e-4
chr22-041160419-CAA-CA	chr22	41160419	CAA	CA	1311124	ExcessHet	0	none	0.03667700000000003	1	74	0.03667700000000003
chr22-041160419-CAA-CAAA	chr22	41160419	CAA	CAAA	1311124	ExcessHet	0	none	0.27761899999999945	18	74	0.27761899999999945
chr22-041160419-CAA-CAAAA	chr22	41160419	CAA	CAAAA	1311124	ExcessHet	0	none	0.028422	3	74	0.028422
chr22-041160419-CAA-CAAAAA	chr22	41160419	CAA	CAAAAA	1311124	ExcessHet	0	none	0.00105799999999999	0	74	0.00105799999999999
chr22-041160419-CAA-CAAAAAA	chr22	41160419	CAA	CAAAAAA	1311124	ExcessHet	0	none	5.2999999999999994e-5	0	74	5.2999999999999994e-5
chr22-041160419-CAA-CAAAAAAAAAAA	chr22	41160419	CAA	CAAAAAAAAAAA	1311124	ExcessHet	0	none	0	0	74	1e-6
chr22-041160419-CAA-CAAAAAAAAAAAAA	chr22	41160419	CAA	CAAAAAAAAAAAAA	1311124	ExcessHet	0	none	0	0	74	1e-6
chr22-041160419-CAA-CAAAAAAAAAAAAAAAAAAAAA	chr22	41160419	CAA	CAAAAAAAAAAAAAAAAAAAAA	1311124	ExcessHet	0	none	0	0	74	1e-6
chr22-041160421-AAAAAAAAAAC-*	chr22	41160421	AAAAAAAAAAC	*	1847	PASS	0	none	6.100000000000004e-4	1	94	6.100000000000004e-4
chr22-041160421-AAAAAAAAAAC-A	chr22	41160421	AAAAAAAAAAC	A	1847	PASS	3.1477e-4	eas	1.27e-4	0	94	3.1477e-4
chr22-041160421-AAAAAAAAAAC-CAAAAAAAAAC	chr22	41160421	AAAAAAAAAAC	CAAAAAAAAAC	1847	PASS	0	none	0	0	94	1e-6
chr22-041160431-CAAAAAAAAA-*	chr22	41160431	CAAAAAAAAA	*	62978	PASS	0	none	2.9400000000000004e-4	0	58	2.9400000000000004e-4
chr22-041160431-CAAAAAAAAA-AAAAAAAAAA	chr22	41160431	CAAAAAAAAA	AAAAAAAAAA	62978	PASS	0	none	0.00826999999999999	1	58	0.00826999999999999
chr22-041160431-CAAAAAAAAA-C	chr22	41160431	CAAAAAAAAA	C	62978	PASS	0	none	0	0	58	1e-6
chr22-041160431-CAAAAAAAAA-CAAAAA	chr22	41160431	CAAAAAAAAA	CAAAAA	62978	PASS	0	none	2.2000000000000003e-5	0	58	2.2000000000000003e-5
chr22-041160431-CAAAAAAAAA-CAAAAAAAA	chr22	41160431	CAAAAAAAAA	CAAAAAAAA	62978	PASS	0	none	5.4e-4	0	58	5.4e-4
chr22-041160431-CAAAAAAAAA-CAAAAAAAAAA	chr22	41160431	CAAAAAAAAA	CAAAAAAAAAA	62978	PASS	0	none	0.017609	1	58	0.017609
chr22-041160431-CAAAAAAAAA-CAAAAAAAAAAA	chr22	41160431	CAAAAAAAAA	CAAAAAAAAAAA	62978	PASS	0	none	1.0799999999999996e-4	0	58	1.0799999999999996e-4
chr22-041160431-CAAAAAAAAA-CAAAAAAAAAAAAAAAAAAAAA	chr22	41160431	CAAAAAAAAA	CAAAAAAAAAAAAAAAAAAAAA	62978	PASS	0	none	0	0	58	1e-6
chr22-041160431-CAAAAAAAAA-CAAAAAAAAAAAAAAAAAAAAAAAAAAAAAA	chr22	41160431	CAAAAAAAAA	CAAAAAAAAAAAAAAAAAAAAAAAAAAAAAA	62978	PASS	0	none	0	0	58	1e-6
chr22-041160432-A-*	chr22	41160432	A	*	498	VQSRTrancheINDEL95.00to96.00	0	none	6.330000000000003e-4	0	106	6.330000000000003e-4
chr22-041160432-A-AC	chr22	41160432	A	AC	498	VQSRTrancheINDEL95.00to96.00	0	none	0	0	106	1e-6
chr22-041160432-A-C	chr22	41160432	A	C	498	VQSRTrancheINDEL95.00to96.00	4.355e-5	nfe	1.6699999999999994e-4	0	106	1.6699999999999994e-4
chr22-041160441-CAAAA-*	chr22	41160441	CAAAA	*	12473	PASS	0	none	4.940000000000003e-4	0	68	4.940000000000003e-4
chr22-041160441-CAAAA-AAAAA	chr22	41160441	CAAAA	AAAAA	12473	PASS	0	none	0.01205099999999999	0	68	0.01205099999999999
chr22-041160441-CAAAA-C	chr22	41160441	CAAAA	C	12473	PASS	5.107e-5	afr	0	0	68	5.107e-5
chr22-041160441-CAAAA-CAAAAA	chr22	41160441	CAAAA	CAAAAA	12473	PASS	0	none	1.0799999999999996e-4	0	68	1.0799999999999996e-4
chr22-041160441-CAAAA-CAAAAAA	chr22	41160441	CAAAA	CAAAAAA	12473	PASS	0	none	0	0	68	1e-6
chr22-041160449-C-*	chr22	41160449	C	*	18993	PASS	0	none	0.003797	0	66	0.003797
chr22-041160449-C-A	chr22	41160449	C	A	18993	PASS	0.0046966	afr	0.00925899999999998	1	66	0.00925899999999998
chr22-041160453-CAAAA-*	chr22	41160453	CAAAA	*	4835	PASS	0	none	5.2999999999999994e-5	0	72	5.2999999999999994e-5
chr22-041160453-CAAAA-AAAAA	chr22	41160453	CAAAA	AAAAA	4835	PASS	0	none	0.004409	0	72	0.004409
chr22-041160453-CAAAA-C	chr22	41160453	CAAAA	C	4835	PASS	1.1198e-4	afr	9e-6	0	72	1.1198e-4
chr22-041160453-CAAAA-CAAA	chr22	41160453	CAAAA	CAAA	4835	PASS	0	none	9e-6	0	72	9e-6
chr22-041160453-CAAAA-CAAAAA	chr22	41160453	CAAAA	CAAAAA	4835	PASS	0	none	5.2999999999999994e-5	0	72	5.2999999999999994e-5
chr22-041162817-CT-C	chr22	41162817	CT	C	92093.97	PASS	0.022999	amr	0.002993	1	134	0.022999
chr22-041162834-C-G	chr22	41162834	C	G	62980	PASS	0.038036	afr	0.002892	1	134	0.038036
chr22-041163959-C-T	chr22	41163959	C	T	1110755	PASS	0.047943	nfe	0.03351500000000001	5	132	0.047943
chr22-041164126-G-T	chr22	41164126	G	T	407	PASS	4.55e-6	nfe	0	1	134	4.55e-6
chr22-041168283-T-C	chr22	41168283	T	C	7274049	PASS	0.55017	amr	0.2674489999999996	48	132	0.55017
chr22-041168704-C-A	chr22	41168704	C	A	6745601	PASS	0.17129	eas	0.092518	16	134	0.17129
chr22-041169047-C-T	chr22	41169047	C	T	1419995	PASS	0.052316	nfe	0.04302400000000001	14	134	0.052316
chr22-041169242-G-A	chr22	41169242	G	A	113752	PASS	0.010001	nfe	0.0058	3	120	0.010001
chr22-041169281-A-G	chr22	41169281	A	G	5571299	PASS	0.59541	eas	0.2963249999999997	34	124	0.59541
chr22-041169465-CTT-C	chr22	41169465	CTT	C	748.97	VQSRTrancheINDEL95.00to96.00	0	none	0	0	132	1e-6
chr22-041169465-CTT-CT	chr22	41169465	CTT	CT	748.97	VQSRTrancheINDEL95.00to96.00	0	none	2.9400000000000004e-4	1	132	2.9400000000000004e-4
chr22-041169465-CTT-CTTT	chr22	41169465	CTT	CTTT	748.97	VQSRTrancheINDEL95.00to96.00	0	none	3.3800000000000046e-4	2	132	3.3800000000000046e-4
chr22-041169466-T-*	chr22	41169466	T	*	520	PASS	0	none	3.160000000000005e-4	1	126	3.160000000000005e-4
chr22-041169466-T-G	chr22	41169466	T	G	520	PASS	3.8e-7	nfe	9e-6	0	126	9e-6
chr22-041170591-C-T	chr22	41170591	C	T	7232747	PASS	0.57369	amr	0.2670319999999996	48	134	0.57369
chr22-041170652-ACTTTTTTT-A	chr22	41170652	ACTTTTTTT	A	1118	VQSRTrancheINDEL99.50to99.90	0	none	0	0	96	1e-6
chr22-041170652-ACTTTTTTT-AATCTTTTTTT	chr22	41170652	ACTTTTTTT	AATCTTTTTTT	1118	VQSRTrancheINDEL99.50to99.90	0	none	7.099999999999998e-5	0	96	7.099999999999998e-5
chr22-041170652-ACTTTTTTT-AATTCTTTTTTT	chr22	41170652	ACTTTTTTT	AATTCTTTTTTT	1118	VQSRTrancheINDEL99.50to99.90	0	none	2.2000000000000003e-5	0	96	2.2000000000000003e-5
chr22-041170652-ACTTTTTTT-ATCTTTTTTT	chr22	41170652	ACTTTTTTT	ATCTTTTTTT	1118	VQSRTrancheINDEL99.50to99.90	0	none	9e-6	0	96	9e-6
chr22-041170652-ACTTTTTTT-ATTCTTTTTTT	chr22	41170652	ACTTTTTTT	ATTCTTTTTTT	1118	VQSRTrancheINDEL99.50to99.90	0	none	0	0	96	1e-6
chr22-041170652-ACTTTTTTT-ATTT	chr22	41170652	ACTTTTTTT	ATTT	1118	VQSRTrancheINDEL99.50to99.90	0	none	0	0	96	1e-6
chr22-041170652-ACTTTTTTT-ATTTCTTTTTTT	chr22	41170652	ACTTTTTTT	ATTTCTTTTTTT	1118	VQSRTrancheINDEL99.50to99.90	0	none	0	0	96	1e-6
chr22-041170652-ACTTTTTTT-ATTTTCTTTTTTT	chr22	41170652	ACTTTTTTT	ATTTTCTTTTTTT	1118	VQSRTrancheINDEL99.50to99.90	0	none	0	0	96	1e-6
chr22-041170652-ACTTTTTTT-ATTTTT	chr22	41170652	ACTTTTTTT	ATTTTT	1118	VQSRTrancheINDEL99.50to99.90	0	none	0	0	96	1e-6
chr22-041170652-ACTTTTTTT-ATTTTTT	chr22	41170652	ACTTTTTTT	ATTTTTT	1118	VQSRTrancheINDEL99.50to99.90	0	none	1.27e-4	0	96	1.27e-4
chr22-041170652-ACTTTTTTT-ATTTTTTT	chr22	41170652	ACTTTTTTT	ATTTTTTT	1118	VQSRTrancheINDEL99.50to99.90	0	none	1.27e-4	0	96	1.27e-4
chr22-041170652-ACTTTTTTT-TCTTTTTTT	chr22	41170652	ACTTTTTTT	TCTTTTTTT	1118	VQSRTrancheINDEL99.50to99.90	0	none	0	0	96	1e-6
chr22-041170653-CTTTTTTTTTTT-*	chr22	41170653	CTTTTTTTTTTT	*	2789684	PASS	0	none	1.6699999999999994e-4	0	14	1.6699999999999994e-4
chr22-041170653-CTTTTTTTTTTT-ATTTTTTTTTTT	chr22	41170653	CTTTTTTTTTTT	ATTTTTTTTTTT	2789684	PASS	0	none	5.39e-4	0	14	5.39e-4
chr22-041170653-CTTTTTTTTTTT-C	chr22	41170653	CTTTTTTTTTTT	C	2789684	PASS	0.0016399	afr	3.6999999999999985e-5	0	14	0.0016399
chr22-041170653-CTTTTTTTTTTT-CT	chr22	41170653	CTTTTTTTTTTT	CT	2789684	PASS	0	none	2.2899999999999996e-4	0	14	2.2899999999999996e-4
chr22-041170653-CTTTTTTTTTTT-CTT	chr22	41170653	CTTTTTTTTTTT	CTT	2789684	PASS	0	none	5.170000000000003e-4	0	14	5.170000000000003e-4
chr22-041170653-CTTTTTTTTTTT-CTTT	chr22	41170653	CTTTTTTTTTTT	CTTT	2789684	PASS	0	none	0.002532	0	14	0.002532
chr22-041170653-CTTTTTTTTTTT-CTTTT	chr22	41170653	CTTTTTTTTTTT	CTTTT	2789684	PASS	0	none	0.01268599999999999	0	14	0.01268599999999999
chr22-041170653-CTTTTTTTTTTT-CTTTTT	chr22	41170653	CTTTTTTTTTTT	CTTTTT	2789684	PASS	0	none	0.003084	1	14	0.003084
chr22-041170653-CTTTTTTTTTTT-CTTTTTT	chr22	41170653	CTTTTTTTTTTT	CTTTTTT	2789684	PASS	0	none	0.005604	0	14	0.005604
chr22-041170653-CTTTTTTTTTTT-CTTTTTTT	chr22	41170653	CTTTTTTTTTTT	CTTTTTTT	2789684	PASS	0	none	0.016563	0	14	0.016563
chr22-041170653-CTTTTTTTTTTT-CTTTTTTTT	chr22	41170653	CTTTTTTTTTTT	CTTTTTTTT	2789684	PASS	0	none	0.043363	2	14	0.043363
chr22-041170653-CTTTTTTTTTTT-CTTTTTTTTT	chr22	41170653	CTTTTTTTTTTT	CTTTTTTTTT	2789684	PASS	0	none	0.11007100000000002	3	14	0.11007100000000002
chr22-041170653-CTTTTTTTTTTT-CTTTTTTTTTT	chr22	41170653	CTTTTTTTTTTT	CTTTTTTTTTT	2789684	PASS	0	none	0.173019	2	14	0.173019
chr22-041170653-CTTTTTTTTTTT-CTTTTTTTTTTTT	chr22	41170653	CTTTTTTTTTTT	CTTTTTTTTTTTT	2789684	PASS	0	none	0.14406000000000002	1	14	0.14406000000000002
chr22-041170653-CTTTTTTTTTTT-CTTTTTTTTTTTTT	chr22	41170653	CTTTTTTTTTTT	CTTTTTTTTTTTTT	2789684	PASS	0	none	0.060697	0	14	0.060697
chr22-041170653-CTTTTTTTTTTT-CTTTTTTTTTTTTTT	chr22	41170653	CTTTTTTTTTTT	CTTTTTTTTTTTTTT	2789684	PASS	0	none	0.019771	0	14	0.019771
chr22-041170653-CTTTTTTTTTTT-CTTTTTTTTTTTTTTT	chr22	41170653	CTTTTTTTTTTT	CTTTTTTTTTTTTTTT	2789684	PASS	0	none	0.005168	0	14	0.005168
chr22-041170653-CTTTTTTTTTTT-CTTTTTTTTTTTTTTTT	chr22	41170653	CTTTTTTTTTTT	CTTTTTTTTTTTTTTTT	2789684	PASS	0	none	0.00141899999999999	0	14	0.00141899999999999
chr22-041170653-CTTTTTTTTTTT-CTTTTTTTTTTTTTTTTT	chr22	41170653	CTTTTTTTTTTT	CTTTTTTTTTTTTTTTTT	2789684	PASS	0	none	2.08e-4	0	14	2.08e-4
chr22-041170653-CTTTTTTTTTTT-CTTTTTTTTTTTTTTTTTT	chr22	41170653	CTTTTTTTTTTT	CTTTTTTTTTTTTTTTTTT	2789684	PASS	0	none	2.2000000000000003e-5	0	14	2.2000000000000003e-5
chr22-041170653-CTTTTTTTTTTT-CTTTTTTTTTTTTTTTTTTT	chr22	41170653	CTTTTTTTTTTT	CTTTTTTTTTTTTTTTTTTT	2789684	PASS	0	none	9e-6	0	14	9e-6
chr22-041170653-CTTTTTTTTTTT-CTTTTTTTTTTTTTTTTTTTT	chr22	41170653	CTTTTTTTTTTT	CTTTTTTTTTTTTTTTTTTTT	2789684	PASS	0	none	9e-6	0	14	9e-6
chr22-041170653-CTTTTTTTTTTT-CTTTTTTTTTTTTTTTTTTTTT	chr22	41170653	CTTTTTTTTTTT	CTTTTTTTTTTTTTTTTTTTTT	2789684	PASS	0	none	0	0	14	1e-6
chr22-041170653-CTTTTTTTTTTT-TTTTTTTTTTTT	chr22	41170653	CTTTTTTTTTTT	TTTTTTTTTTTT	2789684	PASS	0	none	7.950000000000004e-4	0	14	7.950000000000004e-4
chr22-041170654-T-*	chr22	41170654	T	*	85	PASS	0	none	0.3503139999999997	5	12	0.3503139999999997
chr22-041170654-T-A	chr22	41170654	T	A	85	PASS	0.0033737	nfe	6.320000000000003e-4	0	12	0.0033737
chr22-041170655-T-*	chr22	41170655	T	*	192	PASS	0	none	0.202536	4	16	0.202536
chr22-041170655-T-A	chr22	41170655	T	A	192	PASS	2.3674e-4	nfe	3.3700000000000044e-4	0	16	3.3700000000000044e-4
chr22-041172476-T-C	chr22	41172476	T	C	17471947	PASS	0.7984	amr	0.5805070000000004	83	134	0.7984
chr22-041172800-TAGAG-T	chr22	41172800	TAGAG	T	115742.97	PASS	0.0080753	nfe	0.004851	4	132	0.0080753
chr22-041173492-G-C	chr22	41173492	G	C	133060	PASS	0.010366	amr	0.005544	5	130	0.010366
chr22-041173496-A-G	chr22	41173496	A	G	134902	PASS	0.010219	amr	0.00557	5	132	0.010219
chr22-041173575-T-C	chr22	41173575	T	C	468	PASS	1.556e-5	nfe	0	1	134	1.556e-5
chr22-041173605-C-T	chr22	41173605	C	T	9225870	PASS	0.54105	eas	0.302617	35	134	0.54105
chr22-041173882-C-A	chr22	41173882	C	A	681972	PASS	0.046167	mid	0.02753400000000001	3	126	0.046167
chr22-041173882-C-T	chr22	41173882	C	T	681972	PASS	9.2986e-4	nfe	1.0799999999999996e-4	0	126	9.2986e-4
chr22-041173883-G-A	chr22	41173883	G	A	6393848	PASS	0.53562	eas	0.2986579999999998	31	122	0.53562
chr22-041176537-C-T	chr22	41176537	C	T	2075973	PASS	0.04836	mid	0.027487	4	134	0.04836
chr22-041176565-C-T	chr22	41176565	C	T	24854	PASS	0.0013405	sas	1.6699999999999994e-4	1	134	0.0013405
chr22-041176578-T-C	chr22	41176578	T	C	51661	PASS	0.0044023	sas	6.570000000000002e-4	1	134	0.0044023
chr22-041177116-C-T	chr22	41177116	C	T	1976	PASS	7.2e-7	nfe	0	1	134	1e-6
chr22-041178347-G-*	chr22	41178347	G	*	231109	PASS	0	none	0.00137499999999999	0	134	0.00137499999999999
chr22-041178347-G-A	chr22	41178347	G	A	231109	PASS	0.0038285	nfe	0.00191599999999999	1	134	0.0038285
chr22-041178379-A-C	chr22	41178379	A	C	2100242	PASS	0.035113	nfe	0.022109	3	134	0.035113
chr22-041178506-TCAG-T	chr22	41178506	TCAG	T	257629.97	PASS	0.0047299	nfe	0.00194099999999999	1	134	0.0047299
chr22-041178965-TGTA-T	chr22	41178965	TGTA	T	12201249.97	PASS	0.5879	amr	0.2633879999999994	46	134	0.5879
chr22-041179094-G-*	chr22	41179094	G	*	53008	PASS	0	none	1.88e-4	0	134	1.88e-4
chr22-041179094-G-A	chr22	41179094	G	A	53008	PASS	0.0077771	nfe	0.003448	1	134	0.0077771
chr22-041179094-G-GT	chr22	41179094	G	GT	53008	PASS	1.0864e-4	amr	0	0	134	1.0864e-4
chr22-041189692-AT-A	chr22	41189692	AT	A	92834	ExcessHet	0.026728	sas	0.007763	2	112	0.026728
chr22-041189692-AT-AGT	chr22	41189692	AT	AGT	92834	ExcessHet	0	none	9e-6	0	112	9e-6
chr22-041189692-AT-ATT	chr22	41189692	AT	ATT	92834	ExcessHet	0	none	0.03857700000000002	4	112	0.03857700000000002
chr22-041189692-AT-ATTT	chr22	41189692	AT	ATTT	92834	ExcessHet	0	none	2.2000000000000003e-5	0	112	2.2000000000000003e-5
chr22-041189692-AT-ATTTT	chr22	41189692	AT	ATTTT	92834	ExcessHet	0	none	0	0	112	1e-6
chr22-041189692-AT-ATTTTT	chr22	41189692	AT	ATTTTT	92834	ExcessHet	0	none	0	0	112	1e-6
chr22-041189692-AT-ATTTTTT	chr22	41189692	AT	ATTTTTT	92834	ExcessHet	0	none	3.6999999999999985e-5	0	112	3.6999999999999985e-5
chr22-041189692-AT-ATTTTTTT	chr22	41189692	AT	ATTTTTTT	92834	ExcessHet	0	none	3.6999999999999985e-5	0	112	3.6999999999999985e-5
chr22-041189692-AT-ATTTTTTTT	chr22	41189692	AT	ATTTTTTTT	92834	ExcessHet	0	none	2.2000000000000003e-5	0	112	2.2000000000000003e-5
chr22-041189692-AT-ATTTTTTTTTTT	chr22	41189692	AT	ATTTTTTTTTTT	92834	ExcessHet	0	none	0	0	112	1e-6
chr22-041189692-AT-ATTTTTTTTTTTTT	chr22	41189692	AT	ATTTTTTTTTTTTT	92834	ExcessHet	0	none	0	0	112	1e-6
chr22-041189692-AT-ATTTTTTTTTTTTTT	chr22	41189692	AT	ATTTTTTTTTTTTTT	92834	ExcessHet	0	none	2.2000000000000003e-5	0	112	2.2000000000000003e-5
chr22-041189692-AT-ATTTTTTTTTTTTTTTTTTTTT	chr22	41189692	AT	ATTTTTTTTTTTTTTTTTTTTT	92834	ExcessHet	0	none	9e-6	0	112	9e-6
chr22-041189692-AT-TT	chr22	41189692	AT	TT	92834	ExcessHet	0	none	8.9e-5	0	112	8.9e-5
chr22-041189693-T-*	chr22	41189693	T	*	92	PASS	0	none	0.007766	2	122	0.007766
chr22-041189693-T-G	chr22	41189693	T	G	92	PASS	6.18e-6	nfe	1.27e-4	0	122	1.27e-4
chr22-041189702-TC-CC	chr22	41189702	TC	CC	730	VQSRTrancheINDEL95.00to96.00	0	none	1.88e-4	0	132	1.88e-4
chr22-041189702-TC-T	chr22	41189702	TC	T	730	VQSRTrancheINDEL95.00to96.00	9.6e-7	nfe	2.2000000000000003e-5	0	132	2.2000000000000003e-5
chr22-041189702-TC-TGC	chr22	41189702	TC	TGC	730	VQSRTrancheINDEL95.00to96.00	0	none	0	0	132	1e-6
chr22-041189703-CTT-*	chr22	41189703	CTT	*	198028	ExcessHet	0	none	2.2000000000000003e-5	0	96	2.2000000000000003e-5
chr22-041189703-CTT-ATT	chr22	41189703	CTT	ATT	198028	ExcessHet	0	none	2.2000000000000003e-5	0	96	2.2000000000000003e-5
chr22-041189703-CTT-C	chr22	41189703	CTT	C	198028	ExcessHet	4.9e-7	nfe	2.2000000000000003e-5	0	96	2.2000000000000003e-5
chr22-041189703-CTT-CT	chr22	41189703	CTT	CT	198028	ExcessHet	0	none	0.03547500000000002	3	96	0.03547500000000002
chr22-041189703-CTT-CTTT	chr22	41189703	CTT	CTTT	198028	ExcessHet	0	none	0.02918200000000002	1	96	0.02918200000000002
chr22-041189703-CTT-CTTTT	chr22	41189703	CTT	CTTTT	198028	ExcessHet	0	none	7.099999999999998e-5	0	96	7.099999999999998e-5
chr22-041189703-CTT-GTT	chr22	41189703	CTT	GTT	198028	ExcessHet	0	none	3.6000000000000035e-4	0	96	3.6000000000000035e-4
chr22-041189703-CTT-TTT	chr22	41189703	CTT	TTT	198028	ExcessHet	0	none	0.01786400000000002	0	96	0.01786400000000002
chr22-041189704-T-*	chr22	41189704	T	*	530	VQSRTrancheINDEL95.00to96.00	0	none	0.03556100000000001	3	102	0.03556100000000001
chr22-041189704-T-C	chr22	41189704	T	C	530	VQSRTrancheINDEL95.00to96.00	4.811e-5	nfe	4.05e-4	0	102	4.05e-4
chr22-041189704-T-TC	chr22	41189704	T	TC	530	VQSRTrancheINDEL95.00to96.00	5.5e-7	nfe	2.2000000000000003e-5	0	102	2.2000000000000003e-5
chr22-041189789-T-A	chr22	41189789	T	A	22605213	PASS	1.584e-5	sas	3.6999999999999985e-5	0	134	3.6999999999999985e-5
chr22-041189789-T-G	chr22	41189789	T	G	22605213	PASS	0.79937	amr	0.5779360000000003	83	134	0.79937
chr22-041190174-G-A	chr22	41190174	G	A	4071	VQSRTrancheSNP99.80to99.90	3.3923e-4	sas	0.00127699999999999	1	108	0.00127699999999999
chr22-041190174-G-T	chr22	41190174	G	T	4071	VQSRTrancheSNP99.80to99.90	0.0019683	nfe	4.270000000000005e-4	0	108	0.0019683
chr22-041190179-C-*	chr22	41190179	C	*	11438	VQSRTrancheSNP99.90to99.95	0	none	9e-6	0	108	9e-6
chr22-041190179-C-A	chr22	41190179	C	A	11438	VQSRTrancheSNP99.90to99.95	0.096956	nfe	0.002865	1	108	0.096956
chr22-041190179-C-T	chr22	41190179	C	T	11438	VQSRTrancheSNP99.90to99.95	0.016731	sas	0.004566	0	108	0.016731
chr22-041190182-C-*	chr22	41190182	C	*	34133	VQSRTrancheINDEL99.90to99.95	0	none	3.6999999999999985e-5	0	114	3.6999999999999985e-5
chr22-041190182-C-A	chr22	41190182	C	A	34133	VQSRTrancheINDEL99.90to99.95	0.014295	sas	0.01104599999999999	0	114	0.014295
chr22-041190182-C-CA	chr22	41190182	C	CA	34133	VQSRTrancheINDEL99.90to99.95	0	none	9e-6	0	114	9e-6
chr22-041190182-C-CTA	chr22	41190182	C	CTA	34133	VQSRTrancheINDEL99.90to99.95	0	none	0	0	114	1e-6
chr22-041190182-C-G	chr22	41190182	C	G	34133	VQSRTrancheINDEL99.90to99.95	0	none	0	0	114	1e-6
chr22-041190188-CAAAAAAAAAAAAAAAAAAG-*	chr22	41190188	CAAAAAAAAAAAAAAAAAAG	*	2642382	ExcessHet	0	none	0.00693	0	88	0.00693
chr22-041190188-CAAAAAAAAAAAAAAAAAAG-AAAAAAAAAAAAAAAAAAAG	chr22	41190188	CAAAAAAAAAAAAAAAAAAG	AAAAAAAAAAAAAAAAAAAG	2642382	ExcessHet	0	none	0.06560300000000001	0	88	0.06560300000000001
chr22-041190188-CAAAAAAAAAAAAAAAAAAG-C	chr22	41190188	CAAAAAAAAAAAAAAAAAAG	C	2642382	ExcessHet	7.1305e-4	afr	5.2999999999999994e-5	0	88	7.1305e-4
chr22-041190188-CAAAAAAAAAAAAAAAAAAG-CAAAAAAAAAAAAAAAAAAAAAAAAAAAAAAAAAAAAAG	chr22	41190188	CAAAAAAAAAAAAAAAAAAG	CAAAAAAAAAAAAAAAAAAAAAAAAAAAAAAAAAAAAAG	2642382	ExcessHet	0	none	9e-6	0	88	9e-6
chr22-041190188-CAAAAAAAAAAAAAAAAAAG-CAAAAAAAAAAAAAAAAAAAAAAAAAAAAAAAAAAAG	chr22	41190188	CAAAAAAAAAAAAAAAAAAG	CAAAAAAAAAAAAAAAAAAAAAAAAAAAAAAAAAAAG	2642382	ExcessHet	0	none	3.6999999999999985e-5	0	88	3.6999999999999985e-5
chr22-041190188-CAAAAAAAAAAAAAAAAAAG-CAAAAAAAAAAAAAAAAAAAAAAAAAAAAAAAAAAG	chr22	41190188	CAAAAAAAAAAAAAAAAAAG	CAAAAAAAAAAAAAAAAAAAAAAAAAAAAAAAAAAG	2642382	ExcessHet	0	none	3.6999999999999985e-5	0	88	3.6999999999999985e-5
chr22-041190188-CAAAAAAAAAAAAAAAAAAG-CAAAAAAAAAAAAAAAAAAAAAAAAAAAAAAAAAG	chr22	41190188	CAAAAAAAAAAAAAAAAAAG	CAAAAAAAAAAAAAAAAAAAAAAAAAAAAAAAAAG	2642382	ExcessHet	0	none	1.0799999999999996e-4	0	88	1.0799999999999996e-4
chr22-041190188-CAAAAAAAAAAAAAAAAAAG-CAAAAAAAAAAAAAAAAAAAAAAAAAAAAAAAAG	chr22	41190188	CAAAAAAAAAAAAAAAAAAG	CAAAAAAAAAAAAAAAAAAAAAAAAAAAAAAAAG	2642382	ExcessHet	0	none	2.2000000000000003e-5	0	88	2.2000000000000003e-5
chr22-041190188-CAAAAAAAAAAAAAAAAAAG-CAAAAAAAAAAAAAAAAAAAAAAAAAAAAAAAG	chr22	41190188	CAAAAAAAAAAAAAAAAAAG	CAAAAAAAAAAAAAAAAAAAAAAAAAAAAAAAG	2642382	ExcessHet	0	none	0	0	88	1e-6
chr22-041190188-CAAAAAAAAAAAAAAAAAAG-CAAAAAAAAAAAAAAAAAAAAAAAAAAAAAAG	chr22	41190188	CAAAAAAAAAAAAAAAAAAG	CAAAAAAAAAAAAAAAAAAAAAAAAAAAAAAG	2642382	ExcessHet	0	none	9e-6	0	88	9e-6
chr22-041190188-CAAAAAAAAAAAAAAAAAAG-CAAAAAAAAAAAAAAAAAAAAAAAAAAAAAG	chr22	41190188	CAAAAAAAAAAAAAAAAAAG	CAAAAAAAAAAAAAAAAAAAAAAAAAAAAAG	2642382	ExcessHet	0	none	9e-6	0	88	9e-6
chr22-041190188-CAAAAAAAAAAAAAAAAAAG-CAAAAAAAAAAAAAAAAAAAAAAAAAAAAG	chr22	41190188	CAAAAAAAAAAAAAAAAAAG	CAAAAAAAAAAAAAAAAAAAAAAAAAAAAG	2642382	ExcessHet	0	none	9e-6	0	88	9e-6
chr22-041190188-CAAAAAAAAAAAAAAAAAAG-CAAAAAAAAAAAAAAAAAAAAAAAAAAAG	chr22	41190188	CAAAAAAAAAAAAAAAAAAG	CAAAAAAAAAAAAAAAAAAAAAAAAAAAG	2642382	ExcessHet	0	none	6.100000000000004e-4	0	88	6.100000000000004e-4
chr22-041190188-CAAAAAAAAAAAAAAAAAAG-CAAAAAAAAAAAAAAAAAAAAAAAAAAG	chr22	41190188	CAAAAAAAAAAAAAAAAAAG	CAAAAAAAAAAAAAAAAAAAAAAAAAAG	2642382	ExcessHet	0	none	0.00125199999999999	0	88	0.00125199999999999
chr22-041190188-CAAAAAAAAAAAAAAAAAAG-CAAAAAAAAAAAAAAAAAAAAAAAAAG	chr22	41190188	CAAAAAAAAAAAAAAAAAAG	CAAAAAAAAAAAAAAAAAAAAAAAAAG	2642382	ExcessHet	0	none	0.00174099999999999	0	88	0.00174099999999999
chr22-041190188-CAAAAAAAAAAAAAAAAAAG-CAAAAAAAAAAAAAAAAAAAAAAAAG	chr22	41190188	CAAAAAAAAAAAAAAAAAAG	CAAAAAAAAAAAAAAAAAAAAAAAAG	2642382	ExcessHet	0	none	0.00151999999999999	0	88	0.00151999999999999
chr22-041190188-CAAAAAAAAAAAAAAAAAAG-CAAAAAAAAAAAAAAAAAAAAAAAG	chr22	41190188	CAAAAAAAAAAAAAAAAAAG	CAAAAAAAAAAAAAAAAAAAAAAAG	2642382	ExcessHet	0	none	1.47e-4	0	88	1.47e-4
chr22-041190188-CAAAAAAAAAAAAAAAAAAG-CAAAAAAAAAAAAAAAAAAAAAAG	chr22	41190188	CAAAAAAAAAAAAAAAAAAG	CAAAAAAAAAAAAAAAAAAAAAAG	2642382	ExcessHet	0	none	9e-6	0	88	9e-6
chr22-041190188-CAAAAAAAAAAAAAAAAAAG-CAAAAAAAAAAAAAAAAAAAAAG	chr22	41190188	CAAAAAAAAAAAAAAAAAAG	CAAAAAAAAAAAAAAAAAAAAAG	2642382	ExcessHet	0	none	5.860000000000005e-4	0	88	5.860000000000005e-4
chr22-041190188-CAAAAAAAAAAAAAAAAAAG-CAAAAAAAAAAAAAAAAAAAAG	chr22	41190188	CAAAAAAAAAAAAAAAAAAG	CAAAAAAAAAAAAAAAAAAAAG	2642382	ExcessHet	0	none	0.00918699999999998	0	88	0.00918699999999998
chr22-041190188-CAAAAAAAAAAAAAAAAAAG-CAAAAAAAAAAAAAAAAAAAG	chr22	41190188	CAAAAAAAAAAAAAAAAAAG	CAAAAAAAAAAAAAAAAAAAG	2642382	ExcessHet	0	none	0.106589	9	88	0.106589
chr22-041190188-CAAAAAAAAAAAAAAAAAAG-CAAAAAAAAAAAAAAAAAG	chr22	41190188	CAAAAAAAAAAAAAAAAAAG	CAAAAAAAAAAAAAAAAAG	2642382	ExcessHet	0	none	0.14650000000000002	17	88	0.14650000000000002
chr22-041190188-CAAAAAAAAAAAAAAAAAAG-CAAAAAAAAAAAAAAAAG	chr22	41190188	CAAAAAAAAAAAAAAAAAAG	CAAAAAAAAAAAAAAAAG	2642382	ExcessHet	0	none	0.109916	16	88	0.109916
chr22-041190188-CAAAAAAAAAAAAAAAAAAG-CAAAAAAAAAAAAAAAG	chr22	41190188	CAAAAAAAAAAAAAAAAAAG	CAAAAAAAAAAAAAAAG	2642382	ExcessHet	0	none	0.053715	8	88	0.053715
chr22-041190188-CAAAAAAAAAAAAAAAAAAG-CAAAAAAAAAAAAAAG	chr22	41190188	CAAAAAAAAAAAAAAAAAAG	CAAAAAAAAAAAAAAG	2642382	ExcessHet	0	none	0.033156	5	88	0.033156
chr22-041190188-CAAAAAAAAAAAAAAAAAAG-CAAAAAAAAAAAAAG	chr22	41190188	CAAAAAAAAAAAAAAAAAAG	CAAAAAAAAAAAAAG	2642382	ExcessHet	0	none	0.01431099999999999	1	88	0.01431099999999999
chr22-041190188-CAAAAAAAAAAAAAAAAAAG-CAAAAAAAAAAAAG	chr22	41190188	CAAAAAAAAAAAAAAAAAAG	CAAAAAAAAAAAAG	2642382	ExcessHet	0	none	0.002662	0	88	0.002662
chr22-041190188-CAAAAAAAAAAAAAAAAAAG-CAAAAAAAAAAAG	chr22	41190188	CAAAAAAAAAAAAAAAAAAG	CAAAAAAAAAAAG	2642382	ExcessHet	0	none	0.007758	0	88	0.007758
chr22-041190188-CAAAAAAAAAAAAAAAAAAG-CAAAAAAAAAACAAAAAAAAAAAAAAAAAAAAAAAAG	chr22	41190188	CAAAAAAAAAAAAAAAAAAG	CAAAAAAAAAACAAAAAAAAAAAAAAAAAAAAAAAAG	2642382	ExcessHet	0	none	0	0	88	1e-6
chr22-041190188-CAAAAAAAAAAAAAAAAAAG-CAAAAAAAAAAG	chr22	41190188	CAAAAAAAAAAAAAAAAAAG	CAAAAAAAAAAG	2642382	ExcessHet	0	none	2.9400000000000004e-4	0	88	2.9400000000000004e-4
chr22-041190188-CAAAAAAAAAAAAAAAAAAG-CAAAAAAAAG	chr22	41190188	CAAAAAAAAAAAAAAAAAAG	CAAAAAAAAG	2642382	ExcessHet	0	none	8.9e-5	0	88	8.9e-5
chr22-041190188-CAAAAAAAAAAAAAAAAAAG-CAACAAAAAAAAAAAAAAAAAAAAAAAG	chr22	41190188	CAAAAAAAAAAAAAAAAAAG	CAACAAAAAAAAAAAAAAAAAAAAAAAG	2642382	ExcessHet	0	none	0	0	88	1e-6
chr22-041190188-CAAAAAAAAAAAAAAAAAAG-CAAGAAAAAAAAAAAAAAAAAAAAAAG	chr22	41190188	CAAAAAAAAAAAAAAAAAAG	CAAGAAAAAAAAAAAAAAAAAAAAAAG	2642382	ExcessHet	0	none	0	0	88	1e-6
chr22-041190316-C-T	chr22	41190316	C	T	10094130	PASS	0.75836	amr	0.5538410000000001	80	128	0.75836
chr22-041205136-C-A	chr22	41205136	C	A	56992	PASS	1.4446e-4	sas	0	0	122	1.4446e-4
chr22-041205136-C-G	chr22	41205136	C	G	56992	PASS	0.010441	nfe	0.005414	1	122	0.010441
chr22-041205987-CTTT-C	chr22	41205987	CTTT	C	28414.97	PASS	0	none	6.999999999999998e-5	0	0	6.999999999999998e-5
chr22-041205987-CTTT-CT	chr22	41205987	CTTT	CT	28414.97	PASS	0	none	6.080000000000004e-4	0	0	6.080000000000004e-4
chr22-041205987-CTTT-CTT	chr22	41205987	CTTT	CTT	28414.97	PASS	0	none	0.00882799999999999	0	0	0.00882799999999999
chr22-041205987-CTTT-CTTTT	chr22	41205987	CTTT	CTTTT	28414.97	PASS	0	none	0.00794699999999998	0	0	0.00794699999999998
chr22-041205987-CTTT-CTTTTT	chr22	41205987	CTTT	CTTTTT	28414.97	PASS	0	none	1.87e-4	0	0	1.87e-4
chr22-041209127-G-*	chr22	41209127	G	*	101545	PASS	0	none	6.999999999999998e-5	0	0	6.999999999999998e-5
chr22-041209127-G-A	chr22	41209127	G	A	101545	PASS	0.13235	nfe	0.05792900000000001	0	0	0.13235
chr22-041209127-G-T	chr22	41209127	G	T	101545	PASS	0	none	2.2899999999999996e-4	0	0	2.2899999999999996e-4
chr22-041209631-T-*	chr22	41209631	T	*	9850178	PASS	0	none	9e-6	0	134	9e-6
chr22-041209631-T-C	chr22	41209631	T	C	9850178	PASS	0.56313	afr	0.3819699999999997	51	134	0.56313
chr22-041209635-C-CCT	chr22	41209635	C	CCT	9790869	PASS	0	none	9e-6	0	134	9e-6
chr22-041209635-C-T	chr22	41209635	C	T	9790869	PASS	0.56317	afr	0.3819159999999997	51	134	0.56317
chr22-041209772-G-C	chr22	41209772	G	C	134779	PASS	0.089445	amr	0.003957	1	134	0.089445
chr22-041210026-A-C	chr22	41210026	A	C	5683844	PASS	0.5611	afr	0.3768069999999996	51	134	0.5611
chr22-041210026-A-G	chr22	41210026	A	G	5683844	PASS	1.085e-5	afr	5.2999999999999994e-5	0	134	5.2999999999999994e-5
chr22-041210026-A-T	chr22	41210026	A	T	5683844	PASS	1.0232e-4	eas	0	0	134	1.0232e-4
chr22-041210065-G-A	chr22	41210065	G	A	30161	PASS	0.061456	amr	0.002512	1	96	0.061456
chr22-041210065-G-T	chr22	41210065	G	T	30161	PASS	0	none	0	0	96	1e-6
chr22-041210115-G-T	chr22	41210115	G	T	1294	VQSRTrancheSNP99.80to99.90	4.6498e-4	eas	0.002086	0	64	0.002086
chr22-041210134-G-A	chr22	41210134	G	A	2724	PASS	0	none	9e-6	0	30	9e-6
chr22-041210134-G-T	chr22	41210134	G	T	2724	PASS	0.0030169	nfe	0.003489	1	30	0.003489
chr22-041210136-CTAATT-ATAATT	chr22	41210136	CTAATT	ATAATT	2745	VQSRTrancheINDEL97.00to99.00	0	none	0.002809	0	34	0.002809
chr22-041210136-CTAATT-C	chr22	41210136	CTAATT	C	2745	VQSRTrancheINDEL97.00to99.00	1.4038e-4	sas	9e-6	0	34	1.4038e-4
chr22-041210136-CTAATT-GTAATT	chr22	41210136	CTAATT	GTAATT	2745	VQSRTrancheINDEL97.00to99.00	0	none	0	0	34	1e-6
chr22-041210136-CTAATT-TTAATT	chr22	41210136	CTAATT	TTAATT	2745	VQSRTrancheINDEL97.00to99.00	0	none	9.610000000000004e-4	0	34	9.610000000000004e-4
chr22-041210142-TC-*	chr22	41210142	TC	*	1957.97	VQSRTrancheINDEL99.50to99.90	0	none	4.490000000000005e-4	0	78	4.490000000000005e-4
chr22-041210142-TC-T	chr22	41210142	TC	T	1957.97	VQSRTrancheINDEL99.50to99.90	2.1956e-4	sas	0.00120299999999999	0	78	0.00120299999999999
chr22-041210142-TC-TAC	chr22	41210142	TC	TAC	1957.97	VQSRTrancheINDEL99.50to99.90	0	none	2.9400000000000004e-4	0	78	2.9400000000000004e-4
chr22-041210143-CTTTTTTTTTTTT-*	chr22	41210143	CTTTTTTTTTTTT	*	648317	PASS	0	none	0.00129699999999999	0	4	0.00129699999999999
chr22-041210143-CTTTTTTTTTTTT-ATTTTTTTTTTTT	chr22	41210143	CTTTTTTTTTTTT	ATTTTTTTTTTTT	648317	PASS	0	none	0.00158999999999999	0	4	0.00158999999999999
chr22-041210143-CTTTTTTTTTTTT-C	chr22	41210143	CTTTTTTTTTTTT	C	648317	PASS	3.1987e-4	nfe	2.2000000000000003e-5	0	4	3.1987e-4
chr22-041210143-CTTTTTTTTTTTT-CT	chr22	41210143	CTTTTTTTTTTTT	CT	648317	PASS	0	none	0	0	4	1e-6
chr22-041210143-CTTTTTTTTTTTT-CTT	chr22	41210143	CTTTTTTTTTTTT	CTT	648317	PASS	0	none	9e-6	0	4	9e-6
chr22-041210143-CTTTTTTTTTTTT-CTTTT	chr22	41210143	CTTTTTTTTTTTT	CTTTT	648317	PASS	0	none	9e-6	0	4	9e-6
chr22-041210143-CTTTTTTTTTTTT-CTTTTT	chr22	41210143	CTTTTTTTTTTTT	CTTTTT	648317	PASS	0	none	2.2000000000000003e-5	0	4	2.2000000000000003e-5
chr22-041210143-CTTTTTTTTTTTT-CTTTTTT	chr22	41210143	CTTTTTTTTTTTT	CTTTTTT	648317	PASS	0	none	3.3700000000000044e-4	0	4	3.3700000000000044e-4
chr22-041210143-CTTTTTTTTTTTT-CTTTTTTT	chr22	41210143	CTTTTTTTTTTTT	CTTTTTTT	648317	PASS	0	none	0.002257	0	4	0.002257
chr22-041210143-CTTTTTTTTTTTT-CTTTTTTTT	chr22	41210143	CTTTTTTTTTTTT	CTTTTTTTT	648317	PASS	0	none	0.007276	0	4	0.007276
chr22-041210143-CTTTTTTTTTTTT-CTTTTTTTTT	chr22	41210143	CTTTTTTTTTTTT	CTTTTTTTTT	648317	PASS	0	none	0.02245300000000002	0	4	0.02245300000000002
chr22-041210143-CTTTTTTTTTTTT-CTTTTTTTTTT	chr22	41210143	CTTTTTTTTTTTT	CTTTTTTTTTT	648317	PASS	0	none	0.070416	0	4	0.070416
chr22-041210143-CTTTTTTTTTTTT-CTTTTTTTTTTT	chr22	41210143	CTTTTTTTTTTTT	CTTTTTTTTTTT	648317	PASS	0	none	0.164276	1	4	0.164276
chr22-041210143-CTTTTTTTTTTTT-CTTTTTTTTTTTTT	chr22	41210143	CTTTTTTTTTTTT	CTTTTTTTTTTTTT	648317	PASS	0	none	0.095615	0	4	0.095615
chr22-041210143-CTTTTTTTTTTTT-CTTTTTTTTTTTTTT	chr22	41210143	CTTTTTTTTTTTT	CTTTTTTTTTTTTTT	648317	PASS	0	none	0.01916000000000001	0	4	0.01916000000000001
chr22-041210143-CTTTTTTTTTTTT-CTTTTTTTTTTTTTTT	chr22	41210143	CTTTTTTTTTTTT	CTTTTTTTTTTTTTTT	648317	PASS	0	none	0.002982	0	4	0.002982
chr22-041210143-CTTTTTTTTTTTT-CTTTTTTTTTTTTTTTT	chr22	41210143	CTTTTTTTTTTTT	CTTTTTTTTTTTTTTTT	648317	PASS	0	none	3.810000000000003e-4	0	4	3.810000000000003e-4
chr22-041210143-CTTTTTTTTTTTT-CTTTTTTTTTTTTTTTTT	chr22	41210143	CTTTTTTTTTTTT	CTTTTTTTTTTTTTTTTT	648317	PASS	0	none	3.6999999999999985e-5	0	4	3.6999999999999985e-5
chr22-041210143-CTTTTTTTTTTTT-CTTTTTTTTTTTTTTTTTT	chr22	41210143	CTTTTTTTTTTTT	CTTTTTTTTTTTTTTTTTT	648317	PASS	0	none	2.2000000000000003e-5	0	4	2.2000000000000003e-5
chr22-041210143-CTTTTTTTTTTTT-CTTTTTTTTTTTTTTTTTTT	chr22	41210143	CTTTTTTTTTTTT	CTTTTTTTTTTTTTTTTTTT	648317	PASS	0	none	0	0	4	1e-6
chr22-041210143-CTTTTTTTTTTTT-CTTTTTTTTTTTTTTTTTTTT	chr22	41210143	CTTTTTTTTTTTT	CTTTTTTTTTTTTTTTTTTTT	648317	PASS	0	none	9e-6	0	4	9e-6
chr22-041210143-CTTTTTTTTTTTT-CTTTTTTTTTTTTTTTTTTTTTTTTT	chr22	41210143	CTTTTTTTTTTTT	CTTTTTTTTTTTTTTTTTTTTTTTTT	648317	PASS	0	none	0	0	4	1e-6
chr22-041210143-CTTTTTTTTTTTT-TTTTTTTTTTTTT	chr22	41210143	CTTTTTTTTTTTT	TTTTTTTTTTTTT	648317	PASS	0	none	0.004681	0	4	0.004681
chr22-041210144-T-*	chr22	41210144	T	*	979	VQSRTrancheINDEL95.00to96.00	0	none	0.2618009999999994	1	6	0.2618009999999994
chr22-041210144-T-A	chr22	41210144	T	A	979	VQSRTrancheINDEL95.00to96.00	0.0024344	nfe	5.620000000000005e-4	0	6	0.0024344
chr22-041210144-T-TC	chr22	41210144	T	TC	979	VQSRTrancheINDEL95.00to96.00	0	none	0	0	6	1e-6
chr22-041210145-T-*	chr22	41210145	T	*	227	PASS	0	none	0.108695	0	34	0.108695
chr22-041210145-T-A	chr22	41210145	T	A	227	PASS	1.9762e-4	amr	8.9e-5	0	34	1.9762e-4
chr22-041210145-T-TTC	chr22	41210145	T	TTC	227	PASS	0	none	0	0	34	1e-6
chr22-041210146-T-*	chr22	41210146	T	*	67	VQSRTrancheINDEL95.00to96.00	0	none	0.034894	0	72	0.034894
chr22-041210146-T-A	chr22	41210146	T	A	67	VQSRTrancheINDEL95.00to96.00	3.071e-5	eas	0	0	72	3.071e-5
chr22-041210146-T-TC	chr22	41210146	T	TC	67	VQSRTrancheINDEL95.00to96.00	0	none	3.6999999999999985e-5	0	72	3.6999999999999985e-5
chr22-041213686-C-T	chr22	41213686	C	T	1983974	PASS	0.48122	amr	0.2798559999999996	42	120	0.48122
chr22-041213855-T-C	chr22	41213855	T	C	7191204	PASS	0.56165	afr	0.3821859999999997	51	134	0.56165
chr22-041214020-G-A	chr22	41214020	G	A	9572079	PASS	0.56177	afr	0.3819969999999997	51	134	0.56177
chr22-041214168-G-C	chr22	41214168	G	C	5319335	PASS	0.45141	afr	0.36680199999999935	50	128	0.45141
chr22-041214236-C-T	chr22	41214236	C	T	100142	PASS	0.018266	nfe	0.01109499999999999	1	106	0.018266
chr22-041214238-A-G	chr22	41214238	A	G	3076839	PASS	0.54162	afr	0.3513609999999997	40	104	0.54162
chr22-041214387-G-*	chr22	41214387	G	*	809529	PASS	0	none	2.2000000000000003e-5	0	10	2.2000000000000003e-5
chr22-041214387-G-A	chr22	41214387	G	A	809529	PASS	0.47159	afr	0.25811699999999993	5	10	0.47159
chr22-041214402-C-G	chr22	41214402	C	G	772639	PASS	0.44684	afr	0.2511769999999995	1	2	0.44684
chr22-041214445-A-G	chr22	41214445	A	G	604646	PASS	0.41014	afr	0.209664	0	0	0.41014
chr22-041216961-T-G	chr22	41216961	T	G	3992239	PASS	0.54675	afr	0.3726109999999994	49	128	0.54675
chr22-041217184-C-T	chr22	41217184	C	T	8090599	PASS	0.53213	amr	0.26670799999999956	47	134	0.53213
chr22-041217299-C-T	chr22	41217299	C	T	3805149	PASS	0.51897	amr	0.26538499999999954	47	134	0.51897
chr22-041217631-A-G	chr22	41217631	A	G	304	PASS	0	none	2.2000000000000003e-5	0	0	2.2000000000000003e-5
chr22-041218255-A-G	chr22	41218255	A	G	69891	PASS	0.53192	nfe	0.051058	0	0	0.53192
chr22-041218992-A-*	chr22	41218992	A	*	1224716	PASS	0	none	9e-6	0	0	9e-6
chr22-041218992-A-G	chr22	41218992	A	G	1224716	PASS	0.82281	afr	0.42766699999999985	0	0	0.82281
chr22-041219024-T-C	chr22	41219024	T	C	1715960	PASS	0.85362	afr	0.4918829999999996	0	0	0.85362
chr22-041219121-C-T	chr22	41219121	C	T	27237	PASS	0.009062	nfe	0.00453	2	18	0.009062
chr22-041219372-C-T	chr22	41219372	C	T	5636336	PASS	0.54126	amr	0.29934899999999987	47	134	0.54126
chr22-041219400-C-T	chr22	41219400	C	T	102537	PASS	0.066541	afr	0.004723	1	134	0.066541
chr22-041220659-GAAAAA-AAAAAA	chr22	41220659	GAAAAA	AAAAAA	1346681	ExcessHet	0	none	2.2000000000000003e-5	0	122	2.2000000000000003e-5
chr22-041220659-GAAAAA-G	chr22	41220659	GAAAAA	G	1346681	ExcessHet	1.262e-5	amr	0	0	122	1.262e-5
chr22-041220659-GAAAAA-GA	chr22	41220659	GAAAAA	GA	1346681	ExcessHet	0	none	2.9400000000000004e-4	1	122	2.9400000000000004e-4
chr22-041220659-GAAAAA-GAA	chr22	41220659	GAAAAA	GAA	1346681	ExcessHet	0	none	0.00164399999999999	1	122	0.00164399999999999
chr22-041220659-GAAAAA-GAAA	chr22	41220659	GAAAAA	GAAA	1346681	ExcessHet	0	none	0.01392999999999999	1	122	0.01392999999999999
chr22-041220659-GAAAAA-GAAAA	chr22	41220659	GAAAAA	GAAAA	1346681	ExcessHet	0	none	0.13765	23	122	0.13765
chr22-041220659-GAAAAA-GAAAAAA	chr22	41220659	GAAAAA	GAAAAAA	1346681	ExcessHet	0	none	0.244039	33	122	0.244039
chr22-041220659-GAAAAA-GAAAAAAA	chr22	41220659	GAAAAA	GAAAAAAA	1346681	ExcessHet	0	none	0.03723000000000002	3	122	0.03723000000000002
chr22-041220659-GAAAAA-GAAAAAAAA	chr22	41220659	GAAAAA	GAAAAAAAA	1346681	ExcessHet	0	none	0.003422	0	122	0.003422
chr22-041220659-GAAAAA-GAAAAAAAAA	chr22	41220659	GAAAAA	GAAAAAAAAA	1346681	ExcessHet	0	none	4.950000000000003e-4	0	122	4.950000000000003e-4
chr22-041220659-GAAAAA-GAAAAAAAAAA	chr22	41220659	GAAAAA	GAAAAAAAAAA	1346681	ExcessHet	0	none	9e-6	0	122	9e-6
chr22-041220659-GAAAAA-GAAAAAAAAAAA	chr22	41220659	GAAAAA	GAAAAAAAAAAA	1346681	ExcessHet	0	none	9e-6	0	122	9e-6
chr22-041221156-T-*	chr22	41221156	T	*	17471678	PASS	0	none	0	0	134	1e-6
chr22-041221156-T-G	chr22	41221156	T	G	17471678	PASS	0	none	0	0	134	1e-6
chr22-041221156-T-TG	chr22	41221156	T	TG	17471678	PASS	0.90557	afr	0.6780140000000007	95	134	0.90557
chr22-041221314-G-C	chr22	41221314	G	C	16685103	PASS	0.90923	afr	0.6899270000000002	99	134	0.90923
chr22-041221356-T-G	chr22	41221356	T	G	87508	PASS	0.060364	afr	0.004518	1	134	0.060364
chr22-041224134-C-T	chr22	41224134	C	T	49620	PASS	0.0024707	nfe	8.930000000000006e-4	1	134	0.0024707
chr22-041224821-C-T	chr22	41224821	C	T	755273	PASS	0.046872	mid	0.02754000000000001	4	134	0.046872
chr22-041225710-G-A	chr22	41225710	G	A	4003127	PASS	0.52963	amr	0.2945429999999996	46	134	0.52963
chr22-041227025-C-T	chr22	41227025	C	T	107665	PASS	0.0051174	nfe	0.002389	2	134	0.0051174
chr22-041227347-A-G	chr22	41227347	A	G	4584179	PASS	0.26328	afr	0.09335000000000004	13	134	0.26328
chr22-041227738-G-A	chr22	41227738	G	A	3058	PASS	9.631e-5	nfe	2.2000000000000003e-5	1	134	9.631e-5
chr22-041227738-G-T	chr22	41227738	G	T	3058	PASS	5.862e-5	afr	9e-6	0	134	5.862e-5
chr22-041227992-C-T	chr22	41227992	C	T	6182283	PASS	0.44215	afr	0.35821699999999984	48	126	0.44215
chr22-041228000-G-A	chr22	41228000	G	A	221263	PASS	0.020198	nfe	0.01201699999999999	3	124	0.020198
chr22-041229564-C-T	chr22	41229564	C	T	1124	PASS	3.462e-5	nfe	0	1	134	3.462e-5
chr22-041230078-CG-*	chr22	41230078	CG	*	11723	VQSRTrancheINDEL99.95to100.00	0	none	9e-6	0	130	9e-6
chr22-041230078-CG-C	chr22	41230078	CG	C	11723	VQSRTrancheINDEL99.95to100.00	0.0014102	sas	9.160000000000004e-4	0	130	0.0014102
chr22-041230078-CG-CAG	chr22	41230078	CG	CAG	11723	VQSRTrancheINDEL99.95to100.00	0	none	9e-6	0	130	9e-6
chr22-041230078-CG-CGG	chr22	41230078	CG	CGG	11723	VQSRTrancheINDEL99.95to100.00	0	none	0.002239	1	130	0.002239
chr22-041230078-CG-CGGG	chr22	41230078	CG	CGGG	11723	VQSRTrancheINDEL99.95to100.00	0	none	4.730000000000004e-4	0	130	4.730000000000004e-4
chr22-041230078-CG-CTG	chr22	41230078	CG	CTG	11723	VQSRTrancheINDEL99.95to100.00	0	none	0	0	130	1e-6
chr22-041230078-CG-GG	chr22	41230078	CG	GG	11723	VQSRTrancheINDEL99.95to100.00	0	none	2.2000000000000003e-5	0	130	2.2000000000000003e-5
chr22-041230079-GC-*	chr22	41230079	GC	*	624290	ExcessHet	0	none	9.400000000000004e-4	0	114	9.400000000000004e-4
chr22-041230079-GC-AC	chr22	41230079	GC	AC	624290	ExcessHet	0	none	0.002338	0	114	0.002338
chr22-041230079-GC-CC	chr22	41230079	GC	CC	624290	ExcessHet	0	none	0.0826	0	114	0.0826
chr22-041230079-GC-G	chr22	41230079	GC	G	624290	ExcessHet	0	none	0	0	114	1e-6
chr22-041230079-GC-GACC	chr22	41230079	GC	GACC	624290	ExcessHet	0	none	0	0	114	1e-6
chr22-041230079-GC-GCC	chr22	41230079	GC	GCC	624290	ExcessHet	0	none	1.0799999999999996e-4	0	114	1.0799999999999996e-4
chr22-041230079-GC-GCCC	chr22	41230079	GC	GCCC	624290	ExcessHet	0	none	2.2999999999999995e-4	0	114	2.2999999999999995e-4
chr22-041230079-GC-GCCCC	chr22	41230079	GC	GCCCC	624290	ExcessHet	0	none	2.720000000000003e-4	0	114	2.720000000000003e-4
chr22-041230079-GC-GCCCCC	chr22	41230079	GC	GCCCCC	624290	ExcessHet	0	none	0.01629300000000001	2	114	0.01629300000000001
chr22-041230079-GC-GCCCCCC	chr22	41230079	GC	GCCCCCC	624290	ExcessHet	0	none	2.09e-4	0	114	2.09e-4
chr22-041230079-GC-GCCCCCCCCCC	chr22	41230079	GC	GCCCCCCCCCC	624290	ExcessHet	0	none	9e-6	0	114	9e-6
chr22-041230079-GC-GCGCC	chr22	41230079	GC	GCGCC	624290	ExcessHet	0	none	0	0	114	1e-6
chr22-041230079-GC-GGCC	chr22	41230079	GC	GGCC	624290	ExcessHet	0	none	0.006625	2	114	0.006625
chr22-041230079-GC-GGCCC	chr22	41230079	GC	GGCCC	624290	ExcessHet	0	none	0.006883	4	114	0.006883
chr22-041230079-GC-GGCCCC	chr22	41230079	GC	GGCCCC	624290	ExcessHet	0	none	0.005336	0	114	0.005336
chr22-041230079-GC-GGCCCCC	chr22	41230079	GC	GGCCCCC	624290	ExcessHet	0	none	1.0799999999999996e-4	0	114	1.0799999999999996e-4
chr22-041230079-GC-GGGCC	chr22	41230079	GC	GGGCC	624290	ExcessHet	0	none	1.47e-4	0	114	1.47e-4
chr22-041230079-GC-GGGCCC	chr22	41230079	GC	GGGCCC	624290	ExcessHet	0	none	1.0799999999999996e-4	0	114	1.0799999999999996e-4
chr22-041230079-GC-GGGCCCC	chr22	41230079	GC	GGGCCCC	624290	ExcessHet	0	none	0	0	114	1e-6
chr22-041230079-GC-GGGGCC	chr22	41230079	GC	GGGGCC	624290	ExcessHet	0	none	0	0	114	1e-6
chr22-041230079-GC-TC	chr22	41230079	GC	TC	624290	ExcessHet	0	none	6.330000000000003e-4	0	114	6.330000000000003e-4
chr22-041230085-A-*	chr22	41230085	A	*	1207514	ExcessHet	0	none	0.00176399999999999	0	52	0.00176399999999999
chr22-041230085-A-ACC	chr22	41230085	A	ACC	1207514	ExcessHet	0	none	0	0	52	1e-6
chr22-041230085-A-ACCCC	chr22	41230085	A	ACCCC	1207514	ExcessHet	5.8649e-4	sas	3.6999999999999985e-5	0	52	5.8649e-4
chr22-041230085-A-C	chr22	41230085	A	C	1207514	ExcessHet	0.45989	sas	0.22764	10	52	0.45989
chr22-041230085-A-G	chr22	41230085	A	G	1207514	ExcessHet	2.46e-6	nfe	9e-6	0	52	9e-6
chr22-041230090-T-*	chr22	41230090	T	*	983080	ExcessHet	0	none	5.4e-4	0	46	5.4e-4
chr22-041230090-T-A	chr22	41230090	T	A	983080	ExcessHet	5.1911e-4	nfe	0.00146899999999999	0	46	0.00146899999999999
chr22-041230090-T-C	chr22	41230090	T	C	983080	ExcessHet	0.41464	sas	0.200458	7	46	0.41464
chr22-041230094-A-*	chr22	41230094	A	*	59039	PASS	0	none	0.08339800000000003	0	40	0.08339800000000003
chr22-041230094-A-C	chr22	41230094	A	C	59039	PASS	0.012856	sas	0.01457999999999999	1	40	0.01457999999999999
chr22-041230094-A-G	chr22	41230094	A	G	59039	PASS	0	none	0	0	40	1e-6
chr22-041230095-G-*	chr22	41230095	G	*	50026	PASS	0	none	0.08339800000000003	0	40	0.08339800000000003
chr22-041230095-G-A	chr22	41230095	G	A	50026	PASS	0	none	2.2000000000000003e-5	0	40	2.2000000000000003e-5
chr22-041230095-G-C	chr22	41230095	G	C	50026	PASS	0.0026143	amr	0.01324399999999998	1	40	0.01324399999999998
chr22-041230120-G-*	chr22	41230120	G	*	1801	PASS	0	none	2.2899999999999996e-4	0	34	2.2899999999999996e-4
chr22-041230120-G-A	chr22	41230120	G	A	1801	PASS	1.0924e-4	nfe	9e-6	0	34	1.0924e-4
chr22-041230120-G-C	chr22	41230120	G	C	1801	PASS	0.0084511	nfe	0.00108099999999999	0	34	0.0084511
chr22-041230128-T-*	chr22	41230128	T	*	979	PASS	0	none	0	0	16	1e-6
chr22-041230128-T-A	chr22	41230128	T	A	979	PASS	0.0040742	nfe	2.93e-4	0	16	0.0040742
chr22-041230128-T-C	chr22	41230128	T	C	979	PASS	9.462e-5	amr	3.150000000000005e-4	0	16	3.150000000000005e-4
chr22-041230659-C-T	chr22	41230659	C	T	2254357	PASS	0.84755	afr	0.555612	0	0	0.84755
chr22-041235118-T-C	chr22	41235118	T	C	871937	PASS	0.20967	afr	0.03125700000000001	1	134	0.20967
chr22-041235246-C-T	chr22	41235246	C	T	1394665	PASS	0.20739	afr	0.03085900000000002	1	134	0.20739
chr22-041235278-T-C	chr22	41235278	T	C	1312121	PASS	0.20829	afr	0.03091200000000001	1	134	0.20829
chr22-041236796-A-G	chr22	41236796	A	G	559604	PASS	0.19263	afr	0.030035	1	134	0.19263
chr22-041237117-C-T	chr22	41237117	C	T	1000881	PASS	0.20691	afr	0.030301	1	134	0.20691
chr22-041237449-C-T	chr22	41237449	C	T	453897	PASS	0.091232	amr	0.005622	1	134	0.091232
chr22-041237862-G-C	chr22	41237862	G	C	4738	PASS	3.4435e-4	sas	1.0799999999999996e-4	1	130	3.4435e-4
chr22-041238078-A-G	chr22	41238078	A	G	12513	PASS	0.0031993	sas	3.160000000000005e-4	0	68	0.0031993
chr22-041238078-A-T	chr22	41238078	A	T	12513	PASS	5.4553e-4	afr	0	0	68	5.4553e-4
chr22-041238083-A-ACGCGCGCC	chr22	41238083	A	ACGCGCGCC	100679	VQSRTrancheINDEL95.00to96.00	0.021085	nfe	0.004535	0	66	0.021085
chr22-041238083-A-C	chr22	41238083	A	C	100679	VQSRTrancheINDEL95.00to96.00	5.583e-5	nfe	5.2999999999999994e-5	0	66	5.583e-5
chr22-041238083-A-G	chr22	41238083	A	G	100679	VQSRTrancheINDEL95.00to96.00	0	none	9e-6	0	66	9e-6
chr22-041238301-C-T	chr22	41238301	C	T	88737	PASS	0.0037932	nfe	0.00219	1	134	0.0037932
chr22-041238627-G-T	chr22	41238627	G	T	1664	PASS	0	none	0	1	134	1e-6
chr22-041239421-C-T	chr22	41239421	C	T	7777905	PASS	0.30768	afr	0.2501089999999993	37	134	0.30768
chr22-041240914-G-A	chr22	41240914	G	A	854086	PASS	0.18772	afr	0.02907900000000002	1	134	0.18772
chr22-041246208-C-T	chr22	41246208	C	T	1066991	PASS	0.54666	amr	0.237345	0	0	0.54666
chr22-041246407-C-T	chr22	41246407	C	T	317207	PASS	0.084775	sas	0.03409600000000001	5	128	0.084775
chr22-041246646-G-A	chr22	41246646	G	A	470	PASS	3.1e-7	nfe	0	1	134	1e-6
chr22-041249253-C-T	chr22	41249253	C	T	617965	PASS	0.066563	nfe	0.03636400000000001	11	134	0.066563
chr22-041249496-TG-T	chr22	41249496	TG	T	40394179.97	PASS	0.93363	afr	0.7918360000000003	108	134	0.93363
chr22-041249496-TG-TGG	chr22	41249496	TG	TGG	40394179.97	PASS	0	none	9e-6	0	134	9e-6
chr22-041249496-TG-TGGG	chr22	41249496	TG	TGGG	40394179.97	PASS	0	none	9e-6	0	134	9e-6
chr22-041249753-C-G	chr22	41249753	C	G	40858371	PASS	0.85639	amr	0.7668910000000002	108	134	0.85639
chr22-041252726-C-T	chr22	41252726	C	T	29602	PASS	0.0076784	mid	0.0036	1	130	0.0076784
chr22-041254185-TC-*	chr22	41254185	TC	*	35393.97	ExcessHet	0	none	0	0	120	1e-6
chr22-041254185-TC-T	chr22	41254185	TC	T	35393.97	ExcessHet	0.0040995	amr	0.009091	2	120	0.009091
chr22-041254185-TC-TAAAC	chr22	41254185	TC	TAAAC	35393.97	ExcessHet	0	none	0	0	120	1e-6
chr22-041254185-TC-TAAC	chr22	41254185	TC	TAAC	35393.97	ExcessHet	0	none	1.6699999999999994e-4	0	120	1.6699999999999994e-4
chr22-041254185-TC-TAC	chr22	41254185	TC	TAC	35393.97	ExcessHet	0	none	0.023264	1	120	0.023264
chr22-041254186-CAA-*	chr22	41254186	CAA	*	4349433	PASS	0	none	0.005132	1	126	0.005132
chr22-041254186-CAA-AAA	chr22	41254186	CAA	AAA	4349433	PASS	0	none	0.2960979999999997	51	126	0.2960979999999997
chr22-041254186-CAA-C	chr22	41254186	CAA	C	4349433	PASS	0	none	9e-6	0	126	9e-6
chr22-041254186-CAA-CA	chr22	41254186	CAA	CA	4349433	PASS	0	none	0.00846799999999998	2	126	0.00846799999999998
chr22-041254186-CAA-CAAA	chr22	41254186	CAA	CAAA	4349433	PASS	0	none	4.270000000000005e-4	0	126	4.270000000000005e-4
chr22-041254334-G-A	chr22	41254334	G	A	62515	PASS	0.0014666	mid	0.00115599999999999	0	134	0.0014666
chr22-041254334-G-C	chr22	41254334	G	C	62515	PASS	6.0865e-4	nfe	2.09e-4	2	134	6.0865e-4
chr22-041254464-TTCCTCC-CTCCTCC	chr22	41254464	TTCCTCC	CTCCTCC	288600	ExcessHet	0	none	9e-6	0	134	9e-6
chr22-041254464-TTCCTCC-T	chr22	41254464	TTCCTCC	T	288600	ExcessHet	0.0019834	eas	5.2999999999999994e-5	0	134	0.0019834
chr22-041254464-TTCCTCC-TTCC	chr22	41254464	TTCCTCC	TTCC	288600	ExcessHet	0	none	0.05490500000000001	2	134	0.05490500000000001
chr22-041254464-TTCCTCC-TTCCTCCTCC	chr22	41254464	TTCCTCC	TTCCTCCTCC	288600	ExcessHet	0	none	0	0	134	1e-6
chr22-041255960-AAAAG-A	chr22	41255960	AAAAG	A	3144.97	PASS	1.6334e-4	nfe	7.980000000000003e-4	2	134	7.980000000000003e-4
chr22-041256246-C-T	chr22	41256246	C	T	216659	PASS	0.012887	nfe	0.005416	1	134	0.012887
chr22-041256328-C-T	chr22	41256328	C	T	1077868	PASS	0.40275	amr	0.03404900000000002	9	134	0.40275
chr22-041256341-C-G	chr22	41256341	C	G	13499933	PASS	0.44981	mid	0.4072719999999994	55	134	0.44981
chr22-041256425-A-G	chr22	41256425	A	G	104987	PASS	0.013296	mid	0.003626	1	134	0.013296
chr22-041256729-G-A	chr22	41256729	G	A	8919683	PASS	0.26938	nfe	0.238777	30	134	0.26938
chr22-041256733-C-T	chr22	41256733	C	T	4197	PASS	1.8907e-4	nfe	5.2999999999999994e-5	1	134	1.8907e-4
chr22-041256842-G-T	chr22	41256842	G	T	9151682	PASS	0.63754	amr	0.29635199999999967	51	134	0.63754
chr22-041256933-G-A	chr22	41256933	G	A	148	PASS	8.7e-7	nfe	0	1	132	1e-6
chr22-041257898-G-A	chr22	41257898	G	A	57265	PASS	0.0069852	nfe	0.003372	2	134	0.0069852
chr22-041258026-GA-AA	chr22	41258026	GA	AA	276080	PASS	0	none	0.01277999999999999	3	134	0.01277999999999999
chr22-041258026-GA-G	chr22	41258026	GA	G	276080	PASS	0	none	0	0	134	1e-6
chr22-041261622-C-T	chr22	41261622	C	T	9804536	PASS	0.6474	amr	0.33829999999999993	53	134	0.6474
chr22-041261701-G-A	chr22	41261701	G	A	8128261	PASS	0.44586	nfe	0.4080829999999995	55	134	0.44586
chr22-041264641-G-A	chr22	41264641	G	A	3660960	PASS	0.21112	mid	0.16779300000000005	24	134	0.21112
chr22-041264747-C-G	chr22	41264747	C	G	26881	PASS	0.0080412	afr	6.340000000000003e-4	1	134	0.0080412
chr22-041264747-C-T	chr22	41264747	C	T	26881	PASS	1.0019e-4	nfe	3.6999999999999985e-5	0	134	1.0019e-4
chr22-041264960-A-G	chr22	41264960	A	G	10174353	PASS	0.84851	amr	0.7530240000000006	108	134	0.84851
chr22-041268067-G-A	chr22	41268067	G	A	1241731	PASS	0.059521	mid	0.051779	5	134	0.059521
chr22-041280555-C-CAGCT	chr22	41280555	C	CAGCT	8627136.97	PASS	0.42016	mid	0.3554579999999999	0	0	0.42016
chr22-041280555-C-CCGCT	chr22	41280555	C	CCGCT	8627136.97	PASS	4.49e-5	nfe	1.47e-4	0	0	1.47e-4
chr22-041280584-G-T	chr22	41280584	G	T	2350	PASS	4.5666e-4	nfe	6.999999999999998e-5	0	10	4.5666e-4
chr22-041281149-G-C	chr22	41281149	G	C	1608	PASS	0.0057623	afr	3.6999999999999985e-5	1	134	0.0057623
chr22-041281210-T-A	chr22	41281210	T	A	9310911	PASS	0	none	2.2000000000000003e-5	0	132	2.2000000000000003e-5
chr22-041281210-T-C	chr22	41281210	T	C	9310911	PASS	0.81851	amr	0.6896730000000002	105	132	0.81851
chr22-041281237-GA-G	chr22	41281237	GA	G	5556326.97	PASS	0.44211	mid	0.37497599999999953	53	132	0.44211
chr22-041281313-C-T	chr22	41281313	C	T	1480423	PASS	0.5398	amr	0.2552659999999997	30	80	0.5398
chr22-041282347-T-C	chr22	41282347	T	C	40884	PASS	0.081769	nfe	0.02664700000000001	0	0	0.081769
chr22-041320759-T-G	chr22	41320759	T	G	350	PASS	9.266e-4	nfe	4.490000000000005e-4	0	54	9.266e-4
chr22-041326012-C-A	chr22	41326012	C	A	49948	PASS	0.0039435	mid	8.450000000000003e-4	1	134	0.0039435
chr22-041326012-C-G	chr22	41326012	C	G	49948	PASS	1.9548e-4	afr	6.570000000000002e-4	0	134	6.570000000000002e-4
chr22-041327109-G-A	chr22	41327109	G	A	1151554	PASS	0.087727	nfe	0.05904900000000002	11	134	0.087727
chr22-041327244-G-A	chr22	41327244	G	A	18696	PASS	8.1118e-4	amr	2.7300000000000035e-4	1	134	8.1118e-4
chr22-041330049-G-A	chr22	41330049	G	A	7551239	PASS	0.61914	amr	0.273294	41	134	0.61914
chr22-041332235-C-G	chr22	41332235	C	G	29936	PASS	6.246e-5	sas	2.2000000000000003e-5	0	134	6.246e-5
chr22-041332235-C-T	chr22	41332235	C	T	29936	PASS	0.0047832	mid	9.640000000000004e-4	2	134	0.0047832
chr22-041332616-T-C	chr22	41332616	T	C	1050599	PASS	0.57248	afr	0.2678969999999997	2	12	0.57248
chr22-041336385-T-C	chr22	41336385	T	C	38622	PASS	0.097593	nfe	0.02511500000000001	0	0	0.097593
chr22-041336565-A-G	chr22	41336565	A	G	38	PASS	0	none	0	0	0	1e-6
chr22-041336565-A-T	chr22	41336565	A	T	38	PASS	0	none	0	0	0	1e-6
chr22-041338482-C-G	chr22	41338482	C	G	13012	PASS	0.0020823	nfe	7.040000000000005e-4	1	134	0.0020823
chr22-041339104-C-T	chr22	41339104	C	T	163969	PASS	0.063935	afr	0.005262	1	134	0.063935
chr22-041340086-G-A	chr22	41340086	G	A	495525	PASS	0.017263	nfe	0.01102499999999999	1	134	0.017263
chr22-041340190-G-A	chr22	41340190	G	A	38640	PASS	0.004512	mid	0.00101199999999999	1	134	0.004512
chr22-041340263-A-G	chr22	41340263	A	G	7034392	PASS	0.67502	afr	0.32816899999999954	42	134	0.67502
chr22-041341036-C-A	chr22	41341036	C	A	281167	PASS	8.6e-7	nfe	0	0	132	1e-6
chr22-041341036-C-T	chr22	41341036	C	T	281167	PASS	0.10931	afr	0.01638000000000001	1	132	0.10931
chr22-041341041-C-T	chr22	41341041	C	T	808745	PASS	0.36396	eas	0.04486500000000001	1	134	0.36396
chr22-041342664-A-G	chr22	41342664	A	G	22516	PASS	0.0046936	mid	0.00103599999999999	1	134	0.0046936
chr22-041343366-T-C	chr22	41343366	T	C	10720764	PASS	0.75806	amr	0.5630240000000002	76	134	0.75806
chr22-041343447-G-A	chr22	41343447	G	A	527499	PASS	0.10872	afr	0.01640700000000001	1	134	0.10872
chr22-041343580-G-C	chr22	41343580	G	C	2606	PASS	4.61e-6	nfe	2.2000000000000003e-5	1	134	2.2000000000000003e-5
chr22-041343678-G-A	chr22	41343678	G	A	154566	PASS	0.02382	nfe	0.01160099999999998	8	134	0.02382
chr22-041346279-G-A	chr22	41346279	G	A	1539714	PASS	0.055923	nfe	0.04121200000000001	10	134	0.055923
chr22-041346279-G-T	chr22	41346279	G	T	1539714	PASS	0	none	0	0	134	1e-6
chr22-041346308-C-T	chr22	41346308	C	T	1756748	PASS	0.076995	mid	0.05273800000000001	8	132	0.076995
chr22-041348018-C-G	chr22	41348018	C	G	4759090	PASS	0.51203	amr	0.242325	35	132	0.51203
chr22-041348974-C-T	chr22	41348974	C	T	79024	PASS	0.059999	afr	0.005211	1	134	0.059999
chr22-041349021-C-T	chr22	41349021	C	T	842521	PASS	0.36014	eas	0.04059900000000002	1	134	0.36014
chr22-041349297-C-T	chr22	41349297	C	T	1399	PASS	7.42e-6	amr	0	1	134	7.42e-6
chr22-041349351-A-G	chr22	41349351	A	G	15466628	PASS	0.75925	amr	0.5605340000000002	76	134	0.75925
chr22-041349426-C-T	chr22	41349426	C	T	148996	PASS	0.016185	nfe	0.00846999999999998	1	134	0.016185
chr22-041351477-G-T	chr22	41351477	G	T	968	PASS	7.167e-5	nfe	9e-6	1	134	7.167e-5
chr22-041351492-G-A	chr22	41351492	G	A	91077	PASS	0.024988	afr	0.007327	1	134	0.024988
chr22-041351713-G-A	chr22	41351713	G	A	5590846	PASS	0.61784	amr	0.3072619999999995	38	134	0.61784
chr22-041355365-C-A	chr22	41355365	C	A	1532	PASS	1.085e-4	nfe	2.2000000000000003e-5	1	134	1.085e-4
chr22-041355433-G-A	chr22	41355433	G	A	1048973	PASS	0.36971	eas	0.04110500000000001	1	134	0.36971
chr22-041355906-G-A	chr22	41355906	G	A	979	PASS	5.258e-5	nfe	0	1	134	5.258e-5
chr22-041356489-C-T	chr22	41356489	C	T	63393	PASS	0.0016363	nfe	9.160000000000004e-4	1	134	0.0016363
chr22-041356743-G-A	chr22	41356743	G	A	12244264	PASS	0.60339	amr	0.23060200000000003	37	134	0.60339
chr22-041356940-A-G	chr22	41356940	A	G	9938935	PASS	0.7465	afr	0.32875699999999963	40	94	0.7465
chr22-041356940-A-T	chr22	41356940	A	T	9938935	PASS	3.5248e-4	nfe	2.5100000000000014e-4	0	94	3.5248e-4
chr22-041357055-G-A	chr22	41357055	G	A	7832539	PASS	0.48705	amr	0.221647	34	134	0.48705
chr22-041357465-A-T	chr22	41357465	A	T	10753	PASS	0.024999	nfe	0.01357199999999999	1	76	0.024999
chr22-041357514-A-AG	chr22	41357514	A	AG	40013	ExcessHet	0	none	0	0	34	1e-6
chr22-041357514-A-G	chr22	41357514	A	G	40013	ExcessHet	0.01036	sas	0.01063099999999998	1	34	0.01063099999999998
chr22-041357514-A-T	chr22	41357514	A	T	40013	ExcessHet	0.092808	eas	0.02812700000000001	6	34	0.092808
chr22-041357521-T-G	chr22	41357521	T	G	104952	ExcessHet	0.1739	nfe	0.06050900000000001	12	30	0.1739
chr22-041357521-T-TG	chr22	41357521	T	TG	104952	ExcessHet	0	none	0	0	30	1e-6
chr22-041357565-T-C	chr22	41357565	T	C	16076871	PASS	0.99796	nfe	0.95262	118	118	0.99796
chr22-041357565-T-TCCATCTTCTCCCCACCACCGCCCCGGTGTGCGTACCCAGGCGCACGTGCTGCAGCCCCCGGAGGCCCC	chr22	41357565	T	TCCATCTTCTCCCCACCACCGCCCCGGTGTGCGTACCCAGGCGCACGTGCTGCAGCCCCCGGAGGCCCC	16076871	PASS	0	none	2.2000000000000003e-5	0	118	2.2000000000000003e-5
chr22-041357599-G-A	chr22	41357599	G	A	3749365	PASS	0.44925	amr	0.25576299999999963	47	132	0.44925
chr22-041357599-G-C	chr22	41357599	G	C	3749365	PASS	5.6969e-4	sas	0	0	132	5.6969e-4
chr22-041367254-C-G	chr22	41367254	C	G	207	PASS	2.04e-6	nfe	0	1	68	2.04e-6
chr22-041367306-G-T	chr22	41367306	G	T	7221	PASS	0.0017427	nfe	7.730000000000004e-4	1	94	0.0017427
chr22-041367710-A-C	chr22	41367710	A	C	151	PASS	6.877e-5	nfe	9e-6	1	124	6.877e-5
chr22-041381879-G-*	chr22	41381879	G	*	1125287	PASS	0	none	0	0	74	1e-6
chr22-041381879-G-A	chr22	41381879	G	A	1125287	PASS	0.42755	amr	0.091965	18	74	0.42755
chr22-041381879-G-C	chr22	41381879	G	C	1125287	PASS	0.0097561	afr	3.8200000000000034e-4	0	74	0.0097561
chr22-041381909-T-A	chr22	41381909	T	A	1293492	PASS	0	none	0	0	80	1e-6
chr22-041381909-T-C	chr22	41381909	T	C	1293492	PASS	0.42803	amr	0.08694300000000002	21	80	0.42803
chr22-041381938-C-T	chr22	41381938	C	T	86083	PASS	0.020018	nfe	0.004845	1	86	0.020018
chr22-041382231-TGGGGGCGGGGCTTATACAGGGGCGGGGCCTCGTGAGGGCGGGGCC-*	chr22	41382231	TGGGGGCGGGGCTTATACAGGGGCGGGGCCTCGTGAGGGCGGGGCC	*	267	VQSRTrancheINDEL95.00to96.00	0	none	0	0	2	1e-6
chr22-041382231-TGGGGGCGGGGCTTATACAGGGGCGGGGCCTCGTGAGGGCGGGGCC-GGGGGGCGGGGCTTATACAGGGGCGGGGCCTCGTGAGGGCGGGGCC	chr22	41382231	TGGGGGCGGGGCTTATACAGGGGCGGGGCCTCGTGAGGGCGGGGCC	GGGGGGCGGGGCTTATACAGGGGCGGGGCCTCGTGAGGGCGGGGCC	267	VQSRTrancheINDEL95.00to96.00	0	none	9e-6	0	2	9e-6
chr22-041382231-TGGGGGCGGGGCTTATACAGGGGCGGGGCCTCGTGAGGGCGGGGCC-T	chr22	41382231	TGGGGGCGGGGCTTATACAGGGGCGGGGCCTCGTGAGGGCGGGGCC	T	267	VQSRTrancheINDEL95.00to96.00	0	none	0	0	2	1e-6
chr22-041382231-TGGGGGCGGGGCTTATACAGGGGCGGGGCCTCGTGAGGGCGGGGCC-TGGGGCGGGGCTTATACAGGGGCGGGGCCTCGTGAGGGCGGGGCC	chr22	41382231	TGGGGGCGGGGCTTATACAGGGGCGGGGCCTCGTGAGGGCGGGGCC	TGGGGCGGGGCTTATACAGGGGCGGGGCCTCGTGAGGGCGGGGCC	267	VQSRTrancheINDEL95.00to96.00	0	none	0	0	2	1e-6
chr22-041382231-TGGGGGCGGGGCTTATACAGGGGCGGGGCCTCGTGAGGGCGGGGCC-TGGGGGGCGGGGCTTATACAGGGGCGGGGCCTCGTGAGGGCGGGGCC	chr22	41382231	TGGGGGCGGGGCTTATACAGGGGCGGGGCCTCGTGAGGGCGGGGCC	TGGGGGGCGGGGCTTATACAGGGGCGGGGCCTCGTGAGGGCGGGGCC	267	VQSRTrancheINDEL95.00to96.00	0	none	0	0	2	1e-6
chr22-041382270-C-*	chr22	41382270	C	*	8131	VQSRTrancheSNP99.80to99.90	0	none	0	0	0	1e-6
chr22-041382270-C-G	chr22	41382270	C	G	8131	VQSRTrancheSNP99.80to99.90	0.099224	eas	0.007559	0	0	0.099224
chr22-041382313-A-G	chr22	41382313	A	G	1580	PASS	0	none	9e-6	0	30	9e-6
chr22-041382313-A-T	chr22	41382313	A	T	1580	PASS	0.0013864	amr	0.002808	0	30	0.002808
chr22-041382319-A-G	chr22	41382319	A	G	469	PASS	2.72e-6	nfe	9e-6	0	28	9e-6
chr22-041382319-A-T	chr22	41382319	A	T	469	PASS	3.777e-5	nfe	4.710000000000004e-4	0	28	4.710000000000004e-4
chr22-041387202-G-A	chr22	41387202	G	A	632151	PASS	0.081962	sas	0.028469	4	134	0.081962
chr22-041387655-C-T	chr22	41387655	C	T	11116940	PASS	0.53943	amr	0.224668	35	134	0.53943
chr22-041394175-G-A	chr22	41394175	G	A	1247239	PASS	0.055291	nfe	0.033251	5	134	0.055291
chr22-041395606-T-G	chr22	41395606	T	G	25119	PASS	0.0027804	nfe	0.00135099999999999	1	134	0.0027804
chr22-041396199-A-G	chr22	41396199	A	G	2606	PASS	3.0834e-4	nfe	1.27e-4	1	124	3.0834e-4
chr22-041396597-G-A	chr22	41396597	G	A	1729219	PASS	0.97481	eas	0.5050990000000005	36	38	0.97481
chr22-041396597-G-T	chr22	41396597	G	T	1729219	PASS	0	none	0	0	38	1e-6
chr22-041396637-G-A	chr22	41396637	G	A	277434	PASS	0.39612000000000003	afr	0.04431200000000002	3	74	0.39612000000000003
chr22-041397028-C-A	chr22	41397028	C	A	5141864	PASS	0.49419	nfe	0.15869000000000005	59	134	0.49419
chr22-041397086-T-G	chr22	41397086	T	G	2545772	PASS	0.43818	amr	0.092438	36	134	0.43818
chr22-041397305-C-T	chr22	41397305	C	T	708	PASS	4.851e-5	amr	0	1	130	4.851e-5
chr22-041397470-C-T	chr22	41397470	C	T	104	PASS	1.1923e-4	nfe	9e-6	0	16	1.1923e-4
chr22-041436045-GAAAA-G	chr22	41436045	GAAAA	G	232826.97	ExcessHet	0	none	0	0	94	1e-6
chr22-041436045-GAAAA-GA	chr22	41436045	GAAAA	GA	232826.97	ExcessHet	0	none	9e-6	0	94	9e-6
chr22-041436045-GAAAA-GAA	chr22	41436045	GAAAA	GAA	232826.97	ExcessHet	0	none	0.00186499999999999	0	94	0.00186499999999999
chr22-041436045-GAAAA-GAAA	chr22	41436045	GAAAA	GAAA	232826.97	ExcessHet	0	none	0.07168600000000003	17	94	0.07168600000000003
chr22-041436045-GAAAA-GAAAAA	chr22	41436045	GAAAA	GAAAAA	232826.97	ExcessHet	0	none	0.079663	9	94	0.079663
chr22-041436045-GAAAA-GAAAAAA	chr22	41436045	GAAAA	GAAAAAA	232826.97	ExcessHet	0	none	0.002013	0	94	0.002013
chr22-041436481-T-C	chr22	41436481	T	C	136881	PASS	0.0054936	nfe	0.002615	1	134	0.0054936
chr22-041436557-G-A	chr22	41436557	G	A	745353	PASS	0.067264	afr	0.012072	1	134	0.067264
chr22-041437112-C-T	chr22	41437112	C	T	65084171	PASS	0.94131	eas	0.7426780000000002	101	134	0.94131
chr22-041437523-C-T	chr22	41437523	C	T	10169961	PASS	0.941	eas	0.6896570000000002	101	134	0.941
chr22-041460037-G-A	chr22	41460037	G	A	11331	PASS	0.0029121	eas	0.00412	0	2	0.00412
chr22-041460111-T-C	chr22	41460111	T	C	392	PASS	1.577e-5	nfe	9e-6	1	52	1.577e-5
chr22-041460133-T-A	chr22	41460133	T	A	3151795	PASS	0.94135	eas	0.6736970000000004	72	92	0.94135
chr22-041460133-T-C	chr22	41460133	T	C	3151795	PASS	0	none	0	0	92	1e-6
chr22-041460523-A-*	chr22	41460523	A	*	97181	PASS	0	none	0	0	134	1e-6
chr22-041460523-A-G	chr22	41460523	A	G	97181	PASS	0.02283	mid	0.007431	1	134	0.02283
chr22-041467419-A-C	chr22	41467419	A	C	18457816	PASS	3e-7	nfe	0	0	134	1e-6
chr22-041467419-A-G	chr22	41467419	A	G	18457816	PASS	0.94105	eas	0.7524010000000005	101	134	0.94105
chr22-041467677-GGGGAAATATACTAGTCTCCT-AGGGAAATATACTAGTCTCCT	chr22	41467677	GGGGAAATATACTAGTCTCCT	AGGGAAATATACTAGTCTCCT	6274805	PASS	0	none	1.6699999999999994e-4	0	134	1.6699999999999994e-4
chr22-041467677-GGGGAAATATACTAGTCTCCT-G	chr22	41467677	GGGGAAATATACTAGTCTCCT	G	6274805	PASS	0.2815	nfe	0.2600409999999999	40	134	0.2815
chr22-041467678-GGGAAA-*	chr22	41467678	GGGAAA	*	515.97	PASS	0	none	0.2600409999999999	40	134	0.2600409999999999
chr22-041467678-GGGAAA-G	chr22	41467678	GGGAAA	G	515.97	PASS	0	none	0	0	134	1e-6
chr22-041467684-TATACTAGTCTCCTGG-*	chr22	41467684	TATACTAGTCTCCTGG	*	519.97	PASS	0	none	0.2600409999999999	40	134	0.2600409999999999
chr22-041467684-TATACTAGTCTCCTGG-T	chr22	41467684	TATACTAGTCTCCTGG	T	519.97	PASS	0	none	0	0	134	1e-6
chr22-041467686-T-*	chr22	41467686	T	*	1200	PASS	0	none	0.2600679999999999	40	134	0.2600679999999999
chr22-041467686-T-C	chr22	41467686	T	C	1200	PASS	2.6776e-4	amr	2.5100000000000014e-4	0	134	2.6776e-4
chr22-041467688-C-*	chr22	41467688	C	*	352	PASS	0	none	0.2600679999999999	40	134	0.2600679999999999
chr22-041467688-C-A	chr22	41467688	C	A	352	PASS	4.804e-5	nfe	0	0	134	4.804e-5
chr22-041467691-G-*	chr22	41467691	G	*	2093	PASS	0	none	0.2600679999999999	40	134	0.2600679999999999
chr22-041467691-G-A	chr22	41467691	G	A	2093	PASS	2.554e-5	amr	0	0	134	2.554e-5
chr22-041468186-A-T	chr22	41468186	A	T	2429505	PASS	0.15821	nfe	0.12139600000000002	18	134	0.15821
chr22-041468212-A-C	chr22	41468212	A	C	13758281	PASS	0.79334	nfe	0.6839710000000001	98	134	0.79334
chr22-041468345-C-T	chr22	41468345	C	T	673	PASS	2.157e-5	nfe	0	1	134	2.157e-5
chr22-041468386-AC-*	chr22	41468386	AC	*	2608	VQSRTrancheINDEL99.50to99.90	0	none	0	0	32	1e-6
chr22-041468386-AC-A	chr22	41468386	AC	A	2608	VQSRTrancheINDEL99.50to99.90	1.972e-5	nfe	9e-6	0	32	1.972e-5
chr22-041468386-AC-ACC	chr22	41468386	AC	ACC	2608	VQSRTrancheINDEL99.50to99.90	0	none	1.47e-4	0	32	1.47e-4
chr22-041468386-AC-CC	chr22	41468386	AC	CC	2608	VQSRTrancheINDEL99.50to99.90	0	none	0.00181199999999999	1	32	0.00181199999999999
chr22-041468386-AC-GC	chr22	41468386	AC	GC	2608	VQSRTrancheINDEL99.50to99.90	0	none	0	0	32	1e-6
chr22-041468386-AC-TC	chr22	41468386	AC	TC	2608	VQSRTrancheINDEL99.50to99.90	0	none	3.6999999999999985e-5	0	32	3.6999999999999985e-5
chr22-041468395-T-A	chr22	41468395	T	A	2000	VQSRTrancheSNP99.70to99.80	0	none	9e-6	0	12	9e-6
chr22-041468395-T-C	chr22	41468395	T	C	2000	VQSRTrancheSNP99.70to99.80	0	none	0	0	12	1e-6
chr22-041468395-T-G	chr22	41468395	T	G	2000	VQSRTrancheSNP99.70to99.80	0.0020192	eas	0.002009	0	12	0.0020192
chr22-041468415-C-T	chr22	41468415	C	T	42078	PASS	0.047332	afr	0.003905	1	130	0.047332
chr22-041469075-C-T	chr22	41469075	C	T	20838	PASS	0.0022058	nfe	8.930000000000006e-4	1	134	0.0022058
chr22-041469281-G-A	chr22	41469281	G	A	8174	PASS	7.1043e-4	nfe	3.6000000000000035e-4	1	134	7.1043e-4
chr22-041469281-G-C	chr22	41469281	G	C	8174	PASS	0	none	0	0	134	1e-6
chr22-041469330-G-A	chr22	41469330	G	A	386134	PASS	0.049448	nfe	0.038066	8	132	0.049448
chr22-041507671-A-T	chr22	41507671	A	T	39906	PASS	0.0017458	nfe	0.00110799999999999	1	134	0.0017458
chr22-041507739-G-T	chr22	41507739	G	T	9313740	PASS	0.64116	afr	0.30042999999999986	34	134	0.64116
chr22-041507809-A-C	chr22	41507809	A	C	12329598	PASS	0.62014	amr	0.2745629999999993	34	134	0.62014
chr22-041508109-C-T	chr22	41508109	C	T	23188	PASS	0.0092182	afr	6.570000000000002e-4	1	134	0.0092182
chr22-041512401-T-C	chr22	41512401	T	C	325623	PASS	0.29778	amr	0.114929	0	0	0.29778
chr22-041515521-C-T	chr22	41515521	C	T	16314060	PASS	0.50909	nfe	0.4115979999999995	59	134	0.50909
chr22-041517367-A-G	chr22	41517367	A	G	206	PASS	6.17e-6	nfe	0	1	122	6.17e-6
chr22-041517409-C-G	chr22	41517409	C	G	7813626	PASS	0	none	0	0	130	1e-6
chr22-041517409-C-T	chr22	41517409	C	T	7813626	PASS	0.50575	nfe	0.4106609999999995	56	130	0.50575
chr22-041517473-T-C	chr22	41517473	T	C	7547821	PASS	0.70381	afr	0.30909899999999957	35	134	0.70381
chr22-041518430-A-C	chr22	41518430	A	C	1545151	PASS	0.09522	nfe	0.06391500000000003	13	132	0.09522
chr22-041518430-A-T	chr22	41518430	A	T	1545151	PASS	8.2e-7	nfe	0	0	132	1e-6
chr22-041518589-C-T	chr22	41518589	C	T	7187852	PASS	0.63212	amr	0.29724299999999976	35	134	0.63212
chr22-041518699-C-T	chr22	41518699	C	T	66789	PASS	0.0089247	nfe	0.004107	2	112	0.0089247
chr22-041522910-G-T	chr22	41522910	G	T	1082	PASS	0	none	0	1	134	1e-6
chr22-041522951-C-T	chr22	41522951	C	T	1835	PASS	2.116e-5	nfe	0	1	134	2.116e-5
chr22-041523326-A-G	chr22	41523326	A	G	3782418	PASS	0.54083	amr	0.206977	31	134	0.54083
chr22-041523685-A-T	chr22	41523685	A	T	7053	PASS	8.9874e-4	nfe	4.05e-4	0	126	8.9874e-4
chr22-041525087-G-A	chr22	41525087	G	A	162459	PASS	0.057066	afr	0.004416	1	134	0.057066
chr22-041525147-G-A	chr22	41525147	G	A	83586	PASS	0.0032739	amr	0.002065	1	134	0.0032739
chr22-041525661-AGT-*	chr22	41525661	AGT	*	1171241	PASS	0	none	0	0	68	1e-6
chr22-041525661-AGT-A	chr22	41525661	AGT	A	1171241	PASS	4.148e-5	amr	0	0	68	4.148e-5
chr22-041525661-AGT-GGT	chr22	41525661	AGT	GGT	1171241	PASS	0	none	0.180185	16	68	0.180185
chr22-041525878-G-A	chr22	41525878	G	A	575	PASS	1.2142e-4	nfe	8.9e-5	0	18	1.2142e-4
chr22-041526182-GCTGC-G	chr22	41526182	GCTGC	G	3461911.97	PASS	0.51442	amr	0.19622100000000003	31	134	0.51442
chr22-041526513-G-A	chr22	41526513	G	A	9725	PASS	8.6639e-4	nfe	4.950000000000003e-4	1	134	8.6639e-4
chr22-041526632-G-GC	chr22	41526632	G	GC	36294.97	PASS	0.042958	afr	0.003778	1	132	0.042958
chr22-041526639-T-C	chr22	41526639	T	C	130788	PASS	0.023849	sas	0.01430099999999998	1	130	0.023849
chr22-041526654-G-A	chr22	41526654	G	A	22539	PASS	0.0034686	nfe	0.002215	1	132	0.0034686
chr22-041526722-AG-A	chr22	41526722	AG	A	36767.97	PASS	0.011505	nfe	0.005619	2	114	0.011505
chr22-041527117-C-A	chr22	41527117	C	A	284509	PASS	5.02e-6	nfe	0	0	134	5.02e-6
chr22-041527117-C-T	chr22	41527117	C	T	284509	PASS	0.02841	nfe	0.01725000000000001	4	134	0.02841
chr22-041527308-G-T	chr22	41527308	G	T	2415	PASS	3.171e-5	nfe	9e-6	1	134	3.171e-5
chr22-041527640-G-A	chr22	41527640	G	A	3893299	PASS	0.45503	amr	0.192097	31	134	0.45503
chr22-041527647-T-C	chr22	41527647	T	C	2093858	PASS	0.57668	afr	0.095336	4	134	0.57668
chr22-041527722-G-A	chr22	41527722	G	A	21507	PASS	0.0025197	sas	8.210000000000002e-4	1	134	0.0025197
chr22-041527782-C-T	chr22	41527782	C	T	43060	PASS	9.2626e-4	nfe	0.00127799999999999	1	134	0.00127799999999999
chr22-041528228-A-G	chr22	41528228	A	G	97777	PASS	0.054869	afr	0.004339	1	134	0.054869
chr22-041528421-C-T	chr22	41528421	C	T	23475	PASS	0.0041245	mid	8.69e-4	1	134	0.0041245
chr22-041528909-T-*	chr22	41528909	T	*	9034	PASS	0	none	0	0	130	1e-6
chr22-041528909-T-G	chr22	41528909	T	G	9034	PASS	0.0036539	mid	8.450000000000003e-4	1	130	0.0036539
chr22-041528981-G-A	chr22	41528981	G	A	21224	PASS	0.0040721	nfe	0.00209	1	130	0.0040721
chr22-041529350-A-C	chr22	41529350	A	C	22714	PASS	0.0060609	afr	7.040000000000005e-4	1	134	0.0060609
chr22-041529531-T-C	chr22	41529531	T	C	5244608	PASS	0.67456	afr	0.30803199999999953	32	126	0.67456
chr22-041529760-G-*	chr22	41529760	G	*	500834	VQSRTrancheINDEL95.00to96.00	0	none	5.850000000000005e-4	0	4	5.850000000000005e-4
chr22-041529760-G-GT	chr22	41529760	G	GT	500834	VQSRTrancheINDEL95.00to96.00	0.0070257	amr	7.710000000000004e-4	0	4	0.0070257
chr22-041529760-G-GTT	chr22	41529760	G	GTT	500834	VQSRTrancheINDEL95.00to96.00	5.0924e-4	amr	1.0699999999999996e-4	0	4	5.0924e-4
chr22-041529760-G-GTTT	chr22	41529760	G	GTTT	500834	VQSRTrancheINDEL95.00to96.00	0	none	0	0	4	1e-6
chr22-041529760-G-GTTTT	chr22	41529760	G	GTTTT	500834	VQSRTrancheINDEL95.00to96.00	0	none	0	0	4	1e-6
chr22-041529760-G-T	chr22	41529760	G	T	500834	VQSRTrancheINDEL95.00to96.00	0.083264	sas	0.02945300000000001	0	4	0.083264
chr22-041529763-GTT-*	chr22	41529763	GTT	*	3101218	ExcessHet	0	none	1.27e-4	0	0	1.27e-4
chr22-041529763-GTT-G	chr22	41529763	GTT	G	3101218	ExcessHet	2.759e-5	nfe	4.260000000000005e-4	0	0	4.260000000000005e-4
chr22-041529763-GTT-GT	chr22	41529763	GTT	GT	3101218	ExcessHet	0	none	0.02535500000000001	0	0	0.02535500000000001
chr22-041529763-GTT-GTTT	chr22	41529763	GTT	GTTT	3101218	ExcessHet	0	none	0.2858629999999993	0	0	0.2858629999999993
chr22-041529763-GTT-GTTTT	chr22	41529763	GTT	GTTTT	3101218	ExcessHet	0	none	0.02074000000000001	0	0	0.02074000000000001
chr22-041529763-GTT-GTTTTT	chr22	41529763	GTT	GTTTTT	3101218	ExcessHet	0	none	6.550000000000003e-4	0	0	6.550000000000003e-4
chr22-041529763-GTT-GTTTTTT	chr22	41529763	GTT	GTTTTTT	3101218	ExcessHet	0	none	2.2000000000000003e-5	0	0	2.2000000000000003e-5
chr22-041529763-GTT-TTT	chr22	41529763	GTT	TTT	3101218	ExcessHet	0	none	0.002932	0	0	0.002932
chr22-041530967-A-G	chr22	41530967	A	G	45797	PASS	0.022034	afr	0.001966	1	134	0.022034
chr22-041532045-G-C	chr22	41532045	G	C	254	PASS	0	none	0	1	134	1e-6
chr22-041532054-G-C	chr22	41532054	G	C	22036	PASS	0.0051209	mid	8.69e-4	1	134	0.0051209
chr22-041532267-C-T	chr22	41532267	C	T	2366	PASS	1.126e-5	nfe	3.6999999999999985e-5	1	134	3.6999999999999985e-5
chr22-041532794-G-A	chr22	41532794	G	A	107604	PASS	0.0099801	nfe	0.005854	5	134	0.0099801
chr22-041533821-C-A	chr22	41533821	C	A	40	PASS	0	none	9e-6	0	0	9e-6
chr22-041539059-G-A	chr22	41539059	G	A	52226	PASS	0.2549	nfe	0.03562200000000001	0	0	0.2549
chr22-041543664-C-*	chr22	41543664	C	*	463385	PASS	0	none	0	0	18	1e-6
chr22-041543664-C-A	chr22	41543664	C	A	463385	PASS	0.046927	nfe	0.03036400000000002	0	18	0.046927
chr22-041543735-A-G	chr22	41543735	A	G	4670190	PASS	0.52187	amr	0.206247	24	100	0.52187
chr22-041544350-CCGCCACGCCACGCCACTCCA-ACGCCACGCCACGCCACTCCA	chr22	41544350	CCGCCACGCCACGCCACTCCA	ACGCCACGCCACGCCACTCCA	58910	VQSRTrancheINDEL95.00to96.00	0	none	5.2999999999999994e-5	0	26	5.2999999999999994e-5
chr22-041544350-CCGCCACGCCACGCCACTCCA-C	chr22	41544350	CCGCCACGCCACGCCACTCCA	C	58910	VQSRTrancheINDEL95.00to96.00	4.1847e-4	eas	9e-6	0	26	4.1847e-4
chr22-041544350-CCGCCACGCCACGCCACTCCA-CCGCCACGCCACGCCACGCCACGCCACGCCACGCCACTCCA	chr22	41544350	CCGCCACGCCACGCCACTCCA	CCGCCACGCCACGCCACGCCACGCCACGCCACGCCACTCCA	58910	VQSRTrancheINDEL95.00to96.00	0	none	5.2999999999999994e-5	0	26	5.2999999999999994e-5
chr22-041544350-CCGCCACGCCACGCCACTCCA-CCGCCACGCCACGCCACGCCACGCCACGCCACTCCA	chr22	41544350	CCGCCACGCCACGCCACTCCA	CCGCCACGCCACGCCACGCCACGCCACGCCACTCCA	58910	VQSRTrancheINDEL95.00to96.00	0	none	0.018567	0	26	0.018567
chr22-041544350-CCGCCACGCCACGCCACTCCA-CCGCCACGCCACGCCACGCCACGCCACTCCA	chr22	41544350	CCGCCACGCCACGCCACTCCA	CCGCCACGCCACGCCACGCCACGCCACTCCA	58910	VQSRTrancheINDEL95.00to96.00	0	none	0.00166399999999999	0	26	0.00166399999999999
chr22-041544350-CCGCCACGCCACGCCACTCCA-CCGCCACGCCACGCCACGCCACTCCA	chr22	41544350	CCGCCACGCCACGCCACTCCA	CCGCCACGCCACGCCACGCCACTCCA	58910	VQSRTrancheINDEL95.00to96.00	0	none	0.00196	0	26	0.00196
chr22-041544350-CCGCCACGCCACGCCACTCCA-CCGCCACGCCACTCCA	chr22	41544350	CCGCCACGCCACGCCACTCCA	CCGCCACGCCACTCCA	58910	VQSRTrancheINDEL95.00to96.00	0	none	9e-6	0	26	9e-6
chr22-041544350-CCGCCACGCCACGCCACTCCA-CCGCCACTCCA	chr22	41544350	CCGCCACGCCACGCCACTCCA	CCGCCACTCCA	58910	VQSRTrancheINDEL95.00to96.00	0	none	0	0	26	1e-6
chr22-041544352-GCCACGCCACGCCACT-*	chr22	41544352	GCCACGCCACGCCACT	*	85549	PASS	0	none	5.2999999999999994e-5	0	26	5.2999999999999994e-5
chr22-041544352-GCCACGCCACGCCACT-ACCACGCCACGCCACT	chr22	41544352	GCCACGCCACGCCACT	ACCACGCCACGCCACT	85549	PASS	0	none	6.999999999999998e-5	0	26	6.999999999999998e-5
chr22-041544352-GCCACGCCACGCCACT-G	chr22	41544352	GCCACGCCACGCCACT	G	85549	PASS	0.01239	nfe	0.00901599999999999	1	26	0.01239
chr22-041544352-GCCACGCCACGCCACT-GCACGCCACGCCACT	chr22	41544352	GCCACGCCACGCCACT	GCACGCCACGCCACT	85549	PASS	0	none	0	0	26	1e-6
chr22-041544352-GCCACGCCACGCCACT-GCCACGCCACGCCACTCCACGCCACGCCACT	chr22	41544352	GCCACGCCACGCCACT	GCCACGCCACGCCACTCCACGCCACGCCACT	85549	PASS	0	none	0.002059	0	26	0.002059
chr22-041544353-C-*	chr22	41544353	C	*	143	PASS	0	none	0.00917199999999998	1	28	0.00917199999999998
chr22-041544353-C-G	chr22	41544353	C	G	143	PASS	0	none	0	0	28	1e-6
chr22-041544355-ACGCCACGCCACTCC-*	chr22	41544355	ACGCCACGCCACTCC	*	129.97	PASS	0	none	0.00914599999999998	1	28	0.00914599999999998
chr22-041544355-ACGCCACGCCACTCC-A	chr22	41544355	ACGCCACGCCACTCC	A	129.97	PASS	0	none	0	0	28	1e-6
chr22-041544357-G-*	chr22	41544357	G	*	35	PASS	0	none	0.00911999999999998	1	28	0.00911999999999998
chr22-041544357-G-A	chr22	41544357	G	A	35	PASS	0	none	9e-6	0	28	9e-6
chr22-041544357-G-C	chr22	41544357	G	C	35	PASS	0	none	9e-6	0	28	9e-6
chr22-041544362-GCCACT-*	chr22	41544362	GCCACT	*	3218	PASS	0	none	0.00909099999999998	1	18	0.00909099999999998
chr22-041544362-GCCACT-ACCACT	chr22	41544362	GCCACT	ACCACT	3218	PASS	0	none	2.2000000000000003e-5	0	18	2.2000000000000003e-5
chr22-041544362-GCCACT-G	chr22	41544362	GCCACT	G	3218	PASS	4.8969e-4	amr	2.93e-4	0	18	4.8969e-4
chr22-041544362-GCCACT-GCCACTCCACGCCACGCCACTCCACT	chr22	41544362	GCCACT	GCCACTCCACGCCACGCCACTCCACT	3218	PASS	0	none	3.6999999999999985e-5	0	18	3.6999999999999985e-5
chr22-041544367-T-*	chr22	41544367	T	*	673364	PASS	0	none	0.00950599999999999	1	12	0.00950599999999999
chr22-041544367-T-G	chr22	41544367	T	G	673364	PASS	0.2577	amr	0.13565800000000003	1	12	0.2577
chr22-041544367-T-TCCACG	chr22	41544367	T	TCCACG	673364	PASS	0	none	9e-6	0	12	9e-6
chr22-041544377-G-*	chr22	41544377	G	*	108165	PASS	0	none	9.610000000000004e-4	0	10	9.610000000000004e-4
chr22-041544377-G-GCCACC	chr22	41544377	G	GCCACC	108165	PASS	0	none	0	0	10	1e-6
chr22-041544377-G-T	chr22	41544377	G	T	108165	PASS	0.15897	amr	0.01924200000000001	0	10	0.15897
chr22-041544382-T-*	chr22	41544382	T	*	689237	PASS	0	none	9.370000000000004e-4	0	4	9.370000000000004e-4
chr22-041544382-T-G	chr22	41544382	T	G	689237	PASS	0.18798	amr	0.01995000000000001	0	4	0.18798
chr22-041544382-T-TCCACA	chr22	41544382	T	TCCACA	689237	PASS	0	none	0	0	4	1e-6
chr22-041544382-T-TCCACG	chr22	41544382	T	TCCACG	689237	PASS	0.16057	mid	0.107069	0	4	0.16057
chr22-041544382-T-TCCACGCCACGCCACTCCACG	chr22	41544382	T	TCCACGCCACGCCACTCCACG	689237	PASS	0	none	9e-6	0	4	9e-6
chr22-041544382-T-TCCACGCCACGCCACTCCACGCCACGCCACTCCACGCCACGCCACTCCACGCCACGCCACTCCACG	chr22	41544382	T	TCCACGCCACGCCACTCCACGCCACGCCACTCCACGCCACGCCACTCCACGCCACGCCACTCCACG	689237	PASS	1.399e-5	nfe	5.2999999999999994e-5	0	4	5.2999999999999994e-5
chr22-041544382-T-TCCACGCCACGCCCCG	chr22	41544382	T	TCCACGCCACGCCCCG	689237	PASS	0	none	8.9e-5	0	4	8.9e-5
chr22-041544382-T-TCCACGCCACTCCACG	chr22	41544382	T	TCCACGCCACTCCACG	689237	PASS	5.793e-5	nfe	2.2000000000000003e-5	0	4	5.793e-5
chr22-041544382-T-TCCACTCCACG	chr22	41544382	T	TCCACTCCACG	689237	PASS	0	none	0	0	4	1e-6
chr22-041544382-T-TCCCCG	chr22	41544382	T	TCCCCG	689237	PASS	0	none	9e-6	0	4	9e-6
chr22-041544436-A-*	chr22	41544436	A	*	1450735	PASS	0	none	0	0	0	1e-6
chr22-041544436-A-AAGCACCGCGCACCG	chr22	41544436	A	AAGCACCGCGCACCG	1450735	PASS	0	none	0	0	0	1e-6
chr22-041544436-A-ACCACGCACCG	chr22	41544436	A	ACCACGCACCG	1450735	PASS	0	none	0	0	0	1e-6
chr22-041544436-A-ACCACGCACCGCGCACCG	chr22	41544436	A	ACCACGCACCGCGCACCG	1450735	PASS	0.0031863	afr	1.87e-4	0	0	0.0031863
chr22-041544436-A-ACCACGCACCGCGCACCGCGCACCGCGCACCG	chr22	41544436	A	ACCACGCACCGCGCACCGCGCACCGCGCACCG	1450735	PASS	0	none	9e-6	0	0	9e-6
chr22-041544436-A-ACCG	chr22	41544436	A	ACCG	1450735	PASS	0.0030512	eas	0.002107	0	0	0.0030512
chr22-041544436-A-ACCGCGCACAG	chr22	41544436	A	ACCGCGCACAG	1450735	PASS	0	none	0	0	0	1e-6
chr22-041544436-A-ACCGCGCACCG	chr22	41544436	A	ACCGCGCACCG	1450735	PASS	0.29308	eas	0.02677900000000001	0	0	0.29308
chr22-041544436-A-ACCGCGCACCGAGCACCG	chr22	41544436	A	ACCGCGCACCGAGCACCG	1450735	PASS	0	none	9e-6	0	0	9e-6
chr22-041544436-A-ACCGCGCACCGCGCACCG	chr22	41544436	A	ACCGCGCACCGCGCACCG	1450735	PASS	0.0089056	eas	0.002481	0	0	0.0089056
chr22-041544436-A-ACCGCGCACCGCGCACCGCGCACCG	chr22	41544436	A	ACCGCGCACCGCGCACCGCGCACCG	1450735	PASS	9.4908e-4	nfe	2.93e-4	0	0	9.4908e-4
chr22-041544436-A-ACCGCGCACCGCGCACCGCGCACCGCGCACCG	chr22	41544436	A	ACCGCGCACCGCGCACCGCGCACCGCGCACCG	1450735	PASS	1.3394e-4	nfe	9e-6	0	0	1.3394e-4
chr22-041544436-A-ACCGCGCACCGCGCACCGCGCACCGCGCACCGCGCACCG	chr22	41544436	A	ACCGCGCACCGCGCACCGCGCACCGCGCACCGCGCACCG	1450735	PASS	1.349e-5	nfe	9e-6	0	0	1.349e-5
chr22-041544436-A-ACGCACCACGCACCACGCACCGCGCACCG	chr22	41544436	A	ACGCACCACGCACCACGCACCGCGCACCG	1450735	PASS	0	none	0	0	0	1e-6
chr22-041544436-A-ACGCACCACGCACCG	chr22	41544436	A	ACGCACCACGCACCG	1450735	PASS	0	none	0	0	0	1e-6
chr22-041544436-A-ACGCACCACGCACCGCGCACCG	chr22	41544436	A	ACGCACCACGCACCGCGCACCG	1450735	PASS	0.022217	afr	0.003511	0	0	0.022217
chr22-041544436-A-ACGCACCG	chr22	41544436	A	ACGCACCG	1450735	PASS	0.017203	afr	5.160000000000003e-4	0	0	0.017203
chr22-041544436-A-ACGCACCGCGCACCG	chr22	41544436	A	ACGCACCGCGCACCG	1450735	PASS	0.552	amr	0.2545779999999997	0	0	0.552
chr22-041544436-A-ACGCACCGCGCACCGCGCACCG	chr22	41544436	A	ACGCACCGCGCACCGCGCACCG	1450735	PASS	0.0092518	eas	0.002506	0	0	0.0092518
chr22-041544436-A-ACGCACCGCGCACCGCGCACCGCGCACCG	chr22	41544436	A	ACGCACCGCGCACCGCGCACCGCGCACCG	1450735	PASS	1.349e-5	nfe	1.47e-4	0	0	1.47e-4
chr22-041544436-A-ACGCACCGCGCACCGCGCACCGCGCACCGCGCACCG	chr22	41544436	A	ACGCACCGCGCACCGCGCACCGCGCACCGCGCACCG	1450735	PASS	0	none	2.2000000000000003e-5	0	0	2.2000000000000003e-5
chr22-041544436-A-ACGCACCGCGCACCGCGCACCGCGCACCGCGCACCGCGCACCGCGCACCGCGCACCG	chr22	41544436	A	ACGCACCGCGCACCGCGCACCGCGCACCGCGCACCGCGCACCGCGCACCGCGCACCG	1450735	PASS	0	none	0	0	0	1e-6
chr22-041544436-A-G	chr22	41544436	A	G	1450735	PASS	0.00756	afr	0.00919099999999998	0	0	0.00919099999999998
chr22-041571723-T-G	chr22	41571723	T	G	1325	PASS	7.1427e-4	nfe	0.00134899999999999	0	104	0.00134899999999999
chr22-041571725-G-T	chr22	41571725	G	T	875	PASS	3.7787e-4	nfe	8.210000000000003e-4	1	104	8.210000000000003e-4
chr22-041571730-T-A	chr22	41571730	T	A	43	PASS	0	none	2.2000000000000003e-5	1	118	2.2000000000000003e-5
chr22-041571732-G-T	chr22	41571732	G	T	848	PASS	3.5722e-4	nfe	6.560000000000002e-4	1	98	6.560000000000002e-4
chr22-041571866-C-T	chr22	41571866	C	T	2268165	PASS	0.49701	amr	0.193013	26	134	0.49701
chr22-041571992-A-C	chr22	41571992	A	C	68	VQSRTrancheSNP99.80to99.90	0	none	9e-6	1	124	9e-6
chr22-041571992-A-G	chr22	41571992	A	G	68	VQSRTrancheSNP99.80to99.90	3.4e-7	nfe	9e-6	0	124	9e-6
chr22-041572017-A-C	chr22	41572017	A	C	190	VQSRTrancheSNP99.80to99.90	2.25e-6	nfe	7.099999999999998e-5	1	90	7.099999999999998e-5
chr22-041572164-G-A	chr22	41572164	G	A	232751	PASS	0.06704	afr	0.01000699999999998	1	134	0.06704
chr22-041572215-C-G	chr22	41572215	C	G	144708	PASS	0.027833	nfe	0.01024199999999999	4	134	0.027833
chr22-041573503-A-G	chr22	41573503	A	G	700	PASS	8.912e-5	nfe	0	1	116	8.912e-5
chr22-041573827-A-G	chr22	41573827	A	G	142798	PASS	0.064374	afr	0.01123299999999999	1	130	0.064374
chr22-041574727-C-T	chr22	41574727	C	T	204815	PASS	0.018912	mid	0.005288	1	134	0.018912
chr22-041574905-T-C	chr22	41574905	T	C	1293905	PASS	0.26868	afr	0.041611	2	134	0.26868
chr22-041575106-A-G	chr22	41575106	A	G	519863	PASS	0.26217	afr	0.04174	2	130	0.26217
chr22-041575218-G-A	chr22	41575218	G	A	153316	PASS	0.08852	afr	0.020694	0	64	0.08852
chr22-041577030-T-C	chr22	41577030	T	C	8664	PASS	0.0010749	sas	5.630000000000005e-4	1	88	0.0010749
chr22-041577448-C-T	chr22	41577448	C	T	381463	PASS	0.011452	nfe	0.007405	1	134	0.011452
chr22-041577682-T-C	chr22	41577682	T	C	1290338	PASS	0.27127	afr	0.04254400000000002	2	134	0.27127
chr22-041577685-G-A	chr22	41577685	G	A	1259075	PASS	0.26503	afr	0.04126500000000001	2	134	0.26503
chr22-041578042-T-C	chr22	41578042	T	C	590249	PASS	0.26653	afr	0.04230200000000002	2	132	0.26653
chr22-041578721-G-A	chr22	41578721	G	A	156009	PASS	0.056924	afr	0.01013699999999999	1	134	0.056924
chr22-041578900-G-A	chr22	41578900	G	A	963280	PASS	0.24503	afr	0.03849400000000001	2	134	0.24503
chr22-041578900-G-T	chr22	41578900	G	T	963280	PASS	1.893e-4	amr	0	0	134	1.893e-4
chr22-041578954-C-T	chr22	41578954	C	T	357	PASS	0	none	0	1	134	1e-6
chr22-041579106-G-T	chr22	41579106	G	T	10846	PASS	0.0044654	sas	8.440000000000002e-4	1	110	0.0044654
chr22-041579174-G-A	chr22	41579174	G	A	74209	PASS	0.054973	afr	0.01006699999999999	1	70	0.054973
chr22-041579174-G-T	chr22	41579174	G	T	74209	PASS	0	none	0	0	70	1e-6
chr22-041579183-T-A	chr22	41579183	T	A	298	PASS	1.016e-5	nfe	0	1	68	1.016e-5
chr22-041579198-T-C	chr22	41579198	T	C	254698	PASS	0.25498	afr	0.038067	2	56	0.25498
chr22-041579214-G-A	chr22	41579214	G	A	141018	PASS	0.084942	afr	0.018549	2	44	0.084942
chr22-041579226-G-T	chr22	41579226	G	T	3361	PASS	0.0046095	sas	5.170000000000003e-4	0	36	0.0046095
chr22-041583970-C-T	chr22	41583970	C	T	22454	PASS	3.9204e-4	nfe	3.160000000000005e-4	1	134	3.9204e-4
chr22-041584031-G-A	chr22	41584031	G	A	2115	PASS	1.46e-5	nfe	0	1	134	1.46e-5
chr22-041584888-T-C	chr22	41584888	T	C	1463978	PASS	0.51583	amr	0.229644	17	80	0.51583
chr22-041585927-A-G	chr22	41585927	A	G	927661	PASS	0.43247	afr	0.06193800000000002	3	134	0.43247
chr22-041585953-A-G	chr22	41585953	A	G	3464702	PASS	0.58703	amr	0.249759	27	134	0.58703
chr22-041586461-GA-AA	chr22	41586461	GA	AA	88858	PASS	0	none	9e-6	0	78	9e-6
chr22-041586461-GA-G	chr22	41586461	GA	G	88858	PASS	8.5903e-4	nfe	0.002913	0	78	0.002913
chr22-041586461-GA-GAA	chr22	41586461	GA	GAA	88858	PASS	0	none	0.023238	0	78	0.023238
chr22-041586461-GA-GAAA	chr22	41586461	GA	GAAA	88858	PASS	0	none	1.27e-4	0	78	1.27e-4
chr22-041586461-GA-GAAAAAAAAA	chr22	41586461	GA	GAAAAAAAAA	88858	PASS	0	none	0	0	78	1e-6
chr22-041586471-AT-A	chr22	41586471	AT	A	1669231	PASS	1.002e-5	nfe	0	0	76	1.002e-5
chr22-041586471-AT-AAGT	chr22	41586471	AT	AAGT	1669231	PASS	0	none	0	0	76	1e-6
chr22-041586471-AT-ATT	chr22	41586471	AT	ATT	1669231	PASS	0	none	3.3800000000000046e-4	0	76	3.3800000000000046e-4
chr22-041586471-AT-TT	chr22	41586471	AT	TT	1669231	PASS	0	none	0.2533529999999995	13	76	0.2533529999999995
chr22-041589414-G-C	chr22	41589414	G	C	14386	PASS	0.0023859	nfe	7.970000000000003e-4	1	94	0.0023859
chr22-041589414-G-T	chr22	41589414	G	T	14386	PASS	1.609e-5	eas	9e-6	0	94	1.609e-5
chr22-041589891-A-*	chr22	41589891	A	*	3233	VQSRTrancheINDEL99.90to99.95	0	none	0	0	4	1e-6
chr22-041589891-A-AG	chr22	41589891	A	AG	3233	VQSRTrancheINDEL99.90to99.95	0	none	0	0	4	1e-6
chr22-041589891-A-C	chr22	41589891	A	C	3233	VQSRTrancheINDEL99.90to99.95	2.21e-6	nfe	9e-6	0	4	9e-6
chr22-041589891-A-G	chr22	41589891	A	G	3233	VQSRTrancheINDEL99.90to99.95	5.3e-6	nfe	9e-6	0	4	9e-6
chr22-041589891-A-T	chr22	41589891	A	T	3233	VQSRTrancheINDEL99.90to99.95	0.0043997	nfe	0.002306	0	4	0.0043997
chr22-041589897-C-G	chr22	41589897	C	G	38297	ExcessHet	0.064697	eas	0.024688	8	32	0.064697
chr22-041589928-T-*	chr22	41589928	T	*	825123	PASS	0	none	8.450000000000003e-4	0	126	8.450000000000003e-4
chr22-041589928-T-C	chr22	41589928	T	C	825123	PASS	0.43104	afr	0.061042	3	126	0.43104
chr22-041589928-T-G	chr22	41589928	T	G	825123	PASS	2.907e-5	amr	2.2000000000000003e-5	0	126	2.907e-5
chr22-041589928-T-TGAAGAAG	chr22	41589928	T	TGAAGAAG	825123	PASS	0.0026538	eas	0	0	126	0.0026538
chr22-041589931-A-C	chr22	41589931	A	C	10654	PASS	0.0041274	afr	8.210000000000002e-4	0	128	0.0041274
chr22-041589931-A-G	chr22	41589931	A	G	10654	PASS	0	none	0	0	128	1e-6
chr22-041589952-G-T	chr22	41589952	G	T	3713140	PASS	0.45667	amr	0.185527	23	130	0.45667
chr22-041589954-C-A	chr22	41589954	C	A	3728766	PASS	0.47232	amr	0.183871	22	122	0.47232
chr22-041590000-A-G	chr22	41590000	A	G	258672	PASS	0.23755	afr	0.02680500000000001	1	72	0.23755
chr22-041590000-A-T	chr22	41590000	A	T	258672	PASS	1.399e-5	nfe	2.2000000000000003e-5	0	72	2.2000000000000003e-5
chr22-041602981-C-G	chr22	41602981	C	G	18694	PASS	0.010785	afr	0.002386	0	74	0.010785
chr22-041603038-T-A	chr22	41603038	T	A	6228	PASS	0.0014239	nfe	3.820000000000003e-4	2	112	0.0014239
chr22-041604250-CTTTTTTTT-*	chr22	41604250	CTTTTTTTT	*	1381275	PASS	0	none	2.720000000000003e-4	0	36	2.720000000000003e-4
chr22-041604250-CTTTTTTTT-ATTTTTTTT	chr22	41604250	CTTTTTTTT	ATTTTTTTT	1381275	PASS	0	none	4.710000000000004e-4	0	36	4.710000000000004e-4
chr22-041604250-CTTTTTTTT-C	chr22	41604250	CTTTTTTTT	C	1381275	PASS	1.29e-5	nfe	9e-6	0	36	1.29e-5
chr22-041604250-CTTTTTTTT-CATTTTTTTT	chr22	41604250	CTTTTTTTT	CATTTTTTTT	1381275	PASS	0	none	0	0	36	1e-6
chr22-041604250-CTTTTTTTT-CT	chr22	41604250	CTTTTTTTT	CT	1381275	PASS	0	none	2.500000000000001e-4	0	36	2.500000000000001e-4
chr22-041604250-CTTTTTTTT-CTT	chr22	41604250	CTTTTTTTT	CTT	1381275	PASS	0	none	0.00105699999999999	0	36	0.00105699999999999
chr22-041604250-CTTTTTTTT-CTTT	chr22	41604250	CTTTTTTTT	CTTT	1381275	PASS	0	none	0.005838	1	36	0.005838
chr22-041604250-CTTTTTTTT-CTTTT	chr22	41604250	CTTTTTTTT	CTTTT	1381275	PASS	0	none	0.02540400000000001	2	36	0.02540400000000001
chr22-041604250-CTTTTTTTT-CTTTTT	chr22	41604250	CTTTTTTTT	CTTTTT	1381275	PASS	0	none	0.06943600000000003	2	36	0.06943600000000003
chr22-041604250-CTTTTTTTT-CTTTTTT	chr22	41604250	CTTTTTTTT	CTTTTTT	1381275	PASS	0	none	0.14183800000000002	11	36	0.14183800000000002
chr22-041604250-CTTTTTTTT-CTTTTTTT	chr22	41604250	CTTTTTTTT	CTTTTTTT	1381275	PASS	0	none	0.219175	4	36	0.219175
chr22-041604250-CTTTTTTTT-CTTTTTTTTT	chr22	41604250	CTTTTTTTT	CTTTTTTTTT	1381275	PASS	0	none	0.04871100000000001	1	36	0.04871100000000001
chr22-041604250-CTTTTTTTT-CTTTTTTTTTT	chr22	41604250	CTTTTTTTT	CTTTTTTTTTT	1381275	PASS	0	none	0.007411	0	36	0.007411
chr22-041604250-CTTTTTTTT-CTTTTTTTTTTT	chr22	41604250	CTTTTTTTT	CTTTTTTTTTTT	1381275	PASS	0	none	5.630000000000005e-4	0	36	5.630000000000005e-4
chr22-041604250-CTTTTTTTT-CTTTTTTTTTTTT	chr22	41604250	CTTTTTTTT	CTTTTTTTTTTTT	1381275	PASS	0	none	5.2999999999999994e-5	0	36	5.2999999999999994e-5
chr22-041604250-CTTTTTTTT-CTTTTTTTTTTTTT	chr22	41604250	CTTTTTTTT	CTTTTTTTTTTTTT	1381275	PASS	0	none	0	0	36	1e-6
chr22-041604250-CTTTTTTTT-CTTTTTTTTTTTTTT	chr22	41604250	CTTTTTTTT	CTTTTTTTTTTTTTT	1381275	PASS	0	none	9e-6	0	36	9e-6
chr22-041604250-CTTTTTTTT-CTTTTTTTTTTTTTTT	chr22	41604250	CTTTTTTTT	CTTTTTTTTTTTTTTT	1381275	PASS	0	none	0	0	36	1e-6
chr22-041604250-CTTTTTTTT-CTTTTTTTTTTTTTTTTT	chr22	41604250	CTTTTTTTT	CTTTTTTTTTTTTTTTTT	1381275	PASS	0	none	0	0	36	1e-6
chr22-041604250-CTTTTTTTT-TTTTTTTTT	chr22	41604250	CTTTTTTTT	TTTTTTTTT	1381275	PASS	0	none	3.3700000000000044e-4	0	36	3.3700000000000044e-4
chr22-041604251-T-*	chr22	41604251	T	*	952	PASS	0	none	0.4138639999999996	20	38	0.4138639999999996
chr22-041604251-T-A	chr22	41604251	T	A	952	PASS	0.010682	nfe	4.260000000000005e-4	0	38	0.010682
chr22-041604251-T-G	chr22	41604251	T	G	952	PASS	0.09746	afr	0	0	38	0.09746
chr22-041604252-T-*	chr22	41604252	T	*	215	PASS	0	none	0.25940699999999994	18	42	0.25940699999999994
chr22-041604252-T-A	chr22	41604252	T	A	215	PASS	4.1086e-4	nfe	3.6999999999999985e-5	0	42	4.1086e-4
chr22-041604252-T-C	chr22	41604252	T	C	215	PASS	4.05e-6	nfe	3.3700000000000044e-4	0	42	3.3700000000000044e-4
chr22-041604253-T-*	chr22	41604253	T	*	325	PASS	0	none	0.118362	6	56	0.118362
chr22-041604253-T-A	chr22	41604253	T	A	325	PASS	2.712e-5	nfe	4.04e-4	0	56	4.04e-4
chr22-041607171-C-T	chr22	41607171	C	T	8462	PASS	0.0010439	nfe	7.740000000000004e-4	1	134	0.0010439
chr22-041607751-A-C	chr22	41607751	A	C	202112	PASS	0.061074	afr	0.01013699999999999	1	134	0.061074
chr22-041620662-G-GA	chr22	41620662	G	GA	18851.97	PASS	0.0011831	nfe	7.510000000000005e-4	1	134	0.0011831
chr22-041620695-C-G	chr22	41620695	C	G	7154369	PASS	0.44067	nfe	0.37302399999999947	52	134	0.44067
chr22-041620928-A-T	chr22	41620928	A	T	1133	VQSRTrancheSNP99.90to99.95	7.4705e-4	eas	0.00103299999999999	0	30	0.00103299999999999
chr22-041620934-AG-*	chr22	41620934	AG	*	6000	VQSRTrancheINDEL99.50to99.90	0	none	6.999999999999998e-5	0	34	6.999999999999998e-5
chr22-041620934-AG-A	chr22	41620934	AG	A	6000	VQSRTrancheINDEL99.50to99.90	3.5869e-4	afr	2.2000000000000003e-5	0	34	3.5869e-4
chr22-041620934-AG-AGG	chr22	41620934	AG	AGG	6000	VQSRTrancheINDEL99.50to99.90	0	none	5.2999999999999994e-5	0	34	5.2999999999999994e-5
chr22-041620934-AG-AGGGGGGGGGTGTG	chr22	41620934	AG	AGGGGGGGGGTGTG	6000	VQSRTrancheINDEL99.50to99.90	0	none	0	0	34	1e-6
chr22-041620934-AG-TG	chr22	41620934	AG	TG	6000	VQSRTrancheINDEL99.50to99.90	0	none	0.004915	3	34	0.004915
chr22-041620950-C-*	chr22	41620950	C	*	1647	PASS	0	none	0	0	42	1e-6
chr22-041620950-C-G	chr22	41620950	C	G	1647	PASS	0.0016538	eas	0.00134699999999999	1	42	0.0016538
chr22-041620956-C-*	chr22	41620956	C	*	4644	PASS	0	none	0.01339599999999999	0	24	0.01339599999999999
chr22-041620956-C-CG	chr22	41620956	C	CG	4644	PASS	0	none	0	0	24	1e-6
chr22-041620956-C-CGGGCCG	chr22	41620956	C	CGGGCCG	4644	PASS	0	none	0	0	24	1e-6
chr22-041620956-C-CGGGCCGGGGCCG	chr22	41620956	C	CGGGCCGGGGCCG	4644	PASS	0	none	0	0	24	1e-6
chr22-041620956-C-G	chr22	41620956	C	G	4644	PASS	0.0053191	eas	0.003564	2	24	0.0053191
chr22-041620961-T-*	chr22	41620961	T	*	202	PASS	0	none	0	0	92	1e-6
chr22-041620961-T-A	chr22	41620961	T	A	202	PASS	0	none	0	0	92	1e-6
chr22-041620961-T-G	chr22	41620961	T	G	202	PASS	9.048e-5	mid	2.9400000000000004e-4	0	92	2.9400000000000004e-4
chr22-041620963-A-*	chr22	41620963	A	*	1841	PASS	0	none	0	0	48	1e-6
chr22-041620963-A-C	chr22	41620963	A	C	1841	PASS	6.998e-5	eas	8.9e-5	0	48	8.9e-5
chr22-041620963-A-G	chr22	41620963	A	G	1841	PASS	2.0189e-4	afr	2.2000000000000003e-5	0	48	2.0189e-4
chr22-041620963-A-T	chr22	41620963	A	T	1841	PASS	0.0013355	eas	0.00178799999999999	0	48	0.00178799999999999
chr22-041620968-T-G	chr22	41620968	T	G	2258	VQSRTrancheINDEL95.00to96.00	6.0988e-4	eas	0.003088	1	64	0.003088
chr22-041620968-T-TATAA	chr22	41620968	T	TATAA	2258	VQSRTrancheINDEL95.00to96.00	0	none	0	0	64	1e-6
chr22-041621056-G-*	chr22	41621056	G	*	257490	PASS	0	none	9e-6	0	126	9e-6
chr22-041621056-G-C	chr22	41621056	G	C	257490	PASS	0.29096	amr	0.02292400000000001	7	126	0.29096
chr22-041621121-AGG-A	chr22	41621121	AGG	A	177107.97	PASS	0	none	5.2999999999999994e-5	0	98	5.2999999999999994e-5
chr22-041621121-AGG-AG	chr22	41621121	AGG	AG	177107.97	PASS	0	none	0.02399100000000001	1	98	0.02399100000000001
chr22-041621260-A-*	chr22	41621260	A	*	3288943	PASS	0	none	2.2000000000000003e-5	0	2	2.2000000000000003e-5
chr22-041621260-A-G	chr22	41621260	A	G	3288943	PASS	0.92402	eas	0.6667110000000004	2	2	0.92402
chr22-041621275-A-C	chr22	41621275	A	C	1230	PASS	3.5641e-4	nfe	2.500000000000001e-4	0	0	3.5641e-4
chr22-041621531-CGCGTTTGAGGCCCGCCTGCGTTTGAGGCCCGCCT-AGCGTTTGAGGCCCGCCTGCGTTTGAGGCCCGCCT	chr22	41621531	CGCGTTTGAGGCCCGCCTGCGTTTGAGGCCCGCCT	AGCGTTTGAGGCCCGCCTGCGTTTGAGGCCCGCCT	1048	PASS	0	none	0	0	0	1e-6
chr22-041621531-CGCGTTTGAGGCCCGCCTGCGTTTGAGGCCCGCCT-C	chr22	41621531	CGCGTTTGAGGCCCGCCTGCGTTTGAGGCCCGCCT	C	1048	PASS	0	none	0	0	0	1e-6
chr22-041621531-CGCGTTTGAGGCCCGCCTGCGTTTGAGGCCCGCCT-CGCGTTTGAGGCCCGCCT	chr22	41621531	CGCGTTTGAGGCCCGCCTGCGTTTGAGGCCCGCCT	CGCGTTTGAGGCCCGCCT	1048	PASS	0	none	1.87e-4	0	0	1.87e-4
chr22-041621535-TTTGAGGCCCGCCTGCGTTTGAGGCCCGCCTGCGC-*	chr22	41621535	TTTGAGGCCCGCCTGCGTTTGAGGCCCGCCTGCGC	*	35.97	PASS	0	none	2.08e-4	0	0	2.08e-4
chr22-041621535-TTTGAGGCCCGCCTGCGTTTGAGGCCCGCCTGCGC-T	chr22	41621535	TTTGAGGCCCGCCTGCGTTTGAGGCCCGCCTGCGC	T	35.97	PASS	0	none	0	0	0	1e-6
chr22-041621544-C-*	chr22	41621544	C	*	373	PASS	0	none	2.2899999999999996e-4	0	0	2.2899999999999996e-4
chr22-041621544-C-A	chr22	41621544	C	A	373	PASS	0	none	2.2000000000000003e-5	0	0	2.2000000000000003e-5
chr22-041621625-T-C	chr22	41621625	T	C	3326	PASS	0.0031992	sas	5.39e-4	0	2	0.0031992
chr22-041636099-ATT-A	chr22	41636099	ATT	A	313502	PASS	0	none	0	0	126	1e-6
chr22-041636099-ATT-AT	chr22	41636099	ATT	AT	313502	PASS	0	none	0.004287	0	126	0.004287
chr22-041636099-ATT-ATTT	chr22	41636099	ATT	ATTT	313502	PASS	0	none	0.05144700000000001	5	126	0.05144700000000001
chr22-041636099-ATT-ATTTT	chr22	41636099	ATT	ATTTT	313502	PASS	0	none	1.27e-4	0	126	1.27e-4
chr22-041636099-ATT-ATTTTT	chr22	41636099	ATT	ATTTTT	313502	PASS	0	none	0	0	126	1e-6
chr22-041636099-ATT-TTT	chr22	41636099	ATT	TTT	313502	PASS	0	none	0	0	126	1e-6
chr22-041636358-TG-T	chr22	41636358	TG	T	327115.97	PASS	0.061264	afr	0.01013699999999999	1	134	0.061264
chr22-041636811-A-G	chr22	41636811	A	G	148568	PASS	0.018183	mid	0.004774	1	134	0.018183
chr22-041646780-AGCTT-A	chr22	41646780	AGCTT	A	14838.97	PASS	0.0039242	mid	7.980000000000003e-4	1	132	0.0039242
chr22-041646781-G-*	chr22	41646781	G	*	435	PASS	0	none	7.980000000000003e-4	1	132	7.980000000000003e-4
chr22-041646781-G-A	chr22	41646781	G	A	435	PASS	7.7052e-4	eas	9e-6	0	132	7.7052e-4
chr22-041656791-A-C	chr22	41656791	A	C	306473	PASS	0.096671000000000007	afr	0.021946	2	128	0.096671000000000007
chr22-041658157-C-T	chr22	41658157	C	T	270068	PASS	0.095481	afr	0.01706200000000001	3	126	0.095481
chr22-041658235-CATT-C	chr22	41658235	CATT	C	722463.97	PASS	0.036684	mid	0.01754	2	134	0.036684
chr22-041658236-A-*	chr22	41658236	A	*	965.97	VQSRTrancheINDEL97.00to99.00	0	none	0.01754	2	134	0.01754
chr22-041658236-A-AT	chr22	41658236	A	AT	965.97	VQSRTrancheINDEL97.00to99.00	0	none	0	0	134	1e-6
chr22-041661290-C-T	chr22	41661290	C	T	14992	PASS	0.010716	afr	7.500000000000004e-4	1	132	0.010716
chr22-041661578-C-G	chr22	41661578	C	G	413	PASS	5.936e-5	nfe	0	1	122	5.936e-5
chr22-041661593-G-A	chr22	41661593	G	A	232131	PASS	0.085395	afr	0.02191600000000001	2	122	0.085395
chr22-041663764-G-T	chr22	41663764	G	T	9283861	PASS	0.36054	nfe	0.30448099999999934	51	134	0.36054
chr22-041663824-C-T	chr22	41663824	C	T	60799	PASS	0.062934	amr	0.00254	1	134	0.062934
chr22-041674370-A-C	chr22	41674370	A	C	56459	PASS	0.064749	nfe	0.02400600000000001	0	0	0.064749
chr22-041674789-C-T	chr22	41674789	C	T	3930319	PASS	0.36016	nfe	0.2936789999999995	51	134	0.36016
chr22-041675143-G-A	chr22	41675143	G	A	102371	PASS	0.0029154	nfe	0.001966	1	134	0.0029154
chr22-041675340-T-C	chr22	41675340	T	C	1686	PASS	1.0194e-4	nfe	3.6999999999999985e-5	1	134	1.0194e-4
chr22-041679678-CTTT-*	chr22	41679678	CTTT	*	113952.97	PASS	0	none	3.810000000000003e-4	0	0	3.810000000000003e-4
chr22-041679678-CTTT-C	chr22	41679678	CTTT	C	113952.97	PASS	0	none	9e-6	0	0	9e-6
chr22-041679678-CTTT-CT	chr22	41679678	CTTT	CT	113952.97	PASS	0	none	0.06603300000000002	0	0	0.06603300000000002
chr22-041679678-CTTT-CTT	chr22	41679678	CTTT	CTT	113952.97	PASS	0	none	1.0699999999999996e-4	0	0	1.0699999999999996e-4
chr22-041679678-CTTT-CTTTT	chr22	41679678	CTTT	CTTTT	113952.97	PASS	0	none	0	0	0	1e-6
chr22-041679680-T-*	chr22	41679680	T	*	48	PASS	0	none	0.06611300000000002	0	0	0.06611300000000002
chr22-041679680-T-C	chr22	41679680	T	C	48	PASS	0	none	9e-6	0	0	9e-6
chr22-041679831-CAA-C	chr22	41679831	CAA	C	20359	PASS	0	none	1.0699999999999996e-4	0	0	1.0699999999999996e-4
chr22-041679831-CAA-CA	chr22	41679831	CAA	CA	20359	PASS	0	none	0.01007399999999999	0	0	0.01007399999999999
chr22-041679831-CAA-CAAA	chr22	41679831	CAA	CAAA	20359	PASS	0	none	0.002506	0	0	0.002506
chr22-041679831-CAA-TAA	chr22	41679831	CAA	TAA	20359	PASS	0	none	0	0	0	1e-6
chr22-041680326-G-A	chr22	41680326	G	A	322332	PASS	0.068703	amr	0.01706500000000001	2	134	0.068703
chr22-041680377-C-*	chr22	41680377	C	*	11984407	PASS	0	none	3.6999999999999985e-5	0	134	3.6999999999999985e-5
chr22-041680377-C-A	chr22	41680377	C	A	11984407	PASS	0.9141	eas	0.7780760000000007	107	134	0.9141
chr22-041682453-G-T	chr22	41682453	G	T	287312	PASS	0.066247	amr	0.01356699999999999	2	134	0.066247
chr22-041682662-A-C	chr22	41682662	A	C	5433080	PASS	0	none	0	0	104	1e-6
chr22-041682662-A-G	chr22	41682662	A	G	5433080	PASS	0.91301	eas	0.6650430000000003	81	104	0.91301
chr22-041688432-GAA-G	chr22	41688432	GAA	G	27883.97	PASS	5.79e-6	nfe	9e-6	0	48	9e-6
chr22-041688432-GAA-GA	chr22	41688432	GAA	GA	27883.97	PASS	0	none	0.004993	1	48	0.004993
chr22-041688432-GAA-GAAA	chr22	41688432	GAA	GAAA	27883.97	PASS	0	none	0.01466199999999999	5	48	0.01466199999999999
chr22-041688432-GAA-GAAAA	chr22	41688432	GAA	GAAAA	27883.97	PASS	0	none	8.9e-5	0	48	8.9e-5
chr22-041688695-G-C	chr22	41688695	G	C	814	PASS	7.12e-5	nfe	9e-6	1	134	7.12e-5
chr22-041688998-A-C	chr22	41688998	A	C	133324	PASS	0.062995	amr	0.01396099999999998	2	134	0.062995
chr22-041688998-A-G	chr22	41688998	A	G	133324	PASS	0	none	0	0	134	1e-6
chr22-041689082-C-T	chr22	41689082	C	T	156882	PASS	0.26178	afr	0.028845	2	72	0.26178
chr22-041690609-G-A	chr22	41690609	G	A	40651	PASS	0.0053801	mid	8.450000000000003e-4	1	134	0.0053801
chr22-041693619-T-C	chr22	41693619	T	C	35432647	PASS	0.91349	eas	0.783006	107	134	0.91349
chr22-041693655-C-T	chr22	41693655	C	T	917666	PASS	0.069224	amr	0.01709200000000001	2	134	0.069224
chr22-041694065-A-*	chr22	41694065	A	*	21809675	PASS	0	none	1.47e-4	0	134	1.47e-4
chr22-041694065-A-C	chr22	41694065	A	C	21809675	PASS	0.95116	afr	0.7926210000000004	109	134	0.95116
chr22-041699447-C-T	chr22	41699447	C	T	324126	PASS	0.066139	amr	0.01348799999999999	2	134	0.066139
chr22-041699460-C-T	chr22	41699460	C	T	665528	PASS	0.38593	amr	0.02401500000000001	7	134	0.38593
chr22-041699535-G-*	chr22	41699535	G	*	1417032.97	PASS	0	none	9e-6	0	134	9e-6
chr22-041699535-G-GGA	chr22	41699535	G	GGA	1417032.97	PASS	0.25748	afr	0.03516600000000002	3	134	0.25748
chr22-041699599-G-A	chr22	41699599	G	A	394443	PASS	0.061788	afr	0.01021499999999999	1	134	0.061788
chr22-041699652-C-G	chr22	41699652	C	G	7269	PASS	5.128e-5	nfe	9e-6	0	134	5.128e-5
chr22-041699652-C-T	chr22	41699652	C	T	7269	PASS	4.6e-6	nfe	2.2000000000000003e-5	1	134	2.2000000000000003e-5
chr22-041699654-T-G	chr22	41699654	T	G	677881	PASS	0.02865	nfe	0.01667	2	134	0.02865
chr22-041699707-G-C	chr22	41699707	G	C	566427	PASS	0.066416	amr	0.01369799999999999	2	134	0.066416
chr22-041705461-C-T	chr22	41705461	C	T	193448	PASS	0.058237	afr	0.01013699999999999	1	132	0.058237
chr22-041709615-CTTT-C	chr22	41709615	CTTT	C	53867	VQSRTrancheINDEL95.00to96.00	0.006885	mid	0.00191399999999999	0	94	0.006885
chr22-041709615-CTTT-CT	chr22	41709615	CTTT	CT	53867	VQSRTrancheINDEL95.00to96.00	0	none	5.2999999999999994e-5	0	94	5.2999999999999994e-5
chr22-041709615-CTTT-CTT	chr22	41709615	CTTT	CTT	53867	VQSRTrancheINDEL95.00to96.00	0	none	0.00973499999999999	2	94	0.00973499999999999
chr22-041709615-CTTT-CTTTT	chr22	41709615	CTTT	CTTTT	53867	VQSRTrancheINDEL95.00to96.00	0	none	0.004386	0	94	0.004386
chr22-041709615-CTTT-CTTTTT	chr22	41709615	CTTT	CTTTTT	53867	VQSRTrancheINDEL95.00to96.00	0	none	9e-6	0	94	9e-6
chr22-041709615-CTTT-TTTT	chr22	41709615	CTTT	TTTT	53867	VQSRTrancheINDEL95.00to96.00	0	none	0	0	94	1e-6
chr22-041713913-A-G	chr22	41713913	A	G	16265794	PASS	0.93756	afr	0.7866080000000001	107	134	0.93756
chr22-041714222-A-T	chr22	41714222	A	T	62486	PASS	0.0079896	nfe	0.004569	3	134	0.0079896
chr22-041715892-A-G	chr22	41715892	A	G	6878911	PASS	0	none	9e-6	0	122	9e-6
chr22-041715892-A-T	chr22	41715892	A	T	6878911	PASS	0.9138	eas	0.6932750000000003	97	122	0.9138
chr22-041715913-A-T	chr22	41715913	A	T	129589	PASS	0.021187	nfe	0.01225299999999998	3	126	0.021187
chr22-041716143-C-T	chr22	41716143	C	T	2443	PASS	0.0073692	eas	3.6999999999999985e-5	1	134	0.0073692
chr22-041730679-C-*	chr22	41730679	C	*	199196	PASS	0	none	2.2000000000000003e-5	0	134	2.2000000000000003e-5
chr22-041730679-C-T	chr22	41730679	C	T	199196	PASS	0.023403	nfe	0.01283199999999999	2	134	0.023403
chr22-041730687-T-C	chr22	41730687	T	C	1552	PASS	5.986e-4	sas	2.2000000000000003e-5	1	134	5.986e-4
chr22-041730704-C-T	chr22	41730704	C	T	215001	PASS	0.066061	amr	0.01411799999999998	2	134	0.066061
chr22-041730712-T-TG	chr22	41730712	T	TG	400963.97	PASS	0.23091	afr	0.03534900000000002	2	130	0.23091
chr22-041732339-G-C	chr22	41732339	G	C	342184	PASS	0.06167	afr	0.01016299999999999	1	134	0.06167
chr22-041732457-T-A	chr22	41732457	T	A	2841342	PASS	0.62551	afr	0.091096	6	134	0.62551
chr22-041732726-C-A	chr22	41732726	C	A	45	PASS	1.106e-5	eas	7.099999999999998e-5	0	118	7.099999999999998e-5
chr22-041743050-G-A	chr22	41743050	G	A	13098872	PASS	0.95198	afr	0.8008020000000007	109	134	0.95198
chr22-041743074-A-G	chr22	41743074	A	G	16047707	PASS	0.95192	afr	0.8012350000000007	109	134	0.95192
chr22-041743211-C-T	chr22	41743211	C	T	42890	PASS	0.01217	afr	0.002339	1	134	0.01217
chr22-041744900-C-T	chr22	41744900	C	T	9485	PASS	0.0015311	nfe	9.640000000000004e-4	1	132	0.0015311
chr22-041745867-C-CA	chr22	41745867	C	CA	1571684.97	PASS	0.20933	eas	0.100089	14	134	0.20933
chr22-041747533-G-A	chr22	41747533	G	A	250816	PASS	0.59557	nfe	0.15618200000000002	0	0	0.59557
chr22-041748368-G-A	chr22	41748368	G	A	471934	PASS	0.074324	sas	0.039979	4	128	0.074324
chr22-041752463-G-A	chr22	41752463	G	A	12027119	PASS	0.94231	afr	0.8003350000000006	105	130	0.94231
chr22-041753566-G-A	chr22	41753566	G	A	19908	PASS	0.01503	nfe	0.006733	0	0	0.01503
chr22-041754142-C-T	chr22	41754142	C	T	10230205	PASS	0.94343	afr	0.8020080000000006	102	126	0.94343
chr22-041754174-A-T	chr22	41754174	A	T	290	PASS	5.71e-6	nfe	0	1	120	5.71e-6
chr22-041758426-T-C	chr22	41758426	T	C	966586	PASS	0.2576	afr	0.03559200000000002	3	134	0.2576
chr22-041763068-A-G	chr22	41763068	A	G	19007385	PASS	0.94777	afr	0.7958010000000004	108	132	0.94777
chr22-041763068-A-T	chr22	41763068	A	T	19007385	PASS	6.3902e-4	nfe	1.27e-4	0	132	6.3902e-4
chr22-041763069-T-C	chr22	41763069	T	C	19007774	PASS	0.94834	afr	0.7960450000000004	108	132	0.94834
chr22-041763225-G-T	chr22	41763225	G	T	25809837	PASS	0.95205	afr	0.8018310000000007	109	134	0.95205
chr22-041763251-C-A	chr22	41763251	C	A	25080	PASS	0.0014149	sas	7.040000000000005e-4	1	134	0.0014149
chr22-041763251-C-T	chr22	41763251	C	T	25080	PASS	1.779e-5	amr	9e-6	0	134	1.779e-5
chr22-041770720-G-A	chr22	41770720	G	A	341410	PASS	0.061937	afr	0.01011099999999999	1	134	0.061937
chr22-041770809-C-T	chr22	41770809	C	T	1368	PASS	3.804e-5	nfe	0	1	134	3.804e-5
chr22-041776076-C-T	chr22	41776076	C	T	3503221	PASS	0.64141	afr	0.192383	20	132	0.64141
chr22-041776386-C-A	chr22	41776386	C	A	194	PASS	2.97e-6	nfe	0	1	132	2.97e-6
chr22-041778887-T-G	chr22	41778887	T	G	716966	PASS	0.37023	afr	0.051432	4	134	0.37023
chr22-041781169-T-*	chr22	41781169	T	*	10141	PASS	0	none	0	0	134	1e-6
chr22-041781169-T-C	chr22	41781169	T	C	10141	PASS	9.239e-4	nfe	3.160000000000005e-4	2	134	9.239e-4
chr22-041781313-A-G	chr22	41781313	A	G	536706	PASS	0.066882	amr	0.01401299999999998	2	134	0.066882
chr22-041781449-G-C	chr22	41781449	G	C	7183068	PASS	0.66167	afr	0.27944899999999956	31	134	0.66167
chr22-041781582-CTGTT-C	chr22	41781582	CTGTT	C	2608012.97	PASS	0.55784	afr	0.079294	5	134	0.55784
chr22-041781812-C-A	chr22	41781812	C	A	2387072	PASS	0.5061	afr	0.07224600000000002	5	134	0.5061
chr22-041781895-A-G	chr22	41781895	A	G	3314935	PASS	0.5178	amr	0.186167	25	134	0.5178
chr22-041784437-C-A	chr22	41784437	C	A	139284	PASS	0.05712	afr	0.004288	1	134	0.05712
chr22-041784580-T-C	chr22	41784580	T	C	2059140	PASS	0.51004	afr	0.07256700000000002	5	134	0.51004
chr22-041784887-T-TTGAG	chr22	41784887	T	TTGAG	2360625.97	PASS	0.65126	afr	0.17413100000000004	31	130	0.65126
chr22-041784925-TTTTATTTA-T	chr22	41784925	TTTTATTTA	T	352260.97	PASS	8.5339e-4	afr	4.270000000000005e-4	0	64	8.5339e-4
chr22-041784925-TTTTATTTA-TATTATTTATTTA	chr22	41784925	TTTTATTTA	TATTATTTATTTA	352260.97	PASS	0	none	0	0	64	1e-6
chr22-041784925-TTTTATTTA-TTTTA	chr22	41784925	TTTTATTTA	TTTTA	352260.97	PASS	0	none	0.006074	0	64	0.006074
chr22-041784925-TTTTATTTA-TTTTATTTATTTA	chr22	41784925	TTTTATTTA	TTTTATTTATTTA	352260.97	PASS	0	none	0.04259700000000002	5	64	0.04259700000000002
chr22-041784925-TTTTATTTA-TTTTATTTATTTATTTA	chr22	41784925	TTTTATTTA	TTTTATTTATTTATTTA	352260.97	PASS	0	none	0.003214	0	64	0.003214
chr22-041784925-TTTTATTTA-TTTTATTTATTTATTTATTTA	chr22	41784925	TTTTATTTA	TTTTATTTATTTATTTATTTA	352260.97	PASS	0	none	0.02235700000000001	0	64	0.02235700000000001
chr22-041784925-TTTTATTTA-TTTTATTTATTTATTTATTTATTTA	chr22	41784925	TTTTATTTA	TTTTATTTATTTATTTATTTATTTA	352260.97	PASS	0	none	0.00115399999999999	0	64	0.00115399999999999
chr22-041793762-T-G	chr22	41793762	T	G	93703	PASS	0.0079601	nfe	0.004595	2	134	0.0079601
chr22-041793806-ATTTT-*	chr22	41793806	ATTTT	*	1985631	ExcessHet	0	none	0	0	130	1e-6
chr22-041793806-ATTTT-A	chr22	41793806	ATTTT	A	1985631	ExcessHet	9.266e-5	afr	1.6699999999999994e-4	0	130	1.6699999999999994e-4
chr22-041793806-ATTTT-AT	chr22	41793806	ATTTT	AT	1985631	ExcessHet	0	none	0.00134999999999999	0	130	0.00134999999999999
chr22-041793806-ATTTT-ATT	chr22	41793806	ATTTT	ATT	1985631	ExcessHet	0	none	0.02194800000000001	1	130	0.02194800000000001
chr22-041793806-ATTTT-ATTT	chr22	41793806	ATTTT	ATTT	1985631	ExcessHet	0	none	0.105475	18	130	0.105475
chr22-041793806-ATTTT-ATTTTT	chr22	41793806	ATTTT	ATTTTT	1985631	ExcessHet	0	none	0.29785899999999976	46	130	0.29785899999999976
chr22-041793806-ATTTT-ATTTTTT	chr22	41793806	ATTTT	ATTTTTT	1985631	ExcessHet	0	none	0.02406500000000001	0	130	0.02406500000000001
chr22-041793806-ATTTT-ATTTTTTT	chr22	41793806	ATTTT	ATTTTTTT	1985631	ExcessHet	0	none	0.002065	0	130	0.002065
chr22-041793806-ATTTT-ATTTTTTTT	chr22	41793806	ATTTT	ATTTTTTTT	1985631	ExcessHet	0	none	2.09e-4	0	130	2.09e-4
chr22-041793806-ATTTT-ATTTTTTTTT	chr22	41793806	ATTTT	ATTTTTTTTT	1985631	ExcessHet	0	none	9e-6	0	130	9e-6
chr22-041793806-ATTTT-TTTTT	chr22	41793806	ATTTT	TTTTT	1985631	ExcessHet	0	none	0	0	130	1e-6
chr22-041793823-C-*	chr22	41793823	C	*	36705	PASS	0	none	4.04e-4	0	94	4.04e-4
chr22-041793823-C-A	chr22	41793823	C	A	36705	PASS	0.0016974	nfe	0.00101099999999999	0	94	0.0016974
chr22-041793823-C-G	chr22	41793823	C	G	36705	PASS	1.75e-6	nfe	0	0	94	1.75e-6
chr22-041793823-C-T	chr22	41793823	C	T	36705	PASS	0.021827	amr	0.01148399999999998	0	94	0.021827
chr22-041794089-C-T	chr22	41794089	C	T	637	PASS	2.515e-5	nfe	9e-6	1	134	2.515e-5
chr22-041794305-A-G	chr22	41794305	A	G	6076561	PASS	0.35721	nfe	0.32754799999999956	52	134	0.35721
chr22-041794534-G-A	chr22	41794534	G	A	158	PASS	9.9e-7	nfe	0	1	132	1e-6
chr22-041795387-TG-T	chr22	41795387	TG	T	4085.97	VQSRTrancheINDEL99.50to99.90	1.584e-5	sas	9.400000000000004e-4	1	134	9.400000000000004e-4
chr22-041795393-T-C	chr22	41795393	T	C	4751	VQSRTrancheSNP99.80to99.90	9.26e-6	sas	0.00101199999999999	1	134	0.00101199999999999
chr22-041795536-C-T	chr22	41795536	C	T	2478536	PASS	0.51055	afr	0.07264800000000002	5	134	0.51055
chr22-041795632-A-G	chr22	41795632	A	G	8120138	PASS	0.62183	amr	0.2705409999999998	31	134	0.62183
chr22-041799406-T-*	chr22	41799406	T	*	2364745	PASS	0	none	0	0	122	1e-6
chr22-041799406-T-C	chr22	41799406	T	C	2364745	PASS	0.51494	amr	0.187615	24	122	0.51494
chr22-041810046-C-T	chr22	41810046	C	T	306787	PASS	0.016121	mid	0.01047699999999999	1	134	0.016121
chr22-041810066-A-G	chr22	41810066	A	G	423	PASS	0	none	0	1	134	1e-6
chr22-041810080-G-C	chr22	41810080	G	C	4900552	PASS	0.51771	amr	0.185116	24	134	0.51771
chr22-041813254-C-T	chr22	41813254	C	T	232884	PASS	0.010784	sas	0.007275	2	134	0.010784
chr22-041813918-A-G	chr22	41813918	A	G	3674433	PASS	0.51935	amr	0.187057	25	134	0.51935
chr22-041825646-C-T	chr22	41825646	C	T	1590858	PASS	0.47724	amr	0.117687	14	134	0.47724
chr22-041825842-C-T	chr22	41825842	C	T	2384423	PASS	0.47775	amr	0.11774	14	134	0.47775
chr22-041825947-C-T	chr22	41825947	C	T	1210494	PASS	0.46364	amr	0.116014	14	132	0.46364
chr22-041831243-C-G	chr22	41831243	C	G	2354	PASS	0	none	0.00124899999999999	0	0	0.00124899999999999
chr22-041832921-G-C	chr22	41832921	G	C	589	PASS	1.8e-5	nfe	7.480000000000004e-4	0	6	7.480000000000004e-4
chr22-041833088-G-C	chr22	41833088	G	C	794670	PASS	0.098466	nfe	0.05993300000000001	12	102	0.098466
chr22-041833088-G-T	chr22	41833088	G	T	794670	PASS	4.073e-5	nfe	9e-6	0	102	4.073e-5
chr22-041833389-C-G	chr22	41833389	C	G	707	PASS	6.32e-6	nfe	7.740000000000004e-4	0	128	7.740000000000004e-4
chr22-041833389-C-T	chr22	41833389	C	T	707	PASS	0	none	9e-6	0	128	9e-6
chr22-041833558-C-T	chr22	41833558	C	T	2772913	PASS	0.43646	nfe	0.31167999999999974	9	18	0.43646
chr22-041866944-GGCAGCAGCA-*	chr22	41866944	GGCAGCAGCA	*	75428.97	PASS	0	none	0	0	134	1e-6
chr22-041866944-GGCAGCAGCA-G	chr22	41866944	GGCAGCAGCA	G	75428.97	PASS	1.1551e-4	sas	9e-6	0	134	1.1551e-4
chr22-041866944-GGCAGCAGCA-GGCA	chr22	41866944	GGCAGCAGCA	GGCA	75428.97	PASS	0	none	9e-6	0	134	9e-6
chr22-041866944-GGCAGCAGCA-GGCAGCA	chr22	41866944	GGCAGCAGCA	GGCAGCA	75428.97	PASS	0	none	0.003448	1	134	0.003448
chr22-041866944-GGCAGCAGCA-GGCAGCAGCAGCA	chr22	41866944	GGCAGCAGCA	GGCAGCAGCAGCA	75428.97	PASS	0	none	8.9e-5	0	134	8.9e-5
chr22-041866944-GGCAGCAGCA-GGCAGCAGCAGCAGCA	chr22	41866944	GGCAGCAGCA	GGCAGCAGCAGCAGCA	75428.97	PASS	0	none	9e-6	0	134	9e-6
chr22-041866945-G-*	chr22	41866945	G	*	4060.97	VQSRTrancheINDEL96.00to97.00	0	none	0.003574	1	128	0.003574
chr22-041866945-G-GCAGCAGCAGCGGCAGCAGTGT	chr22	41866945	G	GCAGCAGCAGCGGCAGCAGTGT	4060.97	VQSRTrancheINDEL96.00to97.00	2.479e-5	nfe	0	0	128	2.479e-5
chr22-041871050-C-T	chr22	41871050	C	T	106838	PASS	0.0043762	nfe	0.003347	1	134	0.0043762
chr22-041873624-C-T	chr22	41873624	C	T	3426175	PASS	0.39104	eas	0.21984	34	134	0.39104
chr22-041875359-G-A	chr22	41875359	G	A	320661	PASS	0.0052662	nfe	0.003499	1	134	0.0052662
chr22-041875788-G-A	chr22	41875788	G	A	720	PASS	0	none	0	1	134	1e-6
chr22-041877151-AAT-A	chr22	41877151	AAT	A	5944.97	VQSRTrancheINDEL95.00to96.00	2.9349e-4	nfe	0.00120499999999999	1	134	0.00120499999999999
chr22-041877151-AAT-AATAT	chr22	41877151	AAT	AATAT	5944.97	VQSRTrancheINDEL95.00to96.00	0	none	2.7300000000000035e-4	0	134	2.7300000000000035e-4
chr22-041877152-A-*	chr22	41877152	A	*	6159	PASS	0	none	0.00120499999999999	1	130	0.00120499999999999
chr22-041877152-A-G	chr22	41877152	A	G	6159	PASS	8.072e-5	mid	7.099999999999998e-5	0	130	8.072e-5
chr22-041877458-G-A	chr22	41877458	G	A	2371961	PASS	0.22326	afr	0.063303	6	134	0.22326
chr22-041877929-C-T	chr22	41877929	C	T	590089	PASS	0.015841	sas	0.01039799999999999	2	134	0.015841
chr22-041878030-G-T	chr22	41878030	G	T	3025926	PASS	0.063898	nfe	0.045478	9	134	0.063898
chr22-041878263-G-A	chr22	41878263	G	A	148559	PASS	0.0076902	nfe	0.00388	3	134	0.0076902
chr22-041880738-G-C	chr22	41880738	G	C	17499490	PASS	0.64248	amr	0.30907199999999957	34	134	0.64248
chr22-041880853-G-A	chr22	41880853	G	A	94873	PASS	0.0041146	nfe	0.00130199999999999	1	134	0.0041146
chr22-041884861-C-T	chr22	41884861	C	T	1389	PASS	6.52e-6	nfe	0	1	134	6.52e-6
chr22-041884885-G-A	chr22	41884885	G	A	1081819	PASS	0.053748	sas	0.01220299999999999	2	134	0.053748
chr22-041885145-T-G	chr22	41885145	T	G	2265786	PASS	0.2311	afr	0.06638100000000002	6	134	0.2311
chr22-041885583-C-T	chr22	41885583	C	T	79055	PASS	0.15482	afr	0.023241	0	0	0.15482
chr22-041892990-T-G	chr22	41892990	T	G	2967994	PASS	0.29707	afr	0.096115	12	134	0.29707
chr22-041893092-A-G	chr22	41893092	A	G	160796	PASS	0.0063154	mid	0.00317	1	134	0.0063154
chr22-041893133-G-A	chr22	41893133	G	A	3156	PASS	8.861e-5	amr	0	1	134	8.861e-5
chr22-041893374-C-T	chr22	41893374	C	T	375262	PASS	0.010344	nfe	0.01005899999999998	1	134	0.010344
chr22-041893401-CGTTTGTTTGTTT-C	chr22	41893401	CGTTTGTTTGTTT	C	3206444.97	PASS	4.8634e-4	eas	5.2999999999999994e-5	0	134	4.8634e-4
chr22-041893401-CGTTTGTTTGTTT-CGTTT	chr22	41893401	CGTTTGTTTGTTT	CGTTT	3206444.97	PASS	0	none	0.02815000000000001	4	134	0.02815000000000001
chr22-041893401-CGTTTGTTTGTTT-CGTTTGTTT	chr22	41893401	CGTTTGTTTGTTT	CGTTTGTTT	3206444.97	PASS	0	none	0.004059	0	134	0.004059
chr22-041893401-CGTTTGTTTGTTT-CGTTTGTTTGTTTGTTT	chr22	41893401	CGTTTGTTTGTTT	CGTTTGTTTGTTTGTTT	3206444.97	PASS	0	none	0.05918300000000002	10	134	0.05918300000000002
chr22-041893401-CGTTTGTTTGTTT-CGTTTGTTTGTTTGTTTGTTT	chr22	41893401	CGTTTGTTTGTTT	CGTTTGTTTGTTTGTTTGTTT	3206444.97	PASS	0	none	0.006939	1	134	0.006939
chr22-041893401-CGTTTGTTTGTTT-CGTTTGTTTGTTTGTTTGTTTGTTT	chr22	41893401	CGTTTGTTTGTTT	CGTTTGTTTGTTTGTTTGTTTGTTT	3206444.97	PASS	0	none	8.9e-5	0	134	8.9e-5
chr22-041893401-CGTTTGTTTGTTT-CGTTTGTTTGTTTGTTTGTTTGTTTGTTT	chr22	41893401	CGTTTGTTTGTTT	CGTTTGTTTGTTTGTTTGTTTGTTTGTTT	3206444.97	PASS	0	none	9e-6	0	134	9e-6
chr22-041893402-G-*	chr22	41893402	G	*	6341	PASS	0	none	0.033105	4	120	0.033105
chr22-041893402-G-A	chr22	41893402	G	A	6341	PASS	4.184e-5	nfe	2.2000000000000003e-5	0	120	4.184e-5
chr22-041893408-T-*	chr22	41893408	T	*	242	PASS	0	none	0.028602	4	134	0.028602
chr22-041893408-T-C	chr22	41893408	T	C	242	PASS	0	none	0	0	134	1e-6
chr22-041896919-G-A	chr22	41896919	G	A	1183147	PASS	0.078186	nfe	0.06449000000000002	10	124	0.078186
chr22-041897022-T-C	chr22	41897022	T	C	75855	PASS	0.0046091	nfe	0.00204	1	132	0.0046091
chr22-041897136-G-C	chr22	41897136	G	C	2062270	PASS	0.080916	nfe	0.065655	10	132	0.080916
chr22-041899071-G-A	chr22	41899071	G	A	1286	PASS	2.9047e-4	afr	2.2000000000000003e-5	0	68	2.9047e-4
chr22-041899174-A-G	chr22	41899174	A	G	152883	PASS	0.029885	mid	0.01669	0	4	0.029885
chr22-041899174-A-T	chr22	41899174	A	T	152883	PASS	0	none	0	0	4	1e-6
chr22-041899246-C-G	chr22	41899246	C	G	924266	PASS	0.39859	eas	0.155485	0	0	0.39859
chr22-041899966-G-C	chr22	41899966	G	C	588221	PASS	0.081245	nfe	0.05305400000000001	2	18	0.081245
chr22-041899966-G-T	chr22	41899966	G	T	588221	PASS	0.01413	mid	0.003766	0	18	0.01413
chr22-041902820-G-A	chr22	41902820	G	A	96638	PASS	0.064204	amr	0.002314	1	134	0.064204
chr22-041904424-TCTTC-T	chr22	41904424	TCTTC	T	1304002.97	PASS	0.080262	nfe	0.05124700000000001	0	2	0.080262
chr22-041904706-C-T	chr22	41904706	C	T	40186	PASS	0.0054821	mid	8.920000000000005e-4	1	132	0.0054821
chr22-041904874-T-C	chr22	41904874	T	C	117292	PASS	0.0036273	nfe	0.00249	1	134	0.0036273
chr22-041904944-C-A	chr22	41904944	C	A	3197826	PASS	0.07972	nfe	0.063223	10	134	0.07972
chr22-041904944-C-T	chr22	41904944	C	T	3197826	PASS	1.812e-5	amr	3.6999999999999985e-5	0	134	3.6999999999999985e-5
chr22-041905010-A-*	chr22	41905010	A	*	2652674	PASS	0	none	0	0	134	1e-6
chr22-041905010-A-G	chr22	41905010	A	G	2652674	PASS	0.14045	afr	0.07682800000000001	11	134	0.14045
chr22-041905305-G-A	chr22	41905305	G	A	37176	PASS	0.0042579	mid	8.69e-4	1	134	0.0042579
chr22-041905351-G-A	chr22	41905351	G	A	881	PASS	0	none	0	1	134	1e-6
chr22-041905430-C-T	chr22	41905430	C	T	1135414	PASS	0.10726	afr	0.02023200000000001	3	134	0.10726
chr22-041905550-C-T	chr22	41905550	C	T	258187	PASS	0.0073873	nfe	0.003296	3	134	0.0073873
chr22-041905708-T-C	chr22	41905708	T	C	10983515	PASS	0.43436	amr	0.153655	17	134	0.43436
chr22-041905744-A-G	chr22	41905744	A	G	5066962	PASS	0.29896	afr	0.09066600000000002	11	134	0.29896
chr22-041905811-C-G	chr22	41905811	C	G	26086	PASS	0.0097238	afr	6.570000000000002e-4	1	134	0.0097238
chr22-041905939-C-T	chr22	41905939	C	T	2428833	PASS	0.078917	nfe	0.06374400000000001	9	126	0.078917
chr22-041905982-C-A	chr22	41905982	C	A	2846	PASS	8.28e-6	nfe	2.2000000000000003e-5	1	108	2.2000000000000003e-5
chr22-041905982-C-T	chr22	41905982	C	T	2846	PASS	3.42e-6	nfe	0	0	108	3.42e-6
chr22-041906307-G-A	chr22	41906307	G	A	496281	PASS	0.36474	amr	0.08459000000000001	0	0	0.36474
chr22-041909504-T-A	chr22	41909504	T	A	153900	PASS	0.25736	afr	0.022094	0	110	0.25736
chr22-041909504-T-C	chr22	41909504	T	C	153900	PASS	0	none	9e-6	0	110	9e-6
chr22-041909797-T-C	chr22	41909797	T	C	97635	PASS	0.016597	mid	0.004288	1	134	0.016597
chr22-041910288-T-C	chr22	41910288	T	C	47655	PASS	0.012734	mid	0.002458	0	34	0.012734
chr22-041910365-CGTGCGCCCAG-C	chr22	41910365	CGTGCGCCCAG	C	2231924	PASS	0.35903	amr	0.115333	9	52	0.35903
chr22-041910365-CGTGCGCCCAG-CGCGCCCAG	chr22	41910365	CGTGCGCCCAG	CGCGCCCAG	2231924	PASS	0	none	0	0	52	1e-6
chr22-041910365-CGTGCGCCCAG-TGTGCGCCCAG	chr22	41910365	CGTGCGCCCAG	TGTGCGCCCAG	2231924	PASS	0	none	0	0	52	1e-6
chr22-041910367-TGCGCCC-*	chr22	41910367	TGCGCCC	*	50.97	PASS	0	none	0.115366	9	54	0.115366
chr22-041910367-TGCGCCC-T	chr22	41910367	TGCGCCC	T	50.97	PASS	0	none	9e-6	0	54	9e-6
chr22-041910368-GCGCC-*	chr22	41910368	GCGCC	*	473.97	PASS	0	none	0.115399	9	56	0.115399
chr22-041910368-GCGCC-G	chr22	41910368	GCGCC	G	473.97	PASS	0	none	0	0	56	1e-6
chr22-041910374-AGGTGCC-*	chr22	41910374	AGGTGCC	*	601	PASS	0	none	0.115366	9	54	0.115366
chr22-041910374-AGGTGCC-A	chr22	41910374	AGGTGCC	A	601	PASS	0	none	0	0	54	1e-6
chr22-041910374-AGGTGCC-ACC	chr22	41910374	AGGTGCC	ACC	601	PASS	0	none	9e-6	0	54	9e-6
chr22-041910374-AGGTGCC-GGGTGCC	chr22	41910374	AGGTGCC	GGGTGCC	601	PASS	0	none	0	0	54	1e-6
chr22-041910486-G-A	chr22	41910486	G	A	50416	PASS	0	none	9e-6	0	62	9e-6
chr22-041910486-G-T	chr22	41910486	G	T	50416	PASS	0.0067555	nfe	0.003138	1	62	0.0067555
chr22-041911072-G-T	chr22	41911072	G	T	9372	PASS	0.010446	afr	6.340000000000003e-4	1	134	0.010446
chr22-041911109-A-T	chr22	41911109	A	T	40602	PASS	0.013149	mid	0.003018	1	134	0.013149
chr22-041911222-T-C	chr22	41911222	T	C	762051	PASS	0.078636	nfe	0.04993600000000001	10	134	0.078636
chr22-041911235-G-A	chr22	41911235	G	A	661812	PASS	0.078416	nfe	0.05057700000000002	10	134	0.078416
chr22-041911235-G-GC	chr22	41911235	G	GC	661812	PASS	0	none	0	0	134	1e-6
chr22-041911236-C-T	chr22	41911236	C	T	1095	PASS	4.1427e-4	nfe	9e-6	1	134	4.1427e-4
chr22-041913989-TG-CG	chr22	41913989	TG	CG	825616	PASS	0	none	9e-6	0	58	9e-6
chr22-041913989-TG-T	chr22	41913989	TG	T	825616	PASS	0.42134	afr	0.10497400000000004	7	58	0.42134
chr22-041913989-TG-TGG	chr22	41913989	TG	TGG	825616	PASS	0	none	3.150000000000005e-4	0	58	3.150000000000005e-4
chr22-041913990-G-*	chr22	41913990	G	*	74	PASS	0	none	0.10497400000000004	7	58	0.10497400000000004
chr22-041913990-G-A	chr22	41913990	G	A	74	PASS	0	none	9e-6	0	58	9e-6
chr22-041914271-G-A	chr22	41914271	G	A	42	PASS	0	none	0	0	76	1e-6
chr22-041914271-G-T	chr22	41914271	G	T	42	PASS	0	none	9e-6	0	76	9e-6
chr22-041924487-CAAAAAAA-AAAAAAAA	chr22	41924487	CAAAAAAA	AAAAAAAA	17678	VQSRTrancheINDEL99.00to99.50	0	none	2.2000000000000003e-5	0	0	2.2000000000000003e-5
chr22-041924487-CAAAAAAA-C	chr22	41924487	CAAAAAAA	C	17678	VQSRTrancheINDEL99.00to99.50	0	none	2.2000000000000003e-5	0	0	2.2000000000000003e-5
chr22-041924487-CAAAAAAA-CA	chr22	41924487	CAAAAAAA	CA	17678	VQSRTrancheINDEL99.00to99.50	0	none	5.2999999999999994e-5	0	0	5.2999999999999994e-5
chr22-041924487-CAAAAAAA-CAA	chr22	41924487	CAAAAAAA	CAA	17678	VQSRTrancheINDEL99.00to99.50	0	none	5.2999999999999994e-5	0	0	5.2999999999999994e-5
chr22-041924487-CAAAAAAA-CAAA	chr22	41924487	CAAAAAAA	CAAA	17678	VQSRTrancheINDEL99.00to99.50	0	none	2.2899999999999996e-4	0	0	2.2899999999999996e-4
chr22-041924487-CAAAAAAA-CAAAA	chr22	41924487	CAAAAAAA	CAAAA	17678	VQSRTrancheINDEL99.00to99.50	0	none	7.710000000000004e-4	0	0	7.710000000000004e-4
chr22-041924487-CAAAAAAA-CAAAAA	chr22	41924487	CAAAAAAA	CAAAAA	17678	VQSRTrancheINDEL99.00to99.50	0	none	0.002856	0	0	0.002856
chr22-041924487-CAAAAAAA-CAAAAAA	chr22	41924487	CAAAAAAA	CAAAAAA	17678	VQSRTrancheINDEL99.00to99.50	0	none	0.006681	0	0	0.006681
chr22-041924487-CAAAAAAA-CAAAAAAAA	chr22	41924487	CAAAAAAA	CAAAAAAAA	17678	VQSRTrancheINDEL99.00to99.50	0	none	0.002756	0	0	0.002756
chr22-041924487-CAAAAAAA-CAAAAAAAAA	chr22	41924487	CAAAAAAA	CAAAAAAAAA	17678	VQSRTrancheINDEL99.00to99.50	0	none	3.810000000000003e-4	0	0	3.810000000000003e-4
chr22-041924487-CAAAAAAA-CAAAAAAAAAA	chr22	41924487	CAAAAAAA	CAAAAAAAAAA	17678	VQSRTrancheINDEL99.00to99.50	0	none	6.999999999999998e-5	0	0	6.999999999999998e-5
chr22-041924487-CAAAAAAA-CAAAAAAAAAAA	chr22	41924487	CAAAAAAA	CAAAAAAAAAAA	17678	VQSRTrancheINDEL99.00to99.50	0	none	0	0	0	1e-6
chr22-041924599-G-C	chr22	41924599	G	C	4103	PASS	0.0046756	nfe	0.002058	0	0	0.0046756
chr22-041924845-G-A	chr22	41924845	G	A	2403	PASS	0.0024003	amr	6.080000000000004e-4	0	0	0.0024003
chr22-041924939-A-C	chr22	41924939	A	C	1390	PASS	0	none	0.002256	0	0	0.002256
chr22-041924949-CAAAAAAAAAAAAAAAA-C	chr22	41924949	CAAAAAAAAAAAAAAAA	C	177685.97	VQSRTrancheINDEL99.50to99.90	0	none	9e-6	0	0	9e-6
chr22-041924949-CAAAAAAAAAAAAAAAA-CAAA	chr22	41924949	CAAAAAAAAAAAAAAAA	CAAA	177685.97	VQSRTrancheINDEL99.50to99.90	0	none	2.2899999999999996e-4	0	0	2.2899999999999996e-4
chr22-041924949-CAAAAAAAAAAAAAAAA-CAAAA	chr22	41924949	CAAAAAAAAAAAAAAAA	CAAAA	177685.97	VQSRTrancheINDEL99.50to99.90	0	none	1.0699999999999996e-4	0	0	1.0699999999999996e-4
chr22-041924949-CAAAAAAAAAAAAAAAA-CAAAAA	chr22	41924949	CAAAAAAAAAAAAAAAA	CAAAAA	177685.97	VQSRTrancheINDEL99.50to99.90	0	none	2.2000000000000003e-5	0	0	2.2000000000000003e-5
chr22-041924949-CAAAAAAAAAAAAAAAA-CAAAAAA	chr22	41924949	CAAAAAAAAAAAAAAAA	CAAAAAA	177685.97	VQSRTrancheINDEL99.50to99.90	0	none	6.999999999999998e-5	0	0	6.999999999999998e-5
chr22-041924949-CAAAAAAAAAAAAAAAA-CAAAAAAA	chr22	41924949	CAAAAAAAAAAAAAAAA	CAAAAAAA	177685.97	VQSRTrancheINDEL99.50to99.90	0	none	2.2899999999999996e-4	0	0	2.2899999999999996e-4
chr22-041924949-CAAAAAAAAAAAAAAAA-CAAAAAAAA	chr22	41924949	CAAAAAAAAAAAAAAAA	CAAAAAAAA	177685.97	VQSRTrancheINDEL99.50to99.90	0	none	1.87e-4	0	0	1.87e-4
chr22-041924949-CAAAAAAAAAAAAAAAA-CAAAAAAAAA	chr22	41924949	CAAAAAAAAAAAAAAAA	CAAAAAAAAA	177685.97	VQSRTrancheINDEL99.50to99.90	0	none	4.940000000000003e-4	0	0	4.940000000000003e-4
chr22-041924949-CAAAAAAAAAAAAAAAA-CAAAAAAAAAA	chr22	41924949	CAAAAAAAAAAAAAAAA	CAAAAAAAAAA	177685.97	VQSRTrancheINDEL99.50to99.90	0	none	0.0031580000000000002	0	0	0.0031580000000000002
chr22-041924949-CAAAAAAAAAAAAAAAA-CAAAAAAAAAAA	chr22	41924949	CAAAAAAAAAAAAAAAA	CAAAAAAAAAAA	177685.97	VQSRTrancheINDEL99.50to99.90	0	none	0.006321	0	0	0.006321
chr22-041924949-CAAAAAAAAAAAAAAAA-CAAAAAAAAAAAA	chr22	41924949	CAAAAAAAAAAAAAAAA	CAAAAAAAAAAAA	177685.97	VQSRTrancheINDEL99.50to99.90	0	none	0.005961	0	0	0.005961
chr22-041924949-CAAAAAAAAAAAAAAAA-CAAAAAAAAAAAAA	chr22	41924949	CAAAAAAAAAAAAAAAA	CAAAAAAAAAAAAA	177685.97	VQSRTrancheINDEL99.50to99.90	0	none	0.01033399999999999	0	0	0.01033399999999999
chr22-041924949-CAAAAAAAAAAAAAAAA-CAAAAAAAAAAAAAA	chr22	41924949	CAAAAAAAAAAAAAAAA	CAAAAAAAAAAAAAA	177685.97	VQSRTrancheINDEL99.50to99.90	0	none	0.021897	0	0	0.021897
chr22-041924949-CAAAAAAAAAAAAAAAA-CAAAAAAAAAAAAAAA	chr22	41924949	CAAAAAAAAAAAAAAAA	CAAAAAAAAAAAAAAA	177685.97	VQSRTrancheINDEL99.50to99.90	0	none	0.03228200000000002	0	0	0.03228200000000002
chr22-041924949-CAAAAAAAAAAAAAAAA-CAAAAAAAAAAAAAAAAA	chr22	41924949	CAAAAAAAAAAAAAAAA	CAAAAAAAAAAAAAAAAA	177685.97	VQSRTrancheINDEL99.50to99.90	0	none	0.00890499999999999	0	0	0.00890499999999999
chr22-041924949-CAAAAAAAAAAAAAAAA-CAAAAAAAAAAAAAAAAAA	chr22	41924949	CAAAAAAAAAAAAAAAA	CAAAAAAAAAAAAAAAAAA	177685.97	VQSRTrancheINDEL99.50to99.90	0	none	0.002706	0	0	0.002706
chr22-041924949-CAAAAAAAAAAAAAAAA-CAAAAAAAAAAAAAAAAAAA	chr22	41924949	CAAAAAAAAAAAAAAAA	CAAAAAAAAAAAAAAAAAAA	177685.97	VQSRTrancheINDEL99.50to99.90	0	none	4.940000000000003e-4	0	0	4.940000000000003e-4
chr22-041924949-CAAAAAAAAAAAAAAAA-CAAAAAAAAAAAAAAAAAAAA	chr22	41924949	CAAAAAAAAAAAAAAAA	CAAAAAAAAAAAAAAAAAAAA	177685.97	VQSRTrancheINDEL99.50to99.90	0	none	1.47e-4	0	0	1.47e-4
chr22-041924949-CAAAAAAAAAAAAAAAA-CAAAAAAAAAAAAAAAAAAAAA	chr22	41924949	CAAAAAAAAAAAAAAAA	CAAAAAAAAAAAAAAAAAAAAA	177685.97	VQSRTrancheINDEL99.50to99.90	0	none	5.2999999999999994e-5	0	0	5.2999999999999994e-5
chr22-041924949-CAAAAAAAAAAAAAAAA-CAAAAAAAAAAAAAAAAAAAAAA	chr22	41924949	CAAAAAAAAAAAAAAAA	CAAAAAAAAAAAAAAAAAAAAAA	177685.97	VQSRTrancheINDEL99.50to99.90	0	none	1.0699999999999996e-4	0	0	1.0699999999999996e-4
chr22-041924949-CAAAAAAAAAAAAAAAA-CAAAAAAAAAAAAAAAAAAAAAAA	chr22	41924949	CAAAAAAAAAAAAAAAA	CAAAAAAAAAAAAAAAAAAAAAAA	177685.97	VQSRTrancheINDEL99.50to99.90	0	none	8.9e-5	0	0	8.9e-5
chr22-041924949-CAAAAAAAAAAAAAAAA-CAAAAAAAAAAAAAAAAAAAAAAAA	chr22	41924949	CAAAAAAAAAAAAAAAA	CAAAAAAAAAAAAAAAAAAAAAAAA	177685.97	VQSRTrancheINDEL99.50to99.90	0	none	1.0699999999999996e-4	0	0	1.0699999999999996e-4
chr22-041924949-CAAAAAAAAAAAAAAAA-CAAAAAAAAAAAAAAAAAAAAAAAAA	chr22	41924949	CAAAAAAAAAAAAAAAA	CAAAAAAAAAAAAAAAAAAAAAAAAA	177685.97	VQSRTrancheINDEL99.50to99.90	0	none	9e-6	0	0	9e-6
chr22-041924949-CAAAAAAAAAAAAAAAA-CAAAAAAAAAAAAAAAAAAAAAAAAAA	chr22	41924949	CAAAAAAAAAAAAAAAA	CAAAAAAAAAAAAAAAAAAAAAAAAAA	177685.97	VQSRTrancheINDEL99.50to99.90	0	none	0	0	0	1e-6
chr22-041924949-CAAAAAAAAAAAAAAAA-CAAAAAAAAAAAAAAAAAAAAAAAAAAA	chr22	41924949	CAAAAAAAAAAAAAAAA	CAAAAAAAAAAAAAAAAAAAAAAAAAAA	177685.97	VQSRTrancheINDEL99.50to99.90	0	none	9e-6	0	0	9e-6
chr22-041924949-CAAAAAAAAAAAAAAAA-CAAAAAAAAAAAAAAAAAAAAAAAAAAAA	chr22	41924949	CAAAAAAAAAAAAAAAA	CAAAAAAAAAAAAAAAAAAAAAAAAAAAA	177685.97	VQSRTrancheINDEL99.50to99.90	0	none	0	0	0	1e-6
chr22-041925247-A-G	chr22	41925247	A	G	6569411	PASS	0.82948	afr	0.2945159999999996	30	134	0.82948
chr22-041925447-G-A	chr22	41925447	G	A	336924	PASS	0.014751	mid	0.00784599999999998	2	134	0.014751
chr22-041925587-A-G	chr22	41925587	A	G	3079680	PASS	0.3292	afr	0.09858500000000002	10	134	0.3292
chr22-041925607-C-A	chr22	41925607	C	A	4394	PASS	1.8802e-4	nfe	2.2000000000000003e-5	1	134	1.8802e-4
chr22-041925607-C-T	chr22	41925607	C	T	4394	PASS	0	none	0	0	134	1e-6
chr22-041926012-C-A	chr22	41926012	C	A	1843460	PASS	8.02e-6	amr	9e-6	0	132	9e-6
chr22-041926012-C-G	chr22	41926012	C	G	1843460	PASS	0.10206	eas	0.065681	11	132	0.10206
chr22-041926012-C-T	chr22	41926012	C	T	1843460	PASS	0.0020549	afr	0.00115599999999999	0	132	0.0020549
chr22-041926151-C-T	chr22	41926151	C	T	118575	PASS	0.0043223	nfe	0.00159499999999999	1	134	0.0043223
chr22-041926186-G-A	chr22	41926186	G	A	37981	PASS	0.010531	afr	7.270000000000004e-4	1	134	0.010531
chr22-041926276-G-A	chr22	41926276	G	A	822934	PASS	0.014818	mid	0.00992599999999998	1	126	0.014818
chr22-041926277-C-A	chr22	41926277	C	A	818760	PASS	0.014763	mid	0.00992599999999998	1	126	0.014763
chr22-041926712-G-A	chr22	41926712	G	A	1141784	PASS	0	none	9e-6	0	108	9e-6
chr22-041926712-G-C	chr22	41926712	G	C	1141784	PASS	0.080271	nfe	0.058713	11	108	0.080271
chr22-041926714-G-A	chr22	41926714	G	A	62814	PASS	0.0070853	nfe	0.003142	1	110	0.0070853
chr22-041926714-G-T	chr22	41926714	G	T	62814	PASS	0	none	0	0	110	1e-6
chr22-041926844-CG-C	chr22	41926844	CG	C	142904	PASS	0	none	0	0	4	1e-6
chr22-041926844-CG-CGG	chr22	41926844	CG	CGG	142904	PASS	0	none	0	0	4	1e-6
chr22-041926844-CG-GG	chr22	41926844	CG	GG	142904	PASS	0	none	0.00854299999999998	1	4	0.00854299999999998
chr22-041926850-G-A	chr22	41926850	G	A	296149	PASS	0	none	0	0	62	1e-6
chr22-041926850-G-T	chr22	41926850	G	T	296149	PASS	0.06994	amr	0.02177500000000001	2	62	0.06994
chr22-041926853-G-A	chr22	41926853	G	A	138203	PASS	0.010278	nfe	0.00816599999999999	1	56	0.010278
chr22-041926853-G-C	chr22	41926853	G	C	138203	PASS	0	none	0	0	56	1e-6
chr22-041926915-C-A	chr22	41926915	C	A	40	PASS	0	none	9e-6	0	34	9e-6
chr22-041926915-C-T	chr22	41926915	C	T	40	PASS	0	none	0	0	34	1e-6
chr22-041926927-CTTTTTT-*	chr22	41926927	CTTTTTT	*	853348	PASS	0	none	9e-6	0	14	9e-6
chr22-041926927-CTTTTTT-C	chr22	41926927	CTTTTTT	C	853348	PASS	0	none	9e-6	0	14	9e-6
chr22-041926927-CTTTTTT-CT	chr22	41926927	CTTTTTT	CT	853348	PASS	0	none	4.260000000000005e-4	0	14	4.260000000000005e-4
chr22-041926927-CTTTTTT-CTT	chr22	41926927	CTTTTTT	CTT	853348	PASS	0	none	0	0	14	1e-6
chr22-041926927-CTTTTTT-CTTT	chr22	41926927	CTTTTTT	CTTT	853348	PASS	0	none	6.080000000000004e-4	0	14	6.080000000000004e-4
chr22-041926927-CTTTTTT-CTTTT	chr22	41926927	CTTTTTT	CTTTT	853348	PASS	0	none	0.014753	0	14	0.014753
chr22-041926927-CTTTTTT-CTTTTT	chr22	41926927	CTTTTTT	CTTTTT	853348	PASS	0	none	0.17938400000000002	3	14	0.17938400000000002
chr22-041926927-CTTTTTT-CTTTTTTT	chr22	41926927	CTTTTTT	CTTTTTTT	853348	PASS	0	none	0.053794	0	14	0.053794
chr22-041926927-CTTTTTT-CTTTTTTTT	chr22	41926927	CTTTTTT	CTTTTTTTT	853348	PASS	0	none	0.002432	0	14	0.002432
chr22-041926927-CTTTTTT-CTTTTTTTTT	chr22	41926927	CTTTTTT	CTTTTTTTTT	853348	PASS	0	none	1.6699999999999994e-4	0	14	1.6699999999999994e-4
chr22-041926927-CTTTTTT-CTTTTTTTTTT	chr22	41926927	CTTTTTT	CTTTTTTTTTT	853348	PASS	0	none	9e-6	0	14	9e-6
chr22-041926927-CTTTTTT-CTTTTTTTTTTTT	chr22	41926927	CTTTTTT	CTTTTTTTTTTTT	853348	PASS	0	none	9e-6	0	14	9e-6
chr22-041926927-CTTTTTT-TTTTTTT	chr22	41926927	CTTTTTT	TTTTTTT	853348	PASS	0	none	2.2000000000000003e-5	0	14	2.2000000000000003e-5
chr22-041938584-C-A	chr22	41938584	C	A	65477	PASS	0	none	9e-6	0	0	9e-6
chr22-041938584-C-T	chr22	41938584	C	T	65477	PASS	0.04766	nfe	0.02685900000000001	0	0	0.04766
chr22-041938655-GC-G	chr22	41938655	GC	G	2587.97	PASS	7.3104e-4	afr	3.810000000000003e-4	0	2	7.3104e-4
chr22-041938656-C-*	chr22	41938656	C	*	282846	PASS	0	none	3.810000000000003e-4	0	2	3.810000000000003e-4
chr22-041938656-C-A	chr22	41938656	C	A	282846	PASS	0	none	0	0	2	1e-6
chr22-041938656-C-T	chr22	41938656	C	T	282846	PASS	0.30114	amr	0.089406	0	2	0.30114
chr22-041938949-C-*	chr22	41938949	C	*	2963087	PASS	0	none	0	0	130	1e-6
chr22-041938949-C-G	chr22	41938949	C	G	2963087	PASS	0.49393	amr	0.228662	26	130	0.49393
chr22-041938949-C-T	chr22	41938949	C	T	2963087	PASS	2.95e-6	nfe	9e-6	0	130	9e-6
chr22-041939339-C-T	chr22	41939339	C	T	57840	PASS	0.010107	mid	0.004339	1	134	0.010107
chr22-041940067-C-T	chr22	41940067	C	T	512	VQSRTrancheSNP99.80to99.90	2.397e-5	nfe	0	1	134	2.397e-5
chr22-041940168-G-A	chr22	41940168	G	A	5581272	PASS	0.44146	eas	0.245198	35	134	0.44146
chr22-041940168-G-C	chr22	41940168	G	C	5581272	PASS	5.1076e-4	sas	2.2000000000000003e-5	0	134	5.1076e-4
chr22-041940233-A-G	chr22	41940233	A	G	2334410	PASS	0.42757	amr	0.12559100000000004	14	134	0.42757
chr22-041943512-A-G	chr22	41943512	A	G	2404569	PASS	0.48576	amr	0.222672	25	134	0.48576
chr22-041943521-G-A	chr22	41943521	G	A	832356	PASS	0.090202	nfe	0.07749800000000003	14	134	0.090202
chr22-041943559-C-A	chr22	41943559	C	A	181	PASS	3.2e-7	nfe	0	1	134	1e-6
chr22-041943671-C-G	chr22	41943671	C	G	16049	PASS	1.5054e-4	nfe	2.2999999999999995e-4	0	134	2.2999999999999995e-4
chr22-041943671-C-T	chr22	41943671	C	T	16049	PASS	6.6623e-4	nfe	2.7300000000000035e-4	1	134	6.6623e-4
chr22-041944840-T-C	chr22	41944840	T	C	658642	PASS	0.40288	amr	0.16834600000000002	0	2	0.40288
chr22-041945042-T-C	chr22	41945042	T	C	321475	PASS	0.032458	nfe	0.017776	4	132	0.032458
chr22-041945304-A-G	chr22	41945304	A	G	8157524	PASS	0.50688	amr	0.232383	25	134	0.50688
chr22-041945359-G-A	chr22	41945359	G	A	1450063	PASS	0.080111	nfe	0.065364	10	134	0.080111
chr22-041945447-ATTTTTTTT-*	chr22	41945447	ATTTTTTTT	*	1634388	ExcessHet	0	none	0	0	90	1e-6
chr22-041945447-ATTTTTTTT-A	chr22	41945447	ATTTTTTTT	A	1634388	ExcessHet	1.227e-5	nfe	9e-6	0	90	1.227e-5
chr22-041945447-ATTTTTTTT-AT	chr22	41945447	ATTTTTTTT	AT	1634388	ExcessHet	0	none	5.630000000000005e-4	0	90	5.630000000000005e-4
chr22-041945447-ATTTTTTTT-ATT	chr22	41945447	ATTTTTTTT	ATT	1634388	ExcessHet	0	none	9e-6	0	90	9e-6
chr22-041945447-ATTTTTTTT-ATTT	chr22	41945447	ATTTTTTTT	ATTT	1634388	ExcessHet	0	none	1.88e-4	0	90	1.88e-4
chr22-041945447-ATTTTTTTT-ATTTT	chr22	41945447	ATTTTTTTT	ATTTT	1634388	ExcessHet	0	none	0.002063	0	90	0.002063
chr22-041945447-ATTTTTTTT-ATTTTT	chr22	41945447	ATTTTTTTT	ATTTTT	1634388	ExcessHet	0	none	0.01530899999999999	3	90	0.01530899999999999
chr22-041945447-ATTTTTTTT-ATTTTTT	chr22	41945447	ATTTTTTTT	ATTTTTT	1634388	ExcessHet	0	none	0.09160300000000002	14	90	0.09160300000000002
chr22-041945447-ATTTTTTTT-ATTTTTTT	chr22	41945447	ATTTTTTTT	ATTTTTTT	1634388	ExcessHet	0	none	0.26835699999999973	25	90	0.26835699999999973
chr22-041945447-ATTTTTTTT-ATTTTTTTTT	chr22	41945447	ATTTTTTTT	ATTTTTTTTT	1634388	ExcessHet	0	none	0.123883	7	90	0.123883
chr22-041945447-ATTTTTTTT-ATTTTTTTTTT	chr22	41945447	ATTTTTTTT	ATTTTTTTTTT	1634388	ExcessHet	0	none	0.01630800000000001	1	90	0.01630800000000001
chr22-041945447-ATTTTTTTT-ATTTTTTTTTTT	chr22	41945447	ATTTTTTTT	ATTTTTTTTTTT	1634388	ExcessHet	0	none	0.00171599999999999	0	90	0.00171599999999999
chr22-041945447-ATTTTTTTT-ATTTTTTTTTTTT	chr22	41945447	ATTTTTTTT	ATTTTTTTTTTTT	1634388	ExcessHet	0	none	8.9e-5	0	90	8.9e-5
chr22-041945447-ATTTTTTTT-ATTTTTTTTTTTTT	chr22	41945447	ATTTTTTTT	ATTTTTTTTTTTTT	1634388	ExcessHet	0	none	0	0	90	1e-6
chr22-041945447-ATTTTTTTT-ATTTTTTTTTTTTTTT	chr22	41945447	ATTTTTTTT	ATTTTTTTTTTTTTTT	1634388	ExcessHet	0	none	0	0	90	1e-6
chr22-041945447-ATTTTTTTT-CTTTTTTTT	chr22	41945447	ATTTTTTTT	CTTTTTTTT	1634388	ExcessHet	0	none	0	0	90	1e-6
chr22-041945447-ATTTTTTTT-TTTTTTTTT	chr22	41945447	ATTTTTTTT	TTTTTTTTT	1634388	ExcessHet	0	none	1.27e-4	0	90	1.27e-4
chr22-041945470-A-*	chr22	41945470	A	*	100	PASS	0	none	9e-6	0	94	9e-6
chr22-041945470-A-T	chr22	41945470	A	T	100	PASS	0	none	0	2	94	1e-6
chr22-041945930-A-G	chr22	41945930	A	G	1997982	PASS	0.080162	nfe	0.065819	10	134	0.080162
chr22-041946073-C-T	chr22	41946073	C	T	242160	PASS	0.0098093	amr	0.007094	1	134	0.0098093
chr22-041946304-GAGA-AAGA	chr22	41946304	GAGA	AAGA	308742	PASS	0	none	0	0	134	1e-6
chr22-041946304-GAGA-G	chr22	41946304	GAGA	G	308742	PASS	0.036194	amr	0.01047699999999999	2	134	0.036194
chr22-041946761-G-*	chr22	41946761	G	*	1746068	PASS	0	none	0	0	134	1e-6
chr22-041946761-G-C	chr22	41946761	G	C	1746068	PASS	1.073e-5	eas	0	0	134	1.073e-5
chr22-041946761-G-T	chr22	41946761	G	T	1746068	PASS	0.36424	amr	0.128953	15	134	0.36424
chr22-041946835-G-A	chr22	41946835	G	A	73319	PASS	0.0092363	nfe	0.004877	3	134	0.0092363
chr22-041946866-C-G	chr22	41946866	C	G	905719	PASS	0.078166	nfe	0.06426600000000002	10	134	0.078166
chr22-041947087-G-A	chr22	41947087	G	A	9009019	PASS	0.83508	afr	0.29311099999999957	29	134	0.83508
chr22-041971449-C-A	chr22	41971449	C	A	1319	PASS	0.0023026	afr	9e-6	1	134	0.0023026
chr22-041971637-G-A	chr22	41971637	G	A	86933	PASS	0.01209	nfe	0.00184199999999999	2	134	0.01209
chr22-041971833-A-G	chr22	41971833	A	G	3208985	PASS	0.31815	afr	0.05974500000000001	14	134	0.31815
chr22-041972461-C-T	chr22	41972461	C	T	1015	PASS	0	none	0	1	134	1e-6
chr22-041972853-G-A	chr22	41972853	G	A	6406029	PASS	0.83724	eas	0.183607	66	134	0.83724
chr22-041973041-G-C	chr22	41973041	G	C	415	PASS	4.877e-5	afr	9e-6	1	134	4.877e-5
chr22-041973091-C-A	chr22	41973091	C	A	5317579	PASS	0	none	9e-6	0	134	9e-6
chr22-041973091-C-G	chr22	41973091	C	G	5317579	PASS	0.86978	eas	0.3719159999999994	106	134	0.86978
chr22-041981232-CT-C	chr22	41981232	CT	C	47258.97	PASS	0.065839	afr	0.01189899999999999	0	2	0.065839
chr22-041981233-T-*	chr22	41981233	T	*	74.97	PASS	0	none	0.01189899999999999	0	2	0.01189899999999999
chr22-041981233-T-TG	chr22	41981233	T	TG	74.97	PASS	0	none	0	0	2	1e-6
chr22-041981233-T-TGG	chr22	41981233	T	TGG	74.97	PASS	0	none	0	0	2	1e-6
chr22-041981395-A-C	chr22	41981395	A	C	138793	PASS	0.10077	afr	0.01788000000000002	2	128	0.10077
chr22-041981874-G-A	chr22	41981874	G	A	1682364	PASS	0.44825	eas	0.07556800000000001	9	134	0.44825
chr22-041982066-G-A	chr22	41982066	G	A	3098447	PASS	0.38866	amr	0.286357	38	130	0.38866
chr22-041982066-G-T	chr22	41982066	G	T	3098447	PASS	0	none	0	0	130	1e-6
chr22-041982072-C-T	chr22	41982072	C	T	196059	PASS	0.10944	afr	0.01893600000000001	2	130	0.10944
chr22-041985699-C-A	chr22	41985699	C	A	67072	PASS	0	none	9e-6	0	40	9e-6
chr22-041985699-C-T	chr22	41985699	C	T	67072	PASS	0.03453	nfe	0.01699500000000001	4	40	0.03453
chr22-041985722-T-A	chr22	41985722	T	A	1855077	PASS	0	none	0	0	62	1e-6
chr22-041985722-T-C	chr22	41985722	T	C	1855077	PASS	0.43952	sas	0.30916799999999955	22	62	0.43952
chr22-041985722-T-G	chr22	41985722	T	G	1855077	PASS	0	none	0	0	62	1e-6
chr22-041985888-G-A	chr22	41985888	G	A	462951	PASS	0.059713	nfe	0.04058500000000002	7	122	0.059713
chr22-041987063-C-T	chr22	41987063	C	T	34428	PASS	0.0054091	nfe	0.003473	1	134	0.0054091
chr22-041987579-T-C	chr22	41987579	T	C	394450	PASS	0.13244	afr	0.02010000000000002	2	134	0.13244
chr22-041989425-G-A	chr22	41989425	G	A	1892734	PASS	0.23111	nfe	0.204362	29	134	0.23111
chr22-041989716-C-T	chr22	41989716	C	T	386183	PASS	0.14292	afr	0.02150000000000001	2	134	0.14292
chr22-041992520-C-T	chr22	41992520	C	T	159	PASS	0	none	0	1	130	1e-6
chr22-041992822-A-G	chr22	41992822	A	G	5865173	PASS	0.43808	amr	0.2797849999999996	38	132	0.43808
chr22-041992837-G-A	chr22	41992837	G	A	16113636	PASS	0.88642	eas	0.761499	100	130	0.88642
chr22-041992848-G-A	chr22	41992848	G	A	365316	PASS	0.16238	afr	0.02406400000000001	1	128	0.16238
chr22-041994205-G-A	chr22	41994205	G	A	8078834	PASS	0.44825	amr	0.2797189999999996	39	134	0.44825
chr22-041994221-C-G	chr22	41994221	C	G	8444606	PASS	0.44679	amr	0.2798269999999996	39	134	0.44679
chr22-041994883-CTGTGTGTGTGTGTGTGTGTGTG-*	chr22	41994883	CTGTGTGTGTGTGTGTGTGTGTG	*	6493300	PASS	0	none	9e-6	0	86	9e-6
chr22-041994883-CTGTGTGTGTGTGTGTGTGTGTG-C	chr22	41994883	CTGTGTGTGTGTGTGTGTGTGTG	C	6493300	PASS	4.1208e-4	sas	0	0	86	4.1208e-4
chr22-041994883-CTGTGTGTGTGTGTGTGTGTGTG-CTGTG	chr22	41994883	CTGTGTGTGTGTGTGTGTGTGTG	CTGTG	6493300	PASS	0	none	0	0	86	1e-6
chr22-041994883-CTGTGTGTGTGTGTGTGTGTGTG-CTGTGTG	chr22	41994883	CTGTGTGTGTGTGTGTGTGTGTG	CTGTGTG	6493300	PASS	0	none	8.9e-5	0	86	8.9e-5
chr22-041994883-CTGTGTGTGTGTGTGTGTGTGTG-CTGTGTGTG	chr22	41994883	CTGTGTGTGTGTGTGTGTGTGTG	CTGTGTGTG	6493300	PASS	0	none	0.00178999999999999	0	86	0.00178999999999999
chr22-041994883-CTGTGTGTGTGTGTGTGTGTGTG-CTGTGTGTGTG	chr22	41994883	CTGTGTGTGTGTGTGTGTGTGTG	CTGTGTGTGTG	6493300	PASS	0	none	3.6999999999999985e-5	0	86	3.6999999999999985e-5
chr22-041994883-CTGTGTGTGTGTGTGTGTGTGTG-CTGTGTGTGTGTG	chr22	41994883	CTGTGTGTGTGTGTGTGTGTGTG	CTGTGTGTGTGTG	6493300	PASS	0	none	0.00113099999999999	0	86	0.00113099999999999
chr22-041994883-CTGTGTGTGTGTGTGTGTGTGTG-CTGTGTGTGTGTGTG	chr22	41994883	CTGTGTGTGTGTGTGTGTGTGTG	CTGTGTGTGTGTGTG	6493300	PASS	0	none	0.00724	0	86	0.00724
chr22-041994883-CTGTGTGTGTGTGTGTGTGTGTG-CTGTGTGTGTGTGTGTG	chr22	41994883	CTGTGTGTGTGTGTGTGTGTGTG	CTGTGTGTGTGTGTGTG	6493300	PASS	0	none	0.01717500000000001	1	86	0.01717500000000001
chr22-041994883-CTGTGTGTGTGTGTGTGTGTGTG-CTGTGTGTGTGTGTGTGTG	chr22	41994883	CTGTGTGTGTGTGTGTGTGTGTG	CTGTGTGTGTGTGTGTGTG	6493300	PASS	0	none	0.10097700000000004	13	86	0.10097700000000004
chr22-041994883-CTGTGTGTGTGTGTGTGTGTGTG-CTGTGTGTGTGTGTGTGTGTG	chr22	41994883	CTGTGTGTGTGTGTGTGTGTGTG	CTGTGTGTGTGTGTGTGTGTG	6493300	PASS	0	none	0.2817809999999998	30	86	0.2817809999999998
chr22-041994883-CTGTGTGTGTGTGTGTGTGTGTG-CTGTGTGTGTGTGTGTGTGTGTGTG	chr22	41994883	CTGTGTGTGTGTGTGTGTGTGTG	CTGTGTGTGTGTGTGTGTGTGTGTG	6493300	PASS	0	none	0.08797600000000001	6	86	0.08797600000000001
chr22-041994883-CTGTGTGTGTGTGTGTGTGTGTG-CTGTGTGTGTGTGTGTGTGTGTGTGTG	chr22	41994883	CTGTGTGTGTGTGTGTGTGTGTG	CTGTGTGTGTGTGTGTGTGTGTGTGTG	6493300	PASS	0	none	0.183422	17	86	0.183422
chr22-041994883-CTGTGTGTGTGTGTGTGTGTGTG-CTGTGTGTGTGTGTGTGTGTGTGTGTGTG	chr22	41994883	CTGTGTGTGTGTGTGTGTGTGTG	CTGTGTGTGTGTGTGTGTGTGTGTGTGTG	6493300	PASS	0	none	0.04177	0	86	0.04177
chr22-041994883-CTGTGTGTGTGTGTGTGTGTGTG-CTGTGTGTGTGTGTGTGTGTGTGTGTGTGTG	chr22	41994883	CTGTGTGTGTGTGTGTGTGTGTG	CTGTGTGTGTGTGTGTGTGTGTGTGTGTGTG	6493300	PASS	0	none	0.01394299999999998	0	86	0.01394299999999998
chr22-041994883-CTGTGTGTGTGTGTGTGTGTGTG-CTGTGTGTGTGTGTGTGTGTGTGTGTGTGTGTG	chr22	41994883	CTGTGTGTGTGTGTGTGTGTGTG	CTGTGTGTGTGTGTGTGTGTGTGTGTGTGTGTG	6493300	PASS	0	none	0.003875	0	86	0.003875
chr22-041994883-CTGTGTGTGTGTGTGTGTGTGTG-CTGTGTGTGTGTGTGTGTGTGTGTGTGTGTGTGTG	chr22	41994883	CTGTGTGTGTGTGTGTGTGTGTG	CTGTGTGTGTGTGTGTGTGTGTGTGTGTGTGTGTG	6493300	PASS	0	none	9.630000000000004e-4	0	86	9.630000000000004e-4
chr22-041994883-CTGTGTGTGTGTGTGTGTGTGTG-CTGTGTGTGTGTGTGTGTGTGTGTGTGTGTGTGTGTG	chr22	41994883	CTGTGTGTGTGTGTGTGTGTGTG	CTGTGTGTGTGTGTGTGTGTGTGTGTGTGTGTGTGTG	6493300	PASS	0	none	2.720000000000003e-4	0	86	2.720000000000003e-4
chr22-041994883-CTGTGTGTGTGTGTGTGTGTGTG-CTGTGTGTGTGTGTGTGTGTGTGTGTGTGTGTGTGTGTG	chr22	41994883	CTGTGTGTGTGTGTGTGTGTGTG	CTGTGTGTGTGTGTGTGTGTGTGTGTGTGTGTGTGTGTG	6493300	PASS	0	none	1.88e-4	0	86	1.88e-4
chr22-041994883-CTGTGTGTGTGTGTGTGTGTGTG-CTGTGTGTGTGTGTGTGTGTGTGTGTGTGTGTGTGTGTGTG	chr22	41994883	CTGTGTGTGTGTGTGTGTGTGTG	CTGTGTGTGTGTGTGTGTGTGTGTGTGTGTGTGTGTGTGTG	6493300	PASS	0	none	0	0	86	1e-6
chr22-041994883-CTGTGTGTGTGTGTGTGTGTGTG-CTGTGTGTGTGTGTGTGTGTGTGTGTGTGTGTGTGTGTGTGTGTG	chr22	41994883	CTGTGTGTGTGTGTGTGTGTGTG	CTGTGTGTGTGTGTGTGTGTGTGTGTGTGTGTGTGTGTGTGTGTG	6493300	PASS	0	none	9e-6	0	86	9e-6
chr22-041994883-CTGTGTGTGTGTGTGTGTGTGTG-GTGTGTGTGTGTGTGTGTGTGTG	chr22	41994883	CTGTGTGTGTGTGTGTGTGTGTG	GTGTGTGTGTGTGTGTGTGTGTG	6493300	PASS	0	none	2.2999999999999995e-4	0	86	2.2999999999999995e-4
chr22-041994884-TG-*	chr22	41994884	TG	*	156.97	PASS	0	none	0.3847559999999999	35	78	0.3847559999999999
chr22-041994884-TG-T	chr22	41994884	TG	T	156.97	PASS	0	none	0	0	78	1e-6
chr22-041994884-TG-TTTAG	chr22	41994884	TG	TTTAG	156.97	PASS	0	none	7.970000000000003e-4	0	78	7.970000000000003e-4
chr22-041994885-G-*	chr22	41994885	G	*	180.97	PASS	0	none	0.3847559999999999	35	78	0.3847559999999999
chr22-041994885-G-GTGTC	chr22	41994885	G	GTGTC	180.97	PASS	0	none	7.970000000000003e-4	0	78	7.970000000000003e-4
chr22-041994887-GT-*	chr22	41994887	GT	*	1130	PASS	0	none	0.172351	20	70	0.172351
chr22-041994887-GT-CT	chr22	41994887	GT	CT	1130	PASS	0	none	0	0	70	1e-6
chr22-041994887-GT-G	chr22	41994887	GT	G	1130	PASS	5.427e-5	nfe	2.08e-4	0	70	2.08e-4
chr22-041994889-GT-*	chr22	41994889	GT	*	1109	PASS	0	none	0.03692300000000002	2	106	0.03692300000000002
chr22-041994889-GT-CT	chr22	41994889	GT	CT	1109	PASS	0	none	1.27e-4	0	106	1.27e-4
chr22-041994889-GT-G	chr22	41994889	GT	G	1109	PASS	2.558e-5	nfe	9e-6	0	106	2.558e-5
chr22-041995172-T-A	chr22	41995172	T	A	2468653	PASS	0	none	0	0	0	1e-6
chr22-041995172-T-C	chr22	41995172	T	C	2468653	PASS	0.88901	eas	0.5402170000000006	0	0	0.88901
chr22-041995172-T-G	chr22	41995172	T	G	2468653	PASS	0	none	0	0	0	1e-6
chr22-041996556-C-G	chr22	41996556	C	G	2700747	PASS	0.88112	eas	0.647134	37	44	0.88112
chr22-041996598-C-T	chr22	41996598	C	T	6286	PASS	0.0032177	nfe	9.869999999999992e-4	0	80	0.0032177
chr22-041996807-G-A	chr22	41996807	G	A	4839385	PASS	0.44294	amr	0.2788009999999995	39	134	0.44294
chr22-041997459-T-C	chr22	41997459	T	C	1053	PASS	0	none	3.150000000000005e-4	0	0	3.150000000000005e-4
chr22-041998608-G-C	chr22	41998608	G	C	2142634	PASS	0.40618	amr	0.2566529999999997	38	132	0.40618
chr22-041998698-GCTCCTC-G	chr22	41998698	GCTCCTC	G	211732.97	PASS	4.138e-5	amr	2.2000000000000003e-5	0	134	4.138e-5
chr22-041998698-GCTCCTC-GCTC	chr22	41998698	GCTCCTC	GCTC	211732.97	PASS	0	none	0.01949200000000001	6	134	0.01949200000000001
chr22-041998698-GCTCCTC-GCTCCTCCTC	chr22	41998698	GCTCCTC	GCTCCTCCTC	211732.97	PASS	0	none	0.01165299999999999	1	134	0.01165299999999999
chr22-041998698-GCTCCTC-GCTCCTCCTCCTC	chr22	41998698	GCTCCTC	GCTCCTCCTCCTC	211732.97	PASS	0	none	2.5100000000000014e-4	0	134	2.5100000000000014e-4
chr22-042000992-CA-AA	chr22	42000992	CA	AA	13325	PASS	0	none	0	0	122	1e-6
chr22-042000992-CA-C	chr22	42000992	CA	C	13325	PASS	0.0015338	sas	0.006574	0	122	0.006574
chr22-042000992-CA-CAA	chr22	42000992	CA	CAA	13325	PASS	0	none	0.005852	0	122	0.005852
chr22-042000992-CA-CAAA	chr22	42000992	CA	CAAA	13325	PASS	0	none	9e-6	0	122	9e-6
chr22-042001022-A-C	chr22	42001022	A	C	2483101	PASS	0	none	0	0	134	1e-6
chr22-042001022-A-G	chr22	42001022	A	G	2483101	PASS	0.44096	amr	0.273591	39	134	0.44096
chr22-042001038-G-T	chr22	42001038	G	T	4530209	PASS	0.84507	eas	0.4469389999999999	63	134	0.84507
chr22-042001465-G-A	chr22	42001465	G	A	18147481	PASS	0.88859	eas	0.7350140000000007	102	134	0.88859
chr22-042001852-G-A	chr22	42001852	G	A	15548	PASS	0.0028379	mid	7.740000000000004e-4	1	134	0.0028379
chr22-042002015-G-A	chr22	42002015	G	A	262428	PASS	0.15635	afr	0.022135	1	134	0.15635
chr22-042002602-G-*	chr22	42002602	G	*	111434	PASS	0	none	2.2000000000000003e-5	0	0	2.2000000000000003e-5
chr22-042002602-G-A	chr22	42002602	G	A	111434	PASS	0.68065	nfe	0.081517	0	0	0.68065
chr22-042002845-CTACTT-C	chr22	42002845	CTACTT	C	31616.97	PASS	0.17768	mid	0.016505	0	0	0.17768
chr22-042003158-CAAAAA-*	chr22	42003158	CAAAAA	*	53694	PASS	0	none	9e-6	0	0	9e-6
chr22-042003158-CAAAAA-AAAAAA	chr22	42003158	CAAAAA	AAAAAA	53694	PASS	0	none	1.27e-4	0	0	1.27e-4
chr22-042003158-CAAAAA-C	chr22	42003158	CAAAAA	C	53694	PASS	0	none	2.2000000000000003e-5	0	0	2.2000000000000003e-5
chr22-042003158-CAAAAA-CA	chr22	42003158	CAAAAA	CA	53694	PASS	0	none	1.47e-4	0	0	1.47e-4
chr22-042003158-CAAAAA-CAA	chr22	42003158	CAAAAA	CAA	53694	PASS	0	none	9.610000000000004e-4	0	0	9.610000000000004e-4
chr22-042003158-CAAAAA-CAAA	chr22	42003158	CAAAAA	CAAA	53694	PASS	0	none	0.004783	0	0	0.004783
chr22-042003158-CAAAAA-CAAAA	chr22	42003158	CAAAAA	CAAAA	53694	PASS	0	none	0.01926400000000001	0	0	0.01926400000000001
chr22-042003158-CAAAAA-CAAAAAA	chr22	42003158	CAAAAA	CAAAAAA	53694	PASS	0	none	0.01286399999999999	0	0	0.01286399999999999
chr22-042003158-CAAAAA-CAAAAAAA	chr22	42003158	CAAAAA	CAAAAAAA	53694	PASS	0	none	0.002107	0	0	0.002107
chr22-042003158-CAAAAA-CAAAAAAAA	chr22	42003158	CAAAAA	CAAAAAAAA	53694	PASS	0	none	2.720000000000003e-4	0	0	2.720000000000003e-4
chr22-042003158-CAAAAA-CAAAAAAAAA	chr22	42003158	CAAAAA	CAAAAAAAAA	53694	PASS	0	none	9e-6	0	0	9e-6
chr22-042003158-CAAAAA-CAAAAAAAAAA	chr22	42003158	CAAAAA	CAAAAAAAAAA	53694	PASS	0	none	9e-6	0	0	9e-6
chr22-042003212-AGG-A	chr22	42003212	AGG	A	151733.97	PASS	0.30821	nfe	0.076335	0	0	0.30821
chr22-042019220-CAAAA-AAAAA	chr22	42019220	CAAAA	AAAAA	1337701	ExcessHet	0	none	0	0	108	1e-6
chr22-042019220-CAAAA-C	chr22	42019220	CAAAA	C	1337701	ExcessHet	6.43e-6	nfe	1.0799999999999996e-4	0	108	1.0799999999999996e-4
chr22-042019220-CAAAA-CA	chr22	42019220	CAAAA	CA	1337701	ExcessHet	0	none	0.00179099999999999	0	108	0.00179099999999999
chr22-042019220-CAAAA-CAA	chr22	42019220	CAAAA	CAA	1337701	ExcessHet	0	none	0.02243700000000002	2	108	0.02243700000000002
chr22-042019220-CAAAA-CAAA	chr22	42019220	CAAAA	CAAA	1337701	ExcessHet	0	none	0.202332	23	108	0.202332
chr22-042019220-CAAAA-CAAAAA	chr22	42019220	CAAAA	CAAAAA	1337701	ExcessHet	0	none	0.211573	25	108	0.211573
chr22-042019220-CAAAA-CAAAAAA	chr22	42019220	CAAAA	CAAAAAA	1337701	ExcessHet	0	none	0.01311199999999998	2	108	0.01311199999999998
chr22-042019220-CAAAA-CAAAAAAA	chr22	42019220	CAAAA	CAAAAAAA	1337701	ExcessHet	0	none	3.820000000000003e-4	0	108	3.820000000000003e-4
chr22-042019220-CAAAA-CAAAAAAAA	chr22	42019220	CAAAA	CAAAAAAAA	1337701	ExcessHet	0	none	0	0	108	1e-6
chr22-042019322-G-A	chr22	42019322	G	A	12004	PASS	7.7353e-4	amr	2.7300000000000035e-4	1	134	7.7353e-4
chr22-042020052-A-G	chr22	42020052	A	G	12444016	PASS	0.84726	eas	0.4803139999999994	64	134	0.84726
chr22-042020222-G-A	chr22	42020222	G	A	558	PASS	1.803e-5	nfe	9e-6	0	124	1.803e-5
chr22-042020222-G-T	chr22	42020222	G	T	558	PASS	1.665e-5	amr	0	1	124	1.665e-5
chr22-042022106-T-A	chr22	42022106	T	A	3695969	PASS	0.44641	amr	0.27839499999999956	35	116	0.44641
chr22-042022181-T-C	chr22	42022181	T	C	17157599	PASS	0.88858	eas	0.7623660000000001	100	130	0.88858
chr22-042027106-G-C	chr22	42027106	G	C	40870392	PASS	0.904	afr	0.680559	89	134	0.904
chr22-042027244-G-A	chr22	42027244	G	A	218430	PASS	0.010016	nfe	0.00901599999999999	1	134	0.010016
chr22-042027390-A-G	chr22	42027390	A	G	267666	PASS	0.16069	afr	0.01909600000000002	1	134	0.16069
chr22-042027636-A-G	chr22	42027636	A	G	3114	PASS	0.0024219	sas	3.600000000000004e-4	1	84	0.0024219
chr22-042027641-A-T	chr22	42027641	A	T	1291638	PASS	0.8262	eas	0.3018819999999993	46	84	0.8262
chr22-042027710-C-A	chr22	42027710	C	A	105814	PASS	0.15242	afr	0.01240999999999998	1	126	0.15242
chr22-042028347-C-G	chr22	42028347	C	G	79455	PASS	0.14566	afr	0.010546	0	102	0.14566
chr22-042031945-C-T	chr22	42031945	C	T	47985	PASS	0.22116	nfe	0.03374000000000002	0	0	0.22116
chr22-042058350-G-A	chr22	42058350	G	A	22552	PASS	0.34158	nfe	0.016662	0	0	0.34158
chr22-042060457-G-T	chr22	42060457	G	T	1016608	PASS	0.25552	afr	0.024544	1	134	0.25552
chr22-042060466-AC-A	chr22	42060466	AC	A	494929.97	VQSRTrancheINDEL95.00to96.00	8.875e-5	amr	4.730000000000004e-4	0	132	4.730000000000004e-4
chr22-042060466-AC-ACC	chr22	42060466	AC	ACC	494929.97	VQSRTrancheINDEL95.00to96.00	0	none	0.01793400000000002	1	132	0.01793400000000002
chr22-042060466-AC-ACCC	chr22	42060466	AC	ACCC	494929.97	VQSRTrancheINDEL95.00to96.00	0	none	0.003119	0	132	0.003119
chr22-042060870-C-G	chr22	42060870	C	G	1170052	PASS	0.25578	afr	0.024544	1	134	0.25578
chr22-042061052-C-T	chr22	42061052	C	T	176885	PASS	0.004403	nfe	0.002065	1	134	0.004403
chr22-042062823-G-C	chr22	42062823	G	C	3757106	PASS	0.093446	nfe	0.06169700000000002	11	134	0.093446
chr22-042063103-C-T	chr22	42063103	C	T	669167	PASS	0.25377	afr	0.024518	1	134	0.25377
chr22-042065914-G-A	chr22	42065914	G	A	11271583	PASS	0.28345	afr	0.17479700000000004	26	134	0.28345
chr22-042067362-CGTCCCATTAA-C	chr22	42067362	CGTCCCATTAA	C	24975819	PASS	0	none	0	0	134	1e-6
chr22-042067362-CGTCCCATTAA-TGTCCCATTAA	chr22	42067362	CGTCCCATTAA	TGTCCCATTAA	24975819	PASS	0	none	0.5278730000000007	78	134	0.5278730000000007
chr22-042067647-T-C	chr22	42067647	T	C	122034	PASS	0.013884	nfe	0.006419	3	120	0.013884
chr22-042067685-T-C	chr22	42067685	T	C	12496456	PASS	0.83862	eas	0.6210800000000002	80	126	0.83862
chr22-042067810-C-T	chr22	42067810	C	T	23156238	PASS	0.84009	eas	0.6352110000000005	88	134	0.84009
chr22-042068024-A-G	chr22	42068024	A	G	137281	PASS	0.010749	nfe	0.005828	1	132	0.010749
chr22-042068566-G-A	chr22	42068566	G	A	134249	PASS	0.0046912	nfe	0.002766	1	134	0.0046912
chr22-042068641-C-T	chr22	42068641	C	T	266612	PASS	0.014075	nfe	0.00992799999999998	3	134	0.014075
chr22-042070505-C-G	chr22	42070505	C	G	11844997	PASS	0.83678	eas	0.6173990000000003	88	134	0.83678
chr22-042070901-C-T	chr22	42070901	C	T	713427	PASS	0.51741	amr	0.204157	0	0	0.51741
chr22-042070939-T-*	chr22	42070939	T	*	53	PASS	0	none	0	0	0	1e-6
chr22-042070939-T-G	chr22	42070939	T	G	53	PASS	0	none	9e-6	0	0	9e-6
chr22-042070946-C-*	chr22	42070946	C	*	550116	PASS	0	none	0	0	0	1e-6
chr22-042070946-C-G	chr22	42070946	C	G	550116	PASS	0	none	0	0	0	1e-6
chr22-042070946-C-T	chr22	42070946	C	T	550116	PASS	0.6347	eas	0.228985	0	0	0.6347
chr22-042070976-A-T	chr22	42070976	A	T	509439	PASS	0.60753	eas	0.21493	0	0	0.60753
chr22-042077599-C-T	chr22	42077599	C	T	38274549	PASS	0.57283	amr	0.40164899999999937	62	134	0.57283
chr22-042077856-C-G	chr22	42077856	C	G	15205082	PASS	0.23726	sas	0.2145	30	134	0.23726
chr22-042078134-C-*	chr22	42078134	C	*	9153514	PASS	0	none	0	0	134	1e-6
chr22-042078134-C-A	chr22	42078134	C	A	9153514	PASS	9.125e-5	afr	2.2000000000000003e-5	0	134	9.125e-5
chr22-042078134-C-G	chr22	42078134	C	G	9153514	PASS	0.50931	afr	0.3575109999999998	47	134	0.50931
chr22-042078340-C-G	chr22	42078340	C	G	10137	PASS	9.7827e-4	mid	0.00125299999999999	1	134	0.00125299999999999
chr22-042078571-T-A	chr22	42078571	T	A	30	PASS	0	none	2.2000000000000003e-5	0	0	2.2000000000000003e-5
chr22-042078672-A-ATGCTGC	chr22	42078672	A	ATGCTGC	135680	PASS	0	none	9e-6	0	0	9e-6
chr22-042078672-A-ATTCTGC	chr22	42078672	A	ATTCTGC	135680	PASS	0.18644	nfe	0.05694300000000001	0	0	0.18644
chr22-042078672-A-C	chr22	42078672	A	C	135680	PASS	0	none	9e-6	0	0	9e-6
chr22-042079453-T-C	chr22	42079453	T	C	119859	PASS	0.15185	afr	0.01587700000000002	1	126	0.15185
chr22-042079564-A-G	chr22	42079564	A	G	2885685	PASS	0.49747	afr	0.31863299999999994	47	134	0.49747
chr22-042079699-T-G	chr22	42079699	T	G	7331629	PASS	0.40352	afr	0.34894499999999956	46	134	0.40352
chr22-042079793-C-T	chr22	42079793	C	T	6281	PASS	2.5572e-4	nfe	8.9e-5	1	134	2.5572e-4
chr22-042082324-A-C	chr22	42082324	A	C	43	VQSRTrancheSNP99.90to99.95	0	none	0	0	42	1e-6
chr22-042082324-A-G	chr22	42082324	A	G	43	VQSRTrancheSNP99.90to99.95	0	none	0	0	42	1e-6
chr22-042085396-G-C	chr22	42085396	G	C	77177	PASS	0.44277	nfe	0.04464800000000001	0	0	0.44277
chr22-042085845-G-A	chr22	42085845	G	A	6172134	PASS	0.89339	afr	0.5311640000000007	39	64	0.89339
chr22-042087463-A-G	chr22	42087463	A	G	51007	PASS	0.060968	afr	0.005152	0	82	0.060968
chr22-042090020-A-C	chr22	42090020	A	C	61	PASS	0	none	0	0	0	1e-6
chr22-042090020-A-G	chr22	42090020	A	G	61	PASS	0	none	9e-6	0	0	9e-6
chr22-042090024-CAA-C	chr22	42090024	CAA	C	377484.97	PASS	0	none	0	0	0	1e-6
chr22-042090024-CAA-CA	chr22	42090024	CAA	CA	377484.97	PASS	0	none	0.00115199999999999	0	0	0.00115199999999999
chr22-042090024-CAA-CAAA	chr22	42090024	CAA	CAAA	377484.97	PASS	0	none	0.12987800000000002	0	0	0.12987800000000002
chr22-042090024-CAA-CAAAA	chr22	42090024	CAA	CAAAA	377484.97	PASS	0	none	0.002207	0	0	0.002207
chr22-042090024-CAA-CAAAAA	chr22	42090024	CAA	CAAAAA	377484.97	PASS	0	none	0	0	0	1e-6
chr22-042090034-T-*	chr22	42090034	T	*	111884	PASS	0	none	5.2999999999999994e-5	0	0	5.2999999999999994e-5
chr22-042090034-T-A	chr22	42090034	T	A	111884	PASS	0.076205	sas	0.03217700000000002	0	0	0.076205
chr22-042090052-G-A	chr22	42090052	G	A	290084	PASS	0.45046	eas	0.09507000000000002	0	0	0.45046
chr22-042090052-G-C	chr22	42090052	G	C	290084	PASS	0	none	9e-6	0	0	9e-6
chr22-042090719-G-A	chr22	42090719	G	A	30386790	PASS	0.50452	afr	0.3660509999999993	46	134	0.50452
chr22-042092341-A-G	chr22	42092341	A	G	29852	PASS	0.22032	nfe	0.02142200000000001	0	0	0.22032
chr22-042108164-A-G	chr22	42108164	A	G	759037	PASS	0.023798	nfe	0.01556399999999999	3	134	0.023798
chr22-042108615-A-G	chr22	42108615	A	G	553925	PASS	0.075359	amr	0.01024199999999999	1	134	0.075359
chr22-042108675-A-G	chr22	42108675	A	G	21572294	PASS	0.37971	mid	0.3546739999999997	46	134	0.37971
chr22-042108871-A-C	chr22	42108871	A	C	4722	PASS	0	none	9e-6	0	134	9e-6
chr22-042108871-A-G	chr22	42108871	A	G	4722	PASS	4.2556e-4	afr	0	1	134	4.2556e-4
chr22-042108914-G-A	chr22	42108914	G	A	14261025	PASS	0.38196	mid	0.340596	46	134	0.38196
chr22-042109066-G-A	chr22	42109066	G	A	137336	PASS	0.0097864	nfe	0.006396	1	134	0.0097864
chr22-042123461-A-AT	chr22	42123461	A	AT	5223.97	VQSRTrancheINDEL99.50to99.90	0	none	0.00379	0	0	0.00379
chr22-042126390-G-A	chr22	42126390	G	A	3024787	PASS	0.43487	eas	0.173207	28	134	0.43487
chr22-042126395-CCT-C	chr22	42126395	CCT	C	45119.97	VQSRTrancheINDEL99.50to99.90	0.0090025	eas	0.00888599999999999	1	134	0.0090025
chr22-042126548-G-A	chr22	42126548	G	A	776906	ExcessHet	0.058076	nfe	0.08046500000000002	12	130	0.08046500000000002
chr22-042126548-G-C	chr22	42126548	G	C	776906	ExcessHet	6.475e-5	afr	9e-6	0	130	6.475e-5
chr22-042126611-C-G	chr22	42126611	C	G	36437895	PASS	0.64592	afr	0.5672180000000002	74	134	0.64592
chr22-042126914-CG-C	chr22	42126914	CG	C	75662	VQSRTrancheINDEL99.50to99.90	1.2364e-4	amr	2.2000000000000003e-5	0	134	1.2364e-4
chr22-042126914-CG-TG	chr22	42126914	CG	TG	75662	VQSRTrancheINDEL99.50to99.90	0	none	5.41e-4	1	134	5.41e-4
chr22-042127001-G-A	chr22	42127001	G	A	30571721	VQSRTrancheSNP99.70to99.80	0.4071	afr	0.35594399999999976	46	134	0.4071
chr22-042127356-G-T	chr22	42127356	G	T	812003	VQSRTrancheSNP99.80to99.90	0.029293	nfe	0.016512	3	134	0.029293
chr22-042127398-A-*	chr22	42127398	A	*	416294	VQSRTrancheSNP99.80to99.90	0	none	0	0	134	1e-6
chr22-042127398-A-G	chr22	42127398	A	G	416294	VQSRTrancheSNP99.80to99.90	0.011223	sas	0.00781999999999999	2	134	0.011223
chr22-042127399-T-*	chr22	42127399	T	*	205760	VQSRTrancheSNP99.90to99.95	0	none	0	0	134	1e-6
chr22-042127399-T-C	chr22	42127399	T	C	205760	VQSRTrancheSNP99.90to99.95	0.066794	afr	0.01809300000000001	1	134	0.066794
chr22-042127403-CAGGTGCT-C	chr22	42127403	CAGGTGCT	C	180011	VQSRTrancheINDEL99.50to99.90	4.467e-5	nfe	0	0	134	4.467e-5
chr22-042127403-CAGGTGCT-CGGTGCT	chr22	42127403	CAGGTGCT	CGGTGCT	180011	VQSRTrancheINDEL99.50to99.90	0	none	0.016433	1	134	0.016433
chr22-042127403-CAGGTGCT-TAGGTGCT	chr22	42127403	CAGGTGCT	TAGGTGCT	180011	VQSRTrancheINDEL99.50to99.90	0	none	0	0	134	1e-6
chr22-042127404-A-*	chr22	42127404	A	*	39	VQSRTrancheSNP99.90to99.95	0	none	0.01645900000000001	1	134	0.01645900000000001
chr22-042127404-A-G	chr22	42127404	A	G	39	VQSRTrancheSNP99.90to99.95	2.695e-5	nfe	2.2000000000000003e-5	0	134	2.695e-5
chr22-042127407-T-*	chr22	42127407	T	*	41744674	VQSRTrancheSNP99.95to100.00	0	none	0	0	134	1e-6
chr22-042127407-T-G	chr22	42127407	T	G	41744674	VQSRTrancheSNP99.95to100.00	0.63745	afr	0.5706280000000002	74	134	0.63745
chr22-042127412-G-A	chr22	42127412	G	A	172118	VQSRTrancheSNP99.90to99.95	0.062496	afr	0.01532799999999999	1	134	0.062496
chr22-042127481-CGGGATGTCAT-C	chr22	42127481	CGGGATGTCAT	C	278748	VQSRTrancheINDEL99.90to99.95	4.974e-5	eas	9e-6	0	130	4.974e-5
chr22-042127481-CGGGATGTCAT-TGGGATGTCAT	chr22	42127481	CGGGATGTCAT	TGGGATGTCAT	278748	VQSRTrancheINDEL99.90to99.95	0	none	0.02692700000000001	1	130	0.02692700000000001
chr22-042127503-C-T	chr22	42127503	C	T	1907277	ExcessHet	0.15021	afr	0.09364000000000004	3	132	0.15021
chr22-042127512-C-T	chr22	42127512	C	T	2029168	ExcessHet	0.15648	afr	0.09375300000000002	3	134	0.15648
chr22-042127526-C-G	chr22	42127526	C	G	2036684	ExcessHet	0	none	0	0	134	1e-6
chr22-042127526-C-T	chr22	42127526	C	T	2036684	ExcessHet	0.061467	nfe	0.09034400000000002	20	134	0.09034400000000002
chr22-042127537-A-G	chr22	42127537	A	G	1261628	ExcessHet	0.11918	afr	0.05487800000000002	1	134	0.11918
chr22-042127634-C-A	chr22	42127634	C	A	672747	ExcessHet	0.0069377	afr	0.06227900000000001	5	130	0.06227900000000001
chr22-042127803-C-*	chr22	42127803	C	*	10528902	PASS	0	none	9e-6	0	134	9e-6
chr22-042127803-C-T	chr22	42127803	C	T	10528902	PASS	0.14265	mid	0.09810200000000002	14	134	0.14265
chr22-042127941-G-A	chr22	42127941	G	A	60459366	PASS	0.52015	afr	0.3725639999999995	46	134	0.52015
chr22-042127941-G-T	chr22	42127941	G	T	60459366	PASS	2.62e-6	nfe	2.2000000000000003e-5	0	134	2.2000000000000003e-5
chr22-042128071-C-G	chr22	42128071	C	G	354704	PASS	0.0079699	nfe	0.003018	1	134	0.0079699
chr22-042128071-C-T	chr22	42128071	C	T	354704	PASS	2.551e-4	eas	0	0	134	2.551e-4
chr22-042128128-C-T	chr22	42128128	C	T	114828	PASS	0.046088	eas	8.210000000000002e-4	1	134	0.046088
chr22-042128173-CCTT-C	chr22	42128173	CCTT	C	1985880.97	VQSRTrancheINDEL99.00to99.50	0.030514	nfe	0.01614300000000001	5	134	0.030514
chr22-042128174-C-*	chr22	42128174	C	*	4340	VQSRTrancheSNP99.90to99.95	0	none	0.01614300000000001	5	134	0.01614300000000001
chr22-042128174-C-T	chr22	42128174	C	T	4340	VQSRTrancheSNP99.90to99.95	3.92e-6	sas	9e-6	0	134	9e-6
chr22-042128241-CT-C	chr22	42128241	CT	C	1782415.97	VQSRTrancheINDEL95.00to96.00	0.017324	nfe	0.01034599999999999	2	134	0.017324
chr22-042128308-C-A	chr22	42128308	C	A	841527	PASS	0.011903	nfe	0.006939	3	134	0.011903
chr22-042128694-T-C	chr22	42128694	T	C	16441581	PASS	0.47927	eas	0.193309	28	134	0.47927
chr22-042128813-G-A	chr22	42128813	G	A	151229	VQSRTrancheSNP99.95to100.00	0.0020205	nfe	0.004672	1	134	0.004672
chr22-042128922-A-G	chr22	42128922	A	G	178328	VQSRTrancheSNP99.95to100.00	0.0029617	afr	0.00191599999999999	1	134	0.0029617
chr22-042128945-C-T	chr22	42128945	C	T	16241877	VQSRTrancheSNP99.70to99.80	0.18399	nfe	0.146684	27	134	0.18399
chr22-042128980-C-T	chr22	42128980	C	T	379040	VQSRTrancheSNP99.95to100.00	0.096367	mid	0.03040700000000001	1	134	0.096367
chr22-042129008-T-*	chr22	42129008	T	*	251724	VQSRTrancheSNP99.95to100.00	0	none	3.6999999999999985e-5	0	134	3.6999999999999985e-5
chr22-042129008-T-G	chr22	42129008	T	G	251724	VQSRTrancheSNP99.95to100.00	0.013964	afr	0.01246499999999998	1	134	0.013964
chr22-042129130-C-G	chr22	42129130	C	G	65350383	PASS	0.6165	afr	0.5617520000000001	74	134	0.6165
chr22-042129178-G-A	chr22	42129178	G	A	163277	PASS	0.0043033	nfe	0.00194099999999999	1	134	0.0043033
chr22-042129178-G-C	chr22	42129178	G	C	163277	PASS	6.42e-5	nfe	0	0	134	6.42e-5
chr22-042129414-G-C	chr22	42129414	G	C	89160	PASS	0.0034552	nfe	0.00209	1	134	0.0034552
chr22-042129623-C-T	chr22	42129623	C	T	3094643	PASS	0.070904	nfe	0.05469100000000002	11	134	0.070904
chr22-042129754-G-A	chr22	42129754	G	A	5778317	PASS	0.47293	eas	0.05081700000000001	3	134	0.47293
chr22-042129770-G-A	chr22	42129770	G	A	1670543	PASS	0.19198	afr	0.02007300000000002	1	134	0.19198
chr22-042129770-G-T	chr22	42129770	G	T	1670543	PASS	0.0034562	amr	3.160000000000005e-4	0	134	0.0034562
chr22-042129796-G-A	chr22	42129796	G	A	12381359	VQSRTrancheSNP99.95to100.00	4.591e-5	sas	9e-6	0	134	4.591e-5
chr22-042129796-G-C	chr22	42129796	G	C	12381359	VQSRTrancheSNP99.95to100.00	0.19229	nfe	0.14025200000000002	25	134	0.19229
chr22-042129809-T-C	chr22	42129809	T	C	14277260	VQSRTrancheSNP99.95to100.00	0.1862	nfe	0.13974000000000003	25	134	0.1862
chr22-042129809-T-G	chr22	42129809	T	G	14277260	VQSRTrancheSNP99.95to100.00	0	none	0	0	134	1e-6
chr22-042129819-G-T	chr22	42129819	G	T	13613707	VQSRTrancheSNP99.90to99.95	0.17514	nfe	0.139444	25	134	0.17514
chr22-042129950-A-*	chr22	42129950	A	*	46148299	PASS	0	none	9e-6	0	134	9e-6
chr22-042129950-A-C	chr22	42129950	A	C	46148299	PASS	0.74192	afr	0.5802900000000004	74	134	0.74192
chr22-042130016-A-T	chr22	42130016	A	T	253	PASS	1.8409e-4	eas	2.9400000000000004e-4	0	110	2.9400000000000004e-4
chr22-042130046-C-G	chr22	42130046	C	G	1633	VQSRTrancheSNP99.80to99.90	0.001123	eas	0.00125199999999999	1	104	0.00125199999999999
chr22-042130047-G-A	chr22	42130047	G	A	16708316	PASS	2.07e-5	nfe	0	0	134	2.07e-5
chr22-042130047-G-C	chr22	42130047	G	C	16708316	PASS	0.50288	nfe	0.4860479999999994	70	134	0.50288
chr22-042130139-G-A	chr22	42130139	G	A	111755	PASS	0.061964	afr	0.005621	1	130	0.061964
chr22-042130482-C-A	chr22	42130482	C	A	22101382	VQSRTrancheSNP99.80to99.90	0.74213	afr	0.5761760000000004	74	134	0.74213
chr22-042130482-C-T	chr22	42130482	C	T	22101382	VQSRTrancheSNP99.80to99.90	3.39e-6	nfe	0	0	134	3.39e-6
chr22-042130522-G-A	chr22	42130522	G	A	1247204	PASS	0.038961	nfe	0.026055	3	134	0.038961
chr22-042130522-G-C	chr22	42130522	G	C	1247204	PASS	0	none	0	0	134	1e-6
chr22-042130547-T-C	chr22	42130547	T	C	3653537	VQSRTrancheSNP99.70to99.80	0.23502	sas	0.31370599999999976	35	120	0.31370599999999976
chr22-042130559-T-*	chr22	42130559	T	*	4350082	VQSRTrancheSNP99.95to100.00	0	none	0.002239	0	130	0.002239
chr22-042130559-T-A	chr22	42130559	T	A	4350082	VQSRTrancheSNP99.95to100.00	0	none	0	0	130	1e-6
chr22-042130559-T-G	chr22	42130559	T	G	4350082	VQSRTrancheSNP99.95to100.00	0.18533	sas	0.3080389999999995	41	130	0.3080389999999995
chr22-042130560-C-CGG	chr22	42130560	C	CGG	4397447	PASS	0	none	0	0	130	1e-6
chr22-042130560-C-G	chr22	42130560	C	G	4397447	PASS	0.1771	sas	0.3072829999999995	40	130	0.3072829999999995
chr22-042130565-A-*	chr22	42130565	A	*	4264189	VQSRTrancheSNP99.95to100.00	0	none	3.6999999999999985e-5	0	132	3.6999999999999985e-5
chr22-042130565-A-G	chr22	42130565	A	G	4264189	VQSRTrancheSNP99.95to100.00	0.15078	sas	0.2986579999999998	44	132	0.2986579999999998
chr22-042130569-G-*	chr22	42130569	G	*	4264354	VQSRTrancheINDEL99.95to100.00	0	none	0	0	130	1e-6
chr22-042130569-G-C	chr22	42130569	G	C	4264354	VQSRTrancheINDEL99.95to100.00	0.15387	sas	0.2925399999999995	43	130	0.2925399999999995
chr22-042130569-G-GAC	chr22	42130569	G	GAC	4264354	VQSRTrancheINDEL99.95to100.00	1e-6	nfe	9e-6	0	130	9e-6
chr22-042130571-G-A	chr22	42130571	G	A	5526045	VQSRTrancheINDEL99.95to100.00	0	none	0	0	130	1e-6
chr22-042130571-G-C	chr22	42130571	G	C	5526045	VQSRTrancheINDEL99.95to100.00	0	none	0	0	130	1e-6
chr22-042130571-G-GCAT	chr22	42130571	G	GCAT	5526045	VQSRTrancheINDEL99.95to100.00	0	none	0	0	130	1e-6
chr22-042130571-G-T	chr22	42130571	G	T	5526045	VQSRTrancheINDEL99.95to100.00	0.1611	sas	0.29108199999999945	43	130	0.29108199999999945
chr22-042130578-C-G	chr22	42130578	C	G	4595127	VQSRTrancheSNP99.95to100.00	0.22919	sas	0.27073899999999984	43	128	0.27073899999999984
chr22-042130578-C-T	chr22	42130578	C	T	4595127	VQSRTrancheSNP99.95to100.00	9.24e-6	eas	0	0	128	9.24e-6
chr22-042130692-G-A	chr22	42130692	G	A	22378252	PASS	0.47516	eas	0.191692	28	134	0.47516
chr22-042130761-C-T	chr22	42130761	C	T	3086656	PASS	0.054897	nfe	0.043611	10	134	0.054897
chr22-042133400-T-G	chr22	42133400	T	G	50279	PASS	0.32663	nfe	0.0348	0	0	0.32663
chr22-042133533-A-C	chr22	42133533	A	C	27551	PASS	0	none	0.02013200000000001	0	0	0.02013200000000001
chr22-042135201-T-C	chr22	42135201	T	C	81378	PASS	0.34272	nfe	0.053853	0	0	0.34272
chr22-042139625-G-A	chr22	42139625	G	A	216667	PASS	0.46701	eas	0.085579	0	0	0.46701
chr22-042140053-T-C	chr22	42140053	T	C	2243597	VQSRTrancheSNP99.70to99.80	0.43553	eas	0.209566	36	134	0.43553
chr22-042140185-G-A	chr22	42140185	G	A	1037084	VQSRTrancheSNP99.70to99.80	1.9307e-4	afr	3.6999999999999985e-5	0	134	1.9307e-4
chr22-042140185-G-T	chr22	42140185	G	T	1037084	VQSRTrancheSNP99.70to99.80	0.0838	nfe	0.04705300000000001	10	134	0.0838
chr22-042140200-A-G	chr22	42140200	A	G	7893454	VQSRTrancheSNP99.90to99.95	0.59236	eas	0.543351	77	134	0.59236
chr22-042140252-G-A	chr22	42140252	G	A	4149325	PASS	0.17474	nfe	0.13129300000000002	23	134	0.17474
chr22-042140302-G-A	chr22	42140302	G	A	12311424	PASS	0.45349	eas	0.186113	26	134	0.45349
chr22-042140476-G-A	chr22	42140476	G	A	440491	VQSRTrancheSNP99.80to99.90	0.029538	sas	0.01540699999999999	1	134	0.029538
chr22-042140642-T-A	chr22	42140642	T	A	7182599	PASS	4.254e-5	nfe	7.099999999999998e-5	0	134	7.099999999999998e-5
chr22-042140642-T-C	chr22	42140642	T	C	7182599	PASS	0.38362	eas	0.189267	27	134	0.38362
chr22-042141012-T-C	chr22	42141012	T	C	18350027	VQSRTrancheSNP99.80to99.90	0.57597	eas	0.5024960000000006	69	134	0.57597
chr22-042141018-C-T	chr22	42141018	C	T	4084735	PASS	0.64153	eas	0.183823	26	134	0.64153
chr22-042141104-T-*	chr22	42141104	T	*	24449418	ExcessHet	0	none	9.87999999999999e-4	0	134	9.87999999999999e-4
chr22-042141104-T-C	chr22	42141104	T	C	24449418	ExcessHet	0.42032	afr	0.339705	44	134	0.42032
chr22-042141108-CA-C	chr22	42141108	CA	C	24605350.97	ExcessHet	0.41204	afr	0.339489	44	134	0.41204
chr22-042141109-A-*	chr22	42141109	A	*	117691	VQSRTrancheINDEL99.50to99.90	0	none	0.339489	44	134	0.339489
chr22-042141109-A-ACT	chr22	42141109	A	ACT	117691	VQSRTrancheINDEL99.50to99.90	0.023044	eas	9.87999999999999e-4	0	134	0.023044
chr22-042141109-A-G	chr22	42141109	A	G	117691	VQSRTrancheINDEL99.50to99.90	1.408e-5	nfe	0	0	134	1.408e-5
chr22-042141117-G-A	chr22	42141117	G	A	24843974	ExcessHet	0.41905	afr	0.34205499999999933	44	134	0.41905
chr22-042141186-C-T	chr22	42141186	C	T	20807606	VQSRTrancheSNP99.80to99.90	0.33357	sas	0.3244949999999994	46	134	0.33357
chr22-042141208-C-T	chr22	42141208	C	T	82455692	VQSRTrancheSNP99.70to99.80	0.76524	sas	0.7470110000000003	104	134	0.76524
chr22-042141217-C-T	chr22	42141217	C	T	82572790	VQSRTrancheSNP99.70to99.80	0.77672	sas	0.7452240000000003	104	134	0.77672
chr22-042141231-T-C	chr22	42141231	T	C	95417596	VQSRTrancheSNP99.80to99.90	0.98896	eas	0.8129100000000004	107	134	0.98896
chr22-042141231-T-G	chr22	42141231	T	G	95417596	VQSRTrancheSNP99.80to99.90	3.7e-7	nfe	0	0	134	1e-6
chr22-042141242-G-A	chr22	42141242	G	A	15817038	PASS	0.42296	eas	0.210213	27	134	0.42296
chr22-042141261-C-T	chr22	42141261	C	T	67390317	VQSRTrancheSNP99.95to100.00	0.92026	afr	0.6694310000000006	90	134	0.92026
chr22-042141270-T-C	chr22	42141270	T	C	11646920	VQSRTrancheSNP99.90to99.95	0.16515	sas	0.10615800000000002	13	134	0.16515
chr22-042141270-T-G	chr22	42141270	T	G	11646920	VQSRTrancheSNP99.90to99.95	6.554e-5	mid	0	0	134	6.554e-5
chr22-042141297-C-T	chr22	42141297	C	T	1322	VQSRTrancheSNP99.80to99.90	2.9495e-4	eas	0	1	134	2.9495e-4
chr22-042141394-C-G	chr22	42141394	C	G	20754259	PASS	0.23602	sas	0.216901	30	134	0.23602
chr22-042141587-G-A	chr22	42141587	G	A	63999195	PASS	0.60148	eas	0.5243020000000007	71	134	0.60148
chr22-042141613-C-A	chr22	42141613	C	A	1051792	PASS	0.013321	nfe	0.01000699999999998	3	134	0.013321
chr22-042141618-T-C	chr22	42141618	T	C	4453026	PASS	0.049341	mid	0.027063	2	134	0.049341
chr22-042141620-C-*	chr22	42141620	C	*	4448012	PASS	0	none	9e-6	0	134	9e-6
chr22-042141620-C-G	chr22	42141620	C	G	4448012	PASS	0.049267	mid	0.027063	2	134	0.049267
chr22-042141633-G-A	chr22	42141633	G	A	2590696	PASS	0.19039	afr	0.02068100000000001	1	134	0.19039
chr22-042141636-G-C	chr22	42141636	G	C	2549128	PASS	0.18812	afr	0.02025800000000002	1	134	0.18812
chr22-042141766-G-A	chr22	42141766	G	A	21639	VQSRTrancheSNP99.80to99.90	2.1077e-4	sas	1.6699999999999994e-4	1	134	2.1077e-4
chr22-042141824-T-C	chr22	42141824	T	C	800881	VQSRTrancheSNP99.70to99.80	0.012022	nfe	0.01013699999999999	1	134	0.012022
chr22-042141875-T-A	chr22	42141875	T	A	364547	VQSRTrancheSNP99.95to100.00	0.0049866	nfe	0.00317	1	134	0.0049866
chr22-042141879-T-C	chr22	42141879	T	C	376318	VQSRTrancheSNP99.95to100.00	0.0052596	nfe	0.00317	1	134	0.0052596
chr22-042142019-G-A	chr22	42142019	G	A	38823313	VQSRTrancheSNP99.95to100.00	0.80781	afr	0.396783	47	134	0.80781
chr22-042142030-GA-G	chr22	42142030	GA	G	3856675.97	VQSRTrancheINDEL99.50to99.90	0.048863	nfe	0.03101800000000001	6	134	0.048863
chr22-042142061-G-A	chr22	42142061	G	A	24481172	PASS	3e-7	nfe	9e-6	0	134	9e-6
chr22-042142061-G-C	chr22	42142061	G	C	24481172	PASS	0.45199	eas	0.187164	26	134	0.45199
chr22-042142074-C-T	chr22	42142074	C	T	24390649	PASS	0.45139	eas	0.186976	26	134	0.45139
chr22-042142093-C-T	chr22	42142093	C	T	45855992	PASS	0.66103	afr	0.5605070000000001	72	134	0.66103
chr22-042142100-C-A	chr22	42142100	C	A	102983	VQSRTrancheSNP99.90to99.95	0.0032239	mid	0.00164499999999999	1	134	0.0032239
chr22-042142389-T-C	chr22	42142389	T	C	39650573	PASS	0.60239	eas	0.5391570000000008	70	134	0.60239
chr22-042142436-A-C	chr22	42142436	A	C	915338	VQSRTrancheSNP99.80to99.90	8.563e-5	nfe	9e-6	0	134	8.563e-5
chr22-042142436-A-G	chr22	42142436	A	G	915338	VQSRTrancheSNP99.80to99.90	0.019694	nfe	0.01309499999999998	4	134	0.019694
chr22-042142452-G-A	chr22	42142452	G	A	67146809	PASS	0.75915	afr	0.5690590000000002	72	134	0.75915
chr22-042142456-CT-C	chr22	42142456	CT	C	73648982.97	VQSRTrancheINDEL99.50to99.90	0.75557	afr	0.5691670000000003	72	134	0.75557
chr22-042142460-TCGG-T	chr22	42142460	TCGG	T	73965831.97	VQSRTrancheINDEL99.50to99.90	0.75881	afr	0.5691670000000003	72	134	0.75881
chr22-042142464-TCTCTC-T	chr22	42142464	TCTCTC	T	72672429.97	VQSRTrancheINDEL99.50to99.90	0.76121	afr	0.5691670000000003	72	134	0.76121
chr22-042142469-C-*	chr22	42142469	C	*	2276	VQSRTrancheSNP99.90to99.95	0	none	0.5691670000000003	72	134	0.5691670000000003
chr22-042142469-C-T	chr22	42142469	C	T	2276	VQSRTrancheSNP99.90to99.95	5.5869e-4	eas	0	0	134	5.5869e-4
chr22-042142488-G-A	chr22	42142488	G	A	3023990	VQSRTrancheSNP99.80to99.90	0.054407	mid	0.03120400000000001	3	134	0.054407
chr22-042142488-G-T	chr22	42142488	G	T	3023990	VQSRTrancheSNP99.80to99.90	0.012507	afr	0.00137499999999999	0	134	0.012507
chr22-042142507-A-G	chr22	42142507	A	G	43328173	PASS	0.45541	eas	0.31666099999999986	41	134	0.45541
chr22-042142508-G-A	chr22	42142508	G	A	43865401	PASS	0.45513	eas	0.31666099999999986	41	134	0.45513
chr22-042142513-T-TC	chr22	42142513	T	TC	45109124.97	VQSRTrancheINDEL97.00to99.00	0.45515	eas	0.31655299999999986	41	134	0.45515
chr22-042142513-T-TCCCTCCTCCTTCGATCCCTC	chr22	42142513	T	TCCCTCCTCCTTCGATCCCTC	45109124.97	VQSRTrancheINDEL97.00to99.00	6.297e-5	mid	5.2999999999999994e-5	0	134	6.297e-5
chr22-042142617-G-A	chr22	42142617	G	A	54015400	VQSRTrancheSNP99.95to100.00	0.66901	afr	0.5633220000000002	72	134	0.66901
chr22-042142668-T-C	chr22	42142668	T	C	62898665	VQSRTrancheSNP99.95to100.00	0.90956	afr	0.6563000000000002	82	134	0.90956
chr22-042142675-T-C	chr22	42142675	T	C	2365413	VQSRTrancheSNP99.70to99.80	0.089603	afr	0.03418200000000001	5	134	0.089603
chr22-042142703-T-G	chr22	42142703	T	G	59693218	VQSRTrancheSNP99.90to99.95	0.78763	afr	0.5742820000000003	72	134	0.78763
chr22-042142731-C-A	chr22	42142731	C	A	20611	VQSRTrancheSNP99.95to100.00	9.5587e-4	amr	9.400000000000004e-4	1	134	9.5587e-4
chr22-042142732-T-G	chr22	42142732	T	G	21707	VQSRTrancheSNP99.95to100.00	9.7583e-4	amr	9.87999999999999e-4	1	134	9.87999999999999e-4
chr22-042142737-C-T	chr22	42142737	C	T	24751	VQSRTrancheSNP99.95to100.00	6.1301e-4	amr	9.640000000000004e-4	1	134	9.640000000000004e-4
chr22-042142869-A-C	chr22	42142869	A	C	2330922	VQSRTrancheSNP99.80to99.90	0.040559	nfe	0.023273	4	134	0.040559
chr22-042142875-T-A	chr22	42142875	T	A	2368626	VQSRTrancheSNP99.90to99.95	0.040717	nfe	0.023458	4	134	0.040717
chr22-042142884-G-T	chr22	42142884	G	T	21989153	PASS	0.23285	nfe	0.195196	31	134	0.23285
chr22-042142888-C-T	chr22	42142888	C	T	29404	VQSRTrancheSNP99.95to100.00	6.8362e-4	nfe	3.3800000000000046e-4	1	134	6.8362e-4
chr22-042142896-G-A	chr22	42142896	G	A	51526656	PASS	0.76126	afr	0.5674620000000002	72	134	0.76126
chr22-042142903-G-C	chr22	42142903	G	C	36552	VQSRTrancheSNP99.90to99.95	6.4465e-4	nfe	3.3800000000000046e-4	1	134	6.4465e-4
chr22-042142908-T-G	chr22	42142908	T	G	39084	PASS	6.9109e-4	nfe	3.3800000000000046e-4	1	134	6.9109e-4
chr22-042142914-G-T	chr22	42142914	G	T	141434	PASS	0.002915	nfe	0.00154599999999999	1	134	0.002915
chr22-042142983-A-G	chr22	42142983	A	G	54611	PASS	0.001778	sas	4.730000000000004e-4	1	134	0.001778
chr22-042142986-C-A	chr22	42142986	C	A	48467	PASS	2.1146e-4	eas	9e-6	0	134	2.1146e-4
chr22-042142986-C-T	chr22	42142986	C	T	48467	PASS	7.4123e-4	nfe	3.160000000000005e-4	1	134	7.4123e-4
chr22-042142988-G-T	chr22	42142988	G	T	43493	PASS	7.7869e-4	nfe	3.160000000000005e-4	1	134	7.7869e-4
chr22-042143036-C-T	chr22	42143036	C	T	193561	PASS	0.023126	afr	0.004621	1	134	0.023126
chr22-042143104-TCCCGCCCG-CCCCGCCCG	chr22	42143104	TCCCGCCCG	CCCCGCCCG	2747124	PASS	0	none	0.083365	12	132	0.083365
chr22-042143104-TCCCGCCCG-GCCCGCCCG	chr22	42143104	TCCCGCCCG	GCCCGCCCG	2747124	PASS	0	none	0	0	132	1e-6
chr22-042143104-TCCCGCCCG-T	chr22	42143104	TCCCGCCCG	T	2747124	PASS	0	none	0	0	132	1e-6
chr22-042143104-TCCCGCCCG-TCCCCGCCCG	chr22	42143104	TCCCGCCCG	TCCCCGCCCG	2747124	PASS	0	none	1.0799999999999996e-4	0	132	1.0799999999999996e-4
chr22-042143104-TCCCGCCCG-TGCCCCGCCCG	chr22	42143104	TCCCGCCCG	TGCCCCGCCCG	2747124	PASS	0	none	0	0	132	1e-6
chr22-042143104-TCCCGCCCG-TGCCCG	chr22	42143104	TCCCGCCCG	TGCCCG	2747124	PASS	0	none	0	0	132	1e-6
chr22-042143104-TCCCGCCCG-TGCCCGCCCG	chr22	42143104	TCCCGCCCG	TGCCCGCCCG	2747124	PASS	0	none	1.27e-4	0	132	1.27e-4
chr22-042143104-TCCCGCCCG-TGGCCCCCCCCGCCCG	chr22	42143104	TCCCGCCCG	TGGCCCCCCCCGCCCG	2747124	PASS	0	none	0	0	132	1e-6
chr22-042143104-TCCCGCCCG-TGGCCCGCCCG	chr22	42143104	TCCCGCCCG	TGGCCCGCCCG	2747124	PASS	0	none	9e-6	0	132	9e-6
chr22-042143104-TCCCGCCCG-TTCCCCCCCCCCCCCCCCCCGCCCG	chr22	42143104	TCCCGCCCG	TTCCCCCCCCCCCCCCCCCCGCCCG	2747124	PASS	0	none	0	0	132	1e-6
chr22-042143104-TCCCGCCCG-TTCCCCCCCCCCGCCCG	chr22	42143104	TCCCGCCCG	TTCCCCCCCCCCGCCCG	2747124	PASS	0	none	0	0	132	1e-6
chr22-042143104-TCCCGCCCG-TTCCCCCCCCCGCCCG	chr22	42143104	TCCCGCCCG	TTCCCCCCCCCGCCCG	2747124	PASS	0	none	9e-6	0	132	9e-6
chr22-042143104-TCCCGCCCG-TTCCCCCCCCGCCCG	chr22	42143104	TCCCGCCCG	TTCCCCCCCCGCCCG	2747124	PASS	0	none	9e-6	0	132	9e-6
chr22-042143104-TCCCGCCCG-TTCCCCCCCGCCCG	chr22	42143104	TCCCGCCCG	TTCCCCCCCGCCCG	2747124	PASS	0	none	9e-6	0	132	9e-6
chr22-042143104-TCCCGCCCG-TTCCCCCGCCCG	chr22	42143104	TCCCGCCCG	TTCCCCCGCCCG	2747124	PASS	0	none	8.9e-5	0	132	8.9e-5
chr22-042143104-TCCCGCCCG-TTCCCCGCCCG	chr22	42143104	TCCCGCCCG	TTCCCCGCCCG	2747124	PASS	0	none	5.870000000000004e-4	0	132	5.870000000000004e-4
chr22-042143104-TCCCGCCCG-TTGCCCCCCGCCCG	chr22	42143104	TCCCGCCCG	TTGCCCCCCGCCCG	2747124	PASS	0	none	9e-6	0	132	9e-6
chr22-042143104-TCCCGCCCG-TTGCCCCCGCCCG	chr22	42143104	TCCCGCCCG	TTGCCCCCGCCCG	2747124	PASS	0	none	0	0	132	1e-6
chr22-042143197-C-*	chr22	42143197	C	*	22797	PASS	0	none	0	0	106	1e-6
chr22-042143197-C-T	chr22	42143197	C	T	22797	PASS	0.0049397	sas	5.640000000000005e-4	1	106	0.0049397
chr22-042143622-A-C	chr22	42143622	A	C	40995421	VQSRTrancheSNP99.80to99.90	0.76375	afr	0.5663250000000002	71	134	0.76375
chr22-042143688-A-T	chr22	42143688	A	T	106	PASS	1.276e-5	nfe	1.6699999999999994e-4	1	124	1.6699999999999994e-4
chr22-042143714-T-C	chr22	42143714	T	C	116858	PASS	0.019878	afr	0.003829	1	130	0.019878
chr22-042143716-A-C	chr22	42143716	A	C	442	PASS	2.885e-5	eas	5.2999999999999994e-5	0	112	5.2999999999999994e-5
chr22-042143716-A-T	chr22	42143716	A	T	442	PASS	2.7389e-4	nfe	2.9400000000000004e-4	0	112	2.9400000000000004e-4
chr22-042143718-C-G	chr22	42143718	C	G	376	PASS	1.8915e-4	eas	3.820000000000003e-4	0	118	3.820000000000003e-4
chr22-042143719-G-C	chr22	42143719	G	C	17878681	PASS	0.68469	afr	0.5658620000000002	73	132	0.68469
chr22-042143725-C-*	chr22	42143725	C	*	1247	PASS	0	none	9e-6	0	118	9e-6
chr22-042143725-C-A	chr22	42143725	C	A	1247	PASS	0	none	0	0	118	1e-6
chr22-042143725-C-CGG	chr22	42143725	C	CGG	1247	PASS	0	none	0	0	118	1e-6
chr22-042143725-C-G	chr22	42143725	C	G	1247	PASS	0.0013176	amr	6.100000000000004e-4	0	118	0.0013176
chr22-042143726-G-*	chr22	42143726	G	*	1127051	PASS	0	none	9e-6	0	134	9e-6
chr22-042143726-G-A	chr22	42143726	G	A	1127051	PASS	0.10074	amr	0.039906	6	134	0.10074
chr22-042144015-T-G	chr22	42144015	T	G	202849	PASS	0.012283	nfe	0.00800199999999998	1	134	0.012283
chr22-042144141-T-C	chr22	42144141	T	C	1397075	ExcessHet	0.035071	mid	0.15670000000000003	22	122	0.15670000000000003
chr22-042144147-C-T	chr22	42144147	C	T	1964083	ExcessHet	0.058547	mid	0.170216	26	128	0.170216
chr22-042144154-C-A	chr22	42144154	C	A	2330766	ExcessHet	0.08355	mid	0.171858	26	122	0.171858
chr22-042144154-C-T	chr22	42144154	C	T	2330766	ExcessHet	0.0010921	afr	7.970000000000003e-4	0	122	0.0010921
chr22-042144194-A-G	chr22	42144194	A	G	8990072	ExcessHet	0.27608	mid	0.27799099999999954	36	134	0.27799099999999954
chr22-042144210-A-C	chr22	42144210	A	C	11335236	ExcessHet	0.29759	mid	0.2818789999999997	36	134	0.29759
chr22-042144326-CA-C	chr22	42144326	CA	C	2850210.97	ExcessHet	0.022285	mid	0.185197	30	134	0.185197
chr22-042144357-A-*	chr22	42144357	A	*	395185	ExcessHet	0	none	0	0	132	1e-6
chr22-042144357-A-G	chr22	42144357	A	G	395185	ExcessHet	7.2655e-4	amr	0.05335200000000001	6	132	0.05335200000000001
chr22-042144363-C-T	chr22	42144363	C	T	290392	ExcessHet	0.0018697	sas	0.04104500000000001	3	128	0.04104500000000001
chr22-042144550-G-A	chr22	42144550	G	A	25524454	VQSRTrancheSNP99.70to99.80	0.74437	afr	0.5618840000000002	70	132	0.74437
chr22-042144602-C-T	chr22	42144602	C	T	729201	VQSRTrancheSNP99.80to99.90	0.041192	nfe	0.038182	11	116	0.041192
chr22-042144666-C-T	chr22	42144666	C	T	4843501	PASS	0.41223	eas	0.17722100000000002	26	134	0.41223
chr22-042144667-A-G	chr22	42144667	A	G	5213020	PASS	0.43121	eas	0.195816	27	134	0.43121
chr22-042144680-TC-CC	chr22	42144680	TC	CC	5995	VQSRTrancheINDEL99.50to99.90	0	none	9e-6	0	134	9e-6
chr22-042144680-TC-T	chr22	42144680	TC	T	5995	VQSRTrancheINDEL99.50to99.90	2.0781e-4	nfe	1.47e-4	1	134	2.0781e-4
chr22-042144681-C-*	chr22	42144681	C	*	2800	PASS	0	none	1.47e-4	1	134	1.47e-4
chr22-042144681-C-G	chr22	42144681	C	G	2800	PASS	9.02e-6	nfe	5.2999999999999994e-5	0	134	5.2999999999999994e-5
chr22-042149901-A-*	chr22	42149901	A	*	296870	PASS	0	none	0	0	134	1e-6
chr22-042149901-A-T	chr22	42149901	A	T	296870	PASS	0.011474	nfe	0.007327	1	134	0.011474
chr22-042149902-C-T	chr22	42149902	C	T	519049	PASS	0.024181	nfe	0.01403999999999998	1	134	0.024181
chr22-042149969-C-*	chr22	42149969	C	*	1696672	PASS	0	none	2.2000000000000003e-5	0	134	2.2000000000000003e-5
chr22-042149969-C-T	chr22	42149969	C	T	1696672	PASS	0.26722	afr	0.02910600000000002	1	134	0.26722
chr22-042150027-T-*	chr22	42150027	T	*	13283160	VQSRTrancheSNP99.90to99.95	0	none	2.2000000000000003e-5	0	134	2.2000000000000003e-5
chr22-042150027-T-C	chr22	42150027	T	C	13283160	VQSRTrancheSNP99.90to99.95	0.42927	eas	0.223589	29	134	0.42927
chr22-042150088-G-C	chr22	42150088	G	C	686856	VQSRTrancheSNP99.80to99.90	0.037901	amr	0.009798	2	134	0.037901
chr22-042150313-G-A	chr22	42150313	G	A	7093140	PASS	0.11482	afr	0.086052	12	134	0.11482
chr22-042150861-G-A	chr22	42150861	G	A	13230859	PASS	0.42383	eas	0.16773900000000003	24	134	0.42383
chr22-042150885-C-T	chr22	42150885	C	T	340113	PASS	0.0051679	nfe	0.004161	1	134	0.0051679
chr22-042151031-C-T	chr22	42151031	C	T	36426	PASS	9.745e-4	nfe	6.100000000000004e-4	1	134	9.745e-4
chr22-042151063-C-T	chr22	42151063	C	T	928060	PASS	0.12675	afr	0.01567	1	134	0.12675
chr22-042151113-GC-G	chr22	42151113	GC	G	85045.97	VQSRTrancheINDEL95.00to96.00	0.051799	eas	0.00110799999999999	1	134	0.051799
chr22-042151114-C-*	chr22	42151114	C	*	8147	PASS	0	none	0.00110799999999999	1	134	0.00110799999999999
chr22-042151114-C-G	chr22	42151114	C	G	8147	PASS	4.0826e-4	sas	3.6999999999999985e-5	0	134	4.0826e-4
chr22-042151159-G-A	chr22	42151159	G	A	1003585	PASS	0.017994	nfe	0.01325199999999998	1	134	0.017994
chr22-042151238-C-*	chr22	42151238	C	*	17027894	PASS	0	none	9e-6	0	134	9e-6
chr22-042151238-C-G	chr22	42151238	C	G	17027894	PASS	0	none	0	0	134	1e-6
chr22-042151238-C-T	chr22	42151238	C	T	17027894	PASS	0.42532	eas	0.190641	27	134	0.42532
chr22-042151326-A-G	chr22	42151326	A	G	13442878	PASS	0.42215	eas	0.190695	27	134	0.42215
chr22-042151338-G-A	chr22	42151338	G	A	398072	PASS	1.67e-6	nfe	9e-6	0	134	9e-6
chr22-042151338-G-C	chr22	42151338	G	C	398072	PASS	0.0052615	nfe	0.005751	1	134	0.005751
chr22-042151418-C-T	chr22	42151418	C	T	11890257	PASS	0.41014	eas	0.191342	27	134	0.41014
chr22-042151483-C-T	chr22	42151483	C	T	543	PASS	0	none	0	1	134	1e-6
chr22-042151663-G-A	chr22	42151663	G	A	2219083	PASS	0.060568	nfe	0.049482	6	134	0.060568
chr22-042151748-A-G	chr22	42151748	A	G	17370889	PASS	0.85343	afr	0.5778810000000003	72	134	0.85343
chr22-042151764-C-G	chr22	42151764	C	G	7129957	PASS	0.48277	afr	0.232032	28	134	0.48277
chr22-042151959-T-G	chr22	42151959	T	G	7379	PASS	1.2649e-4	nfe	1.47e-4	1	134	1.47e-4
chr22-042152103-A-C	chr22	42152103	A	C	11479943	PASS	0.088501	afr	0.01060699999999999	0	134	0.088501
chr22-042152103-A-G	chr22	42152103	A	G	11479943	PASS	0.41086	eas	0.222537	28	134	0.41086
chr22-042152116-C-T	chr22	42152116	C	T	3634830	PASS	0.10812	sas	0.08058100000000003	12	134	0.10812
chr22-042152187-A-G	chr22	42152187	A	G	15468293	PASS	0.54919	afr	0.236349	28	134	0.54919
chr22-042152442-G-C	chr22	42152442	G	C	3213752	PASS	0.064144	nfe	0.05073700000000002	9	134	0.064144
chr22-042152889-A-C	chr22	42152889	A	C	5766621	PASS	0	none	0	0	134	1e-6
chr22-042152889-A-G	chr22	42152889	A	G	5766621	PASS	0.73459	afr	0.3696449999999994	45	134	0.73459
chr22-042152933-C-CCTTCCTATGTGTCCCAAGT	chr22	42152933	C	CCTTCCTATGTGTCCCAAGT	11538907	PASS	0.011093	mid	0.004774	0	134	0.011093
chr22-042152933-C-CCTTGCTATGTGTCCCAAGT	chr22	42152933	C	CCTTGCTATGTGTCCCAAGT	11538907	PASS	0	none	0	0	134	1e-6
chr22-042152933-C-CCTTTCTATGTGACCCAAGT	chr22	42152933	C	CCTTTCTATGTGACCCAAGT	11538907	PASS	1.17e-6	nfe	0	0	134	1.17e-6
chr22-042152933-C-CCTTTCTATGTGTCCCAAGT	chr22	42152933	C	CCTTTCTATGTGTCCCAAGT	11538907	PASS	0.73084	afr	0.36726699999999934	45	134	0.73084
chr22-042152933-C-CCTTTCTATGTGTGCCAAGT	chr22	42152933	C	CCTTTCTATGTGTGCCAAGT	11538907	PASS	0	none	9e-6	0	134	9e-6
chr22-042152933-C-T	chr22	42152933	C	T	11538907	PASS	0	none	7.099999999999998e-5	0	134	7.099999999999998e-5
chr22-042152944-G-A	chr22	42152944	G	A	11636560	PASS	0.73821	afr	0.3764559999999996	45	134	0.73821
chr22-042153036-G-A	chr22	42153036	G	A	509320	PASS	0.030828	mid	0.01188899999999999	3	134	0.030828
chr22-042153093-C-T	chr22	42153093	C	T	3045873	PASS	0.084548	sas	0.07101400000000001	9	134	0.084548
chr22-042153154-A-G	chr22	42153154	A	G	14592335	PASS	0.53943	afr	0.236241	28	134	0.53943
chr22-042153254-G-T	chr22	42153254	G	T	882565	PASS	0.29948	afr	0.02921200000000002	1	134	0.29948
chr22-042161008-A-C	chr22	42161008	A	C	175	PASS	1.808e-5	nfe	1.0799999999999996e-4	1	66	1.0799999999999996e-4
chr22-042161054-TTA-GTA	chr22	42161054	TTA	GTA	3734	PASS	0	none	0	0	118	1e-6
chr22-042161054-TTA-T	chr22	42161054	TTA	T	3734	PASS	4.0003e-4	sas	0.002214	0	118	0.002214
chr22-042161054-TTA-TTATA	chr22	42161054	TTA	TTATA	3734	PASS	0	none	7.099999999999998e-5	0	118	7.099999999999998e-5
chr22-042161056-A-*	chr22	42161056	A	*	56	PASS	0	none	0.002212	0	96	0.002212
chr22-042161056-A-T	chr22	42161056	A	T	56	PASS	8.92e-6	nfe	0	0	96	8.92e-6
chr22-042161093-A-*	chr22	42161093	A	*	6982	VQSRTrancheINDEL97.00to99.00	0	none	2.2000000000000003e-5	0	68	2.2000000000000003e-5
chr22-042161093-A-AC	chr22	42161093	A	AC	6982	VQSRTrancheINDEL97.00to99.00	0	none	9e-6	0	68	9e-6
chr22-042161093-A-C	chr22	42161093	A	C	6982	VQSRTrancheINDEL97.00to99.00	7.3324e-4	sas	0.01095299999999999	0	68	0.01095299999999999
chr22-042161099-T-*	chr22	42161099	T	*	97	PASS	0	none	2.2000000000000003e-5	0	68	2.2000000000000003e-5
chr22-042161099-T-A	chr22	42161099	T	A	97	PASS	0	none	8.9e-5	0	68	8.9e-5
chr22-042161099-T-G	chr22	42161099	T	G	97	PASS	0	none	0	0	68	1e-6
chr22-042161099-T-TA	chr22	42161099	T	TA	97	PASS	0	none	2.2000000000000003e-5	0	68	2.2000000000000003e-5
chr22-042161099-T-TG	chr22	42161099	T	TG	97	PASS	0	none	2.2000000000000003e-5	0	68	2.2000000000000003e-5
chr22-042161100-C-*	chr22	42161100	C	*	5226	PASS	0	none	0	0	10	1e-6
chr22-042161100-C-A	chr22	42161100	C	A	5226	PASS	9.7e-4	mid	0.003386	0	10	0.003386
chr22-042161100-C-G	chr22	42161100	C	G	5226	PASS	6.657e-5	nfe	3.150000000000005e-4	0	10	3.150000000000005e-4
chr22-042161100-C-T	chr22	42161100	C	T	5226	PASS	5.4338e-4	sas	0.004886	0	10	0.004886
chr22-042161104-AT-*	chr22	42161104	AT	*	8606	PASS	0	none	1.0699999999999996e-4	0	10	1.0699999999999996e-4
chr22-042161104-AT-A	chr22	42161104	AT	A	8606	PASS	0	none	9e-6	0	10	9e-6
chr22-042161104-AT-CT	chr22	42161104	AT	CT	8606	PASS	0	none	0.00794899999999998	1	10	0.00794899999999998
chr22-042161104-AT-TT	chr22	42161104	AT	TT	8606	PASS	0	none	0	0	10	1e-6
chr22-042161105-TCA-*	chr22	42161105	TCA	*	2733	VQSRTrancheINDEL95.00to96.00	0	none	1.0699999999999996e-4	0	6	1.0699999999999996e-4
chr22-042161105-TCA-ACA	chr22	42161105	TCA	ACA	2733	VQSRTrancheINDEL95.00to96.00	0	none	0.002506	1	6	0.002506
chr22-042161105-TCA-CCA	chr22	42161105	TCA	CCA	2733	VQSRTrancheINDEL95.00to96.00	0	none	9e-6	0	6	9e-6
chr22-042161105-TCA-GCA	chr22	42161105	TCA	GCA	2733	VQSRTrancheINDEL95.00to96.00	0	none	0	0	6	1e-6
chr22-042161105-TCA-T	chr22	42161105	TCA	T	2733	VQSRTrancheINDEL95.00to96.00	0	none	0	0	6	1e-6
chr22-042161106-C-*	chr22	42161106	C	*	1291	PASS	0	none	9e-6	0	8	9e-6
chr22-042161106-C-A	chr22	42161106	C	A	1291	PASS	3.8986e-4	nfe	7.250000000000005e-4	0	8	7.250000000000005e-4
chr22-042161106-C-CA	chr22	42161106	C	CA	1291	PASS	0	none	0	0	8	1e-6
chr22-042161106-C-T	chr22	42161106	C	T	1291	PASS	0	none	5.2999999999999994e-5	0	8	5.2999999999999994e-5
chr22-042161108-TCCC-*	chr22	42161108	TCCC	*	1328	PASS	0	none	9e-6	0	8	9e-6
chr22-042161108-TCCC-ACCC	chr22	42161108	TCCC	ACCC	1328	PASS	0	none	7.480000000000004e-4	0	8	7.480000000000004e-4
chr22-042161108-TCCC-CCCC	chr22	42161108	TCCC	CCCC	1328	PASS	0	none	0	0	8	1e-6
chr22-042161108-TCCC-GCCC	chr22	42161108	TCCC	GCCC	1328	PASS	0	none	0	0	8	1e-6
chr22-042161108-TCCC-T	chr22	42161108	TCCC	T	1328	PASS	0	none	0	0	8	1e-6
chr22-042161108-TCCC-TACCCCCC	chr22	42161108	TCCC	TACCCCCC	1328	PASS	0	none	0	0	8	1e-6
chr22-042161109-C-*	chr22	42161109	C	*	5520	PASS	0	none	2.2000000000000003e-5	0	6	2.2000000000000003e-5
chr22-042161109-C-A	chr22	42161109	C	A	5520	PASS	0.022302	eas	0.005602	1	6	0.022302
chr22-042161109-C-G	chr22	42161109	C	G	5520	PASS	0	none	6.999999999999998e-5	0	6	6.999999999999998e-5
chr22-042161109-C-T	chr22	42161109	C	T	5520	PASS	0	none	2.720000000000003e-4	0	6	2.720000000000003e-4
chr22-042161112-A-*	chr22	42161112	A	*	18407	PASS	0	none	2.2000000000000003e-5	0	6	2.2000000000000003e-5
chr22-042161112-A-C	chr22	42161112	A	C	18407	PASS	0.063589	eas	0.01637600000000001	2	6	0.063589
chr22-042161117-TC-*	chr22	42161117	TC	*	28898	VQSRTrancheINDEL99.50to99.90	0	none	9e-6	0	2	9e-6
chr22-042161117-TC-AC	chr22	42161117	TC	AC	28898	VQSRTrancheINDEL99.50to99.90	0	none	0.01275999999999999	0	2	0.01275999999999999
chr22-042161117-TC-CC	chr22	42161117	TC	CC	28898	VQSRTrancheINDEL99.50to99.90	0	none	0.01328299999999999	0	2	0.01328299999999999
chr22-042161117-TC-GC	chr22	42161117	TC	GC	28898	VQSRTrancheINDEL99.50to99.90	0	none	8.9e-5	0	2	8.9e-5
chr22-042161117-TC-T	chr22	42161117	TC	T	28898	VQSRTrancheINDEL99.50to99.90	0	none	0	0	2	1e-6
chr22-042161124-T-A	chr22	42161124	T	A	57887	VQSRTrancheSNP99.90to99.95	0.068191	eas	0.01829200000000001	1	2	0.068191
chr22-042161124-T-C	chr22	42161124	T	C	57887	VQSRTrancheSNP99.90to99.95	0.12595	sas	0.02622600000000002	0	2	0.12595
chr22-042161124-T-G	chr22	42161124	T	G	57887	VQSRTrancheSNP99.90to99.95	0	none	8.9e-5	0	2	8.9e-5
chr22-042161133-A-C	chr22	42161133	A	C	3521	PASS	0.0012078	nfe	0.003083	0	4	0.003083
chr22-042161133-A-T	chr22	42161133	A	T	3521	PASS	0	none	0	0	4	1e-6
chr22-042161134-T-A	chr22	42161134	T	A	3895	PASS	0.010501	eas	0.003007	1	4	0.010501
chr22-042161134-T-C	chr22	42161134	T	C	3895	PASS	0	none	9e-6	0	4	9e-6
chr22-042161134-T-G	chr22	42161134	T	G	3895	PASS	0.0024375	eas	4.940000000000003e-4	0	4	0.0024375
chr22-042168559-G-A	chr22	42168559	G	A	133143	PASS	0.0086243	nfe	0.004851	2	134	0.0086243
chr22-042168712-G-A	chr22	42168712	G	A	20019	PASS	0.0056163	afr	5.2999999999999994e-5	0	134	0.0056163
chr22-042168712-G-C	chr22	42168712	G	C	20019	PASS	4.9427e-4	afr	1.88e-4	1	134	4.9427e-4
chr22-042168712-G-T	chr22	42168712	G	T	20019	PASS	7.1315e-4	sas	2.09e-4	0	134	7.1315e-4
chr22-042169944-T-C	chr22	42169944	T	C	723351	PASS	0.28385	afr	0.02910600000000002	1	134	0.28385
chr22-042179490-CAAAAAAAAAAAA-*	chr22	42179490	CAAAAAAAAAAAA	*	1904603	PASS	0	none	9e-6	0	116	9e-6
chr22-042179490-CAAAAAAAAAAAA-AAAAAAAAAAAAA	chr22	42179490	CAAAAAAAAAAAA	AAAAAAAAAAAAA	1904603	PASS	0	none	9e-6	0	116	9e-6
chr22-042179490-CAAAAAAAAAAAA-C	chr22	42179490	CAAAAAAAAAAAA	C	1904603	PASS	0	none	5.2999999999999994e-5	0	116	5.2999999999999994e-5
chr22-042179490-CAAAAAAAAAAAA-CA	chr22	42179490	CAAAAAAAAAAAA	CA	1904603	PASS	0	none	0	0	116	1e-6
chr22-042179490-CAAAAAAAAAAAA-CAA	chr22	42179490	CAAAAAAAAAAAA	CAA	1904603	PASS	0	none	8.9e-5	0	116	8.9e-5
chr22-042179490-CAAAAAAAAAAAA-CAAA	chr22	42179490	CAAAAAAAAAAAA	CAAA	1904603	PASS	0	none	0.002739	0	116	0.002739
chr22-042179490-CAAAAAAAAAAAA-CAAAA	chr22	42179490	CAAAAAAAAAAAA	CAAAA	1904603	PASS	0	none	3.3800000000000046e-4	0	116	3.3800000000000046e-4
chr22-042179490-CAAAAAAAAAAAA-CAAAAA	chr22	42179490	CAAAAAAAAAAAA	CAAAAA	1904603	PASS	0	none	4.270000000000005e-4	0	116	4.270000000000005e-4
chr22-042179490-CAAAAAAAAAAAA-CAAAAAA	chr22	42179490	CAAAAAAAAAAAA	CAAAAAA	1904603	PASS	0	none	0.00144799999999999	0	116	0.00144799999999999
chr22-042179490-CAAAAAAAAAAAA-CAAAAAAA	chr22	42179490	CAAAAAAAAAAAA	CAAAAAAA	1904603	PASS	0	none	0.005825	1	116	0.005825
chr22-042179490-CAAAAAAAAAAAA-CAAAAAAAA	chr22	42179490	CAAAAAAAAAAAA	CAAAAAAAA	1904603	PASS	0	none	0.01703100000000002	2	116	0.01703100000000002
chr22-042179490-CAAAAAAAAAAAA-CAAAAAAAAA	chr22	42179490	CAAAAAAAAAAAA	CAAAAAAAAA	1904603	PASS	0	none	0.056401	10	116	0.056401
chr22-042179490-CAAAAAAAAAAAA-CAAAAAAAAAA	chr22	42179490	CAAAAAAAAAAAA	CAAAAAAAAAA	1904603	PASS	0	none	0.154334	21	116	0.154334
chr22-042179490-CAAAAAAAAAAAA-CAAAAAAAAAAA	chr22	42179490	CAAAAAAAAAAAA	CAAAAAAAAAAA	1904603	PASS	0	none	0.2789889999999996	43	116	0.2789889999999996
chr22-042179490-CAAAAAAAAAAAA-CAAAAAAAAAAAAA	chr22	42179490	CAAAAAAAAAAAA	CAAAAAAAAAAAAA	1904603	PASS	0	none	0.03682500000000002	5	116	0.03682500000000002
chr22-042179490-CAAAAAAAAAAAA-CAAAAAAAAAAAAAA	chr22	42179490	CAAAAAAAAAAAA	CAAAAAAAAAAAAAA	1904603	PASS	0	none	0.006367	1	116	0.006367
chr22-042179490-CAAAAAAAAAAAA-CAAAAAAAAAAAAAAA	chr22	42179490	CAAAAAAAAAAAA	CAAAAAAAAAAAAAAA	1904603	PASS	0	none	0.00199	0	116	0.00199
chr22-042179490-CAAAAAAAAAAAA-CAAAAAAAAAAAAAAAA	chr22	42179490	CAAAAAAAAAAAA	CAAAAAAAAAAAAAAAA	1904603	PASS	0	none	0.00174199999999999	0	116	0.00174199999999999
chr22-042179490-CAAAAAAAAAAAA-CAAAAAAAAAAAAAAAAA	chr22	42179490	CAAAAAAAAAAAA	CAAAAAAAAAAAAAAAAA	1904603	PASS	0	none	0.00110799999999999	0	116	0.00110799999999999
chr22-042179490-CAAAAAAAAAAAA-CAAAAAAAAAAAAAAAAAA	chr22	42179490	CAAAAAAAAAAAA	CAAAAAAAAAAAAAAAAAA	1904603	PASS	0	none	5.640000000000005e-4	0	116	5.640000000000005e-4
chr22-042179490-CAAAAAAAAAAAA-CAAAAAAAAAAAAAAAAAAA	chr22	42179490	CAAAAAAAAAAAA	CAAAAAAAAAAAAAAAAAAA	1904603	PASS	0	none	1.27e-4	0	116	1.27e-4
chr22-042179490-CAAAAAAAAAAAA-CAAAAAAAAAAAAAAAAAAAA	chr22	42179490	CAAAAAAAAAAAA	CAAAAAAAAAAAAAAAAAAAA	1904603	PASS	0	none	2.09e-4	0	116	2.09e-4
chr22-042179490-CAAAAAAAAAAAA-CAAAAAAAAAAAAAAAAAAAAA	chr22	42179490	CAAAAAAAAAAAA	CAAAAAAAAAAAAAAAAAAAAA	1904603	PASS	0	none	1.6699999999999994e-4	0	116	1.6699999999999994e-4
chr22-042179490-CAAAAAAAAAAAA-CAAAAAAAAAAAAAAAAAAAAAA	chr22	42179490	CAAAAAAAAAAAA	CAAAAAAAAAAAAAAAAAAAAAA	1904603	PASS	0	none	2.2999999999999995e-4	0	116	2.2999999999999995e-4
chr22-042179490-CAAAAAAAAAAAA-CAAAAAAAAAAAAAAAAAAAAAAA	chr22	42179490	CAAAAAAAAAAAA	CAAAAAAAAAAAAAAAAAAAAAAA	1904603	PASS	0	none	1.0799999999999996e-4	0	116	1.0799999999999996e-4
chr22-042179490-CAAAAAAAAAAAA-CAAAAAAAAAAAAAAAAAAAAAAAA	chr22	42179490	CAAAAAAAAAAAA	CAAAAAAAAAAAAAAAAAAAAAAAA	1904603	PASS	0	none	2.2000000000000003e-5	0	116	2.2000000000000003e-5
chr22-042179490-CAAAAAAAAAAAA-CAAAAAAAAAAAAAAAAAAAAAAAAAAAAA	chr22	42179490	CAAAAAAAAAAAA	CAAAAAAAAAAAAAAAAAAAAAAAAAAAAA	1904603	PASS	0	none	9e-6	0	116	9e-6
chr22-042179490-CAAAAAAAAAAAA-CAAAAAAAAAAAAAAAAAAAAAAAAAAAAAAAAA	chr22	42179490	CAAAAAAAAAAAA	CAAAAAAAAAAAAAAAAAAAAAAAAAAAAAAAAA	1904603	PASS	0	none	0	0	116	1e-6
chr22-042179490-CAAAAAAAAAAAA-CAAAAAAAAAAAAAAAAAAAAAAAAAAAAAAAAAA	chr22	42179490	CAAAAAAAAAAAA	CAAAAAAAAAAAAAAAAAAAAAAAAAAAAAAAAAA	1904603	PASS	0	none	3.6999999999999985e-5	0	116	3.6999999999999985e-5
chr22-042179490-CAAAAAAAAAAAA-CAAAAAAAAAAAAAAAAAAAAAAAAAAAAAAAAAAA	chr22	42179490	CAAAAAAAAAAAA	CAAAAAAAAAAAAAAAAAAAAAAAAAAAAAAAAAAA	1904603	PASS	0	none	1.0799999999999996e-4	0	116	1.0799999999999996e-4
chr22-042179490-CAAAAAAAAAAAA-CAAAAAAAAAAAAAAAAAAAAAAAAAAAAAAAAAAAA	chr22	42179490	CAAAAAAAAAAAA	CAAAAAAAAAAAAAAAAAAAAAAAAAAAAAAAAAAAA	1904603	PASS	0	none	0	0	116	1e-6
chr22-042179490-CAAAAAAAAAAAA-CAAAAAAAAAAAAAAAAAAAAAAAAAAAAAAAAAAAAAAAAAAAA	chr22	42179490	CAAAAAAAAAAAA	CAAAAAAAAAAAAAAAAAAAAAAAAAAAAAAAAAAAAAAAAAAAA	1904603	PASS	0	none	0	0	116	1e-6
chr22-042179490-CAAAAAAAAAAAA-CAAAAAAAAAAAAAAAAAAAAAAAAAAAAAAAAAAAAAAAAAAAAAA	chr22	42179490	CAAAAAAAAAAAA	CAAAAAAAAAAAAAAAAAAAAAAAAAAAAAAAAAAAAAAAAAAAAAA	1904603	PASS	0	none	0	0	116	1e-6
chr22-042179490-CAAAAAAAAAAAA-CAAAAAAAAAAAAAAAAAAAAAAAAAAAAAAAAAAAAAAAAAAAAAAA	chr22	42179490	CAAAAAAAAAAAA	CAAAAAAAAAAAAAAAAAAAAAAAAAAAAAAAAAAAAAAAAAAAAAAA	1904603	PASS	0	none	0	0	116	1e-6
chr22-042179490-CAAAAAAAAAAAA-CAAAAAAAAAAAAAAAAAAAAAGAAAAAAAAAAAAA	chr22	42179490	CAAAAAAAAAAAA	CAAAAAAAAAAAAAAAAAAAAAGAAAAAAAAAAAAA	1904603	PASS	0	none	0	0	116	1e-6
chr22-042179490-CAAAAAAAAAAAA-CAAAAAAAAAAAAAAAAAAAAGAAAAAAAAAAAAAAA	chr22	42179490	CAAAAAAAAAAAA	CAAAAAAAAAAAAAAAAAAAAGAAAAAAAAAAAAAAA	1904603	PASS	0	none	0	0	116	1e-6
chr22-042179490-CAAAAAAAAAAAA-GAAAAAAAAAAAA	chr22	42179490	CAAAAAAAAAAAA	GAAAAAAAAAAAA	1904603	PASS	0	none	0	0	116	1e-6
chr22-042179491-A-*	chr22	42179491	A	*	71	PASS	0	none	0.4387559999999999	58	110	0.4387559999999999
chr22-042179491-A-C	chr22	42179491	A	C	71	PASS	1.5472e-4	nfe	5.180000000000002e-4	0	110	5.180000000000002e-4
chr22-042179522-GA-*	chr22	42179522	GA	*	29382	VQSRTrancheINDEL95.00to96.00	0	none	2.720000000000003e-4	0	112	2.720000000000003e-4
chr22-042179522-GA-AA	chr22	42179522	GA	AA	29382	VQSRTrancheINDEL95.00to96.00	0	none	0.01487199999999999	0	112	0.01487199999999999
chr22-042179522-GA-CA	chr22	42179522	GA	CA	29382	VQSRTrancheINDEL95.00to96.00	0	none	7.099999999999998e-5	0	112	7.099999999999998e-5
chr22-042179522-GA-G	chr22	42179522	GA	G	29382	VQSRTrancheINDEL95.00to96.00	7.97e-6	nfe	7.099999999999998e-5	0	112	7.099999999999998e-5
chr22-042179522-GA-GAA	chr22	42179522	GA	GAA	29382	VQSRTrancheINDEL95.00to96.00	0	none	5.41e-4	0	112	5.41e-4
chr22-042179522-GA-GAAA	chr22	42179522	GA	GAAA	29382	VQSRTrancheINDEL95.00to96.00	0	none	0	0	112	1e-6
chr22-042179522-GA-GAAAAA	chr22	42179522	GA	GAAAAA	29382	VQSRTrancheINDEL95.00to96.00	0	none	2.2000000000000003e-5	0	112	2.2000000000000003e-5
chr22-042179522-GA-TA	chr22	42179522	GA	TA	29382	VQSRTrancheINDEL95.00to96.00	0	none	0.00105899999999999	0	112	0.00105899999999999
chr22-042179531-C-*	chr22	42179531	C	*	20555	VQSRTrancheSNP99.90to99.95	0	none	2.2000000000000003e-5	0	80	2.2000000000000003e-5
chr22-042179531-C-A	chr22	42179531	C	A	20555	VQSRTrancheSNP99.90to99.95	0.021742	mid	0.019806	1	80	0.021742
chr22-042179534-C-*	chr22	42179534	C	*	7773	PASS	0	none	2.2000000000000003e-5	0	116	2.2000000000000003e-5
chr22-042179534-C-A	chr22	42179534	C	A	7773	PASS	0.004423	eas	0.003269	0	116	0.004423
chr22-042209542-C-T	chr22	42209542	C	T	745508	PASS	0.29819	eas	0.04219800000000002	3	134	0.29819
chr22-042210251-C-T	chr22	42210251	C	T	18841863	PASS	0.29748	amr	0.214959	36	134	0.29748
chr22-042211811-C-T	chr22	42211811	C	T	702034	PASS	0.10401	afr	0.007224	1	134	0.10401
chr22-042212234-T-C	chr22	42212234	T	C	6409	PASS	1.1541e-4	nfe	9e-6	1	134	1.1541e-4
chr22-042213142-T-C	chr22	42213142	T	C	13845233	PASS	0.30486	eas	0.17910700000000002	24	134	0.30486
chr22-042213839-G-A	chr22	42213839	G	A	677767	PASS	0.012426	nfe	0.007638	2	134	0.012426
chr22-042213866-A-C	chr22	42213866	A	C	688679	PASS	0.10486	afr	0.007224	1	134	0.10486
chr22-042213866-A-G	chr22	42213866	A	G	688679	PASS	1.8195e-4	nfe	2.2000000000000003e-5	0	134	1.8195e-4
chr22-042214093-T-C	chr22	42214093	T	C	8747797	PASS	0.12984	afr	0.091525	11	134	0.12984
chr22-042214566-AAGGAGG-A	chr22	42214566	AAGGAGG	A	100788.97	PASS	4.525e-5	nfe	9e-6	0	134	4.525e-5
chr22-042214566-AAGGAGG-AAGG	chr22	42214566	AAGGAGG	AAGG	100788.97	PASS	0	none	0.004697	1	134	0.004697
chr22-042214566-AAGGAGG-AAGGAGGAGG	chr22	42214566	AAGGAGG	AAGGAGGAGG	100788.97	PASS	0	none	2.2000000000000003e-5	0	134	2.2000000000000003e-5
chr22-042214566-AAGGAGG-AAGGAGGAGGAGG	chr22	42214566	AAGGAGG	AAGGAGGAGGAGG	100788.97	PASS	0	none	9e-6	0	134	9e-6
chr22-042214566-AAGGAGG-AAGGAGGAGGAGGAGG	chr22	42214566	AAGGAGG	AAGGAGGAGGAGGAGG	100788.97	PASS	0	none	3.6999999999999985e-5	0	134	3.6999999999999985e-5
chr22-042214568-G-*	chr22	42214568	G	*	11923	PASS	0	none	0.004749	1	134	0.004749
chr22-042214568-G-T	chr22	42214568	G	T	11923	PASS	0	none	2.2000000000000003e-5	0	134	2.2000000000000003e-5
chr22-042214787-G-A	chr22	42214787	G	A	1573735	PASS	0.028424	sas	0.01409199999999998	4	134	0.028424
chr22-042215168-G-A	chr22	42215168	G	A	600573	PASS	0.10498	afr	0.007224	1	134	0.10498
chr22-042215259-C-G	chr22	42215259	C	G	951021	PASS	0.039763	sas	0.01595900000000002	1	134	0.039763
chr22-042215465-C-A	chr22	42215465	C	A	25142	PASS	5.77e-6	nfe	3.6999999999999985e-5	0	132	3.6999999999999985e-5
chr22-042215465-C-CT	chr22	42215465	C	CT	25142	PASS	0	none	9e-6	0	132	9e-6
chr22-042215465-C-CTT	chr22	42215465	C	CTT	25142	PASS	0	none	0	0	132	1e-6
chr22-042215465-C-G	chr22	42215465	C	G	25142	PASS	0.0039954	mid	0.00166899999999999	1	132	0.0039954
chr22-042215465-C-T	chr22	42215465	C	T	25142	PASS	0	none	9e-6	0	132	9e-6
chr22-042215467-ATTT-A	chr22	42215467	ATTT	A	716628	ExcessHet	1.15e-6	nfe	7.099999999999998e-5	0	94	7.099999999999998e-5
chr22-042215467-ATTT-AT	chr22	42215467	ATTT	AT	716628	ExcessHet	0	none	0.005102	0	94	0.005102
chr22-042215467-ATTT-ATT	chr22	42215467	ATTT	ATT	716628	ExcessHet	0	none	0.180689	23	94	0.180689
chr22-042215467-ATTT-ATTTT	chr22	42215467	ATTT	ATTTT	716628	ExcessHet	0	none	0.139776	16	94	0.139776
chr22-042215467-ATTT-ATTTTT	chr22	42215467	ATTT	ATTTTT	716628	ExcessHet	0	none	0.003015	1	94	0.003015
chr22-042215467-ATTT-ATTTTTT	chr22	42215467	ATTT	ATTTTTT	716628	ExcessHet	0	none	3.6999999999999985e-5	0	94	3.6999999999999985e-5
chr22-042215467-ATTT-TTTT	chr22	42215467	ATTT	TTTT	716628	ExcessHet	0	none	1.0799999999999996e-4	0	94	1.0799999999999996e-4
chr22-042215590-C-A	chr22	42215590	C	A	1938	PASS	1.7928e-4	nfe	2.2000000000000003e-5	0	122	1.7928e-4
chr22-042215590-C-G	chr22	42215590	C	G	1938	PASS	1.2309e-4	nfe	7.099999999999998e-5	1	122	1.2309e-4
chr22-042382204-T-C	chr22	42382204	T	C	121729	PASS	0.31173	nfe	0.074119	0	0	0.31173
chr22-042382319-A-G	chr22	42382319	A	G	118743	PASS	0.26792	nfe	0.07516000000000002	0	0	0.26792
chr22-042384979-T-C	chr22	42384979	T	C	1536595	PASS	0.34246	amr	0.12075100000000002	17	134	0.34246
chr22-042385065-G-*	chr22	42385065	G	*	2235063	PASS	0	none	0	0	134	1e-6
chr22-042385065-G-A	chr22	42385065	G	A	2235063	PASS	0.35778	amr	0.124488	17	134	0.35778
chr22-042387013-G-A	chr22	42387013	G	A	796444	PASS	0.2267	afr	0.051992	7	134	0.2267
chr22-042387064-G-A	chr22	42387064	G	A	1855782	PASS	0.19439	amr	0.12473	19	134	0.19439
chr22-042387124-G-A	chr22	42387124	G	A	818667	PASS	0	none	2.2000000000000003e-5	0	134	2.2000000000000003e-5
chr22-042387124-G-T	chr22	42387124	G	T	818667	PASS	0.13451	afr	0.05912900000000002	7	134	0.13451
chr22-042397839-CG-C	chr22	42397839	CG	C	2711698	PASS	4.94e-6	nfe	0	0	134	4.94e-6
chr22-042397839-CG-TG	chr22	42397839	CG	TG	2711698	PASS	0	none	0.143292	19	134	0.143292
chr22-042397867-A-G	chr22	42397867	A	G	3004086	PASS	0.20729	amr	0.143454	19	134	0.20729
chr22-042397995-T-C	chr22	42397995	T	C	72944	PASS	0.0094979	nfe	0.005031	2	134	0.0094979
chr22-042409525-CG-C	chr22	42409525	CG	C	88549	PASS	7.5e-7	nfe	2.2000000000000003e-5	0	134	2.2000000000000003e-5
chr22-042409525-CG-CGG	chr22	42409525	CG	CGG	88549	PASS	0	none	0	0	134	1e-6
chr22-042409525-CG-TG	chr22	42409525	CG	TG	88549	PASS	0	none	0.00668	1	134	0.00668
chr22-042411271-G-A	chr22	42411271	G	A	796	PASS	6.765e-5	nfe	0	1	132	6.765e-5
chr22-042411308-T-C	chr22	42411308	T	C	6578613	PASS	0.54991	afr	0.30917999999999957	38	134	0.54991
chr22-042411316-G-A	chr22	42411316	G	A	609508	PASS	0.23916	afr	0.025816	2	134	0.23916
chr22-042411345-C-T	chr22	42411345	C	T	8048169	PASS	0.4496	sas	0.28501099999999985	36	134	0.4496
chr22-042411396-G-A	chr22	42411396	G	A	43313	PASS	0.00726	sas	9.400000000000004e-4	1	134	0.00726
chr22-042411864-G-A	chr22	42411864	G	A	5952662	PASS	0.4469	sas	0.2797459999999996	36	134	0.4469
chr22-042411885-G-A	chr22	42411885	G	A	160	PASS	0	none	0	0	132	1e-6
chr22-042411885-G-C	chr22	42411885	G	C	160	PASS	0	none	0	0	132	1e-6
chr22-042411885-G-T	chr22	42411885	G	T	160	PASS	0	none	0	0	132	1e-6
chr22-042432155-A-*	chr22	42432155	A	*	25234	PASS	0	none	0	0	134	1e-6
chr22-042432155-A-C	chr22	42432155	A	C	25234	PASS	5.697e-5	nfe	0	0	134	5.697e-5
chr22-042432155-A-G	chr22	42432155	A	G	25234	PASS	0.0020343	nfe	7.270000000000004e-4	1	134	0.0020343
chr22-042500547-TGGGGCGGGGC-*	chr22	42500547	TGGGGCGGGGC	*	7440114.97	PASS	0	none	0	0	0	1e-6
chr22-042500547-TGGGGCGGGGC-T	chr22	42500547	TGGGGCGGGGC	T	7440114.97	PASS	2.149e-5	nfe	0	0	0	2.149e-5
chr22-042500547-TGGGGCGGGGC-TGGGGC	chr22	42500547	TGGGGCGGGGC	TGGGGC	7440114.97	PASS	0	none	0.2812849999999998	0	0	0.2812849999999998
chr22-042500547-TGGGGCGGGGC-TGGGGCGGGGCGGGGC	chr22	42500547	TGGGGCGGGGC	TGGGGCGGGGCGGGGC	7440114.97	PASS	0	none	4.260000000000005e-4	0	0	4.260000000000005e-4
chr22-042500547-TGGGGCGGGGC-TGGGGCGGGGCGGGGCGGGGC	chr22	42500547	TGGGGCGGGGC	TGGGGCGGGGCGGGGCGGGGC	7440114.97	PASS	0	none	5.2999999999999994e-5	0	0	5.2999999999999994e-5
chr22-042500552-C-*	chr22	42500552	C	*	1561	PASS	0	none	0.2816079999999998	0	0	0.2816079999999998
chr22-042500552-C-T	chr22	42500552	C	T	1561	PASS	4.275e-5	amr	0	0	0	4.275e-5
chr22-042501566-G-A	chr22	42501566	G	A	392364	PASS	0.015951	nfe	0.01206999999999999	2	128	0.015951
chr22-042501566-G-C	chr22	42501566	G	C	392364	PASS	0	none	0	0	128	1e-6
chr22-042501669-G-A	chr22	42501669	G	A	27601	VQSRTrancheSNP99.90to99.95	6.9092e-4	amr	0.00103599999999999	1	134	0.00103599999999999
chr22-042501739-G-A	chr22	42501739	G	A	1879609	PASS	0.74436	eas	0.200312	19	128	0.74436
chr22-042501739-G-C	chr22	42501739	G	C	1879609	PASS	0	none	0	0	128	1e-6
chr22-042501828-G-*	chr22	42501828	G	*	35733	VQSRTrancheSNP99.80to99.90	0	none	2.09e-4	0	118	2.09e-4
chr22-042501828-G-C	chr22	42501828	G	C	35733	VQSRTrancheSNP99.80to99.90	0.034066	afr	0.002564	1	118	0.034066
chr22-042501858-C-G	chr22	42501858	C	G	3027689	ExcessHet	0	none	0	0	106	1e-6
chr22-042501858-C-T	chr22	42501858	C	T	3027689	ExcessHet	0.30365	afr	0.16231	17	106	0.30365
chr22-042501861-G-A	chr22	42501861	G	A	732044	ExcessHet	0.14836	afr	0.10784100000000002	10	94	0.14836
chr22-042502181-G-C	chr22	42502181	G	C	852524	ExcessHet	0.25891	afr	0.10530200000000002	2	4	0.25891
chr22-042502236-G-C	chr22	42502236	G	C	7190490	PASS	0.62273	mid	0.5245050000000006	6	8	0.62273
chr22-042502659-GCC-G	chr22	42502659	GCC	G	533606.97	ExcessHet	0	none	9e-6	0	126	9e-6
chr22-042502659-GCC-GC	chr22	42502659	GCC	GC	533606.97	ExcessHet	0	none	0.00279	1	126	0.00279
chr22-042502659-GCC-GCCC	chr22	42502659	GCC	GCCC	533606.97	ExcessHet	0	none	0.10049600000000004	10	126	0.10049600000000004
chr22-042502659-GCC-GCCCCC	chr22	42502659	GCC	GCCCCC	533606.97	ExcessHet	0	none	0	0	126	1e-6
chr22-042502659-GCC-GTCC	chr22	42502659	GCC	GTCC	533606.97	ExcessHet	0	none	0	0	126	1e-6
chr22-042502660-C-*	chr22	42502660	C	*	524	PASS	0	none	0.002841	1	128	0.002841
chr22-042502660-C-T	chr22	42502660	C	T	524	PASS	2.0246e-4	afr	9e-6	0	128	2.0246e-4
chr22-042502829-AC-A	chr22	42502829	AC	A	2446317.97	ExcessHet	0.17211	amr	0.11870200000000002	13	132	0.17211
chr22-042503145-G-A	chr22	42503145	G	A	1997565	VQSRTrancheSNP99.80to99.90	0.27079	amr	0.12143100000000004	15	112	0.27079
chr22-042503371-C-T	chr22	42503371	C	T	24795	VQSRTrancheSNP99.80to99.90	0.0033866	nfe	0.002212	1	98	0.0033866
chr22-042503381-G-A	chr22	42503381	G	A	136241	VQSRTrancheSNP99.90to99.95	0.065548	amr	0.04478900000000001	2	94	0.065548
chr22-042508882-A-G	chr22	42508882	A	G	1062752	PASS	0.18569	amr	0.10113600000000002	17	134	0.18569
chr22-042508933-C-T	chr22	42508933	C	T	2000507	PASS	0.71418	eas	0.110968	6	134	0.71418
chr22-042509049-G-A	chr22	42509049	G	A	2425674	VQSRTrancheSNP99.80to99.90	0.21768	amr	0.10527200000000002	17	134	0.21768
chr22-042509049-G-C	chr22	42509049	G	C	2425674	VQSRTrancheSNP99.80to99.90	2.402e-5	afr	0	0	134	2.402e-5
chr22-042509146-A-G	chr22	42509146	A	G	74404	PASS	0.0058274	nfe	0.002841	1	134	0.0058274
chr22-042509159-G-A	chr22	42509159	G	A	2157871	PASS	0.23677	amr	0.10470800000000002	17	134	0.23677
chr22-042509171-T-C	chr22	42509171	T	C	8164033	PASS	0.87025	eas	0.30980099999999955	30	134	0.87025
chr22-042509964-CTTTTTTT-C	chr22	42509964	CTTTTTTT	C	48091.97	PASS	0	none	0	0	0	1e-6
chr22-042509964-CTTTTTTT-CATTTTTTT	chr22	42509964	CTTTTTTT	CATTTTTTT	48091.97	PASS	0	none	9e-6	0	0	9e-6
chr22-042509964-CTTTTTTT-CT	chr22	42509964	CTTTTTTT	CT	48091.97	PASS	0	none	3.6999999999999985e-5	0	0	3.6999999999999985e-5
chr22-042509964-CTTTTTTT-CTT	chr22	42509964	CTTTTTTT	CTT	48091.97	PASS	0	none	2.500000000000001e-4	0	0	2.500000000000001e-4
chr22-042509964-CTTTTTTT-CTTT	chr22	42509964	CTTTTTTT	CTTT	48091.97	PASS	0	none	7.950000000000004e-4	0	0	7.950000000000004e-4
chr22-042509964-CTTTTTTT-CTTTT	chr22	42509964	CTTTTTTT	CTTTT	48091.97	PASS	0	none	0.002157	0	0	0.002157
chr22-042509964-CTTTTTTT-CTTTTT	chr22	42509964	CTTTTTTT	CTTTTT	48091.97	PASS	0	none	0.00887899999999999	0	0	0.00887899999999999
chr22-042509964-CTTTTTTT-CTTTTTT	chr22	42509964	CTTTTTTT	CTTTTTT	48091.97	PASS	0	none	0.01745	0	0	0.01745
chr22-042509964-CTTTTTTT-CTTTTTTTT	chr22	42509964	CTTTTTTT	CTTTTTTTT	48091.97	PASS	0	none	0.003208	0	0	0.003208
chr22-042509964-CTTTTTTT-CTTTTTTTTT	chr22	42509964	CTTTTTTT	CTTTTTTTTT	48091.97	PASS	0	none	6.780000000000002e-4	0	0	6.780000000000002e-4
chr22-042509964-CTTTTTTT-CTTTTTTTTTT	chr22	42509964	CTTTTTTT	CTTTTTTTTTT	48091.97	PASS	0	none	1.6699999999999994e-4	0	0	1.6699999999999994e-4
chr22-042510050-C-T	chr22	42510050	C	T	27351	PASS	0.045212	nfe	0.01616300000000001	0	0	0.045212
chr22-042510212-T-C	chr22	42510212	T	C	4125	PASS	0	none	0.00166299999999999	0	0	0.00166299999999999
chr22-042510298-A-G	chr22	42510298	A	G	153407	PASS	0.14359	amr	0.05972700000000001	0	8	0.14359
chr22-042510298-A-T	chr22	42510298	A	T	153407	PASS	0	none	9e-6	0	8	9e-6
chr22-042510423-T-*	chr22	42510423	T	*	479967	PASS	0	none	9e-6	0	76	9e-6
chr22-042510423-T-C	chr22	42510423	T	C	479967	PASS	0.25935	amr	0.094704	13	76	0.25935
chr22-042510436-C-G	chr22	42510436	C	G	233696	PASS	0	none	0	0	80	1e-6
chr22-042510436-C-T	chr22	42510436	C	T	233696	PASS	0.11841	mid	0.058161	7	80	0.11841
chr22-042510458-T-C	chr22	42510458	T	C	3080	VQSRTrancheSNP99.90to99.95	0.0023228	nfe	5.180000000000002e-4	1	92	0.0023228
chr22-042510551-G-A	chr22	42510551	G	A	4966	PASS	0.0016324	nfe	9.160000000000004e-4	2	108	0.0016324
chr22-042510570-G-A	chr22	42510570	G	A	1208	VQSRTrancheSNP99.70to99.80	7.0362e-4	nfe	1.88e-4	1	114	7.0362e-4
chr22-042510673-CAAG-AAAG	chr22	42510673	CAAG	AAAG	1424127	VQSRTrancheINDEL99.50to99.90	0	none	0	0	134	1e-6
chr22-042510673-CAAG-C	chr22	42510673	CAAG	C	1424127	VQSRTrancheINDEL99.50to99.90	0	none	0	0	134	1e-6
chr22-042510673-CAAG-GAAG	chr22	42510673	CAAG	GAAG	1424127	VQSRTrancheINDEL99.50to99.90	0	none	0.106749	17	134	0.106749
chr22-042510832-C-T	chr22	42510832	C	T	1345295	PASS	0.40131	afr	0.196949	25	114	0.40131
chr22-042510855-T-A	chr22	42510855	T	A	526912	PASS	0.66946	eas	0.096015	4	106	0.66946
chr22-042510855-T-C	chr22	42510855	T	C	526912	PASS	0	none	0	0	106	1e-6
chr22-042510908-A-G	chr22	42510908	A	G	524552	PASS	0.22156	amr	0.09112100000000002	10	90	0.22156
chr22-042510917-T-G	chr22	42510917	T	G	497996	PASS	0.20673	amr	0.091927	9	80	0.20673
chr22-042510944-G-C	chr22	42510944	G	C	405328	PASS	0.18158	amr	0.09025500000000002	5	54	0.18158
chr22-042510944-G-T	chr22	42510944	G	T	405328	PASS	0	none	9e-6	0	54	9e-6
chr22-042510947-C-T	chr22	42510947	C	T	44143	PASS	0.045382	amr	0.01466399999999999	2	52	0.045382
chr22-042510952-C-T	chr22	42510952	C	T	1470269	PASS	0.88389	eas	0.3551009999999998	25	44	0.88389
chr22-042511176-A-*	chr22	42511176	A	*	186983	PASS	0	none	0	0	0	1e-6
chr22-042511176-A-C	chr22	42511176	A	C	186983	PASS	0.45229	nfe	0.114741	0	0	0.45229
chr22-042511179-CTTTTTTT-C	chr22	42511179	CTTTTTTT	C	66498.97	PASS	0	none	9e-6	0	0	9e-6
chr22-042511179-CTTTTTTT-CT	chr22	42511179	CTTTTTTT	CT	66498.97	PASS	0	none	9e-6	0	0	9e-6
chr22-042511179-CTTTTTTT-CTT	chr22	42511179	CTTTTTTT	CTT	66498.97	PASS	0	none	9.370000000000004e-4	0	0	9.370000000000004e-4
chr22-042511179-CTTTTTTT-CTTT	chr22	42511179	CTTTTTTT	CTTT	66498.97	PASS	0	none	8.9e-5	0	0	8.9e-5
chr22-042511179-CTTTTTTT-CTTTT	chr22	42511179	CTTTTTTT	CTTTT	66498.97	PASS	0	none	8.180000000000003e-4	0	0	8.180000000000003e-4
chr22-042511179-CTTTTTTT-CTTTTT	chr22	42511179	CTTTTTTT	CTTTTT	66498.97	PASS	0	none	0.002356	0	0	0.002356
chr22-042511179-CTTTTTTT-CTTTTTT	chr22	42511179	CTTTTTTT	CTTTTTT	66498.97	PASS	0	none	0.01372699999999999	0	0	0.01372699999999999
chr22-042511179-CTTTTTTT-CTTTTTTTT	chr22	42511179	CTTTTTTT	CTTTTTTTT	66498.97	PASS	0	none	0.01325599999999998	0	0	0.01325599999999998
chr22-042511179-CTTTTTTT-CTTTTTTTTT	chr22	42511179	CTTTTTTT	CTTTTTTTTT	66498.97	PASS	0	none	0.00151599999999999	0	0	0.00151599999999999
chr22-042511179-CTTTTTTT-CTTTTTTTTTT	chr22	42511179	CTTTTTTT	CTTTTTTTTTT	66498.97	PASS	0	none	1.87e-4	0	0	1.87e-4
chr22-042511179-CTTTTTTT-CTTTTTTTTTTTTT	chr22	42511179	CTTTTTTT	CTTTTTTTTTTTTT	66498.97	PASS	0	none	9e-6	0	0	9e-6
chr22-042511613-T-C	chr22	42511613	T	C	121471	PASS	0.096399	amr	0.039601	0	0	0.096399
chr22-042511851-C-T	chr22	42511851	C	T	775616	PASS	0.68451	eas	0.08444900000000001	4	102	0.68451
chr22-042511853-G-A	chr22	42511853	G	A	63896	PASS	0.010495	nfe	0.007166	1	104	0.010495
chr22-042511926-A-G	chr22	42511926	A	G	4252	VQSRTrancheSNP99.90to99.95	2.7354e-4	sas	0.00132599999999999	1	124	0.00132599999999999
chr22-042511936-T-C	chr22	42511936	T	C	5860	VQSRTrancheSNP99.80to99.90	4.3619e-4	sas	0.00144799999999999	1	120	0.00144799999999999
chr22-042512030-T-G	chr22	42512030	T	G	113229	VQSRTrancheSNP99.80to99.90	0.015396	mid	0.01215	3	130	0.015396
chr22-042512053-G-*	chr22	42512053	G	*	148372	PASS	0	none	0	0	134	1e-6
chr22-042512053-G-A	chr22	42512053	G	A	148372	PASS	0.019407	mid	0.01238699999999998	3	134	0.019407
chr22-042512053-G-C	chr22	42512053	G	C	148372	PASS	0	none	0	0	134	1e-6
chr22-042512089-T-C	chr22	42512089	T	C	796552	VQSRTrancheSNP99.95to100.00	0.094708	amr	0.094125	10	122	0.094708
chr22-042512100-AC-A	chr22	42512100	AC	A	52894	ExcessHet	1.68e-6	nfe	0	0	68	1.68e-6
chr22-042512100-AC-ACCCCCC	chr22	42512100	AC	ACCCCCC	52894	ExcessHet	0	none	0	0	68	1e-6
chr22-042512100-AC-ACCCCCCCCC	chr22	42512100	AC	ACCCCCCCCC	52894	ExcessHet	0	none	0	0	68	1e-6
chr22-042512100-AC-CC	chr22	42512100	AC	CC	52894	ExcessHet	0	none	0.026114	6	68	0.026114
chr22-042512106-T-A	chr22	42512106	T	A	133290	ExcessHet	0.12333	nfe	0.03791400000000001	7	62	0.12333
chr22-042512106-T-C	chr22	42512106	T	C	133290	ExcessHet	0.017113	amr	0.01285999999999999	0	62	0.017113
chr22-042512106-T-G	chr22	42512106	T	G	133290	ExcessHet	1.0538e-4	nfe	9e-6	0	62	1.0538e-4
chr22-042512111-T-*	chr22	42512111	T	*	109248	ExcessHet	0	none	0	0	60	1e-6
chr22-042512111-T-A	chr22	42512111	T	A	109248	ExcessHet	0.075533	nfe	0.031751	6	60	0.075533
chr22-042512111-T-C	chr22	42512111	T	C	109248	ExcessHet	0.0076188	amr	0.01037699999999999	0	60	0.01037699999999999
chr22-042512113-T-*	chr22	42512113	T	*	30305	PASS	0	none	0	0	58	1e-6
chr22-042512113-T-A	chr22	42512113	T	A	30305	PASS	0.022663	nfe	0.01296299999999999	4	58	0.022663
chr22-042512113-T-C	chr22	42512113	T	C	30305	PASS	8.526e-5	amr	7.960000000000004e-4	0	58	7.960000000000004e-4
chr22-042512117-G-*	chr22	42512117	G	*	7453	PASS	0	none	0	0	56	1e-6
chr22-042512117-G-A	chr22	42512117	G	A	7453	PASS	4.32e-5	nfe	9e-6	0	56	4.32e-5
chr22-042512117-G-C	chr22	42512117	G	C	7453	PASS	0.0025301	nfe	0.003796	1	56	0.003796
chr22-042512119-G-*	chr22	42512119	G	*	970151	VQSRTrancheSNP99.95to100.00	0	none	0	0	78	1e-6
chr22-042512119-G-A	chr22	42512119	G	A	970151	VQSRTrancheSNP99.95to100.00	0.097409	amr	0.099078	14	78	0.099078
chr22-042512119-G-C	chr22	42512119	G	C	970151	VQSRTrancheSNP99.95to100.00	1.9275e-4	nfe	3.3800000000000046e-4	0	78	3.3800000000000046e-4
chr22-042512180-G-C	chr22	42512180	G	C	1839499	VQSRTrancheSNP99.80to99.90	0.22512	amr	0.103445	17	134	0.22512
chr22-042512208-T-C	chr22	42512208	T	C	87928	PASS	0.0036484	afr	0.00880799999999999	2	134	0.00880799999999999
chr22-042512218-C-T	chr22	42512218	C	T	156820	VQSRTrancheSNP99.80to99.90	0.021649	afr	0.01487999999999999	2	132	0.021649
chr22-042512283-C-T	chr22	42512283	C	T	1825763	PASS	0.71748	eas	0.08090300000000002	6	134	0.71748
chr22-042512291-C-CT	chr22	42512291	C	CT	1264397.97	VQSRTrancheINDEL97.00to99.00	0.17088	amr	0.099868	17	132	0.17088
chr22-042512418-G-A	chr22	42512418	G	A	29777	PASS	0.0045391	nfe	0.00917199999999998	1	132	0.00917199999999998
chr22-042512737-G-A	chr22	42512737	G	A	1969603	PASS	0.21851	amr	0.103123	17	134	0.21851
chr22-042512864-T-G	chr22	42512864	T	G	3962022	PASS	0.23722	amr	0.10554100000000002	17	134	0.23722
chr22-042512891-T-C	chr22	42512891	T	C	4648806	VQSRTrancheSNP99.80to99.90	0.2453	amr	0.110188	18	134	0.2453
chr22-042512897-C-A	chr22	42512897	C	A	1128991	ExcessHet	0.046098	nfe	0.02884	4	134	0.046098
chr22-042512907-A-G	chr22	42512907	A	G	117877	VQSRTrancheSNP99.95to100.00	0.0083091	sas	0.00269	1	134	0.0083091
chr22-042512916-C-G	chr22	42512916	C	G	145398	VQSRTrancheSNP99.95to100.00	0.0085331	sas	0.003043	1	134	0.0085331
chr22-042512916-C-T	chr22	42512916	C	T	145398	VQSRTrancheSNP99.95to100.00	8.5098e-4	afr	1.0799999999999996e-4	0	134	8.5098e-4
chr22-042512970-G-A	chr22	42512970	G	A	653604	VQSRTrancheSNP99.90to99.95	0.099246	amr	0.018779	4	134	0.099246
chr22-042513109-C-T	chr22	42513109	C	T	6557980	PASS	0.3398	afr	0.201438	25	122	0.3398
chr22-042513137-T-C	chr22	42513137	T	C	6308989	PASS	0.3714	afr	0.21686	26	118	0.3714
chr22-042514032-A-T	chr22	42514032	A	T	1303451	VQSRTrancheSNP99.80to99.90	0.21726	amr	0.103912	15	128	0.21726
chr22-042514138-TAGA-T	chr22	42514138	TAGA	T	8401.97	PASS	6.111e-5	mid	5.41e-4	1	134	5.41e-4
chr22-042514159-C-T	chr22	42514159	C	T	134054	VQSRTrancheSNP99.95to100.00	0.015166	nfe	0.01246499999999998	1	134	0.015166
chr22-042514327-C-G	chr22	42514327	C	G	28551	VQSRTrancheSNP99.90to99.95	0.0041141	amr	0.01183099999999999	1	118	0.01183099999999999
chr22-042514336-GAC-G	chr22	42514336	GAC	G	4933.97	VQSRTrancheINDEL99.90to99.95	1.5386e-4	nfe	0.00132599999999999	1	132	0.00132599999999999
chr22-042514336-GAC-GCAC	chr22	42514336	GAC	GCAC	4933.97	VQSRTrancheINDEL99.90to99.95	0	none	0	0	132	1e-6
chr22-042514337-A-*	chr22	42514337	A	*	991	VQSRTrancheSNP99.90to99.95	0	none	0.00132599999999999	1	130	0.00132599999999999
chr22-042514337-A-C	chr22	42514337	A	C	991	VQSRTrancheSNP99.90to99.95	2.96e-6	nfe	2.9400000000000004e-4	0	130	2.9400000000000004e-4
chr22-042514337-A-G	chr22	42514337	A	G	991	VQSRTrancheSNP99.90to99.95	0	none	0	0	130	1e-6
chr22-042514338-C-*	chr22	42514338	C	*	921	VQSRTrancheSNP99.90to99.95	0	none	0.00132599999999999	1	132	0.00132599999999999
chr22-042514338-C-G	chr22	42514338	C	G	921	VQSRTrancheSNP99.90to99.95	1.51e-6	nfe	2.7300000000000035e-4	0	132	2.7300000000000035e-4
chr22-042514340-T-G	chr22	42514340	T	G	3795	VQSRTrancheSNP99.95to100.00	1.2281e-4	nfe	0.00120499999999999	1	132	0.00120499999999999
chr22-042514343-T-C	chr22	42514343	T	C	35095	VQSRTrancheINDEL99.90to99.95	8.9082e-4	amr	0.01600600000000002	3	120	0.01600600000000002
chr22-042514343-T-G	chr22	42514343	T	G	35095	VQSRTrancheINDEL99.90to99.95	9.876e-5	nfe	2.2000000000000003e-5	0	120	9.876e-5
chr22-042514343-T-TGCAGCCTCCA	chr22	42514343	T	TGCAGCCTCCA	35095	VQSRTrancheINDEL99.90to99.95	0	none	9e-6	0	120	9e-6
chr22-042514370-G-A	chr22	42514370	G	A	9082776	PASS	0.36012	afr	0.238697	31	130	0.36012
chr22-042514392-T-C	chr22	42514392	T	C	748309	VQSRTrancheSNP99.80to99.90	0.15236	amr	0.09522400000000002	15	132	0.15236
chr22-042514538-C-A	chr22	42514538	C	A	166291	VQSRTrancheSNP99.80to99.90	0.0089198	nfe	0.007794	1	134	0.0089198
chr22-042514605-T-A	chr22	42514605	T	A	2631630	VQSRTrancheSNP99.80to99.90	0	none	0	0	132	1e-6
chr22-042514605-T-C	chr22	42514605	T	C	2631630	VQSRTrancheSNP99.80to99.90	0.22622	amr	0.124858	18	132	0.22622
chr22-042514605-T-G	chr22	42514605	T	G	2631630	VQSRTrancheSNP99.80to99.90	0	none	0	0	132	1e-6
chr22-042514670-C-T	chr22	42514670	C	T	2608425	VQSRTrancheSNP99.80to99.90	0.21273	amr	0.103768	17	134	0.21273
chr22-042514716-G-A	chr22	42514716	G	A	406083	PASS	0.035483	mid	0.01243899999999998	1	134	0.035483
chr22-042514763-G-A	chr22	42514763	G	A	3186847	PASS	0.22863	amr	0.10462700000000004	17	134	0.22863
chr22-042514892-T-C	chr22	42514892	T	C	136498	VQSRTrancheSNP99.90to99.95	0.045472	afr	0.016617	2	134	0.045472
chr22-042515037-G-C	chr22	42515037	G	C	215976	VQSRTrancheSNP99.80to99.90	0.014174	nfe	0.007689	3	130	0.014174
chr22-042515097-C-A	chr22	42515097	C	A	28016413	VQSRTrancheSNP99.70to99.80	0.98505	eas	0.8291360000000001	116	134	0.98505
chr22-042515251-A-G	chr22	42515251	A	G	5631428	PASS	0.83865	eas	0.393815	49	132	0.83865
chr22-042515974-C-A	chr22	42515974	C	A	351359	PASS	0	none	0	0	134	1e-6
chr22-042515974-C-G	chr22	42515974	C	G	351359	PASS	0.029381	nfe	0.01830500000000001	5	134	0.029381
chr22-042516023-G-T	chr22	42516023	G	T	6640222	PASS	0.36467	afr	0.214554	27	134	0.36467
chr22-042516091-C-T	chr22	42516091	C	T	3135257	PASS	0.23677	amr	0.10505700000000004	17	134	0.23677
chr22-042516100-C-T	chr22	42516100	C	T	2933062	PASS	0.72516	eas	0.091498	6	134	0.72516
chr22-042516130-G-T	chr22	42516130	G	T	3200304	ExcessHet	0.12997	mid	0.10116300000000002	11	134	0.12997
chr22-042516336-CTTTT-C	chr22	42516336	CTTTT	C	2385926.97	ExcessHet	1.207e-5	amr	0	0	84	1.207e-5
chr22-042516336-CTTTT-CT	chr22	42516336	CTTTT	CT	2385926.97	ExcessHet	0	none	4.720000000000004e-4	0	84	4.720000000000004e-4
chr22-042516336-CTTTT-CTT	chr22	42516336	CTTTT	CTT	2385926.97	ExcessHet	0	none	0.006361	2	84	0.006361
chr22-042516336-CTTTT-CTTT	chr22	42516336	CTTTT	CTTT	2385926.97	ExcessHet	0	none	0.176981	11	84	0.176981
chr22-042516336-CTTTT-CTTTTT	chr22	42516336	CTTTT	CTTTTT	2385926.97	ExcessHet	0	none	0.207504	11	84	0.207504
chr22-042516336-CTTTT-CTTTTTT	chr22	42516336	CTTTT	CTTTTTT	2385926.97	ExcessHet	0	none	0.005743	0	84	0.005743
chr22-042516336-CTTTT-CTTTTTTT	chr22	42516336	CTTTT	CTTTTTTT	2385926.97	ExcessHet	0	none	1.6699999999999994e-4	0	84	1.6699999999999994e-4
chr22-042516336-CTTTT-CTTTTTTTT	chr22	42516336	CTTTT	CTTTTTTTT	2385926.97	ExcessHet	0	none	9e-6	0	84	9e-6
chr22-042516371-C-A	chr22	42516371	C	A	282290	PASS	0	none	0	0	78	1e-6
chr22-042516371-C-T	chr22	42516371	C	T	282290	PASS	0.021054	nfe	0.01443799999999999	2	78	0.021054
chr22-042516495-A-T	chr22	42516495	A	T	12567647	PASS	0.94744	afr	0.7344610000000006	2	2	0.94744
chr22-042518027-T-C	chr22	42518027	T	C	482999	PASS	0.021744	sas	0.01364599999999999	2	134	0.021744
chr22-042518078-C-T	chr22	42518078	C	T	85476	VQSRTrancheSNP99.95to100.00	0.035108	afr	0.004033	1	134	0.035108
chr22-042518238-G-C	chr22	42518238	G	C	32402	VQSRTrancheSNP99.70to99.80	0.0036726	afr	0.00144799999999999	1	128	0.0036726
chr22-042518249-T-C	chr22	42518249	T	C	34095	PASS	0.031891	afr	0.002364	1	132	0.031891
chr22-042518506-TA-CA	chr22	42518506	TA	CA	504	VQSRTrancheINDEL99.50to99.90	0	none	0	0	4	1e-6
chr22-042518506-TA-T	chr22	42518506	TA	T	504	VQSRTrancheINDEL99.50to99.90	0	none	0	0	4	1e-6
chr22-042519628-C-T	chr22	42519628	C	T	126773	PASS	0.021297	nfe	0.009119	3	130	0.021297
chr22-042519837-C-G	chr22	42519837	C	G	305975	PASS	0	none	9e-6	0	124	9e-6
chr22-042519837-C-T	chr22	42519837	C	T	305975	PASS	0.09365	amr	0.02377000000000002	7	124	0.09365
chr22-042553728-T-A	chr22	42553728	T	A	7196	PASS	0	none	9e-6	0	24	9e-6
chr22-042553728-T-C	chr22	42553728	T	C	7196	PASS	0.0087395	afr	7.010000000000006e-4	0	24	0.0087395
chr22-042553728-T-G	chr22	42553728	T	G	7196	PASS	1.85e-6	nfe	0	0	24	1.85e-6
chr22-042553742-C-A	chr22	42553742	C	A	2441764	PASS	0	none	0	0	52	1e-6
chr22-042553742-C-G	chr22	42553742	C	G	2441764	PASS	0.6752	eas	0.26980399999999977	15	52	0.6752
chr22-042554071-C-T	chr22	42554071	C	T	1143	PASS	2.5415e-4	nfe	9e-6	1	134	2.5415e-4
chr22-042554162-T-A	chr22	42554162	T	A	1913	PASS	1.1193e-4	nfe	7.099999999999998e-5	1	134	1.1193e-4
chr22-042555052-G-A	chr22	42555052	G	A	2227437	ExcessHet	0.71534	eas	0.192697	14	120	0.71534
chr22-042555052-G-C	chr22	42555052	G	C	2227437	ExcessHet	0	none	9e-6	0	120	9e-6
chr22-042555174-G-A	chr22	42555174	G	A	2874137	ExcessHet	0.24096	afr	0.159824	18	116	0.24096
chr22-042555187-A-G	chr22	42555187	A	G	130	VQSRTrancheSNP99.90to99.95	1.856e-5	nfe	0	1	114	1.856e-5
chr22-042555549-G-C	chr22	42555549	G	C	508261	VQSRTrancheSNP99.70to99.80	0.40149	eas	0.114688	0	0	0.40149
chr22-042555971-T-A	chr22	42555971	T	A	158985	VQSRTrancheSNP99.80to99.90	0.12616	afr	0.014742	0	50	0.12616
chr22-042555971-T-G	chr22	42555971	T	G	158985	VQSRTrancheSNP99.80to99.90	9.3227e-4	nfe	0.002659	0	50	0.002659
chr22-042555972-GCCC-G	chr22	42555972	GCCC	G	2668197.97	ExcessHet	0.0018788	afr	0.00216	0	46	0.00216
chr22-042555972-GCCC-GC	chr22	42555972	GCCC	GC	2668197.97	ExcessHet	0	none	0	0	46	1e-6
chr22-042555972-GCCC-GCC	chr22	42555972	GCCC	GCC	2668197.97	ExcessHet	0	none	0.35565999999999975	20	46	0.35565999999999975
chr22-042555972-GCCC-GCCCC	chr22	42555972	GCCC	GCCCC	2668197.97	ExcessHet	0	none	0.02057900000000001	1	46	0.02057900000000001
chr22-042555972-GCCC-GCCCCC	chr22	42555972	GCCC	GCCCCC	2668197.97	ExcessHet	0	none	8.9e-5	0	46	8.9e-5
chr22-042555972-GCCC-GTCCC	chr22	42555972	GCCC	GTCCC	2668197.97	ExcessHet	0	none	0	0	46	1e-6
chr22-042555973-C-*	chr22	42555973	C	*	399	PASS	0	none	0.35773899999999986	20	38	0.35773899999999986
chr22-042555973-C-G	chr22	42555973	C	G	399	PASS	0	none	0	0	38	1e-6
chr22-042555978-C-A	chr22	42555978	C	A	164343	VQSRTrancheINDEL99.50to99.90	0	none	0	0	60	1e-6
chr22-042555978-C-CTCT	chr22	42555978	C	CTCT	164343	VQSRTrancheINDEL99.50to99.90	0.10669	afr	0.01450999999999999	0	60	0.10669
chr22-042555982-C-A	chr22	42555982	C	A	168011	PASS	3.7052e-4	amr	9e-6	0	60	3.7052e-4
chr22-042555982-C-G	chr22	42555982	C	G	168011	PASS	3.675e-5	nfe	0	0	60	3.675e-5
chr22-042555982-C-T	chr22	42555982	C	T	168011	PASS	0.11259	afr	0.01474599999999999	0	60	0.11259
chr22-042555985-A-*	chr22	42555985	A	*	169259	VQSRTrancheINDEL99.50to99.90	0	none	4.04e-4	0	50	4.04e-4
chr22-042555985-A-ACC	chr22	42555985	A	ACC	169259	VQSRTrancheINDEL99.50to99.90	0.13771	afr	0.01440099999999999	0	50	0.13771
chr22-042555985-A-C	chr22	42555985	A	C	169259	VQSRTrancheINDEL99.50to99.90	0	none	6.999999999999998e-5	0	50	6.999999999999998e-5
chr22-042556006-G-A	chr22	42556006	G	A	143989	PASS	0.10834	afr	0.01105799999999999	0	68	0.10834
chr22-042556144-AC-A	chr22	42556144	AC	A	358756.97	ExcessHet	0.057	afr	0.06962900000000002	9	124	0.06962900000000002
chr22-042556152-G-*	chr22	42556152	G	*	2466	VQSRTrancheSNP99.80to99.90	0	none	6.100000000000004e-4	0	126	6.100000000000004e-4
chr22-042556152-G-A	chr22	42556152	G	A	2466	VQSRTrancheSNP99.80to99.90	3.0415e-4	nfe	3.6999999999999985e-5	1	126	3.0415e-4
chr22-042556201-C-T	chr22	42556201	C	T	1540168	PASS	0.49809	eas	0.2924359999999996	31	100	0.49809
chr22-042556206-C-G	chr22	42556206	C	G	325662	VQSRTrancheSNP99.70to99.80	0.21235	afr	0.01805900000000002	1	118	0.21235
chr22-042556264-G-A	chr22	42556264	G	A	735798	ExcessHet	0.11968	amr	0.08205100000000001	8	96	0.11968
chr22-042556264-G-GC	chr22	42556264	G	GC	735798	ExcessHet	0	none	0	0	96	1e-6
chr22-042556266-C-T	chr22	42556266	C	T	724681	ExcessHet	0.12012	amr	0.07372300000000001	7	96	0.12012
chr22-042556276-G-A	chr22	42556276	G	A	1259085	ExcessHet	0.35674	eas	0.17494500000000002	18	86	0.35674
chr22-042556276-G-C	chr22	42556276	G	C	1259085	ExcessHet	0	none	0	0	86	1e-6
chr22-042556276-G-T	chr22	42556276	G	T	1259085	ExcessHet	0	none	2.2000000000000003e-5	0	86	2.2000000000000003e-5
chr22-042556282-A-C	chr22	42556282	A	C	882099	ExcessHet	0.33431	eas	0.109305	8	90	0.33431
chr22-042556284-C-A	chr22	42556284	C	A	875024	ExcessHet	0.33421	eas	0.10922500000000002	8	90	0.33421
chr22-042556284-C-T	chr22	42556284	C	T	875024	ExcessHet	6.909e-5	nfe	0	0	90	6.909e-5
chr22-042556457-C-T	chr22	42556457	C	T	23748	PASS	0.0060018	sas	8.920000000000005e-4	1	132	0.0060018
chr22-042556696-G-A	chr22	42556696	G	A	896629	ExcessHet	0.18672	amr	0.089591	12	78	0.18672
chr22-042556722-G-A	chr22	42556722	G	A	1736669	ExcessHet	0.24336	amr	0.10851800000000002	9	78	0.24336
chr22-042556814-G-A	chr22	42556814	G	A	35224	VQSRTrancheSNP99.70to99.80	0.065045	afr	0.005276	0	54	0.065045
chr22-042556822-C-A	chr22	42556822	C	A	596772	ExcessHet	0	none	0	0	48	1e-6
chr22-042556822-C-T	chr22	42556822	C	T	596772	ExcessHet	0.21953	eas	0.13595100000000002	5	48	0.21953
chr22-042560108-C-G	chr22	42560108	C	G	423984	PASS	0.0019857	amr	2.2000000000000003e-5	0	134	0.0019857
chr22-042560108-C-T	chr22	42560108	C	T	423984	PASS	0.03447	mid	0.024809	2	134	0.03447
chr22-042560205-C-T	chr22	42560205	C	T	28693	PASS	0.0014559	afr	8.930000000000006e-4	1	134	0.0014559
chr22-042560407-T-A	chr22	42560407	T	A	149654	PASS	0.037354	mid	0.01191399999999999	2	130	0.037354
chr22-042565271-T-C	chr22	42565271	T	C	101219	PASS	0.43665	eas	0.057822	0	0	0.43665
chr22-042565292-T-A	chr22	42565292	T	A	29947	PASS	0.037263	nfe	0.01500999999999998	0	0	0.037263
chr22-042565348-C-T	chr22	42565348	C	T	319	PASS	0	none	1.47e-4	0	0	1.47e-4
chr22-042566212-CA-C	chr22	42566212	CA	C	1129271	PASS	0	none	0	0	118	1e-6
chr22-042566212-CA-GA	chr22	42566212	CA	GA	1129271	PASS	0	none	0.10498400000000002	11	118	0.10498400000000002
chr22-042569128-ATTT-A	chr22	42569128	ATTT	A	10686	PASS	0	none	9e-6	0	0	9e-6
chr22-042569128-ATTT-AT	chr22	42569128	ATTT	AT	10686	PASS	0	none	5.160000000000003e-4	0	0	5.160000000000003e-4
chr22-042569128-ATTT-ATT	chr22	42569128	ATTT	ATT	10686	PASS	0	none	0.00743	0	0	0.00743
chr22-042569128-ATTT-ATTTT	chr22	42569128	ATTT	ATTTT	10686	PASS	0	none	4.03e-4	0	0	4.03e-4
chr22-042569128-ATTT-TTTT	chr22	42569128	ATTT	TTTT	10686	PASS	0	none	9e-6	0	0	9e-6
chr22-042569146-C-T	chr22	42569146	C	T	4671	PASS	0	none	0.002231	0	0	0.002231
chr22-042569161-C-CA	chr22	42569161	C	CA	11729.97	PASS	0	none	0.007171	0	0	0.007171
chr22-042571033-A-G	chr22	42571033	A	G	12222	VQSRTrancheSNP99.70to99.80	8.5073e-4	sas	0.00485	2	126	0.00485
chr22-042571229-C-T	chr22	42571229	C	T	10479521	PASS	0.77266	afr	0.39581	45	134	0.77266
chr22-042571235-G-A	chr22	42571235	G	A	2557655	VQSRTrancheSNP99.95to100.00	3.051e-5	sas	2.2000000000000003e-5	0	134	3.051e-5
chr22-042571235-G-C	chr22	42571235	G	C	2557655	VQSRTrancheSNP99.95to100.00	0.66873	eas	0.10188800000000002	12	134	0.66873
chr22-042571264-C-T	chr22	42571264	C	T	1536982	PASS	0.092929	nfe	0.07473700000000003	12	134	0.092929
chr22-042571322-G-A	chr22	42571322	G	A	191904	PASS	0.027166	afr	0.014775	1	134	0.027166
chr22-042571397-G-A	chr22	42571397	G	A	4486423	PASS	0.71809	eas	0.3512309999999996	42	130	0.71809
chr22-042571448-CG-C	chr22	42571448	CG	C	127636.97	ExcessHet	0.10077	nfe	0.045749	11	116	0.10077
chr22-042571448-CG-CGG	chr22	42571448	CG	CGG	127636.97	ExcessHet	0	none	2.2999999999999995e-4	0	116	2.2999999999999995e-4
chr22-042571449-G-*	chr22	42571449	G	*	16017	VQSRTrancheSNP99.90to99.95	0	none	0.04507300000000001	11	108	0.04507300000000001
chr22-042571449-G-A	chr22	42571449	G	A	16017	VQSRTrancheSNP99.90to99.95	0.011799	afr	0.00164299999999999	0	108	0.011799
chr22-042571449-G-C	chr22	42571449	G	C	16017	VQSRTrancheSNP99.90to99.95	2e-6	nfe	0	0	108	2e-6
chr22-042571513-T-C	chr22	42571513	T	C	213988	VQSRTrancheSNP99.90to99.95	0.1193	amr	0.05965000000000001	8	76	0.1193
chr22-042571570-C-CAT	chr22	42571570	C	CAT	55422	VQSRTrancheINDEL97.00to99.00	0	none	3.6999999999999985e-5	0	24	3.6999999999999985e-5
chr22-042571570-C-T	chr22	42571570	C	T	55422	VQSRTrancheINDEL97.00to99.00	0.021217	mid	0.01093999999999999	0	24	0.021217
chr22-042571670-C-T	chr22	42571670	C	T	227166	PASS	0.16701	afr	0.067927	0	0	0.16701
chr22-042571703-T-A	chr22	42571703	T	A	11566	VQSRTrancheSNP99.80to99.90	0.018813	nfe	0.004783	0	0	0.018813
chr22-042571703-T-G	chr22	42571703	T	G	11566	VQSRTrancheSNP99.80to99.90	0	none	0	0	0	1e-6
chr22-042571732-G-A	chr22	42571732	G	A	109616	PASS	0.61031	eas	0.045446	0	0	0.61031
chr22-042571768-C-T	chr22	42571768	C	T	117550	PASS	0.16493	amr	0.041673	0	0	0.16493
chr22-042571857-G-A	chr22	42571857	G	A	16961	PASS	0.039992	nfe	0.00900899999999999	0	0	0.039992
chr22-042572355-T-C	chr22	42572355	T	C	362	VQSRTrancheSNP99.80to99.90	1.79e-5	nfe	0	1	132	1.79e-5
chr22-042572418-C-A	chr22	42572418	C	A	83420	PASS	0	none	0	0	134	1e-6
chr22-042572418-C-T	chr22	42572418	C	T	83420	PASS	0.0045112	mid	0.005031	1	134	0.005031
chr22-042572628-C-T	chr22	42572628	C	T	121	PASS	1.5658e-4	nfe	0	1	124	1.5658e-4
chr22-042572646-G-A	chr22	42572646	G	A	58270	PASS	0.076448	afr	0.005981	1	122	0.076448
chr22-042572672-G-A	chr22	42572672	G	A	5907	PASS	0.0068266	afr	5.180000000000002e-4	1	126	0.0068266
chr22-042573124-G-A	chr22	42573124	G	A	96723	PASS	0.24698	nfe	0.053374	0	0	0.24698
chr22-042573460-C-A	chr22	42573460	C	A	443527	PASS	0	none	9e-6	0	0	9e-6
chr22-042573460-C-G	chr22	42573460	C	G	443527	PASS	0.53136	eas	0.142262	0	0	0.53136
chr22-042573675-C-T	chr22	42573675	C	T	24601	PASS	0.017587	afr	0.003242	1	90	0.017587
chr22-042573848-T-*	chr22	42573848	T	*	7729864	PASS	0	none	0	0	118	1e-6
chr22-042573848-T-G	chr22	42573848	T	G	7729864	PASS	0.80879	afr	0.3905579999999999	33	118	0.80879
chr22-042573871-G-*	chr22	42573871	G	*	8687202	PASS	0	none	9e-6	0	124	9e-6
chr22-042573871-G-A	chr22	42573871	G	A	8687202	PASS	0.8194	afr	0.38672999999999985	39	124	0.8194
chr22-042573907-C-T	chr22	42573907	C	T	380644	VQSRTrancheSNP99.90to99.95	0.027115	sas	0.030108	5	126	0.030108
chr22-042573913-CACCCA-C	chr22	42573913	CACCCA	C	459368	VQSRTrancheINDEL99.00to99.50	0	none	0	0	120	1e-6
chr22-042573913-CACCCA-CAACCCA	chr22	42573913	CACCCA	CAACCCA	459368	VQSRTrancheINDEL99.00to99.50	0	none	2.2999999999999995e-4	0	120	2.2999999999999995e-4
chr22-042573913-CACCCA-CCCCA	chr22	42573913	CACCCA	CCCCA	459368	VQSRTrancheINDEL99.00to99.50	0	none	0	0	120	1e-6
chr22-042573913-CACCCA-GACCCA	chr22	42573913	CACCCA	GACCCA	459368	VQSRTrancheINDEL99.00to99.50	0	none	9e-6	0	120	9e-6
chr22-042573913-CACCCA-TACCCA	chr22	42573913	CACCCA	TACCCA	459368	VQSRTrancheINDEL99.00to99.50	0	none	0.05544500000000001	6	120	0.05544500000000001
chr22-042573914-A-*	chr22	42573914	A	*	9348	VQSRTrancheINDEL99.95to100.00	0	none	9e-6	0	116	9e-6
chr22-042573914-A-AAC	chr22	42573914	A	AAC	9348	VQSRTrancheINDEL99.95to100.00	1.39e-6	nfe	0	0	116	1.39e-6
chr22-042573914-A-AACC	chr22	42573914	A	AACC	9348	VQSRTrancheINDEL99.95to100.00	3.057e-5	sas	3.6999999999999985e-5	0	116	3.6999999999999985e-5
chr22-042573914-A-AC	chr22	42573914	A	AC	9348	VQSRTrancheINDEL99.95to100.00	0	none	0	0	116	1e-6
chr22-042573914-A-ACC	chr22	42573914	A	ACC	9348	VQSRTrancheINDEL99.95to100.00	3.95e-6	sas	0	0	116	3.95e-6
chr22-042573914-A-ACCC	chr22	42573914	A	ACCC	9348	VQSRTrancheINDEL99.95to100.00	0	none	0	0	116	1e-6
chr22-042573914-A-ACCCCC	chr22	42573914	A	ACCCCC	9348	VQSRTrancheINDEL99.95to100.00	3.74e-5	nfe	1.6699999999999994e-4	0	116	1.6699999999999994e-4
chr22-042573914-A-ACCCCCC	chr22	42573914	A	ACCCCCC	9348	VQSRTrancheINDEL99.95to100.00	5.6e-6	nfe	9e-6	0	116	9e-6
chr22-042573914-A-ACCCCCCC	chr22	42573914	A	ACCCCCCC	9348	VQSRTrancheINDEL99.95to100.00	7.6e-7	nfe	0	0	116	1e-6
chr22-042573914-A-ACCCCCCCC	chr22	42573914	A	ACCCCCCCC	9348	VQSRTrancheINDEL99.95to100.00	1.39e-6	nfe	9e-6	0	116	9e-6
chr22-042573914-A-ACCCCCCCCCC	chr22	42573914	A	ACCCCCCCCCC	9348	VQSRTrancheINDEL99.95to100.00	8.9e-7	nfe	9e-6	0	116	9e-6
chr22-042573914-A-ACCCCCCCCCCCCCCCCCCCC	chr22	42573914	A	ACCCCCCCCCCCCCCCCCCCC	9348	VQSRTrancheINDEL99.95to100.00	0	none	0	0	116	1e-6
chr22-042573914-A-C	chr22	42573914	A	C	9348	VQSRTrancheINDEL99.95to100.00	6.2679e-4	nfe	0.002966	1	116	0.002966
chr22-042573914-A-G	chr22	42573914	A	G	9348	VQSRTrancheINDEL99.95to100.00	3.2e-7	nfe	0	0	116	1e-6
chr22-042573918-A-*	chr22	42573918	A	*	340086	ExcessHet	0	none	0	0	66	1e-6
chr22-042573918-A-C	chr22	42573918	A	C	340086	ExcessHet	0.094116	amr	0.070829	6	66	0.094116
chr22-042573924-T-A	chr22	42573924	T	A	1049817	ExcessHet	0.076022	nfe	0.03963200000000001	9	78	0.076022
chr22-042573924-T-C	chr22	42573924	T	C	1049817	ExcessHet	0.18416	amr	0.124004	1	78	0.18416
chr22-042573924-T-G	chr22	42573924	T	G	1049817	ExcessHet	1.9916e-4	nfe	0	0	78	1.9916e-4
chr22-042573929-T-*	chr22	42573929	T	*	827578	ExcessHet	0	none	3.6999999999999985e-5	0	66	3.6999999999999985e-5
chr22-042573929-T-A	chr22	42573929	T	A	827578	ExcessHet	0.045018	nfe	0.03114700000000001	7	66	0.045018
chr22-042573929-T-C	chr22	42573929	T	C	827578	ExcessHet	0.080875	amr	0.09090100000000002	1	66	0.09090100000000002
chr22-042573929-T-G	chr22	42573929	T	G	827578	ExcessHet	0.024535	afr	0.00161699999999999	0	66	0.024535
chr22-042573931-T-*	chr22	42573931	T	*	176861	ExcessHet	0	none	6.999999999999998e-5	0	40	6.999999999999998e-5
chr22-042573931-T-A	chr22	42573931	T	A	176861	ExcessHet	0.011593	nfe	0.01319199999999998	1	40	0.01319199999999998
chr22-042573931-T-C	chr22	42573931	T	C	176861	ExcessHet	0.0024984	sas	0.019838	0	40	0.019838
chr22-042573931-T-TC	chr22	42573931	T	TC	176861	ExcessHet	0	none	0	0	40	1e-6
chr22-042573935-G-*	chr22	42573935	G	*	37432	PASS	0	none	2.5100000000000014e-4	0	44	2.5100000000000014e-4
chr22-042573935-G-A	chr22	42573935	G	A	37432	PASS	5.339e-5	amr	2.2000000000000003e-5	0	44	5.339e-5
chr22-042573935-G-C	chr22	42573935	G	C	37432	PASS	4.9931e-4	nfe	0.007516	1	44	0.007516
chr22-042573937-A-*	chr22	42573937	A	*	63332	VQSRTrancheSNP99.90to99.95	0	none	2.5100000000000014e-4	0	72	2.5100000000000014e-4
chr22-042573937-A-C	chr22	42573937	A	C	63332	VQSRTrancheSNP99.90to99.95	9.44e-6	nfe	9e-6	0	72	9.44e-6
chr22-042573937-A-G	chr22	42573937	A	G	63332	VQSRTrancheSNP99.90to99.95	0.0037078	nfe	0.007651	4	72	0.007651
chr22-042573938-G-*	chr22	42573938	G	*	743	PASS	0	none	2.5100000000000014e-4	0	42	2.5100000000000014e-4
chr22-042573938-G-C	chr22	42573938	G	C	743	PASS	1.89e-5	nfe	4.490000000000005e-4	1	42	4.490000000000005e-4
chr22-042573998-G-C	chr22	42573998	G	C	26895	VQSRTrancheSNP99.90to99.95	0.0041382	nfe	0.005983	1	134	0.005983
chr22-042574003-G-A	chr22	42574003	G	A	14690	VQSRTrancheSNP99.80to99.90	0.0059469	afr	5.640000000000005e-4	1	118	0.0059469
chr22-042574026-T-C	chr22	42574026	T	C	4734888	PASS	0.67955	eas	0.16835900000000004	20	134	0.67955
chr22-042574036-T-C	chr22	42574036	T	C	120274	VQSRTrancheSNP99.70to99.80	0.015174	afr	0.006804	1	108	0.015174
chr22-042574036-T-G	chr22	42574036	T	G	120274	VQSRTrancheSNP99.70to99.80	1.36e-6	nfe	0	0	108	1.36e-6
chr22-042574101-C-T	chr22	42574101	C	T	29920	PASS	0.0018861	nfe	0.00108399999999999	1	134	0.0018861
chr22-042574236-G-A	chr22	42574236	G	A	11458634	PASS	0.97588	eas	0.8742270000000004	116	122	0.97588
chr22-042574243-CAG-C	chr22	42574243	CAG	C	344.97	VQSRTrancheINDEL99.50to99.90	3.033e-5	sas	0	1	124	3.033e-5
chr22-042574257-C-G	chr22	42574257	C	G	3931596	PASS	0.72521	afr	0.3712809999999995	42	122	0.72521
chr22-042574397-T-C	chr22	42574397	T	C	808911	PASS	0.54734	eas	0.090615	12	124	0.54734
chr22-042574401-T-C	chr22	42574401	T	C	27503	PASS	3.4881e-4	nfe	1.27e-4	1	120	3.4881e-4
chr22-042574401-T-G	chr22	42574401	T	G	27503	PASS	0.004134	nfe	0.002765	1	120	0.004134
chr22-042574509-C-A	chr22	42574509	C	A	142801	PASS	2.3557e-4	nfe	7.099999999999998e-5	0	130	2.3557e-4
chr22-042574509-C-T	chr22	42574509	C	T	142801	PASS	0.014706	nfe	0.009093	3	130	0.014706
chr22-042574570-A-C	chr22	42574570	A	C	75753	PASS	0.0065063	afr	0.004544	1	134	0.0065063
chr22-042574611-A-*	chr22	42574611	A	*	197419	PASS	0	none	9e-6	0	128	9e-6
chr22-042574611-A-G	chr22	42574611	A	G	197419	PASS	0.015865	eas	0.00864999999999999	2	128	0.015865
chr22-042574674-C-T	chr22	42574674	C	T	1243419	PASS	0.092076	eas	0.04073200000000002	7	134	0.092076
chr22-042574678-A-G	chr22	42574678	A	G	6303	VQSRTrancheSNP99.95to100.00	0.0017596	eas	5.41e-4	1	132	0.0017596
chr22-042574680-CTCATGT-C	chr22	42574680	CTCATGT	C	4636.97	VQSRTrancheINDEL99.50to99.90	0.0017298	eas	4.950000000000003e-4	1	134	0.0017298
chr22-042574682-C-*	chr22	42574682	C	*	6508	PASS	0	none	4.950000000000003e-4	1	134	4.950000000000003e-4
chr22-042574682-C-G	chr22	42574682	C	G	6508	PASS	3.5e-7	nfe	0	0	134	1e-6
chr22-042574682-C-T	chr22	42574682	C	T	6508	PASS	0.0011324	mid	8.9e-5	0	134	0.0011324
chr22-042574699-T-C	chr22	42574699	T	C	404321	PASS	0.01728	nfe	0.01005899999999998	2	134	0.01728
chr22-042574730-G-A	chr22	42574730	G	A	6908706	VQSRTrancheSNP99.90to99.95	0.29525	afr	0.14769000000000002	16	130	0.29525
chr22-042574730-G-T	chr22	42574730	G	T	6908706	VQSRTrancheSNP99.90to99.95	8.0469e-4	afr	9e-6	0	130	8.0469e-4
chr22-042574739-G-C	chr22	42574739	G	C	7472056	VQSRTrancheSNP99.90to99.95	0.4378	afr	0.160657	16	128	0.4378
chr22-042574793-A-C	chr22	42574793	A	C	542973	VQSRTrancheSNP99.80to99.90	0.021753	afr	0.00186599999999999	0	128	0.021753
chr22-042574793-A-G	chr22	42574793	A	G	542973	VQSRTrancheSNP99.80to99.90	0.022071	afr	0.01832800000000001	6	128	0.022071
chr22-042574848-T-C	chr22	42574848	T	C	261	VQSRTrancheSNP99.90to99.95	3.854e-5	nfe	0	1	134	3.854e-5
chr22-042575857-A-T	chr22	42575857	A	T	206800	ExcessHet	0.037305	amr	0.05334300000000001	9	126	0.05334300000000001
chr22-042575918-C-G	chr22	42575918	C	G	247235	VQSRTrancheSNP99.90to99.95	0.011518	nfe	0.02501300000000002	3	122	0.02501300000000002
chr22-042575963-T-A	chr22	42575963	T	A	609825	PASS	0	none	0	0	134	1e-6
chr22-042575963-T-TAGA	chr22	42575963	T	TAGA	609825	PASS	0.01091	nfe	0.02406700000000001	3	134	0.02406700000000001
chr22-042575963-T-TCGA	chr22	42575963	T	TCGA	609825	PASS	0	none	0	0	134	1e-6
chr22-042575981-T-C	chr22	42575981	T	C	9948248	VQSRTrancheSNP99.80to99.90	0.65	eas	0.25583099999999964	28	134	0.65
chr22-042576015-G-A	chr22	42576015	G	A	3223433	VQSRTrancheSNP99.70to99.80	0.54667	eas	0.103392	12	134	0.54667
chr22-042576040-G-A	chr22	42576040	G	A	19970	PASS	9.0433e-4	nfe	3.820000000000003e-4	1	134	9.0433e-4
chr22-042576057-C-T	chr22	42576057	C	T	4078195	ExcessHet	0.21447	amr	0.11634300000000004	15	134	0.21447
chr22-042576173-C-*	chr22	42576173	C	*	2228767	PASS	0	none	2.2000000000000003e-5	0	134	2.2000000000000003e-5
chr22-042576173-C-T	chr22	42576173	C	T	2228767	PASS	0.54612	eas	0.098934	12	134	0.54612
chr22-042576222-T-*	chr22	42576222	T	*	10442021	PASS	0	none	4.950000000000003e-4	0	116	4.950000000000003e-4
chr22-042576222-T-C	chr22	42576222	T	C	10442021	PASS	0.81425	afr	0.40037099999999937	48	116	0.81425
chr22-042576222-T-G	chr22	42576222	T	G	10442021	PASS	0	none	0	0	116	1e-6
chr22-042576231-C-*	chr22	42576231	C	*	6801	PASS	0	none	1.88e-4	0	132	1.88e-4
chr22-042576231-C-G	chr22	42576231	C	G	6801	PASS	1.497e-4	eas	5.2999999999999994e-5	0	132	1.497e-4
chr22-042576231-C-T	chr22	42576231	C	T	6801	PASS	1.9137e-4	nfe	7.099999999999998e-5	1	132	1.9137e-4
chr22-042576362-A-G	chr22	42576362	A	G	7201272	VQSRTrancheSNP99.80to99.90	0.82949	afr	0.39399899999999993	45	134	0.82949
chr22-042576428-A-C	chr22	42576428	A	C	116548	VQSRTrancheSNP99.70to99.80	0.10256	afr	0.01793100000000002	1	126	0.10256
chr22-042576434-C-T	chr22	42576434	C	T	42605	PASS	0.0025905	nfe	0.00169399999999999	3	130	0.0025905
chr22-042576435-C-G	chr22	42576435	C	G	477604	PASS	0	none	0	0	130	1e-6
chr22-042576435-C-T	chr22	42576435	C	T	477604	PASS	0.026447	mid	0.02377400000000002	5	130	0.026447
chr22-042576458-T-G	chr22	42576458	T	G	49	PASS	1.035e-5	eas	1.0799999999999996e-4	0	120	1.0799999999999996e-4
chr22-042576479-C-G	chr22	42576479	C	G	7935709	VQSRTrancheSNP99.80to99.90	0	none	0	0	122	1e-6
chr22-042576479-C-T	chr22	42576479	C	T	7935709	VQSRTrancheSNP99.80to99.90	0.7826	afr	0.393978	41	122	0.7826
chr22-042576492-C-T	chr22	42576492	C	T	3234620	PASS	0.25621	afr	0.141966	16	132	0.25621
chr22-042576494-A-C	chr22	42576494	A	C	1279	PASS	3.4973e-4	mid	0.00161799999999999	0	96	0.00161799999999999
chr22-042576500-C-T	chr22	42576500	C	T	12263	PASS	6.728e-4	amr	0.007274	3	126	0.007274
chr22-042576509-T-TA	chr22	42576509	T	TA	3977521.97	VQSRTrancheINDEL99.00to99.50	0.25392	afr	0.142431	16	134	0.25392
chr22-042576517-C-T	chr22	42576517	C	T	11835	VQSRTrancheSNP99.80to99.90	0.0053724	afr	7.040000000000005e-4	1	134	0.0053724
chr22-042576534-G-A	chr22	42576534	G	A	123	VQSRTrancheSNP99.90to99.95	0	none	0	1	134	1e-6
chr22-042576538-C-T	chr22	42576538	C	T	36188	VQSRTrancheSNP99.80to99.90	0.0019574	nfe	0.00125299999999999	1	134	0.0019574
chr22-042576584-A-G	chr22	42576584	A	G	10245301	VQSRTrancheSNP99.80to99.90	0.72388	eas	0.37484099999999954	43	132	0.72388
chr22-042576608-T-C	chr22	42576608	T	C	1506174	PASS	0.062418	nfe	0.095213	13	128	0.095213
chr22-042576729-G-A	chr22	42576729	G	A	885365	PASS	0.092482	eas	0.04035900000000002	7	134	0.092482
chr22-042576888-C-A	chr22	42576888	C	A	416089	VQSRTrancheSNP99.90to99.95	0.037971	mid	0.01785400000000001	1	130	0.037971
chr22-042576888-C-T	chr22	42576888	C	T	416089	VQSRTrancheSNP99.90to99.95	5.98e-6	sas	0	0	130	5.98e-6
chr22-042576927-C-A	chr22	42576927	C	A	2480819	ExcessHet	0.45623	eas	0.21403400000000003	16	128	0.45623
chr22-042577195-G-A	chr22	42577195	G	A	3332499	ExcessHet	0.2513	afr	0.133956	16	134	0.2513
chr22-042577409-GT-G	chr22	42577409	GT	G	65.97	PASS	0	none	2.2000000000000003e-5	0	42	2.2000000000000003e-5
chr22-042577696-G-*	chr22	42577696	G	*	1010499	PASS	0	none	0	0	4	1e-6
chr22-042577696-G-C	chr22	42577696	G	C	1010499	PASS	0.67365	eas	0.150485	1	4	0.67365
chr22-042577719-C-T	chr22	42577719	C	T	41713	PASS	0.011367	nfe	0.003664	0	6	0.011367
chr22-042578050-C-T	chr22	42578050	C	T	1403030	PASS	0.096984	nfe	0.05460800000000002	1	6	0.096984
chr22-042580246-CAA-C	chr22	42580246	CAA	C	2441.97	PASS	5.8334e-4	afr	2.2000000000000003e-5	1	134	5.8334e-4
chr22-042580450-G-C	chr22	42580450	G	C	1930085	PASS	0.29851	afr	0.142881	16	132	0.29851
chr22-042581820-C-T	chr22	42581820	C	T	18556	PASS	0.01339	nfe	0.004685	0	38	0.01339
chr22-042581901-C-A	chr22	42581901	C	A	549455	PASS	0	none	9e-6	0	98	9e-6
chr22-042581901-C-G	chr22	42581901	C	G	549455	PASS	5.187e-5	eas	0	0	98	5.187e-5
chr22-042581901-C-T	chr22	42581901	C	T	549455	PASS	0.29166	afr	0.10101000000000002	13	98	0.29166
chr22-042581920-TC-CC	chr22	42581920	TC	CC	61758	PASS	0	none	0	0	112	1e-6
chr22-042581920-TC-GC	chr22	42581920	TC	GC	61758	PASS	0	none	0.006392	1	112	0.006392
chr22-042581920-TC-T	chr22	42581920	TC	T	61758	PASS	0	none	0	0	112	1e-6
chr22-042581994-G-C	chr22	42581994	G	C	2022	PASS	3.8968e-4	nfe	3.160000000000005e-4	1	126	3.8968e-4
chr22-042582055-G-A	chr22	42582055	G	A	199595	PASS	0.091879	nfe	0.034961	8	86	0.091879
chr22-042582066-T-C	chr22	42582066	T	C	39183	PASS	0.058937	afr	0.004077	1	70	0.058937
chr22-042582069-G-A	chr22	42582069	G	A	422710	PASS	0.29119	afr	0.07471000000000003	9	68	0.29119
chr22-042582076-G-A	chr22	42582076	G	A	1589	VQSRTrancheINDEL95.00to96.00	0	none	9e-6	0	58	9e-6
chr22-042582076-G-GC	chr22	42582076	G	GC	1589	VQSRTrancheINDEL95.00to96.00	3.6016e-4	afr	2.5100000000000014e-4	1	58	3.6016e-4
chr22-042582130-C-A	chr22	42582130	C	A	151	PASS	0	none	0	0	30	1e-6
chr22-042582130-C-G	chr22	42582130	C	G	151	PASS	3.97e-6	nfe	0	0	30	3.97e-6
chr22-042582138-C-G	chr22	42582138	C	G	6553	PASS	5.726e-5	nfe	9e-6	0	28	5.726e-5
chr22-042582138-C-T	chr22	42582138	C	T	6553	PASS	0.012224	eas	9.140000000000004e-4	0	28	0.012224
chr22-042585132-T-C	chr22	42585132	T	C	8018414	PASS	0.76591	eas	0.237775	0	0	0.76591
chr22-042585161-G-A	chr22	42585161	G	A	8733333	PASS	0.76466	eas	0.235543	0	0	0.76466
chr22-042585161-G-C	chr22	42585161	G	C	8733333	PASS	0	none	0	0	0	1e-6
chr22-042585325-C-T	chr22	42585325	C	T	201999	PASS	0.032559	mid	0.00792099999999998	0	0	0.032559
chr22-042585343-C-T	chr22	42585343	C	T	3225594	PASS	0.68829	eas	0.184121	0	0	0.68829
chr22-042585502-A-C	chr22	42585502	A	C	878233	PASS	0.65581	eas	0.09411200000000002	7	96	0.65581
chr22-042585672-T-C	chr22	42585672	T	C	2685810	PASS	0.6432	eas	0.20473900000000003	25	134	0.6432
chr22-042585884-G-A	chr22	42585884	G	A	3448763	PASS	0.3308	afr	0.142108	16	134	0.3308
chr22-042587669-C-A	chr22	42587669	C	A	353840	PASS	0.039103	mid	0.02674400000000001	2	134	0.039103
chr22-042587669-C-T	chr22	42587669	C	T	353840	PASS	0	none	0	0	134	1e-6
chr22-042591820-G-A	chr22	42591820	G	A	2281514	PASS	0.30264	afr	0.146657	16	134	0.30264
chr22-042592111-T-C	chr22	42592111	T	C	3326718	PASS	0.31498	afr	0.149779	16	134	0.31498
chr22-042596062-G-C	chr22	42596062	G	C	104163	PASS	0.0065992	amr	0.004135	5	134	0.0065992
chr22-042596073-G-C	chr22	42596073	G	C	118436	PASS	0.0066734	amr	0.004237	5	134	0.0066734
chr22-042596106-G-A	chr22	42596106	G	A	663	PASS	2.7974e-4	afr	0	1	134	2.7974e-4
chr22-042599668-C-A	chr22	42599668	C	A	26577	PASS	0	none	0	0	134	1e-6
chr22-042599668-C-G	chr22	42599668	C	G	26577	PASS	4.25e-6	nfe	0	0	134	4.25e-6
chr22-042599668-C-T	chr22	42599668	C	T	26577	PASS	0.002456	nfe	8.210000000000002e-4	1	134	0.002456
chr22-042601938-TTCTC-GTCTC	chr22	42601938	TTCTC	GTCTC	343969	ExcessHet	0	none	2.2000000000000003e-5	0	128	2.2000000000000003e-5
chr22-042601938-TTCTC-T	chr22	42601938	TTCTC	T	343969	ExcessHet	3.159e-5	amr	7.030000000000005e-4	0	128	7.030000000000005e-4
chr22-042601938-TTCTC-TTC	chr22	42601938	TTCTC	TTC	343969	ExcessHet	0	none	0.117506	11	128	0.117506
chr22-042601938-TTCTC-TTCTCTC	chr22	42601938	TTCTC	TTCTCTC	343969	ExcessHet	0	none	0.002866	1	128	0.002866
chr22-042601938-TTCTC-TTCTCTCTC	chr22	42601938	TTCTC	TTCTCTCTC	343969	ExcessHet	0	none	2.2000000000000003e-5	0	128	2.2000000000000003e-5
chr22-042602734-G-A	chr22	42602734	G	A	453059	PASS	0.031338	mid	0.01493299999999998	2	134	0.031338
chr22-042602896-G-T	chr22	42602896	G	T	593425	PASS	0.01714	mid	0.01152199999999998	2	134	0.01714
chr22-042603639-A-C	chr22	42603639	A	C	109020	PASS	0	none	2.2000000000000003e-5	0	0	2.2000000000000003e-5
chr22-042603639-A-G	chr22	42603639	A	G	109020	PASS	0.60723	eas	0.04023900000000002	0	0	0.60723
chr22-042614811-G-A	chr22	42614811	G	A	5264347	PASS	0.24179	afr	0.132611	16	134	0.24179
chr22-042614815-C-T	chr22	42614815	C	T	249733	PASS	0.014214	nfe	0.005725	2	134	0.014214
chr22-042615086-AGG-A	chr22	42615086	AGG	A	106112.97	PASS	8.453e-5	amr	0	0	122	8.453e-5
chr22-042615086-AGG-AG	chr22	42615086	AGG	AG	106112.97	PASS	0	none	0.00802499999999999	1	122	0.00802499999999999
chr22-042615087-G-*	chr22	42615087	G	*	17338	PASS	0	none	0.00805099999999999	1	124	0.00805099999999999
chr22-042615087-G-C	chr22	42615087	G	C	17338	PASS	0.0081936	afr	0.00142299999999999	0	124	0.0081936
chr22-042615216-A-G	chr22	42615216	A	G	778	PASS	1.7155e-4	nfe	6.999999999999998e-5	0	26	1.7155e-4
chr22-042615240-C-*	chr22	42615240	C	*	510926	PASS	0	none	5.2999999999999994e-5	0	4	5.2999999999999994e-5
chr22-042615240-C-A	chr22	42615240	C	A	510926	PASS	0	none	0	0	4	1e-6
chr22-042615240-C-T	chr22	42615240	C	T	510926	PASS	0.18252	afr	0.106266	1	4	0.18252
chr22-042615296-C-T	chr22	42615296	C	T	16837	PASS	0.0059284	nfe	0.003739	0	0	0.0059284
chr22-042615397-T-C	chr22	42615397	T	C	1157483	PASS	0.90018	sas	0.43009099999999995	0	0	0.90018
chr22-042615397-T-G	chr22	42615397	T	G	1157483	PASS	0	none	8.9e-5	0	0	8.9e-5
chr22-042618536-CAAAAA-*	chr22	42618536	CAAAAA	*	15782	PASS	0	none	0	0	0	1e-6
chr22-042618536-CAAAAA-AAAAAA	chr22	42618536	CAAAAA	AAAAAA	15782	PASS	0	none	9e-6	0	0	9e-6
chr22-042618536-CAAAAA-C	chr22	42618536	CAAAAA	C	15782	PASS	0	none	8.9e-5	0	0	8.9e-5
chr22-042618536-CAAAAA-CA	chr22	42618536	CAAAAA	CA	15782	PASS	0	none	1.6699999999999994e-4	0	0	1.6699999999999994e-4
chr22-042618536-CAAAAA-CAA	chr22	42618536	CAAAAA	CAA	15782	PASS	0	none	3.590000000000004e-4	0	0	3.590000000000004e-4
chr22-042618536-CAAAAA-CAAA	chr22	42618536	CAAAAA	CAAA	15782	PASS	0	none	0.00127299999999999	0	0	0.00127299999999999
chr22-042618536-CAAAAA-CAAAA	chr22	42618536	CAAAAA	CAAAA	15782	PASS	0	none	0.003993	0	0	0.003993
chr22-042618536-CAAAAA-CAAAAAA	chr22	42618536	CAAAAA	CAAAAAA	15782	PASS	0	none	0.004476	0	0	0.004476
chr22-042618536-CAAAAA-CAAAAAAA	chr22	42618536	CAAAAA	CAAAAAAA	15782	PASS	0	none	0.00141899999999999	0	0	0.00141899999999999
chr22-042618536-CAAAAA-CAAAAAAAA	chr22	42618536	CAAAAA	CAAAAAAAA	15782	PASS	0	none	6.310000000000003e-4	0	0	6.310000000000003e-4
chr22-042618536-CAAAAA-CAAAAAAAAA	chr22	42618536	CAAAAA	CAAAAAAAAA	15782	PASS	0	none	9e-6	0	0	9e-6
chr22-042619486-G-*	chr22	42619486	G	*	2311582	PASS	0	none	0.00120399999999999	0	124	0.00120399999999999
chr22-042619486-G-T	chr22	42619486	G	T	2311582	PASS	0.66402	afr	0.231807	24	124	0.66402
chr22-042619710-T-*	chr22	42619710	T	*	6846722	PASS	0	none	0	0	134	1e-6
chr22-042619710-T-C	chr22	42619710	T	C	6846722	PASS	0.78693	afr	0.2638189999999994	27	134	0.78693
chr22-042619789-C-T	chr22	42619789	C	T	214537	PASS	0.012758	mid	0.004723	1	134	0.012758
chr22-042619953-G-A	chr22	42619953	G	A	21764	PASS	0.0010198	nfe	2.5100000000000014e-4	1	134	0.0010198
chr22-042619971-T-G	chr22	42619971	T	G	816789	PASS	0.015961	mid	0.01359299999999999	2	134	0.015961
chr22-042624020-C-T	chr22	42624020	C	T	27809	PASS	0.0022524	nfe	0.00125299999999999	1	134	0.0022524
chr22-042627521-G-A	chr22	42627521	G	A	8074732	PASS	0.64203	eas	0.09823600000000002	11	134	0.64203
chr22-042627529-A-G	chr22	42627529	A	G	8164934	PASS	0.64278	eas	0.099283	11	134	0.64278
chr22-042628265-G-C	chr22	42628265	G	C	958085	PASS	0.27872	afr	0.02409400000000001	1	134	0.27872
chr22-042628404-C-T	chr22	42628404	C	T	21992705	PASS	0.98901	eas	0.6413010000000006	82	120	0.98901
chr22-042630785-C-T	chr22	42630785	C	T	683866	PASS	0.037637	mid	0.01719600000000001	3	132	0.037637
chr22-042630786-A-G	chr22	42630786	A	G	24325871	PASS	0.86905	eas	0.6168650000000002	87	128	0.86905
chr22-042630861-G-A	chr22	42630861	G	A	683	PASS	1.2473e-4	nfe	0	1	134	1.2473e-4
chr22-042631350-G-A	chr22	42631350	G	A	11835709	PASS	0.42305	amr	0.33740799999999993	53	134	0.42305
chr22-042631624-C-T	chr22	42631624	C	T	2580198	PASS	0.55091	eas	0.13592	16	134	0.55091
chr22-042631818-T-C	chr22	42631818	T	C	3346885	PASS	0.85158	eas	0.5454890000000003	19	32	0.85158
chr22-042631863-C-T	chr22	42631863	C	T	397793	PASS	0.14438	mid	0.07856400000000001	1	6	0.14438
chr22-042631979-T-C	chr22	42631979	T	C	98	PASS	0	none	0	0	0	1e-6
chr22-042631979-T-G	chr22	42631979	T	G	98	PASS	0	none	2.2000000000000003e-5	0	0	2.2000000000000003e-5
chr22-042632793-G-*	chr22	42632793	G	*	34649	PASS	0	none	3.6999999999999985e-5	0	0	3.6999999999999985e-5
chr22-042632793-G-A	chr22	42632793	G	A	34649	PASS	0.079784	nfe	0.01516699999999999	0	0	0.079784
chr22-042632797-T-*	chr22	42632797	T	*	36630	PASS	0	none	3.6999999999999985e-5	0	0	3.6999999999999985e-5
chr22-042632797-T-C	chr22	42632797	T	C	36630	PASS	0.069047	nfe	0.016478	0	0	0.069047
chr22-042636736-C-T	chr22	42636736	C	T	11699866	PASS	0.16688	mid	0.13570400000000002	27	134	0.16688
chr22-042636864-G-T	chr22	42636864	G	T	7551817	PASS	0.55828	eas	0.11835900000000002	16	134	0.55828
chr22-042639034-CAAAAA-*	chr22	42639034	CAAAAA	*	909577	ExcessHet	0	none	1.87e-4	0	0	1.87e-4
chr22-042639034-CAAAAA-AAAAAA	chr22	42639034	CAAAAA	AAAAAA	909577	ExcessHet	0	none	0.002182	0	0	0.002182
chr22-042639034-CAAAAA-C	chr22	42639034	CAAAAA	C	909577	ExcessHet	0	none	0	0	0	1e-6
chr22-042639034-CAAAAA-CA	chr22	42639034	CAAAAA	CA	909577	ExcessHet	0	none	1.6699999999999994e-4	0	0	1.6699999999999994e-4
chr22-042639034-CAAAAA-CAA	chr22	42639034	CAAAAA	CAA	909577	ExcessHet	0	none	0.00181099999999999	0	0	0.00181099999999999
chr22-042639034-CAAAAA-CAAA	chr22	42639034	CAAAAA	CAAA	909577	ExcessHet	0	none	0.016715	0	0	0.016715
chr22-042639034-CAAAAA-CAAAA	chr22	42639034	CAAAAA	CAAAA	909577	ExcessHet	0	none	0.11661600000000004	0	0	0.11661600000000004
chr22-042639034-CAAAAA-CAAAAAA	chr22	42639034	CAAAAA	CAAAAAA	909577	ExcessHet	0	none	0.12757300000000002	0	0	0.12757300000000002
chr22-042639034-CAAAAA-CAAAAAAA	chr22	42639034	CAAAAA	CAAAAAAA	909577	ExcessHet	0	none	0.007688	0	0	0.007688
chr22-042639034-CAAAAA-CAAAAAAAA	chr22	42639034	CAAAAA	CAAAAAAAA	909577	ExcessHet	0	none	9.610000000000004e-4	0	0	9.610000000000004e-4
chr22-042639034-CAAAAA-CAAAAAAAAA	chr22	42639034	CAAAAA	CAAAAAAAAA	909577	ExcessHet	0	none	9e-6	0	0	9e-6
chr22-042639034-CAAAAA-CAAAAAAAAAA	chr22	42639034	CAAAAA	CAAAAAAAAAA	909577	ExcessHet	0	none	9e-6	0	0	9e-6
chr22-042639034-CAAAAA-CAAAAAAAAAAA	chr22	42639034	CAAAAA	CAAAAAAAAAAA	909577	ExcessHet	0	none	3.6999999999999985e-5	0	0	3.6999999999999985e-5
chr22-042639034-CAAAAA-CAAAAAAAAAAAA	chr22	42639034	CAAAAA	CAAAAAAAAAAAA	909577	ExcessHet	0	none	0	0	0	1e-6
chr22-042639787-G-C	chr22	42639787	G	C	5236587	PASS	0.53223	nfe	0.4393699999999998	79	132	0.53223
chr22-042639843-CTTTT-C	chr22	42639843	CTTTT	C	7657855.97	ExcessHet	3.8266e-4	nfe	0.00137499999999999	0	126	0.00137499999999999
chr22-042639843-CTTTT-CT	chr22	42639843	CTTTT	CT	7657855.97	ExcessHet	0	none	0.09099500000000002	12	126	0.09099500000000002
chr22-042639843-CTTTT-CTT	chr22	42639843	CTTTT	CTT	7657855.97	ExcessHet	0	none	0.39996699999999935	60	126	0.39996699999999935
chr22-042639843-CTTTT-CTTT	chr22	42639843	CTTTT	CTTT	7657855.97	ExcessHet	0	none	0.128306	22	126	0.128306
chr22-042639843-CTTTT-CTTTTT	chr22	42639843	CTTTT	CTTTTT	7657855.97	ExcessHet	0	none	0.03744700000000001	1	126	0.03744700000000001
chr22-042639843-CTTTT-CTTTTTT	chr22	42639843	CTTTT	CTTTTTT	7657855.97	ExcessHet	0	none	0.002665	0	126	0.002665
chr22-042639843-CTTTT-CTTTTTTT	chr22	42639843	CTTTT	CTTTTTTT	7657855.97	ExcessHet	0	none	0.00919599999999998	0	126	0.00919599999999998
chr22-042639843-CTTTT-CTTTTTTTT	chr22	42639843	CTTTT	CTTTTTTTT	7657855.97	ExcessHet	0	none	7.740000000000004e-4	0	126	7.740000000000004e-4
chr22-042639843-CTTTT-CTTTTTTTTT	chr22	42639843	CTTTT	CTTTTTTTTT	7657855.97	ExcessHet	0	none	9e-6	0	126	9e-6
chr22-042639922-C-G	chr22	42639922	C	G	2648784	PASS	0.55872	eas	0.13468200000000002	16	134	0.55872
chr22-042640239-G-A	chr22	42640239	G	A	4756534	PASS	0.55646	eas	0.13500499999999999	16	134	0.55646
chr22-042640350-CTTATTTATTTATTTATTTATTTATTTAT-*	chr22	42640350	CTTATTTATTTATTTATTTATTTATTTAT	*	2726529	PASS	0	none	1.47e-4	0	78	1.47e-4
chr22-042640350-CTTATTTATTTATTTATTTATTTATTTAT-C	chr22	42640350	CTTATTTATTTATTTATTTATTTATTTAT	C	2726529	PASS	1.28e-6	nfe	0	0	78	1.28e-6
chr22-042640350-CTTATTTATTTATTTATTTATTTATTTAT-CTTAT	chr22	42640350	CTTATTTATTTATTTATTTATTTATTTAT	CTTAT	2726529	PASS	0	none	5.2999999999999994e-5	0	78	5.2999999999999994e-5
chr22-042640350-CTTATTTATTTATTTATTTATTTATTTAT-CTTATTTAT	chr22	42640350	CTTATTTATTTATTTATTTATTTATTTAT	CTTATTTAT	2726529	PASS	0	none	0.004537	0	78	0.004537
chr22-042640350-CTTATTTATTTATTTATTTATTTATTTAT-CTTATTTATTTAT	chr22	42640350	CTTATTTATTTATTTATTTATTTATTTAT	CTTATTTATTTAT	2726529	PASS	0	none	0.005716	1	78	0.005716
chr22-042640350-CTTATTTATTTATTTATTTATTTATTTAT-CTTATTTATTTATTTAT	chr22	42640350	CTTATTTATTTATTTATTTATTTATTTAT	CTTATTTATTTATTTAT	2726529	PASS	0	none	0.01202799999999999	3	78	0.01202799999999999
chr22-042640350-CTTATTTATTTATTTATTTATTTATTTAT-CTTATTTATTTATTTATTTAT	chr22	42640350	CTTATTTATTTATTTATTTATTTATTTAT	CTTATTTATTTATTTATTTAT	2726529	PASS	0	none	0.18798300000000004	24	78	0.18798300000000004
chr22-042640350-CTTATTTATTTATTTATTTATTTATTTAT-CTTATTTATTTATTTATTTATTTAT	chr22	42640350	CTTATTTATTTATTTATTTATTTATTTAT	CTTATTTATTTATTTATTTATTTAT	2726529	PASS	0	none	0.178673	24	78	0.178673
chr22-042640350-CTTATTTATTTATTTATTTATTTATTTAT-CTTATTTATTTATTTATTTATTTATTTATTTAT	chr22	42640350	CTTATTTATTTATTTATTTATTTATTTAT	CTTATTTATTTATTTATTTATTTATTTATTTAT	2726529	PASS	0	none	0.01163599999999998	5	78	0.01163599999999998
chr22-042640350-CTTATTTATTTATTTATTTATTTATTTAT-CTTATTTATTTATTTATTTATTTATTTATTTATTTAT	chr22	42640350	CTTATTTATTTATTTATTTATTTATTTAT	CTTATTTATTTATTTATTTATTTATTTATTTATTTAT	2726529	PASS	0	none	7.490000000000004e-4	0	78	7.490000000000004e-4
chr22-042640350-CTTATTTATTTATTTATTTATTTATTTAT-CTTATTTATTTATTTATTTATTTATTTATTTATTTATTTAT	chr22	42640350	CTTATTTATTTATTTATTTATTTATTTAT	CTTATTTATTTATTTATTTATTTATTTATTTATTTATTTAT	2726529	PASS	0	none	0	0	78	1e-6
chr22-042640350-CTTATTTATTTATTTATTTATTTATTTAT-TTTATTTATTTATTTATTTATTTATTTAT	chr22	42640350	CTTATTTATTTATTTATTTATTTATTTAT	TTTATTTATTTATTTATTTATTTATTTAT	2726529	PASS	0	none	0	0	78	1e-6
chr22-042640464-C-T	chr22	42640464	C	T	402110	PASS	0.5885	eas	0.08207800000000001	11	72	0.5885
chr22-042640465-G-A	chr22	42640465	G	A	2273	PASS	0.0033471	nfe	3.600000000000004e-4	1	66	0.0033471
chr22-042640648-A-G	chr22	42640648	A	G	374	PASS	0	none	2.720000000000003e-4	0	0	2.720000000000003e-4
chr22-042640748-CT-C	chr22	42640748	CT	C	331029.97	PASS	0.44802	nfe	0.14400500000000002	0	0	0.44802
chr22-042640749-T-*	chr22	42640749	T	*	104	PASS	0	none	0.14400500000000002	0	0	0.14400500000000002
chr22-042640749-T-C	chr22	42640749	T	C	104	PASS	0	none	3.6999999999999985e-5	0	0	3.6999999999999985e-5
chr22-042644345-G-A	chr22	42644345	G	A	12564	PASS	0.0080296	afr	5.640000000000005e-4	1	134	0.0080296
chr22-042644618-G-A	chr22	42644618	G	A	13123	PASS	0.0025031	nfe	9.87999999999999e-4	1	132	0.0025031
chr22-042692429-C-T	chr22	42692429	C	T	488980	PASS	0.085496	afr	0.05404000000000001	0	0	0.085496
chr22-042692457-G-*	chr22	42692457	G	*	1137774	PASS	0	none	0	0	0	1e-6
chr22-042692457-G-T	chr22	42692457	G	T	1137774	PASS	0.56147	eas	0.08723600000000002	0	0	0.56147
chr22-042692500-C-G	chr22	42692500	C	G	38662	PASS	0.0054049	nfe	0.002282	0	8	0.0054049
chr22-042692543-C-*	chr22	42692543	C	*	6179600	PASS	0	none	0	0	34	1e-6
chr22-042692543-C-T	chr22	42692543	C	T	6179600	PASS	0.36628	sas	0.235492	9	34	0.36628
chr22-042692593-C-T	chr22	42692593	C	T	57613	PASS	0.0038831	nfe	0.00178999999999999	0	90	0.0038831
chr22-042692965-C-T	chr22	42692965	C	T	32305447	PASS	0.47665	afr	0.36810499999999935	39	134	0.47665
chr22-042693049-G-C	chr22	42693049	G	C	58199082	PASS	0.82771	afr	0.5918200000000006	73	134	0.82771
chr22-042693049-G-T	chr22	42693049	G	T	58199082	PASS	2.995e-5	sas	1.0799999999999996e-4	0	134	1.0799999999999996e-4
chr22-042693727-A-*	chr22	42693727	A	*	46039	PASS	0	none	6.999999999999998e-5	0	8	6.999999999999998e-5
chr22-042693727-A-G	chr22	42693727	A	G	46039	PASS	3.5837e-4	sas	0.003765	0	8	0.003765
chr22-042693729-T-*	chr22	42693729	T	*	96954	PASS	0	none	3.6999999999999985e-5	0	8	3.6999999999999985e-5
chr22-042693729-T-C	chr22	42693729	T	C	96954	PASS	1.064e-5	nfe	0	0	8	1.064e-5
chr22-042693729-T-G	chr22	42693729	T	G	96954	PASS	0.0032418	sas	0.00958199999999999	0	8	0.00958199999999999
chr22-042693733-GCCGT-G	chr22	42693733	GCCGT	G	2173.97	VQSRTrancheINDEL99.95to100.00	6.55e-6	nfe	1.47e-4	1	134	1.47e-4
chr22-042693733-GCCGT-GGT	chr22	42693733	GCCGT	GGT	2173.97	VQSRTrancheINDEL99.95to100.00	0	none	1.6699999999999994e-4	0	134	1.6699999999999994e-4
chr22-042693734-C-*	chr22	42693734	C	*	1684	PASS	0	none	3.810000000000003e-4	1	10	3.810000000000003e-4
chr22-042693734-C-G	chr22	42693734	C	G	1684	PASS	5.742e-5	afr	1.47e-4	2	10	1.47e-4
chr22-042693735-C-*	chr22	42693735	C	*	71029	VQSRTrancheINDEL99.95to100.00	0	none	3.810000000000003e-4	1	10	3.810000000000003e-4
chr22-042693735-C-CG	chr22	42693735	C	CG	71029	VQSRTrancheINDEL99.95to100.00	8.868e-5	nfe	6.999999999999998e-5	0	10	8.868e-5
chr22-042693735-C-G	chr22	42693735	C	G	71029	VQSRTrancheINDEL99.95to100.00	0.0039886	sas	0.004835	2	10	0.004835
chr22-042693736-G-*	chr22	42693736	G	*	644	PASS	0	none	1.47e-4	1	134	1.47e-4
chr22-042693736-G-A	chr22	42693736	G	A	644	PASS	5.861e-5	afr	0	0	134	5.861e-5
chr22-042693737-T-*	chr22	42693737	T	*	106998	VQSRTrancheINDEL99.95to100.00	0	none	1.47e-4	1	8	1.47e-4
chr22-042693737-T-G	chr22	42693737	T	G	106998	VQSRTrancheINDEL99.95to100.00	0.0063273	sas	0.00911499999999998	1	8	0.00911499999999998
chr22-042693737-T-TGGTTGGGTGGGGGGGGGGGGGGGGGG	chr22	42693737	T	TGGTTGGGTGGGGGGGGGGGGGGGGGG	106998	VQSRTrancheINDEL99.95to100.00	0	none	0	0	8	1e-6
chr22-042693741-A-*	chr22	42693741	A	*	119125	VQSRTrancheINDEL99.95to100.00	0	none	9e-6	0	10	9e-6
chr22-042693741-A-AGGGGGGGGGGGGGGG	chr22	42693741	A	AGGGGGGGGGGGGGGG	119125	VQSRTrancheINDEL99.95to100.00	0	none	0	0	10	1e-6
chr22-042693741-A-AGGGGGGGGGGGGGGGCGGGGGGG	chr22	42693741	A	AGGGGGGGGGGGGGGGCGGGGGGG	119125	VQSRTrancheINDEL99.95to100.00	0	none	0	0	10	1e-6
chr22-042693741-A-C	chr22	42693741	A	C	119125	VQSRTrancheINDEL99.95to100.00	0	none	0	0	10	1e-6
chr22-042693741-A-G	chr22	42693741	A	G	119125	VQSRTrancheINDEL99.95to100.00	0.01516	eas	0.01117099999999999	3	10	0.01516
chr22-042693741-A-T	chr22	42693741	A	T	119125	VQSRTrancheINDEL99.95to100.00	0	none	9e-6	0	10	9e-6
chr22-042693745-T-*	chr22	42693745	T	*	327893	ExcessHet	0	none	2.2000000000000003e-5	0	10	2.2000000000000003e-5
chr22-042693745-T-G	chr22	42693745	T	G	327893	ExcessHet	0.05494	eas	0.04583100000000002	4	10	0.05494
chr22-042693745-T-TG	chr22	42693745	T	TG	327893	ExcessHet	0	none	0	0	10	1e-6
chr22-042693745-T-TGGGGG	chr22	42693745	T	TGGGGG	327893	ExcessHet	2.82e-6	nfe	0	0	10	2.82e-6
chr22-042693745-T-TGGGGGGGGG	chr22	42693745	T	TGGGGGGGGG	327893	ExcessHet	0	none	0	0	10	1e-6
chr22-042693745-T-TGGGGGGGGGGGGGGGGG	chr22	42693745	T	TGGGGGGGGGGGGGGGGG	327893	ExcessHet	0	none	0	0	10	1e-6
chr22-042693745-T-TGGGGGGGGGGGGGGGGGG	chr22	42693745	T	TGGGGGGGGGGGGGGGGGG	327893	ExcessHet	6.78e-6	nfe	9e-6	0	10	9e-6
chr22-042693745-T-TGGGGTGGGGGGGGGGG	chr22	42693745	T	TGGGGTGGGGGGGGGGG	327893	ExcessHet	0	none	0	0	10	1e-6
chr22-042693745-T-TGGGGTGGGGGGGGGGGGGGGGGGGGGG	chr22	42693745	T	TGGGGTGGGGGGGGGGGGGGGGGGGGGG	327893	ExcessHet	0	none	0	0	10	1e-6
chr22-042693745-T-TGGGTGGGGGGGGGGGGGGGGGGGGGG	chr22	42693745	T	TGGGTGGGGGGGGGGGGGGGGGGGGGG	327893	ExcessHet	0	none	0	0	10	1e-6
chr22-042693745-T-TGGTGTGGGGGGGGGGGGGGGGGGG	chr22	42693745	T	TGGTGTGGGGGGGGGGGGGGGGGGG	327893	ExcessHet	0	none	0	0	10	1e-6
chr22-042693750-TGG-*	chr22	42693750	TGG	*	164195	VQSRTrancheINDEL99.95to100.00	0	none	0	0	26	1e-6
chr22-042693750-TGG-GGG	chr22	42693750	TGG	GGG	164195	VQSRTrancheINDEL99.95to100.00	0	none	0.013815	5	26	0.013815
chr22-042693750-TGG-T	chr22	42693750	TGG	T	164195	VQSRTrancheINDEL99.95to100.00	3.273e-5	nfe	0	0	26	3.273e-5
chr22-042693750-TGG-TGGG	chr22	42693750	TGG	TGGG	164195	VQSRTrancheINDEL99.95to100.00	0	none	1.6699999999999994e-4	0	26	1.6699999999999994e-4
chr22-042693750-TGG-TGGGGGGG	chr22	42693750	TGG	TGGGGGGG	164195	VQSRTrancheINDEL99.95to100.00	0	none	0	0	26	1e-6
chr22-042693750-TGG-TGGGGGGGGGCCGGGGGGGGGGGGGGGGGG	chr22	42693750	TGG	TGGGGGGGGGCCGGGGGGGGGGGGGGGGGG	164195	VQSRTrancheINDEL99.95to100.00	0	none	0	0	26	1e-6
chr22-042693750-TGG-TGGGGGGGGGGG	chr22	42693750	TGG	TGGGGGGGGGGG	164195	VQSRTrancheINDEL99.95to100.00	0	none	2.2000000000000003e-5	0	26	2.2000000000000003e-5
chr22-042693750-TGG-TGGGGGGGGGGGG	chr22	42693750	TGG	TGGGGGGGGGGGG	164195	VQSRTrancheINDEL99.95to100.00	0	none	1.0799999999999996e-4	0	26	1.0799999999999996e-4
chr22-042693750-TGG-TGGGGGGGGGGGGGGG	chr22	42693750	TGG	TGGGGGGGGGGGGGGG	164195	VQSRTrancheINDEL99.95to100.00	0	none	0	0	26	1e-6
chr22-042693750-TGG-TGGGGGGGGGGGGGGGGGGG	chr22	42693750	TGG	TGGGGGGGGGGGGGGGGGGG	164195	VQSRTrancheINDEL99.95to100.00	0	none	0	0	26	1e-6
chr22-042693750-TGG-TGGGGGGGGGGGGGGGGGGGGGGGG	chr22	42693750	TGG	TGGGGGGGGGGGGGGGGGGGGGGGG	164195	VQSRTrancheINDEL99.95to100.00	0	none	0	0	26	1e-6
chr22-042693750-TGG-TGGGGGGGGGGGGGGGGGGGGGGGGG	chr22	42693750	TGG	TGGGGGGGGGGGGGGGGGGGGGGGGG	164195	VQSRTrancheINDEL99.95to100.00	0	none	1.0799999999999996e-4	0	26	1.0799999999999996e-4
chr22-042693750-TGG-TGGGGGGGGGGGGGGGGGGGGGGGGGG	chr22	42693750	TGG	TGGGGGGGGGGGGGGGGGGGGGGGGGG	164195	VQSRTrancheINDEL99.95to100.00	0	none	2.2000000000000003e-5	0	26	2.2000000000000003e-5
chr22-042693750-TGG-TGGGGGGGGGGGGGGGGGGGGGGGGGGG	chr22	42693750	TGG	TGGGGGGGGGGGGGGGGGGGGGGGGGGG	164195	VQSRTrancheINDEL99.95to100.00	0	none	3.6999999999999985e-5	0	26	3.6999999999999985e-5
chr22-042693750-TGG-TGGGGGGGGGGGGGGGGGGGGGGGGGGGG	chr22	42693750	TGG	TGGGGGGGGGGGGGGGGGGGGGGGGGGGG	164195	VQSRTrancheINDEL99.95to100.00	0	none	2.500000000000001e-4	0	26	2.500000000000001e-4
chr22-042693750-TGG-TGGGGGGGGGGGGGGGGGGGGGGGGGGGGG	chr22	42693750	TGG	TGGGGGGGGGGGGGGGGGGGGGGGGGGGGG	164195	VQSRTrancheINDEL99.95to100.00	0	none	2.93e-4	1	26	2.93e-4
chr22-042693750-TGG-TGGGGGGGGGGGGGGGGGGGGGGGGGGGGGG	chr22	42693750	TGG	TGGGGGGGGGGGGGGGGGGGGGGGGGGGGGG	164195	VQSRTrancheINDEL99.95to100.00	0	none	3.6999999999999985e-5	0	26	3.6999999999999985e-5
chr22-042693750-TGG-TGGGGGGGGGGGGGGGGGGGGGGGGGGGGGGGGG	chr22	42693750	TGG	TGGGGGGGGGGGGGGGGGGGGGGGGGGGGGGGGG	164195	VQSRTrancheINDEL99.95to100.00	0	none	0	0	26	1e-6
chr22-042693750-TGG-TGGGGGGGGGGGGGGGGGGGGGGGGGGGGGGGGGGG	chr22	42693750	TGG	TGGGGGGGGGGGGGGGGGGGGGGGGGGGGGGGGGGG	164195	VQSRTrancheINDEL99.95to100.00	0	none	0	0	26	1e-6
chr22-042693750-TGG-TGGGGGGGGGGGGGGGGGGGGGTGGG	chr22	42693750	TGG	TGGGGGGGGGGGGGGGGGGGGGTGGG	164195	VQSRTrancheINDEL99.95to100.00	0	none	0	0	26	1e-6
chr22-042693750-TGG-TGGGGGGGGGGGGGGGGGGTGGGGGGGGGG	chr22	42693750	TGG	TGGGGGGGGGGGGGGGGGGTGGGGGGGGGG	164195	VQSRTrancheINDEL99.95to100.00	0	none	0	0	26	1e-6
chr22-042693750-TGG-TGGGGGGGGGGGGGGGGGTGGGGGGGGGGGG	chr22	42693750	TGG	TGGGGGGGGGGGGGGGGGTGGGGGGGGGGGG	164195	VQSRTrancheINDEL99.95to100.00	0	none	0	0	26	1e-6
chr22-042693750-TGG-TGGGGGGGGGGGGGGGGTGGGGGGGGGGGG	chr22	42693750	TGG	TGGGGGGGGGGGGGGGGTGGGGGGGGGGGG	164195	VQSRTrancheINDEL99.95to100.00	0	none	0	1	26	1e-6
chr22-042693750-TGG-TGGGGGGGGGGGGGGGTGGGGGGGGG	chr22	42693750	TGG	TGGGGGGGGGGGGGGGTGGGGGGGGG	164195	VQSRTrancheINDEL99.95to100.00	0	none	0	0	26	1e-6
chr22-042693750-TGG-TGGGGGGGGGGGGGGGTTTTTTGGGGGGGGGGGGGGGGGGGGGGGGGGGGGGGGGGG	chr22	42693750	TGG	TGGGGGGGGGGGGGGGTTTTTTGGGGGGGGGGGGGGGGGGGGGGGGGGGGGGGGGGG	164195	VQSRTrancheINDEL99.95to100.00	0	none	0	0	26	1e-6
chr22-042693750-TGG-TGGGGGGGGGGGTTGGGGGGGGGGGGGGGGGGGGGGGGGGGGGGGGGGGG	chr22	42693750	TGG	TGGGGGGGGGGGTTGGGGGGGGGGGGGGGGGGGGGGGGGGGGGGGGGGGG	164195	VQSRTrancheINDEL99.95to100.00	0	none	0	0	26	1e-6
chr22-042693750-TGG-TGGGGGGGGGTTTTTTTTGGGGGGGTGGGGGGGGGGGGGGGGGGGGGGGGGG	chr22	42693750	TGG	TGGGGGGGGGTTTTTTTTGGGGGGGTGGGGGGGGGGGGGGGGGGGGGGGGGG	164195	VQSRTrancheINDEL99.95to100.00	0	none	0	0	26	1e-6
chr22-042693750-TGG-TGGGGGGGGGTTTTTTTTTTTTTTTTTTTTTTTTTTTTGGTTGTTGGGGGGGGGGGGGGGGGGGGGGGGGGGGGGGGG	chr22	42693750	TGG	TGGGGGGGGGTTTTTTTTTTTTTTTTTTTTTTTTTTTTGGTTGTTGGGGGGGGGGGGGGGGGGGGGGGGGGGGGGGGG	164195	VQSRTrancheINDEL99.95to100.00	0	none	0	0	26	1e-6
chr22-042693750-TGG-TGGGGGGGGTGGGGGGGGGGGGGGGGGGG	chr22	42693750	TGG	TGGGGGGGGTGGGGGGGGGGGGGGGGGGG	164195	VQSRTrancheINDEL99.95to100.00	0	none	0	0	26	1e-6
chr22-042693750-TGG-TGGGGGGGGTGGGGGGGGGGGGGGGGGGGGGGGGGG	chr22	42693750	TGG	TGGGGGGGGTGGGGGGGGGGGGGGGGGGGGGGGGGG	164195	VQSRTrancheINDEL99.95to100.00	0	none	0	0	26	1e-6
chr22-042693750-TGG-TGGGGGGGGTGGGGGGGGGGGGGGGGGGGGGGGGGGG	chr22	42693750	TGG	TGGGGGGGGTGGGGGGGGGGGGGGGGGGGGGGGGGGG	164195	VQSRTrancheINDEL99.95to100.00	0	none	0	0	26	1e-6
chr22-042693750-TGG-TGGGGGGGGTTGGGGGGGGGGGGGGGGGGGGGGGGGGGGGGGGGG	chr22	42693750	TGG	TGGGGGGGGTTGGGGGGGGGGGGGGGGGGGGGGGGGGGGGGGGGG	164195	VQSRTrancheINDEL99.95to100.00	0	none	0	0	26	1e-6
chr22-042693750-TGG-TGGGGGGGGTTGTGGGGGGGGGGGGGGGGGGGGGGGGGG	chr22	42693750	TGG	TGGGGGGGGTTGTGGGGGGGGGGGGGGGGGGGGGGGGGG	164195	VQSRTrancheINDEL99.95to100.00	0	none	0	0	26	1e-6
chr22-042693750-TGG-TGGGGGGGGTTTGGGGGGTTTTTTGGGGGGGGGGGGGGGGGGGGGGGGGGGGGGGGGGGG	chr22	42693750	TGG	TGGGGGGGGTTTGGGGGGTTTTTTGGGGGGGGGGGGGGGGGGGGGGGGGGGGGGGGGGGG	164195	VQSRTrancheINDEL99.95to100.00	0	none	0	0	26	1e-6
chr22-042693750-TGG-TGGGGGGGTGGGGGGGGGGGGGGGGGGGGGGGGGG	chr22	42693750	TGG	TGGGGGGGTGGGGGGGGGGGGGGGGGGGGGGGGGG	164195	VQSRTrancheINDEL99.95to100.00	0	none	9e-6	0	26	9e-6
chr22-042693750-TGG-TGGGGGGGTGTTGGGGGGGGGGGGGGGGGGGGGGGGG	chr22	42693750	TGG	TGGGGGGGTGTTGGGGGGGGGGGGGGGGGGGGGGGGG	164195	VQSRTrancheINDEL99.95to100.00	0	none	0	0	26	1e-6
chr22-042693750-TGG-TGGGGGGTGGG	chr22	42693750	TGG	TGGGGGGTGGG	164195	VQSRTrancheINDEL99.95to100.00	0	none	0	0	26	1e-6
chr22-042693750-TGG-TGGGGGGTGGGGGGGG	chr22	42693750	TGG	TGGGGGGTGGGGGGGG	164195	VQSRTrancheINDEL99.95to100.00	0	none	9e-6	0	26	9e-6
chr22-042693750-TGG-TGGGGGGTGGGGGGGGGGGGGGGGGG	chr22	42693750	TGG	TGGGGGGTGGGGGGGGGGGGGGGGGG	164195	VQSRTrancheINDEL99.95to100.00	0	none	0	0	26	1e-6
chr22-042693750-TGG-TGGGGGGTGGGGGGGGGGGGGGGGGGG	chr22	42693750	TGG	TGGGGGGTGGGGGGGGGGGGGGGGGGG	164195	VQSRTrancheINDEL99.95to100.00	0	none	0	0	26	1e-6
chr22-042693750-TGG-TGGGGGGTGGGGGGGGGGGGGGGGGGGGGGGGG	chr22	42693750	TGG	TGGGGGGTGGGGGGGGGGGGGGGGGGGGGGGGG	164195	VQSRTrancheINDEL99.95to100.00	0	none	9e-6	0	26	9e-6
chr22-042693750-TGG-TGGGGGGTGGGGGGGGGGGGGGGGGGGGGGGGGG	chr22	42693750	TGG	TGGGGGGTGGGGGGGGGGGGGGGGGGGGGGGGGG	164195	VQSRTrancheINDEL99.95to100.00	0	none	7.020000000000006e-4	1	26	7.020000000000006e-4
chr22-042693750-TGG-TGGGGGGTGGGGGGGGGGGGGGGGGGGGGGGGGGG	chr22	42693750	TGG	TGGGGGGTGGGGGGGGGGGGGGGGGGGGGGGGGGG	164195	VQSRTrancheINDEL99.95to100.00	0	none	1.87e-4	0	26	1.87e-4
chr22-042693750-TGG-TGGGGGGTGGGGGGGGGGGGGGGGGGGGGGGGGGGG	chr22	42693750	TGG	TGGGGGGTGGGGGGGGGGGGGGGGGGGGGGGGGGGG	164195	VQSRTrancheINDEL99.95to100.00	0	none	2.2000000000000003e-5	1	26	2.2000000000000003e-5
chr22-042693750-TGG-TGGGGGGTGGGGGGGGGGGGGGGGGGGGGGGGGGGGG	chr22	42693750	TGG	TGGGGGGTGGGGGGGGGGGGGGGGGGGGGGGGGGGGG	164195	VQSRTrancheINDEL99.95to100.00	0	none	5.2999999999999994e-5	0	26	5.2999999999999994e-5
chr22-042693750-TGG-TGGGGGGTGGGGGGGGGGGGGTGGGGGGGGGGGG	chr22	42693750	TGG	TGGGGGGTGGGGGGGGGGGGGTGGGGGGGGGGGG	164195	VQSRTrancheINDEL99.95to100.00	0	none	2.2000000000000003e-5	0	26	2.2000000000000003e-5
chr22-042693750-TGG-TGGGGGGTGGGGGGGGGTGGGGGGGGGGGGGGGG	chr22	42693750	TGG	TGGGGGGTGGGGGGGGGTGGGGGGGGGGGGGGGG	164195	VQSRTrancheINDEL99.95to100.00	0	none	0	0	26	1e-6
chr22-042693750-TGG-TGGGGGGTGGGGGGGGTGGGGGGGGGGGGGGGGGGGGGGGGGG	chr22	42693750	TGG	TGGGGGGTGGGGGGGGTGGGGGGGGGGGGGGGGGGGGGGGGGG	164195	VQSRTrancheINDEL99.95to100.00	0	none	9e-6	0	26	9e-6
chr22-042693750-TGG-TGGGGGGTGGGGGGGTGGGGGGGGGGGGGGGGGGGGGGGGG	chr22	42693750	TGG	TGGGGGGTGGGGGGGTGGGGGGGGGGGGGGGGGGGGGGGGG	164195	VQSRTrancheINDEL99.95to100.00	0	none	0	0	26	1e-6
chr22-042693750-TGG-TGGGGGGTGGGGGGGTGGGGGGGGGGGGGGGGGGGGGGGGGGGGG	chr22	42693750	TGG	TGGGGGGTGGGGGGGTGGGGGGGGGGGGGGGGGGGGGGGGGGGGG	164195	VQSRTrancheINDEL99.95to100.00	0	none	0	0	26	1e-6
chr22-042693750-TGG-TGGGGGGTGGGGGGGTTTTGGGGGGGGGGGGGGGGGGGGGGGGGGGGGGGGGG	chr22	42693750	TGG	TGGGGGGTGGGGGGGTTTTGGGGGGGGGGGGGGGGGGGGGGGGGGGGGGGGGG	164195	VQSRTrancheINDEL99.95to100.00	0	none	0	0	26	1e-6
chr22-042693750-TGG-TGGGGGGTGGGGGTGGGGGGGGGGGGGGGGGGGGGGGGGGGGG	chr22	42693750	TGG	TGGGGGGTGGGGGTGGGGGGGGGGGGGGGGGGGGGGGGGGGGG	164195	VQSRTrancheINDEL99.95to100.00	0	none	0	0	26	1e-6
chr22-042693750-TGG-TGGGGGGTGGTGGGGGGG	chr22	42693750	TGG	TGGGGGGTGGTGGGGGGG	164195	VQSRTrancheINDEL99.95to100.00	0	none	0	0	26	1e-6
chr22-042693750-TGG-TGGGGGGTGGTGGGGGGGGGGGGGGGGGGGGGGGGGG	chr22	42693750	TGG	TGGGGGGTGGTGGGGGGGGGGGGGGGGGGGGGGGGGG	164195	VQSRTrancheINDEL99.95to100.00	0	none	0	1	26	1e-6
chr22-042693750-TGG-TGGGGGGTGGTGGGGGGGGGGGGGGGGGGGGGGGGGGGGGGGG	chr22	42693750	TGG	TGGGGGGTGGTGGGGGGGGGGGGGGGGGGGGGGGGGGGGGGGG	164195	VQSRTrancheINDEL99.95to100.00	0	none	0	0	26	1e-6
chr22-042693750-TGG-TGGGGGGTGGTGGGGGGGGGGGGGGGGGGGGGGGGGGGGGGGGG	chr22	42693750	TGG	TGGGGGGTGGTGGGGGGGGGGGGGGGGGGGGGGGGGGGGGGGGG	164195	VQSRTrancheINDEL99.95to100.00	0	none	0	0	26	1e-6
chr22-042693750-TGG-TGGGGGGTGTGGCGGTTTGTTCTGCACCCCTAATCTTTTGGGGGGGGGGGGGGGGGGGGGGGGG	chr22	42693750	TGG	TGGGGGGTGTGGCGGTTTGTTCTGCACCCCTAATCTTTTGGGGGGGGGGGGGGGGGGGGGGGGG	164195	VQSRTrancheINDEL99.95to100.00	0	none	0	0	26	1e-6
chr22-042693750-TGG-TGGGGGGTGTGGGGGGGGGCGGGGGGGGGGGGGGGGGG	chr22	42693750	TGG	TGGGGGGTGTGGGGGGGGGCGGGGGGGGGGGGGGGGGG	164195	VQSRTrancheINDEL99.95to100.00	0	none	0	0	26	1e-6
chr22-042693750-TGG-TGGGGGGTGTGGGGGGGGGGGCGGGGGGGGGGGGGGGGGG	chr22	42693750	TGG	TGGGGGGTGTGGGGGGGGGGGCGGGGGGGGGGGGGGGGGG	164195	VQSRTrancheINDEL99.95to100.00	0	none	0	0	26	1e-6
chr22-042693750-TGG-TGGGGGGTGTGGGGGGGGGGGGGGGGGGGGGGGGG	chr22	42693750	TGG	TGGGGGGTGTGGGGGGGGGGGGGGGGGGGGGGGGG	164195	VQSRTrancheINDEL99.95to100.00	0	none	2.2000000000000003e-5	0	26	2.2000000000000003e-5
chr22-042693750-TGG-TGGGGGGTGTGGGGGGGGGGGGGGGGGGGGGGGGGG	chr22	42693750	TGG	TGGGGGGTGTGGGGGGGGGGGGGGGGGGGGGGGGGG	164195	VQSRTrancheINDEL99.95to100.00	0	none	2.93e-4	0	26	2.93e-4
chr22-042693750-TGG-TGGGGGGTGTGGGGGGGGGGGGGGGGGGGGGGGGGGG	chr22	42693750	TGG	TGGGGGGTGTGGGGGGGGGGGGGGGGGGGGGGGGGGG	164195	VQSRTrancheINDEL99.95to100.00	0	none	0	0	26	1e-6
chr22-042693750-TGG-TGGGGGGTGTGGGGGGGGGGGGGGGGGGGGGGGGGGGGGGG	chr22	42693750	TGG	TGGGGGGTGTGGGGGGGGGGGGGGGGGGGGGGGGGGGGGGG	164195	VQSRTrancheINDEL99.95to100.00	0	none	0	0	26	1e-6
chr22-042693750-TGG-TGGGGGGTGTGGGGGGGGGGGGGGGGGGGGGGGGGGGGGGGGG	chr22	42693750	TGG	TGGGGGGTGTGGGGGGGGGGGGGGGGGGGGGGGGGGGGGGGGG	164195	VQSRTrancheINDEL99.95to100.00	0	none	0	0	26	1e-6
chr22-042693750-TGG-TGGGGGGTGTGGGGGGGGGGGGGGGGGGGGGGGGGGGGGGGGGG	chr22	42693750	TGG	TGGGGGGTGTGGGGGGGGGGGGGGGGGGGGGGGGGGGGGGGGGG	164195	VQSRTrancheINDEL99.95to100.00	0	none	3.6999999999999985e-5	0	26	3.6999999999999985e-5
chr22-042693750-TGG-TGGGGGGTGTGGGGGGGGGGGGGGGGGGGGGGGGGGGGGGGGGGG	chr22	42693750	TGG	TGGGGGGTGTGGGGGGGGGGGGGGGGGGGGGGGGGGGGGGGGGGG	164195	VQSRTrancheINDEL99.95to100.00	0	none	9e-6	0	26	9e-6
chr22-042693750-TGG-TGGGGGGTGTGGGGGGGGGGGGGGGGGGGGGGGGGGGGGGGGGGGG	chr22	42693750	TGG	TGGGGGGTGTGGGGGGGGGGGGGGGGGGGGGGGGGGGGGGGGGGGG	164195	VQSRTrancheINDEL99.95to100.00	0	none	0	0	26	1e-6
chr22-042693750-TGG-TGGGGGGTGTGGGGGGGGGGGGGGGGGGGGGGGGGGGGGGGGGGGGG	chr22	42693750	TGG	TGGGGGGTGTGGGGGGGGGGGGGGGGGGGGGGGGGGGGGGGGGGGGG	164195	VQSRTrancheINDEL99.95to100.00	0	none	0	0	26	1e-6
chr22-042693750-TGG-TGGGGGGTGTGGGGGGGGGGGGGTGGGGGGGGGGGG	chr22	42693750	TGG	TGGGGGGTGTGGGGGGGGGGGGGTGGGGGGGGGGGG	164195	VQSRTrancheINDEL99.95to100.00	0	none	0	0	26	1e-6
chr22-042693750-TGG-TGGGGGGTGTGGGGGGGTGGGGGGGGGGGGGGGGGGGGGGGGGG	chr22	42693750	TGG	TGGGGGGTGTGGGGGGGTGGGGGGGGGGGGGGGGGGGGGGGGGG	164195	VQSRTrancheINDEL99.95to100.00	0	none	0	0	26	1e-6
chr22-042693750-TGG-TGGGGGGTGTGGGGGGTGGGGGGGGGGGGGGGGGGGGGGGGGGG	chr22	42693750	TGG	TGGGGGGTGTGGGGGGTGGGGGGGGGGGGGGGGGGGGGGGGGGG	164195	VQSRTrancheINDEL99.95to100.00	0	none	0	0	26	1e-6
chr22-042693750-TGG-TGGGGGGTGTGGGGGTGGGGGGGGG	chr22	42693750	TGG	TGGGGGGTGTGGGGGTGGGGGGGGG	164195	VQSRTrancheINDEL99.95to100.00	0	none	0	0	26	1e-6
chr22-042693750-TGG-TGGGGGGTGTGTGGGGGGGGGGGGGGGGGGGGGGGGGGGGGGGGGG	chr22	42693750	TGG	TGGGGGGTGTGTGGGGGGGGGGGGGGGGGGGGGGGGGGGGGGGGGG	164195	VQSRTrancheINDEL99.95to100.00	0	none	0	0	26	1e-6
chr22-042693750-TGG-TGGGGGGTGTGTGGGGGGGGGGGGGGGGGGGGGGGGGGGGGGGGGGGGGG	chr22	42693750	TGG	TGGGGGGTGTGTGGGGGGGGGGGGGGGGGGGGGGGGGGGGGGGGGGGGGG	164195	VQSRTrancheINDEL99.95to100.00	0	none	0	0	26	1e-6
chr22-042693750-TGG-TGGGGGGTGTGTGTTGGGGGGGGTGGGGGGGGGGGGGGGGGGGGGGGGGG	chr22	42693750	TGG	TGGGGGGTGTGTGTTGGGGGGGGTGGGGGGGGGGGGGGGGGGGGGGGGGG	164195	VQSRTrancheINDEL99.95to100.00	0	none	0	0	26	1e-6
chr22-042693750-TGG-TGGGGGGTGTTGGGGGGGGGGGGGGGGGGGGGGGGGGGGGGGGGGG	chr22	42693750	TGG	TGGGGGGTGTTGGGGGGGGGGGGGGGGGGGGGGGGGGGGGGGGGGG	164195	VQSRTrancheINDEL99.95to100.00	0	none	0	0	26	1e-6
chr22-042693750-TGG-TGGGGGGTGTTGGGGGGGGGGGGGGGGGGGGGGGGGGGGGGGGGGGG	chr22	42693750	TGG	TGGGGGGTGTTGGGGGGGGGGGGGGGGGGGGGGGGGGGGGGGGGGGG	164195	VQSRTrancheINDEL99.95to100.00	0	none	0	0	26	1e-6
chr22-042693750-TGG-TGGGGGGTGTTGTGGGGGGGGGGGGGGGGGGGGGGGGGGGGGGGGGG	chr22	42693750	TGG	TGGGGGGTGTTGTGGGGGGGGGGGGGGGGGGGGGGGGGGGGGGGGGG	164195	VQSRTrancheINDEL99.95to100.00	0	none	0	0	26	1e-6
chr22-042693750-TGG-TGGGGGGTGTTTTGGGGGGGGGGGGGGGGGGGGGGGGGGGGGGGGG	chr22	42693750	TGG	TGGGGGGTGTTTTGGGGGGGGGGGGGGGGGGGGGGGGGGGGGGGGG	164195	VQSRTrancheINDEL99.95to100.00	0	none	0	0	26	1e-6
chr22-042693750-TGG-TGGGGGGTGTTTTTTGCCCCCTTAATTTGTTTGGGGGGGGTGGGGGGGGGGGGGGGGGGGGGGGGGG	chr22	42693750	TGG	TGGGGGGTGTTTTTTGCCCCCTTAATTTGTTTGGGGGGGGTGGGGGGGGGGGGGGGGGGGGGGGGGG	164195	VQSRTrancheINDEL99.95to100.00	0	none	0	0	26	1e-6
chr22-042693750-TGG-TGGGGGGTTGGGGGGGGGGGGGGGGGGGGGGGGG	chr22	42693750	TGG	TGGGGGGTTGGGGGGGGGGGGGGGGGGGGGGGGG	164195	VQSRTrancheINDEL99.95to100.00	0	none	2.2000000000000003e-5	0	26	2.2000000000000003e-5
chr22-042693750-TGG-TGGGGGGTTGGGGGGGGGGGGGGGGGGGGGGGGGG	chr22	42693750	TGG	TGGGGGGTTGGGGGGGGGGGGGGGGGGGGGGGGGG	164195	VQSRTrancheINDEL99.95to100.00	0	none	0	0	26	1e-6
chr22-042693750-TGG-TGGGGGGTTGGGGGGGGGGGGGGGGGGGGGGGGGGGGGGGGGGG	chr22	42693750	TGG	TGGGGGGTTGGGGGGGGGGGGGGGGGGGGGGGGGGGGGGGGGGG	164195	VQSRTrancheINDEL99.95to100.00	0	none	0	0	26	1e-6
chr22-042693750-TGG-TGGGGGGTTGGGGGGGGGGGGGGGGGGGGGGGGGGGGGGGGGGGG	chr22	42693750	TGG	TGGGGGGTTGGGGGGGGGGGGGGGGGGGGGGGGGGGGGGGGGGGG	164195	VQSRTrancheINDEL99.95to100.00	0	none	0	1	26	1e-6
chr22-042693750-TGG-TGGGGGGTTGGGGGGGTGGGGGGGTTGTGGGGGTGGTGGGGGGGGGGGGGGGGGGGGGGGGGG	chr22	42693750	TGG	TGGGGGGTTGGGGGGGTGGGGGGGTTGTGGGGGTGGTGGGGGGGGGGGGGGGGGGGGGGGGGG	164195	VQSRTrancheINDEL99.95to100.00	0	none	0	0	26	1e-6
chr22-042693750-TGG-TGGGGGGTTGGGGGGTGGGGGGGGGGGGGGGGGGGGGGGGGGGGG	chr22	42693750	TGG	TGGGGGGTTGGGGGGTGGGGGGGGGGGGGGGGGGGGGGGGGGGGG	164195	VQSRTrancheINDEL99.95to100.00	0	none	0	0	26	1e-6
chr22-042693750-TGG-TGGGGGGTTTGTTTTTCCCTTTTATTTTTTGGGGGGGGGGGGGGGGGGGGGGGGGGGGGGGGGGG	chr22	42693750	TGG	TGGGGGGTTTGTTTTTCCCTTTTATTTTTTGGGGGGGGGGGGGGGGGGGGGGGGGGGGGGGGGGG	164195	VQSRTrancheINDEL99.95to100.00	0	none	0	0	26	1e-6
chr22-042693750-TGG-TGGGGGGTTTTTGGGGGGGGGGGGGGGGGGGGGGGGGGGGGGGGGGGG	chr22	42693750	TGG	TGGGGGGTTTTTGGGGGGGGGGGGGGGGGGGGGGGGGGGGGGGGGGGG	164195	VQSRTrancheINDEL99.95to100.00	0	none	0	0	26	1e-6
chr22-042693750-TGG-TGGGGGGTTTTTTGGGGGGGGGGGGGGGGGGGGGGGGGGGGGGGGGGGG	chr22	42693750	TGG	TGGGGGGTTTTTTGGGGGGGGGGGGGGGGGGGGGGGGGGGGGGGGGGGG	164195	VQSRTrancheINDEL99.95to100.00	0	none	0	0	26	1e-6
chr22-042693750-TGG-TGGGGGGTTTTTTGGGGGGGGGGGGGGGGGGGGGGGGGGGGGGGGGGGGGGG	chr22	42693750	TGG	TGGGGGGTTTTTTGGGGGGGGGGGGGGGGGGGGGGGGGGGGGGGGGGGGGGG	164195	VQSRTrancheINDEL99.95to100.00	0	none	0	0	26	1e-6
chr22-042693750-TGG-TGGGGGGTTTTTTTGGGGGGGGGGGGGGGGGGGGGGGGGGGGGGGGGGGG	chr22	42693750	TGG	TGGGGGGTTTTTTTGGGGGGGGGGGGGGGGGGGGGGGGGGGGGGGGGGGG	164195	VQSRTrancheINDEL99.95to100.00	0	none	0	0	26	1e-6
chr22-042693750-TGG-TGGGTGGGGGGG	chr22	42693750	TGG	TGGGTGGGGGGG	164195	VQSRTrancheINDEL99.95to100.00	0	none	0	0	26	1e-6
chr22-042693750-TGG-TGGGTGGGGGGGGGGGGGGGGGGGGGGGGG	chr22	42693750	TGG	TGGGTGGGGGGGGGGGGGGGGGGGGGGGGG	164195	VQSRTrancheINDEL99.95to100.00	0	none	0	0	26	1e-6
chr22-042693750-TGG-TGGTGGGGGGGGGGGGGGGGGGGGGGGGG	chr22	42693750	TGG	TGGTGGGGGGGGGGGGGGGGGGGGGGGGG	164195	VQSRTrancheINDEL99.95to100.00	0	none	9e-6	0	26	9e-6
chr22-042693750-TGG-TGGTGGGGGGGGGGGGGGTGGGGGGGGGGGG	chr22	42693750	TGG	TGGTGGGGGGGGGGGGGGTGGGGGGGGGGGG	164195	VQSRTrancheINDEL99.95to100.00	0	none	0	0	26	1e-6
chr22-042693750-TGG-TGTGGGGGGGGGGGGGGGGGGGGGGGGGG	chr22	42693750	TGG	TGTGGGGGGGGGGGGGGGGGGGGGGGGGG	164195	VQSRTrancheINDEL99.95to100.00	0	none	0	0	26	1e-6
chr22-042693750-TGG-TGTGGGGGGGGGGGGGGGGGGGGGGGGGGGGGGGGG	chr22	42693750	TGG	TGTGGGGGGGGGGGGGGGGGGGGGGGGGGGGGGGGG	164195	VQSRTrancheINDEL99.95to100.00	0	none	0	0	26	1e-6
chr22-042693750-TGG-TGTGGGGGGGGGGGGGGGGGGGGGGGGGGGGGGGGGGGG	chr22	42693750	TGG	TGTGGGGGGGGGGGGGGGGGGGGGGGGGGGGGGGGGGGG	164195	VQSRTrancheINDEL99.95to100.00	0	none	0	0	26	1e-6
chr22-042693757-T-G	chr22	42693757	T	G	3174	VQSRTrancheINDEL99.95to100.00	7.722e-5	nfe	1.27e-4	2	134	1.27e-4
chr22-042693757-T-TGGGGGGGGGGGGGGGGGGGGGGGGGGGGG	chr22	42693757	T	TGGGGGGGGGGGGGGGGGGGGGGGGGGGGG	3174	VQSRTrancheINDEL99.95to100.00	0	none	2.2000000000000003e-5	0	134	2.2000000000000003e-5
chr22-042693757-T-TGGGGGGGGGGGGGGGGGGGGGGGGGGGGGGG	chr22	42693757	T	TGGGGGGGGGGGGGGGGGGGGGGGGGGGGGGG	3174	VQSRTrancheINDEL99.95to100.00	3e-7	nfe	5.2999999999999994e-5	0	134	5.2999999999999994e-5
chr22-042693757-T-TGGGGGGGGGGGGGGGGGGGGGGGGGGGGGGGG	chr22	42693757	T	TGGGGGGGGGGGGGGGGGGGGGGGGGGGGGGGG	3174	VQSRTrancheINDEL99.95to100.00	0	none	9e-6	0	134	9e-6
chr22-042693757-T-TGGGGGGGGGGGGGGGGGGGGGGGGGGGGGGGGG	chr22	42693757	T	TGGGGGGGGGGGGGGGGGGGGGGGGGGGGGGGGG	3174	VQSRTrancheINDEL99.95to100.00	0	none	0	0	134	1e-6
chr22-042693757-T-TGGGGGGGGGGGGGGGGGGGGGGGGGGGGGGGGGGG	chr22	42693757	T	TGGGGGGGGGGGGGGGGGGGGGGGGGGGGGGGGGGG	3174	VQSRTrancheINDEL99.95to100.00	0	none	0	0	134	1e-6
chr22-042693757-T-TGGGGGGGGGGGGGGGGGGGGGGTGGGGGGGG	chr22	42693757	T	TGGGGGGGGGGGGGGGGGGGGGGTGGGGGGGG	3174	VQSRTrancheINDEL99.95to100.00	0	none	0	0	134	1e-6
chr22-042693757-T-TGTGGGGGGGGGGGGGGGGGGGGGGGGGGGGGGGGGGGGGGG	chr22	42693757	T	TGTGGGGGGGGGGGGGGGGGGGGGGGGGGGGGGGGGGGGGGG	3174	VQSRTrancheINDEL99.95to100.00	0	none	0	0	134	1e-6
chr22-042693757-T-TGTTTTGGGGGGGGGGGGGGGGGGGGGGGGGGGGGGGGGGGGGGGGG	chr22	42693757	T	TGTTTTGGGGGGGGGGGGGGGGGGGGGGGGGGGGGGGGGGGGGGGGG	3174	VQSRTrancheINDEL99.95to100.00	0	none	0	0	134	1e-6
chr22-042693757-T-TTGGGGGGGGGGGGGGGGGGGGGGGGGGGG	chr22	42693757	T	TTGGGGGGGGGGGGGGGGGGGGGGGGGGGG	3174	VQSRTrancheINDEL99.95to100.00	0	none	0	0	134	1e-6
chr22-042693760-C-A	chr22	42693760	C	A	1182	PASS	3.12e-6	nfe	2.09e-4	0	132	2.09e-4
chr22-042693843-T-C	chr22	42693843	T	C	32762648	PASS	0.4799	afr	0.3694019999999994	40	134	0.4799
chr22-042694112-C-T	chr22	42694112	C	T	66932	PASS	0.0055497	nfe	0.00269	1	134	0.0055497
chr22-042694138-A-G	chr22	42694138	A	G	1438	PASS	0.001749	afr	2.2000000000000003e-5	1	134	0.001749
chr22-042694528-A-T	chr22	42694528	A	T	82163	PASS	0.12823	afr	0.03222900000000001	0	0	0.12823
chr22-042718451-TG-T	chr22	42718451	TG	T	36656.97	PASS	0.10221	nfe	0.023294	0	0	0.10221
chr22-042718451-TG-TGG	chr22	42718451	TG	TGG	36656.97	PASS	0	none	6.999999999999998e-5	0	0	6.999999999999998e-5
chr22-042718465-A-C	chr22	42718465	A	C	20032	PASS	0	none	0.01077699999999998	0	0	0.01077699999999998
chr22-042718545-G-A	chr22	42718545	G	A	25097	PASS	0	none	0.018448	0	0	0.018448
chr22-042763084-G-A	chr22	42763084	G	A	74672	PASS	0	none	0.05513200000000001	0	0	0.05513200000000001
chr22-042776261-C-T	chr22	42776261	C	T	3025072	PASS	0.63376999999999994	afr	0.4527869999999994	31	106	0.63376999999999994
chr22-042776302-T-*	chr22	42776302	T	*	5051939	PASS	0	none	0	0	90	1e-6
chr22-042776302-T-A	chr22	42776302	T	A	5051939	PASS	0	none	3.6999999999999985e-5	0	90	3.6999999999999985e-5
chr22-042776302-T-C	chr22	42776302	T	C	5051939	PASS	0.94987	eas	0.7584800000000006	65	90	0.94987
chr22-042776329-CTTTTTTT-*	chr22	42776329	CTTTTTTT	*	2762541	PASS	0	none	0	0	26	1e-6
chr22-042776329-CTTTTTTT-C	chr22	42776329	CTTTTTTT	C	2762541	PASS	7.36e-6	nfe	0	0	26	7.36e-6
chr22-042776329-CTTTTTTT-CT	chr22	42776329	CTTTTTTT	CT	2762541	PASS	0	none	1.6699999999999994e-4	0	26	1.6699999999999994e-4
chr22-042776329-CTTTTTTT-CTT	chr22	42776329	CTTTTTTT	CTT	2762541	PASS	0	none	0.00154199999999999	0	26	0.00154199999999999
chr22-042776329-CTTTTTTT-CTTGTTTTTTTT	chr22	42776329	CTTTTTTT	CTTGTTTTTTTT	2762541	PASS	0	none	9e-6	0	26	9e-6
chr22-042776329-CTTTTTTT-CTTGTTTTTTTTTTTTTTT	chr22	42776329	CTTTTTTT	CTTGTTTTTTTTTTTTTTT	2762541	PASS	0	none	9e-6	0	26	9e-6
chr22-042776329-CTTTTTTT-CTTGTTTTTTTTTTTTTTTTT	chr22	42776329	CTTTTTTT	CTTGTTTTTTTTTTTTTTTTT	2762541	PASS	0	none	9e-6	0	26	9e-6
chr22-042776329-CTTTTTTT-CTTT	chr22	42776329	CTTTTTTT	CTTT	2762541	PASS	0	none	0.004607	0	26	0.004607
chr22-042776329-CTTTTTTT-CTTTGTTTTTTTTTTT	chr22	42776329	CTTTTTTT	CTTTGTTTTTTTTTTT	2762541	PASS	0	none	0	0	26	1e-6
chr22-042776329-CTTTTTTT-CTTTT	chr22	42776329	CTTTTTTT	CTTTT	2762541	PASS	0	none	0.01701500000000001	2	26	0.01701500000000001
chr22-042776329-CTTTTTTT-CTTTTT	chr22	42776329	CTTTTTTT	CTTTTT	2762541	PASS	0	none	0.028306	2	26	0.028306
chr22-042776329-CTTTTTTT-CTTTTTT	chr22	42776329	CTTTTTTT	CTTTTTT	2762541	PASS	0	none	0.05754300000000001	11	26	0.05754300000000001
chr22-042776329-CTTTTTTT-CTTTTTTTT	chr22	42776329	CTTTTTTT	CTTTTTTTT	2762541	PASS	0	none	0.003009	0	26	0.003009
chr22-042776329-CTTTTTTT-CTTTTTTTTT	chr22	42776329	CTTTTTTT	CTTTTTTTTT	2762541	PASS	0	none	0.004454	0	26	0.004454
chr22-042776329-CTTTTTTT-CTTTTTTTTTT	chr22	42776329	CTTTTTTT	CTTTTTTTTTT	2762541	PASS	0	none	0.005708	0	26	0.005708
chr22-042776329-CTTTTTTT-CTTTTTTTTTTT	chr22	42776329	CTTTTTTT	CTTTTTTTTTTT	2762541	PASS	0	none	0.01015899999999999	0	26	0.01015899999999999
chr22-042776329-CTTTTTTT-CTTTTTTTTTTTT	chr22	42776329	CTTTTTTT	CTTTTTTTTTTTT	2762541	PASS	0	none	0.01373699999999999	0	26	0.01373699999999999
chr22-042776329-CTTTTTTT-CTTTTTTTTTTTTT	chr22	42776329	CTTTTTTT	CTTTTTTTTTTTTT	2762541	PASS	0	none	0.02046200000000001	0	26	0.02046200000000001
chr22-042776329-CTTTTTTT-CTTTTTTTTTTTTTT	chr22	42776329	CTTTTTTT	CTTTTTTTTTTTTTT	2762541	PASS	0	none	0.03777	1	26	0.03777
chr22-042776329-CTTTTTTT-CTTTTTTTTTTTTTTT	chr22	42776329	CTTTTTTT	CTTTTTTTTTTTTTTT	2762541	PASS	0	none	0.04696800000000001	4	26	0.04696800000000001
chr22-042776329-CTTTTTTT-CTTTTTTTTTTTTTTTT	chr22	42776329	CTTTTTTT	CTTTTTTTTTTTTTTTT	2762541	PASS	0	none	0.056157	1	26	0.056157
chr22-042776329-CTTTTTTT-CTTTTTTTTTTTTTTTTT	chr22	42776329	CTTTTTTT	CTTTTTTTTTTTTTTTTT	2762541	PASS	0	none	0.05719600000000002	2	26	0.05719600000000002
chr22-042776329-CTTTTTTT-CTTTTTTTTTTTTTTTTTT	chr22	42776329	CTTTTTTT	CTTTTTTTTTTTTTTTTTT	2762541	PASS	0	none	0.036443	1	26	0.036443
chr22-042776329-CTTTTTTT-CTTTTTTTTTTTTTTTTTTT	chr22	42776329	CTTTTTTT	CTTTTTTTTTTTTTTTTTTT	2762541	PASS	0	none	0.01796200000000002	1	26	0.01796200000000002
chr22-042776329-CTTTTTTT-CTTTTTTTTTTTTTTTTTTTT	chr22	42776329	CTTTTTTT	CTTTTTTTTTTTTTTTTTTTT	2762541	PASS	0	none	0.00885999999999999	0	26	0.00885999999999999
chr22-042776329-CTTTTTTT-CTTTTTTTTTTTTTTTTTTTTT	chr22	42776329	CTTTTTTT	CTTTTTTTTTTTTTTTTTTTTT	2762541	PASS	0	none	0.005298	0	26	0.005298
chr22-042776329-CTTTTTTT-CTTTTTTTTTTTTTTTTTTTTTT	chr22	42776329	CTTTTTTT	CTTTTTTTTTTTTTTTTTTTTTT	2762541	PASS	0	none	0.003211	0	26	0.003211
chr22-042776329-CTTTTTTT-CTTTTTTTTTTTTTTTTTTTTTTT	chr22	42776329	CTTTTTTT	CTTTTTTTTTTTTTTTTTTTTTTT	2762541	PASS	0	none	0.002432	0	26	0.002432
chr22-042776329-CTTTTTTT-CTTTTTTTTTTTTTTTTTTTTTTTT	chr22	42776329	CTTTTTTT	CTTTTTTTTTTTTTTTTTTTTTTTT	2762541	PASS	0	none	4.940000000000003e-4	0	26	4.940000000000003e-4
chr22-042776329-CTTTTTTT-CTTTTTTTTTTTTTTTTTTTTTTTTT	chr22	42776329	CTTTTTTT	CTTTTTTTTTTTTTTTTTTTTTTTTT	2762541	PASS	0	none	3.590000000000004e-4	0	26	3.590000000000004e-4
chr22-042776329-CTTTTTTT-CTTTTTTTTTTTTTTTTTTTTTTTTTT	chr22	42776329	CTTTTTTT	CTTTTTTTTTTTTTTTTTTTTTTTTTT	2762541	PASS	0	none	8.9e-5	0	26	8.9e-5
chr22-042776329-CTTTTTTT-CTTTTTTTTTTTTTTTTTTTTTTTTTTT	chr22	42776329	CTTTTTTT	CTTTTTTTTTTTTTTTTTTTTTTTTTTT	2762541	PASS	0	none	1.47e-4	0	26	1.47e-4
chr22-042776329-CTTTTTTT-CTTTTTTTTTTTTTTTTTTTTTTTTTTTT	chr22	42776329	CTTTTTTT	CTTTTTTTTTTTTTTTTTTTTTTTTTTTT	2762541	PASS	0	none	2.08e-4	0	26	2.08e-4
chr22-042776329-CTTTTTTT-CTTTTTTTTTTTTTTTTTTTTTTTTTTTTT	chr22	42776329	CTTTTTTT	CTTTTTTTTTTTTTTTTTTTTTTTTTTTTT	2762541	PASS	0	none	1.27e-4	0	26	1.27e-4
chr22-042776329-CTTTTTTT-CTTTTTTTTTTTTTTTTTTTTTTTTTTTTTT	chr22	42776329	CTTTTTTT	CTTTTTTTTTTTTTTTTTTTTTTTTTTTTTT	2762541	PASS	0	none	8.9e-5	0	26	8.9e-5
chr22-042776329-CTTTTTTT-CTTTTTTTTTTTTTTTTTTTTTTTTTTTTTTT	chr22	42776329	CTTTTTTT	CTTTTTTTTTTTTTTTTTTTTTTTTTTTTTTT	2762541	PASS	0	none	2.2000000000000003e-5	0	26	2.2000000000000003e-5
chr22-042776329-CTTTTTTT-CTTTTTTTTTTTTTTTTTTTTTTTTTTTTTTTCTTTTTTTT	chr22	42776329	CTTTTTTT	CTTTTTTTTTTTTTTTTTTTTTTTTTTTTTTTCTTTTTTTT	2762541	PASS	0	none	0	0	26	1e-6
chr22-042776329-CTTTTTTT-CTTTTTTTTTTTTTTTTTTTTTTTTTTTTTTTT	chr22	42776329	CTTTTTTT	CTTTTTTTTTTTTTTTTTTTTTTTTTTTTTTTT	2762541	PASS	0	none	9e-6	0	26	9e-6
chr22-042776329-CTTTTTTT-CTTTTTTTTTTTTTTTTTTTTTTTTTTTTTTTTTT	chr22	42776329	CTTTTTTT	CTTTTTTTTTTTTTTTTTTTTTTTTTTTTTTTTTT	2762541	PASS	0	none	9e-6	0	26	9e-6
chr22-042776329-CTTTTTTT-CTTTTTTTTTTTTTTTTTTTTTTTTTTTTTTTTTTTT	chr22	42776329	CTTTTTTT	CTTTTTTTTTTTTTTTTTTTTTTTTTTTTTTTTTTTT	2762541	PASS	0	none	0	0	26	1e-6
chr22-042776329-CTTTTTTT-CTTTTTTTTTTTTTTTTTTTTTTTTTTTTTTTTTTTTT	chr22	42776329	CTTTTTTT	CTTTTTTTTTTTTTTTTTTTTTTTTTTTTTTTTTTTTT	2762541	PASS	0	none	9e-6	0	26	9e-6
chr22-042776329-CTTTTTTT-CTTTTTTTTTTTTTTTTTTTTTTTTTTTTTTTTTTTTTT	chr22	42776329	CTTTTTTT	CTTTTTTTTTTTTTTTTTTTTTTTTTTTTTTTTTTTTTT	2762541	PASS	0	none	9e-6	0	26	9e-6
chr22-042776329-CTTTTTTT-CTTTTTTTTTTTTTTTTTTTTTTTTTTTTTTTTTTTTTTT	chr22	42776329	CTTTTTTT	CTTTTTTTTTTTTTTTTTTTTTTTTTTTTTTTTTTTTTTT	2762541	PASS	0	none	3.6999999999999985e-5	0	26	3.6999999999999985e-5
chr22-042776329-CTTTTTTT-CTTTTTTTTTTTTTTTTTTTTTTTTTTTTTTTTTTTTTTTT	chr22	42776329	CTTTTTTT	CTTTTTTTTTTTTTTTTTTTTTTTTTTTTTTTTTTTTTTTT	2762541	PASS	0	none	9e-6	0	26	9e-6
chr22-042776329-CTTTTTTT-CTTTTTTTTTTTTTTTTTTTTTTTTTTTTTTTTTTTTTTTTT	chr22	42776329	CTTTTTTT	CTTTTTTTTTTTTTTTTTTTTTTTTTTTTTTTTTTTTTTTTT	2762541	PASS	0	none	9e-6	0	26	9e-6
chr22-042776329-CTTTTTTT-CTTTTTTTTTTTTTTTTTTTTTTTTTTTTTTTTTTTTTTTTTT	chr22	42776329	CTTTTTTT	CTTTTTTTTTTTTTTTTTTTTTTTTTTTTTTTTTTTTTTTTTT	2762541	PASS	0	none	0	0	26	1e-6
chr22-042776329-CTTTTTTT-CTTTTTTTTTTTTTTTTTTTTTTTTTTTTTTTTTTTTTTTTTTT	chr22	42776329	CTTTTTTT	CTTTTTTTTTTTTTTTTTTTTTTTTTTTTTTTTTTTTTTTTTTT	2762541	PASS	0	none	3.6999999999999985e-5	0	26	3.6999999999999985e-5
chr22-042776329-CTTTTTTT-CTTTTTTTTTTTTTTTTTTTTTTTTTTTTTTTTTTTTTTTTTTTTTTT	chr22	42776329	CTTTTTTT	CTTTTTTTTTTTTTTTTTTTTTTTTTTTTTTTTTTTTTTTTTTTTTTT	2762541	PASS	0	none	9e-6	0	26	9e-6
chr22-042776329-CTTTTTTT-GTTTTTTT	chr22	42776329	CTTTTTTT	GTTTTTTT	2762541	PASS	0	none	0	0	26	1e-6
chr22-042776329-CTTTTTTT-TTTTTTTT	chr22	42776329	CTTTTTTT	TTTTTTTT	2762541	PASS	0	none	4.490000000000005e-4	0	26	4.490000000000005e-4
chr22-042776330-T-*	chr22	42776330	T	*	229	VQSRTrancheINDEL95.00to96.00	0	none	0.107475	11	24	0.107475
chr22-042776330-T-A	chr22	42776330	T	A	229	VQSRTrancheINDEL95.00to96.00	0	none	0	0	24	1e-6
chr22-042776330-T-TG	chr22	42776330	T	TG	229	VQSRTrancheINDEL95.00to96.00	0	none	0.00176299999999999	0	24	0.00176299999999999
chr22-042776333-T-*	chr22	42776333	T	*	140.97	VQSRTrancheINDEL99.50to99.90	0	none	0.00917199999999998	0	28	0.00917199999999998
chr22-042776333-T-TTTTTTTTTTC	chr22	42776333	T	TTTTTTTTTTC	140.97	VQSRTrancheINDEL99.50to99.90	0	none	2.2000000000000003e-5	0	28	2.2000000000000003e-5
chr22-042776334-T-*	chr22	42776334	T	*	424.97	PASS	0	none	0.002533	0	36	0.002533
chr22-042776334-T-TTTTTC	chr22	42776334	T	TTTTTC	424.97	PASS	0	none	0	0	36	1e-6
chr22-042776334-T-TTTTTTTTTC	chr22	42776334	T	TTTTTTTTTC	424.97	PASS	0	none	0	0	36	1e-6
chr22-042776334-T-TTTTTTTTTTTTTTTTTTTTTTTTTTTTTTTA	chr22	42776334	T	TTTTTTTTTTTTTTTTTTTTTTTTTTTTTTTA	424.97	PASS	0	none	2.2000000000000003e-5	0	36	2.2000000000000003e-5
chr22-042776347-GCTGGC-*	chr22	42776347	GCTGGC	*	79162	VQSRTrancheINDEL99.50to99.90	0	none	0.04045700000000002	0	72	0.04045700000000002
chr22-042776347-GCTGGC-CCTGGC	chr22	42776347	GCTGGC	CCTGGC	79162	VQSRTrancheINDEL99.50to99.90	0	none	6.560000000000002e-4	0	72	6.560000000000002e-4
chr22-042776347-GCTGGC-G	chr22	42776347	GCTGGC	G	79162	VQSRTrancheINDEL99.50to99.90	0	none	0	0	72	1e-6
chr22-042776347-GCTGGC-GTGGC	chr22	42776347	GCTGGC	GTGGC	79162	VQSRTrancheINDEL99.50to99.90	0	none	1.6699999999999994e-4	0	72	1.6699999999999994e-4
chr22-042776347-GCTGGC-GTTCCTGGC	chr22	42776347	GCTGGC	GTTCCTGGC	79162	VQSRTrancheINDEL99.50to99.90	0	none	0	0	72	1e-6
chr22-042776347-GCTGGC-GTTTCTGGC	chr22	42776347	GCTGGC	GTTTCTGGC	79162	VQSRTrancheINDEL99.50to99.90	0	none	0	0	72	1e-6
chr22-042776347-GCTGGC-GTTTTCCTGGC	chr22	42776347	GCTGGC	GTTTTCCTGGC	79162	VQSRTrancheINDEL99.50to99.90	0	none	0	0	72	1e-6
chr22-042776347-GCTGGC-GTTTTTCTGGC	chr22	42776347	GCTGGC	GTTTTTCTGGC	79162	VQSRTrancheINDEL99.50to99.90	0	none	0	0	72	1e-6
chr22-042776347-GCTGGC-TCTGGC	chr22	42776347	GCTGGC	TCTGGC	79162	VQSRTrancheINDEL99.50to99.90	0	none	0.01380799999999999	1	72	0.01380799999999999
chr22-042776348-C-*	chr22	42776348	C	*	55221	VQSRTrancheINDEL99.90to99.95	0	none	0.03674900000000002	0	34	0.03674900000000002
chr22-042776348-C-A	chr22	42776348	C	A	55221	VQSRTrancheINDEL99.90to99.95	8.242e-5	nfe	2.2000000000000003e-5	0	34	8.242e-5
chr22-042776348-C-CCTTATTTTTTTTTT	chr22	42776348	C	CCTTATTTTTTTTTT	55221	VQSRTrancheINDEL99.90to99.95	0	none	0	0	34	1e-6
chr22-042776348-C-G	chr22	42776348	C	G	55221	VQSRTrancheINDEL99.90to99.95	0.0019313	eas	6.090000000000004e-4	0	34	0.0019313
chr22-042776348-C-T	chr22	42776348	C	T	55221	VQSRTrancheINDEL99.90to99.95	0.23683	sas	0.01097099999999999	1	34	0.23683
chr22-042776349-TGGCCCTAAG-*	chr22	42776349	TGGCCCTAAG	*	65771.97	VQSRTrancheINDEL99.90to99.95	0	none	0.03114700000000001	0	90	0.03114700000000001
chr22-042776349-TGGCCCTAAG-T	chr22	42776349	TGGCCCTAAG	T	65771.97	VQSRTrancheINDEL99.90to99.95	0.18074	sas	0.00942399999999999	1	90	0.18074
chr22-042776349-TGGCCCTAAG-TCCCTAAG	chr22	42776349	TGGCCCTAAG	TCCCTAAG	65771.97	VQSRTrancheINDEL99.90to99.95	0	none	3.6999999999999985e-5	0	90	3.6999999999999985e-5
chr22-042776349-TGGCCCTAAG-TCCTAAG	chr22	42776349	TGGCCCTAAG	TCCTAAG	65771.97	VQSRTrancheINDEL99.90to99.95	0	none	1.0799999999999996e-4	0	90	1.0799999999999996e-4
chr22-042776349-TGGCCCTAAG-TGCCCTAAG	chr22	42776349	TGGCCCTAAG	TGCCCTAAG	65771.97	VQSRTrancheINDEL99.90to99.95	0	none	0	0	90	1e-6
chr22-042776349-TGGCCCTAAG-TTAAG	chr22	42776349	TGGCCCTAAG	TTAAG	65771.97	VQSRTrancheINDEL99.90to99.95	0	none	0.002063	0	90	0.002063
chr22-042776350-G-*	chr22	42776350	G	*	8302	VQSRTrancheSNP99.90to99.95	0	none	0.04397600000000002	1	76	0.04397600000000002
chr22-042776350-G-T	chr22	42776350	G	T	8302	VQSRTrancheSNP99.90to99.95	0.0034915	sas	0.005101	0	76	0.005101
chr22-042776351-G-*	chr22	42776351	G	*	5191426	PASS	0	none	0.04386600000000001	1	100	0.04386600000000001
chr22-042776351-G-GTTT	chr22	42776351	G	GTTT	5191426	PASS	4.238e-5	eas	1.0799999999999996e-4	0	100	1.0799999999999996e-4
chr22-042776351-G-T	chr22	42776351	G	T	5191426	PASS	0.91516	eas	0.713541	99	100	0.91516
chr22-042776483-G-A	chr22	42776483	G	A	28089924	PASS	0.96645	eas	0.8210900000000007	104	134	0.96645
chr22-042776496-G-C	chr22	42776496	G	C	135652	PASS	0.0099828	nfe	0.004569	1	134	0.0099828
chr22-042776640-G-A	chr22	42776640	G	A	13226287	PASS	0.38809	eas	0.31957899999999995	55	134	0.38809
chr22-042776800-A-G	chr22	42776800	A	G	10942466	PASS	0.39493	eas	0.3245489999999994	55	134	0.39493
chr22-042784484-C-T	chr22	42784484	C	T	66	PASS	0	none	3.6999999999999985e-5	0	0	3.6999999999999985e-5
chr22-042784991-A-C	chr22	42784991	A	C	53	VQSRTrancheSNP99.80to99.90	7.16e-6	nfe	2.2000000000000003e-5	0	100	2.2000000000000003e-5
chr22-042785169-A-G	chr22	42785169	A	G	2445015	PASS	0.42437	sas	0.237127	11	54	0.42437
chr22-042785581-C-A	chr22	42785581	C	A	610815	PASS	0	none	0	0	0	1e-6
chr22-042785581-C-T	chr22	42785581	C	T	610815	PASS	0.086443	nfe	0.04807800000000002	0	0	0.086443
chr22-042785745-CCTT-C	chr22	42785745	CCTT	C	8318435.97	PASS	0.78236000000000006	nfe	0.4887559999999995	0	0	0.78236000000000006
chr22-042785746-CTT-*	chr22	42785746	CTT	*	1463.97	PASS	0	none	0.4887559999999995	0	0	0.4887559999999995
chr22-042785746-CTT-C	chr22	42785746	CTT	C	1463.97	PASS	0	none	9e-6	0	0	9e-6
chr22-042785746-CTT-CT	chr22	42785746	CTT	CT	1463.97	PASS	0	none	4.260000000000005e-4	0	0	4.260000000000005e-4
chr22-042785748-T-*	chr22	42785748	T	*	64	PASS	0	none	0.4888099999999995	0	0	0.4888099999999995
chr22-042785748-T-C	chr22	42785748	T	C	64	PASS	0	none	6.999999999999998e-5	0	0	6.999999999999998e-5
chr22-042785797-G-A	chr22	42785797	G	A	6420202	PASS	0.78664	nfe	0.4947669999999996	0	0	0.78664
chr22-042786067-CA-C	chr22	42786067	CA	C	9511360.97	PASS	0.78771	nfe	0.5580390000000001	0	0	0.78771
chr22-042786262-G-T	chr22	42786262	G	T	56	PASS	2.601e-5	amr	0	0	0	2.601e-5
chr22-042791894-G-*	chr22	42791894	G	*	2859069	PASS	0	none	9e-6	0	70	9e-6
chr22-042791894-G-A	chr22	42791894	G	A	2859069	PASS	0.71454	amr	0.4988939999999994	28	70	0.71454
chr22-042792077-C-G	chr22	42792077	C	G	199688	PASS	0.01549	nfe	0.013906	1	128	0.01549
chr22-042792174-C-A	chr22	42792174	C	A	5568839	PASS	0.44255	nfe	0.40452399999999944	40	130	0.44255
chr22-042792190-G-A	chr22	42792190	G	A	222517	PASS	0.022442	nfe	0.01679600000000001	2	122	0.022442
chr22-042792268-C-A	chr22	42792268	C	A	1100847	PASS	0.55842	eas	0.115674	13	118	0.55842
chr22-042792303-CCAT-C	chr22	42792303	CCAT	C	2642393	PASS	0	none	0	0	112	1e-6
chr22-042792303-CCAT-TCAT	chr22	42792303	CCAT	TCAT	2642393	PASS	0	none	0.2790389999999996	23	112	0.2790389999999996
chr22-042792325-G-A	chr22	42792325	G	A	211385	PASS	0.038835	afr	0.02405300000000001	3	112	0.038835
chr22-042792605-A-G	chr22	42792605	A	G	1249972	PASS	0.37031	nfe	0.2878529999999993	40	128	0.37031
chr22-042793074-C-T	chr22	42793074	C	T	2165289	PASS	0.45793	nfe	0.32970899999999964	43	134	0.45793
chr22-042793329-G-A	chr22	42793329	G	A	34663	PASS	0.023468	nfe	0.00919799999999998	5	132	0.023468
chr22-042793439-T-C	chr22	42793439	T	C	962873	PASS	0.44595	afr	0.3098419999999996	28	94	0.44595
chr22-042793684-C-A	chr22	42793684	C	A	5681	PASS	0	none	0	0	26	1e-6
chr22-042793684-C-T	chr22	42793684	C	T	5681	PASS	0.0019233	nfe	0.00151699999999999	0	26	0.0019233
chr22-042794152-C-T	chr22	42794152	C	T	211109	PASS	0.32048	nfe	0.095338	0	0	0.32048
chr22-042797317-T-A	chr22	42797317	T	A	3324213	PASS	0	none	0	0	86	1e-6
chr22-042797317-T-C	chr22	42797317	T	C	3324213	PASS	0.49289	afr	0.4232389999999998	29	86	0.49289
chr22-042797480-T-G	chr22	42797480	T	G	922	PASS	0	none	0	1	134	1e-6
chr22-042797597-G-A	chr22	42797597	G	A	692211	PASS	0.038687	afr	0.027195	5	134	0.038687
chr22-042797635-G-A	chr22	42797635	G	A	3073547	PASS	0.56282	eas	0.11736400000000002	14	134	0.56282
chr22-042797713-G-A	chr22	42797713	G	A	544264	PASS	0.10385	afr	0.03399600000000002	5	134	0.10385
chr22-042799103-T-C	chr22	42799103	T	C	434769	PASS	0.01731	nfe	0.01438099999999999	4	134	0.01731
chr22-042799108-G-C	chr22	42799108	G	C	243708	PASS	0.015716	nfe	0.00787199999999998	2	134	0.015716
chr22-042799141-A-G	chr22	42799141	A	G	14689050	PASS	0.50132	afr	0.46338199999999935	48	134	0.50132
chr22-042799166-C-CCCCACCCACCAAACACACCCA	chr22	42799166	C	CCCCACCCACCAAACACACCCA	477317	PASS	0	none	0	0	134	1e-6
chr22-042799166-C-T	chr22	42799166	C	T	477317	PASS	0.042981	eas	0.01907000000000002	6	134	0.042981
chr22-042799238-C-T	chr22	42799238	C	T	122707	PASS	0.058783	afr	0.00846999999999998	1	134	0.058783
chr22-042799290-A-G	chr22	42799290	A	G	8556096	PASS	0.88418	afr	0.5849950000000005	61	132	0.88418
chr22-042807131-C-T	chr22	42807131	C	T	8931749	PASS	0.46666	mid	0.42054699999999967	43	134	0.46666
chr22-042807204-T-C	chr22	42807204	T	C	534820	PASS	0.072019	afr	0.03133700000000001	5	134	0.072019
chr22-042807232-T-A	chr22	42807232	T	A	478263	PASS	0	none	0	0	134	1e-6
chr22-042807232-T-C	chr22	42807232	T	C	478263	PASS	0.072492	afr	0.03131100000000001	5	134	0.072492
chr22-042807275-T-C	chr22	42807275	T	C	501495	PASS	0.35557	eas	0.03843600000000001	6	130	0.35557
chr22-042808699-G-A	chr22	42808699	G	A	301	PASS	0.0022071	afr	9e-6	1	130	0.0022071
chr22-042809036-TAA-*	chr22	42809036	TAA	*	46473	ExcessHet	0	none	9e-6	0	100	9e-6
chr22-042809036-TAA-AAA	chr22	42809036	TAA	AAA	46473	ExcessHet	0	none	1.47e-4	0	100	1.47e-4
chr22-042809036-TAA-T	chr22	42809036	TAA	T	46473	ExcessHet	0	none	0	0	100	1e-6
chr22-042809036-TAA-TA	chr22	42809036	TAA	TA	46473	ExcessHet	0	none	0.02269600000000001	1	100	0.02269600000000001
chr22-042809036-TAA-TAAA	chr22	42809036	TAA	TAAA	46473	ExcessHet	0	none	0.02021300000000002	0	100	0.02021300000000002
chr22-042809036-TAA-TAAAA	chr22	42809036	TAA	TAAAA	46473	ExcessHet	0	none	5.2999999999999994e-5	0	100	5.2999999999999994e-5
chr22-042809037-A-*	chr22	42809037	A	*	117	PASS	0	none	0.02270500000000001	1	72	0.02270500000000001
chr22-042809037-A-T	chr22	42809037	A	T	117	PASS	4.1e-6	nfe	0	0	72	4.1e-6
chr22-042810944-A-C	chr22	42810944	A	C	15530932	PASS	0.86674	afr	0.5875710000000005	62	134	0.86674
chr22-042810962-C-T	chr22	42810962	C	T	1753	PASS	3.7185e-4	nfe	2.2000000000000003e-5	1	134	3.7185e-4
chr22-042817026-T-C	chr22	42817026	T	C	289861	PASS	0.068102	afr	0.02965900000000001	5	128	0.068102
chr22-042817398-AT-A	chr22	42817398	AT	A	89125	PASS	0.013932	nfe	0.00961499999999999	1	132	0.013932
chr22-042817398-AT-ATT	chr22	42817398	AT	ATT	89125	PASS	0	none	0.005828	1	132	0.005828
chr22-042817398-AT-TT	chr22	42817398	AT	TT	89125	PASS	0	none	0	0	132	1e-6
chr22-042817625-CA-*	chr22	42817625	CA	*	2794397	PASS	0	none	0	0	128	1e-6
chr22-042817625-CA-AA	chr22	42817625	CA	AA	2794397	PASS	0	none	2.2000000000000003e-5	0	128	2.2000000000000003e-5
chr22-042817625-CA-C	chr22	42817625	CA	C	2794397	PASS	4.4406e-4	nfe	0.00204	0	128	0.00204
chr22-042817625-CA-CAA	chr22	42817625	CA	CAA	2794397	PASS	0	none	0.3779889999999996	37	128	0.3779889999999996
chr22-042817625-CA-CAAA	chr22	42817625	CA	CAAA	2794397	PASS	0	none	0.003346	0	128	0.003346
chr22-042817625-CA-CAAAA	chr22	42817625	CA	CAAAA	2794397	PASS	0	none	2.2000000000000003e-5	0	128	2.2000000000000003e-5
chr22-042817718-G-C	chr22	42817718	G	C	308493	PASS	0.024397	nfe	0.01798800000000002	5	134	0.024397
chr22-042817843-C-A	chr22	42817843	C	A	2119	PASS	1.548e-5	nfe	0	1	134	1.548e-5
chr22-042817843-C-T	chr22	42817843	C	T	2119	PASS	2.207e-5	nfe	2.2000000000000003e-5	0	134	2.207e-5
chr22-042822162-A-C	chr22	42822162	A	C	3494	PASS	1.3346e-4	nfe	3.6999999999999985e-5	0	20	1.3346e-4
chr22-042822162-A-G	chr22	42822162	A	G	3494	PASS	7.6888e-4	nfe	9.610000000000004e-4	0	20	9.610000000000004e-4
chr22-042822162-A-T	chr22	42822162	A	T	3494	PASS	0.0028315	nfe	0.003412	0	20	0.003412
chr22-042822189-T-A	chr22	42822189	T	A	124	PASS	9.402e-5	afr	2.2999999999999995e-4	0	102	2.2999999999999995e-4
chr22-042822191-C-A	chr22	42822191	C	A	921	PASS	6.7264e-4	nfe	0.00112999999999999	0	74	0.00112999999999999
chr22-042822191-C-G	chr22	42822191	C	G	921	PASS	0	none	0	0	74	1e-6
chr22-042822193-T-A	chr22	42822193	T	A	371	VQSRTrancheSNP99.70to99.80	3.145e-4	nfe	4.04e-4	0	94	4.04e-4
chr22-042822194-G-T	chr22	42822194	G	T	556	PASS	5.5552e-4	nfe	7.030000000000005e-4	0	112	7.030000000000005e-4
chr22-042822391-T-C	chr22	42822391	T	C	602942	PASS	0.032097	afr	0.02298200000000001	4	134	0.032097
chr22-042822440-G-A	chr22	42822440	G	A	449425	PASS	0.038586	afr	0.02679700000000001	5	134	0.038586
chr22-042822457-C-*	chr22	42822457	C	*	9339335	PASS	0	none	9e-6	0	134	9e-6
chr22-042822457-C-T	chr22	42822457	C	T	9339335	PASS	0.83048	afr	0.5838090000000005	62	134	0.83048
chr22-042823643-A-G	chr22	42823643	A	G	157	PASS	8.8e-7	nfe	0	1	134	1e-6
chr22-042823830-C-G	chr22	42823830	C	G	3649048	PASS	0.46521	nfe	0.4351239999999999	43	116	0.46521
chr22-042826919-G-A	chr22	42826919	G	A	15276	PASS	0.0011184	nfe	7.980000000000003e-4	1	134	0.0011184
chr22-042827061-A-C	chr22	42827061	A	C	463378	PASS	0	none	0	0	134	1e-6
chr22-042827061-A-G	chr22	42827061	A	G	463378	PASS	0.10343	afr	0.03123100000000001	5	134	0.10343
chr22-042827089-C-CAT	chr22	42827089	C	CAT	8525229.97	PASS	0.88244	afr	0.5812870000000004	62	132	0.88244
chr22-042831789-CTTT-C	chr22	42831789	CTTT	C	162033	ExcessHet	8.266e-5	amr	2.720000000000003e-4	0	96	2.720000000000003e-4
chr22-042831789-CTTT-CT	chr22	42831789	CTTT	CT	162033	ExcessHet	0	none	2.5100000000000014e-4	1	96	2.5100000000000014e-4
chr22-042831789-CTTT-CTT	chr22	42831789	CTTT	CTT	162033	ExcessHet	0	none	0.08773100000000002	9	96	0.08773100000000002
chr22-042831789-CTTT-CTTTT	chr22	42831789	CTTT	CTTTT	162033	ExcessHet	0	none	0.04295300000000001	2	96	0.04295300000000001
chr22-042831789-CTTT-CTTTTT	chr22	42831789	CTTT	CTTTTT	162033	ExcessHet	0	none	2.720000000000003e-4	0	96	2.720000000000003e-4
chr22-042831789-CTTT-TTTT	chr22	42831789	CTTT	TTTT	162033	ExcessHet	0	none	0	0	96	1e-6
chr22-042834126-T-C	chr22	42834126	T	C	270	PASS	6.3e-7	nfe	0	1	132	1e-6
chr22-042834134-C-G	chr22	42834134	C	G	4303153	PASS	0.48705	mid	0.447669	48	134	0.48705
chr22-042834134-C-T	chr22	42834134	C	T	4303153	PASS	0	none	0	0	134	1e-6
chr22-042835526-G-A	chr22	42835526	G	A	29508	PASS	3.774e-5	sas	0	0	132	3.774e-5
chr22-042835526-G-C	chr22	42835526	G	C	29508	PASS	0.0029425	nfe	0.00122899999999999	1	132	0.0029425
chr22-042835604-G-A	chr22	42835604	G	A	322689	PASS	0.072641	afr	0.02961300000000001	4	104	0.072641
chr22-042841066-C-A	chr22	42841066	C	A	436899	PASS	0.031982	afr	0.02292900000000001	4	134	0.031982
chr22-042847169-CTTTT-*	chr22	42847169	CTTTT	*	521481	PASS	0	none	0	0	2	1e-6
chr22-042847169-CTTTT-C	chr22	42847169	CTTTT	C	521481	PASS	0	none	9e-6	0	2	9e-6
chr22-042847169-CTTTT-CT	chr22	42847169	CTTTT	CT	521481	PASS	0	none	5.850000000000005e-4	0	2	5.850000000000005e-4
chr22-042847169-CTTTT-CTT	chr22	42847169	CTTTT	CTT	521481	PASS	0	none	0.01049099999999999	0	2	0.01049099999999999
chr22-042847169-CTTTT-CTTT	chr22	42847169	CTTTT	CTTT	521481	PASS	0	none	0.07818200000000002	0	2	0.07818200000000002
chr22-042847169-CTTTT-CTTTTT	chr22	42847169	CTTTT	CTTTTT	521481	PASS	0	none	0.148733	1	2	0.148733
chr22-042847169-CTTTT-CTTTTTT	chr22	42847169	CTTTT	CTTTTTT	521481	PASS	0	none	0.01069899999999998	0	2	0.01069899999999998
chr22-042847169-CTTTT-CTTTTTTT	chr22	42847169	CTTTT	CTTTTTTT	521481	PASS	0	none	5.620000000000005e-4	0	2	5.620000000000005e-4
chr22-042847169-CTTTT-GTTTT	chr22	42847169	CTTTT	GTTTT	521481	PASS	0	none	0	0	2	1e-6
chr22-042847169-CTTTT-TTTTT	chr22	42847169	CTTTT	TTTTT	521481	PASS	0	none	9e-6	0	2	9e-6
chr22-042847198-T-C	chr22	42847198	T	C	1185434	PASS	0.38562	mid	0.31195599999999973	4	22	0.38562
chr22-042847225-C-A	chr22	42847225	C	A	77696	PASS	0.027159	nfe	0.01591700000000002	1	36	0.027159
chr22-042847225-C-G	chr22	42847225	C	G	77696	PASS	0	none	0	0	36	1e-6
chr22-042847225-C-T	chr22	42847225	C	T	77696	PASS	0	none	9e-6	0	36	9e-6
chr22-042847779-G-A	chr22	42847779	G	A	77305	PASS	0.028875	nfe	0.01591500000000002	4	92	0.028875
chr22-042847779-G-GT	chr22	42847779	G	GT	77305	PASS	0	none	9e-6	0	92	9e-6
chr22-042847779-G-T	chr22	42847779	G	T	77305	PASS	0	none	0	0	92	1e-6
chr22-042857109-G-A	chr22	42857109	G	A	32	PASS	0	none	9e-6	1	92	9e-6
chr22-042857218-A-C	chr22	42857218	A	C	2025	PASS	0.0010524	eas	0.001985	0	38	0.001985
chr22-042857218-A-G	chr22	42857218	A	G	2025	PASS	0	none	0	0	38	1e-6
chr22-042857248-C-T	chr22	42857248	C	T	318975	PASS	0.076539	afr	0.02921300000000002	3	68	0.076539
chr22-042857254-A-G	chr22	42857254	A	G	202	PASS	1.1421e-4	sas	0	0	70	1.1421e-4
chr22-042857254-A-T	chr22	42857254	A	T	202	PASS	0	none	0	1	70	1e-6
chr22-042857262-C-A	chr22	42857262	C	A	1078	PASS	0	none	3.6999999999999985e-5	0	70	3.6999999999999985e-5
chr22-042857262-C-T	chr22	42857262	C	T	1078	PASS	0	none	0	0	70	1e-6
chr22-042857842-C-T	chr22	42857842	C	T	28897	PASS	0.020598	nfe	0.01030799999999999	0	0	0.020598
chr22-042870768-C-G	chr22	42870768	C	G	139906	PASS	0	none	9e-6	0	0	9e-6
chr22-042870768-C-T	chr22	42870768	C	T	139906	PASS	0.24206	nfe	0.076335	0	0	0.24206
chr22-042870888-A-G	chr22	42870888	A	G	46834	PASS	0.015659	nfe	0.01302099999999998	0	0	0.015659
chr22-042871158-G-A	chr22	42871158	G	A	36930	PASS	0.0050088	nfe	0.002439	1	132	0.0050088
chr22-042871330-T-C	chr22	42871330	T	C	10375494	PASS	9.69e-6	nfe	0	0	134	9.69e-6
chr22-042871330-T-TC	chr22	42871330	T	TC	10375494	PASS	0.47875	nfe	0.450833	48	134	0.47875
chr22-042871330-T-TCC	chr22	42871330	T	TCC	10375494	PASS	8.422e-4	afr	4.730000000000004e-4	0	134	8.422e-4
chr22-042871533-G-A	chr22	42871533	G	A	29024	PASS	0.0021359	nfe	0.00118099999999999	1	134	0.0021359
chr22-042876079-G-*	chr22	42876079	G	*	7467136	PASS	0	none	1.0799999999999996e-4	0	134	1.0799999999999996e-4
chr22-042876079-G-C	chr22	42876079	G	C	7467136	PASS	0.48789	mid	0.450725	48	134	0.48789
chr22-042876378-G-A	chr22	42876378	G	A	399480	PASS	0.032904	afr	0.02287600000000001	4	134	0.032904
chr22-042876786-C-T	chr22	42876786	C	T	6862755	PASS	0.48625	mid	0.451374	48	134	0.48625
chr22-042876824-CAG-C	chr22	42876824	CAG	C	9341001.97	PASS	1.049e-5	nfe	9e-6	0	132	1.049e-5
chr22-042876824-CAG-CAGAG	chr22	42876824	CAG	CAGAG	9341001.97	PASS	0	none	0.443074	46	132	0.443074
chr22-042876824-CAG-CAGAGAG	chr22	42876824	CAG	CAGAGAG	9341001.97	PASS	0	none	1.6699999999999994e-4	0	132	1.6699999999999994e-4
chr22-042877057-C-A	chr22	42877057	C	A	51799	PASS	0.0052222	nfe	0.002465	2	134	0.0052222
chr22-042877057-C-T	chr22	42877057	C	T	51799	PASS	7.48e-6	amr	0	0	134	7.48e-6
chr22-042879076-C-T	chr22	42879076	C	T	89171	PASS	0.0057407	nfe	0.002766	1	134	0.0057407
chr22-042879244-G-A	chr22	42879244	G	A	8030063	PASS	0.88211	afr	0.5849990000000005	62	134	0.88211
chr22-042882142-C-T	chr22	42882142	C	T	5691210	PASS	0.60727	eas	0.118251	14	134	0.60727
chr22-042882156-T-C	chr22	42882156	T	C	20624779	PASS	0.4923	mid	0.46189399999999936	48	134	0.4923
chr22-042882214-C-T	chr22	42882214	C	T	17426354	PASS	0.48565	nfe	0.450049	48	134	0.48565
chr22-042884644-T-C	chr22	42884644	T	C	6810289	PASS	0.87658	afr	0.5820760000000004	62	134	0.87658
chr22-042890870-A-G	chr22	42890870	A	G	13996139	PASS	0.49144	nfe	0.45762099999999933	48	134	0.49144
chr22-042890898-G-A	chr22	42890898	G	A	27045	PASS	0.0020168	nfe	6.570000000000002e-4	1	134	0.0020168
chr22-042891284-G-A	chr22	42891284	G	A	6205958	PASS	0.44264	nfe	0.39994599999999936	43	134	0.44264
chr22-042893347-C-G	chr22	42893347	C	G	198	PASS	0	none	0	1	134	1e-6
chr22-042893445-G-A	chr22	42893445	G	A	16253	PASS	1.955e-4	nfe	1.47e-4	1	134	1.955e-4
chr22-042893467-G-A	chr22	42893467	G	A	20115648	PASS	0.45329	nfe	0.4040549999999994	43	134	0.45329
chr22-042893732-C-T	chr22	42893732	C	T	2429201	PASS	0.60774	eas	0.11755200000000002	14	134	0.60774
chr22-043038617-G-T	chr22	43038617	G	T	42985	PASS	0.17768	afr	0.02926500000000001	0	0	0.17768
chr22-043039421-G-A	chr22	43039421	G	A	242584	PASS	0.53229	eas	0.10064000000000002	0	2	0.53229
chr22-043039421-G-C	chr22	43039421	G	C	242584	PASS	0	none	0	0	2	1e-6
chr22-043039429-A-G	chr22	43039429	A	G	16587	PASS	0.016716	nfe	0.006528	0	4	0.016716
chr22-043039569-TA-*	chr22	43039569	TA	*	1157922.97	PASS	0	none	9e-6	0	88	9e-6
chr22-043039569-TA-T	chr22	43039569	TA	T	1157922.97	PASS	0.0062308	nfe	0.006284	0	88	0.006284
chr22-043039569-TA-TAA	chr22	43039569	TA	TAA	1157922.97	PASS	0	none	0.208981	20	88	0.208981
chr22-043039569-TA-TAAA	chr22	43039569	TA	TAAA	1157922.97	PASS	0	none	0.01633400000000001	1	88	0.01633400000000001
chr22-043039569-TA-TAAAA	chr22	43039569	TA	TAAAA	1157922.97	PASS	0	none	0.063304	12	88	0.063304
chr22-043039569-TA-TAAAAA	chr22	43039569	TA	TAAAAA	1157922.97	PASS	0	none	0.004538	0	88	0.004538
chr22-043039569-TA-TAAAAAA	chr22	43039569	TA	TAAAAAA	1157922.97	PASS	0	none	1.47e-4	0	88	1.47e-4
chr22-043039569-TA-TTAAA	chr22	43039569	TA	TTAAA	1157922.97	PASS	0	none	2.2000000000000003e-5	0	88	2.2000000000000003e-5
chr22-043039662-G-A	chr22	43039662	G	A	4921568	PASS	0.89438	afr	0.6232120000000003	72	132	0.89438
chr22-043039806-C-T	chr22	43039806	C	T	5531040	PASS	0.79629	eas	0.248166	26	134	0.79629
chr22-043040049-G-A	chr22	43040049	G	A	862649	PASS	0.1162	nfe	0.090654	8	118	0.1162
chr22-043040163-G-A	chr22	43040163	G	A	1267143	PASS	0.77387	eas	0.197036	11	70	0.77387
chr22-043046593-T-C	chr22	43046593	T	C	10901199	PASS	0.79349	eas	0.5512520000000001	67	134	0.79349
chr22-043046603-C-G	chr22	43046603	C	G	78629	PASS	0.0066873	nfe	0.003982	1	134	0.0066873
chr22-043046677-GTT-G	chr22	43046677	GTT	G	12720	VQSRTrancheINDEL95.00to96.00	0	none	0	0	128	1e-6
chr22-043046677-GTT-GT	chr22	43046677	GTT	GT	12720	VQSRTrancheINDEL95.00to96.00	0	none	0.00152099999999999	0	128	0.00152099999999999
chr22-043046677-GTT-GTTT	chr22	43046677	GTT	GTTT	12720	VQSRTrancheINDEL95.00to96.00	0	none	0.01089299999999999	1	128	0.01089299999999999
chr22-043046677-GTT-GTTTT	chr22	43046677	GTT	GTTTT	12720	VQSRTrancheINDEL95.00to96.00	0	none	9e-6	0	128	9e-6
chr22-043046677-GTT-TTT	chr22	43046677	GTT	TTT	12720	VQSRTrancheINDEL95.00to96.00	0	none	0	0	128	1e-6
chr22-043051885-C-G	chr22	43051885	C	G	1155970	PASS	1.94e-6	nfe	0	0	134	1.94e-6
chr22-043051885-C-T	chr22	43051885	C	T	1155970	PASS	0.052836	nfe	0.03101800000000001	3	134	0.052836
chr22-043051977-G-A	chr22	43051977	G	A	1440201	PASS	0.15728	afr	0.07816400000000001	10	132	0.15728
chr22-043052111-T-C	chr22	43052111	T	C	862875	PASS	0.27591	eas	0.06965900000000001	6	112	0.27591
chr22-043052158-C-T	chr22	43052158	C	T	19704	PASS	0.025868	afr	0.00236	1	70	0.025868
chr22-043052477-T-C	chr22	43052477	T	C	7083	PASS	0.011221	nfe	0.002256	0	0	0.011221
chr22-043059240-C-T	chr22	43059240	C	T	817516	PASS	0.13839	afr	0.071381	10	130	0.13839
chr22-043059426-G-A	chr22	43059426	G	A	4730106	PASS	0.65857	eas	0.172507	16	134	0.65857
chr22-043059525-C-T	chr22	43059525	C	T	6452260	PASS	0.36473	mid	0.26654599999999956	36	134	0.36473
chr22-043059586-G-A	chr22	43059586	G	A	1483801	PASS	0.12271	nfe	0.092518	10	134	0.12271
chr22-043059659-A-G	chr22	43059659	A	G	8161088	PASS	0.92305	afr	0.6193010000000002	68	128	0.92305
chr22-043063807-A-G	chr22	43063807	A	G	1846016	PASS	0.20673	afr	0.08467900000000002	11	132	0.20673
chr22-043063840-G-A	chr22	43063840	G	A	7219118	PASS	0.36218	mid	0.26651899999999956	36	134	0.36218
chr22-043063858-G-A	chr22	43063858	G	A	1981902	PASS	0.15569	afr	0.07782000000000003	11	134	0.15569
chr22-043063994-AAGAGCTGCTTTTGTGTGT-A	chr22	43063994	AAGAGCTGCTTTTGTGTGT	A	429812.97	PASS	0.020846	nfe	0.01445999999999999	6	134	0.020846
chr22-043063995-A-*	chr22	43063995	A	*	340	PASS	0	none	0.01445999999999999	6	134	0.01445999999999999
chr22-043063995-A-G	chr22	43063995	A	G	340	PASS	9.3e-7	nfe	0	0	134	1e-6
chr22-043064243-G-T	chr22	43064243	G	T	632	PASS	7.2e-7	nfe	0	1	134	1e-6
chr22-043064453-C-T	chr22	43064453	C	T	2860340	PASS	0.35279	mid	0.25849999999999984	33	126	0.35279
chr22-043068314-CA-AA	chr22	43068314	CA	AA	20925	PASS	0	none	9e-6	0	130	9e-6
chr22-043068314-CA-C	chr22	43068314	CA	C	20925	PASS	3.1304e-4	sas	0.00214	1	130	0.00214
chr22-043068314-CA-CAA	chr22	43068314	CA	CAA	20925	PASS	0	none	0.00914499999999998	2	130	0.00914499999999998
chr22-043068315-A-*	chr22	43068315	A	*	611	PASS	0	none	0.002139	1	120	0.002139
chr22-043068315-A-C	chr22	43068315	A	C	611	PASS	9.119e-5	afr	9e-6	0	120	9.119e-5
chr22-043068329-C-T	chr22	43068329	C	T	48316	PASS	0.0095091	nfe	0.00712	2	132	0.0095091
chr22-043068349-G-A	chr22	43068349	G	A	619108	PASS	0.16671	afr	0.068439	9	132	0.16671
chr22-043069523-C-T	chr22	43069523	C	T	3322498	PASS	0.65627	eas	0.16431900000000002	15	134	0.65627
chr22-043069808-A-G	chr22	43069808	A	G	3912639	PASS	0.21572	afr	0.07776600000000002	9	134	0.21572
chr22-043069934-C-G	chr22	43069934	C	G	490409	PASS	0.077803	afr	0.01938700000000001	1	134	0.077803
chr22-043069934-C-T	chr22	43069934	C	T	490409	PASS	0	none	0	0	134	1e-6
chr22-043070211-A-G	chr22	43070211	A	G	1364597	PASS	0.41227	eas	0.094329	2	24	0.41227
chr22-043070241-G-*	chr22	43070241	G	*	3615004	PASS	0	none	9e-6	0	10	9e-6
chr22-043070241-G-C	chr22	43070241	G	C	3615004	PASS	0.78866	eas	0.218886	3	10	0.78866
chr22-043075380-G-C	chr22	43075380	G	C	6230418	PASS	0.75532	eas	0.3355159999999998	35	128	0.75532
chr22-043092033-G-C	chr22	43092033	G	C	431	PASS	0	none	4.710000000000004e-4	0	0	4.710000000000004e-4
chr22-043092058-CAAAAA-C	chr22	43092058	CAAAAA	C	187918.97	PASS	0	none	9e-6	0	0	9e-6
chr22-043092058-CAAAAA-CA	chr22	43092058	CAAAAA	CA	187918.97	PASS	0	none	2.2000000000000003e-5	0	0	2.2000000000000003e-5
chr22-043092058-CAAAAA-CAA	chr22	43092058	CAAAAA	CAA	187918.97	PASS	0	none	4.710000000000004e-4	0	0	4.710000000000004e-4
chr22-043092058-CAAAAA-CAAA	chr22	43092058	CAAAAA	CAAA	187918.97	PASS	0	none	0.00146699999999999	0	0	0.00146699999999999
chr22-043092058-CAAAAA-CAAAA	chr22	43092058	CAAAAA	CAAAA	187918.97	PASS	0	none	0.006862	0	0	0.006862
chr22-043092058-CAAAAA-CAAAAAA	chr22	43092058	CAAAAA	CAAAAAA	187918.97	PASS	0	none	0.02187	0	0	0.02187
chr22-043092058-CAAAAA-CAAAAAAA	chr22	43092058	CAAAAA	CAAAAAAA	187918.97	PASS	0	none	0.02749300000000002	0	0	0.02749300000000002
chr22-043092058-CAAAAA-CAAAAAAAA	chr22	43092058	CAAAAA	CAAAAAAAA	187918.97	PASS	0	none	0.00849099999999998	0	0	0.00849099999999998
chr22-043092058-CAAAAA-CAAAAAAAAA	chr22	43092058	CAAAAA	CAAAAAAAAA	187918.97	PASS	0	none	0.003208	0	0	0.003208
chr22-043092058-CAAAAA-CAAAAAAAAAA	chr22	43092058	CAAAAA	CAAAAAAAAAA	187918.97	PASS	0	none	0.002406	0	0	0.002406
chr22-043092058-CAAAAA-CAAAAAAAAAAA	chr22	43092058	CAAAAA	CAAAAAAAAAAA	187918.97	PASS	0	none	0.00100799999999999	0	0	0.00100799999999999
chr22-043092058-CAAAAA-CAAAAAAAAAAAA	chr22	43092058	CAAAAA	CAAAAAAAAAAAA	187918.97	PASS	0	none	2.08e-4	0	0	2.08e-4
chr22-043092058-CAAAAA-CAAAAAAAAAAAAA	chr22	43092058	CAAAAA	CAAAAAAAAAAAAA	187918.97	PASS	0	none	8.9e-5	0	0	8.9e-5
chr22-043092058-CAAAAA-CAAAAAAAAAAAAAA	chr22	43092058	CAAAAA	CAAAAAAAAAAAAAA	187918.97	PASS	0	none	6.999999999999998e-5	0	0	6.999999999999998e-5
chr22-043092058-CAAAAA-CAAAAAAAAAAAAAAA	chr22	43092058	CAAAAA	CAAAAAAAAAAAAAAA	187918.97	PASS	0	none	0	0	0	1e-6
chr22-043092071-AAAG-*	chr22	43092071	AAAG	*	53703	PASS	0	none	6.310000000000003e-4	0	0	6.310000000000003e-4
chr22-043092071-AAAG-A	chr22	43092071	AAAG	A	53703	PASS	0.0016545	nfe	0.051484	0	0	0.051484
chr22-043092071-AAAG-AAAAGAAG	chr22	43092071	AAAG	AAAAGAAG	53703	PASS	0	none	0	0	0	1e-6
chr22-043092071-AAAG-AAAGAAG	chr22	43092071	AAAG	AAAGAAG	53703	PASS	0	none	0.00112799999999999	0	0	0.00112799999999999
chr22-043092071-AAAG-AAGAAG	chr22	43092071	AAAG	AAGAAG	53703	PASS	0	none	2.2000000000000003e-5	0	0	2.2000000000000003e-5
chr22-043092071-AAAG-AGAAG	chr22	43092071	AAAG	AGAAG	53703	PASS	0	none	3.150000000000005e-4	0	0	3.150000000000005e-4
chr22-043092071-AAAG-GAAG	chr22	43092071	AAAG	GAAG	53703	PASS	0	none	0.00681	0	0	0.00681
chr22-043092072-AAGAAG-*	chr22	43092072	AAGAAG	*	6181.97	PASS	0	none	0.05212600000000002	0	0	0.05212600000000002
chr22-043092072-AAGAAG-A	chr22	43092072	AAGAAG	A	6181.97	PASS	0	none	0	0	0	1e-6
chr22-043092072-AAGAAG-AAAG	chr22	43092072	AAGAAG	AAAG	6181.97	PASS	0	none	0.002706	0	0	0.002706
chr22-043092073-AGAAGAAGAAGAAG-*	chr22	43092073	AGAAGAAGAAGAAG	*	17584.97	PASS	0	none	0.05497500000000002	0	0	0.05497500000000002
chr22-043092073-AGAAGAAGAAGAAG-A	chr22	43092073	AGAAGAAGAAGAAG	A	17584.97	PASS	0	none	0	0	0	1e-6
chr22-043092073-AGAAGAAGAAGAAG-AAAGAAGAAG	chr22	43092073	AGAAGAAGAAGAAG	AAAGAAGAAG	17584.97	PASS	0	none	0	0	0	1e-6
chr22-043092073-AGAAGAAGAAGAAG-AAAGAAGAAGAAG	chr22	43092073	AGAAGAAGAAGAAG	AAAGAAGAAGAAG	17584.97	PASS	0	none	0.00968499999999999	0	0	0.00968499999999999
chr22-043092074-G-*	chr22	43092074	G	*	215034	PASS	0	none	0.06411600000000002	0	0	0.06411600000000002
chr22-043092074-G-A	chr22	43092074	G	A	215034	PASS	0.29613	nfe	0.094193	0	0	0.29613
chr22-043092095-AGAAG-A	chr22	43092095	AGAAG	A	6940	PASS	0.00846	amr	0.002008	0	2	0.00846
chr22-043092095-AGAAG-GGAAG	chr22	43092095	AGAAG	GGAAG	6940	PASS	0	none	2.2000000000000003e-5	0	2	2.2000000000000003e-5
chr22-043092095-AGAAG-TGAAG	chr22	43092095	AGAAG	TGAAG	6940	PASS	0	none	9e-6	0	2	9e-6
chr22-043092599-G-A	chr22	43092599	G	A	2346	PASS	3.8694e-4	nfe	2.9400000000000004e-4	0	40	3.8694e-4
chr22-043092638-G-A	chr22	43092638	G	A	61349	PASS	0.033218	sas	0.01122599999999999	1	20	0.033218
chr22-043124099-C-T	chr22	43124099	C	T	205094	PASS	0.010255	nfe	0.006215	1	134	0.010255
chr22-043124252-A-C	chr22	43124252	A	C	16039058	PASS	0.93814	eas	0.8510790000000003	113	134	0.93814
chr22-043124257-A-G	chr22	43124257	A	G	10981175	PASS	0.68137	nfe	0.5967460000000007	79	134	0.68137
chr22-043127915-A-ACT	chr22	43127915	A	ACT	16707514	PASS	0.93744	eas	0.8437100000000007	113	134	0.93744
chr22-043127915-A-T	chr22	43127915	A	T	16707514	PASS	5.97e-6	sas	0	0	134	5.97e-6
chr22-043128435-C-T	chr22	43128435	C	T	3760	PASS	4.0839e-4	nfe	1.0799999999999996e-4	1	132	4.0839e-4
chr22-043128481-CCT-C	chr22	43128481	CCT	C	27457096.97	PASS	0.67401	nfe	0.5681390000000003	78	134	0.67401
chr22-043128482-C-*	chr22	43128482	C	*	3861	PASS	0	none	0.5681390000000003	78	134	0.5681390000000003
chr22-043128482-C-G	chr22	43128482	C	G	3861	PASS	3.4398e-4	sas	2.2000000000000003e-5	0	134	3.4398e-4
chr22-043129170-C-T	chr22	43129170	C	T	35725746	PASS	0.85562	nfe	0.7703840000000003	106	134	0.85562
chr22-043129228-GTGCTGCTGGCGCTGCTGCTGCTGCTGGCGC-G	chr22	43129228	GTGCTGCTGGCGCTGCTGCTGCTGCTGGCGC	G	729052.97	PASS	0.0016966	sas	1.0799999999999996e-4	0	134	0.0016966
chr22-043129228-GTGCTGCTGGCGCTGCTGCTGCTGCTGGCGC-GTGCTGCTGGCGC	chr22	43129228	GTGCTGCTGGCGCTGCTGCTGCTGCTGGCGC	GTGCTGCTGGCGC	729052.97	PASS	0	none	0.01160099999999998	0	134	0.01160099999999998
chr22-043129228-GTGCTGCTGGCGCTGCTGCTGCTGCTGGCGC-GTGCTGCTGGCGCTGCTGCTGCTGCTGGCGCTGCTGCTGCTGCTGGCGC	chr22	43129228	GTGCTGCTGGCGCTGCTGCTGCTGCTGGCGC	GTGCTGCTGGCGCTGCTGCTGCTGCTGGCGCTGCTGCTGCTGCTGGCGC	729052.97	PASS	0	none	3.820000000000003e-4	1	134	3.820000000000003e-4
chr22-043129228-GTGCTGCTGGCGCTGCTGCTGCTGCTGGCGC-GTGCTGCTGGCGCTGCTGCTGCTGCTGGCGCTGCTGCTGGCGCTGCTGCTGCTGCTGGCGC	chr22	43129228	GTGCTGCTGGCGCTGCTGCTGCTGCTGGCGC	GTGCTGCTGGCGCTGCTGCTGCTGCTGGCGCTGCTGCTGGCGCTGCTGCTGCTGCTGGCGC	729052.97	PASS	0	none	9e-6	0	134	9e-6
chr22-043129267-C-*	chr22	43129267	C	*	2453	PASS	0	none	7.270000000000004e-4	0	134	7.270000000000004e-4
chr22-043129267-C-G	chr22	43129267	C	G	2453	PASS	2.546e-5	nfe	0	1	134	2.546e-5
chr22-043129326-G-C	chr22	43129326	G	C	488804	PASS	1.014e-5	nfe	2.2000000000000003e-5	0	134	2.2000000000000003e-5
chr22-043129326-G-T	chr22	43129326	G	T	488804	PASS	0.019291	sas	0.01225599999999998	2	134	0.019291
chr22-043129471-GT-*	chr22	43129471	GT	*	365601	ExcessHet	0	none	4.500000000000005e-4	0	112	4.500000000000005e-4
chr22-043129471-GT-G	chr22	43129471	GT	G	365601	ExcessHet	0.0045534	afr	0.00820499999999999	0	112	0.00820499999999999
chr22-043129471-GT-GTT	chr22	43129471	GT	GTT	365601	ExcessHet	0	none	0.117408	16	112	0.117408
chr22-043129471-GT-GTTT	chr22	43129471	GT	GTTT	365601	ExcessHet	0	none	0.00134999999999999	0	112	0.00134999999999999
chr22-043129471-GT-GTTTT	chr22	43129471	GT	GTTTT	365601	ExcessHet	0	none	3.6999999999999985e-5	0	112	3.6999999999999985e-5
chr22-043129471-GT-GTTTTTTTT	chr22	43129471	GT	GTTTTTTTT	365601	ExcessHet	0	none	0	0	112	1e-6
chr22-043129471-GT-GTTTTTTTTT	chr22	43129471	GT	GTTTTTTTTT	365601	ExcessHet	0	none	0	0	112	1e-6
chr22-043129471-GT-TT	chr22	43129471	GT	TT	365601	ExcessHet	0	none	0.00142299999999999	0	112	0.00142299999999999
chr22-043129472-T-*	chr22	43129472	T	*	2049	PASS	0	none	0.00820699999999999	0	122	0.00820699999999999
chr22-043129472-T-G	chr22	43129472	T	G	2049	PASS	8.2768e-4	sas	1.27e-4	0	122	8.2768e-4
chr22-043129481-T-*	chr22	43129481	T	*	37404	PASS	0	none	0	0	134	1e-6
chr22-043129481-T-A	chr22	43129481	T	A	37404	PASS	0.0048328	nfe	0.002515	1	134	0.0048328
chr22-043129481-T-TTA	chr22	43129481	T	TTA	37404	PASS	0	none	3.6999999999999985e-5	0	134	3.6999999999999985e-5
chr22-043129646-C-A	chr22	43129646	C	A	75750	PASS	0	none	0	0	60	1e-6
chr22-043129646-C-G	chr22	43129646	C	G	75750	PASS	0	none	0	0	60	1e-6
chr22-043129646-C-T	chr22	43129646	C	T	75750	PASS	0.022553	nfe	0.01275399999999999	0	60	0.022553
chr22-043129647-G-A	chr22	43129647	G	A	65617	PASS	0.01276	nfe	0.01071699999999998	0	62	0.01276
chr22-043129647-G-C	chr22	43129647	G	C	65617	PASS	8.629e-5	eas	9e-6	0	62	8.629e-5
chr22-043132533-GT-G	chr22	43132533	GT	G	135.97	VQSRTrancheINDEL99.50to99.90	0	none	3.6999999999999985e-5	0	0	3.6999999999999985e-5
chr22-043132533-GT-GCCTGCCAGGGCCTACTT	chr22	43132533	GT	GCCTGCCAGGGCCTACTT	135.97	VQSRTrancheINDEL99.50to99.90	0	none	9e-6	0	0	9e-6
chr22-043132535-CAAGTGAGGAGGTGAACAAAA-C	chr22	43132535	CAAGTGAGGAGGTGAACAAAA	C	129.97	VQSRTrancheINDEL99.50to99.90	0	none	3.6999999999999985e-5	0	0	3.6999999999999985e-5
chr22-043132535-CAAGTGAGGAGGTGAACAAAA-CGAAAGTGAGGAGGTGAACAAAA	chr22	43132535	CAAGTGAGGAGGTGAACAAAA	CGAAAGTGAGGAGGTGAACAAAA	129.97	VQSRTrancheINDEL99.50to99.90	0	none	9e-6	0	0	9e-6
chr22-043132787-T-C	chr22	43132787	T	C	5464035	PASS	0.67954	nfe	0.5161480000000006	72	114	0.67954
chr22-043132852-G-A	chr22	43132852	G	A	155117	PASS	0.018362	nfe	0.01306799999999999	2	132	0.018362
chr22-043133023-C-T	chr22	43133023	C	T	20588482	PASS	0.68055	nfe	0.5740110000000003	79	134	0.68055
chr22-043133308-G-C	chr22	43133308	G	C	37511383	PASS	0.68071	nfe	0.5891950000000005	79	134	0.68071
chr22-043133317-T-C	chr22	43133317	T	C	21751	PASS	8.1073e-4	nfe	1.88e-4	1	134	8.1073e-4
chr22-043133511-C-T	chr22	43133511	C	T	18996226	PASS	0.68108	nfe	0.5737950000000003	79	134	0.68108
chr22-043137354-G-T	chr22	43137354	G	T	8011807	PASS	0.57827	eas	0.30855899999999953	45	134	0.57827
chr22-043137416-G-A	chr22	43137416	G	A	1057865	PASS	0.28522	eas	0.04988199999999999	4	134	0.28522
chr22-043137421-C-G	chr22	43137421	C	G	6940282	PASS	0.57517	eas	0.3086669999999995	47	134	0.57517
chr22-043140876-A-G	chr22	43140876	A	G	59643	PASS	0.084435	afr	0.00903899999999999	0	120	0.084435
chr22-043142774-CAAA-AAAA	chr22	43142774	CAAA	AAAA	4896658	PASS	0	none	0	0	124	1e-6
chr22-043142774-CAAA-C	chr22	43142774	CAAA	C	4896658	PASS	1.96e-6	nfe	9e-6	0	124	9e-6
chr22-043142774-CAAA-CA	chr22	43142774	CAAA	CA	4896658	PASS	0	none	7.099999999999998e-5	0	124	7.099999999999998e-5
chr22-043142774-CAAA-CAA	chr22	43142774	CAAA	CAA	4896658	PASS	0	none	0.006807	0	124	0.006807
chr22-043142774-CAAA-CAAAA	chr22	43142774	CAAA	CAAAA	4896658	PASS	0	none	0.079969	5	124	0.079969
chr22-043142774-CAAA-CAAAAA	chr22	43142774	CAAA	CAAAAA	4896658	PASS	0	none	0.3419079999999994	54	124	0.3419079999999994
chr22-043142774-CAAA-CAAAAAA	chr22	43142774	CAAA	CAAAAAA	4896658	PASS	0	none	0.123487	19	124	0.123487
chr22-043142774-CAAA-CAAAAAAA	chr22	43142774	CAAA	CAAAAAAA	4896658	PASS	0	none	0.00859699999999998	1	124	0.00859699999999998
chr22-043142774-CAAA-CAAAAAAAA	chr22	43142774	CAAA	CAAAAAAAA	4896658	PASS	0	none	0.00130199999999999	2	124	0.00130199999999999
chr22-043142774-CAAA-CAAAAAAAAA	chr22	43142774	CAAA	CAAAAAAAAA	4896658	PASS	0	none	7.099999999999998e-5	0	124	7.099999999999998e-5
chr22-043142774-CAAA-CAAAAAAAAAA	chr22	43142774	CAAA	CAAAAAAAAAA	4896658	PASS	0	none	0	0	124	1e-6
chr22-043142785-ACAAAAACAAAC-*	chr22	43142785	ACAAAAACAAAC	*	5323	VQSRTrancheINDEL97.00to99.00	0	none	4.270000000000005e-4	0	134	4.270000000000005e-4
chr22-043142785-ACAAAAACAAAC-A	chr22	43142785	ACAAAAACAAAC	A	5323	VQSRTrancheINDEL97.00to99.00	2.157e-5	afr	0	0	134	2.157e-5
chr22-043142785-ACAAAAACAAAC-AAAAAACAAAC	chr22	43142785	ACAAAAACAAAC	AAAAAACAAAC	5323	VQSRTrancheINDEL97.00to99.00	0	none	1.88e-4	1	134	1.88e-4
chr22-043142785-ACAAAAACAAAC-AAACCAAAAACAAAC	chr22	43142785	ACAAAAACAAAC	AAACCAAAAACAAAC	5323	VQSRTrancheINDEL97.00to99.00	0	none	0	0	134	1e-6
chr22-043142785-ACAAAAACAAAC-AACCAAAAACAAAC	chr22	43142785	ACAAAAACAAAC	AACCAAAAACAAAC	5323	VQSRTrancheINDEL97.00to99.00	0	none	2.2000000000000003e-5	0	134	2.2000000000000003e-5
chr22-043142785-ACAAAAACAAAC-CCAAAAACAAAC	chr22	43142785	ACAAAAACAAAC	CCAAAAACAAAC	5323	VQSRTrancheINDEL97.00to99.00	0	none	7.099999999999998e-5	0	134	7.099999999999998e-5
chr22-043142786-CAA-*	chr22	43142786	CAA	*	43901	PASS	0	none	6.340000000000003e-4	1	134	6.340000000000003e-4
chr22-043142786-CAA-AAA	chr22	43142786	CAA	AAA	43901	PASS	0	none	0.003829	1	134	0.003829
chr22-043142786-CAA-C	chr22	43142786	CAA	C	43901	PASS	0.001057	eas	0	0	134	0.001057
chr22-043142792-CA-*	chr22	43142792	CA	*	161289	PASS	0	none	1.88e-4	0	134	1.88e-4
chr22-043142792-CA-AA	chr22	43142792	CA	AA	161289	PASS	0	none	0.00209	1	134	0.00209
chr22-043142792-CA-C	chr22	43142792	CA	C	161289	PASS	0.088757	afr	0.007275	0	134	0.088757
chr22-043142792-CA-CAA	chr22	43142792	CA	CAA	161289	PASS	0	none	1.27e-4	0	134	1.27e-4
chr22-043142796-CAAAA-*	chr22	43142796	CAAAA	*	250976	ExcessHet	0	none	2.09e-4	0	100	2.09e-4
chr22-043142796-CAAAA-AAAAA	chr22	43142796	CAAAA	AAAAA	250976	ExcessHet	0	none	2.09e-4	0	100	2.09e-4
chr22-043142796-CAAAA-C	chr22	43142796	CAAAA	C	250976	ExcessHet	0.0010981	eas	5.2999999999999994e-5	0	100	0.0010981
chr22-043142796-CAAAA-CAA	chr22	43142796	CAAAA	CAA	250976	ExcessHet	0	none	9e-6	0	100	9e-6
chr22-043142796-CAAAA-CAAA	chr22	43142796	CAAAA	CAAA	250976	ExcessHet	0	none	0.019975	1	100	0.019975
chr22-043142796-CAAAA-CAAAAA	chr22	43142796	CAAAA	CAAAAA	250976	ExcessHet	0	none	0.101794	15	100	0.101794
chr22-043142796-CAAAA-CAAAAAA	chr22	43142796	CAAAA	CAAAAAA	250976	ExcessHet	0	none	0.003066	0	100	0.003066
chr22-043142796-CAAAA-CAAAAAAA	chr22	43142796	CAAAA	CAAAAAAA	250976	ExcessHet	0	none	7.099999999999998e-5	0	100	7.099999999999998e-5
chr22-043142796-CAAAA-CAAAACAAAAAA	chr22	43142796	CAAAA	CAAAACAAAAAA	250976	ExcessHet	0	none	4.04e-4	0	100	4.04e-4
chr22-043142796-CAAAA-CAAAACAAAAAAA	chr22	43142796	CAAAA	CAAAACAAAAAAA	250976	ExcessHet	0	none	9e-6	0	100	9e-6
chr22-043142797-A-*	chr22	43142797	A	*	29060	PASS	0	none	0.02017000000000002	1	118	0.02017000000000002
chr22-043142797-A-AAC	chr22	43142797	A	AAC	29060	PASS	3.5106e-4	afr	0.00134999999999999	0	118	0.00134999999999999
chr22-043142797-A-C	chr22	43142797	A	C	29060	PASS	5.39e-6	nfe	9e-6	0	118	9e-6
chr22-043142798-A-*	chr22	43142798	A	*	6635.97	PASS	0	none	8.9e-5	0	134	8.9e-5
chr22-043142798-A-AC	chr22	43142798	A	AC	6635.97	PASS	0.0027156	afr	7.980000000000003e-4	1	134	0.0027156
chr22-043142799-A-*	chr22	43142799	A	*	151766	PASS	0	none	5.2999999999999994e-5	0	134	5.2999999999999994e-5
chr22-043142799-A-AAC	chr22	43142799	A	AAC	151766	PASS	0.0024744	afr	9.160000000000004e-4	1	134	0.0024744
chr22-043142799-A-AACAAAAC	chr22	43142799	A	AACAAAAC	151766	PASS	0	none	1.0799999999999996e-4	0	134	1.0799999999999996e-4
chr22-043142799-A-AC	chr22	43142799	A	AC	151766	PASS	4.6088e-4	afr	2.2000000000000003e-5	0	134	4.6088e-4
chr22-043142799-A-ACAACAAC	chr22	43142799	A	ACAACAAC	151766	PASS	0.009288	afr	0.00105999999999999	1	134	0.009288
chr22-043142799-A-C	chr22	43142799	A	C	151766	PASS	0.074557	afr	0.004903	0	134	0.074557
chr22-043142800-A-*	chr22	43142800	A	*	4496082	PASS	0	none	5.2999999999999994e-5	0	134	5.2999999999999994e-5
chr22-043142800-A-AAAC	chr22	43142800	A	AAAC	4496082	PASS	1.0803e-4	mid	0	0	134	1.0803e-4
chr22-043142800-A-AC	chr22	43142800	A	AC	4496082	PASS	0	none	0	0	134	1e-6
chr22-043142800-A-C	chr22	43142800	A	C	4496082	PASS	0.91371	eas	0.3410289999999993	51	134	0.91371
chr22-043143114-G-C	chr22	43143114	G	C	121867	PASS	0.005514	nfe	0.002314	2	134	0.005514
chr22-043143425-A-*	chr22	43143425	A	*	3968419	PASS	0	none	0	0	130	1e-6
chr22-043143425-A-T	chr22	43143425	A	T	3968419	PASS	0.32339	nfe	0.228986	33	130	0.32339
chr22-043159188-C-G	chr22	43159188	C	G	11040960	PASS	0.98876	eas	0.5830240000000004	84	134	0.98876
chr22-043159584-A-C	chr22	43159584	A	C	3362487	PASS	0.93882	eas	0.32125299999999934	45	134	0.93882
chr22-043160916-C-G	chr22	43160916	C	G	4289241	PASS	0.45126	afr	0.3779969999999996	50	134	0.45126
chr22-043162693-TGA-T	chr22	43162693	TGA	T	305278.97	PASS	0.078271	afr	0.01024199999999999	2	134	0.078271
chr22-043162837-C-T	chr22	43162837	C	T	25748	PASS	0.0088861	afr	4.730000000000004e-4	1	134	0.0088861
chr22-043162920-A-G	chr22	43162920	A	G	40041906	PASS	0.9634	eas	0.7270520000000005	92	134	0.9634
chr22-043162966-G-A	chr22	43162966	G	A	10084599	PASS	0.3122	sas	0.221216	34	134	0.3122
chr22-043163131-G-*	chr22	43163131	G	*	4755337	PASS	0	none	0	0	134	1e-6
chr22-043163131-G-T	chr22	43163131	G	T	4755337	PASS	0.30792	sas	0.23357000000000003	35	134	0.30792
chr22-043167666-A-G	chr22	43167666	A	G	329351	PASS	0.66715	eas	0.071229	0	24	0.66715
chr22-043167705-A-G	chr22	43167705	A	G	3405993	PASS	0.91467	eas	0.6869090000000002	44	58	0.91467
chr22-043167705-A-T	chr22	43167705	A	T	3405993	PASS	0	none	0	0	58	1e-6
chr22-043167734-A-C	chr22	43167734	A	C	975	PASS	4.6688e-4	mid	0.002112	0	82	0.002112
chr22-043168044-G-A	chr22	43168044	G	A	85009	PASS	1.8205e-4	sas	9e-6	0	134	1.8205e-4
chr22-043168044-G-C	chr22	43168044	G	C	85009	PASS	0.0050157	nfe	0.003271	1	134	0.0050157
chr22-043168070-C-T	chr22	43168070	C	T	8901	PASS	0.0017281	sas	2.2999999999999995e-4	1	134	0.0017281
chr22-043168275-G-C	chr22	43168275	G	C	300	PASS	1.219e-5	nfe	9e-6	1	134	1.219e-5
chr22-043168808-G-A	chr22	43168808	G	A	254857	PASS	0.0063825	nfe	0.005751	2	134	0.0063825
chr22-043168917-G-T	chr22	43168917	G	T	90062	PASS	0.04829	eas	0.002716	1	134	0.04829
chr22-043168957-C-G	chr22	43168957	C	G	18586612	PASS	0.9671	eas	0.6977530000000005	90	134	0.9671
chr22-043168972-C-T	chr22	43168972	C	T	5235877	PASS	0.31323	afr	0.243417	34	134	0.31323
chr22-043168997-C-G	chr22	43168997	C	G	195718	PASS	0.032855	amr	0.00951099999999999	2	132	0.032855
chr22-043169032-C-T	chr22	43169032	C	T	10795	PASS	0.0087338	afr	4.730000000000004e-4	1	134	0.0087338
chr22-043169437-C-T	chr22	43169437	C	T	8442149	PASS	0.37709	nfe	0.32252299999999934	51	134	0.37709
chr22-043169469-G-A	chr22	43169469	G	A	1268	PASS	3.271e-5	nfe	9e-6	1	132	3.271e-5
chr22-043169611-G-A	chr22	43169611	G	A	4595	PASS	4.215e-5	nfe	9e-6	1	132	4.215e-5
chr22-043169697-C-T	chr22	43169697	C	T	11965621	PASS	0.22568	eas	0.153599	14	114	0.22568
chr22-043169849-C-T	chr22	43169849	C	T	23276028	PASS	0.38513	nfe	0.3264159999999996	15	34	0.38513
chr22-043170010-A-C	chr22	43170010	A	C	328866	PASS	0.23208	afr	0.01781800000000002	0	0	0.23208
chr22-043170198-G-A	chr22	43170198	G	A	71278	PASS	0.012901	mid	0.004834	0	0	0.012901
chr22-043171539-T-A	chr22	43171539	T	A	794000	PASS	0.27199	sas	0.16874100000000003	19	100	0.27199
chr22-043171742-A-G	chr22	43171742	A	G	965	PASS	0	none	0	0	92	1e-6
chr22-043171742-A-T	chr22	43171742	A	T	965	PASS	5.86e-5	eas	3.160000000000005e-4	1	92	3.160000000000005e-4
chr22-043171746-A-*	chr22	43171746	A	*	3067	PASS	0	none	0	0	30	1e-6
chr22-043171746-A-T	chr22	43171746	A	T	3067	PASS	0.001436	eas	0.00171399999999999	2	30	0.00171399999999999
chr22-043171754-C-G	chr22	43171754	C	G	5569	PASS	0.0026692	eas	0.002532	1	18	0.0026692
chr22-043171765-C-*	chr22	43171765	C	*	6169	PASS	0	none	9e-6	0	54	9e-6
chr22-043171765-C-A	chr22	43171765	C	A	6169	PASS	0	none	0	0	54	1e-6
chr22-043171765-C-G	chr22	43171765	C	G	6169	PASS	0.0029768	eas	0.002685	1	54	0.0029768
chr22-043171765-C-T	chr22	43171765	C	T	6169	PASS	3.898e-5	sas	0	0	54	3.898e-5
chr22-043171783-T-C	chr22	43171783	T	C	1490520	PASS	0.68041	eas	0.080313	5	134	0.68041
chr22-043171870-G-A	chr22	43171870	G	A	208252	PASS	0.053456	afr	0.008391	1	134	0.053456
chr22-043171930-G-A	chr22	43171930	G	A	528981	PASS	0.034865	nfe	0.023273	1	134	0.034865
chr22-043171952-G-A	chr22	43171952	G	A	125683	PASS	0.052728	afr	0.00833999999999999	1	134	0.052728
chr22-043172027-C-A	chr22	43172027	C	A	70646	PASS	0.012246	afr	0.003119	0	134	0.012246
chr22-043172027-C-T	chr22	43172027	C	T	70646	PASS	6.934e-5	sas	9e-6	1	134	6.934e-5
chr22-043172506-C-T	chr22	43172506	C	T	7964836	PASS	0.31244	sas	0.223724	31	134	0.31244
chr22-043172514-C-A	chr22	43172514	C	A	8936	PASS	0	none	0	1	134	1e-6
chr22-043172514-C-T	chr22	43172514	C	T	8936	PASS	3.4001e-4	nfe	8.9e-5	0	134	3.4001e-4
chr22-043172699-GTC-G	chr22	43172699	GTC	G	257	PASS	0	none	9e-6	0	112	9e-6
chr22-043172699-GTC-GC	chr22	43172699	GTC	GC	257	PASS	0	none	0	0	112	1e-6
chr22-043172699-GTC-GCCTC	chr22	43172699	GTC	GCCTC	257	PASS	0	none	0	0	112	1e-6
chr22-043172699-GTC-GTTC	chr22	43172699	GTC	GTTC	257	PASS	0	none	0	0	112	1e-6
chr22-043172699-GTC-GTTTC	chr22	43172699	GTC	GTTTC	257	PASS	0	none	0	0	112	1e-6
chr22-043172699-GTC-TTC	chr22	43172699	GTC	TTC	257	PASS	0	none	1.47e-4	0	112	1.47e-4
chr22-043172701-CTTTTT-*	chr22	43172701	CTTTTT	*	1132397	ExcessHet	0	none	0	0	108	1e-6
chr22-043172701-CTTTTT-C	chr22	43172701	CTTTTT	C	1132397	ExcessHet	0	none	0	0	108	1e-6
chr22-043172701-CTTTTT-CT	chr22	43172701	CTTTTT	CT	1132397	ExcessHet	0	none	1.6699999999999994e-4	0	108	1.6699999999999994e-4
chr22-043172701-CTTTTT-CTT	chr22	43172701	CTTTTT	CTT	1132397	ExcessHet	0	none	0.003776	1	108	0.003776
chr22-043172701-CTTTTT-CTTT	chr22	43172701	CTTTTT	CTTT	1132397	ExcessHet	0	none	0.04382	2	108	0.04382
chr22-043172701-CTTTTT-CTTTT	chr22	43172701	CTTTTT	CTTTT	1132397	ExcessHet	0	none	0.2748269999999994	38	108	0.2748269999999994
chr22-043172701-CTTTTT-CTTTTTT	chr22	43172701	CTTTTT	CTTTTTT	1132397	ExcessHet	0	none	0.080042	11	108	0.080042
chr22-043172701-CTTTTT-CTTTTTTT	chr22	43172701	CTTTTT	CTTTTTTT	1132397	ExcessHet	0	none	0.002513	0	108	0.002513
chr22-043172701-CTTTTT-CTTTTTTTT	chr22	43172701	CTTTTT	CTTTTTTTT	1132397	ExcessHet	0	none	1.27e-4	0	108	1.27e-4
chr22-043172701-CTTTTT-TTTTTT	chr22	43172701	CTTTTT	TTTTTT	1132397	ExcessHet	0	none	2.2000000000000003e-5	0	108	2.2000000000000003e-5
chr22-043173602-C-A	chr22	43173602	C	A	4424407	PASS	0.37902	nfe	0.3266019999999995	51	134	0.37902
chr22-043173667-GT-G	chr22	43173667	GT	G	182458.97	PASS	0.065614	afr	0.006577	1	134	0.065614
chr22-043173852-G-C	chr22	43173852	G	C	413431	PASS	0.13248	afr	0.01485399999999999	1	134	0.13248
chr22-043174062-G-A	chr22	43174062	G	A	6584475	PASS	0.66168	afr	0.2800159999999996	32	134	0.66168
chr22-043174457-A-C	chr22	43174457	A	C	7896705	PASS	1.638e-5	sas	0	0	134	1.638e-5
chr22-043174457-A-G	chr22	43174457	A	G	7896705	PASS	0.48256	afr	0.2723759999999999	32	134	0.48256
chr22-043174653-A-C	chr22	43174653	A	C	5601365	PASS	0.61088	afr	0.29427299999999956	36	134	0.61088
chr22-043176174-G-A	chr22	43176174	G	A	1876351	PASS	0.0023736	nfe	0.00174299999999999	1	134	0.0023736
chr22-043176174-G-T	chr22	43176174	G	T	1876351	PASS	0.28156	eas	0.152175	15	134	0.28156
chr22-043176240-G-A	chr22	43176240	G	A	61713	PASS	0.00558	nfe	0.002665	1	134	0.00558
chr22-043176302-TG-T	chr22	43176302	TG	T	6164846.97	ExcessHet	0.22503	eas	0.09251	9	120	0.22503
chr22-043176302-TG-TAGG	chr22	43176302	TG	TAGG	6164846.97	ExcessHet	0	none	0	0	120	1e-6
chr22-043176302-TG-TGG	chr22	43176302	TG	TGG	6164846.97	ExcessHet	0	none	0.199514	28	120	0.199514
chr22-043176302-TG-TGGG	chr22	43176302	TG	TGGG	6164846.97	ExcessHet	0	none	0.01211999999999999	0	120	0.01211999999999999
chr22-043176302-TG-TGGGG	chr22	43176302	TG	TGGGG	6164846.97	ExcessHet	0	none	2.2000000000000003e-5	0	120	2.2000000000000003e-5
chr22-043176303-G-*	chr22	43176303	G	*	20886	PASS	0	none	0.092786	9	134	0.092786
chr22-043176303-G-C	chr22	43176303	G	C	20886	PASS	0.0018802	eas	7.980000000000003e-4	0	134	0.0018802
chr22-043176348-C-T	chr22	43176348	C	T	1983478	PASS	0.086321	nfe	0.06895100000000001	21	134	0.086321
chr22-043176414-G-A	chr22	43176414	G	A	3471706	PASS	0.2222	amr	0.12083200000000002	21	134	0.2222
chr22-043176511-C-T	chr22	43176511	C	T	890841	PASS	0.08155	nfe	0.06182800000000002	6	132	0.08155
chr22-043176534-A-G	chr22	43176534	A	G	1397486	PASS	0.16195	afr	0.10808700000000004	16	132	0.16195
chr22-043179610-G-A	chr22	43179610	G	A	6925291	PASS	0.32368	nfe	0.2723489999999999	47	134	0.32368
chr22-043179768-A-C	chr22	43179768	A	C	22527187	PASS	0.87325	afr	0.6926350000000003	105	134	0.87325
chr22-043179768-A-T	chr22	43179768	A	T	22527187	PASS	0.088986	sas	0.04502500000000001	4	134	0.088986
chr22-043179929-C-T	chr22	43179929	C	T	1415853	PASS	0.081083	amr	0.04393100000000001	6	134	0.081083
chr22-043180061-C-T	chr22	43180061	C	T	263941	PASS	0.028516	sas	0.019598	3	134	0.028516
chr22-043180068-CA-C	chr22	43180068	CA	C	1167737	PASS	0.24436	eas	0.051832	6	134	0.24436
chr22-043180068-CA-TA	chr22	43180068	CA	TA	1167737	PASS	0	none	0.003499	0	134	0.003499
chr22-043180069-A-*	chr22	43180069	A	*	596	PASS	0	none	0.051832	6	134	0.051832
chr22-043180069-A-T	chr22	43180069	A	T	596	PASS	0	none	9e-6	0	134	9e-6
chr22-043180073-A-G	chr22	43180073	A	G	2328	PASS	2.09e-6	nfe	9e-6	1	134	9e-6
chr22-043180634-T-C	chr22	43180634	T	C	16038	PASS	0.0022267	nfe	7.270000000000004e-4	1	134	0.0022267
chr22-043180664-C-T	chr22	43180664	C	T	1950961	PASS	0.10776	nfe	0.08723200000000002	23	134	0.10776
chr22-043180874-C-*	chr22	43180874	C	*	3881521	PASS	0	none	9e-6	0	134	9e-6
chr22-043180874-C-A	chr22	43180874	C	A	3881521	PASS	0.10809	nfe	0.08774200000000001	23	134	0.10809
chr22-043180898-G-A	chr22	43180898	G	A	17738486	PASS	0.43705	amr	0.3741319999999995	59	134	0.43705
chr22-043181042-C-A	chr22	43181042	C	A	8241638	PASS	0.47224	sas	0.40646099999999946	63	134	0.47224
chr22-043181042-C-G	chr22	43181042	C	G	8241638	PASS	0	none	9e-6	0	134	9e-6
chr22-043182841-C-A	chr22	43182841	C	A	365316	PASS	0.096573	sas	0.02052200000000001	3	134	0.096573
chr22-043182841-C-T	chr22	43182841	C	T	365316	PASS	5.28e-6	nfe	3.6999999999999985e-5	0	134	3.6999999999999985e-5
chr22-043183000-G-A	chr22	43183000	G	A	411226	PASS	0.033533	mid	0.01312099999999998	1	134	0.033533
chr22-043183006-G-A	chr22	43183006	G	A	172289	PASS	0.083289	afr	0.004774	1	134	0.083289
chr22-043183043-T-C	chr22	43183043	T	C	3649609	PASS	0.10897	nfe	0.089191	23	134	0.10897
chr22-043183077-G-A	chr22	43183077	G	A	3186764	PASS	0.12163	nfe	0.079267	7	134	0.12163
chr22-043186940-C-*	chr22	43186940	C	*	235	PASS	0	none	2.2000000000000003e-5	0	18	2.2000000000000003e-5
chr22-043186940-C-A	chr22	43186940	C	A	235	PASS	0	none	0	0	18	1e-6
chr22-043186940-C-T	chr22	43186940	C	T	235	PASS	9.5e-7	nfe	9e-6	0	18	9e-6
chr22-043187045-G-A	chr22	43187045	G	A	431533	PASS	0.068969	mid	0.041487	0	0	0.068969
chr22-043187045-G-C	chr22	43187045	G	C	431533	PASS	6.281e-5	sas	0	0	0	6.281e-5
chr22-043203832-G-A	chr22	43203832	G	A	143783	PASS	0.072701	afr	0.01367099999999999	1	132	0.072701
chr22-043203897-G-A	chr22	43203897	G	A	17035	PASS	0.0013631	nfe	0.00103599999999999	1	134	0.0013631
chr22-043203911-T-C	chr22	43203911	T	C	4424786	PASS	0.54835	afr	0.31641799999999987	46	134	0.54835
chr22-043203985-C-T	chr22	43203985	C	T	3674996	PASS	0.24361	sas	0.14797500000000002	28	134	0.24361
chr22-043203994-C-T	chr22	43203994	C	T	859528	PASS	0.080218	amr	0.03596400000000001	8	134	0.080218
chr22-043204275-T-G	chr22	43204275	T	G	1020288	PASS	0.10497	nfe	0.082458	24	134	0.10497
chr22-043207417-A-G	chr22	43207417	A	G	667246	PASS	0.076441	amr	0.03655	8	134	0.076441
chr22-043207460-G-T	chr22	43207460	G	T	1014685	PASS	0.079695	amr	0.036603	8	134	0.079695
chr22-043207504-C-T	chr22	43207504	C	T	1455334	PASS	0.079174	amr	0.03585800000000001	6	134	0.079174
chr22-043207659-G-A	chr22	43207659	G	A	1216200	PASS	0.079767	amr	0.036657	8	134	0.079767
chr22-043208028-C-T	chr22	43208028	C	T	1012632	PASS	0.080117	amr	0.036577	8	134	0.080117
chr22-043210137-C-T	chr22	43210137	C	T	17274457	PASS	0.90819	eas	0.6745480000000006	89	134	0.90819
chr22-043210175-C-T	chr22	43210175	C	T	86914	PASS	0.0054558	nfe	0.003448	1	134	0.0054558
chr22-043210358-C-A	chr22	43210358	C	A	4430	PASS	0	none	0	0	132	1e-6
chr22-043210358-C-G	chr22	43210358	C	G	4430	PASS	0.0012572	amr	2.5100000000000014e-4	1	132	0.0012572
chr22-043210785-C-T	chr22	43210785	C	T	117478	PASS	0.0096016	nfe	0.005545	1	134	0.0096016
chr22-043210869-T-A	chr22	43210869	T	A	5745	VQSRTrancheSNP99.90to99.95	0.0044196	eas	0.003009	2	20	0.0044196
chr22-043210880-T-A	chr22	43210880	T	A	2551	VQSRTrancheSNP99.80to99.90	0.0012695	eas	0.00146899999999999	0	48	0.00146899999999999
chr22-043211025-G-A	chr22	43211025	G	A	661597	PASS	0.07517	afr	0.01403999999999998	2	134	0.07517
chr22-043211034-G-A	chr22	43211034	G	A	4322517	PASS	0.11917	nfe	0.08720500000000002	7	134	0.11917
chr22-043212280-C-T	chr22	43212280	C	T	15609	PASS	0.0071009	afr	6.800000000000003e-4	1	134	0.0071009
chr22-043212332-A-G	chr22	43212332	A	G	1109163	PASS	0.16944	afr	0.05289800000000001	9	132	0.16944
chr22-043212525-C-T	chr22	43212525	C	T	2387572	PASS	0.12809	afr	0.05204600000000001	9	134	0.12809
chr22-043212620-G-A	chr22	43212620	G	A	448256	PASS	0.069964	afr	0.013882	1	134	0.069964
chr22-043212646-G-A	chr22	43212646	G	A	15758	PASS	0.0012017	nfe	4.270000000000005e-4	1	134	0.0012017
chr22-043212667-C-T	chr22	43212667	C	T	3178809	PASS	0.18217	afr	0.13632300000000003	16	134	0.18217
chr22-043212684-C-G	chr22	43212684	C	G	912367	PASS	0	none	0	0	52	1e-6
chr22-043212684-C-T	chr22	43212684	C	T	912367	PASS	0.11978	amr	0.03702600000000002	8	52	0.11978
chr22-043212702-T-G	chr22	43212702	T	G	158	PASS	7.3691e-4	eas	2.08e-4	0	30	7.3691e-4
chr22-043212728-C-G	chr22	43212728	C	G	108557	PASS	0.054783	eas	0.02202	6	30	0.054783
chr22-043212728-C-T	chr22	43212728	C	T	108557	PASS	0.030044	mid	0.005914	0	30	0.030044
chr22-043212733-T-G	chr22	43212733	T	G	681	PASS	6.5824e-4	eas	8.66e-4	0	22	8.66e-4
chr22-043213125-C-A	chr22	43213125	C	A	108986	PASS	0	none	0	0	0	1e-6
chr22-043213125-C-G	chr22	43213125	C	G	108986	PASS	0.074144	nfe	0.03668200000000002	0	0	0.074144
chr22-043213191-A-G	chr22	43213191	A	G	43206	PASS	0.014535	amr	0.01718700000000001	0	0	0.01718700000000001
chr22-043213742-A-G	chr22	43213742	A	G	1455221	PASS	0.59911	afr	0.4491509999999993	20	34	0.59911
chr22-043213742-A-T	chr22	43213742	A	T	1455221	PASS	0	none	2.2000000000000003e-5	0	34	2.2000000000000003e-5
chr22-043213754-G-A	chr22	43213754	G	A	393013	PASS	0.18086	sas	0.110649	9	46	0.18086
chr22-043213754-G-T	chr22	43213754	G	T	393013	PASS	0	none	0	0	46	1e-6
chr22-043213953-C-G	chr22	43213953	C	G	9950641	PASS	0.68182	nfe	0.612195	97	132	0.68182
chr22-043214012-A-C	chr22	43214012	A	C	545	PASS	1.069e-4	nfe	8.450000000000003e-4	1	122	8.450000000000003e-4
chr22-043214012-A-G	chr22	43214012	A	G	545	PASS	0	none	0	0	122	1e-6
chr22-043214014-A-C	chr22	43214014	A	C	555	PASS	9.737e-5	nfe	0.00130099999999999	0	114	0.00130099999999999
chr22-043214032-A-C	chr22	43214032	A	C	872	VQSRTrancheSNP99.80to99.90	2.931e-5	nfe	6.560000000000002e-4	0	102	6.560000000000002e-4
chr22-043214032-A-G	chr22	43214032	A	G	872	VQSRTrancheSNP99.80to99.90	4.6e-7	nfe	0	0	102	1e-6
chr22-043214041-GCCCCCGCCCA-ACCCCCGCCCA	chr22	43214041	GCCCCCGCCCA	ACCCCCGCCCA	55946	VQSRTrancheINDEL99.95to100.00	0	none	9e-6	0	74	9e-6
chr22-043214041-GCCCCCGCCCA-G	chr22	43214041	GCCCCCGCCCA	G	55946	VQSRTrancheINDEL99.95to100.00	1.51e-6	nfe	0	0	74	1.51e-6
chr22-043214041-GCCCCCGCCCA-GCCA	chr22	43214041	GCCCCCGCCCA	GCCA	55946	VQSRTrancheINDEL99.95to100.00	0	none	0	0	74	1e-6
chr22-043214041-GCCCCCGCCCA-GCCCCCCCCACCCCCGCCCA	chr22	43214041	GCCCCCGCCCA	GCCCCCCCCACCCCCGCCCA	55946	VQSRTrancheINDEL99.95to100.00	0	none	0	0	74	1e-6
chr22-043214041-GCCCCCGCCCA-GCCCCCCCCCCCCCCCCCCCCCCCCCCCCCCCCCCCCGCCCA	chr22	43214041	GCCCCCGCCCA	GCCCCCCCCCCCCCCCCCCCCCCCCCCCCCCCCCCCCGCCCA	55946	VQSRTrancheINDEL99.95to100.00	0	none	0	0	74	1e-6
chr22-043214041-GCCCCCGCCCA-GCCCCCCCCCCCCCCCCCCCCCCCCCCCCCCCCGCCCA	chr22	43214041	GCCCCCGCCCA	GCCCCCCCCCCCCCCCCCCCCCCCCCCCCCCCCGCCCA	55946	VQSRTrancheINDEL99.95to100.00	0	none	9e-6	0	74	9e-6
chr22-043214041-GCCCCCGCCCA-GCCCCCCCCCCCCCCCCCCCCCCCCCCCCCCGCCCA	chr22	43214041	GCCCCCGCCCA	GCCCCCCCCCCCCCCCCCCCCCCCCCCCCCCGCCCA	55946	VQSRTrancheINDEL99.95to100.00	0	none	0	0	74	1e-6
chr22-043214041-GCCCCCGCCCA-GCCCCCCCCCCCCCCCCCCCCCCCCCCCCCGCCCA	chr22	43214041	GCCCCCGCCCA	GCCCCCCCCCCCCCCCCCCCCCCCCCCCCCGCCCA	55946	VQSRTrancheINDEL99.95to100.00	0	none	0	0	74	1e-6
chr22-043214041-GCCCCCGCCCA-GCCCCCCCCCCCCCCCCCCCCCCCCCCCGCCCA	chr22	43214041	GCCCCCGCCCA	GCCCCCCCCCCCCCCCCCCCCCCCCCCCGCCCA	55946	VQSRTrancheINDEL99.95to100.00	0	none	9e-6	0	74	9e-6
chr22-043214041-GCCCCCGCCCA-GCCCCCCCCCCCCCCCCCCCCCCCCCCGCCCA	chr22	43214041	GCCCCCGCCCA	GCCCCCCCCCCCCCCCCCCCCCCCCCCGCCCA	55946	VQSRTrancheINDEL99.95to100.00	0	none	2.2000000000000003e-5	0	74	2.2000000000000003e-5
chr22-043214041-GCCCCCGCCCA-GCCCCCCCCCCCCCCCCCCCCCCCCCGCCCA	chr22	43214041	GCCCCCGCCCA	GCCCCCCCCCCCCCCCCCCCCCCCCCGCCCA	55946	VQSRTrancheINDEL99.95to100.00	0	none	2.2000000000000003e-5	0	74	2.2000000000000003e-5
chr22-043214041-GCCCCCGCCCA-GCCCCCCCCCCCCCCCCCCCCCCCCGCCCA	chr22	43214041	GCCCCCGCCCA	GCCCCCCCCCCCCCCCCCCCCCCCCGCCCA	55946	VQSRTrancheINDEL99.95to100.00	0	none	3.6999999999999985e-5	0	74	3.6999999999999985e-5
chr22-043214041-GCCCCCGCCCA-GCCCCCCCCCCCCCCCCCCCCCCCGCCCA	chr22	43214041	GCCCCCGCCCA	GCCCCCCCCCCCCCCCCCCCCCCCGCCCA	55946	VQSRTrancheINDEL99.95to100.00	0	none	2.2000000000000003e-5	0	74	2.2000000000000003e-5
chr22-043214041-GCCCCCGCCCA-GCCCCCCCCCCCCCCCCCCCCCCGCCCA	chr22	43214041	GCCCCCGCCCA	GCCCCCCCCCCCCCCCCCCCCCCGCCCA	55946	VQSRTrancheINDEL99.95to100.00	0	none	7.099999999999998e-5	0	74	7.099999999999998e-5
chr22-043214041-GCCCCCGCCCA-GCCCCCCCCCCCCCCCCCCCCCGCCCA	chr22	43214041	GCCCCCGCCCA	GCCCCCCCCCCCCCCCCCCCCCGCCCA	55946	VQSRTrancheINDEL99.95to100.00	0	none	3.6999999999999985e-5	0	74	3.6999999999999985e-5
chr22-043214041-GCCCCCGCCCA-GCCCCCCCCCCCCCCCCCCCCGCCCA	chr22	43214041	GCCCCCGCCCA	GCCCCCCCCCCCCCCCCCCCCGCCCA	55946	VQSRTrancheINDEL99.95to100.00	0	none	1.6699999999999994e-4	0	74	1.6699999999999994e-4
chr22-043214041-GCCCCCGCCCA-GCCCCCCCCCCCCCCCCCCCGCCCA	chr22	43214041	GCCCCCGCCCA	GCCCCCCCCCCCCCCCCCCCGCCCA	55946	VQSRTrancheINDEL99.95to100.00	0	none	1.0799999999999996e-4	0	74	1.0799999999999996e-4
chr22-043214041-GCCCCCGCCCA-GCCCCCCCCCCCCCCCCCCGCCCA	chr22	43214041	GCCCCCGCCCA	GCCCCCCCCCCCCCCCCCCGCCCA	55946	VQSRTrancheINDEL99.95to100.00	0	none	5.2999999999999994e-5	0	74	5.2999999999999994e-5
chr22-043214041-GCCCCCGCCCA-GCCCCCCCCCCCCCCCCCGCCCA	chr22	43214041	GCCCCCGCCCA	GCCCCCCCCCCCCCCCCCGCCCA	55946	VQSRTrancheINDEL99.95to100.00	0	none	4.490000000000005e-4	0	74	4.490000000000005e-4
chr22-043214041-GCCCCCGCCCA-GCCCCCCCCCCCCCCCCGCCCA	chr22	43214041	GCCCCCGCCCA	GCCCCCCCCCCCCCCCCGCCCA	55946	VQSRTrancheINDEL99.95to100.00	0	none	0.00161699999999999	1	74	0.00161699999999999
chr22-043214041-GCCCCCGCCCA-GCCCCCCCCCCCCCCCGCCCA	chr22	43214041	GCCCCCGCCCA	GCCCCCCCCCCCCCCCGCCCA	55946	VQSRTrancheINDEL99.95to100.00	0	none	1.6699999999999994e-4	0	74	1.6699999999999994e-4
chr22-043214041-GCCCCCGCCCA-GCCCCCCCCCCCCCCGCCCA	chr22	43214041	GCCCCCGCCCA	GCCCCCCCCCCCCCCGCCCA	55946	VQSRTrancheINDEL99.95to100.00	0	none	8.67e-4	1	74	8.67e-4
chr22-043214041-GCCCCCGCCCA-GCCCCCCCCCCCCCGCCCA	chr22	43214041	GCCCCCGCCCA	GCCCCCCCCCCCCCGCCCA	55946	VQSRTrancheINDEL99.95to100.00	0	none	4.720000000000004e-4	0	74	4.720000000000004e-4
chr22-043214041-GCCCCCGCCCA-GCCCCCCCCCCCCGCCCA	chr22	43214041	GCCCCCGCCCA	GCCCCCCCCCCCCGCCCA	55946	VQSRTrancheINDEL99.95to100.00	0	none	2.720000000000003e-4	0	74	2.720000000000003e-4
chr22-043214041-GCCCCCGCCCA-GCCCCCCCCCCCGCCCA	chr22	43214041	GCCCCCGCCCA	GCCCCCCCCCCCGCCCA	55946	VQSRTrancheINDEL99.95to100.00	0	none	0.00117899999999999	0	74	0.00117899999999999
chr22-043214041-GCCCCCGCCCA-GCCCCCCCCCCGCCCA	chr22	43214041	GCCCCCGCCCA	GCCCCCCCCCCGCCCA	55946	VQSRTrancheINDEL99.95to100.00	0	none	1.88e-4	0	74	1.88e-4
chr22-043214041-GCCCCCGCCCA-GCCCCCCCCCGCCCA	chr22	43214041	GCCCCCGCCCA	GCCCCCCCCCGCCCA	55946	VQSRTrancheINDEL99.95to100.00	0	none	2.2899999999999996e-4	0	74	2.2899999999999996e-4
chr22-043214041-GCCCCCGCCCA-GCCCCCCCCGCCCA	chr22	43214041	GCCCCCGCCCA	GCCCCCCCCGCCCA	55946	VQSRTrancheINDEL99.95to100.00	0	none	1.88e-4	0	74	1.88e-4
chr22-043214041-GCCCCCGCCCA-GCCCCCCCGCCCA	chr22	43214041	GCCCCCGCCCA	GCCCCCCCGCCCA	55946	VQSRTrancheINDEL99.95to100.00	0	none	6.790000000000002e-4	0	74	6.790000000000002e-4
chr22-043214041-GCCCCCGCCCA-GCCCCCCGCCCA	chr22	43214041	GCCCCCGCCCA	GCCCCCCGCCCA	55946	VQSRTrancheINDEL99.95to100.00	0	none	0.002761	0	74	0.002761
chr22-043214041-GCCCCCGCCCA-TCCCCCGCCCA	chr22	43214041	GCCCCCGCCCA	TCCCCCGCCCA	55946	VQSRTrancheINDEL99.95to100.00	0	none	0	0	74	1e-6
chr22-043214046-CGCCCACCCCCCA-*	chr22	43214046	CGCCCACCCCCCA	*	24655.97	VQSRTrancheINDEL99.95to100.00	0	none	6.320000000000003e-4	0	50	6.320000000000003e-4
chr22-043214046-CGCCCACCCCCCA-C	chr22	43214046	CGCCCACCCCCCA	C	24655.97	VQSRTrancheINDEL99.95to100.00	4.316e-5	amr	9e-6	0	50	4.316e-5
chr22-043214046-CGCCCACCCCCCA-CAGCCCACCCCCCA	chr22	43214046	CGCCCACCCCCCA	CAGCCCACCCCCCA	24655.97	VQSRTrancheINDEL99.95to100.00	0	none	0	0	50	1e-6
chr22-043214046-CGCCCACCCCCCA-CCAGCCCACCCCCCA	chr22	43214046	CGCCCACCCCCCA	CCAGCCCACCCCCCA	24655.97	VQSRTrancheINDEL99.95to100.00	0	none	0	0	50	1e-6
chr22-043214046-CGCCCACCCCCCA-CCCCACCCCCCA	chr22	43214046	CGCCCACCCCCCA	CCCCACCCCCCA	24655.97	VQSRTrancheINDEL99.95to100.00	0	none	0.00166499999999999	0	50	0.00166499999999999
chr22-043214046-CGCCCACCCCCCA-CCCCCCCA	chr22	43214046	CGCCCACCCCCCA	CCCCCCCA	24655.97	VQSRTrancheINDEL99.95to100.00	0	none	0.007543	0	50	0.007543
chr22-043214046-CGCCCACCCCCCA-CCCCCCCCCCCCCCCCCCCCCCCCCCCCCTCTGCCCACCCCCCA	chr22	43214046	CGCCCACCCCCCA	CCCCCCCCCCCCCCCCCCCCCCCCCCCCCTCTGCCCACCCCCCA	24655.97	VQSRTrancheINDEL99.95to100.00	0	none	0	0	50	1e-6
chr22-043214046-CGCCCACCCCCCA-CCCGGCCCACCCCCCA	chr22	43214046	CGCCCACCCCCCA	CCCGGCCCACCCCCCA	24655.97	VQSRTrancheINDEL99.95to100.00	0	none	6.999999999999998e-5	0	50	6.999999999999998e-5
chr22-043214046-CGCCCACCCCCCA-CCCGGGCCCACCCCCCA	chr22	43214046	CGCCCACCCCCCA	CCCGGGCCCACCCCCCA	24655.97	VQSRTrancheINDEL99.95to100.00	0	none	3.6999999999999985e-5	0	50	3.6999999999999985e-5
chr22-043214046-CGCCCACCCCCCA-CCCGGGGCCCACCCCCCA	chr22	43214046	CGCCCACCCCCCA	CCCGGGGCCCACCCCCCA	24655.97	VQSRTrancheINDEL99.95to100.00	0	none	0	0	50	1e-6
chr22-043214046-CGCCCACCCCCCA-CCCGGGGGCCCACCCCCCA	chr22	43214046	CGCCCACCCCCCA	CCCGGGGGCCCACCCCCCA	24655.97	VQSRTrancheINDEL99.95to100.00	0	none	0	0	50	1e-6
chr22-043214046-CGCCCACCCCCCA-CCCGGGGGGCCCACCCCCCA	chr22	43214046	CGCCCACCCCCCA	CCCGGGGGGCCCACCCCCCA	24655.97	VQSRTrancheINDEL99.95to100.00	0	none	0	0	50	1e-6
chr22-043214046-CGCCCACCCCCCA-CCGGCCCACCCCCCA	chr22	43214046	CGCCCACCCCCCA	CCGGCCCACCCCCCA	24655.97	VQSRTrancheINDEL99.95to100.00	0	none	0	0	50	1e-6
chr22-043214046-CGCCCACCCCCCA-CCGGGCCCACCCCCCA	chr22	43214046	CGCCCACCCCCCA	CCGGGCCCACCCCCCA	24655.97	VQSRTrancheINDEL99.95to100.00	0	none	0	0	50	1e-6
chr22-043214046-CGCCCACCCCCCA-CCGGGGCCCACCCCCCA	chr22	43214046	CGCCCACCCCCCA	CCGGGGCCCACCCCCCA	24655.97	VQSRTrancheINDEL99.95to100.00	0	none	2.2000000000000003e-5	0	50	2.2000000000000003e-5
chr22-043214046-CGCCCACCCCCCA-CCGGGGGCCCACCCCCCA	chr22	43214046	CGCCCACCCCCCA	CCGGGGGCCCACCCCCCA	24655.97	VQSRTrancheINDEL99.95to100.00	0	none	9e-6	0	50	9e-6
chr22-043214046-CGCCCACCCCCCA-CCGGGGGGGCCCACCCCCCA	chr22	43214046	CGCCCACCCCCCA	CCGGGGGGGCCCACCCCCCA	24655.97	VQSRTrancheINDEL99.95to100.00	0	none	0	0	50	1e-6
chr22-043214046-CGCCCACCCCCCA-CCGGGGGGGGCCCACCCCCCA	chr22	43214046	CGCCCACCCCCCA	CCGGGGGGGGCCCACCCCCCA	24655.97	VQSRTrancheINDEL99.95to100.00	0	none	0	0	50	1e-6
chr22-043214046-CGCCCACCCCCCA-CGGCCCACCCCCCA	chr22	43214046	CGCCCACCCCCCA	CGGCCCACCCCCCA	24655.97	VQSRTrancheINDEL99.95to100.00	0	none	2.08e-4	0	50	2.08e-4
chr22-043214046-CGCCCACCCCCCA-CGGGCCCACCCCCCA	chr22	43214046	CGCCCACCCCCCA	CGGGCCCACCCCCCA	24655.97	VQSRTrancheINDEL99.95to100.00	0	none	9e-6	0	50	9e-6
chr22-043214046-CGCCCACCCCCCA-CGGGGCCCACCCCCCA	chr22	43214046	CGCCCACCCCCCA	CGGGGCCCACCCCCCA	24655.97	VQSRTrancheINDEL99.95to100.00	0	none	0	0	50	1e-6
chr22-043214046-CGCCCACCCCCCA-CGGGGGCCCACCCCCCA	chr22	43214046	CGCCCACCCCCCA	CGGGGGCCCACCCCCCA	24655.97	VQSRTrancheINDEL99.95to100.00	0	none	2.2000000000000003e-5	0	50	2.2000000000000003e-5
chr22-043214046-CGCCCACCCCCCA-CGGGGGGGGGCCCACCCCCCA	chr22	43214046	CGCCCACCCCCCA	CGGGGGGGGGCCCACCCCCCA	24655.97	VQSRTrancheINDEL99.95to100.00	0	none	0	0	50	1e-6
chr22-043214046-CGCCCACCCCCCA-CTGCCCACCCCCCA	chr22	43214046	CGCCCACCCCCCA	CTGCCCACCCCCCA	24655.97	VQSRTrancheINDEL99.95to100.00	0	none	0	0	50	1e-6
chr22-043214047-G-*	chr22	43214047	G	*	956051	ExcessHet	0	none	0.01026499999999999	0	30	0.01026499999999999
chr22-043214047-G-A	chr22	43214047	G	A	956051	ExcessHet	4.497e-5	sas	8.9e-5	0	30	8.9e-5
chr22-043214047-G-C	chr22	43214047	G	C	956051	ExcessHet	0.42434	sas	0.157061	3	30	0.42434
chr22-043214047-G-GC	chr22	43214047	G	GC	956051	ExcessHet	1.8119e-4	sas	3.6999999999999985e-5	0	30	1.8119e-4
chr22-043214047-G-GCC	chr22	43214047	G	GCC	956051	ExcessHet	5.234e-5	nfe	0	0	30	5.234e-5
chr22-043214047-G-GCCCC	chr22	43214047	G	GCCCC	956051	ExcessHet	3.91e-5	nfe	9e-6	0	30	3.91e-5
chr22-043214047-G-GCCCCC	chr22	43214047	G	GCCCCC	956051	ExcessHet	7.553e-5	sas	0	0	30	7.553e-5
chr22-043214047-G-GCCCCCC	chr22	43214047	G	GCCCCCC	956051	ExcessHet	0.0010095	sas	3.810000000000003e-4	0	30	0.0010095
chr22-043214047-G-GCCCCCCC	chr22	43214047	G	GCCCCCCC	956051	ExcessHet	3.1657e-4	nfe	5.2999999999999994e-5	0	30	3.1657e-4
chr22-043214047-G-GCCCCCCCC	chr22	43214047	G	GCCCCCCCC	956051	ExcessHet	1.8121e-4	sas	5.2999999999999994e-5	0	30	1.8121e-4
chr22-043214047-G-GCCCCCCCCC	chr22	43214047	G	GCCCCCCCCC	956051	ExcessHet	5.234e-5	nfe	5.2999999999999994e-5	0	30	5.2999999999999994e-5
chr22-043214047-G-GCCCCCCCCCC	chr22	43214047	G	GCCCCCCCCCC	956051	ExcessHet	4.497e-5	sas	5.2999999999999994e-5	0	30	5.2999999999999994e-5
chr22-043214047-G-GCCCCCCCCCCC	chr22	43214047	G	GCCCCCCCCCCC	956051	ExcessHet	2.04e-4	eas	9e-6	0	30	2.04e-4
chr22-043214047-G-GCCCCCCCCCCCC	chr22	43214047	G	GCCCCCCCCCCCC	956051	ExcessHet	1.4474e-4	sas	6.999999999999998e-5	0	30	1.4474e-4
chr22-043214047-G-GCCCCCCCCCCCCC	chr22	43214047	G	GCCCCCCCCCCCCC	956051	ExcessHet	6.69e-6	nfe	2.2000000000000003e-5	0	30	2.2000000000000003e-5
chr22-043214047-G-GCCCCCCCCCCCCCCCCC	chr22	43214047	G	GCCCCCCCCCCCCCCCCC	956051	ExcessHet	1.605e-5	nfe	6.999999999999998e-5	0	30	6.999999999999998e-5
chr22-043214047-G-GCCCCCCCCCCCCCCCCCC	chr22	43214047	G	GCCCCCCCCCCCCCCCCCC	956051	ExcessHet	6.69e-6	nfe	9e-6	0	30	9e-6
chr22-043214047-G-GCCCCCCCCCTT	chr22	43214047	G	GCCCCCCCCCTT	956051	ExcessHet	0	none	0	0	30	1e-6
chr22-043214047-G-GGCC	chr22	43214047	G	GGCC	956051	ExcessHet	3.91e-5	nfe	0	0	30	3.91e-5
chr22-043214047-G-GGCCCCCC	chr22	43214047	G	GGCCCCCC	956051	ExcessHet	0	none	9e-6	0	30	9e-6
chr22-043214047-G-GGCCCCCCCC	chr22	43214047	G	GGCCCCCCCC	956051	ExcessHet	0	none	0	0	30	1e-6
chr22-043214047-G-GGCCCCCCCCC	chr22	43214047	G	GGCCCCCCCCC	956051	ExcessHet	2.681e-5	nfe	2.2000000000000003e-5	0	30	2.681e-5
chr22-043214047-G-GGCCCCCCCCCC	chr22	43214047	G	GGCCCCCCCCCC	956051	ExcessHet	2.681e-5	nfe	9e-6	0	30	2.681e-5
chr22-043214047-G-GGCCCCCCCCCCC	chr22	43214047	G	GGCCCCCCCCCCC	956051	ExcessHet	0	none	0	0	30	1e-6
chr22-043214047-G-GGCCCCCCCCCCCCC	chr22	43214047	G	GGCCCCCCCCCCCCC	956051	ExcessHet	2.04e-4	eas	9e-6	0	30	2.04e-4
chr22-043214047-G-GGCCCCCCCCCCCCCCC	chr22	43214047	G	GGCCCCCCCCCCCCCCC	956051	ExcessHet	0	none	0	0	30	1e-6
chr22-043214047-G-GGCCCCCCCCCCCCCCCCC	chr22	43214047	G	GGCCCCCCCCCCCCCCCCC	956051	ExcessHet	6.69e-6	nfe	0	0	30	6.69e-6
chr22-043214047-G-GGGC	chr22	43214047	G	GGGC	956051	ExcessHet	0	none	0	0	30	1e-6
chr22-043214047-G-GGGCC	chr22	43214047	G	GGGCC	956051	ExcessHet	6.69e-6	nfe	9e-6	0	30	9e-6
chr22-043214047-G-GGGCCC	chr22	43214047	G	GGGCCC	956051	ExcessHet	6.69e-6	nfe	2.2000000000000003e-5	0	30	2.2000000000000003e-5
chr22-043214047-G-GGGCCCC	chr22	43214047	G	GGGCCCC	956051	ExcessHet	0	none	0	0	30	1e-6
chr22-043214047-G-GGGCCCCC	chr22	43214047	G	GGGCCCCC	956051	ExcessHet	0	none	0	0	30	1e-6
chr22-043214047-G-GGGCCCCCCC	chr22	43214047	G	GGGCCCCCCC	956051	ExcessHet	0	none	0	0	30	1e-6
chr22-043214047-G-GGGCCCCCCCCC	chr22	43214047	G	GGGCCCCCCCCC	956051	ExcessHet	0	none	0	0	30	1e-6
chr22-043214047-G-GGGCCCCCCCCCC	chr22	43214047	G	GGGCCCCCCCCCC	956051	ExcessHet	0	none	0	0	30	1e-6
chr22-043214047-G-GGGCCCCCCCCCCC	chr22	43214047	G	GGGCCCCCCCCCCC	956051	ExcessHet	6.69e-6	nfe	0	0	30	6.69e-6
chr22-043214047-G-GGGCCCCCCCCCCCC	chr22	43214047	G	GGGCCCCCCCCCCCC	956051	ExcessHet	0	none	0	0	30	1e-6
chr22-043214047-G-GGGCCCCCCCCCCCCCCCCC	chr22	43214047	G	GGGCCCCCCCCCCCCCCCCC	956051	ExcessHet	0	none	9e-6	0	30	9e-6
chr22-043214047-G-GGGCCCCCCCCCCCCCCCCCC	chr22	43214047	G	GGGCCCCCCCCCCCCCCCCCC	956051	ExcessHet	0	none	0	0	30	1e-6
chr22-043214047-G-GGGGC	chr22	43214047	G	GGGGC	956051	ExcessHet	0	none	0	0	30	1e-6
chr22-043214047-G-GGGGCC	chr22	43214047	G	GGGGCC	956051	ExcessHet	0	none	9e-6	0	30	9e-6
chr22-043214047-G-GGGGCCC	chr22	43214047	G	GGGGCCC	956051	ExcessHet	0	none	2.2000000000000003e-5	0	30	2.2000000000000003e-5
chr22-043214047-G-GGGGCCCCCCC	chr22	43214047	G	GGGGCCCCCCC	956051	ExcessHet	0	none	9e-6	0	30	9e-6
chr22-043214047-G-GGGGCCCCCCCCC	chr22	43214047	G	GGGGCCCCCCCCC	956051	ExcessHet	0	none	0	0	30	1e-6
chr22-043214047-G-GGGGCCCCCCCCCC	chr22	43214047	G	GGGGCCCCCCCCCC	956051	ExcessHet	0	none	2.2000000000000003e-5	0	30	2.2000000000000003e-5
chr22-043214047-G-GGGGCCCCCCCCCCC	chr22	43214047	G	GGGGCCCCCCCCCCC	956051	ExcessHet	6.69e-6	nfe	9e-6	0	30	9e-6
chr22-043214047-G-GGGGCCCCCCCCCCCCCCCCC	chr22	43214047	G	GGGGCCCCCCCCCCCCCCCCC	956051	ExcessHet	0	none	0	0	30	1e-6
chr22-043214047-G-GGGGGC	chr22	43214047	G	GGGGGC	956051	ExcessHet	0	none	0	1	30	1e-6
chr22-043214047-G-GGGGGCCCCCCC	chr22	43214047	G	GGGGGCCCCCCC	956051	ExcessHet	6.69e-6	nfe	0	0	30	6.69e-6
chr22-043214047-G-GGGGGCCCCCCCC	chr22	43214047	G	GGGGGCCCCCCCC	956051	ExcessHet	0	none	0	0	30	1e-6
chr22-043214047-G-GGGGGCCCCCCCCC	chr22	43214047	G	GGGGGCCCCCCCCC	956051	ExcessHet	0	none	0	0	30	1e-6
chr22-043214047-G-GGGGGCCCCCCCCCC	chr22	43214047	G	GGGGGCCCCCCCCCC	956051	ExcessHet	1.605e-5	nfe	9e-6	0	30	1.605e-5
chr22-043214047-G-GGGGGCCCCCCCCCCCCC	chr22	43214047	G	GGGGGCCCCCCCCCCCCC	956051	ExcessHet	0	none	0	0	30	1e-6
chr22-043214047-G-GGGGGGCCCCCCC	chr22	43214047	G	GGGGGGCCCCCCC	956051	ExcessHet	0	none	0	0	30	1e-6
chr22-043214047-G-GGGGGGGCC	chr22	43214047	G	GGGGGGGCC	956051	ExcessHet	6.69e-6	nfe	0	0	30	6.69e-6
chr22-043214047-G-GGGGGGGCCCCCC	chr22	43214047	G	GGGGGGGCCCCCC	956051	ExcessHet	0	none	0	0	30	1e-6
chr22-043214047-G-GGGGGGGCCCCCCCC	chr22	43214047	G	GGGGGGGCCCCCCCC	956051	ExcessHet	0	none	0	0	30	1e-6
chr22-043214047-G-GGGGGGGCCCCCCCCCCCCC	chr22	43214047	G	GGGGGGGCCCCCCCCCCCCC	956051	ExcessHet	0	none	0	0	30	1e-6
chr22-043214047-G-GGGGGGGGGC	chr22	43214047	G	GGGGGGGGGC	956051	ExcessHet	0	none	0	0	30	1e-6
chr22-043214047-G-T	chr22	43214047	G	T	956051	ExcessHet	6.69e-6	nfe	3.6999999999999985e-5	0	30	3.6999999999999985e-5
chr22-043214051-AC-*	chr22	43214051	AC	*	1130617	ExcessHet	0	none	0.00826599999999999	0	36	0.00826599999999999
chr22-043214051-AC-A	chr22	43214051	AC	A	1130617	ExcessHet	3.528e-5	nfe	3.6999999999999985e-5	0	36	3.6999999999999985e-5
chr22-043214051-AC-ACC	chr22	43214051	AC	ACC	1130617	ExcessHet	0	none	2.2000000000000003e-5	0	36	2.2000000000000003e-5
chr22-043214051-AC-ACCC	chr22	43214051	AC	ACCC	1130617	ExcessHet	0	none	0	0	36	1e-6
chr22-043214051-AC-ACCCCCC	chr22	43214051	AC	ACCCCCC	1130617	ExcessHet	0	none	0	0	36	1e-6
chr22-043214051-AC-ACCCCCCC	chr22	43214051	AC	ACCCCCCC	1130617	ExcessHet	0	none	2.720000000000003e-4	0	36	2.720000000000003e-4
chr22-043214051-AC-ACCCCCCCC	chr22	43214051	AC	ACCCCCCCC	1130617	ExcessHet	0	none	0	0	36	1e-6
chr22-043214051-AC-ACCCCCCCCCC	chr22	43214051	AC	ACCCCCCCCCC	1130617	ExcessHet	0	none	9e-6	0	36	9e-6
chr22-043214051-AC-ACCCCCCCCCCCC	chr22	43214051	AC	ACCCCCCCCCCCC	1130617	ExcessHet	0	none	0	0	36	1e-6
chr22-043214051-AC-ACCCCCCCCCCCCCCCCCCCCCCC	chr22	43214051	AC	ACCCCCCCCCCCCCCCCCCCCCCC	1130617	ExcessHet	0	none	0	0	36	1e-6
chr22-043214051-AC-ATAGATTCCCATGCCTGTGTGTGCACGTGTATACACATC	chr22	43214051	AC	ATAGATTCCCATGCCTGTGTGTGCACGTGTATACACATC	1130617	ExcessHet	0	none	0	0	36	1e-6
chr22-043214051-AC-CC	chr22	43214051	AC	CC	1130617	ExcessHet	0	none	0.17472700000000002	5	36	0.17472700000000002
chr22-043214051-AC-GC	chr22	43214051	AC	GC	1130617	ExcessHet	0	none	9e-6	0	36	9e-6
chr22-043214051-AC-TC	chr22	43214051	AC	TC	1130617	ExcessHet	0	none	0	0	36	1e-6
chr22-043214053-C-*	chr22	43214053	C	*	45799	PASS	0	none	3.6999999999999985e-5	0	44	3.6999999999999985e-5
chr22-043214053-C-G	chr22	43214053	C	G	45799	PASS	0.19134	afr	0.005557	0	44	0.19134
chr22-043214058-A-*	chr22	43214058	A	*	1049625	ExcessHet	0	none	2.720000000000003e-4	0	58	2.720000000000003e-4
chr22-043214058-A-ACCCCCCC	chr22	43214058	A	ACCCCCCC	1049625	ExcessHet	5.596e-5	nfe	6.999999999999998e-5	0	58	6.999999999999998e-5
chr22-043214058-A-ACCCCCCCC	chr22	43214058	A	ACCCCCCCC	1049625	ExcessHet	1.34e-5	sas	0	0	58	1.34e-5
chr22-043214058-A-C	chr22	43214058	A	C	1049625	ExcessHet	0.36042	sas	0.163952	2	58	0.36042
chr22-043214058-A-T	chr22	43214058	A	T	1049625	ExcessHet	0	none	9e-6	0	58	9e-6
chr22-043214064-A-*	chr22	43214064	A	*	868796	ExcessHet	0	none	1.88e-4	0	64	1.88e-4
chr22-043214064-A-ATG	chr22	43214064	A	ATG	868796	ExcessHet	0	none	0	0	64	1e-6
chr22-043214064-A-C	chr22	43214064	A	C	868796	ExcessHet	0.26164	sas	0.132144	2	64	0.26164
chr22-043214064-A-G	chr22	43214064	A	G	868796	ExcessHet	2.418e-5	nfe	0	0	64	2.418e-5
chr22-043214064-A-T	chr22	43214064	A	T	868796	ExcessHet	0	none	3.6999999999999985e-5	0	64	3.6999999999999985e-5
chr22-043214067-T-*	chr22	43214067	T	*	599637	ExcessHet	0	none	0.00149399999999999	0	58	0.00149399999999999
chr22-043214067-T-A	chr22	43214067	T	A	599637	ExcessHet	3.098e-5	nfe	6.999999999999998e-5	0	58	6.999999999999998e-5
chr22-043214067-T-C	chr22	43214067	T	C	599637	ExcessHet	0.16956	sas	0.100177	0	58	0.16956
chr22-043214067-T-G	chr22	43214067	T	G	599637	ExcessHet	0	none	9e-6	0	58	9e-6
chr22-043214069-T-*	chr22	43214069	T	*	332626	ExcessHet	0	none	0.00149399999999999	0	60	0.00149399999999999
chr22-043214069-T-A	chr22	43214069	T	A	332626	ExcessHet	3.42e-6	nfe	1.27e-4	0	60	1.27e-4
chr22-043214069-T-C	chr22	43214069	T	C	332626	ExcessHet	0.06259	sas	0.05781300000000001	0	60	0.06259
chr22-043214069-T-G	chr22	43214069	T	G	332626	ExcessHet	0	none	0	0	60	1e-6
chr22-043214081-CGCA-AGCA	chr22	43214081	CGCA	AGCA	2780	VQSRTrancheINDEL99.95to100.00	0	none	0	0	60	1e-6
chr22-043214081-CGCA-C	chr22	43214081	CGCA	C	2780	VQSRTrancheINDEL99.95to100.00	1.918e-5	sas	2.08e-4	0	60	2.08e-4
chr22-043214081-CGCA-TGCA	chr22	43214081	CGCA	TGCA	2780	VQSRTrancheINDEL99.95to100.00	0	none	0	1	60	1e-6
chr22-043214100-C-T	chr22	43214100	C	T	1328765	PASS	0.12598	nfe	0.102557	22	66	0.12598
chr22-043214135-C-T	chr22	43214135	C	T	4929	PASS	0.010106	eas	1.47e-4	1	134	0.010106
chr22-043214201-A-G	chr22	43214201	A	G	19132303	PASS	0.68845	nfe	0.6320980000000005	96	134	0.68845
chr22-043214386-CT-C	chr22	43214386	CT	C	41284.97	PASS	0.0029336	nfe	0.002314	2	134	0.0029336
chr22-043218217-C-G	chr22	43218217	C	G	7228177	PASS	0.50701	eas	0.209323	20	134	0.50701
chr22-043218310-C-G	chr22	43218310	C	G	13584239	PASS	0.50732	eas	0.210617	20	134	0.50732
chr22-043218375-G-A	chr22	43218375	G	A	56299	PASS	0.0014593	nfe	5.180000000000002e-4	2	134	0.0014593
chr22-043218582-A-G	chr22	43218582	A	G	7674109	PASS	0.50801	eas	0.28271599999999975	35	134	0.50801
chr22-043218595-C-T	chr22	43218595	C	T	4665639	PASS	0.50785	eas	0.21150700000000003	21	134	0.50785
chr22-043220623-A-G	chr22	43220623	A	G	5387	PASS	3.4204e-4	mid	1.6699999999999994e-4	1	134	3.4204e-4
chr22-043220701-C-T	chr22	43220701	C	T	3803	PASS	1.9256e-4	eas	1.47e-4	1	134	1.9256e-4
chr22-043221033-A-C	chr22	43221033	A	C	3776626	PASS	0.46904	afr	0.29510999999999965	42	134	0.46904
chr22-043221386-T-G	chr22	43221386	T	G	4102	PASS	0.0066306	sas	0.004563	0	78	0.0066306
chr22-043222613-A-G	chr22	43222613	A	G	1468196	PASS	0.35086	eas	0.06410600000000002	6	134	0.35086
chr22-043222626-CG-C	chr22	43222626	CG	C	18359323.97	PASS	0.91972	afr	0.7142440000000001	93	134	0.91972
chr22-043222626-CG-CGG	chr22	43222626	CG	CGG	18359323.97	PASS	0	none	9e-6	0	134	9e-6
chr22-043222689-C-A	chr22	43222689	C	A	168741	PASS	0.0097817	nfe	0.005545	1	134	0.0097817
chr22-043223056-C-G	chr22	43223056	C	G	3838152	PASS	0.38531	eas	0.2625239999999993	44	134	0.38531
chr22-043223194-G-A	chr22	43223194	G	A	4960425	PASS	0.34709	sas	0.2800699999999996	34	134	0.34709
chr22-043227347-G-A	chr22	43227347	G	A	11127238	PASS	0.51735	nfe	0.4741469999999994	64	134	0.51735
chr22-043227389-C-A	chr22	43227389	C	A	22695950	PASS	3.86e-6	sas	0	0	134	3.86e-6
chr22-043227389-C-G	chr22	43227389	C	G	22695950	PASS	0.90768	afr	0.7174930000000003	93	134	0.90768
chr22-043227606-G-A	chr22	43227606	G	A	820067	PASS	0.062984	nfe	0.05306100000000001	12	134	0.062984
chr22-043227639-C-A	chr22	43227639	C	A	4538	PASS	4.655e-4	nfe	1.88e-4	1	134	4.655e-4
chr22-043229214-T-G	chr22	43229214	T	G	978	PASS	6.181e-5	nfe	5.4e-4	0	56	5.4e-4
chr22-043229219-G-T	chr22	43229219	G	T	6777922	PASS	0.28774	amr	0.237927	30	132	0.28774
chr22-043229220-A-C	chr22	43229220	A	C	2720	PASS	3.91e-6	nfe	0	0	82	3.91e-6
chr22-043229220-A-T	chr22	43229220	A	T	2720	PASS	8.5403e-4	nfe	0.00161799999999999	0	82	0.00161799999999999
chr22-043229223-A-C	chr22	43229223	A	C	2667	PASS	0	none	0	0	74	1e-6
chr22-043229223-A-T	chr22	43229223	A	T	2667	PASS	0.0013306	afr	0.00193799999999999	0	74	0.00193799999999999
chr22-043229229-A-G	chr22	43229229	A	G	8580	PASS	5.293e-5	nfe	2.2899999999999996e-4	0	70	2.2899999999999996e-4
chr22-043229229-A-T	chr22	43229229	A	T	8580	PASS	0.0065613	afr	0.004715	3	70	0.0065613
chr22-043229233-A-*	chr22	43229233	A	*	15899	VQSRTrancheINDEL99.95to100.00	0	none	0	0	58	1e-6
chr22-043229233-A-AGTGGGGGGTGGTGTTTGTGGGT	chr22	43229233	A	AGTGGGGGGTGGTGTTTGTGGGT	15899	VQSRTrancheINDEL99.95to100.00	0	none	0	0	58	1e-6
chr22-043229233-A-G	chr22	43229233	A	G	15899	VQSRTrancheINDEL99.95to100.00	1.025e-4	nfe	2.720000000000003e-4	0	58	2.720000000000003e-4
chr22-043229233-A-T	chr22	43229233	A	T	15899	VQSRTrancheINDEL99.95to100.00	0.018987	eas	0.01048099999999999	3	58	0.018987
chr22-043229235-T-*	chr22	43229235	T	*	1594	PASS	0	none	0	0	66	1e-6
chr22-043229235-T-G	chr22	43229235	T	G	1594	PASS	0.0015141	eas	0.002061	0	66	0.002061
chr22-043229242-T-A	chr22	43229242	T	A	4099	VQSRTrancheINDEL99.90to99.95	0	none	0	0	52	1e-6
chr22-043229242-T-G	chr22	43229242	T	G	4099	VQSRTrancheINDEL99.90to99.95	0.0031023	eas	0.004304	1	52	0.004304
chr22-043229242-T-TGGGGGGGGG	chr22	43229242	T	TGGGGGGGGG	4099	VQSRTrancheINDEL99.90to99.95	0	none	9e-6	0	52	9e-6
chr22-043229245-G-A	chr22	43229245	G	A	306	VQSRTrancheINDEL99.90to99.95	8e-7	nfe	9e-6	0	120	9e-6
chr22-043229245-G-C	chr22	43229245	G	C	306	VQSRTrancheINDEL99.90to99.95	1.742e-4	nfe	4.270000000000005e-4	0	120	4.270000000000005e-4
chr22-043229245-G-GGGGGGC	chr22	43229245	G	GGGGGGC	306	VQSRTrancheINDEL99.90to99.95	0	none	0	0	120	1e-6
chr22-043229245-G-T	chr22	43229245	G	T	306	VQSRTrancheINDEL99.90to99.95	0	none	9e-6	0	120	9e-6
chr22-043229249-G-A	chr22	43229249	G	A	388832	PASS	0.016744	nfe	0.01498599999999998	3	134	0.016744
chr22-043231640-G-A	chr22	43231640	G	A	4565776	PASS	0.28818	amr	0.233705	31	134	0.28818
chr22-043231706-C-T	chr22	43231706	C	T	768578	PASS	0.032691	mid	0.028628	6	134	0.032691
chr22-043231722-G-A	chr22	43231722	G	A	3532299	PASS	0.33431	afr	0.12543	11	134	0.33431
chr22-043231808-G-A	chr22	43231808	G	A	2177	PASS	1.663e-5	nfe	9e-6	1	134	1.663e-5
chr22-043231943-C-T	chr22	43231943	C	T	1176777	PASS	0.29844	eas	0.056135	6	134	0.29844
chr22-043232077-A-G	chr22	43232077	A	G	670811	PASS	0.15443	afr	0.06536	9	132	0.15443
chr22-043232561-C-A	chr22	43232561	C	A	60366	PASS	0.13789	nfe	0.03556900000000002	0	0	0.13789
chr22-043232561-C-G	chr22	43232561	C	G	60366	PASS	0	none	9e-6	0	0	9e-6
chr22-043238501-A-G	chr22	43238501	A	G	3689	PASS	0.0037902	afr	1.6699999999999994e-4	1	134	0.0037902
chr22-043238615-G-A	chr22	43238615	G	A	3014	PASS	3.1427e-4	nfe	5.2999999999999994e-5	1	134	3.1427e-4
chr22-043238744-T-C	chr22	43238744	T	C	3460293	PASS	0.37215	afr	0.08793000000000001	10	134	0.37215
chr22-043255415-G-A	chr22	43255415	G	A	12591313	PASS	0.60072	eas	0.4133009999999996	50	134	0.60072
chr22-043255434-GCA-G	chr22	43255434	GCA	G	16241.97	PASS	9.5007e-4	nfe	0.01303999999999999	1	128	0.01303999999999999
chr22-043255434-GCA-GCACA	chr22	43255434	GCA	GCACA	16241.97	PASS	0	none	5.180000000000002e-4	1	128	5.180000000000002e-4
chr22-043255434-GCA-GCACACA	chr22	43255434	GCA	GCACACA	16241.97	PASS	0	none	0	0	128	1e-6
chr22-043255436-A-*	chr22	43255436	A	*	1079	PASS	0	none	0.01303999999999999	1	128	0.01303999999999999
chr22-043255436-A-G	chr22	43255436	A	G	1079	PASS	0	none	0	0	128	1e-6
chr22-043255601-C-T	chr22	43255601	C	T	166702	PASS	0.011155	nfe	0.005185	1	134	0.011155
chr22-043255709-C-T	chr22	43255709	C	T	181669	PASS	0.014252	mid	0.010528	1	132	0.014252
chr22-043258460-G-A	chr22	43258460	G	A	1865177	PASS	0.37554	eas	0.12271400000000002	15	134	0.37554
chr22-043258471-C-T	chr22	43258471	C	T	1546057	PASS	0.18921	afr	0.111156	13	134	0.18921
chr22-043262925-G-A	chr22	43262925	G	A	35711	PASS	0.0062709	sas	0.00176799999999999	1	134	0.0062709
chr22-043282788-C-T	chr22	43282788	C	T	71009	PASS	0.18179	nfe	0.04414300000000001	0	0	0.18179
chr22-043291244-G-T	chr22	43291244	G	T	502	PASS	3.1e-7	nfe	0	1	134	1e-6
chr22-043291299-C-*	chr22	43291299	C	*	1661672	PASS	0	none	3.6999999999999985e-5	0	134	3.6999999999999985e-5
chr22-043291299-C-A	chr22	43291299	C	A	1661672	PASS	0.47878	eas	0.08109000000000002	1	134	0.47878
chr22-043291300-C-*	chr22	43291300	C	*	1662891	PASS	0	none	3.6999999999999985e-5	0	134	3.6999999999999985e-5
chr22-043291300-C-G	chr22	43291300	C	G	1662891	PASS	0.4786	eas	0.08114400000000002	1	134	0.4786
chr22-043319842-G-A	chr22	43319842	G	A	1033960	PASS	0.22195	amr	0.102156	20	134	0.22195
chr22-043319856-T-C	chr22	43319856	T	C	1688221	PASS	0.50212	afr	0.152229	21	134	0.50212
chr22-043339080-C-T	chr22	43339080	C	T	217466	PASS	0.062135	eas	0.00849599999999998	1	134	0.062135
chr22-043343284-C-A	chr22	43343284	C	A	151413	PASS	0	none	0	0	0	1e-6
chr22-043343284-C-T	chr22	43343284	C	T	151413	PASS	0.18656	afr	0.02617200000000002	0	0	0.18656
chr22-043424804-TCC-CCC	chr22	43424804	TCC	CCC	49852	PASS	0	none	0.002389	1	134	0.002389
chr22-043424804-TCC-T	chr22	43424804	TCC	T	49852	PASS	0	none	2.2000000000000003e-5	0	134	2.2000000000000003e-5
chr22-043424816-GC-G	chr22	43424816	GC	G	1832720	PASS	0.14489	nfe	0.115854	17	124	0.14489
chr22-043424816-GC-TC	chr22	43424816	GC	TC	1832720	PASS	0	none	0	0	124	1e-6
chr22-043424883-G-T	chr22	43424883	G	T	113619	PASS	0.0050798	nfe	0.004339	1	134	0.0050798
chr22-043425260-TG-GG	chr22	43425260	TG	GG	3820	VQSRTrancheINDEL99.90to99.95	0	none	0.005993	1	38	0.005993
chr22-043425260-TG-T	chr22	43425260	TG	T	3820	VQSRTrancheINDEL99.90to99.95	0	none	0	0	38	1e-6
chr22-043434900-G-A	chr22	43434900	G	A	179114	PASS	0.096074	afr	0.00885999999999999	1	134	0.096074
chr22-043434900-G-C	chr22	43434900	G	C	179114	PASS	0	none	0	0	134	1e-6
chr22-043434917-G-A	chr22	43434917	G	A	185590	PASS	0.095862	afr	0.00888599999999999	1	134	0.095862
chr22-043434925-G-C	chr22	43434925	G	C	840162	PASS	0.21526	afr	0.056081	11	134	0.21526
chr22-043434928-C-G	chr22	43434928	C	G	6272485	PASS	0	none	0	0	134	1e-6
chr22-043434928-C-T	chr22	43434928	C	T	6272485	PASS	0.52664	nfe	0.47141499999999936	70	134	0.52664
chr22-043434980-C-T	chr22	43434980	C	T	1541456	PASS	0.18622	afr	0.049856	10	134	0.18622
chr22-043434990-C-T	chr22	43434990	C	T	1587828	PASS	0.18619	afr	0.04996300000000001	10	134	0.18619
chr22-043435076-C-T	chr22	43435076	C	T	17626203	PASS	0.5364	nfe	0.48069199999999945	70	134	0.5364
chr22-043435136-C-T	chr22	43435136	C	T	19891370	PASS	0.53616	nfe	0.48055699999999946	70	134	0.53616
chr22-043435268-C-G	chr22	43435268	C	G	200610	PASS	0.096897	afr	0.009068	1	134	0.096897
chr22-043435308-C-T	chr22	43435308	C	T	190314	PASS	0.097019	afr	0.00904199999999999	1	134	0.097019
chr22-043435315-C-T	chr22	43435315	C	T	10465	PASS	0.0015086	mid	3.6000000000000035e-4	1	134	0.0015086
chr22-043435316-G-A	chr22	43435316	G	A	682	PASS	1.062e-5	amr	0	1	134	1.062e-5
chr22-043474602-C-A	chr22	43474602	C	A	2197103	PASS	7.6e-7	nfe	0	0	134	1e-6
chr22-043474602-C-T	chr22	43474602	C	T	2197103	PASS	0.086867	mid	0.07323700000000001	10	134	0.086867
chr22-043474863-G-A	chr22	43474863	G	A	2024904	PASS	0.074705	amr	0.03287900000000001	2	134	0.074705
chr22-043474881-G-A	chr22	43474881	G	A	84980	PASS	0.024031	afr	0.00154599999999999	1	134	0.024031
chr22-043474920-G-A	chr22	43474920	G	A	1896989	PASS	0.28217	afr	0.03689600000000002	3	134	0.28217
chr22-043498241-C-T	chr22	43498241	C	T	524586	PASS	0.10876	afr	0.028628	1	134	0.10876
chr22-043502770-C-T	chr22	43502770	C	T	1747701	PASS	0.19175	afr	0.05260700000000001	2	134	0.19175
chr22-043505453-C-T	chr22	43505453	C	T	577617	PASS	0.052624	sas	0.03290500000000001	5	134	0.052624
chr22-043506042-T-G	chr22	43506042	T	G	2013	VQSRTrancheINDEL99.50to99.90	0	none	0.002756	0	0	0.002756
chr22-043506042-T-TGGGGGGGGGG	chr22	43506042	T	TGGGGGGGGGG	2013	VQSRTrancheINDEL99.50to99.90	0	none	9e-6	0	0	9e-6
chr22-043506045-G-A	chr22	43506045	G	A	2083	VQSRTrancheINDEL96.00to97.00	0	none	1.0699999999999996e-4	0	0	1.0699999999999996e-4
chr22-043506045-G-C	chr22	43506045	G	C	2083	VQSRTrancheINDEL96.00to97.00	0	none	0.002207	0	0	0.002207
chr22-043506045-G-GA	chr22	43506045	G	GA	2083	VQSRTrancheINDEL96.00to97.00	0	none	3.6999999999999985e-5	0	0	3.6999999999999985e-5
chr22-043506045-G-GC	chr22	43506045	G	GC	2083	VQSRTrancheINDEL96.00to97.00	0	none	1.6699999999999994e-4	0	0	1.6699999999999994e-4
chr22-043506045-G-GGGGCCTGCCCGGGGGGGGGGGGGGGGGGGC	chr22	43506045	G	GGGGCCTGCCCGGGGGGGGGGGGGGGGGGGC	2083	VQSRTrancheINDEL96.00to97.00	0	none	9e-6	0	0	9e-6
chr22-043506045-G-GGGGGGC	chr22	43506045	G	GGGGGGC	2083	VQSRTrancheINDEL96.00to97.00	0	none	3.6999999999999985e-5	0	0	3.6999999999999985e-5
chr22-043506045-G-GGGGGGGGGGC	chr22	43506045	G	GGGGGGGGGGC	2083	VQSRTrancheINDEL96.00to97.00	0	none	6.999999999999998e-5	0	0	6.999999999999998e-5
chr22-043506045-G-T	chr22	43506045	G	T	2083	VQSRTrancheINDEL96.00to97.00	0	none	3.150000000000005e-4	0	0	3.150000000000005e-4
chr22-043506115-C-G	chr22	43506115	C	G	262450	PASS	0.26658	nfe	0.118598	0	0	0.26658
chr22-043528670-G-A	chr22	43528670	G	A	215701	PASS	0.047984	afr	0.033191	3	126	0.047984
chr22-043528753-GT-CT	chr22	43528753	GT	CT	1979	PASS	0	none	0	0	132	1e-6
chr22-043528753-GT-G	chr22	43528753	GT	G	1979	PASS	2.21e-5	sas	1.47e-4	0	132	1.47e-4
chr22-043528753-GT-GTT	chr22	43528753	GT	GTT	1979	PASS	0	none	9.640000000000004e-4	0	132	9.640000000000004e-4
chr22-043528753-GT-GTTT	chr22	43528753	GT	GTTT	1979	PASS	0	none	0	1	132	1e-6
chr22-043530845-T-C	chr22	43530845	T	C	143231	PASS	0.011499	afr	0.003855	1	134	0.011499
chr22-043530972-C-T	chr22	43530972	C	T	220994	PASS	0.012688	mid	0.004493	2	134	0.012688
chr22-043530977-CAAGAAGGGGT-C	chr22	43530977	CAAGAAGGGGT	C	2316598.97	PASS	0.092785	amr	0.05223300000000002	6	134	0.092785
chr22-043530978-A-*	chr22	43530978	A	*	4124	PASS	0	none	0.05223300000000002	6	134	0.05223300000000002
chr22-043530978-A-G	chr22	43530978	A	G	4124	PASS	8.292e-5	nfe	7.099999999999998e-5	0	134	8.292e-5
chr22-043530981-A-*	chr22	43530981	A	*	1727	PASS	0	none	0.05223300000000002	6	134	0.05223300000000002
chr22-043530981-A-G	chr22	43530981	A	G	1727	PASS	5.2283e-4	sas	9e-6	0	134	5.2283e-4
chr22-043534644-C-G	chr22	43534644	C	G	500283	PASS	0.041373	nfe	0.03439500000000001	5	134	0.041373
chr22-043534945-C-T	chr22	43534945	C	T	1929875	PASS	0.16848	nfe	0.144234	19	134	0.16848
chr22-043535216-G-C	chr22	43535216	G	C	109	PASS	0	none	9e-6	0	12	9e-6
chr22-043537168-GC-AC	chr22	43537168	GC	AC	489	PASS	0	none	0	1	134	1e-6
chr22-043537168-GC-G	chr22	43537168	GC	G	489	PASS	0	none	0	0	134	1e-6
chr22-043537168-GC-GCC	chr22	43537168	GC	GCC	489	PASS	0	none	0	0	134	1e-6
chr22-043537477-C-A	chr22	43537477	C	A	119812	PASS	0.0072181	mid	0.004979	1	134	0.0072181
chr22-043537477-C-T	chr22	43537477	C	T	119812	PASS	7.2e-7	nfe	3.6999999999999985e-5	0	134	3.6999999999999985e-5
chr22-043540339-C-T	chr22	43540339	C	T	8370999	PASS	0.16721	nfe	0.14625300000000002	19	134	0.16721
chr22-043540501-A-AAAAAAAAAC	chr22	43540501	A	AAAAAAAAAC	8098	VQSRTrancheINDEL99.50to99.90	0	none	0	0	110	1e-6
chr22-043540501-A-C	chr22	43540501	A	C	8098	VQSRTrancheINDEL99.50to99.90	0.0030709	eas	0.005902	2	110	0.005902
chr22-043540503-C-A	chr22	43540503	C	A	2214009	PASS	0	none	0	0	134	1e-6
chr22-043540503-C-T	chr22	43540503	C	T	2214009	PASS	0.14811	afr	0.06485500000000001	7	134	0.14811
chr22-043540559-CAA-C	chr22	43540559	CAA	C	163737.97	PASS	0.0056901	mid	0.003448	1	132	0.0056901
chr22-043554403-T-C	chr22	43554403	T	C	97996	PASS	0.065073	amr	0.030059	0	0	0.065073
chr22-043554462-C-A	chr22	43554462	C	A	51369	PASS	0	none	0	0	4	1e-6
chr22-043554462-C-T	chr22	43554462	C	T	51369	PASS	0.018224	nfe	0.01260399999999999	0	4	0.018224
chr22-043554526-G-A	chr22	43554526	G	A	1156877	PASS	0.59604	eas	0.225124	17	50	0.59604
chr22-043554526-G-T	chr22	43554526	G	T	1156877	PASS	0	none	0	0	50	1e-6
chr22-043554563-C-A	chr22	43554563	C	A	1706	PASS	2.0471e-4	nfe	1.0799999999999996e-4	0	78	2.0471e-4
chr22-043554563-C-G	chr22	43554563	C	G	1706	PASS	0	none	0	0	78	1e-6
chr22-043554795-G-A	chr22	43554795	G	A	910018	PASS	0	none	9e-6	0	134	9e-6
chr22-043554795-G-C	chr22	43554795	G	C	910018	PASS	0.046936	afr	0.03540600000000002	5	134	0.046936
chr22-043554973-T-G	chr22	43554973	T	G	2775213	PASS	0.068811	sas	0.045772	9	134	0.068811
chr22-043580516-G-A	chr22	43580516	G	A	27904279	PASS	0.86568	amr	0.7461180000000003	106	134	0.86568
chr22-043580795-G-A	chr22	43580795	G	A	12237022	PASS	0.85003	amr	0.7236130000000004	105	134	0.85003
chr22-043589984-G-A	chr22	43589984	G	A	441993	PASS	0.041198	nfe	0.034872	4	132	0.041198
chr22-043590049-CAT-C	chr22	43590049	CAT	C	1393049.97	PASS	0.099113	amr	0.05581400000000001	6	134	0.099113
chr22-043590254-T-C	chr22	43590254	T	C	2133997	PASS	0.20383	sas	0.132503	20	134	0.20383
chr22-043590261-A-G	chr22	43590261	A	G	701794	PASS	0.12721	afr	0.04307800000000001	5	134	0.12721
chr22-043599930-C-T	chr22	43599930	C	T	111495	PASS	0.014241	nfe	0.00802799999999999	3	134	0.014241
chr22-043600408-A-C	chr22	43600408	A	C	6246814	PASS	0.63565	amr	0.46714099999999936	72	134	0.63565
chr22-043608425-C-G	chr22	43608425	C	G	807842	PASS	0.090126	amr	0.053542	7	134	0.090126
chr22-043608585-C-T	chr22	43608585	C	T	37228	PASS	0.0037032	nfe	0.00115599999999999	1	134	0.0037032
chr22-043626327-A-G	chr22	43626327	A	G	4038561	PASS	0.25992	afr	0.222133	29	134	0.25992
chr22-043626613-G-A	chr22	43626613	G	A	345169	PASS	0.0070348	nfe	0.006861	2	134	0.0070348
chr22-043626698-C-A	chr22	43626698	C	A	7508095	PASS	0.35333	afr	0.23589	30	134	0.35333
chr22-043626698-C-T	chr22	43626698	C	T	7508095	PASS	3.766e-5	sas	7.099999999999998e-5	0	134	7.099999999999998e-5
chr22-043632205-G-A	chr22	43632205	G	A	59068	PASS	0.0055362	mid	0.002515	1	134	0.0055362
chr22-043632294-CTTTTTTTTTTTTT-*	chr22	43632294	CTTTTTTTTTTTTT	*	3285152	ExcessHet	0	none	3.6999999999999985e-5	0	66	3.6999999999999985e-5
chr22-043632294-CTTTTTTTTTTTTT-ATTTTTTTTTTTTT	chr22	43632294	CTTTTTTTTTTTTT	ATTTTTTTTTTTTT	3285152	ExcessHet	0	none	3.6999999999999985e-5	0	66	3.6999999999999985e-5
chr22-043632294-CTTTTTTTTTTTTT-C	chr22	43632294	CTTTTTTTTTTTTT	C	3285152	ExcessHet	8.86e-6	nfe	5.2999999999999994e-5	0	66	5.2999999999999994e-5
chr22-043632294-CTTTTTTTTTTTTT-CATTTTTTTTTTTTT	chr22	43632294	CTTTTTTTTTTTTT	CATTTTTTTTTTTTT	3285152	ExcessHet	0	none	0	0	66	1e-6
chr22-043632294-CTTTTTTTTTTTTT-CATTTTTTTTTTTTTTT	chr22	43632294	CTTTTTTTTTTTTT	CATTTTTTTTTTTTTTT	3285152	ExcessHet	0	none	0	0	66	1e-6
chr22-043632294-CTTTTTTTTTTTTT-CATTTTTTTTTTTTTTTTT	chr22	43632294	CTTTTTTTTTTTTT	CATTTTTTTTTTTTTTTTT	3285152	ExcessHet	0	none	0	0	66	1e-6
chr22-043632294-CTTTTTTTTTTTTT-CT	chr22	43632294	CTTTTTTTTTTTTT	CT	3285152	ExcessHet	0	none	5.2999999999999994e-5	0	66	5.2999999999999994e-5
chr22-043632294-CTTTTTTTTTTTTT-CTT	chr22	43632294	CTTTTTTTTTTTTT	CTT	3285152	ExcessHet	0	none	0.004868	0	66	0.004868
chr22-043632294-CTTTTTTTTTTTTT-CTTT	chr22	43632294	CTTTTTTTTTTTTT	CTTT	3285152	ExcessHet	0	none	0.100225	6	66	0.100225
chr22-043632294-CTTTTTTTTTTTTT-CTTTGTTTTTTTTTTTTT	chr22	43632294	CTTTTTTTTTTTTT	CTTTGTTTTTTTTTTTTT	3285152	ExcessHet	0	none	0	0	66	1e-6
chr22-043632294-CTTTTTTTTTTTTT-CTTTT	chr22	43632294	CTTTTTTTTTTTTT	CTTTT	3285152	ExcessHet	0	none	0.002635	1	66	0.002635
chr22-043632294-CTTTTTTTTTTTTT-CTTTTCTTTTTTTTTTTTTTTTTTTTTT	chr22	43632294	CTTTTTTTTTTTTT	CTTTTCTTTTTTTTTTTTTTTTTTTTTT	3285152	ExcessHet	0	none	0	0	66	1e-6
chr22-043632294-CTTTTTTTTTTTTT-CTTTTT	chr22	43632294	CTTTTTTTTTTTTT	CTTTTT	3285152	ExcessHet	0	none	2.2000000000000003e-5	0	66	2.2000000000000003e-5
chr22-043632294-CTTTTTTTTTTTTT-CTTTTTT	chr22	43632294	CTTTTTTTTTTTTT	CTTTTTT	3285152	ExcessHet	0	none	6.999999999999998e-5	0	66	6.999999999999998e-5
chr22-043632294-CTTTTTTTTTTTTT-CTTTTTTT	chr22	43632294	CTTTTTTTTTTTTT	CTTTTTTT	3285152	ExcessHet	0	none	2.720000000000003e-4	0	66	2.720000000000003e-4
chr22-043632294-CTTTTTTTTTTTTT-CTTTTTTTT	chr22	43632294	CTTTTTTTTTTTTT	CTTTTTTTT	3285152	ExcessHet	0	none	0.002136	1	66	0.002136
chr22-043632294-CTTTTTTTTTTTTT-CTTTTTTTTT	chr22	43632294	CTTTTTTTTTTTTT	CTTTTTTTTT	3285152	ExcessHet	0	none	0.007184	0	66	0.007184
chr22-043632294-CTTTTTTTTTTTTT-CTTTTTTTTTT	chr22	43632294	CTTTTTTTTTTTTT	CTTTTTTTTTT	3285152	ExcessHet	0	none	0.01827100000000001	1	66	0.01827100000000001
chr22-043632294-CTTTTTTTTTTTTT-CTTTTTTTTTTT	chr22	43632294	CTTTTTTTTTTTTT	CTTTTTTTTTTT	3285152	ExcessHet	0	none	0.05104300000000001	9	66	0.05104300000000001
chr22-043632294-CTTTTTTTTTTTTT-CTTTTTTTTTTTT	chr22	43632294	CTTTTTTTTTTTTT	CTTTTTTTTTTTT	3285152	ExcessHet	0	none	0.12909	13	66	0.12909
chr22-043632294-CTTTTTTTTTTTTT-CTTTTTTTTTTTTTT	chr22	43632294	CTTTTTTTTTTTTT	CTTTTTTTTTTTTTT	3285152	ExcessHet	0	none	0.091811	6	66	0.091811
chr22-043632294-CTTTTTTTTTTTTT-CTTTTTTTTTTTTTTT	chr22	43632294	CTTTTTTTTTTTTT	CTTTTTTTTTTTTTTT	3285152	ExcessHet	0	none	0.05040300000000002	1	66	0.05040300000000002
chr22-043632294-CTTTTTTTTTTTTT-CTTTTTTTTTTTTTTTT	chr22	43632294	CTTTTTTTTTTTTT	CTTTTTTTTTTTTTTTT	3285152	ExcessHet	0	none	0.05664500000000002	2	66	0.05664500000000002
chr22-043632294-CTTTTTTTTTTTTT-CTTTTTTTTTTTTTTTTT	chr22	43632294	CTTTTTTTTTTTTT	CTTTTTTTTTTTTTTTTT	3285152	ExcessHet	0	none	0.04052400000000002	2	66	0.04052400000000002
chr22-043632294-CTTTTTTTTTTTTT-CTTTTTTTTTTTTTTTTTT	chr22	43632294	CTTTTTTTTTTTTT	CTTTTTTTTTTTTTTTTTT	3285152	ExcessHet	0	none	0.01537799999999999	1	66	0.01537799999999999
chr22-043632294-CTTTTTTTTTTTTT-CTTTTTTTTTTTTTTTTTTT	chr22	43632294	CTTTTTTTTTTTTT	CTTTTTTTTTTTTTTTTTTT	3285152	ExcessHet	0	none	0.004102	0	66	0.004102
chr22-043632294-CTTTTTTTTTTTTT-CTTTTTTTTTTTTTTTTTTTT	chr22	43632294	CTTTTTTTTTTTTT	CTTTTTTTTTTTTTTTTTTTT	3285152	ExcessHet	0	none	0.00127499999999999	0	66	0.00127499999999999
chr22-043632294-CTTTTTTTTTTTTT-CTTTTTTTTTTTTTTTTTTTTT	chr22	43632294	CTTTTTTTTTTTTT	CTTTTTTTTTTTTTTTTTTTTT	3285152	ExcessHet	0	none	3.3800000000000046e-4	0	66	3.3800000000000046e-4
chr22-043632294-CTTTTTTTTTTTTT-CTTTTTTTTTTTTTTTTTTTTTT	chr22	43632294	CTTTTTTTTTTTTT	CTTTTTTTTTTTTTTTTTTTTTT	3285152	ExcessHet	0	none	1.0799999999999996e-4	0	66	1.0799999999999996e-4
chr22-043632294-CTTTTTTTTTTTTT-CTTTTTTTTTTTTTTTTTTTTTTT	chr22	43632294	CTTTTTTTTTTTTT	CTTTTTTTTTTTTTTTTTTTTTTT	3285152	ExcessHet	0	none	0	0	66	1e-6
chr22-043632294-CTTTTTTTTTTTTT-CTTTTTTTTTTTTTTTTTTTTTTTT	chr22	43632294	CTTTTTTTTTTTTT	CTTTTTTTTTTTTTTTTTTTTTTTT	3285152	ExcessHet	0	none	9e-6	0	66	9e-6
chr22-043632294-CTTTTTTTTTTTTT-TTTTTTTTTTTTTT	chr22	43632294	CTTTTTTTTTTTTT	TTTTTTTTTTTTTT	3285152	ExcessHet	0	none	0.003063	0	66	0.003063
chr22-043632295-T-*	chr22	43632295	T	*	2863.97	PASS	0	none	0.30367999999999934	26	60	0.30367999999999934
chr22-043632295-T-TTTG	chr22	43632295	T	TTTG	2863.97	PASS	0	none	2.2000000000000003e-5	0	60	2.2000000000000003e-5
chr22-043632295-T-TTTTC	chr22	43632295	T	TTTTC	2863.97	PASS	0.005169	sas	0.004637	0	60	0.005169
chr22-043632296-T-*	chr22	43632296	T	*	16961	PASS	0	none	0.12874700000000003	10	64	0.12874700000000003
chr22-043632296-T-A	chr22	43632296	T	A	16961	PASS	6.727e-5	amr	0	0	64	6.727e-5
chr22-043632296-T-C	chr22	43632296	T	C	16961	PASS	1.829e-5	sas	0	0	64	1.829e-5
chr22-043632296-T-TC	chr22	43632296	T	TC	16961	PASS	4.249e-5	sas	1.1e-5	0	64	4.249e-5
chr22-043632296-T-TTG	chr22	43632296	T	TTG	16961	PASS	0	none	0	0	64	1e-6
chr22-043632296-T-TTTC	chr22	43632296	T	TTTC	16961	PASS	0.032857	mid	0.004083	0	64	0.032857
chr22-043632297-T-*	chr22	43632297	T	*	4715	PASS	0	none	0.138238	9	96	0.138238
chr22-043632297-T-C	chr22	43632297	T	C	4715	PASS	6.5445e-4	sas	5.2999999999999994e-5	0	96	6.5445e-4
chr22-043632297-T-TTC	chr22	43632297	T	TTC	4715	PASS	0.0016042	sas	0.00191599999999999	0	96	0.00191599999999999
chr22-043632298-T-*	chr22	43632298	T	*	3421	PASS	0	none	0.119527	8	112	0.119527
chr22-043632298-T-C	chr22	43632298	T	C	3421	PASS	6.77e-5	sas	2.2000000000000003e-5	0	112	6.77e-5
chr22-043632298-T-TC	chr22	43632298	T	TC	3421	PASS	4.0739e-4	sas	0.00122899999999999	0	112	0.00122899999999999
chr22-043632299-T-*	chr22	43632299	T	*	2328	VQSRTrancheSNP99.80to99.90	0	none	0.11175	8	116	0.11175
chr22-043632299-T-C	chr22	43632299	T	C	2328	VQSRTrancheSNP99.80to99.90	0.0015553	sas	0.00105999999999999	0	116	0.0015553
chr22-043632300-T-*	chr22	43632300	T	*	195	PASS	0	none	0.10928100000000002	7	124	0.10928100000000002
chr22-043632300-T-C	chr22	43632300	T	C	195	PASS	1.0936e-4	eas	6.110000000000004e-4	0	124	6.110000000000004e-4
chr22-043632301-T-*	chr22	43632301	T	*	601	VQSRTrancheINDEL95.00to96.00	0	none	0.10887100000000002	7	124	0.10887100000000002
chr22-043632301-T-C	chr22	43632301	T	C	601	VQSRTrancheINDEL95.00to96.00	1.764e-5	sas	9e-6	0	124	1.764e-5
chr22-043632301-T-TTC	chr22	43632301	T	TTC	601	VQSRTrancheINDEL95.00to96.00	0	none	4.960000000000003e-4	0	124	4.960000000000003e-4
chr22-043632302-T-*	chr22	43632302	T	*	457	VQSRTrancheINDEL95.00to96.00	0	none	0.10871600000000002	7	124	0.10871600000000002
chr22-043632302-T-C	chr22	43632302	T	C	457	VQSRTrancheINDEL95.00to96.00	0	none	0	0	124	1e-6
chr22-043632302-T-TC	chr22	43632302	T	TC	457	VQSRTrancheINDEL95.00to96.00	5.535e-5	nfe	5.640000000000005e-4	0	124	5.640000000000005e-4
chr22-043632303-T-*	chr22	43632303	T	*	3947	PASS	0	none	0.10871600000000002	7	124	0.10871600000000002
chr22-043632303-T-C	chr22	43632303	T	C	3947	PASS	0.0024498	nfe	0.00101299999999999	0	124	0.0024498
chr22-043632304-T-*	chr22	43632304	T	*	114	PASS	0	none	0.10813100000000005	7	124	0.10813100000000005
chr22-043632304-T-C	chr22	43632304	T	C	114	PASS	7.042e-5	nfe	5.640000000000005e-4	0	124	5.640000000000005e-4
chr22-043632310-T-G	chr22	43632310	T	G	84756	PASS	0.0021404	afr	0.00137499999999999	0	124	0.0021404
chr22-043632310-T-TG	chr22	43632310	T	TG	84756	PASS	0.015258	afr	0.004083	1	124	0.015258
chr22-043632310-T-TTG	chr22	43632310	T	TTG	84756	PASS	0.059464	afr	0.003396	0	124	0.059464
chr22-043632310-T-TTTG	chr22	43632310	T	TTTG	84756	PASS	0.0020345	afr	1.47e-4	0	124	0.0020345
chr22-043632310-T-TTTTTTTTG	chr22	43632310	T	TTTTTTTTG	84756	PASS	0	none	0	0	124	1e-6
chr22-043632322-G-*	chr22	43632322	G	*	757929	PASS	0	none	9e-6	0	108	9e-6
chr22-043632322-G-A	chr22	43632322	G	A	757929	PASS	0.12005	nfe	0.096637	10	108	0.12005
chr22-043635055-G-A	chr22	43635055	G	A	1284970	PASS	0.094246	nfe	0.065364	6	134	0.094246
chr22-043635162-T-C	chr22	43635162	T	C	756476	PASS	0.039373	nfe	0.023273	4	134	0.039373
chr22-043635260-C-T	chr22	43635260	C	T	22115	PASS	0.0027412	nfe	7.980000000000003e-4	1	134	0.0027412
chr22-043635359-G-A	chr22	43635359	G	A	1274316	PASS	0.1209	nfe	0.099283	16	134	0.1209
chr22-043666954-CAA-AAA	chr22	43666954	CAA	AAA	1229481	ExcessHet	0	none	0	0	110	1e-6
chr22-043666954-CAA-C	chr22	43666954	CAA	C	1229481	ExcessHet	2.0669e-4	sas	9.869999999999992e-4	0	110	9.869999999999992e-4
chr22-043666954-CAA-CA	chr22	43666954	CAA	CA	1229481	ExcessHet	0	none	0.09194800000000002	9	110	0.09194800000000002
chr22-043666954-CAA-CAAA	chr22	43666954	CAA	CAAA	1229481	ExcessHet	0	none	0.204282	37	110	0.204282
chr22-043666954-CAA-CAAAA	chr22	43666954	CAA	CAAAA	1229481	ExcessHet	0	none	0.005773	0	110	0.005773
chr22-043666954-CAA-CAAAAA	chr22	43666954	CAA	CAAAAA	1229481	ExcessHet	0	none	3.6999999999999985e-5	0	110	3.6999999999999985e-5
chr22-043666954-CAA-TAA	chr22	43666954	CAA	TAA	1229481	ExcessHet	0	none	0	0	110	1e-6
chr22-043666959-A-G	chr22	43666959	A	G	78901	PASS	0.014649	nfe	0.00870399999999999	1	134	0.014649
chr22-043667058-G-A	chr22	43667058	G	A	2493214	PASS	0.21539	sas	0.171375	21	134	0.21539
chr22-043669029-G-C	chr22	43669029	G	C	46045	PASS	0.0075471	mid	0.002791	1	134	0.0075471
chr22-043669029-G-T	chr22	43669029	G	T	46045	PASS	0	none	0	0	134	1e-6
chr22-043669146-T-A	chr22	43669146	T	A	77961	PASS	0.019474	sas	0.00896399999999999	1	134	0.019474
chr22-043672313-G-A	chr22	43672313	G	A	351751	PASS	0.027015	nfe	0.01582800000000001	1	134	0.027015
chr22-043678174-G-T	chr22	43678174	G	T	104	VQSRTrancheSNP99.80to99.90	3.3e-7	nfe	2.2000000000000003e-5	0	94	2.2000000000000003e-5
chr22-043678188-G-*	chr22	43678188	G	*	5343	VQSRTrancheSNP99.80to99.90	0	none	0	0	68	1e-6
chr22-043678188-G-A	chr22	43678188	G	A	5343	VQSRTrancheSNP99.80to99.90	4.97e-6	nfe	0.00108199999999999	0	68	0.00108199999999999
chr22-043678188-G-T	chr22	43678188	G	T	5343	VQSRTrancheSNP99.80to99.90	0.0014249	eas	0.002736	1	68	0.002736
chr22-043678190-ATTTTTG-*	chr22	43678190	ATTTTTG	*	910	VQSRTrancheINDEL99.50to99.90	0	none	0	0	112	1e-6
chr22-043678190-ATTTTTG-A	chr22	43678190	ATTTTTG	A	910	VQSRTrancheINDEL99.50to99.90	0	none	3.6999999999999985e-5	0	112	3.6999999999999985e-5
chr22-043678190-ATTTTTG-ATTTTTTG	chr22	43678190	ATTTTTG	ATTTTTTG	910	VQSRTrancheINDEL99.50to99.90	0	none	5.180000000000002e-4	0	112	5.180000000000002e-4
chr22-043678190-ATTTTTG-TTTTTTG	chr22	43678190	ATTTTTG	TTTTTTG	910	VQSRTrancheINDEL99.50to99.90	0	none	0	0	112	1e-6
chr22-043678195-TGA-*	chr22	43678195	TGA	*	25655	VQSRTrancheINDEL99.90to99.95	0	none	2.5100000000000014e-4	0	126	2.5100000000000014e-4
chr22-043678195-TGA-AGA	chr22	43678195	TGA	AGA	25655	VQSRTrancheINDEL99.90to99.95	0	none	3.3800000000000046e-4	0	126	3.3800000000000046e-4
chr22-043678195-TGA-T	chr22	43678195	TGA	T	25655	VQSRTrancheINDEL99.90to99.95	0	none	9e-6	0	126	9e-6
chr22-043678195-TGA-TA	chr22	43678195	TGA	TA	25655	VQSRTrancheINDEL99.90to99.95	0	none	5.870000000000004e-4	0	126	5.870000000000004e-4
chr22-043678195-TGA-TAAAAGA	chr22	43678195	TGA	TAAAAGA	25655	VQSRTrancheINDEL99.90to99.95	0	none	0	0	126	1e-6
chr22-043678195-TGA-TAAAGA	chr22	43678195	TGA	TAAAGA	25655	VQSRTrancheINDEL99.90to99.95	0	none	7.099999999999998e-5	0	126	7.099999999999998e-5
chr22-043678195-TGA-TAAGA	chr22	43678195	TGA	TAAGA	25655	VQSRTrancheINDEL99.90to99.95	0	none	0.00103599999999999	0	126	0.00103599999999999
chr22-043678195-TGA-TAGA	chr22	43678195	TGA	TAGA	25655	VQSRTrancheINDEL99.90to99.95	0	none	0.005132	0	126	0.005132
chr22-043678195-TGA-TTAAGA	chr22	43678195	TGA	TTAAGA	25655	VQSRTrancheINDEL99.90to99.95	0	none	9e-6	0	126	9e-6
chr22-043678195-TGA-TTAGA	chr22	43678195	TGA	TTAGA	25655	VQSRTrancheINDEL99.90to99.95	0	none	1.6699999999999994e-4	0	126	1.6699999999999994e-4
chr22-043678196-GAAAAA-*	chr22	43678196	GAAAAA	*	2010455	ExcessHet	0	none	5.640000000000005e-4	0	120	5.640000000000005e-4
chr22-043678196-GAAAAA-AAAAAA	chr22	43678196	GAAAAA	AAAAAA	2010455	ExcessHet	0	none	0.05370900000000001	2	120	0.05370900000000001
chr22-043678196-GAAAAA-G	chr22	43678196	GAAAAA	G	2010455	ExcessHet	0	none	0	0	120	1e-6
chr22-043678196-GAAAAA-GA	chr22	43678196	GAAAAA	GA	2010455	ExcessHet	0	none	3.6999999999999985e-5	0	120	3.6999999999999985e-5
chr22-043678196-GAAAAA-GAA	chr22	43678196	GAAAAA	GAA	2010455	ExcessHet	0	none	0.00115599999999999	0	120	0.00115599999999999
chr22-043678196-GAAAAA-GAAA	chr22	43678196	GAAAAA	GAAA	2010455	ExcessHet	0	none	0.01240799999999998	4	120	0.01240799999999998
chr22-043678196-GAAAAA-GAAAA	chr22	43678196	GAAAAA	GAAAA	2010455	ExcessHet	0	none	0.12710200000000002	21	120	0.12710200000000002
chr22-043678196-GAAAAA-GAAAAAA	chr22	43678196	GAAAAA	GAAAAAA	2010455	ExcessHet	0	none	0.24084300000000003	31	120	0.24084300000000003
chr22-043678196-GAAAAA-GAAAAAAA	chr22	43678196	GAAAAA	GAAAAAAA	2010455	ExcessHet	0	none	0.02936000000000001	2	120	0.02936000000000001
chr22-043678196-GAAAAA-GAAAAAAAA	chr22	43678196	GAAAAA	GAAAAAAAA	2010455	ExcessHet	0	none	0.002264	0	120	0.002264
chr22-043678196-GAAAAA-GAAAAAAAAA	chr22	43678196	GAAAAA	GAAAAAAAAA	2010455	ExcessHet	0	none	2.2999999999999995e-4	0	120	2.2999999999999995e-4
chr22-043678196-GAAAAA-GAAAAAAAAAA	chr22	43678196	GAAAAA	GAAAAAAAAAA	2010455	ExcessHet	0	none	0	0	120	1e-6
chr22-043678196-GAAAAA-TAAAAA	chr22	43678196	GAAAAA	TAAAAA	2010455	ExcessHet	0	none	0.00199	1	120	0.00199
chr22-043678197-A-*	chr22	43678197	A	*	111	PASS	0	none	0.140583	26	78	0.140583
chr22-043678197-A-T	chr22	43678197	A	T	111	PASS	1.173e-5	nfe	8.9e-5	0	78	8.9e-5
chr22-043678198-A-*	chr22	43678198	A	*	123	PASS	0	none	0.01410499999999998	4	100	0.01410499999999998
chr22-043678198-A-G	chr22	43678198	A	G	123	PASS	0	none	0	0	100	1e-6
chr22-043678198-A-T	chr22	43678198	A	T	123	PASS	0	none	0	0	100	1e-6
chr22-043678253-G-A	chr22	43678253	G	A	366	PASS	1.972e-5	nfe	0	1	134	1.972e-5
chr22-043678303-C-T	chr22	43678303	C	T	9898529	PASS	0.96292	eas	0.6347360000000005	86	130	0.96292
chr22-043683558-A-T	chr22	43683558	A	T	4305909	PASS	0.50686	afr	0.4166539999999996	55	134	0.50686
chr22-043683572-C-G	chr22	43683572	C	G	6735970	PASS	0.81957	afr	0.6546490000000001	86	134	0.81957
chr22-043683677-G-A	chr22	43683677	G	A	1644075	PASS	0.13004	nfe	0.103472	15	134	0.13004
chr22-043683765-T-C	chr22	43683765	T	C	2904674	PASS	0.14255	nfe	0.11650400000000002	18	134	0.14255
chr22-043683800-G-A	chr22	43683800	G	A	2339615	PASS	0.12379	nfe	0.10242500000000002	16	134	0.12379
chr22-043683979-T-C	chr22	43683979	T	C	55731	PASS	0.0073045	nfe	0.004723	1	134	0.0073045
chr22-043687438-C-A	chr22	43687438	C	A	141	PASS	6.28e-6	nfe	1.6699999999999994e-4	0	116	1.6699999999999994e-4
chr22-043687438-C-G	chr22	43687438	C	G	141	PASS	0	none	0	0	116	1e-6
chr22-043687438-C-T	chr22	43687438	C	T	141	PASS	0	none	9e-6	0	116	9e-6
chr22-043687443-A-AT	chr22	43687443	A	AT	3591	VQSRTrancheINDEL99.50to99.90	1.5208e-4	sas	8.920000000000005e-4	0	118	8.920000000000005e-4
chr22-043687443-A-ATT	chr22	43687443	A	ATT	3591	VQSRTrancheINDEL99.50to99.90	7.087e-5	sas	5.640000000000005e-4	0	118	5.640000000000005e-4
chr22-043687443-A-ATTT	chr22	43687443	A	ATTT	3591	VQSRTrancheINDEL99.50to99.90	2.552e-5	eas	7.099999999999998e-5	0	118	7.099999999999998e-5
chr22-043687443-A-ATTTTT	chr22	43687443	A	ATTTTT	3591	VQSRTrancheINDEL99.50to99.90	0	none	9e-6	0	118	9e-6
chr22-043687443-A-T	chr22	43687443	A	T	3591	VQSRTrancheINDEL99.50to99.90	1.23e-6	nfe	3.6999999999999985e-5	0	118	3.6999999999999985e-5
chr22-043687447-GTTTTT-*	chr22	43687447	GTTTTT	*	2408318	ExcessHet	0	none	0	0	120	1e-6
chr22-043687447-GTTTTT-ATTTTT	chr22	43687447	GTTTTT	ATTTTT	2408318	ExcessHet	0	none	0	0	120	1e-6
chr22-043687447-GTTTTT-CTTTTT	chr22	43687447	GTTTTT	CTTTTT	2408318	ExcessHet	0	none	0	0	120	1e-6
chr22-043687447-GTTTTT-G	chr22	43687447	GTTTTT	G	2408318	ExcessHet	8.68e-6	sas	3.6999999999999985e-5	0	120	3.6999999999999985e-5
chr22-043687447-GTTTTT-GGTTTTTTT	chr22	43687447	GTTTTT	GGTTTTTTT	2408318	ExcessHet	0	none	0	0	120	1e-6
chr22-043687447-GTTTTT-GT	chr22	43687447	GTTTTT	GT	2408318	ExcessHet	0	none	6.800000000000003e-4	0	120	6.800000000000003e-4
chr22-043687447-GTTTTT-GTT	chr22	43687447	GTTTTT	GTT	2408318	ExcessHet	0	none	0.002715	1	120	0.002715
chr22-043687447-GTTTTT-GTTT	chr22	43687447	GTTTTT	GTTT	2408318	ExcessHet	0	none	0.01700600000000001	3	120	0.01700600000000001
chr22-043687447-GTTTTT-GTTTT	chr22	43687447	GTTTTT	GTTTT	2408318	ExcessHet	0	none	0.084973	8	120	0.084973
chr22-043687447-GTTTTT-GTTTTTT	chr22	43687447	GTTTTT	GTTTTTT	2408318	ExcessHet	0	none	0.3403589999999993	49	120	0.3403589999999993
chr22-043687447-GTTTTT-GTTTTTTT	chr22	43687447	GTTTTT	GTTTTTTT	2408318	ExcessHet	0	none	0.099057	15	120	0.099057
chr22-043687447-GTTTTT-GTTTTTTTT	chr22	43687447	GTTTTT	GTTTTTTTT	2408318	ExcessHet	0	none	0.01587400000000002	3	120	0.01587400000000002
chr22-043687447-GTTTTT-GTTTTTTTTT	chr22	43687447	GTTTTT	GTTTTTTTTT	2408318	ExcessHet	0	none	0.002364	0	120	0.002364
chr22-043687447-GTTTTT-GTTTTTTTTTT	chr22	43687447	GTTTTT	GTTTTTTTTTT	2408318	ExcessHet	0	none	3.6000000000000035e-4	0	120	3.6000000000000035e-4
chr22-043687447-GTTTTT-GTTTTTTTTTTT	chr22	43687447	GTTTTT	GTTTTTTTTTTT	2408318	ExcessHet	0	none	5.2999999999999994e-5	0	120	5.2999999999999994e-5
chr22-043687447-GTTTTT-GTTTTTTTTTTTT	chr22	43687447	GTTTTT	GTTTTTTTTTTTT	2408318	ExcessHet	0	none	0	0	120	1e-6
chr22-043687447-GTTTTT-TTTTTT	chr22	43687447	GTTTTT	TTTTTT	2408318	ExcessHet	0	none	0.003219	0	120	0.003219
chr22-043687448-T-*	chr22	43687448	T	*	148	VQSRTrancheINDEL95.00to96.00	0	none	0.105474	14	64	0.105474
chr22-043687448-T-G	chr22	43687448	T	G	148	VQSRTrancheINDEL95.00to96.00	5.88e-6	nfe	0	0	64	5.88e-6
chr22-043687448-T-TTG	chr22	43687448	T	TTG	148	VQSRTrancheINDEL95.00to96.00	5.765e-5	amr	9e-6	0	64	5.765e-5
chr22-043687448-T-TTTG	chr22	43687448	T	TTTG	148	VQSRTrancheINDEL95.00to96.00	0	none	1.0799999999999996e-4	0	64	1.0799999999999996e-4
chr22-043687449-T-*	chr22	43687449	T	*	283.97	VQSRTrancheINDEL95.00to96.00	0	none	0.021053	4	92	0.021053
chr22-043687449-T-TC	chr22	43687449	T	TC	283.97	VQSRTrancheINDEL95.00to96.00	0	none	0	0	92	1e-6
chr22-043687449-T-TG	chr22	43687449	T	TG	283.97	VQSRTrancheINDEL95.00to96.00	4.467e-4	eas	9e-6	0	92	4.467e-4
chr22-043687450-T-*	chr22	43687450	T	*	2181.97	VQSRTrancheINDEL95.00to96.00	0	none	0.003676	1	126	0.003676
chr22-043687450-T-TG	chr22	43687450	T	TG	2181.97	VQSRTrancheINDEL95.00to96.00	0.0010242	sas	2.7300000000000035e-4	0	126	0.0010242
chr22-043687466-C-*	chr22	43687466	C	*	10465	PASS	0	none	0.006596	0	98	0.006596
chr22-043687466-C-A	chr22	43687466	C	A	10465	PASS	0.044913	nfe	0.00843499999999999	4	98	0.044913
chr22-043687466-C-T	chr22	43687466	C	T	10465	PASS	3.3218e-4	sas	8.68e-4	0	98	8.68e-4
chr22-043687477-C-*	chr22	43687477	C	*	48370	VQSRTrancheINDEL99.95to100.00	0	none	0.002337	0	100	0.002337
chr22-043687477-C-A	chr22	43687477	C	A	48370	VQSRTrancheINDEL99.95to100.00	0.0016248	nfe	0.00101099999999999	0	100	0.0016248
chr22-043687477-C-CTTTTTT	chr22	43687477	C	CTTTTTT	48370	VQSRTrancheINDEL99.95to100.00	0	none	0	0	100	1e-6
chr22-043687477-C-G	chr22	43687477	C	G	48370	VQSRTrancheINDEL99.95to100.00	6.8368e-4	nfe	3.820000000000003e-4	0	100	6.8368e-4
chr22-043687477-C-T	chr22	43687477	C	T	48370	VQSRTrancheINDEL99.95to100.00	0.031717	sas	0.028628	0	100	0.031717
chr22-043687483-G-T	chr22	43687483	G	T	49620	ExcessHet	0.020935	sas	0.02916600000000002	0	76	0.02916600000000002
chr22-043687485-C-A	chr22	43687485	C	A	3037	PASS	6.89e-6	sas	2.2000000000000003e-5	0	114	2.2000000000000003e-5
chr22-043687485-C-G	chr22	43687485	C	G	3037	PASS	6.89e-6	sas	2.2000000000000003e-5	0	114	2.2000000000000003e-5
chr22-043687485-C-T	chr22	43687485	C	T	3037	PASS	2.9279e-4	sas	0.00166799999999999	0	114	0.00166799999999999
chr22-043687562-T-C	chr22	43687562	T	C	6578761	PASS	0.49483	afr	0.4432069999999999	58	134	0.49483
chr22-043711370-G-A	chr22	43711370	G	A	11799	PASS	0.0030712	nfe	9.640000000000004e-4	2	134	0.0030712
chr22-043711707-C-G	chr22	43711707	C	G	1830	PASS	9.76e-6	nfe	2.2000000000000003e-5	1	132	2.2000000000000003e-5
chr22-043716965-C-T	chr22	43716965	C	T	13020338	PASS	0.83032	eas	0.7503700000000004	103	134	0.83032
chr22-043731593-G-A	chr22	43731593	G	A	782813	PASS	0.1681	eas	0.10358	15	134	0.1681
chr22-043731882-T-A	chr22	43731882	T	A	352089	PASS	0	none	0	0	132	1e-6
chr22-043731882-T-C	chr22	43731882	T	C	352089	PASS	0.051602	afr	0.04067600000000002	5	132	0.051602
chr22-043735735-GGT-G	chr22	43735735	GGT	G	11390.97	PASS	6.7719e-4	nfe	0.004441	0	132	0.004441
chr22-043735735-GGT-GGTGT	chr22	43735735	GGT	GGTGT	11390.97	PASS	0	none	0.003676	1	132	0.003676
chr22-043735906-T-C	chr22	43735906	T	C	1851363	PASS	0.14921	eas	0.07248700000000002	9	134	0.14921
chr22-043735923-C-T	chr22	43735923	C	T	353648	PASS	0.032387	mid	0.01640700000000001	1	134	0.032387
chr22-043755776-A-G	chr22	43755776	A	G	373557	PASS	0.090882	afr	0.02263800000000002	2	134	0.090882
chr22-043755841-TAAAA-AAAAA	chr22	43755841	TAAAA	AAAAA	80981	ExcessHet	0	none	0.00189099999999999	0	132	0.00189099999999999
chr22-043755841-TAAAA-CAAAA	chr22	43755841	TAAAA	CAAAA	80981	ExcessHet	0	none	0	0	132	1e-6
chr22-043755841-TAAAA-T	chr22	43755841	TAAAA	T	80981	ExcessHet	1.635e-5	nfe	1.27e-4	0	132	1.27e-4
chr22-043755841-TAAAA-TAA	chr22	43755841	TAAAA	TAA	80981	ExcessHet	0	none	3.6999999999999985e-5	0	132	3.6999999999999985e-5
chr22-043755841-TAAAA-TAAA	chr22	43755841	TAAAA	TAAA	80981	ExcessHet	0	none	0.027008	3	132	0.027008
chr22-043755841-TAAAA-TAAAAA	chr22	43755841	TAAAA	TAAAAA	80981	ExcessHet	0	none	0.007794	0	132	0.007794
chr22-043755841-TAAAA-TAAAAAA	chr22	43755841	TAAAA	TAAAAAA	80981	ExcessHet	0	none	5.2999999999999994e-5	0	132	5.2999999999999994e-5
chr22-043755841-TAAAA-TAAAAAAAAAA	chr22	43755841	TAAAA	TAAAAAAAAAA	80981	ExcessHet	0	none	0	0	132	1e-6
chr22-043755841-TAAAA-TAAAAAAAAAAA	chr22	43755841	TAAAA	TAAAAAAAAAAA	80981	ExcessHet	0	none	0	0	132	1e-6
chr22-043755842-A-*	chr22	43755842	A	*	603	PASS	0	none	0.027344	3	120	0.027344
chr22-043755842-A-T	chr22	43755842	A	T	603	PASS	3.5144e-4	eas	9e-6	0	120	3.5144e-4
chr22-043765381-T-A	chr22	43765381	T	A	101554	PASS	0.010245	nfe	0.006189	1	134	0.010245
chr22-043765517-A-C	chr22	43765517	A	C	153099	PASS	0.085185	afr	0.022026	2	128	0.085185
chr22-043772828-C-T	chr22	43772828	C	T	2187	PASS	1.305e-4	nfe	2.2000000000000003e-5	1	134	1.305e-4
chr22-043773232-G-A	chr22	43773232	G	A	171713	PASS	0.020451	sas	0.00943299999999999	1	134	0.020451
chr22-043782092-A-G	chr22	43782092	A	G	10472799	PASS	0.98703	eas	0.8792540000000006	118	134	0.98703
chr22-043782223-T-C	chr22	43782223	T	C	2096527	PASS	0.19545	eas	0.092625	9	134	0.19545
chr22-043802530-CAAAAA-C	chr22	43802530	CAAAAA	C	1204457.97	ExcessHet	0	none	0	0	0	1e-6
chr22-043802530-CAAAAA-CAA	chr22	43802530	CAAAAA	CAA	1204457.97	ExcessHet	0	none	3.590000000000004e-4	0	0	3.590000000000004e-4
chr22-043802530-CAAAAA-CAAA	chr22	43802530	CAAAAA	CAAA	1204457.97	ExcessHet	0	none	0.00859399999999998	0	0	0.00859399999999998
chr22-043802530-CAAAAA-CAAAA	chr22	43802530	CAAAAA	CAAAA	1204457.97	ExcessHet	0	none	0.070702	0	0	0.070702
chr22-043802530-CAAAAA-CAAAAAA	chr22	43802530	CAAAAA	CAAAAAA	1204457.97	ExcessHet	0	none	0.201981	0	0	0.201981
chr22-043802530-CAAAAA-CAAAAAAA	chr22	43802530	CAAAAA	CAAAAAAA	1204457.97	ExcessHet	0	none	0.015639	0	0	0.015639
chr22-043802530-CAAAAA-CAAAAAAAA	chr22	43802530	CAAAAA	CAAAAAAAA	1204457.97	ExcessHet	0	none	4.260000000000005e-4	0	0	4.260000000000005e-4
chr22-043802530-CAAAAA-CAAAAAAAAA	chr22	43802530	CAAAAA	CAAAAAAAAA	1204457.97	ExcessHet	0	none	0	0	0	1e-6
chr22-043825367-A-G	chr22	43825367	A	G	40696	PASS	0.068763	nfe	0.02411200000000001	0	0	0.068763
chr22-043825685-C-A	chr22	43825685	C	A	3709405	PASS	0	none	2.2000000000000003e-5	0	30	2.2000000000000003e-5
chr22-043825685-C-CAATA	chr22	43825685	C	CAATA	3709405	PASS	0.95469	eas	0.7166560000000002	26	30	0.95469
chr22-043825685-C-CACTA	chr22	43825685	C	CACTA	3709405	PASS	0	none	9e-6	0	30	9e-6
chr22-043825864-A-G	chr22	43825864	A	G	191	PASS	5.756e-5	amr	0	1	132	5.756e-5
chr22-043826244-G-T	chr22	43826244	G	T	112099	PASS	0.10857	afr	0.00898999999999999	1	134	0.10857
chr22-043828862-G-C	chr22	43828862	G	C	92084	PASS	0.024858	mid	0.00966699999999999	1	134	0.024858
chr22-043828976-C-G	chr22	43828976	C	G	1698934	PASS	0.13092	amr	0.10183400000000002	17	134	0.13092
chr22-043833489-TTCCAG-*	chr22	43833489	TTCCAG	*	27559	VQSRTrancheINDEL99.90to99.95	0	none	1.6699999999999994e-4	0	0	1.6699999999999994e-4
chr22-043833489-TTCCAG-ATCCAG	chr22	43833489	TTCCAG	ATCCAG	27559	VQSRTrancheINDEL99.90to99.95	0	none	0.005396	0	0	0.005396
chr22-043833489-TTCCAG-CTCCAG	chr22	43833489	TTCCAG	CTCCAG	27559	VQSRTrancheINDEL99.90to99.95	0	none	0.019948	0	0	0.019948
chr22-043833489-TTCCAG-T	chr22	43833489	TTCCAG	T	27559	VQSRTrancheINDEL99.90to99.95	0	none	2.2000000000000003e-5	0	0	2.2000000000000003e-5
chr22-043833516-T-A	chr22	43833516	T	A	2556	VQSRTrancheSNP99.90to99.95	0.007336	eas	8.890000000000005e-4	1	2	0.007336
chr22-043833516-T-C	chr22	43833516	T	C	2556	VQSRTrancheSNP99.90to99.95	0.0025114	nfe	0.00144299999999999	0	2	0.0025114
chr22-043833539-T-*	chr22	43833539	T	*	133	PASS	0	none	0.002856	0	0	0.002856
chr22-043833539-T-A	chr22	43833539	T	A	133	PASS	1.408e-5	nfe	5.2999999999999994e-5	0	0	5.2999999999999994e-5
chr22-043833539-T-C	chr22	43833539	T	C	133	PASS	0	none	3.6999999999999985e-5	0	0	3.6999999999999985e-5
chr22-043833612-G-C	chr22	43833612	G	C	20778375	PASS	0.98503	eas	0.8604520000000007	116	134	0.98503
chr22-043833628-G-A	chr22	43833628	G	A	5514494	PASS	0.31653	afr	0.220595	30	134	0.31653
chr22-043833628-G-C	chr22	43833628	G	C	5514494	PASS	0.0011143	eas	1.88e-4	0	134	0.0011143
chr22-043838752-T-C	chr22	43838752	T	C	9664	PASS	2.1153e-4	mid	4.05e-4	1	128	4.05e-4
chr22-043838857-C-T	chr22	43838857	C	T	9536	PASS	0.0019285	nfe	2.9400000000000004e-4	1	134	0.0019285
chr22-043839053-C-G	chr22	43839053	C	G	3611121	PASS	0	none	0	0	134	1e-6
chr22-043839053-C-T	chr22	43839053	C	T	3611121	PASS	0.31799	afr	0.220407	30	134	0.31799
chr22-043840098-AG-A	chr22	43840098	AG	A	5251	VQSRTrancheINDEL99.50to99.90	8.184e-5	afr	9e-6	0	60	8.184e-5
chr22-043840098-AG-CG	chr22	43840098	AG	CG	5251	VQSRTrancheINDEL99.50to99.90	0	none	3.6999999999999985e-5	0	60	3.6999999999999985e-5
chr22-043840098-AG-GG	chr22	43840098	AG	GG	5251	VQSRTrancheINDEL99.50to99.90	0	none	0.002235	0	60	0.002235
chr22-043840098-AG-TG	chr22	43840098	AG	TG	5251	VQSRTrancheINDEL99.50to99.90	0	none	0.002485	0	60	0.002485
chr22-043840108-A-G	chr22	43840108	A	G	192	VQSRTrancheSNP99.80to99.90	1.394e-5	sas	1.47e-4	0	74	1.47e-4
chr22-043840108-A-T	chr22	43840108	A	T	192	VQSRTrancheSNP99.80to99.90	1.9e-6	nfe	5.2999999999999994e-5	0	74	5.2999999999999994e-5
chr22-043840125-G-A	chr22	43840125	G	A	4187446	PASS	0.44972	eas	0.2704249999999998	31	122	0.44972
chr22-043840125-G-T	chr22	43840125	G	T	4187446	PASS	0	none	0	0	122	1e-6
chr22-043840132-A-T	chr22	43840132	A	T	101	PASS	4.83e-6	nfe	1.47e-4	0	94	1.47e-4
chr22-043840159-G-A	chr22	43840159	G	A	2172019	PASS	0.26676	afr	0.213714	18	110	0.26676
chr22-043862123-A-G	chr22	43862123	A	G	733382	PASS	0.3539	afr	0.09491	0	0	0.3539
chr22-043862123-A-T	chr22	43862123	A	T	733382	PASS	0	none	0	0	0	1e-6
chr22-043862134-C-G	chr22	43862134	C	G	810450	PASS	0.31192	afr	0.09927	0	0	0.31192
chr22-043862156-G-A	chr22	43862156	G	A	1765765	PASS	0	none	0	0	4	1e-6
chr22-043862156-G-C	chr22	43862156	G	C	1765765	PASS	0.49285	eas	0.200364	2	4	0.49285
chr22-043862384-CCGCCGCCGTCGCCGT-*	chr22	43862384	CCGCCGCCGTCGCCGT	*	1941	VQSRTrancheINDEL95.00to96.00	0	none	2.2000000000000003e-5	0	2	2.2000000000000003e-5
chr22-043862384-CCGCCGCCGTCGCCGT-ACGCCGCCGTCGCCGT	chr22	43862384	CCGCCGCCGTCGCCGT	ACGCCGCCGTCGCCGT	1941	VQSRTrancheINDEL95.00to96.00	0	none	0	0	2	1e-6
chr22-043862384-CCGCCGCCGTCGCCGT-C	chr22	43862384	CCGCCGCCGTCGCCGT	C	1941	VQSRTrancheINDEL95.00to96.00	6.4375e-4	amr	1.6699999999999994e-4	0	2	6.4375e-4
chr22-043862384-CCGCCGCCGTCGCCGT-TCGCCGCCGTCGCCGT	chr22	43862384	CCGCCGCCGTCGCCGT	TCGCCGCCGTCGCCGT	1941	VQSRTrancheINDEL95.00to96.00	0	none	0	0	2	1e-6
chr22-043862387-CCGCCGT-*	chr22	43862387	CCGCCGT	*	139	PASS	0	none	2.2899999999999996e-4	0	2	2.2899999999999996e-4
chr22-043862387-CCGCCGT-ACGCCGT	chr22	43862387	CCGCCGT	ACGCCGT	139	PASS	0	none	0	0	2	1e-6
chr22-043862387-CCGCCGT-C	chr22	43862387	CCGCCGT	C	139	PASS	3.5343e-4	nfe	9e-6	0	2	3.5343e-4
chr22-043862389-G-*	chr22	43862389	G	*	33	PASS	0	none	2.720000000000003e-4	0	2	2.720000000000003e-4
chr22-043862389-G-A	chr22	43862389	G	A	33	PASS	0	none	2.2000000000000003e-5	0	2	2.2000000000000003e-5
chr22-043862391-C-*	chr22	43862391	C	*	173	PASS	0	none	2.720000000000003e-4	0	2	2.720000000000003e-4
chr22-043862391-C-A	chr22	43862391	C	A	173	PASS	2.398e-5	nfe	9e-6	0	2	2.398e-5
chr22-043862392-G-*	chr22	43862392	G	*	122	PASS	0	none	2.720000000000003e-4	0	2	2.720000000000003e-4
chr22-043862392-G-A	chr22	43862392	G	A	122	PASS	0	none	5.2999999999999994e-5	0	2	5.2999999999999994e-5
chr22-043862393-TCGCCGTCGCCGCCGC-*	chr22	43862393	TCGCCGTCGCCGCCGC	*	38.97	PASS	0	none	2.720000000000003e-4	0	2	2.720000000000003e-4
chr22-043862393-TCGCCGTCGCCGCCGC-T	chr22	43862393	TCGCCGTCGCCGCCGC	T	38.97	PASS	0	none	0	0	2	1e-6
chr22-043862395-G-*	chr22	43862395	G	*	41	PASS	0	none	2.500000000000001e-4	0	2	2.500000000000001e-4
chr22-043862395-G-A	chr22	43862395	G	A	41	PASS	2.35e-6	nfe	9e-6	0	2	9e-6
chr22-043862396-C-*	chr22	43862396	C	*	471	PASS	0	none	2.500000000000001e-4	0	2	2.500000000000001e-4
chr22-043862396-C-T	chr22	43862396	C	T	471	PASS	2.664e-5	nfe	9e-6	0	2	2.664e-5
chr22-043862398-G-*	chr22	43862398	G	*	156	PASS	0	none	2.720000000000003e-4	0	2	2.720000000000003e-4
chr22-043862398-G-A	chr22	43862398	G	A	156	PASS	0	none	5.2999999999999994e-5	0	2	5.2999999999999994e-5
chr22-043862399-TCGCCGC-*	chr22	43862399	TCGCCGC	*	356	VQSRTrancheINDEL95.00to96.00	0	none	2.500000000000001e-4	0	2	2.500000000000001e-4
chr22-043862399-TCGCCGC-CCGCCGC	chr22	43862399	TCGCCGC	CCGCCGC	356	VQSRTrancheINDEL95.00to96.00	0	none	0	0	2	1e-6
chr22-043862399-TCGCCGC-T	chr22	43862399	TCGCCGC	T	356	VQSRTrancheINDEL95.00to96.00	1.02e-6	nfe	0	0	2	1.02e-6
chr22-043862399-TCGCCGC-TCGC	chr22	43862399	TCGCCGC	TCGC	356	VQSRTrancheINDEL95.00to96.00	0	none	5.2999999999999994e-5	0	2	5.2999999999999994e-5
chr22-043862403-C-*	chr22	43862403	C	*	52592	PASS	0	none	9e-6	0	2	9e-6
chr22-043862403-C-A	chr22	43862403	C	A	52592	PASS	0	none	0	0	2	1e-6
chr22-043862403-C-T	chr22	43862403	C	T	52592	PASS	0.019784	nfe	0.01059499999999998	0	2	0.019784
chr22-043880022-CG-C	chr22	43880022	CG	C	203	PASS	0	none	3.6999999999999985e-5	0	4	3.6999999999999985e-5
chr22-043880022-CG-TG	chr22	43880022	CG	TG	203	PASS	0	none	9e-6	0	4	9e-6
chr22-043880023-G-*	chr22	43880023	G	*	33166	PASS	0	none	3.6999999999999985e-5	0	6	3.6999999999999985e-5
chr22-043880023-G-A	chr22	43880023	G	A	33166	PASS	0.047388	nfe	0.01158699999999998	0	6	0.047388
chr22-043880030-C-T	chr22	43880030	C	T	3959	PASS	0.020522	mid	0.00129699999999999	0	8	0.020522
chr22-043880225-T-A	chr22	43880225	T	A	2827453	PASS	3.0034e-4	nfe	2.2000000000000003e-5	0	134	3.0034e-4
chr22-043880225-T-C	chr22	43880225	T	C	2827453	PASS	0.74327	afr	0.26643799999999956	82	134	0.74327
chr22-043880226-G-A	chr22	43880226	G	A	635020	PASS	0.44465	eas	0.05666900000000002	10	134	0.44465
chr22-043880235-TCTC-CCTC	chr22	43880235	TCTC	CCTC	9916	VQSRTrancheINDEL95.00to96.00	0	none	9e-6	0	130	9e-6
chr22-043880235-TCTC-T	chr22	43880235	TCTC	T	9916	VQSRTrancheINDEL95.00to96.00	3.192e-4	nfe	0.00699	4	130	0.00699
chr22-043880291-T-G	chr22	43880291	T	G	5397367	PASS	0.98071	eas	0.42611699999999975	112	134	0.98071
chr22-043880326-CG-C	chr22	43880326	CG	C	291	PASS	0	none	0	0	134	1e-6
chr22-043880326-CG-TG	chr22	43880326	CG	TG	291	PASS	0	none	0	1	134	1e-6
chr22-043880545-CAT-C	chr22	43880545	CAT	C	2233184.97	PASS	0.44297	eas	0.07991100000000001	10	134	0.44297
chr22-043880664-G-A	chr22	43880664	G	A	895636	PASS	0.10691	amr	0.060815	14	134	0.10691
chr22-043880927-G-A	chr22	43880927	G	A	38639	PASS	0.0074853	nfe	0.00219	1	134	0.0074853
chr22-043881526-C-T	chr22	43881526	C	T	4263162	PASS	0.46502	eas	0.21682	24	134	0.46502
chr22-043884100-TC-AC	chr22	43884100	TC	AC	1169	PASS	0	none	2.2000000000000003e-5	0	126	2.2000000000000003e-5
chr22-043884100-TC-T	chr22	43884100	TC	T	1169	PASS	5.452e-5	sas	1.0799999999999996e-4	0	126	1.0799999999999996e-4
chr22-043884100-TC-TAC	chr22	43884100	TC	TAC	1169	PASS	0	none	1.47e-4	0	126	1.47e-4
chr22-043884100-TC-TACC	chr22	43884100	TC	TACC	1169	PASS	0	none	1.47e-4	0	126	1.47e-4
chr22-043884100-TC-TACCC	chr22	43884100	TC	TACCC	1169	PASS	0	none	0	0	126	1e-6
chr22-043884100-TC-TACCCCCCC	chr22	43884100	TC	TACCCCCCC	1169	PASS	0	none	0	0	126	1e-6
chr22-043884100-TC-TCC	chr22	43884100	TC	TCC	1169	PASS	0	none	0	0	126	1e-6
chr22-043884100-TC-TGC	chr22	43884100	TC	TGC	1169	PASS	0	none	2.2000000000000003e-5	0	126	2.2000000000000003e-5
chr22-043884100-TC-TGCC	chr22	43884100	TC	TGCC	1169	PASS	0	none	3.6999999999999985e-5	0	126	3.6999999999999985e-5
chr22-043884107-A-*	chr22	43884107	A	*	39865	VQSRTrancheINDEL99.95to100.00	0	none	0.00107999999999999	0	2	0.00107999999999999
chr22-043884107-A-AAC	chr22	43884107	A	AAC	39865	VQSRTrancheINDEL99.95to100.00	0	none	0	0	2	1e-6
chr22-043884107-A-C	chr22	43884107	A	C	39865	VQSRTrancheINDEL99.95to100.00	0.029931	eas	0.02902800000000002	1	2	0.029931
chr22-043884111-CGCCGAGCCCTA-C	chr22	43884111	CGCCGAGCCCTA	C	5662	VQSRTrancheINDEL99.90to99.95	2.743e-5	nfe	9e-6	1	106	2.743e-5
chr22-043884111-CGCCGAGCCCTA-CCCCCCGGCCGAGCCCTA	chr22	43884111	CGCCGAGCCCTA	CCCCCCGGCCGAGCCCTA	5662	VQSRTrancheINDEL99.90to99.95	0	none	0	0	106	1e-6
chr22-043884111-CGCCGAGCCCTA-CCCCTA	chr22	43884111	CGCCGAGCCCTA	CCCCTA	5662	VQSRTrancheINDEL99.90to99.95	0	none	0.002688	2	106	0.002688
chr22-043884111-CGCCGAGCCCTA-CCCGAGCCCTA	chr22	43884111	CGCCGAGCCCTA	CCCGAGCCCTA	5662	VQSRTrancheINDEL99.90to99.95	0	none	0	0	106	1e-6
chr22-043884111-CGCCGAGCCCTA-TGCCGAGCCCTA	chr22	43884111	CGCCGAGCCCTA	TGCCGAGCCCTA	5662	VQSRTrancheINDEL99.90to99.95	0	none	2.2000000000000003e-5	0	106	2.2000000000000003e-5
chr22-043884112-G-*	chr22	43884112	G	*	80088	ExcessHet	0	none	0.002657	3	14	0.002657
chr22-043884112-G-C	chr22	43884112	G	C	80088	ExcessHet	0.081641	mid	0.05137100000000001	4	14	0.081641
chr22-043884112-G-T	chr22	43884112	G	T	80088	ExcessHet	0	none	0	0	14	1e-6
chr22-043884114-CGAG-*	chr22	43884114	CGAG	*	15842	VQSRTrancheINDEL99.95to100.00	0	none	0.002613	3	94	0.002613
chr22-043884114-CGAG-C	chr22	43884114	CGAG	C	15842	VQSRTrancheINDEL99.95to100.00	0.0025373	eas	0.01463199999999999	1	94	0.01463199999999999
chr22-043884114-CGAG-TGAG	chr22	43884114	CGAG	TGAG	15842	VQSRTrancheINDEL99.95to100.00	0	none	0	0	94	1e-6
chr22-043884115-G-*	chr22	43884115	G	*	45007	VQSRTrancheSNP99.95to100.00	0	none	0.01719500000000001	4	18	0.01719500000000001
chr22-043884115-G-A	chr22	43884115	G	A	45007	VQSRTrancheSNP99.95to100.00	1.533e-5	nfe	9e-6	0	18	1.533e-5
chr22-043884115-G-C	chr22	43884115	G	C	45007	VQSRTrancheSNP99.95to100.00	0.042073	eas	0.02763900000000002	3	18	0.042073
chr22-043884116-A-*	chr22	43884116	A	*	8059	VQSRTrancheSNP99.95to100.00	0	none	0.01716200000000001	4	16	0.01716200000000001
chr22-043884116-A-C	chr22	43884116	A	C	8059	VQSRTrancheSNP99.95to100.00	0.0037145	eas	0.004739	0	16	0.004739
chr22-043884117-G-*	chr22	43884117	G	*	4306	VQSRTrancheINDEL99.95to100.00	0	none	0.01717500000000001	4	46	0.01717500000000001
chr22-043884117-G-A	chr22	43884117	G	A	4306	VQSRTrancheINDEL99.95to100.00	0	none	0	0	46	1e-6
chr22-043884117-G-C	chr22	43884117	G	C	4306	VQSRTrancheINDEL99.95to100.00	5.0677e-4	eas	0.002336	0	46	0.002336
chr22-043884117-G-GC	chr22	43884117	G	GC	4306	VQSRTrancheINDEL99.95to100.00	1.907e-5	eas	9e-6	0	46	1.907e-5
chr22-043884120-CTA-*	chr22	43884120	CTA	*	5019	VQSRTrancheINDEL99.50to99.90	0	none	9e-6	1	126	9e-6
chr22-043884120-CTA-C	chr22	43884120	CTA	C	5019	VQSRTrancheINDEL99.50to99.90	4.4295e-4	mid	0.002916	2	126	0.002916
chr22-043884120-CTA-CATA	chr22	43884120	CTA	CATA	5019	VQSRTrancheINDEL99.50to99.90	0	none	9e-6	0	126	9e-6
chr22-043884120-CTA-TTA	chr22	43884120	CTA	TTA	5019	VQSRTrancheINDEL99.50to99.90	0	none	0	0	126	1e-6
chr22-043884121-T-*	chr22	43884121	T	*	20782	VQSRTrancheSNP99.90to99.95	0	none	0.002882	3	14	0.002882
chr22-043884121-T-A	chr22	43884121	T	A	20782	VQSRTrancheSNP99.90to99.95	0.02326	eas	0.01250299999999999	2	14	0.02326
chr22-043884121-T-C	chr22	43884121	T	C	20782	VQSRTrancheSNP99.90to99.95	0.0012319	eas	0.002133	0	14	0.002133
chr22-043884121-T-G	chr22	43884121	T	G	20782	VQSRTrancheSNP99.90to99.95	2.302e-5	nfe	0	0	14	2.302e-5
chr22-043884122-A-*	chr22	43884122	A	*	1003	VQSRTrancheINDEL99.50to99.90	0	none	0.002866	3	124	0.002866
chr22-043884122-A-AAC	chr22	43884122	A	AAC	1003	VQSRTrancheINDEL99.50to99.90	2.03e-5	nfe	2.2000000000000003e-5	0	124	2.2000000000000003e-5
chr22-043884122-A-C	chr22	43884122	A	C	1003	VQSRTrancheINDEL99.50to99.90	3.851e-5	afr	5.180000000000002e-4	0	124	5.180000000000002e-4
chr22-043884122-A-G	chr22	43884122	A	G	1003	VQSRTrancheINDEL99.50to99.90	0	none	0	0	124	1e-6
chr22-043884126-A-AAACCC	chr22	43884126	A	AAACCC	5645	VQSRTrancheINDEL99.90to99.95	0	none	9e-6	0	6	9e-6
chr22-043884126-A-AAACCCCC	chr22	43884126	A	AAACCCCC	5645	VQSRTrancheINDEL99.90to99.95	0	none	0	0	6	1e-6
chr22-043884126-A-AACCC	chr22	43884126	A	AACCC	5645	VQSRTrancheINDEL99.90to99.95	1.07e-6	nfe	2.2000000000000003e-5	0	6	2.2000000000000003e-5
chr22-043884126-A-AACCCCC	chr22	43884126	A	AACCCCC	5645	VQSRTrancheINDEL99.90to99.95	0	none	5.2999999999999994e-5	0	6	5.2999999999999994e-5
chr22-043884126-A-AACCCCCC	chr22	43884126	A	AACCCCCC	5645	VQSRTrancheINDEL99.90to99.95	0	none	9e-6	0	6	9e-6
chr22-043884126-A-C	chr22	43884126	A	C	5645	VQSRTrancheINDEL99.90to99.95	0.0023526	eas	0.003588	2	6	0.003588
chr22-043884304-G-A	chr22	43884304	G	A	74990	PASS	8.2166e-4	mid	2.2000000000000003e-5	0	134	8.2166e-4
chr22-043884304-G-C	chr22	43884304	G	C	74990	PASS	0.026765	mid	0.004826	1	134	0.026765
chr22-043884423-G-A	chr22	43884423	G	A	35335	PASS	0.0058642	nfe	0.00317	1	134	0.0058642
chr22-043886396-A-G	chr22	43886396	A	G	11330996	PASS	0.92407	eas	0.40040499999999934	38	134	0.92407
chr22-043886427-G-A	chr22	43886427	G	A	10764115	PASS	0.9241	eas	0.3982699999999993	38	134	0.9241
chr22-043886623-C-T	chr22	43886623	C	T	3975676	PASS	0.4926	afr	0.320335	58	134	0.4926
chr22-043887560-G-A	chr22	43887560	G	A	4750348	PASS	0.46873	eas	0.12594100000000005	9	134	0.46873
chr22-043887676-A-G	chr22	43887676	A	G	14928445	PASS	0.92402	eas	0.4006489999999993	38	134	0.92402
chr22-043887796-G-GAC	chr22	43887796	G	GAC	10990989.97	PASS	0.92387	eas	0.39435	38	134	0.92387
chr22-043887796-G-GACCC	chr22	43887796	G	GACCC	10990989.97	PASS	0	none	3.6999999999999985e-5	0	134	3.6999999999999985e-5
chr22-043887797-CAGGAG-C	chr22	43887797	CAGGAG	C	11026383.97	PASS	0.92408	eas	0.39435	38	134	0.92408
chr22-043889189-G-A	chr22	43889189	G	A	1583590	PASS	0.22357	eas	0.101673	10	134	0.22357
chr22-043889189-G-C	chr22	43889189	G	C	1583590	PASS	5.353e-5	amr	0	0	134	5.353e-5
chr22-043889238-G-A	chr22	43889238	G	A	112557	PASS	0.012657	nfe	0.006034	6	134	0.012657
chr22-043889283-C-T	chr22	43889283	C	T	1102	PASS	2.63e-6	nfe	0	1	134	2.63e-6
chr22-043889378-G-A	chr22	43889378	G	A	664150	PASS	0.053993	afr	0.021025	3	134	0.053993
chr22-043889432-G-A	chr22	43889432	G	A	737471	PASS	0.057909	afr	0.02113	3	134	0.057909
chr22-043889432-G-T	chr22	43889432	G	T	737471	PASS	0.0012302	nfe	4.500000000000005e-4	0	134	0.0012302
chr22-043889548-G-A	chr22	43889548	G	A	2109747	PASS	0.11561	amr	0.08363800000000002	13	134	0.11561
chr22-043889778-G-A	chr22	43889778	G	A	3040593	PASS	0.46924	eas	0.13218000000000002	10	134	0.46924
chr22-043889787-G-A	chr22	43889787	G	A	8299956	PASS	0.45677	eas	0.35929499999999986	41	134	0.45677
chr22-043889885-A-G	chr22	43889885	A	G	11309812	PASS	0.92925	eas	0.5206220000000006	54	134	0.92925
chr22-043889932-C-A	chr22	43889932	C	A	1590108	PASS	3.587e-5	amr	2.2000000000000003e-5	0	134	3.587e-5
chr22-043889932-C-T	chr22	43889932	C	T	1590108	PASS	0.46778	eas	0.12223000000000002	10	134	0.46778
chr22-043891036-A-G	chr22	43891036	A	G	263497	PASS	0.10466	afr	0.00896399999999999	1	134	0.10466
chr22-043891050-C-A	chr22	43891050	C	A	199556	PASS	0.02678	mid	0.004903	1	134	0.02678
chr22-043891070-G-A	chr22	43891070	G	A	3873084	PASS	0.49546	eas	0.13524700000000003	10	134	0.49546
chr22-043891182-A-G	chr22	43891182	A	G	11933893	PASS	0.45499	sas	0.3621859999999999	41	134	0.45499
chr22-043891327-C-A	chr22	43891327	C	A	3003085	PASS	0	none	9e-6	0	134	9e-6
chr22-043891327-C-T	chr22	43891327	C	T	3003085	PASS	0.4843	eas	0.132638	10	134	0.4843
chr22-043891381-G-A	chr22	43891381	G	A	65722	PASS	0.017254	sas	0.00317	1	134	0.017254
chr22-043891599-G-C	chr22	43891599	G	C	259682	PASS	0.10489	afr	0.00932899999999998	1	134	0.10489
chr22-043891749-G-A	chr22	43891749	G	A	3495911	PASS	0.22227	eas	0.10264	10	134	0.22227
chr22-043923599-GCCCCCGCCCCCAATCCCCCTCCCAGACCCGGTCCCCGCCCCCAT-*	chr22	43923599	GCCCCCGCCCCCAATCCCCCTCCCAGACCCGGTCCCCGCCCCCAT	*	15592	VQSRTrancheINDEL99.50to99.90	0	none	6.999999999999998e-5	0	0	6.999999999999998e-5
chr22-043923599-GCCCCCGCCCCCAATCCCCCTCCCAGACCCGGTCCCCGCCCCCAT-ACCCCCGCCCCCAATCCCCCTCCCAGACCCGGTCCCCGCCCCCAT	chr22	43923599	GCCCCCGCCCCCAATCCCCCTCCCAGACCCGGTCCCCGCCCCCAT	ACCCCCGCCCCCAATCCCCCTCCCAGACCCGGTCCCCGCCCCCAT	15592	VQSRTrancheINDEL99.50to99.90	0	none	1.27e-4	0	0	1.27e-4
chr22-043923599-GCCCCCGCCCCCAATCCCCCTCCCAGACCCGGTCCCCGCCCCCAT-CCCCCCGCCCCCAATCCCCCTCCCAGACCCGGTCCCCGCCCCCAT	chr22	43923599	GCCCCCGCCCCCAATCCCCCTCCCAGACCCGGTCCCCGCCCCCAT	CCCCCCGCCCCCAATCCCCCTCCCAGACCCGGTCCCCGCCCCCAT	15592	VQSRTrancheINDEL99.50to99.90	0	none	6.780000000000002e-4	0	0	6.780000000000002e-4
chr22-043923599-GCCCCCGCCCCCAATCCCCCTCCCAGACCCGGTCCCCGCCCCCAT-G	chr22	43923599	GCCCCCGCCCCCAATCCCCCTCCCAGACCCGGTCCCCGCCCCCAT	G	15592	VQSRTrancheINDEL99.50to99.90	0	none	0	0	0	1e-6
chr22-043923599-GCCCCCGCCCCCAATCCCCCTCCCAGACCCGGTCCCCGCCCCCAT-GCCCCCCCGCCCCCAATCCCCCTCCCAGACCCGGTCCCCGCCCCCAT	chr22	43923599	GCCCCCGCCCCCAATCCCCCTCCCAGACCCGGTCCCCGCCCCCAT	GCCCCCCCGCCCCCAATCCCCCTCCCAGACCCGGTCCCCGCCCCCAT	15592	VQSRTrancheINDEL99.50to99.90	0	none	0.00176099999999999	0	0	0.00176099999999999
chr22-043923599-GCCCCCGCCCCCAATCCCCCTCCCAGACCCGGTCCCCGCCCCCAT-GCCCCCCGCCCCCAATCCCCCTCCCAGACCCGGTCCCCGCCCCCAT	chr22	43923599	GCCCCCGCCCCCAATCCCCCTCCCAGACCCGGTCCCCGCCCCCAT	GCCCCCCGCCCCCAATCCCCCTCCCAGACCCGGTCCCCGCCCCCAT	15592	VQSRTrancheINDEL99.50to99.90	0	none	0.012081	0	0	0.012081
chr22-043923605-G-*	chr22	43923605	G	*	45042	VQSRTrancheINDEL99.90to99.95	0	none	9.130000000000004e-4	0	0	9.130000000000004e-4
chr22-043923605-G-A	chr22	43923605	G	A	45042	VQSRTrancheINDEL99.90to99.95	0	none	0	0	0	1e-6
chr22-043923605-G-C	chr22	43923605	G	C	45042	VQSRTrancheINDEL99.90to99.95	0.045543	sas	0.05577100000000001	0	0	0.05577100000000001
chr22-043923605-G-GC	chr22	43923605	G	GC	45042	VQSRTrancheINDEL99.90to99.95	0	none	3.6999999999999985e-5	0	0	3.6999999999999985e-5
chr22-043923610-CAATCCCCCT-*	chr22	43923610	CAATCCCCCT	*	3393	VQSRTrancheINDEL99.50to99.90	0	none	0	0	0	1e-6
chr22-043923610-CAATCCCCCT-AAATCCCCCT	chr22	43923610	CAATCCCCCT	AAATCCCCCT	3393	VQSRTrancheINDEL99.50to99.90	0	none	0	0	0	1e-6
chr22-043923610-CAATCCCCCT-C	chr22	43923610	CAATCCCCCT	C	3393	VQSRTrancheINDEL99.50to99.90	0	none	7.480000000000004e-4	0	0	7.480000000000004e-4
chr22-043923610-CAATCCCCCT-CAAATCCCCCT	chr22	43923610	CAATCCCCCT	CAAATCCCCCT	3393	VQSRTrancheINDEL99.50to99.90	0	none	9e-6	0	0	9e-6
chr22-043923610-CAATCCCCCT-CATCCCCCT	chr22	43923610	CAATCCCCCT	CATCCCCCT	3393	VQSRTrancheINDEL99.50to99.90	0	none	0	0	0	1e-6
chr22-043923610-CAATCCCCCT-CCAAAATCCCCCT	chr22	43923610	CAATCCCCCT	CCAAAATCCCCCT	3393	VQSRTrancheINDEL99.50to99.90	0	none	9e-6	0	0	9e-6
chr22-043923610-CAATCCCCCT-CCAAATCCCCCT	chr22	43923610	CAATCCCCCT	CCAAATCCCCCT	3393	VQSRTrancheINDEL99.50to99.90	0	none	0.002157	0	0	0.002157
chr22-043923610-CAATCCCCCT-CCCCCCT	chr22	43923610	CAATCCCCCT	CCCCCCT	3393	VQSRTrancheINDEL99.50to99.90	0	none	0.00115199999999999	0	0	0.00115199999999999
chr22-043923643-T-*	chr22	43923643	T	*	446	PASS	0	none	1.0699999999999996e-4	0	0	1.0699999999999996e-4
chr22-043923643-T-A	chr22	43923643	T	A	446	PASS	0.0045121	nfe	4.710000000000004e-4	0	0	0.0045121
chr22-043923643-T-G	chr22	43923643	T	G	446	PASS	0	none	0	0	0	1e-6
chr22-043923643-T-TC	chr22	43923643	T	TC	446	PASS	0	none	0	0	0	1e-6
chr22-043923665-A-*	chr22	43923665	A	*	572	PASS	0	none	8.9e-5	0	0	8.9e-5
chr22-043923665-A-C	chr22	43923665	A	C	572	PASS	0.0041241	nfe	7.240000000000005e-4	0	0	0.0041241
chr22-043923671-A-*	chr22	43923671	A	*	954	PASS	0	none	3.6999999999999985e-5	0	2	3.6999999999999985e-5
chr22-043923671-A-C	chr22	43923671	A	C	954	PASS	0.0073001	amr	8.180000000000003e-4	1	2	0.0073001
chr22-043923672-T-*	chr22	43923672	T	*	2763	PASS	0	none	3.6999999999999985e-5	0	4	3.6999999999999985e-5
chr22-043923672-T-A	chr22	43923672	T	A	2763	PASS	0.086402	afr	0.002406	2	4	0.086402
chr22-043923672-T-C	chr22	43923672	T	C	2763	PASS	0.0034166	amr	1.0699999999999996e-4	0	4	0.0034166
chr22-043923673-C-*	chr22	43923673	C	*	316	VQSRTrancheINDEL97.00to99.00	0	none	3.6999999999999985e-5	0	22	3.6999999999999985e-5
chr22-043923673-C-A	chr22	43923673	C	A	316	VQSRTrancheINDEL97.00to99.00	2.3415e-4	nfe	1.27e-4	0	22	2.3415e-4
chr22-043923673-C-CAGGCG	chr22	43923673	C	CAGGCG	316	VQSRTrancheINDEL97.00to99.00	0	none	9e-6	0	22	9e-6
chr22-043923678-T-*	chr22	43923678	T	*	1861	PASS	0	none	2.2000000000000003e-5	0	2	2.2000000000000003e-5
chr22-043923678-T-A	chr22	43923678	T	A	1861	PASS	0.065166	afr	0.00107999999999999	1	2	0.065166
chr22-043923678-T-C	chr22	43923678	T	C	1861	PASS	2.3022e-4	nfe	3.3700000000000044e-4	0	2	3.3700000000000044e-4
chr22-043923872-C-G	chr22	43923872	C	G	160668	PASS	0.010675	nfe	0.006137	3	134	0.010675
chr22-043927042-T-C	chr22	43927042	T	C	5230681	PASS	0.0011862	nfe	6.100000000000004e-4	1	134	0.0011862
chr22-043927042-T-G	chr22	43927042	T	G	5230681	PASS	0.17687	amr	0.08530100000000002	7	134	0.17687
chr22-043927090-G-T	chr22	43927090	G	T	7087904	PASS	0.15308	afr	0.128899	20	134	0.15308
chr22-043927190-C-T	chr22	43927190	C	T	42506	PASS	0.0011253	nfe	7.270000000000004e-4	1	134	0.0011253
chr22-043927194-G-A	chr22	43927194	G	A	12677365	PASS	0.43263	nfe	0.37075299999999944	61	134	0.43263
chr22-043928678-C-T	chr22	43928678	C	T	612417	PASS	0.094919	mid	0.070971	3	112	0.094919
chr22-043928796-A-G	chr22	43928796	A	G	16469944	PASS	0.68202	mid	0.6052450000000007	74	134	0.68202
chr22-043928796-A-T	chr22	43928796	A	T	16469944	PASS	0	none	0	0	134	1e-6
chr22-043928847-C-G	chr22	43928847	C	G	11035453	PASS	0.5301	amr	0.247735	24	134	0.5301
chr22-043928850-C-T	chr22	43928850	C	T	11117001	PASS	0.53013	amr	0.247681	24	134	0.53013
chr22-043928887-G-A	chr22	43928887	G	A	44864	PASS	0.0037659	sas	0.00171799999999999	1	134	0.0037659
chr22-043928975-G-A	chr22	43928975	G	A	3931780	PASS	0.52655	amr	0.244011	24	134	0.52655
chr22-043932850-G-A	chr22	43932850	G	A	7104659	PASS	0.49063	amr	0.188242	20	134	0.49063
chr22-043932952-C-T	chr22	43932952	C	T	3697130	PASS	0.099182	nfe	0.06975500000000001	14	134	0.099182
chr22-043933198-C-T	chr22	43933198	C	T	4039466	PASS	0.4911	amr	0.186841	20	134	0.4911
chr22-043934482-C-*	chr22	43934482	C	*	8618	PASS	0	none	9e-6	0	132	9e-6
chr22-043934482-C-T	chr22	43934482	C	T	8618	PASS	8.774e-4	amr	3.820000000000003e-4	1	132	8.774e-4
chr22-043936909-C-T	chr22	43936909	C	T	61388	PASS	0.0030528	mid	0.00209	1	134	0.0030528
chr22-043936998-C-G	chr22	43936998	C	G	6854048	PASS	9.78e-6	sas	7.099999999999998e-5	0	134	7.099999999999998e-5
chr22-043936998-C-T	chr22	43936998	C	T	6854048	PASS	0.48788	amr	0.19525	20	134	0.48788
chr22-043937008-T-TC	chr22	43937008	T	TC	7164689.97	PASS	0.48879	amr	0.19525	20	134	0.48879
chr22-043937292-A-G	chr22	43937292	A	G	8864934	PASS	0.49147	amr	0.196894	20	134	0.49147
chr22-043939451-T-C	chr22	43939451	T	C	229269	PASS	0.38993	amr	0.085151	0	0	0.38993
chr22-043939526-C-A	chr22	43939526	C	A	940751	PASS	0.37925	amr	0.12894000000000003	0	0	0.37925
chr22-043939526-C-G	chr22	43939526	C	G	940751	PASS	1.333e-5	nfe	9e-6	0	0	1.333e-5
chr22-043939526-C-T	chr22	43939526	C	T	940751	PASS	0	none	0	0	0	1e-6
chr22-043939536-C-T	chr22	43939536	C	T	962926	PASS	0.38724	amr	0.129395	0	0	0.38724
chr22-043939859-C-T	chr22	43939859	C	T	15246	PASS	0.0024984	mid	5.870000000000004e-4	1	134	0.0024984
chr22-043939864-T-C	chr22	43939864	T	C	3400803	PASS	0.48227	amr	0.19614000000000004	20	134	0.48227
chr22-043939883-T-A	chr22	43939883	T	A	340	PASS	1.304e-5	nfe	3.820000000000003e-4	0	120	3.820000000000003e-4
chr22-043939883-T-C	chr22	43939883	T	C	340	PASS	0	none	0	0	120	1e-6
chr22-043939886-G-T	chr22	43939886	G	T	85	PASS	3.38e-6	nfe	1.0799999999999996e-4	0	116	1.0799999999999996e-4
chr22-043940005-A-G	chr22	43940005	A	G	184058	PASS	0.0099112	nfe	0.004059	1	134	0.0099112
chr22-043940143-C-T	chr22	43940143	C	T	85779	PASS	0.027287	afr	0.003068	1	134	0.027287
chr22-043940218-T-C	chr22	43940218	T	C	4000997	PASS	0.48178	amr	0.196733	20	134	0.48178
chr22-043940227-G-A	chr22	43940227	G	A	185706	PASS	0.014366	nfe	0.00849599999999998	3	134	0.014366
chr22-043944861-C-T	chr22	43944861	C	T	17470	PASS	0.0016317	nfe	9.640000000000004e-4	1	134	0.0016317
chr22-043946106-T-C	chr22	43946106	T	C	12192320	PASS	0.47422	sas	0.31841699999999995	52	134	0.47422
chr22-043946106-T-G	chr22	43946106	T	G	12192320	PASS	6.19e-5	mid	1.88e-4	0	134	1.88e-4
chr22-043946114-C-T	chr22	43946114	C	T	72598	PASS	0.0012151	mid	0.00103599999999999	1	134	0.0012151
chr22-043946236-A-G	chr22	43946236	A	G	41065228	PASS	0.86185	afr	0.6298510000000004	81	134	0.86185
chr22-043946445-C-T	chr22	43946445	C	T	7748658	PASS	0.36907	eas	0.20487400000000003	41	134	0.36907
chr22-043946708-A-C	chr22	43946708	A	C	238	PASS	0	none	0	0	18	1e-6
chr22-043946708-A-T	chr22	43946708	A	T	238	PASS	1.63e-6	nfe	2.500000000000001e-4	0	18	2.500000000000001e-4
chr22-043946718-A-C	chr22	43946718	A	C	929	PASS	0	none	3.6999999999999985e-5	0	14	3.6999999999999985e-5
chr22-043946718-A-T	chr22	43946718	A	T	929	PASS	6.201e-5	nfe	8.420000000000002e-4	0	14	8.420000000000002e-4
chr22-043946719-T-G	chr22	43946719	T	G	297	PASS	3.384e-5	nfe	3.590000000000004e-4	0	8	3.590000000000004e-4
chr22-043946723-T-G	chr22	43946723	T	G	317	VQSRTrancheSNP99.80to99.90	1.556e-5	nfe	3.3700000000000044e-4	0	8	3.3700000000000044e-4
chr22-043946736-A-C	chr22	43946736	A	C	1093	PASS	3.874e-5	nfe	8.420000000000002e-4	0	6	8.420000000000002e-4
chr22-043946736-A-T	chr22	43946736	A	T	1093	PASS	0	none	8.9e-5	0	6	8.9e-5
chr22-043946737-TG-GG	chr22	43946737	TG	GG	3865	VQSRTrancheINDEL99.50to99.90	0	none	0.00173699999999999	0	2	0.00173699999999999
chr22-043946737-TG-T	chr22	43946737	TG	T	3865	VQSRTrancheINDEL99.50to99.90	0	none	2.2000000000000003e-5	0	2	2.2000000000000003e-5
chr22-043946811-T-C	chr22	43946811	T	C	674864	PASS	0.091078	mid	0.04582300000000002	0	4	0.091078
chr22-043947089-T-C	chr22	43947089	T	C	517637	PASS	0.38355	amr	0.10363200000000004	0	0	0.38355
chr22-043947129-T-A	chr22	43947129	T	A	315171	PASS	0.19033	sas	0.06734000000000001	0	0	0.19033
chr22-043947271-A-G	chr22	43947271	A	G	150482	PASS	0.24007	amr	0.0627	0	0	0.24007
chr22-043947359-CA-*	chr22	43947359	CA	*	249111	PASS	0	none	2.2000000000000003e-5	0	0	2.2000000000000003e-5
chr22-043947359-CA-AA	chr22	43947359	CA	AA	249111	PASS	0	none	2.93e-4	0	0	2.93e-4
chr22-043947359-CA-C	chr22	43947359	CA	C	249111	PASS	0	none	0.00124899999999999	0	0	0.00124899999999999
chr22-043947359-CA-CAA	chr22	43947359	CA	CAA	249111	PASS	0	none	0.01145499999999998	0	0	0.01145499999999998
chr22-043947359-CA-CAAA	chr22	43947359	CA	CAAA	249111	PASS	0	none	0.10026000000000004	0	0	0.10026000000000004
chr22-043947359-CA-CAAAA	chr22	43947359	CA	CAAAA	249111	PASS	0	none	0.00794699999999998	0	0	0.00794699999999998
chr22-043947359-CA-CAAAAA	chr22	43947359	CA	CAAAAA	249111	PASS	0	none	4.480000000000004e-4	0	0	4.480000000000004e-4
chr22-043947359-CA-CCAA	chr22	43947359	CA	CCAA	249111	PASS	0	none	9e-6	0	0	9e-6
chr22-043947472-A-G	chr22	43947472	A	G	39214	PASS	0.063777	nfe	0.015718	0	0	0.063777
chr22-043947662-C-T	chr22	43947662	C	T	25587	PASS	0.04062	mid	0.00908899999999998	0	10	0.04062
chr22-043955423-G-A	chr22	43955423	G	A	34984	PASS	0.0028338	mid	0.00149699999999999	1	134	0.0028338
chr22-043955471-T-C	chr22	43955471	T	C	3316816	PASS	0.22706	sas	0.132638	12	134	0.22706
chr22-043956986-C-T	chr22	43956986	C	T	451422	PASS	0.071614	nfe	0.04478500000000001	7	134	0.071614
chr22-043957390-GAA-*	chr22	43957390	GAA	*	138260	ExcessHet	0	none	2.2999999999999995e-4	0	96	2.2999999999999995e-4
chr22-043957390-GAA-AAA	chr22	43957390	GAA	AAA	138260	ExcessHet	0	none	5.41e-4	0	96	5.41e-4
chr22-043957390-GAA-G	chr22	43957390	GAA	G	138260	ExcessHet	1.4562e-4	nfe	4.490000000000005e-4	0	96	4.490000000000005e-4
chr22-043957390-GAA-GA	chr22	43957390	GAA	GA	138260	ExcessHet	0	none	0.01789000000000002	1	96	0.01789000000000002
chr22-043957390-GAA-GAAA	chr22	43957390	GAA	GAAA	138260	ExcessHet	0	none	0.06601800000000001	7	96	0.06601800000000001
chr22-043957390-GAA-GAAAA	chr22	43957390	GAA	GAAAA	138260	ExcessHet	0	none	0.00110699999999999	1	96	0.00110699999999999
chr22-043957390-GAA-GAAAAA	chr22	43957390	GAA	GAAAAA	138260	ExcessHet	0	none	3.6999999999999985e-5	0	96	3.6999999999999985e-5
chr22-043957390-GAA-GAAAAAAAA	chr22	43957390	GAA	GAAAAAAAA	138260	ExcessHet	0	none	2.5100000000000014e-4	0	96	2.5100000000000014e-4
chr22-043957390-GAA-GAAAAAAAAA	chr22	43957390	GAA	GAAAAAAAAA	138260	ExcessHet	0	none	0	0	96	1e-6
chr22-043957390-GAA-GAAAAAAAAAA	chr22	43957390	GAA	GAAAAAAAAAA	138260	ExcessHet	0	none	3.6999999999999985e-5	0	96	3.6999999999999985e-5
chr22-043957390-GAA-GAAAAAAAAAAA	chr22	43957390	GAA	GAAAAAAAAAAA	138260	ExcessHet	0	none	0	0	96	1e-6
chr22-043957390-GAA-GGAAAAAAAA	chr22	43957390	GAA	GGAAAAAAAA	138260	ExcessHet	0	none	0	0	96	1e-6
chr22-043957390-GAA-TAA	chr22	43957390	GAA	TAA	138260	ExcessHet	0	none	5.2999999999999994e-5	0	96	5.2999999999999994e-5
chr22-043962932-G-*	chr22	43962932	G	*	80437	PASS	0	none	0	0	2	1e-6
chr22-043962932-G-A	chr22	43962932	G	A	80437	PASS	0.13628	sas	0.039816	0	2	0.13628
chr22-043962939-G-A	chr22	43962939	G	A	78678	PASS	0	none	6.999999999999998e-5	0	0	6.999999999999998e-5
chr22-043962939-G-C	chr22	43962939	G	C	78678	PASS	0.088601	nfe	0.029714	0	0	0.088601
chr22-043963117-A-G	chr22	43963117	A	G	455352	PASS	0.34627	eas	0.073948	9	128	0.34627
chr22-043963126-G-A	chr22	43963126	G	A	57996	PASS	0.015288	nfe	0.00885899999999999	2	130	0.015288
chr22-043963126-G-T	chr22	43963126	G	T	57996	PASS	0	none	9e-6	0	130	9e-6
chr22-043963433-G-T	chr22	43963433	G	T	39266	PASS	0.026725	afr	0.002866	1	132	0.026725
chr22-043964611-G-A	chr22	43964611	G	A	29540	PASS	0.024086	afr	0.00244	1	134	0.024086
chr22-043968656-C-T	chr22	43968656	C	T	75809	PASS	0.010359	sas	0.004825	0	132	0.010359
chr22-043968677-T-C	chr22	43968677	T	C	41171	PASS	0.024482	afr	0.00244	1	134	0.024482
chr22-043968713-TC-T	chr22	43968713	TC	T	49452.97	PASS	0.0040333	sas	0.002215	1	134	0.0040333
chr22-043968714-C-*	chr22	43968714	C	*	12684201	PASS	0	none	0.00219	1	134	0.00219
chr22-043968714-C-T	chr22	43968714	C	T	12684201	PASS	0.83661	eas	0.5893300000000005	78	134	0.83661
chr22-043968914-T-A	chr22	43968914	T	A	7117863	PASS	0	none	0	0	134	1e-6
chr22-043968914-T-C	chr22	43968914	T	C	7117863	PASS	0.84205	eas	0.5924690000000006	79	134	0.84205
chr22-043972159-T-C	chr22	43972159	T	C	1379757	PASS	0.22024	sas	0.12701600000000002	12	134	0.22024
chr22-043972242-A-G	chr22	43972242	A	G	2791967	PASS	0.39602	eas	0.185089	19	134	0.39602
chr22-043972264-C-T	chr22	43972264	C	T	3797	PASS	1.9975e-4	nfe	1.27e-4	1	134	1.9975e-4
chr22-043972324-A-*	chr22	43972324	A	*	10183933	PASS	0	none	0	0	134	1e-6
chr22-043972324-A-G	chr22	43972324	A	G	10183933	PASS	0.84247	eas	0.5260610000000007	72	134	0.84247
chr22-043972848-ATTT-A	chr22	43972848	ATTT	A	4670056.97	ExcessHet	6.466e-5	amr	5.2999999999999994e-5	0	108	6.466e-5
chr22-043972848-ATTT-ACTTT	chr22	43972848	ATTT	ACTTT	4670056.97	ExcessHet	0	none	0	0	108	1e-6
chr22-043972848-ATTT-AT	chr22	43972848	ATTT	AT	4670056.97	ExcessHet	0	none	0.00142299999999999	0	108	0.00142299999999999
chr22-043972848-ATTT-ATT	chr22	43972848	ATTT	ATT	4670056.97	ExcessHet	0	none	0.08140800000000002	8	108	0.08140800000000002
chr22-043972848-ATTT-ATTTT	chr22	43972848	ATTT	ATTTT	4670056.97	ExcessHet	0	none	0.32377999999999946	34	108	0.32377999999999946
chr22-043972848-ATTT-ATTTTT	chr22	43972848	ATTT	ATTTTT	4670056.97	ExcessHet	0	none	0.017712	0	108	0.017712
chr22-043972848-ATTT-ATTTTTT	chr22	43972848	ATTT	ATTTTTT	4670056.97	ExcessHet	0	none	3.3800000000000046e-4	0	108	3.3800000000000046e-4
chr22-043972848-ATTT-ATTTTTTT	chr22	43972848	ATTT	ATTTTTTT	4670056.97	ExcessHet	0	none	3.6999999999999985e-5	0	108	3.6999999999999985e-5
chr22-043972860-TCCCCTCCTAGGTAC-*	chr22	43972860	TCCCCTCCTAGGTAC	*	71188	ExcessHet	0	none	0.00149599999999999	0	116	0.00149599999999999
chr22-043972860-TCCCCTCCTAGGTAC-CCCCCTCCTAGGTAC	chr22	43972860	TCCCCTCCTAGGTAC	CCCCCTCCTAGGTAC	71188	ExcessHet	0	none	0	0	116	1e-6
chr22-043972860-TCCCCTCCTAGGTAC-T	chr22	43972860	TCCCCTCCTAGGTAC	T	71188	ExcessHet	3.3e-7	nfe	1.6699999999999994e-4	0	116	1.6699999999999994e-4
chr22-043972860-TCCCCTCCTAGGTAC-TCCCTCCTAGGTAC	chr22	43972860	TCCCCTCCTAGGTAC	TCCCTCCTAGGTAC	71188	ExcessHet	0	none	0.03751700000000001	4	116	0.03751700000000001
chr22-043972860-TCCCCTCCTAGGTAC-TCCTCCTAGGTAC	chr22	43972860	TCCCCTCCTAGGTAC	TCCTCCTAGGTAC	71188	ExcessHet	0	none	3.6000000000000035e-4	0	116	3.6000000000000035e-4
chr22-043972860-TCCCCTCCTAGGTAC-TCTCCTAGGTAC	chr22	43972860	TCCCCTCCTAGGTAC	TCTCCTAGGTAC	71188	ExcessHet	0	none	5.2999999999999994e-5	0	116	5.2999999999999994e-5
chr22-043972860-TCCCCTCCTAGGTAC-TGTAC	chr22	43972860	TCCCCTCCTAGGTAC	TGTAC	71188	ExcessHet	0	none	2.2000000000000003e-5	0	116	2.2000000000000003e-5
chr22-043972860-TCCCCTCCTAGGTAC-TTAC	chr22	43972860	TCCCCTCCTAGGTAC	TTAC	71188	ExcessHet	0	none	7.099999999999998e-5	0	116	7.099999999999998e-5
chr22-043972860-TCCCCTCCTAGGTAC-TTAGGTAC	chr22	43972860	TCCCCTCCTAGGTAC	TTAGGTAC	71188	ExcessHet	0	none	5.2999999999999994e-5	0	116	5.2999999999999994e-5
chr22-043972860-TCCCCTCCTAGGTAC-TTCCTAGGTAC	chr22	43972860	TCCCCTCCTAGGTAC	TTCCTAGGTAC	71188	ExcessHet	0	none	7.970000000000003e-4	0	116	7.970000000000003e-4
chr22-043972861-C-*	chr22	43972861	C	*	14259214	PASS	0	none	0.03242500000000001	4	132	0.03242500000000001
chr22-043972861-C-T	chr22	43972861	C	T	14259214	PASS	0.7638	eas	0.48320899999999944	64	132	0.7638
chr22-043973449-C-T	chr22	43973449	C	T	3550639	PASS	0.48886	eas	0.3167639999999999	26	124	0.48886
chr22-043975432-G-A	chr22	43975432	G	A	186885	PASS	0.40105	nfe	0.10071500000000004	0	0	0.40105
chr22-043975526-A-G	chr22	43975526	A	G	92711	PASS	0.14731	amr	0.04496700000000001	0	0	0.14731
chr22-043975691-C-A	chr22	43975691	C	A	26696	PASS	0	none	0	0	12	1e-6
chr22-043975691-C-T	chr22	43975691	C	T	26696	PASS	0.11548	amr	0.00875299999999999	1	12	0.11548
chr22-043975845-C-A	chr22	43975845	C	A	4759679	PASS	0.0050107	nfe	0.00264	2	128	0.0050107
chr22-043975845-C-G	chr22	43975845	C	G	4759679	PASS	0.84303	eas	0.49302799999999947	68	128	0.84303
chr22-043975845-C-T	chr22	43975845	C	T	4759679	PASS	0	none	0	0	128	1e-6
chr22-043975940-TA-T	chr22	43975940	TA	T	26276.97	PASS	0.022384	afr	0.00269	1	134	0.022384
chr22-043975940-TA-TAA	chr22	43975940	TA	TAA	26276.97	PASS	0	none	5.180000000000002e-4	0	134	5.180000000000002e-4
chr22-043976189-G-A	chr22	43976189	G	A	6063089	PASS	0.62178	afr	0.3367869999999999	30	134	0.62178
chr22-043976310-C-T	chr22	43976310	C	T	3717962	PASS	0.61126	afr	0.32957399999999965	30	134	0.61126
chr22-043976752-C-T	chr22	43976752	C	T	9732203	PASS	0.57021	afr	0.33073499999999967	29	134	0.57021
chr22-043976890-C-G	chr22	43976890	C	G	4515	PASS	0.0033258	eas	0.00316	1	28	0.0033258
chr22-043976890-C-T	chr22	43976890	C	T	4515	PASS	2.501e-5	nfe	5.2999999999999994e-5	0	28	5.2999999999999994e-5
chr22-043976893-T-G	chr22	43976893	T	G	456	PASS	1.1054e-4	nfe	5.630000000000005e-4	0	34	5.630000000000005e-4
chr22-043976907-C-*	chr22	43976907	C	*	4380	VQSRTrancheINDEL99.95to100.00	0	none	9e-6	0	22	9e-6
chr22-043976907-C-CGGGGGGGGGGGGGGGGCG	chr22	43976907	C	CGGGGGGGGGGGGGGGGCG	4380	VQSRTrancheINDEL99.95to100.00	0	none	9e-6	0	22	9e-6
chr22-043976907-C-CTGGGGGGGGGCG	chr22	43976907	C	CTGGGGGGGGGCG	4380	VQSRTrancheINDEL99.95to100.00	0	none	0	0	22	1e-6
chr22-043976907-C-G	chr22	43976907	C	G	4380	VQSRTrancheINDEL99.95to100.00	0.0025871	eas	0.006196	2	22	0.006196
chr22-043976907-C-T	chr22	43976907	C	T	4380	VQSRTrancheINDEL99.95to100.00	4.26e-6	nfe	9e-6	0	22	9e-6
chr22-043976908-T-*	chr22	43976908	T	*	3005	VQSRTrancheINDEL99.90to99.95	0	none	9e-6	0	14	9e-6
chr22-043976908-T-G	chr22	43976908	T	G	3005	VQSRTrancheINDEL99.90to99.95	0.0022083	afr	0.003741	1	14	0.003741
chr22-043976908-T-TGGGGGTGGGGGGGGGTGGGCGG	chr22	43976908	T	TGGGGGTGGGGGGGGGTGGGCGG	3005	VQSRTrancheINDEL99.90to99.95	0	none	0	0	14	1e-6
chr22-043976908-T-TTATAAAATGCCCGGGGGGGGGGGGGGGGCGG	chr22	43976908	T	TTATAAAATGCCCGGGGGGGGGGGGGGGGCGG	3005	VQSRTrancheINDEL99.90to99.95	0	none	0	0	14	1e-6
chr22-043977779-C-T	chr22	43977779	C	T	391470	PASS	0.061507	nfe	0.034978	9	132	0.061507
chr22-043978067-G-A	chr22	43978067	G	A	633702	PASS	0.081782	mid	0.058505	6	128	0.081782
chr22-043981341-G-T	chr22	43981341	G	T	1253509	PASS	0.078241	mid	0.05912900000000002	6	134	0.078241
chr22-043981562-A-G	chr22	43981562	A	G	4590985	PASS	0.66409	afr	0.40267599999999937	37	134	0.66409
chr22-043983851-CAT-C	chr22	43983851	CAT	C	77772.97	PASS	0.046521	afr	0.005364	1	132	0.046521
chr22-043983860-C-A	chr22	43983860	C	A	1886996	PASS	0.39609	eas	0.186831	17	132	0.39609
chr22-043983942-T-C	chr22	43983942	T	C	9958627	PASS	0.84269	eas	0.5918200000000006	78	134	0.84269
chr22-043983958-A-G	chr22	43983958	A	G	11053727	PASS	0.87491	afr	0.6174530000000003	80	134	0.87491
chr22-043984129-A-G	chr22	43984129	A	G	1418166	PASS	0.39391	eas	0.179125	16	132	0.39391
chr22-043986555-CTTTT-C	chr22	43986555	CTTTT	C	11901	PASS	0	none	3.6999999999999985e-5	0	0	3.6999999999999985e-5
chr22-043986555-CTTTT-CT	chr22	43986555	CTTTT	CT	11901	PASS	0	none	6.999999999999998e-5	0	0	6.999999999999998e-5
chr22-043986555-CTTTT-CTT	chr22	43986555	CTTTT	CTT	11901	PASS	0	none	7.480000000000004e-4	0	0	7.480000000000004e-4
chr22-043986555-CTTTT-CTTT	chr22	43986555	CTTTT	CTTT	11901	PASS	0	none	0.003739	0	0	0.003739
chr22-043986555-CTTTT-CTTTTT	chr22	43986555	CTTTT	CTTTTT	11901	PASS	0	none	0.00336	0	0	0.00336
chr22-043986555-CTTTT-CTTTTTT	chr22	43986555	CTTTT	CTTTTTT	11901	PASS	0	none	1.6699999999999994e-4	0	0	1.6699999999999994e-4
chr22-043986555-CTTTT-CTTTTTTT	chr22	43986555	CTTTT	CTTTTTTT	11901	PASS	0	none	0	0	0	1e-6
chr22-043986555-CTTTT-TTTTT	chr22	43986555	CTTTT	TTTTT	11901	PASS	0	none	9e-6	0	0	9e-6
chr22-043986653-C-T	chr22	43986653	C	T	31320	PASS	0.12852	nfe	0.02274000000000001	0	0	0.12852
chr22-043986804-T-C	chr22	43986804	T	C	27581	PASS	0.059227	nfe	0.02055300000000001	0	0	0.059227
chr22-043989001-G-C	chr22	43989001	G	C	1617838	PASS	0.25636	sas	0.15205100000000002	14	130	0.25636
chr22-043989028-C-G	chr22	43989028	C	G	2785	PASS	8.594e-5	nfe	1.0799999999999996e-4	0	132	1.0799999999999996e-4
chr22-043989028-C-T	chr22	43989028	C	T	2785	PASS	9.7e-7	nfe	0	1	132	1e-6
chr22-043989268-C-T	chr22	43989268	C	T	401386	PASS	0.18794	amr	0.01622200000000001	2	134	0.18794
chr22-043989339-CTTTTT-*	chr22	43989339	CTTTTT	*	2306391	ExcessHet	0	none	9e-6	0	98	9e-6
chr22-043989339-CTTTTT-ATTTTT	chr22	43989339	CTTTTT	ATTTTT	2306391	ExcessHet	0	none	0	0	98	1e-6
chr22-043989339-CTTTTT-C	chr22	43989339	CTTTTT	C	2306391	ExcessHet	2.33e-5	nfe	8.9e-5	0	98	8.9e-5
chr22-043989339-CTTTTT-CT	chr22	43989339	CTTTTT	CT	2306391	ExcessHet	0	none	0.00142199999999999	0	98	0.00142199999999999
chr22-043989339-CTTTTT-CTT	chr22	43989339	CTTTTT	CTT	2306391	ExcessHet	0	none	0.00814999999999999	2	98	0.00814999999999999
chr22-043989339-CTTTTT-CTTT	chr22	43989339	CTTTTT	CTTT	2306391	ExcessHet	0	none	0.031811	3	98	0.031811
chr22-043989339-CTTTTT-CTTTT	chr22	43989339	CTTTTT	CTTTT	2306391	ExcessHet	0	none	0.128934	19	98	0.128934
chr22-043989339-CTTTTT-CTTTTTT	chr22	43989339	CTTTTT	CTTTTTT	2306391	ExcessHet	0	none	0.19417	15	98	0.19417
chr22-043989339-CTTTTT-CTTTTTTT	chr22	43989339	CTTTTT	CTTTTTTT	2306391	ExcessHet	0	none	0.158804	14	98	0.158804
chr22-043989339-CTTTTT-CTTTTTTTT	chr22	43989339	CTTTTT	CTTTTTTTT	2306391	ExcessHet	0	none	0.01918300000000001	1	98	0.01918300000000001
chr22-043989339-CTTTTT-CTTTTTTTTT	chr22	43989339	CTTTTT	CTTTTTTTTT	2306391	ExcessHet	0	none	0.00115499999999999	0	98	0.00115499999999999
chr22-043989339-CTTTTT-CTTTTTTTTTT	chr22	43989339	CTTTTT	CTTTTTTTTTT	2306391	ExcessHet	0	none	5.2999999999999994e-5	0	98	5.2999999999999994e-5
chr22-043989339-CTTTTT-TTTTTT	chr22	43989339	CTTTTT	TTTTTT	2306391	ExcessHet	0	none	2.2999999999999995e-4	0	98	2.2999999999999995e-4
chr22-043990401-C-T	chr22	43990401	C	T	4510101	PASS	0.34676	eas	0.190614	41	134	0.34676
chr22-043996223-G-A	chr22	43996223	G	A	152157	PASS	0.013048	sas	0.00836599999999999	1	134	0.013048
chr22-043999141-A-G	chr22	43999141	A	G	25999	PASS	0.0036668	mid	0.00152199999999999	1	130	0.0036668
chr22-043999332-T-C	chr22	43999332	T	C	98983	PASS	0.0063272	afr	0.003372	1	134	0.0063272
chr22-043999509-A-C	chr22	43999509	A	C	14739350	PASS	0.60393	afr	0.4314979999999998	41	134	0.60393
chr22-043999571-T-C	chr22	43999571	T	C	17326798	PASS	0.62104	afr	0.4329039999999998	41	134	0.62104
chr22-044069156-C-T	chr22	44069156	C	T	1891691	PASS	0.20486	afr	0.092464	21	134	0.20486
chr22-044093826-G-GA	chr22	44093826	G	GA	31653.97	PASS	0.0072547	nfe	0.003727	2	134	0.0072547
chr22-044093988-T-C	chr22	44093988	T	C	21226519	PASS	0.95692	eas	0.784008	98	134	0.95692
chr22-044094016-T-C	chr22	44094016	T	C	13638470	PASS	0.85572	eas	0.5784230000000004	81	134	0.85572
chr22-044094062-C-T	chr22	44094062	C	T	675940	PASS	0.13142	eas	0.04707900000000001	8	134	0.13142
chr22-044094164-G-T	chr22	44094164	G	T	73222	PASS	0.017968	sas	0.00807999999999999	1	134	0.017968
chr22-044100060-C-T	chr22	44100060	C	T	156590	PASS	0.009206	nfe	0.004672	1	134	0.009206
chr22-044100163-C-T	chr22	44100163	C	T	436267	PASS	0.038987	mid	0.018595	6	134	0.038987
chr22-044102677-CAAA-C	chr22	44102677	CAAA	C	18258	PASS	0	none	1.0699999999999996e-4	0	0	1.0699999999999996e-4
chr22-044102677-CAAA-CA	chr22	44102677	CAAA	CA	18258	PASS	0	none	7.950000000000004e-4	0	0	7.950000000000004e-4
chr22-044102677-CAAA-CAA	chr22	44102677	CAAA	CAA	18258	PASS	0	none	0.007171	0	0	0.007171
chr22-044102677-CAAA-CAAAA	chr22	44102677	CAAA	CAAAA	18258	PASS	0	none	0.003562	0	0	0.003562
chr22-044102677-CAAA-CAAAAA	chr22	44102677	CAAA	CAAAAA	18258	PASS	0	none	1.6699999999999994e-4	0	0	1.6699999999999994e-4
chr22-044102677-CAAA-CAAAAAA	chr22	44102677	CAAA	CAAAAAA	18258	PASS	0	none	0	0	0	1e-6
chr22-044102677-CAAA-CAAAAAAAAA	chr22	44102677	CAAA	CAAAAAAAAA	18258	PASS	0	none	2.2000000000000003e-5	0	0	2.2000000000000003e-5
chr22-044102677-CAAA-TAAA	chr22	44102677	CAAA	TAAA	18258	PASS	0	none	9e-6	0	0	9e-6
chr22-044102731-G-*	chr22	44102731	G	*	38964	PASS	0	none	0	0	0	1e-6
chr22-044102731-G-T	chr22	44102731	G	T	38964	PASS	0.16084	nfe	0.022187	0	0	0.16084
chr22-044108031-G-A	chr22	44108031	G	A	32141	PASS	0.1424	nfe	0.02139600000000001	0	0	0.1424
chr22-044108393-C-G	chr22	44108393	C	G	62467	PASS	0.18252	nfe	0.04092900000000001	0	0	0.18252
chr22-044108922-G-A	chr22	44108922	G	A	33742	PASS	0.17768	nfe	0.025696	0	0	0.17768
chr22-044109898-G-C	chr22	44109898	G	C	27741	PASS	0.16331	nfe	0.02044800000000001	0	0	0.16331
chr22-044109985-C-T	chr22	44109985	C	T	9235	VQSRTrancheSNP99.70to99.80	0	none	0.006424	0	0	0.006424
chr22-044110656-C-G	chr22	44110656	C	G	23413	PASS	0.20442	nfe	0.01629500000000001	0	0	0.20442
chr22-044118929-C-*	chr22	44118929	C	*	16163034	PASS	0	none	5.2999999999999994e-5	0	134	5.2999999999999994e-5
chr22-044118929-C-T	chr22	44118929	C	T	16163034	PASS	0.90971	afr	0.6799630000000008	87	134	0.90971
chr22-044118972-C-A	chr22	44118972	C	A	555158	PASS	0.14907	afr	0.021183	1	134	0.14907
chr22-044118972-C-G	chr22	44118972	C	G	555158	PASS	0	none	0	0	134	1e-6
chr22-044118983-G-T	chr22	44118983	G	T	390914	PASS	0.020742	nfe	0.00964099999999999	1	134	0.020742
chr22-044118984-C-T	chr22	44118984	C	T	391802	PASS	0.020673	nfe	0.00964099999999999	1	134	0.020673
chr22-044131347-T-G	chr22	44131347	T	G	8166877	PASS	0.71818	amr	0.5659700000000002	72	132	0.71818
chr22-044131775-A-G	chr22	44131775	A	G	321	PASS	6.24e-6	nfe	0	1	134	6.24e-6
chr22-044132822-G-A	chr22	44132822	G	A	84393	PASS	0.015803	nfe	0.007224	4	134	0.015803
chr22-044132946-C-T	chr22	44132946	C	T	241513	PASS	0.018257	nfe	0.01005899999999998	3	134	0.018257
chr22-044136379-C-T	chr22	44136379	C	T	467482	PASS	0.039474	afr	0.022134	4	132	0.039474
chr22-044139328-T-C	chr22	44139328	T	C	113695	PASS	0.24627	eas	0.055691	0	0	0.24627
chr22-044139698-G-A	chr22	44139698	G	A	450624	PASS	0.24989	amr	0.12481300000000002	0	0	0.24989
chr22-044139887-G-A	chr22	44139887	G	A	2204	PASS	2.6132e-4	nfe	8.9e-5	1	132	2.6132e-4
chr22-044139928-C-T	chr22	44139928	C	T	23995	PASS	0.0095655	nfe	0.002037	1	76	0.0095655
chr22-044140024-G-GCCCACTGGCTGGCTCTGTCCCTCATCCTCCA	chr22	44140024	G	GCCCACTGGCTGGCTCTGTCCCTCATCCTCCA	21462606.97	PASS	0	none	0	0	132	1e-6
chr22-044140024-G-GCCTTCTGGCTGGCTCTGTCCCTCATCCTCCA	chr22	44140024	G	GCCTTCTGGCTGGCTCTGTCCCTCATCCTCCA	21462606.97	PASS	0	none	0	0	132	1e-6
chr22-044140024-G-GCTATCTTGCTGGCTCTGTCCCTCATCCTCCA	chr22	44140024	G	GCTATCTTGCTGGCTCTGTCCCTCATCCTCCA	21462606.97	PASS	0	none	0	0	132	1e-6
chr22-044140024-G-GCTCACTGGCTAGCTCTGTCCCTCATCCTCCA	chr22	44140024	G	GCTCACTGGCTAGCTCTGTCCCTCATCCTCCA	21462606.97	PASS	0	none	0	0	132	1e-6
chr22-044140024-G-GCTCCCTGGCTGCCTCTGTCCCTCATCCTCCA	chr22	44140024	G	GCTCCCTGGCTGCCTCTGTCCCTCATCCTCCA	21462606.97	PASS	0	none	0	0	132	1e-6
chr22-044140024-G-GCTCTCTGACTGGCTCTGTCCCTCATCCTCCA	chr22	44140024	G	GCTCTCTGACTGGCTCTGTCCCTCATCCTCCA	21462606.97	PASS	0	none	0	0	132	1e-6
chr22-044140024-G-GCTCTCTGGCTGGCTCTGTCCCTCATCCTCCA	chr22	44140024	G	GCTCTCTGGCTGGCTCTGTCCCTCATCCTCCA	21462606.97	PASS	0	none	0	0	132	1e-6
chr22-044140024-G-GCTGTCTGGCTGGCTCTGTCCCTCATCCCCCA	chr22	44140024	G	GCTGTCTGGCTGGCTCTGTCCCTCATCCCCCA	21462606.97	PASS	0	none	0	0	132	1e-6
chr22-044140024-G-GCTGTTTGGCTGGCTCTGTCCCTCATCCTCCA	chr22	44140024	G	GCTGTTTGGCTGGCTCTGTCCCTCATCCTCCA	21462606.97	PASS	0	none	0	0	132	1e-6
chr22-044140024-G-GCTTCCTGGCTGGCTCTGTCCCTCATCCTCCA	chr22	44140024	G	GCTTCCTGGCTGGCTCTGTCCCTCATCCTCCA	21462606.97	PASS	0	none	0	0	132	1e-6
chr22-044140024-G-GCTTTCCGGCTGGCTCTGTCCCTCATCCTCCA	chr22	44140024	G	GCTTTCCGGCTGGCTCTGTCCCTCATCCTCCA	21462606.97	PASS	0	none	0	0	132	1e-6
chr22-044140024-G-GCTTTCTAGATGGCTCTGTCCCTCATCCTCCA	chr22	44140024	G	GCTTTCTAGATGGCTCTGTCCCTCATCCTCCA	21462606.97	PASS	0	none	0	0	132	1e-6
chr22-044140024-G-GCTTTCTAGCTGGCTCTGTCCCTCATCCTCCA	chr22	44140024	G	GCTTTCTAGCTGGCTCTGTCCCTCATCCTCCA	21462606.97	PASS	1.2e-6	nfe	0	0	132	1.2e-6
chr22-044140024-G-GCTTTCTGACTGGCTCTGTCCCTCATCCTCCA	chr22	44140024	G	GCTTTCTGACTGGCTCTGTCCCTCATCCTCCA	21462606.97	PASS	1.221e-5	nfe	0	0	132	1.221e-5
chr22-044140024-G-GCTTTCTGCCTGGCTCTGTCCCTCATCCTCCA	chr22	44140024	G	GCTTTCTGCCTGGCTCTGTCCCTCATCCTCCA	21462606.97	PASS	0	none	0	0	132	1e-6
chr22-044140024-G-GCTTTCTGGATGGCTCTGTCCCTCATCCTCCA	chr22	44140024	G	GCTTTCTGGATGGCTCTGTCCCTCATCCTCCA	21462606.97	PASS	2.302e-5	nfe	9e-6	0	132	2.302e-5
chr22-044140024-G-GCTTTCTGGCAGGCTCTGTCCCTCATCCTCCA	chr22	44140024	G	GCTTTCTGGCAGGCTCTGTCCCTCATCCTCCA	21462606.97	PASS	1.41e-6	nfe	0	0	132	1.41e-6
chr22-044140024-G-GCTTTCTGGCCGGCTCTGTCCCTCATCCTCCA	chr22	44140024	G	GCTTTCTGGCCGGCTCTGTCCCTCATCCTCCA	21462606.97	PASS	1.2e-6	nfe	0	0	132	1.2e-6
chr22-044140024-G-GCTTTCTGGCTGACTCTGTCCCTCATCCTCCA	chr22	44140024	G	GCTTTCTGGCTGACTCTGTCCCTCATCCTCCA	21462606.97	PASS	6.37e-6	nfe	0	0	132	6.37e-6
chr22-044140024-G-GCTTTCTGGCTGGATCTGTCCCTCATCCTCCA	chr22	44140024	G	GCTTTCTGGCTGGATCTGTCCCTCATCCTCCA	21462606.97	PASS	1.556e-5	nfe	9e-6	0	132	1.556e-5
chr22-044140024-G-GCTTTCTGGCTGGCATCTGTCCCTCATCCTCCA	chr22	44140024	G	GCTTTCTGGCTGGCATCTGTCCCTCATCCTCCA	21462606.97	PASS	0	none	0	0	132	1e-6
chr22-044140024-G-GCTTTCTGGCTGGCCCTGCCCCTAATCCTCCA	chr22	44140024	G	GCTTTCTGGCTGGCCCTGCCCCTAATCCTCCA	21462606.97	PASS	0	none	0	0	132	1e-6
chr22-044140024-G-GCTTTCTGGCTGGCGCAGTCCCTCATCCTCCA	chr22	44140024	G	GCTTTCTGGCTGGCGCAGTCCCTCATCCTCCA	21462606.97	PASS	0	none	0	0	132	1e-6
chr22-044140024-G-GCTTTCTGGCTGGCTATGTCCCTCATCCTCCA	chr22	44140024	G	GCTTTCTGGCTGGCTATGTCCCTCATCCTCCA	21462606.97	PASS	8.87e-6	nfe	9e-6	0	132	9e-6
chr22-044140024-G-GCTTTCTGGCTGGCTCAGTCCCTCATCCTCCA	chr22	44140024	G	GCTTTCTGGCTGGCTCAGTCCCTCATCCTCCA	21462606.97	PASS	0	none	0	0	132	1e-6
chr22-044140024-G-GCTTTCTGGCTGGCTCTGCCCCTCATCCTCCA	chr22	44140024	G	GCTTTCTGGCTGGCTCTGCCCCTCATCCTCCA	21462606.97	PASS	1.2e-6	nfe	0	0	132	1.2e-6
chr22-044140024-G-GCTTTCTGGCTGGCTCTGTCACTCATCCTCCA	chr22	44140024	G	GCTTTCTGGCTGGCTCTGTCACTCATCCTCCA	21462606.97	PASS	4.38e-6	nfe	9e-6	0	132	9e-6
chr22-044140024-G-GCTTTCTGGCTGGCTCTGTCCCTAATCCTCCA	chr22	44140024	G	GCTTTCTGGCTGGCTCTGTCCCTAATCCTCCA	21462606.97	PASS	7.6e-6	nfe	0	0	132	7.6e-6
chr22-044140024-G-GCTTTCTGGCTGGCTCTGTCCCTCATCATCCA	chr22	44140024	G	GCTTTCTGGCTGGCTCTGTCCCTCATCATCCA	21462606.97	PASS	7.6e-6	nfe	9e-6	0	132	9e-6
chr22-044140024-G-GCTTTCTGGCTGGCTCTGTCCCTCATCCCCCA	chr22	44140024	G	GCTTTCTGGCTGGCTCTGTCCCTCATCCCCCA	21462606.97	PASS	4.38e-6	nfe	0	0	132	4.38e-6
chr22-044140024-G-GCTTTCTGGCTGGCTCTGTCCCTCATCCTCA	chr22	44140024	G	GCTTTCTGGCTGGCTCTGTCCCTCATCCTCA	21462606.97	PASS	0.010336	afr	0.00113199999999999	0	132	0.010336
chr22-044140024-G-GCTTTCTGGCTGGCTCTGTCCCTCATCCTCCA	chr22	44140024	G	GCTTTCTGGCTGGCTCTGTCCCTCATCCTCCA	21462606.97	PASS	0.84849	amr	0.7786570000000006	109	132	0.84849
chr22-044140024-G-GCTTTCTGGCTGGCTCTGTCCCTCATCCTCCACTTTCTGGCTGGCTCTGTCCCTCATCCTCCA	chr22	44140024	G	GCTTTCTGGCTGGCTCTGTCCCTCATCCTCCACTTTCTGGCTGGCTCTGTCCCTCATCCTCCA	21462606.97	PASS	3.492e-5	sas	2.2000000000000003e-5	0	132	3.492e-5
chr22-044140024-G-GCTTTCTGGCTGGCTCTGTCCCTCATCCTTCA	chr22	44140024	G	GCTTTCTGGCTGGCTCTGTCCCTCATCCTTCA	21462606.97	PASS	5e-7	nfe	0	0	132	1e-6
chr22-044140024-G-GCTTTCTGGCTGGCTCTGTCCCTCATCTTCCA	chr22	44140024	G	GCTTTCTGGCTGGCTCTGTCCCTCATCTTCCA	21462606.97	PASS	1.41e-6	nfe	0	0	132	1.41e-6
chr22-044140024-G-GCTTTCTGGCTGGCTCTGTCCCTCCTCCTCCA	chr22	44140024	G	GCTTTCTGGCTGGCTCTGTCCCTCCTCCTCCA	21462606.97	PASS	2.2e-6	nfe	9e-6	0	132	9e-6
chr22-044140024-G-GCTTTCTGGCTGGCTCTGTTCCTCATCCTCCA	chr22	44140024	G	GCTTTCTGGCTGGCTCTGTTCCTCATCCTCCA	21462606.97	PASS	3.24e-6	nfe	0	0	132	3.24e-6
chr22-044140024-G-GCTTTCTGGCTTGCTCTGTCCCTCATCCTCCA	chr22	44140024	G	GCTTTCTGGCTTGCTCTGTCCCTCATCCTCCA	21462606.97	PASS	5e-7	nfe	0	0	132	1e-6
chr22-044140024-G-GCTTTCTGGTTGGCTCTGTCCCTCATCCTCCA	chr22	44140024	G	GCTTTCTGGTTGGCTCTGTCCCTCATCCTCCA	21462606.97	PASS	7.6e-6	nfe	0	0	132	7.6e-6
chr22-044140024-G-GCTTTCTTGCTGGCTCTGTCCCTCAGGCTCCA	chr22	44140024	G	GCTTTCTTGCTGGCTCTGTCCCTCAGGCTCCA	21462606.97	PASS	0	none	0	0	132	1e-6
chr22-044140024-G-GCTTTCTTGCTGGCTCTGTCCCTCATCCTCCA	chr22	44140024	G	GCTTTCTTGCTGGCTCTGTCCCTCATCCTCCA	21462606.97	PASS	2.2e-6	nfe	0	0	132	2.2e-6
chr22-044140024-G-GCTTTCTTGCTTGCTCTGTCCCTCATCCTCCA	chr22	44140024	G	GCTTTCTTGCTTGCTCTGTCCCTCATCCTCCA	21462606.97	PASS	0	none	0	0	132	1e-6
chr22-044140024-G-GCTTTCTTTCTGGCTCTGTCCCTCATCCTCCA	chr22	44140024	G	GCTTTCTTTCTGGCTCTGTCCCTCATCCTCCA	21462606.97	PASS	0	none	0	0	132	1e-6
chr22-044140024-G-GCTTTGTGGCTGGCTCTGTCCCTCATCCTCCA	chr22	44140024	G	GCTTTGTGGCTGGCTCTGTCCCTCATCCTCCA	21462606.97	PASS	8.96e-6	eas	0	0	132	8.96e-6
chr22-044140024-G-GCTTTTTGGCTGGCTCTGTCCCTCATCCTCCA	chr22	44140024	G	GCTTTTTGGCTGGCTCTGTCCCTCATCCTCCA	21462606.97	PASS	1.41e-6	nfe	0	0	132	1.41e-6
chr22-044140024-G-GGCTGGCTCTGTCCCTCATCCTCCA	chr22	44140024	G	GGCTGGCTCTGTCCCTCATCCTCCA	21462606.97	PASS	4.38e-6	nfe	0	0	132	4.38e-6
chr22-044140550-A-C	chr22	44140550	A	C	152	PASS	0	none	0	0	32	1e-6
chr22-044142420-C-G	chr22	44142420	C	G	112999	PASS	0.28506	nfe	0.05752900000000001	0	0	0.28506
chr22-044147456-G-A	chr22	44147456	G	A	909986	PASS	0.27316	sas	0.082225	0	6	0.27316
chr22-044147556-T-G	chr22	44147556	T	G	7234083	PASS	0.76219	eas	0.4518869999999994	38	90	0.76219
chr22-044147663-TC-T	chr22	44147663	TC	T	20474.97	PASS	0.012447	afr	6.100000000000004e-4	1	130	0.012447
chr22-044148113-GCT-*	chr22	44148113	GCT	*	1497763	PASS	0	none	0	0	132	1e-6
chr22-044148113-GCT-CCT	chr22	44148113	GCT	CCT	1497763	PASS	0	none	0.10156	8	132	0.10156
chr22-044148113-GCT-G	chr22	44148113	GCT	G	1497763	PASS	0	none	0	0	132	1e-6
chr22-044148148-G-*	chr22	44148148	G	*	4792082	PASS	0	none	0	0	128	1e-6
chr22-044148148-G-A	chr22	44148148	G	A	4792082	PASS	0.60956	eas	0.339892	44	128	0.60956
chr22-044148469-C-T	chr22	44148469	C	T	131075	PASS	0.20178	sas	0.04257600000000002	0	0	0.20178
chr22-044149665-T-C	chr22	44149665	T	C	63335	PASS	0.20442	eas	0.04220400000000002	0	0	0.20442
chr22-044150074-G-T	chr22	44150074	G	T	388	PASS	0	none	1.6699999999999994e-4	0	0	1.6699999999999994e-4
chr22-044150081-C-T	chr22	44150081	C	T	13504	PASS	0.013667	nfe	0.00854199999999998	0	0	0.013667
chr22-044150167-GAAACAAAACA-*	chr22	44150167	GAAACAAAACA	*	79922	PASS	0	none	6.999999999999998e-5	0	0	6.999999999999998e-5
chr22-044150167-GAAACAAAACA-AAAACAAAACA	chr22	44150167	GAAACAAAACA	AAAACAAAACA	79922	PASS	0	none	5.2999999999999994e-5	0	0	5.2999999999999994e-5
chr22-044150167-GAAACAAAACA-CAAACAAAACA	chr22	44150167	GAAACAAAACA	CAAACAAAACA	79922	PASS	0	none	0	0	0	1e-6
chr22-044150167-GAAACAAAACA-G	chr22	44150167	GAAACAAAACA	G	79922	PASS	0	none	4.710000000000004e-4	0	0	4.710000000000004e-4
chr22-044150167-GAAACAAAACA-GAAACA	chr22	44150167	GAAACAAAACA	GAAACA	79922	PASS	0	none	0.03678900000000002	0	0	0.03678900000000002
chr22-044150167-GAAACAAAACA-GAAACAAAACAAAACA	chr22	44150167	GAAACAAAACA	GAAACAAAACAAAACA	79922	PASS	0	none	3.3700000000000044e-4	0	0	3.3700000000000044e-4
chr22-044150539-C-*	chr22	44150539	C	*	135265	PASS	0	none	9e-6	0	0	9e-6
chr22-044150539-C-T	chr22	44150539	C	T	135265	PASS	0.29646	nfe	0.08002100000000002	0	0	0.29646
chr22-044150619-T-C	chr22	44150619	T	C	177093	PASS	0.55228	eas	0.099511	0	0	0.55228
chr22-044150945-C-T	chr22	44150945	C	T	29680	PASS	0.024045	nfe	0.01506199999999998	0	0	0.024045
chr22-044150981-G-A	chr22	44150981	G	A	110691	PASS	0.2613	eas	0.05265500000000001	0	0	0.2613
chr22-044151011-G-A	chr22	44151011	G	A	25889	PASS	0.039027	sas	0.01479999999999999	0	0	0.039027
chr22-044151029-CAAAAAAA-AAAAAAAA	chr22	44151029	CAAAAAAA	AAAAAAAA	106550	VQSRTrancheINDEL99.50to99.90	0	none	9e-6	0	0	9e-6
chr22-044151029-CAAAAAAA-C	chr22	44151029	CAAAAAAA	C	106550	VQSRTrancheINDEL99.50to99.90	0	none	3.6999999999999985e-5	0	0	3.6999999999999985e-5
chr22-044151029-CAAAAAAA-CA	chr22	44151029	CAAAAAAA	CA	106550	VQSRTrancheINDEL99.50to99.90	0	none	2.08e-4	0	0	2.08e-4
chr22-044151029-CAAAAAAA-CAA	chr22	44151029	CAAAAAAA	CAA	106550	VQSRTrancheINDEL99.50to99.90	0	none	4.940000000000003e-4	0	0	4.940000000000003e-4
chr22-044151029-CAAAAAAA-CAAA	chr22	44151029	CAAAAAAA	CAAA	106550	VQSRTrancheINDEL99.50to99.90	0	none	0.001983	0	0	0.001983
chr22-044151029-CAAAAAAA-CAAAA	chr22	44151029	CAAAAAAA	CAAAA	106550	VQSRTrancheINDEL99.50to99.90	0	none	0.00645	0	0	0.00645
chr22-044151029-CAAAAAAA-CAAAAA	chr22	44151029	CAAAAAAA	CAAAAA	106550	VQSRTrancheINDEL99.50to99.90	0	none	0.01404099999999998	0	0	0.01404099999999998
chr22-044151029-CAAAAAAA-CAAAAAA	chr22	44151029	CAAAAAAA	CAAAAAA	106550	VQSRTrancheINDEL99.50to99.90	0	none	0.023531	0	0	0.023531
chr22-044151029-CAAAAAAA-CAAAAAAAA	chr22	44151029	CAAAAAAA	CAAAAAAAA	106550	VQSRTrancheINDEL99.50to99.90	0	none	0.00960599999999999	0	0	0.00960599999999999
chr22-044151029-CAAAAAAA-CAAAAAAAAA	chr22	44151029	CAAAAAAA	CAAAAAAAAA	106550	VQSRTrancheINDEL99.50to99.90	0	none	0.002331	0	0	0.002331
chr22-044151029-CAAAAAAA-CAAAAAAAAAA	chr22	44151029	CAAAAAAA	CAAAAAAAAAA	106550	VQSRTrancheINDEL99.50to99.90	0	none	7.240000000000005e-4	0	0	7.240000000000005e-4
chr22-044151029-CAAAAAAA-CAAAAAAAAAAA	chr22	44151029	CAAAAAAA	CAAAAAAAAAAA	106550	VQSRTrancheINDEL99.50to99.90	0	none	2.08e-4	0	0	2.08e-4
chr22-044151029-CAAAAAAA-CAAAAAAAAAAAA	chr22	44151029	CAAAAAAA	CAAAAAAAAAAAA	106550	VQSRTrancheINDEL99.50to99.90	0	none	9e-6	0	0	9e-6
chr22-044151029-CAAAAAAA-CAAAAAAAAAAAAA	chr22	44151029	CAAAAAAA	CAAAAAAAAAAAAA	106550	VQSRTrancheINDEL99.50to99.90	0	none	2.500000000000001e-4	0	0	2.500000000000001e-4
chr22-044151029-CAAAAAAA-CAAAAAAAAAAAAAA	chr22	44151029	CAAAAAAA	CAAAAAAAAAAAAAA	106550	VQSRTrancheINDEL99.50to99.90	0	none	6.310000000000003e-4	0	0	6.310000000000003e-4
chr22-044151029-CAAAAAAA-CAAAAAAAAAAAAAAA	chr22	44151029	CAAAAAAA	CAAAAAAAAAAAAAAA	106550	VQSRTrancheINDEL99.50to99.90	0	none	6.780000000000002e-4	0	0	6.780000000000002e-4
chr22-044151029-CAAAAAAA-CAAAAAAAAAAAAAAAA	chr22	44151029	CAAAAAAA	CAAAAAAAAAAAAAAAA	106550	VQSRTrancheINDEL99.50to99.90	0	none	0.00103199999999999	0	0	0.00103199999999999
chr22-044151029-CAAAAAAA-CAAAAAAAAAAAAAAAAA	chr22	44151029	CAAAAAAA	CAAAAAAAAAAAAAAAAA	106550	VQSRTrancheINDEL99.50to99.90	0	none	0.00103199999999999	0	0	0.00103199999999999
chr22-044151029-CAAAAAAA-CAAAAAAAAAAAAAAAAAA	chr22	44151029	CAAAAAAA	CAAAAAAAAAAAAAAAAAA	106550	VQSRTrancheINDEL99.50to99.90	0	none	4.480000000000004e-4	0	0	4.480000000000004e-4
chr22-044151029-CAAAAAAA-CAAAAAAAAAAAAAAAAAAA	chr22	44151029	CAAAAAAA	CAAAAAAAAAAAAAAAAAAA	106550	VQSRTrancheINDEL99.50to99.90	0	none	2.08e-4	0	0	2.08e-4
chr22-044151029-CAAAAAAA-CAAAAAAAAAAAAAAAAAAAA	chr22	44151029	CAAAAAAA	CAAAAAAAAAAAAAAAAAAAA	106550	VQSRTrancheINDEL99.50to99.90	0	none	5.2999999999999994e-5	0	0	5.2999999999999994e-5
chr22-044151029-CAAAAAAA-CAAAAAAAAAAAAAAAAAAAAA	chr22	44151029	CAAAAAAA	CAAAAAAAAAAAAAAAAAAAAA	106550	VQSRTrancheINDEL99.50to99.90	0	none	3.6999999999999985e-5	0	0	3.6999999999999985e-5
chr22-044151029-CAAAAAAA-CAAAAAAAAAAAAAAAAAAAAAA	chr22	44151029	CAAAAAAA	CAAAAAAAAAAAAAAAAAAAAAA	106550	VQSRTrancheINDEL99.50to99.90	0	none	9e-6	0	0	9e-6
chr22-044151029-CAAAAAAA-CAAAAAAAAAAAAAAAAAAAAAAA	chr22	44151029	CAAAAAAA	CAAAAAAAAAAAAAAAAAAAAAAA	106550	VQSRTrancheINDEL99.50to99.90	0	none	9e-6	0	0	9e-6
chr22-044151029-CAAAAAAA-CAAAAAAAAAAAAAAAAAAAAAAAAA	chr22	44151029	CAAAAAAA	CAAAAAAAAAAAAAAAAAAAAAAAAA	106550	VQSRTrancheINDEL99.50to99.90	0	none	2.2000000000000003e-5	0	0	2.2000000000000003e-5
chr22-044151029-CAAAAAAA-CAAAAAAAAAAAAAAAAAAAAAAAAAAA	chr22	44151029	CAAAAAAA	CAAAAAAAAAAAAAAAAAAAAAAAAAAA	106550	VQSRTrancheINDEL99.50to99.90	0	none	0	0	0	1e-6
chr22-044151029-CAAAAAAA-CAAAAAAAAAAAAAAAAAAAAAAAAAAAAAAA	chr22	44151029	CAAAAAAA	CAAAAAAAAAAAAAAAAAAAAAAAAAAAAAAA	106550	VQSRTrancheINDEL99.50to99.90	0	none	9e-6	0	0	9e-6
chr22-044151233-C-T	chr22	44151233	C	T	524875	PASS	0.25098	sas	0.06891800000000002	6	102	0.25098
chr22-044151277-G-T	chr22	44151277	G	T	8015	PASS	0.011561	afr	5.870000000000005e-4	1	122	0.011561
chr22-044151442-C-T	chr22	44151442	C	T	150025	PASS	0.010918	nfe	0.006887	1	134	0.010918
chr22-044151475-C-G	chr22	44151475	C	G	264055	PASS	0.018385	nfe	0.01005899999999998	3	134	0.018385
chr22-044151535-C-T	chr22	44151535	C	T	1168	PASS	1.206e-4	amr	0	1	134	1.206e-4
chr22-044151538-A-G	chr22	44151538	A	G	15558	PASS	0.017696	afr	4.500000000000005e-4	1	134	0.017696
chr22-044151831-T-C	chr22	44151831	T	C	3176116	PASS	0.7625	eas	0.4253909999999997	31	76	0.7625
chr22-044152210-T-C	chr22	44152210	T	C	10774	PASS	0.17768	sas	0.006656	0	0	0.17768
chr22-044153697-A-G	chr22	44153697	A	G	6237	PASS	0	none	0.004273	0	0	0.004273
chr22-044162931-T-C	chr22	44162931	T	C	55485	PASS	0.36818	nfe	0.038248	0	0	0.36818
chr22-044163765-C-T	chr22	44163765	C	T	4462632	PASS	0.48773	sas	0.3877269999999998	54	134	0.48773
chr22-044163835-GA-G	chr22	44163835	GA	G	3474347.97	PASS	0.41793	eas	0.164992	27	134	0.41793
chr22-044163875-C-*	chr22	44163875	C	*	426381	PASS	0	none	0	0	134	1e-6
chr22-044163875-C-T	chr22	44163875	C	T	426381	PASS	0.069847	eas	0.02282300000000001	2	134	0.069847
chr22-044163962-A-*	chr22	44163962	A	*	7431387	PASS	0	none	9e-6	0	134	9e-6
chr22-044163962-A-G	chr22	44163962	A	G	7431387	PASS	0.53033	afr	0.4193569999999997	55	134	0.53033
chr22-044168062-C-T	chr22	44168062	C	T	18438	PASS	0.015712	nfe	0.005345	0	0	0.015712
chr22-044168417-A-*	chr22	44168417	A	*	8923662	PASS	0	none	0	0	134	1e-6
chr22-044168417-A-AACGAC	chr22	44168417	A	AACGAC	8923662	PASS	0	none	0	0	134	1e-6
chr22-044168417-A-C	chr22	44168417	A	C	8923662	PASS	0.9848	eas	0.7513720000000005	101	134	0.9848
chr22-044168467-T-C	chr22	44168467	T	C	129166	PASS	0.015813	nfe	0.00901399999999999	1	124	0.015813
chr22-044168486-A-C	chr22	44168486	A	C	431	PASS	1.5471e-4	nfe	4.720000000000004e-4	1	112	4.720000000000004e-4
chr22-044168522-G-A	chr22	44168522	G	A	2603068	PASS	0.23163	afr	0.149967	18	134	0.23163
chr22-044168527-C-T	chr22	44168527	C	T	5267842	PASS	0.34863	amr	0.27469799999999933	41	134	0.34863
chr22-044169095-A-C	chr22	44169095	A	C	79762	PASS	0.071048	afr	0.02424500000000001	0	2	0.071048
chr22-044169454-C-T	chr22	44169454	C	T	26137	PASS	0.058406	nfe	0.01792300000000002	0	0	0.058406
chr22-044169631-G-A	chr22	44169631	G	A	18886	PASS	0.10945	nfe	0.01359599999999999	0	0	0.10945
chr22-044170003-C-CT	chr22	44170003	C	CT	74.97	PASS	0	none	3.6999999999999985e-5	0	0	3.6999999999999985e-5
chr22-044170005-ATTTTTT-A	chr22	44170005	ATTTTTT	A	25949	PASS	0	none	9e-6	0	0	9e-6
chr22-044170005-ATTTTTT-AT	chr22	44170005	ATTTTTT	AT	25949	PASS	0	none	1.0699999999999996e-4	0	0	1.0699999999999996e-4
chr22-044170005-ATTTTTT-ATT	chr22	44170005	ATTTTTT	ATT	25949	PASS	0	none	1.6699999999999994e-4	0	0	1.6699999999999994e-4
chr22-044170005-ATTTTTT-ATTT	chr22	44170005	ATTTTTT	ATTT	25949	PASS	0	none	0.00190899999999999	0	0	0.00190899999999999
chr22-044170005-ATTTTTT-ATTTT	chr22	44170005	ATTTTTT	ATTTT	25949	PASS	0	none	0.005422	0	0	0.005422
chr22-044170005-ATTTTTT-ATTTTT	chr22	44170005	ATTTTTT	ATTTTT	25949	PASS	0	none	0.00815399999999999	0	0	0.00815399999999999
chr22-044170005-ATTTTTT-ATTTTTTT	chr22	44170005	ATTTTTT	ATTTTTTT	25949	PASS	0	none	0.00132099999999999	0	0	0.00132099999999999
chr22-044170005-ATTTTTT-ATTTTTTTT	chr22	44170005	ATTTTTT	ATTTTTTTT	25949	PASS	0	none	1.87e-4	0	0	1.87e-4
chr22-044170005-ATTTTTT-ATTTTTTTTT	chr22	44170005	ATTTTTT	ATTTTTTTTT	25949	PASS	0	none	9e-6	0	0	9e-6
chr22-044170005-ATTTTTT-TTTTTTT	chr22	44170005	ATTTTTT	TTTTTTT	25949	PASS	0	none	1.47e-4	0	0	1.47e-4
chr22-044170189-T-C	chr22	44170189	T	C	110412	PASS	0.62725	afr	0.07363800000000001	0	0	0.62725
chr22-044170304-A-G	chr22	44170304	A	G	59798	PASS	0.38753	nfe	0.04254900000000002	0	0	0.38753
chr22-044170554-G-A	chr22	44170554	G	A	19402	PASS	0.12313	nfe	0.01419799999999998	0	0	0.12313
chr22-044171105-C-T	chr22	44171105	C	T	44423	PASS	0.29122	nfe	0.02931800000000001	0	0	0.29122
chr22-044171356-C-*	chr22	44171356	C	*	16879	PASS	0	none	9e-6	0	0	9e-6
chr22-044171356-C-A	chr22	44171356	C	A	16879	PASS	0.016152	nfe	0.00999599999999998	0	0	0.016152
chr22-044171494-CAAA-AAAA	chr22	44171494	CAAA	AAAA	122986	PASS	0	none	5.39e-4	0	0	5.39e-4
chr22-044171494-CAAA-C	chr22	44171494	CAAA	C	122986	PASS	0.0014442	nfe	2.2000000000000003e-5	0	0	0.0014442
chr22-044171494-CAAA-CA	chr22	44171494	CAAA	CA	122986	PASS	0	none	3.810000000000003e-4	0	0	3.810000000000003e-4
chr22-044171494-CAAA-CAA	chr22	44171494	CAAA	CAA	122986	PASS	0	none	0.003461	0	0	0.003461
chr22-044171494-CAAA-CAAAA	chr22	44171494	CAAA	CAAAA	122986	PASS	0	none	0.02031600000000001	0	0	0.02031600000000001
chr22-044171494-CAAA-CAAAAA	chr22	44171494	CAAA	CAAAAA	122986	PASS	0	none	0.025987	0	0	0.025987
chr22-044171494-CAAA-CAAAAAA	chr22	44171494	CAAA	CAAAAAA	122986	PASS	0	none	0.01101099999999999	0	0	0.01101099999999999
chr22-044171494-CAAA-CAAAAAAA	chr22	44171494	CAAA	CAAAAAAA	122986	PASS	0	none	0.002681	0	0	0.002681
chr22-044171494-CAAA-CAAAAAAAA	chr22	44171494	CAAA	CAAAAAAAA	122986	PASS	0	none	5.620000000000005e-4	0	0	5.620000000000005e-4
chr22-044171494-CAAA-CAAAAAAAAA	chr22	44171494	CAAA	CAAAAAAAAA	122986	PASS	0	none	9e-6	0	0	9e-6
chr22-044171494-CAAA-CAAAAAAAAAA	chr22	44171494	CAAA	CAAAAAAAAAA	122986	PASS	0	none	9e-6	0	0	9e-6
chr22-044171764-T-C	chr22	44171764	T	C	58154	PASS	0.17768	nfe	0.04100900000000001	0	0	0.17768
chr22-044182983-TG-GG	chr22	44182983	TG	GG	487309	PASS	0	none	0	0	60	1e-6
chr22-044182983-TG-T	chr22	44182983	TG	T	487309	PASS	7.35e-6	nfe	0	0	60	7.35e-6
chr22-044182983-TG-TGG	chr22	44182983	TG	TGG	487309	PASS	0	none	0.088288	5	60	0.088288
chr22-044182983-TG-TGGG	chr22	44182983	TG	TGGG	487309	PASS	0	none	0	0	60	1e-6
chr22-044182999-A-AGGGGGCT	chr22	44182999	A	AGGGGGCT	1027	PASS	6.386e-5	nfe	2.2000000000000003e-5	1	74	6.386e-5
chr22-044182999-A-C	chr22	44182999	A	C	1027	PASS	1.0732e-4	sas	1.27e-4	0	74	1.27e-4
chr22-044183373-G-C	chr22	44183373	G	C	75771	PASS	0.0060553	nfe	0.00224	1	134	0.0060553
chr22-044183752-C-T	chr22	44183752	C	T	11726	PASS	0.0076505	afr	6.800000000000003e-4	1	134	0.0076505
chr22-044183815-G-A	chr22	44183815	G	A	2056725	PASS	0.46461	amr	0.2960549999999997	58	134	0.46461
chr22-044183856-T-*	chr22	44183856	T	*	1769520	PASS	0	none	2.2000000000000003e-5	0	132	2.2000000000000003e-5
chr22-044183856-T-C	chr22	44183856	T	C	1769520	PASS	0.4625	amr	0.28642599999999996	58	132	0.4625
chr22-044183951-C-T	chr22	44183951	C	T	809704	PASS	0.45501	amr	0.20570900000000003	34	76	0.45501
chr22-044184269-A-G	chr22	44184269	A	G	5365	PASS	0	none	0.003436	0	0	0.003436
chr22-044184590-C-T	chr22	44184590	C	T	26207	PASS	0.15053	nfe	0.01847500000000001	0	0	0.15053
chr22-044185166-C-T	chr22	44185166	C	T	328433	PASS	0.67222	nfe	0.180309	0	0	0.67222
chr22-044185406-T-C	chr22	44185406	T	C	36358	PASS	0.016411	nfe	0.01111599999999999	0	0	0.016411
chr22-044185523-A-G	chr22	44185523	A	G	569277	PASS	0.32235	eas	0.10506300000000002	5	42	0.32235
chr22-044185669-G-*	chr22	44185669	G	*	1025082	PASS	0	none	0	0	126	1e-6
chr22-044185669-G-A	chr22	44185669	G	A	1025082	PASS	0.36571	eas	0.103557	9	126	0.36571
chr22-044186209-C-A	chr22	44186209	C	A	79684	PASS	0.025589	nfe	0.009736	0	0	0.025589
chr22-044186225-G-A	chr22	44186225	G	A	1199927	PASS	0.42584	amr	0.14714300000000002	0	0	0.42584
chr22-044186256-G-A	chr22	44186256	G	A	1626439	PASS	0.30463	nfe	0.184121	0	0	0.30463
chr22-044186287-TAGG-CAGG	chr22	44186287	TAGG	CAGG	111	PASS	0	none	0	0	0	1e-6
chr22-044186287-TAGG-T	chr22	44186287	TAGG	T	111	PASS	0	none	0	0	0	1e-6
chr22-044186384-G-A	chr22	44186384	G	A	3138935	PASS	0.34735	sas	0.218719	0	0	0.34735
chr22-044187366-A-C	chr22	44187366	A	C	3901392	PASS	0.95734	nfe	0.7678820000000002	0	0	0.95734
chr22-044187501-G-T	chr22	44187501	G	T	200	PASS	5.21e-6	nfe	0	1	130	5.21e-6
chr22-044188180-G-A	chr22	44188180	G	A	70762	PASS	0.011265	nfe	0.00983799999999999	2	90	0.011265
chr22-044188278-T-*	chr22	44188278	T	*	3313021	PASS	0	none	0	0	6	1e-6
chr22-044188278-T-C	chr22	44188278	T	C	3313021	PASS	0.9558	nfe	0.7724600000000004	5	6	0.9558
chr22-044188977-C-G	chr22	44188977	C	G	9429645	PASS	0.66737	amr	0.542268	80	134	0.66737
chr22-044188977-C-T	chr22	44188977	C	T	9429645	PASS	0.014494	afr	8.450000000000003e-4	0	134	0.014494
chr22-044190642-C-T	chr22	44190642	C	T	10324942	PASS	0.34583	nfe	0.28260799999999975	36	134	0.34583
chr22-044191967-C-T	chr22	44191967	C	T	43499	PASS	0.0341	afr	0.003296	1	134	0.0341
chr22-044192127-T-G	chr22	44192127	T	G	731	PASS	2.1444e-4	eas	6.090000000000004e-4	0	36	6.090000000000004e-4
chr22-044192155-A-*	chr22	44192155	A	*	6018	PASS	0	none	0	0	30	1e-6
chr22-044192155-A-T	chr22	44192155	A	T	6018	PASS	0.0069921	nfe	0.003489	0	30	0.0069921
chr22-044192163-A-T	chr22	44192163	A	T	17811	PASS	0.061281	nfe	0.01187599999999999	4	14	0.061281
chr22-044193756-GTT-G	chr22	44193756	GTT	G	80702	ExcessHet	0	none	8.9e-5	0	122	8.9e-5
chr22-044193756-GTT-GT	chr22	44193756	GTT	GT	80702	ExcessHet	0	none	0.01413999999999998	1	122	0.01413999999999998
chr22-044193756-GTT-GTTT	chr22	44193756	GTT	GTTT	80702	ExcessHet	0	none	0.04519700000000001	3	122	0.04519700000000001
chr22-044193756-GTT-GTTTT	chr22	44193756	GTT	GTTTT	80702	ExcessHet	0	none	1.27e-4	0	122	1.27e-4
chr22-044193756-GTT-TTT	chr22	44193756	GTT	TTT	80702	ExcessHet	0	none	0	0	122	1e-6
chr22-044196081-GA-G	chr22	44196081	GA	G	34113	ExcessHet	6.8211e-4	amr	0.005106	1	124	0.005106
chr22-044196081-GA-GAA	chr22	44196081	GA	GAA	34113	ExcessHet	0	none	0.02384900000000002	3	124	0.02384900000000002
chr22-044196081-GA-GAAA	chr22	44196081	GA	GAAA	34113	ExcessHet	0	none	5.2999999999999994e-5	0	124	5.2999999999999994e-5
chr22-044196081-GA-TA	chr22	44196081	GA	TA	34113	ExcessHet	0	none	0	0	124	1e-6
chr22-044196523-AC-A	chr22	44196523	AC	A	869444.97	PASS	0.045024	nfe	0.03958600000000001	6	134	0.045024
chr22-044196524-C-*	chr22	44196524	C	*	330	PASS	0	none	0.03958600000000001	6	134	0.03958600000000001
chr22-044196524-C-T	chr22	44196524	C	T	330	PASS	4.36e-6	nfe	0	0	134	4.36e-6
chr22-044198596-T-C	chr22	44198596	T	C	21544244	PASS	0.97822	eas	0.9332810000000008	124	134	0.97822
chr22-044198600-C-T	chr22	44198600	C	T	26251	PASS	0.016069	afr	0.00103599999999999	1	134	0.016069
chr22-044198704-C-G	chr22	44198704	C	G	9178985	PASS	0.39703	nfe	0.32903299999999963	41	134	0.39703
chr22-044198846-CTA-C	chr22	44198846	CTA	C	1942	PASS	8.307e-5	nfe	2.2000000000000003e-5	1	128	8.307e-5
chr22-044198846-CTA-TTA	chr22	44198846	CTA	TTA	1942	PASS	0	none	0	0	128	1e-6
chr22-044198848-A-*	chr22	44198848	A	*	294	PASS	0	none	2.2000000000000003e-5	1	130	2.2000000000000003e-5
chr22-044198848-A-G	chr22	44198848	A	G	294	PASS	0	none	0	0	130	1e-6
chr22-044198859-TATCC-T	chr22	44198859	TATCC	T	1036741.97	PASS	4.0626e-4	nfe	0.001964	1	102	0.001964
chr22-044198859-TATCC-TATCCATCC	chr22	44198859	TATCC	TATCCATCC	1036741.97	PASS	0	none	0.172007	17	102	0.172007
chr22-044198859-TATCC-TATCCATCCATCC	chr22	44198859	TATCC	TATCCATCCATCC	1036741.97	PASS	0	none	1.0799999999999996e-4	0	102	1.0799999999999996e-4
chr22-044198859-TATCC-TATCCATCCATCCATCC	chr22	44198859	TATCC	TATCCATCCATCCATCC	1036741.97	PASS	0	none	8.9e-5	0	102	8.9e-5
chr22-044205619-C-G	chr22	44205619	C	G	10018246	PASS	0.48408	afr	0.4665189999999994	72	134	0.48408
chr22-044206193-C-T	chr22	44206193	C	T	83752	PASS	0.0072707	nfe	0.004161	2	134	0.0072707
chr22-044206292-T-C	chr22	44206292	T	C	2786274	PASS	0.14031	nfe	0.10503000000000004	9	134	0.14031
chr22-044206349-A-C	chr22	44206349	A	C	32100952	PASS	0.84715	nfe	0.8195730000000006	115	134	0.84715
chr22-044206526-C-A	chr22	44206526	C	A	935343	PASS	0.044123	nfe	0.03889300000000002	6	134	0.044123
chr22-044206526-C-T	chr22	44206526	C	T	935343	PASS	0.002685	eas	1.47e-4	0	134	0.002685
chr22-044206669-A-C	chr22	44206669	A	C	4376484	PASS	0.3891	nfe	0.302178	38	120	0.3891
chr22-044206867-T-G	chr22	44206867	T	G	146	PASS	0	none	3.6999999999999985e-5	0	0	3.6999999999999985e-5
chr22-044207702-G-A	chr22	44207702	G	A	65353	PASS	0.25886	nfe	0.039947	0	0	0.25886
chr22-044215906-ATTT-A	chr22	44215906	ATTT	A	14379.97	PASS	0	none	1.6699999999999994e-4	0	0	1.6699999999999994e-4
chr22-044215906-ATTT-AT	chr22	44215906	ATTT	AT	14379.97	PASS	0	none	4.940000000000003e-4	0	0	4.940000000000003e-4
chr22-044215906-ATTT-ATT	chr22	44215906	ATTT	ATT	14379.97	PASS	0	none	5.160000000000003e-4	0	0	5.160000000000003e-4
chr22-044215906-ATTT-ATTTT	chr22	44215906	ATTT	ATTTT	14379.97	PASS	0	none	0.004731	0	0	0.004731
chr22-044215906-ATTT-ATTTTT	chr22	44215906	ATTT	ATTTTT	14379.97	PASS	0	none	0.00132099999999999	0	0	0.00132099999999999
chr22-044215906-ATTT-ATTTTTT	chr22	44215906	ATTT	ATTTTTT	14379.97	PASS	0	none	0.00161399999999999	0	0	0.00161399999999999
chr22-044215906-ATTT-ATTTTTTT	chr22	44215906	ATTT	ATTTTTTT	14379.97	PASS	0	none	2.720000000000003e-4	0	0	2.720000000000003e-4
chr22-044215906-ATTT-ATTTTTTTT	chr22	44215906	ATTT	ATTTTTTTT	14379.97	PASS	0	none	1.0699999999999996e-4	0	0	1.0699999999999996e-4
chr22-044216003-A-T	chr22	44216003	A	T	60	PASS	0	none	9e-6	0	0	9e-6
chr22-044216028-C-T	chr22	44216028	C	T	27875	PASS	0.19224	nfe	0.01605900000000001	0	0	0.19224
chr22-044216049-G-A	chr22	44216049	G	A	29145	PASS	0.16954	nfe	0.01577000000000001	0	0	0.16954
chr22-044216881-T-C	chr22	44216881	T	C	63045	PASS	0.15942	nfe	0.03087900000000001	0	0	0.15942
chr22-044216882-G-A	chr22	44216882	G	A	62738	PASS	0.15942	nfe	0.03061400000000002	0	0	0.15942
chr22-044216937-G-*	chr22	44216937	G	*	43794	PASS	0	none	0	0	0	1e-6
chr22-044216937-G-A	chr22	44216937	G	A	43794	PASS	0.16587	nfe	0.029714	0	0	0.16587
chr22-044217170-A-AAAAAAAAAAAAAAAC	chr22	44217170	A	AAAAAAAAAAAAAAAC	14570	PASS	0	none	9e-6	0	0	9e-6
chr22-044217170-A-AAAAAAAATAC	chr22	44217170	A	AAAAAAAATAC	14570	PASS	0	none	0	0	0	1e-6
chr22-044217170-A-AAAAAAATAC	chr22	44217170	A	AAAAAAATAC	14570	PASS	0	none	6.999999999999998e-5	0	0	6.999999999999998e-5
chr22-044217170-A-AAAAATAC	chr22	44217170	A	AAAAATAC	14570	PASS	0	none	1.0699999999999996e-4	0	0	1.0699999999999996e-4
chr22-044217170-A-AAAATAC	chr22	44217170	A	AAAATAC	14570	PASS	0	none	0.007275	0	0	0.007275
chr22-044217170-A-AAATAC	chr22	44217170	A	AAATAC	14570	PASS	0	none	4.03e-4	0	0	4.03e-4
chr22-044217170-A-AATAC	chr22	44217170	A	AATAC	14570	PASS	0	none	1.47e-4	0	0	1.47e-4
chr22-044217170-A-ATAC	chr22	44217170	A	ATAC	14570	PASS	0	none	9e-6	0	0	9e-6
chr22-044217170-A-C	chr22	44217170	A	C	14570	PASS	0	none	3.6999999999999985e-5	0	0	3.6999999999999985e-5
chr22-044217682-G-GT	chr22	44217682	G	GT	58070	PASS	0	none	3.6999999999999985e-5	0	0	3.6999999999999985e-5
chr22-044217682-G-T	chr22	44217682	G	T	58070	PASS	0.28471	nfe	0.03877900000000001	0	0	0.28471
chr22-044219338-C-T	chr22	44219338	C	T	92596	PASS	0.66786	nfe	0.06614000000000002	0	0	0.66786
chr22-044220315-A-G	chr22	44220315	A	G	156733	PASS	0.43162	nfe	0.08531100000000001	0	0	0.43162
chr22-044220315-A-T	chr22	44220315	A	T	156733	PASS	0	none	9e-6	0	0	9e-6
chr22-044220338-C-G	chr22	44220338	C	G	169033	PASS	0.47433	nfe	0.08718200000000002	0	0	0.47433
chr22-044220667-TAA-T	chr22	44220667	TAA	T	25250.97	PASS	0	none	9e-6	0	0	9e-6
chr22-044220667-TAA-TA	chr22	44220667	TAA	TA	25250.97	PASS	0	none	0.00124899999999999	0	0	0.00124899999999999
chr22-044220667-TAA-TAAA	chr22	44220667	TAA	TAAA	25250.97	PASS	0	none	0.01608500000000001	0	0	0.01608500000000001
chr22-044220667-TAA-TAAAA	chr22	44220667	TAA	TAAAA	25250.97	PASS	0	none	6.540000000000003e-4	0	0	6.540000000000003e-4
chr22-044220667-TAA-TAAAAA	chr22	44220667	TAA	TAAAAA	25250.97	PASS	0	none	9e-6	0	0	9e-6
chr22-044222824-C-T	chr22	44222824	C	T	98978	PASS	0.4269	nfe	0.06558	0	0	0.4269
chr22-044223074-T-*	chr22	44223074	T	*	161891.97	PASS	0	none	7.010000000000006e-4	0	0	7.010000000000006e-4
chr22-044223074-T-TG	chr22	44223074	T	TG	161891.97	PASS	0	none	9e-6	0	0	9e-6
chr22-044223074-T-TTG	chr22	44223074	T	TTG	161891.97	PASS	0.33601	nfe	0.07526700000000001	0	0	0.33601
chr22-044223084-TTTG-*	chr22	44223084	TTTG	*	165222.97	PASS	0	none	1.0699999999999996e-4	0	0	1.0699999999999996e-4
chr22-044223084-TTTG-T	chr22	44223084	TTTG	T	165222.97	PASS	0.38825	nfe	0.07497300000000001	0	0	0.38825
chr22-044223085-T-*	chr22	44223085	T	*	150	PASS	0	none	0.07518700000000002	0	0	0.07518700000000002
chr22-044223085-T-C	chr22	44223085	T	C	150	PASS	0	none	9e-6	0	0	9e-6
chr22-044223085-T-TG	chr22	44223085	T	TG	150	PASS	0	none	9e-6	0	0	9e-6
chr22-044223086-T-*	chr22	44223086	T	*	140.97	PASS	0	none	0.07518700000000002	0	0	0.07518700000000002
chr22-044223086-T-TTG	chr22	44223086	T	TTG	140.97	PASS	0	none	3.6999999999999985e-5	0	0	3.6999999999999985e-5
chr22-044223087-G-*	chr22	44223087	G	*	320.97	PASS	0	none	0.07518700000000002	0	0	0.07518700000000002
chr22-044223087-G-GT	chr22	44223087	G	GT	320.97	PASS	0	none	1.0699999999999996e-4	0	0	1.0699999999999996e-4
chr22-044223091-G-*	chr22	44223091	G	*	168831	PASS	0	none	1.47e-4	0	0	1.47e-4
chr22-044223091-G-GT	chr22	44223091	G	GT	168831	PASS	0.39608	nfe	0.07502700000000001	0	0	0.39608
chr22-044223091-G-T	chr22	44223091	G	T	168831	PASS	0	none	9e-6	0	0	9e-6
chr22-044223099-T-*	chr22	44223099	T	*	267392	PASS	0	none	1.6699999999999994e-4	0	0	1.6699999999999994e-4
chr22-044223099-T-G	chr22	44223099	T	G	267392	PASS	0.80807	nfe	0.123634	0	0	0.80807
chr22-044223099-T-TTTG	chr22	44223099	T	TTTG	267392	PASS	0	none	3.6999999999999985e-5	0	0	3.6999999999999985e-5
chr22-044223199-G-C	chr22	44223199	G	C	18498	PASS	0	none	0	0	0	1e-6
chr22-044223199-G-T	chr22	44223199	G	T	18498	PASS	0.059227	eas	0.01002199999999999	0	0	0.059227
chr22-044223455-T-G	chr22	44223455	T	G	113550	PASS	0.62772	nfe	0.075828	0	0	0.62772
chr22-044224865-A-G	chr22	44224865	A	G	179559	PASS	0.72016	nfe	0.118437	0	0	0.72016
chr22-044224912-T-TG	chr22	44224912	T	TG	230654.97	PASS	0.71862	nfe	0.110163	0	0	0.71862
chr22-044224913-T-A	chr22	44224913	T	A	230919	PASS	0	none	9e-6	0	0	9e-6
chr22-044224913-T-C	chr22	44224913	T	C	230919	PASS	0.73581	nfe	0.110109	0	0	0.73581
chr22-044224913-T-G	chr22	44224913	T	G	230919	PASS	0	none	1.27e-4	0	0	1.27e-4
chr22-044224978-TGA-CGA	chr22	44224978	TGA	CGA	209309	PASS	0	none	0.12762700000000002	0	0	0.12762700000000002
chr22-044224978-TGA-T	chr22	44224978	TGA	T	209309	PASS	0	none	0.002932	0	0	0.002932
chr22-044225203-T-C	chr22	44225203	T	C	230200	PASS	0.67671	nfe	0.14384400000000003	0	0	0.67671
chr22-044225302-G-T	chr22	44225302	G	T	156369	PASS	0.53958	nfe	0.09418800000000002	0	0	0.53958
chr22-044249133-G-A	chr22	44249133	G	A	847	PASS	0	none	2.720000000000003e-4	0	0	2.720000000000003e-4
chr22-044249221-TCACACACACGCA-T	chr22	44249221	TCACACACACGCA	T	266.97	PASS	0	none	3.6999999999999985e-5	0	0	3.6999999999999985e-5
chr22-044249224-C-*	chr22	44249224	C	*	117	PASS	0	none	3.6999999999999985e-5	0	2	3.6999999999999985e-5
chr22-044249224-C-T	chr22	44249224	C	T	117	PASS	0	none	9e-6	0	2	9e-6
chr22-044249225-A-*	chr22	44249225	A	*	80.97	VQSRTrancheINDEL95.00to96.00	0	none	3.6999999999999985e-5	0	2	3.6999999999999985e-5
chr22-044249225-A-ACACACG	chr22	44249225	A	ACACACG	80.97	VQSRTrancheINDEL95.00to96.00	0	none	0	0	2	1e-6
chr22-044249230-C-*	chr22	44249230	C	*	91	PASS	0	none	3.6999999999999985e-5	0	4	3.6999999999999985e-5
chr22-044249230-C-T	chr22	44249230	C	T	91	PASS	0	none	0	0	4	1e-6
chr22-044249231-GCACACA-*	chr22	44249231	GCACACA	*	769	PASS	0	none	3.6999999999999985e-5	0	2	3.6999999999999985e-5
chr22-044249231-GCACACA-ACACACA	chr22	44249231	GCACACA	ACACACA	769	PASS	0	none	1.27e-4	0	2	1.27e-4
chr22-044249231-GCACACA-G	chr22	44249231	GCACACA	G	769	PASS	0	none	0	0	2	1e-6
chr22-044249231-GCACACA-GCACA	chr22	44249231	GCACACA	GCACA	769	PASS	0	none	9e-6	0	2	9e-6
chr22-044249231-GCACACA-GCACACACA	chr22	44249231	GCACACA	GCACACACA	769	PASS	0	none	3.6999999999999985e-5	0	2	3.6999999999999985e-5
chr22-044249315-G-A	chr22	44249315	G	A	18060	PASS	0.041117	afr	0.003617	0	48	0.041117
chr22-044249315-G-C	chr22	44249315	G	C	18060	PASS	0	none	0	0	48	1e-6
chr22-044249452-G-A	chr22	44249452	G	A	653375	PASS	0.18654	afr	0.099036	12	122	0.18654
chr22-044249454-G-A	chr22	44249454	G	A	4940	PASS	0.0021203	afr	5.180000000000002e-4	0	120	0.0021203
chr22-044249476-T-*	chr22	44249476	T	*	2827	VQSRTrancheSNP99.80to99.90	0	none	2.2000000000000003e-5	0	62	2.2000000000000003e-5
chr22-044249476-T-A	chr22	44249476	T	A	2827	VQSRTrancheSNP99.80to99.90	0.0015576	afr	0.003669	1	62	0.003669
chr22-044249477-C-*	chr22	44249477	C	*	534	PASS	0	none	2.2000000000000003e-5	0	82	2.2000000000000003e-5
chr22-044249477-C-A	chr22	44249477	C	A	534	PASS	2.723e-5	nfe	8.680000000000001e-4	0	82	8.680000000000001e-4
chr22-044249481-T-*	chr22	44249481	T	*	52811	ExcessHet	0	none	2.2000000000000003e-5	0	24	2.2000000000000003e-5
chr22-044249481-T-A	chr22	44249481	T	A	52811	ExcessHet	0.087348	afr	0.04023800000000002	11	24	0.087348
chr22-044249481-T-C	chr22	44249481	T	C	52811	ExcessHet	1.269e-5	nfe	3.6999999999999985e-5	0	24	3.6999999999999985e-5
chr22-044249481-T-G	chr22	44249481	T	G	52811	ExcessHet	7.42e-6	nfe	9e-6	0	24	9e-6
chr22-044249490-AGCCCCT-*	chr22	44249490	AGCCCCT	*	3805	VQSRTrancheINDEL99.50to99.90	0	none	1.6699999999999994e-4	0	24	1.6699999999999994e-4
chr22-044249490-AGCCCCT-A	chr22	44249490	AGCCCCT	A	3805	VQSRTrancheINDEL99.50to99.90	0	none	9e-6	0	24	9e-6
chr22-044249490-AGCCCCT-CGCCCCT	chr22	44249490	AGCCCCT	CGCCCCT	3805	VQSRTrancheINDEL99.50to99.90	0	none	0.003413	2	24	0.003413
chr22-044249491-G-*	chr22	44249491	G	*	5666	PASS	0	none	2.08e-4	0	34	2.08e-4
chr22-044249491-G-A	chr22	44249491	G	A	5666	PASS	2.47e-6	nfe	5.2999999999999994e-5	0	34	5.2999999999999994e-5
chr22-044249491-G-C	chr22	44249491	G	C	5666	PASS	0.0024002	afr	0.004328	3	34	0.004328
chr22-044249496-T-*	chr22	44249496	T	*	36322	VQSRTrancheSNP99.90to99.95	0	none	6.999999999999998e-5	0	22	6.999999999999998e-5
chr22-044249496-T-A	chr22	44249496	T	A	36322	VQSRTrancheSNP99.90to99.95	0.043701	nfe	0.02391500000000001	9	22	0.043701
chr22-044249496-T-C	chr22	44249496	T	C	36322	VQSRTrancheSNP99.90to99.95	2.97e-6	nfe	6.999999999999998e-5	0	22	6.999999999999998e-5
chr22-044249496-T-G	chr22	44249496	T	G	36322	VQSRTrancheSNP99.90to99.95	0	none	0	0	22	1e-6
chr22-044249502-T-A	chr22	44249502	T	A	19141	VQSRTrancheSNP99.90to99.95	0.022091	mid	0.01383699999999999	4	14	0.022091
chr22-044249502-T-C	chr22	44249502	T	C	19141	VQSRTrancheSNP99.90to99.95	1.122e-5	nfe	3.6999999999999985e-5	1	14	3.6999999999999985e-5
chr22-044249502-T-G	chr22	44249502	T	G	19141	VQSRTrancheSNP99.90to99.95	4.736e-5	nfe	9e-6	0	14	4.736e-5
chr22-044249509-G-T	chr22	44249509	G	T	3758	PASS	0.0030145	nfe	0.004023	1	40	0.004023
chr22-044249518-C-*	chr22	44249518	C	*	445	PASS	0	none	0	0	44	1e-6
chr22-044249518-C-A	chr22	44249518	C	A	445	PASS	1.6604e-4	nfe	4.940000000000003e-4	1	44	4.940000000000003e-4
chr22-044249567-G-C	chr22	44249567	G	C	631772	PASS	0.30312	amr	0.06164100000000002	2	132	0.30312
chr22-044249574-C-T	chr22	44249574	C	T	72497	PASS	0.075506	afr	0.006292	1	134	0.075506
chr22-044249695-A-ATACAAGG	chr22	44249695	A	ATACAAGG	329114.97	PASS	0.026147	nfe	0.01493299999999998	3	134	0.026147
chr22-044249812-C-A	chr22	44249812	C	A	689483	PASS	4.473e-5	nfe	2.2000000000000003e-5	0	132	4.473e-5
chr22-044249812-C-T	chr22	44249812	C	T	689483	PASS	0.10229	eas	0.06150700000000002	11	132	0.10229
chr22-044249813-G-A	chr22	44249813	G	A	1001610	PASS	0.10984	mid	0.096244	14	132	0.10984
chr22-044285326-C-T	chr22	44285326	C	T	1393213	PASS	0.3722	afr	0.05242000000000002	2	134	0.3722
chr22-044285437-G-A	chr22	44285437	G	A	652532	PASS	0.021235	sas	0.01343599999999999	3	134	0.021235
chr22-044285437-G-C	chr22	44285437	G	C	652532	PASS	9.558e-5	nfe	2.2000000000000003e-5	0	134	9.558e-5
chr22-044285538-TGGGGCCCGCTGACCCGGCCGA-*	chr22	44285538	TGGGGCCCGCTGACCCGGCCGA	*	1174583.97	PASS	0	none	9e-6	0	134	9e-6
chr22-044285538-TGGGGCCCGCTGACCCGGCCGA-T	chr22	44285538	TGGGGCCCGCTGACCCGGCCGA	T	1174583.97	PASS	0.027645	nfe	0.01430199999999999	4	134	0.027645
chr22-044285545-C-*	chr22	44285545	C	*	968	PASS	0	none	0.01432899999999999	4	134	0.01432899999999999
chr22-044285545-C-T	chr22	44285545	C	T	968	PASS	1.81e-5	amr	0	0	134	1.81e-5
chr22-044285551-C-*	chr22	44285551	C	*	2762	PASS	0	none	0.01432899999999999	4	134	0.01432899999999999
chr22-044285551-C-G	chr22	44285551	C	G	2762	PASS	9.98e-6	afr	2.2000000000000003e-5	0	134	2.2000000000000003e-5
chr22-044285553-C-*	chr22	44285553	C	*	3990	PASS	0	none	0.01432899999999999	4	134	0.01432899999999999
chr22-044285553-C-T	chr22	44285553	C	T	3990	PASS	2.395e-5	afr	9e-6	0	134	2.395e-5
chr22-044285554-G-*	chr22	44285554	G	*	30947	PASS	0	none	0.01432899999999999	4	134	0.01432899999999999
chr22-044285554-G-A	chr22	44285554	G	A	30947	PASS	3.0082e-4	amr	4.500000000000005e-4	0	134	4.500000000000005e-4
chr22-044285557-C-*	chr22	44285557	C	*	7671	PASS	0	none	0.01432899999999999	4	134	0.01432899999999999
chr22-044285557-C-A	chr22	44285557	C	A	7671	PASS	0	none	0	0	134	1e-6
chr22-044285557-C-G	chr22	44285557	C	G	7671	PASS	1.4e-6	nfe	2.2000000000000003e-5	0	134	2.2000000000000003e-5
chr22-044285557-C-T	chr22	44285557	C	T	7671	PASS	3.3228e-4	sas	0	0	134	3.3228e-4
chr22-044285732-A-G	chr22	44285732	A	G	26636134	PASS	0.62484	nfe	0.5679220000000003	88	134	0.62484
chr22-044285764-G-T	chr22	44285764	G	T	641589	PASS	0.26128	amr	0.01706500000000001	1	134	0.26128
chr22-044296660-A-G	chr22	44296660	A	G	1427036	PASS	0.21106	afr	0.05113800000000001	4	134	0.21106
chr22-044296768-T-C	chr22	44296768	T	C	1129	PASS	6.52e-6	nfe	0	1	134	6.52e-6
chr22-044296974-T-C	chr22	44296974	T	C	649522	PASS	0.38006	afr	0.04078500000000001	2	134	0.38006
chr22-044300841-C-T	chr22	44300841	C	T	731126	PASS	0.040388	nfe	0.02947800000000001	4	134	0.040388
chr22-044413834-T-A	chr22	44413834	T	A	15868	PASS	0.081769	mid	0.01049099999999999	0	0	0.081769
chr22-044413984-G-T	chr22	44413984	G	T	80416	PASS	0.41473	nfe	0.053534	0	0	0.41473
chr22-044483434-AT-A	chr22	44483434	AT	A	291992.97	PASS	9.711e-5	afr	2.720000000000003e-4	0	0	2.720000000000003e-4
chr22-044483434-AT-ATT	chr22	44483434	AT	ATT	291992.97	PASS	0	none	0.04207100000000002	0	0	0.04207100000000002
chr22-044483434-AT-ATTT	chr22	44483434	AT	ATTT	291992.97	PASS	0	none	9e-6	0	0	9e-6
chr22-044494965-C-G	chr22	44494965	C	G	22683	PASS	0.39299	nfe	0.01603200000000001	0	0	0.39299
chr22-044496169-G-A	chr22	44496169	G	A	84446	PASS	0.27667	nfe	0.04039800000000002	0	0	0.27667
chr22-044496169-G-C	chr22	44496169	G	C	84446	PASS	0	none	9e-6	0	0	9e-6
chr22-044496170-A-AT	chr22	44496170	A	AT	84673	PASS	0	none	9e-6	0	0	9e-6
chr22-044496170-A-T	chr22	44496170	A	T	84673	PASS	0.22614	nfe	0.04045100000000002	0	0	0.22614
chr22-044496178-G-A	chr22	44496178	G	A	84018	PASS	0.29455	nfe	0.04007900000000001	0	0	0.29455
chr22-044496255-A-G	chr22	44496255	A	G	219872	PASS	0.37958	nfe	0.124116	0	0	0.37958
chr22-044496618-C-A	chr22	44496618	C	A	37144	PASS	0.0062346	nfe	0.003018	1	134	0.0062346
chr22-044496671-G-C	chr22	44496671	G	C	2442905	PASS	0.39449	afr	0.14485300000000004	20	134	0.39449
chr22-044496672-G-A	chr22	44496672	G	A	353	PASS	1.86e-6	nfe	0	1	134	1.86e-6
chr22-044496713-T-C	chr22	44496713	T	C	556	PASS	5.583e-5	nfe	0	1	134	5.583e-5
chr22-044496788-G-C	chr22	44496788	G	C	1157	PASS	3.5294e-4	nfe	0	1	134	3.5294e-4
chr22-044496788-G-T	chr22	44496788	G	T	1157	PASS	0	none	0	0	134	1e-6
chr22-044497683-A-G	chr22	44497683	A	G	3658546	PASS	0.41136	afr	0.153144	20	134	0.41136
chr22-044566980-T-C	chr22	44566980	T	C	245	PASS	2.303e-5	nfe	0	1	132	2.303e-5
chr22-044567144-C-A	chr22	44567144	C	A	9163710	PASS	0.90222	eas	0.8123950000000003	115	134	0.90222
chr22-044567303-A-C	chr22	44567303	A	C	859149	PASS	0.17789	eas	0.06151000000000002	5	134	0.17789
chr22-044567340-C-G	chr22	44567340	C	G	80097	PASS	0.0083309	sas	0.005725	1	134	0.0083309
chr22-044567463-T-C	chr22	44567463	T	C	2581	PASS	9.081e-5	nfe	9e-6	1	134	9.081e-5
chr22-044568308-TA-*	chr22	44568308	TA	*	2690.97	PASS	0	none	0	0	128	1e-6
chr22-044568308-TA-T	chr22	44568308	TA	T	2690.97	PASS	4.5429e-4	nfe	0.00174299999999999	0	128	0.00174299999999999
chr22-044568308-TA-TAA	chr22	44568308	TA	TAA	2690.97	PASS	0	none	1.0799999999999996e-4	0	128	1.0799999999999996e-4
chr22-044606922-C-*	chr22	44606922	C	*	60	PASS	0	none	0	0	0	1e-6
chr22-044606922-C-A	chr22	44606922	C	A	60	PASS	0	none	9e-6	0	0	9e-6
chr22-044606942-C-*	chr22	44606942	C	*	60	PASS	0	none	0	0	0	1e-6
chr22-044606942-C-A	chr22	44606942	C	A	60	PASS	0	none	9e-6	0	0	9e-6
chr22-044679423-A-G	chr22	44679423	A	G	284239	PASS	0.22869	eas	0.098521	0	0	0.22869
chr22-044679526-G-T	chr22	44679526	G	T	335842	PASS	0.25087	eas	0.06256700000000001	1	16	0.25087
chr22-044679576-G-A	chr22	44679576	G	A	37926	PASS	0.0083299	nfe	0.005432	1	70	0.0083299
chr22-044679858-T-C	chr22	44679858	T	C	16988306	PASS	0.84685	afr	0.6273330000000004	78	134	0.84685
chr22-044679861-C-T	chr22	44679861	C	T	109082	PASS	0.0054641	nfe	0.004033	2	134	0.0054641
chr22-044679910-A-C	chr22	44679910	A	C	200101	PASS	0.013167	nfe	0.01013699999999999	2	134	0.013167
chr22-044679974-G-A	chr22	44679974	G	A	940878	PASS	0.2729	eas	0.07685	10	132	0.2729
chr22-044679991-C-G	chr22	44679991	C	G	1113984	PASS	0	none	0	0	132	1e-6
chr22-044679991-C-T	chr22	44679991	C	T	1113984	PASS	0.27041	eas	0.07618000000000001	10	132	0.27041
chr22-044679996-G-A	chr22	44679996	G	A	1121688	PASS	0.27116	eas	0.07615400000000001	10	132	0.27116
chr22-044679996-G-T	chr22	44679996	G	T	1121688	PASS	0.0024168	afr	3.3800000000000046e-4	0	132	0.0024168
chr22-044702168-A-*	chr22	44702168	A	*	1076984	VQSRTrancheINDEL95.00to96.00	0	none	0	0	0	1e-6
chr22-044702168-A-ACCCGCCCCTG	chr22	44702168	A	ACCCGCCCCTG	1076984	VQSRTrancheINDEL95.00to96.00	2.6665e-4	nfe	6.999999999999998e-5	0	0	2.6665e-4
chr22-044702168-A-C	chr22	44702168	A	C	1076984	VQSRTrancheINDEL95.00to96.00	0.99694	nfe	0.21759	0	0	0.99694
chr22-044702289-C-T	chr22	44702289	C	T	58	PASS	0	none	2.2000000000000003e-5	0	4	2.2000000000000003e-5
chr22-044702454-G-A	chr22	44702454	G	A	104	PASS	0	none	5.2999999999999994e-5	0	6	5.2999999999999994e-5
chr22-044702547-G-A	chr22	44702547	G	A	230	PASS	3.2e-7	nfe	1.6699999999999994e-4	0	58	1.6699999999999994e-4
chr22-044702547-G-C	chr22	44702547	G	C	230	PASS	0	none	0	0	58	1e-6
chr22-044731276-G-A	chr22	44731276	G	A	50979	PASS	0.019348	nfe	0.007275	0	0	0.019348
chr22-044731555-G-T	chr22	44731555	G	T	1741064	PASS	0.31115	eas	0.123063	19	134	0.31115
chr22-044731859-C-T	chr22	44731859	C	T	1039851	PASS	0.13392	eas	0.03633700000000001	2	134	0.13392
chr22-044731882-A-G	chr22	44731882	A	G	117369	PASS	0.0070508	sas	0.003575	2	134	0.0070508
chr22-044731926-CTCTGCTCTGT-C	chr22	44731926	CTCTGCTCTGT	C	2462280.97	PASS	0.16455	eas	0.07886500000000002	10	134	0.16455
chr22-044731927-TCTGCTCTGTG-*	chr22	44731927	TCTGCTCTGTG	*	477422	PASS	0	none	0.07886500000000002	10	134	0.07886500000000002
chr22-044731927-TCTGCTCTGTG-GCTGCTCTGTG	chr22	44731927	TCTGCTCTGTG	GCTGCTCTGTG	477422	PASS	0	none	0.01382999999999999	0	134	0.01382999999999999
chr22-044731927-TCTGCTCTGTG-T	chr22	44731927	TCTGCTCTGTG	T	477422	PASS	5.5523e-4	sas	5.2999999999999994e-5	0	134	5.5523e-4
chr22-044731936-T-*	chr22	44731936	T	*	434711	PASS	0	none	0.07875100000000002	10	134	0.07875100000000002
chr22-044731936-T-C	chr22	44731936	T	C	434711	PASS	0.16546	afr	0.01365399999999999	0	134	0.16546
chr22-044732352-T-C	chr22	44732352	T	C	10700897	PASS	0.58395	afr	0.2777749999999995	32	134	0.58395
chr22-044732408-G-*	chr22	44732408	G	*	14868117	PASS	0	none	1.88e-4	0	134	1.88e-4
chr22-044732408-G-C	chr22	44732408	G	C	14868117	PASS	0.89264	eas	0.5112340000000006	53	134	0.89264
chr22-044732408-G-T	chr22	44732408	G	T	14868117	PASS	5.79e-6	nfe	9e-6	0	134	9e-6
chr22-044734493-A-G	chr22	44734493	A	G	443288	PASS	0.6328	nfe	0.215709	0	0	0.6328
chr22-044734548-G-T	chr22	44734548	G	T	640851	PASS	0.59019	nfe	0.2738609999999994	0	0	0.59019
chr22-044734586-G-*	chr22	44734586	G	*	903127	PASS	0	none	2.2000000000000003e-5	0	2	2.2000000000000003e-5
chr22-044734586-G-A	chr22	44734586	G	A	903127	PASS	0.62386	nfe	0.3440619999999995	2	2	0.62386
chr22-044734684-T-G	chr22	44734684	T	G	195162	PASS	0.16053	afr	0.043463	1	54	0.16053
chr22-044734811-C-*	chr22	44734811	C	*	627747	PASS	0	none	0	0	134	1e-6
chr22-044734811-C-A	chr22	44734811	C	A	627747	PASS	0.094099	amr	0.03929300000000001	4	134	0.094099
chr22-044734815-C-*	chr22	44734815	C	*	655171	PASS	0	none	0	0	134	1e-6
chr22-044734815-C-T	chr22	44734815	C	T	655171	PASS	0.094881	amr	0.03932000000000001	4	134	0.094881
chr22-044735173-G-A	chr22	44735173	G	A	1747712	PASS	0.18614	eas	0.056001	5	134	0.18614
chr22-044735187-C-T	chr22	44735187	C	T	862	PASS	3.82e-6	nfe	0	1	134	3.82e-6
chr22-044735212-C-T	chr22	44735212	C	T	357029	PASS	0.033136	sas	0.01682800000000001	3	134	0.033136
chr22-044735286-C-T	chr22	44735286	C	T	642382	PASS	0.097449	amr	0.04078500000000001	4	134	0.097449
chr22-044736626-G-A	chr22	44736626	G	A	1406965	PASS	0.29794	eas	0.106427	12	134	0.29794
chr22-044736651-G-A	chr22	44736651	G	A	68294	PASS	2.731e-5	afr	9e-6	0	134	2.731e-5
chr22-044736651-G-C	chr22	44736651	G	C	68294	PASS	0.007873	nfe	0.004646	3	134	0.007873
chr22-044736655-C-T	chr22	44736655	C	T	1802451	PASS	0.29113	eas	0.107314	12	134	0.29113
chr22-044736660-C-T	chr22	44736660	C	T	996094	PASS	0.18615	eas	0.05447700000000002	5	134	0.18615
chr22-044736710-G-A	chr22	44736710	G	A	17297	PASS	0	none	0	0	134	1e-6
chr22-044736710-G-C	chr22	44736710	G	C	17297	PASS	0.0012437	nfe	7.040000000000005e-4	1	134	0.0012437
chr22-044736807-G-A	chr22	44736807	G	A	1613504	PASS	0.18643	eas	0.05546600000000001	5	134	0.18643
chr22-044736824-T-C	chr22	44736824	T	C	1520736	PASS	0.10809	amr	0.04435800000000002	4	134	0.10809
chr22-044736905-T-C	chr22	44736905	T	C	2090038	PASS	0.10842	amr	0.04443800000000002	4	134	0.10842
chr22-044736951-G-A	chr22	44736951	G	A	214509	PASS	0.0051782	nfe	0.004161	2	134	0.0051782
chr22-044736973-C-T	chr22	44736973	C	T	354255	PASS	0.011219	nfe	0.006939	1	134	0.011219
chr22-044737105-G-A	chr22	44737105	G	A	21217	PASS	7.254e-4	nfe	3.160000000000005e-4	1	134	7.254e-4
chr22-044737311-G-A	chr22	44737311	G	A	1613	PASS	1.149e-4	nfe	0	1	134	1.149e-4
chr22-044737358-A-G	chr22	44737358	A	G	4004713	PASS	0.72555	afr	0.22086500000000003	22	134	0.72555
chr22-044737378-T-C	chr22	44737378	T	C	664304	PASS	0.098079	amr	0.04275800000000002	4	134	0.098079
chr22-044737414-A-G	chr22	44737414	A	G	134185	PASS	0.095981	afr	0.00885999999999999	1	134	0.095981
chr22-044737453-C-G	chr22	44737453	C	G	102061	PASS	0.091985	afr	0.00888599999999999	1	134	0.091985
chr22-044737460-G-A	chr22	44737460	G	A	1055899	PASS	0.2913	eas	0.106293	12	134	0.2913
chr22-044737587-G-A	chr22	44737587	G	A	212042	PASS	0.17501	eas	0.04336500000000001	2	84	0.17501
chr22-044737655-G-T	chr22	44737655	G	T	114981	PASS	0.084354	amr	0.02969900000000001	1	14	0.084354
chr22-044737777-T-C	chr22	44737777	T	C	73945	PASS	0.16331	afr	0.03283900000000001	0	0	0.16331
chr22-044786196-G-*	chr22	44786196	G	*	2646383	PASS	0	none	4.500000000000005e-4	0	130	4.500000000000005e-4
chr22-044786196-G-A	chr22	44786196	G	A	2646383	PASS	0.31532	afr	0.15482300000000002	26	130	0.31532
chr22-044786224-T-*	chr22	44786224	T	*	3151762	PASS	0	none	7.099999999999998e-5	0	134	7.099999999999998e-5
chr22-044786224-T-C	chr22	44786224	T	C	3151762	PASS	0.31882	afr	0.155432	26	134	0.31882
chr22-044786224-T-TATAATGGGTGCTCGACTGATGTAGAGC	chr22	44786224	T	TATAATGGGTGCTCGACTGATGTAGAGC	3151762	PASS	0	none	2.2000000000000003e-5	0	134	2.2000000000000003e-5
chr22-044786306-CAGGGCGCGTAGTGGGTGCACGGCTGAGGT-AAGGGCGCGTAGTGGGTGCACGGCTGAGGT	chr22	44786306	CAGGGCGCGTAGTGGGTGCACGGCTGAGGT	AAGGGCGCGTAGTGGGTGCACGGCTGAGGT	1802196	PASS	0	none	2.2000000000000003e-5	0	132	2.2000000000000003e-5
chr22-044786306-CAGGGCGCGTAGTGGGTGCACGGCTGAGGT-C	chr22	44786306	CAGGGCGCGTAGTGGGTGCACGGCTGAGGT	C	1802196	PASS	0.14223	afr	0.08293600000000001	17	132	0.14223
chr22-044786306-CAGGGCGCGTAGTGGGTGCACGGCTGAGGT-GAGGGCGCGTAGTGGGTGCACGGCTGAGGT	chr22	44786306	CAGGGCGCGTAGTGGGTGCACGGCTGAGGT	GAGGGCGCGTAGTGGGTGCACGGCTGAGGT	1802196	PASS	0	none	0	0	132	1e-6
chr22-044786313-CGT-*	chr22	44786313	CGT	*	30093	PASS	0	none	0.08294	17	134	0.08294
chr22-044786313-CGT-C	chr22	44786313	CGT	C	30093	PASS	0.0041708	afr	7.980000000000003e-4	0	134	0.0041708
chr22-044786313-CGT-TGT	chr22	44786313	CGT	TGT	30093	PASS	0	none	9e-6	0	134	9e-6
chr22-044786314-G-*	chr22	44786314	G	*	2161607	PASS	0	none	0.08392800000000002	17	132	0.08392800000000002
chr22-044786314-G-A	chr22	44786314	G	A	2161607	PASS	0.20687	afr	0.080147	8	132	0.20687
chr22-044786316-AGTGGGTGCACGGCTGAGGTAGGGCGCG-*	chr22	44786316	AGTGGGTGCACGGCTGAGGTAGGGCGCG	*	28188.97	PASS	0	none	0.07710700000000001	17	134	0.07710700000000001
chr22-044786316-AGTGGGTGCACGGCTGAGGTAGGGCGCG-A	chr22	44786316	AGTGGGTGCACGGCTGAGGTAGGGCGCG	A	28188.97	PASS	0.0044591	afr	7.850000000000004e-4	0	134	0.0044591
chr22-044786320-G-*	chr22	44786320	G	*	60	PASS	0	none	0.078085	17	134	0.078085
chr22-044786320-G-T	chr22	44786320	G	T	60	PASS	0	none	9e-6	0	134	9e-6
chr22-044786323-G-*	chr22	44786323	G	*	8123	PASS	0	none	0.078085	17	134	0.078085
chr22-044786323-G-T	chr22	44786323	G	T	8123	PASS	4.977e-4	mid	1.6999999999999996e-4	0	134	4.977e-4
chr22-044786324-C-*	chr22	44786324	C	*	8117	PASS	0	none	0.078085	17	134	0.078085
chr22-044786324-C-T	chr22	44786324	C	T	8117	PASS	4.977e-4	mid	1.6999999999999996e-4	0	134	4.977e-4
chr22-044786325-A-*	chr22	44786325	A	*	2181684	PASS	0	none	0.08387500000000002	17	132	0.08387500000000002
chr22-044786325-A-G	chr22	44786325	A	G	2181684	PASS	2.9009e-4	mid	3.6999999999999985e-5	0	132	2.9009e-4
chr22-044786325-A-T	chr22	44786325	A	T	2181684	PASS	0.20642	afr	0.080067	8	132	0.20642
chr22-044786327-G-*	chr22	44786327	G	*	7164468	PASS	0	none	0.07796700000000001	17	134	0.07796700000000001
chr22-044786327-G-A	chr22	44786327	G	A	7164468	PASS	0.49893	sas	0.3102279999999997	51	134	0.49893
chr22-044786335-T-*	chr22	44786335	T	*	2198566	PASS	0	none	0.06110600000000002	11	122	0.06110600000000002
chr22-044786335-T-C	chr22	44786335	T	C	2198566	PASS	0.20116	afr	0.08533700000000001	7	122	0.20116
chr22-044786441-ATCT-A	chr22	44786441	ATCT	A	6856682.97	PASS	0.33312	afr	0.165531	25	134	0.33312
chr22-044786496-G-C	chr22	44786496	G	C	682	PASS	3e-7	nfe	0	1	134	1e-6
chr22-044786545-T-A	chr22	44786545	T	A	208625	PASS	0.0070199	mid	0.004339	2	134	0.0070199
chr22-044786685-C-T	chr22	44786685	C	T	3774276	PASS	0.33905	afr	0.16515300000000002	26	134	0.33905
chr22-044801762-G-A	chr22	44801762	G	A	1336290	PASS	0.39791	eas	0.25419999999999954	16	66	0.39791
chr22-044801869-G-A	chr22	44801869	G	A	1972482	PASS	0.26116	sas	0.185996	29	132	0.26116
chr22-044801869-G-T	chr22	44801869	G	T	1972482	PASS	0	none	0	0	132	1e-6
chr22-044802019-G-T	chr22	44802019	G	T	20047	PASS	0.018378	afr	8.930000000000006e-4	1	134	0.018378
chr22-044802129-A-G	chr22	44802129	A	G	15186091	PASS	0.76057	afr	0.5225430000000006	59	134	0.76057
chr22-044802154-C-T	chr22	44802154	C	T	206603	PASS	0.0071471	nfe	0.006241	2	134	0.0071471
chr22-044808227-C-T	chr22	44808227	C	T	1141637	PASS	0.19007	afr	0.08446500000000001	12	132	0.19007
chr22-044808474-G-T	chr22	44808474	G	T	12305	PASS	5.3884e-4	nfe	2.9400000000000004e-4	1	134	5.3884e-4
chr22-044808639-CA-C	chr22	44808639	CA	C	908853.97	PASS	2.8348e-4	afr	3.6999999999999985e-5	0	128	2.8348e-4
chr22-044808639-CA-CTAA	chr22	44808639	CA	CTAA	908853.97	PASS	0	none	7.099999999999998e-5	0	128	7.099999999999998e-5
chr22-044808639-CA-CTTA	chr22	44808639	CA	CTTA	908853.97	PASS	0	none	0.05326600000000001	4	128	0.05326600000000001
chr22-044808640-ATT-*	chr22	44808640	ATT	*	7884372	ExcessHet	0	none	0	0	116	1e-6
chr22-044808640-ATT-A	chr22	44808640	ATT	A	7884372	ExcessHet	1.2086e-4	nfe	0.00113199999999999	0	116	0.00113199999999999
chr22-044808640-ATT-AT	chr22	44808640	ATT	AT	7884372	ExcessHet	0	none	0.3322749999999997	33	116	0.3322749999999997
chr22-044808640-ATT-ATTT	chr22	44808640	ATT	ATTT	7884372	ExcessHet	0	none	0.04465600000000001	7	116	0.04465600000000001
chr22-044808640-ATT-ATTTT	chr22	44808640	ATT	ATTTT	7884372	ExcessHet	0	none	2.7300000000000035e-4	0	116	2.7300000000000035e-4
chr22-044808640-ATT-CTT	chr22	44808640	ATT	CTT	7884372	ExcessHet	0	none	0	0	116	1e-6
chr22-044808640-ATT-TTT	chr22	44808640	ATT	TTT	7884372	ExcessHet	0	none	0.083248	12	116	0.083248
chr22-044808641-T-*	chr22	44808641	T	*	2190020.97	PASS	0	none	0.3335249999999998	34	114	0.3335249999999998
chr22-044808641-T-TA	chr22	44808641	T	TA	2190020.97	PASS	0.35964	eas	0.082761	12	114	0.35964
chr22-044808642-T-*	chr22	44808642	T	*	686	PASS	0	none	0.00193899999999999	0	100	0.00193899999999999
chr22-044808642-T-A	chr22	44808642	T	A	686	PASS	1.3596e-4	amr	3.3800000000000046e-4	0	100	3.3800000000000046e-4
chr22-044808675-C-*	chr22	44808675	C	*	726338	PASS	0	none	1.27e-4	0	114	1.27e-4
chr22-044808675-C-T	chr22	44808675	C	T	726338	PASS	0.16879	afr	0.05081600000000001	3	114	0.16879
chr22-044808809-CAAA-*	chr22	44808809	CAAA	*	2784830	ExcessHet	0	none	3.6999999999999985e-5	0	2	3.6999999999999985e-5
chr22-044808809-CAAA-AAAA	chr22	44808809	CAAA	AAAA	2784830	ExcessHet	0	none	0.00103199999999999	0	2	0.00103199999999999
chr22-044808809-CAAA-C	chr22	44808809	CAAA	C	2784830	ExcessHet	1.807e-5	nfe	2.08e-4	0	2	2.08e-4
chr22-044808809-CAAA-CA	chr22	44808809	CAAA	CA	2784830	ExcessHet	0	none	0.01354499999999999	0	2	0.01354499999999999
chr22-044808809-CAAA-CAA	chr22	44808809	CAAA	CAA	2784830	ExcessHet	0	none	0.29082499999999956	1	2	0.29082499999999956
chr22-044808809-CAAA-CAAAA	chr22	44808809	CAAA	CAAAA	2784830	ExcessHet	0	none	0.05713200000000001	0	2	0.05713200000000001
chr22-044808809-CAAA-CAAAAA	chr22	44808809	CAAA	CAAAAA	2784830	ExcessHet	0	none	0.00134599999999999	0	2	0.00134599999999999
chr22-044808809-CAAA-CAAAAAA	chr22	44808809	CAAA	CAAAAAA	2784830	ExcessHet	0	none	0	0	2	1e-6
chr22-044808820-AAAC-*	chr22	44808820	AAAC	*	4374.97	PASS	0	none	8.9e-5	0	2	8.9e-5
chr22-044808820-AAAC-A	chr22	44808820	AAAC	A	4374.97	PASS	0.001382	eas	0.002781	0	2	0.002781
chr22-044808821-AAC-*	chr22	44808821	AAC	*	440828.97	PASS	0	none	0.00117599999999999	0	2	0.00117599999999999
chr22-044808821-AAC-A	chr22	44808821	AAC	A	440828.97	PASS	0.13769	afr	0.05550800000000001	0	2	0.13769
chr22-044808822-AC-*	chr22	44808822	AC	*	104783	PASS	0	none	0.05644000000000002	0	2	0.05644000000000002
chr22-044808822-AC-A	chr22	44808822	AC	A	104783	PASS	0.0129	amr	0.0044	0	2	0.0129
chr22-044808822-AC-CC	chr22	44808822	AC	CC	104783	PASS	0	none	5.2999999999999994e-5	0	2	5.2999999999999994e-5
chr22-044808823-C-*	chr22	44808823	C	*	13067	PASS	0	none	0.060783	0	2	0.060783
chr22-044808823-C-A	chr22	44808823	C	A	13067	PASS	0.0012067	amr	0.00158999999999999	0	2	0.00158999999999999
chr22-044808870-T-A	chr22	44808870	T	A	857499	PASS	0	none	9e-6	0	0	9e-6
chr22-044808870-T-C	chr22	44808870	T	C	857499	PASS	0.084629	afr	0.04087600000000001	0	0	0.084629
chr22-044808890-T-C	chr22	44808890	T	C	893165	PASS	0.093802	afr	0.04053100000000002	0	0	0.093802
chr22-044808992-ATT-A	chr22	44808992	ATT	A	690880.97	PASS	0	none	0	0	0	1e-6
chr22-044808992-ATT-AT	chr22	44808992	ATT	AT	690880.97	PASS	0	none	0.003082	0	0	0.003082
chr22-044808992-ATT-ATTT	chr22	44808992	ATT	ATTT	690880.97	PASS	0	none	0.05505200000000001	0	0	0.05505200000000001
chr22-044808992-ATT-ATTTT	chr22	44808992	ATT	ATTTT	690880.97	PASS	0	none	4.480000000000004e-4	0	0	4.480000000000004e-4
chr22-044814786-G-A	chr22	44814786	G	A	5785999	PASS	0.4001	sas	0.2682999999999997	32	134	0.4001
chr22-044822331-C-A	chr22	44822331	C	A	235958	PASS	0.0012865	sas	2.2000000000000003e-5	0	134	0.0012865
chr22-044822331-C-T	chr22	44822331	C	T	235958	PASS	0.021909	nfe	0.01256999999999999	2	134	0.021909
chr22-044822343-C-T	chr22	44822343	C	T	19610927	PASS	0.96253	nfe	0.9389710000000002	124	134	0.96253
chr22-044822406-A-G	chr22	44822406	A	G	321840	PASS	0.13499	afr	0.01624900000000001	1	134	0.13499
chr22-044822422-C-G	chr22	44822422	C	G	6834	PASS	6.6934e-4	nfe	2.5100000000000014e-4	1	134	6.6934e-4
chr22-044822422-C-T	chr22	44822422	C	T	6834	PASS	2.13e-5	eas	0	0	134	2.13e-5
chr22-044822429-C-T	chr22	44822429	C	T	704	PASS	6.958e-5	nfe	0	1	134	6.958e-5
chr22-044822560-T-C	chr22	44822560	T	C	22420	PASS	0.0055154	mid	0.002215	1	134	0.0055154
chr22-044822607-C-G	chr22	44822607	C	G	221819	PASS	0.069709	afr	0.02682400000000001	3	134	0.069709
chr22-044822607-C-T	chr22	44822607	C	T	221819	PASS	3.34e-6	nfe	9e-6	0	134	9e-6
chr22-044825376-T-G	chr22	44825376	T	G	1416	PASS	0.0021438	nfe	5.870000000000004e-4	2	132	0.0021438
chr22-044825414-C-A	chr22	44825414	C	A	12202	PASS	0.0011463	amr	5.41e-4	1	134	0.0011463
chr22-044825524-C-T	chr22	44825524	C	T	95421	PASS	0.061113	afr	0.003829	1	134	0.061113
chr22-044825543-ACCGCCGCGGCCC-A	chr22	44825543	ACCGCCGCGGCCC	A	4732999	PASS	8.4e-7	nfe	0	0	134	1e-6
chr22-044825543-ACCGCCGCGGCCC-ACCGCCGCCGCGGCCC	chr22	44825543	ACCGCCGCGGCCC	ACCGCCGCCGCGGCCC	4732999	PASS	0	none	9e-6	0	134	9e-6
chr22-044825543-ACCGCCGCGGCCC-TCCGCCGCGGCCC	chr22	44825543	ACCGCCGCGGCCC	TCCGCCGCGGCCC	4732999	PASS	0	none	0.17741	38	134	0.17741
chr22-044825700-A-G	chr22	44825700	A	G	217538	PASS	0.12593	afr	0.01485399999999999	1	134	0.12593
chr22-044845423-C-T	chr22	44845423	C	T	1934716	PASS	0.26119	afr	0.109457	7	132	0.26119
chr22-044845439-G-A	chr22	44845439	G	A	2269	PASS	1.3544e-4	amr	2.2000000000000003e-5	1	132	1.3544e-4
chr22-044847891-G-A	chr22	44847891	G	A	892409	PASS	0.29189	eas	0.054183	4	134	0.29189
chr22-044847900-G-A	chr22	44847900	G	A	3541889	PASS	0.29187	amr	0.192797	31	134	0.29187
chr22-044848004-C-T	chr22	44848004	C	T	1617	PASS	2.37e-5	nfe	0	1	134	2.37e-5
chr22-044848053-G-A	chr22	44848053	G	A	185886	PASS	0.012209	mid	0.004569	3	134	0.012209
chr22-044848121-C-T	chr22	44848121	C	T	4132508	PASS	0.28998	amr	0.191342	31	134	0.28998
chr22-044849050-C-T	chr22	44849050	C	T	11930907	PASS	0.56006	afr	0.29348999999999953	37	134	0.56006
chr22-044849344-C-G	chr22	44849344	C	G	17647	PASS	0.0040895	nfe	0.00161799999999999	1	90	0.0040895
chr22-044849386-A-G	chr22	44849386	A	G	471371	PASS	0.091499	nfe	0.06756500000000001	3	50	0.091499
chr22-044849411-GCT-G	chr22	44849411	GCT	G	1335405.97	PASS	0.2587	amr	0.154002	5	24	0.2587
chr22-044849412-C-*	chr22	44849412	C	*	140	PASS	0	none	0.153994	5	22	0.153994
chr22-044849412-C-T	chr22	44849412	C	T	140	PASS	1.635e-5	nfe	9e-6	0	22	1.635e-5
chr22-044849479-C-T	chr22	44849479	C	T	2283590	PASS	0.81308	afr	0.44819499999999934	1	2	0.81308
chr22-044850753-A-*	chr22	44850753	A	*	31733	PASS	0	none	9e-6	0	0	9e-6
chr22-044850753-A-G	chr22	44850753	A	G	31733	PASS	0.11303	nfe	0.02150100000000001	0	0	0.11303
chr22-044850821-A-G	chr22	44850821	A	G	29553	PASS	0.096316	nfe	0.01997400000000001	0	0	0.096316
chr22-044859556-C-A	chr22	44859556	C	A	3190925	PASS	0	none	0	0	132	1e-6
chr22-044859556-C-CCCATCTCAGCAAGAATAGCCAAACACAG	chr22	44859556	C	CCCATCTCAGCAAGAATAGCCAAACACAG	3190925	PASS	0	none	0	0	132	1e-6
chr22-044859556-C-G	chr22	44859556	C	G	3190925	PASS	0.27898	amr	0.193515	30	132	0.27898
chr22-044859579-C-T	chr22	44859579	C	T	50131	PASS	0.019401	eas	0.002766	1	134	0.019401
chr22-044859580-G-A	chr22	44859580	G	A	5017072	PASS	0.30757	amr	0.231196	36	134	0.30757
chr22-044859604-A-C	chr22	44859604	A	C	4423936	PASS	0.28887	amr	0.19738000000000003	31	134	0.28887
chr22-044859647-A-C	chr22	44859647	A	C	5557542	PASS	0.34729	eas	0.15939	17	134	0.34729
chr22-044859647-A-G	chr22	44859647	A	G	5557542	PASS	5.92e-6	nfe	2.2000000000000003e-5	0	134	2.2000000000000003e-5
chr22-044859652-CCT-C	chr22	44859652	CCT	C	5519638	PASS	0.32712	eas	0.157452	17	134	0.32712
chr22-044859652-CCT-TCT	chr22	44859652	CCT	TCT	5519638	PASS	0	none	2.2000000000000003e-5	0	134	2.2000000000000003e-5
chr22-044859653-C-*	chr22	44859653	C	*	14478	PASS	0	none	0.157452	17	134	0.157452
chr22-044859653-C-T	chr22	44859653	C	T	14478	PASS	0.015929	afr	3.160000000000005e-4	0	134	0.015929
chr22-044859654-T-*	chr22	44859654	T	*	19686	PASS	0	none	0.15743300000000002	17	134	0.15743300000000002
chr22-044859654-T-C	chr22	44859654	T	C	19686	PASS	0.0014507	sas	4.05e-4	0	134	0.0014507
chr22-044859665-C-T	chr22	44859665	C	T	257959	PASS	0.019452	eas	0.00810599999999999	1	134	0.019452
chr22-044859676-G-A	chr22	44859676	G	A	75704	PASS	0.0014845	mid	0.00189099999999999	1	134	0.00189099999999999
chr22-044859700-G-C	chr22	44859700	G	C	5690305	PASS	0.35148	eas	0.17805700000000002	20	134	0.35148
chr22-044859700-G-T	chr22	44859700	G	T	5690305	PASS	1.1837e-4	afr	0	0	134	1.1837e-4
chr22-044859750-T-A	chr22	44859750	T	A	6154364	PASS	2.9155e-4	nfe	1.0799999999999996e-4	0	134	2.9155e-4
chr22-044859750-T-C	chr22	44859750	T	C	6154364	PASS	0.21978	afr	0.12505300000000005	18	134	0.21978
chr22-044859757-G-C	chr22	44859757	G	C	8821764	PASS	0.43084	eas	0.18980600000000003	20	134	0.43084
chr22-044859757-G-T	chr22	44859757	G	T	8821764	PASS	6.246e-5	sas	3.6999999999999985e-5	0	134	6.246e-5
chr22-044859775-C-*	chr22	44859775	C	*	33560	PASS	0	none	9e-6	0	134	9e-6
chr22-044859775-C-T	chr22	44859775	C	T	33560	PASS	0.0032287	afr	5.870000000000004e-4	1	134	0.0032287
chr22-044859802-G-A	chr22	44859802	G	A	206063	PASS	0.0056193	nfe	0.004237	2	134	0.0056193
chr22-044859802-G-T	chr22	44859802	G	T	206063	PASS	0	none	9e-6	0	134	9e-6
chr22-044859808-C-T	chr22	44859808	C	T	68460	PASS	0.0033308	sas	0.00189099999999999	1	134	0.0033308
chr22-044859847-G-C	chr22	44859847	G	C	6314061	PASS	0.29417	amr	0.19145	32	134	0.29417
chr22-044859889-C-T	chr22	44859889	C	T	4601733	PASS	0.37243	eas	0.173126	16	134	0.37243
chr22-044859891-G-C	chr22	44859891	G	C	3501937	PASS	0.17772	afr	0.138287	22	134	0.17772
chr22-044859891-G-T	chr22	44859891	G	T	3501937	PASS	0.0037994	afr	6.340000000000003e-4	0	134	0.0037994
chr22-044859896-C-G	chr22	44859896	C	G	309375	PASS	8.6e-7	nfe	9e-6	0	134	9e-6
chr22-044859896-C-T	chr22	44859896	C	T	309375	PASS	0.021805	afr	0.01005899999999998	3	134	0.021805
chr22-044859899-A-AT	chr22	44859899	A	AT	5162659	PASS	0.05295	afr	0.00588	0	134	0.05295
chr22-044859899-A-C	chr22	44859899	A	C	5162659	PASS	4.145e-5	afr	2.2000000000000003e-5	0	134	4.145e-5
chr22-044859899-A-G	chr22	44859899	A	G	5162659	PASS	0.29651	amr	0.192851	31	134	0.29651
chr22-044859922-T-*	chr22	44859922	T	*	1121416	PASS	0	none	0	0	134	1e-6
chr22-044859922-T-G	chr22	44859922	T	G	1121416	PASS	0.094744	nfe	0.071415	11	134	0.094744
chr22-044862132-C-T	chr22	44862132	C	T	1051415	PASS	0.15023	afr	0.09815500000000002	14	134	0.15023
chr22-044862155-G-*	chr22	44862155	G	*	68780	PASS	0	none	9e-6	0	134	9e-6
chr22-044862155-G-A	chr22	44862155	G	A	68780	PASS	0.012546	nfe	0.006758	3	134	0.012546
chr22-044862155-G-T	chr22	44862155	G	T	68780	PASS	3.8e-7	nfe	9e-6	0	134	9e-6
chr22-044862173-C-G	chr22	44862173	C	G	860934	PASS	1.1881e-4	nfe	0	0	134	1.1881e-4
chr22-044862173-C-T	chr22	44862173	C	T	860934	PASS	0.096702	nfe	0.07015600000000001	11	134	0.096702
chr22-044862190-G-A	chr22	44862190	G	A	137178	PASS	0.013454	nfe	0.006473	2	134	0.013454
chr22-044862190-G-C	chr22	44862190	G	C	137178	PASS	0.018669	sas	0.00144799999999999	0	134	0.018669
chr22-044862190-G-T	chr22	44862190	G	T	137178	PASS	0.0032343	afr	2.9400000000000004e-4	0	134	0.0032343
chr22-044862226-C-*	chr22	44862226	C	*	25189	PASS	0	none	0.00174299999999999	0	134	0.00174299999999999
chr22-044862226-C-G	chr22	44862226	C	G	25189	PASS	0	none	9e-6	0	134	9e-6
chr22-044862226-C-T	chr22	44862226	C	T	25189	PASS	0.014313	afr	0.00103599999999999	1	134	0.014313
chr22-044862282-G-A	chr22	44862282	G	A	31009	PASS	0.010648	afr	9.160000000000004e-4	1	134	0.010648
chr22-044862282-G-T	chr22	44862282	G	T	31009	PASS	3.94e-6	sas	0	0	134	3.94e-6
chr22-044862288-G-A	chr22	44862288	G	A	19970	PASS	0.0027863	nfe	8.210000000000002e-4	1	134	0.0027863
chr22-044862444-C-G	chr22	44862444	C	G	7869812	PASS	7.6342e-4	sas	3.6000000000000035e-4	0	134	7.6342e-4
chr22-044862444-C-T	chr22	44862444	C	T	7869812	PASS	0.36951	eas	0.199617	28	134	0.36951
chr22-044862453-C-G	chr22	44862453	C	G	3457394	PASS	0.13003	nfe	0.09780600000000002	18	134	0.13003
chr22-044862493-G-A	chr22	44862493	G	A	683126	PASS	0	none	9e-6	0	134	9e-6
chr22-044862493-G-C	chr22	44862493	G	C	683126	PASS	0.032774	nfe	0.02375000000000002	7	134	0.032774
chr22-044862537-G-*	chr22	44862537	G	*	968	PASS	0	none	0	0	134	1e-6
chr22-044862537-G-A	chr22	44862537	G	A	968	PASS	7.45e-6	amr	0	1	134	7.45e-6
chr22-044862577-A-G	chr22	44862577	A	G	2464408	PASS	0.13185	mid	0.111478	18	134	0.13185
chr22-044862609-CTGTA-*	chr22	44862609	CTGTA	*	1525835.97	PASS	0	none	1.6699999999999994e-4	0	134	1.6699999999999994e-4
chr22-044862609-CTGTA-C	chr22	44862609	CTGTA	C	1525835.97	PASS	0.0012887	afr	0	0	134	0.0012887
chr22-044862609-CTGTA-CTA	chr22	44862609	CTGTA	CTA	1525835.97	PASS	0	none	0.05784600000000001	2	134	0.05784600000000001
chr22-044862610-T-*	chr22	44862610	T	*	444	PASS	0	none	0.05816700000000001	2	134	0.05816700000000001
chr22-044862610-T-C	chr22	44862610	T	C	444	PASS	0.0013108	eas	0	0	134	0.0013108
chr22-044862611-GTATA-*	chr22	44862611	GTATA	*	5789919	PASS	0	none	0.05816700000000001	2	134	0.05816700000000001
chr22-044862611-GTATA-G	chr22	44862611	GTATA	G	5789919	PASS	0.52958	eas	0.19611300000000004	26	134	0.52958
chr22-044862611-GTATA-TTATA	chr22	44862611	GTATA	TTATA	5789919	PASS	0	none	0	0	134	1e-6
chr22-044862612-TATA-*	chr22	44862612	TATA	*	7447.97	PASS	0	none	0.208784	27	134	0.208784
chr22-044862612-TATA-T	chr22	44862612	TATA	T	7447.97	PASS	4.3509e-4	sas	0	0	134	4.3509e-4
chr22-044862612-TATA-TTA	chr22	44862612	TATA	TTA	7447.97	PASS	0	none	2.2000000000000003e-5	0	134	2.2000000000000003e-5
chr22-044862612-TATA-TTTCGATA	chr22	44862612	TATA	TTTCGATA	7447.97	PASS	0	none	0	0	134	1e-6
chr22-044862613-A-*	chr22	44862613	A	*	1455.97	PASS	0	none	0.208892	27	134	0.208892
chr22-044862613-A-AACACTC	chr22	44862613	A	AACACTC	1455.97	PASS	0	none	0	0	134	1e-6
chr22-044862615-ATTT-*	chr22	44862615	ATTT	*	9490878	PASS	0	none	0.196975	26	134	0.196975
chr22-044862615-ATTT-A	chr22	44862615	ATTT	A	9490878	PASS	8.425e-5	nfe	2.2000000000000003e-5	0	134	8.425e-5
chr22-044862615-ATTT-GTTT	chr22	44862615	ATTT	GTTT	9490878	PASS	0	none	0.3435679999999994	43	134	0.3435679999999994
chr22-044862650-G-A	chr22	44862650	G	A	880	PASS	2.04e-6	nfe	0	1	134	2.04e-6
chr22-044862659-G-A	chr22	44862659	G	A	3161239	PASS	0.37007	eas	0.194091	27	134	0.37007
chr22-044862708-C-T	chr22	44862708	C	T	143845	PASS	0.013018	nfe	0.01081599999999998	2	134	0.013018
chr22-044862734-G-C	chr22	44862734	G	C	2423597	PASS	0.37182	eas	0.196733	28	134	0.37182
chr22-044862767-T-G	chr22	44862767	T	G	1044	PASS	1.473e-5	nfe	0	1	134	1.473e-5
chr22-044862770-A-C	chr22	44862770	A	C	1519334	PASS	0.25846	amr	0.15379	27	134	0.25846
chr22-044862791-T-C	chr22	44862791	T	C	92	PASS	1.01e-6	nfe	0	0	132	1.01e-6
chr22-044862791-T-G	chr22	44862791	T	G	92	PASS	3.83e-6	nfe	9e-6	0	132	9e-6
chr22-044862814-C-A	chr22	44862814	C	A	5372110	PASS	3.65e-4	eas	7.099999999999998e-5	0	132	3.65e-4
chr22-044862814-C-G	chr22	44862814	C	G	5372110	PASS	0.95988	eas	0.6735910000000006	93	132	0.95988
chr22-044862859-G-A	chr22	44862859	G	A	18150	PASS	0.018782	eas	0.002514	1	124	0.018782
chr22-044862867-G-C	chr22	44862867	G	C	116	PASS	6.33e-6	nfe	0	0	120	6.33e-6
chr22-044862873-G-A	chr22	44862873	G	A	145144	PASS	0.085246	afr	0.02503700000000002	3	118	0.085246
chr22-044862901-C-A	chr22	44862901	C	A	484296	PASS	0.15138	afr	0.110432	12	90	0.15138
chr22-044862909-C-A	chr22	44862909	C	A	328508	PASS	0	none	0	0	80	1e-6
chr22-044862909-C-T	chr22	44862909	C	T	328508	PASS	0.14928	afr	0.07866900000000002	7	80	0.14928
chr22-044882307-A-G	chr22	44882307	A	G	102498	PASS	0	none	0	0	0	1e-6
chr22-044882307-A-T	chr22	44882307	A	T	102498	PASS	0.42191	nfe	0.06574	0	0	0.42191
chr22-044882619-C-T	chr22	44882619	C	T	652340	PASS	0.54161	afr	0.2796439999999997	0	0	0.54161
chr22-044882759-C-T	chr22	44882759	C	T	16270	PASS	0.0036101	amr	0.002964	1	86	0.0036101
chr22-044882825-CG-AG	chr22	44882825	CG	AG	9347	PASS	0	none	0	0	128	1e-6
chr22-044882825-CG-C	chr22	44882825	CG	C	9347	PASS	0	none	0	0	128	1e-6
chr22-044882825-CG-CAG	chr22	44882825	CG	CAG	9347	PASS	0	none	0	0	128	1e-6
chr22-044882825-CG-CGG	chr22	44882825	CG	CGG	9347	PASS	0	none	0.003245	1	128	0.003245
chr22-044882825-CG-CGGG	chr22	44882825	CG	CGGG	9347	PASS	0	none	0	0	128	1e-6
chr22-044882825-CG-TG	chr22	44882825	CG	TG	9347	PASS	0	none	1.0799999999999996e-4	0	128	1.0799999999999996e-4
chr22-044882831-GA-G	chr22	44882831	GA	G	1816.97	VQSRTrancheINDEL95.00to96.00	3.1299e-4	nfe	0.00189099999999999	0	126	0.00189099999999999
chr22-044882832-A-*	chr22	44882832	A	*	4110780	PASS	0	none	0.00142299999999999	0	122	0.00142299999999999
chr22-044882832-A-G	chr22	44882832	A	G	4110780	PASS	0.69036	afr	0.5165310000000006	70	122	0.69036
chr22-044883123-G-A	chr22	44883123	G	A	99504	PASS	0.0041284	mid	0.002265	1	134	0.0041284
chr22-044883312-G-A	chr22	44883312	G	A	1123910	PASS	0.086762	afr	0.03399600000000002	4	134	0.086762
chr22-044883440-A-G	chr22	44883440	A	G	4371117	PASS	0.38218	nfe	0.29089699999999946	59	134	0.38218
chr22-044888017-C-T	chr22	44888017	C	T	3797160	PASS	0.32104	afr	0.14060100000000003	12	134	0.32104
chr22-044889925-G-C	chr22	44889925	G	C	2072296	PASS	0.59445	eas	0.27171399999999984	37	132	0.59445
chr22-044891196-A-C	chr22	44891196	A	C	3099536	PASS	0.34415	afr	0.15031700000000003	12	134	0.34415
chr22-044895953-A-G	chr22	44895953	A	G	8337317	PASS	0.72006	eas	0.4114619999999995	47	134	0.72006
chr22-044895989-G-A	chr22	44895989	G	A	2545	PASS	3e-7	nfe	2.2000000000000003e-5	1	134	2.2000000000000003e-5
chr22-044901644-T-C	chr22	44901644	T	C	6470	PASS	0.0014084	nfe	0.00110799999999999	1	134	0.0014084
chr22-044901693-G-T	chr22	44901693	G	T	221018	PASS	0.12977	afr	0.03868000000000002	5	134	0.12977
chr22-044901696-G-A	chr22	44901696	G	A	333	PASS	6.034e-5	nfe	9e-6	1	134	6.034e-5
chr22-044901696-G-T	chr22	44901696	G	T	333	PASS	0	none	0	0	134	1e-6
chr22-044901966-A-*	chr22	44901966	A	*	78030	PASS	0	none	0	0	42	1e-6
chr22-044901966-A-C	chr22	44901966	A	C	78030	PASS	0.084212	afr	0.0234	0	42	0.084212
chr22-044901992-T-C	chr22	44901992	T	C	805606	PASS	0.64258	eas	0.20896	3	18	0.64258
chr22-044902299-G-A	chr22	44902299	G	A	128387	PASS	0.087851	afr	0.02536300000000001	5	130	0.087851
chr22-044902299-G-T	chr22	44902299	G	T	128387	PASS	0	none	0	0	130	1e-6
chr22-044913685-G-A	chr22	44913685	G	A	726238	PASS	0.07891	nfe	0.05477100000000002	7	134	0.07891
chr22-044913773-C-T	chr22	44913773	C	T	14463659	PASS	0.88592	eas	0.6491800000000001	99	134	0.88592
chr22-044913800-C-T	chr22	44913800	C	T	119774	PASS	0.0084193	sas	0.004569	1	134	0.0084193
chr22-044914056-GGGGTGAGGGGAAGAGAGGAGGCGTGGAGGAGGCT-*	chr22	44914056	GGGGTGAGGGGAAGAGAGGAGGCGTGGAGGAGGCT	*	9292	PASS	0	none	8.9e-5	0	134	8.9e-5
chr22-044914056-GGGGTGAGGGGAAGAGAGGAGGCGTGGAGGAGGCT-AGGGTGAGGGGAAGAGAGGAGGCGTGGAGGAGGCT	chr22	44914056	GGGGTGAGGGGAAGAGAGGAGGCGTGGAGGAGGCT	AGGGTGAGGGGAAGAGAGGAGGCGTGGAGGAGGCT	9292	PASS	0	none	5.870000000000004e-4	1	134	5.870000000000004e-4
chr22-044914056-GGGGTGAGGGGAAGAGAGGAGGCGTGGAGGAGGCT-G	chr22	44914056	GGGGTGAGGGGAAGAGAGGAGGCGTGGAGGAGGCT	G	9292	PASS	0	none	0	0	134	1e-6
chr22-044914140-T-G	chr22	44914140	T	G	23081	PASS	0.043389	eas	0.02656100000000001	6	64	0.043389
chr22-044914157-T-G	chr22	44914157	T	G	3284	PASS	0.0018383	afr	0.005513	3	94	0.005513
chr22-044914168-A-C	chr22	44914168	A	C	3143	VQSRTrancheSNP99.80to99.90	0	none	0	0	100	1e-6
chr22-044914168-A-G	chr22	44914168	A	G	3143	VQSRTrancheSNP99.80to99.90	2.261e-5	sas	2.5100000000000014e-4	0	100	2.5100000000000014e-4
chr22-044914168-A-T	chr22	44914168	A	T	3143	VQSRTrancheSNP99.80to99.90	0.0015728	eas	0.00536	0	100	0.00536
chr22-044914174-T-G	chr22	44914174	T	G	5854	VQSRTrancheSNP99.90to99.95	0.0040119	eas	0.00996799999999998	1	88	0.00996799999999998
chr22-044916233-T-C	chr22	44916233	T	C	4673908	PASS	0.31089	afr	0.138018	12	134	0.31089
chr22-044916364-G-A	chr22	44916364	G	A	6090508	PASS	0.30755	afr	0.13204600000000002	12	134	0.30755
chr22-044916426-C-T	chr22	44916426	C	T	704651	PASS	0.029313	mid	0.01488099999999999	2	134	0.029313
chr22-044916435-C-T	chr22	44916435	C	T	3275	PASS	2.383e-5	nfe	0	1	134	2.383e-5
chr22-044916465-C-T	chr22	44916465	C	T	2626512	PASS	0.13043	afr	0.05904600000000002	6	132	0.13043
chr22-044916751-A-G	chr22	44916751	A	G	8452302	PASS	0.58841	eas	0.2773439999999994	36	134	0.58841
chr22-044920627-T-*	chr22	44920627	T	*	6649812	PASS	0	none	8.9e-5	0	134	8.9e-5
chr22-044920627-T-A	chr22	44920627	T	A	6649812	PASS	0.9236	eas	0.8223090000000006	118	134	0.9236
chr22-044920627-T-TA	chr22	44920627	T	TA	6649812	PASS	0	none	0.00137499999999999	0	134	0.00137499999999999
chr22-044967004-G-A	chr22	44967004	G	A	80538	PASS	0.32836	nfe	0.05630400000000001	0	0	0.32836
chr22-044967191-C-A	chr22	44967191	C	A	109359	PASS	0	none	9e-6	0	0	9e-6
chr22-044967191-C-T	chr22	44967191	C	T	109359	PASS	0.57442	nfe	0.075881	0	0	0.57442
chr22-044989676-G-C	chr22	44989676	G	C	138127	PASS	0.6221	nfe	0.092476	0	0	0.6221
chr22-045008007-A-G	chr22	45008007	A	G	460187	PASS	0.77045	nfe	0.2818499999999998	0	0	0.77045
chr22-045008323-C-T	chr22	45008323	C	T	58572	PASS	0.015911	nfe	0.00970899999999999	4	94	0.015911
chr22-045008454-G-A	chr22	45008454	G	A	776855	PASS	0	none	0	0	118	1e-6
chr22-045008454-G-C	chr22	45008454	G	C	776855	PASS	0.13721	nfe	0.09491900000000002	12	118	0.13721
chr22-045008616-G-A	chr22	45008616	G	A	729064	PASS	0.15443	sas	0.056033	4	120	0.15443
chr22-045008685-AC-*	chr22	45008685	AC	*	1736	VQSRTrancheINDEL99.50to99.90	0	none	0	0	14	1e-6
chr22-045008685-AC-A	chr22	45008685	AC	A	1736	VQSRTrancheINDEL99.50to99.90	1.055e-5	sas	2.2899999999999996e-4	0	14	2.2899999999999996e-4
chr22-045008685-AC-ACC	chr22	45008685	AC	ACC	1736	VQSRTrancheINDEL99.50to99.90	0	none	2.500000000000001e-4	0	14	2.500000000000001e-4
chr22-045008685-AC-CC	chr22	45008685	AC	CC	1736	VQSRTrancheINDEL99.50to99.90	0	none	1.27e-4	0	14	1.27e-4
chr22-045008685-AC-GC	chr22	45008685	AC	GC	1736	VQSRTrancheINDEL99.50to99.90	0	none	0	0	14	1e-6
chr22-045008714-C-*	chr22	45008714	C	*	17361	PASS	0	none	0	0	0	1e-6
chr22-045008714-C-A	chr22	45008714	C	A	17361	PASS	0.00387	nfe	0.002082	0	0	0.00387
chr22-045008905-AGTGT-*	chr22	45008905	AGTGT	*	3660	PASS	0	none	0.00146799999999999	0	28	0.00146799999999999
chr22-045008905-AGTGT-A	chr22	45008905	AGTGT	A	3660	PASS	0.0061434	sas	2.08e-4	0	28	0.0061434
chr22-045008905-AGTGT-GGTGT	chr22	45008905	AGTGT	GGTGT	3660	PASS	0	none	0	0	28	1e-6
chr22-045009552-C-T	chr22	45009552	C	T	1699464	PASS	0.15595	sas	0.05990500000000001	4	134	0.15595
chr22-045009668-G-A	chr22	45009668	G	A	758601	PASS	0.15145	sas	0.05741500000000001	4	64	0.15145
chr22-045009668-G-C	chr22	45009668	G	C	758601	PASS	3.65e-6	nfe	0	0	64	3.65e-6
chr22-045009668-G-T	chr22	45009668	G	T	758601	PASS	1.35e-6	nfe	0	0	64	1.35e-6
chr22-045133621-G-*	chr22	45133621	G	*	26396	PASS	0	none	9e-6	0	0	9e-6
chr22-045133621-G-T	chr22	45133621	G	T	26396	PASS	0.2708	nfe	0.02079	0	0	0.2708
chr22-045133695-C-G	chr22	45133695	C	G	34809	PASS	0	none	0.02635600000000002	0	0	0.02635600000000002
chr22-045164027-C-T	chr22	45164027	C	T	35036	PASS	0.2613	nfe	0.02545800000000001	0	0	0.2613
chr22-045164116-T-C	chr22	45164116	T	C	59723	PASS	0.43377	nfe	0.04241600000000001	0	0	0.43377
chr22-045164303-A-*	chr22	45164303	A	*	273798	PASS	0	none	9e-6	0	0	9e-6
chr22-045164303-A-G	chr22	45164303	A	G	273798	PASS	0.94199	nfe	0.170135	0	0	0.94199
chr22-045166283-CTTTTTTTTTTTTT-C	chr22	45166283	CTTTTTTTTTTTTT	C	35669	PASS	0	none	6.080000000000004e-4	0	0	6.080000000000004e-4
chr22-045166283-CTTTTTTTTTTTTT-CT	chr22	45166283	CTTTTTTTTTTTTT	CT	35669	PASS	0	none	0.01555999999999999	0	0	0.01555999999999999
chr22-045166283-CTTTTTTTTTTTTT-CTT	chr22	45166283	CTTTTTTTTTTTTT	CTT	35669	PASS	0	none	3.810000000000003e-4	0	0	3.810000000000003e-4
chr22-045166283-CTTTTTTTTTTTTT-CTTT	chr22	45166283	CTTTTTTTTTTTTT	CTTT	35669	PASS	0	none	9e-6	0	0	9e-6
chr22-045166283-CTTTTTTTTTTTTT-CTTTTT	chr22	45166283	CTTTTTTTTTTTTT	CTTTTT	35669	PASS	0	none	9e-6	0	0	9e-6
chr22-045166283-CTTTTTTTTTTTTT-CTTTTTTTT	chr22	45166283	CTTTTTTTTTTTTT	CTTTTTTTT	35669	PASS	0	none	9e-6	0	0	9e-6
chr22-045166283-CTTTTTTTTTTTTT-CTTTTTTTTT	chr22	45166283	CTTTTTTTTTTTTT	CTTTTTTTTT	35669	PASS	0	none	3.6999999999999985e-5	0	0	3.6999999999999985e-5
chr22-045166283-CTTTTTTTTTTTTT-CTTTTTTTTTT	chr22	45166283	CTTTTTTTTTTTTT	CTTTTTTTTTT	35669	PASS	0	none	9e-6	0	0	9e-6
chr22-045166283-CTTTTTTTTTTTTT-CTTTTTTTTTTT	chr22	45166283	CTTTTTTTTTTTTT	CTTTTTTTTTTT	35669	PASS	0	none	2.2899999999999996e-4	0	0	2.2899999999999996e-4
chr22-045166283-CTTTTTTTTTTTTT-CTTTTTTTTTTTT	chr22	45166283	CTTTTTTTTTTTTT	CTTTTTTTTTTTT	35669	PASS	0	none	3.3700000000000044e-4	0	0	3.3700000000000044e-4
chr22-045166283-CTTTTTTTTTTTTT-CTTTTTTTTTTTTTT	chr22	45166283	CTTTTTTTTTTTTT	CTTTTTTTTTTTTTT	35669	PASS	0	none	2.2899999999999996e-4	0	0	2.2899999999999996e-4
chr22-045166283-CTTTTTTTTTTTTT-CTTTTTTTTTTTTTTT	chr22	45166283	CTTTTTTTTTTTTT	CTTTTTTTTTTTTTTT	35669	PASS	0	none	1.27e-4	0	0	1.27e-4
chr22-045166283-CTTTTTTTTTTTTT-CTTTTTTTTTTTTTTTT	chr22	45166283	CTTTTTTTTTTTTT	CTTTTTTTTTTTTTTTT	35669	PASS	0	none	9e-6	0	0	9e-6
chr22-045166283-CTTTTTTTTTTTTT-CTTTTTTTTTTTTTTTTT	chr22	45166283	CTTTTTTTTTTTTT	CTTTTTTTTTTTTTTTTT	35669	PASS	0	none	2.2000000000000003e-5	0	0	2.2000000000000003e-5
chr22-045166283-CTTTTTTTTTTTTT-CTTTTTTTTTTTTTTTTTTT	chr22	45166283	CTTTTTTTTTTTTT	CTTTTTTTTTTTTTTTTTTT	35669	PASS	0	none	2.2000000000000003e-5	0	0	2.2000000000000003e-5
chr22-045166283-CTTTTTTTTTTTTT-CTTTTTTTTTTTTTTTTTTTT	chr22	45166283	CTTTTTTTTTTTTT	CTTTTTTTTTTTTTTTTTTTT	35669	PASS	0	none	9e-6	0	0	9e-6
chr22-045166283-CTTTTTTTTTTTTT-TTTTTTTTTTTTTT	chr22	45166283	CTTTTTTTTTTTTT	TTTTTTTTTTTTTT	35669	PASS	0	none	9e-6	0	0	9e-6
chr22-045166287-T-*	chr22	45166287	T	*	275	PASS	0	none	0.01718700000000001	0	0	0.01718700000000001
chr22-045166287-T-C	chr22	45166287	T	C	275	PASS	0	none	1.47e-4	0	0	1.47e-4
chr22-045166288-T-*	chr22	45166288	T	*	115	PASS	0	none	0.01708200000000001	0	0	0.01708200000000001
chr22-045166288-T-C	chr22	45166288	T	C	115	PASS	0	none	5.2999999999999994e-5	0	0	5.2999999999999994e-5
chr22-045166289-T-*	chr22	45166289	T	*	40	PASS	0	none	0.01703000000000001	0	0	0.01703000000000001
chr22-045166289-T-C	chr22	45166289	T	C	40	PASS	0	none	9e-6	0	0	9e-6
chr22-045166294-TTTTTTTTTTTTG-*	chr22	45166294	TTTTTTTTTTTTG	*	75.97	PASS	0	none	0.01692500000000002	0	0	0.01692500000000002
chr22-045166294-TTTTTTTTTTTTG-T	chr22	45166294	TTTTTTTTTTTTG	T	75.97	PASS	0	none	9e-6	0	0	9e-6
chr22-045166295-T-*	chr22	45166295	T	*	39	PASS	0	none	0.016426	0	0	0.016426
chr22-045166295-T-C	chr22	45166295	T	C	39	PASS	0	none	2.2000000000000003e-5	0	0	2.2000000000000003e-5
chr22-045168280-T-G	chr22	45168280	T	G	106005	PASS	0.016231	mid	0.006292	1	134	0.016231
chr22-045171154-C-T	chr22	45171154	C	T	1064392	PASS	0.54978	eas	0.110752	0	0	0.54978
chr22-045171173-CAT-C	chr22	45171173	CAT	C	968513.97	PASS	0.53289	eas	0.105612	0	0	0.53289
chr22-045171174-A-*	chr22	45171174	A	*	333	PASS	0	none	0.105612	0	0	0.105612
chr22-045171174-A-G	chr22	45171174	A	G	333	PASS	9.697e-5	nfe	1.27e-4	0	0	1.27e-4
chr22-045171186-T-C	chr22	45171186	T	C	654180	PASS	0.38437	eas	0.07505300000000002	0	0	0.38437
chr22-045171221-C-CAG	chr22	45171221	C	CAG	952763.97	PASS	0.52601	eas	0.11586600000000002	0	0	0.52601
chr22-045171257-T-C	chr22	45171257	T	C	738068	PASS	0.52017	eas	0.128632	1	4	0.52017
chr22-045171596-G-T	chr22	45171596	G	T	55665	PASS	0.050639000000000003	afr	0.002265	1	134	0.050639000000000003
chr22-045171699-C-A	chr22	45171699	C	A	3502896	PASS	0.53854	eas	0.16106	23	134	0.53854
chr22-045171838-G-A	chr22	45171838	G	A	66720	PASS	0.02537	sas	0.006137	1	130	0.02537
chr22-045172102-A-G	chr22	45172102	A	G	281369	PASS	0.53021	eas	0.090337	0	0	0.53021
chr22-045175669-C-T	chr22	45175669	C	T	45444	PASS	0.096243	afr	0.005852	0	122	0.096243
chr22-045177814-CTT-C	chr22	45177814	CTT	C	419105	PASS	0.17159	nfe	0.092235	0	0	0.17159
chr22-045177814-CTT-GTT	chr22	45177814	CTT	GTT	419105	PASS	0	none	0	0	0	1e-6
chr22-045178087-C-T	chr22	45178087	C	T	40842	PASS	0.0054771	nfe	0.002867	1	134	0.0054771
chr22-045178172-C-CA	chr22	45178172	C	CA	202387.97	PASS	0.020598	mid	0.01029399999999999	2	134	0.020598
chr22-045178395-C-A	chr22	45178395	C	A	582145	PASS	1.295e-5	nfe	0	0	134	1.295e-5
chr22-045178395-C-T	chr22	45178395	C	T	582145	PASS	0.022961	mid	0.01071199999999998	3	134	0.022961
chr22-045179105-TAAGGA-GAAGGA	chr22	45179105	TAAGGA	GAAGGA	3546987	PASS	0	none	0.4424489999999999	72	134	0.4424489999999999
chr22-045179105-TAAGGA-T	chr22	45179105	TAAGGA	T	3546987	PASS	0	none	0	0	134	1e-6
chr22-045181135-TCCCCCC-ACCCCCC	chr22	45181135	TCCCCCC	ACCCCCC	817942	PASS	0	none	0	0	0	1e-6
chr22-045181135-TCCCCCC-CCCCCCC	chr22	45181135	TCCCCCC	CCCCCCC	817942	PASS	0	none	3.6999999999999985e-5	0	0	3.6999999999999985e-5
chr22-045181135-TCCCCCC-GCCCCCC	chr22	45181135	TCCCCCC	GCCCCCC	817942	PASS	0	none	3.150000000000005e-4	0	0	3.150000000000005e-4
chr22-045181135-TCCCCCC-T	chr22	45181135	TCCCCCC	T	817942	PASS	0	none	0	0	0	1e-6
chr22-045181135-TCCCCCC-TACCCCCC	chr22	45181135	TCCCCCC	TACCCCCC	817942	PASS	0	none	0	0	0	1e-6
chr22-045181135-TCCCCCC-TACCCCCCCCC	chr22	45181135	TCCCCCC	TACCCCCCCCC	817942	PASS	0	none	9e-6	0	0	9e-6
chr22-045181135-TCCCCCC-TC	chr22	45181135	TCCCCCC	TC	817942	PASS	0	none	4.480000000000004e-4	0	0	4.480000000000004e-4
chr22-045181135-TCCCCCC-TCC	chr22	45181135	TCCCCCC	TCC	817942	PASS	0	none	0.024745	0	0	0.024745
chr22-045181135-TCCCCCC-TCCC	chr22	45181135	TCCCCCC	TCCC	817942	PASS	0	none	0.140385	0	0	0.140385
chr22-045181135-TCCCCCC-TCCCC	chr22	45181135	TCCCCCC	TCCCC	817942	PASS	0	none	0.041301	0	0	0.041301
chr22-045181135-TCCCCCC-TCCCCC	chr22	45181135	TCCCCCC	TCCCCC	817942	PASS	0	none	0.03556900000000002	0	0	0.03556900000000002
chr22-045181135-TCCCCCC-TCCCCCCC	chr22	45181135	TCCCCCC	TCCCCCCC	817942	PASS	0	none	3.150000000000005e-4	0	0	3.150000000000005e-4
chr22-045181135-TCCCCCC-TCCCCCCCC	chr22	45181135	TCCCCCC	TCCCCCCCC	817942	PASS	0	none	6.999999999999998e-5	0	0	6.999999999999998e-5
chr22-045181135-TCCCCCC-TCCCCCCCCC	chr22	45181135	TCCCCCC	TCCCCCCCCC	817942	PASS	0	none	0	0	0	1e-6
chr22-045181135-TCCCCCC-TGAGCCCCCC	chr22	45181135	TCCCCCC	TGAGCCCCCC	817942	PASS	0	none	9e-6	0	0	9e-6
chr22-045181135-TCCCCCC-TGCCCCCC	chr22	45181135	TCCCCCC	TGCCCCCC	817942	PASS	0	none	9.130000000000004e-4	0	0	9.130000000000004e-4
chr22-045181135-TCCCCCC-TGCCCCCCC	chr22	45181135	TCCCCCC	TGCCCCCCC	817942	PASS	0	none	4.710000000000004e-4	0	0	4.710000000000004e-4
chr22-045181135-TCCCCCC-TGGCCCCCC	chr22	45181135	TCCCCCC	TGGCCCCCC	817942	PASS	0	none	4.03e-4	0	0	4.03e-4
chr22-045181135-TCCCCCC-TGGCCCCCCCC	chr22	45181135	TCCCCCC	TGGCCCCCCCC	817942	PASS	0	none	9e-6	0	0	9e-6
chr22-045181135-TCCCCCC-TGGGCCCCCC	chr22	45181135	TCCCCCC	TGGGCCCCCC	817942	PASS	0	none	4.710000000000004e-4	0	0	4.710000000000004e-4
chr22-045181135-TCCCCCC-TGGGGCCCCCC	chr22	45181135	TCCCCCC	TGGGGCCCCCC	817942	PASS	0	none	5.2999999999999994e-5	0	0	5.2999999999999994e-5
chr22-045181135-TCCCCCC-TGGGGCCCCCCC	chr22	45181135	TCCCCCC	TGGGGCCCCCCC	817942	PASS	0	none	9e-6	0	0	9e-6
chr22-045181135-TCCCCCC-TGGGGGGGCCCCCC	chr22	45181135	TCCCCCC	TGGGGGGGCCCCCC	817942	PASS	0	none	3.6999999999999985e-5	0	0	3.6999999999999985e-5
chr22-045181135-TCCCCCC-TTCCCCCCC	chr22	45181135	TCCCCCC	TTCCCCCCC	817942	PASS	0	none	0.00185999999999999	0	0	0.00185999999999999
chr22-045181135-TCCCCCC-TTCCCCCCCC	chr22	45181135	TCCCCCC	TTCCCCCCCC	817942	PASS	0	none	8.180000000000003e-4	0	0	8.180000000000003e-4
chr22-045181135-TCCCCCC-TTCCCCCCCCC	chr22	45181135	TCCCCCC	TTCCCCCCCCC	817942	PASS	0	none	8.9e-5	0	0	8.9e-5
chr22-045181135-TCCCCCC-TTCCCCCCCCCC	chr22	45181135	TCCCCCC	TTCCCCCCCCCC	817942	PASS	0	none	5.2999999999999994e-5	0	0	5.2999999999999994e-5
chr22-045181135-TCCCCCC-TTCCCCCCCCCCC	chr22	45181135	TCCCCCC	TTCCCCCCCCCCC	817942	PASS	0	none	9e-6	0	0	9e-6
chr22-045181135-TCCCCCC-TTTCCCCCCC	chr22	45181135	TCCCCCC	TTTCCCCCCC	817942	PASS	0	none	9e-6	0	0	9e-6
chr22-045181135-TCCCCCC-TTTCCCCCCCC	chr22	45181135	TCCCCCC	TTTCCCCCCCC	817942	PASS	0	none	9e-6	0	0	9e-6
chr22-045181136-C-*	chr22	45181136	C	*	10924	PASS	0	none	0.23721	0	0	0.23721
chr22-045181136-C-A	chr22	45181136	C	A	10924	PASS	0	none	1.6699999999999994e-4	0	0	1.6699999999999994e-4
chr22-045181136-C-CT	chr22	45181136	C	CT	10924	PASS	0.024049	nfe	1.47e-4	0	0	0.024049
chr22-045181136-C-G	chr22	45181136	C	G	10924	PASS	0	none	0.001983	0	0	0.001983
