## Supplementary material for "Search for a genetic cause of variably protease-sensitive prionopathy": exome_summary_stats.tsv (part 146 of 224)

pos_id	chrom	pos	ref	alt	qual	filter	faf95_gnomad	faf95_gnomad_ancestry	incon_faf95	vpspr_ac	vpspr_an	af_pseudo
chr22-045181136-C-T	chr22	45181136	C	T	10924	PASS	0.068315	sas	0.007404	0	0	0.068315
chr22-045181137-C-*	chr22	45181137	C	*	1357	PASS	0	none	0.207928	0	0	0.207928
chr22-045181137-C-A	chr22	45181137	C	A	1357	PASS	0	none	3.160000000000005e-4	0	0	3.160000000000005e-4
chr22-045181137-C-CT	chr22	45181137	C	CT	1357	PASS	0	none	9e-6	0	0	9e-6
chr22-045181137-C-G	chr22	45181137	C	G	1357	PASS	0	none	3.600000000000004e-4	0	0	3.600000000000004e-4
chr22-045181137-C-T	chr22	45181137	C	T	1357	PASS	0	none	5.630000000000005e-4	0	0	5.630000000000005e-4
chr22-045181138-C-*	chr22	45181138	C	*	88	PASS	0	none	0.173729	0	0	0.173729
chr22-045181138-C-G	chr22	45181138	C	G	88	PASS	0	none	1.6699999999999994e-4	0	0	1.6699999999999994e-4
chr22-045181138-C-T	chr22	45181138	C	T	88	PASS	0	none	8.9e-5	0	0	8.9e-5
chr22-045181229-T-C	chr22	45181229	T	C	1512101	PASS	0.57159	eas	0.15849600000000005	21	64	0.57159
chr22-045181350-T-C	chr22	45181350	T	C	2354943	PASS	0.53169	eas	0.160737	23	134	0.53169
chr22-045181491-TCAAG-*	chr22	45181491	TCAAG	*	5588427.97	PASS	0	none	9e-6	0	128	9e-6
chr22-045181491-TCAAG-T	chr22	45181491	TCAAG	T	5588427.97	PASS	0.54139	mid	0.4723929999999994	69	128	0.54139
chr22-045181491-TCAAG-TTAAATCCAAG	chr22	45181491	TCAAG	TTAAATCCAAG	5588427.97	PASS	0	none	2.09e-4	0	128	2.09e-4
chr22-045181492-CAAGTGGAACAGGAAAGAA-*	chr22	45181492	CAAGTGGAACAGGAAAGAA	*	411	PASS	0	none	0.4724469999999994	69	128	0.4724469999999994
chr22-045181492-CAAGTGGAACAGGAAAGAA-C	chr22	45181492	CAAGTGGAACAGGAAAGAA	C	411	PASS	0	none	0	0	128	1e-6
chr22-045181492-CAAGTGGAACAGGAAAGAA-TAAGTGGAACAGGAAAGAA	chr22	45181492	CAAGTGGAACAGGAAAGAA	TAAGTGGAACAGGAAAGAA	411	PASS	0	none	2.2000000000000003e-5	0	128	2.2000000000000003e-5
chr22-045181495-G-*	chr22	45181495	G	*	75	PASS	0	none	0.4724739999999994	69	128	0.4724739999999994
chr22-045181495-G-A	chr22	45181495	G	A	75	PASS	0	none	2.2000000000000003e-5	0	128	2.2000000000000003e-5
chr22-045181496-TGGAACAGGAAAGAATTCTTGGCCAGTTTATTTAA-*	chr22	45181496	TGGAACAGGAAAGAATTCTTGGCCAGTTTATTTAA	*	5558294.97	PASS	0	none	2.2000000000000003e-5	0	130	2.2000000000000003e-5
chr22-045181496-TGGAACAGGAAAGAATTCTTGGCCAGTTTATTTAA-T	chr22	45181496	TGGAACAGGAAAGAATTCTTGGCCAGTTTATTTAA	T	5558294.97	PASS	0.54718	mid	0.47198499999999943	70	130	0.54718
chr22-045181496-TGGAACAGGAAAGAATTCTTGGCCAGTTTATTTAA-TACAGGAAAGAATTCTTGGCCAGTTTATTTAA	chr22	45181496	TGGAACAGGAAAGAATTCTTGGCCAGTTTATTTAA	TACAGGAAAGAATTCTTGGCCAGTTTATTTAA	5558294.97	PASS	0	none	9e-6	0	130	9e-6
chr22-045181496-TGGAACAGGAAAGAATTCTTGGCCAGTTTATTTAA-TAGGAAAGAATTCTTGGCCAGTTTATTTAA	chr22	45181496	TGGAACAGGAAAGAATTCTTGGCCAGTTTATTTAA	TAGGAAAGAATTCTTGGCCAGTTTATTTAA	5558294.97	PASS	0	none	9e-6	0	130	9e-6
chr22-045181500-A-*	chr22	45181500	A	*	585	PASS	0	none	0.4721749999999994	70	130	0.4721749999999994
chr22-045181500-A-G	chr22	45181500	A	G	585	PASS	5.68e-6	nfe	9e-6	0	130	9e-6
chr22-045181501-CAGGAAAGAATTCTTGGCCAGTTTATTTAAAA-*	chr22	45181501	CAGGAAAGAATTCTTGGCCAGTTTATTTAAAA	*	844.97	PASS	0	none	0.4721189999999994	70	130	0.4721189999999994
chr22-045181501-CAGGAAAGAATTCTTGGCCAGTTTATTTAAAA-C	chr22	45181501	CAGGAAAGAATTCTTGGCCAGTTTATTTAAAA	C	844.97	PASS	0	none	9e-6	0	130	9e-6
chr22-045181503-GGAAAGAATTCTTGGCCAGTTTATTTAAAA-*	chr22	45181503	GGAAAGAATTCTTGGCCAGTTTATTTAAAA	*	41.97	VQSRTrancheINDEL97.00to99.00	0	none	0.4720939999999994	70	128	0.4720939999999994
chr22-045181503-GGAAAGAATTCTTGGCCAGTTTATTTAAAA-G	chr22	45181503	GGAAAGAATTCTTGGCCAGTTTATTTAAAA	G	41.97	VQSRTrancheINDEL97.00to99.00	0	none	9e-6	0	128	9e-6
chr22-045181512-TCTTGGCCAGTTTATTTAA-*	chr22	45181512	TCTTGGCCAGTTTATTTAA	*	296.97	PASS	0	none	0.4721719999999994	70	132	0.4721719999999994
chr22-045181512-TCTTGGCCAGTTTATTTAA-T	chr22	45181512	TCTTGGCCAGTTTATTTAA	T	296.97	PASS	0	none	0	0	132	1e-6
chr22-045181513-CTTGGCCAGTTTATTTAAA-*	chr22	45181513	CTTGGCCAGTTTATTTAAA	*	884.97	PASS	0	none	0.47214499999999937	70	132	0.47214499999999937
chr22-045181513-CTTGGCCAGTTTATTTAAA-C	chr22	45181513	CTTGGCCAGTTTATTTAAA	C	884.97	PASS	0	none	9e-6	0	132	9e-6
chr22-045183541-A-G	chr22	45183541	A	G	12895781	PASS	0.55442	mid	0.5110450000000006	73	134	0.55442
chr22-045183621-G-T	chr22	45183621	G	T	362049	PASS	0.14719	eas	0.03362100000000002	5	132	0.14719
chr22-045183850-C-*	chr22	45183850	C	*	3384375	PASS	0	none	9e-6	0	26	9e-6
chr22-045183850-C-A	chr22	45183850	C	A	3384375	PASS	0.9722	eas	0.6048750000000007	19	26	0.9722
chr22-045183852-T-C	chr22	45183852	T	C	174024	PASS	0.14733	afr	0.03023	1	16	0.14733
chr22-045184216-G-C	chr22	45184216	G	C	269	PASS	2.285e-5	nfe	0	1	128	2.285e-5
chr22-045184278-G-*	chr22	45184278	G	*	10208179	PASS	0	none	0	0	134	1e-6
chr22-045184278-G-C	chr22	45184278	G	C	10208179	PASS	0.97941	eas	0.681073	97	134	0.97941
chr22-045184538-A-G	chr22	45184538	A	G	5335	PASS	8.1e-6	nfe	2.2000000000000003e-5	1	134	2.2000000000000003e-5
chr22-045184690-TGC-T	chr22	45184690	TGC	T	13640566.97	VQSRTrancheINDEL99.50to99.90	0.41898	mid	0.3256839999999995	42	134	0.41898
chr22-045184692-C-*	chr22	45184692	C	*	163348.97	PASS	0	none	0.32214499999999935	0	134	0.32214499999999935
chr22-045184692-C-CTTTT	chr22	45184692	C	CTTTT	163348.97	PASS	0	none	0.003068	42	134	0.003068
chr22-045184710-CTTAAAG-*	chr22	45184710	CTTAAAG	*	6192472.97	PASS	0	none	3.6999999999999985e-5	0	134	3.6999999999999985e-5
chr22-045184710-CTTAAAG-C	chr22	45184710	CTTAAAG	C	6192472.97	PASS	0.52136	eas	0.164615	24	134	0.52136
chr22-045184710-CTTAAAG-CG	chr22	45184710	CTTAAAG	CG	6192472.97	PASS	0	none	0	0	134	1e-6
chr22-045184712-TAAAGTTAGTC-*	chr22	45184712	TAAAGTTAGTC	*	8109.97	PASS	0	none	0.164749	24	134	0.164749
chr22-045184712-TAAAGTTAGTC-T	chr22	45184712	TAAAGTTAGTC	T	8109.97	PASS	4.9206e-4	afr	1.47e-4	0	134	4.9206e-4
chr22-045184716-GT-*	chr22	45184716	GT	*	521.97	VQSRTrancheINDEL99.90to99.95	0	none	0.164938	24	134	0.164938
chr22-045184716-GT-G	chr22	45184716	GT	G	521.97	VQSRTrancheINDEL99.90to99.95	0	none	0	0	134	1e-6
chr22-045184795-G-A	chr22	45184795	G	A	259853	PASS	0.020061	sas	0.012098	3	134	0.020061
chr22-045184908-C-A	chr22	45184908	C	A	391642	PASS	0.15589	eas	0.03215400000000002	1	126	0.15589
chr22-045184955-G-C	chr22	45184955	G	C	4548766	PASS	0.51949	nfe	0.44305699999999987	39	70	0.51949
chr22-045185018-G-*	chr22	45185018	G	*	4587580	PASS	0	none	9e-6	0	16	9e-6
chr22-045185018-G-C	chr22	45185018	G	C	4587580	PASS	0.97295	eas	0.5968050000000006	14	16	0.97295
chr22-045191864-T-A	chr22	45191864	T	A	17708	PASS	0	none	9e-6	0	0	9e-6
chr22-045191864-T-G	chr22	45191864	T	G	17708	PASS	0.098917	nfe	0.01158499999999999	0	0	0.098917
chr22-045194236-A-G	chr22	45194236	A	G	39465	PASS	0.1244	nfe	0.02559000000000001	0	0	0.1244
chr22-045194236-A-T	chr22	45194236	A	T	39465	PASS	0	none	5.850000000000005e-4	0	0	5.850000000000005e-4
chr22-045194279-TAGTC-T	chr22	45194279	TAGTC	T	18819.97	PASS	0.017768	nfe	0.00877599999999999	0	0	0.017768
chr22-045194281-GTCA-*	chr22	45194281	GTCA	*	109	VQSRTrancheINDEL97.00to99.00	0	none	0.00877599999999999	0	0	0.00877599999999999
chr22-045194281-GTCA-G	chr22	45194281	GTCA	G	109	VQSRTrancheINDEL97.00to99.00	0	none	9e-6	0	0	9e-6
chr22-045194281-GTCA-TTCA	chr22	45194281	GTCA	TTCA	109	VQSRTrancheINDEL97.00to99.00	0	none	9e-6	0	0	9e-6
chr22-045196699-T-C	chr22	45196699	T	C	261121	PASS	0.28338	eas	0.11243900000000004	0	0	0.28338
chr22-045196714-G-A	chr22	45196714	G	A	44588	PASS	0.2403	afr	0.01582300000000002	0	2	0.2403
chr22-045197174-G-A	chr22	45197174	G	A	1946714	PASS	0.13396	eas	0.094799	14	134	0.13396
chr22-045197174-G-C	chr22	45197174	G	C	1946714	PASS	8.7e-7	nfe	0	0	134	1e-6
chr22-045197174-G-T	chr22	45197174	G	T	1946714	PASS	1.0409e-4	afr	0	0	134	1.0409e-4
chr22-045197361-G-A	chr22	45197361	G	A	322571	PASS	7.067e-5	sas	3.6999999999999985e-5	0	134	7.067e-5
chr22-045197361-G-C	chr22	45197361	G	C	322571	PASS	0.25746	afr	0.02531300000000001	1	134	0.25746
chr22-045197780-C-T	chr22	45197780	C	T	3220192	PASS	0.18064	nfe	0.13175	26	134	0.18064
chr22-045197884-G-A	chr22	45197884	G	A	729921	PASS	0.26206	afr	0.02422600000000001	1	134	0.26206
chr22-045197940-G-A	chr22	45197940	G	A	793	PASS	0	none	0	1	134	1e-6
chr22-045198014-A-C	chr22	45198014	A	C	201156	PASS	0.11668	afr	0.01299	1	134	0.11668
chr22-045198121-A-G	chr22	45198121	A	G	4113849	PASS	0.61868	afr	0.35921399999999987	59	134	0.61868
chr22-045198163-A-C	chr22	45198163	A	C	3564062	PASS	0.60761	afr	0.34913499999999953	59	134	0.60761
chr22-045199840-A-G	chr22	45199840	A	G	11171880	PASS	0.86612	eas	0.7121580000000001	98	134	0.86612
chr22-045199940-G-A	chr22	45199940	G	A	3607	PASS	1.7618e-4	eas	3.6999999999999985e-5	1	134	1.7618e-4
chr22-045199952-G-C	chr22	45199952	G	C	286372	PASS	0.11867	afr	0.01238699999999998	1	134	0.11867
chr22-045199991-C-A	chr22	45199991	C	A	268682	PASS	0.1189	afr	0.01241299999999998	1	134	0.1189
chr22-045200299-A-AC	chr22	45200299	A	AC	4501	PASS	0.0016973	nfe	6.100000000000004e-4	1	130	0.0016973
chr22-045200299-A-C	chr22	45200299	A	C	4501	PASS	0	none	0	0	130	1e-6
chr22-045202544-T-C	chr22	45202544	T	C	10765	PASS	0.011875	nfe	0.003562	0	0	0.011875
chr22-045202952-C-T	chr22	45202952	C	T	6508160	PASS	0.54029	sas	0.3564299999999998	40	134	0.54029
chr22-045203218-A-G	chr22	45203218	A	G	243947	PASS	0.12312	afr	0.01262299999999999	1	134	0.12312
chr22-045203715-C-T	chr22	45203715	C	T	5366	PASS	0.001865	mid	1.27e-4	1	134	0.001865
chr22-045204051-C-T	chr22	45204051	C	T	241970	PASS	0.12442	afr	0.01264899999999999	1	134	0.12442
chr22-045205105-C-T	chr22	45205105	C	T	338593	PASS	0.17926	eas	0.01809300000000001	2	134	0.17926
chr22-045205730-G-A	chr22	45205730	G	A	3792619	PASS	0.13113	eas	0.091096	12	134	0.13113
chr22-045205769-A-AGC	chr22	45205769	A	AGC	2748.97	VQSRTrancheINDEL99.95to100.00	7.3104e-4	nfe	7.500000000000004e-4	0	130	7.500000000000004e-4
chr22-045205769-A-AGCG	chr22	45205769	A	AGCG	2748.97	VQSRTrancheINDEL99.95to100.00	8.412e-5	nfe	1.88e-4	0	130	1.88e-4
chr22-045205769-A-AGGGG	chr22	45205769	A	AGGGG	2748.97	VQSRTrancheINDEL99.95to100.00	3.934e-5	nfe	0	0	130	3.934e-5
chr22-045205774-CACCCAT-*	chr22	45205774	CACCCAT	*	13437.97	VQSRTrancheINDEL99.95to100.00	0	none	0	0	94	1e-6
chr22-045205774-CACCCAT-C	chr22	45205774	CACCCAT	C	13437.97	VQSRTrancheINDEL99.95to100.00	2.038e-5	nfe	5.2999999999999994e-5	0	94	5.2999999999999994e-5
chr22-045205774-CACCCAT-CCCCAT	chr22	45205774	CACCCAT	CCCCAT	13437.97	VQSRTrancheINDEL99.95to100.00	0	none	0.007526	2	94	0.007526
chr22-045205774-CACCCAT-CCCCCAACCCAT	chr22	45205774	CACCCAT	CCCCCAACCCAT	13437.97	VQSRTrancheINDEL99.95to100.00	0	none	2.2000000000000003e-5	0	94	2.2000000000000003e-5
chr22-045205775-AC-*	chr22	45205775	AC	*	244303	ExcessHet	0	none	0.007668	2	28	0.007668
chr22-045205775-AC-A	chr22	45205775	AC	A	244303	ExcessHet	0	none	0	0	28	1e-6
chr22-045205775-AC-ACC	chr22	45205775	AC	ACC	244303	ExcessHet	0	none	2.720000000000003e-4	0	28	2.720000000000003e-4
chr22-045205775-AC-CC	chr22	45205775	AC	CC	244303	ExcessHet	0	none	0.03416300000000001	0	28	0.03416300000000001
chr22-045205775-AC-TC	chr22	45205775	AC	TC	244303	ExcessHet	0	none	0	0	28	1e-6
chr22-045205777-CCAT-*	chr22	45205777	CCAT	*	7636.97	VQSRTrancheINDEL99.95to100.00	0	none	8.9e-5	0	134	8.9e-5
chr22-045205777-CCAT-C	chr22	45205777	CCAT	C	7636.97	VQSRTrancheINDEL99.95to100.00	9.7807e-4	nfe	0.004544	2	134	0.004544
chr22-045205777-CCAT-CCCACAT	chr22	45205777	CCAT	CCCACAT	7636.97	VQSRTrancheINDEL99.95to100.00	0	none	0	0	134	1e-6
chr22-045205778-CAT-*	chr22	45205778	CAT	*	35266	VQSRTrancheINDEL99.95to100.00	0	none	0.004722	2	128	0.004722
chr22-045205778-CAT-AAT	chr22	45205778	CAT	AAT	35266	VQSRTrancheINDEL99.95to100.00	0	none	0	0	128	1e-6
chr22-045205778-CAT-C	chr22	45205778	CAT	C	35266	VQSRTrancheINDEL99.95to100.00	0.0014498	amr	0.00844199999999999	0	128	0.00844199999999999
chr22-045205778-CAT-CCAAT	chr22	45205778	CAT	CCAAT	35266	VQSRTrancheINDEL99.95to100.00	0	none	0.00142399999999999	0	128	0.00142399999999999
chr22-045205779-A-*	chr22	45205779	A	*	284020	ExcessHet	0	none	0.01350199999999999	2	30	0.01350199999999999
chr22-045205779-A-ACCCC	chr22	45205779	A	ACCCC	284020	ExcessHet	4.33e-6	nfe	0	0	30	4.33e-6
chr22-045205779-A-ACCCCC	chr22	45205779	A	ACCCCC	284020	ExcessHet	1.0163e-4	sas	3.6999999999999985e-5	0	30	1.0163e-4
chr22-045205779-A-ACCCCCC	chr22	45205779	A	ACCCCCC	284020	ExcessHet	1.8e-6	nfe	0	0	30	1.8e-6
chr22-045205779-A-C	chr22	45205779	A	C	284020	ExcessHet	0.051309	amr	0.028521	0	30	0.051309
chr22-045205780-TC-*	chr22	45205780	TC	*	179511	VQSRTrancheINDEL99.95to100.00	0	none	0.01350199999999999	2	28	0.01350199999999999
chr22-045205780-TC-AC	chr22	45205780	TC	AC	179511	VQSRTrancheINDEL99.95to100.00	0	none	0.002658	0	28	0.002658
chr22-045205780-TC-CC	chr22	45205780	TC	CC	179511	VQSRTrancheINDEL99.95to100.00	0	none	0.01049899999999999	0	28	0.01049899999999999
chr22-045205780-TC-T	chr22	45205780	TC	T	179511	VQSRTrancheINDEL99.95to100.00	0	none	0	0	28	1e-6
chr22-045205780-TC-TCC	chr22	45205780	TC	TCC	179511	VQSRTrancheINDEL99.95to100.00	0	none	0	0	28	1e-6
chr22-045207485-ATTTTT-A	chr22	45207485	ATTTTT	A	39599	PASS	0	none	5.2999999999999994e-5	0	0	5.2999999999999994e-5
chr22-045207485-ATTTTT-AT	chr22	45207485	ATTTTT	AT	39599	PASS	0	none	4.260000000000005e-4	0	0	4.260000000000005e-4
chr22-045207485-ATTTTT-ATT	chr22	45207485	ATTTTT	ATT	39599	PASS	0	none	0.004604	0	0	0.004604
chr22-045207485-ATTTTT-ATTT	chr22	45207485	ATTTTT	ATTT	39599	PASS	0	none	0.004095	0	0	0.004095
chr22-045207485-ATTTTT-ATTTT	chr22	45207485	ATTTTT	ATTTT	39599	PASS	0	none	0.01815900000000001	0	0	0.01815900000000001
chr22-045207485-ATTTTT-ATTTTTT	chr22	45207485	ATTTTT	ATTTTTT	39599	PASS	0	none	0.00112799999999999	0	0	0.00112799999999999
chr22-045207485-ATTTTT-ATTTTTTT	chr22	45207485	ATTTTT	ATTTTTTT	39599	PASS	0	none	1.47e-4	0	0	1.47e-4
chr22-045207485-ATTTTT-ATTTTTTTT	chr22	45207485	ATTTTT	ATTTTTTTT	39599	PASS	0	none	2.2000000000000003e-5	0	0	2.2000000000000003e-5
chr22-045207485-ATTTTT-TTTTTT	chr22	45207485	ATTTTT	TTTTTT	39599	PASS	0	none	9e-6	0	0	9e-6
chr22-045207544-A-G	chr22	45207544	A	G	14211	PASS	0.061689	nfe	0.00900899999999999	0	0	0.061689
chr22-045207604-G-A	chr22	45207604	G	A	85934	PASS	0.20442	amr	0.03278600000000001	0	0	0.20442
chr22-045207604-G-C	chr22	45207604	G	C	85934	PASS	0	none	9e-6	0	0	9e-6
chr22-045207620-A-G	chr22	45207620	A	G	89020	PASS	0.20442	amr	0.032892	0	0	0.20442
chr22-045207664-C-T	chr22	45207664	C	T	75337	PASS	0.14992	nfe	0.038168	0	0	0.14992
chr22-045211542-G-*	chr22	45211542	G	*	2451	VQSRTrancheSNP99.80to99.90	0	none	2.2000000000000003e-5	0	134	2.2000000000000003e-5
chr22-045211542-G-A	chr22	45211542	G	A	2451	VQSRTrancheSNP99.80to99.90	3.682e-5	nfe	7.099999999999998e-5	1	134	7.099999999999998e-5
chr22-045211974-G-A	chr22	45211974	G	A	406573	PASS	0.014749	nfe	0.00794999999999998	1	134	0.014749
chr22-045212311-G-A	chr22	45212311	G	A	724020	PASS	0.17786	eas	0.017856	2	134	0.17786
chr22-045212311-G-C	chr22	45212311	G	C	724020	PASS	9.5922e-4	eas	9e-6	0	134	9.5922e-4
chr22-045212466-G-A	chr22	45212466	G	A	6737008	PASS	0.5481	sas	0.37234799999999946	45	134	0.5481
chr22-045212479-G-*	chr22	45212479	G	*	6765734	PASS	0	none	0	0	134	1e-6
chr22-045212479-G-C	chr22	45212479	G	C	6765734	PASS	0.61492	eas	0.3901599999999999	47	134	0.61492
chr22-045212479-G-T	chr22	45212479	G	T	6765734	PASS	0.0014597	afr	2.2000000000000003e-5	0	134	0.0014597
chr22-045212480-G-C	chr22	45212480	G	C	1246101	PASS	0.091095	nfe	0.07784600000000003	18	134	0.091095
chr22-045212480-G-T	chr22	45212480	G	T	1246101	PASS	0.013669	afr	6.340000000000003e-4	0	134	0.013669
chr22-045240788-C-G	chr22	45240788	C	G	180874	VQSRTrancheSNP99.90to99.95	0.98702	nfe	0.08648700000000002	0	0	0.98702
chr22-045240790-G-GC	chr22	45240790	G	GC	91924.97	VQSRTrancheINDEL99.50to99.90	0.97276	nfe	0.03138200000000001	0	0	0.97276
chr22-045275462-A-G	chr22	45275462	A	G	889289	PASS	0.4366	nfe	0.24429	14	42	0.4366
chr22-045275580-G-A	chr22	45275580	G	A	3532	PASS	0.0075852	sas	7.030000000000006e-4	0	94	0.0075852
chr22-045275628-C-A	chr22	45275628	C	A	48819	PASS	0.025921	mid	0.01149299999999998	3	124	0.025921
chr22-045275628-C-T	chr22	45275628	C	T	48819	PASS	0	none	9e-6	0	124	9e-6
chr22-045275656-G-A	chr22	45275656	G	A	233	PASS	5.546e-5	nfe	9e-6	1	122	5.546e-5
chr22-045275686-C-*	chr22	45275686	C	*	11186	PASS	0	none	0	0	128	1e-6
chr22-045275686-C-A	chr22	45275686	C	A	11186	PASS	0.0040615	nfe	0.00186599999999999	0	128	0.0040615
chr22-045275686-C-G	chr22	45275686	C	G	11186	PASS	0.0028887	eas	0	0	128	0.0028887
chr22-045275686-C-T	chr22	45275686	C	T	11186	PASS	0	none	0	0	128	1e-6
chr22-045275710-A-*	chr22	45275710	A	*	872607	PASS	0	none	0	0	128	1e-6
chr22-045275710-A-G	chr22	45275710	A	G	872607	PASS	0.39051	eas	0.161815	29	128	0.39051
chr22-045284943-A-G	chr22	45284943	A	G	16248382	PASS	0.82686	amr	0.7613970000000008	84	112	0.82686
chr22-045284989-G-C	chr22	45284989	G	C	1119765	PASS	0.19781	afr	0.04073000000000001	4	132	0.19781
chr22-045287094-A-G	chr22	45287094	A	G	37778459	PASS	0.83457	amr	0.7700590000000003	101	134	0.83457
chr22-045287094-A-T	chr22	45287094	A	T	37778459	PASS	0	none	0	0	134	1e-6
chr22-045287111-C-T	chr22	45287111	C	T	930	PASS	3e-7	nfe	0	1	134	1e-6
chr22-045287155-C-G	chr22	45287155	C	G	1623905	PASS	0.16953	afr	0.03277200000000001	3	134	0.16953
chr22-045287365-C-T	chr22	45287365	C	T	51720159	PASS	0.79238	amr	0.682156	97	134	0.79238
chr22-045287423-G-C	chr22	45287423	G	C	50667542	PASS	0.83203	amr	0.7697890000000003	101	134	0.83203
chr22-045287428-CCT-C	chr22	45287428	CCT	C	519986	PASS	0.0015376	eas	2.2000000000000003e-5	0	134	0.0015376
chr22-045287428-CCT-TCT	chr22	45287428	CCT	TCT	519986	PASS	0	none	0.01065899999999998	1	134	0.01065899999999998
chr22-045288929-T-TA	chr22	45288929	T	TA	749601.97	PASS	0.10162	eas	0.02987100000000001	2	128	0.10162
chr22-045289121-A-G	chr22	45289121	A	G	16783271	PASS	0.84797	afr	0.48691399999999946	67	134	0.84797
chr22-045289268-A-G	chr22	45289268	A	G	162568	PASS	0.015921	nfe	0.00997899999999998	1	130	0.015921
chr22-045293099-G-A	chr22	45293099	G	A	854054	PASS	0.14418	afr	0.02507400000000002	4	134	0.14418
chr22-045293143-C-T	chr22	45293143	C	T	638107	PASS	0.022641	sas	0.01123499999999999	1	134	0.022641
chr22-045293321-C-*	chr22	45293321	C	*	106670	PASS	0	none	5.2999999999999994e-5	0	134	5.2999999999999994e-5
chr22-045293321-C-A	chr22	45293321	C	A	106670	PASS	0.0011998	mid	4.730000000000004e-4	1	134	0.0011998
chr22-045293321-C-G	chr22	45293321	C	G	106670	PASS	0.015437	afr	0.00254	0	134	0.015437
chr22-045293416-G-A	chr22	45293416	G	A	2625	PASS	2.768e-5	nfe	5.2999999999999994e-5	1	134	5.2999999999999994e-5
chr22-045295641-G-A	chr22	45295641	G	A	18062	PASS	4.3878e-4	nfe	1.47e-4	1	134	4.3878e-4
chr22-045295641-G-T	chr22	45295641	G	T	18062	PASS	7.31e-6	nfe	9e-6	0	134	9e-6
chr22-045295713-A-G	chr22	45295713	A	G	20583038	PASS	0.82002	afr	0.4466949999999999	52	134	0.82002
chr22-045295826-T-C	chr22	45295826	T	C	39687	PASS	0.0029887	nfe	9.400000000000004e-4	1	134	0.0029887
chr22-045295896-T-C	chr22	45295896	T	C	128654	PASS	0.0082953	nfe	0.006887	3	132	0.0082953
chr22-045321766-T-C	chr22	45321766	T	C	450	PASS	0	none	9e-6	0	0	9e-6
chr22-045321766-T-G	chr22	45321766	T	G	450	PASS	0	none	0	0	0	1e-6
chr22-045321978-C-G	chr22	45321978	C	G	2569532	PASS	0	none	9e-6	0	0	9e-6
chr22-045321978-C-T	chr22	45321978	C	T	2569532	PASS	0.74931	afr	0.31604899999999997	0	0	0.74931
chr22-045322160-A-G	chr22	45322160	A	G	9419976	PASS	0.7729	afr	0.37854099999999957	42	116	0.7729
chr22-045322160-A-T	chr22	45322160	A	T	9419976	PASS	0	none	0	0	116	1e-6
chr22-045322503-C-G	chr22	45322503	C	G	3779	PASS	7.9e-4	sas	1.27e-4	1	134	7.9e-4
chr22-045323041-CTGTGTGTGTGTGTGTGTGTGTG-C	chr22	45323041	CTGTGTGTGTGTGTGTGTGTGTG	C	9126007	ExcessHet	5.749e-5	nfe	9e-6	1	124	5.749e-5
chr22-045323041-CTGTGTGTGTGTGTGTGTGTGTG-CTATGTGTGTGTGTGTGTGTGTGTG	chr22	45323041	CTGTGTGTGTGTGTGTGTGTGTG	CTATGTGTGTGTGTGTGTGTGTGTG	9126007	ExcessHet	0	none	0	0	124	1e-6
chr22-045323041-CTGTGTGTGTGTGTGTGTGTGTG-CTCTGTGTGTGTGTGTGTGTGTGTGTGTGTGTGTGTG	chr22	45323041	CTGTGTGTGTGTGTGTGTGTGTG	CTCTGTGTGTGTGTGTGTGTGTGTGTGTGTGTGTGTG	9126007	ExcessHet	0	none	0	0	124	1e-6
chr22-045323041-CTGTGTGTGTGTGTGTGTGTGTG-CTCTGTGTGTGTGTGTGTGTGTGTGTGTGTGTGTGTGTG	chr22	45323041	CTGTGTGTGTGTGTGTGTGTGTG	CTCTGTGTGTGTGTGTGTGTGTGTGTGTGTGTGTGTGTG	9126007	ExcessHet	0	none	2.2000000000000003e-5	0	124	2.2000000000000003e-5
chr22-045323041-CTGTGTGTGTGTGTGTGTGTGTG-CTCTGTGTGTGTGTGTGTGTGTGTGTGTGTGTGTGTGTGTG	chr22	45323041	CTGTGTGTGTGTGTGTGTGTGTG	CTCTGTGTGTGTGTGTGTGTGTGTGTGTGTGTGTGTGTGTG	9126007	ExcessHet	0	none	0	0	124	1e-6
chr22-045323041-CTGTGTGTGTGTGTGTGTGTGTG-CTCTGTGTGTGTGTGTGTGTGTGTGTGTGTGTGTGTGTGTGTG	chr22	45323041	CTGTGTGTGTGTGTGTGTGTGTG	CTCTGTGTGTGTGTGTGTGTGTGTGTGTGTGTGTGTGTGTGTG	9126007	ExcessHet	0	none	5.2999999999999994e-5	0	124	5.2999999999999994e-5
chr22-045323041-CTGTGTGTGTGTGTGTGTGTGTG-CTG	chr22	45323041	CTGTGTGTGTGTGTGTGTGTGTG	CTG	9126007	ExcessHet	0	none	0.00193999999999999	0	124	0.00193999999999999
chr22-045323041-CTGTGTGTGTGTGTGTGTGTGTG-CTGTG	chr22	45323041	CTGTGTGTGTGTGTGTGTGTGTG	CTGTG	9126007	ExcessHet	0	none	0	0	124	1e-6
chr22-045323041-CTGTGTGTGTGTGTGTGTGTGTG-CTGTGTG	chr22	45323041	CTGTGTGTGTGTGTGTGTGTGTG	CTGTGTG	9126007	ExcessHet	0	none	0	0	124	1e-6
chr22-045323041-CTGTGTGTGTGTGTGTGTGTGTG-CTGTGTGTG	chr22	45323041	CTGTGTGTGTGTGTGTGTGTGTG	CTGTGTGTG	9126007	ExcessHet	0	none	9e-6	0	124	9e-6
chr22-045323041-CTGTGTGTGTGTGTGTGTGTGTG-CTGTGTGTGTG	chr22	45323041	CTGTGTGTGTGTGTGTGTGTGTG	CTGTGTGTGTG	9126007	ExcessHet	0	none	2.2000000000000003e-5	0	124	2.2000000000000003e-5
chr22-045323041-CTGTGTGTGTGTGTGTGTGTGTG-CTGTGTGTGTGTG	chr22	45323041	CTGTGTGTGTGTGTGTGTGTGTG	CTGTGTGTGTGTG	9126007	ExcessHet	0	none	3.6999999999999985e-5	0	124	3.6999999999999985e-5
chr22-045323041-CTGTGTGTGTGTGTGTGTGTGTG-CTGTGTGTGTGTGTG	chr22	45323041	CTGTGTGTGTGTGTGTGTGTGTG	CTGTGTGTGTGTGTG	9126007	ExcessHet	0	none	5.2999999999999994e-5	0	124	5.2999999999999994e-5
chr22-045323041-CTGTGTGTGTGTGTGTGTGTGTG-CTGTGTGTGTGTGTGTG	chr22	45323041	CTGTGTGTGTGTGTGTGTGTGTG	CTGTGTGTGTGTGTGTG	9126007	ExcessHet	0	none	0.002015	0	124	0.002015
chr22-045323041-CTGTGTGTGTGTGTGTGTGTGTG-CTGTGTGTGTGTGTGTGTG	chr22	45323041	CTGTGTGTGTGTGTGTGTGTGTG	CTGTGTGTGTGTGTGTGTG	9126007	ExcessHet	0	none	0.01154499999999998	2	124	0.01154499999999998
chr22-045323041-CTGTGTGTGTGTGTGTGTGTGTG-CTGTGTGTGTGTGTGTGTGTG	chr22	45323041	CTGTGTGTGTGTGTGTGTGTGTG	CTGTGTGTGTGTGTGTGTGTG	9126007	ExcessHet	0	none	0.047734	6	124	0.047734
chr22-045323041-CTGTGTGTGTGTGTGTGTGTGTG-CTGTGTGTGTGTGTGTGTGTGTGTG	chr22	45323041	CTGTGTGTGTGTGTGTGTGTGTG	CTGTGTGTGTGTGTGTGTGTGTGTG	9126007	ExcessHet	0	none	0.29384199999999955	45	124	0.29384199999999955
chr22-045323041-CTGTGTGTGTGTGTGTGTGTGTG-CTGTGTGTGTGTGTGTGTGTGTGTGTG	chr22	45323041	CTGTGTGTGTGTGTGTGTGTGTG	CTGTGTGTGTGTGTGTGTGTGTGTGTG	9126007	ExcessHet	0	none	0.146993	14	124	0.146993
chr22-045323041-CTGTGTGTGTGTGTGTGTGTGTG-CTGTGTGTGTGTGTGTGTGTGTGTGTGTG	chr22	45323041	CTGTGTGTGTGTGTGTGTGTGTG	CTGTGTGTGTGTGTGTGTGTGTGTGTGTG	9126007	ExcessHet	0	none	0.06213500000000002	7	124	0.06213500000000002
chr22-045323041-CTGTGTGTGTGTGTGTGTGTGTG-CTGTGTGTGTGTGTGTGTGTGTGTGTGTGTG	chr22	45323041	CTGTGTGTGTGTGTGTGTGTGTG	CTGTGTGTGTGTGTGTGTGTGTGTGTGTGTG	9126007	ExcessHet	0	none	0.07380600000000001	11	124	0.07380600000000001
chr22-045323041-CTGTGTGTGTGTGTGTGTGTGTG-CTGTGTGTGTGTGTGTGTGTGTGTGTGTGTGTG	chr22	45323041	CTGTGTGTGTGTGTGTGTGTGTG	CTGTGTGTGTGTGTGTGTGTGTGTGTGTGTGTG	9126007	ExcessHet	0	none	0.04450600000000002	5	124	0.04450600000000002
chr22-045323041-CTGTGTGTGTGTGTGTGTGTGTG-CTGTGTGTGTGTGTGTGTGTGTGTGTGTGTGTGTG	chr22	45323041	CTGTGTGTGTGTGTGTGTGTGTG	CTGTGTGTGTGTGTGTGTGTGTGTGTGTGTGTGTG	9126007	ExcessHet	0	none	0.007118	0	124	0.007118
chr22-045323041-CTGTGTGTGTGTGTGTGTGTGTG-CTGTGTGTGTGTGTGTGTGTGTGTGTGTGTGTGTGTG	chr22	45323041	CTGTGTGTGTGTGTGTGTGTGTG	CTGTGTGTGTGTGTGTGTGTGTGTGTGTGTGTGTGTG	9126007	ExcessHet	0	none	0.00174299999999999	0	124	0.00174299999999999
chr22-045323041-CTGTGTGTGTGTGTGTGTGTGTG-CTGTGTGTGTGTGTGTGTGTGTGTGTGTGTGTGTGTGTG	chr22	45323041	CTGTGTGTGTGTGTGTGTGTGTG	CTGTGTGTGTGTGTGTGTGTGTGTGTGTGTGTGTGTGTG	9126007	ExcessHet	0	none	8.450000000000003e-4	0	124	8.450000000000003e-4
chr22-045323041-CTGTGTGTGTGTGTGTGTGTGTG-CTGTGTGTGTGTGTGTGTGTGTGTGTGTGTGTGTGTGTGTG	chr22	45323041	CTGTGTGTGTGTGTGTGTGTGTG	CTGTGTGTGTGTGTGTGTGTGTGTGTGTGTGTGTGTGTGTG	9126007	ExcessHet	0	none	5.870000000000005e-4	0	124	5.870000000000005e-4
chr22-045323041-CTGTGTGTGTGTGTGTGTGTGTG-CTGTGTGTGTGTGTGTGTGTGTGTGTGTGTGTGTGTGTGTGTG	chr22	45323041	CTGTGTGTGTGTGTGTGTGTGTG	CTGTGTGTGTGTGTGTGTGTGTGTGTGTGTGTGTGTGTGTGTG	9126007	ExcessHet	0	none	7.099999999999998e-5	0	124	7.099999999999998e-5
chr22-045323041-CTGTGTGTGTGTGTGTGTGTGTG-CTGTGTGTGTGTGTGTGTGTGTGTGTGTGTGTGTGTGTGTGTGTG	chr22	45323041	CTGTGTGTGTGTGTGTGTGTGTG	CTGTGTGTGTGTGTGTGTGTGTGTGTGTGTGTGTGTGTGTGTGTG	9126007	ExcessHet	0	none	9e-6	0	124	9e-6
chr22-045323041-CTGTGTGTGTGTGTGTGTGTGTG-CTGTGTGTGTGTGTGTGTGTGTGTGTGTGTGTGTGTGTGTGTGTGTG	chr22	45323041	CTGTGTGTGTGTGTGTGTGTGTG	CTGTGTGTGTGTGTGTGTGTGTGTGTGTGTGTGTGTGTGTGTGTGTG	9126007	ExcessHet	0	none	2.2000000000000003e-5	0	124	2.2000000000000003e-5
chr22-045323041-CTGTGTGTGTGTGTGTGTGTGTG-GTGTGTGTGTGTGTGTGTGTGTG	chr22	45323041	CTGTGTGTGTGTGTGTGTGTGTG	GTGTGTGTGTGTGTGTGTGTGTG	9126007	ExcessHet	0	none	9e-6	0	124	9e-6
chr22-045323043-G-*	chr22	45323043	G	*	119	PASS	0	none	0.065786	9	86	0.065786
chr22-045323043-G-C	chr22	45323043	G	C	119	PASS	1.62e-6	nfe	2.9400000000000004e-4	0	86	2.9400000000000004e-4
chr22-045323050-T-*	chr22	45323050	T	*	4560.97	PASS	0	none	0.002314	0	132	0.002314
chr22-045323050-T-TGTGC	chr22	45323050	T	TGTGC	4560.97	PASS	2.3745e-4	nfe	2.9400000000000004e-4	1	132	2.9400000000000004e-4
chr22-045323052-T-*	chr22	45323052	T	*	371.97	PASS	0	none	0.00219	0	132	0.00219
chr22-045323052-T-TGC	chr22	45323052	T	TGC	371.97	PASS	4.98e-6	nfe	1.27e-4	1	132	1.27e-4
chr22-045323061-G-*	chr22	45323061	G	*	6823.97	PASS	0	none	0.002015	0	132	0.002015
chr22-045323061-G-GTA	chr22	45323061	G	GTA	6823.97	PASS	2.4064e-4	nfe	2.7300000000000035e-4	0	132	2.7300000000000035e-4
chr22-045323061-G-GTGTC	chr22	45323061	G	GTGTC	6823.97	PASS	0	none	0	0	132	1e-6
chr22-045323099-G-A	chr22	45323099	G	A	99843	PASS	0.0053036	nfe	0.002761	1	68	0.0053036
chr22-045323099-G-T	chr22	45323099	G	T	99843	PASS	1.0202e-4	afr	7.490000000000004e-4	0	68	7.490000000000004e-4
chr22-045323295-C-T	chr22	45323295	C	T	11569	PASS	4.5291e-4	mid	1.0799999999999996e-4	1	134	4.5291e-4
chr22-045327699-C-G	chr22	45327699	C	G	25499	PASS	0.0015686	nfe	7.270000000000004e-4	1	134	0.0015686
chr22-045327703-G-A	chr22	45327703	G	A	25277965	PASS	0.90097	afr	0.865437	127	134	0.90097
chr22-045327815-G-C	chr22	45327815	G	C	17469293	PASS	0.80602	afr	0.3783749999999996	49	134	0.80602
chr22-045327815-G-T	chr22	45327815	G	T	17469293	PASS	0.036754	afr	0.006344	0	134	0.036754
chr22-045327926-G-C	chr22	45327926	G	C	35232733	PASS	0.784	afr	0.3789429999999997	49	134	0.784
chr22-045327932-C-T	chr22	45327932	C	T	44337	PASS	5.4663e-4	nfe	4.05e-4	1	134	5.4663e-4
chr22-045327940-G-A	chr22	45327940	G	A	81926	PASS	0.0013333	mid	7.040000000000005e-4	1	134	0.0013333
chr22-045327961-G-A	chr22	45327961	G	A	34841630	PASS	0.78108	afr	0.3779969999999996	49	134	0.78108
chr22-045327973-C-G	chr22	45327973	C	G	45374431	PASS	0.58938	nfe	0.4769079999999994	74	130	0.58938
chr22-045328066-A-*	chr22	45328066	A	*	2299035	VQSRTrancheINDEL99.50to99.90	0	none	1.87e-4	0	42	1.87e-4
chr22-045328066-A-ATGGGCTGGGGGTACGGGAGGCCTTTGGCCGGCGGCAGAACAAGCCCATGGAGTCTCTGGACTTGAAGGACAAGACCAAGGTG	chr22	45328066	A	ATGGGCTGGGGGTACGGGAGGCCTTTGGCCGGCGGCAGAACAAGCCCATGGAGTCTCTGGACTTGAAGGACAAGACCAAGGTG	2299035	VQSRTrancheINDEL99.50to99.90	0	none	0	0	42	1e-6
chr22-045328066-A-C	chr22	45328066	A	C	2299035	VQSRTrancheINDEL99.50to99.90	3.4177e-4	eas	2.08e-4	0	42	3.4177e-4
chr22-045328066-A-G	chr22	45328066	A	G	2299035	VQSRTrancheINDEL99.50to99.90	0.72976	afr	0.11650800000000004	26	42	0.72976
chr22-045328067-T-*	chr22	45328067	T	*	12002	VQSRTrancheSNP99.90to99.95	0	none	8.9e-5	0	104	8.9e-5
chr22-045328067-T-C	chr22	45328067	T	C	12002	VQSRTrancheSNP99.90to99.95	0.0083663	eas	9.869999999999992e-4	1	104	0.0083663
chr22-045328077-G-*	chr22	45328077	G	*	1822037	VQSRTrancheSNP99.90to99.95	0	none	1.47e-4	0	100	1.47e-4
chr22-045328077-G-C	chr22	45328077	G	C	1822037	VQSRTrancheSNP99.90to99.95	0.63259	afr	0.107166	26	100	0.63259
chr22-045328079-G-*	chr22	45328079	G	*	1242306	VQSRTrancheINDEL99.95to100.00	0	none	2.08e-4	0	16	2.08e-4
chr22-045328079-G-A	chr22	45328079	G	A	1242306	VQSRTrancheINDEL99.95to100.00	0.28449	nfe	0.045495	3	16	0.28449
chr22-045328079-G-C	chr22	45328079	G	C	1242306	VQSRTrancheINDEL99.95to100.00	9.827e-4	nfe	3.150000000000005e-4	0	16	9.827e-4
chr22-045328079-G-GCGGGAGGCCTTTGGCCGGCGGCAGAACAAGCCCATGGAGTCCCTGGACTTGAAGGACAAGACCAAGGTATGGGCTGGGGGTA	chr22	45328079	G	GCGGGAGGCCTTTGGCCGGCGGCAGAACAAGCCCATGGAGTCCCTGGACTTGAAGGACAAGACCAAGGTATGGGCTGGGGGTA	1242306	VQSRTrancheINDEL99.95to100.00	4.63e-6	nfe	0	0	16	4.63e-6
chr22-045328079-G-GCGGGAGGCCTTTGGCCGGCGGCAGAACAAGCCCATGGAGTCCCTGGACTTGAAGGACAAGACCAAGGTATGGGCTGGGGGTACGGGAGGCCTTTGGCCGGCGGCAGAACAAGCCCATGGAGTCTCTGGACTTGAAGGACAAGACCAAGGTATGGGCTGGGGGTA	chr22	45328079	G	GCGGGAGGCCTTTGGCCGGCGGCAGAACAAGCCCATGGAGTCCCTGGACTTGAAGGACAAGACCAAGGTATGGGCTGGGGGTACGGGAGGCCTTTGGCCGGCGGCAGAACAAGCCCATGGAGTCTCTGGACTTGAAGGACAAGACCAAGGTATGGGCTGGGGGTA	1242306	VQSRTrancheINDEL99.95to100.00	0	none	0	0	16	1e-6
chr22-045328079-G-GCGGGAGGCCTTTGGCCGGCGGCAGAACAAGCCCATGGAGTCTCTGGACTTGAAGGACAAGACCAAGGTATGGGCTGGGGGTA	chr22	45328079	G	GCGGGAGGCCTTTGGCCGGCGGCAGAACAAGCCCATGGAGTCTCTGGACTTGAAGGACAAGACCAAGGTATGGGCTGGGGGTA	1242306	VQSRTrancheINDEL99.95to100.00	2.6062e-4	amr	2.2000000000000003e-5	0	16	2.6062e-4
chr22-045328079-G-GGGAGGTCTTTGGCCGGCGGCAGAACAAGCCCATGGAGTCTCTGGACTTGAAGGACAAGACCAAGGTATGGGCTGGGGGTA	chr22	45328079	G	GGGAGGTCTTTGGCCGGCGGCAGAACAAGCCCATGGAGTCTCTGGACTTGAAGGACAAGACCAAGGTATGGGCTGGGGGTA	1242306	VQSRTrancheINDEL99.95to100.00	3.9705e-4	nfe	2.2000000000000003e-5	0	16	3.9705e-4
chr22-045328079-G-T	chr22	45328079	G	T	1242306	VQSRTrancheINDEL99.95to100.00	4.551e-5	nfe	0	0	16	4.551e-5
chr22-045328080-C-*	chr22	45328080	C	*	209274	VQSRTrancheINDEL99.90to99.95	0	none	1.88e-4	0	120	1.88e-4
chr22-045328080-C-CGGGCAGCCTGCAGGTGTG	chr22	45328080	C	CGGGCAGCCTGCAGGTGTG	209274	VQSRTrancheINDEL99.90to99.95	0.06491	afr	0.01259299999999999	2	120	0.06491
chr22-045328080-C-T	chr22	45328080	C	T	209274	VQSRTrancheINDEL99.90to99.95	3.314e-5	eas	9e-6	0	120	3.314e-5
chr22-045328083-G-*	chr22	45328083	G	*	55621	VQSRTrancheINDEL99.90to99.95	0	none	1.0799999999999996e-4	0	118	1.0799999999999996e-4
chr22-045328083-G-A	chr22	45328083	G	A	55621	VQSRTrancheINDEL99.90to99.95	4.046e-5	amr	5.2999999999999994e-5	0	118	5.2999999999999994e-5
chr22-045328083-G-GC	chr22	45328083	G	GC	55621	VQSRTrancheINDEL99.90to99.95	0.028488	afr	0.002891	2	118	0.028488
chr22-045328084-AGGCCTTTGGCCGGCGGCAGAACAAGCCCATGGAGTCCCTGGACTTGAAGGACAAGACCAAGGTATGGGCTGGGGGTG-*	chr22	45328084	AGGCCTTTGGCCGGCGGCAGAACAAGCCCATGGAGTCCCTGGACTTGAAGGACAAGACCAAGGTATGGGCTGGGGGTG	*	1152718	VQSRTrancheINDEL99.90to99.95	0	none	7.099999999999998e-5	0	100	7.099999999999998e-5
chr22-045328084-AGGCCTTTGGCCGGCGGCAGAACAAGCCCATGGAGTCCCTGGACTTGAAGGACAAGACCAAGGTATGGGCTGGGGGTG-A	chr22	45328084	AGGCCTTTGGCCGGCGGCAGAACAAGCCCATGGAGTCCCTGGACTTGAAGGACAAGACCAAGGTATGGGCTGGGGGTG	A	1152718	VQSRTrancheINDEL99.90to99.95	2.154e-5	nfe	2.2000000000000003e-5	0	100	2.2000000000000003e-5
chr22-045328084-AGGCCTTTGGCCGGCGGCAGAACAAGCCCATGGAGTCCCTGGACTTGAAGGACAAGACCAAGGTATGGGCTGGGGGTG-CGGCCTTTGGCCGGCGGCAGAACAAGCCCATGGAGTCCCTGGACTTGAAGGACAAGACCAAGGTATGGGCTGGGGGTG	chr22	45328084	AGGCCTTTGGCCGGCGGCAGAACAAGCCCATGGAGTCCCTGGACTTGAAGGACAAGACCAAGGTATGGGCTGGGGGTG	CGGCCTTTGGCCGGCGGCAGAACAAGCCCATGGAGTCCCTGGACTTGAAGGACAAGACCAAGGTATGGGCTGGGGGTG	1152718	VQSRTrancheINDEL99.90to99.95	0	none	0.08763400000000002	22	100	0.08763400000000002
chr22-045328085-G-*	chr22	45328085	G	*	1143560	VQSRTrancheINDEL99.90to99.95	0	none	1.27e-4	0	104	1.27e-4
chr22-045328085-G-A	chr22	45328085	G	A	1143560	VQSRTrancheINDEL99.90to99.95	0.49299	afr	0.08718800000000002	22	104	0.49299
chr22-045328085-G-GCCT	chr22	45328085	G	GCCT	1143560	VQSRTrancheINDEL99.90to99.95	0.029571	afr	0.002413	2	104	0.029571
chr22-045328087-C-*	chr22	45328087	C	*	1095649	VQSRTrancheINDEL99.50to99.90	0	none	1.27e-4	0	24	1.27e-4
chr22-045328087-C-A	chr22	45328087	C	A	1095649	VQSRTrancheINDEL99.50to99.90	8.16e-6	nfe	0	0	24	8.16e-6
chr22-045328087-C-CAGGTGTGGGGAGTT	chr22	45328087	C	CAGGTGTGGGGAGTT	1095649	VQSRTrancheINDEL99.50to99.90	0.048068	afr	0.002407	2	24	0.048068
chr22-045328087-C-G	chr22	45328087	C	G	1095649	VQSRTrancheINDEL99.50to99.90	1.356e-5	nfe	0	0	24	1.356e-5
chr22-045328087-C-T	chr22	45328087	C	T	1095649	VQSRTrancheINDEL99.50to99.90	0.10687	nfe	0.04425200000000002	3	24	0.10687
chr22-045328089-TTTGGCCGGCG-*	chr22	45328089	TTTGGCCGGCG	*	934186.97	VQSRTrancheINDEL99.95to100.00	0	none	1.27e-4	0	124	1.27e-4
chr22-045328089-TTTGGCCGGCG-T	chr22	45328089	TTTGGCCGGCG	T	934186.97	VQSRTrancheINDEL99.95to100.00	9.908e-5	eas	0.00125299999999999	0	124	0.00125299999999999
chr22-045328089-TTTGGCCGGCG-TGCAGGTGTGGGGAGTTCTGTTGGCCGGCG	chr22	45328089	TTTGGCCGGCG	TGCAGGTGTGGGGAGTTCTGTTGGCCGGCG	934186.97	VQSRTrancheINDEL99.95to100.00	0	none	0.006213	0	124	0.006213
chr22-045328089-TTTGGCCGGCG-TGCAGGTGTGGGGAGTTCTTGGCCGGCG	chr22	45328089	TTTGGCCGGCG	TGCAGGTGTGGGGAGTTCTTGGCCGGCG	934186.97	VQSRTrancheINDEL99.95to100.00	0	none	0.012330999999999981	4	124	0.012330999999999981
chr22-045328089-TTTGGCCGGCG-TGCAGGTGTGGGGAGTTGGCCGGCG	chr22	45328089	TTTGGCCGGCG	TGCAGGTGTGGGGAGTTGGCCGGCG	934186.97	VQSRTrancheINDEL99.95to100.00	0	none	0.03579500000000001	4	124	0.03579500000000001
chr22-045328089-TTTGGCCGGCG-TGCAGGTGTTGGCCGGCG	chr22	45328089	TTTGGCCGGCG	TGCAGGTGTTGGCCGGCG	934186.97	VQSRTrancheINDEL99.95to100.00	0	none	0.007533	2	124	0.007533
chr22-045328089-TTTGGCCGGCG-TGCAGGTTGGCCGGCG	chr22	45328089	TTTGGCCGGCG	TGCAGGTTGGCCGGCG	934186.97	VQSRTrancheINDEL99.95to100.00	0	none	0.01435099999999999	6	124	0.01435099999999999
chr22-045328089-TTTGGCCGGCG-TGCCGGCG	chr22	45328089	TTTGGCCGGCG	TGCCGGCG	934186.97	VQSRTrancheINDEL99.95to100.00	0	none	0.004287	2	124	0.004287
chr22-045328090-T-*	chr22	45328090	T	*	133241	VQSRTrancheINDEL99.90to99.95	0	none	0.006001	2	86	0.006001
chr22-045328090-T-G	chr22	45328090	T	G	133241	VQSRTrancheINDEL99.90to99.95	3.4055e-4	sas	0.00181499999999999	0	86	0.00181499999999999
chr22-045328090-T-TG	chr22	45328090	T	TG	133241	VQSRTrancheINDEL99.90to99.95	0.012557	afr	0.006362	2	86	0.012557
chr22-045328090-T-TGTGGGGAGTTC	chr22	45328090	T	TGTGGGGAGTTC	133241	VQSRTrancheINDEL99.90to99.95	0.054012	afr	0.006181	2	86	0.054012
chr22-045328091-T-*	chr22	45328091	T	*	33034	VQSRTrancheSNP99.90to99.95	0	none	0.005999	2	78	0.005999
chr22-045328091-T-G	chr22	45328091	T	G	33034	VQSRTrancheSNP99.90to99.95	0.0083182	afr	0.004972	1	78	0.0083182
chr22-045328092-G-*	chr22	45328092	G	*	3201.97	VQSRTrancheINDEL99.95to100.00	0	none	0.006	2	82	0.006
chr22-045328092-G-GGGGAGTTCTGT	chr22	45328092	G	GGGGAGTTCTGT	3201.97	VQSRTrancheINDEL99.95to100.00	0.0024502	afr	2.08e-4	0	82	0.0024502
chr22-045328095-C-*	chr22	45328095	C	*	13807	VQSRTrancheSNP99.90to99.95	0	none	0.00147099999999999	0	86	0.00147099999999999
chr22-045328095-C-A	chr22	45328095	C	A	13807	VQSRTrancheSNP99.90to99.95	2.9117e-4	eas	0.003216	1	86	0.003216
chr22-045328095-C-T	chr22	45328095	C	T	13807	VQSRTrancheSNP99.90to99.95	1.8886e-4	eas	9e-6	0	86	1.8886e-4
chr22-045328121-C-*	chr22	45328121	C	*	437285	VQSRTrancheSNP99.95to100.00	0	none	1.0699999999999996e-4	0	16	1.0699999999999996e-4
chr22-045328121-C-T	chr22	45328121	C	T	437285	VQSRTrancheSNP99.95to100.00	0.19644	afr	0.04038900000000002	3	16	0.19644
chr22-045328312-ATGGGCTGGGGGTGCGGGAGGCCTTTGGCCGGCGGCAGAACAAGCCCATGGAGTCCCTGGACTTGAAGGACAAGACCAAGGTG-*	chr22	45328312	ATGGGCTGGGGGTGCGGGAGGCCTTTGGCCGGCGGCAGAACAAGCCCATGGAGTCCCTGGACTTGAAGGACAAGACCAAGGTG	*	96265	VQSRTrancheINDEL99.50to99.90	0	none	6.090000000000004e-4	0	22	6.090000000000004e-4
chr22-045328312-ATGGGCTGGGGGTGCGGGAGGCCTTTGGCCGGCGGCAGAACAAGCCCATGGAGTCCCTGGACTTGAAGGACAAGACCAAGGTG-A	chr22	45328312	ATGGGCTGGGGGTGCGGGAGGCCTTTGGCCGGCGGCAGAACAAGCCCATGGAGTCCCTGGACTTGAAGGACAAGACCAAGGTG	A	96265	VQSRTrancheINDEL99.50to99.90	0	none	0	0	22	1e-6
chr22-045328312-ATGGGCTGGGGGTGCGGGAGGCCTTTGGCCGGCGGCAGAACAAGCCCATGGAGTCCCTGGACTTGAAGGACAAGACCAAGGTG-ATGGGCTGGGGGTGCGGGAGGTCTTTGGCCGGCAGCAGAACAAGCCCATGGAGTCTCTGGACTTGAAGGACAAGACCAAGGTGTGGGCTGGGGGTGCGGGAGGCCTTTGGCCGGCGGCAGAACAAGCCCATGGAGTCCCTGGACTTGAAGGACAAGACCAAGGTG	chr22	45328312	ATGGGCTGGGGGTGCGGGAGGCCTTTGGCCGGCGGCAGAACAAGCCCATGGAGTCCCTGGACTTGAAGGACAAGACCAAGGTG	ATGGGCTGGGGGTGCGGGAGGTCTTTGGCCGGCAGCAGAACAAGCCCATGGAGTCTCTGGACTTGAAGGACAAGACCAAGGTGTGGGCTGGGGGTGCGGGAGGCCTTTGGCCGGCGGCAGAACAAGCCCATGGAGTCCCTGGACTTGAAGGACAAGACCAAGGTG	96265	VQSRTrancheINDEL99.50to99.90	0	none	0.00139499999999999	0	22	0.00139499999999999
chr22-045328312-ATGGGCTGGGGGTGCGGGAGGCCTTTGGCCGGCGGCAGAACAAGCCCATGGAGTCCCTGGACTTGAAGGACAAGACCAAGGTG-ATGGGCTGGGGGTGCGGGAGGTCTTTGGCCGGCGGCACAACAAGCCCATGGAGTCACTGGACTTGAAGGACAAGACCAAGGTATGGGCTGGGGGTGCGGGAGGTCTTTGGCCGGCGGCAGAACAAGCCCATGGAGTCTCTGGACTTGAAGGACAAGACCAAGGTGTGGGCTGGGGGTGCGGGAGGCCTTTGGCCGGCGGCAGAACAAGCCCATGGAGTCCCTGGACTTGAAGGACAAGACCAAGGTG	chr22	45328312	ATGGGCTGGGGGTGCGGGAGGCCTTTGGCCGGCGGCAGAACAAGCCCATGGAGTCCCTGGACTTGAAGGACAAGACCAAGGTG	ATGGGCTGGGGGTGCGGGAGGTCTTTGGCCGGCGGCACAACAAGCCCATGGAGTCACTGGACTTGAAGGACAAGACCAAGGTATGGGCTGGGGGTGCGGGAGGTCTTTGGCCGGCGGCAGAACAAGCCCATGGAGTCTCTGGACTTGAAGGACAAGACCAAGGTGTGGGCTGGGGGTGCGGGAGGCCTTTGGCCGGCGGCAGAACAAGCCCATGGAGTCCCTGGACTTGAAGGACAAGACCAAGGTG	96265	VQSRTrancheINDEL99.50to99.90	0	none	0	0	22	1e-6
chr22-045328312-ATGGGCTGGGGGTGCGGGAGGCCTTTGGCCGGCGGCAGAACAAGCCCATGGAGTCCCTGGACTTGAAGGACAAGACCAAGGTG-ATGGGCTGGGGGTGCGGGAGGTCTTTGGCCGGCGGCACAACAAGCCCATGGAGTCCCTGGACTTGAAGGACAAGACCAAGGTATGGGCTGGGGGTGCGGGAGGTCTTTGGCCGGCGGCAGAACAAGCCCATGGAGTCTCTGGACTTGAAGGACAAGACCAAGGTGTGGGCTGGGGGTGCGGGAGGCCTTTGGCCGGCGGCAGAACAAGCCCATGGAGTCCCTGGACTTGAAGGACAAGACCAAGGTG	chr22	45328312	ATGGGCTGGGGGTGCGGGAGGCCTTTGGCCGGCGGCAGAACAAGCCCATGGAGTCCCTGGACTTGAAGGACAAGACCAAGGTG	ATGGGCTGGGGGTGCGGGAGGTCTTTGGCCGGCGGCACAACAAGCCCATGGAGTCCCTGGACTTGAAGGACAAGACCAAGGTATGGGCTGGGGGTGCGGGAGGTCTTTGGCCGGCGGCAGAACAAGCCCATGGAGTCTCTGGACTTGAAGGACAAGACCAAGGTGTGGGCTGGGGGTGCGGGAGGCCTTTGGCCGGCGGCAGAACAAGCCCATGGAGTCCCTGGACTTGAAGGACAAGACCAAGGTG	96265	VQSRTrancheINDEL99.50to99.90	0	none	9e-6	0	22	9e-6
chr22-045328312-ATGGGCTGGGGGTGCGGGAGGCCTTTGGCCGGCGGCAGAACAAGCCCATGGAGTCCCTGGACTTGAAGGACAAGACCAAGGTG-GTGGGCTGGGGGTGCGGGAGGCCTTTGGCCGGCGGCAGAACAAGCCCATGGAGTCCCTGGACTTGAAGGACAAGACCAAGGTG	chr22	45328312	ATGGGCTGGGGGTGCGGGAGGCCTTTGGCCGGCGGCAGAACAAGCCCATGGAGTCCCTGGACTTGAAGGACAAGACCAAGGTG	GTGGGCTGGGGGTGCGGGAGGCCTTTGGCCGGCGGCAGAACAAGCCCATGGAGTCCCTGGACTTGAAGGACAAGACCAAGGTG	96265	VQSRTrancheINDEL99.50to99.90	0	none	0.002657	1	22	0.002657
chr22-045328312-ATGGGCTGGGGGTGCGGGAGGCCTTTGGCCGGCGGCAGAACAAGCCCATGGAGTCCCTGGACTTGAAGGACAAGACCAAGGTG-TTGGGCTGGGGGTGCGGGAGGCCTTTGGCCGGCGGCAGAACAAGCCCATGGAGTCCCTGGACTTGAAGGACAAGACCAAGGTG	chr22	45328312	ATGGGCTGGGGGTGCGGGAGGCCTTTGGCCGGCGGCAGAACAAGCCCATGGAGTCCCTGGACTTGAAGGACAAGACCAAGGTG	TTGGGCTGGGGGTGCGGGAGGCCTTTGGCCGGCGGCAGAACAAGCCCATGGAGTCCCTGGACTTGAAGGACAAGACCAAGGTG	96265	VQSRTrancheINDEL99.50to99.90	0	none	0	0	22	1e-6
chr22-045328327-G-*	chr22	45328327	G	*	193419	VQSRTrancheSNP99.70to99.80	0	none	5.860000000000005e-4	0	62	5.860000000000005e-4
chr22-045328327-G-A	chr22	45328327	G	A	193419	VQSRTrancheSNP99.70to99.80	0	none	2.2000000000000003e-5	0	62	2.2000000000000003e-5
chr22-045328327-G-T	chr22	45328327	G	T	193419	VQSRTrancheSNP99.70to99.80	0.041427	afr	0.103105	0	62	0.103105
chr22-045328345-G-*	chr22	45328345	G	*	110465	VQSRTrancheINDEL99.50to99.90	0	none	2.9400000000000004e-4	0	26	2.9400000000000004e-4
chr22-045328345-G-A	chr22	45328345	G	A	110465	VQSRTrancheINDEL99.50to99.90	0.020527	nfe	0.005452	1	26	0.020527
chr22-045328345-G-GGCAGAACAAGCCCATGGAGTCCCTGGACTTGAAGGACAAGACCAAGGTGTGGGCTGGGGGTGCGGGAGGCCTTTGGCCGGCA	chr22	45328345	G	GGCAGAACAAGCCCATGGAGTCCCTGGACTTGAAGGACAAGACCAAGGTGTGGGCTGGGGGTGCGGGAGGCCTTTGGCCGGCA	110465	VQSRTrancheINDEL99.50to99.90	1.2961e-4	eas	0	0	26	1.2961e-4
chr22-045328345-G-T	chr22	45328345	G	T	110465	VQSRTrancheINDEL99.50to99.90	2.65e-6	nfe	0	0	26	2.65e-6
chr22-045328632-TAAA-T	chr22	45328632	TAAA	T	4449207.97	ExcessHet	1.399e-5	nfe	4.720000000000004e-4	0	110	4.720000000000004e-4
chr22-045328632-TAAA-TA	chr22	45328632	TAAA	TA	4449207.97	ExcessHet	0	none	0.05930500000000002	1	110	0.05930500000000002
chr22-045328632-TAAA-TAA	chr22	45328632	TAAA	TAA	4449207.97	ExcessHet	0	none	0.42173099999999974	48	110	0.42173099999999974
chr22-045328632-TAAA-TAAAA	chr22	45328632	TAAA	TAAAA	4449207.97	ExcessHet	0	none	0.015738	1	110	0.015738
chr22-045328632-TAAA-TAAAAA	chr22	45328632	TAAA	TAAAAA	4449207.97	ExcessHet	0	none	2.2999999999999995e-4	0	110	2.2999999999999995e-4
chr22-045328632-TAAA-TAAAAAA	chr22	45328632	TAAA	TAAAAAA	4449207.97	ExcessHet	0	none	0	0	110	1e-6
chr22-045328789-GAA-*	chr22	45328789	GAA	*	167165	ExcessHet	0	none	2.2000000000000003e-5	0	22	2.2000000000000003e-5
chr22-045328789-GAA-AAA	chr22	45328789	GAA	AAA	167165	ExcessHet	0	none	0.01391799999999998	0	22	0.01391799999999998
chr22-045328789-GAA-CAA	chr22	45328789	GAA	CAA	167165	ExcessHet	0	none	2.2899999999999996e-4	0	22	2.2899999999999996e-4
chr22-045328789-GAA-G	chr22	45328789	GAA	G	167165	ExcessHet	9.581e-5	nfe	1.0799999999999996e-4	0	22	1.0799999999999996e-4
chr22-045328789-GAA-GA	chr22	45328789	GAA	GA	167165	ExcessHet	0	none	0.038191	1	22	0.038191
chr22-045328789-GAA-GAAA	chr22	45328789	GAA	GAAA	167165	ExcessHet	0	none	0.04613800000000002	3	22	0.04613800000000002
chr22-045328789-GAA-GAAAA	chr22	45328789	GAA	GAAAA	167165	ExcessHet	0	none	5.170000000000003e-4	0	22	5.170000000000003e-4
chr22-045328789-GAA-TAA	chr22	45328789	GAA	TAA	167165	ExcessHet	0	none	3.6999999999999985e-5	0	22	3.6999999999999985e-5
chr22-045328790-A-*	chr22	45328790	A	*	36	VQSRTrancheSNP99.90to99.95	0	none	0.03840100000000002	1	20	0.03840100000000002
chr22-045328790-A-C	chr22	45328790	A	C	36	VQSRTrancheSNP99.90to99.95	0	none	0	0	20	1e-6
chr22-045328846-G-A	chr22	45328846	G	A	1422475	PASS	0.82252	afr	0.29842299999999994	0	0	0.82252
chr22-045328880-C-T	chr22	45328880	C	T	194472	PASS	0.16572	amr	0.05260200000000002	0	0	0.16572
chr22-045329118-G-A	chr22	45329118	G	A	153792	PASS	0.51716	amr	0.07895200000000001	0	0	0.51716
chr22-045330339-A-G	chr22	45330339	A	G	219712	PASS	0.11476	eas	0.05663400000000002	3	42	0.11476
chr22-045330464-A-G	chr22	45330464	A	G	6081607	PASS	0.93925	afr	0.8108780000000002	124	134	0.93925
chr22-045330740-C-T	chr22	45330740	C	T	2710	PASS	3.8195e-4	nfe	1.0799999999999996e-4	1	134	3.8195e-4
chr22-045330760-C-A	chr22	45330760	C	A	107018	PASS	7.6e-7	nfe	0	0	134	1e-6
chr22-045330760-C-T	chr22	45330760	C	T	107018	PASS	0.014823	nfe	0.00992799999999998	3	134	0.014823
chr22-045330833-G-A	chr22	45330833	G	A	13177	PASS	0.0035821	nfe	0.00125299999999999	1	134	0.0035821
chr22-045330833-G-C	chr22	45330833	G	C	13177	PASS	0	none	0	0	134	1e-6
chr22-045332282-CCTT-*	chr22	45332282	CCTT	*	6466491.97	PASS	0	none	0	0	134	1e-6
chr22-045332282-CCTT-C	chr22	45332282	CCTT	C	6466491.97	PASS	0.74505	afr	0.35310699999999967	46	134	0.74505
chr22-045332285-T-*	chr22	45332285	T	*	470	PASS	0	none	0.35310699999999967	46	134	0.35310699999999967
chr22-045332285-T-C	chr22	45332285	T	C	470	PASS	3.363e-5	amr	0	0	134	3.363e-5
chr22-045332489-G-A	chr22	45332489	G	A	12718224	PASS	0.76214	afr	0.3660239999999993	46	134	0.76214
chr22-045332601-A-G	chr22	45332601	A	G	346441	PASS	0.011264	mid	0.00885999999999999	1	134	0.011264
chr22-045332751-CTTTTTTT-C	chr22	45332751	CTTTTTTT	C	4049794	ExcessHet	3.7e-7	nfe	0	0	120	1e-6
chr22-045332751-CTTTTTTT-CTTT	chr22	45332751	CTTTTTTT	CTTT	4049794	ExcessHet	0	none	0	0	120	1e-6
chr22-045332751-CTTTTTTT-CTTTT	chr22	45332751	CTTTTTTT	CTTTT	4049794	ExcessHet	0	none	2.5100000000000014e-4	0	120	2.5100000000000014e-4
chr22-045332751-CTTTTTTT-CTTTTT	chr22	45332751	CTTTTTTT	CTTTTT	4049794	ExcessHet	0	none	0.003828	0	120	0.003828
chr22-045332751-CTTTTTTT-CTTTTTT	chr22	45332751	CTTTTTTT	CTTTTTT	4049794	ExcessHet	0	none	0.089398	10	120	0.089398
chr22-045332751-CTTTTTTT-CTTTTTTTT	chr22	45332751	CTTTTTTT	CTTTTTTTT	4049794	ExcessHet	0	none	0.11240300000000004	9	120	0.11240300000000004
chr22-045332751-CTTTTTTT-CTTTTTTTTT	chr22	45332751	CTTTTTTT	CTTTTTTTTT	4049794	ExcessHet	0	none	0.2580259999999998	39	120	0.2580259999999998
chr22-045332751-CTTTTTTT-CTTTTTTTTTT	chr22	45332751	CTTTTTTT	CTTTTTTTTTT	4049794	ExcessHet	0	none	0.02628300000000002	3	120	0.02628300000000002
chr22-045332751-CTTTTTTT-CTTTTTTTTTTT	chr22	45332751	CTTTTTTT	CTTTTTTTTTTT	4049794	ExcessHet	0	none	6.100000000000004e-4	1	120	6.100000000000004e-4
chr22-045332751-CTTTTTTT-CTTTTTTTTTTTT	chr22	45332751	CTTTTTTT	CTTTTTTTTTTTT	4049794	ExcessHet	0	none	0	0	120	1e-6
chr22-045332751-CTTTTTTT-TTTTTTTT	chr22	45332751	CTTTTTTT	TTTTTTTT	4049794	ExcessHet	0	none	7.099999999999998e-5	0	120	7.099999999999998e-5
chr22-045332752-T-*	chr22	45332752	T	*	171	PASS	0	none	0.093888	10	82	0.093888
chr22-045332752-T-C	chr22	45332752	T	C	171	PASS	2.1211e-4	sas	3.600000000000004e-4	0	82	3.600000000000004e-4
chr22-045335169-A-*	chr22	45335169	A	*	9278519	PASS	0	none	0	0	130	1e-6
chr22-045335169-A-G	chr22	45335169	A	G	9278519	PASS	0.91811	afr	0.8398800000000006	121	130	0.91811
chr22-045335301-C-T	chr22	45335301	C	T	11770423	PASS	0.60819	nfe	0.4832079999999994	76	134	0.60819
chr22-045335495-G-A	chr22	45335495	G	A	343008	PASS	0.10051	afr	0.02377600000000002	4	134	0.10051
chr22-045336395-C-T	chr22	45336395	C	T	799	PASS	3.1e-6	nfe	0	1	134	3.1e-6
chr22-045336447-G-A	chr22	45336447	G	A	10873869	PASS	0.59533	nfe	0.4764459999999994	76	134	0.59533
chr22-045336500-C-T	chr22	45336500	C	T	542	PASS	3.325e-5	nfe	9e-6	1	134	3.325e-5
chr22-045340272-G-A	chr22	45340272	G	A	16199483	PASS	0.9037	afr	0.8572820000000005	124	134	0.9037
chr22-045340553-C-G	chr22	45340553	C	G	7483400	PASS	0.79883	afr	0.40035099999999935	52	134	0.79883
chr22-045340604-C-T	chr22	45340604	C	T	4891652	PASS	0.54409	nfe	0.44504599999999994	72	134	0.54409
chr22-045340767-CA-C	chr22	45340767	CA	C	27021.97	PASS	0.0080266	nfe	0.004508	0	52	0.0080266
chr22-045340808-CTT-C	chr22	45340808	CTT	C	169484.97	PASS	5.6507e-4	sas	0.00141899999999999	0	4	0.00141899999999999
chr22-045340808-CTT-CT	chr22	45340808	CTT	CT	169484.97	PASS	0	none	0.04592900000000002	1	4	0.04592900000000002
chr22-045340808-CTT-CTTT	chr22	45340808	CTT	CTTT	169484.97	PASS	0	none	0.047419	0	4	0.047419
chr22-045340808-CTT-CTTTT	chr22	45340808	CTT	CTTTT	169484.97	PASS	0	none	5.620000000000005e-4	0	4	5.620000000000005e-4
chr22-045340808-CTT-CTTTTT	chr22	45340808	CTT	CTTTTT	169484.97	PASS	0	none	0	0	4	1e-6
chr22-045340886-A-G	chr22	45340886	A	G	1106015	PASS	0.81885	nfe	0.4765199999999995	0	0	0.81885
chr22-045340990-T-A	chr22	45340990	T	A	260635	PASS	0	none	9e-6	0	0	9e-6
chr22-045340990-T-C	chr22	45340990	T	C	260635	PASS	0.45806	nfe	0.13129800000000005	0	0	0.45806
chr22-045343973-A-G	chr22	45343973	A	G	69387	PASS	0	none	0.04393100000000002	0	0	0.04393100000000002
chr22-045344215-C-*	chr22	45344215	C	*	709023	PASS	0	none	9e-6	0	4	9e-6
chr22-045344215-C-A	chr22	45344215	C	A	709023	PASS	0	none	0	0	4	1e-6
chr22-045344215-C-T	chr22	45344215	C	T	709023	PASS	0.5134	nfe	0.26622499999999966	0	4	0.5134
chr22-045344245-A-C	chr22	45344245	A	C	943436	PASS	0.72926	afr	0.285406	7	18	0.72926
chr22-045344343-G-A	chr22	45344343	G	A	3841891	PASS	0.92948	afr	0.7489330000000003	106	114	0.92948
chr22-045345439-C-T	chr22	45345439	C	T	112548	PASS	0.0089207	nfe	0.006758	3	134	0.0089207
chr22-045345535-T-A	chr22	45345535	T	A	75261	PASS	0.037189	afr	0.002942	1	134	0.037189
chr22-045345656-T-G	chr22	45345656	T	G	510988	PASS	0.058306	nfe	0.038387	7	134	0.058306
chr22-045345660-C-T	chr22	45345660	C	T	7463	PASS	0.0017555	mid	5.41e-4	1	134	0.0017555
chr22-045345662-G-C	chr22	45345662	G	C	5265206	PASS	0.542	nfe	0.451103	72	134	0.542
chr22-045349576-T-A	chr22	45349576	T	A	2023	VQSRTrancheSNP99.80to99.90	0	none	0	0	46	1e-6
chr22-045349576-T-C	chr22	45349576	T	C	2023	VQSRTrancheSNP99.80to99.90	5.998e-5	eas	6.320000000000003e-4	1	46	6.320000000000003e-4
chr22-045349577-G-A	chr22	45349577	G	A	1972	VQSRTrancheSNP99.80to99.90	5.859e-5	eas	6.090000000000004e-4	1	44	6.090000000000004e-4
chr22-045349586-G-A	chr22	45349586	G	A	2048	VQSRTrancheSNP99.80to99.90	9.311e-5	nfe	6.320000000000003e-4	1	56	6.320000000000003e-4
chr22-045349595-T-A	chr22	45349595	T	A	1444	PASS	6.393e-5	eas	4.950000000000003e-4	1	82	4.950000000000003e-4
chr22-045349810-T-C	chr22	45349810	T	C	7111	PASS	8.1716e-4	nfe	2.2999999999999995e-4	1	134	8.1716e-4
chr22-045352355-A-G	chr22	45352355	A	G	62319	PASS	0.0093115	nfe	0.00637	3	134	0.0093115
chr22-045352459-A-G	chr22	45352459	A	G	8502747	PASS	0.52717	nfe	0.4296319999999998	67	134	0.52717
chr22-045353893-CAAAAAAAAAAAAAAAAA-AAAAAAAAAAAAAAAAAA	chr22	45353893	CAAAAAAAAAAAAAAAAA	AAAAAAAAAAAAAAAAAA	3770531	PASS	0	none	5.2999999999999994e-5	0	8	5.2999999999999994e-5
chr22-045353893-CAAAAAAAAAAAAAAAAA-C	chr22	45353893	CAAAAAAAAAAAAAAAAA	C	3770531	PASS	8.63e-4	eas	1.87e-4	0	8	8.63e-4
chr22-045353893-CAAAAAAAAAAAAAAAAA-CA	chr22	45353893	CAAAAAAAAAAAAAAAAA	CA	3770531	PASS	0	none	9e-6	0	8	9e-6
chr22-045353893-CAAAAAAAAAAAAAAAAA-CAAA	chr22	45353893	CAAAAAAAAAAAAAAAAA	CAAA	3770531	PASS	0	none	0	0	8	1e-6
chr22-045353893-CAAAAAAAAAAAAAAAAA-CAAAAAA	chr22	45353893	CAAAAAAAAAAAAAAAAA	CAAAAAA	3770531	PASS	0	none	5.2999999999999994e-5	0	8	5.2999999999999994e-5
chr22-045353893-CAAAAAAAAAAAAAAAAA-CAAAAAAA	chr22	45353893	CAAAAAAAAAAAAAAAAA	CAAAAAAA	3770531	PASS	0	none	2.2000000000000003e-5	0	8	2.2000000000000003e-5
chr22-045353893-CAAAAAAAAAAAAAAAAA-CAAAAAAAA	chr22	45353893	CAAAAAAAAAAAAAAAAA	CAAAAAAAA	3770531	PASS	0	none	0	0	8	1e-6
chr22-045353893-CAAAAAAAAAAAAAAAAA-CAAAAAAAAA	chr22	45353893	CAAAAAAAAAAAAAAAAA	CAAAAAAAAA	3770531	PASS	0	none	6.999999999999998e-5	0	8	6.999999999999998e-5
chr22-045353893-CAAAAAAAAAAAAAAAAA-CAAAAAAAAAA	chr22	45353893	CAAAAAAAAAAAAAAAAA	CAAAAAAAAAA	3770531	PASS	0	none	2.2899999999999996e-4	0	8	2.2899999999999996e-4
chr22-045353893-CAAAAAAAAAAAAAAAAA-CAAAAAAAAAAA	chr22	45353893	CAAAAAAAAAAAAAAAAA	CAAAAAAAAAAA	3770531	PASS	0	none	0.00100899999999999	0	8	0.00100899999999999
chr22-045353893-CAAAAAAAAAAAAAAAAA-CAAAAAAAAAAAA	chr22	45353893	CAAAAAAAAAAAAAAAAA	CAAAAAAAAAAAA	3770531	PASS	0	none	0.001984	0	8	0.001984
chr22-045353893-CAAAAAAAAAAAAAAAAA-CAAAAAAAAAAAAA	chr22	45353893	CAAAAAAAAAAAAAAAAA	CAAAAAAAAAAAAA	3770531	PASS	0	none	0.004886	0	8	0.004886
chr22-045353893-CAAAAAAAAAAAAAAAAA-CAAAAAAAAAAAAAA	chr22	45353893	CAAAAAAAAAAAAAAAAA	CAAAAAAAAAAAAAA	3770531	PASS	0	none	0.01051899999999999	0	8	0.01051899999999999
chr22-045353893-CAAAAAAAAAAAAAAAAA-CAAAAAAAAAAAAAAA	chr22	45353893	CAAAAAAAAAAAAAAAAA	CAAAAAAAAAAAAAAA	3770531	PASS	0	none	0.02045200000000001	0	8	0.02045200000000001
chr22-045353893-CAAAAAAAAAAAAAAAAA-CAAAAAAAAAAAAAAAA	chr22	45353893	CAAAAAAAAAAAAAAAAA	CAAAAAAAAAAAAAAAA	3770531	PASS	0	none	0.03462200000000001	0	8	0.03462200000000001
chr22-045353893-CAAAAAAAAAAAAAAAAA-CAAAAAAAAAAAAAAAAAA	chr22	45353893	CAAAAAAAAAAAAAAAAA	CAAAAAAAAAAAAAAAAAA	3770531	PASS	0	none	0.06495400000000001	0	8	0.06495400000000001
chr22-045353893-CAAAAAAAAAAAAAAAAA-CAAAAAAAAAAAAAAAAAAA	chr22	45353893	CAAAAAAAAAAAAAAAAA	CAAAAAAAAAAAAAAAAAAA	3770531	PASS	0	none	0.058208	0	8	0.058208
chr22-045353893-CAAAAAAAAAAAAAAAAA-CAAAAAAAAAAAAAAAAAAAA	chr22	45353893	CAAAAAAAAAAAAAAAAA	CAAAAAAAAAAAAAAAAAAAA	3770531	PASS	0	none	0.03099200000000001	0	8	0.03099200000000001
chr22-045353893-CAAAAAAAAAAAAAAAAA-CAAAAAAAAAAAAAAAAAAAAA	chr22	45353893	CAAAAAAAAAAAAAAAAA	CAAAAAAAAAAAAAAAAAAAAA	3770531	PASS	0	none	0.01059699999999998	0	8	0.01059699999999998
chr22-045353893-CAAAAAAAAAAAAAAAAA-CAAAAAAAAAAAAAAAAAAAAAA	chr22	45353893	CAAAAAAAAAAAAAAAAA	CAAAAAAAAAAAAAAAAAAAAAA	3770531	PASS	0	none	0.00802599999999999	0	8	0.00802599999999999
chr22-045353893-CAAAAAAAAAAAAAAAAA-CAAAAAAAAAAAAAAAAAAAAAAA	chr22	45353893	CAAAAAAAAAAAAAAAAA	CAAAAAAAAAAAAAAAAAAAAAAA	3770531	PASS	0	none	0.004732	0	8	0.004732
chr22-045353893-CAAAAAAAAAAAAAAAAA-CAAAAAAAAAAAAAAAAAAAAAAAA	chr22	45353893	CAAAAAAAAAAAAAAAAA	CAAAAAAAAAAAAAAAAAAAAAAAA	3770531	PASS	0	none	0.004835	0	8	0.004835
chr22-045353893-CAAAAAAAAAAAAAAAAA-CAAAAAAAAAAAAAAAAAAAAAAAAA	chr22	45353893	CAAAAAAAAAAAAAAAAA	CAAAAAAAAAAAAAAAAAAAAAAAAA	3770531	PASS	0	none	0.005628	0	8	0.005628
chr22-045353893-CAAAAAAAAAAAAAAAAA-CAAAAAAAAAAAAAAAAAAAAAAAAAA	chr22	45353893	CAAAAAAAAAAAAAAAAA	CAAAAAAAAAAAAAAAAAAAAAAAAAA	3770531	PASS	0	none	0.01325899999999998	0	8	0.01325899999999998
chr22-045353893-CAAAAAAAAAAAAAAAAA-CAAAAAAAAAAAAAAAAAAAAAAAAAAA	chr22	45353893	CAAAAAAAAAAAAAAAAA	CAAAAAAAAAAAAAAAAAAAAAAAAAAA	3770531	PASS	0	none	0.00979	0	8	0.00979
chr22-045353893-CAAAAAAAAAAAAAAAAA-CAAAAAAAAAAAAAAAAAAAAAAAAAAAA	chr22	45353893	CAAAAAAAAAAAAAAAAA	CAAAAAAAAAAAAAAAAAAAAAAAAAAAA	3770531	PASS	0	none	0.012919	0	8	0.012919
chr22-045353893-CAAAAAAAAAAAAAAAAA-CAAAAAAAAAAAAAAAAAAAAAAAAAAAAA	chr22	45353893	CAAAAAAAAAAAAAAAAA	CAAAAAAAAAAAAAAAAAAAAAAAAAAAAA	3770531	PASS	0	none	0.01905700000000002	0	8	0.01905700000000002
chr22-045353893-CAAAAAAAAAAAAAAAAA-CAAAAAAAAAAAAAAAAAAAAAAAAAAAAAA	chr22	45353893	CAAAAAAAAAAAAAAAAA	CAAAAAAAAAAAAAAAAAAAAAAAAAAAAAA	3770531	PASS	0	none	0.02485600000000002	0	8	0.02485600000000002
chr22-045353893-CAAAAAAAAAAAAAAAAA-CAAAAAAAAAAAAAAAAAAAAAAAAAAAAAAA	chr22	45353893	CAAAAAAAAAAAAAAAAA	CAAAAAAAAAAAAAAAAAAAAAAAAAAAAAAA	3770531	PASS	0	none	0.02554300000000001	0	8	0.02554300000000001
chr22-045353893-CAAAAAAAAAAAAAAAAA-CAAAAAAAAAAAAAAAAAAAAAAAAAAAAAAAA	chr22	45353893	CAAAAAAAAAAAAAAAAA	CAAAAAAAAAAAAAAAAAAAAAAAAAAAAAAAA	3770531	PASS	0	none	0.024302	0	8	0.024302
chr22-045353893-CAAAAAAAAAAAAAAAAA-CAAAAAAAAAAAAAAAAAAAAAAAAAAAAAAAAA	chr22	45353893	CAAAAAAAAAAAAAAAAA	CAAAAAAAAAAAAAAAAAAAAAAAAAAAAAAAAA	3770531	PASS	0	none	0.019636	0	8	0.019636
chr22-045353893-CAAAAAAAAAAAAAAAAA-CAAAAAAAAAAAAAAAAAAAAAAAAAAAAAAAAAA	chr22	45353893	CAAAAAAAAAAAAAAAAA	CAAAAAAAAAAAAAAAAAAAAAAAAAAAAAAAAAA	3770531	PASS	0	none	0.01619300000000001	0	8	0.01619300000000001
chr22-045353893-CAAAAAAAAAAAAAAAAA-CAAAAAAAAAAAAAAAAAAAAAAAAAAAAAAAAAAA	chr22	45353893	CAAAAAAAAAAAAAAAAA	CAAAAAAAAAAAAAAAAAAAAAAAAAAAAAAAAAAA	3770531	PASS	0	none	0.01200499999999999	0	8	0.01200499999999999
chr22-045353893-CAAAAAAAAAAAAAAAAA-CAAAAAAAAAAAAAAAAAAAAAAAAAAAAAAAAAAAA	chr22	45353893	CAAAAAAAAAAAAAAAAA	CAAAAAAAAAAAAAAAAAAAAAAAAAAAAAAAAAAAA	3770531	PASS	0	none	0.00815599999999999	0	8	0.00815599999999999
chr22-045353893-CAAAAAAAAAAAAAAAAA-CAAAAAAAAAAAAAAAAAAAAAAAAAAAAAAAAAAAAA	chr22	45353893	CAAAAAAAAAAAAAAAAA	CAAAAAAAAAAAAAAAAAAAAAAAAAAAAAAAAAAAAA	3770531	PASS	0	none	0.00676	0	8	0.00676
chr22-045353893-CAAAAAAAAAAAAAAAAA-CAAAAAAAAAAAAAAAAAAAAAAAAAAAAAAAAAAAAAA	chr22	45353893	CAAAAAAAAAAAAAAAAA	CAAAAAAAAAAAAAAAAAAAAAAAAAAAAAAAAAAAAAA	3770531	PASS	0	none	0.004503	0	8	0.004503
chr22-045353893-CAAAAAAAAAAAAAAAAA-CAAAAAAAAAAAAAAAAAAAAAAAAAAAAAAAAAAAAAAA	chr22	45353893	CAAAAAAAAAAAAAAAAA	CAAAAAAAAAAAAAAAAAAAAAAAAAAAAAAAAAAAAAAA	3770531	PASS	0	none	0.003234	0	8	0.003234
chr22-045353893-CAAAAAAAAAAAAAAAAA-CAAAAAAAAAAAAAAAAAAAAAAAAAAAAAAAAAAAAAAAA	chr22	45353893	CAAAAAAAAAAAAAAAAA	CAAAAAAAAAAAAAAAAAAAAAAAAAAAAAAAAAAAAAAAA	3770531	PASS	0	none	0.002706	0	8	0.002706
chr22-045353893-CAAAAAAAAAAAAAAAAA-CAAAAAAAAAAAAAAAAAAAAAAAAAAAAAAAAAAAAAAAAA	chr22	45353893	CAAAAAAAAAAAAAAAAA	CAAAAAAAAAAAAAAAAAAAAAAAAAAAAAAAAAAAAAAAAA	3770531	PASS	0	none	0.002133	0	8	0.002133
chr22-045353893-CAAAAAAAAAAAAAAAAA-CAAAAAAAAAAAAAAAAAAAAAAAAAAAAAAAAAAAAAAAAAA	chr22	45353893	CAAAAAAAAAAAAAAAAA	CAAAAAAAAAAAAAAAAAAAAAAAAAAAAAAAAAAAAAAAAAA	3770531	PASS	0	none	0.00158999999999999	0	8	0.00158999999999999
chr22-045353893-CAAAAAAAAAAAAAAAAA-CAAAAAAAAAAAAAAAAAAAAAAAAAAAAAAAAAAAAAAAAAAA	chr22	45353893	CAAAAAAAAAAAAAAAAA	CAAAAAAAAAAAAAAAAAAAAAAAAAAAAAAAAAAAAAAAAAAA	3770531	PASS	0	none	0.00158999999999999	0	8	0.00158999999999999
chr22-045353893-CAAAAAAAAAAAAAAAAA-CAAAAAAAAAAAAAAAAAAAAAAAAAAAAAAAAAAAAAAAAAAAA	chr22	45353893	CAAAAAAAAAAAAAAAAA	CAAAAAAAAAAAAAAAAAAAAAAAAAAAAAAAAAAAAAAAAAAAA	3770531	PASS	0	none	4.260000000000005e-4	0	8	4.260000000000005e-4
chr22-045353893-CAAAAAAAAAAAAAAAAA-CAAAAAAAAAAAAAAAAAAAAAAAAAAAAAAAAAAAAAAAAAAAAA	chr22	45353893	CAAAAAAAAAAAAAAAAA	CAAAAAAAAAAAAAAAAAAAAAAAAAAAAAAAAAAAAAAAAAAAAA	3770531	PASS	0	none	4.260000000000005e-4	0	8	4.260000000000005e-4
chr22-045353893-CAAAAAAAAAAAAAAAAA-CAAAAAAAAAAAAAAAAAAAAAAAAAAAAAAAAAAAAAAAAAAAAAA	chr22	45353893	CAAAAAAAAAAAAAAAAA	CAAAAAAAAAAAAAAAAAAAAAAAAAAAAAAAAAAAAAAAAAAAAAA	3770531	PASS	0	none	2.08e-4	0	8	2.08e-4
chr22-045353893-CAAAAAAAAAAAAAAAAA-CAAAAAAAAAAAAAAAAAAAAAAAAAAAAAAAAAAAAAAAAAAAAAAA	chr22	45353893	CAAAAAAAAAAAAAAAAA	CAAAAAAAAAAAAAAAAAAAAAAAAAAAAAAAAAAAAAAAAAAAAAAA	3770531	PASS	0	none	2.2899999999999996e-4	0	8	2.2899999999999996e-4
chr22-045353893-CAAAAAAAAAAAAAAAAA-CAAAAAAAAAAAAAAAAAAAAAAAAAAAAAAAAAAAAAAAAAAAAAAAA	chr22	45353893	CAAAAAAAAAAAAAAAAA	CAAAAAAAAAAAAAAAAAAAAAAAAAAAAAAAAAAAAAAAAAAAAAAAA	3770531	PASS	0	none	5.2999999999999994e-5	0	8	5.2999999999999994e-5
chr22-045353893-CAAAAAAAAAAAAAAAAA-CAAAAAAAAAAAAAAAAAAAAAAAAAAAAAAAAAAAAAAAAAAAAAAAAA	chr22	45353893	CAAAAAAAAAAAAAAAAA	CAAAAAAAAAAAAAAAAAAAAAAAAAAAAAAAAAAAAAAAAAAAAAAAAA	3770531	PASS	0	none	3.6999999999999985e-5	0	8	3.6999999999999985e-5
chr22-045353893-CAAAAAAAAAAAAAAAAA-CAAAAAAAAAAAAAAAAAAAAAAAAAAAAAAAAAAAAAAAAAAAAAAAAAA	chr22	45353893	CAAAAAAAAAAAAAAAAA	CAAAAAAAAAAAAAAAAAAAAAAAAAAAAAAAAAAAAAAAAAAAAAAAAAA	3770531	PASS	0	none	9e-6	0	8	9e-6
chr22-045353893-CAAAAAAAAAAAAAAAAA-CAAAAAAAAAAAAAAAAAAAAAAAAAAAAAAAAAAAAAAAAAAAAAAAAAAA	chr22	45353893	CAAAAAAAAAAAAAAAAA	CAAAAAAAAAAAAAAAAAAAAAAAAAAAAAAAAAAAAAAAAAAAAAAAAAAA	3770531	PASS	0	none	9e-6	0	8	9e-6
chr22-045353893-CAAAAAAAAAAAAAAAAA-CAAAAAAAAAAAAAAAAAAAAAAAAAAAAAAAAAAAAAAAAAAAAAAAAAAAA	chr22	45353893	CAAAAAAAAAAAAAAAAA	CAAAAAAAAAAAAAAAAAAAAAAAAAAAAAAAAAAAAAAAAAAAAAAAAAAAA	3770531	PASS	0	none	9e-6	0	8	9e-6
chr22-045353893-CAAAAAAAAAAAAAAAAA-CAAAAAAAAAAAAAAAAAAAAAAAAAAAAAAAAAAAAAAAAAAAAAAAAAAAAA	chr22	45353893	CAAAAAAAAAAAAAAAAA	CAAAAAAAAAAAAAAAAAAAAAAAAAAAAAAAAAAAAAAAAAAAAAAAAAAAAA	3770531	PASS	0	none	9e-6	0	8	9e-6
chr22-045353893-CAAAAAAAAAAAAAAAAA-CAAAAAAAAAAAAAAAAAAAAAAAAAAAAAAAAAAAAAAAAAAAAAAAAAAAAAA	chr22	45353893	CAAAAAAAAAAAAAAAAA	CAAAAAAAAAAAAAAAAAAAAAAAAAAAAAAAAAAAAAAAAAAAAAAAAAAAAAA	3770531	PASS	0	none	9e-6	0	8	9e-6
chr22-045353893-CAAAAAAAAAAAAAAAAA-CAAAAAAAAAAAAAAAAAAAAAAAAAAAAAAAAAAAAAAAAAAAAAAAAAAAAAAAAAAA	chr22	45353893	CAAAAAAAAAAAAAAAAA	CAAAAAAAAAAAAAAAAAAAAAAAAAAAAAAAAAAAAAAAAAAAAAAAAAAAAAAAAAAA	3770531	PASS	0	none	9e-6	0	8	9e-6
chr22-045353893-CAAAAAAAAAAAAAAAAA-CAAAAAAAAAAAAAAACAAAAAAAAAAAAAAAAAAAA	chr22	45353893	CAAAAAAAAAAAAAAAAA	CAAAAAAAAAAAAAAACAAAAAAAAAAAAAAAAAAAA	3770531	PASS	0	none	0	0	8	1e-6
chr22-045353893-CAAAAAAAAAAAAAAAAA-TAAAAAAAAAAAAAAAAA	chr22	45353893	CAAAAAAAAAAAAAAAAA	TAAAAAAAAAAAAAAAAA	3770531	PASS	0	none	0	0	8	1e-6
chr22-045353917-AAAAC-*	chr22	45353917	AAAAC	*	5986	VQSRTrancheINDEL97.00to99.00	0	none	0.01502199999999998	0	88	0.01502199999999998
chr22-045353917-AAAAC-A	chr22	45353917	AAAAC	A	5986	VQSRTrancheINDEL97.00to99.00	4.8327e-4	nfe	9.630000000000004e-4	0	88	9.630000000000004e-4
chr22-045353917-AAAAC-CAAAC	chr22	45353917	AAAAC	CAAAC	5986	VQSRTrancheINDEL97.00to99.00	0	none	0	0	88	1e-6
chr22-045353918-AAACAAC-*	chr22	45353918	AAACAAC	*	4445	VQSRTrancheINDEL99.00to99.50	0	none	0.01607600000000001	0	94	0.01607600000000001
chr22-045353918-AAACAAC-A	chr22	45353918	AAACAAC	A	4445	VQSRTrancheINDEL99.00to99.50	2.04e-5	amr	2.2000000000000003e-5	0	94	2.2000000000000003e-5
chr22-045353918-AAACAAC-AAAC	chr22	45353918	AAACAAC	AAAC	4445	VQSRTrancheINDEL99.00to99.50	0	none	8.920000000000005e-4	0	94	8.920000000000005e-4
chr22-045353918-AAACAAC-ACAACAAC	chr22	45353918	AAACAAC	ACAACAAC	4445	VQSRTrancheINDEL99.00to99.50	0	none	0	0	94	1e-6
chr22-045353918-AAACAAC-CAACAAC	chr22	45353918	AAACAAC	CAACAAC	4445	VQSRTrancheINDEL99.00to99.50	0	none	0	0	94	1e-6
chr22-045353919-AAC-*	chr22	45353919	AAC	*	4200.97	VQSRTrancheINDEL99.50to99.90	0	none	0.01720900000000001	0	98	0.01720900000000001
chr22-045353919-AAC-A	chr22	45353919	AAC	A	4200.97	VQSRTrancheINDEL99.50to99.90	0.0012138	eas	0.00115499999999999	0	98	0.0012138
chr22-045353920-ACAAC-*	chr22	45353920	ACAAC	*	10778.97	VQSRTrancheINDEL99.50to99.90	0	none	0.018633	0	100	0.018633
chr22-045353920-ACAAC-A	chr22	45353920	ACAAC	A	10778.97	VQSRTrancheINDEL99.50to99.90	6.9e-7	nfe	0	0	100	1e-6
chr22-045353920-ACAAC-AAAAAACCAAC	chr22	45353920	ACAAC	AAAAAACCAAC	10778.97	VQSRTrancheINDEL99.50to99.90	0	none	9e-6	0	100	9e-6
chr22-045353920-ACAAC-AAAC	chr22	45353920	ACAAC	AAAC	10778.97	VQSRTrancheINDEL99.50to99.90	0	none	0.002688	0	100	0.002688
chr22-045353921-C-*	chr22	45353921	C	*	2740814	PASS	0	none	0.01832100000000001	0	66	0.01832100000000001
chr22-045353921-C-A	chr22	45353921	C	A	2740814	PASS	0.5975	nfe	0.32641799999999943	45	66	0.5975
chr22-045353921-C-CAAAAA	chr22	45353921	C	CAAAAA	2740814	PASS	0	none	0	0	66	1e-6
chr22-045353921-C-CAAAAAAA	chr22	45353921	C	CAAAAAAA	2740814	PASS	0	none	9e-6	0	66	9e-6
chr22-045353921-C-CAAAAAAAAAAAAAAAAAAAAA	chr22	45353921	C	CAAAAAAAAAAAAAAAAAAAAA	2740814	PASS	0	none	0	0	66	1e-6
chr22-045353921-C-CCCCCCCCGGTAAAAA	chr22	45353921	C	CCCCCCCCGGTAAAAA	2740814	PASS	0	none	0	0	66	1e-6
chr22-045353921-C-G	chr22	45353921	C	G	2740814	PASS	0	none	0	0	66	1e-6
chr22-045353922-AACC-*	chr22	45353922	AACC	*	25362	VQSRTrancheINDEL95.00to96.00	0	none	9e-6	0	120	9e-6
chr22-045353922-AACC-A	chr22	45353922	AACC	A	25362	VQSRTrancheINDEL95.00to96.00	0	none	0	0	120	1e-6
chr22-045353922-AACC-AAAAAAAAAAAAAAAAAAACACC	chr22	45353922	AACC	AAAAAAAAAAAAAAAAAAACACC	25362	VQSRTrancheINDEL95.00to96.00	0	none	0	0	120	1e-6
chr22-045353922-AACC-AAAAAAAAAAAAAAAAAACACC	chr22	45353922	AACC	AAAAAAAAAAAAAAAAAACACC	25362	VQSRTrancheINDEL95.00to96.00	0	none	0	0	120	1e-6
chr22-045353922-AACC-AAAAAAAAAAAAAAAAACACC	chr22	45353922	AACC	AAAAAAAAAAAAAAAAACACC	25362	VQSRTrancheINDEL95.00to96.00	0	none	9e-6	0	120	9e-6
chr22-045353922-AACC-AAAAAAAAAAAAAAAACACC	chr22	45353922	AACC	AAAAAAAAAAAAAAAACACC	25362	VQSRTrancheINDEL95.00to96.00	0	none	0	0	120	1e-6
chr22-045353922-AACC-AAAAAAAAAAAACACC	chr22	45353922	AACC	AAAAAAAAAAAACACC	25362	VQSRTrancheINDEL95.00to96.00	0	none	0	0	120	1e-6
chr22-045353922-AACC-ACACC	chr22	45353922	AACC	ACACC	25362	VQSRTrancheINDEL95.00to96.00	0	none	0	0	120	1e-6
chr22-045353922-AACC-CACC	chr22	45353922	AACC	CACC	25362	VQSRTrancheINDEL95.00to96.00	0	none	0.003118	0	120	0.003118
chr22-045354086-G-*	chr22	45354086	G	*	1202087	PASS	0	none	9e-6	0	134	9e-6
chr22-045354086-G-A	chr22	45354086	G	A	1202087	PASS	4.57e-6	nfe	0	0	134	4.57e-6
chr22-045354086-G-C	chr22	45354086	G	C	1202087	PASS	0.10801	amr	0.05693700000000002	8	134	0.10801
chr22-045354086-G-T	chr22	45354086	G	T	1202087	PASS	0	none	9e-6	0	134	9e-6
chr22-045354103-G-T	chr22	45354103	G	T	7133238	PASS	0.52423	nfe	0.42533299999999974	67	134	0.52423
chr22-045355040-A-G	chr22	45355040	A	G	304491	PASS	0.015065	mid	0.009824	2	134	0.015065
chr22-045358596-TA-AA	chr22	45358596	TA	AA	9648	PASS	0	none	5.180000000000002e-4	0	124	5.180000000000002e-4
chr22-045358596-TA-T	chr22	45358596	TA	T	9648	PASS	7.808e-5	sas	2.2999999999999995e-4	0	124	2.2999999999999995e-4
chr22-045358596-TA-TAA	chr22	45358596	TA	TAA	9648	PASS	0	none	0.005775	0	124	0.005775
chr22-045358596-TA-TAAA	chr22	45358596	TA	TAAA	9648	PASS	0	none	9e-6	0	124	9e-6
chr22-045358637-G-T	chr22	45358637	G	T	4019368	PASS	0.5246	nfe	0.4216329999999997	65	132	0.5246
chr22-045358678-A-G	chr22	45358678	A	G	6427987	PASS	0.52181	nfe	0.4299019999999998	66	134	0.52181
chr22-045359786-C-T	chr22	45359786	C	T	8317812	PASS	0.52299	nfe	0.42871299999999973	66	134	0.52299
chr22-045360025-T-C	chr22	45360025	T	C	53617	PASS	0.038974	afr	0.003094	1	134	0.038974
chr22-045362107-C-T	chr22	45362107	C	T	10654366	PASS	0.87187	nfe	0.8366670000000005	124	134	0.87187
chr22-045362119-C-*	chr22	45362119	C	*	4833018	PASS	0	none	0	0	134	1e-6
chr22-045362119-C-G	chr22	45362119	C	G	4833018	PASS	1.774e-5	nfe	0	0	134	1.774e-5
chr22-045362119-C-T	chr22	45362119	C	T	4833018	PASS	0.52011	nfe	0.4149229999999996	66	134	0.52011
chr22-045362878-T-C	chr22	45362878	T	C	10020823	PASS	0.52636	nfe	0.4327689999999998	67	134	0.52636
chr22-045369906-T-C	chr22	45369906	T	C	14676	PASS	0.0010586	nfe	7.740000000000004e-4	1	134	0.0010586
chr22-045370133-C-T	chr22	45370133	C	T	22325	PASS	0.0040655	mid	0.002089	1	122	0.0040655
chr22-045371489-A-G	chr22	45371489	A	G	2429718	PASS	0.22344	sas	0.13519300000000004	10	134	0.22344
chr22-045371511-C-T	chr22	45371511	C	T	2034160	PASS	0.3013	eas	0.132369	17	134	0.3013
chr22-045371541-C-T	chr22	45371541	C	T	2178165	PASS	0.16613	nfe	0.132799	25	134	0.16613
chr22-045371575-A-G	chr22	45371575	A	G	10096840	PASS	0.90293	afr	0.5578250000000001	65	132	0.90293
chr22-045371719-G-A	chr22	45371719	G	A	5966450	PASS	0.88973	afr	0.5341600000000007	53	116	0.88973
chr22-045372047-GAAA-AAAA	chr22	45372047	GAAA	AAAA	439965	ExcessHet	0	none	8.9e-5	0	88	8.9e-5
chr22-045372047-GAAA-G	chr22	45372047	GAAA	G	439965	ExcessHet	6.03e-6	nfe	1.0799999999999996e-4	0	88	1.0799999999999996e-4
chr22-045372047-GAAA-GA	chr22	45372047	GAAA	GA	439965	ExcessHet	0	none	0.006388	1	88	0.006388
chr22-045372047-GAAA-GAA	chr22	45372047	GAAA	GAA	439965	ExcessHet	0	none	0.149027	18	88	0.149027
chr22-045372047-GAAA-GAAAA	chr22	45372047	GAAA	GAAAA	439965	ExcessHet	0	none	0.122856	16	88	0.122856
chr22-045372047-GAAA-GAAAAA	chr22	45372047	GAAA	GAAAAA	439965	ExcessHet	0	none	0.003317	0	88	0.003317
chr22-045372047-GAAA-GAAAAAA	chr22	45372047	GAAA	GAAAAAA	439965	ExcessHet	0	none	5.2999999999999994e-5	0	88	5.2999999999999994e-5
chr22-045372047-GAAA-GACAAAA	chr22	45372047	GAAA	GACAAAA	439965	ExcessHet	0	none	0	0	88	1e-6
chr22-045372048-A-*	chr22	45372048	A	*	905	PASS	0	none	0.15618600000000002	19	58	0.15618600000000002
chr22-045372048-A-G	chr22	45372048	A	G	905	PASS	0.0019488	sas	2.2000000000000003e-5	0	58	0.0019488
chr22-045372066-G-A	chr22	45372066	G	A	5324815	PASS	0.89831	afr	0.5293330000000007	65	132	0.89831
chr22-045383455-A-G	chr22	45383455	A	G	9055003	PASS	0.90262	afr	0.5573410000000002	68	134	0.90262
chr22-045383673-C-A	chr22	45383673	C	A	5394482	PASS	3.4e-7	nfe	9e-6	0	134	9e-6
chr22-045383673-C-T	chr22	45383673	C	T	5394482	PASS	0.78862	afr	0.41997899999999966	57	134	0.78862
chr22-045386766-C-T	chr22	45386766	C	T	5833417	PASS	0.88755	afr	0.54603	68	134	0.88755
chr22-045387023-T-C	chr22	45387023	T	C	9941372	PASS	0.84665	afr	0.4279829999999998	58	134	0.84665
chr22-045387135-G-A	chr22	45387135	G	A	70911	PASS	0.0090956	nfe	0.006577	1	134	0.0090956
chr22-045389958-T-C	chr22	45389958	T	C	486319	PASS	0.08497	afr	0.027434	1	134	0.08497
chr22-045389960-A-G	chr22	45389960	A	G	7742437	PASS	0.84608	afr	0.4282529999999998	58	134	0.84608
chr22-045389967-A-C	chr22	45389967	A	C	2045043	PASS	0.22049	sas	0.128038	10	134	0.22049
chr22-045393863-T-G	chr22	45393863	T	G	2993165	PASS	0.22124	sas	0.13019000000000003	10	134	0.22124
chr22-045393965-T-TA	chr22	45393965	T	TA	1141743.97	PASS	0.20779	sas	0.115456	10	134	0.20779
chr22-045394566-G-A	chr22	45394566	G	A	782	PASS	3.8707e-4	nfe	7.099999999999998e-5	0	116	3.8707e-4
chr22-045396616-A-C	chr22	45396616	A	C	797	PASS	1.7089e-4	eas	3.820000000000003e-4	1	130	3.820000000000003e-4
chr22-045399045-C-A	chr22	45399045	C	A	11788398	PASS	0.87862	afr	0.553363	68	134	0.87862
chr22-045399161-A-T	chr22	45399161	A	T	157829	PASS	0.0083262	nfe	0.004339	2	134	0.0083262
chr22-045402201-T-C	chr22	45402201	T	C	542693	PASS	0.17057	afr	0.030166	4	132	0.17057
chr22-045406879-AT-A	chr22	45406879	AT	A	297010	PASS	0.035734	mid	0.02076	5	134	0.035734
chr22-045406879-AT-TT	chr22	45406879	AT	TT	297010	PASS	0	none	0	0	134	1e-6
chr22-045406880-T-*	chr22	45406880	T	*	1546	PASS	0	none	0.02073400000000001	5	134	0.02073400000000001
chr22-045406880-T-A	chr22	45406880	T	A	1546	PASS	9.32e-6	nfe	1.0799999999999996e-4	0	134	1.0799999999999996e-4
chr22-045408687-GA-G	chr22	45408687	GA	G	81870.97	VQSRTrancheINDEL95.00to96.00	0.01033	nfe	0.005005	1	134	0.01033
chr22-045408687-GA-GAA	chr22	45408687	GA	GAA	81870.97	VQSRTrancheINDEL95.00to96.00	0	none	8.9e-5	0	134	8.9e-5
chr22-045409010-CT-C	chr22	45409010	CT	C	43419	PASS	0	none	0	0	134	1e-6
chr22-045409010-CT-TT	chr22	45409010	CT	TT	43419	PASS	0	none	0.003144	1	134	0.003144
chr22-045413314-G-A	chr22	45413314	G	A	421099	PASS	0.058454	nfe	0.03436200000000001	6	128	0.058454
chr22-045413363-CG-*	chr22	45413363	CG	*	137561.97	PASS	0	none	0	0	132	1e-6
chr22-045413363-CG-C	chr22	45413363	CG	C	137561.97	PASS	0.056135	afr	0.00712	1	132	0.056135
chr22-045413364-GC-*	chr22	45413364	GC	*	170.97	PASS	0	none	0.007146	1	134	0.007146
chr22-045413364-GC-G	chr22	45413364	GC	G	170.97	PASS	0	none	0	0	134	1e-6
chr22-045413592-G-A	chr22	45413592	G	A	268748	PASS	0.022719	mid	0.00846999999999998	2	134	0.022719
chr22-045413592-G-T	chr22	45413592	G	T	268748	PASS	6.9835e-4	mid	6.570000000000002e-4	0	134	6.9835e-4
chr22-045413604-G-A	chr22	45413604	G	A	3480	PASS	2.5632e-4	nfe	2.2000000000000003e-5	1	134	2.5632e-4
chr22-045413743-C-A	chr22	45413743	C	A	9420308	PASS	0.71519	afr	0.4600549999999993	59	134	0.71519
chr22-045413817-G-A	chr22	45413817	G	A	2955628	PASS	0.21332	mid	0.151098	20	134	0.21332
chr22-045414057-C-T	chr22	45414057	C	T	783	PASS	9.34e-6	amr	0	1	134	9.34e-6
chr22-045414138-T-C	chr22	45414138	T	C	119969	PASS	0.010643	mid	0.006835	1	134	0.010643
chr22-045414392-A-G	chr22	45414392	A	G	162700	PASS	0.019327	mid	0.00792399999999998	2	134	0.019327
chr22-045414488-CTT-C	chr22	45414488	CTT	C	267154	ExcessHet	1.2444e-4	nfe	7.260000000000005e-4	0	106	7.260000000000005e-4
chr22-045414488-CTT-CT	chr22	45414488	CTT	CT	267154	ExcessHet	0	none	0.09837600000000002	16	106	0.09837600000000002
chr22-045414488-CTT-CTTT	chr22	45414488	CTT	CTTT	267154	ExcessHet	0	none	0.07663500000000001	15	106	0.07663500000000001
chr22-045414488-CTT-CTTTT	chr22	45414488	CTT	CTTTT	267154	ExcessHet	0	none	0.00171699999999999	1	106	0.00171699999999999
chr22-045414488-CTT-TTT	chr22	45414488	CTT	TTT	267154	ExcessHet	0	none	7.099999999999998e-5	0	106	7.099999999999998e-5
chr22-045417553-AT-A	chr22	45417553	AT	A	8715867.97	PASS	0.82898	afr	0.5877060000000005	69	134	0.82898
chr22-045417565-G-A	chr22	45417565	G	A	1641308	PASS	0.16617	sas	0.10508400000000002	9	134	0.16617
chr22-045417807-G-A	chr22	45417807	G	A	5538894	PASS	0.20944	mid	0.15144800000000003	18	134	0.20944
chr22-045417995-CCAACCCTACAGTTTTTTTTTTTTTTTAAG-ACAACCCTACAGTTTTTTTTTTTTTTTAAG	chr22	45417995	CCAACCCTACAGTTTTTTTTTTTTTTTAAG	ACAACCCTACAGTTTTTTTTTTTTTTTAAG	29126	VQSRTrancheINDEL95.00to96.00	0	none	0	0	134	1e-6
chr22-045417995-CCAACCCTACAGTTTTTTTTTTTTTTTAAG-C	chr22	45417995	CCAACCCTACAGTTTTTTTTTTTTTTTAAG	C	29126	VQSRTrancheINDEL95.00to96.00	0.0025953	nfe	0.005905	2	134	0.005905
chr22-045417998-A-*	chr22	45417998	A	*	13961	PASS	0	none	0.005904	2	128	0.005904
chr22-045417998-A-C	chr22	45417998	A	C	13961	PASS	2.734e-5	sas	8.9e-5	0	128	8.9e-5
chr22-045417998-A-G	chr22	45417998	A	G	13961	PASS	0.0025098	nfe	0.00144799999999999	1	128	0.0025098
chr22-045417998-A-T	chr22	45417998	A	T	13961	PASS	0	none	2.2000000000000003e-5	0	128	2.2000000000000003e-5
chr22-045418004-CA-*	chr22	45418004	CA	*	41	VQSRTrancheINDEL97.00to99.00	0	none	0.005824	2	104	0.005824
chr22-045418004-CA-AA	chr22	45418004	CA	AA	41	VQSRTrancheINDEL97.00to99.00	0	none	9e-6	0	104	9e-6
chr22-045418004-CA-C	chr22	45418004	CA	C	41	VQSRTrancheINDEL97.00to99.00	6.1e-7	nfe	0	0	104	1e-6
chr22-045418005-AG-*	chr22	45418005	AG	*	171	VQSRTrancheINDEL97.00to99.00	0	none	0.005852	2	118	0.005852
chr22-045418005-AG-A	chr22	45418005	AG	A	171	VQSRTrancheINDEL97.00to99.00	2.331e-5	amr	9e-6	0	118	2.331e-5
chr22-045418005-AG-ATG	chr22	45418005	AG	ATG	171	VQSRTrancheINDEL97.00to99.00	0	none	2.2000000000000003e-5	0	118	2.2000000000000003e-5
chr22-045418005-AG-TG	chr22	45418005	AG	TG	171	VQSRTrancheINDEL97.00to99.00	0	none	0	0	118	1e-6
chr22-045418006-GTTTTTTTTTTTTTTTAAGCAACCCTACAGTT-*	chr22	45418006	GTTTTTTTTTTTTTTTAAGCAACCCTACAGTT	*	4195167	PASS	0	none	0.00513	0	102	0.00513
chr22-045418006-GTTTTTTTTTTTTTTTAAGCAACCCTACAGTT-ATTTTTTTTTTTTTTTAAGCAACCCTACAGTT	chr22	45418006	GTTTTTTTTTTTTTTTAAGCAACCCTACAGTT	ATTTTTTTTTTTTTTTAAGCAACCCTACAGTT	4195167	PASS	0	none	0	0	102	1e-6
chr22-045418006-GTTTTTTTTTTTTTTTAAGCAACCCTACAGTT-G	chr22	45418006	GTTTTTTTTTTTTTTTAAGCAACCCTACAGTT	G	4195167	PASS	1.04e-6	nfe	0	0	102	1.04e-6
chr22-045418006-GTTTTTTTTTTTTTTTAAGCAACCCTACAGTT-GT	chr22	45418006	GTTTTTTTTTTTTTTTAAGCAACCCTACAGTT	GT	4195167	PASS	0	none	1.88e-4	0	102	1.88e-4
chr22-045418006-GTTTTTTTTTTTTTTTAAGCAACCCTACAGTT-GTTTTTTTTTTTAAGCAACCCTACAGTT	chr22	45418006	GTTTTTTTTTTTTTTTAAGCAACCCTACAGTT	GTTTTTTTTTTTAAGCAACCCTACAGTT	4195167	PASS	0	none	0	0	102	1e-6
chr22-045418006-GTTTTTTTTTTTTTTTAAGCAACCCTACAGTT-GTTTTTTTTTTTTAAGCAACCCTACAGTT	chr22	45418006	GTTTTTTTTTTTTTTTAAGCAACCCTACAGTT	GTTTTTTTTTTTTAAGCAACCCTACAGTT	4195167	PASS	0	none	5.2999999999999994e-5	0	102	5.2999999999999994e-5
chr22-045418006-GTTTTTTTTTTTTTTTAAGCAACCCTACAGTT-GTTTTTTTTTTTTTAAGCAACCCTACAGTT	chr22	45418006	GTTTTTTTTTTTTTTTAAGCAACCCTACAGTT	GTTTTTTTTTTTTTAAGCAACCCTACAGTT	4195167	PASS	0	none	0.00843699999999999	0	102	0.00843699999999999
chr22-045418006-GTTTTTTTTTTTTTTTAAGCAACCCTACAGTT-GTTTTTTTTTTTTTTAAGCAACCCTACAGTT	chr22	45418006	GTTTTTTTTTTTTTTTAAGCAACCCTACAGTT	GTTTTTTTTTTTTTTAAGCAACCCTACAGTT	4195167	PASS	0	none	0.3406609999999993	47	102	0.3406609999999993
chr22-045418006-GTTTTTTTTTTTTTTTAAGCAACCCTACAGTT-GTTTTTTTTTTTTTTTTAAGCAACCCTACAGTT	chr22	45418006	GTTTTTTTTTTTTTTTAAGCAACCCTACAGTT	GTTTTTTTTTTTTTTTTAAGCAACCCTACAGTT	4195167	PASS	0	none	0.04126000000000001	10	102	0.04126000000000001
chr22-045418006-GTTTTTTTTTTTTTTTAAGCAACCCTACAGTT-GTTTTTTTTTTTTTTTTTAAGCAACCCTACAGTT	chr22	45418006	GTTTTTTTTTTTTTTTAAGCAACCCTACAGTT	GTTTTTTTTTTTTTTTTTAAGCAACCCTACAGTT	4195167	PASS	0	none	0.005541	2	102	0.005541
chr22-045418006-GTTTTTTTTTTTTTTTAAGCAACCCTACAGTT-GTTTTTTTTTTTTTTTTTTAAGCAACCCTACAGTT	chr22	45418006	GTTTTTTTTTTTTTTTAAGCAACCCTACAGTT	GTTTTTTTTTTTTTTTTTTAAGCAACCCTACAGTT	4195167	PASS	0	none	4.720000000000004e-4	0	102	4.720000000000004e-4
chr22-045418006-GTTTTTTTTTTTTTTTAAGCAACCCTACAGTT-GTTTTTTTTTTTTTTTTTTTAAGCAACCCTACAGTT	chr22	45418006	GTTTTTTTTTTTTTTTAAGCAACCCTACAGTT	GTTTTTTTTTTTTTTTTTTTAAGCAACCCTACAGTT	4195167	PASS	0	none	7.099999999999998e-5	0	102	7.099999999999998e-5
chr22-045418006-GTTTTTTTTTTTTTTTAAGCAACCCTACAGTT-GTTTTTTTTTTTTTTTTTTTTAAGCAACCCTACAGTT	chr22	45418006	GTTTTTTTTTTTTTTTAAGCAACCCTACAGTT	GTTTTTTTTTTTTTTTTTTTTAAGCAACCCTACAGTT	4195167	PASS	0	none	0	0	102	1e-6
chr22-045418006-GTTTTTTTTTTTTTTTAAGCAACCCTACAGTT-TTTTTTTTTTTTTTTTAAGCAACCCTACAGTT	chr22	45418006	GTTTTTTTTTTTTTTTAAGCAACCCTACAGTT	TTTTTTTTTTTTTTTTAAGCAACCCTACAGTT	4195167	PASS	0	none	5.180000000000002e-4	0	102	5.180000000000002e-4
chr22-045418007-TTTTTTTTTTTTTTTAAGCAACCCTACAG-*	chr22	45418007	TTTTTTTTTTTTTTTAAGCAACCCTACAG	*	42327.97	PASS	0	none	0.35346999999999973	47	106	0.35346999999999973
chr22-045418007-TTTTTTTTTTTTTTTAAGCAACCCTACAG-T	chr22	45418007	TTTTTTTTTTTTTTTAAGCAACCCTACAG	T	42327.97	PASS	0.014052	afr	0.002314	0	106	0.014052
chr22-045418009-TTTTTTTTTTTTTAAGCAACCCTACAG-*	chr22	45418009	TTTTTTTTTTTTTAAGCAACCCTACAG	*	56468	PASS	0	none	0.007008	0	112	0.007008
chr22-045418009-TTTTTTTTTTTTTAAGCAACCCTACAG-GTTTTTTTTTTTTAAGCAACCCTACAG	chr22	45418009	TTTTTTTTTTTTTAAGCAACCCTACAG	GTTTTTTTTTTTTAAGCAACCCTACAG	56468	PASS	0	none	0.02851500000000001	3	112	0.02851500000000001
chr22-045418009-TTTTTTTTTTTTTAAGCAACCCTACAG-T	chr22	45418009	TTTTTTTTTTTTTAAGCAACCCTACAG	T	56468	PASS	5.83e-6	nfe	0	0	112	5.83e-6
chr22-045418010-TTTTTTTTTTTTAAGCAACCCTACAG-*	chr22	45418010	TTTTTTTTTTTTAAGCAACCCTACAG	*	3749571	PASS	0	none	0.007174	2	114	0.007174
chr22-045418010-TTTTTTTTTTTTAAGCAACCCTACAG-GTTTTTTTTTTTAAGCAACCCTACAG	chr22	45418010	TTTTTTTTTTTTAAGCAACCCTACAG	GTTTTTTTTTTTAAGCAACCCTACAG	3749571	PASS	0	none	0.3188729999999999	40	114	0.3188729999999999
chr22-045418010-TTTTTTTTTTTTAAGCAACCCTACAG-T	chr22	45418010	TTTTTTTTTTTTAAGCAACCCTACAG	T	3749571	PASS	0	none	0	0	114	1e-6
chr22-045418011-T-*	chr22	45418011	T	*	24848	PASS	0	none	0.004827	0	116	0.004827
chr22-045418011-T-G	chr22	45418011	T	G	24848	PASS	0.0047368	eas	0.01019299999999999	2	116	0.01019299999999999
chr22-045418035-GTTTT-*	chr22	45418035	GTTTT	*	824612	ExcessHet	0	none	0.00147599999999999	0	86	0.00147599999999999
chr22-045418035-GTTTT-G	chr22	45418035	GTTTT	G	824612	ExcessHet	9.41e-6	nfe	9e-6	0	86	9.41e-6
chr22-045418035-GTTTT-GT	chr22	45418035	GTTTT	GT	824612	ExcessHet	0	none	1.6799999999999994e-4	0	86	1.6799999999999994e-4
chr22-045418035-GTTTT-GTT	chr22	45418035	GTTTT	GTT	824612	ExcessHet	0	none	0.00162299999999999	1	86	0.00162299999999999
chr22-045418035-GTTTT-GTTT	chr22	45418035	GTTTT	GTTT	824612	ExcessHet	0	none	0.02377100000000002	2	86	0.02377100000000002
chr22-045418035-GTTTT-GTTTTT	chr22	45418035	GTTTT	GTTTTT	824612	ExcessHet	0	none	0.14619700000000002	21	86	0.14619700000000002
chr22-045418035-GTTTT-GTTTTTT	chr22	45418035	GTTTT	GTTTTTT	824612	ExcessHet	0	none	0.023161	6	86	0.023161
chr22-045418035-GTTTT-GTTTTTTT	chr22	45418035	GTTTT	GTTTTTTT	824612	ExcessHet	0	none	0.003353	0	86	0.003353
chr22-045418035-GTTTT-GTTTTTTTT	chr22	45418035	GTTTT	GTTTTTTTT	824612	ExcessHet	0	none	2.5200000000000016e-4	0	86	2.5200000000000016e-4
chr22-045418035-GTTTT-GTTTTTTTTT	chr22	45418035	GTTTT	GTTTTTTTTT	824612	ExcessHet	0	none	0	0	86	1e-6
chr22-045418035-GTTTT-TTTTT	chr22	45418035	GTTTT	TTTTT	824612	ExcessHet	0	none	0.00125599999999999	0	86	0.00125599999999999
chr22-045418036-T-*	chr22	45418036	T	*	76.97	PASS	0	none	0.02683900000000001	3	70	0.02683900000000001
chr22-045418036-T-TA	chr22	45418036	T	TA	76.97	PASS	0	none	0	0	70	1e-6
chr22-045418036-T-TTC	chr22	45418036	T	TTC	76.97	PASS	0	none	0	0	70	1e-6
chr22-045418038-T-*	chr22	45418038	T	*	783	PASS	0	none	4.500000000000005e-4	0	132	4.500000000000005e-4
chr22-045418038-T-G	chr22	45418038	T	G	783	PASS	7.309e-5	sas	3.6999999999999985e-5	0	132	7.309e-5
chr22-045418039-T-*	chr22	45418039	T	*	391	PASS	0	none	2.09e-4	0	132	2.09e-4
chr22-045418039-T-G	chr22	45418039	T	G	391	PASS	1.4171e-4	amr	9e-6	0	132	1.4171e-4
chr22-045418039-T-TG	chr22	45418039	T	TG	391	PASS	4.92e-6	nfe	0	1	132	4.92e-6
chr22-045418040-T-G	chr22	45418040	T	G	9502	PASS	8.5549e-4	amr	5.870000000000004e-4	1	134	8.5549e-4
chr22-045418237-G-A	chr22	45418237	G	A	40641	PASS	0.014413	mid	0.007572	2	64	0.014413
chr22-045418237-G-T	chr22	45418237	G	T	40641	PASS	0.0061049	mid	5.630000000000005e-4	0	64	0.0061049
chr22-045422223-G-A	chr22	45422223	G	A	142198	PASS	0.011246	nfe	0.006783	1	134	0.011246
chr22-045422267-G-A	chr22	45422267	G	A	15302	PASS	0.0018057	sas	4.730000000000004e-4	1	134	0.0018057
chr22-045425835-C-A	chr22	45425835	C	A	2650989	PASS	0	none	0	0	134	1e-6
chr22-045425835-C-T	chr22	45425835	C	T	2650989	PASS	0.19974	afr	0.11817	8	134	0.19974
chr22-045426007-G-A	chr22	45426007	G	A	36315438	PASS	0.88187	afr	0.5657030000000002	66	134	0.88187
chr22-045426029-C-T	chr22	45426029	C	T	10803128	PASS	0.21382	mid	0.160871	22	134	0.21382
chr22-045426055-G-A	chr22	45426055	G	A	9191823	PASS	0.21426	mid	0.160871	22	134	0.21426
chr22-045426076-C-G	chr22	45426076	C	G	24484641	PASS	0.76497	afr	0.40016199999999935	44	134	0.76497
chr22-045426076-C-T	chr22	45426076	C	T	24484641	PASS	2.9608e-4	amr	8.9e-5	0	134	2.9608e-4
chr22-045426102-G-A	chr22	45426102	G	A	62390	PASS	0.0023684	nfe	0.00115599999999999	1	134	0.0023684
chr22-045426281-C-A	chr22	45426281	C	A	16085725	PASS	0	none	0	0	134	1e-6
chr22-045426281-C-G	chr22	45426281	C	G	16085725	PASS	0.87287	afr	0.5618330000000001	66	134	0.87287
chr22-045431000-G-A	chr22	45431000	G	A	22156802	PASS	0.89143	afr	0.5667040000000002	66	134	0.89143
chr22-045431000-G-GCAGTGGCGGCA	chr22	45431000	G	GCAGTGGCGGCA	22156802	PASS	4.0388e-4	afr	2.2999999999999995e-4	0	134	4.0388e-4
chr22-045431038-C-T	chr22	45431038	C	T	133049	PASS	0.041036	afr	0.004008	1	134	0.041036
chr22-045431140-G-A	chr22	45431140	G	A	14659416	PASS	0.89225	afr	0.5661900000000002	66	134	0.89225
chr22-045432153-A-G	chr22	45432153	A	G	5079708	PASS	0.87269	afr	0.5407480000000008	63	130	0.87269
chr22-045432210-TCA-T	chr22	45432210	TCA	T	62.97	VQSRTrancheINDEL99.50to99.90	0	none	0	0	126	1e-6
chr22-045432210-TCA-TA	chr22	45432210	TCA	TA	62.97	VQSRTrancheINDEL99.50to99.90	0	none	3.6999999999999985e-5	0	126	3.6999999999999985e-5
chr22-045432210-TCA-TACA	chr22	45432210	TCA	TACA	62.97	VQSRTrancheINDEL99.50to99.90	0	none	9e-6	0	126	9e-6
chr22-045432211-CAAAAA-AAAAAA	chr22	45432211	CAAAAA	AAAAAA	3338922	ExcessHet	0	none	5.2999999999999994e-5	0	114	5.2999999999999994e-5
chr22-045432211-CAAAAA-C	chr22	45432211	CAAAAA	C	3338922	ExcessHet	1.288e-5	nfe	3.6999999999999985e-5	0	114	3.6999999999999985e-5
chr22-045432211-CAAAAA-CA	chr22	45432211	CAAAAA	CA	3338922	ExcessHet	0	none	3.820000000000003e-4	0	114	3.820000000000003e-4
chr22-045432211-CAAAAA-CAA	chr22	45432211	CAAAAA	CAA	3338922	ExcessHet	0	none	0.01078399999999998	0	114	0.01078399999999998
chr22-045432211-CAAAAA-CAAA	chr22	45432211	CAAAAA	CAAA	3338922	ExcessHet	0	none	0.11061200000000002	4	114	0.11061200000000002
chr22-045432211-CAAAAA-CAAAA	chr22	45432211	CAAAAA	CAAAA	3338922	ExcessHet	0	none	0.41650799999999966	51	114	0.41650799999999966
chr22-045432211-CAAAAA-CAAAAAA	chr22	45432211	CAAAAA	CAAAAAA	3338922	ExcessHet	0	none	0.03278100000000001	2	114	0.03278100000000001
chr22-045432211-CAAAAA-CAAAAAAA	chr22	45432211	CAAAAA	CAAAAAAA	3338922	ExcessHet	0	none	0.00130099999999999	0	114	0.00130099999999999
chr22-045432211-CAAAAA-CAAAAAAAA	chr22	45432211	CAAAAA	CAAAAAAAA	3338922	ExcessHet	0	none	8.9e-5	0	114	8.9e-5
chr22-045432211-CAAAAA-TAAAAA	chr22	45432211	CAAAAA	TAAAAA	3338922	ExcessHet	0	none	2.2000000000000003e-5	0	114	2.2000000000000003e-5
chr22-045432223-AAAG-*	chr22	45432223	AAAG	*	209.97	VQSRTrancheINDEL95.00to96.00	0	none	0.0036	0	130	0.0036
chr22-045432223-AAAG-A	chr22	45432223	AAAG	A	209.97	VQSRTrancheINDEL95.00to96.00	6.3e-6	nfe	3.6999999999999985e-5	1	130	3.6999999999999985e-5
chr22-045432224-AAG-*	chr22	45432224	AAG	*	41.97	VQSRTrancheINDEL95.00to96.00	0	none	0.003702	1	130	0.003702
chr22-045432224-AAG-A	chr22	45432224	AAG	A	41.97	VQSRTrancheINDEL95.00to96.00	6.2e-7	nfe	9e-6	0	130	9e-6
chr22-045432225-AG-*	chr22	45432225	AG	*	452.97	VQSRTrancheINDEL95.00to96.00	0	none	0.003753	1	130	0.003753
chr22-045432225-AG-A	chr22	45432225	AG	A	452.97	VQSRTrancheINDEL95.00to96.00	9.77e-6	eas	2.7300000000000035e-4	0	130	2.7300000000000035e-4
chr22-045432226-G-*	chr22	45432226	G	*	2367	PASS	0	none	0.004159	1	124	0.004159
chr22-045432226-G-A	chr22	45432226	G	A	2367	PASS	3.5369e-4	mid	0.002065	0	124	0.002065
chr22-045432226-G-T	chr22	45432226	G	T	2367	PASS	6.39e-6	nfe	5.2999999999999994e-5	0	124	5.2999999999999994e-5
chr22-045432257-CTTT-ATTT	chr22	45432257	CTTT	ATTT	104804	ExcessHet	0	none	0	0	106	1e-6
chr22-045432257-CTTT-C	chr22	45432257	CTTT	C	104804	ExcessHet	0	none	0	0	106	1e-6
chr22-045432257-CTTT-CT	chr22	45432257	CTTT	CT	104804	ExcessHet	0	none	2.5100000000000014e-4	0	106	2.5100000000000014e-4
chr22-045432257-CTTT-CTT	chr22	45432257	CTTT	CTT	104804	ExcessHet	0	none	0.015684	0	106	0.015684
chr22-045432257-CTTT-CTTTT	chr22	45432257	CTTT	CTTTT	104804	ExcessHet	0	none	0.07055800000000001	6	106	0.07055800000000001
chr22-045432257-CTTT-CTTTTT	chr22	45432257	CTTT	CTTTTT	104804	ExcessHet	0	none	9.160000000000004e-4	0	106	9.160000000000004e-4
chr22-045432257-CTTT-CTTTTTT	chr22	45432257	CTTT	CTTTTTT	104804	ExcessHet	0	none	9e-6	0	106	9e-6
chr22-045432257-CTTT-TTTT	chr22	45432257	CTTT	TTTT	104804	ExcessHet	0	none	9e-6	0	106	9e-6
chr22-045432270-C-*	chr22	45432270	C	*	53266	PASS	0	none	0.00103599999999999	0	128	0.00103599999999999
chr22-045432270-C-A	chr22	45432270	C	A	53266	PASS	0	none	8.9e-5	0	128	8.9e-5
chr22-045432270-C-T	chr22	45432270	C	T	53266	PASS	0.0010536	amr	0.01044899999999999	0	128	0.01044899999999999
chr22-045502372-T-G	chr22	45502372	T	G	10792971	PASS	0.6954	afr	0.42176699999999984	0	0	0.6954
chr22-045503017-C-A	chr22	45503017	C	A	165	PASS	0	none	0	0	24	1e-6
chr22-045503017-C-T	chr22	45503017	C	T	165	PASS	7.8e-6	nfe	2.2000000000000003e-5	0	24	2.2000000000000003e-5
chr22-045503047-C-T	chr22	45503047	C	T	1764	PASS	0.007383	afr	1.27e-4	0	64	0.007383
chr22-045503078-G-C	chr22	45503078	G	C	12101	PASS	0.0051874	mid	0.00137199999999999	1	62	0.0051874
chr22-045503078-G-T	chr22	45503078	G	T	12101	PASS	0	none	0	0	62	1e-6
chr22-045503150-A-C	chr22	45503150	A	C	337	VQSRTrancheSNP99.80to99.90	2.87e-6	nfe	2.2899999999999996e-4	0	16	2.2899999999999996e-4
chr22-045503150-A-T	chr22	45503150	A	T	337	VQSRTrancheSNP99.80to99.90	0	none	9e-6	0	16	9e-6
chr22-045503472-T-G	chr22	45503472	T	G	122	PASS	0	none	5.2999999999999994e-5	0	0	5.2999999999999994e-5
chr22-045518454-G-C	chr22	45518454	G	C	27557	PASS	0.003532	mid	7.980000000000003e-4	1	128	0.003532
chr22-045518550-C-CT	chr22	45518550	C	CT	14525146.97	PASS	0.49967	eas	0.3970589999999993	53	132	0.49967
chr22-045518581-G-A	chr22	45518581	G	A	9498287	PASS	0.29162	nfe	0.238831	41	134	0.29162
chr22-045518661-C-T	chr22	45518661	C	T	2715222	PASS	0.079155	nfe	0.051992	14	134	0.079155
chr22-045518726-C-T	chr22	45518726	C	T	573	PASS	9.32e-6	nfe	0	1	134	9.32e-6
chr22-045518795-T-C	chr22	45518795	T	C	6647276	PASS	0.44574	afr	0.098907	14	134	0.44574
chr22-045518812-T-G	chr22	45518812	T	G	3776173	PASS	0.079513	nfe	0.05092400000000001	14	134	0.079513
chr22-045518834-G-C	chr22	45518834	G	C	1335299	PASS	0.037971	nfe	0.02113	2	134	0.037971
chr22-045522940-C-A	chr22	45522940	C	A	24405	PASS	0.0056259	afr	0.00191599999999999	1	130	0.0056259
chr22-045522997-A-T	chr22	45522997	A	T	4598522	PASS	0.73219	eas	0.44702	57	134	0.73219
chr22-045523169-C-T	chr22	45523169	C	T	18153	PASS	0.0043257	mid	7.740000000000004e-4	1	134	0.0043257
chr22-045525479-G-A	chr22	45525479	G	A	4448841	PASS	0.40056	amr	0.149591	15	134	0.40056
chr22-045525489-T-A	chr22	45525489	T	A	6270	PASS	9.1968e-4	nfe	1.27e-4	1	134	9.1968e-4
chr22-045525751-C-T	chr22	45525751	C	T	2153532	PASS	0.15461	sas	0.058755	4	134	0.15461
chr22-045527745-G-C	chr22	45527745	G	C	769579	PASS	0.31559	afr	0.02929200000000002	1	134	0.31559
chr22-045527947-A-G	chr22	45527947	A	G	87017481	PASS	0.99632	nfe	0.9903230000000004	134	134	0.99632
chr22-045527976-G-A	chr22	45527976	G	A	358	PASS	1.012e-5	nfe	0	1	134	1.012e-5
chr22-045528121-T-TG	chr22	45528121	T	TG	22612288.97	PASS	0.95556	afr	0.9116860000000006	125	134	0.95556
chr22-045528121-T-TGG	chr22	45528121	T	TGG	22612288.97	PASS	0	none	0	0	134	1e-6
chr22-045531162-G-A	chr22	45531162	G	A	1722071	PASS	0.27427	amr	0.06471800000000001	6	132	0.27427
chr22-045531165-T-C	chr22	45531165	T	C	2204321	PASS	0.17395	sas	0.09149300000000002	10	132	0.17395
chr22-045531232-A-G	chr22	45531232	A	G	2987921	PASS	0.17372	sas	0.091762	10	132	0.17372
chr22-045531340-C-G	chr22	45531340	C	G	3559726	PASS	0.28131	afr	0.114649	11	134	0.28131
chr22-045532780-T-C	chr22	45532780	T	C	19485548	PASS	0.94753	eas	0.8238930000000007	102	114	0.94753
chr22-045532782-C-T	chr22	45532782	C	T	19560717	PASS	0.94769	eas	0.8241090000000006	102	114	0.94769
chr22-045532866-A-C	chr22	45532866	A	C	13089215	PASS	0.53887	amr	0.46335499999999935	72	134	0.53887
chr22-045532866-A-T	chr22	45532866	A	T	13089215	PASS	4.288e-5	eas	0	0	134	4.288e-5
chr22-045532871-C-G	chr22	45532871	C	G	14108602	PASS	0.54104	amr	0.46278699999999934	72	134	0.54104
chr22-045532961-G-A	chr22	45532961	G	A	29113633	PASS	0.9489	eas	0.8809070000000008	120	134	0.9489
chr22-045533310-C-T	chr22	45533310	C	T	5888518	PASS	0.4318	eas	0.19587	18	134	0.4318
chr22-045533697-T-C	chr22	45533697	T	C	51045538	PASS	0.94871	eas	0.8893060000000003	120	134	0.94871
chr22-045533714-TG-T	chr22	45533714	TG	T	11805606.97	PASS	0.4178	eas	0.19934800000000005	17	134	0.4178
chr22-045533734-C-T	chr22	45533734	C	T	2877897	PASS	0.12253	amr	0.04788	4	134	0.12253
chr22-045535382-C-T	chr22	45535382	C	T	36822304	PASS	0.85172	sas	0.8029140000000007	111	134	0.85172
chr22-045535501-C-G	chr22	45535501	C	G	1714	PASS	1.3633e-4	nfe	9e-6	1	126	1.3633e-4
chr22-045535501-C-T	chr22	45535501	C	T	1714	PASS	1.902e-5	nfe	9e-6	0	126	1.902e-5
chr22-045535710-C-T	chr22	45535710	C	T	396	PASS	0	none	5.2999999999999994e-5	0	0	5.2999999999999994e-5
chr22-045541181-G-A	chr22	45541181	G	A	19694905	PASS	0.4466	mid	0.3763209999999996	61	134	0.4466
chr22-045541269-C-T	chr22	45541269	C	T	29433207	PASS	0.45521	mid	0.3801859999999997	62	134	0.45521
chr22-045541498-C-T	chr22	45541498	C	T	20335906	PASS	0.43546	mid	0.3800509999999997	62	134	0.43546
chr22-045541504-G-A	chr22	45541504	G	A	20028299	PASS	0.43303	mid	0.3812399999999997	62	134	0.43303
chr22-045542003-C-T	chr22	45542003	C	T	208	PASS	2.031e-5	nfe	0	1	134	2.031e-5
chr22-045547138-G-A	chr22	45547138	G	A	6618	PASS	4.091e-5	nfe	2.2000000000000003e-5	1	134	4.091e-5
chr22-045547323-A-G	chr22	45547323	A	G	18866270	PASS	0.9212	amr	0.8583120000000005	119	134	0.9212
chr22-045548549-GCATGGCCAGCAGC-G	chr22	45548549	GCATGGCCAGCAGC	G	18654.97	PASS	8.3416e-4	nfe	3.3800000000000046e-4	1	134	8.3416e-4
chr22-045548556-C-*	chr22	45548556	C	*	870	PASS	0	none	3.3800000000000046e-4	1	134	3.3800000000000046e-4
chr22-045548556-C-A	chr22	45548556	C	A	870	PASS	0	none	9e-6	0	134	9e-6
chr22-045548821-C-T	chr22	45548821	C	T	280803	PASS	0.010511	nfe	0.006421	2	134	0.010511
chr22-045550734-G-C	chr22	45550734	G	C	1550592	PASS	0.0509	nfe	0.02905300000000002	10	134	0.0509
chr22-045551131-G-A	chr22	45551131	G	A	9202	PASS	0.0045715	nfe	0.00127299999999999	0	0	0.0045715
chr22-045558149-G-A	chr22	45558149	G	A	9348155	PASS	0.59015	mid	0.5534620000000001	75	128	0.59015
chr22-045558398-G-A	chr22	45558398	G	A	2101949	PASS	0.774	afr	0.5064660000000005	2	4	0.774
chr22-045558650-G-A	chr22	45558650	G	A	437669	PASS	0.46618	nfe	0.217322	0	0	0.46618
chr22-045558667-A-AAC	chr22	45558667	A	AAC	568394.97	PASS	0.43143	nfe	0.238662	0	0	0.43143
chr22-045558667-A-AAT	chr22	45558667	A	AAT	568394.97	PASS	0	none	9e-6	0	0	9e-6
chr22-045562814-C-*	chr22	45562814	C	*	491843	PASS	0	none	5.2999999999999994e-5	0	134	5.2999999999999994e-5
chr22-045562814-C-T	chr22	45562814	C	T	491843	PASS	0.021062	nfe	0.01614300000000001	2	134	0.021062
chr22-045563017-G-A	chr22	45563017	G	A	93803	PASS	0.0022282	nfe	0.00132599999999999	1	134	0.0022282
chr22-045563420-G-A	chr22	45563420	G	A	1403	PASS	7.74e-5	nfe	0	1	134	7.74e-5
chr22-045563457-C-T	chr22	45563457	C	T	11649597	PASS	0.74553	afr	0.5823970000000004	77	132	0.74553
chr22-045565192-C-G	chr22	45565192	C	G	218353	PASS	0.0097204	nfe	0.00539	2	130	0.0097204
chr22-045565333-C-G	chr22	45565333	C	G	12379412	PASS	0	none	0	0	22	1e-6
chr22-045565333-C-T	chr22	45565333	C	T	12379412	PASS	0.70101	afr	0.5936100000000005	14	22	0.70101
chr22-045565404-C-G	chr22	45565404	C	G	6742746	PASS	0.55544	nfe	0.42516099999999984	0	0	0.55544
chr22-045565404-C-T	chr22	45565404	C	T	6742746	PASS	0	none	2.2000000000000003e-5	0	0	2.2000000000000003e-5
chr22-045565717-AATGGATGGATGG-*	chr22	45565717	AATGGATGGATGG	*	1005778.97	PASS	0	none	1.27e-4	0	0	1.27e-4
chr22-045565717-AATGGATGGATGG-A	chr22	45565717	AATGGATGGATGG	A	1005778.97	PASS	0	none	0	0	0	1e-6
chr22-045565717-AATGGATGGATGG-AATGGATGG	chr22	45565717	AATGGATGGATGG	AATGGATGG	1005778.97	PASS	0	none	8.9e-5	0	0	8.9e-5
chr22-045565717-AATGGATGGATGG-AATGGATGGATGGATGG	chr22	45565717	AATGGATGGATGG	AATGGATGGATGGATGG	1005778.97	PASS	0	none	0.226996	0	0	0.226996
chr22-045565717-AATGGATGGATGG-AATGGATGGATGGATGGATGG	chr22	45565717	AATGGATGGATGG	AATGGATGGATGGATGGATGG	1005778.97	PASS	0	none	0.01260299999999999	0	0	0.01260299999999999
chr22-045565717-AATGGATGGATGG-AATGGATGGATGGATGGATGGATGG	chr22	45565717	AATGGATGGATGG	AATGGATGGATGGATGGATGGATGG	1005778.97	PASS	0	none	1.6699999999999994e-4	0	0	1.6699999999999994e-4
chr22-045565717-AATGGATGGATGG-AATGGATGGATGGATGGATGGATGGATGG	chr22	45565717	AATGGATGGATGG	AATGGATGGATGGATGGATGGATGGATGG	1005778.97	PASS	0	none	0	0	0	1e-6
chr22-045566024-G-T	chr22	45566024	G	T	472035	PASS	0.58391	nfe	0.229899	0	0	0.58391
chr22-045574381-C-T	chr22	45574381	C	T	359488	PASS	0.026643	nfe	0.01537999999999999	4	134	0.026643
chr22-045574489-C-T	chr22	45574489	C	T	119615	PASS	0.0028971	afr	0.002766	1	134	0.0028971
chr22-045574692-G-T	chr22	45574692	G	T	537347	PASS	0.025126	nfe	0.01595900000000002	3	134	0.025126
chr22-045574777-CTTTTTTTTTTTTT-*	chr22	45574777	CTTTTTTTTTTTTT	*	1768436	ExcessHet	0	none	2.5100000000000014e-4	0	56	2.5100000000000014e-4
chr22-045574777-CTTTTTTTTTTTTT-ATTTTTTTTTTTTT	chr22	45574777	CTTTTTTTTTTTTT	ATTTTTTTTTTTTT	1768436	ExcessHet	0	none	2.2000000000000003e-5	0	56	2.2000000000000003e-5
chr22-045574777-CTTTTTTTTTTTTT-C	chr22	45574777	CTTTTTTTTTTTTT	C	1768436	ExcessHet	3.0596e-4	afr	3.6999999999999985e-5	0	56	3.0596e-4
chr22-045574777-CTTTTTTTTTTTTT-CT	chr22	45574777	CTTTTTTTTTTTTT	CT	1768436	ExcessHet	0	none	9e-6	0	56	9e-6
chr22-045574777-CTTTTTTTTTTTTT-CTTT	chr22	45574777	CTTTTTTTTTTTTT	CTTT	1768436	ExcessHet	0	none	9e-6	0	56	9e-6
chr22-045574777-CTTTTTTTTTTTTT-CTTTT	chr22	45574777	CTTTTTTTTTTTTT	CTTTT	1768436	ExcessHet	0	none	0	0	56	1e-6
chr22-045574777-CTTTTTTTTTTTTT-CTTTTTT	chr22	45574777	CTTTTTTTTTTTTT	CTTTTTT	1768436	ExcessHet	0	none	3.6999999999999985e-5	0	56	3.6999999999999985e-5
chr22-045574777-CTTTTTTTTTTTTT-CTTTTTTT	chr22	45574777	CTTTTTTTTTTTTT	CTTTTTTT	1768436	ExcessHet	0	none	4.490000000000005e-4	0	56	4.490000000000005e-4
chr22-045574777-CTTTTTTTTTTTTT-CTTTTTTTT	chr22	45574777	CTTTTTTTTTTTTT	CTTTTTTTT	1768436	ExcessHet	0	none	0.003037	0	56	0.003037
chr22-045574777-CTTTTTTTTTTTTT-CTTTTTTTTT	chr22	45574777	CTTTTTTTTTTTTT	CTTTTTTTTT	1768436	ExcessHet	0	none	0.00988099999999998	0	56	0.00988099999999998
chr22-045574777-CTTTTTTTTTTTTT-CTTTTTTTTTT	chr22	45574777	CTTTTTTTTTTTTT	CTTTTTTTTTT	1768436	ExcessHet	0	none	0.02790500000000001	3	56	0.02790500000000001
chr22-045574777-CTTTTTTTTTTTTT-CTTTTTTTTTTT	chr22	45574777	CTTTTTTTTTTTTT	CTTTTTTTTTTT	1768436	ExcessHet	0	none	0.07342900000000001	6	56	0.07342900000000001
chr22-045574777-CTTTTTTTTTTTTT-CTTTTTTTTTTTT	chr22	45574777	CTTTTTTTTTTTTT	CTTTTTTTTTTTT	1768436	ExcessHet	0	none	0.17719500000000002	10	56	0.17719500000000002
chr22-045574777-CTTTTTTTTTTTTT-CTTTTTTTTTTTTTT	chr22	45574777	CTTTTTTTTTTTTT	CTTTTTTTTTTTTTT	1768436	ExcessHet	0	none	0.176954	14	56	0.176954
chr22-045574777-CTTTTTTTTTTTTT-CTTTTTTTTTTTTTTT	chr22	45574777	CTTTTTTTTTTTTT	CTTTTTTTTTTTTTTT	1768436	ExcessHet	0	none	0.03854500000000002	0	56	0.03854500000000002
chr22-045574777-CTTTTTTTTTTTTT-CTTTTTTTTTTTTTTTT	chr22	45574777	CTTTTTTTTTTTTT	CTTTTTTTTTTTTTTTT	1768436	ExcessHet	0	none	0.006253	0	56	0.006253
chr22-045574777-CTTTTTTTTTTTTT-CTTTTTTTTTTTTTTTTT	chr22	45574777	CTTTTTTTTTTTTT	CTTTTTTTTTTTTTTTTT	1768436	ExcessHet	0	none	0.00156699999999999	0	56	0.00156699999999999
chr22-045574777-CTTTTTTTTTTTTT-CTTTTTTTTTTTTTTTTTT	chr22	45574777	CTTTTTTTTTTTTT	CTTTTTTTTTTTTTTTTTT	1768436	ExcessHet	0	none	1.88e-4	0	56	1.88e-4
chr22-045574777-CTTTTTTTTTTTTT-CTTTTTTTTTTTTTTTTTTT	chr22	45574777	CTTTTTTTTTTTTT	CTTTTTTTTTTTTTTTTTTT	1768436	ExcessHet	0	none	8.9e-5	0	56	8.9e-5
chr22-045574777-CTTTTTTTTTTTTT-CTTTTTTTTTTTTTTTTTTTT	chr22	45574777	CTTTTTTTTTTTTT	CTTTTTTTTTTTTTTTTTTTT	1768436	ExcessHet	0	none	0	0	56	1e-6
chr22-045574777-CTTTTTTTTTTTTT-TTTTTTTTTTTTTT	chr22	45574777	CTTTTTTTTTTTTT	TTTTTTTTTTTTTT	1768436	ExcessHet	0	none	0.003897	0	56	0.003897
chr22-045574780-T-*	chr22	45574780	T	*	626.97	PASS	0	none	0.04295600000000001	3	98	0.04295600000000001
chr22-045574780-T-TC	chr22	45574780	T	TC	626.97	PASS	2.1231e-4	nfe	2.9400000000000004e-4	0	98	2.9400000000000004e-4
chr22-045574781-T-*	chr22	45574781	T	*	8141	PASS	0	none	0.01429699999999999	0	120	0.01429699999999999
chr22-045574781-T-C	chr22	45574781	T	C	8141	PASS	0.0023861	nfe	0.00204	2	120	0.0023861
chr22-045574781-T-TC	chr22	45574781	T	TC	8141	PASS	1.324e-5	eas	1.27e-4	0	120	1.27e-4
chr22-045574782-T-*	chr22	45574782	T	*	1441	PASS	0	none	0.004007	0	126	0.004007
chr22-045574782-T-C	chr22	45574782	T	C	1441	PASS	5.01e-4	nfe	7.030000000000005e-4	1	126	7.030000000000005e-4
chr22-045577061-G-A	chr22	45577061	G	A	434709	PASS	2.194e-5	sas	0	0	134	2.194e-5
chr22-045577061-G-T	chr22	45577061	G	T	434709	PASS	0.015702	mid	0.004212	1	134	0.015702
chr22-045600230-A-G	chr22	45600230	A	G	9434981	PASS	0.70862	afr	0.245603	22	134	0.70862
chr22-045600256-C-T	chr22	45600256	C	T	39964	PASS	0.0013698	nfe	6.100000000000004e-4	1	134	0.0013698
chr22-045600413-C-T	chr22	45600413	C	T	468373	PASS	0.10694	afr	0.00977199999999999	1	134	0.10694
chr22-045600418-A-G	chr22	45600418	A	G	989829	PASS	0.02471	nfe	0.01419699999999998	3	134	0.02471
chr22-045600832-CTTTTT-*	chr22	45600832	CTTTTT	*	674277	ExcessHet	0	none	0	0	0	1e-6
chr22-045600832-CTTTTT-ATTTTT	chr22	45600832	CTTTTT	ATTTTT	674277	ExcessHet	0	none	9e-6	0	0	9e-6
chr22-045600832-CTTTTT-C	chr22	45600832	CTTTTT	C	674277	ExcessHet	0	none	0	0	0	1e-6
chr22-045600832-CTTTTT-CT	chr22	45600832	CTTTTT	CT	674277	ExcessHet	0	none	8.66e-4	0	0	8.66e-4
chr22-045600832-CTTTTT-CTT	chr22	45600832	CTTTTT	CTT	674277	ExcessHet	0	none	0.00555	0	0	0.00555
chr22-045600832-CTTTTT-CTTT	chr22	45600832	CTTTTT	CTTT	674277	ExcessHet	0	none	0.03294500000000001	0	0	0.03294500000000001
chr22-045600832-CTTTTT-CTTTT	chr22	45600832	CTTTTT	CTTTT	674277	ExcessHet	0	none	0.13387100000000002	0	0	0.13387100000000002
chr22-045600832-CTTTTT-CTTTTTT	chr22	45600832	CTTTTT	CTTTTTT	674277	ExcessHet	0	none	0.092155	0	0	0.092155
chr22-045600832-CTTTTT-CTTTTTTT	chr22	45600832	CTTTTT	CTTTTTTT	674277	ExcessHet	0	none	0.007017	0	0	0.007017
chr22-045600832-CTTTTT-CTTTTTTTT	chr22	45600832	CTTTTT	CTTTTTTTT	674277	ExcessHet	0	none	2.500000000000001e-4	0	0	2.500000000000001e-4
chr22-045600832-CTTTTT-CTTTTTTTTT	chr22	45600832	CTTTTT	CTTTTTTTTT	674277	ExcessHet	0	none	3.6999999999999985e-5	0	0	3.6999999999999985e-5
chr22-045600832-CTTTTT-TTTTTT	chr22	45600832	CTTTTT	TTTTTT	674277	ExcessHet	0	none	3.810000000000003e-4	0	0	3.810000000000003e-4
chr22-045600902-C-A	chr22	45600902	C	A	309521	PASS	0	none	0	0	0	1e-6
chr22-045600902-C-T	chr22	45600902	C	T	309521	PASS	0.1851	afr	0.05720900000000002	0	0	0.1851
chr22-045600903-G-A	chr22	45600903	G	A	2356	PASS	6.69e-4	nfe	4.710000000000004e-4	0	0	6.69e-4
chr22-045600956-T-A	chr22	45600956	T	A	59077	PASS	0.024909	nfe	0.01372699999999999	0	0	0.024909
chr22-045605563-A-T	chr22	45605563	A	T	30602	PASS	0.08884	nfe	0.02108000000000001	0	0	0.08884
chr22-045666830-T-C	chr22	45666830	T	C	6698	PASS	0.068315	nfe	0.004044	0	0	0.068315
chr22-045670385-G-A	chr22	45670385	G	A	2199	PASS	0	none	0.00119999999999999	0	0	0.00119999999999999
chr22-045671813-C-G	chr22	45671813	C	G	160761	PASS	0	none	9e-6	0	48	9e-6
chr22-045671813-C-T	chr22	45671813	C	T	160761	PASS	0.038731	nfe	0.02811100000000001	1	48	0.038731
chr22-045671827-C-T	chr22	45671827	C	T	54748	PASS	0.013912	nfe	0.01029999999999999	0	64	0.013912
chr22-045671919-C-*	chr22	45671919	C	*	3621	PASS	0	none	0	0	72	1e-6
chr22-045671919-C-T	chr22	45671919	C	T	3621	PASS	2.1733e-4	sas	3.600000000000004e-4	1	72	3.600000000000004e-4
chr22-045672264-GC-AC	chr22	45672264	GC	AC	1090075	PASS	0	none	0.12687600000000002	0	0	0.12687600000000002
chr22-045672264-GC-G	chr22	45672264	GC	G	1090075	PASS	0	none	0	0	0	1e-6
chr22-045676485-GTTT-G	chr22	45676485	GTTT	G	5737.97	PASS	0	none	0	0	0	1e-6
chr22-045676485-GTTT-GT	chr22	45676485	GTTT	GT	5737.97	PASS	0	none	1.87e-4	0	0	1.87e-4
chr22-045676485-GTTT-GTT	chr22	45676485	GTTT	GTT	5737.97	PASS	0	none	0.00119999999999999	0	0	0.00119999999999999
chr22-045676485-GTTT-GTTTT	chr22	45676485	GTTT	GTTTT	5737.97	PASS	0	none	0.002306	0	0	0.002306
chr22-045676485-GTTT-GTTTTT	chr22	45676485	GTTT	GTTTTT	5737.97	PASS	0	none	1.47e-4	0	0	1.47e-4
chr22-045676485-GTTT-GTTTTTT	chr22	45676485	GTTT	GTTTTTT	5737.97	PASS	0	none	9e-6	0	0	9e-6
chr22-045689492-G-A	chr22	45689492	G	A	57851	PASS	0.010265	sas	0.0036	2	132	0.010265
chr22-045693043-G-A	chr22	45693043	G	A	1015	PASS	8.4e-7	nfe	0	1	134	1e-6
chr22-045693097-C-T	chr22	45693097	C	T	205525	PASS	0.01063	sas	0.003855	2	134	0.01063
chr22-045693098-A-G	chr22	45693098	A	G	205537	PASS	0.010629	sas	0.003855	2	134	0.010629
chr22-045693128-A-G	chr22	45693128	A	G	151687	PASS	0.008715	nfe	0.005185	1	134	0.008715
chr22-045693227-A-G	chr22	45693227	A	G	65398	PASS	0.0097575	sas	0.003727	2	132	0.0097575
chr22-045702901-T-G	chr22	45702901	T	G	29260	PASS	0.0027315	mid	8.930000000000006e-4	1	134	0.0027315
chr22-045702984-GAGA-G	chr22	45702984	GAGA	G	2779.97	PASS	0.0045601	afr	7.099999999999998e-5	1	134	0.0045601
chr22-045718267-C-T	chr22	45718267	C	T	2238392	PASS	0.27401	eas	0.155397	23	132	0.27401
chr22-045718296-C-A	chr22	45718296	C	A	134	PASS	0	none	0	1	132	1e-6
chr22-045718364-C-T	chr22	45718364	C	T	5042539	PASS	0.25189	afr	0.16534200000000002	25	134	0.25189
chr22-045718518-G-T	chr22	45718518	G	T	13345392	PASS	0.65175	afr	0.3598079999999999	51	134	0.65175
chr22-045738581-G-T	chr22	45738581	G	T	36	PASS	0	none	5.2999999999999994e-5	0	126	5.2999999999999994e-5
chr22-045738655-C-A	chr22	45738655	C	A	1035	VQSRTrancheSNP99.90to99.95	2.471e-5	eas	2.9400000000000004e-4	1	118	2.9400000000000004e-4
chr22-045740418-C-T	chr22	45740418	C	T	100275	PASS	0.0035188	sas	0.00249	1	134	0.0035188
chr22-045740664-T-C	chr22	45740664	T	C	69049	PASS	0.0067642	nfe	0.003752	1	126	0.0067642
chr22-045740679-TACACACACACACACACACACAC-T	chr22	45740679	TACACACACACACACACACACAC	T	9337827.97	PASS	8.43e-6	nfe	2.2000000000000003e-5	0	44	2.2000000000000003e-5
chr22-045740679-TACACACACACACACACACACAC-TACAC	chr22	45740679	TACACACACACACACACACACAC	TACAC	9337827.97	PASS	0	none	1.27e-4	0	44	1.27e-4
chr22-045740679-TACACACACACACACACACACAC-TACACAC	chr22	45740679	TACACACACACACACACACACAC	TACACAC	9337827.97	PASS	0	none	4.04e-4	0	44	4.04e-4
chr22-045740679-TACACACACACACACACACACAC-TACACACAC	chr22	45740679	TACACACACACACACACACACAC	TACACACAC	9337827.97	PASS	0	none	7.720000000000004e-4	0	44	7.720000000000004e-4
chr22-045740679-TACACACACACACACACACACAC-TACACACACAC	chr22	45740679	TACACACACACACACACACACAC	TACACACACAC	9337827.97	PASS	0	none	0.01073799999999998	0	44	0.01073799999999998
chr22-045740679-TACACACACACACACACACACAC-TACACACACACAC	chr22	45740679	TACACACACACACACACACACAC	TACACACACACAC	9337827.97	PASS	0	none	0.023348	0	44	0.023348
chr22-045740679-TACACACACACACACACACACAC-TACACACACACACAC	chr22	45740679	TACACACACACACACACACACAC	TACACACACACACAC	9337827.97	PASS	0	none	0.14522400000000002	9	44	0.14522400000000002
chr22-045740679-TACACACACACACACACACACAC-TACACACACACACACAC	chr22	45740679	TACACACACACACACACACACAC	TACACACACACACACAC	9337827.97	PASS	0	none	0.3967839999999993	23	44	0.3967839999999993
chr22-045740679-TACACACACACACACACACACAC-TACACACACACACACACAC	chr22	45740679	TACACACACACACACACACACAC	TACACACACACACACACAC	9337827.97	PASS	0	none	0.12091200000000002	11	44	0.12091200000000002
chr22-045740679-TACACACACACACACACACACAC-TACACACACACACACACACAC	chr22	45740679	TACACACACACACACACACACAC	TACACACACACACACACACAC	9337827.97	PASS	0	none	0.02379700000000002	0	44	0.02379700000000002
chr22-045740679-TACACACACACACACACACACAC-TACACACACACACACACACACACAC	chr22	45740679	TACACACACACACACACACACAC	TACACACACACACACACACACACAC	9337827.97	PASS	0	none	0.041776	1	44	0.041776
chr22-045740679-TACACACACACACACACACACAC-TACACACACACACACACACACACACAC	chr22	45740679	TACACACACACACACACACACAC	TACACACACACACACACACACACACAC	9337827.97	PASS	0	none	0.01154699999999998	0	44	0.01154699999999998
chr22-045740679-TACACACACACACACACACACAC-TACACACACACACACACACACACACACAC	chr22	45740679	TACACACACACACACACACACAC	TACACACACACACACACACACACACACAC	9337827.97	PASS	0	none	0.002935	0	44	0.002935
chr22-045740679-TACACACACACACACACACACAC-TACACACACACACACACACACACACACACAC	chr22	45740679	TACACACACACACACACACACAC	TACACACACACACACACACACACACACACAC	9337827.97	PASS	0	none	3.150000000000005e-4	0	44	3.150000000000005e-4
chr22-045740679-TACACACACACACACACACACAC-TACACACACACACACACACACACACACACACAC	chr22	45740679	TACACACACACACACACACACAC	TACACACACACACACACACACACACACACACAC	9337827.97	PASS	0	none	5.2999999999999994e-5	0	44	5.2999999999999994e-5
chr22-045740684-A-*	chr22	45740684	A	*	111	PASS	0	none	0.6559200000000002	35	46	0.6559200000000002
chr22-045740684-A-C	chr22	45740684	A	C	111	PASS	0	none	3.590000000000004e-4	0	46	3.590000000000004e-4
chr22-045740715-CACACAT-*	chr22	45740715	CACACAT	*	90045	PASS	0	none	3.3700000000000044e-4	0	52	3.3700000000000044e-4
chr22-045740715-CACACAT-C	chr22	45740715	CACACAT	C	90045	PASS	2.7443e-4	eas	0	0	52	2.7443e-4
chr22-045740715-CACACAT-CATACACAT	chr22	45740715	CACACAT	CATACACAT	90045	PASS	0	none	0	0	52	1e-6
chr22-045740715-CACACAT-TACACAT	chr22	45740715	CACACAT	TACACAT	90045	PASS	0	none	0.017737	1	52	0.017737
chr22-045740717-CACAT-*	chr22	45740717	CACAT	*	9667423	PASS	0	none	3.3800000000000046e-4	0	66	3.3800000000000046e-4
chr22-045740717-CACAT-C	chr22	45740717	CACAT	C	9667423	PASS	1.4129e-4	sas	0	0	66	1.4129e-4
chr22-045740717-CACAT-CACACACACACACATACAT	chr22	45740717	CACAT	CACACACACACACATACAT	9667423	PASS	0	none	2.2000000000000003e-5	0	66	2.2000000000000003e-5
chr22-045740717-CACAT-CACACACACACATACAT	chr22	45740717	CACAT	CACACACACACATACAT	9667423	PASS	0	none	2.2000000000000003e-5	0	66	2.2000000000000003e-5
chr22-045740717-CACAT-CACACACACATACAT	chr22	45740717	CACAT	CACACACACATACAT	9667423	PASS	0	none	1.27e-4	0	66	1.27e-4
chr22-045740717-CACAT-CACACACATACAT	chr22	45740717	CACAT	CACACACATACAT	9667423	PASS	0	none	4.720000000000004e-4	0	66	4.720000000000004e-4
chr22-045740717-CACAT-CACACATACAT	chr22	45740717	CACAT	CACACATACAT	9667423	PASS	0	none	0.00474	0	66	0.00474
chr22-045740717-CACAT-CACATACAT	chr22	45740717	CACAT	CACATACAT	9667423	PASS	0	none	0.00176499999999999	0	66	0.00176499999999999
chr22-045740717-CACAT-CATACAT	chr22	45740717	CACAT	CATACAT	9667423	PASS	0	none	7.490000000000004e-4	0	66	7.490000000000004e-4
chr22-045740717-CACAT-GACAT	chr22	45740717	CACAT	GACAT	9667423	PASS	0	none	9e-6	0	66	9e-6
chr22-045740717-CACAT-TACAT	chr22	45740717	CACAT	TACAT	9667423	PASS	0	none	0.6391980000000007	57	66	0.6391980000000007
chr22-045740719-CATATATAT-*	chr22	45740719	CATATATAT	*	3741112	PASS	0	none	1.88e-4	0	62	1.88e-4
chr22-045740719-CATATATAT-C	chr22	45740719	CATATATAT	C	3741112	PASS	1.8489e-4	amr	9e-6	0	62	1.8489e-4
chr22-045740719-CATATATAT-CACATACATATATATAT	chr22	45740719	CATATATAT	CACATACATATATATAT	3741112	PASS	0	none	0	0	62	1e-6
chr22-045740719-CATATATAT-CAT	chr22	45740719	CATATATAT	CAT	3741112	PASS	0	none	0	0	62	1e-6
chr22-045740719-CATATATAT-CATAT	chr22	45740719	CATATATAT	CATAT	3741112	PASS	0	none	0	0	62	1e-6
chr22-045740719-CATATATAT-CATATAT	chr22	45740719	CATATATAT	CATATAT	3741112	PASS	0	none	6.330000000000003e-4	0	62	6.330000000000003e-4
chr22-045740719-CATATATAT-CATATATATAT	chr22	45740719	CATATATAT	CATATATATAT	3741112	PASS	0	none	8.9e-5	0	62	8.9e-5
chr22-045740719-CATATATAT-CATATATATATAT	chr22	45740719	CATATATAT	CATATATATATAT	3741112	PASS	0	none	2.2000000000000003e-5	0	62	2.2000000000000003e-5
chr22-045740719-CATATATAT-GATATATAT	chr22	45740719	CATATATAT	GATATATAT	3741112	PASS	0	none	2.2000000000000003e-5	0	62	2.2000000000000003e-5
chr22-045740719-CATATATAT-TATATATAT	chr22	45740719	CATATATAT	TATATATAT	3741112	PASS	0	none	0.3087359999999995	23	62	0.3087359999999995
chr22-045740729-CACACACACACGTGTGTGTGTGTGTGTATAT-*	chr22	45740729	CACACACACACGTGTGTGTGTGTGTGTATAT	*	4975557	PASS	0	none	0.006986	0	76	0.006986
chr22-045740729-CACACACACACGTGTGTGTGTGTGTGTATAT-C	chr22	45740729	CACACACACACGTGTGTGTGTGTGTGTATAT	C	4975557	PASS	2.2597e-4	amr	0	0	76	2.2597e-4
chr22-045740729-CACACACACACGTGTGTGTGTGTGTGTATAT-GACACACACACGTGTGTGTGTGTGTGTATAT	chr22	45740729	CACACACACACGTGTGTGTGTGTGTGTATAT	GACACACACACGTGTGTGTGTGTGTGTATAT	4975557	PASS	0	none	8.9e-5	0	76	8.9e-5
chr22-045740729-CACACACACACGTGTGTGTGTGTGTGTATAT-TACACACACACGTGTGTGTGTGTGTGTATAT	chr22	45740729	CACACACACACGTGTGTGTGTGTGTGTATAT	TACACACACACGTGTGTGTGTGTGTGTATAT	4975557	PASS	0	none	0.37876999999999966	39	76	0.37876999999999966
chr22-045740738-ACG-*	chr22	45740738	ACG	*	122876	PASS	0	none	0.003047	0	72	0.003047
chr22-045740738-ACG-A	chr22	45740738	ACG	A	122876	PASS	0	none	0	0	72	1e-6
chr22-045740738-ACG-AGGCG	chr22	45740738	ACG	AGGCG	122876	PASS	0	none	0	0	72	1e-6
chr22-045740738-ACG-ATGCG	chr22	45740738	ACG	ATGCG	122876	PASS	0	none	0.00889499999999999	0	72	0.00889499999999999
chr22-045740738-ACG-ATGTGCG	chr22	45740738	ACG	ATGTGCG	122876	PASS	0	none	9e-6	0	72	9e-6
chr22-045740738-ACG-GCG	chr22	45740738	ACG	GCG	122876	PASS	0	none	0.00855699999999998	0	72	0.00855699999999998
chr22-045740739-CGTGTGTGTGTGTGTGTATATATATATATGTATAT-*	chr22	45740739	CGTGTGTGTGTGTGTGTATATATATATATGTATAT	*	2992407	PASS	0	none	0.003598	0	62	0.003598
chr22-045740739-CGTGTGTGTGTGTGTGTATATATATATATGTATAT-C	chr22	45740739	CGTGTGTGTGTGTGTGTATATATATATATGTATAT	C	2992407	PASS	0	none	0	0	62	1e-6
chr22-045740739-CGTGTGTGTGTGTGTGTATATATATATATGTATAT-CACGTGTGTGTGTGTGTGTGTATATATATATATGTATAT	chr22	45740739	CGTGTGTGTGTGTGTGTATATATATATATGTATAT	CACGTGTGTGTGTGTGTGTGTATATATATATATGTATAT	2992407	PASS	0	none	6.330000000000003e-4	0	62	6.330000000000003e-4
chr22-045740739-CGTGTGTGTGTGTGTGTATATATATATATGTATAT-CACGTGTGTGTGTGTGTGTGTGTATATATATATATGTATAT	chr22	45740739	CGTGTGTGTGTGTGTGTATATATATATATGTATAT	CACGTGTGTGTGTGTGTGTGTGTATATATATATATGTATAT	2992407	PASS	0	none	0	0	62	1e-6
chr22-045740739-CGTGTGTGTGTGTGTGTATATATATATATGTATAT-CATGTGTGTGTGTGTGTGTATATATATATATGTATAT	chr22	45740739	CGTGTGTGTGTGTGTGTATATATATATATGTATAT	CATGTGTGTGTGTGTGTGTATATATATATATGTATAT	2992407	PASS	0	none	9e-6	0	62	9e-6
chr22-045740739-CGTGTGTGTGTGTGTGTATATATATATATGTATAT-CATGTGTGTGTGTGTGTGTGTATATATATATATGTATAT	chr22	45740739	CGTGTGTGTGTGTGTGTATATATATATATGTATAT	CATGTGTGTGTGTGTGTGTGTATATATATATATGTATAT	2992407	PASS	0	none	0	0	62	1e-6
chr22-045740739-CGTGTGTGTGTGTGTGTATATATATATATGTATAT-CGTGTGTGTGTATATATATATATGTATAT	chr22	45740739	CGTGTGTGTGTGTGTGTATATATATATATGTATAT	CGTGTGTGTGTATATATATATATGTATAT	2992407	PASS	0	none	0	0	62	1e-6
chr22-045740739-CGTGTGTGTGTGTGTGTATATATATATATGTATAT-CGTGTGTGTGTGTATATATATATATGTATAT	chr22	45740739	CGTGTGTGTGTGTGTGTATATATATATATGTATAT	CGTGTGTGTGTGTATATATATATATGTATAT	2992407	PASS	0	none	1.0799999999999996e-4	0	62	1.0799999999999996e-4
chr22-045740739-CGTGTGTGTGTGTGTGTATATATATATATGTATAT-CGTGTGTGTGTGTGTATATATATATATGTATAT	chr22	45740739	CGTGTGTGTGTGTGTGTATATATATATATGTATAT	CGTGTGTGTGTGTGTATATATATATATGTATAT	2992407	PASS	0	none	0.005464	0	62	0.005464
chr22-045740739-CGTGTGTGTGTGTGTGTATATATATATATGTATAT-CGTGTGTGTGTGTGTGTGTATATATATATATGTATAT	chr22	45740739	CGTGTGTGTGTGTGTGTATATATATATATGTATAT	CGTGTGTGTGTGTGTGTGTATATATATATATGTATAT	2992407	PASS	0	none	0.25794199999999984	23	62	0.25794199999999984
chr22-045740739-CGTGTGTGTGTGTGTGTATATATATATATGTATAT-CGTGTGTGTGTGTGTGTGTGTATATATATATATGTATAT	chr22	45740739	CGTGTGTGTGTGTGTGTATATATATATATGTATAT	CGTGTGTGTGTGTGTGTGTGTATATATATATATGTATAT	2992407	PASS	0	none	0.003344	0	62	0.003344
chr22-045740739-CGTGTGTGTGTGTGTGTATATATATATATGTATAT-CGTGTGTGTGTGTGTGTGTGTGTATATATATATATGTATAT	chr22	45740739	CGTGTGTGTGTGTGTGTATATATATATATGTATAT	CGTGTGTGTGTGTGTGTGTGTGTATATATATATATGTATAT	2992407	PASS	0	none	2.2000000000000003e-5	0	62	2.2000000000000003e-5
chr22-045740739-CGTGTGTGTGTGTGTGTATATATATATATGTATAT-TGTGTGTGTGTGTGTGTATATATATATATGTATAT	chr22	45740739	CGTGTGTGTGTGTGTGTATATATATATATGTATAT	TGTGTGTGTGTGTGTGTATATATATATATGTATAT	2992407	PASS	0	none	0.017791	0	62	0.017791
chr22-045740740-G-*	chr22	45740740	G	*	4372	PASS	0	none	0.00927199999999998	0	68	0.00927199999999998
chr22-045740740-G-A	chr22	45740740	G	A	4372	PASS	0.0037259	afr	0.00137799999999999	0	68	0.0037259
chr22-045740741-TGTGTGTGTGTGTG-*	chr22	45740741	TGTGTGTGTGTGTG	*	6514	PASS	0	none	0.00921899999999998	0	70	0.00921899999999998
chr22-045740741-TGTGTGTGTGTGTG-CGTGTGTGTGTGTG	chr22	45740741	TGTGTGTGTGTGTG	CGTGTGTGTGTGTG	6514	PASS	0	none	0.00135399999999999	0	70	0.00135399999999999
chr22-045740741-TGTGTGTGTGTGTG-T	chr22	45740741	TGTGTGTGTGTGTG	T	6514	PASS	1.655e-5	nfe	7.099999999999998e-5	0	70	7.099999999999998e-5
chr22-045740741-TGTGTGTGTGTGTG-TGCGTGTGTGTGTGTG	chr22	45740741	TGTGTGTGTGTGTG	TGCGTGTGTGTGTGTG	6514	PASS	0	none	0	0	70	1e-6
chr22-045740752-GTGTA-*	chr22	45740752	GTGTA	*	916.97	PASS	0	none	0.00186899999999999	0	66	0.00186899999999999
chr22-045740752-GTGTA-G	chr22	45740752	GTGTA	G	916.97	PASS	8.515e-5	sas	9e-6	0	66	8.515e-5
chr22-045740752-GTGTA-GTATGTA	chr22	45740752	GTGTA	GTATGTA	916.97	PASS	0	none	6.110000000000004e-4	0	66	6.110000000000004e-4
chr22-045740752-GTGTA-GTGTATATATATGTA	chr22	45740752	GTGTA	GTGTATATATATGTA	916.97	PASS	0	none	0	0	66	1e-6
chr22-045740754-GTATATATATATATGTATATGT-*	chr22	45740754	GTATATATATATATGTATATGT	*	480757	PASS	0	none	0.00186899999999999	0	52	0.00186899999999999
chr22-045740754-GTATATATATATATGTATATGT-ATATATATATATATGTATATGT	chr22	45740754	GTATATATATATATGTATATGT	ATATATATATATATGTATATGT	480757	PASS	0	none	0.003935	0	52	0.003935
chr22-045740754-GTATATATATATATGTATATGT-G	chr22	45740754	GTATATATATATATGTATATGT	G	480757	PASS	0	none	0	0	52	1e-6
chr22-045740754-GTATATATATATATGTATATGT-GTATATATATATATATATGTATATGT	chr22	45740754	GTATATATATATATGTATATGT	GTATATATATATATATATGTATATGT	480757	PASS	0	none	1.6799999999999994e-4	0	52	1.6799999999999994e-4
chr22-045740754-GTATATATATATATGTATATGT-GTATATATATATATATGTATATGT	chr22	45740754	GTATATATATATATGTATATGT	GTATATATATATATATGTATATGT	480757	PASS	0	none	0.06041900000000001	5	52	0.06041900000000001
chr22-045740754-GTATATATATATATGTATATGT-GTATATATATATGTATATGT	chr22	45740754	GTATATATATATATGTATATGT	GTATATATATATGTATATGT	480757	PASS	0	none	0.00174499999999999	0	52	0.00174499999999999
chr22-045740754-GTATATATATATATGTATATGT-GTATATATATGTATATGT	chr22	45740754	GTATATATATATATGTATATGT	GTATATATATGTATATGT	480757	PASS	0	none	0	0	52	1e-6
chr22-045740754-GTATATATATATATGTATATGT-GTGTATATATATATATATATATGTATATGT	chr22	45740754	GTATATATATATATGTATATGT	GTGTATATATATATATATATATGTATATGT	480757	PASS	0	none	2.2000000000000003e-5	0	52	2.2000000000000003e-5
chr22-045740754-GTATATATATATATGTATATGT-GTGTATATATATATATATGTATATGT	chr22	45740754	GTATATATATATATGTATATGT	GTGTATATATATATATATGTATATGT	480757	PASS	0	none	7.040000000000005e-4	0	52	7.040000000000005e-4
chr22-045740754-GTATATATATATATGTATATGT-GTTTATATATATATATATGTATATGT	chr22	45740754	GTATATATATATATGTATATGT	GTTTATATATATATATATGTATATGT	480757	PASS	0	none	0	0	52	1e-6
chr22-045740754-GTATATATATATATGTATATGT-GTTTATATATATATATGTATATGT	chr22	45740754	GTATATATATATATGTATATGT	GTTTATATATATATATGTATATGT	480757	PASS	0	none	9e-6	0	52	9e-6
chr22-045740883-T-G	chr22	45740883	T	G	213	PASS	0	none	8.9e-5	0	0	8.9e-5
chr22-045792917-G-A	chr22	45792917	G	A	889149	PASS	0.19805	mid	0.137409	0	0	0.19805
chr22-045792926-A-G	chr22	45792926	A	G	50082	PASS	0.015079	sas	0.006398	0	0	0.015079
chr22-045793310-G-A	chr22	45793310	G	A	2013290	PASS	0.86174	afr	0.6430850000000007	19	24	0.86174
chr22-045793310-G-T	chr22	45793310	G	T	2013290	PASS	0	none	3.6999999999999985e-5	0	24	3.6999999999999985e-5
chr22-045793352-G-A	chr22	45793352	G	A	27548	PASS	0.010633	sas	0.007391	1	66	0.010633
chr22-045793552-A-AT	chr22	45793552	A	AT	408541	PASS	0.069354	nfe	0.047827	14	134	0.069354
chr22-045793552-A-G	chr22	45793552	A	G	408541	PASS	0.014043	eas	5.870000000000004e-4	0	134	0.014043
chr22-045806939-C-T	chr22	45806939	C	T	541059	PASS	0.031517	afr	0.01319999999999998	2	134	0.031517
chr22-045806991-G-A	chr22	45806991	G	A	341	PASS	0	none	0	1	134	1e-6
chr22-045807045-A-G	chr22	45807045	A	G	4937149	PASS	0.14462	mid	0.110994	19	134	0.14462
chr22-045807192-C-G	chr22	45807192	C	G	409	PASS	7.78e-6	nfe	0	1	134	7.78e-6
chr22-045842900-T-G	chr22	45842900	T	G	1915	PASS	1.6574e-4	nfe	3.6999999999999985e-5	1	134	1.6574e-4
chr22-045844054-C-A	chr22	45844054	C	A	142912	PASS	0	none	0	0	28	1e-6
chr22-045844054-C-T	chr22	45844054	C	T	142912	PASS	0.060798	nfe	0.03289000000000001	2	28	0.060798
chr22-045844210-G-A	chr22	45844210	G	A	163345	PASS	0.082314	nfe	0.04797200000000002	0	0	0.082314
chr22-045876558-T-G	chr22	45876558	T	G	66585	PASS	0.60457	nfe	0.04983400000000002	0	0	0.60457
chr22-045922040-T-C	chr22	45922040	T	C	25728	PASS	0.012691	nfe	0.01640000000000001	0	0	0.01640000000000001
chr22-045922279-T-G	chr22	45922279	T	G	157432	PASS	0.25014	nfe	0.085472	0	0	0.25014
chr22-045922298-G-C	chr22	45922298	G	C	58034	PASS	0.072453	nfe	0.028365	0	0	0.072453
chr22-045922405-A-G	chr22	45922405	A	G	234089	PASS	0.208	afr	0.07491700000000001	1	12	0.208
chr22-045922575-C-T	chr22	45922575	C	T	11110	PASS	0.0017723	mid	0.00118099999999999	1	132	0.0017723
chr22-045922582-C-G	chr22	45922582	C	G	421866	PASS	0	none	0	0	132	1e-6
chr22-045922582-C-T	chr22	45922582	C	T	421866	PASS	0.068519	sas	0.04094300000000001	7	132	0.068519
chr22-045922599-A-*	chr22	45922599	A	*	3215185	PASS	0	none	3.6999999999999985e-5	0	132	3.6999999999999985e-5
chr22-045922599-A-G	chr22	45922599	A	G	3215185	PASS	0.64669	afr	0.32996099999999967	39	132	0.64669
chr22-045922753-G-A	chr22	45922753	G	A	467	PASS	2.398e-5	nfe	0	1	132	2.398e-5
chr22-045922757-A-G	chr22	45922757	A	G	145866	PASS	0.011487	nfe	0.005957	1	134	0.011487
chr22-045923054-C-T	chr22	45923054	C	T	1501124	PASS	0.035617	nfe	0.02287600000000001	2	134	0.035617
chr22-045923072-G-A	chr22	45923072	G	A	6235	PASS	4.6909e-4	afr	2.2000000000000003e-5	1	134	4.6909e-4
chr22-045923481-C-G	chr22	45923481	C	G	905127	PASS	0.33552	afr	0.03766800000000001	1	134	0.33552
chr22-045923481-C-T	chr22	45923481	C	T	905127	PASS	0	none	0	0	134	1e-6
chr22-045927363-C-CG	chr22	45927363	C	CG	617769	PASS	0	none	3.6999999999999985e-5	0	126	3.6999999999999985e-5
chr22-045927363-C-T	chr22	45927363	C	T	617769	PASS	0.18776	amr	0.04408200000000002	4	126	0.18776
chr22-045927364-G-A	chr22	45927364	G	A	1780589	PASS	0.23246	eas	0.114382	14	126	0.23246
chr22-045927462-A-G	chr22	45927462	A	G	2000413	PASS	0.13415	afr	0.08052700000000003	9	134	0.13415
chr22-045927654-G-C	chr22	45927654	G	C	258	PASS	7.706e-5	nfe	0	1	134	7.706e-5
chr22-045931374-G-A	chr22	45931374	G	A	18269	PASS	3.0544e-4	sas	2.7300000000000035e-4	1	134	3.0544e-4
chr22-045931386-G-A	chr22	45931386	G	A	825598	PASS	0.044955	nfe	0.02626700000000002	3	134	0.044955
chr22-045931392-A-G	chr22	45931392	A	G	1301961	PASS	0.062908	eas	0.039852	6	134	0.062908
chr22-045949775-G-A	chr22	45949775	G	A	589547	PASS	0.16637	afr	0.03101800000000001	1	134	0.16637
chr22-045949834-C-T	chr22	45949834	C	T	6807326	PASS	0.44554	sas	0.224722	30	134	0.44554
chr22-045949957-G-A	chr22	45949957	G	A	58649	PASS	0.0013666	nfe	0.00101199999999999	1	134	0.0013666
chr22-045950241-G-A	chr22	45950241	G	A	8585183	PASS	0.4622	sas	0.2772629999999994	34	134	0.4622
chr22-045972088-C-A	chr22	45972088	C	A	34	PASS	0	none	0	0	16	1e-6
chr22-045972088-C-T	chr22	45972088	C	T	34	PASS	8.301e-5	amr	9e-6	0	16	8.301e-5
chr22-045972111-G-*	chr22	45972111	G	*	654.97	VQSRTrancheINDEL99.95to100.00	0	none	0	0	26	1e-6
chr22-045972111-G-GGGGC	chr22	45972111	G	GGGGC	654.97	VQSRTrancheINDEL99.95to100.00	8.617e-5	eas	1.27e-4	0	26	1.27e-4
chr22-045972111-G-GGGGT	chr22	45972111	G	GGGGT	654.97	VQSRTrancheINDEL99.95to100.00	6.008e-5	eas	8.9e-5	0	26	8.9e-5
chr22-045972115-A-*	chr22	45972115	A	*	47725	VQSRTrancheINDEL99.95to100.00	0	none	9e-6	0	2	9e-6
chr22-045972115-A-AG	chr22	45972115	A	AG	47725	VQSRTrancheINDEL99.95to100.00	0.010628	amr	0.0051919999999999996	0	2	0.010628
chr22-045972115-A-AGCCCACCC	chr22	45972115	A	AGCCCACCC	47725	VQSRTrancheINDEL99.95to100.00	9.0662e-4	afr	6.999999999999998e-5	0	2	9.0662e-4
chr22-045972115-A-AGG	chr22	45972115	A	AGG	47725	VQSRTrancheINDEL99.95to100.00	1.7823e-4	amr	2.720000000000003e-4	0	2	2.720000000000003e-4
chr22-045972115-A-AGGG	chr22	45972115	A	AGGG	47725	VQSRTrancheINDEL99.95to100.00	1.026e-5	nfe	0	0	2	1.026e-5
chr22-045972115-A-AGGGG	chr22	45972115	A	AGGGG	47725	VQSRTrancheINDEL99.95to100.00	2.58e-6	nfe	2.2000000000000003e-5	0	2	2.2000000000000003e-5
chr22-045972115-A-C	chr22	45972115	A	C	47725	VQSRTrancheINDEL99.95to100.00	3.7889e-4	nfe	4.480000000000004e-4	0	2	4.480000000000004e-4
chr22-045972115-A-G	chr22	45972115	A	G	47725	VQSRTrancheINDEL99.95to100.00	0.01567	eas	0.006708	0	2	0.01567
chr22-045972115-A-T	chr22	45972115	A	T	47725	VQSRTrancheINDEL99.95to100.00	3.368e-4	nfe	1.87e-4	0	2	3.368e-4
chr22-045972118-CCA-*	chr22	45972118	CCA	*	469	VQSRTrancheINDEL99.95to100.00	0	none	8.9e-5	0	2	8.9e-5
chr22-045972118-CCA-C	chr22	45972118	CCA	C	469	VQSRTrancheINDEL99.95to100.00	0	none	1.0699999999999996e-4	0	2	1.0699999999999996e-4
chr22-045972118-CCA-GCA	chr22	45972118	CCA	GCA	469	VQSRTrancheINDEL99.95to100.00	0	none	2.08e-4	0	2	2.08e-4
chr22-045972118-CCA-TCA	chr22	45972118	CCA	TCA	469	VQSRTrancheINDEL99.95to100.00	0	none	0	1	2	1e-6
chr22-045972250-T-*	chr22	45972250	T	*	9619704	PASS	0	none	0	0	28	1e-6
chr22-045972250-T-C	chr22	45972250	T	C	9619704	PASS	0.90887	afr	0.6690170000000004	15	28	0.90887
chr22-045972251-G-A	chr22	45972251	G	A	1547	PASS	0.001179	eas	5.2999999999999994e-5	0	26	0.001179
chr22-045975702-C-A	chr22	45975702	C	A	53978	PASS	0	none	0	0	118	1e-6
chr22-045975702-C-T	chr22	45975702	C	T	53978	PASS	0.043108	afr	0.005645	1	118	0.043108
chr22-046050683-G-A	chr22	46050683	G	A	19654	PASS	0.14759	nfe	0.013464999999999991	0	0	0.14759
chr22-046053409-CGGCT-C	chr22	46053409	CGGCT	C	3840	VQSRTrancheINDEL97.00to99.00	5.57e-6	nfe	2.93e-4	0	6	2.93e-4
chr22-046053409-CGGCT-CGACCTGGGCT	chr22	46053409	CGGCT	CGACCTGGGCT	3840	VQSRTrancheINDEL97.00to99.00	0	none	2.08e-4	0	6	2.08e-4
chr22-046053409-CGGCT-GGGCT	chr22	46053409	CGGCT	GGGCT	3840	VQSRTrancheINDEL97.00to99.00	0	none	0	0	6	1e-6
chr22-046053409-CGGCT-TGGCT	chr22	46053409	CGGCT	TGGCT	3840	VQSRTrancheINDEL97.00to99.00	0	none	5.160000000000003e-4	0	6	5.160000000000003e-4
chr22-046053410-G-*	chr22	46053410	G	*	2747.97	VQSRTrancheINDEL99.50to99.90	0	none	2.93e-4	0	6	2.93e-4
chr22-046053410-G-GA	chr22	46053410	G	GA	2747.97	VQSRTrancheINDEL99.50to99.90	2.353e-5	nfe	2.2899999999999996e-4	0	6	2.2899999999999996e-4
chr22-046053410-G-GACCTGGGCACCA	chr22	46053410	G	GACCTGGGCACCA	2747.97	VQSRTrancheINDEL99.50to99.90	1.0925e-4	nfe	3.810000000000003e-4	0	6	3.810000000000003e-4
chr22-046053410-G-GACCTGGGCACCAGCAGGACCC	chr22	46053410	G	GACCTGGGCACCAGCAGGACCC	2747.97	VQSRTrancheINDEL99.50to99.90	5.88e-6	nfe	8.9e-5	0	6	8.9e-5
chr22-046053410-G-GACCTGGGCACCAGCAGGACCCGA	chr22	46053410	G	GACCTGGGCACCAGCAGGACCCGA	2747.97	VQSRTrancheINDEL99.50to99.90	5.88e-6	nfe	8.9e-5	0	6	8.9e-5
chr22-046053410-G-GACCTGGGCACCAGCAGGACCCGAGGCCA	chr22	46053410	G	GACCTGGGCACCAGCAGGACCCGAGGCCA	2747.97	VQSRTrancheINDEL99.50to99.90	5.88e-6	nfe	5.2999999999999994e-5	0	6	5.2999999999999994e-5
chr22-046053410-G-GACCTGGGCACCAGCAGGACCCGAGGCCAGGA	chr22	46053410	G	GACCTGGGCACCAGCAGGACCCGAGGCCAGGA	2747.97	VQSRTrancheINDEL99.50to99.90	5.74e-5	nfe	1.87e-4	0	6	1.87e-4
chr22-046053410-G-GACCTGGGCACCAGCAGGACCCGAGGCCAGGAGCCAGGGGCCCA	chr22	46053410	G	GACCTGGGCACCAGCAGGACCCGAGGCCAGGAGCCAGGGGCCCA	2747.97	VQSRTrancheINDEL99.50to99.90	2.353e-5	nfe	5.2999999999999994e-5	0	6	5.2999999999999994e-5
chr22-046053410-G-GACCTGGGCACCAGCAGGACCCGAGGCCAGGAGCCAGGGGCCCAGAA	chr22	46053410	G	GACCTGGGCACCAGCAGGACCCGAGGCCAGGAGCCAGGGGCCCAGAA	2747.97	VQSRTrancheINDEL99.50to99.90	4.61e-5	nfe	3.6999999999999985e-5	0	6	4.61e-5
chr22-046053410-G-GACCTGGGCACCAGCAGGACCCGAGGCCAGGAGCCAGGGGCCCAGAAGGTGA	chr22	46053410	G	GACCTGGGCACCAGCAGGACCCGAGGCCAGGAGCCAGGGGCCCAGAAGGTGA	2747.97	VQSRTrancheINDEL99.50to99.90	1.411e-5	nfe	9e-6	0	6	1.411e-5
chr22-046053410-G-GACCTGGGCACCAGCAGGACCCGAGGCCAGGAGCCAGGGGCCCAGAAGGTGAGGGCACCCC	chr22	46053410	G	GACCTGGGCACCAGCAGGACCCGAGGCCAGGAGCCAGGGGCCCAGAAGGTGAGGGCACCCC	2747.97	VQSRTrancheINDEL99.50to99.90	5.88e-6	nfe	2.2000000000000003e-5	0	6	2.2000000000000003e-5
chr22-046053410-G-GACCTGGGCACCAGCAGGACCCGAGGCCAGGAGCCAGGGGCCCAGAAGGTGAGGGCACCCCGGGTGGGC	chr22	46053410	G	GACCTGGGCACCAGCAGGACCCGAGGCCAGGAGCCAGGGGCCCAGAAGGTGAGGGCACCCCGGGTGGGC	2747.97	VQSRTrancheINDEL99.50to99.90	1.3046e-4	eas	3.6999999999999985e-5	0	6	1.3046e-4
chr22-046053410-G-GACCTGGGCACCAGCAGGACCCGAGGCCAGGAGCCAGGGGCCCAGAAGGTGAGGGCACCCCGGGTGGGCGCAGGGTGGGC	chr22	46053410	G	GACCTGGGCACCAGCAGGACCCGAGGCCAGGAGCCAGGGGCCCAGAAGGTGAGGGCACCCCGGGTGGGCGCAGGGTGGGC	2747.97	VQSRTrancheINDEL99.50to99.90	4.61e-5	nfe	0	0	6	4.61e-5
chr22-046053410-G-GACCTGGGCACCAGCAGGACCCGAGGCCAGGAGCCAGGGGCCCAGAGGGTGAGGGCACCCCGGGTGGGC	chr22	46053410	G	GACCTGGGCACCAGCAGGACCCGAGGCCAGGAGCCAGGGGCCCAGAGGGTGAGGGCACCCCGGGTGGGC	2747.97	VQSRTrancheINDEL99.50to99.90	0	none	0	0	6	1e-6
chr22-046053411-G-*	chr22	46053411	G	*	473	PASS	0	none	2.93e-4	0	2	2.93e-4
chr22-046053411-G-A	chr22	46053411	G	A	473	PASS	0	none	8.9e-5	0	2	8.9e-5
chr22-046053411-G-C	chr22	46053411	G	C	473	PASS	3.166e-5	nfe	2.2899999999999996e-4	0	2	2.2899999999999996e-4
chr22-046053411-G-T	chr22	46053411	G	T	473	PASS	0	none	0	0	2	1e-6
chr22-046053412-CTGT-*	chr22	46053412	CTGT	*	876.97	VQSRTrancheINDEL99.50to99.90	0	none	2.93e-4	0	4	2.93e-4
chr22-046053412-CTGT-C	chr22	46053412	CTGT	C	876.97	VQSRTrancheINDEL99.50to99.90	0	none	5.2999999999999994e-5	0	4	5.2999999999999994e-5
chr22-046053412-CTGT-CACCAGCAGGACCCGAGGCCAGGAGCCAGGGGCCCAGAAGGTGAGGGCACCCCGGGTGGGCGCAGGGTGT	chr22	46053412	CTGT	CACCAGCAGGACCCGAGGCCAGGAGCCAGGGGCCCAGAAGGTGAGGGCACCCCGGGTGGGCGCAGGGTGT	876.97	VQSRTrancheINDEL99.50to99.90	0	none	2.2000000000000003e-5	0	4	2.2000000000000003e-5
chr22-046053412-CTGT-CACCAGCAGGACCCGAGGCCAGGAGCCAGGGGCCCAGAAGGTGAGGGCACCCCGGGTGT	chr22	46053412	CTGT	CACCAGCAGGACCCGAGGCCAGGAGCCAGGGGCCCAGAAGGTGAGGGCACCCCGGGTGT	876.97	VQSRTrancheINDEL99.50to99.90	0	none	3.6999999999999985e-5	0	4	3.6999999999999985e-5
chr22-046053412-CTGT-CACCAGCAGGACCCGAGGCCAGGAGCCAGGGGCCCAGAAGGTGT	chr22	46053412	CTGT	CACCAGCAGGACCCGAGGCCAGGAGCCAGGGGCCCAGAAGGTGT	876.97	VQSRTrancheINDEL99.50to99.90	0	none	6.999999999999998e-5	0	4	6.999999999999998e-5
chr22-046053412-CTGT-CCTGGGCACCAGCAGGACCCGAGGCCAGGAGCCAGGGGCCCAGAAGGTGAGGGCACCCCGGGTGGGCGCAGGGTGT	chr22	46053412	CTGT	CCTGGGCACCAGCAGGACCCGAGGCCAGGAGCCAGGGGCCCAGAAGGTGAGGGCACCCCGGGTGGGCGCAGGGTGT	876.97	VQSRTrancheINDEL99.50to99.90	0	none	0	0	4	1e-6
chr22-046053413-T-*	chr22	46053413	T	*	129	VQSRTrancheSNP99.80to99.90	0	none	4.03e-4	0	0	4.03e-4
chr22-046053413-T-A	chr22	46053413	T	A	129	VQSRTrancheSNP99.80to99.90	0	none	8.9e-5	0	0	8.9e-5
chr22-046053415-T-*	chr22	46053415	T	*	295	VQSRTrancheSNP99.80to99.90	0	none	5.2999999999999994e-5	0	0	5.2999999999999994e-5
chr22-046053415-T-A	chr22	46053415	T	A	295	VQSRTrancheSNP99.80to99.90	1.162e-5	nfe	2.720000000000003e-4	0	0	2.720000000000003e-4
chr22-046053418-G-T	chr22	46053418	G	T	286	VQSRTrancheSNP99.80to99.90	1.889e-5	nfe	2.720000000000003e-4	0	0	2.720000000000003e-4
chr22-046053423-T-A	chr22	46053423	T	A	78	VQSRTrancheSNP99.80to99.90	0	none	5.2999999999999994e-5	0	2	5.2999999999999994e-5
chr22-046053435-G-A	chr22	46053435	G	A	98215	PASS	9.458e-4	nfe	7.010000000000006e-4	0	4	9.458e-4
chr22-046053435-G-C	chr22	46053435	G	C	98215	PASS	0.041767	mid	0.020977	0	4	0.041767
chr22-046053455-T-G	chr22	46053455	T	G	324	PASS	2.773e-5	nfe	2.2000000000000003e-5	0	4	2.773e-5
chr22-046053536-TTTTG-T	chr22	46053536	TTTTG	T	132533.97	PASS	0.020661	nfe	0.00941499999999999	0	64	0.020661
chr22-046053710-C-T	chr22	46053710	C	T	54079	PASS	0.0032654	nfe	0.00174299999999999	1	130	0.0032654
chr22-046054011-G-A	chr22	46054011	G	A	10420667	PASS	0.34098	nfe	0.2709999999999998	36	134	0.34098
chr22-046054011-G-C	chr22	46054011	G	C	10420667	PASS	0.11467	afr	0.04635900000000002	3	134	0.11467
chr22-046054011-G-T	chr22	46054011	G	T	10420667	PASS	7.941e-5	nfe	2.2000000000000003e-5	0	134	7.941e-5
chr22-046054094-C-T	chr22	46054094	C	T	17541	PASS	0.0030146	sas	6.800000000000003e-4	1	132	0.0030146
chr22-046054181-C-T	chr22	46054181	C	T	813737	PASS	0.12308	afr	0.04283500000000001	2	132	0.12308
chr22-046054325-TTGGGGGGGGGGTGG-*	chr22	46054325	TTGGGGGGGGGGTGG	*	21266	VQSRTrancheINDEL99.50to99.90	0	none	0.01902700000000002	0	0	0.01902700000000002
chr22-046054325-TTGGGGGGGGGGTGG-CTGGGGGGGGGGTGG	chr22	46054325	TTGGGGGGGGGGTGG	CTGGGGGGGGGGTGG	21266	VQSRTrancheINDEL99.50to99.90	0	none	0	0	0	1e-6
chr22-046054325-TTGGGGGGGGGGTGG-GTGGGGGGGGGGTGG	chr22	46054325	TTGGGGGGGGGGTGG	GTGGGGGGGGGGTGG	21266	VQSRTrancheINDEL99.50to99.90	0	none	0.006347	0	0	0.006347
chr22-046054325-TTGGGGGGGGGGTGG-T	chr22	46054325	TTGGGGGGGGGGTGG	T	21266	VQSRTrancheINDEL99.50to99.90	0	none	3.6999999999999985e-5	0	0	3.6999999999999985e-5
chr22-046054325-TTGGGGGGGGGGTGG-TATGGGGGGGGGGTGG	chr22	46054325	TTGGGGGGGGGGTGG	TATGGGGGGGGGGTGG	21266	VQSRTrancheINDEL99.50to99.90	0	none	0	0	0	1e-6
chr22-046054325-TTGGGGGGGGGGTGG-TGGGGGGGGGGGGGGGGGGGGGGATGGGGGGGGGGTGG	chr22	46054325	TTGGGGGGGGGGTGG	TGGGGGGGGGGGGGGGGGGGGGGATGGGGGGGGGGTGG	21266	VQSRTrancheINDEL99.50to99.90	0	none	0	0	0	1e-6
chr22-046054325-TTGGGGGGGGGGTGG-TGGGGGGGGGGGGGGGGGGGGGGGTGGGGGGGGGGTGG	chr22	46054325	TTGGGGGGGGGGTGG	TGGGGGGGGGGGGGGGGGGGGGGGTGGGGGGGGGGTGG	21266	VQSRTrancheINDEL99.50to99.90	0	none	0	0	0	1e-6
chr22-046054325-TTGGGGGGGGGGTGG-TGGGGGGGGGGGGGGGGGTGGGGGGGGGGTGG	chr22	46054325	TTGGGGGGGGGGTGG	TGGGGGGGGGGGGGGGGGTGGGGGGGGGGTGG	21266	VQSRTrancheINDEL99.50to99.90	0	none	0	0	0	1e-6
chr22-046054325-TTGGGGGGGGGGTGG-TGGGGGGGGGGGGGGGGTGGGGGGGGGGTGG	chr22	46054325	TTGGGGGGGGGGTGG	TGGGGGGGGGGGGGGGGTGGGGGGGGGGTGG	21266	VQSRTrancheINDEL99.50to99.90	0	none	0	0	0	1e-6
chr22-046054325-TTGGGGGGGGGGTGG-TGGGGGGGGGGGGGGGTGGGGGGGGGGTGG	chr22	46054325	TTGGGGGGGGGGTGG	TGGGGGGGGGGGGGGGTGGGGGGGGGGTGG	21266	VQSRTrancheINDEL99.50to99.90	0	none	0	0	0	1e-6
chr22-046054325-TTGGGGGGGGGGTGG-TGGGGGGGGGGGGGTGGGGGGGGGGTGG	chr22	46054325	TTGGGGGGGGGGTGG	TGGGGGGGGGGGGGTGGGGGGGGGGTGG	21266	VQSRTrancheINDEL99.50to99.90	0	none	0	0	0	1e-6
chr22-046054325-TTGGGGGGGGGGTGG-TGGGGGGGGGGGGTGGGGGGGGGGTGG	chr22	46054325	TTGGGGGGGGGGTGG	TGGGGGGGGGGGGTGGGGGGGGGGTGG	21266	VQSRTrancheINDEL99.50to99.90	0	none	0	0	0	1e-6
chr22-046054325-TTGGGGGGGGGGTGG-TGGGGGGGGGGTGGGGGGGGGGTGG	chr22	46054325	TTGGGGGGGGGGTGG	TGGGGGGGGGGTGGGGGGGGGGTGG	21266	VQSRTrancheINDEL99.50to99.90	0	none	2.2000000000000003e-5	0	0	2.2000000000000003e-5
chr22-046054325-TTGGGGGGGGGGTGG-TGGGGGGGGGTGG	chr22	46054325	TTGGGGGGGGGGTGG	TGGGGGGGGGTGG	21266	VQSRTrancheINDEL99.50to99.90	0	none	4.710000000000004e-4	0	0	4.710000000000004e-4
chr22-046054325-TTGGGGGGGGGGTGG-TGGGGGGGGGTGGGGGGGGGGTGG	chr22	46054325	TTGGGGGGGGGGTGG	TGGGGGGGGGTGGGGGGGGGGTGG	21266	VQSRTrancheINDEL99.50to99.90	0	none	9e-6	0	0	9e-6
chr22-046054325-TTGGGGGGGGGGTGG-TGGGGGGGGTGGGGGGGGGGTGG	chr22	46054325	TTGGGGGGGGGGTGG	TGGGGGGGGTGGGGGGGGGGTGG	21266	VQSRTrancheINDEL99.50to99.90	0	none	1.0699999999999996e-4	0	0	1.0699999999999996e-4
chr22-046054325-TTGGGGGGGGGGTGG-TGGGGGGGTGGGGGGGGGGTGG	chr22	46054325	TTGGGGGGGGGGTGG	TGGGGGGGTGGGGGGGGGGTGG	21266	VQSRTrancheINDEL99.50to99.90	0	none	2.2000000000000003e-5	0	0	2.2000000000000003e-5
chr22-046054325-TTGGGGGGGGGGTGG-TGGGGTGG	chr22	46054325	TTGGGGGGGGGGTGG	TGGGGTGG	21266	VQSRTrancheINDEL99.50to99.90	0	none	0	0	0	1e-6
chr22-046054325-TTGGGGGGGGGGTGG-TGGTGGGGGGGGGGTGG	chr22	46054325	TTGGGGGGGGGGTGG	TGGTGGGGGGGGGGTGG	21266	VQSRTrancheINDEL99.50to99.90	0	none	1.27e-4	0	0	1.27e-4
chr22-046054325-TTGGGGGGGGGGTGG-TGTGGGGGGGGGGTGG	chr22	46054325	TTGGGGGGGGGGTGG	TGTGGGGGGGGGGTGG	21266	VQSRTrancheINDEL99.50to99.90	0	none	0.003866	0	0	0.003866
chr22-046054325-TTGGGGGGGGGGTGG-TTGG	chr22	46054325	TTGGGGGGGGGGTGG	TTGG	21266	VQSRTrancheINDEL99.50to99.90	0	none	9e-6	0	0	9e-6
chr22-046054325-TTGGGGGGGGGGTGG-TTGGGGGGGGGGGGGGGGTGGGGGGGGGGTGG	chr22	46054325	TTGGGGGGGGGGTGG	TTGGGGGGGGGGGGGGGGTGGGGGGGGGGTGG	21266	VQSRTrancheINDEL99.50to99.90	0	none	9e-6	0	0	9e-6
chr22-046054325-TTGGGGGGGGGGTGG-TTGGGGGGGGGGGGGGGTGGGGGGGGGGTGG	chr22	46054325	TTGGGGGGGGGGTGG	TTGGGGGGGGGGGGGGGTGGGGGGGGGGTGG	21266	VQSRTrancheINDEL99.50to99.90	0	none	2.2000000000000003e-5	0	0	2.2000000000000003e-5
chr22-046054325-TTGGGGGGGGGGTGG-TTGGGGGGGGGGGGGGTGGGGGGGGGGTGG	chr22	46054325	TTGGGGGGGGGGTGG	TTGGGGGGGGGGGGGGTGGGGGGGGGGTGG	21266	VQSRTrancheINDEL99.50to99.90	0	none	2.2000000000000003e-5	0	0	2.2000000000000003e-5
chr22-046054325-TTGGGGGGGGGGTGG-TTGGGGGGGGGGGGGTGGGGGGGGGGTGG	chr22	46054325	TTGGGGGGGGGGTGG	TTGGGGGGGGGGGGGTGGGGGGGGGGTGG	21266	VQSRTrancheINDEL99.50to99.90	0	none	0	0	0	1e-6
chr22-046054325-TTGGGGGGGGGGTGG-TTGGGGGGGGGGGGTGGGGGGGGGGTGG	chr22	46054325	TTGGGGGGGGGGTGG	TTGGGGGGGGGGGGTGGGGGGGGGGTGG	21266	VQSRTrancheINDEL99.50to99.90	0	none	0	0	0	1e-6
chr22-046054325-TTGGGGGGGGGGTGG-TTGGGGGGGGGGTGGGGGGGGGGTGG	chr22	46054325	TTGGGGGGGGGGTGG	TTGGGGGGGGGGTGGGGGGGGGGTGG	21266	VQSRTrancheINDEL99.50to99.90	0	none	0	0	0	1e-6
chr22-046054325-TTGGGGGGGGGGTGG-TTGGGGGGGGGTGGGGGGGGGGTGG	chr22	46054325	TTGGGGGGGGGGTGG	TTGGGGGGGGGTGGGGGGGGGGTGG	21266	VQSRTrancheINDEL99.50to99.90	0	none	3.6999999999999985e-5	0	0	3.6999999999999985e-5
chr22-046054325-TTGGGGGGGGGGTGG-TTGGGGGGGGTGGGGGGGGGGTGG	chr22	46054325	TTGGGGGGGGGGTGG	TTGGGGGGGGTGGGGGGGGGGTGG	21266	VQSRTrancheINDEL99.50to99.90	0	none	3.6999999999999985e-5	0	0	3.6999999999999985e-5
chr22-046054325-TTGGGGGGGGGGTGG-TTGGGGGGGGTGTGGGGGGGGGGTGG	chr22	46054325	TTGGGGGGGGGGTGG	TTGGGGGGGGTGTGGGGGGGGGGTGG	21266	VQSRTrancheINDEL99.50to99.90	0	none	0	0	0	1e-6
chr22-046054359-T-C	chr22	46054359	T	C	6156	VQSRTrancheSNP99.70to99.80	0	none	0	0	4	1e-6
chr22-046054359-T-G	chr22	46054359	T	G	6156	VQSRTrancheSNP99.70to99.80	4.592e-5	nfe	0.01608700000000001	0	4	0.01608700000000001
chr22-046054365-T-G	chr22	46054365	T	G	275	PASS	0	none	8.190000000000003e-4	0	12	8.190000000000003e-4
chr22-046054381-A-C	chr22	46054381	A	C	530	PASS	5.734e-5	nfe	0.00112799999999999	0	8	0.00112799999999999
chr22-046054402-T-C	chr22	46054402	T	C	85	PASS	0	none	2.2000000000000003e-5	0	8	2.2000000000000003e-5
chr22-046054402-T-G	chr22	46054402	T	G	85	PASS	0	none	9e-6	0	8	9e-6
chr22-046054417-C-*	chr22	46054417	C	*	853403	PASS	0	none	2.2000000000000003e-5	0	8	2.2000000000000003e-5
chr22-046054417-C-G	chr22	46054417	C	G	853403	PASS	8.13e-6	nfe	1.87e-4	0	8	1.87e-4
chr22-046054417-C-T	chr22	46054417	C	T	853403	PASS	0.28547	nfe	0.193804	1	8	0.28547
chr22-046098159-A-G	chr22	46098159	A	G	4930364	PASS	0.45925	afr	0.241001	0	0	0.45925
chr22-046165236-A-G	chr22	46165236	A	G	23236	PASS	0.074666	nfe	0.015744	0	0	0.074666
chr22-046165236-A-T	chr22	46165236	A	T	23236	PASS	0	none	9e-6	0	0	9e-6
chr22-046165313-AG-A	chr22	46165313	AG	A	209.97	PASS	0	none	6.999999999999998e-5	0	0	6.999999999999998e-5
chr22-046165375-A-C	chr22	46165375	A	C	10028	PASS	0.13848	nfe	0.007017	0	0	0.13848
chr22-046198192-T-C	chr22	46198192	T	C	263391	PASS	0.28926	afr	0.09002400000000002	5	36	0.28926
chr22-046198192-T-G	chr22	46198192	T	G	263391	PASS	0	none	9e-6	0	36	9e-6
chr22-046198237-CAAAAA-AAAAAA	chr22	46198237	CAAAAA	AAAAAA	384316	PASS	0	none	9e-6	0	20	9e-6
chr22-046198237-CAAAAA-C	chr22	46198237	CAAAAA	C	384316	PASS	4.491e-5	nfe	8.9e-5	0	20	8.9e-5
chr22-046198237-CAAAAA-CA	chr22	46198237	CAAAAA	CA	384316	PASS	0	none	3.590000000000004e-4	0	20	3.590000000000004e-4
chr22-046198237-CAAAAA-CAA	chr22	46198237	CAAAAA	CAA	384316	PASS	0	none	0.00186099999999999	1	20	0.00186099999999999
chr22-046198237-CAAAAA-CAAA	chr22	46198237	CAAAAA	CAAA	384316	PASS	0	none	0.00797699999999999	0	20	0.00797699999999999
chr22-046198237-CAAAAA-CAAAA	chr22	46198237	CAAAAA	CAAAA	384316	PASS	0	none	0.04733300000000001	3	20	0.04733300000000001
chr22-046198237-CAAAAA-CAAAAAA	chr22	46198237	CAAAAA	CAAAAAA	384316	PASS	0	none	0.03906500000000001	3	20	0.03906500000000001
chr22-046198237-CAAAAA-CAAAAAAA	chr22	46198237	CAAAAA	CAAAAAAA	384316	PASS	0	none	0.004708	0	20	0.004708
chr22-046198237-CAAAAA-CAAAAAAAA	chr22	46198237	CAAAAA	CAAAAAAAA	384316	PASS	0	none	0.003741	1	20	0.003741
chr22-046198237-CAAAAA-CAAAAAAAAA	chr22	46198237	CAAAAA	CAAAAAAAAA	384316	PASS	0	none	0.01258399999999999	2	20	0.01258399999999999
chr22-046198237-CAAAAA-CAAAAAAAAAA	chr22	46198237	CAAAAA	CAAAAAAAAAA	384316	PASS	0	none	0.00453	0	20	0.00453
chr22-046198237-CAAAAA-CAAAAAAAAAAA	chr22	46198237	CAAAAA	CAAAAAAAAAAA	384316	PASS	0	none	0.005476	0	20	0.005476
chr22-046198237-CAAAAA-CAAAAAAAAAAAA	chr22	46198237	CAAAAA	CAAAAAAAAAAAA	384316	PASS	0	none	0.007615	0	20	0.007615
chr22-046198237-CAAAAA-CAAAAAAAAAAAAA	chr22	46198237	CAAAAA	CAAAAAAAAAAAAA	384316	PASS	0	none	0.00476	0	20	0.00476
chr22-046198237-CAAAAA-CAAAAAAAAAAAAAA	chr22	46198237	CAAAAA	CAAAAAAAAAAAAAA	384316	PASS	0	none	0.00810599999999999	0	20	0.00810599999999999
chr22-046198237-CAAAAA-CAAAAAAAAAAAAAAA	chr22	46198237	CAAAAA	CAAAAAAAAAAAAAAA	384316	PASS	0	none	0.00141899999999999	0	20	0.00141899999999999
chr22-046198237-CAAAAA-CAAAAAAAAAAAAAAAA	chr22	46198237	CAAAAA	CAAAAAAAAAAAAAAAA	384316	PASS	0	none	1.47e-4	0	20	1.47e-4
chr22-046198237-CAAAAA-CAAAAAAAAAAAAAAAAA	chr22	46198237	CAAAAA	CAAAAAAAAAAAAAAAAA	384316	PASS	0	none	3.6999999999999985e-5	0	20	3.6999999999999985e-5
chr22-046198237-CAAAAA-CAAAAAAAAAAAAAAAAAA	chr22	46198237	CAAAAA	CAAAAAAAAAAAAAAAAAA	384316	PASS	0	none	0	0	20	1e-6
chr22-046198237-CAAAAA-CATAAAAAAAAAA	chr22	46198237	CAAAAA	CATAAAAAAAAAA	384316	PASS	0	none	0	0	20	1e-6
chr22-046198254-GAATA-*	chr22	46198254	GAATA	*	9091	PASS	0	none	2.720000000000003e-4	0	70	2.720000000000003e-4
chr22-046198254-GAATA-AAATA	chr22	46198254	GAATA	AAATA	9091	PASS	0	none	0.003873	0	70	0.003873
chr22-046198254-GAATA-G	chr22	46198254	GAATA	G	9091	PASS	7.7999e-4	nfe	2.720000000000003e-4	0	70	7.7999e-4
chr22-046198254-GAATA-TAATA	chr22	46198254	GAATA	TAATA	9091	PASS	0	none	3.3800000000000046e-4	0	70	3.3800000000000046e-4
chr22-046198257-T-*	chr22	46198257	T	*	5229	VQSRTrancheINDEL95.00to96.00	0	none	5.630000000000005e-4	0	78	5.630000000000005e-4
chr22-046198257-T-A	chr22	46198257	T	A	5229	VQSRTrancheINDEL95.00to96.00	0.0021326	afr	0.004282	0	78	0.004282
chr22-046198257-T-C	chr22	46198257	T	C	5229	VQSRTrancheINDEL95.00to96.00	0	none	0	0	78	1e-6
chr22-046198257-T-G	chr22	46198257	T	G	5229	VQSRTrancheINDEL95.00to96.00	1.2951e-4	eas	0	0	78	1.2951e-4
chr22-046198257-T-TAAA	chr22	46198257	T	TAAA	5229	VQSRTrancheINDEL95.00to96.00	4.39e-6	nfe	0	0	78	4.39e-6
chr22-046198261-T-*	chr22	46198261	T	*	2529	PASS	0	none	1.47e-4	0	88	1.47e-4
chr22-046198261-T-A	chr22	46198261	T	A	2529	PASS	6.9556e-4	nfe	0.00193899999999999	0	88	0.00193899999999999
chr22-046198261-T-G	chr22	46198261	T	G	2529	PASS	1.53e-6	nfe	2.2000000000000003e-5	0	88	2.2000000000000003e-5
chr22-046198615-GT-G	chr22	46198615	GT	G	280	VQSRTrancheINDEL99.50to99.90	0	none	0	0	90	1e-6
chr22-046198615-GT-TT	chr22	46198615	GT	TT	280	VQSRTrancheINDEL99.50to99.90	0	none	2.720000000000003e-4	0	90	2.720000000000003e-4
chr22-046198658-CTTTTTTT-*	chr22	46198658	CTTTTTTT	*	4397547	ExcessHet	0	none	1.0799999999999996e-4	0	80	1.0799999999999996e-4
chr22-046198658-CTTTTTTT-ATTTTTTT	chr22	46198658	CTTTTTTT	ATTTTTTT	4397547	ExcessHet	0	none	5.2999999999999994e-5	0	80	5.2999999999999994e-5
chr22-046198658-CTTTTTTT-C	chr22	46198658	CTTTTTTT	C	4397547	ExcessHet	2.345e-5	afr	0	0	80	2.345e-5
chr22-046198658-CTTTTTTT-CATTTTTTT	chr22	46198658	CTTTTTTT	CATTTTTTT	4397547	ExcessHet	0	none	0	0	80	1e-6
chr22-046198658-CTTTTTTT-CT	chr22	46198658	CTTTTTTT	CT	4397547	ExcessHet	0	none	4.04e-4	0	80	4.04e-4
chr22-046198658-CTTTTTTT-CTCTTTTTTTT	chr22	46198658	CTTTTTTT	CTCTTTTTTTT	4397547	ExcessHet	0	none	9e-6	0	80	9e-6
chr22-046198658-CTTTTTTT-CTCTTTTTTTTT	chr22	46198658	CTTTTTTT	CTCTTTTTTTTT	4397547	ExcessHet	0	none	9e-6	0	80	9e-6
chr22-046198658-CTTTTTTT-CTT	chr22	46198658	CTTTTTTT	CTT	4397547	ExcessHet	0	none	0.001963	4	80	0.001963
chr22-046198658-CTTTTTTT-CTTT	chr22	46198658	CTTTTTTT	CTTT	4397547	ExcessHet	0	none	0.00487	1	80	0.00487
chr22-046198658-CTTTTTTT-CTTTT	chr22	46198658	CTTTTTTT	CTTTT	4397547	ExcessHet	0	none	0.016409	2	80	0.016409
chr22-046198658-CTTTTTTT-CTTTTT	chr22	46198658	CTTTTTTT	CTTTTT	4397547	ExcessHet	0	none	0.055892	5	80	0.055892
chr22-046198658-CTTTTTTT-CTTTTTT	chr22	46198658	CTTTTTTT	CTTTTTT	4397547	ExcessHet	0	none	0.175024	19	80	0.175024
chr22-046198658-CTTTTTTT-CTTTTTTTT	chr22	46198658	CTTTTTTT	CTTTTTTTT	4397547	ExcessHet	0	none	0.107317	7	80	0.107317
chr22-046198658-CTTTTTTT-CTTTTTTTTT	chr22	46198658	CTTTTTTT	CTTTTTTTTT	4397547	ExcessHet	0	none	0.122963	5	80	0.122963
chr22-046198658-CTTTTTTT-CTTTTTTTTTT	chr22	46198658	CTTTTTTT	CTTTTTTTTTT	4397547	ExcessHet	0	none	0.034955	0	80	0.034955
chr22-046198658-CTTTTTTT-CTTTTTTTTTTT	chr22	46198658	CTTTTTTT	CTTTTTTTTTTT	4397547	ExcessHet	0	none	0.00783399999999998	0	80	0.00783399999999998
chr22-046198658-CTTTTTTT-CTTTTTTTTTTTT	chr22	46198658	CTTTTTTT	CTTTTTTTTTTTT	4397547	ExcessHet	0	none	0.00186399999999999	0	80	0.00186399999999999
chr22-046198658-CTTTTTTT-CTTTTTTTTTTTTT	chr22	46198658	CTTTTTTT	CTTTTTTTTTTTTT	4397547	ExcessHet	0	none	7.260000000000005e-4	0	80	7.260000000000005e-4
chr22-046198658-CTTTTTTT-CTTTTTTTTTTTTTT	chr22	46198658	CTTTTTTT	CTTTTTTTTTTTTTT	4397547	ExcessHet	0	none	2.9400000000000004e-4	0	80	2.9400000000000004e-4
chr22-046198658-CTTTTTTT-CTTTTTTTTTTTTTTT	chr22	46198658	CTTTTTTT	CTTTTTTTTTTTTTTT	4397547	ExcessHet	0	none	7.099999999999998e-5	0	80	7.099999999999998e-5
chr22-046198658-CTTTTTTT-CTTTTTTTTTTTTTTTT	chr22	46198658	CTTTTTTT	CTTTTTTTTTTTTTTTT	4397547	ExcessHet	0	none	5.2999999999999994e-5	0	80	5.2999999999999994e-5
chr22-046198658-CTTTTTTT-CTTTTTTTTTTTTTTTTT	chr22	46198658	CTTTTTTT	CTTTTTTTTTTTTTTTTT	4397547	ExcessHet	0	none	3.6999999999999985e-5	0	80	3.6999999999999985e-5
chr22-046198658-CTTTTTTT-CTTTTTTTTTTTTTTTTTT	chr22	46198658	CTTTTTTT	CTTTTTTTTTTTTTTTTTT	4397547	ExcessHet	0	none	3.6999999999999985e-5	0	80	3.6999999999999985e-5
chr22-046198658-CTTTTTTT-CTTTTTTTTTTTTTTTTTTT	chr22	46198658	CTTTTTTT	CTTTTTTTTTTTTTTTTTTT	4397547	ExcessHet	0	none	0	0	80	1e-6
chr22-046198658-CTTTTTTT-CTTTTTTTTTTTTTTTTTTTT	chr22	46198658	CTTTTTTT	CTTTTTTTTTTTTTTTTTTTT	4397547	ExcessHet	0	none	0	0	80	1e-6
chr22-046198658-CTTTTTTT-TTTTTTTT	chr22	46198658	CTTTTTTT	TTTTTTTT	4397547	ExcessHet	0	none	0.00181499999999999	0	80	0.00181499999999999
chr22-046198660-T-*	chr22	46198660	T	*	476	PASS	0	none	0.08142700000000001	12	68	0.08142700000000001
chr22-046198660-T-A	chr22	46198660	T	A	476	PASS	1.134e-5	nfe	0	0	68	1.134e-5
chr22-046198660-T-C	chr22	46198660	T	C	476	PASS	3.8064e-4	afr	2.9400000000000004e-4	0	68	3.8064e-4
chr22-046198661-T-*	chr22	46198661	T	*	87	VQSRTrancheSNP99.90to99.95	0	none	0.024754	7	92	0.024754
chr22-046198661-T-A	chr22	46198661	T	A	87	VQSRTrancheSNP99.90to99.95	0	none	9e-6	0	92	9e-6
chr22-046198661-T-C	chr22	46198661	T	C	87	VQSRTrancheSNP99.90to99.95	2.053e-5	nfe	9e-6	0	92	2.053e-5
chr22-046198666-T-TC	chr22	46198666	T	TC	37718.97	VQSRTrancheINDEL95.00to96.00	0.0036644	nfe	0.003422	2	124	0.0036644
chr22-046198667-T-C	chr22	46198667	T	C	328250	VQSRTrancheINDEL96.00to97.00	0.02553	nfe	0.01703500000000001	4	126	0.02553
chr22-046198667-T-TTC	chr22	46198667	T	TTC	328250	VQSRTrancheINDEL96.00to97.00	2.568e-5	nfe	2.2000000000000003e-5	0	126	2.568e-5
chr22-046198741-GGC-AGC	chr22	46198741	GGC	AGC	4663042	VQSRTrancheINDEL99.50to99.90	0	none	0.24031800000000003	28	118	0.24031800000000003
chr22-046198741-GGC-G	chr22	46198741	GGC	G	4663042	VQSRTrancheINDEL99.50to99.90	2.17e-6	nfe	5.2999999999999994e-5	0	118	5.2999999999999994e-5
chr22-046215102-C-T	chr22	46215102	C	T	812126	PASS	0.033919	mid	0.01595800000000001	2	132	0.033919
chr22-046215355-G-A	chr22	46215355	G	A	33015	PASS	5.1577e-4	nfe	5.180000000000002e-4	1	134	5.180000000000002e-4
chr22-046215355-G-C	chr22	46215355	G	C	33015	PASS	1.94e-6	nfe	0	0	134	1.94e-6
chr22-046218377-C-G	chr22	46218377	C	G	3176476	PASS	0.067301	nfe	0.04603900000000002	7	134	0.067301
chr22-046219745-C-T	chr22	46219745	C	T	193801	PASS	0.07674	afr	0.006758	1	134	0.07674
chr22-046219835-A-G	chr22	46219835	A	G	21761	PASS	5.7174e-4	nfe	2.09e-4	1	134	5.7174e-4
chr22-046219983-T-C	chr22	46219983	T	C	234725	PASS	0.04842	eas	0.003626	1	134	0.04842
chr22-046220644-TAAA-*	chr22	46220644	TAAA	*	38206	PASS	0	none	9e-6	0	0	9e-6
chr22-046220644-TAAA-AAAA	chr22	46220644	TAAA	AAAA	38206	PASS	0	none	1.0699999999999996e-4	0	0	1.0699999999999996e-4
chr22-046220644-TAAA-T	chr22	46220644	TAAA	T	38206	PASS	0	none	9e-6	0	0	9e-6
chr22-046220644-TAAA-TA	chr22	46220644	TAAA	TA	38206	PASS	0	none	1.6699999999999994e-4	0	0	1.6699999999999994e-4
chr22-046220644-TAAA-TAA	chr22	46220644	TAAA	TAA	38206	PASS	0	none	0.007456	0	0	0.007456
chr22-046220644-TAAA-TAAAA	chr22	46220644	TAAA	TAAAA	38206	PASS	0	none	0.014695	0	0	0.014695
chr22-046220644-TAAA-TAAAAA	chr22	46220644	TAAA	TAAAAA	38206	PASS	0	none	0.00100799999999999	0	0	0.00100799999999999
chr22-046220644-TAAA-TAAAAAA	chr22	46220644	TAAA	TAAAAAA	38206	PASS	0	none	1.47e-4	0	0	1.47e-4
chr22-046231706-C-T	chr22	46231706	C	T	2617238	PASS	0.10916	nfe	0.08693700000000003	18	134	0.10916
chr22-046232387-G-A	chr22	46232387	G	A	175990	PASS	0.010621	nfe	0.00896399999999999	3	134	0.010621
chr22-046235499-C-T	chr22	46235499	C	T	356	PASS	1.26e-5	nfe	0	1	134	1.26e-5
chr22-046235554-C-A	chr22	46235554	C	A	190160	PASS	0.010614	nfe	0.00878099999999999	3	132	0.010614
chr22-046235763-A-G	chr22	46235763	A	G	21083	PASS	0.0078849	nfe	0.002457	0	16	0.0078849
chr22-046237474-A-T	chr22	46237474	A	T	51249	PASS	0.45212	afr	0.02910600000000001	0	0	0.45212
chr22-046237608-G-A	chr22	46237608	G	A	5409	PASS	0.0043336	nfe	0.003234	0	0	0.0043336
chr22-046239648-T-A	chr22	46239648	T	A	3677	VQSRTrancheSNP99.80to99.90	0	none	0.002856	0	0	0.002856
chr22-046239648-T-C	chr22	46239648	T	C	3677	VQSRTrancheSNP99.80to99.90	0	none	0.00127299999999999	0	0	0.00127299999999999
chr22-046240573-C-T	chr22	46240573	C	T	130189	PASS	0.3413	afr	0.022099	1	74	0.3413
chr22-046246826-G-T	chr22	46246826	G	T	52477	PASS	0.002292	mid	0.00176799999999999	1	134	0.002292
chr22-046246828-C-A	chr22	46246828	C	A	1963880	PASS	0.27161	afr	0.07516600000000002	8	134	0.27161
chr22-046246828-C-T	chr22	46246828	C	T	1963880	PASS	6.736e-5	sas	2.2000000000000003e-5	0	134	6.736e-5
chr22-046246931-G-A	chr22	46246931	G	A	1585958	PASS	0.26676	afr	0.074014	8	134	0.26676
chr22-046246931-G-C	chr22	46246931	G	C	1585958	PASS	0	none	9e-6	0	134	9e-6
chr22-046247126-A-*	chr22	46247126	A	*	2399507	PASS	0	none	0	0	134	1e-6
chr22-046247126-A-C	chr22	46247126	A	C	2399507	PASS	0.27015	afr	0.07522000000000002	8	134	0.27015
chr22-046247179-G-A	chr22	46247179	G	A	1056	PASS	9.794e-5	sas	0	1	134	9.794e-5
chr22-046247234-GA-G	chr22	46247234	GA	G	3084709.97	PASS	0.27059	afr	0.07513900000000003	8	134	0.27059
chr22-046247236-A-G	chr22	46247236	A	G	3112332	PASS	0.27172	afr	0.07513900000000003	8	134	0.27172
chr22-046247238-G-GC	chr22	46247238	G	GC	3118538.97	PASS	0.27026	afr	0.07513900000000003	8	134	0.27026
chr22-046248067-T-C	chr22	46248067	T	C	2190280	PASS	0.68078	afr	0.208002	27	134	0.68078
chr22-046248087-A-C	chr22	46248087	A	C	891976	PASS	0.29177	afr	0.07835600000000002	8	134	0.29177
chr22-046248271-A-G	chr22	46248271	A	G	5200233	PASS	0.70226	afr	0.210536	27	134	0.70226
chr22-046248280-G-A	chr22	46248280	G	A	1448189	PASS	0.17998	afr	0.05717700000000002	5	134	0.17998
chr22-046256085-A-G	chr22	46256085	A	G	82480	PASS	0.087644	nfe	0.033024	0	0	0.087644
chr22-046256166-C-T	chr22	46256166	C	T	186134	PASS	0.35758	afr	0.053563	0	2	0.35758
chr22-046256207-T-G	chr22	46256207	T	G	616716	PASS	0.53417	afr	0.13626500000000002	2	24	0.53417
chr22-046256220-G-A	chr22	46256220	G	A	341294	PASS	0.44957	afr	0.06684500000000002	1	36	0.44957
chr22-046256256-C-T	chr22	46256256	C	T	457992	PASS	0.48386	afr	0.071487	3	88	0.48386
chr22-046256406-A-T	chr22	46256406	A	T	2687529	PASS	0.58413	afr	0.160521	18	134	0.58413
chr22-046256475-G-A	chr22	46256475	G	A	3754111	PASS	0.58989	afr	0.165935	18	134	0.58989
chr22-046256840-G-A	chr22	46256840	G	A	10185575	PASS	0.58719	afr	0.16854700000000003	18	134	0.58719
chr22-046257032-G-A	chr22	46257032	G	A	9716529	PASS	0.58708	afr	0.16881600000000002	18	134	0.58708
chr22-046257062-A-G	chr22	46257062	A	G	18276159	PASS	0.85355	afr	0.3079639999999995	35	134	0.85355
chr22-046257062-A-T	chr22	46257062	A	T	18276159	PASS	3.1668e-4	nfe	0	0	134	3.1668e-4
chr22-046258409-C-T	chr22	46258409	C	T	47012	PASS	5.1881e-4	afr	5.870000000000004e-4	1	134	5.870000000000004e-4
chr22-046258426-G-A	chr22	46258426	G	A	9437626	PASS	0.58999	afr	0.16940900000000003	18	134	0.58999
chr22-046258557-C-T	chr22	46258557	C	T	151015	PASS	0.0024609	nfe	0.00209	1	134	0.0024609
chr22-046259447-G-A	chr22	46259447	G	A	1419422	PASS	0.034176	mid	0.020866	1	134	0.034176
chr22-046259882-G-C	chr22	46259882	G	C	6469678	PASS	0.10314	nfe	0.08817100000000001	15	134	0.10314
chr22-046260051-T-C	chr22	46260051	T	C	13775687	PASS	0.60867	afr	0.171806	18	134	0.60867
chr22-046260349-T-A	chr22	46260349	T	A	13848340	PASS	0.090939	afr	0.01037199999999999	0	134	0.090939
chr22-046260349-T-G	chr22	46260349	T	G	13848340	PASS	0.51295	afr	0.15974000000000002	18	134	0.51295
chr22-046260407-G-A	chr22	46260407	G	A	356222	PASS	0.005828	amr	0.003804	1	134	0.005828
chr22-046260582-A-G	chr22	46260582	A	G	12087323	PASS	0.6087	afr	0.17175300000000002	18	134	0.6087
chr22-046260614-A-G	chr22	46260614	A	G	11657332	PASS	0.60873	afr	0.17172600000000002	18	134	0.60873
chr22-046260710-G-A	chr22	46260710	G	A	10981440	PASS	0.60855	afr	0.17169900000000002	18	134	0.60855
chr22-046260908-G-A	chr22	46260908	G	A	10091254	PASS	0.5714	afr	0.16938200000000003	18	134	0.5714
chr22-046261364-A-G	chr22	46261364	A	G	11711197	PASS	0.60844	afr	0.171806	18	134	0.60844
chr22-046261411-T-C	chr22	46261411	T	C	1148576	PASS	0.048494	mid	0.01693400000000002	2	134	0.048494
chr22-046261901-A-G	chr22	46261901	A	G	10491745	PASS	0.57996	afr	0.16994800000000002	18	134	0.57996
chr22-046261984-T-C	chr22	46261984	T	C	214505	PASS	0.003596	mid	0.003448	1	134	0.003596
chr22-046262162-A-C	chr22	46262162	A	C	20799	PASS	0.0010891	amr	1.47e-4	1	134	0.0010891
chr22-046262822-G-A	chr22	46262822	G	A	756602	PASS	0.34226	afr	0.047659	3	128	0.34226
chr22-046262823-G-A	chr22	46262823	G	A	28901	PASS	0.0068609	nfe	0.00259	2	128	0.0068609
chr22-046262828-G-C	chr22	46262828	G	C	714958	PASS	0.33499	afr	0.04454900000000002	3	116	0.33499
chr22-046262985-ACGAGCG-A	chr22	46262985	ACGAGCG	A	460668	PASS	0.47501	afr	0.04379800000000002	0	0	0.47501
chr22-046262985-ACGAGCG-ACGAGCGCGAGCG	chr22	46262985	ACGAGCG	ACGAGCGCGAGCG	460668	PASS	0	none	0.00341	0	0	0.00341
chr22-046262985-ACGAGCG-GCGAGCG	chr22	46262985	ACGAGCG	GCGAGCG	460668	PASS	0	none	9e-6	0	0	9e-6
chr22-046262985-ACGAGCG-TCGAGCG	chr22	46262985	ACGAGCG	TCGAGCG	460668	PASS	0	none	0	0	0	1e-6
chr22-046263068-C-*	chr22	46263068	C	*	33081	PASS	0	none	3.6999999999999985e-5	0	2	3.6999999999999985e-5
chr22-046263068-C-A	chr22	46263068	C	A	33081	PASS	0	none	9e-6	0	2	9e-6
chr22-046263068-C-T	chr22	46263068	C	T	33081	PASS	0.010226	sas	0.003638	0	2	0.010226
chr22-046263081-TG-*	chr22	46263081	TG	*	981363	PASS	0	none	9e-6	0	2	9e-6
chr22-046263081-TG-CG	chr22	46263081	TG	CG	981363	PASS	0	none	0.127339	0	2	0.127339
chr22-046263081-TG-T	chr22	46263081	TG	T	981363	PASS	0	none	5.2999999999999994e-5	0	2	5.2999999999999994e-5
chr22-046263081-TG-TGG	chr22	46263081	TG	TGG	981363	PASS	0	none	0	0	2	1e-6
chr22-046263081-TG-TGGG	chr22	46263081	TG	TGGG	981363	PASS	0	none	0	0	2	1e-6
chr22-046263246-A-G	chr22	46263246	A	G	789727	PASS	0.42511	afr	0.06673400000000002	3	122	0.42511
chr22-046263289-C-A	chr22	46263289	C	A	1242026	PASS	0.10297	nfe	0.088788	15	134	0.10297
chr22-046263289-C-T	chr22	46263289	C	T	1242026	PASS	0	none	0	0	134	1e-6
chr22-046263423-G-A	chr22	46263423	G	A	316021	PASS	0.36872	afr	0.04726500000000001	2	50	0.36872
chr22-046263468-A-G	chr22	46263468	A	G	346806	PASS	0.37822	afr	0.05200300000000001	3	66	0.37822
chr22-046267990-A-C	chr22	46267990	A	C	140476	PASS	0.045781	afr	0.006086	1	134	0.045781
chr22-046268515-C-T	chr22	46268515	C	T	588277	PASS	0.047667	mid	0.016565	2	134	0.047667
chr22-046268534-C-G	chr22	46268534	C	G	1975311	PASS	0.42272	afr	0.07023700000000001	4	134	0.42272
chr22-046268667-TTTTTGTTTTGTTTTG-T	chr22	46268667	TTTTTGTTTTGTTTTG	T	3529829.97	PASS	0.0054911	sas	0.002264	0	132	0.0054911
chr22-046268667-TTTTTGTTTTGTTTTG-TTTTTG	chr22	46268667	TTTTTGTTTTGTTTTG	TTTTTG	3529829.97	PASS	0	none	0.004262	1	132	0.004262
chr22-046268667-TTTTTGTTTTGTTTTG-TTTTTGTTTTG	chr22	46268667	TTTTTGTTTTGTTTTG	TTTTTGTTTTG	3529829.97	PASS	0	none	0.19572500000000004	21	132	0.19572500000000004
chr22-046268667-TTTTTGTTTTGTTTTG-TTTTTGTTTTGTTTTGTTTTG	chr22	46268667	TTTTTGTTTTGTTTTG	TTTTTGTTTTGTTTTGTTTTG	3529829.97	PASS	0	none	0.00971899999999999	0	132	0.00971899999999999
chr22-046268667-TTTTTGTTTTGTTTTG-TTTTTGTTTTGTTTTGTTTTGTTTTG	chr22	46268667	TTTTTGTTTTGTTTTG	TTTTTGTTTTGTTTTGTTTTGTTTTG	3529829.97	PASS	0	none	3.6999999999999985e-5	0	132	3.6999999999999985e-5
chr22-046268667-TTTTTGTTTTGTTTTG-TTTTTGTTTTGTTTTGTTTTGTTTTGTTTTG	chr22	46268667	TTTTTGTTTTGTTTTG	TTTTTGTTTTGTTTTGTTTTGTTTTGTTTTG	3529829.97	PASS	0	none	2.2000000000000003e-5	0	132	2.2000000000000003e-5
chr22-046268668-TTTTGTTTTG-*	chr22	46268668	TTTTGTTTTG	*	3078.97	VQSRTrancheINDEL99.50to99.90	0	none	0.203444	22	124	0.203444
chr22-046268668-TTTTGTTTTG-T	chr22	46268668	TTTTGTTTTG	T	3078.97	VQSRTrancheINDEL99.50to99.90	4.204e-5	nfe	3.6999999999999985e-5	0	124	4.204e-5
chr22-046268672-GT-*	chr22	46268672	GT	*	1647.97	VQSRTrancheINDEL95.00to96.00	0	none	0.203509	22	126	0.203509
chr22-046268672-GT-G	chr22	46268672	GT	G	1647.97	VQSRTrancheINDEL95.00to96.00	0	none	3.6999999999999985e-5	0	126	3.6999999999999985e-5
chr22-046268675-T-*	chr22	46268675	T	*	1186	PASS	0	none	0.00862499999999998	2	130	0.00862499999999998
chr22-046268675-T-C	chr22	46268675	T	C	1186	PASS	8.506e-5	nfe	2.2000000000000003e-5	0	130	8.506e-5
chr22-046268741-G-A	chr22	46268741	G	A	674734	PASS	0.39369	afr	0.06721200000000002	3	120	0.39369
chr22-046268844-T-*	chr22	46268844	T	*	2310815	PASS	0	none	0	0	72	1e-6
chr22-046268844-T-C	chr22	46268844	T	C	2310815	PASS	0.82524	afr	0.28787300000000005	21	72	0.82524
chr22-046268958-A-G	chr22	46268958	A	G	376803	PASS	0.4265	afr	0.06163300000000002	0	0	0.4265
chr22-046269088-GCC-G	chr22	46269088	GCC	G	1448555.97	PASS	0.41081	afr	0.04300100000000001	0	0	0.41081
chr22-046269088-GCC-GC	chr22	46269088	GCC	GC	1448555.97	PASS	0	none	0.07315800000000001	0	0	0.07315800000000001
chr22-046269088-GCC-GCCC	chr22	46269088	GCC	GCCC	1448555.97	PASS	0	none	0.101812	0	0	0.101812
chr22-046269088-GCC-GCCCC	chr22	46269088	GCC	GCCCC	1448555.97	PASS	0	none	0.005807	0	0	0.005807
chr22-046269088-GCC-GCCCCC	chr22	46269088	GCC	GCCCCC	1448555.97	PASS	0	none	7.480000000000004e-4	0	0	7.480000000000004e-4
chr22-046269088-GCC-GCCCCCC	chr22	46269088	GCC	GCCCCCC	1448555.97	PASS	0	none	3.6999999999999985e-5	0	0	3.6999999999999985e-5
chr22-046269109-A-*	chr22	46269109	A	*	913171	PASS	0	none	0	0	0	1e-6
chr22-046269109-A-G	chr22	46269109	A	G	913171	PASS	0.53031	afr	0.10917200000000002	0	0	0.53031
chr22-046269111-A-C	chr22	46269111	A	C	50	PASS	0	none	2.2000000000000003e-5	0	0	2.2000000000000003e-5
chr22-046272455-A-G	chr22	46272455	A	G	1338241	PASS	0.45727	afr	0.07369200000000001	4	134	0.45727
chr22-046274015-C-T	chr22	46274015	C	T	11372	PASS	1.3982e-4	afr	2.9400000000000004e-4	1	134	2.9400000000000004e-4
chr22-046274114-C-G	chr22	46274114	C	G	220	VQSRTrancheSNP99.80to99.90	6.81e-6	nfe	2.5100000000000014e-4	0	54	2.5100000000000014e-4
chr22-046274133-T-*	chr22	46274133	T	*	200	PASS	0	none	9e-6	0	90	9e-6
chr22-046274133-T-A	chr22	46274133	T	A	200	PASS	0	none	0	0	90	1e-6
chr22-046274133-T-C	chr22	46274133	T	C	200	PASS	0	none	3.6999999999999985e-5	0	90	3.6999999999999985e-5
chr22-046274133-T-G	chr22	46274133	T	G	200	PASS	7.26e-6	nfe	8.9e-5	1	90	8.9e-5
chr22-046274138-T-C	chr22	46274138	T	C	533	VQSRTrancheSNP99.80to99.90	0	none	0	0	64	1e-6
chr22-046274138-T-G	chr22	46274138	T	G	533	VQSRTrancheSNP99.80to99.90	3.0813e-4	eas	5.4e-4	1	64	5.4e-4
chr22-046274139-T-C	chr22	46274139	T	C	1126	VQSRTrancheSNP99.90to99.95	2.61e-6	nfe	1.27e-4	0	42	1.27e-4
chr22-046274139-T-G	chr22	46274139	T	G	1126	VQSRTrancheSNP99.90to99.95	3.976e-4	eas	9.620000000000004e-4	0	42	9.620000000000004e-4
chr22-046274144-A-*	chr22	46274144	A	*	4828	VQSRTrancheSNP99.90to99.95	0	none	0	0	38	1e-6
chr22-046274144-A-C	chr22	46274144	A	C	4828	VQSRTrancheSNP99.90to99.95	0.0067817	eas	0.004634	1	38	0.0067817
chr22-046274144-A-G	chr22	46274144	A	G	4828	VQSRTrancheSNP99.90to99.95	2.426e-5	nfe	2.500000000000001e-4	0	38	2.500000000000001e-4
chr22-046274144-A-T	chr22	46274144	A	T	4828	VQSRTrancheSNP99.90to99.95	0.0010527	nfe	6.320000000000003e-4	0	38	0.0010527
chr22-046274145-T-*	chr22	46274145	T	*	16299	VQSRTrancheSNP99.90to99.95	0	none	0	0	24	1e-6
chr22-046274145-T-C	chr22	46274145	T	C	16299	VQSRTrancheSNP99.90to99.95	0	none	9e-6	0	24	9e-6
chr22-046274145-T-G	chr22	46274145	T	G	16299	VQSRTrancheSNP99.90to99.95	0.032909	eas	0.01302899999999998	1	24	0.032909
chr22-046274146-G-C	chr22	46274146	G	C	34	PASS	0	none	5.2999999999999994e-5	0	106	5.2999999999999994e-5
chr22-046274150-T-A	chr22	46274150	T	A	1381	VQSRTrancheSNP99.80to99.90	1.689e-5	eas	0	0	50	1.689e-5
chr22-046274150-T-C	chr22	46274150	T	C	1381	VQSRTrancheSNP99.80to99.90	4.08e-6	nfe	9e-6	0	50	9e-6
chr22-046274150-T-G	chr22	46274150	T	G	1381	VQSRTrancheSNP99.80to99.90	3.6928e-4	eas	0.00142099999999999	0	50	0.00142099999999999
chr22-046274151-T-A	chr22	46274151	T	A	45325	ExcessHet	0	none	0	0	32	1e-6
chr22-046274151-T-C	chr22	46274151	T	C	45325	ExcessHet	0	none	0	0	32	1e-6
chr22-046274151-T-G	chr22	46274151	T	G	45325	ExcessHet	0.028492	sas	0.03207200000000002	0	32	0.03207200000000002
chr22-046274155-A-C	chr22	46274155	A	C	32343	VQSRTrancheSNP99.90to99.95	0.056486	eas	0.02545100000000001	9	28	0.056486
chr22-046274155-A-G	chr22	46274155	A	G	32343	VQSRTrancheSNP99.90to99.95	8.2156e-4	sas	0.002433	0	28	0.002433
chr22-046274155-A-T	chr22	46274155	A	T	32343	VQSRTrancheSNP99.90to99.95	7.255e-5	nfe	1.27e-4	0	28	1.27e-4
chr22-046274166-G-C	chr22	46274166	G	C	1676	PASS	0.0011254	eas	0.002787	0	76	0.002787
chr22-046274166-G-T	chr22	46274166	G	T	1676	PASS	0	none	0	0	76	1e-6
chr22-046274167-T-A	chr22	46274167	T	A	7802	VQSRTrancheSNP99.90to99.95	0.0017111	nfe	0.004275	0	18	0.004275
chr22-046274167-T-G	chr22	46274167	T	G	7802	VQSRTrancheSNP99.90to99.95	0.0031901	eas	0.00888399999999999	0	18	0.00888399999999999
chr22-046274178-T-G	chr22	46274178	T	G	1246	PASS	7.9641e-4	mid	0.002114	0	112	0.002114
chr22-046275143-A-G	chr22	46275143	A	G	6264	PASS	3.9009e-4	nfe	4.500000000000005e-4	1	134	4.500000000000005e-4
chr22-046275532-C-G	chr22	46275532	C	G	116505	PASS	0.014499	mid	0.00859999999999998	2	134	0.014499
chr22-046278706-C-T	chr22	46278706	C	T	1674815	PASS	0.082055	mid	0.06247300000000001	9	134	0.082055
chr22-046278742-G-A	chr22	46278742	G	A	2735743	PASS	0.47747	afr	0.143454	14	134	0.47747
chr22-046281474-C-*	chr22	46281474	C	*	86488	PASS	0	none	9e-6	0	128	9e-6
chr22-046281474-C-CCCCCCCCCCTGCT	chr22	46281474	C	CCCCCCCCCCTGCT	86488	PASS	0	none	0	0	128	1e-6
chr22-046281474-C-G	chr22	46281474	C	G	86488	PASS	0	none	5.2999999999999994e-5	0	128	5.2999999999999994e-5
chr22-046281474-C-T	chr22	46281474	C	T	86488	PASS	0.043428	afr	0.006446	0	128	0.043428
chr22-046281481-ACT-*	chr22	46281481	ACT	*	67755	ExcessHet	0	none	2.2000000000000003e-5	0	28	2.2000000000000003e-5
chr22-046281481-ACT-A	chr22	46281481	ACT	A	67755	ExcessHet	0	none	0	0	28	1e-6
chr22-046281481-ACT-CCT	chr22	46281481	ACT	CCT	67755	ExcessHet	0	none	0.047689	5	28	0.047689
chr22-046281483-T-*	chr22	46281483	T	*	22198	VQSRTrancheSNP99.90to99.95	0	none	2.2000000000000003e-5	0	32	2.2000000000000003e-5
chr22-046281483-T-A	chr22	46281483	T	A	22198	VQSRTrancheSNP99.90to99.95	0.013549	eas	0.01143799999999998	1	32	0.013549
chr22-046281483-T-C	chr22	46281483	T	C	22198	VQSRTrancheSNP99.90to99.95	0.0027067	sas	0.00834199999999999	1	32	0.00834199999999999
chr22-046281483-T-G	chr22	46281483	T	G	22198	VQSRTrancheSNP99.90to99.95	0.0016432	nfe	2.9400000000000004e-4	0	32	0.0016432
chr22-046281490-A-*	chr22	46281490	A	*	5960	VQSRTrancheSNP99.90to99.95	0	none	9e-6	0	76	9e-6
chr22-046281490-A-C	chr22	46281490	A	C	5960	VQSRTrancheSNP99.90to99.95	0.0022189	sas	0.005819	0	76	0.005819
chr22-046281496-T-C	chr22	46281496	T	C	6154	VQSRTrancheSNP99.90to99.95	0	none	9e-6	0	32	9e-6
chr22-046281496-T-G	chr22	46281496	T	G	6154	VQSRTrancheSNP99.90to99.95	0.010623	eas	0.00594	4	32	0.010623
chr22-046281511-T-A	chr22	46281511	T	A	3353	VQSRTrancheSNP99.90to99.95	0.0011228	eas	0.002332	0	24	0.002332
chr22-046281511-T-C	chr22	46281511	T	C	3353	VQSRTrancheSNP99.90to99.95	0.0010757	sas	0.00171299999999999	0	24	0.00171299999999999
chr22-046281513-T-A	chr22	46281513	T	A	546	VQSRTrancheSNP99.90to99.95	8.795e-5	nfe	6.090000000000004e-4	0	58	6.090000000000004e-4
chr22-046281513-T-C	chr22	46281513	T	C	546	VQSRTrancheSNP99.90to99.95	9.7e-7	nfe	5.2999999999999994e-5	0	58	5.2999999999999994e-5
chr22-046281520-T-A	chr22	46281520	T	A	504	VQSRTrancheSNP99.80to99.90	8.149e-5	eas	2.9400000000000004e-4	0	44	2.9400000000000004e-4
chr22-046281520-T-C	chr22	46281520	T	C	504	VQSRTrancheSNP99.80to99.90	1.06e-6	nfe	1.47e-4	0	44	1.47e-4
chr22-046281520-T-G	chr22	46281520	T	G	504	VQSRTrancheSNP99.80to99.90	8.146e-5	eas	9e-6	0	44	8.146e-5
chr22-046281529-T-A	chr22	46281529	T	A	94	VQSRTrancheSNP99.80to99.90	1.512e-5	nfe	2.2899999999999996e-4	0	42	2.2899999999999996e-4
chr22-046281710-T-C	chr22	46281710	T	C	41214412	PASS	0.99844	nfe	0.9904040000000004	134	134	0.99844
chr22-046282007-A-G	chr22	46282007	A	G	588927	PASS	0.28763	afr	0.05024600000000002	1	68	0.28763
chr22-046282100-G-A	chr22	46282100	G	A	308149	PASS	0.23178	afr	0.04045500000000002	0	4	0.23178
chr22-046283851-CAAAAAAAAAAAAAAAA-C	chr22	46283851	CAAAAAAAAAAAAAAAA	C	1069086.97	PASS	7.126e-5	nfe	2.2000000000000003e-5	0	20	7.126e-5
chr22-046283851-CAAAAAAAAAAAAAAAA-CAAAAA	chr22	46283851	CAAAAAAAAAAAAAAAA	CAAAAA	1069086.97	PASS	0	none	1.0799999999999996e-4	0	20	1.0799999999999996e-4
chr22-046283851-CAAAAAAAAAAAAAAAA-CAAAAAA	chr22	46283851	CAAAAAAAAAAAAAAAA	CAAAAAA	1069086.97	PASS	0	none	0.00103299999999999	0	20	0.00103299999999999
chr22-046283851-CAAAAAAAAAAAAAAAA-CAAAAAAA	chr22	46283851	CAAAAAAAAAAAAAAAA	CAAAAAAA	1069086.97	PASS	0	none	3.6999999999999985e-5	0	20	3.6999999999999985e-5
chr22-046283851-CAAAAAAAAAAAAAAAA-CAAAAAAAA	chr22	46283851	CAAAAAAAAAAAAAAAA	CAAAAAAAA	1069086.97	PASS	0	none	3.6999999999999985e-5	0	20	3.6999999999999985e-5
chr22-046283851-CAAAAAAAAAAAAAAAA-CAAAAAAAAA	chr22	46283851	CAAAAAAAAAAAAAAAA	CAAAAAAAAA	1069086.97	PASS	0	none	4.710000000000004e-4	0	20	4.710000000000004e-4
chr22-046283851-CAAAAAAAAAAAAAAAA-CAAAAAAAAAA	chr22	46283851	CAAAAAAAAAAAAAAAA	CAAAAAAAAAA	1069086.97	PASS	0	none	0.002332	0	20	0.002332
chr22-046283851-CAAAAAAAAAAAAAAAA-CAAAAAAAAAAA	chr22	46283851	CAAAAAAAAAAAAAAAA	CAAAAAAAAAAA	1069086.97	PASS	0	none	0.00865099999999999	0	20	0.00865099999999999
chr22-046283851-CAAAAAAAAAAAAAAAA-CAAAAAAAAAAAA	chr22	46283851	CAAAAAAAAAAAAAAAA	CAAAAAAAAAAAA	1069086.97	PASS	0	none	0.024812	0	20	0.024812
chr22-046283851-CAAAAAAAAAAAAAAAA-CAAAAAAAAAAAAA	chr22	46283851	CAAAAAAAAAAAAAAAA	CAAAAAAAAAAAAA	1069086.97	PASS	0	none	0.05295000000000001	0	20	0.05295000000000001
chr22-046283851-CAAAAAAAAAAAAAAAA-CAAAAAAAAAAAAAA	chr22	46283851	CAAAAAAAAAAAAAAAA	CAAAAAAAAAAAAAA	1069086.97	PASS	0	none	0.103527	0	20	0.103527
chr22-046283851-CAAAAAAAAAAAAAAAA-CAAAAAAAAAAAAAAA	chr22	46283851	CAAAAAAAAAAAAAAAA	CAAAAAAAAAAAAAAA	1069086.97	PASS	0	none	0.135499	0	20	0.135499
chr22-046283851-CAAAAAAAAAAAAAAAA-CAAAAAAAAAAAAAAAAA	chr22	46283851	CAAAAAAAAAAAAAAAA	CAAAAAAAAAAAAAAAAA	1069086.97	PASS	0	none	0.05652100000000002	0	20	0.05652100000000002
chr22-046283851-CAAAAAAAAAAAAAAAA-CAAAAAAAAAAAAAAAAAA	chr22	46283851	CAAAAAAAAAAAAAAAA	CAAAAAAAAAAAAAAAAAA	1069086.97	PASS	0	none	0.01362999999999999	0	20	0.01362999999999999
chr22-046283851-CAAAAAAAAAAAAAAAA-CAAAAAAAAAAAAAAAAAAA	chr22	46283851	CAAAAAAAAAAAAAAAA	CAAAAAAAAAAAAAAAAAAA	1069086.97	PASS	0	none	0.002532	0	20	0.002532
chr22-046283851-CAAAAAAAAAAAAAAAA-CAAAAAAAAAAAAAAAAAAAA	chr22	46283851	CAAAAAAAAAAAAAAAA	CAAAAAAAAAAAAAAAAAAAA	1069086.97	PASS	0	none	5.170000000000003e-4	0	20	5.170000000000003e-4
chr22-046283851-CAAAAAAAAAAAAAAAA-CAAAAAAAAAAAAAAAAAAAAA	chr22	46283851	CAAAAAAAAAAAAAAAA	CAAAAAAAAAAAAAAAAAAAAA	1069086.97	PASS	0	none	1.47e-4	0	20	1.47e-4
chr22-046283851-CAAAAAAAAAAAAAAAA-CAAAAAAAAAAAAAAAAAAAAAA	chr22	46283851	CAAAAAAAAAAAAAAAA	CAAAAAAAAAAAAAAAAAAAAAA	1069086.97	PASS	0	none	9e-6	0	20	9e-6
chr22-046283851-CAAAAAAAAAAAAAAAA-CAAAAAAAAAAAAAAAAAAAAAAA	chr22	46283851	CAAAAAAAAAAAAAAAA	CAAAAAAAAAAAAAAAAAAAAAAA	1069086.97	PASS	0	none	0	0	20	1e-6
chr22-046283854-A-*	chr22	46283854	A	*	46	PASS	0	none	0.099174	0	14	0.099174
chr22-046283854-A-C	chr22	46283854	A	C	46	PASS	0	none	8.9e-5	0	14	8.9e-5
chr22-046283878-AGATGATGGTTTCTGCATTAGCAC-*	chr22	46283878	AGATGATGGTTTCTGCATTAGCAC	*	1536	VQSRTrancheINDEL99.90to99.95	0	none	0.00105799999999999	0	50	0.00105799999999999
chr22-046283878-AGATGATGGTTTCTGCATTAGCAC-A	chr22	46283878	AGATGATGGTTTCTGCATTAGCAC	A	1536	VQSRTrancheINDEL99.90to99.95	3.18e-6	nfe	0	0	50	3.18e-6
chr22-046283878-AGATGATGGTTTCTGCATTAGCAC-AATGATGGTTTCTGCATTAGCAC	chr22	46283878	AGATGATGGTTTCTGCATTAGCAC	AATGATGGTTTCTGCATTAGCAC	1536	VQSRTrancheINDEL99.90to99.95	0	none	0.00110599999999999	0	50	0.00110599999999999
chr22-046283878-AGATGATGGTTTCTGCATTAGCAC-AATGGTTTCTGCATTAGCAC	chr22	46283878	AGATGATGGTTTCTGCATTAGCAC	AATGGTTTCTGCATTAGCAC	1536	VQSRTrancheINDEL99.90to99.95	0	none	9e-6	0	50	9e-6
chr22-046283878-AGATGATGGTTTCTGCATTAGCAC-ATGATGATGGTTTCTGCATTAGCAC	chr22	46283878	AGATGATGGTTTCTGCATTAGCAC	ATGATGATGGTTTCTGCATTAGCAC	1536	VQSRTrancheINDEL99.90to99.95	0	none	0	0	50	1e-6
chr22-046283878-AGATGATGGTTTCTGCATTAGCAC-GGATGATGGTTTCTGCATTAGCAC	chr22	46283878	AGATGATGGTTTCTGCATTAGCAC	GGATGATGGTTTCTGCATTAGCAC	1536	VQSRTrancheINDEL99.90to99.95	0	none	0	0	50	1e-6
chr22-046283878-AGATGATGGTTTCTGCATTAGCAC-TGATGATGGTTTCTGCATTAGCAC	chr22	46283878	AGATGATGGTTTCTGCATTAGCAC	TGATGATGGTTTCTGCATTAGCAC	1536	VQSRTrancheINDEL99.90to99.95	0	none	6.999999999999998e-5	0	50	6.999999999999998e-5
chr22-046283879-GA-*	chr22	46283879	GA	*	13390	VQSRTrancheINDEL99.50to99.90	0	none	0.002406	0	2	0.002406
chr22-046283879-GA-AA	chr22	46283879	GA	AA	13390	VQSRTrancheINDEL99.50to99.90	0	none	0.00872399999999999	0	2	0.00872399999999999
chr22-046283879-GA-G	chr22	46283879	GA	G	13390	VQSRTrancheINDEL99.50to99.90	0	none	0	0	2	1e-6
chr22-046283879-GA-TA	chr22	46283879	GA	TA	13390	VQSRTrancheINDEL99.50to99.90	0	none	0.003638	0	2	0.003638
chr22-046283880-ATGATGGTTTCTGCATTAGC-*	chr22	46283880	ATGATGGTTTCTGCATTAGC	*	2037	VQSRTrancheINDEL99.50to99.90	0	none	5.2999999999999994e-5	0	20	5.2999999999999994e-5
chr22-046283880-ATGATGGTTTCTGCATTAGC-A	chr22	46283880	ATGATGGTTTCTGCATTAGC	A	2037	VQSRTrancheINDEL99.50to99.90	0	none	0	0	20	1e-6
chr22-046283880-ATGATGGTTTCTGCATTAGC-AAATTGATGGTTTCTGCATTAGC	chr22	46283880	ATGATGGTTTCTGCATTAGC	AAATTGATGGTTTCTGCATTAGC	2037	VQSRTrancheINDEL99.50to99.90	0	none	0	0	20	1e-6
chr22-046283880-ATGATGGTTTCTGCATTAGC-AAATTTTTGATGGTTTCTGCATTAGC	chr22	46283880	ATGATGGTTTCTGCATTAGC	AAATTTTTGATGGTTTCTGCATTAGC	2037	VQSRTrancheINDEL99.50to99.90	0	none	0	0	20	1e-6
chr22-046283880-ATGATGGTTTCTGCATTAGC-AATATTTTGATGGTTTCTGCATTAGC	chr22	46283880	ATGATGGTTTCTGCATTAGC	AATATTTTGATGGTTTCTGCATTAGC	2037	VQSRTrancheINDEL99.50to99.90	0	none	0	0	20	1e-6
chr22-046283880-ATGATGGTTTCTGCATTAGC-AATGGTTTCTGCATTAGC	chr22	46283880	ATGATGGTTTCTGCATTAGC	AATGGTTTCTGCATTAGC	2037	VQSRTrancheINDEL99.50to99.90	0	none	7.480000000000004e-4	0	20	7.480000000000004e-4
chr22-046283880-ATGATGGTTTCTGCATTAGC-AATTGATGGTTTCTGCATTAGC	chr22	46283880	ATGATGGTTTCTGCATTAGC	AATTGATGGTTTCTGCATTAGC	2037	VQSRTrancheINDEL99.50to99.90	0	none	0	0	20	1e-6
chr22-046283880-ATGATGGTTTCTGCATTAGC-AATTTGATGGTTTCTGCATTAGC	chr22	46283880	ATGATGGTTTCTGCATTAGC	AATTTGATGGTTTCTGCATTAGC	2037	VQSRTrancheINDEL99.50to99.90	0	none	9e-6	0	20	9e-6
chr22-046283880-ATGATGGTTTCTGCATTAGC-AGTTTCTGCATTAGC	chr22	46283880	ATGATGGTTTCTGCATTAGC	AGTTTCTGCATTAGC	2037	VQSRTrancheINDEL99.50to99.90	0	none	9e-6	0	20	9e-6
chr22-046283880-ATGATGGTTTCTGCATTAGC-ATTTCTGCATTAGC	chr22	46283880	ATGATGGTTTCTGCATTAGC	ATTTCTGCATTAGC	2037	VQSRTrancheINDEL99.50to99.90	0	none	0	0	20	1e-6
chr22-046283880-ATGATGGTTTCTGCATTAGC-ATTTGATGGTTTCTGCATTAGC	chr22	46283880	ATGATGGTTTCTGCATTAGC	ATTTGATGGTTTCTGCATTAGC	2037	VQSRTrancheINDEL99.50to99.90	0	none	3.6999999999999985e-5	0	20	3.6999999999999985e-5
chr22-046283880-ATGATGGTTTCTGCATTAGC-GTGATGGTTTCTGCATTAGC	chr22	46283880	ATGATGGTTTCTGCATTAGC	GTGATGGTTTCTGCATTAGC	2037	VQSRTrancheINDEL99.50to99.90	0	none	0	0	20	1e-6
chr22-046283880-ATGATGGTTTCTGCATTAGC-TTGATGGTTTCTGCATTAGC	chr22	46283880	ATGATGGTTTCTGCATTAGC	TTGATGGTTTCTGCATTAGC	2037	VQSRTrancheINDEL99.50to99.90	0	none	6.780000000000002e-4	0	20	6.780000000000002e-4
chr22-046283881-TGATGG-*	chr22	46283881	TGATGG	*	1336	VQSRTrancheINDEL99.50to99.90	0	none	9.380000000000004e-4	0	52	9.380000000000004e-4
chr22-046283881-TGATGG-AGATGG	chr22	46283881	TGATGG	AGATGG	1336	VQSRTrancheINDEL99.50to99.90	0	none	9.859999999999992e-4	0	52	9.859999999999992e-4
chr22-046283881-TGATGG-CGATGG	chr22	46283881	TGATGG	CGATGG	1336	VQSRTrancheINDEL99.50to99.90	0	none	0	0	52	1e-6
chr22-046283881-TGATGG-GGATGG	chr22	46283881	TGATGG	GGATGG	1336	VQSRTrancheINDEL99.50to99.90	0	none	9e-6	0	52	9e-6
chr22-046283881-TGATGG-T	chr22	46283881	TGATGG	T	1336	VQSRTrancheINDEL99.50to99.90	1.228e-5	nfe	1.27e-4	0	52	1.27e-4
chr22-046283881-TGATGG-TATGG	chr22	46283881	TGATGG	TATGG	1336	VQSRTrancheINDEL99.50to99.90	0	none	0	0	52	1e-6
chr22-046283882-G-*	chr22	46283882	G	*	4085	VQSRTrancheSNP99.80to99.90	0	none	0.00117699999999999	0	10	0.00117699999999999
chr22-046283882-G-A	chr22	46283882	G	A	4085	VQSRTrancheSNP99.80to99.90	7.378e-5	afr	6.780000000000002e-4	0	10	6.780000000000002e-4
chr22-046283882-G-T	chr22	46283882	G	T	4085	VQSRTrancheSNP99.80to99.90	9.9879e-4	nfe	0.002957	0	10	0.002957
chr22-046283883-A-*	chr22	46283883	A	*	1600	PASS	0	none	2.500000000000001e-4	0	6	2.500000000000001e-4
chr22-046283883-A-C	chr22	46283883	A	C	1600	PASS	0	none	0	0	6	1e-6
chr22-046283883-A-G	chr22	46283883	A	G	1600	PASS	0	none	2.2000000000000003e-5	0	6	2.2000000000000003e-5
chr22-046283883-A-T	chr22	46283883	A	T	1600	PASS	6.5162e-4	nfe	0.00161399999999999	0	6	0.00161399999999999
chr22-046283885-G-*	chr22	46283885	G	*	305	VQSRTrancheSNP99.80to99.90	0	none	2.5100000000000014e-4	0	42	2.5100000000000014e-4
chr22-046283885-G-A	chr22	46283885	G	A	305	VQSRTrancheSNP99.80to99.90	0	none	0	0	42	1e-6
chr22-046283885-G-T	chr22	46283885	G	T	305	VQSRTrancheSNP99.80to99.90	1.398e-5	nfe	1.47e-4	0	42	1.47e-4
chr22-046283886-G-*	chr22	46283886	G	*	94	VQSRTrancheSNP99.80to99.90	0	none	1.88e-4	0	46	1.88e-4
chr22-046283886-G-T	chr22	46283886	G	T	94	VQSRTrancheSNP99.80to99.90	1.802e-5	nfe	1.47e-4	0	46	1.47e-4
chr22-046283890-C-*	chr22	46283890	C	*	2377	VQSRTrancheSNP99.80to99.90	0	none	9e-6	0	12	9e-6
chr22-046283890-C-A	chr22	46283890	C	A	2377	VQSRTrancheSNP99.80to99.90	2.8266e-4	eas	0.00161499999999999	0	12	0.00161499999999999
chr22-046283890-C-G	chr22	46283890	C	G	2377	VQSRTrancheSNP99.80to99.90	5.1129e-4	nfe	4.0400000000000006e-4	0	12	5.1129e-4
chr22-046283890-C-T	chr22	46283890	C	T	2377	VQSRTrancheSNP99.80to99.90	2.1056e-4	nfe	7.480000000000004e-4	0	12	7.480000000000004e-4
chr22-046283941-T-C	chr22	46283941	T	C	51591	PASS	0.013885	mid	0.003677	1	134	0.013885
chr22-046283951-CTCT-*	chr22	46283951	CTCT	*	36220	PASS	0	none	0	0	92	1e-6
chr22-046283951-CTCT-C	chr22	46283951	CTCT	C	36220	PASS	0	none	0	0	92	1e-6
chr22-046283951-CTCT-CTATCT	chr22	46283951	CTCT	CTATCT	36220	PASS	0	none	0	0	92	1e-6
chr22-046283951-CTCT-CTTCT	chr22	46283951	CTCT	CTTCT	36220	PASS	0	none	0.01717700000000001	2	92	0.01717700000000001
chr22-046283951-CTCT-CTTGTCT	chr22	46283951	CTCT	CTTGTCT	36220	PASS	0	none	3.6999999999999985e-5	0	92	3.6999999999999985e-5
chr22-046283951-CTCT-CTTGTTCT	chr22	46283951	CTCT	CTTGTTCT	36220	PASS	0	none	9e-6	0	92	9e-6
chr22-046283951-CTCT-CTTTCT	chr22	46283951	CTCT	CTTTCT	36220	PASS	0	none	9e-6	0	92	9e-6
chr22-046283951-CTCT-GTCT	chr22	46283951	CTCT	GTCT	36220	PASS	0	none	0	0	92	1e-6
chr22-046283951-CTCT-TTCT	chr22	46283951	CTCT	TTCT	36220	PASS	0	none	3.6999999999999985e-5	0	92	3.6999999999999985e-5
chr22-046283953-CTTTT-*	chr22	46283953	CTTTT	*	2090199	ExcessHet	0	none	1.88e-4	0	92	1.88e-4
chr22-046283953-CTTTT-C	chr22	46283953	CTTTT	C	2090199	ExcessHet	3.7e-7	nfe	2.2000000000000003e-5	0	92	2.2000000000000003e-5
chr22-046283953-CTTTT-CGTTTT	chr22	46283953	CTTTT	CGTTTT	2090199	ExcessHet	0	none	0.03350500000000002	0	92	0.03350500000000002
chr22-046283953-CTTTT-CGTTTTT	chr22	46283953	CTTTT	CGTTTTT	2090199	ExcessHet	0	none	0.00181499999999999	0	92	0.00181499999999999
chr22-046283953-CTTTT-CGTTTTTT	chr22	46283953	CTTTT	CGTTTTTT	2090199	ExcessHet	0	none	1.6699999999999994e-4	0	92	1.6699999999999994e-4
chr22-046283953-CTTTT-CGTTTTTTT	chr22	46283953	CTTTT	CGTTTTTTT	2090199	ExcessHet	0	none	5.2999999999999994e-5	0	92	5.2999999999999994e-5
chr22-046283953-CTTTT-CGTTTTTTTTTT	chr22	46283953	CTTTT	CGTTTTTTTTTT	2090199	ExcessHet	0	none	9e-6	0	92	9e-6
chr22-046283953-CTTTT-CT	chr22	46283953	CTTTT	CT	2090199	ExcessHet	0	none	4.270000000000005e-4	0	92	4.270000000000005e-4
chr22-046283953-CTTTT-CTT	chr22	46283953	CTTTT	CTT	2090199	ExcessHet	0	none	0.002212	1	92	0.002212
chr22-046283953-CTTTT-CTTT	chr22	46283953	CTTTT	CTTT	2090199	ExcessHet	0	none	0.03401000000000001	7	92	0.03401000000000001
chr22-046283953-CTTTT-CTTTTT	chr22	46283953	CTTTT	CTTTTT	2090199	ExcessHet	0	none	0.26659199999999966	28	92	0.26659199999999966
chr22-046283953-CTTTT-CTTTTTT	chr22	46283953	CTTTT	CTTTTTT	2090199	ExcessHet	0	none	0.01686200000000002	1	92	0.01686200000000002
chr22-046283953-CTTTT-CTTTTTTT	chr22	46283953	CTTTT	CTTTTTTT	2090199	ExcessHet	0	none	0.00113099999999999	0	92	0.00113099999999999
chr22-046283953-CTTTT-CTTTTTTTT	chr22	46283953	CTTTT	CTTTTTTTT	2090199	ExcessHet	0	none	1.27e-4	0	92	1.27e-4
chr22-046283953-CTTTT-CTTTTTTTTT	chr22	46283953	CTTTT	CTTTTTTTTT	2090199	ExcessHet	0	none	2.2000000000000003e-5	0	92	2.2000000000000003e-5
chr22-046283953-CTTTT-CTTTTTTTTTT	chr22	46283953	CTTTT	CTTTTTTTTTT	2090199	ExcessHet	0	none	0	0	92	1e-6
chr22-046283953-CTTTT-CTTTTTTTTTTTT	chr22	46283953	CTTTT	CTTTTTTTTTTTT	2090199	ExcessHet	0	none	0	0	92	1e-6
chr22-046283953-CTTTT-GTTTT	chr22	46283953	CTTTT	GTTTT	2090199	ExcessHet	0	none	0.004743	1	92	0.004743
chr22-046283953-CTTTT-TTTTT	chr22	46283953	CTTTT	TTTTT	2090199	ExcessHet	0	none	0.041777	2	92	0.041777
chr22-046283954-T-*	chr22	46283954	T	*	1083096	ExcessHet	0	none	0.03381700000000002	7	84	0.03381700000000002
chr22-046283954-T-G	chr22	46283954	T	G	1083096	ExcessHet	0.45323	afr	0.129207	12	84	0.45323
chr22-046283955-T-*	chr22	46283955	T	*	14658	PASS	0	none	0.002565	1	118	0.002565
chr22-046283955-T-C	chr22	46283955	T	C	14658	PASS	1.496e-5	nfe	0	0	118	1.496e-5
chr22-046283955-T-G	chr22	46283955	T	G	14658	PASS	0.0035539	afr	0.004596	0	118	0.004596
chr22-046283955-T-TTC	chr22	46283955	T	TTC	14658	PASS	0	none	0	0	118	1e-6
chr22-046283967-C-*	chr22	46283967	C	*	12880	PASS	0	none	2.2000000000000003e-5	0	60	2.2000000000000003e-5
chr22-046283967-C-A	chr22	46283967	C	A	12880	PASS	0.0033894	nfe	0.00221	0	60	0.0033894
chr22-046283967-C-G	chr22	46283967	C	G	12880	PASS	0	none	9e-6	0	60	9e-6
chr22-046283967-C-T	chr22	46283967	C	T	12880	PASS	0.018782	mid	0.004867	0	60	0.018782
chr22-046284086-G-C	chr22	46284086	G	C	70129	PASS	0.047244	afr	0.006318	1	134	0.047244
chr22-046284124-T-G	chr22	46284124	T	G	497434	PASS	0.24905	afr	0.04707700000000001	3	132	0.24905
chr22-046284170-T-C	chr22	46284170	T	C	1292443	PASS	0.516	afr	0.15319100000000002	14	126	0.516
chr22-046285276-C-G	chr22	46285276	C	G	188294	PASS	0.047284	afr	0.006344	1	134	0.047284
chr22-046287058-C-T	chr22	46287058	C	T	1652476	PASS	0.10033	nfe	0.08133200000000002	12	134	0.10033
chr22-046287079-C-T	chr22	46287079	C	T	1672128	PASS	0.1007	nfe	0.076989	12	134	0.1007
chr22-046287096-C-T	chr22	46287096	C	T	232589	PASS	0.014648	mid	0.01309499999999998	6	134	0.014648
chr22-046287241-C-G	chr22	46287241	C	G	585572	PASS	0.073821	nfe	0.04849400000000001	8	134	0.073821
chr22-046288631-C-T	chr22	46288631	C	T	1926446	PASS	0.10162	nfe	0.07787300000000003	12	134	0.10162
chr22-046288661-T-C	chr22	46288661	T	C	3273790	PASS	0.54324	afr	0.153844	15	134	0.54324
chr22-046289352-G-A	chr22	46289352	G	A	1403176	PASS	0.25855	afr	0.047213	3	134	0.25855
chr22-046289377-T-C	chr22	46289377	T	C	2339406	PASS	0.10172	nfe	0.08173400000000001	12	134	0.10172
chr22-046289387-G-A	chr22	46289387	G	A	7437	PASS	1.5506e-4	amr	8.9e-5	1	134	1.5506e-4
chr22-046289478-G-A	chr22	46289478	G	A	324959	PASS	0.019651	nfe	0.00977199999999999	5	134	0.019651
chr22-046289483-C-T	chr22	46289483	C	T	2698650	PASS	0.10199	nfe	0.08178700000000001	12	134	0.10199
chr22-046289529-C-T	chr22	46289529	C	T	110477	PASS	0.0056954	nfe	0.003043	1	134	0.0056954
chr22-046289617-G-A	chr22	46289617	G	A	1552304	PASS	0.1301	afr	0.05095100000000001	7	134	0.1301
chr22-046289666-G-A	chr22	46289666	G	A	2647352	PASS	0.10165	nfe	0.08098300000000001	12	134	0.10165
chr22-046289811-C-G	chr22	46289811	C	G	39300	PASS	2.455e-5	nfe	9e-6	0	134	2.455e-5
chr22-046289811-C-T	chr22	46289811	C	T	39300	PASS	4.7128e-4	nfe	4.500000000000005e-4	1	134	4.7128e-4
chr22-046289857-CG-C	chr22	46289857	CG	C	417557	PASS	1.093e-5	nfe	0	0	134	1.093e-5
chr22-046289857-CG-TG	chr22	46289857	CG	TG	417557	PASS	0	none	0.00797599999999998	1	134	0.00797599999999998
chr22-046292311-C-A	chr22	46292311	C	A	285357	PASS	0.29386	afr	0.03668200000000002	0	0	0.29386
chr22-046292311-C-T	chr22	46292311	C	T	285357	PASS	0	none	8.9e-5	0	0	8.9e-5
chr22-046292424-T-C	chr22	46292424	T	C	265526	PASS	0.28505	afr	0.04389700000000002	1	16	0.28505
chr22-046293168-T-C	chr22	46293168	T	C	164782	PASS	0.054771	nfe	0.02974100000000001	5	98	0.054771
chr22-046293332-C-T	chr22	46293332	C	T	96038	PASS	0.27039	afr	0.028736	0	0	0.27039
chr22-046297008-G-A	chr22	46297008	G	A	144901	PASS	0.22622	afr	0.03604600000000001	0	0	0.22622
chr22-046297036-G-C	chr22	46297036	G	C	40050	PASS	0.010751	nfe	0.00947799999999999	0	6	0.010751
chr22-046297422-G-T	chr22	46297422	G	T	50924	PASS	0.0032422	nfe	0.00161999999999999	1	134	0.0032422
chr22-046297581-T-G	chr22	46297581	T	G	155881	PASS	0.094193	afr	0.01110399999999999	1	134	0.094193
chr22-046308007-A-C	chr22	46308007	A	C	1387134	PASS	0.335	afr	0.11241900000000002	13	134	0.335
chr22-046308159-T-C	chr22	46308159	T	C	480	PASS	0	none	0	1	134	1e-6
chr22-046308346-C-T	chr22	46308346	C	T	5255530	PASS	0.34356	afr	0.11459500000000002	13	134	0.34356
chr22-046308713-G-T	chr22	46308713	G	T	311918	PASS	0.047362	afr	0.004723	1	134	0.047362
chr22-046308779-A-G	chr22	46308779	A	G	7076665	PASS	0.34452	afr	0.11327900000000002	13	134	0.34452
chr22-046309019-C-A	chr22	46309019	C	A	2336411	PASS	4.289e-5	amr	0	0	134	4.289e-5
chr22-046309019-C-G	chr22	46309019	C	G	2336411	PASS	0.29426	afr	0.105433	12	134	0.29426
chr22-046312010-G-A	chr22	46312010	G	A	1679126	PASS	0.58148	afr	0.154716	15	130	0.58148
chr22-046312027-G-GGT	chr22	46312027	G	GGT	1676982	PASS	0	none	9e-6	0	128	9e-6
chr22-046312027-G-T	chr22	46312027	G	T	1676982	PASS	0.28502	afr	0.103885	12	128	0.28502
chr22-046312031-G-A	chr22	46312031	G	A	1692097	PASS	0.25479	afr	0.10142000000000002	12	130	0.25479
chr22-046312057-A-G	chr22	46312057	A	G	1225840	PASS	0.28856	afr	0.10596500000000002	12	132	0.28856
chr22-046312410-TG-AG	chr22	46312410	TG	AG	970627	PASS	0	none	0	0	130	1e-6
chr22-046312410-TG-CG	chr22	46312410	TG	CG	970627	PASS	0	none	0.079392	12	130	0.079392
chr22-046312410-TG-T	chr22	46312410	TG	T	970627	PASS	0	none	0	0	130	1e-6
chr22-046313752-C-T	chr22	46313752	C	T	306465	PASS	0.027894	nfe	0.02053100000000001	2	102	0.027894
chr22-046313984-G-A	chr22	46313984	G	A	3043383	PASS	0.29452	afr	0.107582	12	134	0.29452
chr22-046314127-G-A	chr22	46314127	G	A	1410889	PASS	0.24676	afr	0.1025	11	132	0.24676
chr22-046316023-A-AC	chr22	46316023	A	AC	3465894.97	PASS	0.46377	afr	0.14262000000000002	15	134	0.46377
chr22-046316161-C-T	chr22	46316161	C	T	7665	PASS	3.8615e-4	nfe	1.6699999999999994e-4	1	134	3.8615e-4
chr22-046316180-C-T	chr22	46316180	C	T	2526205	PASS	0.10433	nfe	0.08130500000000002	12	134	0.10433
chr22-046316555-C-T	chr22	46316555	C	T	156744	PASS	0.018409	nfe	0.01435499999999999	1	134	0.018409
chr22-046316562-G-A	chr22	46316562	G	A	54161	PASS	0.036005	afr	0.004084	1	134	0.036005
chr22-046323116-C-T	chr22	46323116	C	T	182186	PASS	0.099289	afr	0.01071099999999998	1	132	0.099289
chr22-046323157-T-C	chr22	46323157	T	C	1504079	PASS	0.15053	afr	0.05044300000000001	9	134	0.15053
chr22-046323203-C-G	chr22	46323203	C	G	3818148	PASS	0.26168	afr	0.110135	12	134	0.26168
chr22-046326297-G-A	chr22	46326297	G	A	812586	PASS	0.10356	nfe	0.07463000000000003	12	134	0.10356
chr22-046326359-A-G	chr22	46326359	A	G	4190440	PASS	0.84277	afr	0.240881	28	134	0.84277
chr22-046326378-T-C	chr22	46326378	T	C	2821	VQSRTrancheSNP99.90to99.95	0	none	9e-6	0	134	9e-6
chr22-046326378-T-G	chr22	46326378	T	G	2821	VQSRTrancheSNP99.90to99.95	0.001512	nfe	0.00103599999999999	1	134	0.001512
chr22-046326500-G-A	chr22	46326500	G	A	300453	PASS	0.07271	afr	0.007483	1	134	0.07271
chr22-046326503-T-C	chr22	46326503	T	C	41719740	PASS	0.99166	eas	0.9246370000000004	124	134	0.99166
chr22-046326587-G-A	chr22	46326587	G	A	5157	PASS	3.9759e-4	nfe	3.6999999999999985e-5	1	134	3.9759e-4
chr22-046326634-C-T	chr22	46326634	C	T	2316303	PASS	0.10453	nfe	0.08369100000000003	12	134	0.10453
chr22-046326663-C-T	chr22	46326663	C	T	3325704	PASS	0.54387	afr	0.154248	15	134	0.54387
chr22-046326772-AGTTT-A	chr22	46326772	AGTTT	A	93516.97	PASS	0.059461	afr	0.007275	1	134	0.059461
chr22-046326776-T-*	chr22	46326776	T	*	81	PASS	0	none	0.007275	1	134	0.007275
chr22-046326776-T-A	chr22	46326776	T	A	81	PASS	0.0010551	amr	0	0	134	0.0010551
chr22-046326781-GT-*	chr22	46326781	GT	*	126620	ExcessHet	0	none	2.720000000000003e-4	0	104	2.720000000000003e-4
chr22-046326781-GT-G	chr22	46326781	GT	G	126620	ExcessHet	0.0015091	amr	0.00683	0	104	0.00683
chr22-046326781-GT-GTT	chr22	46326781	GT	GTT	126620	ExcessHet	0	none	0.08930500000000001	7	104	0.08930500000000001
chr22-046326781-GT-GTTT	chr22	46326781	GT	GTTT	126620	ExcessHet	0	none	8.68e-4	0	104	8.68e-4
chr22-046326781-GT-GTTTT	chr22	46326781	GT	GTTTT	126620	ExcessHet	0	none	0	0	104	1e-6
chr22-046326781-GT-TT	chr22	46326781	GT	TT	126620	ExcessHet	0	none	1.0799999999999996e-4	0	104	1.0799999999999996e-4
chr22-046326861-G-A	chr22	46326861	G	A	1267824	PASS	9e-6	nfe	9e-6	0	134	9e-6
chr22-046326861-G-C	chr22	46326861	G	C	1267824	PASS	0.51771	afr	0.15659000000000003	21	134	0.51771
chr22-046328661-T-C	chr22	46328661	T	C	24390500	PASS	0.99165	eas	0.9273740000000004	124	134	0.99165
chr22-046328834-C-G	chr22	46328834	C	G	70394	PASS	0.003275	nfe	0.00176799999999999	2	134	0.003275
chr22-046328900-C-T	chr22	46328900	C	T	2712	PASS	4.933e-5	nfe	2.2000000000000003e-5	1	134	4.933e-5
chr22-046329275-G-A	chr22	46329275	G	A	69257	PASS	0.0025429	nfe	0.00157099999999999	1	134	0.0025429
chr22-046329453-T-C	chr22	46329453	T	C	1945407	PASS	0.029493	nfe	0.023194	2	134	0.029493
chr22-046330324-A-G	chr22	46330324	A	G	28331	PASS	0.0029467	nfe	0.002462	1	98	0.0029467
chr22-046330484-GAAAAA-*	chr22	46330484	GAAAAA	*	141606	VQSRTrancheINDEL95.00to96.00	0	none	1.6699999999999994e-4	0	0	1.6699999999999994e-4
chr22-046330484-GAAAAA-AAAAAA	chr22	46330484	GAAAAA	AAAAAA	141606	VQSRTrancheINDEL95.00to96.00	0	none	0.003032	0	0	0.003032
chr22-046330484-GAAAAA-G	chr22	46330484	GAAAAA	G	141606	VQSRTrancheINDEL95.00to96.00	0	none	9e-6	0	0	9e-6
chr22-046330484-GAAAAA-GAA	chr22	46330484	GAAAAA	GAA	141606	VQSRTrancheINDEL95.00to96.00	0	none	8.9e-5	0	0	8.9e-5
chr22-046330484-GAAAAA-GAAA	chr22	46330484	GAAAAA	GAAA	141606	VQSRTrancheINDEL95.00to96.00	0	none	0.00341	0	0	0.00341
chr22-046330484-GAAAAA-GAAAA	chr22	46330484	GAAAAA	GAAAA	141606	VQSRTrancheINDEL95.00to96.00	0	none	0.05412000000000002	0	0	0.05412000000000002
chr22-046330484-GAAAAA-GAAAAAA	chr22	46330484	GAAAAA	GAAAAAA	141606	VQSRTrancheINDEL95.00to96.00	0	none	0.02500900000000001	0	0	0.02500900000000001
chr22-046330484-GAAAAA-GAAAAAAA	chr22	46330484	GAAAAA	GAAAAAAA	141606	VQSRTrancheINDEL95.00to96.00	0	none	9.130000000000004e-4	0	0	9.130000000000004e-4
chr22-046330484-GAAAAA-GAAAAAAAA	chr22	46330484	GAAAAA	GAAAAAAAA	141606	VQSRTrancheINDEL95.00to96.00	0	none	0	0	0	1e-6
chr22-046330484-GAAAAA-GAAAAAAAAAA	chr22	46330484	GAAAAA	GAAAAAAAAAA	141606	VQSRTrancheINDEL95.00to96.00	0	none	9e-6	0	0	9e-6
chr22-046330484-GAAAAA-GAAAAAAAAAAA	chr22	46330484	GAAAAA	GAAAAAAAAAAA	141606	VQSRTrancheINDEL95.00to96.00	0	none	9e-6	0	0	9e-6
chr22-046330484-GAAAAA-TAAAAA	chr22	46330484	GAAAAA	TAAAAA	141606	VQSRTrancheINDEL95.00to96.00	0	none	2.2000000000000003e-5	0	0	2.2000000000000003e-5
chr22-046330485-A-*	chr22	46330485	A	*	88	PASS	0	none	0.058062	0	0	0.058062
chr22-046330485-A-G	chr22	46330485	A	G	88	PASS	0	none	2.2000000000000003e-5	0	0	2.2000000000000003e-5
chr22-046330503-A-C	chr22	46330503	A	C	121	PASS	0	none	1.47e-4	0	0	1.47e-4
chr22-046335486-G-A	chr22	46335486	G	A	154046	PASS	0.01818	nfe	0.01322899999999998	1	70	0.01818
chr22-046335637-A-G	chr22	46335637	A	G	279107	PASS	0.07533	amr	0.01114999999999999	2	114	0.07533
chr22-046335792-G-T	chr22	46335792	G	T	4296077	PASS	0.22335	afr	0.10084000000000004	12	134	0.22335
chr22-046335867-GC-G	chr22	46335867	GC	G	870213.97	VQSRTrancheINDEL99.00to99.50	3.1e-7	nfe	0	0	134	1e-6
chr22-046335867-GC-GCC	chr22	46335867	GC	GCC	870213.97	VQSRTrancheINDEL99.00to99.50	0	none	0.041371	8	134	0.041371
chr22-046335867-GC-GCCC	chr22	46335867	GC	GCCC	870213.97	VQSRTrancheINDEL99.00to99.50	0	none	3.6000000000000035e-4	0	134	3.6000000000000035e-4
chr22-046335867-GC-GCCCC	chr22	46335867	GC	GCCCC	870213.97	VQSRTrancheINDEL99.00to99.50	0	none	0	0	134	1e-6
chr22-046335874-G-*	chr22	46335874	G	*	5475574	PASS	0	none	2.9400000000000004e-4	0	134	2.9400000000000004e-4
chr22-046335874-G-A	chr22	46335874	G	A	5475574	PASS	1.213e-5	nfe	0	0	134	1.213e-5
chr22-046335874-G-C	chr22	46335874	G	C	5475574	PASS	0.58444	afr	0.17345	21	134	0.58444
chr22-046335894-G-A	chr22	46335894	G	A	6933838	PASS	0.76377	afr	0.235108	28	134	0.76377
chr22-046335976-T-C	chr22	46335976	T	C	558715	PASS	0.35038	afr	0.03572300000000001	1	132	0.35038
chr22-046336184-A-T	chr22	46336184	A	T	74564	PASS	0.056535	amr	0.00899199999999999	1	38	0.056535
chr22-046336483-C-T	chr22	46336483	C	T	11921	PASS	0.0088835	nfe	0.006244	0	0	0.0088835
chr22-046337868-T-C	chr22	46337868	T	C	2236	PASS	1.0637e-4	nfe	9e-6	1	134	1.0637e-4
chr22-046343127-T-G	chr22	46343127	T	G	562637	PASS	0.037577	nfe	0.02795900000000002	3	126	0.037577
chr22-046343173-T-TTC	chr22	46343173	T	TTC	4178628.97	PASS	0.54828	afr	0.17403100000000002	21	126	0.54828
chr22-046343173-T-TTG	chr22	46343173	T	TTG	4178628.97	PASS	0	none	0	0	126	1e-6
chr22-046343199-CTTTT-C	chr22	46343199	CTTTT	C	1652111.97	ExcessHet	5.93e-6	nfe	3.6999999999999985e-5	0	104	3.6999999999999985e-5
chr22-046343199-CTTTT-CT	chr22	46343199	CTTTT	CT	1652111.97	ExcessHet	0	none	4.05e-4	1	104	4.05e-4
chr22-046343199-CTTTT-CTT	chr22	46343199	CTTTT	CTT	1652111.97	ExcessHet	0	none	0.01143499999999998	3	104	0.01143499999999998
chr22-046343199-CTTTT-CTTT	chr22	46343199	CTTTT	CTTT	1652111.97	ExcessHet	0	none	0.136857	12	104	0.136857
chr22-046343199-CTTTT-CTTTTT	chr22	46343199	CTTTT	CTTTTT	1652111.97	ExcessHet	0	none	0.2933579999999996	36	104	0.2933579999999996
chr22-046343199-CTTTT-CTTTTTT	chr22	46343199	CTTTT	CTTTTTT	1652111.97	ExcessHet	0	none	0.01642	0	104	0.01642
chr22-046343199-CTTTT-CTTTTTTT	chr22	46343199	CTTTT	CTTTTTTT	1652111.97	ExcessHet	0	none	0.00115499999999999	0	104	0.00115499999999999
chr22-046343199-CTTTT-CTTTTTTTT	chr22	46343199	CTTTT	CTTTTTTTT	1652111.97	ExcessHet	0	none	8.9e-5	0	104	8.9e-5
chr22-046343199-CTTTT-CTTTTTTTTTT	chr22	46343199	CTTTT	CTTTTTTTTTT	1652111.97	ExcessHet	0	none	0	0	104	1e-6
chr22-046343215-GA-*	chr22	46343215	GA	*	15790	VQSRTrancheINDEL99.90to99.95	0	none	0.00101099999999999	0	110	0.00101099999999999
chr22-046343215-GA-G	chr22	46343215	GA	G	15790	VQSRTrancheINDEL99.90to99.95	0	none	2.2000000000000003e-5	0	110	2.2000000000000003e-5
chr22-046343215-GA-TA	chr22	46343215	GA	TA	15790	VQSRTrancheINDEL99.90to99.95	0	none	0.004439	1	110	0.004439
chr22-046343243-T-*	chr22	46343243	T	*	212371	PASS	0	none	2.2000000000000003e-5	0	134	2.2000000000000003e-5
chr22-046343243-T-A	chr22	46343243	T	A	212371	PASS	0.085198	afr	0.00964099999999999	1	134	0.085198
chr22-046343391-ATTT-A	chr22	46343391	ATTT	A	472437	ExcessHet	7.013e-5	sas	0	0	96	7.013e-5
chr22-046343391-ATTT-AT	chr22	46343391	ATTT	AT	472437	ExcessHet	0	none	1.47e-4	0	96	1.47e-4
chr22-046343391-ATTT-ATT	chr22	46343391	ATTT	ATT	472437	ExcessHet	0	none	0.15693900000000002	7	96	0.15693900000000002
chr22-046343391-ATTT-ATTTT	chr22	46343391	ATTT	ATTTT	472437	ExcessHet	0	none	0.085454	7	96	0.085454
chr22-046343391-ATTT-ATTTTT	chr22	46343391	ATTT	ATTTTT	472437	ExcessHet	0	none	2.09e-4	0	96	2.09e-4
chr22-046343391-ATTT-TTTT	chr22	46343391	ATTT	TTTT	472437	ExcessHet	0	none	0	0	96	1e-6
chr22-046343403-A-*	chr22	46343403	A	*	3506	PASS	0	none	9e-6	0	110	9e-6
chr22-046343403-A-T	chr22	46343403	A	T	3506	PASS	7.0696e-4	nfe	0.003066	2	110	0.003066
chr22-046343417-G-A	chr22	46343417	G	A	269	PASS	6.51e-6	nfe	0	1	122	6.51e-6
chr22-046343439-G-C	chr22	46343439	G	C	93055	PASS	0.007371	nfe	0.003675	1	116	0.007371
chr22-046346453-A-G	chr22	46346453	A	G	202668	PASS	0.0080196	nfe	0.004416	1	134	0.0080196
chr22-046346495-C-T	chr22	46346495	C	T	641	PASS	5.807e-5	amr	0	1	134	5.807e-5
chr22-046346527-G-A	chr22	46346527	G	A	250	PASS	1.044e-4	amr	0	1	134	1.044e-4
chr22-046346589-T-G	chr22	46346589	T	G	1731091	PASS	0.57144	afr	0.07942400000000001	3	132	0.57144
chr22-046350282-T-A	chr22	46350282	T	A	474	PASS	3.257e-5	nfe	0	1	134	3.257e-5
chr22-046350291-C-T	chr22	46350291	C	T	201517	PASS	0.041545	afr	0.005493	1	134	0.041545
chr22-046350522-C-A	chr22	46350522	C	A	3585563	PASS	0.097089	nfe	0.07487100000000002	12	134	0.097089
chr22-046350522-C-T	chr22	46350522	C	T	3585563	PASS	2.987e-5	amr	9e-6	0	134	2.987e-5
chr22-046350546-C-T	chr22	46350546	C	T	35697	PASS	0.0015958	mid	6.100000000000004e-4	1	134	0.0015958
chr22-046350550-C-CACCAAACACACCCAACA	chr22	46350550	C	CACCAAACACACCCAACA	829019	PASS	0	none	0	0	134	1e-6
chr22-046350550-C-T	chr22	46350550	C	T	829019	PASS	0.030169	nfe	0.02039000000000001	2	134	0.030169
chr22-046351591-T-*	chr22	46351591	T	*	31088	PASS	0	none	9e-6	0	0	9e-6
chr22-046351591-T-G	chr22	46351591	T	G	31088	PASS	0	none	0	0	0	1e-6
chr22-046351591-T-TG	chr22	46351591	T	TG	31088	PASS	0.008241	amr	0.004808	0	0	0.008241
chr22-046351905-C-T	chr22	46351905	C	T	662349	PASS	0.02516	nfe	0.01904300000000002	2	134	0.02516
chr22-046351911-C-G	chr22	46351911	C	G	870054	PASS	0.052901	sas	0.02555100000000001	4	134	0.052901
chr22-046352413-T-*	chr22	46352413	T	*	6402277	PASS	0	none	0	0	134	1e-6
chr22-046352413-T-C	chr22	46352413	T	C	6402277	PASS	0.5964	afr	0.16081800000000002	15	134	0.5964
chr22-046352584-T-C	chr22	46352584	T	C	439146	PASS	0.032341	afr	0.023485	4	134	0.032341
chr22-046352631-C-G	chr22	46352631	C	G	17207	PASS	0.0010935	nfe	0.00103499999999999	1	114	0.0010935
chr22-046352649-T-C	chr22	46352649	T	C	47661	PASS	0.0069082	nfe	0.003724	1	96	0.0069082
chr22-046353379-G-C	chr22	46353379	G	C	7963	PASS	0.0030599	nfe	8.420000000000002e-4	0	2	0.0030599
chr22-046353398-A-G	chr22	46353398	A	G	142787	PASS	0.02669	nfe	0.01598200000000001	1	6	0.02669
chr22-046353737-C-T	chr22	46353737	C	T	3509005	PASS	0.090055	nfe	0.07047800000000001	11	134	0.090055
chr22-046353858-C-T	chr22	46353858	C	T	178745	PASS	0.040232	afr	0.005519	1	134	0.040232
chr22-046353988-C-G	chr22	46353988	C	G	960565	PASS	0.093155	sas	0.030035	3	134	0.093155
chr22-046354148-G-A	chr22	46354148	G	A	12681	PASS	0.0020605	nfe	0.00113099999999999	1	88	0.0020605
chr22-046354425-G-C	chr22	46354425	G	C	71600	PASS	0.083504	amr	0.01858	0	0	0.083504
chr22-046354898-AGGGGCCTCAGAACCAACCTAGGGTATCT-*	chr22	46354898	AGGGGCCTCAGAACCAACCTAGGGTATCT	*	12473	PASS	0	none	0	0	0	1e-6
chr22-046354898-AGGGGCCTCAGAACCAACCTAGGGTATCT-A	chr22	46354898	AGGGGCCTCAGAACCAACCTAGGGTATCT	A	12473	PASS	0.022325	nfe	0.002406	0	0	0.022325
chr22-046354898-AGGGGCCTCAGAACCAACCTAGGGTATCT-CGGGGCCTCAGAACCAACCTAGGGTATCT	chr22	46354898	AGGGGCCTCAGAACCAACCTAGGGTATCT	CGGGGCCTCAGAACCAACCTAGGGTATCT	12473	PASS	0	none	9e-6	0	0	9e-6
chr22-046354900-G-*	chr22	46354900	G	*	40	PASS	0	none	0.002406	0	0	0.002406
chr22-046354900-G-A	chr22	46354900	G	A	40	PASS	0	none	9e-6	0	0	9e-6
chr22-046354920-G-*	chr22	46354920	G	*	267	PASS	0	none	0.002406	0	0	0.002406
chr22-046354920-G-A	chr22	46354920	G	A	267	PASS	0	none	9e-6	0	0	9e-6
chr22-046354923-A-*	chr22	46354923	A	*	105613	PASS	0	none	0.002406	0	0	0.002406
chr22-046354923-A-G	chr22	46354923	A	G	105613	PASS	0.28062	afr	0.03087900000000001	0	0	0.28062
chr22-046354925-C-*	chr22	46354925	C	*	91	PASS	0	none	0.002257	0	0	0.002257
chr22-046354925-C-G	chr22	46354925	C	G	91	PASS	0	none	9e-6	0	0	9e-6
chr22-046355006-T-G	chr22	46355006	T	G	786	PASS	2.688e-5	nfe	6.310000000000003e-4	0	0	6.310000000000003e-4
chr22-046355225-T-C	chr22	46355225	T	C	1336410	PASS	0.095757	nfe	0.07229900000000002	12	134	0.095757
chr22-046355315-C-A	chr22	46355315	C	A	395251	PASS	6.887e-5	afr	0	0	134	6.887e-5
chr22-046355315-C-T	chr22	46355315	C	T	395251	PASS	0.028146	nfe	0.01396099999999998	6	134	0.028146
chr22-046355331-C-T	chr22	46355331	C	T	328613	PASS	0.091445	afr	0.01110399999999999	1	134	0.091445
chr22-046355337-CTG-C	chr22	46355337	CTG	C	47449	PASS	0.0015099	nfe	0.01157499999999998	4	134	0.01157499999999998
chr22-046355337-CTG-CTGTG	chr22	46355337	CTG	CTGTG	47449	PASS	0	none	7.980000000000003e-4	0	134	7.980000000000003e-4
chr22-046355337-CTG-GTG	chr22	46355337	CTG	GTG	47449	PASS	0	none	9e-6	0	134	9e-6
chr22-046355497-C-T	chr22	46355497	C	T	628904	PASS	0.092229	afr	0.011339	1	134	0.092229
chr22-046355538-G-A	chr22	46355538	G	A	8526	PASS	2.4472e-4	nfe	3.6999999999999985e-5	2	134	2.4472e-4
chr22-046356167-A-G	chr22	46356167	A	G	130969	PASS	0.040374	afr	0.005802	1	132	0.040374
chr22-046356183-G-C	chr22	46356183	G	C	3539778	PASS	0.54661	afr	0.193434	21	132	0.54661
chr22-046356183-G-T	chr22	46356183	G	T	3539778	PASS	0	none	9e-6	0	132	9e-6
chr22-046356296-C-T	chr22	46356296	C	T	219927	PASS	0.04937	sas	0.01611400000000001	3	126	0.04937
chr22-046356299-G-T	chr22	46356299	G	T	3077	PASS	1.2527e-4	nfe	1.27e-4	1	126	1.27e-4
chr22-046356307-A-C	chr22	46356307	A	C	35	PASS	0	none	0	0	124	1e-6
chr22-046356307-A-G	chr22	46356307	A	G	35	PASS	0	none	0	0	124	1e-6
chr22-046356379-G-C	chr22	46356379	G	C	155	PASS	1.78e-6	nfe	0	1	100	1.78e-6
chr22-046356410-G-A	chr22	46356410	G	A	649132	PASS	0.088534	nfe	0.06197400000000001	7	92	0.088534
chr22-046357014-G-C	chr22	46357014	G	C	1384151	PASS	0.052794	mid	0.02618700000000001	3	134	0.052794
chr22-046357216-G-A	chr22	46357216	G	A	119053	PASS	3.911e-5	nfe	9e-6	0	134	3.911e-5
chr22-046357216-G-C	chr22	46357216	G	C	119053	PASS	0.037821	afr	0.005339	1	134	0.037821
chr22-046357232-G-A	chr22	46357232	G	A	214	PASS	2.003e-5	nfe	0	1	134	2.003e-5
chr22-046357271-CAG-C	chr22	46357271	CAG	C	147030.97	PASS	0.039147	afr	0.005698	1	128	0.039147
chr22-046357282-G-A	chr22	46357282	G	A	2944893	PASS	0.44087	afr	0.16287300000000002	17	130	0.44087
chr22-046357358-T-A	chr22	46357358	T	A	464558	PASS	2.79e-6	nfe	8.9e-5	0	24	8.9e-5
chr22-046357358-T-C	chr22	46357358	T	C	464558	PASS	0.37481	afr	0.05500800000000001	1	24	0.37481
chr22-046357358-T-G	chr22	46357358	T	G	464558	PASS	0	none	2.2000000000000003e-5	0	24	2.2000000000000003e-5
chr22-046357421-C-T	chr22	46357421	C	T	3374	VQSRTrancheSNP99.70to99.80	3.44e-6	nfe	1.87e-4	0	0	1.87e-4
chr22-046362676-G-T	chr22	46362676	G	T	216793	PASS	0.27687	afr	0.07828500000000001	0	0	0.27687
chr22-046363328-G-C	chr22	46363328	G	C	74165	PASS	0.0086458	nfe	0.004826	2	134	0.0086458
chr22-046363328-G-T	chr22	46363328	G	T	74165	PASS	2.78e-5	nfe	5.2999999999999994e-5	0	134	5.2999999999999994e-5
chr22-046363581-CAGGG-AAGGG	chr22	46363581	CAGGG	AAGGG	1665	PASS	0	none	0	0	64	1e-6
chr22-046363581-CAGGG-C	chr22	46363581	CAGGG	C	1665	PASS	0	none	0	0	64	1e-6
chr22-046363581-CAGGG-CGG	chr22	46363581	CAGGG	CGG	1665	PASS	0	none	5.2999999999999994e-5	1	64	5.2999999999999994e-5
chr22-046363640-C-G	chr22	46363640	C	G	114	PASS	2.48e-6	nfe	0	1	90	2.48e-6
chr22-046363742-T-C	chr22	46363742	T	C	628374	PASS	0.28226	afr	0.06022300000000001	8	132	0.28226
chr22-046363777-G-A	chr22	46363777	G	A	448428	PASS	0.054664	nfe	0.03375600000000002	8	134	0.054664
chr22-046363863-C-T	chr22	46363863	C	T	435862	PASS	0.028462	nfe	0.02393500000000001	3	134	0.028462
chr22-046364189-C-T	chr22	46364189	C	T	7233824	PASS	0.40591	afr	0.15632100000000002	21	134	0.40591
chr22-046364296-C-T	chr22	46364296	C	T	582666	PASS	0.017798	nfe	0.01396099999999998	3	134	0.017798
chr22-046364584-C-G	chr22	46364584	C	G	12592748	PASS	0.52593	afr	0.235647	33	134	0.52593
chr22-046364707-C-T	chr22	46364707	C	T	18350	PASS	5.6862e-4	mid	2.7300000000000035e-4	1	134	5.6862e-4
chr22-046364751-C-T	chr22	46364751	C	T	2390675	PASS	0.2454	afr	0.06702300000000001	9	134	0.2454
chr22-046364768-C-T	chr22	46364768	C	T	2045335	PASS	0.093099	nfe	0.07042400000000001	12	134	0.093099
chr22-046364806-G-C	chr22	46364806	G	C	1721381	PASS	0.24057	afr	0.063142	9	134	0.24057
chr22-046365477-G-A	chr22	46365477	G	A	1038687	PASS	0.059309	nfe	0.045772	7	134	0.059309
chr22-046365558-G-A	chr22	46365558	G	A	147405	PASS	0.039113	afr	0.005442	1	134	0.039113
chr22-046365600-C-G	chr22	46365600	C	G	7156288	PASS	0.75914	afr	0.228633	29	134	0.75914
chr22-046365661-A-T	chr22	46365661	A	T	778	PASS	0	none	0	1	134	1e-6
chr22-046365668-G-A	chr22	46365668	G	A	433683	PASS	2.7852e-4	afr	2.2000000000000003e-5	0	134	2.7852e-4
chr22-046365668-G-C	chr22	46365668	G	C	433683	PASS	0.03199	sas	0.01559099999999999	3	134	0.03199
chr22-046365826-TGTGGGGGAAAGGTGGTGGGGGGAAAGGTTGGGTGGGGGGAAGGTGGTGGGTGGAAAGGTTGG-T	chr22	46365826	TGTGGGGGAAAGGTGGTGGGGGGAAAGGTTGGGTGGGGGGAAGGTGGTGGGTGGAAAGGTTGG	T	22784.97	VQSRTrancheINDEL99.50to99.90	0.025898	afr	0.011306	0	26	0.025898
chr22-046365828-TGGGGGAAAGGTGGTGGGGGGAAAGGTTGGGTG-*	chr22	46365828	TGGGGGAAAGGTGGTGGGGGGAAAGGTTGGGTG	*	664.97	VQSRTrancheINDEL99.50to99.90	0	none	0.011304	0	18	0.011304
chr22-046365828-TGGGGGAAAGGTGGTGGGGGGAAAGGTTGGGTG-T	chr22	46365828	TGGGGGAAAGGTGGTGGGGGGAAAGGTTGGGTG	T	664.97	VQSRTrancheINDEL99.50to99.90	3.5794e-4	afr	1.0799999999999996e-4	0	18	3.5794e-4
chr22-046365833-GA-*	chr22	46365833	GA	*	192838.97	VQSRTrancheINDEL97.00to99.00	0	none	0.01150899999999998	0	6	0.01150899999999998
chr22-046365833-GA-G	chr22	46365833	GA	G	192838.97	VQSRTrancheINDEL97.00to99.00	0.064309	afr	0.05799100000000001	1	6	0.064309
chr22-046365834-AAAGGTGGTGGGGGGAAAGGTTGGGTGGGGGGAAGGTGGTGGGTGGAAAGGTTGGGTGGGGG-*	chr22	46365834	AAAGGTGGTGGGGGGAAAGGTTGGGTGGGGGGAAGGTGGTGGGTGGAAAGGTTGGGTGGGGG	*	207	VQSRTrancheINDEL99.50to99.90	0	none	0.07025600000000001	1	18	0.07025600000000001
chr22-046365834-AAAGGTGGTGGGGGGAAAGGTTGGGTGGGGGGAAGGTGGTGGGTGGAAAGGTTGGGTGGGGG-A	chr22	46365834	AAAGGTGGTGGGGGGAAAGGTTGGGTGGGGGGAAGGTGGTGGGTGGAAAGGTTGGGTGGGGG	A	207	VQSRTrancheINDEL99.50to99.90	0	none	9e-6	0	18	9e-6
chr22-046365834-AAAGGTGGTGGGGGGAAAGGTTGGGTGGGGGGAAGGTGGTGGGTGGAAAGGTTGGGTGGGGG-GAAGGTGGTGGGGGGAAAGGTTGGGTGGGGGGAAGGTGGTGGGTGGAAAGGTTGGGTGGGGG	chr22	46365834	AAAGGTGGTGGGGGGAAAGGTTGGGTGGGGGGAAGGTGGTGGGTGGAAAGGTTGGGTGGGGG	GAAGGTGGTGGGGGGAAAGGTTGGGTGGGGGGAAGGTGGTGGGTGGAAAGGTTGGGTGGGGG	207	VQSRTrancheINDEL99.50to99.90	0	none	0	0	18	1e-6
chr22-046365839-T-*	chr22	46365839	T	*	213.97	VQSRTrancheINDEL97.00to99.00	0	none	0.01155999999999998	0	4	0.01155999999999998
chr22-046365839-T-TGGTGGGGGGAAAGGTTG	chr22	46365839	T	TGGTGGGGGGAAAGGTTG	213.97	VQSRTrancheINDEL97.00to99.00	0	none	2.2000000000000003e-5	0	4	2.2000000000000003e-5
chr22-046365841-G-*	chr22	46365841	G	*	706	VQSRTrancheSNP99.80to99.90	0	none	0.01156599999999998	0	24	0.01156599999999998
chr22-046365841-G-A	chr22	46365841	G	A	706	VQSRTrancheSNP99.80to99.90	0	none	8.9e-5	0	24	8.9e-5
chr22-046366255-A-*	chr22	46366255	A	*	13674410	VQSRTrancheINDEL99.50to99.90	0	none	7.099999999999998e-5	0	108	7.099999999999998e-5
chr22-046366255-A-AAAAGGTGGGGGGGAGGAGAGGTGCACGGGGGGAGGAGAGGTGCACGGGGGGAGGAAAGGTGCGGGGGGAGGAAAGGTGCGGGGGGAGGAAAGGTGCGGGGGGAG	chr22	46366255	A	AAAAGGTGGGGGGGAGGAGAGGTGCACGGGGGGAGGAGAGGTGCACGGGGGGAGGAAAGGTGCGGGGGGAGGAAAGGTGCGGGGGGAGGAAAGGTGCGGGGGGAG	13674410	VQSRTrancheINDEL99.50to99.90	0	none	0	0	108	1e-6
chr22-046366255-A-AAAGGTGCGGGGGGAGGAAAGGTGCGGGGGGAGGACAGGTGCGGGGGGAG	chr22	46366255	A	AAAGGTGCGGGGGGAGGAAAGGTGCGGGGGGAGGACAGGTGCGGGGGGAG	13674410	VQSRTrancheINDEL99.50to99.90	0	none	0	0	108	1e-6
chr22-046366255-A-AAAGGTGGGGGGGAGGAGAGGTGCACGGGGGGAGGAAAGGTGCGGGGGGAGGAAAGGTGCGGGGGGAGGAAAGGTGCGGGGGGAG	chr22	46366255	A	AAAGGTGGGGGGGAGGAGAGGTGCACGGGGGGAGGAAAGGTGCGGGGGGAGGAAAGGTGCGGGGGGAGGAAAGGTGCGGGGGGAG	13674410	VQSRTrancheINDEL99.50to99.90	0	none	0	0	108	1e-6
chr22-046366255-A-AAAGGTGGGGGGGAGGAGAGGTGCACGGGGGGAGGAGAGGTGCACAGGGGGAGGAAAGGTGCGGGGGGAGGAAAGGTGCGGGGGGAGGAAAGGTGCGGGGGGAG	chr22	46366255	A	AAAGGTGGGGGGGAGGAGAGGTGCACGGGGGGAGGAGAGGTGCACAGGGGGAGGAAAGGTGCGGGGGGAGGAAAGGTGCGGGGGGAGGAAAGGTGCGGGGGGAG	13674410	VQSRTrancheINDEL99.50to99.90	0	none	0	0	108	1e-6
chr22-046366255-A-AAAGGTGGGGGGGAGGAGAGGTGCACGGGGGGAGGAGAGGTGCACGGGGGGAGGAAAGGTGCGGGGGGAGGAAAGGTGCGGGGGGAGGAAAGGTGCGGGGGGAG	chr22	46366255	A	AAAGGTGGGGGGGAGGAGAGGTGCACGGGGGGAGGAGAGGTGCACGGGGGGAGGAAAGGTGCGGGGGGAGGAAAGGTGCGGGGGGAGGAAAGGTGCGGGGGGAG	13674410	VQSRTrancheINDEL99.50to99.90	1.1882e-4	eas	3.6000000000000035e-4	0	108	3.6000000000000035e-4
chr22-046366255-A-AAAGGTGGGGGGGAGGAGAGGTGCACGGGGGGAGGAGAGGTGCACGGGGGGAGGAAAGGTGCGGGGGGAGGAAAGGTGCGGGGGGAGGAAAGGTGCGGGGGGAGGAAAGGTGCGGGGGGAG	chr22	46366255	A	AAAGGTGGGGGGGAGGAGAGGTGCACGGGGGGAGGAGAGGTGCACGGGGGGAGGAAAGGTGCGGGGGGAGGAAAGGTGCGGGGGGAGGAAAGGTGCGGGGGGAGGAAAGGTGCGGGGGGAG	13674410	VQSRTrancheINDEL99.50to99.90	0	none	9e-6	0	108	9e-6
chr22-046366255-A-AACGGTGGGGGGGAGGAGAGGTGCACGGGGGGAGGAGAGGTGCACGGGGGGAGGAAAGGTGCGGGGGGAGGAAAGGTGCGGGGGGAGGAAAGGTGCGGGGGGAG	chr22	46366255	A	AACGGTGGGGGGGAGGAGAGGTGCACGGGGGGAGGAGAGGTGCACGGGGGGAGGAAAGGTGCGGGGGGAGGAAAGGTGCGGGGGGAGGAAAGGTGCGGGGGGAG	13674410	VQSRTrancheINDEL99.50to99.90	0	none	0	0	108	1e-6
chr22-046366255-A-AAGGGGGGGGGGAGGAGAGGTGCACGGGGGGAGGAAAGGTGCGGGGGGAGGAAAGGTGCGGGGGGAG	chr22	46366255	A	AAGGGGGGGGGGAGGAGAGGTGCACGGGGGGAGGAAAGGTGCGGGGGGAGGAAAGGTGCGGGGGGAG	13674410	VQSRTrancheINDEL99.50to99.90	0	none	9e-6	0	108	9e-6
chr22-046366255-A-AAGGTGCACGGGGGGAGGAAAGGTGCGGGGGGAG	chr22	46366255	A	AAGGTGCACGGGGGGAGGAAAGGTGCGGGGGGAG	13674410	VQSRTrancheINDEL99.50to99.90	0	none	9e-6	0	108	9e-6
chr22-046366255-A-AAGGTGCACGGGGGGAGGAAAGGTGCGGGGGGAGGAAAGGTGCGGGGGGAGGAAAGGTGCGGGGGGAG	chr22	46366255	A	AAGGTGCACGGGGGGAGGAAAGGTGCGGGGGGAGGAAAGGTGCGGGGGGAGGAAAGGTGCGGGGGGAG	13674410	VQSRTrancheINDEL99.50to99.90	0	none	0	0	108	1e-6
chr22-046366255-A-AAGGTGCACGGGGGGGGAGGAGAGGTGCACGGGGGGAGGAGAGGTGCGGGGGGAGGAAAGGTGCACGGGGGGAGGAAAGGTGCGGGGGGAGGAAAGGTGCGGGGGGAG	chr22	46366255	A	AAGGTGCACGGGGGGGGAGGAGAGGTGCACGGGGGGAGGAGAGGTGCGGGGGGAGGAAAGGTGCACGGGGGGAGGAAAGGTGCGGGGGGAGGAAAGGTGCGGGGGGAG	13674410	VQSRTrancheINDEL99.50to99.90	0	none	9e-6	0	108	9e-6
chr22-046366255-A-AAGGTGCGGGGGGAG	chr22	46366255	A	AAGGTGCGGGGGGAG	13674410	VQSRTrancheINDEL99.50to99.90	1.5613e-4	sas	9e-6	0	108	1.5613e-4
chr22-046366255-A-AAGGTGCGGGGGGAGGAAAGGTGCGGGGGGAGGAAAGGTGCGGGGGGAG	chr22	46366255	A	AAGGTGCGGGGGGAGGAAAGGTGCGGGGGGAGGAAAGGTGCGGGGGGAG	13674410	VQSRTrancheINDEL99.50to99.90	5.86e-6	nfe	2.2000000000000003e-5	0	108	2.2000000000000003e-5
chr22-046366255-A-AAGGTGGGGGGGAGGAGAGGTGCACGGGGGAGGAAAGGTGCGGGGGGAGGAAAGGTGCGGGGGGAG	chr22	46366255	A	AAGGTGGGGGGGAGGAGAGGTGCACGGGGGAGGAAAGGTGCGGGGGGAGGAAAGGTGCGGGGGGAG	13674410	VQSRTrancheINDEL99.50to99.90	0	none	0	0	108	1e-6
chr22-046366255-A-AAGGTGGGGGGGAGGAGAGGTGCACGGGGGGAGGAAAGGTGCACGGGGGGGGGAAGGTGCACGGGGGGGGGAAGGTGCGGGGGGAGGAAAGGTGCGGGGGGAG	chr22	46366255	A	AAGGTGGGGGGGAGGAGAGGTGCACGGGGGGAGGAAAGGTGCACGGGGGGGGGAAGGTGCACGGGGGGGGGAAGGTGCGGGGGGAGGAAAGGTGCGGGGGGAG	13674410	VQSRTrancheINDEL99.50to99.90	0	none	0	0	108	1e-6
chr22-046366255-A-AAGGTGGGGGGGAGGAGAGGTGCACGGGGGGAGGAAAGGTGCATGGGGGGGGAAGGTGCACGGGGGGGGGAAGGTGCGGGGGGAGGAAAGGTGCGGGGGGAG	chr22	46366255	A	AAGGTGGGGGGGAGGAGAGGTGCACGGGGGGAGGAAAGGTGCATGGGGGGGGAAGGTGCACGGGGGGGGGAAGGTGCGGGGGGAGGAAAGGTGCGGGGGGAG	13674410	VQSRTrancheINDEL99.50to99.90	0	none	0	0	108	1e-6
chr22-046366255-A-AAGGTGGGGGGGAGGAGAGGTGCACGGGGGGAGGAAAGGTGCGGGGGGAGGAAAGGTGCGGGGGGAG	chr22	46366255	A	AAGGTGGGGGGGAGGAGAGGTGCACGGGGGGAGGAAAGGTGCGGGGGGAGGAAAGGTGCGGGGGGAG	13674410	VQSRTrancheINDEL99.50to99.90	0.026579	afr	6.330000000000003e-4	0	108	0.026579
chr22-046366255-A-AAGGTGGGGGGGAGGAGAGGTGCACGGGGGGAGGAAAGGTGCGGGGGGAGGAAAGGTGCGGGGGGAGGAAAGGTGCGGGGGGAG	chr22	46366255	A	AAGGTGGGGGGGAGGAGAGGTGCACGGGGGGAGGAAAGGTGCGGGGGGAGGAAAGGTGCGGGGGGAGGAAAGGTGCGGGGGGAG	13674410	VQSRTrancheINDEL99.50to99.90	0.0037005	afr	1.47e-4	0	108	0.0037005
chr22-046366255-A-AAGGTGGGGGGGAGGAGAGGTGCACGGGGGGAGGAAAGGTGCGGGGGGAGGAAAGGTGCGGGGGGAGGAAAGGTGCGGGGGGAGGAAAGGTGCGGGGGGAGGAAAGGTGCGGGGGGAG	chr22	46366255	A	AAGGTGGGGGGGAGGAGAGGTGCACGGGGGGAGGAAAGGTGCGGGGGGAGGAAAGGTGCGGGGGGAGGAAAGGTGCGGGGGGAGGAAAGGTGCGGGGGGAGGAAAGGTGCGGGGGGAG	13674410	VQSRTrancheINDEL99.50to99.90	0	none	0	0	108	1e-6
chr22-046366255-A-AAGGTGGGGGGGAGGAGAGGTGCACGGGGGGAGGAAAGGTGCGGGGGGGGGAAAGGTGCGGGGGGAGGAAAGGTGCGGGGGGAGGAAAGGTGCGGGGGGAG	chr22	46366255	A	AAGGTGGGGGGGAGGAGAGGTGCACGGGGGGAGGAAAGGTGCGGGGGGGGGAAAGGTGCGGGGGGAGGAAAGGTGCGGGGGGAGGAAAGGTGCGGGGGGAG	13674410	VQSRTrancheINDEL99.50to99.90	0	none	0	0	108	1e-6
chr22-046366255-A-AAGGTGGGGGGGAGGAGAGGTGCACGGGGGGAGGAGAGGTGCACGGGGGGAGGAAAGGTGCGGGGGGAGGAAAGGTGCACGGGGGAAGGAAAGGTGCACGGGGGAGGAAAGGTGCGGGGGGAGGAAAGGTGCGGGGGGAG	chr22	46366255	A	AAGGTGGGGGGGAGGAGAGGTGCACGGGGGGAGGAGAGGTGCACGGGGGGAGGAAAGGTGCGGGGGGAGGAAAGGTGCACGGGGGAAGGAAAGGTGCACGGGGGAGGAAAGGTGCGGGGGGAGGAAAGGTGCGGGGGGAG	13674410	VQSRTrancheINDEL99.50to99.90	0	none	0	0	108	1e-6
chr22-046366255-A-AAGGTGGGGGGGAGGAGAGGTGCACGGGGGGAGGAGAGGTGCACGGGGGGAGGAAAGGTGCGGGGGGAGGAAAGGTGCGGGGGGAG	chr22	46366255	A	AAGGTGGGGGGGAGGAGAGGTGCACGGGGGGAGGAGAGGTGCACGGGGGGAGGAAAGGTGCGGGGGGAGGAAAGGTGCGGGGGGAG	13674410	VQSRTrancheINDEL99.50to99.90	0	none	0	0	108	1e-6
chr22-046366255-A-AAGGTGGGGGGGAGGAGAGGTGCACGGGGGGAGGAGAGGTGCACGGGGGGAGGAAAGGTGCGGGGGGAGGAAAGGTGCGGGGGGAGGAAAGGTGCGGGGGGAG	chr22	46366255	A	AAGGTGGGGGGGAGGAGAGGTGCACGGGGGGAGGAGAGGTGCACGGGGGGAGGAAAGGTGCGGGGGGAGGAAAGGTGCGGGGGGAGGAAAGGTGCGGGGGGAG	13674410	VQSRTrancheINDEL99.50to99.90	0	none	2.2000000000000003e-5	0	108	2.2000000000000003e-5
chr22-046366255-A-AGAAAAGTGGGGGGGAGGAGAGGTGCACGGGGGGAGGAAAGGTGCGGGGGGAGGAAAGGTGCGGGGGGAGGAAAGGTGCGGGGGGAG	chr22	46366255	A	AGAAAAGTGGGGGGGAGGAGAGGTGCACGGGGGGAGGAAAGGTGCGGGGGGAGGAAAGGTGCGGGGGGAGGAAAGGTGCGGGGGGAG	13674410	VQSRTrancheINDEL99.50to99.90	0	none	9e-6	0	108	9e-6
chr22-046366255-A-AGAAAAGTGGGGGGGAGGAGAGGTGCACGGGGGGAGGAGAGGTGCACGGGGGGAGGAAAGGTGCACGGGGGGGGGAAGGTGCACGGGGGGGGAAAGGTGCGGGGGGAGGAAAGGTGCGGGGGGAGGAAAGGTGCGGGGGGAG	chr22	46366255	A	AGAAAAGTGGGGGGGAGGAGAGGTGCACGGGGGGAGGAGAGGTGCACGGGGGGAGGAAAGGTGCACGGGGGGGGGAAGGTGCACGGGGGGGGAAAGGTGCGGGGGGAGGAAAGGTGCGGGGGGAGGAAAGGTGCGGGGGGAG	13674410	VQSRTrancheINDEL99.50to99.90	0	none	0	0	108	1e-6
chr22-046366255-A-AGAAAAGTGGGGGGGAGGAGAGGTGCACGGGGGGAGGAGAGGTGCACGGGGGGAGGAAAGGTGCGGGGGGAGGAAAGGTGCACGGGGGAAGGAAAGGTGCACGGGGGAGGAAAGGTGCGGGGGGAGGAAAGGTGCGGGGGGAG	chr22	46366255	A	AGAAAAGTGGGGGGGAGGAGAGGTGCACGGGGGGAGGAGAGGTGCACGGGGGGAGGAAAGGTGCGGGGGGAGGAAAGGTGCACGGGGGAAGGAAAGGTGCACGGGGGAGGAAAGGTGCGGGGGGAGGAAAGGTGCGGGGGGAG	13674410	VQSRTrancheINDEL99.50to99.90	0	none	0	0	108	1e-6
chr22-046366255-A-AGAAAAGTGGGGGGGAGGAGAGGTGCACGGGGGGAGGAGAGGTGCACGGGGGGAGGAAAGGTGCGGGGGGAGGAAAGGTGCGGGGGGAGGAAAGGTGCGGGGGGAG	chr22	46366255	A	AGAAAAGTGGGGGGGAGGAGAGGTGCACGGGGGGAGGAGAGGTGCACGGGGGGAGGAAAGGTGCGGGGGGAGGAAAGGTGCGGGGGGAGGAAAGGTGCGGGGGGAG	13674410	VQSRTrancheINDEL99.50to99.90	4.8755e-4	nfe	2.9400000000000004e-4	0	108	4.8755e-4
chr22-046366255-A-AGAAAGGCCGGGGGGAGGAAAGGTGCGGGGGGAG	chr22	46366255	A	AGAAAGGCCGGGGGGAGGAAAGGTGCGGGGGGAG	13674410	VQSRTrancheINDEL99.50to99.90	0	none	0	0	108	1e-6
chr22-046366255-A-AGAAAGGCGGGGGGGAGGAGAGGTGCACGGGGGGAGGAGAGGTGCACGGGGGGAGGAAAGGTGCGGGGGGAG	chr22	46366255	A	AGAAAGGCGGGGGGGAGGAGAGGTGCACGGGGGGAGGAGAGGTGCACGGGGGGAGGAAAGGTGCGGGGGGAG	13674410	VQSRTrancheINDEL99.50to99.90	0	none	0	0	108	1e-6
chr22-046366255-A-AGAAAGGGGGGGGAGGAGAGGTGCACGGGGGGAGGAGAGGTGCACGGGGGGAGGAAAGGTGCGGGGGGAGGAAAGGTGCGGGGGGAGGAAAGGTGCGGGGGGAG	chr22	46366255	A	AGAAAGGGGGGGGAGGAGAGGTGCACGGGGGGAGGAGAGGTGCACGGGGGGAGGAAAGGTGCGGGGGGAGGAAAGGTGCGGGGGGAGGAAAGGTGCGGGGGGAG	13674410	VQSRTrancheINDEL99.50to99.90	0	none	0	0	108	1e-6
chr22-046366255-A-AGAAAGGGGGGGGGGAGGAGAGGGGCACGGGGGGAGGAGAGGTGCACGGGGGGAGGAAAGGTGCGGGGGGAGGAAAGGTGCGGGGGGAGGAAAGGTGCGGGGGGAG	chr22	46366255	A	AGAAAGGGGGGGGGGAGGAGAGGGGCACGGGGGGAGGAGAGGTGCACGGGGGGAGGAAAGGTGCGGGGGGAGGAAAGGTGCGGGGGGAGGAAAGGTGCGGGGGGAG	13674410	VQSRTrancheINDEL99.50to99.90	0	none	9e-6	0	108	9e-6
chr22-046366255-A-AGAAAGGGGGGGGGGAGGAGAGGTGCACGGGGGGAGGAAAGGTGCGGGGGGAGGAAAGGTGCGGGGGGAGGAAAGGTGCGGGGGGAG	chr22	46366255	A	AGAAAGGGGGGGGGGAGGAGAGGTGCACGGGGGGAGGAAAGGTGCGGGGGGAGGAAAGGTGCGGGGGGAGGAAAGGTGCGGGGGGAG	13674410	VQSRTrancheINDEL99.50to99.90	0	none	9e-6	0	108	9e-6
chr22-046366255-A-AGAAAGGGGGGGGGGAGGAGAGGTGCACGGGGGGAGGAGAGGTGCACAGGGGGAGGAAAGGTGCGGGGGGAGGAAAGGTGCGGGGGGAGGAAAGGTGCGGGGGGAG	chr22	46366255	A	AGAAAGGGGGGGGGGAGGAGAGGTGCACGGGGGGAGGAGAGGTGCACAGGGGGAGGAAAGGTGCGGGGGGAGGAAAGGTGCGGGGGGAGGAAAGGTGCGGGGGGAG	13674410	VQSRTrancheINDEL99.50to99.90	0	none	0	0	108	1e-6
chr22-046366255-A-AGAAAGGGGGGGGGGAGGAGAGGTGCACGGGGGGAGGAGAGGTGCACGGGAGGAGGAAAGGTGCGGGGGGAGGAAAGGTGCGGGGGGAG	chr22	46366255	A	AGAAAGGGGGGGGGGAGGAGAGGTGCACGGGGGGAGGAGAGGTGCACGGGAGGAGGAAAGGTGCGGGGGGAGGAAAGGTGCGGGGGGAG	13674410	VQSRTrancheINDEL99.50to99.90	0	none	9e-6	0	108	9e-6
chr22-046366255-A-AGAAAGGGGGGGGGGAGGAGAGGTGCACGGGGGGAGGAGAGGTGCACGGGGGGAGGAAAGGTGCACGGGGGGGGGAAGGTGCACGGGGGGGGAAAGGTGCGGGGGGAGGAAAGGTGCGGGGGGAGGAAAGGTGCGGGGGGAG	chr22	46366255	A	AGAAAGGGGGGGGGGAGGAGAGGTGCACGGGGGGAGGAGAGGTGCACGGGGGGAGGAAAGGTGCACGGGGGGGGGAAGGTGCACGGGGGGGGAAAGGTGCGGGGGGAGGAAAGGTGCGGGGGGAGGAAAGGTGCGGGGGGAG	13674410	VQSRTrancheINDEL99.50to99.90	0	none	0	0	108	1e-6
chr22-046366255-A-AGAAAGGGGGGGGGGAGGAGAGGTGCACGGGGGGAGGAGAGGTGCACGGGGGGAGGAAAGGTGCATGGGGGGGGAAGGTGCACGGGGGGGGGAAGGTGCGGGGGGAGGAAAGGTGCGGGGGGAG	chr22	46366255	A	AGAAAGGGGGGGGGGAGGAGAGGTGCACGGGGGGAGGAGAGGTGCACGGGGGGAGGAAAGGTGCATGGGGGGGGAAGGTGCACGGGGGGGGGAAGGTGCGGGGGGAGGAAAGGTGCGGGGGGAG	13674410	VQSRTrancheINDEL99.50to99.90	0	none	0	0	108	1e-6
chr22-046366255-A-AGAAAGGGGGGGGGGAGGAGAGGTGCACGGGGGGAGGAGAGGTGCACGGGGGGAGGAAAGGTGCGGGGGGAGGAAAGGTGCACGGGGGAAGGAAAGGTGCACGGGGGAGGAAAGGTGCGGGGGGAGGAAAGGTGCGGGGGGAG	chr22	46366255	A	AGAAAGGGGGGGGGGAGGAGAGGTGCACGGGGGGAGGAGAGGTGCACGGGGGGAGGAAAGGTGCGGGGGGAGGAAAGGTGCACGGGGGAAGGAAAGGTGCACGGGGGAGGAAAGGTGCGGGGGGAGGAAAGGTGCGGGGGGAG	13674410	VQSRTrancheINDEL99.50to99.90	0	none	0	0	108	1e-6
chr22-046366255-A-AGAAAGGGGGGGGGGAGGAGAGGTGCACGGGGGGAGGAGAGGTGCACGGGGGGAGGAAAGGTGCGGGGGGAGGAAAGGTGCGGGGGGAGGAAAGGTGCGGGGGGAG	chr22	46366255	A	AGAAAGGGGGGGGGGAGGAGAGGTGCACGGGGGGAGGAGAGGTGCACGGGGGGAGGAAAGGTGCGGGGGGAGGAAAGGTGCGGGGGGAGGAAAGGTGCGGGGGGAG	13674410	VQSRTrancheINDEL99.50to99.90	6.775e-5	sas	4.950000000000003e-4	0	108	4.950000000000003e-4
chr22-046366255-A-AGAAAGGGGGGGGGGAGGAGAGGTGCACGGGGGGAGGAGAGGTGCACGGGGGGAGGAAAGGTGCGGGGGGAGGAAAGGTGCGGGGGGAGGAAAGGTGCGGGGGGAGGAAAGGTGCGGGGGGAG	chr22	46366255	A	AGAAAGGGGGGGGGGAGGAGAGGTGCACGGGGGGAGGAGAGGTGCACGGGGGGAGGAAAGGTGCGGGGGGAGGAAAGGTGCGGGGGGAGGAAAGGTGCGGGGGGAGGAAAGGTGCGGGGGGAG	13674410	VQSRTrancheINDEL99.50to99.90	0	none	0	0	108	1e-6
chr22-046366255-A-AGAAAGGGGGGGGGGAGGAGAGGTGCAGGGGGGGAGGAAAGGTGCGGGGGGAG	chr22	46366255	A	AGAAAGGGGGGGGGGAGGAGAGGTGCAGGGGGGGAGGAAAGGTGCGGGGGGAG	13674410	VQSRTrancheINDEL99.50to99.90	0	none	0	0	108	1e-6
chr22-046366255-A-AGAAAGGGGGGGGGGGGGAGAGGTGCACGGGGGGAGGAGAGGTGCACGGGGGGAGGAAAGGTGCACGGGGGGGGGAAGGTGCACGGGGGGGGGAAAGGTGCGGGGGGAGGAAAGGTGCGGGGGGAGGAAAGGTGCGGGGGGAG	chr22	46366255	A	AGAAAGGGGGGGGGGGGGAGAGGTGCACGGGGGGAGGAGAGGTGCACGGGGGGAGGAAAGGTGCACGGGGGGGGGAAGGTGCACGGGGGGGGGAAAGGTGCGGGGGGAGGAAAGGTGCGGGGGGAGGAAAGGTGCGGGGGGAG	13674410	VQSRTrancheINDEL99.50to99.90	0	none	0	0	108	1e-6
chr22-046366255-A-AGAAAGGTCGGGGGGAGGAGAGGTGCACGGGGGGAGGAGAGGTGCACAGGGGGAGGAAAGGTGCGGGGGGAGGAAAGGTGCGGGGGGAGGAAAGGTGCGGGGGGAG	chr22	46366255	A	AGAAAGGTCGGGGGGAGGAGAGGTGCACGGGGGGAGGAGAGGTGCACAGGGGGAGGAAAGGTGCGGGGGGAGGAAAGGTGCGGGGGGAGGAAAGGTGCGGGGGGAG	13674410	VQSRTrancheINDEL99.50to99.90	0	none	2.2000000000000003e-5	0	108	2.2000000000000003e-5
chr22-046366255-A-AGAAAGGTCGGGGGGAGGAGAGGTGCACGGGGGGAGGAGAGGTGCACGGGGGGAGGAAAGGTGCGGGGGGAGGAAAGGTGCGGGGGGAGGAAAGGTGCGGGGGGAG	chr22	46366255	A	AGAAAGGTCGGGGGGAGGAGAGGTGCACGGGGGGAGGAGAGGTGCACGGGGGGAGGAAAGGTGCGGGGGGAGGAAAGGTGCGGGGGGAGGAAAGGTGCGGGGGGAG	13674410	VQSRTrancheINDEL99.50to99.90	0	none	0	0	108	1e-6
chr22-046366255-A-AGAAAGGTGAGGGGGAGGAGAGGTGCACGGGGGGAGGAGAGGTGCACGGGGGGAGGAAAGGTGCGGGGGGAGGAAAGGTGCGGGGGGAGGAAAGGTGCGGGGGGAG	chr22	46366255	A	AGAAAGGTGAGGGGGAGGAGAGGTGCACGGGGGGAGGAGAGGTGCACGGGGGGAGGAAAGGTGCGGGGGGAGGAAAGGTGCGGGGGGAGGAAAGGTGCGGGGGGAG	13674410	VQSRTrancheINDEL99.50to99.90	0	none	0	0	108	1e-6
chr22-046366255-A-AGAAAGGTGCGGGGGGAGGAAAGGTGCGGGGGGAG	chr22	46366255	A	AGAAAGGTGCGGGGGGAGGAAAGGTGCGGGGGGAG	13674410	VQSRTrancheINDEL99.50to99.90	5.86e-6	nfe	2.2000000000000003e-5	0	108	2.2000000000000003e-5
chr22-046366255-A-AGAAAGGTGCGGGGGGAGGAAAGGTGCGGGGGGAGGAAAGGTGCGGGGGGAG	chr22	46366255	A	AGAAAGGTGCGGGGGGAGGAAAGGTGCGGGGGGAGGAAAGGTGCGGGGGGAG	13674410	VQSRTrancheINDEL99.50to99.90	0	none	0	0	108	1e-6
chr22-046366255-A-AGAAAGGTGCGGGTGGAGGAGAGGTGCACGGGGGGAGGAGAGGTGCACGGGGGGAGGAAAGGTGCGGGGGGAGGAAAGGTGCGGGGGGAGGAAAGGTGCGGGGGGAG	chr22	46366255	A	AGAAAGGTGCGGGTGGAGGAGAGGTGCACGGGGGGAGGAGAGGTGCACGGGGGGAGGAAAGGTGCGGGGGGAGGAAAGGTGCGGGGGGAGGAAAGGTGCGGGGGGAG	13674410	VQSRTrancheINDEL99.50to99.90	0	none	0	0	108	1e-6
chr22-046366255-A-AGAAAGGTGGAGGGGAGGAGAGGTGCACGGGGGGAGGAGAGGTGCACGGGGGGAGGAAAGGTGCGGGGGGAGGAAAGGTGCGGGGGGAGGAAAGGTGCGGGGGGAG	chr22	46366255	A	AGAAAGGTGGAGGGGAGGAGAGGTGCACGGGGGGAGGAGAGGTGCACGGGGGGAGGAAAGGTGCGGGGGGAGGAAAGGTGCGGGGGGAGGAAAGGTGCGGGGGGAG	13674410	VQSRTrancheINDEL99.50to99.90	5.86e-6	nfe	0	0	108	5.86e-6
chr22-046366255-A-AGAAAGGTGGCGGGGAGGAGAGGTGCACGGGGGGAGGAGAGGTGCACGGGGGGAGGAAAGGTGCGGGGGGAGGAAAGGTGCGGGGGGAGGAAAGGTGCGGGGGGAG	chr22	46366255	A	AGAAAGGTGGCGGGGAGGAGAGGTGCACGGGGGGAGGAGAGGTGCACGGGGGGAGGAAAGGTGCGGGGGGAGGAAAGGTGCGGGGGGAGGAAAGGTGCGGGGGGAG	13674410	VQSRTrancheINDEL99.50to99.90	2.4168e-4	afr	5.2999999999999994e-5	0	108	2.4168e-4
chr22-046366255-A-AGAAAGGTGGCGGGGAGGAGAGGTGCACGGGGGGAGGAGAGGTGCACGGGGGGAGGAAAGGTGCGGGGGGAGGAGAGGTGGAGGAAAGGTGCGGGGGGAGGAAAGGTGCGGGGGGAGGAAAGGTGCGGGGGGAG	chr22	46366255	A	AGAAAGGTGGCGGGGAGGAGAGGTGCACGGGGGGAGGAGAGGTGCACGGGGGGAGGAAAGGTGCGGGGGGAGGAGAGGTGGAGGAAAGGTGCGGGGGGAGGAAAGGTGCGGGGGGAGGAAAGGTGCGGGGGGAG	13674410	VQSRTrancheINDEL99.50to99.90	0	none	0	0	108	1e-6
chr22-046366255-A-AGAAAGGTGGGGAGGAGGAGAGGTGCACGGGGGGAGGAGAGGTGCACGGGGGGAGGAAAGGTGCGGGGGGAGGAAAGGTGCACGGGGGAAGGAAAGGTGCACGGGGGAGGAAAGGTGCGGGGGGAGGAAAGGTGCGGGGGGAG	chr22	46366255	A	AGAAAGGTGGGGAGGAGGAGAGGTGCACGGGGGGAGGAGAGGTGCACGGGGGGAGGAAAGGTGCGGGGGGAGGAAAGGTGCACGGGGGAAGGAAAGGTGCACGGGGGAGGAAAGGTGCGGGGGGAGGAAAGGTGCGGGGGGAG	13674410	VQSRTrancheINDEL99.50to99.90	0	none	0	0	108	1e-6
chr22-046366255-A-AGAAAGGTGGGGAGGAGGAGAGGTGCACGGGGGGAGGAGAGGTGCACGGGGGGAGGAAAGGTGCGGGGGGAGGAAAGGTGCGGGGGGAGGAAAGGTGCGGGGGGAG	chr22	46366255	A	AGAAAGGTGGGGAGGAGGAGAGGTGCACGGGGGGAGGAGAGGTGCACGGGGGGAGGAAAGGTGCGGGGGGAGGAAAGGTGCGGGGGGAGGAAAGGTGCGGGGGGAG	13674410	VQSRTrancheINDEL99.50to99.90	0	none	0	0	108	1e-6
chr22-046366255-A-AGAAAGGTGGGGCGGAGGAGAGGTGCACGGGGGGAGGAAAGGTGCGGGGGGAGGAAAGGTGCGGGGGGAGGAAAGGTGCGGGGGGAG	chr22	46366255	A	AGAAAGGTGGGGCGGAGGAGAGGTGCACGGGGGGAGGAAAGGTGCGGGGGGAGGAAAGGTGCGGGGGGAGGAAAGGTGCGGGGGGAG	13674410	VQSRTrancheINDEL99.50to99.90	0	none	0	0	108	1e-6
chr22-046366255-A-AGAAAGGTGGGGGAGAGGAGAGGTGCACGGGGGGAGGAGAGGTGCACGGGGGGAGGAAAGGTGCGGGGGGAGGAAAGGTGCGGGGGGAGGAAAGGTGCGGGGGGAG	chr22	46366255	A	AGAAAGGTGGGGGAGAGGAGAGGTGCACGGGGGGAGGAGAGGTGCACGGGGGGAGGAAAGGTGCGGGGGGAGGAAAGGTGCGGGGGGAGGAAAGGTGCGGGGGGAG	13674410	VQSRTrancheINDEL99.50to99.90	0	none	9e-6	0	108	9e-6
chr22-046366255-A-AGAAAGGTGGGGGGACGGAGAGGTGCACGGGGGGAGGAGAGGTGCACGGGGGGAGGAAAGGTGCGGGGGGAGGAAAGGTGCGGGGGGAGGAAAGGTGCGGGGGGAG	chr22	46366255	A	AGAAAGGTGGGGGGACGGAGAGGTGCACGGGGGGAGGAGAGGTGCACGGGGGGAGGAAAGGTGCGGGGGGAGGAAAGGTGCGGGGGGAGGAAAGGTGCGGGGGGAG	13674410	VQSRTrancheINDEL99.50to99.90	0	none	0	0	108	1e-6
chr22-046366255-A-AGAAAGGTGGGGGGAGGAGAGGTGCACGGGGGGAGGAGAGGTGCACAGGGGGAGGAAAGGTGCGGGGGGAGGAAAGGTGCGGGGGGAGGAAAGGTGCGGGGGGAG	chr22	46366255	A	AGAAAGGTGGGGGGAGGAGAGGTGCACGGGGGGAGGAGAGGTGCACAGGGGGAGGAAAGGTGCGGGGGGAGGAAAGGTGCGGGGGGAGGAAAGGTGCGGGGGGAG	13674410	VQSRTrancheINDEL99.50to99.90	0	none	9e-6	0	108	9e-6
chr22-046366255-A-AGAAAGGTGGGGGGAGGAGAGGTGCACGGGGGGAGGAGAGGTGCACGGGGGGAGGAAAGGTGCGGGGGGAGGAAAGGTGCACGGGGGAAGGAAAGGTGCACGGGGGAGGAAAGGTGCGGGGGGAGGAAAGGTGCGGGGGGAG	chr22	46366255	A	AGAAAGGTGGGGGGAGGAGAGGTGCACGGGGGGAGGAGAGGTGCACGGGGGGAGGAAAGGTGCGGGGGGAGGAAAGGTGCACGGGGGAAGGAAAGGTGCACGGGGGAGGAAAGGTGCGGGGGGAGGAAAGGTGCGGGGGGAG	13674410	VQSRTrancheINDEL99.50to99.90	0	none	0	0	108	1e-6
chr22-046366255-A-AGAAAGGTGGGGGGAGGAGAGGTGCACGGGGGGAGGAGAGGTGCACGGGGGGAGGAAAGGTGCGGGGGGAGGAAAGGTGCACGGGGGAAGGAAAGGTGCGGGGGGAGGAAAGGTGCGGGGGGAG	chr22	46366255	A	AGAAAGGTGGGGGGAGGAGAGGTGCACGGGGGGAGGAGAGGTGCACGGGGGGAGGAAAGGTGCGGGGGGAGGAAAGGTGCACGGGGGAAGGAAAGGTGCGGGGGGAGGAAAGGTGCGGGGGGAG	13674410	VQSRTrancheINDEL99.50to99.90	0	none	0	0	108	1e-6
chr22-046366255-A-AGAAAGGTGGGGGGAGGAGAGGTGCACGGGGGGAGGAGAGGTGCACGGGGGGAGGAAAGGTGCGGGGGGAGGAAAGGTGCGGGGGGAGGAAAGGTGCGGGGGGAG	chr22	46366255	A	AGAAAGGTGGGGGGAGGAGAGGTGCACGGGGGGAGGAGAGGTGCACGGGGGGAGGAAAGGTGCGGGGGGAGGAAAGGTGCGGGGGGAGGAAAGGTGCGGGGGGAG	13674410	VQSRTrancheINDEL99.50to99.90	1.1883e-4	eas	2.2999999999999995e-4	0	108	2.2999999999999995e-4
chr22-046366255-A-AGAAAGGTGGGGGGGAGAAGAGGTGCACGGGGGGAGGAGAGGTGCACGGGGGGAGGAAAGGTGCGGGGGGAGGAAAGGTGCGGGGGGAGGAAAGGTGCGGGGGGAG	chr22	46366255	A	AGAAAGGTGGGGGGGAGAAGAGGTGCACGGGGGGAGGAGAGGTGCACGGGGGGAGGAAAGGTGCGGGGGGAGGAAAGGTGCGGGGGGAGGAAAGGTGCGGGGGGAG	13674410	VQSRTrancheINDEL99.50to99.90	0	none	0	0	108	1e-6
chr22-046366255-A-AGAAAGGTGGGGGGGAGGAAAGGTGCACGGGGGGAGGAAAGGTGCACGGGGGGAGGAAAGGTGCGGGGGGAGGAAAGGTGCGGGGGGAGGAAAGGTGCGGGGGGAG	chr22	46366255	A	AGAAAGGTGGGGGGGAGGAAAGGTGCACGGGGGGAGGAAAGGTGCACGGGGGGAGGAAAGGTGCGGGGGGAGGAAAGGTGCGGGGGGAGGAAAGGTGCGGGGGGAG	13674410	VQSRTrancheINDEL99.50to99.90	9.3166e-4	afr	3.6999999999999985e-5	0	108	9.3166e-4
chr22-046366255-A-AGAAAGGTGGGGGGGAGGAAAGGTGCACGGGGGGAGGAAAGGTGCACGGGGGGGGGAAGGTGCACGGGGGGGGAAAGGTGCGGGGGGAGGAAAGGTGCGGGGGGAGGAAAGGTGCGGGGGGAG	chr22	46366255	A	AGAAAGGTGGGGGGGAGGAAAGGTGCACGGGGGGAGGAAAGGTGCACGGGGGGGGGAAGGTGCACGGGGGGGGAAAGGTGCGGGGGGAGGAAAGGTGCGGGGGGAGGAAAGGTGCGGGGGGAG	13674410	VQSRTrancheINDEL99.50to99.90	0	none	0	0	108	1e-6
chr22-046366255-A-AGAAAGGTGGGGGGGAGGAAAGGTGCACGGGGGGAGGAAAGGTGCACGGGGGGGGGAAGGTGCACGGGGGGGGGAAAGGTGCGGGGGGAGGAAAGGTGCGGGGGGAGGAAAGGTGCGGGGGGAG	chr22	46366255	A	AGAAAGGTGGGGGGGAGGAAAGGTGCACGGGGGGAGGAAAGGTGCACGGGGGGGGGAAGGTGCACGGGGGGGGGAAAGGTGCGGGGGGAGGAAAGGTGCGGGGGGAGGAAAGGTGCGGGGGGAG	13674410	VQSRTrancheINDEL99.50to99.90	0	none	0	0	108	1e-6
chr22-046366255-A-AGAAAGGTGGGGGGGAGGAAAGGTGCACGGGGGGAGGAAAGGTGCATGGGGGGGGAAGGTGCACGGGGGGGGGAAGGTGCGGGGGGAGGAAAGGTGCGGGGGGAG	chr22	46366255	A	AGAAAGGTGGGGGGGAGGAAAGGTGCACGGGGGGAGGAAAGGTGCATGGGGGGGGAAGGTGCACGGGGGGGGGAAGGTGCGGGGGGAGGAAAGGTGCGGGGGGAG	13674410	VQSRTrancheINDEL99.50to99.90	0	none	0	0	108	1e-6
chr22-046366255-A-AGAAAGGTGGGGGGGAGGAAAGGTGCACGGGGGGAGGAAAGGTGCGGGGGGAGGAAAGGTGCACGGGGGAAGGAAAGGTGCACGGGGGAGGAAAGGTGCGGGGGGAGGAAAGGTGCGGGGGGAG	chr22	46366255	A	AGAAAGGTGGGGGGGAGGAAAGGTGCACGGGGGGAGGAAAGGTGCGGGGGGAGGAAAGGTGCACGGGGGAAGGAAAGGTGCACGGGGGAGGAAAGGTGCGGGGGGAGGAAAGGTGCGGGGGGAG	13674410	VQSRTrancheINDEL99.50to99.90	0	none	0	0	108	1e-6
chr22-046366255-A-AGAAAGGTGGGGGGGAGGAAAGGTGCACGGGGGGAGGAAAGGTGCGGGGGGAGGAAAGGTGCGGGGGGAGGAAAGGTGCGGGGGGAG	chr22	46366255	A	AGAAAGGTGGGGGGGAGGAAAGGTGCACGGGGGGAGGAAAGGTGCGGGGGGAGGAAAGGTGCGGGGGGAGGAAAGGTGCGGGGGGAG	13674410	VQSRTrancheINDEL99.50to99.90	0.017646	afr	7.970000000000003e-4	0	108	0.017646
chr22-046366255-A-AGAAAGGTGGGGGGGAGGAAAGGTGCACGGGGGGAGGAAAGGTGCGGGGGGAGGAGAGGTGGAGGAAAGGTGCGGGGGGAGGAAAGGTGCGGGGGGAGGAAAGGTGCGGGGGGAG	chr22	46366255	A	AGAAAGGTGGGGGGGAGGAAAGGTGCACGGGGGGAGGAAAGGTGCGGGGGGAGGAGAGGTGGAGGAAAGGTGCGGGGGGAGGAAAGGTGCGGGGGGAGGAAAGGTGCGGGGGGAG	13674410	VQSRTrancheINDEL99.50to99.90	0	none	0	0	108	1e-6
chr22-046366255-A-AGAAAGGTGGGGGGGAGGAAAGGTGCACGGGGGGAGGAGAGGTGCACGGGGGGAGGAAAGGTGCGGGGGGAGGAAAGGTGCACGGGGGAAGGAAAGGTGCACGGGGGAGGAAAGGTGCGGGGGGAGGAAAGGTGCGGGGGGAG	chr22	46366255	A	AGAAAGGTGGGGGGGAGGAAAGGTGCACGGGGGGAGGAGAGGTGCACGGGGGGAGGAAAGGTGCGGGGGGAGGAAAGGTGCACGGGGGAAGGAAAGGTGCACGGGGGAGGAAAGGTGCGGGGGGAGGAAAGGTGCGGGGGGAG	13674410	VQSRTrancheINDEL99.50to99.90	0	none	0	0	108	1e-6
chr22-046366255-A-AGAAAGGTGGGGGGGAGGAAAGGTGCACGGGGGGAGGAGAGGTGCACGGGGGGAGGAAAGGTGCGGGGGGAGGAAAGGTGCGGGGGGAGGAAAGGTGCGGGGGGAG	chr22	46366255	A	AGAAAGGTGGGGGGGAGGAAAGGTGCACGGGGGGAGGAGAGGTGCACGGGGGGAGGAAAGGTGCGGGGGGAGGAAAGGTGCGGGGGGAGGAAAGGTGCGGGGGGAG	13674410	VQSRTrancheINDEL99.50to99.90	0	none	0	0	108	1e-6
chr22-046366255-A-AGAAAGGTGGGGGGGAGGAAAGGTGCACGGGGGGGAGGAGAGGTGCACGGGGGGAGGAAAGGTGCGGGGGGAGGAAAGGTGCGGGGGGAGGAAAGGTGCGGGGGGAG	chr22	46366255	A	AGAAAGGTGGGGGGGAGGAAAGGTGCACGGGGGGGAGGAGAGGTGCACGGGGGGAGGAAAGGTGCGGGGGGAGGAAAGGTGCGGGGGGAGGAAAGGTGCGGGGGGAG	13674410	VQSRTrancheINDEL99.50to99.90	0	none	0	0	108	1e-6
chr22-046366255-A-AGAAAGGTGGGGGGGAGGAAAGGTGCACGGGGGGGGGAAAGGTGCACGGGGGGGGGAAAGGTGCGGGGGGAGGAAAGGTGCGGGGGGAGGAAAGGTGCGGGGGGAGGAAAGGTGCGGGGGGAG	chr22	46366255	A	AGAAAGGTGGGGGGGAGGAAAGGTGCACGGGGGGGGGAAAGGTGCACGGGGGGGGGAAAGGTGCGGGGGGAGGAAAGGTGCGGGGGGAGGAAAGGTGCGGGGGGAGGAAAGGTGCGGGGGGAG	13674410	VQSRTrancheINDEL99.50to99.90	0	none	0	0	108	1e-6
chr22-046366255-A-AGAAAGGTGGGGGGGAGGAAAGGTGCACGGGGGGGGGGAGGAGAGGTGCACGGGGGGAGGAAAGGTGCGGGGGGAGGAAAGGTGCGGGGGGAGGAAAGGTGCGGGGGGAG	chr22	46366255	A	AGAAAGGTGGGGGGGAGGAAAGGTGCACGGGGGGGGGGAGGAGAGGTGCACGGGGGGAGGAAAGGTGCGGGGGGAGGAAAGGTGCGGGGGGAGGAAAGGTGCGGGGGGAG	13674410	VQSRTrancheINDEL99.50to99.90	5.86e-6	nfe	9e-6	0	108	9e-6
chr22-046366255-A-AGAAAGGTGGGGGGGAGGAAAGGTGCACGGGGGGGGGGAGGAGAGGTGCACGGGGGGAGGGAAGGTGCGGGGGGAGGAAAGGTGCGGGGGGAGGAAAGGTGCGGGGGGAG	chr22	46366255	A	AGAAAGGTGGGGGGGAGGAAAGGTGCACGGGGGGGGGGAGGAGAGGTGCACGGGGGGAGGGAAGGTGCGGGGGGAGGAAAGGTGCGGGGGGAGGAAAGGTGCGGGGGGAG	13674410	VQSRTrancheINDEL99.50to99.90	0	none	0	0	108	1e-6
chr22-046366255-A-AGAAAGGTGGGGGGGAGGAAAGGTGCGGGGGGAG	chr22	46366255	A	AGAAAGGTGGGGGGGAGGAAAGGTGCGGGGGGAG	13674410	VQSRTrancheINDEL99.50to99.90	0	none	9e-6	0	108	9e-6
chr22-046366255-A-AGAAAGGTGGGGGGGAGGAAAGGTGCGGGGGGAGGAAAGGTGCACGGGGGAAGGAAAGGTGCACGGGGGAGGAAAGGTGCGGGGGGAGGAAAGGTGCGGGGGGAG	chr22	46366255	A	AGAAAGGTGGGGGGGAGGAAAGGTGCGGGGGGAGGAAAGGTGCACGGGGGAAGGAAAGGTGCACGGGGGAGGAAAGGTGCGGGGGGAGGAAAGGTGCGGGGGGAG	13674410	VQSRTrancheINDEL99.50to99.90	0	none	0	0	108	1e-6
chr22-046366255-A-AGAAAGGTGGGGGGGAGGAAAGGTGCGGGGGGAGGAAAGGTGCACGGGGGGAGGAAAGGTGCATGGGGGGGGGAAGGTGCACGGGGGGGGGAAGGTGCGGGGGGAGGAAAGGTGCGGGGGGAG	chr22	46366255	A	AGAAAGGTGGGGGGGAGGAAAGGTGCGGGGGGAGGAAAGGTGCACGGGGGGAGGAAAGGTGCATGGGGGGGGGAAGGTGCACGGGGGGGGGAAGGTGCGGGGGGAGGAAAGGTGCGGGGGGAG	13674410	VQSRTrancheINDEL99.50to99.90	0	none	0	0	108	1e-6
chr22-046366255-A-AGAAAGGTGGGGGGGAGGAAAGGTGCGGGGGGAGGAAAGGTGCGGGGGGAG	chr22	46366255	A	AGAAAGGTGGGGGGGAGGAAAGGTGCGGGGGGAGGAAAGGTGCGGGGGGAG	13674410	VQSRTrancheINDEL99.50to99.90	5.86e-6	nfe	0	0	108	5.86e-6
chr22-046366255-A-AGAAAGGTGGGGGGGAGGAAAGGTGCGGGGGGAGGAAAGGTGCGGGGGGAGGAAAGGTGCGGGGGGAG	chr22	46366255	A	AGAAAGGTGGGGGGGAGGAAAGGTGCGGGGGGAGGAAAGGTGCGGGGGGAGGAAAGGTGCGGGGGGAG	13674410	VQSRTrancheINDEL99.50to99.90	5.86e-6	nfe	0	0	108	5.86e-6
chr22-046366255-A-AGAAAGGTGGGGGGGAGGAAAGGTGCGGGGGGAGGACAGGTGCGGGGGGAGGAAAGGTGCGGGGGGAG	chr22	46366255	A	AGAAAGGTGGGGGGGAGGAAAGGTGCGGGGGGAGGACAGGTGCGGGGGGAGGAAAGGTGCGGGGGGAG	13674410	VQSRTrancheINDEL99.50to99.90	0	none	0	0	108	1e-6
chr22-046366255-A-AGAAAGGTGGGGGGGAGGAGAGGAGCACGGGGGGAGGAGAGGTGCACGGGGGGAGGAAAGGTGCGGGGGGAGGAAAGGTGCGGGGGGAG	chr22	46366255	A	AGAAAGGTGGGGGGGAGGAGAGGAGCACGGGGGGAGGAGAGGTGCACGGGGGGAGGAAAGGTGCGGGGGGAGGAAAGGTGCGGGGGGAG	13674410	VQSRTrancheINDEL99.50to99.90	0	none	0	0	108	1e-6
chr22-046366255-A-AGAAAGGTGGGGGGGAGGAGAGGAGCACGGGGGGAGGAGAGGTGCACGGGGGGAGGAAAGGTGCGGGGGGAGGAAAGGTGCGGGGGGAGGAAAGGTGCGGGGGGAG	chr22	46366255	A	AGAAAGGTGGGGGGGAGGAGAGGAGCACGGGGGGAGGAGAGGTGCACGGGGGGAGGAAAGGTGCGGGGGGAGGAAAGGTGCGGGGGGAGGAAAGGTGCGGGGGGAG	13674410	VQSRTrancheINDEL99.50to99.90	0	none	0	0	108	1e-6
chr22-046366255-A-AGAAAGGTGGGGGGGAGGAGAGGGGCACGGGGGGAGGAGAGGTGCACAGGGGGAGGAAAGGTGCGGGGGGAGGAAAGGTGCGGGGGGAGGAAAGGTGCGGGGGGAG	chr22	46366255	A	AGAAAGGTGGGGGGGAGGAGAGGGGCACGGGGGGAGGAGAGGTGCACAGGGGGAGGAAAGGTGCGGGGGGAGGAAAGGTGCGGGGGGAGGAAAGGTGCGGGGGGAG	13674410	VQSRTrancheINDEL99.50to99.90	0	none	9e-6	0	108	9e-6
chr22-046366255-A-AGAAAGGTGGGGGGGAGGAGAGGGGCACGGGGGGAGGAGAGGTGCACGGGGGGAGGAAAGGTGCGGGGGGAGGAAAGGGGCGGGGGGAGGAAAGGTGCGGGGGGAG	chr22	46366255	A	AGAAAGGTGGGGGGGAGGAGAGGGGCACGGGGGGAGGAGAGGTGCACGGGGGGAGGAAAGGTGCGGGGGGAGGAAAGGGGCGGGGGGAGGAAAGGTGCGGGGGGAG	13674410	VQSRTrancheINDEL99.50to99.90	0	none	0	0	108	1e-6
chr22-046366255-A-AGAAAGGTGGGGGGGAGGAGAGGGGCACGGGGGGAGGAGAGGTGCACGGGGGGAGGAAAGGTGCGGGGGGAGGAAAGGTGCACGGGGGAAGGAAAGGTGCACGGGGGAGGAAAGGTGCGGGGGGAGGAAAGGTGCGGGGGGAG	chr22	46366255	A	AGAAAGGTGGGGGGGAGGAGAGGGGCACGGGGGGAGGAGAGGTGCACGGGGGGAGGAAAGGTGCGGGGGGAGGAAAGGTGCACGGGGGAAGGAAAGGTGCACGGGGGAGGAAAGGTGCGGGGGGAGGAAAGGTGCGGGGGGAG	13674410	VQSRTrancheINDEL99.50to99.90	0	none	9e-6	0	108	9e-6
chr22-046366255-A-AGAAAGGTGGGGGGGAGGAGAGGGGCACGGGGGGAGGAGAGGTGCACGGGGGGAGGAAAGGTGCGGGGGGAGGAAAGGTGCGGGGGGAG	chr22	46366255	A	AGAAAGGTGGGGGGGAGGAGAGGGGCACGGGGGGAGGAGAGGTGCACGGGGGGAGGAAAGGTGCGGGGGGAGGAAAGGTGCGGGGGGAG	13674410	VQSRTrancheINDEL99.50to99.90	0	none	9e-6	0	108	9e-6
chr22-046366255-A-AGAAAGGTGGGGGGGAGGAGAGGGGCACGGGGGGAGGAGAGGTGCACGGGGGGAGGAAAGGTGCGGGGGGAGGAAAGGTGCGGGGGGAGGAAAGGTGCGGGGGGAG	chr22	46366255	A	AGAAAGGTGGGGGGGAGGAGAGGGGCACGGGGGGAGGAGAGGTGCACGGGGGGAGGAAAGGTGCGGGGGGAGGAAAGGTGCGGGGGGAGGAAAGGTGCGGGGGGAG	13674410	VQSRTrancheINDEL99.50to99.90	5.86e-6	nfe	4.950000000000003e-4	0	108	4.950000000000003e-4
chr22-046366255-A-AGAAAGGTGGGGGGGAGGAGAGGGGCACGGGGGGAGGAGAGGTGCACGGGGGGAGGAGAGGTGCACGGGGGGAGGAAAGGTGCGGGGGGAGGAAAGGTGCGGGGGGAGGAAAGGTGCGGGGGGAG	chr22	46366255	A	AGAAAGGTGGGGGGGAGGAGAGGGGCACGGGGGGAGGAGAGGTGCACGGGGGGAGGAGAGGTGCACGGGGGGAGGAAAGGTGCGGGGGGAGGAAAGGTGCGGGGGGAGGAAAGGTGCGGGGGGAG	13674410	VQSRTrancheINDEL99.50to99.90	0	none	0	0	108	1e-6
chr22-046366255-A-AGAAAGGTGGGGGGGAGGAGAGGGGCACGGGGGGAGGAGAGGTGCACGGGGGGGGGAAAGGTGCGGGGGGAGGAAAGGTGCGGGGGGAGGAAAGGTGCGGGGGGAG	chr22	46366255	A	AGAAAGGTGGGGGGGAGGAGAGGGGCACGGGGGGAGGAGAGGTGCACGGGGGGGGGAAAGGTGCGGGGGGAGGAAAGGTGCGGGGGGAGGAAAGGTGCGGGGGGAG	13674410	VQSRTrancheINDEL99.50to99.90	0	none	0	0	108	1e-6
chr22-046366255-A-AGAAAGGTGGGGGGGAGGAGAGGGGCACGGGGGGAGGCGAGGTGCACGGGGGGAGGAAAGGTGCGGGGGGAGGAAAGGTGCGGGGGGAGGAAAGGTGCGGGGGGAG	chr22	46366255	A	AGAAAGGTGGGGGGGAGGAGAGGGGCACGGGGGGAGGCGAGGTGCACGGGGGGAGGAAAGGTGCGGGGGGAGGAAAGGTGCGGGGGGAGGAAAGGTGCGGGGGGAG	13674410	VQSRTrancheINDEL99.50to99.90	0	none	0	0	108	1e-6
chr22-046366255-A-AGAAAGGTGGGGGGGAGGAGAGGGGCACGGGGGGGGGAGAGGTGCACGGGGGGAGGAAAGGTGCGGGGGGAGGAAAGGTGCGGGGGGAGGAAAGGTGCGGGGGGAG	chr22	46366255	A	AGAAAGGTGGGGGGGAGGAGAGGGGCACGGGGGGGGGAGAGGTGCACGGGGGGAGGAAAGGTGCGGGGGGAGGAAAGGTGCGGGGGGAGGAAAGGTGCGGGGGGAG	13674410	VQSRTrancheINDEL99.50to99.90	0	none	9e-6	0	108	9e-6
chr22-046366255-A-AGAAAGGTGGGGGGGAGGAGAGGGGCCCGGGGGGAGGAGAGGTGCACGGGGGGAGGAAAGGTGCGGGGGGAGGAAAGGTGCGGGGGGAGGAAAGGTGCGGGGGGAG	chr22	46366255	A	AGAAAGGTGGGGGGGAGGAGAGGGGCCCGGGGGGAGGAGAGGTGCACGGGGGGAGGAAAGGTGCGGGGGGAGGAAAGGTGCGGGGGGAGGAAAGGTGCGGGGGGAG	13674410	VQSRTrancheINDEL99.50to99.90	0	none	9e-6	0	108	9e-6
chr22-046366255-A-AGAAAGGTGGGGGGGAGGAGAGGTACACGGGGGGAGGAGAGGTGCACGGGGGGAGGAAAGGTGCGGGGGGAGGAAAGGTGCGGGGGGAGGAAAGGTGCGGGGGGAG	chr22	46366255	A	AGAAAGGTGGGGGGGAGGAGAGGTACACGGGGGGAGGAGAGGTGCACGGGGGGAGGAAAGGTGCGGGGGGAGGAAAGGTGCGGGGGGAGGAAAGGTGCGGGGGGAG	13674410	VQSRTrancheINDEL99.50to99.90	0	none	9e-6	0	108	9e-6
chr22-046366255-A-AGAAAGGTGGGGGGGAGGAGAGGTGAACGGGGGGAGGTGAGGTGCACGGGGGGAGGAAAGGTGCGGGGGGAG	chr22	46366255	A	AGAAAGGTGGGGGGGAGGAGAGGTGAACGGGGGGAGGTGAGGTGCACGGGGGGAGGAAAGGTGCGGGGGGAG	13674410	VQSRTrancheINDEL99.50to99.90	0	none	0	0	108	1e-6
chr22-046366255-A-AGAAAGGTGGGGGGGAGGAGAGGTGCACGAGGGGAGGAGAGGTGCACGGGGGGAGGAAAGGTGCGGGGGGAG	chr22	46366255	A	AGAAAGGTGGGGGGGAGGAGAGGTGCACGAGGGGAGGAGAGGTGCACGGGGGGAGGAAAGGTGCGGGGGGAG	13674410	VQSRTrancheINDEL99.50to99.90	0	none	0	0	108	1e-6
chr22-046366255-A-AGAAAGGTGGGGGGGAGGAGAGGTGCACGGCGGGAGGAGAGGTGCACAGGGGGAGGAAAGGTGCGGGGGGAGGAAAGGTGCGGGGGGAGGAAAGGTGCGGGGGGAG	chr22	46366255	A	AGAAAGGTGGGGGGGAGGAGAGGTGCACGGCGGGAGGAGAGGTGCACAGGGGGAGGAAAGGTGCGGGGGGAGGAAAGGTGCGGGGGGAGGAAAGGTGCGGGGGGAG	13674410	VQSRTrancheINDEL99.50to99.90	0	none	0	0	108	1e-6
chr22-046366255-A-AGAAAGGTGGGGGGGAGGAGAGGTGCACGGCGGGAGGAGAGGTGCACGGGGGGAGGAAAGGTGCGGGGGGAG	chr22	46366255	A	AGAAAGGTGGGGGGGAGGAGAGGTGCACGGCGGGAGGAGAGGTGCACGGGGGGAGGAAAGGTGCGGGGGGAG	13674410	VQSRTrancheINDEL99.50to99.90	5.86e-6	nfe	0	0	108	5.86e-6
chr22-046366255-A-AGAAAGGTGGGGGGGAGGAGAGGTGCACGGCGGGAGGAGAGGTGCACGGGGGGAGGAAAGGTGCGGGGGGAGGAAAGGTGCGGGGGGAGGAAAGGTGCGGGGGGAG	chr22	46366255	A	AGAAAGGTGGGGGGGAGGAGAGGTGCACGGCGGGAGGAGAGGTGCACGGGGGGAGGAAAGGTGCGGGGGGAGGAAAGGTGCGGGGGGAGGAAAGGTGCGGGGGGAG	13674410	VQSRTrancheINDEL99.50to99.90	7.5055e-4	nfe	0.00105899999999999	0	108	0.00105899999999999
chr22-046366255-A-AGAAAGGTGGGGGGGAGGAGAGGTGCACGGCGGGAGGAGAGGTGCACGGGGGGGGGAAAGGTGCGGGGGGAGGAAAGGTGCGGGGGGAGGAAAGGTGCGGGGGGAGGAAAGGTGCGGGGGGAG	chr22	46366255	A	AGAAAGGTGGGGGGGAGGAGAGGTGCACGGCGGGAGGAGAGGTGCACGGGGGGGGGAAAGGTGCGGGGGGAGGAAAGGTGCGGGGGGAGGAAAGGTGCGGGGGGAGGAAAGGTGCGGGGGGAG	13674410	VQSRTrancheINDEL99.50to99.90	0	none	0	0	108	1e-6
chr22-046366255-A-AGAAAGGTGGGGGGGAGGAGAGGTGCACGGGGGAGGAGAGGTGCACGGGGGGAGGAAAGGTGCGGGGGGAGGAAAGGTGCGGGGGGAGGAAAGGTGCGGGGGGAG	chr22	46366255	A	AGAAAGGTGGGGGGGAGGAGAGGTGCACGGGGGAGGAGAGGTGCACGGGGGGAGGAAAGGTGCGGGGGGAGGAAAGGTGCGGGGGGAGGAAAGGTGCGGGGGGAG	13674410	VQSRTrancheINDEL99.50to99.90	0	none	9e-6	0	108	9e-6
chr22-046366255-A-AGAAAGGTGGGGGGGAGGAGAGGTGCACGGGGGGAAGAGAGGTGCACAGGGGGAGGAAAGGTGCGGGGGGAGGAAAGGTGCGGGGGGAGGAAAGGTGCGGGGGGAG	chr22	46366255	A	AGAAAGGTGGGGGGGAGGAGAGGTGCACGGGGGGAAGAGAGGTGCACAGGGGGAGGAAAGGTGCGGGGGGAGGAAAGGTGCGGGGGGAGGAAAGGTGCGGGGGGAG	13674410	VQSRTrancheINDEL99.50to99.90	0	none	0	0	108	1e-6
chr22-046366255-A-AGAAAGGTGGGGGGGAGGAGAGGTGCACGGGGGGAG	chr22	46366255	A	AGAAAGGTGGGGGGGAGGAGAGGTGCACGGGGGGAG	13674410	VQSRTrancheINDEL99.50to99.90	0	none	9e-6	0	108	9e-6
chr22-046366255-A-AGAAAGGTGGGGGGGAGGAGAGGTGCACGGGGGGAGAAGAGGTGCACGGGGGGAGGAAAGGTGCGGGGGGAGGAAAGGTGCGGGGGGAGGAAAGGTGCGGGGGGAG	chr22	46366255	A	AGAAAGGTGGGGGGGAGGAGAGGTGCACGGGGGGAGAAGAGGTGCACGGGGGGAGGAAAGGTGCGGGGGGAGGAAAGGTGCGGGGGGAGGAAAGGTGCGGGGGGAG	13674410	VQSRTrancheINDEL99.50to99.90	0	none	0	0	108	1e-6
chr22-046366255-A-AGAAAGGTGGGGGGGAGGAGAGGTGCACGGGGGGAGAAGAGGTGCACGGGGGGAGGAAAGGTGCGGGGGGAGGAAAGGTGCGGGGGGAGGAAAGGTGCGGGGGGAGGAAAGGTGCGGGGGGAG	chr22	46366255	A	AGAAAGGTGGGGGGGAGGAGAGGTGCACGGGGGGAGAAGAGGTGCACGGGGGGAGGAAAGGTGCGGGGGGAGGAAAGGTGCGGGGGGAGGAAAGGTGCGGGGGGAGGAAAGGTGCGGGGGGAG	13674410	VQSRTrancheINDEL99.50to99.90	0	none	9e-6	0	108	9e-6
chr22-046366255-A-AGAAAGGTGGGGGGGAGGAGAGGTGCACGGGGGGAGGAAAGGTGCACAGGGGGAGGAAAGGTGCGGGGGGAGGAAAGGTGCGGGGGGAGGAAAGGTGCGGGGGGAG	chr22	46366255	A	AGAAAGGTGGGGGGGAGGAGAGGTGCACGGGGGGAGGAAAGGTGCACAGGGGGAGGAAAGGTGCGGGGGGAGGAAAGGTGCGGGGGGAGGAAAGGTGCGGGGGGAG	13674410	VQSRTrancheINDEL99.50to99.90	0	none	0	0	108	1e-6
chr22-046366255-A-AGAAAGGTGGGGGGGAGGAGAGGTGCACGGGGGGAGGAAAGGTGCACGGGGGGAGGAAAGGTGCGGGGGGAGGAAAGGTGCGGGGGGAG	chr22	46366255	A	AGAAAGGTGGGGGGGAGGAGAGGTGCACGGGGGGAGGAAAGGTGCACGGGGGGAGGAAAGGTGCGGGGGGAGGAAAGGTGCGGGGGGAG	13674410	VQSRTrancheINDEL99.50to99.90	0	none	0	0	108	1e-6
chr22-046366255-A-AGAAAGGTGGGGGGGAGGAGAGGTGCACGGGGGGAGGAAAGGTGCACGGGGGGAGGAAAGGTGCGGGGGGAGGAAAGGTGCGGGGGGAGGAAAGGTGCGGGGGGAG	chr22	46366255	A	AGAAAGGTGGGGGGGAGGAGAGGTGCACGGGGGGAGGAAAGGTGCACGGGGGGAGGAAAGGTGCGGGGGGAGGAAAGGTGCGGGGGGAGGAAAGGTGCGGGGGGAG	13674410	VQSRTrancheINDEL99.50to99.90	0.0012122	nfe	0.00142299999999999	0	108	0.00142299999999999
chr22-046366255-A-AGAAAGGTGGGGGGGAGGAGAGGTGCACGGGGGGAGGAAAGGTGCACGGGGGGGGAGGAAAGGTGCACGGGGGGAGGAGAGGTGCACGGGGGGAGGAGAGGTGCACGGGGGGGGGAAGGTGCACGGGGGGGGGGAAAGGTGCGGGGGGAGGAAAGGTGCGGGGGGAG	chr22	46366255	A	AGAAAGGTGGGGGGGAGGAGAGGTGCACGGGGGGAGGAAAGGTGCACGGGGGGGGAGGAAAGGTGCACGGGGGGAGGAGAGGTGCACGGGGGGAGGAGAGGTGCACGGGGGGGGGAAGGTGCACGGGGGGGGGGAAAGGTGCGGGGGGAGGAAAGGTGCGGGGGGAG	13674410	VQSRTrancheINDEL99.50to99.90	0	none	0	0	108	1e-6
chr22-046366255-A-AGAAAGGTGGGGGGGAGGAGAGGTGCACGGGGGGAGGAAAGGTGCACGGGGGGGGAGGAAAGGTGCGGGGGGAGGAAAGGTGCGGGGGGAGGAAAGGTGCGGGGGGAG	chr22	46366255	A	AGAAAGGTGGGGGGGAGGAGAGGTGCACGGGGGGAGGAAAGGTGCACGGGGGGGGAGGAAAGGTGCGGGGGGAGGAAAGGTGCGGGGGGAGGAAAGGTGCGGGGGGAG	13674410	VQSRTrancheINDEL99.50to99.90	0	none	2.2000000000000003e-5	0	108	2.2000000000000003e-5
chr22-046366255-A-AGAAAGGTGGGGGGGAGGAGAGGTGCACGGGGGGAGGAAAGGTGCACGGGGGGGGGAAAGGTGCGGGGGGAGGAAAGGTGCGGGGGGAGGAAAGGTGCGGGGGGAGGAAAGGTGCGGGGGGAG	chr22	46366255	A	AGAAAGGTGGGGGGGAGGAGAGGTGCACGGGGGGAGGAAAGGTGCACGGGGGGGGGAAAGGTGCGGGGGGAGGAAAGGTGCGGGGGGAGGAAAGGTGCGGGGGGAGGAAAGGTGCGGGGGGAG	13674410	VQSRTrancheINDEL99.50to99.90	0	none	0	0	108	1e-6
chr22-046366255-A-AGAAAGGTGGGGGGGAGGAGAGGTGCACGGGGGGAGGAAAGGTGCACGGGGGGGGGAAGGTGCACGGGGGGGGAAAGGTGCGGGGGGAGGAAAGGTGCGGGGGGAGGAAAGGTGCGGGGGGAG	chr22	46366255	A	AGAAAGGTGGGGGGGAGGAGAGGTGCACGGGGGGAGGAAAGGTGCACGGGGGGGGGAAGGTGCACGGGGGGGGAAAGGTGCGGGGGGAGGAAAGGTGCGGGGGGAGGAAAGGTGCGGGGGGAG	13674410	VQSRTrancheINDEL99.50to99.90	0.0013432	afr	7.030000000000006e-4	0	108	0.0013432
chr22-046366255-A-AGAAAGGTGGGGGGGAGGAGAGGTGCACGGGGGGAGGAAAGGTGCACGGGGGGGGGAAGGTGCACGGGGGGGGAAAGGTGCGGGGGGAGGAAAGGTGCGGGGGGAGGAAAGGTGCGGGGGGAGGAAAGGTGCGGGGGGAG	chr22	46366255	A	AGAAAGGTGGGGGGGAGGAGAGGTGCACGGGGGGAGGAAAGGTGCACGGGGGGGGGAAGGTGCACGGGGGGGGAAAGGTGCGGGGGGAGGAAAGGTGCGGGGGGAGGAAAGGTGCGGGGGGAGGAAAGGTGCGGGGGGAG	13674410	VQSRTrancheINDEL99.50to99.90	0	none	0	0	108	1e-6
chr22-046366255-A-AGAAAGGTGGGGGGGAGGAGAGGTGCACGGGGGGAGGAAAGGTGCACGGGGGGGGGAAGGTGCACGGGGGGGGGAAAGGTGCGGGGGGAGGAAAGGTGCGGGGGGAG	chr22	46366255	A	AGAAAGGTGGGGGGGAGGAGAGGTGCACGGGGGGAGGAAAGGTGCACGGGGGGGGGAAGGTGCACGGGGGGGGGAAAGGTGCGGGGGGAGGAAAGGTGCGGGGGGAG	13674410	VQSRTrancheINDEL99.50to99.90	0	none	0	0	108	1e-6
chr22-046366255-A-AGAAAGGTGGGGGGGAGGAGAGGTGCACGGGGGGAGGAAAGGTGCAGGGGGAGGAAAGGTGCGGGGGGAGGAAAGGTGCGGGGGGAGGAAAGGTGCGGGGGGAG	chr22	46366255	A	AGAAAGGTGGGGGGGAGGAGAGGTGCACGGGGGGAGGAAAGGTGCAGGGGGAGGAAAGGTGCGGGGGGAGGAAAGGTGCGGGGGGAGGAAAGGTGCGGGGGGAG	13674410	VQSRTrancheINDEL99.50to99.90	1.4048e-4	amr	0	0	108	1.4048e-4
chr22-046366255-A-AGAAAGGTGGGGGGGAGGAGAGGTGCACGGGGGGAGGAAAGGTGCATGGGGGGGGAAGGTGCACGGGGGGGGGAAGGTGCGGGGGGAGGAAAGGTGCGGGGGGAG	chr22	46366255	A	AGAAAGGTGGGGGGGAGGAGAGGTGCACGGGGGGAGGAAAGGTGCATGGGGGGGGAAGGTGCACGGGGGGGGGAAGGTGCGGGGGGAGGAAAGGTGCGGGGGGAG	13674410	VQSRTrancheINDEL99.50to99.90	0	none	9e-6	0	108	9e-6
chr22-046366255-A-AGAAAGGTGGGGGGGAGGAGAGGTGCACGGGGGGAGGAAAGGTGCATGGGGGGGGGAAGGTGCACGGGGGGGGGAAGGTGCGGGGGGAGGAAAGGTGCGGGGGGAG	chr22	46366255	A	AGAAAGGTGGGGGGGAGGAGAGGTGCACGGGGGGAGGAAAGGTGCATGGGGGGGGGAAGGTGCACGGGGGGGGGAAGGTGCGGGGGGAGGAAAGGTGCGGGGGGAG	13674410	VQSRTrancheINDEL99.50to99.90	0	none	5.2999999999999994e-5	0	108	5.2999999999999994e-5
chr22-046366255-A-AGAAAGGTGGGGGGGAGGAGAGGTGCACGGGGGGAGGAAAGGTGCGGGGGAGGAAAGGTGCGGGGGGAGGAAAGGTGCGGGGGGAG	chr22	46366255	A	AGAAAGGTGGGGGGGAGGAGAGGTGCACGGGGGGAGGAAAGGTGCGGGGGAGGAAAGGTGCGGGGGGAGGAAAGGTGCGGGGGGAG	13674410	VQSRTrancheINDEL99.50to99.90	0	none	0	0	108	1e-6
chr22-046366255-A-AGAAAGGTGGGGGGGAGGAGAGGTGCACGGGGGGAGGAAAGGTGCGGGGGGAG	chr22	46366255	A	AGAAAGGTGGGGGGGAGGAGAGGTGCACGGGGGGAGGAAAGGTGCGGGGGGAG	13674410	VQSRTrancheINDEL99.50to99.90	6.775e-5	sas	2.2000000000000003e-5	0	108	6.775e-5
chr22-046366255-A-AGAAAGGTGGGGGGGAGGAGAGGTGCACGGGGGGAGGAAAGGTGCGGGGGGAGGAAAGGTGCACGGGGGAAGGAAAGGTGCACGGGGGAGGAAAGGTGCGGGGGGAGGAAAGGTGCGGGGGGAG	chr22	46366255	A	AGAAAGGTGGGGGGGAGGAGAGGTGCACGGGGGGAGGAAAGGTGCGGGGGGAGGAAAGGTGCACGGGGGAAGGAAAGGTGCACGGGGGAGGAAAGGTGCGGGGGGAGGAAAGGTGCGGGGGGAG	13674410	VQSRTrancheINDEL99.50to99.90	0.001763	nfe	0.00125199999999999	0	108	0.001763
chr22-046366255-A-AGAAAGGTGGGGGGGAGGAGAGGTGCACGGGGGGAGGAAAGGTGCGGGGGGAGGAAAGGTGCACGGGGGGAGGAAAGGTGCACGGGGGGGGGAAGGTGCACGGGGGGGGAAAGGTGCGGGGGGAGGAAAGGTGCGGGGGGAGGAAAGGTGCGGGGGGAG	chr22	46366255	A	AGAAAGGTGGGGGGGAGGAGAGGTGCACGGGGGGAGGAAAGGTGCGGGGGGAGGAAAGGTGCACGGGGGGAGGAAAGGTGCACGGGGGGGGGAAGGTGCACGGGGGGGGAAAGGTGCGGGGGGAGGAAAGGTGCGGGGGGAGGAAAGGTGCGGGGGGAG	13674410	VQSRTrancheINDEL99.50to99.90	0	none	0	0	108	1e-6
chr22-046366255-A-AGAAAGGTGGGGGGGAGGAGAGGTGCACGGGGGGAGGAAAGGTGCGGGGGGAGGAAAGGTGCACGGGGGGAGGAAAGGTGCATGGGGGGGGAAGGTGCACGGGGGGGGGAAGGTGCGGGGGGAGGAAAGGTGCGGGGGGAG	chr22	46366255	A	AGAAAGGTGGGGGGGAGGAGAGGTGCACGGGGGGAGGAAAGGTGCGGGGGGAGGAAAGGTGCACGGGGGGAGGAAAGGTGCATGGGGGGGGAAGGTGCACGGGGGGGGGAAGGTGCGGGGGGAGGAAAGGTGCGGGGGGAG	13674410	VQSRTrancheINDEL99.50to99.90	0	none	0	0	108	1e-6
chr22-046366255-A-AGAAAGGTGGGGGGGAGGAGAGGTGCACGGGGGGAGGAAAGGTGCGGGGGGAGGAAAGGTGCACGGGGGGAGGAAAGGTGCGGGGGGAGGAAAGGTGCGGGGGGAGGAAAGGTGCGGGGGGAG	chr22	46366255	A	AGAAAGGTGGGGGGGAGGAGAGGTGCACGGGGGGAGGAAAGGTGCGGGGGGAGGAAAGGTGCACGGGGGGAGGAAAGGTGCGGGGGGAGGAAAGGTGCGGGGGGAGGAAAGGTGCGGGGGGAG	13674410	VQSRTrancheINDEL99.50to99.90	0	none	2.2000000000000003e-5	0	108	2.2000000000000003e-5
chr22-046366255-A-AGAAAGGTGGGGGGGAGGAGAGGTGCACGGGGGGAGGAAAGGTGCGGGGGGAGGAAAGGTGCACGGGGGGGGGAAGGTGCACGGGGGGGGGGAAAGGTGCGGGGGGAGGAAAGGTGCGGGGGGAG	chr22	46366255	A	AGAAAGGTGGGGGGGAGGAGAGGTGCACGGGGGGAGGAAAGGTGCGGGGGGAGGAAAGGTGCACGGGGGGGGGAAGGTGCACGGGGGGGGGGAAAGGTGCGGGGGGAGGAAAGGTGCGGGGGGAG	13674410	VQSRTrancheINDEL99.50to99.90	0	none	0	0	108	1e-6
chr22-046366255-A-AGAAAGGTGGGGGGGAGGAGAGGTGCACGGGGGGAGGAAAGGTGCGGGGGGAGGAAAGGTGCGGGGGGAG	chr22	46366255	A	AGAAAGGTGGGGGGGAGGAGAGGTGCACGGGGGGAGGAAAGGTGCGGGGGGAGGAAAGGTGCGGGGGGAG	13674410	VQSRTrancheINDEL99.50to99.90	2.4168e-4	afr	2.9400000000000004e-4	0	108	2.9400000000000004e-4
chr22-046366255-A-AGAAAGGTGGGGGGGAGGAGAGGTGCACGGGGGGAGGAAAGGTGCGGGGGGAGGAAAGGTGCGGGGGGAGGAAAGGTGCACGGGGGAGGAAAGGTGCGGGGGGAGGAAAGGTGCGGGGGGAG	chr22	46366255	A	AGAAAGGTGGGGGGGAGGAGAGGTGCACGGGGGGAGGAAAGGTGCGGGGGGAGGAAAGGTGCGGGGGGAGGAAAGGTGCACGGGGGAGGAAAGGTGCGGGGGGAGGAAAGGTGCGGGGGGAG	13674410	VQSRTrancheINDEL99.50to99.90	0	none	0	0	108	1e-6
chr22-046366255-A-AGAAAGGTGGGGGGGAGGAGAGGTGCACGGGGGGAGGAAAGGTGCGGGGGGAGGAAAGGTGCGGGGGGAGGAAAGGTGCACGGGGGGAGGAAAGGTGCGGGGGGAGGAAAGGTGCGGGGGGAG	chr22	46366255	A	AGAAAGGTGGGGGGGAGGAGAGGTGCACGGGGGGAGGAAAGGTGCGGGGGGAGGAAAGGTGCGGGGGGAGGAAAGGTGCACGGGGGGAGGAAAGGTGCGGGGGGAGGAAAGGTGCGGGGGGAG	13674410	VQSRTrancheINDEL99.50to99.90	0	none	0	0	108	1e-6
chr22-046366255-A-AGAAAGGTGGGGGGGAGGAGAGGTGCACGGGGGGAGGAAAGGTGCGGGGGGAGGAAAGGTGCGGGGGGAGGAAAGGTGCGGGCGGAG	chr22	46366255	A	AGAAAGGTGGGGGGGAGGAGAGGTGCACGGGGGGAGGAAAGGTGCGGGGGGAGGAAAGGTGCGGGGGGAGGAAAGGTGCGGGCGGAG	13674410	VQSRTrancheINDEL99.50to99.90	0	none	9e-6	0	108	9e-6
chr22-046366255-A-AGAAAGGTGGGGGGGAGGAGAGGTGCACGGGGGGAGGAAAGGTGCGGGGGGAGGAAAGGTGCGGGGGGAGGAAAGGTGCGGGGGGAG	chr22	46366255	A	AGAAAGGTGGGGGGGAGGAGAGGTGCACGGGGGGAGGAAAGGTGCGGGGGGAGGAAAGGTGCGGGGGGAGGAAAGGTGCGGGGGGAG	13674410	VQSRTrancheINDEL99.50to99.90	0.054011	afr	0.024712	0	108	0.054011
chr22-046366255-A-AGAAAGGTGGGGGGGAGGAGAGGTGCACGGGGGGAGGAAAGGTGCGGGGGGAGGAAAGGTGCGGGGGGAGGAAAGGTGCGGGGGGAGGAAAGGTGCACGGGGGGAGGAAAGGTGCGGGGGGAG	chr22	46366255	A	AGAAAGGTGGGGGGGAGGAGAGGTGCACGGGGGGAGGAAAGGTGCGGGGGGAGGAAAGGTGCGGGGGGAGGAAAGGTGCGGGGGGAGGAAAGGTGCACGGGGGGAGGAAAGGTGCGGGGGGAG	13674410	VQSRTrancheINDEL99.50to99.90	0	none	9e-6	0	108	9e-6
chr22-046366255-A-AGAAAGGTGGGGGGGAGGAGAGGTGCACGGGGGGAGGAAAGGTGCGGGGGGAGGAAAGGTGCGGGGGGAGGAAAGGTGCGGGGGGAGGAAAGGTGCGGGGGGAG	chr22	46366255	A	AGAAAGGTGGGGGGGAGGAGAGGTGCACGGGGGGAGGAAAGGTGCGGGGGGAGGAAAGGTGCGGGGGGAGGAAAGGTGCGGGGGGAGGAAAGGTGCGGGGGGAG	13674410	VQSRTrancheINDEL99.50to99.90	0.0044553	nfe	0.004234	0	108	0.0044553
chr22-046366255-A-AGAAAGGTGGGGGGGAGGAGAGGTGCACGGGGGGAGGAAAGGTGCGGGGGGAGGAAAGGTGCGGGGGGAGGAAAGGTGCGGGGGGAGGAAAGGTGCGGGGGGAGG	chr22	46366255	A	AGAAAGGTGGGGGGGAGGAGAGGTGCACGGGGGGAGGAAAGGTGCGGGGGGAGGAAAGGTGCGGGGGGAGGAAAGGTGCGGGGGGAGGAAAGGTGCGGGGGGAGG	13674410	VQSRTrancheINDEL99.50to99.90	0	none	0	0	108	1e-6
chr22-046366255-A-AGAAAGGTGGGGGGGAGGAGAGGTGCACGGGGGGAGGAAAGGTGCGGGGGGAGGAAAGGTGCGGGGGGAGGAAAGGTGCGGGGGGAGGAAAGGTGCGGGGGGAGGAAAGGTGCGGGGGGAG	chr22	46366255	A	AGAAAGGTGGGGGGGAGGAGAGGTGCACGGGGGGAGGAAAGGTGCGGGGGGAGGAAAGGTGCGGGGGGAGGAAAGGTGCGGGGGGAGGAAAGGTGCGGGGGGAGGAAAGGTGCGGGGGGAG	13674410	VQSRTrancheINDEL99.50to99.90	2.349e-5	nfe	1.6699999999999994e-4	0	108	1.6699999999999994e-4
chr22-046366255-A-AGAAAGGTGGGGGGGAGGAGAGGTGCACGGGGGGAGGAAAGGTGCGGGGGGAGGAAAGGTGCGGGGGGAGGAAAGGTGCGGGGGGAGGAAGGTGCGGGGGGAG	chr22	46366255	A	AGAAAGGTGGGGGGGAGGAGAGGTGCACGGGGGGAGGAAAGGTGCGGGGGGAGGAAAGGTGCGGGGGGAGGAAAGGTGCGGGGGGAGGAAGGTGCGGGGGGAG	13674410	VQSRTrancheINDEL99.50to99.90	0	none	0	0	108	1e-6
chr22-046366255-A-AGAAAGGTGGGGGGGAGGAGAGGTGCACGGGGGGAGGAAAGGTGCGGGGGGAGGAAAGGTGCGGGGGGAGGAAAGGTGCGGGGGGAGGACTGGTGCGGGGGGAG	chr22	46366255	A	AGAAAGGTGGGGGGGAGGAGAGGTGCACGGGGGGAGGAAAGGTGCGGGGGGAGGAAAGGTGCGGGGGGAGGAAAGGTGCGGGGGGAGGACTGGTGCGGGGGGAG	13674410	VQSRTrancheINDEL99.50to99.90	0	none	0	0	108	1e-6
chr22-046366255-A-AGAAAGGTGGGGGGGAGGAGAGGTGCACGGGGGGAGGAAAGGTGCGGGGGGAGGAAAGGTGCGGGGGGAGGAAAGGTGCGGGGGGGG	chr22	46366255	A	AGAAAGGTGGGGGGGAGGAGAGGTGCACGGGGGGAGGAAAGGTGCGGGGGGAGGAAAGGTGCGGGGGGAGGAAAGGTGCGGGGGGGG	13674410	VQSRTrancheINDEL99.50to99.90	0	none	9e-6	0	108	9e-6
chr22-046366255-A-AGAAAGGTGGGGGGGAGGAGAGGTGCACGGGGGGAGGAAAGGTGCGGGGGGAGGAAAGGTGCGGGGGGAGGAAAGGTGCGGGGGGGGGAAAGGTGCGGGGGGAGGAAAGGTGCGGGGGGAGGAAAGGTGCGGGGGGAG	chr22	46366255	A	AGAAAGGTGGGGGGGAGGAGAGGTGCACGGGGGGAGGAAAGGTGCGGGGGGAGGAAAGGTGCGGGGGGAGGAAAGGTGCGGGGGGGGGAAAGGTGCGGGGGGAGGAAAGGTGCGGGGGGAGGAAAGGTGCGGGGGGAG	13674410	VQSRTrancheINDEL99.50to99.90	0	none	9e-6	0	108	9e-6
chr22-046366255-A-AGAAAGGTGGGGGGGAGGAGAGGTGCACGGGGGGAGGAAAGGTGCGGGGGGAGGAAAGGTGCGGGGGGAGGAAAGGTGTGGGGGGAGGAAAGGTGCGGGGGGAG	chr22	46366255	A	AGAAAGGTGGGGGGGAGGAGAGGTGCACGGGGGGAGGAAAGGTGCGGGGGGAGGAAAGGTGCGGGGGGAGGAAAGGTGTGGGGGGAGGAAAGGTGCGGGGGGAG	13674410	VQSRTrancheINDEL99.50to99.90	0	none	9e-6	0	108	9e-6
chr22-046366255-A-AGAAAGGTGGGGGGGAGGAGAGGTGCACGGGGGGAGGAAAGGTGCGGGGGGAGGAAAGGTGCGGGGGGGAAGGAAAGGTGCACGGGGGAGGAAAGGTGCGGGGGGAGGAAAGGTGCGGGGGGAG	chr22	46366255	A	AGAAAGGTGGGGGGGAGGAGAGGTGCACGGGGGGAGGAAAGGTGCGGGGGGAGGAAAGGTGCGGGGGGGAAGGAAAGGTGCACGGGGGAGGAAAGGTGCGGGGGGAGGAAAGGTGCGGGGGGAG	13674410	VQSRTrancheINDEL99.50to99.90	0	none	0	0	108	1e-6
chr22-046366255-A-AGAAAGGTGGGGGGGAGGAGAGGTGCACGGGGGGAGGAAAGGTGCGGGGGGAGGACAGGTGCGGGGGGAGGAAAGGTGCGGGGGGAG	chr22	46366255	A	AGAAAGGTGGGGGGGAGGAGAGGTGCACGGGGGGAGGAAAGGTGCGGGGGGAGGACAGGTGCGGGGGGAGGAAAGGTGCGGGGGGAG	13674410	VQSRTrancheINDEL99.50to99.90	0	none	9e-6	0	108	9e-6
chr22-046366255-A-AGAAAGGTGGGGGGGAGGAGAGGTGCACGGGGGGAGGAAAGGTGCGGGGGGAGGAGAGGTGCACGGGGGGAGGAAAGGTGCGGGGGGAGGAAAGGTGCGGGGGGAGGAAAGGTGCGGGGGGAG	chr22	46366255	A	AGAAAGGTGGGGGGGAGGAGAGGTGCACGGGGGGAGGAAAGGTGCGGGGGGAGGAGAGGTGCACGGGGGGAGGAAAGGTGCGGGGGGAGGAAAGGTGCGGGGGGAGGAAAGGTGCGGGGGGAG	13674410	VQSRTrancheINDEL99.50to99.90	5.86e-6	nfe	9e-6	0	108	9e-6
chr22-046366255-A-AGAAAGGTGGGGGGGAGGAGAGGTGCACGGGGGGAGGAAAGGTGCGGGGGGAGGAGAGGTGGAGGAAAGGTGCGGGGGGAGGAAAGGTGCGGGGGGAGGAAAGGTGCGGGGGGAG	chr22	46366255	A	AGAAAGGTGGGGGGGAGGAGAGGTGCACGGGGGGAGGAAAGGTGCGGGGGGAGGAGAGGTGGAGGAAAGGTGCGGGGGGAGGAAAGGTGCGGGGGGAGGAAAGGTGCGGGGGGAG	13674410	VQSRTrancheINDEL99.50to99.90	0.0027145	afr	1.47e-4	0	108	0.0027145
chr22-046366255-A-AGAAAGGTGGGGGGGAGGAGAGGTGCACGGGGGGAGGAAAGGTGCGGGGGGAGGTATGGTGCGGGGGGAGGAAAGGTGCGGGGGGAG	chr22	46366255	A	AGAAAGGTGGGGGGGAGGAGAGGTGCACGGGGGGAGGAAAGGTGCGGGGGGAGGTATGGTGCGGGGGGAGGAAAGGTGCGGGGGGAG	13674410	VQSRTrancheINDEL99.50to99.90	0	none	0	0	108	1e-6
chr22-046366255-A-AGAAAGGTGGGGGGGAGGAGAGGTGCACGGGGGGAGGAAAGGTGCGGGGGGGGGAAAGGTGCGGGGGGAGGAAAGGTGCGGGGGGAG	chr22	46366255	A	AGAAAGGTGGGGGGGAGGAGAGGTGCACGGGGGGAGGAAAGGTGCGGGGGGGGGAAAGGTGCGGGGGGAGGAAAGGTGCGGGGGGAG	13674410	VQSRTrancheINDEL99.50to99.90	0	none	0	0	108	1e-6
chr22-046366255-A-AGAAAGGTGGGGGGGAGGAGAGGTGCACGGGGGGAGGAAAGGTGCGGGGGGGGGAAAGGTGCGGGGGGAGGAAAGGTGCGGGGGGAGGAAAGGTGCGGGGGGAG	chr22	46366255	A	AGAAAGGTGGGGGGGAGGAGAGGTGCACGGGGGGAGGAAAGGTGCGGGGGGGGGAAAGGTGCGGGGGGAGGAAAGGTGCGGGGGGAGGAAAGGTGCGGGGGGAG	13674410	VQSRTrancheINDEL99.50to99.90	0	none	0	0	108	1e-6
chr22-046366255-A-AGAAAGGTGGGGGGGAGGAGAGGTGCACGGGGGGAGGAAAGGTGCGGGGGGGGGAAGGTGCACGGGGGGGGAAAGGTGCGGGGGGAGGAAAGGTGCGGGGGGAGGAAAGGTGCGGGGGGAG	chr22	46366255	A	AGAAAGGTGGGGGGGAGGAGAGGTGCACGGGGGGAGGAAAGGTGCGGGGGGGGGAAGGTGCACGGGGGGGGAAAGGTGCGGGGGGAGGAAAGGTGCGGGGGGAGGAAAGGTGCGGGGGGAG	13674410	VQSRTrancheINDEL99.50to99.90	0	none	9e-6	0	108	9e-6
chr22-046366255-A-AGAAAGGTGGGGGGGAGGAGAGGTGCACGGGGGGAGGAGAGGGGCACGGGGGGAGGAAAGGTGCGGGGGGAG	chr22	46366255	A	AGAAAGGTGGGGGGGAGGAGAGGTGCACGGGGGGAGGAGAGGGGCACGGGGGGAGGAAAGGTGCGGGGGGAG	13674410	VQSRTrancheINDEL99.50to99.90	0	none	0	0	108	1e-6
chr22-046366255-A-AGAAAGGTGGGGGGGAGGAGAGGTGCACGGGGGGAGGAGAGGGGCACGGGGGGAGGAAAGGTGCGGGGGGAGGAAAGGTGCGGGGGGAGGAAAGGTGCGGGGGGAG	chr22	46366255	A	AGAAAGGTGGGGGGGAGGAGAGGTGCACGGGGGGAGGAGAGGGGCACGGGGGGAGGAAAGGTGCGGGGGGAGGAAAGGTGCGGGGGGAGGAAAGGTGCGGGGGGAG	13674410	VQSRTrancheINDEL99.50to99.90	0	none	0	0	108	1e-6
chr22-046366255-A-AGAAAGGTGGGGGGGAGGAGAGGTGCACGGGGGGAGGAGAGGTGCAAGGGGGGAGGAAAGGTGCGGGGGGAG	chr22	46366255	A	AGAAAGGTGGGGGGGAGGAGAGGTGCACGGGGGGAGGAGAGGTGCAAGGGGGGAGGAAAGGTGCGGGGGGAG	13674410	VQSRTrancheINDEL99.50to99.90	0	none	9e-6	0	108	9e-6
chr22-046366255-A-AGAAAGGTGGGGGGGAGGAGAGGTGCACGGGGGGAGGAGAGGTGCAAGGGGGGAGGAAAGGTGCGGGGGGAGGAAAGGTGCGGGGGGAGGAAAGGTGCGGGGGGAG	chr22	46366255	A	AGAAAGGTGGGGGGGAGGAGAGGTGCACGGGGGGAGGAGAGGTGCAAGGGGGGAGGAAAGGTGCGGGGGGAGGAAAGGTGCGGGGGGAGGAAAGGTGCGGGGGGAG	13674410	VQSRTrancheINDEL99.50to99.90	0	none	9e-6	0	108	9e-6
chr22-046366255-A-AGAAAGGTGGGGGGGAGGAGAGGTGCACGGGGGGAGGAGAGGTGCACAGGGGGAGGAAAGGTGCGGGGGGAG	chr22	46366255	A	AGAAAGGTGGGGGGGAGGAGAGGTGCACGGGGGGAGGAGAGGTGCACAGGGGGAGGAAAGGTGCGGGGGGAG	13674410	VQSRTrancheINDEL99.50to99.90	0	none	2.2000000000000003e-5	0	108	2.2000000000000003e-5
chr22-046366255-A-AGAAAGGTGGGGGGGAGGAGAGGTGCACGGGGGGAGGAGAGGTGCACAGGGGGAGGAAAGGTGCGGGGGGAGGAAAGGAGCGGGGGGAGGAAAGGTGCGGGGGGAG	chr22	46366255	A	AGAAAGGTGGGGGGGAGGAGAGGTGCACGGGGGGAGGAGAGGTGCACAGGGGGAGGAAAGGTGCGGGGGGAGGAAAGGAGCGGGGGGAGGAAAGGTGCGGGGGGAG	13674410	VQSRTrancheINDEL99.50to99.90	0	none	9e-6	0	108	9e-6
chr22-046366255-A-AGAAAGGTGGGGGGGAGGAGAGGTGCACGGGGGGAGGAGAGGTGCACAGGGGGAGGAAAGGTGCGGGGGGAGGAAAGGCGCGGGGGGAGGAAAGGTGCGGGGGGAG	chr22	46366255	A	AGAAAGGTGGGGGGGAGGAGAGGTGCACGGGGGGAGGAGAGGTGCACAGGGGGAGGAAAGGTGCGGGGGGAGGAAAGGCGCGGGGGGAGGAAAGGTGCGGGGGGAG	13674410	VQSRTrancheINDEL99.50to99.90	0	none	0	0	108	1e-6
chr22-046366255-A-AGAAAGGTGGGGGGGAGGAGAGGTGCACGGGGGGAGGAGAGGTGCACAGGGGGAGGAAAGGTGCGGGGGGAGGAAAGGTGCGGGGAGAGGAAAGGTGCGGGGGGAG	chr22	46366255	A	AGAAAGGTGGGGGGGAGGAGAGGTGCACGGGGGGAGGAGAGGTGCACAGGGGGAGGAAAGGTGCGGGGGGAGGAAAGGTGCGGGGAGAGGAAAGGTGCGGGGGGAG	13674410	VQSRTrancheINDEL99.50to99.90	0	none	0	0	108	1e-6
chr22-046366255-A-AGAAAGGTGGGGGGGAGGAGAGGTGCACGGGGGGAGGAGAGGTGCACAGGGGGAGGAAAGGTGCGGGGGGAGGAAAGGTGCGGGGGGAG	chr22	46366255	A	AGAAAGGTGGGGGGGAGGAGAGGTGCACGGGGGGAGGAGAGGTGCACAGGGGGAGGAAAGGTGCGGGGGGAGGAAAGGTGCGGGGGGAG	13674410	VQSRTrancheINDEL99.50to99.90	2.918e-4	nfe	4.05e-4	0	108	4.05e-4
chr22-046366255-A-AGAAAGGTGGGGGGGAGGAGAGGTGCACGGGGGGAGGAGAGGTGCACAGGGGGAGGAAAGGTGCGGGGGGAGGAAAGGTGCGGGGGGAGGAAAGGTGCACGGGGGAAGGAAAGGTGCACGGGGGAGGAAAGGTGCGGGGGGAGGAAAGGTGCGGGGGGAG	chr22	46366255	A	AGAAAGGTGGGGGGGAGGAGAGGTGCACGGGGGGAGGAGAGGTGCACAGGGGGAGGAAAGGTGCGGGGGGAGGAAAGGTGCGGGGGGAGGAAAGGTGCACGGGGGAAGGAAAGGTGCACGGGGGAGGAAAGGTGCGGGGGGAGGAAAGGTGCGGGGGGAG	13674410	VQSRTrancheINDEL99.50to99.90	0	none	9e-6	0	108	9e-6
chr22-046366255-A-AGAAAGGTGGGGGGGAGGAGAGGTGCACGGGGGGAGGAGAGGTGCACAGGGGGAGGAAAGGTGCGGGGGGAGGAAAGGTGCGGGGGGAGGAAAGGTGCAGGGGGAG	chr22	46366255	A	AGAAAGGTGGGGGGGAGGAGAGGTGCACGGGGGGAGGAGAGGTGCACAGGGGGAGGAAAGGTGCGGGGGGAGGAAAGGTGCGGGGGGAGGAAAGGTGCAGGGGGAG	13674410	VQSRTrancheINDEL99.50to99.90	2.4853e-4	nfe	2.5100000000000014e-4	0	108	2.5100000000000014e-4
chr22-046366255-A-AGAAAGGTGGGGGGGAGGAGAGGTGCACGGGGGGAGGAGAGGTGCACAGGGGGAGGAAAGGTGCGGGGGGAGGAAAGGTGCGGGGGGAGGAAAGGTGCGGGGGGAG	chr22	46366255	A	AGAAAGGTGGGGGGGAGGAGAGGTGCACGGGGGGAGGAGAGGTGCACAGGGGGAGGAAAGGTGCGGGGGGAGGAAAGGTGCGGGGGGAGGAAAGGTGCGGGGGGAG	13674410	VQSRTrancheINDEL99.50to99.90	0.05019	nfe	0.036099	5	108	0.05019
chr22-046366255-A-AGAAAGGTGGGGGGGAGGAGAGGTGCACGGGGGGAGGAGAGGTGCACAGGGGGAGGAAAGGTGCGGGGGGAGGAAAGGTGCGGGGGGAGGAAAGGTGCGGGGGGAGGAAAGGTGCGGGGGGAG	chr22	46366255	A	AGAAAGGTGGGGGGGAGGAGAGGTGCACGGGGGGAGGAGAGGTGCACAGGGGGAGGAAAGGTGCGGGGGGAGGAAAGGTGCGGGGGGAGGAAAGGTGCGGGGGGAGGAAAGGTGCGGGGGGAG	13674410	VQSRTrancheINDEL99.50to99.90	4.599e-5	nfe	3.6999999999999985e-5	0	108	4.599e-5
chr22-046366255-A-AGAAAGGTGGGGGGGAGGAGAGGTGCACGGGGGGAGGAGAGGTGCACAGGGGGAGGAAAGGTGCGGGGGGAGGAAAGGTGCGGGGGGAGGAAAGGTGCGGGGGGAGGAAGGTGCGGGGGGAG	chr22	46366255	A	AGAAAGGTGGGGGGGAGGAGAGGTGCACGGGGGGAGGAGAGGTGCACAGGGGGAGGAAAGGTGCGGGGGGAGGAAAGGTGCGGGGGGAGGAAAGGTGCGGGGGGAGGAAGGTGCGGGGGGAG	13674410	VQSRTrancheINDEL99.50to99.90	0	none	0	0	108	1e-6
chr22-046366255-A-AGAAAGGTGGGGGGGAGGAGAGGTGCACGGGGGGAGGAGAGGTGCACAGGGGGAGGAAAGGTGCGGGGGGAGGAAAGGTGCGGGGGGAGGAAAGGTGCGGGGGGCG	chr22	46366255	A	AGAAAGGTGGGGGGGAGGAGAGGTGCACGGGGGGAGGAGAGGTGCACAGGGGGAGGAAAGGTGCGGGGGGAGGAAAGGTGCGGGGGGAGGAAAGGTGCGGGGGGCG	13674410	VQSRTrancheINDEL99.50to99.90	0	none	0	0	108	1e-6
chr22-046366255-A-AGAAAGGTGGGGGGGAGGAGAGGTGCACGGGGGGAGGAGAGGTGCACAGGGGGAGGAAAGGTGCGGGGGGAGGAAAGGTGCGGGGGGAGGAAAGGTGCGGGGGGGAG	chr22	46366255	A	AGAAAGGTGGGGGGGAGGAGAGGTGCACGGGGGGAGGAGAGGTGCACAGGGGGAGGAAAGGTGCGGGGGGAGGAAAGGTGCGGGGGGAGGAAAGGTGCGGGGGGGAG	13674410	VQSRTrancheINDEL99.50to99.90	0	none	0	0	108	1e-6
chr22-046366255-A-AGAAAGGTGGGGGGGAGGAGAGGTGCACGGGGGGAGGAGAGGTGCACAGGGGGAGGAAAGGTGCGGGGGGAGGAAAGGTGCGGGGGGAGGACAGGTGCGGGGGGAG	chr22	46366255	A	AGAAAGGTGGGGGGGAGGAGAGGTGCACGGGGGGAGGAGAGGTGCACAGGGGGAGGAAAGGTGCGGGGGGAGGAAAGGTGCGGGGGGAGGACAGGTGCGGGGGGAG	13674410	VQSRTrancheINDEL99.50to99.90	0	none	0	0	108	1e-6
chr22-046366255-A-AGAAAGGTGGGGGGGAGGAGAGGTGCACGGGGGGAGGAGAGGTGCACAGGGGGAGGAAAGGTGCGGGGGGAGGAAAGGTGCGGGGGGAGGAGAGGTGCGGGGGGAG	chr22	46366255	A	AGAAAGGTGGGGGGGAGGAGAGGTGCACGGGGGGAGGAGAGGTGCACAGGGGGAGGAAAGGTGCGGGGGGAGGAAAGGTGCGGGGGGAGGAGAGGTGCGGGGGGAG	13674410	VQSRTrancheINDEL99.50to99.90	0	none	0	0	108	1e-6
chr22-046366255-A-AGAAAGGTGGGGGGGAGGAGAGGTGCACGGGGGGAGGAGAGGTGCACAGGGGGAGGAAAGGTGCGGGGGGGGGAAAGGTGCGGGGGGAGGAAAGGTGCGGGGGGAG	chr22	46366255	A	AGAAAGGTGGGGGGGAGGAGAGGTGCACGGGGGGAGGAGAGGTGCACAGGGGGAGGAAAGGTGCGGGGGGGGGAAAGGTGCGGGGGGAGGAAAGGTGCGGGGGGAG	13674410	VQSRTrancheINDEL99.50to99.90	0	none	0	0	108	1e-6
chr22-046366255-A-AGAAAGGTGGGGGGGAGGAGAGGTGCACGGGGGGAGGAGAGGTGCACAGGGGGAGGAGAGGTGCGGGGGGAGGAAAGGTGCGGGGGGAGGAAAGGTGCGGGGGGAG	chr22	46366255	A	AGAAAGGTGGGGGGGAGGAGAGGTGCACGGGGGGAGGAGAGGTGCACAGGGGGAGGAGAGGTGCGGGGGGAGGAAAGGTGCGGGGGGAGGAAAGGTGCGGGGGGAG	13674410	VQSRTrancheINDEL99.50to99.90	0	none	9e-6	0	108	9e-6
chr22-046366255-A-AGAAAGGTGGGGGGGAGGAGAGGTGCACGGGGGGAGGAGAGGTGCACGCGGGGAGGAAAGGTGCGGGGGGAG	chr22	46366255	A	AGAAAGGTGGGGGGGAGGAGAGGTGCACGGGGGGAGGAGAGGTGCACGCGGGGAGGAAAGGTGCGGGGGGAG	13674410	VQSRTrancheINDEL99.50to99.90	0	none	0	0	108	1e-6
chr22-046366255-A-AGAAAGGTGGGGGGGAGGAGAGGTGCACGGGGGGAGGAGAGGTGCACGGAGGGAGGAAAGGTGCACGGGGGGGGGAAGGTGCACGGGGGGGGAAAGGTGCGGGGGGAGGAAAGGTGCGGGGGGAGGAAAGGTGCGGGGGGAG	chr22	46366255	A	AGAAAGGTGGGGGGGAGGAGAGGTGCACGGGGGGAGGAGAGGTGCACGGAGGGAGGAAAGGTGCACGGGGGGGGGAAGGTGCACGGGGGGGGAAAGGTGCGGGGGGAGGAAAGGTGCGGGGGGAGGAAAGGTGCGGGGGGAG	13674410	VQSRTrancheINDEL99.50to99.90	0	none	0	0	108	1e-6
chr22-046366255-A-AGAAAGGTGGGGGGGAGGAGAGGTGCACGGGGGGAGGAGAGGTGCACGGCGGGAGGAAAGGTGCGGGGGGAGGAAAGGTGCGGGGGGAGGAAAGGTGCGGGGGGAG	chr22	46366255	A	AGAAAGGTGGGGGGGAGGAGAGGTGCACGGGGGGAGGAGAGGTGCACGGCGGGAGGAAAGGTGCGGGGGGAGGAAAGGTGCGGGGGGAGGAAAGGTGCGGGGGGAG	13674410	VQSRTrancheINDEL99.50to99.90	0	none	9e-6	0	108	9e-6
chr22-046366255-A-AGAAAGGTGGGGGGGAGGAGAGGTGCACGGGGGGAGGAGAGGTGCACGGGGAGGAAAGGTGCGGGGGGAGGAAAGGTGCGGGGGGAG	chr22	46366255	A	AGAAAGGTGGGGGGGAGGAGAGGTGCACGGGGGGAGGAGAGGTGCACGGGGAGGAAAGGTGCGGGGGGAGGAAAGGTGCGGGGGGAG	13674410	VQSRTrancheINDEL99.50to99.90	0	none	9e-6	0	108	9e-6
chr22-046366255-A-AGAAAGGTGGGGGGGAGGAGAGGTGCACGGGGGGAGGAGAGGTGCACGGGGGGAAGAAAGGTGCGGGGGGAGGAAAGGTGCGGGGGGAG	chr22	46366255	A	AGAAAGGTGGGGGGGAGGAGAGGTGCACGGGGGGAGGAGAGGTGCACGGGGGGAAGAAAGGTGCGGGGGGAGGAAAGGTGCGGGGGGAG	13674410	VQSRTrancheINDEL99.50to99.90	0	none	0	0	108	1e-6
chr22-046366255-A-AGAAAGGTGGGGGGGAGGAGAGGTGCACGGGGGGAGGAGAGGTGCACGGGGGGAG	chr22	46366255	A	AGAAAGGTGGGGGGGAGGAGAGGTGCACGGGGGGAGGAGAGGTGCACGGGGGGAG	13674410	VQSRTrancheINDEL99.50to99.90	0	none	2.2000000000000003e-5	0	108	2.2000000000000003e-5
chr22-046366255-A-AGAAAGGTGGGGGGGAGGAGAGGTGCACGGGGGGAGGAGAGGTGCACGGGGGGAGGAAAGGGGCGGGGGGAGGAAAGGTGCACGGGGGAAGGAAAGGTGCACGGGGGAGGAAAGGTGCGGGGGGAGGAAAGGTGCGGGGGGAG	chr22	46366255	A	AGAAAGGTGGGGGGGAGGAGAGGTGCACGGGGGGAGGAGAGGTGCACGGGGGGAGGAAAGGGGCGGGGGGAGGAAAGGTGCACGGGGGAAGGAAAGGTGCACGGGGGAGGAAAGGTGCGGGGGGAGGAAAGGTGCGGGGGGAG	13674410	VQSRTrancheINDEL99.50to99.90	0	none	0	0	108	1e-6
chr22-046366255-A-AGAAAGGTGGGGGGGAGGAGAGGTGCACGGGGGGAGGAGAGGTGCACGGGGGGAGGAAAGGGGCGGGGGGAGGAAAGGTGCGGGGGGAGGAAAGGTGCGGGGGGAG	chr22	46366255	A	AGAAAGGTGGGGGGGAGGAGAGGTGCACGGGGGGAGGAGAGGTGCACGGGGGGAGGAAAGGGGCGGGGGGAGGAAAGGTGCGGGGGGAGGAAAGGTGCGGGGGGAG	13674410	VQSRTrancheINDEL99.50to99.90	0	none	0	0	108	1e-6
chr22-046366255-A-AGAAAGGTGGGGGGGAGGAGAGGTGCACGGGGGGAGGAGAGGTGCACGGGGGGAGGAAAGGGGCGGGGGGAGGAAAGGTGCGGGGGGAGGAAAGGTGCGGGGGGAGGAAAGGTGCGGGGGGAG	chr22	46366255	A	AGAAAGGTGGGGGGGAGGAGAGGTGCACGGGGGGAGGAGAGGTGCACGGGGGGAGGAAAGGGGCGGGGGGAGGAAAGGTGCGGGGGGAGGAAAGGTGCGGGGGGAGGAAAGGTGCGGGGGGAG	13674410	VQSRTrancheINDEL99.50to99.90	0	none	0	0	108	1e-6
chr22-046366255-A-AGAAAGGTGGGGGGGAGGAGAGGTGCACGGGGGGAGGAGAGGTGCACGGGGGGAGGAAAGGGGCGGGGGGAGGAAAGGTGCGGGGGGGG	chr22	46366255	A	AGAAAGGTGGGGGGGAGGAGAGGTGCACGGGGGGAGGAGAGGTGCACGGGGGGAGGAAAGGGGCGGGGGGAGGAAAGGTGCGGGGGGGG	13674410	VQSRTrancheINDEL99.50to99.90	0	none	0	0	108	1e-6
chr22-046366255-A-AGAAAGGTGGGGGGGAGGAGAGGTGCACGGGGGGAGGAGAGGTGCACGGGGGGAGGAAAGGTGAGGGGGGAGGAAAGGTGCGGGGGGAGGAAAGGTGCGGGGGGAG	chr22	46366255	A	AGAAAGGTGGGGGGGAGGAGAGGTGCACGGGGGGAGGAGAGGTGCACGGGGGGAGGAAAGGTGAGGGGGGAGGAAAGGTGCGGGGGGAGGAAAGGTGCGGGGGGAG	13674410	VQSRTrancheINDEL99.50to99.90	0	none	0	0	108	1e-6
chr22-046366255-A-AGAAAGGTGGGGGGGAGGAGAGGTGCACGGGGGGAGGAGAGGTGCACGGGGGGAGGAAAGGTGCACGGGGCGGGGAAGGTGCACGGGGGGGGAAAGGTGCGGGGGGAGGAAAGGTGCGGGGGGAGGAAAGGTGCGGGGGGAG	chr22	46366255	A	AGAAAGGTGGGGGGGAGGAGAGGTGCACGGGGGGAGGAGAGGTGCACGGGGGGAGGAAAGGTGCACGGGGCGGGGAAGGTGCACGGGGGGGGAAAGGTGCGGGGGGAGGAAAGGTGCGGGGGGAGGAAAGGTGCGGGGGGAG	13674410	VQSRTrancheINDEL99.50to99.90	0	none	0	0	108	1e-6
chr22-046366255-A-AGAAAGGTGGGGGGGAGGAGAGGTGCACGGGGGGAGGAGAGGTGCACGGGGGGAGGAAAGGTGCACGGGGGAGGAAAGGTGCACGGGGGAGGAAAGGTGCGGGGGGAGGAAAGGTGCGGGGGGAG	chr22	46366255	A	AGAAAGGTGGGGGGGAGGAGAGGTGCACGGGGGGAGGAGAGGTGCACGGGGGGAGGAAAGGTGCACGGGGGAGGAAAGGTGCACGGGGGAGGAAAGGTGCGGGGGGAGGAAAGGTGCGGGGGGAG	13674410	VQSRTrancheINDEL99.50to99.90	5.86e-6	nfe	0	0	108	5.86e-6
chr22-046366255-A-AGAAAGGTGGGGGGGAGGAGAGGTGCACGGGGGGAGGAGAGGTGCACGGGGGGAGGAAAGGTGCACGGGGGAGGAAAGGTGCGGGGGGAGGAAAGGTGCGGGGGGAG	chr22	46366255	A	AGAAAGGTGGGGGGGAGGAGAGGTGCACGGGGGGAGGAGAGGTGCACGGGGGGAGGAAAGGTGCACGGGGGAGGAAAGGTGCGGGGGGAGGAAAGGTGCGGGGGGAG	13674410	VQSRTrancheINDEL99.50to99.90	5.725e-5	nfe	8.9e-5	0	108	8.9e-5
chr22-046366255-A-AGAAAGGTGGGGGGGAGGAGAGGTGCACGGGGGGAGGAGAGGTGCACGGGGGGAGGAAAGGTGCACGGGGGGAGGAAAGGTGCGGGGGGAGGAAAGGTGCGGGGGGAG	chr22	46366255	A	AGAAAGGTGGGGGGGAGGAGAGGTGCACGGGGGGAGGAGAGGTGCACGGGGGGAGGAAAGGTGCACGGGGGGAGGAAAGGTGCGGGGGGAGGAAAGGTGCGGGGGGAG	13674410	VQSRTrancheINDEL99.50to99.90	0	none	0	0	108	1e-6
chr22-046366255-A-AGAAAGGTGGGGGGGAGGAGAGGTGCACGGGGGGAGGAGAGGTGCACGGGGGGAGGAAAGGTGCACGGGGGGAGGAAAGGTGCGGGGGGAGGAAAGGTGCGGGGGGAGGAAAGGTGCGGGGGGAG	chr22	46366255	A	AGAAAGGTGGGGGGGAGGAGAGGTGCACGGGGGGAGGAGAGGTGCACGGGGGGAGGAAAGGTGCACGGGGGGAGGAAAGGTGCGGGGGGAGGAAAGGTGCGGGGGGAGGAAAGGTGCGGGGGGAG	13674410	VQSRTrancheINDEL99.50to99.90	5.725e-5	nfe	3.6999999999999985e-5	0	108	5.725e-5
chr22-046366255-A-AGAAAGGTGGGGGGGAGGAGAGGTGCACGGGGGGAGGAGAGGTGCACGGGGGGAGGAAAGGTGCACGGGGGGAGGAAAGGTGCGGGGGGAGGAAAGGTGTGGGGGGAGGAAAGGTGCGGGGGGAG	chr22	46366255	A	AGAAAGGTGGGGGGGAGGAGAGGTGCACGGGGGGAGGAGAGGTGCACGGGGGGAGGAAAGGTGCACGGGGGGAGGAAAGGTGCGGGGGGAGGAAAGGTGTGGGGGGAGGAAAGGTGCGGGGGGAG	13674410	VQSRTrancheINDEL99.50to99.90	0	none	0	0	108	1e-6
chr22-046366255-A-AGAAAGGTGGGGGGGAGGAGAGGTGCACGGGGGGAGGAGAGGTGCACGGGGGGAGGAAAGGTGCACGGGGGGGGAAGGTGCACGGGGGGGGAAAGGTGCGGGGGGAGGAAAGGTGCGGGGGGAGGAAAGGTGCGGGGGGAG	chr22	46366255	A	AGAAAGGTGGGGGGGAGGAGAGGTGCACGGGGGGAGGAGAGGTGCACGGGGGGAGGAAAGGTGCACGGGGGGGGAAGGTGCACGGGGGGGGAAAGGTGCGGGGGGAGGAAAGGTGCGGGGGGAGGAAAGGTGCGGGGGGAG	13674410	VQSRTrancheINDEL99.50to99.90	5.725e-5	nfe	9e-6	0	108	5.725e-5
chr22-046366255-A-AGAAAGGTGGGGGGGAGGAGAGGTGCACGGGGGGAGGAGAGGTGCACGGGGGGAGGAAAGGTGCACGGGGGGGGGAAAGGTGCGGGGGGAGGAAAGGTGCGGGGGGAGGAAAGGTGCGGGGGGAGGAAAGGTGCGGGGGGAG	chr22	46366255	A	AGAAAGGTGGGGGGGAGGAGAGGTGCACGGGGGGAGGAGAGGTGCACGGGGGGAGGAAAGGTGCACGGGGGGGGGAAAGGTGCGGGGGGAGGAAAGGTGCGGGGGGAGGAAAGGTGCGGGGGGAGGAAAGGTGCGGGGGGAG	13674410	VQSRTrancheINDEL99.50to99.90	3.413e-5	nfe	2.2000000000000003e-5	0	108	3.413e-5
chr22-046366255-A-AGAAAGGTGGGGGGGAGGAGAGGTGCACGGGGGGAGGAGAGGTGCACGGGGGGAGGAAAGGTGCACGGGGGGGGGAAAGGTGCGGGGGGAGGGAAGGTGCGGGGGGAGGAAAGGTGCGGGGGGAGGAAAGGTGCGGGGGGAG	chr22	46366255	A	AGAAAGGTGGGGGGGAGGAGAGGTGCACGGGGGGAGGAGAGGTGCACGGGGGGAGGAAAGGTGCACGGGGGGGGGAAAGGTGCGGGGGGAGGGAAGGTGCGGGGGGAGGAAAGGTGCGGGGGGAGGAAAGGTGCGGGGGGAG	13674410	VQSRTrancheINDEL99.50to99.90	0	none	9e-6	0	108	9e-6
chr22-046366255-A-AGAAAGGTGGGGGGGAGGAGAGGTGCACGGGGGGAGGAGAGGTGCACGGGGGGAGGAAAGGTGCACGGGGGGGGGAAGGTGCACGGGGAGGAAAGGTGCGGGGGGAGGAAAGGTGCGGGGGGAGGAAAGGTGCGGGGGGAG	chr22	46366255	A	AGAAAGGTGGGGGGGAGGAGAGGTGCACGGGGGGAGGAGAGGTGCACGGGGGGAGGAAAGGTGCACGGGGGGGGGAAGGTGCACGGGGAGGAAAGGTGCGGGGGGAGGAAAGGTGCGGGGGGAGGAAAGGTGCGGGGGGAG	13674410	VQSRTrancheINDEL99.50to99.90	5.725e-5	nfe	2.2000000000000003e-5	0	108	5.725e-5
chr22-046366255-A-AGAAAGGTGGGGGGGAGGAGAGGTGCACGGGGGGAGGAGAGGTGCACGGGGGGAGGAAAGGTGCACGGGGGGGGGAAGGTGCACGGGGGGGGAAAGGTGCGGGGGGAGGAAAGGTGCGGGGGGAG	chr22	46366255	A	AGAAAGGTGGGGGGGAGGAGAGGTGCACGGGGGGAGGAGAGGTGCACGGGGGGAGGAAAGGTGCACGGGGGGGGGAAGGTGCACGGGGGGGGAAAGGTGCGGGGGGAGGAAAGGTGCGGGGGGAG	13674410	VQSRTrancheINDEL99.50to99.90	1.407e-5	nfe	2.2000000000000003e-5	0	108	2.2000000000000003e-5
chr22-046366255-A-AGAAAGGTGGGGGGGAGGAGAGGTGCACGGGGGGAGGAGAGGTGCACGGGGGGAGGAAAGGTGCACGGGGGGGGGAAGGTGCACGGGGGGGGAAAGGTGCGGGGGGAGGAAAGGTGCGGGGGGAGGAAAGGTGCGGGGGGAG	chr22	46366255	A	AGAAAGGTGGGGGGGAGGAGAGGTGCACGGGGGGAGGAGAGGTGCACGGGGGGAGGAAAGGTGCACGGGGGGGGGAAGGTGCACGGGGGGGGAAAGGTGCGGGGGGAGGAAAGGTGCGGGGGGAGGAAAGGTGCGGGGGGAG	13674410	VQSRTrancheINDEL99.50to99.90	0.01477	afr	0.007037	1	108	0.01477
chr22-046366255-A-AGAAAGGTGGGGGGGAGGAGAGGTGCACGGGGGGAGGAGAGGTGCACGGGGGGAGGAAAGGTGCACGGGGGGGGGAAGGTGCACGGGGGGGGAAGGTGCACGGGGGGGGGAAGGTGCGGGGGGAGGAAAGGTGCGGGGGGAG	chr22	46366255	A	AGAAAGGTGGGGGGGAGGAGAGGTGCACGGGGGGAGGAGAGGTGCACGGGGGGAGGAAAGGTGCACGGGGGGGGGAAGGTGCACGGGGGGGGAAGGTGCACGGGGGGGGGAAGGTGCGGGGGGAGGAAAGGTGCGGGGGGAG	13674410	VQSRTrancheINDEL99.50to99.90	0	none	0	0	108	1e-6
chr22-046366255-A-AGAAAGGTGGGGGGGAGGAGAGGTGCACGGGGGGAGGAGAGGTGCACGGGGGGAGGAAAGGTGCACGGGGGGGGGAAGGTGCACGGGGGGGGCAAAGGTGCGGGGGGAGGAAAGGTGCGGGGGGAG	chr22	46366255	A	AGAAAGGTGGGGGGGAGGAGAGGTGCACGGGGGGAGGAGAGGTGCACGGGGGGAGGAAAGGTGCACGGGGGGGGGAAGGTGCACGGGGGGGGCAAAGGTGCGGGGGGAGGAAAGGTGCGGGGGGAG	13674410	VQSRTrancheINDEL99.50to99.90	0	none	9e-6	0	108	9e-6
chr22-046366255-A-AGAAAGGTGGGGGGGAGGAGAGGTGCACGGGGGGAGGAGAGGTGCACGGGGGGAGGAAAGGTGCACGGGGGGGGGAAGGTGCACGGGGGGGGGAAAGGTGCGGGGGGAGGAAAGGTGCGGGGGGAG	chr22	46366255	A	AGAAAGGTGGGGGGGAGGAGAGGTGCACGGGGGGAGGAGAGGTGCACGGGGGGAGGAAAGGTGCACGGGGGGGGGAAGGTGCACGGGGGGGGGAAAGGTGCGGGGGGAGGAAAGGTGCGGGGGGAG	13674410	VQSRTrancheINDEL99.50to99.90	0	none	0	0	108	1e-6
chr22-046366255-A-AGAAAGGTGGGGGGGAGGAGAGGTGCACGGGGGGAGGAGAGGTGCACGGGGGGAGGAAAGGTGCACGGGGGGGGGAAGGTGCACGGGGGGGGGAAGGTGCGGGGGGAGGAAAGGTGCGGGGGGAG	chr22	46366255	A	AGAAAGGTGGGGGGGAGGAGAGGTGCACGGGGGGAGGAGAGGTGCACGGGGGGAGGAAAGGTGCACGGGGGGGGGAAGGTGCACGGGGGGGGGAAGGTGCGGGGGGAGGAAAGGTGCGGGGGGAG	13674410	VQSRTrancheINDEL99.50to99.90	0	none	0	0	108	1e-6
chr22-046366255-A-AGAAAGGTGGGGGGGAGGAGAGGTGCACGGGGGGAGGAGAGGTGCACGGGGGGAGGAAAGGTGCACGGGGGGGGGACGGTGCACGGGGGGGGAAAGGTGCGGGGGGAGGAAAGGTGCGGGGGGAGGAAAGGTGCGGGGGGAG	chr22	46366255	A	AGAAAGGTGGGGGGGAGGAGAGGTGCACGGGGGGAGGAGAGGTGCACGGGGGGAGGAAAGGTGCACGGGGGGGGGACGGTGCACGGGGGGGGAAAGGTGCGGGGGGAGGAAAGGTGCGGGGGGAGGAAAGGTGCGGGGGGAG	13674410	VQSRTrancheINDEL99.50to99.90	2.4168e-4	afr	0	0	108	2.4168e-4
chr22-046366255-A-AGAAAGGTGGGGGGGAGGAGAGGTGCACGGGGGGAGGAGAGGTGCACGGGGGGAGGAAAGGTGCACGGGGGGGGGGAAGGTGCACGGGGGGGGAAAGGTGCGGGGGGAGGAAAGGTGCGGGGGGAGGAAAGGTGCGGGGGGAG	chr22	46366255	A	AGAAAGGTGGGGGGGAGGAGAGGTGCACGGGGGGAGGAGAGGTGCACGGGGGGAGGAAAGGTGCACGGGGGGGGGGAAGGTGCACGGGGGGGGAAAGGTGCGGGGGGAGGAAAGGTGCGGGGGGAGGAAAGGTGCGGGGGGAG	13674410	VQSRTrancheINDEL99.50to99.90	0	none	0	0	108	1e-6
chr22-046366255-A-AGAAAGGTGGGGGGGAGGAGAGGTGCACGGGGGGAGGAGAGGTGCACGGGGGGAGGAAAGGTGCAGGGGGAGGAAAGGTGCGGGGGGAGGAAAGGTGCGGGGGGAGGAAAGGTGCGGGGGGAG	chr22	46366255	A	AGAAAGGTGGGGGGGAGGAGAGGTGCACGGGGGGAGGAGAGGTGCACGGGGGGAGGAAAGGTGCAGGGGGAGGAAAGGTGCGGGGGGAGGAAAGGTGCGGGGGGAGGAAAGGTGCGGGGGGAG	13674410	VQSRTrancheINDEL99.50to99.90	0	none	0	0	108	1e-6
chr22-046366255-A-AGAAAGGTGGGGGGGAGGAGAGGTGCACGGGGGGAGGAGAGGTGCACGGGGGGAGGAAAGGTGCATGGGGGGGGAAGGTGCACGGGGGGGGGAAGGTGCGGGGGGAGGAAAGGTGCGGGGGGAG	chr22	46366255	A	AGAAAGGTGGGGGGGAGGAGAGGTGCACGGGGGGAGGAGAGGTGCACGGGGGGAGGAAAGGTGCATGGGGGGGGAAGGTGCACGGGGGGGGGAAGGTGCGGGGGGAGGAAAGGTGCGGGGGGAG	13674410	VQSRTrancheINDEL99.50to99.90	0.003211	afr	2.09e-4	0	108	0.003211
chr22-046366255-A-AGAAAGGTGGGGGGGAGGAGAGGTGCACGGGGGGAGGAGAGGTGCACGGGGGGAGGAAAGGTGCATGGGGGGGGGAAGGTGCACGGGGGGGGGAAGGTGCGGGGGGAGGAAAGGTGCGGGGGGAG	chr22	46366255	A	AGAAAGGTGGGGGGGAGGAGAGGTGCACGGGGGGAGGAGAGGTGCACGGGGGGAGGAAAGGTGCATGGGGGGGGGAAGGTGCACGGGGGGGGGAAGGTGCGGGGGGAGGAAAGGTGCGGGGGGAG	13674410	VQSRTrancheINDEL99.50to99.90	0.0047231	afr	5.640000000000005e-4	0	108	0.0047231
chr22-046366255-A-AGAAAGGTGGGGGGGAGGAGAGGTGCACGGGGGGAGGAGAGGTGCACGGGGGGAGGAAAGGTGCATGGGGGGGGGAAGGTGCACGGGGGGGGGAAGGTGCGGGGGGGGAAGGTGCGGGGGGAG	chr22	46366255	A	AGAAAGGTGGGGGGGAGGAGAGGTGCACGGGGGGAGGAGAGGTGCACGGGGGGAGGAAAGGTGCATGGGGGGGGGAAGGTGCACGGGGGGGGGAAGGTGCGGGGGGGGAAGGTGCGGGGGGAG	13674410	VQSRTrancheINDEL99.50to99.90	0	none	0	0	108	1e-6
chr22-046366255-A-AGAAAGGTGGGGGGGAGGAGAGGTGCACGGGGGGAGGAGAGGTGCACGGGGGGAGGAAAGGTGCATGGGGGGGGGGAAGGTGCACGGGGGGGGGAAGGTGCGGGGGGAGGAAAGGTGCGGGGGGAG	chr22	46366255	A	AGAAAGGTGGGGGGGAGGAGAGGTGCACGGGGGGAGGAGAGGTGCACGGGGGGAGGAAAGGTGCATGGGGGGGGGGAAGGTGCACGGGGGGGGGAAGGTGCGGGGGGAGGAAAGGTGCGGGGGGAG	13674410	VQSRTrancheINDEL99.50to99.90	0	none	0	0	108	1e-6
chr22-046366255-A-AGAAAGGTGGGGGGGAGGAGAGGTGCACGGGGGGAGGAGAGGTGCACGGGGGGAGGAAAGGTGCGGAGGGAGGAAAGGTGCGGGGGGAGGAAAGGTGCGGGGGGAG	chr22	46366255	A	AGAAAGGTGGGGGGGAGGAGAGGTGCACGGGGGGAGGAGAGGTGCACGGGGGGAGGAAAGGTGCGGAGGGAGGAAAGGTGCGGGGGGAGGAAAGGTGCGGGGGGAG	13674410	VQSRTrancheINDEL99.50to99.90	0	none	1.88e-4	0	108	1.88e-4
chr22-046366255-A-AGAAAGGTGGGGGGGAGGAGAGGTGCACGGGGGGAGGAGAGGTGCACGGGGGGAGGAAAGGTGCGGGGAGAG	chr22	46366255	A	AGAAAGGTGGGGGGGAGGAGAGGTGCACGGGGGGAGGAGAGGTGCACGGGGGGAGGAAAGGTGCGGGGAGAG	13674410	VQSRTrancheINDEL99.50to99.90	0	none	0	0	108	1e-6
chr22-046366255-A-AGAAAGGTGGGGGGGAGGAGAGGTGCACGGGGGGAGGAGAGGTGCACGGGGGGAGGAAAGGTGCGGGGAGAGGAAAGGTGCACGGGGGAAGGAAAGGTGCACGGGGGAGGAAAGGTGCGGGGGGAGGAAAGGTGCGGGGGGAG	chr22	46366255	A	AGAAAGGTGGGGGGGAGGAGAGGTGCACGGGGGGAGGAGAGGTGCACGGGGGGAGGAAAGGTGCGGGGAGAGGAAAGGTGCACGGGGGAAGGAAAGGTGCACGGGGGAGGAAAGGTGCGGGGGGAGGAAAGGTGCGGGGGGAG	13674410	VQSRTrancheINDEL99.50to99.90	0	none	0	0	108	1e-6
chr22-046366255-A-AGAAAGGTGGGGGGGAGGAGAGGTGCACGGGGGGAGGAGAGGTGCACGGGGGGAGGAAAGGTGCGGGGAGAGGAAAGGTGCGGGGGGAGGAAAGGTGCGGGGGGAG	chr22	46366255	A	AGAAAGGTGGGGGGGAGGAGAGGTGCACGGGGGGAGGAGAGGTGCACGGGGGGAGGAAAGGTGCGGGGAGAGGAAAGGTGCGGGGGGAGGAAAGGTGCGGGGGGAG	13674410	VQSRTrancheINDEL99.50to99.90	0	none	5.2999999999999994e-5	0	108	5.2999999999999994e-5
chr22-046366255-A-AGAAAGGTGGGGGGGAGGAGAGGTGCACGGGGGGAGGAGAGGTGCACGGGGGGAGGAAAGGTGCGGGGGAGGAAAGGTGCGGGGGGAGGAAAGGTGCGGGGGGAG	chr22	46366255	A	AGAAAGGTGGGGGGGAGGAGAGGTGCACGGGGGGAGGAGAGGTGCACGGGGGGAGGAAAGGTGCGGGGGAGGAAAGGTGCGGGGGGAGGAAAGGTGCGGGGGGAG	13674410	VQSRTrancheINDEL99.50to99.90	0	none	0	0	108	1e-6
chr22-046366255-A-AGAAAGGTGGGGGGGAGGAGAGGTGCACGGGGGGAGGAGAGGTGCACGGGGGGAGGAAAGGTGCGGGGGAGGAAAGGTGTGGGGGGAGGAAAGGTGCGGGGGGAG	chr22	46366255	A	AGAAAGGTGGGGGGGAGGAGAGGTGCACGGGGGGAGGAGAGGTGCACGGGGGGAGGAAAGGTGCGGGGGAGGAAAGGTGTGGGGGGAGGAAAGGTGCGGGGGGAG	13674410	VQSRTrancheINDEL99.50to99.90	0	none	0	0	108	1e-6
chr22-046366255-A-AGAAAGGTGGGGGGGAGGAGAGGTGCACGGGGGGAGGAGAGGTGCACGGGGGGAGGAAAGGTGCGGGGGAGGAAAGGTGTGGGGGGAGGAAAGGTGCGGGTGGAG	chr22	46366255	A	AGAAAGGTGGGGGGGAGGAGAGGTGCACGGGGGGAGGAGAGGTGCACGGGGGGAGGAAAGGTGCGGGGGAGGAAAGGTGTGGGGGGAGGAAAGGTGCGGGTGGAG	13674410	VQSRTrancheINDEL99.50to99.90	0	none	0	0	108	1e-6
chr22-046366255-A-AGAAAGGTGGGGGGGAGGAGAGGTGCACGGGGGGAGGAGAGGTGCACGGGGGGAGGAAAGGTGCGGGGGGAG	chr22	46366255	A	AGAAAGGTGGGGGGGAGGAGAGGTGCACGGGGGGAGGAGAGGTGCACGGGGGGAGGAAAGGTGCGGGGGGAG	13674410	VQSRTrancheINDEL99.50to99.90	0.0046212	sas	0.00125199999999999	0	108	0.0046212
chr22-046366255-A-AGAAAGGTGGGGGGGAGGAGAGGTGCACGGGGGGAGGAGAGGTGCACGGGGGGAGGAAAGGTGCGGGGGGAGGAAAGGAGCGGGGGGAGGAAAGGTGCGGGGGGAG	chr22	46366255	A	AGAAAGGTGGGGGGGAGGAGAGGTGCACGGGGGGAGGAGAGGTGCACGGGGGGAGGAAAGGTGCGGGGGGAGGAAAGGAGCGGGGGGAGGAAAGGTGCGGGGGGAG	13674410	VQSRTrancheINDEL99.50to99.90	0	none	0	0	108	1e-6
chr22-046366255-A-AGAAAGGTGGGGGGGAGGAGAGGTGCACGGGGGGAGGAGAGGTGCACGGGGGGAGGAAAGGTGCGGGGGGAGGAAAGGGGCGGGGGGAGGAAAGGTGCGGGGGGAG	chr22	46366255	A	AGAAAGGTGGGGGGGAGGAGAGGTGCACGGGGGGAGGAGAGGTGCACGGGGGGAGGAAAGGTGCGGGGGGAGGAAAGGGGCGGGGGGAGGAAAGGTGCGGGGGGAG	13674410	VQSRTrancheINDEL99.50to99.90	0	none	3.6999999999999985e-5	0	108	3.6999999999999985e-5
chr22-046366255-A-AGAAAGGTGGGGGGGAGGAGAGGTGCACGGGGGGAGGAGAGGTGCACGGGGGGAGGAAAGGTGCGGGGGGAGGAAAGGTGAGGGGGGAGGAAAGGTGCGGGGGGAG	chr22	46366255	A	AGAAAGGTGGGGGGGAGGAGAGGTGCACGGGGGGAGGAGAGGTGCACGGGGGGAGGAAAGGTGCGGGGGGAGGAAAGGTGAGGGGGGAGGAAAGGTGCGGGGGGAG	13674410	VQSRTrancheINDEL99.50to99.90	0	none	9e-6	0	108	9e-6
chr22-046366255-A-AGAAAGGTGGGGGGGAGGAGAGGTGCACGGGGGGAGGAGAGGTGCACGGGGGGAGGAAAGGTGCGGGGGGAGGAAAGGTGCACGGGGGAAGGAAAGGTGCACGGGGGAGGAAAGGTGCGGGGGGAG	chr22	46366255	A	AGAAAGGTGGGGGGGAGGAGAGGTGCACGGGGGGAGGAGAGGTGCACGGGGGGAGGAAAGGTGCGGGGGGAGGAAAGGTGCACGGGGGAAGGAAAGGTGCACGGGGGAGGAAAGGTGCGGGGGGAG	13674410	VQSRTrancheINDEL99.50to99.90	1.407e-5	nfe	0	0	108	1.407e-5
chr22-046366255-A-AGAAAGGTGGGGGGGAGGAGAGGTGCACGGGGGGAGGAGAGGTGCACGGGGGGAGGAAAGGTGCGGGGGGAGGAAAGGTGCACGGGGGAAGGAAAGGTGCACGGGGGAGGAAAGGTGCGGGGGGAGGAAAGGTGCACGGGGGAGGAAAGGTGCGGGGGGAG	chr22	46366255	A	AGAAAGGTGGGGGGGAGGAGAGGTGCACGGGGGGAGGAGAGGTGCACGGGGGGAGGAAAGGTGCGGGGGGAGGAAAGGTGCACGGGGGAAGGAAAGGTGCACGGGGGAGGAAAGGTGCGGGGGGAGGAAAGGTGCACGGGGGAGGAAAGGTGCGGGGGGAG	13674410	VQSRTrancheINDEL99.50to99.90	0	none	9e-6	0	108	9e-6
chr22-046366255-A-AGAAAGGTGGGGGGGAGGAGAGGTGCACGGGGGGAGGAGAGGTGCACGGGGGGAGGAAAGGTGCGGGGGGAGGAAAGGTGCACGGGGGAAGGAAAGGTGCACGGGGGAGGAAAGGTGCGGGGGGAGGAAAGGTGCGGGGGGAG	chr22	46366255	A	AGAAAGGTGGGGGGGAGGAGAGGTGCACGGGGGGAGGAGAGGTGCACGGGGGGAGGAAAGGTGCGGGGGGAGGAAAGGTGCACGGGGGAAGGAAAGGTGCACGGGGGAGGAAAGGTGCGGGGGGAGGAAAGGTGCGGGGGGAG	13674410	VQSRTrancheINDEL99.50to99.90	0.015183	nfe	0.012168	3	108	0.015183
chr22-046366255-A-AGAAAGGTGGGGGGGAGGAGAGGTGCACGGGGGGAGGAGAGGTGCACGGGGGGAGGAAAGGTGCGGGGGGAGGAAAGGTGCACGGGGGAAGGAAAGGTGCACGGGGGAGGAAAGGTGCGGGGGGAGGAAAGGTGCGGGGGGAGGAAAGGTGCGGGGGGAG	chr22	46366255	A	AGAAAGGTGGGGGGGAGGAGAGGTGCACGGGGGGAGGAGAGGTGCACGGGGGGAGGAAAGGTGCGGGGGGAGGAAAGGTGCACGGGGGAAGGAAAGGTGCACGGGGGAGGAAAGGTGCGGGGGGAGGAAAGGTGCGGGGGGAGGAAAGGTGCGGGGGGAG	13674410	VQSRTrancheINDEL99.50to99.90	0	none	3.6999999999999985e-5	0	108	3.6999999999999985e-5
chr22-046366255-A-AGAAAGGTGGGGGGGAGGAGAGGTGCACGGGGGGAGGAGAGGTGCACGGGGGGAGGAAAGGTGCGGGGGGAGGAAAGGTGCACGGGGGAAGGAAAGGTGCGGGGGGAGGAAAGGTGCGGGGGGAG	chr22	46366255	A	AGAAAGGTGGGGGGGAGGAGAGGTGCACGGGGGGAGGAGAGGTGCACGGGGGGAGGAAAGGTGCGGGGGGAGGAAAGGTGCACGGGGGAAGGAAAGGTGCGGGGGGAGGAAAGGTGCGGGGGGAG	13674410	VQSRTrancheINDEL99.50to99.90	1.7674e-4	nfe	1.47e-4	0	108	1.7674e-4
chr22-046366255-A-AGAAAGGTGGGGGGGAGGAGAGGTGCACGGGGGGAGGAGAGGTGCACGGGGGGAGGAAAGGTGCGGGGGGAGGAAAGGTGCACGGGGGGAGGAAAGGTGCACGGGGGAAGGAAAGGTGCACGGGGGAGGAAAGGTGCGGGGGGAGGAAAGGTGCGGGGGGAG	chr22	46366255	A	AGAAAGGTGGGGGGGAGGAGAGGTGCACGGGGGGAGGAGAGGTGCACGGGGGGAGGAAAGGTGCGGGGGGAGGAAAGGTGCACGGGGGGAGGAAAGGTGCACGGGGGAAGGAAAGGTGCACGGGGGAGGAAAGGTGCGGGGGGAGGAAAGGTGCGGGGGGAG	13674410	VQSRTrancheINDEL99.50to99.90	0	none	9e-6	0	108	9e-6
chr22-046366255-A-AGAAAGGTGGGGGGGAGGAGAGGTGCACGGGGGGAGGAGAGGTGCACGGGGGGAGGAAAGGTGCGGGGGGAGGAAAGGTGCACGGGGGGAGGAAAGGTGCACGGGGGAGGAAAGGTGCGGGGGGAGGAAAGGTGCGGGGGGAG	chr22	46366255	A	AGAAAGGTGGGGGGGAGGAGAGGTGCACGGGGGGAGGAGAGGTGCACGGGGGGAGGAAAGGTGCGGGGGGAGGAAAGGTGCACGGGGGGAGGAAAGGTGCACGGGGGAGGAAAGGTGCGGGGGGAGGAAAGGTGCGGGGGGAG	13674410	VQSRTrancheINDEL99.50to99.90	5.86e-6	nfe	2.2000000000000003e-5	0	108	2.2000000000000003e-5
chr22-046366255-A-AGAAAGGTGGGGGGGAGGAGAGGTGCACGGGGGGAGGAGAGGTGCACGGGGGGAGGAAAGGTGCGGGGGGAGGAAAGGTGCACGGGGGGAGGAAAGGTGCGGGGGGAGGAAAGGTGCGGGGGGAG	chr22	46366255	A	AGAAAGGTGGGGGGGAGGAGAGGTGCACGGGGGGAGGAGAGGTGCACGGGGGGAGGAAAGGTGCGGGGGGAGGAAAGGTGCACGGGGGGAGGAAAGGTGCGGGGGGAGGAAAGGTGCGGGGGGAG	13674410	VQSRTrancheINDEL99.50to99.90	0	none	9e-6	0	108	9e-6
chr22-046366255-A-AGAAAGGTGGGGGGGAGGAGAGGTGCACGGGGGGAGGAGAGGTGCACGGGGGGAGGAAAGGTGCGGGGGGAGGAAAGGTGCACGGGGGGAGGAAAGGTGCGGGGGGAGGAAAGGTGCGGGGGGAGGAAAGGTGCGGGGGGAG	chr22	46366255	A	AGAAAGGTGGGGGGGAGGAGAGGTGCACGGGGGGAGGAGAGGTGCACGGGGGGAGGAAAGGTGCGGGGGGAGGAAAGGTGCACGGGGGGAGGAAAGGTGCGGGGGGAGGAAAGGTGCGGGGGGAGGAAAGGTGCGGGGGGAG	13674410	VQSRTrancheINDEL99.50to99.90	5.5702e-4	afr	8.9e-5	0	108	5.5702e-4
chr22-046366255-A-AGAAAGGTGGGGGGGAGGAGAGGTGCACGGGGGGAGGAGAGGTGCACGGGGGGAGGAAAGGTGCGGGGGGAGGAAAGGTGCACGGGGGGAGGAAAGGTGCGGGGGGGAGGAAAGGTGCACGGGGGGAGGAAAGGTGCGGGGGGAGGAAAGGTGCGGGGGGAGGAAAGGTGCGGGGGGAG	chr22	46366255	A	AGAAAGGTGGGGGGGAGGAGAGGTGCACGGGGGGAGGAGAGGTGCACGGGGGGAGGAAAGGTGCGGGGGGAGGAAAGGTGCACGGGGGGAGGAAAGGTGCGGGGGGGAGGAAAGGTGCACGGGGGGAGGAAAGGTGCGGGGGGAGGAAAGGTGCGGGGGGAGGAAAGGTGCGGGGGGAG	13674410	VQSRTrancheINDEL99.50to99.90	0	none	0	0	108	1e-6
chr22-046366255-A-AGAAAGGTGGGGGGGAGGAGAGGTGCACGGGGGGAGGAGAGGTGCACGGGGGGAGGAAAGGTGCGGGGGGAGGAAAGGTGCACGGGGGGGGAGGAAAGGTGCACGGGGGGGAGGAAAGGTGCGGGGGGAGGAAAGGTGCGGGGGGAG	chr22	46366255	A	AGAAAGGTGGGGGGGAGGAGAGGTGCACGGGGGGAGGAGAGGTGCACGGGGGGAGGAAAGGTGCGGGGGGAGGAAAGGTGCACGGGGGGGGAGGAAAGGTGCACGGGGGGGAGGAAAGGTGCGGGGGGAGGAAAGGTGCGGGGGGAG	13674410	VQSRTrancheINDEL99.50to99.90	0	none	0	0	108	1e-6
chr22-046366255-A-AGAAAGGTGGGGGGGAGGAGAGGTGCACGGGGGGAGGAGAGGTGCACGGGGGGAGGAAAGGTGCGGGGGGAGGAAAGGTGCACGGGGGGGGGAAGGTGCACGGGGGGGGAAAGGTGCGGGGGGAGGAAAGGTGCGGGGGGAGGAAAGGTGCGGGGGGAG	chr22	46366255	A	AGAAAGGTGGGGGGGAGGAGAGGTGCACGGGGGGAGGAGAGGTGCACGGGGGGAGGAAAGGTGCGGGGGGAGGAAAGGTGCACGGGGGGGGGAAGGTGCACGGGGGGGGAAAGGTGCGGGGGGAGGAAAGGTGCGGGGGGAGGAAAGGTGCGGGGGGAG	13674410	VQSRTrancheINDEL99.50to99.90	0	none	3.6999999999999985e-5	0	108	3.6999999999999985e-5
chr22-046366255-A-AGAAAGGTGGGGGGGAGGAGAGGTGCACGGGGGGAGGAGAGGTGCACGGGGGGAGGAAAGGTGCGGGGGGAGGAAAGGTGCAGGGGGAGGAAAGGTGCGGGGGGAG	chr22	46366255	A	AGAAAGGTGGGGGGGAGGAGAGGTGCACGGGGGGAGGAGAGGTGCACGGGGGGAGGAAAGGTGCGGGGGGAGGAAAGGTGCAGGGGGAGGAAAGGTGCGGGGGGAG	13674410	VQSRTrancheINDEL99.50to99.90	5.86e-6	nfe	0	0	108	5.86e-6
chr22-046366255-A-AGAAAGGTGGGGGGGAGGAGAGGTGCACGGGGGGAGGAGAGGTGCACGGGGGGAGGAAAGGTGCGGGGGGAGGAAAGGTGCCGGGGGAGGAAAGGTGCGGGGGGAG	chr22	46366255	A	AGAAAGGTGGGGGGGAGGAGAGGTGCACGGGGGGAGGAGAGGTGCACGGGGGGAGGAAAGGTGCGGGGGGAGGAAAGGTGCCGGGGGAGGAAAGGTGCGGGGGGAG	13674410	VQSRTrancheINDEL99.50to99.90	1.407e-5	nfe	8.9e-5	0	108	8.9e-5
chr22-046366255-A-AGAAAGGTGGGGGGGAGGAGAGGTGCACGGGGGGAGGAGAGGTGCACGGGGGGAGGAAAGGTGCGGGGGGAGGAAAGGTGCGGAGGGAGGAAAGGTGCGGGGGGAG	chr22	46366255	A	AGAAAGGTGGGGGGGAGGAGAGGTGCACGGGGGGAGGAGAGGTGCACGGGGGGAGGAAAGGTGCGGGGGGAGGAAAGGTGCGGAGGGAGGAAAGGTGCGGGGGGAG	13674410	VQSRTrancheINDEL99.50to99.90	0	none	0	0	108	1e-6
chr22-046366255-A-AGAAAGGTGGGGGGGAGGAGAGGTGCACGGGGGGAGGAGAGGTGCACGGGGGGAGGAAAGGTGCGGGGGGAGGAAAGGTGCGGGGGAAGGAAAGGTGCACGGGGGAAGGAAAGGTGCACGGGGGAGGAAAGGTGCGGGGGGAGGAAAGGTGCGGGGGGAG	chr22	46366255	A	AGAAAGGTGGGGGGGAGGAGAGGTGCACGGGGGGAGGAGAGGTGCACGGGGGGAGGAAAGGTGCGGGGGGAGGAAAGGTGCGGGGGAAGGAAAGGTGCACGGGGGAAGGAAAGGTGCACGGGGGAGGAAAGGTGCGGGGGGAGGAAAGGTGCGGGGGGAG	13674410	VQSRTrancheINDEL99.50to99.90	0	none	2.2000000000000003e-5	0	108	2.2000000000000003e-5
chr22-046366255-A-AGAAAGGTGGGGGGGAGGAGAGGTGCACGGGGGGAGGAGAGGTGCACGGGGGGAGGAAAGGTGCGGGGGGAGGAAAGGTGCGGGGGGAG	chr22	46366255	A	AGAAAGGTGGGGGGGAGGAGAGGTGCACGGGGGGAGGAGAGGTGCACGGGGGGAGGAAAGGTGCGGGGGGAGGAAAGGTGCGGGGGGAG	13674410	VQSRTrancheINDEL99.50to99.90	0.012918	eas	0.01086099999999999	1	108	0.012918
chr22-046366255-A-AGAAAGGTGGGGGGGAGGAGAGGTGCACGGGGGGAGGAGAGGTGCACGGGGGGAGGAAAGGTGCGGGGGGAGGAAAGGTGCGGGGGGAGGAAAGCTGCGCGGGGGGGAAAGCTGCGCGGGGAGGAAAGGTGCACGGGGGGGGGAAAGGTGCGGGGGGAGGAAAGGTGCGGGGGGAG	chr22	46366255	A	AGAAAGGTGGGGGGGAGGAGAGGTGCACGGGGGGAGGAGAGGTGCACGGGGGGAGGAAAGGTGCGGGGGGAGGAAAGGTGCGGGGGGAGGAAAGCTGCGCGGGGGGGAAAGCTGCGCGGGGAGGAAAGGTGCACGGGGGGGGGAAAGGTGCGGGGGGAGGAAAGGTGCGGGGGGAG	13674410	VQSRTrancheINDEL99.50to99.90	0	none	0	0	108	1e-6
chr22-046366255-A-AGAAAGGTGGGGGGGAGGAGAGGTGCACGGGGGGAGGAGAGGTGCACGGGGGGAGGAAAGGTGCGGGGGGAGGAAAGGTGCGGGGGGAGGAAAGGGGCGGGGGGAG	chr22	46366255	A	AGAAAGGTGGGGGGGAGGAGAGGTGCACGGGGGGAGGAGAGGTGCACGGGGGGAGGAAAGGTGCGGGGGGAGGAAAGGTGCGGGGGGAGGAAAGGGGCGGGGGGAG	13674410	VQSRTrancheINDEL99.50to99.90	3.073e-5	eas	3.6999999999999985e-5	0	108	3.6999999999999985e-5
chr22-046366255-A-AGAAAGGTGGGGGGGAGGAGAGGTGCACGGGGGGAGGAGAGGTGCACGGGGGGAGGAAAGGTGCGGGGGGAGGAAAGGTGCGGGGGGAGGAAAGGGGCGGGGGGAGGAAAGGTGCGGGGGGAG	chr22	46366255	A	AGAAAGGTGGGGGGGAGGAGAGGTGCACGGGGGGAGGAGAGGTGCACGGGGGGAGGAAAGGTGCGGGGGGAGGAAAGGTGCGGGGGGAGGAAAGGGGCGGGGGGAGGAAAGGTGCGGGGGGAG	13674410	VQSRTrancheINDEL99.50to99.90	0	none	0	0	108	1e-6
chr22-046366255-A-AGAAAGGTGGGGGGGAGGAGAGGTGCACGGGGGGAGGAGAGGTGCACGGGGGGAGGAAAGGTGCGGGGGGAGGAAAGGTGCGGGGGGAGGAAAGGGGCGGGGGGAGGG	chr22	46366255	A	AGAAAGGTGGGGGGGAGGAGAGGTGCACGGGGGGAGGAGAGGTGCACGGGGGGAGGAAAGGTGCGGGGGGAGGAAAGGTGCGGGGGGAGGAAAGGGGCGGGGGGAGGG	13674410	VQSRTrancheINDEL99.50to99.90	0	none	0	0	108	1e-6
chr22-046366255-A-AGAAAGGTGGGGGGGAGGAGAGGTGCACGGGGGGAGGAGAGGTGCACGGGGGGAGGAAAGGTGCGGGGGGAGGAAAGGTGCGGGGGGAGGAAAGGTGAGGGGGGAG	chr22	46366255	A	AGAAAGGTGGGGGGGAGGAGAGGTGCACGGGGGGAGGAGAGGTGCACGGGGGGAGGAAAGGTGCGGGGGGAGGAAAGGTGCGGGGGGAGGAAAGGTGAGGGGGGAG	13674410	VQSRTrancheINDEL99.50to99.90	0	none	9e-6	0	108	9e-6
chr22-046366255-A-AGAAAGGTGGGGGGGAGGAGAGGTGCACGGGGGGAGGAGAGGTGCACGGGGGGAGGAAAGGTGCGGGGGGAGGAAAGGTGCGGGGGGAGGAAAGGTGCACGGGGGAGGAAAGGTGCGGGGGGAG	chr22	46366255	A	AGAAAGGTGGGGGGGAGGAGAGGTGCACGGGGGGAGGAGAGGTGCACGGGGGGAGGAAAGGTGCGGGGGGAGGAAAGGTGCGGGGGGAGGAAAGGTGCACGGGGGAGGAAAGGTGCGGGGGGAG	13674410	VQSRTrancheINDEL99.50to99.90	0	none	0	0	108	1e-6
chr22-046366255-A-AGAAAGGTGGGGGGGAGGAGAGGTGCACGGGGGGAGGAGAGGTGCACGGGGGGAGGAAAGGTGCGGGGGGAGGAAAGGTGCGGGGGGAGGAAAGGTGCACGGGGGAGGAAAGGTGCGGGGGGAGGAAAGGTGCGGGGGGAG	chr22	46366255	A	AGAAAGGTGGGGGGGAGGAGAGGTGCACGGGGGGAGGAGAGGTGCACGGGGGGAGGAAAGGTGCGGGGGGAGGAAAGGTGCGGGGGGAGGAAAGGTGCACGGGGGAGGAAAGGTGCGGGGGGAGGAAAGGTGCGGGGGGAG	13674410	VQSRTrancheINDEL99.50to99.90	0	none	1.47e-4	0	108	1.47e-4
chr22-046366255-A-AGAAAGGTGGGGGGGAGGAGAGGTGCACGGGGGGAGGAGAGGTGCACGGGGGGAGGAAAGGTGCGGGGGGAGGAAAGGTGCGGGGGGAGGAAAGGTGCACGGGGGGAGGAAAGGTGCATGGGGGGGGGAAGGTGCACGGGGGGGGGAAGGTGCGGGGGGAGGAAAGGTGCGGGGGGAG	chr22	46366255	A	AGAAAGGTGGGGGGGAGGAGAGGTGCACGGGGGGAGGAGAGGTGCACGGGGGGAGGAAAGGTGCGGGGGGAGGAAAGGTGCGGGGGGAGGAAAGGTGCACGGGGGGAGGAAAGGTGCATGGGGGGGGGAAGGTGCACGGGGGGGGGAAGGTGCGGGGGGAGGAAAGGTGCGGGGGGAG	13674410	VQSRTrancheINDEL99.50to99.90	0	none	0	0	108	1e-6
chr22-046366255-A-AGAAAGGTGGGGGGGAGGAGAGGTGCACGGGGGGAGGAGAGGTGCACGGGGGGAGGAAAGGTGCGGGGGGAGGAAAGGTGCGGGGGGAGGAAAGGTGCACGGGGGGAGGAAAGGTGCGGGGGGAGGAAAGGTGCGGGGGGAG	chr22	46366255	A	AGAAAGGTGGGGGGGAGGAGAGGTGCACGGGGGGAGGAGAGGTGCACGGGGGGAGGAAAGGTGCGGGGGGAGGAAAGGTGCGGGGGGAGGAAAGGTGCACGGGGGGAGGAAAGGTGCGGGGGGAGGAAAGGTGCGGGGGGAG	13674410	VQSRTrancheINDEL99.50to99.90	0	none	7.099999999999998e-5	0	108	7.099999999999998e-5
chr22-046366255-A-AGAAAGGTGGGGGGGAGGAGAGGTGCACGGGGGGAGGAGAGGTGCACGGGGGGAGGAAAGGTGCGGGGGGAGGAAAGGTGCGGGGGGAGGAAAGGTGCAGGGGGAG	chr22	46366255	A	AGAAAGGTGGGGGGGAGGAGAGGTGCACGGGGGGAGGAGAGGTGCACGGGGGGAGGAAAGGTGCGGGGGGAGGAAAGGTGCGGGGGGAGGAAAGGTGCAGGGGGAG	13674410	VQSRTrancheINDEL99.50to99.90	0	none	9e-6	0	108	9e-6
chr22-046366255-A-AGAAAGGTGGGGGGGAGGAGAGGTGCACGGGGGGAGGAGAGGTGCACGGGGGGAGGAAAGGTGCGGGGGGAGGAAAGGTGCGGGGGGAGGAAAGGTGCGGGGAGAG	chr22	46366255	A	AGAAAGGTGGGGGGGAGGAGAGGTGCACGGGGGGAGGAGAGGTGCACGGGGGGAGGAAAGGTGCGGGGGGAGGAAAGGTGCGGGGGGAGGAAAGGTGCGGGGAGAG	13674410	VQSRTrancheINDEL99.50to99.90	0	none	9e-6	0	108	9e-6
chr22-046366255-A-AGAAAGGTGGGGGGGAGGAGAGGTGCACGGGGGGAGGAGAGGTGCACGGGGGGAGGAAAGGTGCGGGGGGAGGAAAGGTGCGGGGGGAGGAAAGGTGCGGGGGAAGGAAAGGTGCGGGGGGAGGAAAGGTGCGGGGGGAG	chr22	46366255	A	AGAAAGGTGGGGGGGAGGAGAGGTGCACGGGGGGAGGAGAGGTGCACGGGGGGAGGAAAGGTGCGGGGGGAGGAAAGGTGCGGGGGGAGGAAAGGTGCGGGGGAAGGAAAGGTGCGGGGGGAGGAAAGGTGCGGGGGGAG	13674410	VQSRTrancheINDEL99.50to99.90	0	none	9e-6	0	108	9e-6
chr22-046366255-A-AGAAAGGTGGGGGGGAGGAGAGGTGCACGGGGGGAGGAGAGGTGCACGGGGGGAGGAAAGGTGCGGGGGGAGGAAAGGTGCGGGGGGAGGAAAGGTGCGGGGGAG	chr22	46366255	A	AGAAAGGTGGGGGGGAGGAGAGGTGCACGGGGGGAGGAGAGGTGCACGGGGGGAGGAAAGGTGCGGGGGGAGGAAAGGTGCGGGGGGAGGAAAGGTGCGGGGGAG	13674410	VQSRTrancheINDEL99.50to99.90	1.407e-5	nfe	0	0	108	1.407e-5
chr22-046366255-A-AGAAAGGTGGGGGGGAGGAGAGGTGCACGGGGGGAGGAGAGGTGCACGGGGGGAGGAAAGGTGCGGGGGGAGGAAAGGTGCGGGGGGAGGAAAGGTGCGGGGGGAG	chr22	46366255	A	AGAAAGGTGGGGGGGAGGAGAGGTGCACGGGGGGAGGAGAGGTGCACGGGGGGAGGAAAGGTGCGGGGGGAGGAAAGGTGCGGGGGGAGGAAAGGTGCGGGGGGAG	13674410	VQSRTrancheINDEL99.50to99.90	0.92467	eas	0.5744980000000003	94	108	0.92467
chr22-046366255-A-AGAAAGGTGGGGGGGAGGAGAGGTGCACGGGGGGAGGAGAGGTGCACGGGGGGAGGAAAGGTGCGGGGGGAGGAAAGGTGCGGGGGGAGGAAAGGTGCGGGGGGAGGAAAGGTGCGGGGGGAG	chr22	46366255	A	AGAAAGGTGGGGGGGAGGAGAGGTGCACGGGGGGAGGAGAGGTGCACGGGGGGAGGAAAGGTGCGGGGGGAGGAAAGGTGCGGGGGGAGGAAAGGTGCGGGGGGAGGAAAGGTGCGGGGGGAG	13674410	VQSRTrancheINDEL99.50to99.90	0.0094214	eas	0.005387	0	108	0.0094214
chr22-046366255-A-AGAAAGGTGGGGGGGAGGAGAGGTGCACGGGGGGAGGAGAGGTGCACGGGGGGAGGAAAGGTGCGGGGGGAGGAAAGGTGCGGGGGGAGGAAAGGTGCGGGGGGAGGAAAGGTGCGGGGGGAGGAAAGGTGCGGGGGGAG	chr22	46366255	A	AGAAAGGTGGGGGGGAGGAGAGGTGCACGGGGGGAGGAGAGGTGCACGGGGGGAGGAAAGGTGCGGGGGGAGGAAAGGTGCGGGGGGAGGAAAGGTGCGGGGGGAGGAAAGGTGCGGGGGGAGGAAAGGTGCGGGGGGAG	13674410	VQSRTrancheINDEL99.50to99.90	5.6343e-4	mid	3.6000000000000035e-4	0	108	5.6343e-4
chr22-046366255-A-AGAAAGGTGGGGGGGAGGAGAGGTGCACGGGGGGAGGAGAGGTGCACGGGGGGAGGAAAGGTGCGGGGGGAGGAAAGGTGCGGGGGGAGGAAAGGTGCGGGGGGAGGAAAGGTGCGGGGGGAGGAAAGGTGCGGGGGGAGGAAAGGTGCGGGGGGAG	chr22	46366255	A	AGAAAGGTGGGGGGGAGGAGAGGTGCACGGGGGGAGGAGAGGTGCACGGGGGGAGGAAAGGTGCGGGGGGAGGAAAGGTGCGGGGGGAGGAAAGGTGCGGGGGGAGGAAAGGTGCGGGGGGAGGAAAGGTGCGGGGGGAGGAAAGGTGCGGGGGGAG	13674410	VQSRTrancheINDEL99.50to99.90	9.502e-5	nfe	1.88e-4	0	108	1.88e-4
chr22-046366255-A-AGAAAGGTGGGGGGGAGGAGAGGTGCACGGGGGGAGGAGAGGTGCACGGGGGGAGGAAAGGTGCGGGGGGAGGAAAGGTGCGGGGGGAGGAAAGGTGCGGGGGGAGGAAGGTGCGGGGGGAG	chr22	46366255	A	AGAAAGGTGGGGGGGAGGAGAGGTGCACGGGGGGAGGAGAGGTGCACGGGGGGAGGAAAGGTGCGGGGGGAGGAAAGGTGCGGGGGGAGGAAAGGTGCGGGGGGAGGAAGGTGCGGGGGGAG	13674410	VQSRTrancheINDEL99.50to99.90	0	none	3.6999999999999985e-5	0	108	3.6999999999999985e-5
chr22-046366255-A-AGAAAGGTGGGGGGGAGGAGAGGTGCACGGGGGGAGGAGAGGTGCACGGGGGGAGGAAAGGTGCGGGGGGAGGAAAGGTGCGGGGGGAGGAAAGGTGCGGGGGGAGGAAGGTGCGGGGGGAGGAAAGGTGCGGGGGGAGGAAAGGTGCGGGGGGAG	chr22	46366255	A	AGAAAGGTGGGGGGGAGGAGAGGTGCACGGGGGGAGGAGAGGTGCACGGGGGGAGGAAAGGTGCGGGGGGAGGAAAGGTGCGGGGGGAGGAAAGGTGCGGGGGGAGGAAGGTGCGGGGGGAGGAAAGGTGCGGGGGGAGGAAAGGTGCGGGGGGAG	13674410	VQSRTrancheINDEL99.50to99.90	5.86e-6	nfe	0	0	108	5.86e-6
chr22-046366255-A-AGAAAGGTGGGGGGGAGGAGAGGTGCACGGGGGGAGGAGAGGTGCACGGGGGGAGGAAAGGTGCGGGGGGAGGAAAGGTGCGGGGGGAGGAAAGGTGCGGGGGGAGGAAGGTGCGGGGGGAGGAAAGGTGCGGGGGGAGGAAAGGTGCGGGGGGAGGAAAGGTGCGGGGGGAGGAAAGGTGCGGGGGGGAG	chr22	46366255	A	AGAAAGGTGGGGGGGAGGAGAGGTGCACGGGGGGAGGAGAGGTGCACGGGGGGAGGAAAGGTGCGGGGGGAGGAAAGGTGCGGGGGGAGGAAAGGTGCGGGGGGAGGAAGGTGCGGGGGGAGGAAAGGTGCGGGGGGAGGAAAGGTGCGGGGGGAGGAAAGGTGCGGGGGGAGGAAAGGTGCGGGGGGGAG	13674410	VQSRTrancheINDEL99.50to99.90	0	none	9e-6	0	108	9e-6
chr22-046366255-A-AGAAAGGTGGGGGGGAGGAGAGGTGCACGGGGGGAGGAGAGGTGCACGGGGGGAGGAAAGGTGCGGGGGGAGGAAAGGTGCGGGGGGAGGAAAGGTGCGGGGGGAGTAAAGGTGCGGGGGGAGGAAAGGTGCGGGGGGAGGAAAGGTGCGGGGGGAG	chr22	46366255	A	AGAAAGGTGGGGGGGAGGAGAGGTGCACGGGGGGAGGAGAGGTGCACGGGGGGAGGAAAGGTGCGGGGGGAGGAAAGGTGCGGGGGGAGGAAAGGTGCGGGGGGAGTAAAGGTGCGGGGGGAGGAAAGGTGCGGGGGGAGGAAAGGTGCGGGGGGAG	13674410	VQSRTrancheINDEL99.50to99.90	0	none	0	1	108	1e-6
chr22-046366255-A-AGAAAGGTGGGGGGGAGGAGAGGTGCACGGGGGGAGGAGAGGTGCACGGGGGGAGGAAAGGTGCGGGGGGAGGAAAGGTGCGGGGGGAGGAAAGGTGCGGGGGGCG	chr22	46366255	A	AGAAAGGTGGGGGGGAGGAGAGGTGCACGGGGGGAGGAGAGGTGCACGGGGGGAGGAAAGGTGCGGGGGGAGGAAAGGTGCGGGGGGAGGAAAGGTGCGGGGGGCG	13674410	VQSRTrancheINDEL99.50to99.90	0	none	9e-6	0	108	9e-6
chr22-046366255-A-AGAAAGGTGGGGGGGAGGAGAGGTGCACGGGGGGAGGAGAGGTGCACGGGGGGAGGAAAGGTGCGGGGGGAGGAAAGGTGCGGGGGGAGGAAAGGTGCGGGGGGGAAGGAAAGGTGCACGGGGGAGGAAAGGTGCGGGGGGAGGAAAGGTGCGGGGGGAG	chr22	46366255	A	AGAAAGGTGGGGGGGAGGAGAGGTGCACGGGGGGAGGAGAGGTGCACGGGGGGAGGAAAGGTGCGGGGGGAGGAAAGGTGCGGGGGGAGGAAAGGTGCGGGGGGGAAGGAAAGGTGCACGGGGGAGGAAAGGTGCGGGGGGAGGAAAGGTGCGGGGGGAG	13674410	VQSRTrancheINDEL99.50to99.90	2.0502e-4	nfe	3.820000000000003e-4	0	108	3.820000000000003e-4
chr22-046366255-A-AGAAAGGTGGGGGGGAGGAGAGGTGCACGGGGGGAGGAGAGGTGCACGGGGGGAGGAAAGGTGCGGGGGGAGGAAAGGTGCGGGGGGAGGAAAGGTGCGGGGGGGAG	chr22	46366255	A	AGAAAGGTGGGGGGGAGGAGAGGTGCACGGGGGGAGGAGAGGTGCACGGGGGGAGGAAAGGTGCGGGGGGAGGAAAGGTGCGGGGGGAGGAAAGGTGCGGGGGGGAG	13674410	VQSRTrancheINDEL99.50to99.90	0	none	9e-6	0	108	9e-6
chr22-046366255-A-AGAAAGGTGGGGGGGAGGAGAGGTGCACGGGGGGAGGAGAGGTGCACGGGGGGAGGAAAGGTGCGGGGGGAGGAAAGGTGCGGGGGGAGGAAAGGTGCGGGGGGGAGGAAAGGTGCACGGGGGGAGGAAAGGTGCGGGGGGAGGAAAGGTGCGGGGGGAGGAAAGGTGCGGGGGGAG	chr22	46366255	A	AGAAAGGTGGGGGGGAGGAGAGGTGCACGGGGGGAGGAGAGGTGCACGGGGGGAGGAAAGGTGCGGGGGGAGGAAAGGTGCGGGGGGAGGAAAGGTGCGGGGGGGAGGAAAGGTGCACGGGGGGAGGAAAGGTGCGGGGGGAGGAAAGGTGCGGGGGGAGGAAAGGTGCGGGGGGAG	13674410	VQSRTrancheINDEL99.50to99.90	0	none	9e-6	0	108	9e-6
chr22-046366255-A-AGAAAGGTGGGGGGGAGGAGAGGTGCACGGGGGGAGGAGAGGTGCACGGGGGGAGGAAAGGTGCGGGGGGAGGAAAGGTGCGGGGGGAGGAAAGGTGCGGGGGGGG	chr22	46366255	A	AGAAAGGTGGGGGGGAGGAGAGGTGCACGGGGGGAGGAGAGGTGCACGGGGGGAGGAAAGGTGCGGGGGGAGGAAAGGTGCGGGGGGAGGAAAGGTGCGGGGGGGG	13674410	VQSRTrancheINDEL99.50to99.90	5.86e-6	nfe	7.099999999999998e-5	0	108	7.099999999999998e-5
chr22-046366255-A-AGAAAGGTGGGGGGGAGGAGAGGTGCACGGGGGGAGGAGAGGTGCACGGGGGGAGGAAAGGTGCGGGGGGAGGAAAGGTGCGGGGGGAGGAAAGGTGCGGGGGTAG	chr22	46366255	A	AGAAAGGTGGGGGGGAGGAGAGGTGCACGGGGGGAGGAGAGGTGCACGGGGGGAGGAAAGGTGCGGGGGGAGGAAAGGTGCGGGGGGAGGAAAGGTGCGGGGGTAG	13674410	VQSRTrancheINDEL99.50to99.90	0	none	0	0	108	1e-6
chr22-046366255-A-AGAAAGGTGGGGGGGAGGAGAGGTGCACGGGGGGAGGAGAGGTGCACGGGGGGAGGAAAGGTGCGGGGGGAGGAAAGGTGCGGGGGGAGGAAAGGTGCTGGGGGAG	chr22	46366255	A	AGAAAGGTGGGGGGGAGGAGAGGTGCACGGGGGGAGGAGAGGTGCACGGGGGGAGGAAAGGTGCGGGGGGAGGAAAGGTGCGGGGGGAGGAAAGGTGCTGGGGGAG	13674410	VQSRTrancheINDEL99.50to99.90	0	none	9e-6	0	108	9e-6
chr22-046366255-A-AGAAAGGTGGGGGGGAGGAGAGGTGCACGGGGGGAGGAGAGGTGCACGGGGGGAGGAAAGGTGCGGGGGGAGGAAAGGTGCGGGGGGAGGAAAGGTGTGGGGGGAG	chr22	46366255	A	AGAAAGGTGGGGGGGAGGAGAGGTGCACGGGGGGAGGAGAGGTGCACGGGGGGAGGAAAGGTGCGGGGGGAGGAAAGGTGCGGGGGGAGGAAAGGTGTGGGGGGAG	13674410	VQSRTrancheINDEL99.50to99.90	5.86e-6	nfe	0	0	108	5.86e-6
chr22-046366255-A-AGAAAGGTGGGGGGGAGGAGAGGTGCACGGGGGGAGGAGAGGTGCACGGGGGGAGGAAAGGTGCGGGGGGAGGAAAGGTGCGGGGGGAGGAAAGGTGTGGGGGGAGGAAAGGTGCGGGGGGAG	chr22	46366255	A	AGAAAGGTGGGGGGGAGGAGAGGTGCACGGGGGGAGGAGAGGTGCACGGGGGGAGGAAAGGTGCGGGGGGAGGAAAGGTGCGGGGGGAGGAAAGGTGTGGGGGGAGGAAAGGTGCGGGGGGAG	13674410	VQSRTrancheINDEL99.50to99.90	0	none	0	0	108	1e-6
chr22-046366255-A-AGAAAGGTGGGGGGGAGGAGAGGTGCACGGGGGGAGGAGAGGTGCACGGGGGGAGGAAAGGTGCGGGGGGAGGAAAGGTGCGGGGGGAGGAACGGTGCGGGGGGAG	chr22	46366255	A	AGAAAGGTGGGGGGGAGGAGAGGTGCACGGGGGGAGGAGAGGTGCACGGGGGGAGGAAAGGTGCGGGGGGAGGAAAGGTGCGGGGGGAGGAACGGTGCGGGGGGAG	13674410	VQSRTrancheINDEL99.50to99.90	0	none	9e-6	0	108	9e-6
chr22-046366255-A-AGAAAGGTGGGGGGGAGGAGAGGTGCACGGGGGGAGGAGAGGTGCACGGGGGGAGGAAAGGTGCGGGGGGAGGAAAGGTGCGGGGGGAGGAAGGTGCGGGGGGAGGAGAGGTGCGGGGGGAGGAGAGGTGCGGGGGGAGGAGAGGTGCGGGGGGAGGAAAGGTGCGGGGGGAG	chr22	46366255	A	AGAAAGGTGGGGGGGAGGAGAGGTGCACGGGGGGAGGAGAGGTGCACGGGGGGAGGAAAGGTGCGGGGGGAGGAAAGGTGCGGGGGGAGGAAGGTGCGGGGGGAGGAGAGGTGCGGGGGGAGGAGAGGTGCGGGGGGAGGAGAGGTGCGGGGGGAGGAAAGGTGCGGGGGGAG	13674410	VQSRTrancheINDEL99.50to99.90	0	none	9e-6	0	108	9e-6
chr22-046366255-A-AGAAAGGTGGGGGGGAGGAGAGGTGCACGGGGGGAGGAGAGGTGCACGGGGGGAGGAAAGGTGCGGGGGGAGGAAAGGTGCGGGGGGAGGACAGGTGCGGGGGGAG	chr22	46366255	A	AGAAAGGTGGGGGGGAGGAGAGGTGCACGGGGGGAGGAGAGGTGCACGGGGGGAGGAAAGGTGCGGGGGGAGGAAAGGTGCGGGGGGAGGACAGGTGCGGGGGGAG	13674410	VQSRTrancheINDEL99.50to99.90	2.349e-5	nfe	9e-6	0	108	2.349e-5
chr22-046366255-A-AGAAAGGTGGGGGGGAGGAGAGGTGCACGGGGGGAGGAGAGGTGCACGGGGGGAGGAAAGGTGCGGGGGGAGGAAAGGTGCGGGGGGAGGACAGGTGCGGGGGGAGGAAAGGTGCGGGGGGAG	chr22	46366255	A	AGAAAGGTGGGGGGGAGGAGAGGTGCACGGGGGGAGGAGAGGTGCACGGGGGGAGGAAAGGTGCGGGGGGAGGAAAGGTGCGGGGGGAGGACAGGTGCGGGGGGAGGAAAGGTGCGGGGGGAG	13674410	VQSRTrancheINDEL99.50to99.90	1.407e-5	nfe	0	0	108	1.407e-5
chr22-046366255-A-AGAAAGGTGGGGGGGAGGAGAGGTGCACGGGGGGAGGAGAGGTGCACGGGGGGAGGAAAGGTGCGGGGGGAGGAAAGGTGCGGGGGGAGGAGAGGTGCGGGGGGAGGAAGGTGCGGGGGGAGGAAAGGTGCGGGGGGAGGAAAGGTGCGGGGGGAGGAAAGGTGCGGGGGGAGGAAAGGTGCGGGGGGAG	chr22	46366255	A	AGAAAGGTGGGGGGGAGGAGAGGTGCACGGGGGGAGGAGAGGTGCACGGGGGGAGGAAAGGTGCGGGGGGAGGAAAGGTGCGGGGGGAGGAGAGGTGCGGGGGGAGGAAGGTGCGGGGGGAGGAAAGGTGCGGGGGGAGGAAAGGTGCGGGGGGAGGAAAGGTGCGGGGGGAGGAAAGGTGCGGGGGGAG	13674410	VQSRTrancheINDEL99.50to99.90	0	none	0	0	108	1e-6
chr22-046366255-A-AGAAAGGTGGGGGGGAGGAGAGGTGCACGGGGGGAGGAGAGGTGCACGGGGGGAGGAAAGGTGCGGGGGGAGGAAAGGTGCGGGGGGAGGGAAGGTGCGGGGGGAG	chr22	46366255	A	AGAAAGGTGGGGGGGAGGAGAGGTGCACGGGGGGAGGAGAGGTGCACGGGGGGAGGAAAGGTGCGGGGGGAGGAAAGGTGCGGGGGGAGGGAAGGTGCGGGGGGAG	13674410	VQSRTrancheINDEL99.50to99.90	0	none	9e-6	0	108	9e-6
chr22-046366255-A-AGAAAGGTGGGGGGGAGGAGAGGTGCACGGGGGGAGGAGAGGTGCACGGGGGGAGGAAAGGTGCGGGGGGAGGAAAGGTGCGGGGGGAGGTAAGGTGCGGGGGGAG	chr22	46366255	A	AGAAAGGTGGGGGGGAGGAGAGGTGCACGGGGGGAGGAGAGGTGCACGGGGGGAGGAAAGGTGCGGGGGGAGGAAAGGTGCGGGGGGAGGTAAGGTGCGGGGGGAG	13674410	VQSRTrancheINDEL99.50to99.90	0	none	9e-6	0	108	9e-6
chr22-046366255-A-AGAAAGGTGGGGGGGAGGAGAGGTGCACGGGGGGAGGAGAGGTGCACGGGGGGAGGAAAGGTGCGGGGGGAGGAAAGGTGCGGGGGGGAAGGAAAGGTGCACGGGGGAGGAAAGGTGCGGGGGGAGGAAAGGTGCGGGGGGAG	chr22	46366255	A	AGAAAGGTGGGGGGGAGGAGAGGTGCACGGGGGGAGGAGAGGTGCACGGGGGGAGGAAAGGTGCGGGGGGAGGAAAGGTGCGGGGGGGAAGGAAAGGTGCACGGGGGAGGAAAGGTGCGGGGGGAGGAAAGGTGCGGGGGGAG	13674410	VQSRTrancheINDEL99.50to99.90	3.413e-5	nfe	2.2000000000000003e-5	0	108	3.413e-5
chr22-046366255-A-AGAAAGGTGGGGGGGAGGAGAGGTGCACGGGGGGAGGAGAGGTGCACGGGGGGAGGAAAGGTGCGGGGGGAGGAAAGGTGCGGGGGGGAGGAAAGGTGCACGGGGGAGGAAAGGTGCGGGGGGAGGAAAGGTGCGGGGGGAG	chr22	46366255	A	AGAAAGGTGGGGGGGAGGAGAGGTGCACGGGGGGAGGAGAGGTGCACGGGGGGAGGAAAGGTGCGGGGGGAGGAAAGGTGCGGGGGGGAGGAAAGGTGCACGGGGGAGGAAAGGTGCGGGGGGAGGAAAGGTGCGGGGGGAG	13674410	VQSRTrancheINDEL99.50to99.90	0	none	9e-6	0	108	9e-6
chr22-046366255-A-AGAAAGGTGGGGGGGAGGAGAGGTGCACGGGGGGAGGAGAGGTGCACGGGGGGAGGAAAGGTGCGGGGGGAGGAAAGGTGCGGGGGGGGGAAAGGTGCGGGGGAG	chr22	46366255	A	AGAAAGGTGGGGGGGAGGAGAGGTGCACGGGGGGAGGAGAGGTGCACGGGGGGAGGAAAGGTGCGGGGGGAGGAAAGGTGCGGGGGGGGGAAAGGTGCGGGGGAG	13674410	VQSRTrancheINDEL99.50to99.90	0	none	0	0	108	1e-6
chr22-046366255-A-AGAAAGGTGGGGGGGAGGAGAGGTGCACGGGGGGAGGAGAGGTGCACGGGGGGAGGAAAGGTGCGGGGGGAGGAAAGGTGCGGGGGGGGGAAAGGTGCGGGGGGAG	chr22	46366255	A	AGAAAGGTGGGGGGGAGGAGAGGTGCACGGGGGGAGGAGAGGTGCACGGGGGGAGGAAAGGTGCGGGGGGAGGAAAGGTGCGGGGGGGGGAAAGGTGCGGGGGGAG	13674410	VQSRTrancheINDEL99.50to99.90	0	none	5.2999999999999994e-5	0	108	5.2999999999999994e-5
chr22-046366255-A-AGAAAGGTGGGGGGGAGGAGAGGTGCACGGGGGGAGGAGAGGTGCACGGGGGGAGGAAAGGTGCGGGGGGAGGAAAGGTGCGTGGGGAGGAAAGGTGCGGGGGGAG	chr22	46366255	A	AGAAAGGTGGGGGGGAGGAGAGGTGCACGGGGGGAGGAGAGGTGCACGGGGGGAGGAAAGGTGCGGGGGGAGGAAAGGTGCGTGGGGAGGAAAGGTGCGGGGGGAG	13674410	VQSRTrancheINDEL99.50to99.90	0	none	9e-6	0	108	9e-6
chr22-046366255-A-AGAAAGGTGGGGGGGAGGAGAGGTGCACGGGGGGAGGAGAGGTGCACGGGGGGAGGAAAGGTGCGGGGGGAGGAAAGGTGTGGGGGGAGGAAAGGTGCGGGGGGAG	chr22	46366255	A	AGAAAGGTGGGGGGGAGGAGAGGTGCACGGGGGGAGGAGAGGTGCACGGGGGGAGGAAAGGTGCGGGGGGAGGAAAGGTGTGGGGGGAGGAAAGGTGCGGGGGGAG	13674410	VQSRTrancheINDEL99.50to99.90	0	none	9e-6	0	108	9e-6
chr22-046366255-A-AGAAAGGTGGGGGGGAGGAGAGGTGCACGGGGGGAGGAGAGGTGCACGGGGGGAGGAAAGGTGCGGGGGGAGGAAGGTGCACGGGGGGGGAAAGGTGCGGGGGGAGGAAAGGTGCGGGGGGAGGAAAGGTGCGGGGGGAG	chr22	46366255	A	AGAAAGGTGGGGGGGAGGAGAGGTGCACGGGGGGAGGAGAGGTGCACGGGGGGAGGAAAGGTGCGGGGGGAGGAAGGTGCACGGGGGGGGAAAGGTGCGGGGGGAGGAAAGGTGCGGGGGGAGGAAAGGTGCGGGGGGAG	13674410	VQSRTrancheINDEL99.50to99.90	0	none	7.099999999999998e-5	0	108	7.099999999999998e-5
chr22-046366255-A-AGAAAGGTGGGGGGGAGGAGAGGTGCACGGGGGGAGGAGAGGTGCACGGGGGGAGGAAAGGTGCGGGGGGAGGAAGGTGCGGGGGGAGGAAAGGTGCGGGGGGAG	chr22	46366255	A	AGAAAGGTGGGGGGGAGGAGAGGTGCACGGGGGGAGGAGAGGTGCACGGGGGGAGGAAAGGTGCGGGGGGAGGAAGGTGCGGGGGGAGGAAAGGTGCGGGGGGAG	13674410	VQSRTrancheINDEL99.50to99.90	0	none	2.2000000000000003e-5	0	108	2.2000000000000003e-5
chr22-046366255-A-AGAAAGGTGGGGGGGAGGAGAGGTGCACGGGGGGAGGAGAGGTGCACGGGGGGAGGAAAGGTGCGGGGGGAGGAAGGTGCGGGGGGAGGAAGGTGCGGGGGGAGGAAAGGTGCGGGGGGAGGAAAGGTGCGGGGGGAG	chr22	46366255	A	AGAAAGGTGGGGGGGAGGAGAGGTGCACGGGGGGAGGAGAGGTGCACGGGGGGAGGAAAGGTGCGGGGGGAGGAAGGTGCGGGGGGAGGAAGGTGCGGGGGGAGGAAAGGTGCGGGGGGAGGAAAGGTGCGGGGGGAG	13674410	VQSRTrancheINDEL99.50to99.90	0	none	0	0	108	1e-6
chr22-046366255-A-AGAAAGGTGGGGGGGAGGAGAGGTGCACGGGGGGAGGAGAGGTGCACGGGGGGAGGAAAGGTGCGGGGGGAGGAGAGGTGGAGGAAAGGTGCGGGGGGAGGAAAGGTGCGGGGGGAGGAAAGGTGCGGGGGGAG	chr22	46366255	A	AGAAAGGTGGGGGGGAGGAGAGGTGCACGGGGGGAGGAGAGGTGCACGGGGGGAGGAAAGGTGCGGGGGGAGGAGAGGTGGAGGAAAGGTGCGGGGGGAGGAAAGGTGCGGGGGGAGGAAAGGTGCGGGGGGAG	13674410	VQSRTrancheINDEL99.50to99.90	9.3248e-4	afr	2.720000000000003e-4	0	108	9.3248e-4
chr22-046366255-A-AGAAAGGTGGGGGGGAGGAGAGGTGCACGGGGGGAGGAGAGGTGCACGGGGGGAGGAAAGGTGCGGGGGGAGGGAAGGTGCGGGGGGAGGAAAGGTGCGGGGGGAG	chr22	46366255	A	AGAAAGGTGGGGGGGAGGAGAGGTGCACGGGGGGAGGAGAGGTGCACGGGGGGAGGAAAGGTGCGGGGGGAGGGAAGGTGCGGGGGGAGGAAAGGTGCGGGGGGAG	13674410	VQSRTrancheINDEL99.50to99.90	0	none	3.6999999999999985e-5	0	108	3.6999999999999985e-5
chr22-046366255-A-AGAAAGGTGGGGGGGAGGAGAGGTGCACGGGGGGAGGAGAGGTGCACGGGGGGAGGAAAGGTGCGGGGGGCGGAAAGGGGCGGGGGGAGGAAAGGTGCGGGGGGAG	chr22	46366255	A	AGAAAGGTGGGGGGGAGGAGAGGTGCACGGGGGGAGGAGAGGTGCACGGGGGGAGGAAAGGTGCGGGGGGCGGAAAGGGGCGGGGGGAGGAAAGGTGCGGGGGGAG	13674410	VQSRTrancheINDEL99.50to99.90	0	none	0	0	108	1e-6
chr22-046366255-A-AGAAAGGTGGGGGGGAGGAGAGGTGCACGGGGGGAGGAGAGGTGCACGGGGGGAGGAAAGGTGCGGGGGGCGGAAAGGTGCGGGGGGAGGAAAGGTGCGGGGGGAG	chr22	46366255	A	AGAAAGGTGGGGGGGAGGAGAGGTGCACGGGGGGAGGAGAGGTGCACGGGGGGAGGAAAGGTGCGGGGGGCGGAAAGGTGCGGGGGGAGGAAAGGTGCGGGGGGAG	13674410	VQSRTrancheINDEL99.50to99.90	0	none	2.2000000000000003e-5	0	108	2.2000000000000003e-5
chr22-046366255-A-AGAAAGGTGGGGGGGAGGAGAGGTGCACGGGGGGAGGAGAGGTGCACGGGGGGAGGAAAGGTGCGGGGGGGAAGGAAAGGTGCACGGGGGAGGAAAGGTGCGGGGGGAGGAAAGGTGCGGGGGGAG	chr22	46366255	A	AGAAAGGTGGGGGGGAGGAGAGGTGCACGGGGGGAGGAGAGGTGCACGGGGGGAGGAAAGGTGCGGGGGGGAAGGAAAGGTGCACGGGGGAGGAAAGGTGCGGGGGGAGGAAAGGTGCGGGGGGAG	13674410	VQSRTrancheINDEL99.50to99.90	0	none	9e-6	0	108	9e-6
chr22-046366255-A-AGAAAGGTGGGGGGGAGGAGAGGTGCACGGGGGGAGGAGAGGTGCACGGGGGGAGGAAAGGTGCGGGGGGGAGGAAAGGTGCACGGGGGAAGGAAAGGTGCGGGGGGAGGAAAGGTGCGGGGGGAGGAAAGGTGCGGGGGGAG	chr22	46366255	A	AGAAAGGTGGGGGGGAGGAGAGGTGCACGGGGGGAGGAGAGGTGCACGGGGGGAGGAAAGGTGCGGGGGGGAGGAAAGGTGCACGGGGGAAGGAAAGGTGCGGGGGGAGGAAAGGTGCGGGGGGAGGAAAGGTGCGGGGGGAG	13674410	VQSRTrancheINDEL99.50to99.90	0	none	0	0	108	1e-6
chr22-046366255-A-AGAAAGGTGGGGGGGAGGAGAGGTGCACGGGGGGAGGAGAGGTGCACGGGGGGAGGAAAGGTGCGGGGGGGAGGAAAGGTGCGGGGGGAGGAAAGGTGCGGGGGGAG	chr22	46366255	A	AGAAAGGTGGGGGGGAGGAGAGGTGCACGGGGGGAGGAGAGGTGCACGGGGGGAGGAAAGGTGCGGGGGGGAGGAAAGGTGCGGGGGGAGGAAAGGTGCGGGGGGAG	13674410	VQSRTrancheINDEL99.50to99.90	0	none	9e-6	0	108	9e-6
chr22-046366255-A-AGAAAGGTGGGGGGGAGGAGAGGTGCACGGGGGGAGGAGAGGTGCACGGGGGGAGGAAAGGTGCGGGGGGGAGGAAAGGTGCGGGGGGGAGGAAAGGTGCGGGGGGAG	chr22	46366255	A	AGAAAGGTGGGGGGGAGGAGAGGTGCACGGGGGGAGGAGAGGTGCACGGGGGGAGGAAAGGTGCGGGGGGGAGGAAAGGTGCGGGGGGGAGGAAAGGTGCGGGGGGAG	13674410	VQSRTrancheINDEL99.50to99.90	0	none	0	0	108	1e-6
chr22-046366255-A-AGAAAGGTGGGGGGGAGGAGAGGTGCACGGGGGGAGGAGAGGTGCACGGGGGGAGGAAAGGTGCGGGGGGGAGGAAAGGTGCGGGGGGGGAAAGGTGCGGGGGGAGGAAAGGTGCGGGGGGAG	chr22	46366255	A	AGAAAGGTGGGGGGGAGGAGAGGTGCACGGGGGGAGGAGAGGTGCACGGGGGGAGGAAAGGTGCGGGGGGGAGGAAAGGTGCGGGGGGGGAAAGGTGCGGGGGGAGGAAAGGTGCGGGGGGAG	13674410	VQSRTrancheINDEL99.50to99.90	0	none	9e-6	0	108	9e-6
chr22-046366255-A-AGAAAGGTGGGGGGGAGGAGAGGTGCACGGGGGGAGGAGAGGTGCACGGGGGGAGGAAAGGTGCGGGGGGGGGAAAGGTGCGGGGGGAGGAAAGGTGCGGGGGGAG	chr22	46366255	A	AGAAAGGTGGGGGGGAGGAGAGGTGCACGGGGGGAGGAGAGGTGCACGGGGGGAGGAAAGGTGCGGGGGGGGGAAAGGTGCGGGGGGAGGAAAGGTGCGGGGGGAG	13674410	VQSRTrancheINDEL99.50to99.90	0	none	1.27e-4	0	108	1.27e-4
chr22-046366255-A-AGAAAGGTGGGGGGGAGGAGAGGTGCACGGGGGGAGGAGAGGTGCACGGGGGGAGGAAAGGTGCGGGGGGGGGAAAGGTGCGGGGGGAGGAAAGGTGCGGGGGGAGGAAAGGTGCGGGGGGAG	chr22	46366255	A	AGAAAGGTGGGGGGGAGGAGAGGTGCACGGGGGGAGGAGAGGTGCACGGGGGGAGGAAAGGTGCGGGGGGGGGAAAGGTGCGGGGGGAGGAAAGGTGCGGGGGGAGGAAAGGTGCGGGGGGAG	13674410	VQSRTrancheINDEL99.50to99.90	0	none	0	0	108	1e-6
chr22-046366255-A-AGAAAGGTGGGGGGGAGGAGAGGTGCACGGGGGGAGGAGAGGTGCACGGGGGGAGGAAAGGTGCGGGGGGGGGGAAAGGTGCGGGGGGAGGAAAGGTGCGGGGGGAGGAAAGGTGCGGGGGGAGGAAAGGTGCGGGGGGAG	chr22	46366255	A	AGAAAGGTGGGGGGGAGGAGAGGTGCACGGGGGGAGGAGAGGTGCACGGGGGGAGGAAAGGTGCGGGGGGGGGGAAAGGTGCGGGGGGAGGAAAGGTGCGGGGGGAGGAAAGGTGCGGGGGGAGGAAAGGTGCGGGGGGAG	13674410	VQSRTrancheINDEL99.50to99.90	0	none	9e-6	0	108	9e-6
chr22-046366255-A-AGAAAGGTGGGGGGGAGGAGAGGTGCACGGGGGGAGGAGAGGTGCACGGGGGGAGGAAAGGTGCGGGTGGAGGAGAGGTGCGGGGGGAG	chr22	46366255	A	AGAAAGGTGGGGGGGAGGAGAGGTGCACGGGGGGAGGAGAGGTGCACGGGGGGAGGAAAGGTGCGGGTGGAGGAGAGGTGCGGGGGGAG	13674410	VQSRTrancheINDEL99.50to99.90	0	none	0	0	108	1e-6
chr22-046366255-A-AGAAAGGTGGGGGGGAGGAGAGGTGCACGGGGGGAGGAGAGGTGCACGGGGGGAGGAAAGGTGTGGGGGGAGGAAAGGTGCGGGGGGAGGAAAGGTGCGGGGGGAG	chr22	46366255	A	AGAAAGGTGGGGGGGAGGAGAGGTGCACGGGGGGAGGAGAGGTGCACGGGGGGAGGAAAGGTGTGGGGGGAGGAAAGGTGCGGGGGGAGGAAAGGTGCGGGGGGAG	13674410	VQSRTrancheINDEL99.50to99.90	0	none	5.2999999999999994e-5	0	108	5.2999999999999994e-5
chr22-046366255-A-AGAAAGGTGGGGGGGAGGAGAGGTGCACGGGGGGAGGAGAGGTGCACGGGGGGAGGAACGGTGCTGGGGGAGGAAAGGTGCGGGGGGAGGAAAGGTGCGGGGGGAG	chr22	46366255	A	AGAAAGGTGGGGGGGAGGAGAGGTGCACGGGGGGAGGAGAGGTGCACGGGGGGAGGAACGGTGCTGGGGGAGGAAAGGTGCGGGGGGAGGAAAGGTGCGGGGGGAG	13674410	VQSRTrancheINDEL99.50to99.90	0	none	0	0	108	1e-6
chr22-046366255-A-AGAAAGGTGGGGGGGAGGAGAGGTGCACGGGGGGAGGAGAGGTGCACGGGGGGAGGAAGGGTGCGGGGGGAGGAAAGGTGCGGGGGGAG	chr22	46366255	A	AGAAAGGTGGGGGGGAGGAGAGGTGCACGGGGGGAGGAGAGGTGCACGGGGGGAGGAAGGGTGCGGGGGGAGGAAAGGTGCGGGGGGAG	13674410	VQSRTrancheINDEL99.50to99.90	0	none	0	0	108	1e-6
chr22-046366255-A-AGAAAGGTGGGGGGGAGGAGAGGTGCACGGGGGGAGGAGAGGTGCACGGGGGGAGGAAGGGTGCGGGGGGAGGAAAGGTGCGGGGGGAGGAAAGGTGCGGGGGGAG	chr22	46366255	A	AGAAAGGTGGGGGGGAGGAGAGGTGCACGGGGGGAGGAGAGGTGCACGGGGGGAGGAAGGGTGCGGGGGGAGGAAAGGTGCGGGGGGAGGAAAGGTGCGGGGGGAG	13674410	VQSRTrancheINDEL99.50to99.90	5.86e-6	nfe	0	0	108	5.86e-6
chr22-046366255-A-AGAAAGGTGGGGGGGAGGAGAGGTGCACGGGGGGAGGAGAGGTGCACGGGGGGAGGAAGGTGCGGGGGGAGGAAAGGTGCGGGGGGAGGAAAGGTGCGGGGGGAGGAAAGGTGCGGGGGGAGGAAAGGTGCGGGGGGAG	chr22	46366255	A	AGAAAGGTGGGGGGGAGGAGAGGTGCACGGGGGGAGGAGAGGTGCACGGGGGGAGGAAGGTGCGGGGGGAGGAAAGGTGCGGGGGGAGGAAAGGTGCGGGGGGAGGAAAGGTGCGGGGGGAGGAAAGGTGCGGGGGGAG	13674410	VQSRTrancheINDEL99.50to99.90	0	none	9e-6	0	108	9e-6
chr22-046366255-A-AGAAAGGTGGGGGGGAGGAGAGGTGCACGGGGGGAGGAGAGGTGCACGGGGGGAGGACAGGTGCGGGGGGAGGAAAGGTGCGGGGGGAG	chr22	46366255	A	AGAAAGGTGGGGGGGAGGAGAGGTGCACGGGGGGAGGAGAGGTGCACGGGGGGAGGACAGGTGCGGGGGGAGGAAAGGTGCGGGGGGAG	13674410	VQSRTrancheINDEL99.50to99.90	0	none	0	0	108	1e-6
chr22-046366255-A-AGAAAGGTGGGGGGGAGGAGAGGTGCACGGGGGGAGGAGAGGTGCACGGGGGGAGGACAGGTGCGGGGGGAGGAAAGGTGCGGGGGGAGGAAAGGTGCGGGGGGAG	chr22	46366255	A	AGAAAGGTGGGGGGGAGGAGAGGTGCACGGGGGGAGGAGAGGTGCACGGGGGGAGGACAGGTGCGGGGGGAGGAAAGGTGCGGGGGGAGGAAAGGTGCGGGGGGAG	13674410	VQSRTrancheINDEL99.50to99.90	3.414e-5	nfe	1.88e-4	0	108	1.88e-4
chr22-046366255-A-AGAAAGGTGGGGGGGAGGAGAGGTGCACGGGGGGAGGAGAGGTGCACGGGGGGAGGACAGGTGCGGGGGGAGGACAGGTGCGGGGGGAGGAAAGGTGCGGGGGGAGGAAGGTGCGGGGGGAGGAAAGGTGCGGGGGGAGGAAAGGTGCGGGGGGAG	chr22	46366255	A	AGAAAGGTGGGGGGGAGGAGAGGTGCACGGGGGGAGGAGAGGTGCACGGGGGGAGGACAGGTGCGGGGGGAGGACAGGTGCGGGGGGAGGAAAGGTGCGGGGGGAGGAAGGTGCGGGGGGAGGAAAGGTGCGGGGGGAGGAAAGGTGCGGGGGGAG	13674410	VQSRTrancheINDEL99.50to99.90	0	none	0	0	108	1e-6
chr22-046366255-A-AGAAAGGTGGGGGGGAGGAGAGGTGCACGGGGGGAGGAGAGGTGCACGGGGGGAGGAGAGGTGCACAGGGGGAGGAAAGGTGCGGGGGGAGGAAAGGTGCGGGGGGAGGAAAGGTGCGGGGGGAG	chr22	46366255	A	AGAAAGGTGGGGGGGAGGAGAGGTGCACGGGGGGAGGAGAGGTGCACGGGGGGAGGAGAGGTGCACAGGGGGAGGAAAGGTGCGGGGGGAGGAAAGGTGCGGGGGGAGGAAAGGTGCGGGGGGAG	13674410	VQSRTrancheINDEL99.50to99.90	5.86e-6	nfe	0	0	108	5.86e-6
chr22-046366255-A-AGAAAGGTGGGGGGGAGGAGAGGTGCACGGGGGGAGGAGAGGTGCACGGGGGGAGGAGAGGTGCACGGGGGGAGGAAAGGTGCACGGGGGGGGGAAGGTGCACGGGGGGGGAAAGGTGCGGGGGGAGGAAAGGTGCGGGGGGAGGAAAGGTGCGGGGGGAG	chr22	46366255	A	AGAAAGGTGGGGGGGAGGAGAGGTGCACGGGGGGAGGAGAGGTGCACGGGGGGAGGAGAGGTGCACGGGGGGAGGAAAGGTGCACGGGGGGGGGAAGGTGCACGGGGGGGGAAAGGTGCGGGGGGAGGAAAGGTGCGGGGGGAGGAAAGGTGCGGGGGGAG	13674410	VQSRTrancheINDEL99.50to99.90	0	none	2.2000000000000003e-5	0	108	2.2000000000000003e-5
chr22-046366255-A-AGAAAGGTGGGGGGGAGGAGAGGTGCACGGGGGGAGGAGAGGTGCACGGGGGGAGGAGAGGTGCACGGGGGGAGGAAAGGTGCGGGGGGAGGAAAGGTGCACGGGGGAAGGAAAGGTGCACGGGGGAGGAAAGGTGCGGGGGGAGGAAAGGTGCGGGGGGAG	chr22	46366255	A	AGAAAGGTGGGGGGGAGGAGAGGTGCACGGGGGGAGGAGAGGTGCACGGGGGGAGGAGAGGTGCACGGGGGGAGGAAAGGTGCGGGGGGAGGAAAGGTGCACGGGGGAAGGAAAGGTGCACGGGGGAGGAAAGGTGCGGGGGGAGGAAAGGTGCGGGGGGAG	13674410	VQSRTrancheINDEL99.50to99.90	0	none	0	0	108	1e-6
chr22-046366255-A-AGAAAGGTGGGGGGGAGGAGAGGTGCACGGGGGGAGGAGAGGTGCACGGGGGGAGGAGAGGTGCACGGGGGGAGGAAAGGTGCGGGGGGAGGAAAGGTGCGGGGGGAG	chr22	46366255	A	AGAAAGGTGGGGGGGAGGAGAGGTGCACGGGGGGAGGAGAGGTGCACGGGGGGAGGAGAGGTGCACGGGGGGAGGAAAGGTGCGGGGGGAGGAAAGGTGCGGGGGGAG	13674410	VQSRTrancheINDEL99.50to99.90	6.2762e-4	sas	1.27e-4	0	108	6.2762e-4
chr22-046366255-A-AGAAAGGTGGGGGGGAGGAGAGGTGCACGGGGGGAGGAGAGGTGCACGGGGGGAGGAGAGGTGCACGGGGGGAGGAAAGGTGCGGGGGGAGGAAAGGTGCGGGGGGAGGAAAGGTGCACGGGGGAAGGAAAGGTGCACGGGGGAGGAAAGGTGCGGGGGGAGGAAAGGTGCGGGGGGAG	chr22	46366255	A	AGAAAGGTGGGGGGGAGGAGAGGTGCACGGGGGGAGGAGAGGTGCACGGGGGGAGGAGAGGTGCACGGGGGGAGGAAAGGTGCGGGGGGAGGAAAGGTGCGGGGGGAGGAAAGGTGCACGGGGGAAGGAAAGGTGCACGGGGGAGGAAAGGTGCGGGGGGAGGAAAGGTGCGGGGGGAG	13674410	VQSRTrancheINDEL99.50to99.90	0	none	2.2000000000000003e-5	0	108	2.2000000000000003e-5
chr22-046366255-A-AGAAAGGTGGGGGGGAGGAGAGGTGCACGGGGGGAGGAGAGGTGCACGGGGGGAGGAGAGGTGCACGGGGGGAGGAAAGGTGCGGGGGGAGGAAAGGTGCGGGGGGAGGAAAGGTGCGGGGGGAG	chr22	46366255	A	AGAAAGGTGGGGGGGAGGAGAGGTGCACGGGGGGAGGAGAGGTGCACGGGGGGAGGAGAGGTGCACGGGGGGAGGAAAGGTGCGGGGGGAGGAAAGGTGCGGGGGGAGGAAAGGTGCGGGGGGAG	13674410	VQSRTrancheINDEL99.50to99.90	0.0081302	sas	0.002488	0	108	0.0081302
chr22-046366255-A-AGAAAGGTGGGGGGGAGGAGAGGTGCACGGGGGGAGGAGAGGTGCACGGGGGGAGGAGAGGTGCACGGGGGGAGGAAAGGTGCGGGGGGAGGAAAGGTGCGGGGGGAGGAAAGGTGCGGGGGGAGGAAAGGTGCGGGGGGAGGAAAGGTGCGGGGGGAGGAAAGGTGCGGGGGGAG	chr22	46366255	A	AGAAAGGTGGGGGGGAGGAGAGGTGCACGGGGGGAGGAGAGGTGCACGGGGGGAGGAGAGGTGCACGGGGGGAGGAAAGGTGCGGGGGGAGGAAAGGTGCGGGGGGAGGAAAGGTGCGGGGGGAGGAAAGGTGCGGGGGGAGGAAAGGTGCGGGGGGAGGAAAGGTGCGGGGGGAG	13674410	VQSRTrancheINDEL99.50to99.90	0	none	0	0	108	1e-6
chr22-046366255-A-AGAAAGGTGGGGGGGAGGAGAGGTGCACGGGGGGAGGAGAGGTGCACGGGGGGAGGAGAGGTGCACGGGGGGAGGAAAGGTGCGGGGGGAGGAGAGGTGGAGGAAAGGTGCGGGGGGAGGAAAGGTGCGGGGGGAGGAAAGGTGCGGGGGGAG	chr22	46366255	A	AGAAAGGTGGGGGGGAGGAGAGGTGCACGGGGGGAGGAGAGGTGCACGGGGGGAGGAGAGGTGCACGGGGGGAGGAAAGGTGCGGGGGGAGGAGAGGTGGAGGAAAGGTGCGGGGGGAGGAAAGGTGCGGGGGGAGGAAAGGTGCGGGGGGAG	13674410	VQSRTrancheINDEL99.50to99.90	0	none	0	0	108	1e-6
chr22-046366255-A-AGAAAGGTGGGGGGGAGGAGAGGTGCACGGGGGGAGGAGAGGTGCACGGGGGGAGGAGAGGTGCGGGGGGAGGAAAGGTGCGGGGGGAGGAAAGGTGCGGGGGGAG	chr22	46366255	A	AGAAAGGTGGGGGGGAGGAGAGGTGCACGGGGGGAGGAGAGGTGCACGGGGGGAGGAGAGGTGCGGGGGGAGGAAAGGTGCGGGGGGAGGAAAGGTGCGGGGGGAG	13674410	VQSRTrancheINDEL99.50to99.90	0.013812	eas	6.330000000000003e-4	0	108	0.013812
chr22-046366255-A-AGAAAGGTGGGGGGGAGGAGAGGTGCACGGGGGGAGGAGAGGTGCACGGGGGGAGGAGAGGTGCGGGGGGAGGAAAGGTGCGGGGGGAGGAAAGGTGCGGGGGGAGGAAAGGTGCGGGGGGAG	chr22	46366255	A	AGAAAGGTGGGGGGGAGGAGAGGTGCACGGGGGGAGGAGAGGTGCACGGGGGGAGGAGAGGTGCGGGGGGAGGAAAGGTGCGGGGGGAGGAAAGGTGCGGGGGGAGGAAAGGTGCGGGGGGAG	13674410	VQSRTrancheINDEL99.50to99.90	0.0021042	eas	1.0799999999999996e-4	0	108	0.0021042
chr22-046366255-A-AGAAAGGTGGGGGGGAGGAGAGGTGCACGGGGGGAGGAGAGGTGCACGGGGGGAGGAGAGGTGCGGGGGGAGGAAAGGTGCGGGGGGAGGAAAGGTGCGGGGGGAGGAAAGGTGCGGGGGGAGGAAAGGTGCGGGGGGAG	chr22	46366255	A	AGAAAGGTGGGGGGGAGGAGAGGTGCACGGGGGGAGGAGAGGTGCACGGGGGGAGGAGAGGTGCGGGGGGAGGAAAGGTGCGGGGGGAGGAAAGGTGCGGGGGGAGGAAAGGTGCGGGGGGAGGAAAGGTGCGGGGGGAG	13674410	VQSRTrancheINDEL99.50to99.90	0	none	9e-6	0	108	9e-6
chr22-046366255-A-AGAAAGGTGGGGGGGAGGAGAGGTGCACGGGGGGAGGAGAGGTGCACGGGGGGAGGAGAGGTGCGGGGGGAGGAAAGGTGCGGGGGGAGGAAAGGTGCGGGGGGAGGAAGGTGCGGGGGGAGGAAGGTGCGGGGGGAGGAAAGGTGCGGGGGGAG	chr22	46366255	A	AGAAAGGTGGGGGGGAGGAGAGGTGCACGGGGGGAGGAGAGGTGCACGGGGGGAGGAGAGGTGCGGGGGGAGGAAAGGTGCGGGGGGAGGAAAGGTGCGGGGGGAGGAAGGTGCGGGGGGAGGAAGGTGCGGGGGGAGGAAAGGTGCGGGGGGAG	13674410	VQSRTrancheINDEL99.50to99.90	0	none	0	0	108	1e-6
chr22-046366255-A-AGAAAGGTGGGGGGGAGGAGAGGTGCACGGGGGGAGGAGAGGTGCACGGGGGGAGGGAAGGTGCGGGGGGAGGAAAGGTGCGGGGGGAGGAAAGGTGCGGGGGGAG	chr22	46366255	A	AGAAAGGTGGGGGGGAGGAGAGGTGCACGGGGGGAGGAGAGGTGCACGGGGGGAGGGAAGGTGCGGGGGGAGGAAAGGTGCGGGGGGAGGAAAGGTGCGGGGGGAG	13674410	VQSRTrancheINDEL99.50to99.90	0	none	0	0	108	1e-6
chr22-046366255-A-AGAAAGGTGGGGGGGAGGAGAGGTGCACGGGGGGAGGAGAGGTGCACGGGGGGCGGAAAGGTGCGGGGGGAGGAAAGGTGCGGGGGGAGGAAAGGTGCGGGGGGAG	chr22	46366255	A	AGAAAGGTGGGGGGGAGGAGAGGTGCACGGGGGGAGGAGAGGTGCACGGGGGGCGGAAAGGTGCGGGGGGAGGAAAGGTGCGGGGGGAGGAAAGGTGCGGGGGGAG	13674410	VQSRTrancheINDEL99.50to99.90	0	none	0	0	108	1e-6
chr22-046366255-A-AGAAAGGTGGGGGGGAGGAGAGGTGCACGGGGGGAGGAGAGGTGCACGGGGGGGGGAAAGGGGCGGGGGGAGGAAAGGTGCGGGGGGAGGAAAGGTGCGGGGGGAG	chr22	46366255	A	AGAAAGGTGGGGGGGAGGAGAGGTGCACGGGGGGAGGAGAGGTGCACGGGGGGGGGAAAGGGGCGGGGGGAGGAAAGGTGCGGGGGGAGGAAAGGTGCGGGGGGAG	13674410	VQSRTrancheINDEL99.50to99.90	0	none	0	0	108	1e-6
chr22-046366255-A-AGAAAGGTGGGGGGGAGGAGAGGTGCACGGGGGGAGGAGAGGTGCACGGGGGGGGGAAAGGTGCGGGGGGAGGAAAGGTGCACGGGGGAAGGAAAGGTGCACGGGGGAGGAAAGGTGCGGGGGGAGGAAAGGTGCGGGGGGAG	chr22	46366255	A	AGAAAGGTGGGGGGGAGGAGAGGTGCACGGGGGGAGGAGAGGTGCACGGGGGGGGGAAAGGTGCGGGGGGAGGAAAGGTGCACGGGGGAAGGAAAGGTGCACGGGGGAGGAAAGGTGCGGGGGGAGGAAAGGTGCGGGGGGAG	13674410	VQSRTrancheINDEL99.50to99.90	0	none	2.2000000000000003e-5	0	108	2.2000000000000003e-5
chr22-046366255-A-AGAAAGGTGGGGGGGAGGAGAGGTGCACGGGGGGAGGAGAGGTGCACGGGGGGGGGAAAGGTGCGGGGGGAGGAAAGGTGCGGGGGGAG	chr22	46366255	A	AGAAAGGTGGGGGGGAGGAGAGGTGCACGGGGGGAGGAGAGGTGCACGGGGGGGGGAAAGGTGCGGGGGGAGGAAAGGTGCGGGGGGAG	13674410	VQSRTrancheINDEL99.50to99.90	0	none	9e-6	0	108	9e-6
chr22-046366255-A-AGAAAGGTGGGGGGGAGGAGAGGTGCACGGGGGGAGGAGAGGTGCACGGGGGGGGGAAAGGTGCGGGGGGAGGAAAGGTGCGGGGGGAGGAAAGGTGCGGGGGGAG	chr22	46366255	A	AGAAAGGTGGGGGGGAGGAGAGGTGCACGGGGGGAGGAGAGGTGCACGGGGGGGGGAAAGGTGCGGGGGGAGGAAAGGTGCGGGGGGAGGAAAGGTGCGGGGGGAG	13674410	VQSRTrancheINDEL99.50to99.90	1.407e-5	nfe	3.160000000000005e-4	0	108	3.160000000000005e-4
chr22-046366255-A-AGAAAGGTGGGGGGGAGGAGAGGTGCACGGGGGGAGGAGAGGTGCACGGGGGGGGGAAGGGTGCGGGGGGAGGAAAGGTGCGGGGGGAGGAAAGGTGCGGGGGGAG	chr22	46366255	A	AGAAAGGTGGGGGGGAGGAGAGGTGCACGGGGGGAGGAGAGGTGCACGGGGGGGGGAAGGGTGCGGGGGGAGGAAAGGTGCGGGGGGAGGAAAGGTGCGGGGGGAG	13674410	VQSRTrancheINDEL99.50to99.90	0	none	0	0	108	1e-6
chr22-046366255-A-AGAAAGGTGGGGGGGAGGAGAGGTGCACGGGGGGAGGAGAGGTGCACGGGGTGAGGAAAGGTGCGGGGGGAG	chr22	46366255	A	AGAAAGGTGGGGGGGAGGAGAGGTGCACGGGGGGAGGAGAGGTGCACGGGGTGAGGAAAGGTGCGGGGGGAG	13674410	VQSRTrancheINDEL99.50to99.90	0	none	0	0	108	1e-6
chr22-046366255-A-AGAAAGGTGGGGGGGAGGAGAGGTGCACGGGGGGAGGAGAGGTGCACTGGGGGAGGAAAGGTGCGGGGGGAGGAAAGGTGCGGGGGGAGGAAAGGTGCGGGGGGAG	chr22	46366255	A	AGAAAGGTGGGGGGGAGGAGAGGTGCACGGGGGGAGGAGAGGTGCACTGGGGGAGGAAAGGTGCGGGGGGAGGAAAGGTGCGGGGGGAGGAAAGGTGCGGGGGGAG	13674410	VQSRTrancheINDEL99.50to99.90	0	none	0	0	108	1e-6
chr22-046366255-A-AGAAAGGTGGGGGGGAGGAGAGGTGCACGGGGGGAGGAGAGGTGCACTGGTGGAGGAAAGGTGCGGGGGGAGGAAAGGTGCGGGGGGAGGAAAGGTGCGGGGGGAG	chr22	46366255	A	AGAAAGGTGGGGGGGAGGAGAGGTGCACGGGGGGAGGAGAGGTGCACTGGTGGAGGAAAGGTGCGGGGGGAGGAAAGGTGCGGGGGGAGGAAAGGTGCGGGGGGAG	13674410	VQSRTrancheINDEL99.50to99.90	0	none	0	0	108	1e-6
chr22-046366255-A-AGAAAGGTGGGGGGGAGGAGAGGTGCACGGGGGGAGGAGAGGTGCAGGGGGAG	chr22	46366255	A	AGAAAGGTGGGGGGGAGGAGAGGTGCACGGGGGGAGGAGAGGTGCAGGGGGAG	13674410	VQSRTrancheINDEL99.50to99.90	0	none	0	0	108	1e-6
chr22-046366255-A-AGAAAGGTGGGGGGGAGGAGAGGTGCACGGGGGGAGGAGAGGTGCAGGGGGGGAGGAAAGGTGCGGGGGGAGGAAAGGTGCGGGGGGAG	chr22	46366255	A	AGAAAGGTGGGGGGGAGGAGAGGTGCACGGGGGGAGGAGAGGTGCAGGGGGGGAGGAAAGGTGCGGGGGGAGGAAAGGTGCGGGGGGAG	13674410	VQSRTrancheINDEL99.50to99.90	0	none	0	0	108	1e-6
chr22-046366255-A-AGAAAGGTGGGGGGGAGGAGAGGTGCACGGGGGGAGGAGAGGTGCAGGGGGGGAGGAAAGGTGCGGGGGGAGGAAAGGTGCGGGGGGAGGAAAGGTGCGGGGGGAG	chr22	46366255	A	AGAAAGGTGGGGGGGAGGAGAGGTGCACGGGGGGAGGAGAGGTGCAGGGGGGGAGGAAAGGTGCGGGGGGAGGAAAGGTGCGGGGGGAGGAAAGGTGCGGGGGGAG	13674410	VQSRTrancheINDEL99.50to99.90	0	none	3.6999999999999985e-5	0	108	3.6999999999999985e-5
chr22-046366255-A-AGAAAGGTGGGGGGGAGGAGAGGTGCACGGGGGGAGGAGAGGTGCAGGGGGGGAGGAAAGGTGCGGGGGGGGGAAAGGTGCGGGGGGAG	chr22	46366255	A	AGAAAGGTGGGGGGGAGGAGAGGTGCACGGGGGGAGGAGAGGTGCAGGGGGGGAGGAAAGGTGCGGGGGGGGGAAAGGTGCGGGGGGAG	13674410	VQSRTrancheINDEL99.50to99.90	0	none	0	0	108	1e-6
chr22-046366255-A-AGAAAGGTGGGGGGGAGGAGAGGTGCACGGGGGGAGGAGAGGTGCGCGGGGGGAGGAAAGGTGCGGGGGGAGGAAAGGTGCGGGGGGAGGAAAGGTGCGGGGGGAG	chr22	46366255	A	AGAAAGGTGGGGGGGAGGAGAGGTGCACGGGGGGAGGAGAGGTGCGCGGGGGGAGGAAAGGTGCGGGGGGAGGAAAGGTGCGGGGGGAGGAAAGGTGCGGGGGGAG	13674410	VQSRTrancheINDEL99.50to99.90	7.095e-5	eas	9e-6	0	108	7.095e-5
chr22-046366255-A-AGAAAGGTGGGGGGGAGGAGAGGTGCACGGGGGGAGGAGAGGTGCGGGGGGAGGAAAGGTGCACGGGGGGAGGAAAGGTGCGGGGGGAG	chr22	46366255	A	AGAAAGGTGGGGGGGAGGAGAGGTGCACGGGGGGAGGAGAGGTGCGGGGGGAGGAAAGGTGCACGGGGGGAGGAAAGGTGCGGGGGGAG	13674410	VQSRTrancheINDEL99.50to99.90	0	none	2.2000000000000003e-5	0	108	2.2000000000000003e-5
chr22-046366255-A-AGAAAGGTGGGGGGGAGGAGAGGTGCACGGGGGGAGGAGAGGTGCGGGGGGAGGAAAGGTGCACGGGGGGAGGAAAGGTGCGGGGGGAGGAAAGGTGCGGGGGGAG	chr22	46366255	A	AGAAAGGTGGGGGGGAGGAGAGGTGCACGGGGGGAGGAGAGGTGCGGGGGGAGGAAAGGTGCACGGGGGGAGGAAAGGTGCGGGGGGAGGAAAGGTGCGGGGGGAG	13674410	VQSRTrancheINDEL99.50to99.90	5.5702e-4	afr	1.6699999999999994e-4	0	108	5.5702e-4
chr22-046366255-A-AGAAAGGTGGGGGGGAGGAGAGGTGCACGGGGGGAGGAGAGGTGCGGGGGGAGGAAAGGTGCACGGGGGGAGGAAAGGTGCGGGGGGAGGAAAGGTGCGGGGGGAGGAAAGGTGCGGGGGGAG	chr22	46366255	A	AGAAAGGTGGGGGGGAGGAGAGGTGCACGGGGGGAGGAGAGGTGCGGGGGGAGGAAAGGTGCACGGGGGGAGGAAAGGTGCGGGGGGAGGAAAGGTGCGGGGGGAGGAAAGGTGCGGGGGGAG	13674410	VQSRTrancheINDEL99.50to99.90	2.4168e-4	afr	2.2000000000000003e-5	0	108	2.4168e-4
chr22-046366255-A-AGAAAGGTGGGGGGGAGGAGAGGTGCACGGGGGGAGGAGAGGTGCGGGGGGAGGAAAGGTGCACGGGGGGGGAAAGGTGCGGGGGGAGGAAAGGTGCGGGGGGAGGAAAGGTGCGGGGGGAG	chr22	46366255	A	AGAAAGGTGGGGGGGAGGAGAGGTGCACGGGGGGAGGAGAGGTGCGGGGGGAGGAAAGGTGCACGGGGGGGGAAAGGTGCGGGGGGAGGAAAGGTGCGGGGGGAGGAAAGGTGCGGGGGGAG	13674410	VQSRTrancheINDEL99.50to99.90	0	none	0	0	108	1e-6
chr22-046366255-A-AGAAAGGTGGGGGGGAGGAGAGGTGCACGGGGGGAGGAGAGGTGCGGGGGGAGGAAAGGTGCGGGGGGAG	chr22	46366255	A	AGAAAGGTGGGGGGGAGGAGAGGTGCACGGGGGGAGGAGAGGTGCGGGGGGAGGAAAGGTGCGGGGGGAG	13674410	VQSRTrancheINDEL99.50to99.90	1.4048e-4	amr	3.6999999999999985e-5	0	108	1.4048e-4
chr22-046366255-A-AGAAAGGTGGGGGGGAGGAGAGGTGCACGGGGGGAGGAGAGGTGCGGGGGGAGGAAAGGTGCGGGGGGAGGAAAGGTGCACGGGGGGAGGAAAGGTGCGGGGGGAGGAAAGGTGCGGGGGGAGGAAAGGTGCGGGGGGAG	chr22	46366255	A	AGAAAGGTGGGGGGGAGGAGAGGTGCACGGGGGGAGGAGAGGTGCGGGGGGAGGAAAGGTGCGGGGGGAGGAAAGGTGCACGGGGGGAGGAAAGGTGCGGGGGGAGGAAAGGTGCGGGGGGAGGAAAGGTGCGGGGGGAG	13674410	VQSRTrancheINDEL99.50to99.90	0	none	9e-6	0	108	9e-6
chr22-046366255-A-AGAAAGGTGGGGGGGAGGAGAGGTGCACGGGGGGAGGAGAGGTGCGGGGGGAGGAAAGGTGCGGGGGGAGGAAAGGTGCGGGGGGAG	chr22	46366255	A	AGAAAGGTGGGGGGGAGGAGAGGTGCACGGGGGGAGGAGAGGTGCGGGGGGAGGAAAGGTGCGGGGGGAGGAAAGGTGCGGGGGGAG	13674410	VQSRTrancheINDEL99.50to99.90	1.3569e-4	nfe	4.720000000000004e-4	0	108	4.720000000000004e-4
chr22-046366255-A-AGAAAGGTGGGGGGGAGGAGAGGTGCACGGGGGGAGGAGAGGTGCGGGGGGAGGAAAGGTGCGGGGGGAGGAAAGGTGCGGGGGGAGGAAAGGTGCGGGGGGAG	chr22	46366255	A	AGAAAGGTGGGGGGGAGGAGAGGTGCACGGGGGGAGGAGAGGTGCGGGGGGAGGAAAGGTGCGGGGGGAGGAAAGGTGCGGGGGGAGGAAAGGTGCGGGGGGAG	13674410	VQSRTrancheINDEL99.50to99.90	2.0502e-4	nfe	2.720000000000003e-4	0	108	2.720000000000003e-4
chr22-046366255-A-AGAAAGGTGGGGGGGAGGAGAGGTGCACGGGGGGAGGAGAGGTGCGGGGGGAGGAGAGGTGCGGGGGGAGGAGAGGTGCGGGGGGAGGAGAGGTGCGGGGGGAGGAGAGGTGCACGGGGGGAGGAAAGGTGCGGGGGGAGGAAAGGTGCGGGGGGAGGAAAGGTGCGGGGGGAG	chr22	46366255	A	AGAAAGGTGGGGGGGAGGAGAGGTGCACGGGGGGAGGAGAGGTGCGGGGGGAGGAGAGGTGCGGGGGGAGGAGAGGTGCGGGGGGAGGAGAGGTGCGGGGGGAGGAGAGGTGCACGGGGGGAGGAAAGGTGCGGGGGGAGGAAAGGTGCGGGGGGAGGAAAGGTGCGGGGGGAG	13674410	VQSRTrancheINDEL99.50to99.90	0	none	9e-6	0	108	9e-6
chr22-046366255-A-AGAAAGGTGGGGGGGAGGAGAGGTGCACGGGGGGAGGAGGGGTGCACGGGGGGAGGAAAGGTGCGGGGGGAGGAGAGGTGGAGGAAAGGTGCGGGGGGAGGAAAGGTGCGGGGGGAGGAAAGGTGCGGGGGGAG	chr22	46366255	A	AGAAAGGTGGGGGGGAGGAGAGGTGCACGGGGGGAGGAGGGGTGCACGGGGGGAGGAAAGGTGCGGGGGGAGGAGAGGTGGAGGAAAGGTGCGGGGGGAGGAAAGGTGCGGGGGGAGGAAAGGTGCGGGGGGAG	13674410	VQSRTrancheINDEL99.50to99.90	0	none	0	0	108	1e-6
chr22-046366255-A-AGAAAGGTGGGGGGGAGGAGAGGTGCACGGGGGGAGGCGAGGTGCACGGGGGGAGGAAAGGTGCGGGGGGAGGAAAGGTGCGGGGGGAG	chr22	46366255	A	AGAAAGGTGGGGGGGAGGAGAGGTGCACGGGGGGAGGCGAGGTGCACGGGGGGAGGAAAGGTGCGGGGGGAGGAAAGGTGCGGGGGGAG	13674410	VQSRTrancheINDEL99.50to99.90	0	none	0	0	108	1e-6
chr22-046366255-A-AGAAAGGTGGGGGGGAGGAGAGGTGCACGGGGGGAGGGGAGGTGCACGGGGGGAGGAAAGGTGCGGGGGGAGGAAAGGTGCGGGGGGAGGAAAGGTGCGGGGGGAG	chr22	46366255	A	AGAAAGGTGGGGGGGAGGAGAGGTGCACGGGGGGAGGGGAGGTGCACGGGGGGAGGAAAGGTGCGGGGGGAGGAAAGGTGCGGGGGGAGGAAAGGTGCGGGGGGAG	13674410	VQSRTrancheINDEL99.50to99.90	0	none	3.6999999999999985e-5	0	108	3.6999999999999985e-5
chr22-046366255-A-AGAAAGGTGGGGGGGAGGAGAGGTGCACGGGGGGGGGAAGGTGCACGGGGGGGGAAAGGTGCGGGGGGAGGAAAGGTGCGGGGGGAGGAAAGGTGCGGGGGGAG	chr22	46366255	A	AGAAAGGTGGGGGGGAGGAGAGGTGCACGGGGGGGGGAAGGTGCACGGGGGGGGAAAGGTGCGGGGGGAGGAAAGGTGCGGGGGGAGGAAAGGTGCGGGGGGAG	13674410	VQSRTrancheINDEL99.50to99.90	0	none	9e-6	0	108	9e-6
chr22-046366255-A-AGAAAGGTGGGGGGGAGGAGAGGTGCACGGGGGGGGGAGAGGTGCACAGGGGGAGGAAAGGTGCGGGGGGAGGAAAGGTGCGGGGGGAGGAAAGGTGCGGGGGGAG	chr22	46366255	A	AGAAAGGTGGGGGGGAGGAGAGGTGCACGGGGGGGGGAGAGGTGCACAGGGGGAGGAAAGGTGCGGGGGGAGGAAAGGTGCGGGGGGAGGAAAGGTGCGGGGGGAG	13674410	VQSRTrancheINDEL99.50to99.90	0	none	0	0	108	1e-6
chr22-046366255-A-AGAAAGGTGGGGGGGAGGAGAGGTGCACGGGGGGGGGAGAGGTGCACGGGGGGAGGAAAGGTGCGGGGGGAGGAAAGGTGCGGGGGGAGGAAAGGTGCGGGGGGAG	chr22	46366255	A	AGAAAGGTGGGGGGGAGGAGAGGTGCACGGGGGGGGGAGAGGTGCACGGGGGGAGGAAAGGTGCGGGGGGAGGAAAGGTGCGGGGGGAGGAAAGGTGCGGGGGGAG	13674410	VQSRTrancheINDEL99.50to99.90	0	none	1.0799999999999996e-4	0	108	1.0799999999999996e-4
chr22-046366255-A-AGAAAGGTGGGGGGGAGGAGAGGTGCACGGGTGGAGGAGAGGTGCACGGGGGGAGGAAAGGTGCGGGGGGAGGAAAGGTGCGGGGGGAGGAAAGGTGCGGGGGGAG	chr22	46366255	A	AGAAAGGTGGGGGGGAGGAGAGGTGCACGGGTGGAGGAGAGGTGCACGGGGGGAGGAAAGGTGCGGGGGGAGGAAAGGTGCGGGGGGAGGAAAGGTGCGGGGGGAG	13674410	VQSRTrancheINDEL99.50to99.90	0	none	0	0	108	1e-6
chr22-046366255-A-AGAAAGGTGGGGGGGAGGAGAGGTGCACGGTGGGAGGAGAGGTGCACGGGGGGAGGAAAGGTGCGGGGGGAGGAAAGGTGCGGGGGGAGGAAAGGTGCGGGGGGAG	chr22	46366255	A	AGAAAGGTGGGGGGGAGGAGAGGTGCACGGTGGGAGGAGAGGTGCACGGGGGGAGGAAAGGTGCGGGGGGAGGAAAGGTGCGGGGGGAGGAAAGGTGCGGGGGGAG	13674410	VQSRTrancheINDEL99.50to99.90	0	none	9e-6	0	108	9e-6
chr22-046366255-A-AGAAAGGTGGGGGGGAGGAGAGGTGCAGGGGGGGAGGAAAGGTGCGGGGGGAGGAAAGGTGCGGGGGGAGGAAAGGTGCGGGGGGAG	chr22	46366255	A	AGAAAGGTGGGGGGGAGGAGAGGTGCAGGGGGGGAGGAAAGGTGCGGGGGGAGGAAAGGTGCGGGGGGAGGAAAGGTGCGGGGGGAG	13674410	VQSRTrancheINDEL99.50to99.90	0	none	0	0	108	1e-6
chr22-046366255-A-AGAAAGGTGGGGGGGAGGAGAGGTGCCCGGGGGGAGGAGAGGTGCACGGGGGGAGGAAAGGTGCGGGGGGAGGAAAGGTGCGGGGGGAGGAAAGGTGCGGGGGGAG	chr22	46366255	A	AGAAAGGTGGGGGGGAGGAGAGGTGCCCGGGGGGAGGAGAGGTGCACGGGGGGAGGAAAGGTGCGGGGGGAGGAAAGGTGCGGGGGGAGGAAAGGTGCGGGGGGAG	13674410	VQSRTrancheINDEL99.50to99.90	0	none	9e-6	0	108	9e-6
chr22-046366255-A-AGAAAGGTGGGGGGGAGGAGAGGTGCGCGGGGGGAGGAGAGGTGCACGGGGGGAGGAAAGGTGCACGGGGGGGGGAAGGTGCACGGGGGGGGAAAGGTGCGGGGGGAGGAAAGGTGCGGGGGGAGGAAAGGTGCGGGGGGAG	chr22	46366255	A	AGAAAGGTGGGGGGGAGGAGAGGTGCGCGGGGGGAGGAGAGGTGCACGGGGGGAGGAAAGGTGCACGGGGGGGGGAAGGTGCACGGGGGGGGAAAGGTGCGGGGGGAGGAAAGGTGCGGGGGGAGGAAAGGTGCGGGGGGAG	13674410	VQSRTrancheINDEL99.50to99.90	0	none	0	0	108	1e-6
chr22-046366255-A-AGAAAGGTGGGGGGGAGGAGAGGTGCGGGGGGAGGAAAGGTGCGGGGGGAG	chr22	46366255	A	AGAAAGGTGGGGGGGAGGAGAGGTGCGGGGGGAGGAAAGGTGCGGGGGGAG	13674410	VQSRTrancheINDEL99.50to99.90	0	none	2.2000000000000003e-5	0	108	2.2000000000000003e-5
chr22-046366255-A-AGAAAGGTGGGGGGGAGGAGCGGTGCACGGGGGGAGGAGAGGTGCACGGGGGGAGGAAAGGTGCGGGGGGAGGAAAGGTGCGGGGGGAGGAAAGGTGCGGGGGGAG	chr22	46366255	A	AGAAAGGTGGGGGGGAGGAGCGGTGCACGGGGGGAGGAGAGGTGCACGGGGGGAGGAAAGGTGCGGGGGGAGGAAAGGTGCGGGGGGAGGAAAGGTGCGGGGGGAG	13674410	VQSRTrancheINDEL99.50to99.90	0	none	7.099999999999998e-5	0	108	7.099999999999998e-5
chr22-046366255-A-AGAAAGGTGGGGGGGAGGAGGGGTGCACGGGGGGAGGAGAGGTGCACGGGGGGAGGAAAGGTGCGGGGGGAGGAAAGGTGCGGGGGGAGGAAAGGTGCGGGGGGAG	chr22	46366255	A	AGAAAGGTGGGGGGGAGGAGGGGTGCACGGGGGGAGGAGAGGTGCACGGGGGGAGGAAAGGTGCGGGGGGAGGAAAGGTGCGGGGGGAGGAAAGGTGCGGGGGGAG	13674410	VQSRTrancheINDEL99.50to99.90	0	none	9e-6	0	108	9e-6
chr22-046366255-A-AGAAAGGTGGGGGGGAGGGGCTGGTCACGGGGGGAGGAGAGGTGCACGGGGGGAGGAAAGGTGCGGGGGGAGGAAAGGTGCGGGGGGAGGAAAGGTGCGGGGGGAG	chr22	46366255	A	AGAAAGGTGGGGGGGAGGGGCTGGTCACGGGGGGAGGAGAGGTGCACGGGGGGAGGAAAGGTGCGGGGGGAGGAAAGGTGCGGGGGGAGGAAAGGTGCGGGGGGAG	13674410	VQSRTrancheINDEL99.50to99.90	0	none	0	0	108	1e-6
chr22-046366255-A-AGAAAGGTGGGGGGGAGTAGAGGTGCACGGGGGGAGGAGAGGTGCACGGGGGGAGGAAAGGTGCACGGGGGGGGGAAGGTGCACGGGGGGGGAAAGGTGCGGGGGGAGGAAAGGTGCGGGGGGAGGAAAGGTGCGGGGGGAG	chr22	46366255	A	AGAAAGGTGGGGGGGAGTAGAGGTGCACGGGGGGAGGAGAGGTGCACGGGGGGAGGAAAGGTGCACGGGGGGGGGAAGGTGCACGGGGGGGGAAAGGTGCGGGGGGAGGAAAGGTGCGGGGGGAGGAAAGGTGCGGGGGGAG	13674410	VQSRTrancheINDEL99.50to99.90	0	none	0	0	108	1e-6
chr22-046366255-A-AGAAAGGTGGGGGGGAGTAGAGGTGCACGGGGGGAGGAGAGGTGCACGGGGGGAGGAAAGGTGCGGGGGGAGGAAAGGTGCGGGGGGAGGAAAGGTGCGGGGGGAG	chr22	46366255	A	AGAAAGGTGGGGGGGAGTAGAGGTGCACGGGGGGAGGAGAGGTGCACGGGGGGAGGAAAGGTGCGGGGGGAGGAAAGGTGCGGGGGGAGGAAAGGTGCGGGGGGAG	13674410	VQSRTrancheINDEL99.50to99.90	0	none	0	0	108	1e-6
chr22-046366255-A-AGAAAGGTGGGGGGGCGGAGAGGTGCACGGGGGGAGGAGAGGTGCACGGGGGGAGGAAAGGTGCGGGGGGAGGAAAGGTGCGGGGGGAGGAAAGGTGCGGGGGGAG	chr22	46366255	A	AGAAAGGTGGGGGGGCGGAGAGGTGCACGGGGGGAGGAGAGGTGCACGGGGGGAGGAAAGGTGCGGGGGGAGGAAAGGTGCGGGGGGAGGAAAGGTGCGGGGGGAG	13674410	VQSRTrancheINDEL99.50to99.90	0	none	9e-6	0	108	9e-6
chr22-046366255-A-AGAAAGGTGGGGGGGGAGGAAAGGTGCGGGGGGAG	chr22	46366255	A	AGAAAGGTGGGGGGGGAGGAAAGGTGCGGGGGGAG	13674410	VQSRTrancheINDEL99.50to99.90	0	none	0	0	108	1e-6
chr22-046366255-A-AGAAAGGTGGGGGGGGAGGAGAGGTGCACGGGGGGAGGAGAGGTGCACGGGGGGAGGAAAGGTGCGGGGGGAGGAAAGGTGCACGGGGGAAGGAAAGGTGCACGGGGGAGGAAAGGTGCGGGGGGAGGAAAGGTGCGGGGGGAG	chr22	46366255	A	AGAAAGGTGGGGGGGGAGGAGAGGTGCACGGGGGGAGGAGAGGTGCACGGGGGGAGGAAAGGTGCGGGGGGAGGAAAGGTGCACGGGGGAAGGAAAGGTGCACGGGGGAGGAAAGGTGCGGGGGGAGGAAAGGTGCGGGGGGAG	13674410	VQSRTrancheINDEL99.50to99.90	0	none	0	0	108	1e-6
chr22-046366255-A-AGAAAGGTGGGGGGGGAGGAGAGGTGCACGGGGGGAGGAGAGGTGCACGGGGGGAGGAAAGGTGCGGGGGGAGGAAAGGTGCGGGGGGAGGAAAGGTGCGGGGGGAG	chr22	46366255	A	AGAAAGGTGGGGGGGGAGGAGAGGTGCACGGGGGGAGGAGAGGTGCACGGGGGGAGGAAAGGTGCGGGGGGAGGAAAGGTGCGGGGGGAGGAAAGGTGCGGGGGGAG	13674410	VQSRTrancheINDEL99.50to99.90	3.073e-5	eas	1.0799999999999996e-4	0	108	1.0799999999999996e-4
chr22-046366255-A-AGAAAGGTGGGGGGGGGAGGAGAGGTGCACGGGGGGAGGAGAGGTGCACAGGGGGAGGAAAGGTGCGGGGGGAGGAAAGGTGCGGGGGGAGGAAAGGTGCGGGGGGAG	chr22	46366255	A	AGAAAGGTGGGGGGGGGAGGAGAGGTGCACGGGGGGAGGAGAGGTGCACAGGGGGAGGAAAGGTGCGGGGGGAGGAAAGGTGCGGGGGGAGGAAAGGTGCGGGGGGAG	13674410	VQSRTrancheINDEL99.50to99.90	0	none	0	0	108	1e-6
chr22-046366255-A-AGAAAGGTGGGGGGGGGAGGAGAGGTGCACGGGGGGAGGAGAGGTGCACGGGGGGAGGAAAGGTGCGGGGGGAGGAAAGGTGCGGGGGGAGGAAAGGTGCGGGGGGAG	chr22	46366255	A	AGAAAGGTGGGGGGGGGAGGAGAGGTGCACGGGGGGAGGAGAGGTGCACGGGGGGAGGAAAGGTGCGGGGGGAGGAAAGGTGCGGGGGGAGGAAAGGTGCGGGGGGAG	13674410	VQSRTrancheINDEL99.50to99.90	0	none	0	0	108	1e-6
chr22-046366255-A-AGAAAGGTGGGGGGGGGGAGAGGTGCACGGGGGGAGGAAGGGTGCGGGGGGAGGAAAGGTGCGGGGGGAG	chr22	46366255	A	AGAAAGGTGGGGGGGGGGAGAGGTGCACGGGGGGAGGAAGGGTGCGGGGGGAGGAAAGGTGCGGGGGGAG	13674410	VQSRTrancheINDEL99.50to99.90	0	none	9e-6	0	108	9e-6
chr22-046366255-A-AGAAAGGTGGGGGGGGGGAGAGGTGCACGGGGGGAGGAGAGGTGCACGGGGGGAGGAAAGGTGCGGGGGGAGGAAAGGTGCACGGGGGAAGGAAAGGTGCACGGGGGAGGAAAGGTGCGGGGGGAGGAAAGGTGCGGGGGGAG	chr22	46366255	A	AGAAAGGTGGGGGGGGGGAGAGGTGCACGGGGGGAGGAGAGGTGCACGGGGGGAGGAAAGGTGCGGGGGGAGGAAAGGTGCACGGGGGAAGGAAAGGTGCACGGGGGAGGAAAGGTGCGGGGGGAGGAAAGGTGCGGGGGGAG	13674410	VQSRTrancheINDEL99.50to99.90	0	none	0	0	108	1e-6
chr22-046366255-A-AGAAAGGTGGGGGGGGGGAGAGGTGCACGGGGGGAGGAGAGGTGCACGGGGGGAGGAAAGGTGCGGGGGGAGGAAAGGTGCGGGGGGAGGAAAGGTGCGGGGGGAG	chr22	46366255	A	AGAAAGGTGGGGGGGGGGAGAGGTGCACGGGGGGAGGAGAGGTGCACGGGGGGAGGAAAGGTGCGGGGGGAGGAAAGGTGCGGGGGGAGGAAAGGTGCGGGGGGAG	13674410	VQSRTrancheINDEL99.50to99.90	0	none	2.9400000000000004e-4	0	108	2.9400000000000004e-4
chr22-046366255-A-AGAAAGGTGGGGGGGGGGGGAGGTGCACGGGGGGAGGAGAGGTGCACGGGGGGAGGAAAGGTGCGGGGGGAGGAAAGGTGCGGGGGGAGGAAAGGTGCGGGGGGAG	chr22	46366255	A	AGAAAGGTGGGGGGGGGGGGAGGTGCACGGGGGGAGGAGAGGTGCACGGGGGGAGGAAAGGTGCGGGGGGAGGAAAGGTGCGGGGGGAGGAAAGGTGCGGGGGGAG	13674410	VQSRTrancheINDEL99.50to99.90	0	none	0	0	108	1e-6
chr22-046366255-A-AGAAAGGTTGGGGGGAGGAGAGGTGCACGGGGGGAGGAGAGGTGCACGGGGGGAGGAAAGGTGCGGGGGGAGGAAAGGTGCGGGGGGAGGAAAGGTGCGGGGGGAG	chr22	46366255	A	AGAAAGGTTGGGGGGAGGAGAGGTGCACGGGGGGAGGAGAGGTGCACGGGGGGAGGAAAGGTGCGGGGGGAGGAAAGGTGCGGGGGGAGGAAAGGTGCGGGGGGAG	13674410	VQSRTrancheINDEL99.50to99.90	3.413e-5	nfe	2.2000000000000003e-5	0	108	3.413e-5
chr22-046366255-A-AGAAAGTTCGGGGGGAGGAGAGGTGCACGGGGGGAGGAGAGGTGCACGGGGGGAGGAAAGGTGCGGGGGGAGGAAAGGTGCGGGGGGAGGAAAGGTGCGGGGGGAG	chr22	46366255	A	AGAAAGTTCGGGGGGAGGAGAGGTGCACGGGGGGAGGAGAGGTGCACGGGGGGAGGAAAGGTGCGGGGGGAGGAAAGGTGCGGGGGGAGGAAAGGTGCGGGGGGAG	13674410	VQSRTrancheINDEL99.50to99.90	0	none	9e-6	0	108	9e-6
chr22-046366255-A-AGAACGGTGGGGGGGAGGAGAGGTGCACGGGGGGAGGAGAGGTGCACGGGGGGAGGAAAGGTGCGGGGGGAGGAAAGGTGCGGGGGGAGGAAAGGTGCGGGGGGAG	chr22	46366255	A	AGAACGGTGGGGGGGAGGAGAGGTGCACGGGGGGAGGAGAGGTGCACGGGGGGAGGAAAGGTGCGGGGGGAGGAAAGGTGCGGGGGGAGGAAAGGTGCGGGGGGAG	13674410	VQSRTrancheINDEL99.50to99.90	0	none	0	0	108	1e-6
chr22-046366255-A-AGAAGGTGGGGGGGAGGAGAGGTGCACGGGGGGAGGAGAGGTGCACGGGGGGAGGAAAGGTGCGGGGGGAGGAAAGGTGCGGGGGGAGGAAAGGTGCGGGGGGAG	chr22	46366255	A	AGAAGGTGGGGGGGAGGAGAGGTGCACGGGGGGAGGAGAGGTGCACGGGGGGAGGAAAGGTGCGGGGGGAGGAAAGGTGCGGGGGGAGGAAAGGTGCGGGGGGAG	13674410	VQSRTrancheINDEL99.50to99.90	0	none	0	0	108	1e-6
chr22-046366255-A-AGAATGGTGGGGGGGAGGAGAGGTGCACGGGGGGAGGAGAGGTGCACGGGGGGAGGAAAGGTGCGGGGGGAGGAAAGGTGCGGGGGGAGGAAAGGTGCGGGGGGAG	chr22	46366255	A	AGAATGGTGGGGGGGAGGAGAGGTGCACGGGGGGAGGAGAGGTGCACGGGGGGAGGAAAGGTGCGGGGGGAGGAAAGGTGCGGGGGGAGGAAAGGTGCGGGGGGAG	13674410	VQSRTrancheINDEL99.50to99.90	5.86e-6	nfe	0	0	108	5.86e-6
chr22-046366255-A-AGACAGGTGGGGGGGAGGAGAGGTGCACGGGGGGAGGAAAGGTGTGGGGGGAGGAAAGGTGCGGGGGGAGGAAAGGTGCGGGGGGAG	chr22	46366255	A	AGACAGGTGGGGGGGAGGAGAGGTGCACGGGGGGAGGAAAGGTGTGGGGGGAGGAAAGGTGCGGGGGGAGGAAAGGTGCGGGGGGAG	13674410	VQSRTrancheINDEL99.50to99.90	0	none	0	0	108	1e-6
chr22-046366255-A-AGACAGGTGGGGGGGAGGAGAGGTGCACGGGGGGAGGAGAGGTGCCCGGGGGGAGGAAAGGTGCGGGGGGAGGAAAGGTGCGGGGGGAGGAAAGGTGCGGGGGGAG	chr22	46366255	A	AGACAGGTGGGGGGGAGGAGAGGTGCACGGGGGGAGGAGAGGTGCCCGGGGGGAGGAAAGGTGCGGGGGGAGGAAAGGTGCGGGGGGAGGAAAGGTGCGGGGGGAG	13674410	VQSRTrancheINDEL99.50to99.90	0	none	0	0	108	1e-6
chr22-046366255-A-AGAGAGGTGGGGGGGAGGAGAGGTGCACGGGGGGAGGAAAGGTGCGGGGGGAGGAAAGGTGCGGGGGGAGGAAAGGTGCGGGGGGAGGAAAGGTGCGGGGGGAG	chr22	46366255	A	AGAGAGGTGGGGGGGAGGAGAGGTGCACGGGGGGAGGAAAGGTGCGGGGGGAGGAAAGGTGCGGGGGGAGGAAAGGTGCGGGGGGAGGAAAGGTGCGGGGGGAG	13674410	VQSRTrancheINDEL99.50to99.90	0	none	0	0	108	1e-6
chr22-046366255-A-ATAAAGGTGGGGGGGAGGAGAGGTGCACGGGGGGAGGAGAGGTGCACAGGGGGAGGAAAGGTGCGGGGGGAGGAAAGGTGCGGGGGGAGGAAAGGTGCGGGGGGAG	chr22	46366255	A	ATAAAGGTGGGGGGGAGGAGAGGTGCACGGGGGGAGGAGAGGTGCACAGGGGGAGGAAAGGTGCGGGGGGAGGAAAGGTGCGGGGGGAGGAAAGGTGCGGGGGGAG	13674410	VQSRTrancheINDEL99.50to99.90	0	none	0	0	108	1e-6
chr22-046366255-A-G	chr22	46366255	A	G	13674410	VQSRTrancheINDEL99.50to99.90	5.6343e-4	mid	0.02013800000000002	0	108	0.02013800000000002
chr22-046366256-G-*	chr22	46366256	G	*	430967.97	PASS	0	none	0	0	122	1e-6
chr22-046366256-G-GA	chr22	46366256	G	GA	430967.97	PASS	1.32e-6	nfe	0.00117999999999999	0	122	0.00117999999999999
chr22-046366256-G-GAAAGGGGGGGGGGAGGAGAGGTGCACGGGGGGAGGAAAGGTGCGGGGGGAGGAAAGGTGCGGGGGGAGGAAAGGTGCGGGGGGAGGAAAGGTGCGGGGGGAGGA	chr22	46366256	G	GAAAGGGGGGGGGGAGGAGAGGTGCACGGGGGGAGGAAAGGTGCGGGGGGAGGAAAGGTGCGGGGGGAGGAAAGGTGCGGGGGGAGGAAAGGTGCGGGGGGAGGA	430967.97	PASS	0	none	9e-6	0	122	9e-6
chr22-046366256-G-GAAAGGTCGGGGGGAGGAGAGGTGCACGGGGGGAGGAGAGGTGCACAGGGGGAGGAAAGGTGCGGGGGGAGGA	chr22	46366256	G	GAAAGGTCGGGGGGAGGAGAGGTGCACGGGGGGAGGAGAGGTGCACAGGGGGAGGAAAGGTGCGGGGGGAGGA	430967.97	PASS	0	none	0	0	122	1e-6
chr22-046366256-G-GAAAGGTGGGGGGGAGGAAAGGTGCACGGGGGGAGGAAAGGTGCATGGGGGGGGAAGGTGCACGGGGGGGGGGAAGGTGCGGGGGGAGGAAAGGTGCGGGGGGAGGA	chr22	46366256	G	GAAAGGTGGGGGGGAGGAAAGGTGCACGGGGGGAGGAAAGGTGCATGGGGGGGGAAGGTGCACGGGGGGGGGGAAGGTGCGGGGGGAGGAAAGGTGCGGGGGGAGGA	430967.97	PASS	0	none	0	0	122	1e-6
chr22-046366256-G-GAAAGGTGGGGGGGAGGAAAGGTGCACGGGGGGAGGAAAGGTGCGGGGGGAGGAAAGGTGCACGGGGGAGGAAAGGTGCACGGGGGGAGGAAAGGTGCACGGGGGGAGGAAAGGTGCGGGGGGAGGAAAGGTGCGGGGGGAGGAAAGGTGCGGGGGGAGGAAAGGTGCGGGGGGAGGA	chr22	46366256	G	GAAAGGTGGGGGGGAGGAAAGGTGCACGGGGGGAGGAAAGGTGCGGGGGGAGGAAAGGTGCACGGGGGAGGAAAGGTGCACGGGGGGAGGAAAGGTGCACGGGGGGAGGAAAGGTGCGGGGGGAGGAAAGGTGCGGGGGGAGGAAAGGTGCGGGGGGAGGAAAGGTGCGGGGGGAGGA	430967.97	PASS	0	none	9e-6	0	122	9e-6
chr22-046366256-G-GAAAGGTGGGGGGGAGGAAAGGTGCACGGGGGGAGGAAAGGTGCGGGGGGAGGAAAGGTGCACGGGGGAGGAAAGGTGCACGGGGGGGAGGAAAGGTGCGGGGGGAGGAAAGGTGCGGGGGGAGGAAAGGTGCGGGGGGAGGA	chr22	46366256	G	GAAAGGTGGGGGGGAGGAAAGGTGCACGGGGGGAGGAAAGGTGCGGGGGGAGGAAAGGTGCACGGGGGAGGAAAGGTGCACGGGGGGGAGGAAAGGTGCGGGGGGAGGAAAGGTGCGGGGGGAGGAAAGGTGCGGGGGGAGGA	430967.97	PASS	0	none	0	0	122	1e-6
chr22-046366256-G-GAAAGGTGGGGGGGAGGAAAGGTGCACGGGGGGAGGAAAGGTGCGGGGGGAGGAAAGGTGCACGGGGGAGGAAAGGTGCACGGGGGGGAGGAAAGGTGCGGGGGGAGGAAAGGTGCGGGGGGAGGAAAGGTGCGGGGGGAGGAAAGGTGCGGGGGGAGGA	chr22	46366256	G	GAAAGGTGGGGGGGAGGAAAGGTGCACGGGGGGAGGAAAGGTGCGGGGGGAGGAAAGGTGCACGGGGGAGGAAAGGTGCACGGGGGGGAGGAAAGGTGCGGGGGGAGGAAAGGTGCGGGGGGAGGAAAGGTGCGGGGGGAGGAAAGGTGCGGGGGGAGGA	430967.97	PASS	0	none	5.2999999999999994e-5	0	122	5.2999999999999994e-5
chr22-046366256-G-GAAAGGTGGGGGGGAGGAAAGGTGCACGGGGGGAGGAAAGGTGCGGGGGGAGGAAAGGTGCGGGGGGAGGA	chr22	46366256	G	GAAAGGTGGGGGGGAGGAAAGGTGCACGGGGGGAGGAAAGGTGCGGGGGGAGGAAAGGTGCGGGGGGAGGA	430967.97	PASS	0	none	0	0	122	1e-6
chr22-046366256-G-GAAAGGTGGGGGGGAGGAAAGGTGCACGGGGGGAGGAAAGGTGCGGGGGGAGGAAAGGTGCGGGGGGAGGAAAGGTGCGGGGGGAGGA	chr22	46366256	G	GAAAGGTGGGGGGGAGGAAAGGTGCACGGGGGGAGGAAAGGTGCGGGGGGAGGAAAGGTGCGGGGGGAGGAAAGGTGCGGGGGGAGGA	430967.97	PASS	0	none	9e-6	0	122	9e-6
chr22-046366256-G-GAAAGGTGGGGGGGAGGAAAGGTGCACGGGGGGAGGAAAGGTGCGGGGGGAGGAAAGGTGCGGGGGGAGGAAAGGTGCGGGGGGAGGAAAGGTGCGGGGGGAGGA	chr22	46366256	G	GAAAGGTGGGGGGGAGGAAAGGTGCACGGGGGGAGGAAAGGTGCGGGGGGAGGAAAGGTGCGGGGGGAGGAAAGGTGCGGGGGGAGGAAAGGTGCGGGGGGAGGA	430967.97	PASS	0	none	3.6999999999999985e-5	0	122	3.6999999999999985e-5
chr22-046366256-G-GAAAGGTGGGGGGGAGGAAAGGTGCACGGGGGGAGGAAAGGTGCGGGGGGAGGAAAGGTGCGGGGGGAGGAAAGGTGCGGGGGGAGGAAAGGTGCGGGGGGAGGAAAGGTGCGGGGGGAGGA	chr22	46366256	G	GAAAGGTGGGGGGGAGGAAAGGTGCACGGGGGGAGGAAAGGTGCGGGGGGAGGAAAGGTGCGGGGGGAGGAAAGGTGCGGGGGGAGGAAAGGTGCGGGGGGAGGAAAGGTGCGGGGGGAGGA	430967.97	PASS	0	none	9e-6	0	122	9e-6
chr22-046366256-G-GAAAGGTGGGGGGGAGGAAAGGTGCGGGGGGAGGA	chr22	46366256	G	GAAAGGTGGGGGGGAGGAAAGGTGCGGGGGGAGGA	430967.97	PASS	0	none	0	0	122	1e-6
chr22-046366256-G-GAAAGGTGGGGGGGAGGAAAGGTGCGGGGGGAGGAAAGGTGCGGGGGGAGGA	chr22	46366256	G	GAAAGGTGGGGGGGAGGAAAGGTGCGGGGGGAGGAAAGGTGCGGGGGGAGGA	430967.97	PASS	0	none	0	0	122	1e-6
chr22-046366256-G-GAAAGGTGGGGGGGAGGAGAGGTGCACGGAGGGAGGAAAGGTGCGGGGGGAGGAAAGGTGCGGGGGGAGGAAAGGTGCGGGGGGAGGA	chr22	46366256	G	GAAAGGTGGGGGGGAGGAGAGGTGCACGGAGGGAGGAAAGGTGCGGGGGGAGGAAAGGTGCGGGGGGAGGAAAGGTGCGGGGGGAGGA	430967.97	PASS	0	none	0	0	122	1e-6
chr22-046366256-G-GAAAGGTGGGGGGGAGGAGAGGTGCACGGCGGGAGGAAAGGTGCGGGGGGAGGAAAGGTGCCGGGGGAGGAAAGGTGCGGGGGGAGGAAAGGTGCGGGGGGAGGA	chr22	46366256	G	GAAAGGTGGGGGGGAGGAGAGGTGCACGGCGGGAGGAAAGGTGCGGGGGGAGGAAAGGTGCCGGGGGAGGAAAGGTGCGGGGGGAGGAAAGGTGCGGGGGGAGGA	430967.97	PASS	0	none	2.2000000000000003e-5	0	122	2.2000000000000003e-5
chr22-046366256-G-GAAAGGTGGGGGGGAGGAGAGGTGCACGGCGGGAGGAGAGGTGCACGGGGGGAGGA	chr22	46366256	G	GAAAGGTGGGGGGGAGGAGAGGTGCACGGCGGGAGGAGAGGTGCACGGGGGGAGGA	430967.97	PASS	0	none	0	0	122	1e-6
chr22-046366256-G-GAAAGGTGGGGGGGAGGAGAGGTGCACGGGGGCAGGAAAGGTGCGGGGGGGGGA	chr22	46366256	G	GAAAGGTGGGGGGGAGGAGAGGTGCACGGGGGCAGGAAAGGTGCGGGGGGGGGA	430967.97	PASS	0	none	0	0	122	1e-6
chr22-046366256-G-GAAAGGTGGGGGGGAGGAGAGGTGCACGGGGGGAGGA	chr22	46366256	G	GAAAGGTGGGGGGGAGGAGAGGTGCACGGGGGGAGGA	430967.97	PASS	1.32e-6	nfe	3.6999999999999985e-5	0	122	3.6999999999999985e-5
chr22-046366256-G-GAAAGGTGGGGGGGAGGAGAGGTGCACGGGGGGAGGAAAGGTGCACGGGGGGGGGAAGGTGCACGGGGGGGGAAAGGTGCGGGGGGAGGAAAGGTGCGGGGGGAGGAAAGGTGCGGGGGGAGGA	chr22	46366256	G	GAAAGGTGGGGGGGAGGAGAGGTGCACGGGGGGAGGAAAGGTGCACGGGGGGGGGAAGGTGCACGGGGGGGGAAAGGTGCGGGGGGAGGAAAGGTGCGGGGGGAGGAAAGGTGCGGGGGGAGGA	430967.97	PASS	0	none	0	0	122	1e-6
chr22-046366256-G-GAAAGGTGGGGGGGAGGAGAGGTGCACGGGGGGAGGAAAGGTGCATGGGGGGGGAAGGTGCACGGGGGGGGGAAGGTGCGGGGGGAGGAAAGGTGCGGGGGGAGGA	chr22	46366256	G	GAAAGGTGGGGGGGAGGAGAGGTGCACGGGGGGAGGAAAGGTGCATGGGGGGGGAAGGTGCACGGGGGGGGGAAGGTGCGGGGGGAGGAAAGGTGCGGGGGGAGGA	430967.97	PASS	0	none	0	0	122	1e-6
chr22-046366256-G-GAAAGGTGGGGGGGAGGAGAGGTGCACGGGGGGAGGAAAGGTGCGGGGGGAGGA	chr22	46366256	G	GAAAGGTGGGGGGGAGGAGAGGTGCACGGGGGGAGGAAAGGTGCGGGGGGAGGA	430967.97	PASS	3.17e-6	nfe	0	0	122	3.17e-6
chr22-046366256-G-GAAAGGTGGGGGGGAGGAGAGGTGCACGGGGGGAGGAAAGGTGCGGGGGGAGGAAAGGTGCACGGGGGAAGGAAAGGTGCACGGGGGAGGAAAGGTGCGGGGGGAGGAAAGGTGCGGGGGGAGGA	chr22	46366256	G	GAAAGGTGGGGGGGAGGAGAGGTGCACGGGGGGAGGAAAGGTGCGGGGGGAGGAAAGGTGCACGGGGGAAGGAAAGGTGCACGGGGGAGGAAAGGTGCGGGGGGAGGAAAGGTGCGGGGGGAGGA	430967.97	PASS	0	none	0	0	122	1e-6
chr22-046366256-G-GAAAGGTGGGGGGGAGGAGAGGTGCACGGGGGGAGGAAAGGTGCGGGGGGAGGAAAGGTGCACGGGGGAGGAAAGGTGCACGGGGGGGAGGAAAGGTGCGGGGGGAGGAAAGGTGCGGGGGGAGGAAAGGTGCGGGGGGAGGAAAGGTGCGGGGGGAGGA	chr22	46366256	G	GAAAGGTGGGGGGGAGGAGAGGTGCACGGGGGGAGGAAAGGTGCGGGGGGAGGAAAGGTGCACGGGGGAGGAAAGGTGCACGGGGGGGAGGAAAGGTGCGGGGGGAGGAAAGGTGCGGGGGGAGGAAAGGTGCGGGGGGAGGAAAGGTGCGGGGGGAGGA	430967.97	PASS	0	none	0	0	122	1e-6
chr22-046366256-G-GAAAGGTGGGGGGGAGGAGAGGTGCACGGGGGGAGGAAAGGTGCGGGGGGAGGAAAGGTGCGGGGGGAGGA	chr22	46366256	G	GAAAGGTGGGGGGGAGGAGAGGTGCACGGGGGGAGGAAAGGTGCGGGGGGAGGAAAGGTGCGGGGGGAGGA	430967.97	PASS	6.174e-5	nfe	3.820000000000003e-4	0	122	3.820000000000003e-4
chr22-046366256-G-GAAAGGTGGGGGGGAGGAGAGGTGCACGGGGGGAGGAAAGGTGCGGGGGGAGGAAAGGTGCGGGGGGAGGAAAGGTGCGGGGGAGGAAAGGTGCGGGGGGAGGA	chr22	46366256	G	GAAAGGTGGGGGGGAGGAGAGGTGCACGGGGGGAGGAAAGGTGCGGGGGGAGGAAAGGTGCGGGGGGAGGAAAGGTGCGGGGGAGGAAAGGTGCGGGGGGAGGA	430967.97	PASS	0	none	0	0	122	1e-6
chr22-046366256-G-GAAAGGTGGGGGGGAGGAGAGGTGCACGGGGGGAGGAAAGGTGCGGGGGGAGGAAAGGTGCGGGGGGAGGAAAGGTGCGGGGGGAGAAAAGGTGCGGGGGGAGGA	chr22	46366256	G	GAAAGGTGGGGGGGAGGAGAGGTGCACGGGGGGAGGAAAGGTGCGGGGGGAGGAAAGGTGCGGGGGGAGGAAAGGTGCGGGGGGAGAAAAGGTGCGGGGGGAGGA	430967.97	PASS	0	none	0	0	122	1e-6
chr22-046366256-G-GAAAGGTGGGGGGGAGGAGAGGTGCACGGGGGGAGGAAAGGTGCGGGGGGAGGAAAGGTGCGGGGGGAGGAAAGGTGCGGGGGGAGGA	chr22	46366256	G	GAAAGGTGGGGGGGAGGAGAGGTGCACGGGGGGAGGAAAGGTGCGGGGGGAGGAAAGGTGCGGGGGGAGGAAAGGTGCGGGGGGAGGA	430967.97	PASS	0.0012519	nfe	0.004901	1	122	0.004901
chr22-046366256-G-GAAAGGTGGGGGGGAGGAGAGGTGCACGGGGGGAGGAAAGGTGCGGGGGGAGGAAAGGTGCGGGGGGAGGAAAGGTGCGGGGGGAGGAAAGGTGCGGGGGGAGGA	chr22	46366256	G	GAAAGGTGGGGGGGAGGAGAGGTGCACGGGGGGAGGAAAGGTGCGGGGGGAGGAAAGGTGCGGGGGGAGGAAAGGTGCGGGGGGAGGAAAGGTGCGGGGGGAGGA	430967.97	PASS	0.00492	nfe	0.01225299999999998	0	122	0.01225299999999998
chr22-046366256-G-GAAAGGTGGGGGGGAGGAGAGGTGCACGGGGGGAGGAAAGGTGCGGGGGGAGGAAAGGTGCGGGGGGAGGAAAGGTGCGGGGGGAGGAAAGGTGCGGGGGGAGGAAAGGTGCGGGGGGAGGA	chr22	46366256	G	GAAAGGTGGGGGGGAGGAGAGGTGCACGGGGGGAGGAAAGGTGCGGGGGGAGGAAAGGTGCGGGGGGAGGAAAGGTGCGGGGGGAGGAAAGGTGCGGGGGGAGGAAAGGTGCGGGGGGAGGA	430967.97	PASS	3.4133e-4	afr	7.500000000000004e-4	2	122	7.500000000000004e-4
chr22-046366256-G-GAAAGGTGGGGGGGAGGAGAGGTGCACGGGGGGAGGAAAGGTGCGGGGGGAGGAAAGGTGCGGGGGGAGGAAAGGTGCGGGGGGAGGAAAGGTGCGGGGGGAGGAAAGGTGCGGGGGGAGGAAAGGTGCGGGGGGAGGA	chr22	46366256	G	GAAAGGTGGGGGGGAGGAGAGGTGCACGGGGGGAGGAAAGGTGCGGGGGGAGGAAAGGTGCGGGGGGAGGAAAGGTGCGGGGGGAGGAAAGGTGCGGGGGGAGGAAAGGTGCGGGGGGAGGAAAGGTGCGGGGGGAGGA	430967.97	PASS	1.32e-6	nfe	9e-6	0	122	9e-6
chr22-046366256-G-GAAAGGTGGGGGGGAGGAGAGGTGCACGGGGGGAGGAAAGGTGCGGGGGGAGGAAAGGTGCGGGGGGAGGAAAGGTGCGGGGGGAGGAAAGGTGCGGGGGGAGGGAAGGTGCGGGGGGAGGA	chr22	46366256	G	GAAAGGTGGGGGGGAGGAGAGGTGCACGGGGGGAGGAAAGGTGCGGGGGGAGGAAAGGTGCGGGGGGAGGAAAGGTGCGGGGGGAGGAAAGGTGCGGGGGGAGGGAAGGTGCGGGGGGAGGA	430967.97	PASS	0	none	0	0	122	1e-6
chr22-046366256-G-GAAAGGTGGGGGGGAGGAGAGGTGCACGGGGGGAGGAAAGGTGCGGGGGGAGGAAAGGTGCGGGGGGAGGAAAGGTGCGGGGGGAGGAAAGGTGCGGGGGGGGGA	chr22	46366256	G	GAAAGGTGGGGGGGAGGAGAGGTGCACGGGGGGAGGAAAGGTGCGGGGGGAGGAAAGGTGCGGGGGGAGGAAAGGTGCGGGGGGAGGAAAGGTGCGGGGGGGGGA	430967.97	PASS	0	none	9e-6	0	122	9e-6
chr22-046366256-G-GAAAGGTGGGGGGGAGGAGAGGTGCACGGGGGGAGGAAAGGTGCGGGGGGAGGAAAGGTGCGGGGGGAGGAAAGGTGCGGGGGGAGGAAGGGTGCGGGGGGAGGAAAGGTGCGGGGGGAGGA	chr22	46366256	G	GAAAGGTGGGGGGGAGGAGAGGTGCACGGGGGGAGGAAAGGTGCGGGGGGAGGAAAGGTGCGGGGGGAGGAAAGGTGCGGGGGGAGGAAGGGTGCGGGGGGAGGAAAGGTGCGGGGGGAGGA	430967.97	PASS	0	none	0	0	122	1e-6
chr22-046366256-G-GAAAGGTGGGGGGGAGGAGAGGTGCACGGGGGGAGGAAAGGTGCGGGGGGAGGAAAGGTGCGGGGGGAGGAACGGTGCGGGGGGAGGAAAGGTGCGGGGGGAGGA	chr22	46366256	G	GAAAGGTGGGGGGGAGGAGAGGTGCACGGGGGGAGGAAAGGTGCGGGGGGAGGAAAGGTGCGGGGGGAGGAACGGTGCGGGGGGAGGAAAGGTGCGGGGGGAGGA	430967.97	PASS	0	none	0	0	122	1e-6
chr22-046366256-G-GAAAGGTGGGGGGGAGGAGAGGTGCACGGGGGGAGGAAAGGTGCGGGGGGAGGAAAGGTGCGGGGGGCGGAAAGGTGCGGGGGGAGGA	chr22	46366256	G	GAAAGGTGGGGGGGAGGAGAGGTGCACGGGGGGAGGAAAGGTGCGGGGGGAGGAAAGGTGCGGGGGGCGGAAAGGTGCGGGGGGAGGA	430967.97	PASS	0	none	0	0	122	1e-6
chr22-046366256-G-GAAAGGTGGGGGGGAGGAGAGGTGCACGGGGGGAGGAAAGGTGCGGGGGGAGGAAAGGTGCTGGGGGAGGAAAGGTGCGGGGGGAGGA	chr22	46366256	G	GAAAGGTGGGGGGGAGGAGAGGTGCACGGGGGGAGGAAAGGTGCGGGGGGAGGAAAGGTGCTGGGGGAGGAAAGGTGCGGGGGGAGGA	430967.97	PASS	0	none	0	0	122	1e-6
chr22-046366256-G-GAAAGGTGGGGGGGAGGAGAGGTGCACGGGGGGAGGAAAGGTGCGGGGGGGGGAAAGGTGCGGGGGGAGGAAAGGTGCGGGGGGAGGA	chr22	46366256	G	GAAAGGTGGGGGGGAGGAGAGGTGCACGGGGGGAGGAAAGGTGCGGGGGGGGGAAAGGTGCGGGGGGAGGAAAGGTGCGGGGGGAGGA	430967.97	PASS	0	none	0	0	122	1e-6
chr22-046366256-G-GAAAGGTGGGGGGGAGGAGAGGTGCACGGGGGGAGGAAAGGTGCGGGGGGGGGAAAGGTGCGGGGGGAGGAAAGGTGCGGGGGGAGGAAAGGTGCGGGGGGAGGA	chr22	46366256	G	GAAAGGTGGGGGGGAGGAGAGGTGCACGGGGGGAGGAAAGGTGCGGGGGGGGGAAAGGTGCGGGGGGAGGAAAGGTGCGGGGGGAGGAAAGGTGCGGGGGGAGGA	430967.97	PASS	0	none	0	0	122	1e-6
chr22-046366256-G-GAAAGGTGGGGGGGAGGAGAGGTGCACGGGGGGAGGAGAGGGGGACGGGGGGAGGAAAGGTGCGGGGGGGGGAAAGGTGCACGGGGGAAGGAAAGGTGCACGGGGGGAGGAAAGGTGCGGGGGGAGGA	chr22	46366256	G	GAAAGGTGGGGGGGAGGAGAGGTGCACGGGGGGAGGAGAGGGGGACGGGGGGAGGAAAGGTGCGGGGGGGGGAAAGGTGCACGGGGGAAGGAAAGGTGCACGGGGGGAGGAAAGGTGCGGGGGGAGGA	430967.97	PASS	0	none	0	0	122	1e-6
chr22-046366256-G-GAAAGGTGGGGGGGAGGAGAGGTGCACGGGGGGAGGAGAGGTGCACAGGGGGAGGAAAGGTGCGGGGGGAGGAAAGGTGCGGGGGGAGGA	chr22	46366256	G	GAAAGGTGGGGGGGAGGAGAGGTGCACGGGGGGAGGAGAGGTGCACAGGGGGAGGAAAGGTGCGGGGGGAGGAAAGGTGCGGGGGGAGGA	430967.97	PASS	0	none	0	0	122	1e-6
chr22-046366256-G-GAAAGGTGGGGGGGAGGAGAGGTGCACGGGGGGAGGAGAGGTGCACAGGGGGAGGAAAGGTGCGGGGGGAGGAAAGGTGCGGGGGGAGGAAAGGTGCGGGGGGAGGA	chr22	46366256	G	GAAAGGTGGGGGGGAGGAGAGGTGCACGGGGGGAGGAGAGGTGCACAGGGGGAGGAAAGGTGCGGGGGGAGGAAAGGTGCGGGGGGAGGAAAGGTGCGGGGGGAGGA	430967.97	PASS	2.363e-4	nfe	3.6000000000000035e-4	0	122	3.6000000000000035e-4
chr22-046366256-G-GAAAGGTGGGGGGGAGGAGAGGTGCACGGGGGGAGGAGAGGTGCACGGGGGGAGGA	chr22	46366256	G	GAAAGGTGGGGGGGAGGAGAGGTGCACGGGGGGAGGAGAGGTGCACGGGGGGAGGA	430967.97	PASS	1.254e-5	nfe	2.09e-4	0	122	2.09e-4
chr22-046366256-G-GAAAGGTGGGGGGGAGGAGAGGTGCACGGGGGGAGGAGAGGTGCACGGGGGGAGGAAAGGTGAGGGGGGAGGAAAGGTGCGGGGGGAGGAAAGGTGCGGGGGGAGGAAAGGTGCGGGGGGAGGA	chr22	46366256	G	GAAAGGTGGGGGGGAGGAGAGGTGCACGGGGGGAGGAGAGGTGCACGGGGGGAGGAAAGGTGAGGGGGGAGGAAAGGTGCGGGGGGAGGAAAGGTGCGGGGGGAGGAAAGGTGCGGGGGGAGGA	430967.97	PASS	0	none	0	0	122	1e-6
chr22-046366256-G-GAAAGGTGGGGGGGAGGAGAGGTGCACGGGGGGAGGAGAGGTGCACGGGGGGAGGAAAGGTGCACGGGGGGGGGAAAGGTGCGGGGGGAGGAAAGGTGCGGGGGGAGGAAAGGTGCGGGGGGAGGAAAGGTGCGGGGGGAGGAAAGGTGCGGGGGGAGGA	chr22	46366256	G	GAAAGGTGGGGGGGAGGAGAGGTGCACGGGGGGAGGAGAGGTGCACGGGGGGAGGAAAGGTGCACGGGGGGGGGAAAGGTGCGGGGGGAGGAAAGGTGCGGGGGGAGGAAAGGTGCGGGGGGAGGAAAGGTGCGGGGGGAGGAAAGGTGCGGGGGGAGGA	430967.97	PASS	0	none	0	0	122	1e-6
chr22-046366256-G-GAAAGGTGGGGGGGAGGAGAGGTGCACGGGGGGAGGAGAGGTGCACGGGGGGAGGAAAGGTGCACGGGGGGGGGAAGGTGCACGGGGGGGGAAAGGTGCGGGGGGAGGA	chr22	46366256	G	GAAAGGTGGGGGGGAGGAGAGGTGCACGGGGGGAGGAGAGGTGCACGGGGGGAGGAAAGGTGCACGGGGGGGGGAAGGTGCACGGGGGGGGAAAGGTGCGGGGGGAGGA	430967.97	PASS	0	none	9e-6	0	122	9e-6
chr22-046366256-G-GAAAGGTGGGGGGGAGGAGAGGTGCACGGGGGGAGGAGAGGTGCACGGGGGGAGGAAAGGTGCATGGGGGGGGAAGGTGCACGGGGGGGGGAAGGTGCGGGGGGAGGAAAGGTGCGGGGGGAGGA	chr22	46366256	G	GAAAGGTGGGGGGGAGGAGAGGTGCACGGGGGGAGGAGAGGTGCACGGGGGGAGGAAAGGTGCATGGGGGGGGAAGGTGCACGGGGGGGGGAAGGTGCGGGGGGAGGAAAGGTGCGGGGGGAGGA	430967.97	PASS	0	none	3.6999999999999985e-5	0	122	3.6999999999999985e-5
chr22-046366256-G-GAAAGGTGGGGGGGAGGAGAGGTGCACGGGGGGAGGAGAGGTGCACGGGGGGAGGAAAGGTGCGGGGGGAGCAAAGGTGCGGGGGGAGGAAAGGTGCGGGGGGAGGAAAGGTGCGGGGGGAGGA	chr22	46366256	G	GAAAGGTGGGGGGGAGGAGAGGTGCACGGGGGGAGGAGAGGTGCACGGGGGGAGGAAAGGTGCGGGGGGAGCAAAGGTGCGGGGGGAGGAAAGGTGCGGGGGGAGGAAAGGTGCGGGGGGAGGA	430967.97	PASS	0	none	0	0	122	1e-6
chr22-046366256-G-GAAAGGTGGGGGGGAGGAGAGGTGCACGGGGGGAGGAGAGGTGCACGGGGGGAGGAAAGGTGCGGGGGGAGGA	chr22	46366256	G	GAAAGGTGGGGGGGAGGAGAGGTGCACGGGGGGAGGAGAGGTGCACGGGGGGAGGAAAGGTGCGGGGGGAGGA	430967.97	PASS	1.565e-5	nfe	8.9e-5	1	122	8.9e-5
chr22-046366256-G-GAAAGGTGGGGGGGAGGAGAGGTGCACGGGGGGAGGAGAGGTGCACGGGGGGAGGAAAGGTGCGGGGGGAGGAAAGGTGCACGGGGGAAGGAAAGGTGCACGGGGGAGGAAAGGTGCGGGGGGAGGA	chr22	46366256	G	GAAAGGTGGGGGGGAGGAGAGGTGCACGGGGGGAGGAGAGGTGCACGGGGGGAGGAAAGGTGCGGGGGGAGGAAAGGTGCACGGGGGAAGGAAAGGTGCACGGGGGAGGAAAGGTGCGGGGGGAGGA	430967.97	PASS	0	none	0	0	122	1e-6
chr22-046366256-G-GAAAGGTGGGGGGGAGGAGAGGTGCACGGGGGGAGGAGAGGTGCACGGGGGGAGGAAAGGTGCGGGGGGAGGAAAGGTGCACGGGGGAAGGAAAGGTGCACGGGGGAGGAAAGGTGCGGGGGGAGGAAAGGTGCGGGGGGAGGA	chr22	46366256	G	GAAAGGTGGGGGGGAGGAGAGGTGCACGGGGGGAGGAGAGGTGCACGGGGGGAGGAAAGGTGCGGGGGGAGGAAAGGTGCACGGGGGAAGGAAAGGTGCACGGGGGAGGAAAGGTGCGGGGGGAGGAAAGGTGCGGGGGGAGGA	430967.97	PASS	0	none	0	0	122	1e-6
chr22-046366256-G-GAAAGGTGGGGGGGAGGAGAGGTGCACGGGGGGAGGAGAGGTGCACGGGGGGAGGAAAGGTGCGGGGGGAGGAAAGGTGCACGGGGGAGGAAAGGTGCACGGGGGGGAGGAAAGGTGCGGGGGGAGGAAAGGTGCGGGGGGAGGAAAGGTGCGGGGGGAGGAAAGGTGCGGGGGGAGGA	chr22	46366256	G	GAAAGGTGGGGGGGAGGAGAGGTGCACGGGGGGAGGAGAGGTGCACGGGGGGAGGAAAGGTGCGGGGGGAGGAAAGGTGCACGGGGGAGGAAAGGTGCACGGGGGGGAGGAAAGGTGCGGGGGGAGGAAAGGTGCGGGGGGAGGAAAGGTGCGGGGGGAGGAAAGGTGCGGGGGGAGGA	430967.97	PASS	0	none	9e-6	0	122	9e-6
chr22-046366256-G-GAAAGGTGGGGGGGAGGAGAGGTGCACGGGGGGAGGAGAGGTGCACGGGGGGAGGAAAGGTGCGGGGGGAGGAAAGGTGCGGGGGGAGGA	chr22	46366256	G	GAAAGGTGGGGGGGAGGAGAGGTGCACGGGGGGAGGAGAGGTGCACGGGGGGAGGAAAGGTGCGGGGGGAGGAAAGGTGCGGGGGGAGGA	430967.97	PASS	1.565e-5	nfe	1.88e-4	0	122	1.88e-4
chr22-046366256-G-GAAAGGTGGGGGGGAGGAGAGGTGCACGGGGGGAGGAGAGGTGCACGGGGGGAGGAAAGGTGCGGGGGGAGGAAAGGTGCGGGGGGAGGAAAGGTGCGGGGGGAGGA	chr22	46366256	G	GAAAGGTGGGGGGGAGGAGAGGTGCACGGGGGGAGGAGAGGTGCACGGGGGGAGGAAAGGTGCGGGGGGAGGAAAGGTGCGGGGGGAGGAAAGGTGCGGGGGGAGGA	430967.97	PASS	0.0026009	mid	0.004825	0	122	0.004825
chr22-046366256-G-GAAAGGTGGGGGGGAGGAGAGGTGCACGGGGGGAGGAGAGGTGCACGGGGGGAGGAAAGGTGCGGGGGGAGGAAAGGTGCGGGGGGAGGAAAGGTGCGGGGGGAGGAAAGGTGCGGGGGGAGGA	chr22	46366256	G	GAAAGGTGGGGGGGAGGAGAGGTGCACGGGGGGAGGAGAGGTGCACGGGGGGAGGAAAGGTGCGGGGGGAGGAAAGGTGCGGGGGGAGGAAAGGTGCGGGGGGAGGAAAGGTGCGGGGGGAGGA	430967.97	PASS	4.8235e-4	nfe	0.001965	1	122	0.001965
chr22-046366256-G-GAAAGGTGGGGGGGAGGAGAGGTGCACGGGGGGAGGAGAGGTGCACGGGGGGAGGAAAGGTGCGGGGGGAGGAAAGGTGCGGGGGGAGGAAAGGTGCGGGGGGAGGAAAGGTGCGGGGGGAGGAAAGGTGCGGGGGGAGGA	chr22	46366256	G	GAAAGGTGGGGGGGAGGAGAGGTGCACGGGGGGAGGAGAGGTGCACGGGGGGAGGAAAGGTGCGGGGGGAGGAAAGGTGCGGGGGGAGGAAAGGTGCGGGGGGAGGAAAGGTGCGGGGGGAGGAAAGGTGCGGGGGGAGGA	430967.97	PASS	6.175e-5	nfe	1.27e-4	0	122	1.27e-4
chr22-046366256-G-GAAAGGTGGGGGGGAGGAGAGGTGCACGGGGGGAGGAGAGGTGCACGGGGGGAGGAAAGGTGCGGGGGGAGGAAAGGTGCGGGGGGAGGAAAGGTGCGGGGGGAGGAAGGTGCGGGGGGAGGAAAGGTGCGGGGGGAGGA	chr22	46366256	G	GAAAGGTGGGGGGGAGGAGAGGTGCACGGGGGGAGGAGAGGTGCACGGGGGGAGGAAAGGTGCGGGGGGAGGAAAGGTGCGGGGGGAGGAAAGGTGCGGGGGGAGGAAGGTGCGGGGGGAGGAAAGGTGCGGGGGGAGGA	430967.97	PASS	6.808e-5	nfe	4.270000000000005e-4	0	122	4.270000000000005e-4
chr22-046366256-G-GAAAGGTGGGGGGGAGGAGAGGTGCACGGGGGGAGGAGAGGTGCACGGGGGGAGGAAAGGTGCGGGGGGAGGAAAGGTGCGGGGGGAGGAAAGGTGCGGGGGGGGGA	chr22	46366256	G	GAAAGGTGGGGGGGAGGAGAGGTGCACGGGGGGAGGAGAGGTGCACGGGGGGAGGAAAGGTGCGGGGGGAGGAAAGGTGCGGGGGGAGGAAAGGTGCGGGGGGGGGA	430967.97	PASS	0	none	9e-6	0	122	9e-6
chr22-046366256-G-GAAAGGTGGGGGGGAGGAGAGGTGCACGGGGGGAGGAGAGGTGCACGGGGGGAGGAAAGGTGCGGGGGGAGGAAAGGTGCGGGGGGAGGAAAGGTGTGGGGGGAGGA	chr22	46366256	G	GAAAGGTGGGGGGGAGGAGAGGTGCACGGGGGGAGGAGAGGTGCACGGGGGGAGGAAAGGTGCGGGGGGAGGAAAGGTGCGGGGGGAGGAAAGGTGTGGGGGGAGGA	430967.97	PASS	0	none	9e-6	0	122	9e-6
chr22-046366256-G-GAAAGGTGGGGGGGAGGAGAGGTGCACGGGGGGAGGAGAGGTGCACGGGGGGAGGAAAGGTGCGGGGGGAGGAAAGGTGCGGGGGGAGGAAATGTGCGGGGGGAGGAAAGGTGCGGGGGGAGGA	chr22	46366256	G	GAAAGGTGGGGGGGAGGAGAGGTGCACGGGGGGAGGAGAGGTGCACGGGGGGAGGAAAGGTGCGGGGGGAGGAAAGGTGCGGGGGGAGGAAATGTGCGGGGGGAGGAAAGGTGCGGGGGGAGGA	430967.97	PASS	0	none	0	0	122	1e-6
chr22-046366256-G-GAAAGGTGGGGGGGAGGAGAGGTGCACGGGGGGAGGAGAGGTGCACGGGGGGAGGAAAGGTGCGGGGGGAGGAAAGGTGCGGGGGGCGGAAAGGTGCGGGGGGAGGA	chr22	46366256	G	GAAAGGTGGGGGGGAGGAGAGGTGCACGGGGGGAGGAGAGGTGCACGGGGGGAGGAAAGGTGCGGGGGGAGGAAAGGTGCGGGGGGCGGAAAGGTGCGGGGGGAGGA	430967.97	PASS	0	none	0	0	122	1e-6
chr22-046366256-G-GAAAGGTGGGGGGGAGGAGAGGTGCACGGGGGGAGGAGAGGTGCACGGGGGGAGGAAAGGTGCGGGGGGAGGACAGGTGCGGGGGGAGGAAAGGTGCGGGGGGAGGA	chr22	46366256	G	GAAAGGTGGGGGGGAGGAGAGGTGCACGGGGGGAGGAGAGGTGCACGGGGGGAGGAAAGGTGCGGGGGGAGGACAGGTGCGGGGGGAGGAAAGGTGCGGGGGGAGGA	430967.97	PASS	0	none	0	0	122	1e-6
chr22-046366256-G-GAAAGGTGGGGGGGAGGAGAGGTGCACGGGGGGAGGAGAGGTGCACGGGGGGAGGAGAGGTGCACGGGGGGAGGAAAGGTGCGGGGGGAGGAAAGGTGCGGGGGGAGGAAAGGTGCGGGGGGAGGA	chr22	46366256	G	GAAAGGTGGGGGGGAGGAGAGGTGCACGGGGGGAGGAGAGGTGCACGGGGGGAGGAGAGGTGCACGGGGGGAGGAAAGGTGCGGGGGGAGGAAAGGTGCGGGGGGAGGAAAGGTGCGGGGGGAGGA	430967.97	PASS	0	none	0	0	122	1e-6
chr22-046366256-G-GAAAGGTGGGGGGGAGGAGAGGTGCACGGGGGGAGGAGAGGTGCGGGGGGAGGAAAGGTGCGGGGGGAGGAAAGGTGCGGGGGGAGGA	chr22	46366256	G	GAAAGGTGGGGGGGAGGAGAGGTGCACGGGGGGAGGAGAGGTGCGGGGGGAGGAAAGGTGCGGGGGGAGGAAAGGTGCGGGGGGAGGA	430967.97	PASS	1.32e-6	nfe	3.6999999999999985e-5	0	122	3.6999999999999985e-5
chr22-046366256-G-GAAAGGTGGGGGGGAGGAGAGGTGCACGGGGGGAGGAGAGGTGCGGGGGGAGGAAAGGTGCGGGGGGAGGAAAGGTGCGGGGGGAGGAAAGGTGCGGGGGGAGGA	chr22	46366256	G	GAAAGGTGGGGGGGAGGAGAGGTGCACGGGGGGAGGAGAGGTGCGGGGGGAGGAAAGGTGCGGGGGGAGGAAAGGTGCGGGGGGAGGAAAGGTGCGGGGGGAGGA	430967.97	PASS	0	none	0	0	122	1e-6
chr22-046366256-G-GAAAGGTGGGGGGGAGGAGAGGTGCACGGGGGGAGGAGAGGTGCGGGGGGAGGAAGGGTGCGGGGGGAGGAAAGGTGCGGGGGGAGGAAAGGTGCGGGGGGAGGA	chr22	46366256	G	GAAAGGTGGGGGGGAGGAGAGGTGCACGGGGGGAGGAGAGGTGCGGGGGGAGGAAGGGTGCGGGGGGAGGAAAGGTGCGGGGGGAGGAAAGGTGCGGGGGGAGGA	430967.97	PASS	0	none	0	0	122	1e-6
chr22-046366256-G-GAAAGGTGGGGGGGAGGAGAGGTGCACGGGGGGAGGGGAGGTGCACGGGGGGAGGAAAGGTGCGGGGGGAGGAAAGGTGCGGGGGGAGGAAAGGTGCGGGGGGAGGA	chr22	46366256	G	GAAAGGTGGGGGGGAGGAGAGGTGCACGGGGGGAGGGGAGGTGCACGGGGGGAGGAAAGGTGCGGGGGGAGGAAAGGTGCGGGGGGAGGAAAGGTGCGGGGGGAGGA	430967.97	PASS	0	none	0	0	122	1e-6
chr22-046366256-G-GAAAGGTGGGGGGGGGGAGAGGTGCACGGGGGGAGGAAAGGTGCGGGGGGAGGAAAGGTGCGGGGGGAGGAAAGGTGCGGGGGGAGGAAAGGTGCGGGGGGAGGA	chr22	46366256	G	GAAAGGTGGGGGGGGGGAGAGGTGCACGGGGGGAGGAAAGGTGCGGGGGGAGGAAAGGTGCGGGGGGAGGAAAGGTGCGGGGGGAGGAAAGGTGCGGGGGGAGGA	430967.97	PASS	0	none	0	0	122	1e-6
chr22-046366256-G-GGTGGGGGGGAGGAGAGGTGCACGGGGGGAGGAAAGGTGCGGGGGGAGGAAAGGTGCGGGGGGAGGAAAGGTGCGGGGGGAGGAAAGGTGCGGGGGGAGGA	chr22	46366256	G	GGTGGGGGGGAGGAGAGGTGCACGGGGGGAGGAAAGGTGCGGGGGGAGGAAAGGTGCGGGGGGAGGAAAGGTGCGGGGGGAGGAAAGGTGCGGGGGGAGGA	430967.97	PASS	0	none	0	0	122	1e-6
chr22-046366267-T-A	chr22	46366267	T	A	10913	PASS	6.98e-6	nfe	2.2000000000000003e-5	0	80	2.2000000000000003e-5
chr22-046366267-T-C	chr22	46366267	T	C	10913	PASS	0	none	9e-6	0	80	9e-6
chr22-046366267-T-G	chr22	46366267	T	G	10913	PASS	0.0023108	nfe	0.002311	1	80	0.002311
chr22-046366267-T-TGCGGGGGGAGGAAAGGTGCGGGGGGAGGAAAGGTGCGGGGGGG	chr22	46366267	T	TGCGGGGGGAGGAAAGGTGCGGGGGGAGGAAAGGTGCGGGGGGG	10913	PASS	0	none	0	0	80	1e-6
chr22-046366267-T-TGCGGGGGGAGGAAAGGTGCGGGGGGAGGAAGGGGCGGGA	chr22	46366267	T	TGCGGGGGGAGGAAAGGTGCGGGGGGAGGAAGGGGCGGGA	10913	PASS	0	none	0	0	80	1e-6
chr22-046366267-T-TGCGGGGGGAGGAAAGGTGCGGGGGGAGGAAGGGGCGGGG	chr22	46366267	T	TGCGGGGGGAGGAAAGGTGCGGGGGGAGGAAGGGGCGGGG	10913	PASS	0	none	7.099999999999998e-5	0	80	7.099999999999998e-5
chr22-046366267-T-TGCGGGGGGAGGGAGGGGCGGGG	chr22	46366267	T	TGCGGGGGGAGGGAGGGGCGGGG	10913	PASS	0	none	0	0	80	1e-6
chr22-046366267-T-TGGAAAGTTGGGGGTGGAAAGTTGGGGGG	chr22	46366267	T	TGGAAAGTTGGGGGTGGAAAGTTGGGGGG	10913	PASS	0	none	0	0	80	1e-6
chr22-046366317-T-G	chr22	46366317	T	G	5576076	PASS	0.86386	afr	0.34016199999999935	42	90	0.86386
chr22-046366363-C-T	chr22	46366363	C	T	466943	PASS	0.027112	nfe	0.02025700000000001	5	132	0.027112
chr22-046366369-C-T	chr22	46366369	C	T	1653083	PASS	0.10016	afr	0.08092500000000002	13	132	0.10016
chr22-046366463-G-A	chr22	46366463	G	A	413672	PASS	0.028129	sas	0.01314699999999998	2	134	0.028129
chr22-046366564-GC-G	chr22	46366564	GC	G	937644.97	PASS	1.17e-6	nfe	0	0	134	1.17e-6
chr22-046366564-GC-GCC	chr22	46366564	GC	GCC	937644.97	PASS	0	none	0.056081	8	134	0.056081
chr22-046367197-C-G	chr22	46367197	C	G	1356503	PASS	0.16614	afr	0.077069	13	134	0.16614
chr22-046367226-C-T	chr22	46367226	C	T	91434	PASS	0.010291	nfe	0.005622	2	134	0.010291
chr22-046367593-A-G	chr22	46367593	A	G	2515396	PASS	0.55603	afr	0.131863	16	128	0.55603
chr22-046367605-G-A	chr22	46367605	G	A	1094608	PASS	0.12307	afr	0.04803200000000002	8	128	0.12307
chr22-046367613-C-T	chr22	46367613	C	T	40617	PASS	0.0033667	nfe	0.00144799999999999	1	128	0.0033667
chr22-046367681-T-C	chr22	46367681	T	C	1195258	PASS	0.20397	afr	0.05556700000000001	8	130	0.20397
chr22-046367774-A-G	chr22	46367774	A	G	5407438	PASS	0.5943	afr	0.154679	16	134	0.5943
chr22-046367794-G-A	chr22	46367794	G	A	11767	PASS	8.766e-5	nfe	1.6699999999999994e-4	1	134	1.6699999999999994e-4
chr22-046367860-G-A	chr22	46367860	G	A	2150546	PASS	0.087973	nfe	0.06713100000000001	11	134	0.087973
chr22-046367924-ACGTCCACCTGTCCACCTGCCTGCCCGTCCGCCCATCTATCTGTC-A	chr22	46367924	ACGTCCACCTGTCCACCTGCCTGCCCGTCCGCCCATCTATCTGTC	A	1482329	PASS	5.368e-5	eas	0	0	132	5.368e-5
chr22-046367924-ACGTCCACCTGTCCACCTGCCTGCCCGTCCGCCCATCTATCTGTC-ACCGTCCACCTGTCCACCTGCCTGCCCGTCCGCCCATCTATCTGTC	chr22	46367924	ACGTCCACCTGTCCACCTGCCTGCCCGTCCGCCCATCTATCTGTC	ACCGTCCACCTGTCCACCTGCCTGCCCGTCCGCCCATCTATCTGTC	1482329	PASS	0	none	0	0	132	1e-6
chr22-046367924-ACGTCCACCTGTCCACCTGCCTGCCCGTCCGCCCATCTATCTGTC-GCGTCCACCTGTCCACCTGCCTGCCCGTCCGCCCATCTATCTGTC	chr22	46367924	ACGTCCACCTGTCCACCTGCCTGCCCGTCCGCCCATCTATCTGTC	GCGTCCACCTGTCCACCTGCCTGCCCGTCCGCCCATCTATCTGTC	1482329	PASS	0	none	0.095573	8	132	0.095573
chr22-046367949-C-*	chr22	46367949	C	*	1277401	PASS	0	none	0	0	132	1e-6
chr22-046367949-C-T	chr22	46367949	C	T	1277401	PASS	0.1181	afr	0.079692	12	132	0.1181
chr22-046369128-G-A	chr22	46369128	G	A	830441	PASS	0.059018	nfe	0.034953	8	134	0.059018
chr22-046369284-G-GTCAGGTCACCGAC	chr22	46369284	G	GTCAGGTCACCGAC	37134299.97	PASS	2.005e-5	eas	0	0	134	2.005e-5
chr22-046369284-G-GTCAGGTCCCCGAC	chr22	46369284	G	GTCAGGTCCCCGAC	37134299.97	PASS	2.382e-5	afr	2.2000000000000003e-5	0	134	2.382e-5
chr22-046369284-G-GTCAGGTCGCCAAC	chr22	46369284	G	GTCAGGTCGCCAAC	37134299.97	PASS	6.809e-5	nfe	5.2999999999999994e-5	0	134	6.809e-5
chr22-046369284-G-GTCAGGTCGCCGAC	chr22	46369284	G	GTCAGGTCGCCGAC	37134299.97	PASS	0.99423	sas	0.9877750000000004	134	134	0.99423
chr22-046369284-G-GTCAGGTCGCTGAC	chr22	46369284	G	GTCAGGTCGCTGAC	37134299.97	PASS	2.9441e-4	nfe	3.160000000000005e-4	0	134	3.160000000000005e-4
chr22-046369284-G-GTCAGGTTGCCGAC	chr22	46369284	G	GTCAGGTTGCCGAC	37134299.97	PASS	6.101e-5	mid	3.6999999999999985e-5	0	134	6.101e-5
chr22-046369284-G-GTCCGGTCGCCGAC	chr22	46369284	G	GTCCGGTCGCCGAC	37134299.97	PASS	1.32e-6	nfe	0	0	134	1.32e-6
chr22-046369284-G-GTTAGGTCGCCGAC	chr22	46369284	G	GTTAGGTCGCCGAC	37134299.97	PASS	0.0023283	afr	2.2000000000000003e-5	0	134	0.0023283
chr22-046369680-C-T	chr22	46369680	C	T	411766	PASS	0.018882	nfe	0.01188899999999999	2	134	0.018882
chr22-046369926-G-C	chr22	46369926	G	C	2684451	PASS	0.41354	afr	0.111654	11	130	0.41354
chr22-046369981-G-A	chr22	46369981	G	A	1059413	PASS	0.054523	nfe	0.03872500000000002	7	126	0.054523
chr22-046370060-G-A	chr22	46370060	G	A	264114	PASS	0.091871	afr	0.01267999999999999	1	72	0.091871
chr22-046372736-G-A	chr22	46372736	G	A	451909	PASS	0.059507	nfe	0.036603	8	134	0.059507
chr22-046372914-G-A	chr22	46372914	G	A	1051562	PASS	0.065677	nfe	0.04422400000000002	7	134	0.065677
chr22-046373108-T-C	chr22	46373108	T	C	2999788	PASS	0.66476	afr	0.18150500000000003	22	134	0.66476
chr22-046373202-G-A	chr22	46373202	G	A	70803	PASS	0.041333	afr	0.00606	1	134	0.041333
chr22-046376967-G-C	chr22	46376967	G	C	63562	PASS	0.0030248	nfe	0.00219	1	134	0.0030248
chr22-046377052-T-A	chr22	46377052	T	A	587424	PASS	0.019206	nfe	0.01018899999999999	4	134	0.019206
chr22-046377052-T-C	chr22	46377052	T	C	587424	PASS	0	none	9e-6	0	134	9e-6
chr22-046377062-G-A	chr22	46377062	G	A	1830	PASS	2.7261e-4	eas	9e-6	1	134	2.7261e-4
chr22-046377499-C-T	chr22	46377499	C	T	674351	PASS	0.085988	nfe	0.06289800000000001	12	132	0.085988
chr22-046377695-C-G	chr22	46377695	C	G	202403	PASS	0.081813	nfe	0.04518	0	0	0.081813
chr22-046377762-T-G	chr22	46377762	T	G	131000	PASS	0.069243	nfe	0.034747	0	0	0.069243
chr22-046378519-T-*	chr22	46378519	T	*	40273	VQSRTrancheINDEL99.50to99.90	0	none	2.2000000000000003e-5	0	130	2.2000000000000003e-5
chr22-046378519-T-G	chr22	46378519	T	G	40273	VQSRTrancheINDEL99.50to99.90	1.05e-5	sas	0	0	130	1.05e-5
chr22-046378519-T-TGCAGGTTTGGGGGGGAGGG	chr22	46378519	T	TGCAGGTTTGGGGGGGAGGG	40273	VQSRTrancheINDEL99.50to99.90	0.0034896	nfe	0.00191599999999999	2	130	0.0034896
chr22-046378549-C-*	chr22	46378549	C	*	2554940	PASS	0	none	3.6999999999999985e-5	0	132	3.6999999999999985e-5
chr22-046378549-C-G	chr22	46378549	C	G	2554940	PASS	0.33502	afr	0.143069	21	132	0.33502
chr22-046378776-T-C	chr22	46378776	T	C	959350	PASS	0.1697	afr	0.05693700000000002	9	134	0.1697
chr22-046381983-G-A	chr22	46381983	G	A	311229	PASS	0.026876	amr	0.00787199999999998	1	134	0.026876
chr22-046381995-C-T	chr22	46381995	C	T	1200277	PASS	0.060219	nfe	0.03609800000000001	8	134	0.060219
chr22-046384488-C-T	chr22	46384488	C	T	883960	PASS	0.08685	nfe	0.07082200000000001	11	132	0.08685
chr22-046384549-C-T	chr22	46384549	C	T	42585	PASS	0.0031424	nfe	0.00214	1	134	0.0031424
chr22-046384624-T-C	chr22	46384624	T	C	3769399	PASS	0.58775	afr	0.183068	22	134	0.58775
chr22-046384724-G-C	chr22	46384724	G	C	467072	PASS	0.060568	nfe	0.036577	8	134	0.060568
chr22-046384776-C-T	chr22	46384776	C	T	774049	PASS	0.14866	afr	0.08572500000000001	11	132	0.14866
chr22-046384788-ATATT-A	chr22	46384788	ATATT	A	5862.97	PASS	2.4571e-4	mid	0.00157099999999999	1	134	0.00157099999999999
chr22-046384790-A-*	chr22	46384790	A	*	197	PASS	0	none	0.00157099999999999	1	128	0.00157099999999999
chr22-046384790-A-G	chr22	46384790	A	G	197	PASS	0	none	0	0	128	1e-6
chr22-046386309-G-A	chr22	46386309	G	A	1330758	PASS	0.28495	afr	0.074362	10	134	0.28495
chr22-046386352-A-G	chr22	46386352	A	G	2521217	PASS	0.50247	afr	0.12126200000000002	13	134	0.50247
chr22-046386485-C-T	chr22	46386485	C	T	1589554	PASS	0.073801	nfe	0.045772	9	134	0.073801
chr22-046389234-C-T	chr22	46389234	C	T	2306729	PASS	0.071578	nfe	0.05247300000000002	9	134	0.071578
chr22-046389404-C-T	chr22	46389404	C	T	4565626	PASS	0.11836	afr	0.08092900000000001	12	134	0.11836
chr22-046390286-G-A	chr22	46390286	G	A	60061	PASS	0.013849	mid	0.00575	1	130	0.013849
chr22-046390418-T-C	chr22	46390418	T	C	4470608	PASS	0.65289	afr	0.19463	22	134	0.65289
chr22-046391496-T-C	chr22	46391496	T	C	10177	PASS	5.5464e-4	nfe	3.160000000000005e-4	1	134	5.5464e-4
chr22-046391537-C-T	chr22	46391537	C	T	3821832	PASS	0.67892	afr	0.182934	22	134	0.67892
chr22-046391594-C-A	chr22	46391594	C	A	18830	PASS	7.1749e-4	nfe	3.820000000000003e-4	1	134	7.1749e-4
chr22-046391594-C-T	chr22	46391594	C	T	18830	PASS	4.916e-5	nfe	9e-6	0	134	4.916e-5
chr22-046391797-A-G	chr22	46391797	A	G	7748541	PASS	0.66806	afr	0.190641	22	134	0.66806
chr22-046391800-A-C	chr22	46391800	A	C	6784356	PASS	0	none	0	0	134	1e-6
chr22-046391800-A-G	chr22	46391800	A	G	6784356	PASS	0.42295	afr	0.165531	22	134	0.42295
chr22-046391891-C-A	chr22	46391891	C	A	255308	PASS	0	none	9e-6	0	134	9e-6
chr22-046391891-C-T	chr22	46391891	C	T	255308	PASS	0.10345	afr	0.013016	1	134	0.10345
chr22-046391935-A-G	chr22	46391935	A	G	3056567	PASS	0.51611	afr	0.16862800000000003	22	134	0.51611
chr22-046394065-CGTGT-C	chr22	46394065	CGTGT	C	2598.97	PASS	9.841e-5	nfe	2.2000000000000003e-5	1	134	9.841e-5
chr22-046394066-G-*	chr22	46394066	G	*	1201	PASS	0	none	2.2000000000000003e-5	1	134	2.2000000000000003e-5
chr22-046394066-G-A	chr22	46394066	G	A	1201	PASS	2.3917e-4	nfe	2.2000000000000003e-5	0	134	2.3917e-4
chr22-046394132-G-T	chr22	46394132	G	T	3864576	PASS	0.66252	afr	0.187838	22	134	0.66252
chr22-046394245-G-A	chr22	46394245	G	A	26316	PASS	0.0023257	nfe	0.00103599999999999	1	134	0.0023257
chr22-046396470-TA-GA	chr22	46396470	TA	GA	78412	PASS	0	none	0	0	128	1e-6
chr22-046396470-TA-T	chr22	46396470	TA	T	78412	PASS	0.0025287	sas	0.00787099999999998	1	128	0.00787099999999998
chr22-046396470-TA-TAA	chr22	46396470	TA	TAA	78412	PASS	0	none	0.01026599999999999	0	128	0.01026599999999999
chr22-046396646-G-A	chr22	46396646	G	A	3008	PASS	4.099e-5	nfe	9e-6	1	134	4.099e-5
chr22-046396792-C-A	chr22	46396792	C	A	1017934	PASS	0.065696	nfe	0.04686600000000001	9	134	0.065696
chr22-046397531-G-A	chr22	46397531	G	A	1573620	PASS	0.62549	afr	0.16162500000000002	22	134	0.62549
chr22-046397582-G-A	chr22	46397582	G	A	387744	PASS	0.066432	nfe	0.03961	9	132	0.066432
chr22-046397724-T-C	chr22	46397724	T	C	153356	PASS	0.029725	mid	0.00857399999999998	1	134	0.029725
chr22-046398444-G-A	chr22	46398444	G	A	25645	PASS	0.0026213	amr	0.00164499999999999	1	134	0.0026213
chr22-046398451-C-T	chr22	46398451	C	T	30349	PASS	0.0041039	nfe	0.00176799999999999	2	134	0.0041039
chr22-046398578-T-C	chr22	46398578	T	C	834818	PASS	0.056485	nfe	0.039906	8	134	0.056485
chr22-046399626-T-C	chr22	46399626	T	C	3486961	PASS	0.68371	afr	0.203758	20	132	0.68371
chr22-046400053-G-C	chr22	46400053	G	C	87146	PASS	0.081946	afr	0.007041	1	130	0.081946
chr22-046408949-C-T	chr22	46408949	C	T	3589	PASS	1.3903e-4	nfe	8.9e-5	1	134	1.3903e-4
chr22-046408981-C-A	chr22	46408981	C	A	25245	PASS	3e-7	nfe	0	0	134	1e-6
chr22-046408981-C-T	chr22	46408981	C	T	25245	PASS	5.0685e-4	afr	0.00105999999999999	1	134	0.00105999999999999
chr22-046409110-G-A	chr22	46409110	G	A	1982135	PASS	0.26755	afr	0.070799	7	134	0.26755
chr22-046409240-G-C	chr22	46409240	G	C	13005	PASS	0.0018202	nfe	3.820000000000003e-4	1	134	0.0018202
chr22-046409875-C-T	chr22	46409875	C	T	949763	PASS	0.035647	nfe	0.02557800000000001	6	134	0.035647
chr22-046410378-GC-*	chr22	46410378	GC	*	1476352	PASS	0	none	5.2999999999999994e-5	0	134	5.2999999999999994e-5
chr22-046410378-GC-AC	chr22	46410378	GC	AC	1476352	PASS	0	none	0	0	134	1e-6
chr22-046410378-GC-G	chr22	46410378	GC	G	1476352	PASS	0.17182	afr	0.058782	9	134	0.17182
chr22-046410379-C-*	chr22	46410379	C	*	1791	VQSRTrancheSNP99.80to99.90	0	none	0.05886200000000001	9	134	0.05886200000000001
chr22-046410379-C-A	chr22	46410379	C	A	1791	VQSRTrancheSNP99.80to99.90	5.396e-5	nfe	9e-6	0	134	5.396e-5
chr22-046410420-G-A	chr22	46410420	G	A	8025	PASS	5.9766e-4	amr	1.47e-4	1	134	5.9766e-4
chr22-046410607-C-T	chr22	46410607	C	T	3443	PASS	6.696e-5	nfe	3.6999999999999985e-5	1	134	6.696e-5
chr22-046410619-G-C	chr22	46410619	G	C	19574	PASS	5.6566e-4	nfe	6.800000000000003e-4	1	134	6.800000000000003e-4
chr22-046411542-C-T	chr22	46411542	C	T	1975777	PASS	0.14015	afr	0.08229700000000001	11	134	0.14015
chr22-046411613-G-A	chr22	46411613	G	A	790251	PASS	0.030428	nfe	0.02356399999999999	3	134	0.030428
chr22-046411801-A-G	chr22	46411801	A	G	4114779	PASS	0.618	afr	0.149241	12	134	0.618
chr22-046433480-G-A	chr22	46433480	G	A	574028	PASS	0.088444	afr	0.023088	5	134	0.088444
chr22-046433515-A-*	chr22	46433515	A	*	107773	PASS	0	none	5.2999999999999994e-5	0	134	5.2999999999999994e-5
chr22-046433515-A-G	chr22	46433515	A	G	107773	PASS	0.0078078	sas	0.004518	2	134	0.0078078
chr22-046433525-G-A	chr22	46433525	G	A	152396	PASS	0.016445	nfe	0.006861	1	134	0.016445
chr22-046436068-T-G	chr22	46436068	T	G	1140226	PASS	0.2122	afr	0.10225800000000002	14	132	0.2122
chr22-046436104-G-A	chr22	46436104	G	A	631550	PASS	0.051329	nfe	0.03514000000000002	7	134	0.051329
chr22-046436177-C-CGG	chr22	46436177	C	CGG	109073.97	VQSRTrancheINDEL95.00to96.00	0.0056053	nfe	0.002766	1	134	0.0056053
chr22-046436178-A-AGAAGGCCCCACCTGCG	chr22	46436178	A	AGAAGGCCCCACCTGCG	109705	VQSRTrancheINDEL95.00to96.00	0.0056346	nfe	0.002766	1	134	0.0056346
chr22-046436178-A-G	chr22	46436178	A	G	109705	VQSRTrancheINDEL95.00to96.00	7.232e-5	nfe	0	0	134	7.232e-5
chr22-046439047-C-A	chr22	46439047	C	A	1828	PASS	1.9012e-4	nfe	2.2000000000000003e-5	1	132	1.9012e-4
chr22-046439047-C-T	chr22	46439047	C	T	1828	PASS	2.22e-5	nfe	9e-6	0	132	2.22e-5
chr22-046439103-T-C	chr22	46439103	T	C	406460	PASS	0.55384	eas	0.02282300000000001	1	134	0.55384
chr22-046439161-C-T	chr22	46439161	C	T	82095	PASS	0.019684	afr	0.002892	1	134	0.019684
chr22-046439441-G-A	chr22	46439441	G	A	1859022	PASS	0.092723	nfe	0.07476400000000002	12	134	0.092723
chr22-046439480-C-T	chr22	46439480	C	T	364082	PASS	0.024899	sas	0.01667	2	134	0.024899
chr22-046463652-C-T	chr22	46463652	C	T	47479	PASS	0.0031739	nfe	0.00186699999999999	3	134	0.0031739
chr22-046464077-G-A	chr22	46464077	G	A	20291	PASS	2.0651e-4	amr	1.0799999999999996e-4	1	134	2.0651e-4
chr22-046464191-G-C	chr22	46464191	G	C	4558004	PASS	0.42506	afr	0.06333	5	134	0.42506
chr22-046464326-C-T	chr22	46464326	C	T	488805	PASS	0.067462	afr	0.01144399999999998	2	134	0.067462
chr22-046464419-G-A	chr22	46464419	G	A	3328505	PASS	0.090661	afr	0.00712	0	134	0.090661
chr22-046464419-G-T	chr22	46464419	G	T	3328505	PASS	0.21987	amr	0.119434	20	134	0.21987
chr22-046481188-T-G	chr22	46481188	T	G	18114	PASS	0.0064146	nfe	0.003364	1	44	0.0064146
chr22-046481242-CAAA-C	chr22	46481242	CAAA	C	2156669	ExcessHet	0	none	3.6999999999999985e-5	0	80	3.6999999999999985e-5
chr22-046481242-CAAA-CA	chr22	46481242	CAAA	CA	2156669	ExcessHet	0	none	0.00149499999999999	1	80	0.00149499999999999
chr22-046481242-CAAA-CAA	chr22	46481242	CAAA	CAA	2156669	ExcessHet	0	none	0.027394	1	80	0.027394
chr22-046481242-CAAA-CAAAA	chr22	46481242	CAAA	CAAAA	2156669	ExcessHet	0	none	0.4209289999999998	37	80	0.4209289999999998
chr22-046481242-CAAA-CAAAAA	chr22	46481242	CAAA	CAAAAA	2156669	ExcessHet	0	none	0.09739500000000002	10	80	0.09739500000000002
chr22-046481242-CAAA-CAAAAAA	chr22	46481242	CAAA	CAAAAAA	2156669	ExcessHet	0	none	0.005254	1	80	0.005254
chr22-046481242-CAAA-CAAAAAAA	chr22	46481242	CAAA	CAAAAAAA	2156669	ExcessHet	0	none	1.27e-4	0	80	1.27e-4
chr22-046481242-CAAA-CAAAAAAAA	chr22	46481242	CAAA	CAAAAAAAA	2156669	ExcessHet	0	none	0	0	80	1e-6
chr22-046481242-CAAA-GAAA	chr22	46481242	CAAA	GAAA	2156669	ExcessHet	0	none	9e-6	0	80	9e-6
chr22-046481277-TA-T	chr22	46481277	TA	T	1043638.97	PASS	0.25439	mid	0.19555200000000003	23	130	0.25439
chr22-046481492-G-A	chr22	46481492	G	A	13015607	PASS	0.99119	eas	0.8531650000000004	115	134	0.99119
chr22-046481722-C-T	chr22	46481722	C	T	50863	PASS	0.0070351	nfe	0.005777	2	134	0.0070351
chr22-046481733-GCTC-ACTC	chr22	46481733	GCTC	ACTC	74973	PASS	0	none	0	0	132	1e-6
chr22-046481733-GCTC-G	chr22	46481733	GCTC	G	74973	PASS	0.01195	nfe	0.006757	1	132	0.01195
chr22-046481784-CTTTT-*	chr22	46481784	CTTTT	*	647537	ExcessHet	0	none	9e-6	0	110	9e-6
chr22-046481784-CTTTT-ATTTT	chr22	46481784	CTTTT	ATTTT	647537	ExcessHet	0	none	9e-6	0	110	9e-6
chr22-046481784-CTTTT-C	chr22	46481784	CTTTT	C	647537	ExcessHet	3.289e-5	nfe	1.27e-4	0	110	1.27e-4
chr22-046481784-CTTTT-CT	chr22	46481784	CTTTT	CT	647537	ExcessHet	0	none	0.002014	0	110	0.002014
chr22-046481784-CTTTT-CTT	chr22	46481784	CTTTT	CTT	647537	ExcessHet	0	none	0.028689	4	110	0.028689
chr22-046481784-CTTTT-CTTT	chr22	46481784	CTTTT	CTTT	647537	ExcessHet	0	none	0.195042	39	110	0.195042
chr22-046481784-CTTTT-CTTTTT	chr22	46481784	CTTTT	CTTTTT	647537	ExcessHet	0	none	0.05647200000000001	7	110	0.05647200000000001
chr22-046481784-CTTTT-CTTTTTT	chr22	46481784	CTTTT	CTTTTTT	647537	ExcessHet	0	none	0.002014	0	110	0.002014
chr22-046481784-CTTTT-CTTTTTTT	chr22	46481784	CTTTT	CTTTTTTT	647537	ExcessHet	0	none	3.6999999999999985e-5	0	110	3.6999999999999985e-5
chr22-046481784-CTTTT-TTTTT	chr22	46481784	CTTTT	TTTTT	647537	ExcessHet	0	none	9e-6	0	110	9e-6
chr22-046481785-T-*	chr22	46481785	T	*	85	PASS	0	none	0.22366000000000005	41	88	0.22366000000000005
chr22-046481785-T-A	chr22	46481785	T	A	85	PASS	0	none	2.2000000000000003e-5	0	88	2.2000000000000003e-5
chr22-046481785-T-C	chr22	46481785	T	C	85	PASS	0	none	0	0	88	1e-6
chr22-046533795-A-G	chr22	46533795	A	G	69463952	PASS	0.968	eas	0.9135280000000006	130	134	0.968
chr22-046534013-T-C	chr22	46534013	T	C	1925	PASS	1.012e-5	nfe	0	1	134	1.012e-5
chr22-046534116-C-A	chr22	46534116	C	A	494552	PASS	0.083289	amr	0.004621	1	134	0.083289
chr22-046534210-C-T	chr22	46534210	C	T	16936404	PASS	0.25153	nfe	0.205063	25	134	0.25153
chr22-046534330-G-A	chr22	46534330	G	A	8097	PASS	2.5244e-4	eas	2.2000000000000003e-5	0	134	2.5244e-4
chr22-046534330-G-T	chr22	46534330	G	T	8097	PASS	0	none	0	1	134	1e-6
chr22-046534342-G-A	chr22	46534342	G	A	209990	PASS	0.0045529	nfe	0.00209	2	134	0.0045529
chr22-046534897-G-A	chr22	46534897	G	A	537852	PASS	0.011835	nfe	0.006318	1	134	0.011835
chr22-046535026-G-A	chr22	46535026	G	A	1648	PASS	2.5238e-4	afr	0	1	134	2.5238e-4
chr22-046535180-G-C	chr22	46535180	G	C	88395814	PASS	0.96738	eas	0.8883300000000003	130	134	0.96738
chr22-046535395-C-T	chr22	46535395	C	T	256652	PASS	0.0065877	nfe	0.003271	2	134	0.0065877
chr22-046535505-G-C	chr22	46535505	G	C	2740148	PASS	0.058239	sas	0.034714	2	134	0.058239
chr22-046535896-G-C	chr22	46535896	G	C	78549064	PASS	0.96624	eas	0.9078110000000004	130	134	0.96624
chr22-046535941-G-A	chr22	46535941	G	A	90655824	PASS	0.96614	eas	0.8887370000000003	130	134	0.96614
chr22-046535961-C-T	chr22	46535961	C	T	23432	PASS	2.9961e-4	nfe	1.47e-4	1	134	2.9961e-4
chr22-046536135-T-A	chr22	46536135	T	A	97341	PASS	0.002336	nfe	9.87999999999999e-4	2	134	0.002336
chr22-046626631-C-T	chr22	46626631	C	T	1784	PASS	3.3698e-4	nfe	1.0799999999999996e-4	1	130	3.3698e-4
chr22-046627106-C-T	chr22	46627106	C	T	2440	PASS	5.376e-5	nfe	7.099999999999998e-5	1	134	7.099999999999998e-5
chr22-046637698-T-A	chr22	46637698	T	A	305	PASS	1.6367e-4	nfe	4.04e-4	0	86	4.04e-4
chr22-046637731-A-AT	chr22	46637731	A	AT	2452425.97	PASS	0.52897	eas	0.201724	22	120	0.52897
chr22-046658119-C-T	chr22	46658119	C	T	1486901	PASS	0.13412	afr	0.038281	6	134	0.13412
chr22-046658182-C-G	chr22	46658182	C	G	573	PASS	4.55e-6	nfe	0	1	134	4.55e-6
chr22-046658360-A-*	chr22	46658360	A	*	10778	PASS	0	none	5.2999999999999994e-5	0	22	5.2999999999999994e-5
chr22-046658360-A-C	chr22	46658360	A	C	10778	PASS	0.0052278	eas	0.003463	1	22	0.0052278
chr22-046658365-A-*	chr22	46658365	A	*	14530	VQSRTrancheINDEL99.95to100.00	0	none	2.2000000000000003e-5	0	8	2.2000000000000003e-5
chr22-046658365-A-ACCCGC	chr22	46658365	A	ACCCGC	14530	VQSRTrancheINDEL99.95to100.00	6.9468e-4	mid	0	0	8	6.9468e-4
chr22-046658365-A-C	chr22	46658365	A	C	14530	VQSRTrancheINDEL99.95to100.00	0.0034584	eas	0.003487	1	8	0.003487
chr22-046658369-G-*	chr22	46658369	G	*	7099	PASS	0	none	2.2000000000000003e-5	0	14	2.2000000000000003e-5
chr22-046658369-G-C	chr22	46658369	G	C	7099	PASS	0.0013747	eas	0.002332	1	14	0.002332
chr22-046661294-C-T	chr22	46661294	C	T	8098546	PASS	0.39179	eas	0.3060739999999994	45	134	0.39179
chr22-046661300-C-T	chr22	46661300	C	T	9096368	PASS	0.39493	amr	0.3350039999999998	47	134	0.39493
chr22-046661565-C-T	chr22	46661565	C	T	727149	PASS	0.15379	afr	0.04793300000000002	6	134	0.15379
chr22-046663000-C-T	chr22	46663000	C	T	156047	PASS	0.016504	sas	0.01018899999999999	1	134	0.016504
chr22-046663095-T-C	chr22	46663095	T	C	29603523	PASS	0.99839	nfe	0.9904580000000004	134	134	0.99839
chr22-046663700-A-G	chr22	46663700	A	G	13828942	PASS	0.72859	afr	0.543405	71	134	0.72859
chr22-046663736-G-A	chr22	46663736	G	A	1053048	PASS	0.12612	afr	0.03732200000000001	6	134	0.12612
chr22-046664023-C-T	chr22	46664023	C	T	3484	PASS	5.31e-6	nfe	9e-6	1	134	9e-6
chr22-046666746-G-A	chr22	46666746	G	A	161442	PASS	0.010454	nfe	0.006913	3	134	0.010454
chr22-046666997-G-*	chr22	46666997	G	*	1322102	PASS	0	none	0	0	134	1e-6
chr22-046666997-G-T	chr22	46666997	G	T	1322102	PASS	0.22442	mid	0.185574	26	134	0.22442
chr22-046668178-G-A	chr22	46668178	G	A	563383	PASS	0.036115	nfe	0.02073400000000001	5	134	0.036115
chr22-046668267-C-A	chr22	46668267	C	A	10625931	PASS	0.665	afr	0.5351250000000007	71	134	0.665
chr22-046668288-G-A	chr22	46668288	G	A	1519752	PASS	0.16277	afr	0.06994200000000002	8	134	0.16277
chr22-046668679-C-G	chr22	46668679	C	G	395	VQSRTrancheSNP99.90to99.95	4.789e-5	nfe	0	1	134	4.789e-5
chr22-046668735-A-C	chr22	46668735	A	C	180398	PASS	0.005249	eas	0.005819	1	78	0.005819
chr22-046668735-A-G	chr22	46668735	A	G	180398	PASS	0.012424	eas	0.00999099999999998	4	78	0.012424
chr22-046668735-A-T	chr22	46668735	A	T	180398	PASS	6.056e-5	nfe	8.9e-5	1	78	8.9e-5
chr22-046668736-A-AGGG	chr22	46668736	A	AGGG	179633.97	VQSRTrancheINDEL99.95to100.00	4.57e-6	nfe	2.5100000000000014e-4	0	84	2.5100000000000014e-4
chr22-046668736-A-AGGGG	chr22	46668736	A	AGGGG	179633.97	VQSRTrancheINDEL99.95to100.00	1.736e-5	nfe	9e-6	0	84	1.736e-5
chr22-046668736-A-AGGGGG	chr22	46668736	A	AGGGGG	179633.97	VQSRTrancheINDEL99.95to100.00	1.08e-5	nfe	3.6999999999999985e-5	0	84	3.6999999999999985e-5
chr22-046668736-A-AGGGGGG	chr22	46668736	A	AGGGGGG	179633.97	VQSRTrancheINDEL99.95to100.00	1.377e-5	nfe	1.27e-4	0	84	1.27e-4
chr22-046668736-A-AGGGGGGG	chr22	46668736	A	AGGGGGGG	179633.97	VQSRTrancheINDEL99.95to100.00	1.259e-5	nfe	7.099999999999998e-5	0	84	7.099999999999998e-5
chr22-046668736-A-AGGGGGGGG	chr22	46668736	A	AGGGGGGGG	179633.97	VQSRTrancheINDEL99.95to100.00	2.281e-5	nfe	2.2999999999999995e-4	0	84	2.2999999999999995e-4
chr22-046668736-A-AGGGGGGGGCGGGGGGGGGGGGGGGGGGGGGGGGGGGGG	chr22	46668736	A	AGGGGGGGGCGGGGGGGGGGGGGGGGGGGGGGGGGGGGG	179633.97	VQSRTrancheINDEL99.95to100.00	0	none	0	0	84	1e-6
chr22-046668736-A-AGGGGGGGGG	chr22	46668736	A	AGGGGGGGGG	179633.97	VQSRTrancheINDEL99.95to100.00	2.404e-5	nfe	1.0799999999999996e-4	0	84	1.0799999999999996e-4
chr22-046668736-A-AGGGGGGGGGG	chr22	46668736	A	AGGGGGGGGGG	179633.97	VQSRTrancheINDEL99.95to100.00	1.2702e-4	nfe	2.9400000000000004e-4	0	84	2.9400000000000004e-4
chr22-046668736-A-AGGGGGGGGGGG	chr22	46668736	A	AGGGGGGGGGGG	179633.97	VQSRTrancheINDEL99.95to100.00	1.197e-5	nfe	1.47e-4	0	84	1.47e-4
chr22-046668736-A-AGGGGGGGGGGGG	chr22	46668736	A	AGGGGGGGGGGGG	179633.97	VQSRTrancheINDEL99.95to100.00	2.158e-5	nfe	2.720000000000003e-4	0	84	2.720000000000003e-4
chr22-046668736-A-AGGGGGGGGGGGGG	chr22	46668736	A	AGGGGGGGGGGGGG	179633.97	VQSRTrancheINDEL99.95to100.00	2.281e-5	nfe	2.09e-4	0	84	2.09e-4
chr22-046668736-A-AGGGGGGGGGGGGGG	chr22	46668736	A	AGGGGGGGGGGGGGG	179633.97	VQSRTrancheINDEL99.95to100.00	3.882e-5	nfe	2.09e-4	1	84	2.09e-4
chr22-046668736-A-AGGGGGGGGGGGGGGG	chr22	46668736	A	AGGGGGGGGGGGGGGG	179633.97	VQSRTrancheINDEL99.95to100.00	2.953e-5	nfe	1.6699999999999994e-4	0	84	1.6699999999999994e-4
chr22-046668736-A-AGGGGGGGGGGGGGGGG	chr22	46668736	A	AGGGGGGGGGGGGGGGG	179633.97	VQSRTrancheINDEL99.95to100.00	5.239e-5	nfe	5.2999999999999994e-5	0	84	5.2999999999999994e-5
chr22-046668736-A-AGGGGGGGGGGGGGGGGG	chr22	46668736	A	AGGGGGGGGGGGGGGGGG	179633.97	VQSRTrancheINDEL99.95to100.00	7.757e-5	nfe	5.2999999999999994e-5	0	84	7.757e-5
chr22-046668736-A-AGGGGGGGGGGGGGGGGGG	chr22	46668736	A	AGGGGGGGGGGGGGGGGGG	179633.97	VQSRTrancheINDEL99.95to100.00	8.701e-5	nfe	2.9400000000000004e-4	0	84	2.9400000000000004e-4
chr22-046668736-A-AGGGGGGGGGGGGGGGGGGG	chr22	46668736	A	AGGGGGGGGGGGGGGGGGGG	179633.97	VQSRTrancheINDEL99.95to100.00	8.382e-5	afr	3.6999999999999985e-5	0	84	8.382e-5
chr22-046668736-A-AGGGGGGGGGGGGGGGGGGGG	chr22	46668736	A	AGGGGGGGGGGGGGGGGGGGG	179633.97	VQSRTrancheINDEL99.95to100.00	3.503e-5	nfe	1.88e-4	0	84	1.88e-4
chr22-046668736-A-AGGGGGGGGGGGGGGGGGGGGG	chr22	46668736	A	AGGGGGGGGGGGGGGGGGGGGG	179633.97	VQSRTrancheINDEL99.95to100.00	4.007e-5	nfe	2.09e-4	0	84	2.09e-4
chr22-046668736-A-AGGGGGGGGGGGGGGGGGGGGGG	chr22	46668736	A	AGGGGGGGGGGGGGGGGGGGGGG	179633.97	VQSRTrancheINDEL99.95to100.00	5.239e-5	nfe	5.2999999999999994e-5	0	84	5.2999999999999994e-5
chr22-046668736-A-AGGGGGGGGGGGGGGGGGGGGGGG	chr22	46668736	A	AGGGGGGGGGGGGGGGGGGGGGGG	179633.97	VQSRTrancheINDEL99.95to100.00	3.077e-5	nfe	3.6999999999999985e-5	0	84	3.6999999999999985e-5
chr22-046668736-A-AGGGGGGGGGGGGGGGGGGGGGGGG	chr22	46668736	A	AGGGGGGGGGGGGGGGGGGGGGGGG	179633.97	VQSRTrancheINDEL99.95to100.00	2.157e-5	nfe	0	0	84	2.157e-5
chr22-046668736-A-AGGGGGGGGGGGGGGGGGGGGGGGGG	chr22	46668736	A	AGGGGGGGGGGGGGGGGGGGGGGGGG	179633.97	VQSRTrancheINDEL99.95to100.00	1.736e-5	nfe	2.2000000000000003e-5	0	84	2.2000000000000003e-5
chr22-046668736-A-AGGGGGGGGGGGGGGGGGGGGGGGGGG	chr22	46668736	A	AGGGGGGGGGGGGGGGGGGGGGGGGGG	179633.97	VQSRTrancheINDEL99.95to100.00	3.502e-5	nfe	9e-6	0	84	3.502e-5
chr22-046668736-A-AGGGGGGGGGGGGGGGGGGGGGGGGGGG	chr22	46668736	A	AGGGGGGGGGGGGGGGGGGGGGGGGGGG	179633.97	VQSRTrancheINDEL99.95to100.00	9.64e-6	nfe	3.6999999999999985e-5	0	84	3.6999999999999985e-5
chr22-046668736-A-AGGGGGGGGGGGGGGGGGGGGGGGGGGGG	chr22	46668736	A	AGGGGGGGGGGGGGGGGGGGGGGGGGGGG	179633.97	VQSRTrancheINDEL99.95to100.00	4.179e-5	nfe	5.2999999999999994e-5	0	84	5.2999999999999994e-5
chr22-046668736-A-AGGGGGGGGGGGGGGGGGGGGGGGGGGGGG	chr22	46668736	A	AGGGGGGGGGGGGGGGGGGGGGGGGGGGGG	179633.97	VQSRTrancheINDEL99.95to100.00	7.112e-5	nfe	1.47e-4	0	84	1.47e-4
chr22-046668736-A-AGGGGGGGGGGGGGGGGGGGGGGGGGGGGGG	chr22	46668736	A	AGGGGGGGGGGGGGGGGGGGGGGGGGGGGGG	179633.97	VQSRTrancheINDEL99.95to100.00	6.559e-5	nfe	3.6999999999999985e-5	0	84	6.559e-5
chr22-046668736-A-AGGGGGGGGGGGGGGGGGGGGGGGGGGGGGGCGGGGGGGGGGGGGGGGGG	chr22	46668736	A	AGGGGGGGGGGGGGGGGGGGGGGGGGGGGGGCGGGGGGGGGGGGGGGGGG	179633.97	VQSRTrancheINDEL99.95to100.00	0	none	0	0	84	1e-6
chr22-046668736-A-AGGGGGGGGGGGGGGGGGGGGGGGGGGGGGGG	chr22	46668736	A	AGGGGGGGGGGGGGGGGGGGGGGGGGGGGGGG	179633.97	VQSRTrancheINDEL99.95to100.00	1.736e-5	nfe	2.2000000000000003e-5	0	84	2.2000000000000003e-5
chr22-046668736-A-AGGGGGGGGGGGGGGGGGGGGGGGGGGGGGGGG	chr22	46668736	A	AGGGGGGGGGGGGGGGGGGGGGGGGGGGGGGGG	179633.97	VQSRTrancheINDEL99.95to100.00	2.514e-5	eas	9e-6	0	84	2.514e-5
chr22-046668736-A-AGGGGGGGGGGGGGGGGGGGGGGGGGGGGGGGGG	chr22	46668736	A	AGGGGGGGGGGGGGGGGGGGGGGGGGGGGGGGGG	179633.97	VQSRTrancheINDEL99.95to100.00	8.185e-5	eas	0	0	84	8.185e-5
chr22-046668736-A-AGGGGGGGGGGGGGGGGGGGGGGGGGGGGGGGGGG	chr22	46668736	A	AGGGGGGGGGGGGGGGGGGGGGGGGGGGGGGGGGG	179633.97	VQSRTrancheINDEL99.95to100.00	4.244e-5	eas	9e-6	0	84	4.244e-5
chr22-046668736-A-AGGGGGGGGGGGGGGGGGGGGGGGGGGGGGGGGGGCGGGGGGGGGGGGGGGGGGGGGGG	chr22	46668736	A	AGGGGGGGGGGGGGGGGGGGGGGGGGGGGGGGGGGCGGGGGGGGGGGGGGGGGGGGGGG	179633.97	VQSRTrancheINDEL99.95to100.00	0	none	0	0	84	1e-6
chr22-046668736-A-AGGGGGGGGGGGGGGGGGGGGGGGGGGGGGGGGGGG	chr22	46668736	A	AGGGGGGGGGGGGGGGGGGGGGGGGGGGGGGGGGGG	179633.97	VQSRTrancheINDEL99.95to100.00	1.197e-5	nfe	2.2000000000000003e-5	0	84	2.2000000000000003e-5
chr22-046668736-A-AGGGGGGGGGGGGGGGGGGGGGGGGGGGGGGGGGGGG	chr22	46668736	A	AGGGGGGGGGGGGGGGGGGGGGGGGGGGGGGGGGGGG	179633.97	VQSRTrancheINDEL99.95to100.00	1.047e-5	eas	9e-6	0	84	1.047e-5
chr22-046668736-A-AGGGGGGGGGGGGGGGGGGGGGGGGGGGGGGGGGGGGG	chr22	46668736	A	AGGGGGGGGGGGGGGGGGGGGGGGGGGGGGGGGGGGGG	179633.97	VQSRTrancheINDEL99.95to100.00	1.0354e-4	eas	1.6699999999999994e-4	0	84	1.6699999999999994e-4
chr22-046668736-A-AGGGGGGGGGGGGGGGGGGGGGGGGGGGGGGGGGGGGGG	chr22	46668736	A	AGGGGGGGGGGGGGGGGGGGGGGGGGGGGGGGGGGGGGG	179633.97	VQSRTrancheINDEL99.95to100.00	2.4317e-4	eas	2.5100000000000014e-4	0	84	2.5100000000000014e-4
chr22-046668736-A-AGGGGGGGGGGGGGGGGGGGGGGGGGGGGGGGGGGGGGGG	chr22	46668736	A	AGGGGGGGGGGGGGGGGGGGGGGGGGGGGGGGGGGGGGGG	179633.97	VQSRTrancheINDEL99.95to100.00	5.772e-5	afr	1.47e-4	0	84	1.47e-4
chr22-046668736-A-AGGGGGGGGGGGGGGGGGGGGGGGGGGGGGGGGGGGGGGGG	chr22	46668736	A	AGGGGGGGGGGGGGGGGGGGGGGGGGGGGGGGGGGGGGGGG	179633.97	VQSRTrancheINDEL99.95to100.00	4.244e-5	eas	9e-6	0	84	4.244e-5
chr22-046668736-A-AGGGGGGGGGGGGGGGGGGGGGGGGGGGGGGGGGGGGGGGGG	chr22	46668736	A	AGGGGGGGGGGGGGGGGGGGGGGGGGGGGGGGGGGGGGGGGG	179633.97	VQSRTrancheINDEL99.95to100.00	1.0353e-4	eas	2.09e-4	0	84	2.09e-4
chr22-046668736-A-AGGGGGGGGGGGGGGGGGGGGGGGGGGGGGGGGGGGGGGGGGG	chr22	46668736	A	AGGGGGGGGGGGGGGGGGGGGGGGGGGGGGGGGGGGGGGGGGG	179633.97	VQSRTrancheINDEL99.95to100.00	1.2519e-4	eas	7.099999999999998e-5	0	84	1.2519e-4
chr22-046668736-A-AGGGGGGGGGGGGGGGGGGGGGGGGGGGGGGGGGGGGGGGGGGCGGGGGGGGGGGGGGGGGGGGGGG	chr22	46668736	A	AGGGGGGGGGGGGGGGGGGGGGGGGGGGGGGGGGGGGGGGGGGCGGGGGGGGGGGGGGGGGGGGGGG	179633.97	VQSRTrancheINDEL99.95to100.00	0	none	0	0	84	1e-6
chr22-046668736-A-AGGGGGGGGGGGGGGGGGGGGGGGGGGGGGGGGGGGGGGGGGGG	chr22	46668736	A	AGGGGGGGGGGGGGGGGGGGGGGGGGGGGGGGGGGGGGGGGGGG	179633.97	VQSRTrancheINDEL99.95to100.00	3.9327e-4	eas	2.2999999999999995e-4	0	84	3.9327e-4
chr22-046668736-A-AGGGGGGGGGGGGGGGGGGGGGGGGGGGGGGGGGGGGGGGGGGGG	chr22	46668736	A	AGGGGGGGGGGGGGGGGGGGGGGGGGGGGGGGGGGGGGGGGGGGG	179633.97	VQSRTrancheINDEL99.95to100.00	1.9456e-4	eas	1.0799999999999996e-4	0	84	1.9456e-4
chr22-046668736-A-AGGGGGGGGGGGGGGGGGGGGGGGGGGGGGGGGGGGGGGGGGGGGG	chr22	46668736	A	AGGGGGGGGGGGGGGGGGGGGGGGGGGGGGGGGGGGGGGGGGGGGG	179633.97	VQSRTrancheINDEL99.95to100.00	3.4159e-4	eas	1.0799999999999996e-4	0	84	3.4159e-4
chr22-046668736-A-AGGGGGGGGGGGGGGGGGGGGGGGGGGGGGGGGGGGGGGGGGGGGGG	chr22	46668736	A	AGGGGGGGGGGGGGGGGGGGGGGGGGGGGGGGGGGGGGGGGGGGGGG	179633.97	VQSRTrancheINDEL99.95to100.00	2.9216e-4	eas	5.2999999999999994e-5	0	84	2.9216e-4
chr22-046668736-A-AGGGGGGGGGGGGGGGGGGGGGGGGGGGGGGGGGGGGGGGGGGGGGGG	chr22	46668736	A	AGGGGGGGGGGGGGGGGGGGGGGGGGGGGGGGGGGGGGGGGGGGGGGG	179633.97	VQSRTrancheINDEL99.95to100.00	1.4811e-4	eas	8.9e-5	0	84	1.4811e-4
chr22-046668736-A-AGGGGGGGGGGGGGGGGGGGGGGGGGGGGGGGGGGGGGGGGGGGGGGGG	chr22	46668736	A	AGGGGGGGGGGGGGGGGGGGGGGGGGGGGGGGGGGGGGGGGGGGGGGGG	179633.97	VQSRTrancheINDEL99.95to100.00	2.4308e-4	eas	1.0799999999999996e-4	0	84	2.4308e-4
chr22-046668736-A-AGGGGGGGGGGGGGGGGGGGGGGGGGGGGGGGGGGGGGGGGGGGGGGGGG	chr22	46668736	A	AGGGGGGGGGGGGGGGGGGGGGGGGGGGGGGGGGGGGGGGGGGGGGGGGG	179633.97	VQSRTrancheINDEL99.95to100.00	1.7096e-4	eas	2.2000000000000003e-5	1	84	1.7096e-4
chr22-046668736-A-AGGGGGGGGGGGGGGGGGGGGGGGGGGGGGGGGGGGGGGGGGGGGGGGGGG	chr22	46668736	A	AGGGGGGGGGGGGGGGGGGGGGGGGGGGGGGGGGGGGGGGGGGGGGGGGGG	179633.97	VQSRTrancheINDEL99.95to100.00	1.7099e-4	eas	7.099999999999998e-5	0	84	1.7099e-4
chr22-046668736-A-AGGGGGGGGGGGGGGGGGGGGGGGGGGGGGGGGGGGGGGGGGGGGGGGGGGG	chr22	46668736	A	AGGGGGGGGGGGGGGGGGGGGGGGGGGGGGGGGGGGGGGGGGGGGGGGGGGG	179633.97	VQSRTrancheINDEL99.95to100.00	2.9214e-4	eas	2.5100000000000014e-4	0	84	2.9214e-4
chr22-046668736-A-AGGGGGGGGGGGGGGGGGGGGGGGGGGGGGGGGGGGGGGGGGGGGGGGGGGGG	chr22	46668736	A	AGGGGGGGGGGGGGGGGGGGGGGGGGGGGGGGGGGGGGGGGGGGGGGGGGGGG	179633.97	VQSRTrancheINDEL99.95to100.00	1.4812e-4	eas	1.6699999999999994e-4	0	84	1.6699999999999994e-4
chr22-046668736-A-AGGGGGGGGGGGGGGGGGGGGGGGGGGGGGGGGGGGGGGGGGGGGGGGGGGGGG	chr22	46668736	A	AGGGGGGGGGGGGGGGGGGGGGGGGGGGGGGGGGGGGGGGGGGGGGGGGGGGGG	179633.97	VQSRTrancheINDEL99.95to100.00	9.601e-5	nfe	1.27e-4	0	84	1.27e-4
chr22-046668736-A-AGGGGGGGGGGGGGGGGGGGGGGGGGGGGGGGGGGGGGGGGGGGGGGGGGGGGGG	chr22	46668736	A	AGGGGGGGGGGGGGGGGGGGGGGGGGGGGGGGGGGGGGGGGGGGGGGGGGGGGGG	179633.97	VQSRTrancheINDEL99.95to100.00	2.1817e-4	eas	2.2999999999999995e-4	0	84	2.2999999999999995e-4
chr22-046668736-A-AGGGGGGGGGGGGGGGGGGGGGGGGGGGGGGGGGGGGGGGGGGGGGGGGGGGGGGG	chr22	46668736	A	AGGGGGGGGGGGGGGGGGGGGGGGGGGGGGGGGGGGGGGGGGGGGGGGGGGGGGGG	179633.97	VQSRTrancheINDEL99.95to100.00	3.1683e-4	eas	1.27e-4	0	84	3.1683e-4
chr22-046668736-A-AGGGGGGGGGGGGGGGGGGGGGGGGGGGGGGGGGGGGGGGGGGGGGGGGGGGGGGGG	chr22	46668736	A	AGGGGGGGGGGGGGGGGGGGGGGGGGGGGGGGGGGGGGGGGGGGGGGGGGGGGGGGG	179633.97	VQSRTrancheINDEL99.95to100.00	1.4813e-4	eas	1.47e-4	0	84	1.4813e-4
chr22-046668736-A-AGGGGGGGGGGGGGGGGGGGGGGGGGGGGGGGGGGGGGGGGGGGGGGGGGGGGGGGGG	chr22	46668736	A	AGGGGGGGGGGGGGGGGGGGGGGGGGGGGGGGGGGGGGGGGGGGGGGGGGGGGGGGGG	179633.97	VQSRTrancheINDEL99.95to100.00	2.1818e-4	eas	1.6699999999999994e-4	1	84	2.1818e-4
chr22-046668736-A-AGGGGGGGGGGGGGGGGGGGGGGGGGGGGGGGGGGGGGGGGGGGGGGGGGGGGGGGGGG	chr22	46668736	A	AGGGGGGGGGGGGGGGGGGGGGGGGGGGGGGGGGGGGGGGGGGGGGGGGGGGGGGGGGG	179633.97	VQSRTrancheINDEL99.95to100.00	3.6774e-4	eas	3.160000000000005e-4	0	84	3.6774e-4
chr22-046668736-A-AGGGGGGGGGGGGGGGGGGGGGGGGGGGGGGGGGGGGGGGGGGGGGGGGGGGGGGGGGGG	chr22	46668736	A	AGGGGGGGGGGGGGGGGGGGGGGGGGGGGGGGGGGGGGGGGGGGGGGGGGGGGGGGGGGG	179633.97	VQSRTrancheINDEL99.95to100.00	1.9965e-4	afr	4.270000000000005e-4	0	84	4.270000000000005e-4
chr22-046668736-A-AGGGGGGGGGGGGGGGGGGGGGGGGGGGGGGGGGGGGGGGGGGGGGGGGGGGGGGGGGGGG	chr22	46668736	A	AGGGGGGGGGGGGGGGGGGGGGGGGGGGGGGGGGGGGGGGGGGGGGGGGGGGGGGGGGGGG	179633.97	VQSRTrancheINDEL99.95to100.00	3.9305e-4	eas	3.8200000000000034e-4	0	84	3.9305e-4
chr22-046668736-A-AGGGGGGGGGGGGGGGGGGGGGGGGGGGGGGGGGGGGGGGGGGGGGGGGGGGGGGGGGGGGG	chr22	46668736	A	AGGGGGGGGGGGGGGGGGGGGGGGGGGGGGGGGGGGGGGGGGGGGGGGGGGGGGGGGGGGGG	179633.97	VQSRTrancheINDEL99.95to100.00	2.4301e-4	eas	1.88e-4	0	84	2.4301e-4
chr22-046668736-A-AGGGGGGGGGGGGGGGGGGGGGGGGGGGGGGGGGGGGGGGGGGGGGGGGGGGGGGGGGGGGGG	chr22	46668736	A	AGGGGGGGGGGGGGGGGGGGGGGGGGGGGGGGGGGGGGGGGGGGGGGGGGGGGGGGGGGGGGG	179633.97	VQSRTrancheINDEL99.95to100.00	2.1817e-4	eas	8.9e-5	0	84	2.1817e-4
chr22-046668736-A-AGGGGGGGGGGGGGGGGGGGGGGGGGGGGGGGGGGGGGGGGGGGGGGGGGGGGGGGGGGGGGGG	chr22	46668736	A	AGGGGGGGGGGGGGGGGGGGGGGGGGGGGGGGGGGGGGGGGGGGGGGGGGGGGGGGGGGGGGGG	179633.97	VQSRTrancheINDEL99.95to100.00	4.966e-4	eas	2.9400000000000004e-4	1	84	4.966e-4
chr22-046668736-A-AGGGGGGGGGGGGGGGGGGGGGGGGGGGGGGGGGGGGGGGGGGGGGGGGGGGGGGGGGGGGGGGG	chr22	46668736	A	AGGGGGGGGGGGGGGGGGGGGGGGGGGGGGGGGGGGGGGGGGGGGGGGGGGGGGGGGGGGGGGGG	179633.97	VQSRTrancheINDEL99.95to100.00	3.676e-4	eas	1.27e-4	0	84	3.676e-4
chr22-046668736-A-AGGGGGGGGGGGGGGGGGGGGGGGGGGGGGGGGGGGGGGGGGGGGGGGGGGGGGGGGGGGGGGGGG	chr22	46668736	A	AGGGGGGGGGGGGGGGGGGGGGGGGGGGGGGGGGGGGGGGGGGGGGGGGGGGGGGGGGGGGGGGGG	179633.97	VQSRTrancheINDEL99.95to100.00	4.1862e-4	eas	2.09e-4	1	84	4.1862e-4
chr22-046668736-A-AGGGGGGGGGGGGGGGGGGGGGGGGGGGGGGGGGGGGGGGGGGGGGGGGGGGGGGGGGGGGGGGGGG	chr22	46668736	A	AGGGGGGGGGGGGGGGGGGGGGGGGGGGGGGGGGGGGGGGGGGGGGGGGGGGGGGGGGGGGGGGGGG	179633.97	VQSRTrancheINDEL99.95to100.00	0.0011193	eas	5.630000000000005e-4	0	84	0.0011193
chr22-046668736-A-AGGGGGGGGGGGGGGGGGGGGGGGGGGGGGGGGGGGGGGGGGGGGGGGGGGGGGGGGGGGGGGGGGGG	chr22	46668736	A	AGGGGGGGGGGGGGGGGGGGGGGGGGGGGGGGGGGGGGGGGGGGGGGGGGGGGGGGGGGGGGGGGGGG	179633.97	VQSRTrancheINDEL99.95to100.00	2.8742e-4	mid	2.2999999999999995e-4	0	84	2.8742e-4
chr22-046668736-A-AGGGGGGGGGGGGGGGGGGGGGGGGGGGGGGGGGGGGGGGGGGGGGGGGGGGGGGGGGGGGGGGGGGGG	chr22	46668736	A	AGGGGGGGGGGGGGGGGGGGGGGGGGGGGGGGGGGGGGGGGGGGGGGGGGGGGGGGGGGGGGGGGGGGG	179633.97	VQSRTrancheINDEL99.95to100.00	3.6756e-4	eas	7.099999999999998e-5	0	84	3.6756e-4
chr22-046668736-A-AGGGGGGGGGGGGGGGGGGGGGGGGGGGGGGGGGGGGGGGGGGGGGGGGGGGGGGGGGGGGGGGGGGGGG	chr22	46668736	A	AGGGGGGGGGGGGGGGGGGGGGGGGGGGGGGGGGGGGGGGGGGGGGGGGGGGGGGGGGGGGGGGGGGGGG	179633.97	VQSRTrancheINDEL99.95to100.00	1.9453e-4	eas	1.27e-4	1	84	1.9453e-4
chr22-046668736-A-AGGGGGGGGGGGGGGGGGGGGGGGGGGGGGGGGGGGGGGGGGGGGGGGGGGGGGGGGGGGGGGGGGGGGGG	chr22	46668736	A	AGGGGGGGGGGGGGGGGGGGGGGGGGGGGGGGGGGGGGGGGGGGGGGGGGGGGGGGGGGGGGGGGGGGGGG	179633.97	VQSRTrancheINDEL99.95to100.00	2.9207e-4	eas	0	0	84	2.9207e-4
chr22-046668736-A-AGGGGGGGGGGGGGGGGGGGGGGGGGGGGGGGGGGGGGGGGGGGGGGGGGGGGGGGGGGGGGGGGGGGGGGG	chr22	46668736	A	AGGGGGGGGGGGGGGGGGGGGGGGGGGGGGGGGGGGGGGGGGGGGGGGGGGGGGGGGGGGGGGGGGGGGGGG	179633.97	VQSRTrancheINDEL99.95to100.00	1.6899e-4	afr	2.2000000000000003e-5	0	84	1.6899e-4
chr22-046668736-A-AGGGGGGGGGGGGGGGGGGGGGGGGGGGGGGGGGGGGGGGGGGGGGGGGGGGGGGGGGGGGGGGGGGGGGGGG	chr22	46668736	A	AGGGGGGGGGGGGGGGGGGGGGGGGGGGGGGGGGGGGGGGGGGGGGGGGGGGGGGGGGGGGGGGGGGGGGGGG	179633.97	VQSRTrancheINDEL99.95to100.00	4.7064e-4	eas	1.88e-4	0	84	4.7064e-4
chr22-046668736-A-AGGGGGGGGGGGGGGGGGGGGGGGGGGGGGGGGGGGGGGGGGGGGGGGGGGGGGGGGGGGGGGGGGGGGGGGGG	chr22	46668736	A	AGGGGGGGGGGGGGGGGGGGGGGGGGGGGGGGGGGGGGGGGGGGGGGGGGGGGGGGGGGGGGGGGGGGGGGGGG	179633.97	VQSRTrancheINDEL99.95to100.00	5.772e-5	afr	0	0	84	5.772e-5
chr22-046668736-A-AGGGGGGGGGGGGGGGGGGGGGGGGGGGGGGGGGGGGGGGGGGGGGGGGGGGGGTGGGGGG	chr22	46668736	A	AGGGGGGGGGGGGGGGGGGGGGGGGGGGGGGGGGGGGGGGGGGGGGGGGGGGGGTGGGGGG	179633.97	VQSRTrancheINDEL99.95to100.00	0	none	0	0	84	1e-6
chr22-046668736-A-AGGGGGGGGGGGGGGGGGGGGGGGGGGGGGGGGGGGGGGGGGGGGGGGGGGGTGG	chr22	46668736	A	AGGGGGGGGGGGGGGGGGGGGGGGGGGGGGGGGGGGGGGGGGGGGGGGGGGGTGG	179633.97	VQSRTrancheINDEL99.95to100.00	0	none	0	0	84	1e-6
chr22-046668736-A-AGGGGGGGGGGGGGGGGGGGGGGGGGGGGGGGGGGGGGGGGGGGGGGTGGGGGGGGGGGGG	chr22	46668736	A	AGGGGGGGGGGGGGGGGGGGGGGGGGGGGGGGGGGGGGGGGGGGGGGTGGGGGGGGGGGGG	179633.97	VQSRTrancheINDEL99.95to100.00	0	none	0	0	84	1e-6
chr22-046668736-A-AGGGGGGGGGGGGGGGGGGGGGGGGGGGGGGGGGGGGGGGGGGTGGGGGGGGGGGGGGG	chr22	46668736	A	AGGGGGGGGGGGGGGGGGGGGGGGGGGGGGGGGGGGGGGGGGGTGGGGGGGGGGGGGGG	179633.97	VQSRTrancheINDEL99.95to100.00	0	none	0	0	84	1e-6
chr22-046668736-A-AGGGGGGGGGGGGGGGGGGGGGGGGGGGGGGGGGGGGGGGGTGGGGGGGGGGGGGGGGGGGGG	chr22	46668736	A	AGGGGGGGGGGGGGGGGGGGGGGGGGGGGGGGGGGGGGGGGTGGGGGGGGGGGGGGGGGGGGG	179633.97	VQSRTrancheINDEL99.95to100.00	0	none	0	0	84	1e-6
chr22-046668736-A-AGGGGGGGGGGGGTGGGGGGGGGGGGGGGGGGGGG	chr22	46668736	A	AGGGGGGGGGGGGTGGGGGGGGGGGGGGGGGGGGG	179633.97	VQSRTrancheINDEL99.95to100.00	0	none	0	0	84	1e-6
chr22-046668768-C-T	chr22	46668768	C	T	12154839	PASS	0.49361	mid	0.37692999999999965	55	88	0.49361
chr22-046668940-A-C	chr22	46668940	A	C	8811340	PASS	0.39314	eas	0.27148499999999987	42	134	0.39314
chr22-046671018-T-C	chr22	46671018	T	C	193363	PASS	0.064264	afr	0.01979	0	0	0.064264
chr22-046671264-C-T	chr22	46671264	C	T	190438	PASS	0.15684	afr	0.03877900000000001	0	0	0.15684
chr22-046672925-C-G	chr22	46672925	C	G	44493	PASS	0.0030793	nfe	0.00137499999999999	1	134	0.0030793
chr22-046673032-TG-T	chr22	46673032	TG	T	8869835.97	PASS	0.39765	nfe	0.3249909999999994	39	132	0.39765
chr22-046673032-TG-TGG	chr22	46673032	TG	TGG	8869835.97	PASS	0	none	1.27e-4	0	132	1.27e-4
chr22-046673038-G-A	chr22	46673038	G	A	8900968	PASS	1.4924e-4	sas	0	0	132	1.4924e-4
chr22-046673038-G-T	chr22	46673038	G	T	8900968	PASS	0.40064	nfe	0.32444999999999946	39	132	0.40064
chr22-046673129-C-A	chr22	46673129	C	A	2152818	PASS	0.16467	mid	0.114354	16	134	0.16467
chr22-046673130-T-TA	chr22	46673130	T	TA	2161232.97	PASS	0.16538	mid	0.114327	16	134	0.16538
chr22-046673136-GTT-G	chr22	46673136	GTT	G	60468	ExcessHet	0	none	0	0	120	1e-6
chr22-046673136-GTT-GGTTT	chr22	46673136	GTT	GGTTT	60468	ExcessHet	0	none	9e-6	0	120	9e-6
chr22-046673136-GTT-GGTTTT	chr22	46673136	GTT	GGTTTT	60468	ExcessHet	0	none	9e-6	0	120	9e-6
chr22-046673136-GTT-GT	chr22	46673136	GTT	GT	60468	ExcessHet	0	none	0.01065499999999998	1	120	0.01065499999999998
chr22-046673136-GTT-GTTT	chr22	46673136	GTT	GTTT	60468	ExcessHet	0	none	0.04066300000000002	3	120	0.04066300000000002
chr22-046673136-GTT-GTTTT	chr22	46673136	GTT	GTTTT	60468	ExcessHet	0	none	1.88e-4	0	120	1.88e-4
chr22-046673136-GTT-TTT	chr22	46673136	GTT	TTT	60468	ExcessHet	0	none	1.88e-4	0	120	1.88e-4
chr22-046673137-T-*	chr22	46673137	T	*	1981895	PASS	0	none	0.01010599999999999	1	116	0.01010599999999999
chr22-046673137-T-G	chr22	46673137	T	G	1981895	PASS	0.17724	mid	0.114298	16	116	0.17724
chr22-046673666-G-A	chr22	46673666	G	A	57911	PASS	0.0024905	nfe	0.00191599999999999	1	134	0.0024905
chr22-046674469-G-A	chr22	46674469	G	A	20003	PASS	0.0028887	nfe	0.00132599999999999	2	134	0.0028887
chr22-046674511-C-T	chr22	46674511	C	T	57614	PASS	0.0061688	nfe	0.003499	3	134	0.0061688
chr22-046674535-G-C	chr22	46674535	G	C	5033859	PASS	0.38724	eas	0.26919099999999974	39	134	0.38724
chr22-046674653-T-A	chr22	46674653	T	A	979662	PASS	0.056543	afr	0.02945100000000001	6	134	0.056543
chr22-046674850-G-T	chr22	46674850	G	T	4714523	PASS	0.31341	nfe	0.236349	37	134	0.31341
chr22-046675343-G-C	chr22	46675343	G	C	664556	PASS	0.091323	afr	0.03940000000000001	6	134	0.091323
chr22-046675570-C-T	chr22	46675570	C	T	70830	PASS	0.018662	amr	0.00249	1	134	0.018662
chr22-046675634-T-*	chr22	46675634	T	*	7831768	PASS	0	none	9e-6	0	134	9e-6
chr22-046675634-T-C	chr22	46675634	T	C	7831768	PASS	0.43858	mid	0.3791049999999997	53	134	0.43858
chr22-046676580-G-A	chr22	46676580	G	A	11591549	PASS	0.47099	mid	0.4078939999999995	58	134	0.47099
chr22-046677302-CTTTTT-*	chr22	46677302	CTTTTT	*	1708791	ExcessHet	0	none	2.2000000000000003e-5	0	120	2.2000000000000003e-5
chr22-046677302-CTTTTT-C	chr22	46677302	CTTTTT	C	1708791	ExcessHet	0	none	9e-6	0	120	9e-6
chr22-046677302-CTTTTT-CT	chr22	46677302	CTTTTT	CT	1708791	ExcessHet	0	none	1.6699999999999994e-4	0	120	1.6699999999999994e-4
chr22-046677302-CTTTTT-CTT	chr22	46677302	CTTTTT	CTT	1708791	ExcessHet	0	none	0.00189099999999999	0	120	0.00189099999999999
chr22-046677302-CTTTTT-CTTT	chr22	46677302	CTTTTT	CTTT	1708791	ExcessHet	0	none	0.03353100000000002	1	120	0.03353100000000002
chr22-046677302-CTTTTT-CTTTT	chr22	46677302	CTTTTT	CTTTT	1708791	ExcessHet	0	none	0.3170539999999999	50	120	0.3170539999999999
chr22-046677302-CTTTTT-CTTTTTCTTTTTT	chr22	46677302	CTTTTT	CTTTTTCTTTTTT	1708791	ExcessHet	0	none	7.099999999999998e-5	0	120	7.099999999999998e-5
chr22-046677302-CTTTTT-CTTTTTCTTTTTTT	chr22	46677302	CTTTTT	CTTTTTCTTTTTTT	1708791	ExcessHet	0	none	0	0	120	1e-6
chr22-046677302-CTTTTT-CTTTTTT	chr22	46677302	CTTTTT	CTTTTTT	1708791	ExcessHet	0	none	0.073691	7	120	0.073691
chr22-046677302-CTTTTT-CTTTTTTT	chr22	46677302	CTTTTT	CTTTTTTT	1708791	ExcessHet	0	none	0.002866	0	120	0.002866
chr22-046677302-CTTTTT-CTTTTTTTT	chr22	46677302	CTTTTT	CTTTTTTTT	1708791	ExcessHet	0	none	2.2999999999999995e-4	0	120	2.2999999999999995e-4
chr22-046677302-CTTTTT-CTTTTTTTTTT	chr22	46677302	CTTTTT	CTTTTTTTTTT	1708791	ExcessHet	0	none	9e-6	0	120	9e-6
chr22-046677302-CTTTTT-CTTTTTTTTTTT	chr22	46677302	CTTTTT	CTTTTTTTTTTT	1708791	ExcessHet	0	none	7.099999999999998e-5	0	120	7.099999999999998e-5
chr22-046677302-CTTTTT-CTTTTTTTTTTTT	chr22	46677302	CTTTTT	CTTTTTTTTTTTT	1708791	ExcessHet	0	none	0	0	120	1e-6
chr22-046677302-CTTTTT-CTTTTTTTTTTTTTTTT	chr22	46677302	CTTTTT	CTTTTTTTTTTTTTTTT	1708791	ExcessHet	0	none	0	0	120	1e-6
chr22-046677302-CTTTTT-CTTTTTTTTTTTTTTTTT	chr22	46677302	CTTTTT	CTTTTTTTTTTTTTTTTT	1708791	ExcessHet	0	none	2.2000000000000003e-5	0	120	2.2000000000000003e-5
chr22-046677302-CTTTTT-TTTTTT	chr22	46677302	CTTTTT	TTTTTT	1708791	ExcessHet	0	none	8.9e-5	0	120	8.9e-5
chr22-046677303-T-*	chr22	46677303	T	*	832.97	VQSRTrancheINDEL95.00to96.00	0	none	0.3521239999999997	51	102	0.3521239999999997
chr22-046677303-T-TTTTTC	chr22	46677303	T	TTTTTC	832.97	VQSRTrancheINDEL95.00to96.00	0.0013234	afr	2.9400000000000004e-4	0	102	0.0013234
chr22-046677357-T-C	chr22	46677357	T	C	678940	PASS	0.15432	afr	0.070929	8	132	0.15432
chr22-046677357-T-G	chr22	46677357	T	G	678940	PASS	0	none	0	0	132	1e-6
chr22-046677670-A-G	chr22	46677670	A	G	17077	PASS	0.017876	nfe	0.005987	0	2	0.017876
chr22-046677824-C-*	chr22	46677824	C	*	108012	PASS	0	none	9e-6	0	0	9e-6
chr22-046677824-C-CG	chr22	46677824	C	CG	108012	PASS	0	none	0	0	0	1e-6
chr22-046677824-C-T	chr22	46677824	C	T	108012	PASS	0.34568	eas	0.05510500000000001	0	0	0.34568
chr22-046677964-C-T	chr22	46677964	C	T	45016	PASS	0.32633	nfe	0.028603	0	0	0.32633
chr22-046677978-T-C	chr22	46677978	T	C	108645	PASS	0.6902	afr	0.07206300000000002	0	0	0.6902
chr22-046685071-T-G	chr22	46685071	T	G	63314	PASS	0.12313	nfe	0.038248	0	0	0.12313
chr22-046685076-TGG-*	chr22	46685076	TGG	*	47144	PASS	0	none	9e-6	0	0	9e-6
chr22-046685076-TGG-CGG	chr22	46685076	TGG	CGG	47144	PASS	0	none	0	0	0	1e-6
chr22-046685076-TGG-GGG	chr22	46685076	TGG	GGG	47144	PASS	0	none	2.2000000000000003e-5	0	0	2.2000000000000003e-5
chr22-046685076-TGG-T	chr22	46685076	TGG	T	47144	PASS	0	none	0	0	0	1e-6
chr22-046685076-TGG-TGAGG	chr22	46685076	TGG	TGAGG	47144	PASS	0	none	9e-6	0	0	9e-6
chr22-046685076-TGG-TGGG	chr22	46685076	TGG	TGGG	47144	PASS	0	none	0.03750500000000001	0	0	0.03750500000000001
chr22-046685076-TGG-TGGGG	chr22	46685076	TGG	TGGGG	47144	PASS	0	none	4.260000000000005e-4	0	0	4.260000000000005e-4
chr22-046685076-TGG-TGGGGG	chr22	46685076	TGG	TGGGGG	47144	PASS	0	none	9e-6	0	0	9e-6
chr22-046685077-G-*	chr22	46685077	G	*	69624.97	PASS	0	none	0	0	0	1e-6
chr22-046685077-G-GA	chr22	46685077	G	GA	69624.97	PASS	0.17768	afr	0.03774400000000001	0	0	0.17768
chr22-046685077-G-GTTGA	chr22	46685077	G	GTTGA	69624.97	PASS	0	none	0.002381	0	0	0.002381
chr22-046685102-GT-G	chr22	46685102	GT	G	64105.97	PASS	0.15311	nfe	0.045313	0	0	0.15311
chr22-046685191-A-C	chr22	46685191	A	C	99654	PASS	0	none	0	0	0	1e-6
chr22-046685191-A-G	chr22	46685191	A	G	99654	PASS	0.184	nfe	0.07262400000000001	0	0	0.184
chr22-046685307-G-A	chr22	46685307	G	A	2069	PASS	0.0041314	nfe	0.00105599999999999	0	0	0.0041314
chr22-046685510-GGGCACAGGCA-G	chr22	46685510	GGGCACAGGCA	G	14735.97	PASS	0	none	0.006913	0	0	0.006913
chr22-046685516-A-*	chr22	46685516	A	*	1464	PASS	0	none	0.006913	0	0	0.006913
chr22-046685516-A-C	chr22	46685516	A	C	1464	PASS	0	none	7.480000000000004e-4	0	0	7.480000000000004e-4
chr22-046686680-G-T	chr22	46686680	G	T	53097	PASS	0.023895	amr	0.01490499999999998	0	0	0.023895
chr22-046686785-C-G	chr22	46686785	C	G	12957	PASS	0	none	9e-6	0	12	9e-6
chr22-046686785-C-T	chr22	46686785	C	T	12957	PASS	0.0051615	nfe	0.002407	0	12	0.0051615
chr22-046686942-A-G	chr22	46686942	A	G	67738	PASS	0.014072	nfe	0.00781899999999999	3	130	0.014072
chr22-046687113-T-C	chr22	46687113	T	C	15915565	PASS	0.72017	afr	0.46916999999999937	61	134	0.72017
chr22-046687115-T-A	chr22	46687115	T	A	15505069	PASS	0.62824	afr	0.4569989999999993	61	134	0.62824
chr22-046687275-CTGGACAGGGGCTGCAGTAAACCCCACGTGTCCCTCACTCAAAGCTGGCCCTGAGCACCGCTCT-*	chr22	46687275	CTGGACAGGGGCTGCAGTAAACCCCACGTGTCCCTCACTCAAAGCTGGCCCTGAGCACCGCTCT	*	5216083.97	PASS	0	none	0.006396	0	134	0.006396
chr22-046687275-CTGGACAGGGGCTGCAGTAAACCCCACGTGTCCCTCACTCAAAGCTGGCCCTGAGCACCGCTCT-C	chr22	46687275	CTGGACAGGGGCTGCAGTAAACCCCACGTGTCCCTCACTCAAAGCTGGCCCTGAGCACCGCTCT	C	5216083.97	PASS	0.35802	mid	0.31917399999999996	47	134	0.35802
chr22-046687277-G-*	chr22	46687277	G	*	1384	PASS	0	none	0.32489999999999947	47	134	0.32489999999999947
chr22-046687277-G-A	chr22	46687277	G	A	1384	PASS	0.0014365	eas	9e-6	0	134	0.0014365
chr22-046687279-ACAGGGG-*	chr22	46687279	ACAGGGG	*	417.97	VQSRTrancheINDEL99.00to99.50	0	none	0.32489099999999943	47	134	0.32489099999999943
chr22-046687279-ACAGGGG-A	chr22	46687279	ACAGGGG	A	417.97	VQSRTrancheINDEL99.00to99.50	0	none	0	0	134	1e-6
chr22-046687287-TGCAGTAAACCCCACGTGTCCCTCACTCAAAGCTGGCCCTGAGCACCGCTCTTGGACA-*	chr22	46687287	TGCAGTAAACCCCACGTGTCCCTCACTCAAAGCTGGCCCTGAGCACCGCTCTTGGACA	*	412.97	VQSRTrancheINDEL97.00to99.00	0	none	0.32489099999999943	47	134	0.32489099999999943
chr22-046687287-TGCAGTAAACCCCACGTGTCCCTCACTCAAAGCTGGCCCTGAGCACCGCTCTTGGACA-T	chr22	46687287	TGCAGTAAACCCCACGTGTCCCTCACTCAAAGCTGGCCCTGAGCACCGCTCTTGGACA	T	412.97	VQSRTrancheINDEL97.00to99.00	0	none	0	0	134	1e-6
chr22-046687289-C-*	chr22	46687289	C	*	327	PASS	0	none	0.32489999999999947	47	132	0.32489999999999947
chr22-046687289-C-A	chr22	46687289	C	A	327	PASS	0.0011975	nfe	9e-6	0	132	0.0011975
chr22-046687290-A-*	chr22	46687290	A	*	1235	VQSRTrancheINDEL95.00to96.00	0	none	0.32489999999999947	47	132	0.32489999999999947
chr22-046687290-A-AGTGGGG	chr22	46687290	A	AGTGGGG	1235	VQSRTrancheINDEL95.00to96.00	2.0056e-4	nfe	0	0	132	2.0056e-4
chr22-046687290-A-C	chr22	46687290	A	C	1235	VQSRTrancheINDEL95.00to96.00	1.7911e-4	eas	9e-6	0	132	1.7911e-4
chr22-046687292-T-*	chr22	46687292	T	*	173.97	VQSRTrancheINDEL99.90to99.95	0	none	0.31937	47	134	0.31937
chr22-046687292-T-TGGGGGTCC	chr22	46687292	T	TGGGGGTCC	173.97	VQSRTrancheINDEL99.90to99.95	2.6198e-4	nfe	0	0	134	2.6198e-4
chr22-046687301-C-*	chr22	46687301	C	*	1425	PASS	0	none	0.319353	47	132	0.319353
chr22-046687301-C-T	chr22	46687301	C	T	1425	PASS	3.312e-5	nfe	2.2000000000000003e-5	0	132	3.312e-5
chr22-046687302-G-*	chr22	46687302	G	*	7553	PASS	0	none	0.319343	47	132	0.319343
chr22-046687302-G-A	chr22	46687302	G	A	7553	PASS	1.432e-4	eas	1.88e-4	0	132	1.88e-4
chr22-046687307-CCTCACTCAAAGCTGGCCCTGAGCACCGCTCT-*	chr22	46687307	CCTCACTCAAAGCTGGCCCTGAGCACCGCTCT	*	534.97	VQSRTrancheINDEL95.00to96.00	0	none	0.31926599999999994	47	134	0.31926599999999994
chr22-046687307-CCTCACTCAAAGCTGGCCCTGAGCACCGCTCT-C	chr22	46687307	CCTCACTCAAAGCTGGCCCTGAGCACCGCTCT	C	534.97	VQSRTrancheINDEL95.00to96.00	0	none	0	0	134	1e-6
chr22-046687322-GC-*	chr22	46687322	GC	*	2232.97	PASS	0	none	0.3192759999999999	47	132	0.3192759999999999
chr22-046687322-GC-G	chr22	46687322	GC	G	2232.97	PASS	0.0018262	sas	3.6999999999999985e-5	0	132	0.0018262
chr22-046687325-C-*	chr22	46687325	C	*	580	PASS	0	none	0.31929299999999994	47	134	0.31929299999999994
chr22-046687325-C-T	chr22	46687325	C	T	580	PASS	0	none	0	0	134	1e-6
chr22-046687328-A-*	chr22	46687328	A	*	1964	PASS	0	none	0.31929299999999994	47	134	0.31929299999999994
chr22-046687328-A-C	chr22	46687328	A	C	1964	PASS	0	none	9e-6	0	134	9e-6
chr22-046687331-A-*	chr22	46687331	A	*	2824	PASS	0	none	0.31926599999999994	47	132	0.31926599999999994
chr22-046687331-A-C	chr22	46687331	A	C	2824	PASS	0.0019766	sas	8.9e-5	0	132	0.0019766
chr22-046687334-G-*	chr22	46687334	G	*	92977	PASS	0	none	0.31915799999999994	47	132	0.31915799999999994
chr22-046687334-G-A	chr22	46687334	G	A	92977	PASS	0.057629	afr	0.003577	0	132	0.057629
chr22-046687338-T-*	chr22	46687338	T	*	93018	PASS	0	none	0.31915799999999994	47	132	0.31915799999999994
chr22-046687338-T-C	chr22	46687338	T	C	93018	PASS	0.056523	afr	0.003552	0	132	0.056523
chr22-046690027-G-A	chr22	46690027	G	A	2045928	PASS	0.24707	eas	0.053783	9	134	0.24707
chr22-046690284-G-A	chr22	46690284	G	A	319559	PASS	0.2494	eas	0.02128700000000002	2	130	0.2494
chr22-046691444-TAA-T	chr22	46691444	TAA	T	538422.97	ExcessHet	6.2385e-4	sas	0.005743	0	86	0.005743
chr22-046691444-TAA-TA	chr22	46691444	TAA	TA	538422.97	ExcessHet	0	none	0.24345	30	86	0.24345
chr22-046691444-TAA-TAAA	chr22	46691444	TAA	TAAA	538422.97	ExcessHet	0	none	0.034695	1	86	0.034695
chr22-046691444-TAA-TAAAA	chr22	46691444	TAA	TAAAA	538422.97	ExcessHet	0	none	2.9400000000000004e-4	0	86	2.9400000000000004e-4
chr22-046691450-A-G	chr22	46691450	A	G	1207210	PASS	0.18795	amr	0.102264	15	134	0.18795
chr22-046691563-C-T	chr22	46691563	C	T	3898	PASS	3.7034e-4	nfe	7.099999999999998e-5	1	134	3.7034e-4
chr22-046691773-G-A	chr22	46691773	G	A	2454839	PASS	0.22821	amr	0.107125	15	134	0.22821
chr22-046691844-C-G	chr22	46691844	C	G	2748	VQSRTrancheSNP99.90to99.95	5.4335e-4	eas	0.002313	1	108	0.002313
chr22-046691844-C-T	chr22	46691844	C	T	2748	VQSRTrancheSNP99.90to99.95	0.0011506	sas	9e-6	0	108	0.0011506
chr22-046691855-C-A	chr22	46691855	C	A	3808	VQSRTrancheSNP99.90to99.95	7.7282e-4	eas	0.003929	0	110	0.003929
chr22-046691873-C-A	chr22	46691873	C	A	266	PASS	7.742e-5	nfe	1.88e-4	1	132	1.88e-4
chr22-046691876-A-G	chr22	46691876	A	G	9423	PASS	2.3710000000000002e-05	afr	6.340000000000003e-4	0	132	6.340000000000003e-4
chr22-046691876-A-T	chr22	46691876	A	T	9423	PASS	5.0346e-4	nfe	0.00132599999999999	0	132	0.00132599999999999
chr22-046691879-C-A	chr22	46691879	C	A	103581	ExcessHet	0.09936	eas	0.05986700000000001	29	78	0.09936
chr22-046691880-A-T	chr22	46691880	A	T	6278	VQSRTrancheSNP99.80to99.90	0.0040397	nfe	0.006107	5	108	0.006107
chr22-046691886-C-A	chr22	46691886	C	A	897	PASS	3.7585e-4	nfe	0.00142399999999999	2	128	0.00142399999999999
chr22-046691895-C-A	chr22	46691895	C	A	2352	PASS	7.1997e-4	nfe	0.00274	1	118	0.00274
chr22-046691899-C-A	chr22	46691899	C	A	38689	ExcessHet	0.02686	nfe	0.03367300000000002	11	72	0.03367300000000002
chr22-046691901-A-C	chr22	46691901	A	C	856	PASS	2.824e-4	eas	0.00125299999999999	0	120	0.00125299999999999
chr22-046693377-G-A	chr22	46693377	G	A	949543	PASS	0.25502	eas	0.05484900000000001	9	132	0.25502
chr22-046693666-G-T	chr22	46693666	G	T	194	PASS	0	none	0	1	126	1e-6
chr22-046695334-G-A	chr22	46695334	G	A	409478	PASS	0.028901	sas	0.01335699999999998	1	134	0.028901
chr22-046695424-C-T	chr22	46695424	C	T	4586385	PASS	0.36667	eas	0.22761	31	130	0.36667
chr22-046695445-G-C	chr22	46695445	G	C	2251702	PASS	0.32659	amr	0.13784200000000002	14	130	0.32659
chr22-046695445-G-T	chr22	46695445	G	T	2251702	PASS	0	none	0	0	130	1e-6
chr22-046699275-C-G	chr22	46699275	C	G	1171783	PASS	0.33625	eas	0.05824700000000001	9	134	0.33625
chr22-046699275-C-T	chr22	46699275	C	T	1171783	PASS	9.92e-6	afr	0	0	134	9.92e-6
chr22-046699338-C-A	chr22	46699338	C	A	1075264	PASS	0.038376	nfe	0.03498	4	134	0.038376
chr22-046699512-C-A	chr22	46699512	C	A	6840355	PASS	3.12e-6	nfe	9e-6	0	134	9e-6
chr22-046699512-C-G	chr22	46699512	C	G	6840355	PASS	0.45198	nfe	0.35251199999999966	51	134	0.45198
chr22-046699512-C-T	chr22	46699512	C	T	6840355	PASS	2.393e-5	afr	0	0	134	2.393e-5
chr22-046701489-C-T	chr22	46701489	C	T	203	PASS	0	none	0	1	134	1e-6
chr22-046701534-G-C	chr22	46701534	G	C	325228	PASS	0.03081	nfe	0.02139500000000001	6	134	0.03081
chr22-046701553-C-T	chr22	46701553	C	T	4696363	PASS	0.38232	eas	0.27942199999999956	35	134	0.38232
chr22-046701581-TG-T	chr22	46701581	TG	T	1089731.97	PASS	0.3387	eas	0.05071000000000001	9	134	0.3387
chr22-046701608-C-G	chr22	46701608	C	G	2347147	PASS	0	none	9e-6	0	134	9e-6
chr22-046701608-C-T	chr22	46701608	C	T	2347147	PASS	0.21896	amr	0.09713500000000004	17	134	0.21896
chr22-046701667-G-A	chr22	46701667	G	A	23244	PASS	0.0011896	nfe	7.040000000000005e-4	2	134	0.0011896
chr22-046701753-A-T	chr22	46701753	A	T	23005	PASS	0.0022587	nfe	8.450000000000003e-4	1	134	0.0022587
chr22-046707847-G-A	chr22	46707847	G	A	196097	PASS	0.01111	nfe	0.00815799999999999	4	134	0.01111
chr22-046707916-G-A	chr22	46707916	G	A	1982	PASS	1.28e-4	nfe	9e-6	1	134	1.28e-4
chr22-046708114-C-T	chr22	46708114	C	T	3839336	PASS	0.70003	eas	0.3473779999999995	47	134	0.70003
chr22-046711257-G-A	chr22	46711257	G	A	11140	PASS	0.0017934	nfe	8.210000000000002e-4	1	132	0.0017934
chr22-046711295-G-A	chr22	46711295	G	A	87850	PASS	0.017358	nfe	0.01018899999999999	4	132	0.017358
chr22-046712292-C-T	chr22	46712292	C	T	939796	PASS	0.079434	mid	0.03708300000000002	4	134	0.079434
chr22-046721008-G-A	chr22	46721008	G	A	2197933	PASS	0.14881	afr	0.092599	11	134	0.14881
chr22-046738250-G-GGCGGGCT	chr22	46738250	G	GGCGGGCT	276246	PASS	0.69937	nfe	0.024745	0	0	0.69937
chr22-046738250-G-T	chr22	46738250	G	T	276246	PASS	0.53927	afr	0.04908900000000001	0	0	0.53927
chr22-046762282-G-A	chr22	46762282	G	A	256188	PASS	0.35883	sas	0.12028600000000002	0	0	0.35883
chr22-046762438-C-A	chr22	46762438	C	A	159815	PASS	0.092558	nfe	0.04195600000000001	9	86	0.092558
chr22-046762536-G-A	chr22	46762536	G	A	634	PASS	4.99e-5	afr	0	1	134	4.99e-5
chr22-046762536-G-T	chr22	46762536	G	T	634	PASS	1.1656e-4	afr	9e-6	0	134	1.1656e-4
chr22-046762547-T-A	chr22	46762547	T	A	1841348	PASS	0	none	0	0	132	1e-6
chr22-046762547-T-C	chr22	46762547	T	C	1841348	PASS	0.43298	sas	0.27041799999999977	48	132	0.43298
chr22-046762553-T-C	chr22	46762553	T	C	353	PASS	0	none	0	1	134	1e-6
chr22-046762579-C-G	chr22	46762579	C	G	452448	PASS	0.19547	afr	0.05015000000000002	3	134	0.19547
chr22-046762579-C-T	chr22	46762579	C	T	452448	PASS	0	none	9e-6	0	134	9e-6
chr22-046762857-G-C	chr22	46762857	G	C	489	PASS	0	none	0	1	134	1e-6
chr22-046762896-G-A	chr22	46762896	G	A	100850	PASS	0.010462	nfe	0.005005	2	134	0.010462
chr22-046763131-T-C	chr22	46763131	T	C	3009731	PASS	0.66254	afr	0.46197899999999936	66	130	0.66254
chr22-046763131-T-G	chr22	46763131	T	G	3009731	PASS	0	none	0	0	130	1e-6
chr22-046763360-G-C	chr22	46763360	G	C	323845	PASS	0.54926	afr	0.17346400000000003	0	0	0.54926
chr22-046773778-A-G	chr22	46773778	A	G	101484	PASS	0.68229	afr	0.071236	0	0	0.68229
chr22-046789368-G-T	chr22	46789368	G	T	4031323	PASS	0.66532	mid	0.3783739999999997	0	0	0.66532
chr22-046792774-G-A	chr22	46792774	G	A	8903	PASS	9.9873e-4	afr	1.6699999999999994e-4	1	134	9.9873e-4
chr22-046793904-C-T	chr22	46793904	C	T	29169	PASS	0.024634	amr	6.340000000000003e-4	1	134	0.024634
chr22-046878742-C-T	chr22	46878742	C	T	15913307	PASS	0.75143	mid	0.6713800000000005	103	134	0.75143
chr22-046891177-T-A	chr22	46891177	T	A	874405	PASS	0	none	0	0	134	1e-6
chr22-046891177-T-G	chr22	46891177	T	G	874405	PASS	0.42751	afr	0.09458500000000002	8	134	0.42751
chr22-046891473-A-G	chr22	46891473	A	G	163050	PASS	0.028974	nfe	0.01838400000000001	2	134	0.028974
chr22-046894729-C-T	chr22	46894729	C	T	1066	PASS	9.99e-6	afr	0	1	134	9.99e-6
chr22-046894795-C-T	chr22	46894795	C	T	3603	PASS	1.101e-4	nfe	2.2000000000000003e-5	1	134	1.101e-4
chr22-046894962-T-C	chr22	46894962	T	C	18460349	PASS	0.82588	mid	0.7573570000000007	104	134	0.82588
chr22-046894980-A-G	chr22	46894980	A	G	1610746	PASS	0.23146	afr	0.076104	8	134	0.23146
chr22-046911932-A-AAAAAAC	chr22	46911932	A	AAAAAAC	7060279	PASS	0	none	0	0	120	1e-6
chr22-046911932-A-AAAAAC	chr22	46911932	A	AAAAAC	7060279	PASS	1.36e-6	nfe	9e-6	0	120	9e-6
chr22-046911932-A-AAAAC	chr22	46911932	A	AAAAC	7060279	PASS	5.422e-5	eas	1.47e-4	0	120	1.47e-4
chr22-046911932-A-AAAC	chr22	46911932	A	AAAC	7060279	PASS	0.0026446	amr	0.005209	0	120	0.005209
chr22-046911932-A-AAC	chr22	46911932	A	AAC	7060279	PASS	0.11624	eas	0.10115100000000002	12	120	0.11624
chr22-046911932-A-AC	chr22	46911932	A	AC	7060279	PASS	0.56924	mid	0.4342259999999999	53	120	0.56924
chr22-046911932-A-C	chr22	46911932	A	C	7060279	PASS	0.29012	afr	0.170906	8	120	0.29012
chr22-046911988-G-A	chr22	46911988	G	A	715348	PASS	0.24724	afr	0.05482500000000002	2	134	0.24724
chr22-046912053-A-T	chr22	46912053	A	T	356409	PASS	0.071704	sas	0.021104	2	134	0.071704
chr22-046914434-CAAAAAAAA-*	chr22	46914434	CAAAAAAAA	*	25323	PASS	0	none	0	0	0	1e-6
chr22-046914434-CAAAAAAAA-AAAAAAAAA	chr22	46914434	CAAAAAAAA	AAAAAAAAA	25323	PASS	0	none	5.2999999999999994e-5	0	0	5.2999999999999994e-5
chr22-046914434-CAAAAAAAA-C	chr22	46914434	CAAAAAAAA	C	25323	PASS	0	none	9e-6	0	0	9e-6
chr22-046914434-CAAAAAAAA-CAA	chr22	46914434	CAAAAAAAA	CAA	25323	PASS	0	none	0	0	0	1e-6
chr22-046914434-CAAAAAAAA-CAAA	chr22	46914434	CAAAAAAAA	CAAA	25323	PASS	0	none	2.93e-4	0	0	2.93e-4
chr22-046914434-CAAAAAAAA-CAAAA	chr22	46914434	CAAAAAAAA	CAAAA	25323	PASS	0	none	5.620000000000005e-4	0	0	5.620000000000005e-4
chr22-046914434-CAAAAAAAA-CAAAAA	chr22	46914434	CAAAAAAAA	CAAAAA	25323	PASS	0	none	0.00134599999999999	0	0	0.00134599999999999
chr22-046914434-CAAAAAAAA-CAAAAAA	chr22	46914434	CAAAAAAAA	CAAAAAA	25323	PASS	0	none	0.004018	0	0	0.004018
chr22-046914434-CAAAAAAAA-CAAAAAAA	chr22	46914434	CAAAAAAAA	CAAAAAAA	25323	PASS	0	none	0.01012599999999999	0	0	0.01012599999999999
chr22-046914434-CAAAAAAAA-CAAAAAAAAA	chr22	46914434	CAAAAAAAA	CAAAAAAAAA	25323	PASS	0	none	0.00105599999999999	0	0	0.00105599999999999
chr22-046914434-CAAAAAAAA-CAAAAAAAAAA	chr22	46914434	CAAAAAAAA	CAAAAAAAAAA	25323	PASS	0	none	1.27e-4	0	0	1.27e-4
chr22-046914434-CAAAAAAAA-CAAAAAAAAAAA	chr22	46914434	CAAAAAAAA	CAAAAAAAAAAA	25323	PASS	0	none	2.2000000000000003e-5	0	0	2.2000000000000003e-5
chr22-046914434-CAAAAAAAA-CAAAAAAAAAAAA	chr22	46914434	CAAAAAAAA	CAAAAAAAAAAAA	25323	PASS	0	none	9e-6	0	0	9e-6
chr22-046914640-G-A	chr22	46914640	G	A	169089	PASS	0.43201	nfe	0.097317	0	0	0.43201
chr22-046974164-A-G	chr22	46974164	A	G	10145464	PASS	0.61036	nfe	0.543486	88	134	0.61036
chr22-046974245-G-A	chr22	46974245	G	A	384290	PASS	0.024893	nfe	0.01385599999999999	4	134	0.024893
chr22-046974447-G-A	chr22	46974447	G	A	5488296	PASS	0.26949	eas	0.193363	32	134	0.26949
chr22-046997504-G-A	chr22	46997504	G	A	3977711	PASS	0.58495	afr	0.3121879999999997	41	132	0.58495
chr22-046997524-GA-G	chr22	46997524	GA	G	394678.97	PASS	0.078296	sas	0.02939600000000001	2	132	0.078296
chr22-046997597-T-C	chr22	46997597	T	C	652361	PASS	0.081879	sas	0.03551200000000001	2	134	0.081879
chr22-047173617-C-T	chr22	47173617	C	T	9447	PASS	7.3538e-4	nfe	1.88e-4	1	134	7.3538e-4
chr22-047173928-G-C	chr22	47173928	G	C	5917849	PASS	0.99466	nfe	0.8905920000000004	44	44	0.99466
chr22-047173962-G-A	chr22	47173962	G	A	827588	PASS	0.0015948	amr	4.940000000000003e-4	0	6	0.0015948
chr22-047173962-G-C	chr22	47173962	G	C	827588	PASS	0.45705	eas	0.159776	1	6	0.45705
chr22-047461909-A-*	chr22	47461909	A	*	978223	PASS	0	none	0.228243	0	0	0.228243
chr22-047461909-A-T	chr22	47461909	A	T	978223	PASS	0.52702	afr	0.146295	0	0	0.52702
chr22-047461910-A-*	chr22	47461910	A	*	489062	PASS	0	none	0.03314500000000001	0	0	0.03314500000000001
chr22-047461910-A-T	chr22	47461910	A	T	489062	PASS	0.3307	afr	0.099226	0	0	0.3307
chr22-047662986-C-T	chr22	47662986	C	T	154956	PASS	0.69196	nfe	0.105157	0	0	0.69196
chr22-047663035-A-G	chr22	47663035	A	G	149808	PASS	0.72983	nfe	0.10419400000000002	0	0	0.72983
chr22-047663235-G-*	chr22	47663235	G	*	36164	PASS	0	none	0.018632	0	0	0.018632
chr22-047663235-G-C	chr22	47663235	G	C	36164	PASS	0.16418	nfe	0.03069400000000001	0	0	0.16418
chr22-047860858-A-T	chr22	47860858	A	T	7969	PASS	0	none	0.005064	0	0	0.005064
chr22-047916684-G-A	chr22	47916684	G	A	35291	PASS	0.25656	sas	0.02413800000000001	0	0	0.25656
chr22-047916759-A-G	chr22	47916759	A	G	11442	PASS	0.11386	nfe	0.007766	0	0	0.11386
chr22-047923855-A-*	chr22	47923855	A	*	181618	PASS	0	none	1.6699999999999994e-4	0	0	1.6699999999999994e-4
chr22-047923855-A-C	chr22	47923855	A	C	181618	PASS	0.49548	nfe	0.118303	0	0	0.49548
chr22-047923855-A-G	chr22	47923855	A	G	181618	PASS	0	none	9e-6	0	0	9e-6
chr22-048053457-CTTT-C	chr22	48053457	CTTT	C	20123.97	PASS	0	none	1.87e-4	0	0	1.87e-4
chr22-048053457-CTTT-CT	chr22	48053457	CTTT	CT	20123.97	PASS	0	none	0.007275	0	0	0.007275
chr22-048053457-CTTT-CTT	chr22	48053457	CTTT	CTT	20123.97	PASS	0	none	0.00379	0	0	0.00379
chr22-048053457-CTTT-CTTTT	chr22	48053457	CTTT	CTTTT	20123.97	PASS	0	none	0.00117599999999999	0	0	0.00117599999999999
chr22-048053457-CTTT-CTTTTT	chr22	48053457	CTTT	CTTTTT	20123.97	PASS	0	none	8.9e-5	0	0	8.9e-5
chr22-048053647-G-A	chr22	48053647	G	A	13473	PASS	0.10945	nfe	0.00934699999999998	0	0	0.10945
chr22-048451139-AG-A	chr22	48451139	AG	A	62745.97	PASS	0.22772	nfe	0.04034500000000002	0	0	0.22772
chr22-048489635-GC-AC	chr22	48489635	GC	AC	210	PASS	0	none	8.9e-5	0	20	8.9e-5
chr22-048489635-GC-CC	chr22	48489635	GC	CC	210	PASS	0	none	0	0	20	1e-6
chr22-048489635-GC-G	chr22	48489635	GC	G	210	PASS	0	none	0	0	20	1e-6
chr22-048489635-GC-GCC	chr22	48489635	GC	GCC	210	PASS	0	none	0	0	20	1e-6
chr22-048576274-TC-*	chr22	48576274	TC	*	5333	VQSRTrancheINDEL95.00to96.00	0	none	3.6999999999999985e-5	0	0	3.6999999999999985e-5
chr22-048576274-TC-AC	chr22	48576274	TC	AC	5333	VQSRTrancheINDEL95.00to96.00	0	none	0.006578	0	0	0.006578
chr22-048576274-TC-CC	chr22	48576274	TC	CC	5333	VQSRTrancheINDEL95.00to96.00	0	none	9e-6	0	0	9e-6
chr22-048576274-TC-GC	chr22	48576274	TC	GC	5333	VQSRTrancheINDEL95.00to96.00	0	none	9e-6	0	0	9e-6
chr22-048576274-TC-T	chr22	48576274	TC	T	5333	VQSRTrancheINDEL95.00to96.00	2.174e-5	nfe	2.2000000000000003e-5	0	0	2.2000000000000003e-5
chr22-048576281-G-*	chr22	48576281	G	*	25898	PASS	0	none	2.2000000000000003e-5	0	0	2.2000000000000003e-5
chr22-048576281-G-C	chr22	48576281	G	C	25898	PASS	0.11905	eas	0.01944800000000001	0	0	0.11905
chr22-048576285-G-*	chr22	48576285	G	*	18839	PASS	0	none	8.9e-5	0	0	8.9e-5
chr22-048576285-G-C	chr22	48576285	G	C	18839	PASS	0.066118	eas	0.01432899999999999	0	0	0.066118
chr22-048576292-TC-AC	chr22	48576292	TC	AC	5927	VQSRTrancheINDEL97.00to99.00	0	none	0.004247	0	0	0.004247
chr22-048576292-TC-CC	chr22	48576292	TC	CC	5927	VQSRTrancheINDEL97.00to99.00	0	none	7.240000000000005e-4	0	0	7.240000000000005e-4
chr22-048576292-TC-T	chr22	48576292	TC	T	5927	VQSRTrancheINDEL97.00to99.00	9.8e-7	nfe	0	0	0	1e-6
chr22-048576305-G-A	chr22	48576305	G	A	334664	PASS	0.28199	amr	0.06363300000000002	0	0	0.28199
chr22-048576305-G-C	chr22	48576305	G	C	334664	PASS	9.122e-5	eas	3.6999999999999985e-5	0	0	9.122e-5
chr22-048576392-C-A	chr22	48576392	C	A	183463	PASS	0	none	0	0	16	1e-6
chr22-048576392-C-T	chr22	48576392	C	T	183463	PASS	0.051253	nfe	0.020878	0	16	0.051253
chr22-048646482-C-T	chr22	48646482	C	T	7269099	PASS	0.55534	sas	0.452104	60	134	0.55534
chr22-048646499-G-C	chr22	48646499	G	C	45492	PASS	0.0041088	nfe	0.00164499999999999	1	134	0.0041088
chr22-048646504-TG-*	chr22	48646504	TG	*	4154746	PASS	0	none	0	0	134	1e-6
chr22-048646504-TG-AG	chr22	48646504	TG	AG	4154746	PASS	0	none	0	0	134	1e-6
chr22-048646504-TG-CG	chr22	48646504	TG	CG	4154746	PASS	0	none	0.238129	35	134	0.238129
chr22-048646504-TG-T	chr22	48646504	TG	T	4154746	PASS	0	none	0	0	134	1e-6
chr22-048646504-TG-TGG	chr22	48646504	TG	TGG	4154746	PASS	0	none	0	0	134	1e-6
chr22-048646664-G-A	chr22	48646664	G	A	490707	PASS	0.042718	mid	0.01361899999999999	2	134	0.042718
chr22-048646818-G-*	chr22	48646818	G	*	16609	PASS	0	none	7.099999999999998e-5	0	134	7.099999999999998e-5
chr22-048646818-G-A	chr22	48646818	G	A	16609	PASS	0.0018867	nfe	5.640000000000005e-4	1	134	0.0018867
chr22-048693104-C-T	chr22	48693104	C	T	2076901	PASS	0.22046	nfe	0.156482	30	134	0.22046
chr22-048693109-T-C	chr22	48693109	T	C	56147	PASS	0.006106	nfe	0.004365	1	134	0.006106
chr22-048693213-C-T	chr22	48693213	C	T	64001	PASS	0.0065701	nfe	0.004186	1	134	0.0065701
chr22-048707568-A-G	chr22	48707568	A	G	9105941	PASS	0.72209	nfe	0.6933010000000003	94	132	0.72209
chr22-048707584-G-A	chr22	48707584	G	A	352845	PASS	0.06496	amr	0.028733	5	132	0.06496
chr22-048707848-T-C	chr22	48707848	T	C	19429245	PASS	0.76876	afr	0.7257800000000005	95	134	0.76876
chr22-048707924-G-A	chr22	48707924	G	A	67177	PASS	0.0049338	nfe	0.004723	2	134	0.0049338
chr22-048750116-C-A	chr22	48750116	C	A	2529624	PASS	0.42359	nfe	0.3121879999999997	63	132	0.42359
chr22-048750136-G-A	chr22	48750136	G	A	78841	PASS	0.013866	nfe	0.00929999999999998	2	126	0.013866
chr22-048750154-AGAGGAG-*	chr22	48750154	AGAGGAG	*	45623	VQSRTrancheINDEL95.00to96.00	0	none	9e-6	0	126	9e-6
chr22-048750154-AGAGGAG-A	chr22	48750154	AGAGGAG	A	45623	VQSRTrancheINDEL95.00to96.00	3.329e-5	amr	9e-6	0	126	3.329e-5
chr22-048750154-AGAGGAG-AGAG	chr22	48750154	AGAGGAG	AGAG	45623	VQSRTrancheINDEL95.00to96.00	0	none	0.01619300000000001	4	126	0.01619300000000001
chr22-048750154-AGAGGAG-AGAGGAGGAG	chr22	48750154	AGAGGAG	AGAGGAGGAG	45623	VQSRTrancheINDEL95.00to96.00	0	none	0	0	126	1e-6
chr22-048750154-AGAGGAG-AGAGGAGGAGGAG	chr22	48750154	AGAGGAG	AGAGGAGGAGGAG	45623	VQSRTrancheINDEL95.00to96.00	0	none	0	0	126	1e-6
chr22-048750154-AGAGGAG-GGAGGAG	chr22	48750154	AGAGGAG	GGAGGAG	45623	VQSRTrancheINDEL95.00to96.00	0	none	2.2000000000000003e-5	0	126	2.2000000000000003e-5
chr22-048750567-C-T	chr22	48750567	C	T	8703	PASS	0.020441	nfe	0.00468	0	0	0.020441
chr22-049213763-C-A	chr22	49213763	C	A	1182009	PASS	0.36142	afr	0.20773	0	0	0.36142
chr22-049213763-C-G	chr22	49213763	C	G	1182009	PASS	0	none	9e-6	0	0	9e-6
chr22-049213894-C-A	chr22	49213894	C	A	2695332	PASS	0	none	0	0	20	1e-6
chr22-049213894-C-T	chr22	49213894	C	T	2695332	PASS	0.45214	sas	0.220316	4	20	0.45214
chr22-049213941-G-A	chr22	49213941	G	A	10560	PASS	0	none	9e-6	0	48	9e-6
chr22-049213941-G-C	chr22	49213941	G	C	10560	PASS	0.0033507	nfe	0.00137199999999999	0	48	0.0033507
chr22-049213941-G-T	chr22	49213941	G	T	10560	PASS	0	none	0	0	48	1e-6
chr22-049213974-T-C	chr22	49213974	T	C	2335113	PASS	0.41297	nfe	0.28048899999999966	31	58	0.41297
chr22-049214231-G-A	chr22	49214231	G	A	3238279	PASS	0.79905	eas	0.31700499999999987	47	130	0.79905
chr22-049214247-T-C	chr22	49214247	T	C	578	VQSRTrancheSNP99.80to99.90	0	none	0	0	114	1e-6
chr22-049214247-T-G	chr22	49214247	T	G	578	VQSRTrancheSNP99.80to99.90	0.0014129	eas	0.00105899999999999	0	114	0.0014129
chr22-049214333-T-C	chr22	49214333	T	C	977316	PASS	0.32657	nfe	0.234002	33	62	0.32657
chr22-049264062-T-C	chr22	49264062	T	C	146624	PASS	0.48304	nfe	0.09680900000000002	0	0	0.48304
chr22-049425286-T-C	chr22	49425286	T	C	395421	PASS	0.72503	nfe	0.231673	0	0	0.72503
chr22-049556003-G-A	chr22	49556003	G	A	27962	PASS	0.093824	nfe	0.01682000000000002	0	0	0.093824
chr22-049556113-C-T	chr22	49556113	C	T	1824	PASS	0	none	0.00103199999999999	0	0	0.00103199999999999
chr22-049556247-T-C	chr22	49556247	T	C	30664	PASS	0.080513	nfe	0.013858	0	0	0.080513
chr22-049556251-T-C	chr22	49556251	T	C	30369	PASS	0.04976	nfe	0.01383199999999999	0	0	0.04976
chr22-049572671-T-C	chr22	49572671	T	C	22115	PASS	0.22772	nfe	0.01640000000000001	0	0	0.22772
chr22-049573119-CATGGATGGATGGATGG-*	chr22	49573119	CATGGATGGATGGATGG	*	34437	PASS	0	none	0	0	0	1e-6
chr22-049573119-CATGGATGGATGGATGG-C	chr22	49573119	CATGGATGGATGGATGG	C	34437	PASS	0	none	0	0	0	1e-6
chr22-049573119-CATGGATGGATGGATGG-CATGCATGGATGGATGGATGGATGG	chr22	49573119	CATGGATGGATGGATGG	CATGCATGGATGGATGGATGGATGG	34437	PASS	0	none	3.6999999999999985e-5	0	0	3.6999999999999985e-5
chr22-049573119-CATGGATGGATGGATGG-CATGG	chr22	49573119	CATGGATGGATGGATGG	CATGG	34437	PASS	0	none	3.6999999999999985e-5	0	0	3.6999999999999985e-5
chr22-049573119-CATGGATGGATGGATGG-CATGGATGG	chr22	49573119	CATGGATGGATGGATGG	CATGGATGG	34437	PASS	0	none	9e-6	0	0	9e-6
chr22-049573119-CATGGATGGATGGATGG-CATGGATGGATGG	chr22	49573119	CATGGATGGATGGATGG	CATGGATGGATGG	34437	PASS	0	none	0.00139399999999999	0	0	0.00139399999999999
chr22-049573119-CATGGATGGATGGATGG-CATGGATGGATGGATGGATGG	chr22	49573119	CATGGATGGATGGATGG	CATGGATGGATGGATGGATGG	34437	PASS	0	none	0.00960599999999999	0	0	0.00960599999999999
chr22-049573119-CATGGATGGATGGATGG-CATGGATGGATGGATGGATGGATGG	chr22	49573119	CATGGATGGATGGATGG	CATGGATGGATGGATGGATGGATGG	34437	PASS	0	none	0.00379	0	0	0.00379
chr22-049573119-CATGGATGGATGGATGG-CATGGATGGATGGATGGATGGATGGATGG	chr22	49573119	CATGGATGGATGGATGG	CATGGATGGATGGATGGATGGATGGATGG	34437	PASS	0	none	7.950000000000004e-4	0	0	7.950000000000004e-4
chr22-049573119-CATGGATGGATGGATGG-CATGGATGGATGGATGGATGGATGGATGGATGG	chr22	49573119	CATGGATGGATGGATGG	CATGGATGGATGGATGGATGGATGGATGGATGG	34437	PASS	0	none	2.500000000000001e-4	0	0	2.500000000000001e-4
chr22-049573119-CATGGATGGATGGATGG-CATGGATGGATGGATGGATGGATGGATGGATGGATGGATGG	chr22	49573119	CATGGATGGATGGATGG	CATGGATGGATGGATGGATGGATGGATGGATGGATGGATGG	34437	PASS	0	none	9e-6	0	0	9e-6
chr22-049573119-CATGGATGGATGGATGG-GATGGATGGATGGATGG	chr22	49573119	CATGGATGGATGGATGG	GATGGATGGATGGATGG	34437	PASS	0	none	0.002082	0	0	0.002082
chr22-049620354-A-G	chr22	49620354	A	G	6144313	PASS	0.82563	amr	0.44321299999999936	0	0	0.82563
chr22-049719716-T-C	chr22	49719716	T	C	5207	PASS	0.015724	nfe	0.003841	0	0	0.015724
chr22-049719745-G-A	chr22	49719745	G	A	11283	PASS	0	none	0.007792	0	0	0.007792
chr22-049719761-A-G	chr22	49719761	A	G	11462	PASS	0	none	0.00774	0	0	0.00774
chr22-049719783-C-G	chr22	49719783	C	G	5356	PASS	0	none	0.002856	0	0	0.002856
chr22-049719786-C-G	chr22	49719786	C	G	15144	PASS	0	none	0.00952799999999999	0	0	0.00952799999999999
chr22-049719794-C-A	chr22	49719794	C	A	5223	PASS	0	none	0.002606	0	0	0.002606
chr22-049719794-C-T	chr22	49719794	C	T	5223	PASS	0	none	9e-6	0	0	9e-6
chr22-049720830-GC-G	chr22	49720830	GC	G	19622.97	PASS	0.017768	nfe	0.00983999999999998	0	0	0.017768
chr22-049757784-CTTTTTTTTTTTT-ATTTTTTTTTTTT	chr22	49757784	CTTTTTTTTTTTT	ATTTTTTTTTTTT	24825	PASS	0	none	9e-6	0	0	9e-6
chr22-049757784-CTTTTTTTTTTTT-C	chr22	49757784	CTTTTTTTTTTTT	C	24825	PASS	0	none	9e-6	0	0	9e-6
chr22-049757784-CTTTTTTTTTTTT-CTTTT	chr22	49757784	CTTTTTTTTTTTT	CTTTT	24825	PASS	0	none	3.6999999999999985e-5	0	0	3.6999999999999985e-5
chr22-049757784-CTTTTTTTTTTTT-CTTTTT	chr22	49757784	CTTTTTTTTTTTT	CTTTTT	24825	PASS	0	none	9e-6	0	0	9e-6
chr22-049757784-CTTTTTTTTTTTT-CTTTTTT	chr22	49757784	CTTTTTTTTTTTT	CTTTTTT	24825	PASS	0	none	9e-6	0	0	9e-6
chr22-049757784-CTTTTTTTTTTTT-CTTTTTTT	chr22	49757784	CTTTTTTTTTTTT	CTTTTTTT	24825	PASS	0	none	8.9e-5	0	0	8.9e-5
chr22-049757784-CTTTTTTTTTTTT-CTTTTTTTT	chr22	49757784	CTTTTTTTTTTTT	CTTTTTTTT	24825	PASS	0	none	2.720000000000003e-4	0	0	2.720000000000003e-4
chr22-049757784-CTTTTTTTTTTTT-CTTTTTTTTT	chr22	49757784	CTTTTTTTTTTTT	CTTTTTTTTT	24825	PASS	0	none	6.540000000000003e-4	0	0	6.540000000000003e-4
chr22-049757784-CTTTTTTTTTTTT-CTTTTTTTTTT	chr22	49757784	CTTTTTTTTTTTT	CTTTTTTTTTT	24825	PASS	0	none	0.002231	0	0	0.002231
chr22-049757784-CTTTTTTTTTTTT-CTTTTTTTTTTT	chr22	49757784	CTTTTTTTTTTTT	CTTTTTTTTTTT	24825	PASS	0	none	0.006862	0	0	0.006862
chr22-049757784-CTTTTTTTTTTTT-CTTTTTTTTTTTTT	chr22	49757784	CTTTTTTTTTTTT	CTTTTTTTTTTTTT	24825	PASS	0	none	0.004196	0	0	0.004196
chr22-049757784-CTTTTTTTTTTTT-CTTTTTTTTTTTTTT	chr22	49757784	CTTTTTTTTTTTT	CTTTTTTTTTTTTTT	24825	PASS	0	none	0.00154099999999999	0	0	0.00154099999999999
chr22-049757784-CTTTTTTTTTTTT-CTTTTTTTTTTTTTTT	chr22	49757784	CTTTTTTTTTTTT	CTTTTTTTTTTTTTTT	24825	PASS	0	none	2.2899999999999996e-4	0	0	2.2899999999999996e-4
chr22-049757784-CTTTTTTTTTTTT-CTTTTTTTTTTTTTTTT	chr22	49757784	CTTTTTTTTTTTT	CTTTTTTTTTTTTTTTT	24825	PASS	0	none	1.0699999999999996e-4	0	0	1.0699999999999996e-4
chr22-049757784-CTTTTTTTTTTTT-CTTTTTTTTTTTTTTTTT	chr22	49757784	CTTTTTTTTTTTT	CTTTTTTTTTTTTTTTTT	24825	PASS	0	none	9e-6	0	0	9e-6
chr22-049757784-CTTTTTTTTTTTT-TTTTTTTTTTTTT	chr22	49757784	CTTTTTTTTTTTT	TTTTTTTTTTTTT	24825	PASS	0	none	2.08e-4	0	0	2.08e-4
chr22-049757786-T-*	chr22	49757786	T	*	164.97	PASS	0	none	0.003917	0	2	0.003917
chr22-049757786-T-TTC	chr22	49757786	T	TTC	164.97	PASS	0	none	8.9e-5	0	2	8.9e-5
chr22-049757788-T-*	chr22	49757788	T	*	47271	PASS	0	none	6.540000000000003e-4	0	0	6.540000000000003e-4
chr22-049757788-T-A	chr22	49757788	T	A	47271	PASS	0	none	9e-6	0	0	9e-6
chr22-049757788-T-C	chr22	49757788	T	C	47271	PASS	0.31266	afr	0.03379300000000002	0	0	0.31266
chr22-049757790-T-*	chr22	49757790	T	*	2722	PASS	0	none	1.47e-4	0	2	1.47e-4
chr22-049757790-T-C	chr22	49757790	T	C	2722	PASS	0.054152	afr	0.00124899999999999	0	2	0.054152
chr22-049757820-G-A	chr22	49757820	G	A	74373	PASS	0.38581	sas	0.04496700000000001	0	0	0.38581
chr22-049757820-G-C	chr22	49757820	G	C	74373	PASS	0	none	5.2999999999999994e-5	0	0	5.2999999999999994e-5
chr22-049758002-CTTT-ATTT	chr22	49758002	CTTT	ATTT	92783	VQSRTrancheINDEL95.00to96.00	0	none	0	0	0	1e-6
chr22-049758002-CTTT-C	chr22	49758002	CTTT	C	92783	VQSRTrancheINDEL95.00to96.00	1.5991e-4	nfe	1.87e-4	0	0	1.87e-4
chr22-049758002-CTTT-CT	chr22	49758002	CTTT	CT	92783	VQSRTrancheINDEL95.00to96.00	0	none	0.003968	0	0	0.003968
chr22-049758002-CTTT-CTT	chr22	49758002	CTTT	CTT	92783	VQSRTrancheINDEL95.00to96.00	0	none	0.038089	0	0	0.038089
chr22-049758002-CTTT-CTTTT	chr22	49758002	CTTT	CTTTT	92783	VQSRTrancheINDEL95.00to96.00	0	none	0.01002199999999999	0	0	0.01002199999999999
chr22-049758002-CTTT-CTTTTT	chr22	49758002	CTTT	CTTTTT	92783	VQSRTrancheINDEL95.00to96.00	0	none	3.3700000000000044e-4	0	0	3.3700000000000044e-4
chr22-049758002-CTTT-CTTTTTT	chr22	49758002	CTTT	CTTTTTT	92783	VQSRTrancheINDEL95.00to96.00	0	none	9e-6	0	0	9e-6
chr22-049758002-CTTT-CTTTTTTT	chr22	49758002	CTTT	CTTTTTTT	92783	VQSRTrancheINDEL95.00to96.00	0	none	0	0	0	1e-6
chr22-049758002-CTTT-CTTTTTTTT	chr22	49758002	CTTT	CTTTTTTTT	92783	VQSRTrancheINDEL95.00to96.00	0	none	0	0	0	1e-6
chr22-049758170-T-G	chr22	49758170	T	G	152801	PASS	0.071806	sas	0.03703300000000002	2	58	0.071806
chr22-049758360-C-T	chr22	49758360	C	T	449145	PASS	0.10524	sas	0.05423700000000001	8	134	0.10524
chr22-049758581-T-C	chr22	49758581	T	C	494913	PASS	0.11029	sas	0.05942400000000002	8	134	0.11029
chr22-049758741-G-A	chr22	49758741	G	A	828409	PASS	0.18493	sas	0.10245200000000002	15	134	0.18493
chr22-049758920-G-A	chr22	49758920	G	A	374211	PASS	0.14584	sas	0.07762900000000002	13	120	0.14584
chr22-049773895-T-G	chr22	49773895	T	G	1206	PASS	8.3491e-4	nfe	2.5100000000000014e-4	1	56	8.3491e-4
chr22-049774004-T-C	chr22	49774004	T	C	3154989	PASS	0.77233	afr	0.4130889999999996	47	132	0.77233
chr22-049774005-G-A	chr22	49774005	G	A	30235	PASS	0.0053119	nfe	0.002665	1	134	0.0053119
chr22-049775502-G-A	chr22	49775502	G	A	2147	PASS	8.8535e-4	nfe	1.47e-4	1	134	8.8535e-4
chr22-049775509-A-G	chr22	49775509	A	G	1752820	PASS	0.7641	afr	0.185305	28	134	0.7641
chr22-049775557-G-A	chr22	49775557	G	A	762479	PASS	0.33565	afr	0.08095600000000001	4	134	0.33565
chr22-049775773-T-C	chr22	49775773	T	C	1888892	PASS	0.44995	afr	0.099278	5	132	0.44995
chr22-049775815-ACCCCCCCCCGC-*	chr22	49775815	ACCCCCCCCCGC	*	1331093	ExcessHet	0	none	3.600000000000004e-4	0	84	3.600000000000004e-4
chr22-049775815-ACCCCCCCCCGC-A	chr22	49775815	ACCCCCCCCCGC	A	1331093	ExcessHet	0	none	0	0	84	1e-6
chr22-049775815-ACCCCCCCCCGC-AACCCCCCCCCCCCCCCGC	chr22	49775815	ACCCCCCCCCGC	AACCCCCCCCCCCCCCCGC	1331093	ExcessHet	0	none	9e-6	0	84	9e-6
chr22-049775815-ACCCCCCCCCGC-AACCCCCCCCCCCCCCGC	chr22	49775815	ACCCCCCCCCGC	AACCCCCCCCCCCCCCGC	1331093	ExcessHet	0	none	1.0799999999999996e-4	0	84	1.0799999999999996e-4
chr22-049775815-ACCCCCCCCCGC-AACCCCCCCCCCCCCGC	chr22	49775815	ACCCCCCCCCGC	AACCCCCCCCCCCCCGC	1331093	ExcessHet	0	none	5.2999999999999994e-5	0	84	5.2999999999999994e-5
chr22-049775815-ACCCCCCCCCGC-AACCCCCCCCCCCCGC	chr22	49775815	ACCCCCCCCCGC	AACCCCCCCCCCCCGC	1331093	ExcessHet	0	none	2.2000000000000003e-5	0	84	2.2000000000000003e-5
chr22-049775815-ACCCCCCCCCGC-AACCCCCCCCCCCGC	chr22	49775815	ACCCCCCCCCGC	AACCCCCCCCCCCGC	1331093	ExcessHet	0	none	9e-6	0	84	9e-6
chr22-049775815-ACCCCCCCCCGC-AACCCCCCCCCCGC	chr22	49775815	ACCCCCCCCCGC	AACCCCCCCCCCGC	1331093	ExcessHet	0	none	7.099999999999998e-5	0	84	7.099999999999998e-5
chr22-049775815-ACCCCCCCCCGC-ACACCCCCCCCCCCCGC	chr22	49775815	ACCCCCCCCCGC	ACACCCCCCCCCCCCGC	1331093	ExcessHet	0	none	0	0	84	1e-6
chr22-049775815-ACCCCCCCCCGC-ACACCCCCCCCCCCGC	chr22	49775815	ACCCCCCCCCGC	ACACCCCCCCCCCCGC	1331093	ExcessHet	0	none	0	0	84	1e-6
chr22-049775815-ACCCCCCCCCGC-ACACCCCCCCCCCGC	chr22	49775815	ACCCCCCCCCGC	ACACCCCCCCCCCGC	1331093	ExcessHet	0	none	0	0	84	1e-6
chr22-049775815-ACCCCCCCCCGC-ACCACCCCCCCCCCGC	chr22	49775815	ACCCCCCCCCGC	ACCACCCCCCCCCCGC	1331093	ExcessHet	0	none	0	0	84	1e-6
chr22-049775815-ACCCCCCCCCGC-ACCCACCCCCCCCCCCCCCGC	chr22	49775815	ACCCCCCCCCGC	ACCCACCCCCCCCCCCCCCGC	1331093	ExcessHet	0	none	0	0	84	1e-6
chr22-049775815-ACCCCCCCCCGC-ACCCCCACCCCCCCCCCCGC	chr22	49775815	ACCCCCCCCCGC	ACCCCCACCCCCCCCCCCGC	1331093	ExcessHet	0	none	0	0	84	1e-6
chr22-049775815-ACCCCCCCCCGC-ACCCCCCCCCCCCCCCCCCCCCCGC	chr22	49775815	ACCCCCCCCCGC	ACCCCCCCCCCCCCCCCCCCCCCGC	1331093	ExcessHet	0	none	2.2000000000000003e-5	0	84	2.2000000000000003e-5
chr22-049775815-ACCCCCCCCCGC-ACCCCCCCCCCCCCCCCCCCCGC	chr22	49775815	ACCCCCCCCCGC	ACCCCCCCCCCCCCCCCCCCCGC	1331093	ExcessHet	0	none	0	0	84	1e-6
chr22-049775815-ACCCCCCCCCGC-ACCCCCCCCCCCCCCCCCCGC	chr22	49775815	ACCCCCCCCCGC	ACCCCCCCCCCCCCCCCCCGC	1331093	ExcessHet	0	none	2.2000000000000003e-5	0	84	2.2000000000000003e-5
chr22-049775815-ACCCCCCCCCGC-ACCCCCCCCCCCCCCCCCGC	chr22	49775815	ACCCCCCCCCGC	ACCCCCCCCCCCCCCCCCGC	1331093	ExcessHet	0	none	2.2000000000000003e-5	0	84	2.2000000000000003e-5
chr22-049775815-ACCCCCCCCCGC-ACCCCCCCCCCCCCCCCGC	chr22	49775815	ACCCCCCCCCGC	ACCCCCCCCCCCCCCCCGC	1331093	ExcessHet	0	none	4.270000000000005e-4	0	84	4.270000000000005e-4
chr22-049775815-ACCCCCCCCCGC-ACCCCCCCCCCCCCCCGC	chr22	49775815	ACCCCCCCCCGC	ACCCCCCCCCCCCCCCGC	1331093	ExcessHet	0	none	0.030101	0	84	0.030101
chr22-049775815-ACCCCCCCCCGC-ACCCCCCCCCCCCCCGC	chr22	49775815	ACCCCCCCCCGC	ACCCCCCCCCCCCCCGC	1331093	ExcessHet	0	none	9e-6	0	84	9e-6
chr22-049775815-ACCCCCCCCCGC-ACCCCCCCCCCCCCGC	chr22	49775815	ACCCCCCCCCGC	ACCCCCCCCCCCCCGC	1331093	ExcessHet	0	none	7.099999999999998e-5	0	84	7.099999999999998e-5
chr22-049775815-ACCCCCCCCCGC-ACCCCCCCCCCCCGC	chr22	49775815	ACCCCCCCCCGC	ACCCCCCCCCCCCGC	1331093	ExcessHet	0	none	9e-6	0	84	9e-6
chr22-049775815-ACCCCCCCCCGC-ACCCCCCCCCCCGC	chr22	49775815	ACCCCCCCCCGC	ACCCCCCCCCCCGC	1331093	ExcessHet	0	none	2.2000000000000003e-5	0	84	2.2000000000000003e-5
chr22-049775815-ACCCCCCCCCGC-ACCCCCCCCCCGC	chr22	49775815	ACCCCCCCCCGC	ACCCCCCCCCCGC	1331093	ExcessHet	0	none	0.007214	0	84	0.007214
chr22-049775815-ACCCCCCCCCGC-ACCCCCCCCGC	chr22	49775815	ACCCCCCCCCGC	ACCCCCCCCGC	1331093	ExcessHet	0	none	0.07720500000000002	13	84	0.07720500000000002
chr22-049775815-ACCCCCCCCCGC-ACCCCCCCGC	chr22	49775815	ACCCCCCCCCGC	ACCCCCCCGC	1331093	ExcessHet	0	none	0.00156899999999999	0	84	0.00156899999999999
chr22-049775815-ACCCCCCCCCGC-ACCCCCGC	chr22	49775815	ACCCCCCCCCGC	ACCCCCGC	1331093	ExcessHet	0	none	0.02406100000000001	2	84	0.02406100000000001
chr22-049775815-ACCCCCCCCCGC-ACTCCCCCCCCCCCGC	chr22	49775815	ACCCCCCCCCGC	ACTCCCCCCCCCCCGC	1331093	ExcessHet	0	none	0	0	84	1e-6
chr22-049775815-ACCCCCCCCCGC-AGCCCCCCCCCCGC	chr22	49775815	ACCCCCCCCCGC	AGCCCCCCCCCCGC	1331093	ExcessHet	0	none	0	0	84	1e-6
chr22-049775815-ACCCCCCCCCGC-CCCCCCCCCCGC	chr22	49775815	ACCCCCCCCCGC	CCCCCCCCCCGC	1331093	ExcessHet	0	none	0.0068780000000000004	0	84	0.0068780000000000004
chr22-049775815-ACCCCCCCCCGC-TCCCCCCCCCGC	chr22	49775815	ACCCCCCCCCGC	TCCCCCCCCCGC	1331093	ExcessHet	0	none	9e-6	0	84	9e-6
chr22-049775816-CCCCCCCCCG-*	chr22	49775816	CCCCCCCCCG	*	13160	VQSRTrancheINDEL99.50to99.90	0	none	0.09873	15	90	0.09873
chr22-049775816-CCCCCCCCCG-ACCCCCCCCG	chr22	49775816	CCCCCCCCCG	ACCCCCCCCG	13160	VQSRTrancheINDEL99.50to99.90	0	none	0.00150899999999999	0	90	0.00150899999999999
chr22-049775816-CCCCCCCCCG-C	chr22	49775816	CCCCCCCCCG	C	13160	VQSRTrancheINDEL99.50to99.90	0	none	0	0	90	1e-6
chr22-049775816-CCCCCCCCCG-CACCCCCCCCG	chr22	49775816	CCCCCCCCCG	CACCCCCCCCG	13160	VQSRTrancheINDEL99.50to99.90	0	none	9e-6	0	90	9e-6
chr22-049775816-CCCCCCCCCG-CCCCCCCCCGCCCCCCGCAGCTGTGTGAGCCTCCTCAGATCCCCCCCCG	chr22	49775816	CCCCCCCCCG	CCCCCCCCCGCCCCCCGCAGCTGTGTGAGCCTCCTCAGATCCCCCCCCG	13160	VQSRTrancheINDEL99.50to99.90	0	none	9e-6	0	90	9e-6
chr22-049775816-CCCCCCCCCG-CCCCCCCCCGCCTCCCCACCCCAGCTGTGTGAGCCTCCTCAGATCCCCCCCCG	chr22	49775816	CCCCCCCCCG	CCCCCCCCCGCCTCCCCACCCCAGCTGTGTGAGCCTCCTCAGATCCCCCCCCG	13160	VQSRTrancheINDEL99.50to99.90	0	none	0	0	90	1e-6
chr22-049775816-CCCCCCCCCG-CCCCCCCCGCCCCCCGCAGCTGTGTGAGCCTCCTCAGACCACCCCCACGCCCCCCCCG	chr22	49775816	CCCCCCCCCG	CCCCCCCCGCCCCCCGCAGCTGTGTGAGCCTCCTCAGACCACCCCCACGCCCCCCCCG	13160	VQSRTrancheINDEL99.50to99.90	0	none	0	0	90	1e-6
chr22-049775816-CCCCCCCCCG-CCCCCCCCGCCCCCCGCAGCTGTGTGAGCCTCCTCAGATCCCCCCCCG	chr22	49775816	CCCCCCCCCG	CCCCCCCCGCCCCCCGCAGCTGTGTGAGCCTCCTCAGATCCCCCCCCG	13160	VQSRTrancheINDEL99.50to99.90	0	none	1.689999999999999e-4	0	90	1.689999999999999e-4
chr22-049775816-CCCCCCCCCG-GCCCCCCCCG	chr22	49775816	CCCCCCCCCG	GCCCCCCCCG	13160	VQSRTrancheINDEL99.50to99.90	0	none	7.099999999999998e-5	0	90	7.099999999999998e-5
chr22-049775816-CCCCCCCCCG-TCCCCCCCCG	chr22	49775816	CCCCCCCCCG	TCCCCCCCCG	13160	VQSRTrancheINDEL99.50to99.90	0	none	9e-6	0	90	9e-6
chr22-049775817-CCCCCCCCGCCTCCCCACCCCAGCTGTGTGAGCCTCCTCAGACCACCCCCACG-*	chr22	49775817	CCCCCCCCGCCTCCCCACCCCAGCTGTGTGAGCCTCCTCAGACCACCCCCACG	*	22073	PASS	0	none	0.02369300000000002	2	106	0.02369300000000002
chr22-049775817-CCCCCCCCGCCTCCCCACCCCAGCTGTGTGAGCCTCCTCAGACCACCCCCACG-ACCCCCCCGCCTCCCCACCCCAGCTGTGTGAGCCTCCTCAGACCACCCCCACG	chr22	49775817	CCCCCCCCGCCTCCCCACCCCAGCTGTGTGAGCCTCCTCAGACCACCCCCACG	ACCCCCCCGCCTCCCCACCCCAGCTGTGTGAGCCTCCTCAGACCACCCCCACG	22073	PASS	0	none	2.5200000000000016e-4	0	106	2.5200000000000016e-4
chr22-049775817-CCCCCCCCGCCTCCCCACCCCAGCTGTGTGAGCCTCCTCAGACCACCCCCACG-C	chr22	49775817	CCCCCCCCGCCTCCCCACCCCAGCTGTGTGAGCCTCCTCAGACCACCCCCACG	C	22073	PASS	0	none	0	0	106	1e-6
chr22-049775817-CCCCCCCCGCCTCCCCACCCCAGCTGTGTGAGCCTCCTCAGACCACCCCCACG-CCCACCCCCCCGCCTCCCCACCCCAGCTGTGTGAGCCTCCTCAGACCACCCCCACG	chr22	49775817	CCCCCCCCGCCTCCCCACCCCAGCTGTGTGAGCCTCCTCAGACCACCCCCACG	CCCACCCCCCCGCCTCCCCACCCCAGCTGTGTGAGCCTCCTCAGACCACCCCCACG	22073	PASS	0	none	0	0	106	1e-6
chr22-049775817-CCCCCCCCGCCTCCCCACCCCAGCTGTGTGAGCCTCCTCAGACCACCCCCACG-CCCAGCTGTGTGAACCTCCTCCGACCAACCCCGCCCCCCTGCCAGCTGTGTGAGCCTCCTCAGATCCCCCCCGCCTCCCCACCCCAGCTGTGTGAGCCTCCTCAGACCACCCCCACG	chr22	49775817	CCCCCCCCGCCTCCCCACCCCAGCTGTGTGAGCCTCCTCAGACCACCCCCACG	CCCAGCTGTGTGAACCTCCTCCGACCAACCCCGCCCCCCTGCCAGCTGTGTGAGCCTCCTCAGATCCCCCCCGCCTCCCCACCCCAGCTGTGTGAGCCTCCTCAGACCACCCCCACG	22073	PASS	0	none	0	0	106	1e-6
chr22-049775817-CCCCCCCCGCCTCCCCACCCCAGCTGTGTGAGCCTCCTCAGACCACCCCCACG-CCCCCACCCCAGCTGTGTGAGCCTCCTCAGACCACCCCCACG	chr22	49775817	CCCCCCCCGCCTCCCCACCCCAGCTGTGTGAGCCTCCTCAGACCACCCCCACG	CCCCCACCCCAGCTGTGTGAGCCTCCTCAGACCACCCCCACG	22073	PASS	0	none	0	0	106	1e-6
chr22-049775817-CCCCCCCCGCCTCCCCACCCCAGCTGTGTGAGCCTCCTCAGACCACCCCCACG-CCCCCACCGCCCCCCGCAGCTGTGTGAGCCTCCTCAGACCACCCCCACGCCCCCCTCGCCGAACCATCCCTGCCCCTTCCAGCTGTGTGAACCTCCTCCGACCAACCCCGCCCCCCTGCCAGCTGTGTGAGCCTCCTCAGATCCCCCCCGCCCCGCAGCTGTGTGAGCCTCCTCAGATCCCCCCCGCCTCCCCACCCCAGCTGTGTGAGCCTCCTCAGACCACCCCCACG	chr22	49775817	CCCCCCCCGCCTCCCCACCCCAGCTGTGTGAGCCTCCTCAGACCACCCCCACG	CCCCCACCGCCCCCCGCAGCTGTGTGAGCCTCCTCAGACCACCCCCACGCCCCCCTCGCCGAACCATCCCTGCCCCTTCCAGCTGTGTGAACCTCCTCCGACCAACCCCGCCCCCCTGCCAGCTGTGTGAGCCTCCTCAGATCCCCCCCGCCCCGCAGCTGTGTGAGCCTCCTCAGATCCCCCCCGCCTCCCCACCCCAGCTGTGTGAGCCTCCTCAGACCACCCCCACG	22073	PASS	0	none	0	0	106	1e-6
chr22-049775817-CCCCCCCCGCCTCCCCACCCCAGCTGTGTGAGCCTCCTCAGACCACCCCCACG-CCCCCCCCCCGCCCCCCGCAGCTGTGTGAGCCTCCTCAGACCACCCCCACGCCCCCCTCGCCGAACCATCCCTGCCCCTTCCAGCTGTGTGAACCTCCTCCGACCAACCCCGCCCCCCTGCCAGCTGTGTGAGCCTCCTCAGATCCCCCCCGCCCCGCAGCTGTGTGAGCCTCCTCAGATCCCCCCCGCCTCCCCACCCCAGCTGTGTGAGCCTCCTCAGACCACCCCCACG	chr22	49775817	CCCCCCCCGCCTCCCCACCCCAGCTGTGTGAGCCTCCTCAGACCACCCCCACG	CCCCCCCCCCGCCCCCCGCAGCTGTGTGAGCCTCCTCAGACCACCCCCACGCCCCCCTCGCCGAACCATCCCTGCCCCTTCCAGCTGTGTGAACCTCCTCCGACCAACCCCGCCCCCCTGCCAGCTGTGTGAGCCTCCTCAGATCCCCCCCGCCCCGCAGCTGTGTGAGCCTCCTCAGATCCCCCCCGCCTCCCCACCCCAGCTGTGTGAGCCTCCTCAGACCACCCCCACG	22073	PASS	0	none	0	0	106	1e-6
chr22-049775817-CCCCCCCCGCCTCCCCACCCCAGCTGTGTGAGCCTCCTCAGACCACCCCCACG-CCCCCCCCCGCCCCCCGCAGCTGTGTGAGCCTCCTCAGACCACCCCCACGCCCCCCTCGCCGAACCATCCCTGCCCCTTCCAGCTGTGTGAACCTCCTCCGACCAACCCCGCCCCCCTGCCAGCTGTGTGAGCCTCCTCAGATCCCCCCCGCCCCGCAGCTGTGTGAGCCTCCTCAGATCCCCCCCGCCTCCCCACCCCAGCTGTGTGAGCCTCCTCAGACCACCCCCACG	chr22	49775817	CCCCCCCCGCCTCCCCACCCCAGCTGTGTGAGCCTCCTCAGACCACCCCCACG	CCCCCCCCCGCCCCCCGCAGCTGTGTGAGCCTCCTCAGACCACCCCCACGCCCCCCTCGCCGAACCATCCCTGCCCCTTCCAGCTGTGTGAACCTCCTCCGACCAACCCCGCCCCCCTGCCAGCTGTGTGAGCCTCCTCAGATCCCCCCCGCCCCGCAGCTGTGTGAGCCTCCTCAGATCCCCCCCGCCTCCCCACCCCAGCTGTGTGAGCCTCCTCAGACCACCCCCACG	22073	PASS	0	none	0	0	106	1e-6
chr22-049775817-CCCCCCCCGCCTCCCCACCCCAGCTGTGTGAGCCTCCTCAGACCACCCCCACG-CCCCCCCCCGCCCCCCGCAGCTGTGTGAGCCTCCTCAGATCCCCCCCGCCTCCCCACCCCAGCTGTGTGAGCCTCCTCAGACCACCCCCACG	chr22	49775817	CCCCCCCCGCCTCCCCACCCCAGCTGTGTGAGCCTCCTCAGACCACCCCCACG	CCCCCCCCCGCCCCCCGCAGCTGTGTGAGCCTCCTCAGATCCCCCCCGCCTCCCCACCCCAGCTGTGTGAGCCTCCTCAGACCACCCCCACG	22073	PASS	0	none	0	0	106	1e-6
chr22-049775817-CCCCCCCCGCCTCCCCACCCCAGCTGTGTGAGCCTCCTCAGACCACCCCCACG-CCCCCCCCGCCCCCCGCAGCTGTGTGAGCCTCCTCAGAACTCCCCCACGCCCCCCTCGCCGAACCATCCCTGCCCCTTCCAGCTGTGTGAACCTCCTCCGACCAACCCCGCCCCCCTGCCAGCTGTGTGAGCCTCCTCAGATCCCCCCCGCCTCCCCACCCCAGCTGTGTGAGCCTCCTCAGACCACCCCCACG	chr22	49775817	CCCCCCCCGCCTCCCCACCCCAGCTGTGTGAGCCTCCTCAGACCACCCCCACG	CCCCCCCCGCCCCCCGCAGCTGTGTGAGCCTCCTCAGAACTCCCCCACGCCCCCCTCGCCGAACCATCCCTGCCCCTTCCAGCTGTGTGAACCTCCTCCGACCAACCCCGCCCCCCTGCCAGCTGTGTGAGCCTCCTCAGATCCCCCCCGCCTCCCCACCCCAGCTGTGTGAGCCTCCTCAGACCACCCCCACG	22073	PASS	0	none	9e-6	0	106	9e-6
chr22-049775817-CCCCCCCCGCCTCCCCACCCCAGCTGTGTGAGCCTCCTCAGACCACCCCCACG-CCCCCCCCGCCCCCCGCAGCTGTGTGAGCCTCCTCAGACCACCCCCACGCCCCCCTCGCCGAACCATCCCTGCCCCTTCCAGCTGTGTGAACCTCCTCCGACCAACCCCGCCCCCCTGCCAGCTGTGTGAGCCTCCTCAGATCCCCCCCGCCCCGCAGCTGTGTGAGCCTCCTCAGATCCCCCCCGCCTCCCCACCCCAGCTGTGTGAGCCTCCTCAGACCACCCCCACG	chr22	49775817	CCCCCCCCGCCTCCCCACCCCAGCTGTGTGAGCCTCCTCAGACCACCCCCACG	CCCCCCCCGCCCCCCGCAGCTGTGTGAGCCTCCTCAGACCACCCCCACGCCCCCCTCGCCGAACCATCCCTGCCCCTTCCAGCTGTGTGAACCTCCTCCGACCAACCCCGCCCCCCTGCCAGCTGTGTGAGCCTCCTCAGATCCCCCCCGCCCCGCAGCTGTGTGAGCCTCCTCAGATCCCCCCCGCCTCCCCACCCCAGCTGTGTGAGCCTCCTCAGACCACCCCCACG	22073	PASS	0	none	1.6799999999999994e-4	0	106	1.6799999999999994e-4
chr22-049775817-CCCCCCCCGCCTCCCCACCCCAGCTGTGTGAGCCTCCTCAGACCACCCCCACG-CCCCCCCCGCCCCCCGCAGCTGTGTGAGCCTCCTCAGACCACCCCCACGCCCCCCTCGCCGAACCATCCCTGCCCCTTCCAGCTGTGTGAACCTCCTCCGACCAACCCCGCCCCCCTGCCAGCTGTGTGAGCCTCCTCAGATCCCCCCCGCCCCGCAGCTGTGTGAGCCTCCTCTGGACCCCCCCGCCTCCCCACCCCAGCTGTGTGAGCCTCCTCAGACCACCCCCACG	chr22	49775817	CCCCCCCCGCCTCCCCACCCCAGCTGTGTGAGCCTCCTCAGACCACCCCCACG	CCCCCCCCGCCCCCCGCAGCTGTGTGAGCCTCCTCAGACCACCCCCACGCCCCCCTCGCCGAACCATCCCTGCCCCTTCCAGCTGTGTGAACCTCCTCCGACCAACCCCGCCCCCCTGCCAGCTGTGTGAGCCTCCTCAGATCCCCCCCGCCCCGCAGCTGTGTGAGCCTCCTCTGGACCCCCCCGCCTCCCCACCCCAGCTGTGTGAGCCTCCTCAGACCACCCCCACG	22073	PASS	0	none	0	0	106	1e-6
chr22-049775817-CCCCCCCCGCCTCCCCACCCCAGCTGTGTGAGCCTCCTCAGACCACCCCCACG-CCCCCCCCGCCCCCCGCAGCTGTGTGAGCCTCCTCAGACCACCCCCACGCCCCCCTCGCCGAACCATCCCTGCCCCTTCCAGCTGTGTGAGCCTCCTCAGACCAACCCCGCCCCCCTGCCAGCTGTGTGAGCCTCCTCAGATCCCCCCCGCCCCGCAGCTGTGTGAGCCTCCTCAGATCCCCCCCGCCTCCCCACCCCAGCTGTGTGAGCCTCCTCAGACCACCCCCACG	chr22	49775817	CCCCCCCCGCCTCCCCACCCCAGCTGTGTGAGCCTCCTCAGACCACCCCCACG	CCCCCCCCGCCCCCCGCAGCTGTGTGAGCCTCCTCAGACCACCCCCACGCCCCCCTCGCCGAACCATCCCTGCCCCTTCCAGCTGTGTGAGCCTCCTCAGACCAACCCCGCCCCCCTGCCAGCTGTGTGAGCCTCCTCAGATCCCCCCCGCCCCGCAGCTGTGTGAGCCTCCTCAGATCCCCCCCGCCTCCCCACCCCAGCTGTGTGAGCCTCCTCAGACCACCCCCACG	22073	PASS	0	none	0	0	106	1e-6
chr22-049775817-CCCCCCCCGCCTCCCCACCCCAGCTGTGTGAGCCTCCTCAGACCACCCCCACG-CCCCCCCCGCCCCCCGCAGCTGTGTGAGCCTCCTCAGATCCCCCCCACGCCCCCCTCGCCGAACCATCCCTGCCCCTTCCAGCTGTGTGAACCTCCTCCGACCAACCCCGCCCCCCTGCCAGCTGTGTGAGCCTCCTCAGATCCCCCCCGCCCCGCAGCTGTGTGAGCCTCCTCAGATCCCCCCCGCCTCCCCACCCCAGCTGTGTGAGCCTCCTCAGACCACCCCCACG	chr22	49775817	CCCCCCCCGCCTCCCCACCCCAGCTGTGTGAGCCTCCTCAGACCACCCCCACG	CCCCCCCCGCCCCCCGCAGCTGTGTGAGCCTCCTCAGATCCCCCCCACGCCCCCCTCGCCGAACCATCCCTGCCCCTTCCAGCTGTGTGAACCTCCTCCGACCAACCCCGCCCCCCTGCCAGCTGTGTGAGCCTCCTCAGATCCCCCCCGCCCCGCAGCTGTGTGAGCCTCCTCAGATCCCCCCCGCCTCCCCACCCCAGCTGTGTGAGCCTCCTCAGACCACCCCCACG	22073	PASS	0	none	1.48e-4	0	106	1.48e-4
chr22-049775817-CCCCCCCCGCCTCCCCACCCCAGCTGTGTGAGCCTCCTCAGACCACCCCCACG-CCCCCCCCGCCCCCCGCAGCTGTGTGAGCCTCCTCAGATCCCCCCCGCCTCCCCACCCCAGCTGTGTGAGCCTCCTCAGACCACCCCCACG	chr22	49775817	CCCCCCCCGCCTCCCCACCCCAGCTGTGTGAGCCTCCTCAGACCACCCCCACG	CCCCCCCCGCCCCCCGCAGCTGTGTGAGCCTCCTCAGATCCCCCCCGCCTCCCCACCCCAGCTGTGTGAGCCTCCTCAGACCACCCCCACG	22073	PASS	0	none	8.9e-5	0	106	8.9e-5
chr22-049775817-CCCCCCCCGCCTCCCCACCCCAGCTGTGTGAGCCTCCTCAGACCACCCCCACG-CCCCCCCCGCCTCCCCACCCCAGCTGTGTGAACCTCCTCCGACCAACCCCGCCCCCCTGCCAGCTGTGTGAGCCTCCTCAGATCCCCCCCGCCTCCCCACCCCAGCTGTGTGAGCCTCCTCAGACCACCCCCACG	chr22	49775817	CCCCCCCCGCCTCCCCACCCCAGCTGTGTGAGCCTCCTCAGACCACCCCCACG	CCCCCCCCGCCTCCCCACCCCAGCTGTGTGAACCTCCTCCGACCAACCCCGCCCCCCTGCCAGCTGTGTGAGCCTCCTCAGATCCCCCCCGCCTCCCCACCCCAGCTGTGTGAGCCTCCTCAGACCACCCCCACG	22073	PASS	0	none	3.6999999999999985e-5	0	106	3.6999999999999985e-5
chr22-049775817-CCCCCCCCGCCTCCCCACCCCAGCTGTGTGAGCCTCCTCAGACCACCCCCACG-CCCCCCCCGCCTCCCCACCCCAGCTGTGTGAGCCTCCTCAGATCCCCCCCGCCTCCCCACCCCAGCTGTGTGAGCCTCCTCAGACCACCCCCACG	chr22	49775817	CCCCCCCCGCCTCCCCACCCCAGCTGTGTGAGCCTCCTCAGACCACCCCCACG	CCCCCCCCGCCTCCCCACCCCAGCTGTGTGAGCCTCCTCAGATCCCCCCCGCCTCCCCACCCCAGCTGTGTGAGCCTCCTCAGACCACCCCCACG	22073	PASS	0	none	0	0	106	1e-6
chr22-049775817-CCCCCCCCGCCTCCCCACCCCAGCTGTGTGAGCCTCCTCAGACCACCCCCACG-CCCCCCCCGCCTCCCCACCCCAGCTGTGTGAGCCTCCTCCGACCAACCCCGCCCCCCTGCCAGCTGTGTGAGCCTCCTCAGATCCCCCCCGCCTCCCCACCCCAGCTGTGTGAGCCTCCTCAGACCACCCCCACG	chr22	49775817	CCCCCCCCGCCTCCCCACCCCAGCTGTGTGAGCCTCCTCAGACCACCCCCACG	CCCCCCCCGCCTCCCCACCCCAGCTGTGTGAGCCTCCTCCGACCAACCCCGCCCCCCTGCCAGCTGTGTGAGCCTCCTCAGATCCCCCCCGCCTCCCCACCCCAGCTGTGTGAGCCTCCTCAGACCACCCCCACG	22073	PASS	0	none	0	0	106	1e-6
chr22-049775817-CCCCCCCCGCCTCCCCACCCCAGCTGTGTGAGCCTCCTCAGACCACCCCCACG-CCCCCCCCGGCCCCCCGCAGCTGTGTGAGCCTCCTCAGACCACCCCCACGCCCCCCTCGCCGAACCATCCCTGCCCCTTCCAGCTGTGTGAACCTCCTCCGACCAACCCCGCCCCCCTGCCAGCTGTGTGAGCCTCCTCAGATCCCCCCCGCCCCGCAGCTGTGTGAGCCTCCTCAGATCCCCCCCGCCTCCCCACCCCAGCTGTGTGAGCCTCCTCAGACCACCCCCACG	chr22	49775817	CCCCCCCCGCCTCCCCACCCCAGCTGTGTGAGCCTCCTCAGACCACCCCCACG	CCCCCCCCGGCCCCCCGCAGCTGTGTGAGCCTCCTCAGACCACCCCCACGCCCCCCTCGCCGAACCATCCCTGCCCCTTCCAGCTGTGTGAACCTCCTCCGACCAACCCCGCCCCCCTGCCAGCTGTGTGAGCCTCCTCAGATCCCCCCCGCCCCGCAGCTGTGTGAGCCTCCTCAGATCCCCCCCGCCTCCCCACCCCAGCTGTGTGAGCCTCCTCAGACCACCCCCACG	22073	PASS	0	none	9e-6	0	106	9e-6
chr22-049775817-CCCCCCCCGCCTCCCCACCCCAGCTGTGTGAGCCTCCTCAGACCACCCCCACG-CCCCCCCGCCCCCCGCAGCTGTGTGAGCCTCCTCAGACCACCCCCACGCCCCCCTCGCCGAACCATCCCTGCCCCTTCCAGCTGTGTGAACCTCCTCCGACCAACCCCCCCCCCCCCCCAGCTGTGTGAGCCTCCTCAGATCCCCCCCGCCCCGCAGCTGTGTGAGCCTCCTCAGATCCCCCCCGCCTCCCCACCCCAGCTGTGTGAGCCTCCTCAGACCACCCCCACG	chr22	49775817	CCCCCCCCGCCTCCCCACCCCAGCTGTGTGAGCCTCCTCAGACCACCCCCACG	CCCCCCCGCCCCCCGCAGCTGTGTGAGCCTCCTCAGACCACCCCCACGCCCCCCTCGCCGAACCATCCCTGCCCCTTCCAGCTGTGTGAACCTCCTCCGACCAACCCCCCCCCCCCCCCAGCTGTGTGAGCCTCCTCAGATCCCCCCCGCCCCGCAGCTGTGTGAGCCTCCTCAGATCCCCCCCGCCTCCCCACCCCAGCTGTGTGAGCCTCCTCAGACCACCCCCACG	22073	PASS	0	none	0	0	106	1e-6
chr22-049775817-CCCCCCCCGCCTCCCCACCCCAGCTGTGTGAGCCTCCTCAGACCACCCCCACG-CCCCCCCGCCCCCCGCAGCTGTGTGAGCCTCCTCAGACCACCCCCACGCCCCCCTCGCCGAACCATCCCTGCCCCTTCCAGCTGTGTGAACCTCCTCCGACCAACCCCGCCCCCCTGCCAGCTGTGTGAGCCTCCTCAGATCCCCCCCGCCCCGCAGCTGTGTGAGCCTCCTCAGAACCCCCCCGCCTCCCCACCCCAGCTGTGTGAGCCTCCTCAGACCACCCCCACG	chr22	49775817	CCCCCCCCGCCTCCCCACCCCAGCTGTGTGAGCCTCCTCAGACCACCCCCACG	CCCCCCCGCCCCCCGCAGCTGTGTGAGCCTCCTCAGACCACCCCCACGCCCCCCTCGCCGAACCATCCCTGCCCCTTCCAGCTGTGTGAACCTCCTCCGACCAACCCCGCCCCCCTGCCAGCTGTGTGAGCCTCCTCAGATCCCCCCCGCCCCGCAGCTGTGTGAGCCTCCTCAGAACCCCCCCGCCTCCCCACCCCAGCTGTGTGAGCCTCCTCAGACCACCCCCACG	22073	PASS	0	none	0	0	106	1e-6
chr22-049775817-CCCCCCCCGCCTCCCCACCCCAGCTGTGTGAGCCTCCTCAGACCACCCCCACG-CCCCCCCGCCCCCCGCAGCTGTGTGAGCCTCCTCAGACCACCCCCACGCCCCCCTCGCCGAACCATCCCTGCCCCTTCCAGCTGTGTGAACCTCCTCCGACCAACCCCGCCCCCCTGCCAGCTGTGTGAGCCTCCTCAGATCCCCCCCGCCCCGCAGCTGTGTGAGCCTCCTCAGATCCCCCCCGCCTCCCCACCCCAGCTGTGTGAGCCTCCTCAGACCACCCCCACG	chr22	49775817	CCCCCCCCGCCTCCCCACCCCAGCTGTGTGAGCCTCCTCAGACCACCCCCACG	CCCCCCCGCCCCCCGCAGCTGTGTGAGCCTCCTCAGACCACCCCCACGCCCCCCTCGCCGAACCATCCCTGCCCCTTCCAGCTGTGTGAACCTCCTCCGACCAACCCCGCCCCCCTGCCAGCTGTGTGAGCCTCCTCAGATCCCCCCCGCCCCGCAGCTGTGTGAGCCTCCTCAGATCCCCCCCGCCTCCCCACCCCAGCTGTGTGAGCCTCCTCAGACCACCCCCACG	22073	PASS	0	none	9e-6	0	106	9e-6
chr22-049775817-CCCCCCCCGCCTCCCCACCCCAGCTGTGTGAGCCTCCTCAGACCACCCCCACG-CCCCCCCGCCCCCCGCAGCTGTGTGAGCCTCCTCAGACCACCCCCACGCCCCCCTCGCCGAACCATCCCTGCCCCTTCCAGCTGTGTGAACCTCCTCCGACCAACCCCGCCCCCCTGCCAGCTGTGTGAGCCTCCTCAGATCCCCCCCGCCTCCCCACCCCAGCTGTGTGAGCCTCCTCAGACCACCCCCACG	chr22	49775817	CCCCCCCCGCCTCCCCACCCCAGCTGTGTGAGCCTCCTCAGACCACCCCCACG	CCCCCCCGCCCCCCGCAGCTGTGTGAGCCTCCTCAGACCACCCCCACGCCCCCCTCGCCGAACCATCCCTGCCCCTTCCAGCTGTGTGAACCTCCTCCGACCAACCCCGCCCCCCTGCCAGCTGTGTGAGCCTCCTCAGATCCCCCCCGCCTCCCCACCCCAGCTGTGTGAGCCTCCTCAGACCACCCCCACG	22073	PASS	0	none	3.6999999999999985e-5	0	106	3.6999999999999985e-5
chr22-049775817-CCCCCCCCGCCTCCCCACCCCAGCTGTGTGAGCCTCCTCAGACCACCCCCACG-CCCCCCCGCCCCCCGCAGCTGTGTGAGCCTCCTCAGATCCCCCCCGCCTCCCCACCCCAGCTGTGTGAGCCTCCTCAGACCACCCCCACG	chr22	49775817	CCCCCCCCGCCTCCCCACCCCAGCTGTGTGAGCCTCCTCAGACCACCCCCACG	CCCCCCCGCCCCCCGCAGCTGTGTGAGCCTCCTCAGATCCCCCCCGCCTCCCCACCCCAGCTGTGTGAGCCTCCTCAGACCACCCCCACG	22073	PASS	0	none	0	0	106	1e-6
chr22-049775817-CCCCCCCCGCCTCCCCACCCCAGCTGTGTGAGCCTCCTCAGACCACCCCCACG-CCCCCCCGGCCCCCCGCAGCTGTGTGAGCCTCCTCAGACCACCCCCACGCCCCCCTCGCCGAACCATCCCTGCCCCTTCCAGCTGTGTGAACCTCCTCCGACCAACCCCGCCCCCCTGCCAGCTGTGTGAGCCTCCTCAGATCCCCCCCGCCCCGCAGCTGTGTGAGCCTCCTCAGATCCCCCCCGCCTCCCCACCCCAGCTGTGTGAGCCTCCTCAGACCACCCCCACG	chr22	49775817	CCCCCCCCGCCTCCCCACCCCAGCTGTGTGAGCCTCCTCAGACCACCCCCACG	CCCCCCCGGCCCCCCGCAGCTGTGTGAGCCTCCTCAGACCACCCCCACGCCCCCCTCGCCGAACCATCCCTGCCCCTTCCAGCTGTGTGAACCTCCTCCGACCAACCCCGCCCCCCTGCCAGCTGTGTGAGCCTCCTCAGATCCCCCCCGCCCCGCAGCTGTGTGAGCCTCCTCAGATCCCCCCCGCCTCCCCACCCCAGCTGTGTGAGCCTCCTCAGACCACCCCCACG	22073	PASS	0	none	0	0	106	1e-6
chr22-049775817-CCCCCCCCGCCTCCCCACCCCAGCTGTGTGAGCCTCCTCAGACCACCCCCACG-CCCCGCCGCCCCCCGCAGCTGTGTGAGCCTCCTCAGACCACCCCCACGCCCCCCTCGCCGAACCATCCCTGCCCCTTCCAGCTGTGTGAACCTCCTCCGACCAACCCCGCCCCCCTGCCAGCTGTGTGAGCCTCCTCAGATCCCCCCCGCCCCGCAGCTGTGTGAGCCTCCTCAGATCCCCCCCGCCTCCCCACCCCAGCTGTGTGAGCCTCCTCAGACCACCCCCACG	chr22	49775817	CCCCCCCCGCCTCCCCACCCCAGCTGTGTGAGCCTCCTCAGACCACCCCCACG	CCCCGCCGCCCCCCGCAGCTGTGTGAGCCTCCTCAGACCACCCCCACGCCCCCCTCGCCGAACCATCCCTGCCCCTTCCAGCTGTGTGAACCTCCTCCGACCAACCCCGCCCCCCTGCCAGCTGTGTGAGCCTCCTCAGATCCCCCCCGCCCCGCAGCTGTGTGAGCCTCCTCAGATCCCCCCCGCCTCCCCACCCCAGCTGTGTGAGCCTCCTCAGACCACCCCCACG	22073	PASS	0	none	9e-6	0	106	9e-6
chr22-049775817-CCCCCCCCGCCTCCCCACCCCAGCTGTGTGAGCCTCCTCAGACCACCCCCACG-CCCCGCCGCCCCCCGCAGCTGTGTGAGCCTCCTCAGACCACCCCCACGCCCCCCTCGCCGAACCATCCCTGCCCCTTCCAGCTGTGTGAACCTCCTCCGACCAACCCCGCCCCCCTGCCAGCTGTGTGAGCCTCCTCAGATCCCCCCCGCCTCCCCACCCCAGCTGTGTGAGCCTCCTCAGACCACCCCCACG	chr22	49775817	CCCCCCCCGCCTCCCCACCCCAGCTGTGTGAGCCTCCTCAGACCACCCCCACG	CCCCGCCGCCCCCCGCAGCTGTGTGAGCCTCCTCAGACCACCCCCACGCCCCCCTCGCCGAACCATCCCTGCCCCTTCCAGCTGTGTGAACCTCCTCCGACCAACCCCGCCCCCCTGCCAGCTGTGTGAGCCTCCTCAGATCCCCCCCGCCTCCCCACCCCAGCTGTGTGAGCCTCCTCAGACCACCCCCACG	22073	PASS	0	none	0	0	106	1e-6
chr22-049775817-CCCCCCCCGCCTCCCCACCCCAGCTGTGTGAGCCTCCTCAGACCACCCCCACG-CCCCGCCGCCCCCCGCAGCTGTGTGAGCCTCCTCAGATCCCCCCCGCCTCCCCACCCCAGCTGTGTGAGCCTCCTCAGACCACCCCCACG	chr22	49775817	CCCCCCCCGCCTCCCCACCCCAGCTGTGTGAGCCTCCTCAGACCACCCCCACG	CCCCGCCGCCCCCCGCAGCTGTGTGAGCCTCCTCAGATCCCCCCCGCCTCCCCACCCCAGCTGTGTGAGCCTCCTCAGACCACCCCCACG	22073	PASS	0	none	0	0	106	1e-6
chr22-049775817-CCCCCCCCGCCTCCCCACCCCAGCTGTGTGAGCCTCCTCAGACCACCCCCACG-CCTCCCCCCCGCCTCCCCACCCCAGCTGTGTGAGCCTCCTCAGACCACCCCCACG	chr22	49775817	CCCCCCCCGCCTCCCCACCCCAGCTGTGTGAGCCTCCTCAGACCACCCCCACG	CCTCCCCCCCGCCTCCCCACCCCAGCTGTGTGAGCCTCCTCAGACCACCCCCACG	22073	PASS	0	none	0	0	106	1e-6
chr22-049775817-CCCCCCCCGCCTCCCCACCCCAGCTGTGTGAGCCTCCTCAGACCACCCCCACG-TCCCCCCCGCCTCCCCACCCCAGCTGTGTGAGCCTCCTCAGACCACCCCCACG	chr22	49775817	CCCCCCCCGCCTCCCCACCCCAGCTGTGTGAGCCTCCTCAGACCACCCCCACG	TCCCCCCCGCCTCCCCACCCCAGCTGTGTGAGCCTCCTCAGACCACCCCCACG	22073	PASS	0	none	2.2000000000000003e-5	0	106	2.2000000000000003e-5
chr22-049775818-C-*	chr22	49775818	C	*	6946	VQSRTrancheINDEL99.50to99.90	0	none	0.02189000000000001	2	118	0.02189000000000001
chr22-049775818-C-A	chr22	49775818	C	A	6946	VQSRTrancheINDEL99.50to99.90	4.072e-4	sas	2.1e-4	0	118	4.072e-4
chr22-049775818-C-CA	chr22	49775818	C	CA	6946	VQSRTrancheINDEL99.50to99.90	6.79e-6	sas	9e-6	0	118	9e-6
chr22-049775818-C-CCCCCCCCCCCCCCCCCCGCCCCCCGCAGCTGTGTGAGCCTCCTCAGATCCCCCCCGCCCCGCAGCTGTGTGAGCCTCCTCAGAACT	chr22	49775818	C	CCCCCCCCCCCCCCCCCCGCCCCCCGCAGCTGTGTGAGCCTCCTCAGATCCCCCCCGCCCCGCAGCTGTGTGAGCCTCCTCAGAACT	6946	VQSRTrancheINDEL99.50to99.90	0	none	0	0	118	1e-6
chr22-049775818-C-CCCCCCCGCCCCCCGCAGCTGTGTGAGCCTCCTCAGACCACCCCCACGCCCCCCTCGCCGAACCATCCCTGCCCCTTCCAGCTGTGTGAACCTCCTCCGACCAACCCCGCCCCCCTGCCAGCTGTGTGAGCCTCCTCAGATCCCCCCCGCCCCGCAGCTGTGTGAGCCTCCTCAGAACT	chr22	49775818	C	CCCCCCCGCCCCCCGCAGCTGTGTGAGCCTCCTCAGACCACCCCCACGCCCCCCTCGCCGAACCATCCCTGCCCCTTCCAGCTGTGTGAACCTCCTCCGACCAACCCCGCCCCCCTGCCAGCTGTGTGAGCCTCCTCAGATCCCCCCCGCCCCGCAGCTGTGTGAGCCTCCTCAGAACT	6946	VQSRTrancheINDEL99.50to99.90	0	none	0	0	118	1e-6
chr22-049775818-C-CCCCCCCGCCCCCCGCAGCTGTGTGAGCCTCCTCAGATCCCCCCCACGCCCCCCTCGCCGAACCATCCCTGCCCCTTCCAGCTGTGTGAACCTCCTCCGACCAACCCCGCCCCCCTGCCAGCTGTGTGAGCCTCCTCAGATCCCCCCCGCCCCGCAGCTGTGTGAGCCTCCTCAGAACT	chr22	49775818	C	CCCCCCCGCCCCCCGCAGCTGTGTGAGCCTCCTCAGATCCCCCCCACGCCCCCCTCGCCGAACCATCCCTGCCCCTTCCAGCTGTGTGAACCTCCTCCGACCAACCCCGCCCCCCTGCCAGCTGTGTGAGCCTCCTCAGATCCCCCCCGCCCCGCAGCTGTGTGAGCCTCCTCAGAACT	6946	VQSRTrancheINDEL99.50to99.90	0	none	0	0	118	1e-6
chr22-049775818-C-CCCCCCCGCCCCCCGCAGCTGTGTGAGCCTCCTCAGATCCCCCCCGCCCCGCAGCTGTGTGAGCCTCCTCAGAACT	chr22	49775818	C	CCCCCCCGCCCCCCGCAGCTGTGTGAGCCTCCTCAGATCCCCCCCGCCCCGCAGCTGTGTGAGCCTCCTCAGAACT	6946	VQSRTrancheINDEL99.50to99.90	7.357e-5	afr	1.0799999999999998e-4	0	118	1.0799999999999998e-4
chr22-049775818-C-CCCCCCCGGCCCCCCGCAGCTGTGTGAGCCTCCTCAGACCACCCCCACGCCCCCCTCGCCGAACCATCCCTGCCCCTTCCAGCTGTGTGAACCTCCTCCGACCAACCCCGCCCCCCTGCCAGCTGTGTGAGCCTCCTCAGATCCCCCCCGCCCCGCAGCTGTGTGAGCCTCCTCAGAACT	chr22	49775818	C	CCCCCCCGGCCCCCCGCAGCTGTGTGAGCCTCCTCAGACCACCCCCACGCCCCCCTCGCCGAACCATCCCTGCCCCTTCCAGCTGTGTGAACCTCCTCCGACCAACCCCGCCCCCCTGCCAGCTGTGTGAGCCTCCTCAGATCCCCCCCGCCCCGCAGCTGTGTGAGCCTCCTCAGAACT	6946	VQSRTrancheINDEL99.50to99.90	0	none	0	0	118	1e-6
chr22-049775818-C-CCCCCCG	chr22	49775818	C	CCCCCCG	6946	VQSRTrancheINDEL99.50to99.90	3.3482e-4	afr	9e-6	0	118	3.3482e-4
chr22-049775818-C-CCCCCCGCCCCCCGCAGCTGTGTGAGCCTCCTCAGACCACCCCCACGCCCCCCTCGCCGAACCATCCCTGCCCCTTCCAGCTGTGTGAACCTCCTCCGACCAACCCCGCCCCCCTGCCAGCTGTGTGAGCCTCCTCAGATCCCCCCCGCCCCGCAGCTGTGTGAGCCTCCTCAGAACT	chr22	49775818	C	CCCCCCGCCCCCCGCAGCTGTGTGAGCCTCCTCAGACCACCCCCACGCCCCCCTCGCCGAACCATCCCTGCCCCTTCCAGCTGTGTGAACCTCCTCCGACCAACCCCGCCCCCCTGCCAGCTGTGTGAGCCTCCTCAGATCCCCCCCGCCCCGCAGCTGTGTGAGCCTCCTCAGAACT	6946	VQSRTrancheINDEL99.50to99.90	0	none	0	0	118	1e-6
chr22-049775818-C-CCCCGCCGCCCCCCGCAGCTGTGTGAGCCTCCTCAGATCCCCCCCGCCCCGCAGCTGTGTGAGCCTCCTCAGAACT	chr22	49775818	C	CCCCGCCGCCCCCCGCAGCTGTGTGAGCCTCCTCAGATCCCCCCCGCCCCGCAGCTGTGTGAGCCTCCTCAGAACT	6946	VQSRTrancheINDEL99.50to99.90	0	none	0	0	118	1e-6
chr22-049775818-C-CCCGCCG	chr22	49775818	C	CCCGCCG	6946	VQSRTrancheINDEL99.50to99.90	7.357e-5	afr	9e-6	0	118	7.357e-5
chr22-049775818-C-CCCGCCGCCCCCCGCAGCTGTGTGAGCCTCCTCAGATCCCCCCCGCCCCGCAGCTGTGTGAGCCTCCTCAGAACT	chr22	49775818	C	CCCGCCGCCCCCCGCAGCTGTGTGAGCCTCCTCAGATCCCCCCCGCCCCGCAGCTGTGTGAGCCTCCTCAGAACT	6946	VQSRTrancheINDEL99.50to99.90	0	none	0	0	118	1e-6
chr22-049775818-C-G	chr22	49775818	C	G	6946	VQSRTrancheINDEL99.50to99.90	7.64e-6	nfe	0	0	118	7.64e-6
chr22-049775818-C-T	chr22	49775818	C	T	6946	VQSRTrancheINDEL99.50to99.90	3.07e-6	nfe	0	0	118	3.07e-6
chr22-049775819-CCCCCCGCCTCCCCACCCCAGCTGTGTGAGCCTCCTCAGACCACCCCCACGCCCCCCTCGCCGAACCACCCCTGCCCCTTCCAGCTGTGTGAACCTCCTCTGACCAACCCCGCCCCCCCGCCAGCTGTGGAACCTCCTTGGACCACCGCCGTGAGCCTCCTCGGACCA-*	chr22	49775819	CCCCCCGCCTCCCCACCCCAGCTGTGTGAGCCTCCTCAGACCACCCCCACGCCCCCCTCGCCGAACCACCCCTGCCCCTTCCAGCTGTGTGAACCTCCTCTGACCAACCCCGCCCCCCCGCCAGCTGTGGAACCTCCTTGGACCACCGCCGTGAGCCTCCTCGGACCA	*	1182711	VQSRTrancheINDEL99.50to99.90	0	none	0.02165000000000001	2	112	0.02165000000000001
chr22-049775819-CCCCCCGCCTCCCCACCCCAGCTGTGTGAGCCTCCTCAGACCACCCCCACGCCCCCCTCGCCGAACCACCCCTGCCCCTTCCAGCTGTGTGAACCTCCTCTGACCAACCCCGCCCCCCCGCCAGCTGTGGAACCTCCTTGGACCACCGCCGTGAGCCTCCTCGGACCA-ACCCCCGCCTCCCCACCCCAGCTGTGTGAGCCTCCTCAGACCACCCCCACGCCCCCCTCGCCGAACCACCCCTGCCCCTTCCAGCTGTGTGAACCTCCTCTGACCAACCCCGCCCCCCCGCCAGCTGTGGAACCTCCTTGGACCACCGCCGTGAGCCTCCTCGGACCA	chr22	49775819	CCCCCCGCCTCCCCACCCCAGCTGTGTGAGCCTCCTCAGACCACCCCCACGCCCCCCTCGCCGAACCACCCCTGCCCCTTCCAGCTGTGTGAACCTCCTCTGACCAACCCCGCCCCCCCGCCAGCTGTGGAACCTCCTTGGACCACCGCCGTGAGCCTCCTCGGACCA	ACCCCCGCCTCCCCACCCCAGCTGTGTGAGCCTCCTCAGACCACCCCCACGCCCCCCTCGCCGAACCACCCCTGCCCCTTCCAGCTGTGTGAACCTCCTCTGACCAACCCCGCCCCCCCGCCAGCTGTGGAACCTCCTTGGACCACCGCCGTGAGCCTCCTCGGACCA	1182711	VQSRTrancheINDEL99.50to99.90	0	none	1.89e-4	0	112	1.89e-4
chr22-049775819-CCCCCCGCCTCCCCACCCCAGCTGTGTGAGCCTCCTCAGACCACCCCCACGCCCCCCTCGCCGAACCACCCCTGCCCCTTCCAGCTGTGTGAACCTCCTCTGACCAACCCCGCCCCCCCGCCAGCTGTGGAACCTCCTTGGACCACCGCCGTGAGCCTCCTCGGACCA-C	chr22	49775819	CCCCCCGCCTCCCCACCCCAGCTGTGTGAGCCTCCTCAGACCACCCCCACGCCCCCCTCGCCGAACCACCCCTGCCCCTTCCAGCTGTGTGAACCTCCTCTGACCAACCCCGCCCCCCCGCCAGCTGTGGAACCTCCTTGGACCACCGCCGTGAGCCTCCTCGGACCA	C	1182711	VQSRTrancheINDEL99.50to99.90	1.632e-5	nfe	0	0	112	1.632e-5
chr22-049775819-CCCCCCGCCTCCCCACCCCAGCTGTGTGAGCCTCCTCAGACCACCCCCACGCCCCCCTCGCCGAACCACCCCTGCCCCTTCCAGCTGTGTGAACCTCCTCTGACCAACCCCGCCCCCCCGCCAGCTGTGGAACCTCCTTGGACCACCGCCGTGAGCCTCCTCGGACCA-CACCCCCGCCTCCCCACCCCAGCTGTGTGAGCCTCCTCAGACCACCCCCACGCCCCCCTCGCCGAACCACCCCTGCCCCTTCCAGCTGTGTGAACCTCCTCTGACCAACCCCGCCCCCCCGCCAGCTGTGGAACCTCCTTGGACCACCGCCGTGAGCCTCCTCGGACCA	chr22	49775819	CCCCCCGCCTCCCCACCCCAGCTGTGTGAGCCTCCTCAGACCACCCCCACGCCCCCCTCGCCGAACCACCCCTGCCCCTTCCAGCTGTGTGAACCTCCTCTGACCAACCCCGCCCCCCCGCCAGCTGTGGAACCTCCTTGGACCACCGCCGTGAGCCTCCTCGGACCA	CACCCCCGCCTCCCCACCCCAGCTGTGTGAGCCTCCTCAGACCACCCCCACGCCCCCCTCGCCGAACCACCCCTGCCCCTTCCAGCTGTGTGAACCTCCTCTGACCAACCCCGCCCCCCCGCCAGCTGTGGAACCTCCTTGGACCACCGCCGTGAGCCTCCTCGGACCA	1182711	VQSRTrancheINDEL99.50to99.90	0	none	0	0	112	1e-6
chr22-049775819-CCCCCCGCCTCCCCACCCCAGCTGTGTGAGCCTCCTCAGACCACCCCCACGCCCCCCTCGCCGAACCACCCCTGCCCCTTCCAGCTGTGTGAACCTCCTCTGACCAACCCCGCCCCCCCGCCAGCTGTGGAACCTCCTTGGACCACCGCCGTGAGCCTCCTCGGACCA-CCACGCCCCCCTCGCCGAACCATCCCTGCCCCTTCCAGCTGTGTGAACCTCCTCCGACCAACCCCGCCCCCCCCCCAGCTGTGTGAGCCTCCTCAGATCCCCCCCGCCCCGCAGCTGTGTGAGCCTCCTCAGAACTCCCCCGCCTCCCCACCCCAGCTGTGTGAGCCTCCTCAGACCACCCCCACGCCCCCCTCGCCGAACCACCCCTGCCCCTTCCAGCTGTGTGAACCTCCTCTGACCAACCCCGCCCCCCCGCCAGCTGTGGAACCTCCTTGGACCACCGCCGTGAGCCTCCTCGGACCA	chr22	49775819	CCCCCCGCCTCCCCACCCCAGCTGTGTGAGCCTCCTCAGACCACCCCCACGCCCCCCTCGCCGAACCACCCCTGCCCCTTCCAGCTGTGTGAACCTCCTCTGACCAACCCCGCCCCCCCGCCAGCTGTGGAACCTCCTTGGACCACCGCCGTGAGCCTCCTCGGACCA	CCACGCCCCCCTCGCCGAACCATCCCTGCCCCTTCCAGCTGTGTGAACCTCCTCCGACCAACCCCGCCCCCCCCCCAGCTGTGTGAGCCTCCTCAGATCCCCCCCGCCCCGCAGCTGTGTGAGCCTCCTCAGAACTCCCCCGCCTCCCCACCCCAGCTGTGTGAGCCTCCTCAGACCACCCCCACGCCCCCCTCGCCGAACCACCCCTGCCCCTTCCAGCTGTGTGAACCTCCTCTGACCAACCCCGCCCCCCCGCCAGCTGTGGAACCTCCTTGGACCACCGCCGTGAGCCTCCTCGGACCA	1182711	VQSRTrancheINDEL99.50to99.90	0	none	0	0	112	1e-6
chr22-049775819-CCCCCCGCCTCCCCACCCCAGCTGTGTGAGCCTCCTCAGACCACCCCCACGCCCCCCTCGCCGAACCACCCCTGCCCCTTCCAGCTGTGTGAACCTCCTCTGACCAACCCCGCCCCCCCGCCAGCTGTGGAACCTCCTTGGACCACCGCCGTGAGCCTCCTCGGACCA-CCACGCCCCCCTCGCCGAACCATCCCTGCCCCTTCCAGCTGTGTGAACCTCCTCCGACCAACCCCGCCCCCCTGCCAGCTGTGTGAGCCTCCTCAGATCCCCCCCGCCCCGCAGCTGTGTGAGCCTCCTCAGAACTCCCCCGCCTCCCCACCCCAGCTGTGTGAGCCTCCTCAGACCACCCCCACGCCCCCCTCGCCGAACCACCCCTGCCCCTTCCAGCTGTGTGAACCTCCTCTGACCAACCCCGCCCCCCCGCCAGCTGTGGAACCTCCTTGGACCACCGCCGTGAGCCTCCTCGGACCA	chr22	49775819	CCCCCCGCCTCCCCACCCCAGCTGTGTGAGCCTCCTCAGACCACCCCCACGCCCCCCTCGCCGAACCACCCCTGCCCCTTCCAGCTGTGTGAACCTCCTCTGACCAACCCCGCCCCCCCGCCAGCTGTGGAACCTCCTTGGACCACCGCCGTGAGCCTCCTCGGACCA	CCACGCCCCCCTCGCCGAACCATCCCTGCCCCTTCCAGCTGTGTGAACCTCCTCCGACCAACCCCGCCCCCCTGCCAGCTGTGTGAGCCTCCTCAGATCCCCCCCGCCCCGCAGCTGTGTGAGCCTCCTCAGAACTCCCCCGCCTCCCCACCCCAGCTGTGTGAGCCTCCTCAGACCACCCCCACGCCCCCCTCGCCGAACCACCCCTGCCCCTTCCAGCTGTGTGAACCTCCTCTGACCAACCCCGCCCCCCCGCCAGCTGTGGAACCTCCTTGGACCACCGCCGTGAGCCTCCTCGGACCA	1182711	VQSRTrancheINDEL99.50to99.90	0	none	2.2000000000000003e-5	0	112	2.2000000000000003e-5
chr22-049775819-CCCCCCGCCTCCCCACCCCAGCTGTGTGAGCCTCCTCAGACCACCCCCACGCCCCCCTCGCCGAACCACCCCTGCCCCTTCCAGCTGTGTGAACCTCCTCTGACCAACCCCGCCCCCCCGCCAGCTGTGGAACCTCCTTGGACCACCGCCGTGAGCCTCCTCGGACCA-CCCACCCCCACGCCCCCCTCGCCGAACCACCCCTGCCCCTTCCAGCTGTGTGAACCTCCTCTGACCAACCCCGCCCCCCCGCCAGCTGTGGAACCTCCTTGGACCACCGCCGTGAGCCTCCTCGGACCA	chr22	49775819	CCCCCCGCCTCCCCACCCCAGCTGTGTGAGCCTCCTCAGACCACCCCCACGCCCCCCTCGCCGAACCACCCCTGCCCCTTCCAGCTGTGTGAACCTCCTCTGACCAACCCCGCCCCCCCGCCAGCTGTGGAACCTCCTTGGACCACCGCCGTGAGCCTCCTCGGACCA	CCCACCCCCACGCCCCCCTCGCCGAACCACCCCTGCCCCTTCCAGCTGTGTGAACCTCCTCTGACCAACCCCGCCCCCCCGCCAGCTGTGGAACCTCCTTGGACCACCGCCGTGAGCCTCCTCGGACCA	1182711	VQSRTrancheINDEL99.50to99.90	0	none	0	0	112	1e-6
chr22-049775819-CCCCCCGCCTCCCCACCCCAGCTGTGTGAGCCTCCTCAGACCACCCCCACGCCCCCCTCGCCGAACCACCCCTGCCCCTTCCAGCTGTGTGAACCTCCTCTGACCAACCCCGCCCCCCCGCCAGCTGTGGAACCTCCTTGGACCACCGCCGTGAGCCTCCTCGGACCA-CCCACCGCCCCCCGCAGCTGTGTGAGCCTCCTCAGACCACCCCCACGCCCCCCTCGCCGAACCATCCCTGCCCCTTCCAGCTGTGTGAACCTCCTCCGACCAACCCCCCCCCCCCCCCCTGCCAGCTGTGTGAGCCTCCTCAGATCCCCCCCGCCCCGCAGCTGTGTGAGCCTCCTCAGAACTCCCCCGCCTCCCCACCCCAGCTGTGTGAGCCTCCTCAGACCACCCCCACGCCCCCCTCGCCGAACCACCCCTGCCCCTTCCAGCTGTGTGAACCTCCTCTGACCAACCCCGCCCCCCCGCCAGCTGTGGAACCTCCTTGGACCACCGCCGTGAGCCTCCTCGGACCA	chr22	49775819	CCCCCCGCCTCCCCACCCCAGCTGTGTGAGCCTCCTCAGACCACCCCCACGCCCCCCTCGCCGAACCACCCCTGCCCCTTCCAGCTGTGTGAACCTCCTCTGACCAACCCCGCCCCCCCGCCAGCTGTGGAACCTCCTTGGACCACCGCCGTGAGCCTCCTCGGACCA	CCCACCGCCCCCCGCAGCTGTGTGAGCCTCCTCAGACCACCCCCACGCCCCCCTCGCCGAACCATCCCTGCCCCTTCCAGCTGTGTGAACCTCCTCCGACCAACCCCCCCCCCCCCCCCTGCCAGCTGTGTGAGCCTCCTCAGATCCCCCCCGCCCCGCAGCTGTGTGAGCCTCCTCAGAACTCCCCCGCCTCCCCACCCCAGCTGTGTGAGCCTCCTCAGACCACCCCCACGCCCCCCTCGCCGAACCACCCCTGCCCCTTCCAGCTGTGTGAACCTCCTCTGACCAACCCCGCCCCCCCGCCAGCTGTGGAACCTCCTTGGACCACCGCCGTGAGCCTCCTCGGACCA	1182711	VQSRTrancheINDEL99.50to99.90	0	none	0	0	112	1e-6
chr22-049775819-CCCCCCGCCTCCCCACCCCAGCTGTGTGAGCCTCCTCAGACCACCCCCACGCCCCCCTCGCCGAACCACCCCTGCCCCTTCCAGCTGTGTGAACCTCCTCTGACCAACCCCGCCCCCCCGCCAGCTGTGGAACCTCCTTGGACCACCGCCGTGAGCCTCCTCGGACCA-CCCACCGCCCCCCGCAGCTGTGTGAGCCTCCTCAGACCACCCCCACGCCCCCCTCGCCGAACCATCCCTGCCCCTTCCAGCTGTGTGAACCTCCTCCGACCAACCCCCCCCCCCTGCCAGCTGTGTGAGCCTCCTCAGATCCCCCCCGCCCCGCAGCTGTGTGAGCCTCCTCAGAACTCCCCCGCCTCCCCACCCCAGCTGTGTGAGCCTCCTCAGACCACCCCCACGCCCCCCTCGCCGAACCACCCCTGCCCCTTCCAGCTGTGTGAACCTCCTCTGACCAACCCCGCCCCCCCGCCAGCTGTGGAACCTCCTTGGACCACCGCCGTGAGCCTCCTCGGACCA	chr22	49775819	CCCCCCGCCTCCCCACCCCAGCTGTGTGAGCCTCCTCAGACCACCCCCACGCCCCCCTCGCCGAACCACCCCTGCCCCTTCCAGCTGTGTGAACCTCCTCTGACCAACCCCGCCCCCCCGCCAGCTGTGGAACCTCCTTGGACCACCGCCGTGAGCCTCCTCGGACCA	CCCACCGCCCCCCGCAGCTGTGTGAGCCTCCTCAGACCACCCCCACGCCCCCCTCGCCGAACCATCCCTGCCCCTTCCAGCTGTGTGAACCTCCTCCGACCAACCCCCCCCCCCTGCCAGCTGTGTGAGCCTCCTCAGATCCCCCCCGCCCCGCAGCTGTGTGAGCCTCCTCAGAACTCCCCCGCCTCCCCACCCCAGCTGTGTGAGCCTCCTCAGACCACCCCCACGCCCCCCTCGCCGAACCACCCCTGCCCCTTCCAGCTGTGTGAACCTCCTCTGACCAACCCCGCCCCCCCGCCAGCTGTGGAACCTCCTTGGACCACCGCCGTGAGCCTCCTCGGACCA	1182711	VQSRTrancheINDEL99.50to99.90	0	none	0	0	112	1e-6
chr22-049775819-CCCCCCGCCTCCCCACCCCAGCTGTGTGAGCCTCCTCAGACCACCCCCACGCCCCCCTCGCCGAACCACCCCTGCCCCTTCCAGCTGTGTGAACCTCCTCTGACCAACCCCGCCCCCCCGCCAGCTGTGGAACCTCCTTGGACCACCGCCGTGAGCCTCCTCGGACCA-CCCACCGCCCCCCGCAGCTGTGTGAGCCTCCTCAGACCACCCCCACGCCCCCCTCGCCGAACCATCCCTGCCCCTTCCAGCTGTGTGAACCTCCTCCGACCAACCCCGCCCCCCTGCCAGCTGTGGGAGCCTCCTCAGATCCCCCCCGCCCCGCAGCTGTGTGAGCCTCCTCAGAACTCCCCCGCCTCCCCACCCCAGCTGTGTGAGCCTCCTCAGACCACCCCCACGCCCCCCTCGCCGAACCACCCCTGCCCCTTCCAGCTGTGTGAACCTCCTCTGACCAACCCCGCCCCCCCGCCAGCTGTGGAACCTCCTTGGACCACCGCCGTGAGCCTCCTCGGACCA	chr22	49775819	CCCCCCGCCTCCCCACCCCAGCTGTGTGAGCCTCCTCAGACCACCCCCACGCCCCCCTCGCCGAACCACCCCTGCCCCTTCCAGCTGTGTGAACCTCCTCTGACCAACCCCGCCCCCCCGCCAGCTGTGGAACCTCCTTGGACCACCGCCGTGAGCCTCCTCGGACCA	CCCACCGCCCCCCGCAGCTGTGTGAGCCTCCTCAGACCACCCCCACGCCCCCCTCGCCGAACCATCCCTGCCCCTTCCAGCTGTGTGAACCTCCTCCGACCAACCCCGCCCCCCTGCCAGCTGTGGGAGCCTCCTCAGATCCCCCCCGCCCCGCAGCTGTGTGAGCCTCCTCAGAACTCCCCCGCCTCCCCACCCCAGCTGTGTGAGCCTCCTCAGACCACCCCCACGCCCCCCTCGCCGAACCACCCCTGCCCCTTCCAGCTGTGTGAACCTCCTCTGACCAACCCCGCCCCCCCGCCAGCTGTGGAACCTCCTTGGACCACCGCCGTGAGCCTCCTCGGACCA	1182711	VQSRTrancheINDEL99.50to99.90	0	none	0	0	112	1e-6
chr22-049775819-CCCCCCGCCTCCCCACCCCAGCTGTGTGAGCCTCCTCAGACCACCCCCACGCCCCCCTCGCCGAACCACCCCTGCCCCTTCCAGCTGTGTGAACCTCCTCTGACCAACCCCGCCCCCCCGCCAGCTGTGGAACCTCCTTGGACCACCGCCGTGAGCCTCCTCGGACCA-CCCACCGCCCCCCGCAGCTGTGTGAGCCTCCTCAGACCACCCCCACGCCCCCCTCGCCGAACCATCCCTGCCCCTTCCAGCTGTGTGAACCTCCTCCGACCAACCCCGCCCCCCTGCCAGCTGTGTGAGCCTCCTCAGATCCCCCCCGCCCCGCAGCTGTGTGAGCCTCCTCAGAACTCCCCCGCCTCCCCACCCCAGCTGTGTGAGCCTCCTCAGACCACCCCCACGCCCCCCTCGCCGAACCACCCCTGCCCCTTCCAGCTGTGTGAACCTCCTCTGACCAACCCCGCCCCCCCGCCAGCTGTGGAACCTCCTTGGACCACCGCCGTGAGCCTCCTCGGACCA	chr22	49775819	CCCCCCGCCTCCCCACCCCAGCTGTGTGAGCCTCCTCAGACCACCCCCACGCCCCCCTCGCCGAACCACCCCTGCCCCTTCCAGCTGTGTGAACCTCCTCTGACCAACCCCGCCCCCCCGCCAGCTGTGGAACCTCCTTGGACCACCGCCGTGAGCCTCCTCGGACCA	CCCACCGCCCCCCGCAGCTGTGTGAGCCTCCTCAGACCACCCCCACGCCCCCCTCGCCGAACCATCCCTGCCCCTTCCAGCTGTGTGAACCTCCTCCGACCAACCCCGCCCCCCTGCCAGCTGTGTGAGCCTCCTCAGATCCCCCCCGCCCCGCAGCTGTGTGAGCCTCCTCAGAACTCCCCCGCCTCCCCACCCCAGCTGTGTGAGCCTCCTCAGACCACCCCCACGCCCCCCTCGCCGAACCACCCCTGCCCCTTCCAGCTGTGTGAACCTCCTCTGACCAACCCCGCCCCCCCGCCAGCTGTGGAACCTCCTTGGACCACCGCCGTGAGCCTCCTCGGACCA	1182711	VQSRTrancheINDEL99.50to99.90	0	none	2.5200000000000016e-4	0	112	2.5200000000000016e-4
chr22-049775819-CCCCCCGCCTCCCCACCCCAGCTGTGTGAGCCTCCTCAGACCACCCCCACGCCCCCCTCGCCGAACCACCCCTGCCCCTTCCAGCTGTGTGAACCTCCTCTGACCAACCCCGCCCCCCCGCCAGCTGTGGAACCTCCTTGGACCACCGCCGTGAGCCTCCTCGGACCA-CCCACCGCCCCCCGCAGCTGTGTGAGCCTCCTCAGATCCCCCCCGCCCCGCAGCTGTGTGAGCCTCCTCAGAACTCCCCCGCCTCCCCACCCCAGCTGTGTGAGCCTCCTCAGACCACCCCCACGCCCCCCTCGCCGAACCACCCCTGCCCCTTCCAGCTGTGTGAACCTCCTCTGACCAACCCCGCCCCCCCGCCAGCTGTGGAACCTCCTTGGACCACCGCCGTGAGCCTCCTCGGACCA	chr22	49775819	CCCCCCGCCTCCCCACCCCAGCTGTGTGAGCCTCCTCAGACCACCCCCACGCCCCCCTCGCCGAACCACCCCTGCCCCTTCCAGCTGTGTGAACCTCCTCTGACCAACCCCGCCCCCCCGCCAGCTGTGGAACCTCCTTGGACCACCGCCGTGAGCCTCCTCGGACCA	CCCACCGCCCCCCGCAGCTGTGTGAGCCTCCTCAGATCCCCCCCGCCCCGCAGCTGTGTGAGCCTCCTCAGAACTCCCCCGCCTCCCCACCCCAGCTGTGTGAGCCTCCTCAGACCACCCCCACGCCCCCCTCGCCGAACCACCCCTGCCCCTTCCAGCTGTGTGAACCTCCTCTGACCAACCCCGCCCCCCCGCCAGCTGTGGAACCTCCTTGGACCACCGCCGTGAGCCTCCTCGGACCA	1182711	VQSRTrancheINDEL99.50to99.90	0	none	9e-6	0	112	9e-6
chr22-049775819-CCCCCCGCCTCCCCACCCCAGCTGTGTGAGCCTCCTCAGACCACCCCCACGCCCCCCTCGCCGAACCACCCCTGCCCCTTCCAGCTGTGTGAACCTCCTCTGACCAACCCCGCCCCCCCGCCAGCTGTGGAACCTCCTTGGACCACCGCCGTGAGCCTCCTCGGACCA-CCCCCCCACCCCCCGCAGCTGTGTGAGCCTCCTCAGATCCCCCCCGCCCCGCAGCTGTGTGAGCCTCCTCAGAACTCCCCCGCCTCCCCACCCCAGCTGTGTGAGCCTCCTCAGACCACCCCCACGCCCCCCTCGCCGAACCACCCCTGCCCCTTCCAGCTGTGTGAACCTCCTCTGACCAACCCCGCCCCCCCGCCAGCTGTGGAACCTCCTTGGACCACCGCCGTGAGCCTCCTCGGACCA	chr22	49775819	CCCCCCGCCTCCCCACCCCAGCTGTGTGAGCCTCCTCAGACCACCCCCACGCCCCCCTCGCCGAACCACCCCTGCCCCTTCCAGCTGTGTGAACCTCCTCTGACCAACCCCGCCCCCCCGCCAGCTGTGGAACCTCCTTGGACCACCGCCGTGAGCCTCCTCGGACCA	CCCCCCCACCCCCCGCAGCTGTGTGAGCCTCCTCAGATCCCCCCCGCCCCGCAGCTGTGTGAGCCTCCTCAGAACTCCCCCGCCTCCCCACCCCAGCTGTGTGAGCCTCCTCAGACCACCCCCACGCCCCCCTCGCCGAACCACCCCTGCCCCTTCCAGCTGTGTGAACCTCCTCTGACCAACCCCGCCCCCCCGCCAGCTGTGGAACCTCCTTGGACCACCGCCGTGAGCCTCCTCGGACCA	1182711	VQSRTrancheINDEL99.50to99.90	0	none	2.2000000000000003e-5	0	112	2.2000000000000003e-5
chr22-049775819-CCCCCCGCCTCCCCACCCCAGCTGTGTGAGCCTCCTCAGACCACCCCCACGCCCCCCTCGCCGAACCACCCCTGCCCCTTCCAGCTGTGTGAACCTCCTCTGACCAACCCCGCCCCCCCGCCAGCTGTGGAACCTCCTTGGACCACCGCCGTGAGCCTCCTCGGACCA-CCCCCCCCCCCCCCCAGCTGTGTGAGCCTCCTCAGACCACCCCCACGCCCCCCTCGCCGAACCATCCCTGCCCCTTCCAGCTGTGTGAACCTCCTCCGACCAACCCCGCCCCCCTGCCAGCTGTGTGAGCCTCCTCAGATCCCCCCCGCCCCGCAGCTGTGTGAGCCTCCTCAGAACTCCCCCGCCTCCCCACCCCAGCTGTGTGAGCCTCCTCAGACCACCCCCACGCCCCCCTCGCCGAACCACCCCTGCCCCTTCCAGCTGTGTGAACCTCCTCTGACCAACCCCGCCCCCCCGCCAGCTGTGGAACCTCCTTGGACCACCGCCGTGAGCCTCCTCGGACCA	chr22	49775819	CCCCCCGCCTCCCCACCCCAGCTGTGTGAGCCTCCTCAGACCACCCCCACGCCCCCCTCGCCGAACCACCCCTGCCCCTTCCAGCTGTGTGAACCTCCTCTGACCAACCCCGCCCCCCCGCCAGCTGTGGAACCTCCTTGGACCACCGCCGTGAGCCTCCTCGGACCA	CCCCCCCCCCCCCCCAGCTGTGTGAGCCTCCTCAGACCACCCCCACGCCCCCCTCGCCGAACCATCCCTGCCCCTTCCAGCTGTGTGAACCTCCTCCGACCAACCCCGCCCCCCTGCCAGCTGTGTGAGCCTCCTCAGATCCCCCCCGCCCCGCAGCTGTGTGAGCCTCCTCAGAACTCCCCCGCCTCCCCACCCCAGCTGTGTGAGCCTCCTCAGACCACCCCCACGCCCCCCTCGCCGAACCACCCCTGCCCCTTCCAGCTGTGTGAACCTCCTCTGACCAACCCCGCCCCCCCGCCAGCTGTGGAACCTCCTTGGACCACCGCCGTGAGCCTCCTCGGACCA	1182711	VQSRTrancheINDEL99.50to99.90	0	none	0	0	112	1e-6
chr22-049775819-CCCCCCGCCTCCCCACCCCAGCTGTGTGAGCCTCCTCAGACCACCCCCACGCCCCCCTCGCCGAACCACCCCTGCCCCTTCCAGCTGTGTGAACCTCCTCTGACCAACCCCGCCCCCCCGCCAGCTGTGGAACCTCCTTGGACCACCGCCGTGAGCCTCCTCGGACCA-CCCCCCCCCCCCCCCAGCTGTGTGAGCCTCCTCAGATCCCCCCCGCCCCGCAGCTGTGTGAGCCTCCTCAGAACTCCCCCGCCTCCCCACCCCAGCTGTGTGAGCCTCCTCAGACCACCCCCACGCCCCCCTCGCCGAACCACCCCTGCCCCTTCCAGCTGTGTGAACCTCCTCTGACCAACCCCGCCCCCCCGCCAGCTGTGGAACCTCCTTGGACCACCGCCGTGAGCCTCCTCGGACCA	chr22	49775819	CCCCCCGCCTCCCCACCCCAGCTGTGTGAGCCTCCTCAGACCACCCCCACGCCCCCCTCGCCGAACCACCCCTGCCCCTTCCAGCTGTGTGAACCTCCTCTGACCAACCCCGCCCCCCCGCCAGCTGTGGAACCTCCTTGGACCACCGCCGTGAGCCTCCTCGGACCA	CCCCCCCCCCCCCCCAGCTGTGTGAGCCTCCTCAGATCCCCCCCGCCCCGCAGCTGTGTGAGCCTCCTCAGAACTCCCCCGCCTCCCCACCCCAGCTGTGTGAGCCTCCTCAGACCACCCCCACGCCCCCCTCGCCGAACCACCCCTGCCCCTTCCAGCTGTGTGAACCTCCTCTGACCAACCCCGCCCCCCCGCCAGCTGTGGAACCTCCTTGGACCACCGCCGTGAGCCTCCTCGGACCA	1182711	VQSRTrancheINDEL99.50to99.90	0	none	0	0	112	1e-6
chr22-049775819-CCCCCCGCCTCCCCACCCCAGCTGTGTGAGCCTCCTCAGACCACCCCCACGCCCCCCTCGCCGAACCACCCCTGCCCCTTCCAGCTGTGTGAACCTCCTCTGACCAACCCCGCCCCCCCGCCAGCTGTGGAACCTCCTTGGACCACCGCCGTGAGCCTCCTCGGACCA-CCCCCCCCCCCCCCCCAGCTGTGTGAGCCTCCTCAGAACTCCCCCGCCTCCCCACCCCAGCTGTGTGAGCCTCCTCAGACCACCCCCACGCCCCCCTCGCCGAACCACCCCTGCCCCTTCCAGCTGTGTGAACCTCCTCTGACCAACCCCGCCCCCCCGCCAGCTGTGGAACCTCCTTGGACCACCGCCGTGAGCCTCCTCGGACCA	chr22	49775819	CCCCCCGCCTCCCCACCCCAGCTGTGTGAGCCTCCTCAGACCACCCCCACGCCCCCCTCGCCGAACCACCCCTGCCCCTTCCAGCTGTGTGAACCTCCTCTGACCAACCCCGCCCCCCCGCCAGCTGTGGAACCTCCTTGGACCACCGCCGTGAGCCTCCTCGGACCA	CCCCCCCCCCCCCCCCAGCTGTGTGAGCCTCCTCAGAACTCCCCCGCCTCCCCACCCCAGCTGTGTGAGCCTCCTCAGACCACCCCCACGCCCCCCTCGCCGAACCACCCCTGCCCCTTCCAGCTGTGTGAACCTCCTCTGACCAACCCCGCCCCCCCGCCAGCTGTGGAACCTCCTTGGACCACCGCCGTGAGCCTCCTCGGACCA	1182711	VQSRTrancheINDEL99.50to99.90	0	none	0	0	112	1e-6
chr22-049775819-CCCCCCGCCTCCCCACCCCAGCTGTGTGAGCCTCCTCAGACCACCCCCACGCCCCCCTCGCCGAACCACCCCTGCCCCTTCCAGCTGTGTGAACCTCCTCTGACCAACCCCGCCCCCCCGCCAGCTGTGGAACCTCCTTGGACCACCGCCGTGAGCCTCCTCGGACCA-CCCCCCCCCCCCCCCCAGCTGTGTGAGCCTCCTCAGATCCCCCCCGCCCCGCAGCTGTGTGAGCCTCCTCAGAACTCCCCCGCCTCCCCACCCCAGCTGTGTGAGCCTCCTCAGACCACCCCCACGCCCCCCTCGCCGAACCACCCCTGCCCCTTCCAGCTGTGTGAACCTCCTCTGACCAACCCCGCCCCCCCGCCAGCTGTGGAACCTCCTTGGACCACCGCCGTGAGCCTCCTCGGACCA	chr22	49775819	CCCCCCGCCTCCCCACCCCAGCTGTGTGAGCCTCCTCAGACCACCCCCACGCCCCCCTCGCCGAACCACCCCTGCCCCTTCCAGCTGTGTGAACCTCCTCTGACCAACCCCGCCCCCCCGCCAGCTGTGGAACCTCCTTGGACCACCGCCGTGAGCCTCCTCGGACCA	CCCCCCCCCCCCCCCCAGCTGTGTGAGCCTCCTCAGATCCCCCCCGCCCCGCAGCTGTGTGAGCCTCCTCAGAACTCCCCCGCCTCCCCACCCCAGCTGTGTGAGCCTCCTCAGACCACCCCCACGCCCCCCTCGCCGAACCACCCCTGCCCCTTCCAGCTGTGTGAACCTCCTCTGACCAACCCCGCCCCCCCGCCAGCTGTGGAACCTCCTTGGACCACCGCCGTGAGCCTCCTCGGACCA	1182711	VQSRTrancheINDEL99.50to99.90	0	none	0	0	112	1e-6
chr22-049775819-CCCCCCGCCTCCCCACCCCAGCTGTGTGAGCCTCCTCAGACCACCCCCACGCCCCCCTCGCCGAACCACCCCTGCCCCTTCCAGCTGTGTGAACCTCCTCTGACCAACCCCGCCCCCCCGCCAGCTGTGGAACCTCCTTGGACCACCGCCGTGAGCCTCCTCGGACCA-CCCCCCCCCCCCCCCCCCCCACGCCCCCCTCGCCGAACCATCCCTGCCCCTTCCAGCTGTGTGAACCTCCTCCGACCAACCCCGCCCCCCTGCCAGCTGTGTGAGCCTCCTCAGATCCCCCCCGCCCCGCAGCTGTGTGAGCCTCCTCAGAACTCCCCCGCCTCCCCACCCCAGCTGTGTGAGCCTCCTCAGACCACCCCCACGCCCCCCTCGCCGAACCACCCCTGCCCCTTCCAGCTGTGTGAACCTCCTCTGACCAACCCCGCCCCCCCGCCAGCTGTGGAACCTCCTTGGACCACCGCCGTGAGCCTCCTCGGACCA	chr22	49775819	CCCCCCGCCTCCCCACCCCAGCTGTGTGAGCCTCCTCAGACCACCCCCACGCCCCCCTCGCCGAACCACCCCTGCCCCTTCCAGCTGTGTGAACCTCCTCTGACCAACCCCGCCCCCCCGCCAGCTGTGGAACCTCCTTGGACCACCGCCGTGAGCCTCCTCGGACCA	CCCCCCCCCCCCCCCCCCCCACGCCCCCCTCGCCGAACCATCCCTGCCCCTTCCAGCTGTGTGAACCTCCTCCGACCAACCCCGCCCCCCTGCCAGCTGTGTGAGCCTCCTCAGATCCCCCCCGCCCCGCAGCTGTGTGAGCCTCCTCAGAACTCCCCCGCCTCCCCACCCCAGCTGTGTGAGCCTCCTCAGACCACCCCCACGCCCCCCTCGCCGAACCACCCCTGCCCCTTCCAGCTGTGTGAACCTCCTCTGACCAACCCCGCCCCCCCGCCAGCTGTGGAACCTCCTTGGACCACCGCCGTGAGCCTCCTCGGACCA	1182711	VQSRTrancheINDEL99.50to99.90	0	none	0	0	112	1e-6
chr22-049775819-CCCCCCGCCTCCCCACCCCAGCTGTGTGAGCCTCCTCAGACCACCCCCACGCCCCCCTCGCCGAACCACCCCTGCCCCTTCCAGCTGTGTGAACCTCCTCTGACCAACCCCGCCCCCCCGCCAGCTGTGGAACCTCCTTGGACCACCGCCGTGAGCCTCCTCGGACCA-CCCCCCCCCCCCCCCCCCCCCCACGCCCCCCTCGCCGAACCATCCCTGCCCCTTCCAGCTGTGTGAACCTCCTCCGACCAACCCCGCCCCCCTGCCAGCTGTGTGAGCCTCCTCAGATCCCCCCCGCCCCGCAGCTGTGTGAGCCTCCTCAGAACTCCCCCGCCTCCCCACCCCAGCTGTGTGAGCCTCCTCAGACCACCCCCACGCCCCCCTCGCCGAACCACCCCTGCCCCTTCCAGCTGTGTGAACCTCCTCTGACCAACCCCGCCCCCCCGCCAGCTGTGGAACCTCCTTGGACCACCGCCGTGAGCCTCCTCGGACCA	chr22	49775819	CCCCCCGCCTCCCCACCCCAGCTGTGTGAGCCTCCTCAGACCACCCCCACGCCCCCCTCGCCGAACCACCCCTGCCCCTTCCAGCTGTGTGAACCTCCTCTGACCAACCCCGCCCCCCCGCCAGCTGTGGAACCTCCTTGGACCACCGCCGTGAGCCTCCTCGGACCA	CCCCCCCCCCCCCCCCCCCCCCACGCCCCCCTCGCCGAACCATCCCTGCCCCTTCCAGCTGTGTGAACCTCCTCCGACCAACCCCGCCCCCCTGCCAGCTGTGTGAGCCTCCTCAGATCCCCCCCGCCCCGCAGCTGTGTGAGCCTCCTCAGAACTCCCCCGCCTCCCCACCCCAGCTGTGTGAGCCTCCTCAGACCACCCCCACGCCCCCCTCGCCGAACCACCCCTGCCCCTTCCAGCTGTGTGAACCTCCTCTGACCAACCCCGCCCCCCCGCCAGCTGTGGAACCTCCTTGGACCACCGCCGTGAGCCTCCTCGGACCA	1182711	VQSRTrancheINDEL99.50to99.90	0	none	0	0	112	1e-6
chr22-049775819-CCCCCCGCCTCCCCACCCCAGCTGTGTGAGCCTCCTCAGACCACCCCCACGCCCCCCTCGCCGAACCACCCCTGCCCCTTCCAGCTGTGTGAACCTCCTCTGACCAACCCCGCCCCCCCGCCAGCTGTGGAACCTCCTTGGACCACCGCCGTGAGCCTCCTCGGACCA-CCCCCCCCCCCCCCCCCCCCCCCCCCCCTCGCCGAACCATCCCTGCCCCTTCCAGCTGTGTGAACCTCCTCCGACCAACCCCGCCCCCCTGCCAGCTGTGTGAGCCTCCTCAGATCCCCCCCGCCCCGCAGCTGTGTGAGCCTCCTCAGAACTCCCCCGCCTCCCCACCCCAGCTGTGTGAGCCTCCTCAGACCACCCCCACGCCCCCCTCGCCGAACCACCCCTGCCCCTTCCAGCTGTGTGAACCTCCTCTGACCAACCCCGCCCCCCCGCCAGCTGTGGAACCTCCTTGGACCACCGCCGTGAGCCTCCTCGGACCA	chr22	49775819	CCCCCCGCCTCCCCACCCCAGCTGTGTGAGCCTCCTCAGACCACCCCCACGCCCCCCTCGCCGAACCACCCCTGCCCCTTCCAGCTGTGTGAACCTCCTCTGACCAACCCCGCCCCCCCGCCAGCTGTGGAACCTCCTTGGACCACCGCCGTGAGCCTCCTCGGACCA	CCCCCCCCCCCCCCCCCCCCCCCCCCCCTCGCCGAACCATCCCTGCCCCTTCCAGCTGTGTGAACCTCCTCCGACCAACCCCGCCCCCCTGCCAGCTGTGTGAGCCTCCTCAGATCCCCCCCGCCCCGCAGCTGTGTGAGCCTCCTCAGAACTCCCCCGCCTCCCCACCCCAGCTGTGTGAGCCTCCTCAGACCACCCCCACGCCCCCCTCGCCGAACCACCCCTGCCCCTTCCAGCTGTGTGAACCTCCTCTGACCAACCCCGCCCCCCCGCCAGCTGTGGAACCTCCTTGGACCACCGCCGTGAGCCTCCTCGGACCA	1182711	VQSRTrancheINDEL99.50to99.90	0	none	0	0	112	1e-6
chr22-049775819-CCCCCCGCCTCCCCACCCCAGCTGTGTGAGCCTCCTCAGACCACCCCCACGCCCCCCTCGCCGAACCACCCCTGCCCCTTCCAGCTGTGTGAACCTCCTCTGACCAACCCCGCCCCCCCGCCAGCTGTGGAACCTCCTTGGACCACCGCCGTGAGCCTCCTCGGACCA-CCCCCCCCCCCCCCCCCCCCCCCCCCCGCAGCTGTGTGAGCCTCCTCAGAACTCCCCCGCCTCCCCACCCCAGCTGTGTGAGCCTCCTCAGACCACCCCCACGCCCCCCTCGCCGAACCACCCCTGCCCCTTCCAGCTGTGTGAACCTCCTCTGACCAACCCCGCCCCCCCGCCAGCTGTGGAACCTCCTTGGACCACCGCCGTGAGCCTCCTCGGACCA	chr22	49775819	CCCCCCGCCTCCCCACCCCAGCTGTGTGAGCCTCCTCAGACCACCCCCACGCCCCCCTCGCCGAACCACCCCTGCCCCTTCCAGCTGTGTGAACCTCCTCTGACCAACCCCGCCCCCCCGCCAGCTGTGGAACCTCCTTGGACCACCGCCGTGAGCCTCCTCGGACCA	CCCCCCCCCCCCCCCCCCCCCCCCCCCGCAGCTGTGTGAGCCTCCTCAGAACTCCCCCGCCTCCCCACCCCAGCTGTGTGAGCCTCCTCAGACCACCCCCACGCCCCCCTCGCCGAACCACCCCTGCCCCTTCCAGCTGTGTGAACCTCCTCTGACCAACCCCGCCCCCCCGCCAGCTGTGGAACCTCCTTGGACCACCGCCGTGAGCCTCCTCGGACCA	1182711	VQSRTrancheINDEL99.50to99.90	0	none	0	0	112	1e-6
chr22-049775819-CCCCCCGCCTCCCCACCCCAGCTGTGTGAGCCTCCTCAGACCACCCCCACGCCCCCCTCGCCGAACCACCCCTGCCCCTTCCAGCTGTGTGAACCTCCTCTGACCAACCCCGCCCCCCCGCCAGCTGTGGAACCTCCTTGGACCACCGCCGTGAGCCTCCTCGGACCA-CCCCCCCCCCCCCCCCCCCCCCCCCCGCAGCTGTGTGAGCCTCCTCAGAACTCCCCCGCCTCCCCACCCCAGCTGTGTGAGCCTCCTCAGACCACCCCCACGCCCCCCTCGCCGAACCACCCCTGCCCCTTCCAGCTGTGTGAACCTCCTCTGACCAACCCCGCCCCCCCGCCAGCTGTGGAACCTCCTTGGACCACCGCCGTGAGCCTCCTCGGACCA	chr22	49775819	CCCCCCGCCTCCCCACCCCAGCTGTGTGAGCCTCCTCAGACCACCCCCACGCCCCCCTCGCCGAACCACCCCTGCCCCTTCCAGCTGTGTGAACCTCCTCTGACCAACCCCGCCCCCCCGCCAGCTGTGGAACCTCCTTGGACCACCGCCGTGAGCCTCCTCGGACCA	CCCCCCCCCCCCCCCCCCCCCCCCCCGCAGCTGTGTGAGCCTCCTCAGAACTCCCCCGCCTCCCCACCCCAGCTGTGTGAGCCTCCTCAGACCACCCCCACGCCCCCCTCGCCGAACCACCCCTGCCCCTTCCAGCTGTGTGAACCTCCTCTGACCAACCCCGCCCCCCCGCCAGCTGTGGAACCTCCTTGGACCACCGCCGTGAGCCTCCTCGGACCA	1182711	VQSRTrancheINDEL99.50to99.90	0	none	5.2999999999999994e-5	0	112	5.2999999999999994e-5
chr22-049775819-CCCCCCGCCTCCCCACCCCAGCTGTGTGAGCCTCCTCAGACCACCCCCACGCCCCCCTCGCCGAACCACCCCTGCCCCTTCCAGCTGTGTGAACCTCCTCTGACCAACCCCGCCCCCCCGCCAGCTGTGGAACCTCCTTGGACCACCGCCGTGAGCCTCCTCGGACCA-CCCCCCCCCCCCCCCCCCCCCCCCCCGCAGCTGTGTGAGCCTCCTCAGATCCCCCCCGCCCCGCAGCTGTGTGAGCCTCCTCAGAACTCCCCCGCCTCCCCACCCCAGCTGTGTGAGCCTCCTCAGACCACCCCCACGCCCCCCTCGCCGAACCACCCCTGCCCCTTCCAGCTGTGTGAACCTCCTCTGACCAACCCCGCCCCCCCGCCAGCTGTGGAACCTCCTTGGACCACCGCCGTGAGCCTCCTCGGACCA	chr22	49775819	CCCCCCGCCTCCCCACCCCAGCTGTGTGAGCCTCCTCAGACCACCCCCACGCCCCCCTCGCCGAACCACCCCTGCCCCTTCCAGCTGTGTGAACCTCCTCTGACCAACCCCGCCCCCCCGCCAGCTGTGGAACCTCCTTGGACCACCGCCGTGAGCCTCCTCGGACCA	CCCCCCCCCCCCCCCCCCCCCCCCCCGCAGCTGTGTGAGCCTCCTCAGATCCCCCCCGCCCCGCAGCTGTGTGAGCCTCCTCAGAACTCCCCCGCCTCCCCACCCCAGCTGTGTGAGCCTCCTCAGACCACCCCCACGCCCCCCTCGCCGAACCACCCCTGCCCCTTCCAGCTGTGTGAACCTCCTCTGACCAACCCCGCCCCCCCGCCAGCTGTGGAACCTCCTTGGACCACCGCCGTGAGCCTCCTCGGACCA	1182711	VQSRTrancheINDEL99.50to99.90	0	none	9e-6	0	112	9e-6
chr22-049775819-CCCCCCGCCTCCCCACCCCAGCTGTGTGAGCCTCCTCAGACCACCCCCACGCCCCCCTCGCCGAACCACCCCTGCCCCTTCCAGCTGTGTGAACCTCCTCTGACCAACCCCGCCCCCCCGCCAGCTGTGGAACCTCCTTGGACCACCGCCGTGAGCCTCCTCGGACCA-CCCCCCCCCCCCCCCCCCCCCCCCGCAGCTGTGTGAGCCTCCTCAGATCCCCCCCGCCCCGCAGCTGTGTGAGCCTCCTCAGAACTCCCCCGCCTCCCCACCCCAGCTGTGTGAGCCTCCTCAGACCACCCCCACGCCCCCCTCGCCGAACCACCCCTGCCCCTTCCAGCTGTGTGAACCTCCTCTGACCAACCCCGCCCCCCCGCCAGCTGTGGAACCTCCTTGGACCACCGCCGTGAGCCTCCTCGGACCA	chr22	49775819	CCCCCCGCCTCCCCACCCCAGCTGTGTGAGCCTCCTCAGACCACCCCCACGCCCCCCTCGCCGAACCACCCCTGCCCCTTCCAGCTGTGTGAACCTCCTCTGACCAACCCCGCCCCCCCGCCAGCTGTGGAACCTCCTTGGACCACCGCCGTGAGCCTCCTCGGACCA	CCCCCCCCCCCCCCCCCCCCCCCCGCAGCTGTGTGAGCCTCCTCAGATCCCCCCCGCCCCGCAGCTGTGTGAGCCTCCTCAGAACTCCCCCGCCTCCCCACCCCAGCTGTGTGAGCCTCCTCAGACCACCCCCACGCCCCCCTCGCCGAACCACCCCTGCCCCTTCCAGCTGTGTGAACCTCCTCTGACCAACCCCGCCCCCCCGCCAGCTGTGGAACCTCCTTGGACCACCGCCGTGAGCCTCCTCGGACCA	1182711	VQSRTrancheINDEL99.50to99.90	0	none	0	0	112	1e-6
chr22-049775819-CCCCCCGCCTCCCCACCCCAGCTGTGTGAGCCTCCTCAGACCACCCCCACGCCCCCCTCGCCGAACCACCCCTGCCCCTTCCAGCTGTGTGAACCTCCTCTGACCAACCCCGCCCCCCCGCCAGCTGTGGAACCTCCTTGGACCACCGCCGTGAGCCTCCTCGGACCA-CCCCCCCCCCCCCCCCCCCCCCCGCCCCGCAGCTGTGTGAGCCTCCTCAGAACTCCCCCGCCTCCCCACCCCAGCTGTGTGAGCCTCCTCAGACCACCCCCACGCCCCCCTCGCCGAACCACCCCTGCCCCTTCCAGCTGTGTGAACCTCCTCTGACCAACCCCGCCCCCCCGCCAGCTGTGGAACCTCCTTGGACCACCGCCGTGAGCCTCCTCGGACCA	chr22	49775819	CCCCCCGCCTCCCCACCCCAGCTGTGTGAGCCTCCTCAGACCACCCCCACGCCCCCCTCGCCGAACCACCCCTGCCCCTTCCAGCTGTGTGAACCTCCTCTGACCAACCCCGCCCCCCCGCCAGCTGTGGAACCTCCTTGGACCACCGCCGTGAGCCTCCTCGGACCA	CCCCCCCCCCCCCCCCCCCCCCCGCCCCGCAGCTGTGTGAGCCTCCTCAGAACTCCCCCGCCTCCCCACCCCAGCTGTGTGAGCCTCCTCAGACCACCCCCACGCCCCCCTCGCCGAACCACCCCTGCCCCTTCCAGCTGTGTGAACCTCCTCTGACCAACCCCGCCCCCCCGCCAGCTGTGGAACCTCCTTGGACCACCGCCGTGAGCCTCCTCGGACCA	1182711	VQSRTrancheINDEL99.50to99.90	0	none	9e-6	0	112	9e-6
chr22-049775819-CCCCCCGCCTCCCCACCCCAGCTGTGTGAGCCTCCTCAGACCACCCCCACGCCCCCCTCGCCGAACCACCCCTGCCCCTTCCAGCTGTGTGAACCTCCTCTGACCAACCCCGCCCCCCCGCCAGCTGTGGAACCTCCTTGGACCACCGCCGTGAGCCTCCTCGGACCA-CCCCCCCCCCCCCCCCCCCCCCTCCCGCAGCTGTGTGAGCCTCCTCAGAACTCCCCCGCCTCCCCACCCCAGCTGTGTGAGCCTCCTCAGACCACCCCCACGCCCCCCTCGCCGAACCACCCCTGCCCCTTCCAGCTGTGTGAACCTCCTCTGACCAACCCCGCCCCCCCGCCAGCTGTGGAACCTCCTTGGACCACCGCCGTGAGCCTCCTCGGACCA	chr22	49775819	CCCCCCGCCTCCCCACCCCAGCTGTGTGAGCCTCCTCAGACCACCCCCACGCCCCCCTCGCCGAACCACCCCTGCCCCTTCCAGCTGTGTGAACCTCCTCTGACCAACCCCGCCCCCCCGCCAGCTGTGGAACCTCCTTGGACCACCGCCGTGAGCCTCCTCGGACCA	CCCCCCCCCCCCCCCCCCCCCCTCCCGCAGCTGTGTGAGCCTCCTCAGAACTCCCCCGCCTCCCCACCCCAGCTGTGTGAGCCTCCTCAGACCACCCCCACGCCCCCCTCGCCGAACCACCCCTGCCCCTTCCAGCTGTGTGAACCTCCTCTGACCAACCCCGCCCCCCCGCCAGCTGTGGAACCTCCTTGGACCACCGCCGTGAGCCTCCTCGGACCA	1182711	VQSRTrancheINDEL99.50to99.90	0	none	0	0	112	1e-6
chr22-049775819-CCCCCCGCCTCCCCACCCCAGCTGTGTGAGCCTCCTCAGACCACCCCCACGCCCCCCTCGCCGAACCACCCCTGCCCCTTCCAGCTGTGTGAACCTCCTCTGACCAACCCCGCCCCCCCGCCAGCTGTGGAACCTCCTTGGACCACCGCCGTGAGCCTCCTCGGACCA-CCCCCCCCCCCCCCCCCCCCCGCAGCTGTGTGAGCCTCCTCAGACCACCCCCACGCCCCCCTCGCCGAACCATCCCTGCCCCTTCCAGCTGTGTGAACCTCCTCCGACCAACCCCGCCCCCCTGCCAGCTGTGTGAGCCTCCTCAGATCCCCCCCGCCCCGCAGCTGTGTGAGCCTCCTCAGAACTCCCCCGCCTCCCCACCCCAGCTGTGTGAGCCTCCTCAGACCACCCCCACGCCCCCCTCGCCGAACCACCCCTGCCCCTTCCAGCTGTGTGAACCTCCTCTGACCAACCCCGCCCCCCCGCCAGCTGTGGAACCTCCTTGGACCACCGCCGTGAGCCTCCTCGGACCA	chr22	49775819	CCCCCCGCCTCCCCACCCCAGCTGTGTGAGCCTCCTCAGACCACCCCCACGCCCCCCTCGCCGAACCACCCCTGCCCCTTCCAGCTGTGTGAACCTCCTCTGACCAACCCCGCCCCCCCGCCAGCTGTGGAACCTCCTTGGACCACCGCCGTGAGCCTCCTCGGACCA	CCCCCCCCCCCCCCCCCCCCCGCAGCTGTGTGAGCCTCCTCAGACCACCCCCACGCCCCCCTCGCCGAACCATCCCTGCCCCTTCCAGCTGTGTGAACCTCCTCCGACCAACCCCGCCCCCCTGCCAGCTGTGTGAGCCTCCTCAGATCCCCCCCGCCCCGCAGCTGTGTGAGCCTCCTCAGAACTCCCCCGCCTCCCCACCCCAGCTGTGTGAGCCTCCTCAGACCACCCCCACGCCCCCCTCGCCGAACCACCCCTGCCCCTTCCAGCTGTGTGAACCTCCTCTGACCAACCCCGCCCCCCCGCCAGCTGTGGAACCTCCTTGGACCACCGCCGTGAGCCTCCTCGGACCA	1182711	VQSRTrancheINDEL99.50to99.90	0	none	0	0	112	1e-6
chr22-049775819-CCCCCCGCCTCCCCACCCCAGCTGTGTGAGCCTCCTCAGACCACCCCCACGCCCCCCTCGCCGAACCACCCCTGCCCCTTCCAGCTGTGTGAACCTCCTCTGACCAACCCCGCCCCCCCGCCAGCTGTGGAACCTCCTTGGACCACCGCCGTGAGCCTCCTCGGACCA-CCCCCCCCCCCCCCCCCCCCCGCCCCGCAGCTGTGTGAGCCTCCTCAGAACTCCCCCGCCTCCCCACCCCAGCTGTGTGAGCCTCCTCAGACCACCCCCACGCCCCCCTCGCCGAACCACCCCTGCCCCTTCCAGCTGTGTGAACCTCCTCTGACCAACCCCGCCCCCCCGCCAGCTGTGGAACCTCCTTGGACCACCGCCGTGAGCCTCCTCGGACCA	chr22	49775819	CCCCCCGCCTCCCCACCCCAGCTGTGTGAGCCTCCTCAGACCACCCCCACGCCCCCCTCGCCGAACCACCCCTGCCCCTTCCAGCTGTGTGAACCTCCTCTGACCAACCCCGCCCCCCCGCCAGCTGTGGAACCTCCTTGGACCACCGCCGTGAGCCTCCTCGGACCA	CCCCCCCCCCCCCCCCCCCCCGCCCCGCAGCTGTGTGAGCCTCCTCAGAACTCCCCCGCCTCCCCACCCCAGCTGTGTGAGCCTCCTCAGACCACCCCCACGCCCCCCTCGCCGAACCACCCCTGCCCCTTCCAGCTGTGTGAACCTCCTCTGACCAACCCCGCCCCCCCGCCAGCTGTGGAACCTCCTTGGACCACCGCCGTGAGCCTCCTCGGACCA	1182711	VQSRTrancheINDEL99.50to99.90	0	none	0	0	112	1e-6
chr22-049775819-CCCCCCGCCTCCCCACCCCAGCTGTGTGAGCCTCCTCAGACCACCCCCACGCCCCCCTCGCCGAACCACCCCTGCCCCTTCCAGCTGTGTGAACCTCCTCTGACCAACCCCGCCCCCCCGCCAGCTGTGGAACCTCCTTGGACCACCGCCGTGAGCCTCCTCGGACCA-CCCCCCCCCCCCCCCCCCCCCGCCCCGCAGCTGTGTGAGCCTCCTCAGATCCCCCCCGCCCCGCAGCTGTGTGAGCCTCCTCAGAACTCCCCCGCCTCCCCACCCCAGCTGTGTGAGCCTCCTCAGACCACCCCCACGCCCCCCTCGCCGAACCACCCCTGCCCCTTCCAGCTGTGTGAACCTCCTCTGACCAACCCCGCCCCCCCGCCAGCTGTGGAACCTCCTTGGACCACCGCCGTGAGCCTCCTCGGACCA	chr22	49775819	CCCCCCGCCTCCCCACCCCAGCTGTGTGAGCCTCCTCAGACCACCCCCACGCCCCCCTCGCCGAACCACCCCTGCCCCTTCCAGCTGTGTGAACCTCCTCTGACCAACCCCGCCCCCCCGCCAGCTGTGGAACCTCCTTGGACCACCGCCGTGAGCCTCCTCGGACCA	CCCCCCCCCCCCCCCCCCCCCGCCCCGCAGCTGTGTGAGCCTCCTCAGATCCCCCCCGCCCCGCAGCTGTGTGAGCCTCCTCAGAACTCCCCCGCCTCCCCACCCCAGCTGTGTGAGCCTCCTCAGACCACCCCCACGCCCCCCTCGCCGAACCACCCCTGCCCCTTCCAGCTGTGTGAACCTCCTCTGACCAACCCCGCCCCCCCGCCAGCTGTGGAACCTCCTTGGACCACCGCCGTGAGCCTCCTCGGACCA	1182711	VQSRTrancheINDEL99.50to99.90	0	none	0	0	112	1e-6
chr22-049775819-CCCCCCGCCTCCCCACCCCAGCTGTGTGAGCCTCCTCAGACCACCCCCACGCCCCCCTCGCCGAACCACCCCTGCCCCTTCCAGCTGTGTGAACCTCCTCTGACCAACCCCGCCCCCCCGCCAGCTGTGGAACCTCCTTGGACCACCGCCGTGAGCCTCCTCGGACCA-CCCCCCCCCCCCCCCCCCCCGCAGCTGTGTGAGCCTCCTCAGACCACCCCCACGCCCCCCTCGCCGAACCATCCCTGCCCCTTCCAGCTGTGTGAACCTCCTCCGACCAACCCCGCCCCCCTGCCAGCTGTGTGAGCCTCCTCAGATCCCCCCCGCCCCGCAGCTGTGTGAGCCTCCTCAGAACTCCCCCGCCTCCCCACCCCAGCTGTGTGAGCCTCCTCAGACCACCCCCACGCCCCCCTCGCCGAACCACCCCTGCCCCTTCCAGCTGTGTGAACCTCCTCTGACCAACCCCGCCCCCCCGCCAGCTGTGGAACCTCCTTGGACCACCGCCGTGAGCCTCCTCGGACCA	chr22	49775819	CCCCCCGCCTCCCCACCCCAGCTGTGTGAGCCTCCTCAGACCACCCCCACGCCCCCCTCGCCGAACCACCCCTGCCCCTTCCAGCTGTGTGAACCTCCTCTGACCAACCCCGCCCCCCCGCCAGCTGTGGAACCTCCTTGGACCACCGCCGTGAGCCTCCTCGGACCA	CCCCCCCCCCCCCCCCCCCCGCAGCTGTGTGAGCCTCCTCAGACCACCCCCACGCCCCCCTCGCCGAACCATCCCTGCCCCTTCCAGCTGTGTGAACCTCCTCCGACCAACCCCGCCCCCCTGCCAGCTGTGTGAGCCTCCTCAGATCCCCCCCGCCCCGCAGCTGTGTGAGCCTCCTCAGAACTCCCCCGCCTCCCCACCCCAGCTGTGTGAGCCTCCTCAGACCACCCCCACGCCCCCCTCGCCGAACCACCCCTGCCCCTTCCAGCTGTGTGAACCTCCTCTGACCAACCCCGCCCCCCCGCCAGCTGTGGAACCTCCTTGGACCACCGCCGTGAGCCTCCTCGGACCA	1182711	VQSRTrancheINDEL99.50to99.90	0	none	9e-6	0	112	9e-6
chr22-049775819-CCCCCCGCCTCCCCACCCCAGCTGTGTGAGCCTCCTCAGACCACCCCCACGCCCCCCTCGCCGAACCACCCCTGCCCCTTCCAGCTGTGTGAACCTCCTCTGACCAACCCCGCCCCCCCGCCAGCTGTGGAACCTCCTTGGACCACCGCCGTGAGCCTCCTCGGACCA-CCCCCCCCCCCCCCCCCCCGCAGCTGTGTGAGCCTCCTCAGACCACCCCCACGCCCCCCTCGCCGAACCATCCCTGCCCCTTCCAGCTGTGTGAACCTCCTCCGACCAACCCCGCCCCCCTGCCAGCTGTGTGAGCCTCCTCAGATCCCCCCCGCCCCGCAGCTGTGTGAGCCTCCTCAGAACTCCCCCGCCTCCCCACCCCAGCTGTGTGAGCCTCCTCAGACCACCCCCACGCCCCCCTCGCCGAACCACCCCTGCCCCTTCCAGCTGTGTGAACCTCCTCTGACCAACCCCGCCCCCCCGCCAGCTGTGGAACCTCCTTGGACCACCGCCGTGAGCCTCCTCGGACCA	chr22	49775819	CCCCCCGCCTCCCCACCCCAGCTGTGTGAGCCTCCTCAGACCACCCCCACGCCCCCCTCGCCGAACCACCCCTGCCCCTTCCAGCTGTGTGAACCTCCTCTGACCAACCCCGCCCCCCCGCCAGCTGTGGAACCTCCTTGGACCACCGCCGTGAGCCTCCTCGGACCA	CCCCCCCCCCCCCCCCCCCGCAGCTGTGTGAGCCTCCTCAGACCACCCCCACGCCCCCCTCGCCGAACCATCCCTGCCCCTTCCAGCTGTGTGAACCTCCTCCGACCAACCCCGCCCCCCTGCCAGCTGTGTGAGCCTCCTCAGATCCCCCCCGCCCCGCAGCTGTGTGAGCCTCCTCAGAACTCCCCCGCCTCCCCACCCCAGCTGTGTGAGCCTCCTCAGACCACCCCCACGCCCCCCTCGCCGAACCACCCCTGCCCCTTCCAGCTGTGTGAACCTCCTCTGACCAACCCCGCCCCCCCGCCAGCTGTGGAACCTCCTTGGACCACCGCCGTGAGCCTCCTCGGACCA	1182711	VQSRTrancheINDEL99.50to99.90	0	none	0	0	112	1e-6
chr22-049775819-CCCCCCGCCTCCCCACCCCAGCTGTGTGAGCCTCCTCAGACCACCCCCACGCCCCCCTCGCCGAACCACCCCTGCCCCTTCCAGCTGTGTGAACCTCCTCTGACCAACCCCGCCCCCCCGCCAGCTGTGGAACCTCCTTGGACCACCGCCGTGAGCCTCCTCGGACCA-CCCCCCCCCCCCCCCCCCCTGTGTGAGCCTCCTCAGACCACCCCCACGCCCCCCTCGCCGAACCATCCCTGCCCCTTCCAGCTGTGTGAACCTCCTCCGACCAACCCCGCCCCCCTGCCAGCTGTGTGAGCCTCCTCAGATCCCCCCCGCCCCGCAGCTGTGTGAGCCTCCTCAGAACTCCCCCGCCTCCCCACCCCAGCTGTGTGAGCCTCCTCAGACCACCCCCACGCCCCCCTCGCCGAACCACCCCTGCCCCTTCCAGCTGTGTGAACCTCCTCTGACCAACCCCGCCCCCCCGCCAGCTGTGGAACCTCCTTGGACCACCGCCGTGAGCCTCCTCGGACCA	chr22	49775819	CCCCCCGCCTCCCCACCCCAGCTGTGTGAGCCTCCTCAGACCACCCCCACGCCCCCCTCGCCGAACCACCCCTGCCCCTTCCAGCTGTGTGAACCTCCTCTGACCAACCCCGCCCCCCCGCCAGCTGTGGAACCTCCTTGGACCACCGCCGTGAGCCTCCTCGGACCA	CCCCCCCCCCCCCCCCCCCTGTGTGAGCCTCCTCAGACCACCCCCACGCCCCCCTCGCCGAACCATCCCTGCCCCTTCCAGCTGTGTGAACCTCCTCCGACCAACCCCGCCCCCCTGCCAGCTGTGTGAGCCTCCTCAGATCCCCCCCGCCCCGCAGCTGTGTGAGCCTCCTCAGAACTCCCCCGCCTCCCCACCCCAGCTGTGTGAGCCTCCTCAGACCACCCCCACGCCCCCCTCGCCGAACCACCCCTGCCCCTTCCAGCTGTGTGAACCTCCTCTGACCAACCCCGCCCCCCCGCCAGCTGTGGAACCTCCTTGGACCACCGCCGTGAGCCTCCTCGGACCA	1182711	VQSRTrancheINDEL99.50to99.90	0	none	9e-6	0	112	9e-6
chr22-049775819-CCCCCCGCCTCCCCACCCCAGCTGTGTGAGCCTCCTCAGACCACCCCCACGCCCCCCTCGCCGAACCACCCCTGCCCCTTCCAGCTGTGTGAACCTCCTCTGACCAACCCCGCCCCCCCGCCAGCTGTGGAACCTCCTTGGACCACCGCCGTGAGCCTCCTCGGACCA-CCCCCCCCCCCCCCCCCCGCAGCTGTGTGAGCCTCCTCAGACCACCCCCACGCCCCCCTCGCCGAACCATCCCTGCCCCTTCCAGCTGTGTGAACCTCCTCCGACCAACCCCGCCCCCCTGCCAGCTGTGTGAGCCTCCTCAGATCCCCCCCGCCCCGCAGCTGTGTGAGCCTCCTCAGAACTCCCCCGCCTCCCCACCCCAGCTGTGTGAGCCTCCTCAGACCACCCCCACGCCCCCCTCGCCGAACCACCCCTGCCCCTTCCAGCTGTGTGAACCTCCTCTGACCAACCCCGCCCCCCCGCCAGCTGTGGAACCTCCTTGGACCACCGCCGTGAGCCTCCTCGGACCA	chr22	49775819	CCCCCCGCCTCCCCACCCCAGCTGTGTGAGCCTCCTCAGACCACCCCCACGCCCCCCTCGCCGAACCACCCCTGCCCCTTCCAGCTGTGTGAACCTCCTCTGACCAACCCCGCCCCCCCGCCAGCTGTGGAACCTCCTTGGACCACCGCCGTGAGCCTCCTCGGACCA	CCCCCCCCCCCCCCCCCCGCAGCTGTGTGAGCCTCCTCAGACCACCCCCACGCCCCCCTCGCCGAACCATCCCTGCCCCTTCCAGCTGTGTGAACCTCCTCCGACCAACCCCGCCCCCCTGCCAGCTGTGTGAGCCTCCTCAGATCCCCCCCGCCCCGCAGCTGTGTGAGCCTCCTCAGAACTCCCCCGCCTCCCCACCCCAGCTGTGTGAGCCTCCTCAGACCACCCCCACGCCCCCCTCGCCGAACCACCCCTGCCCCTTCCAGCTGTGTGAACCTCCTCTGACCAACCCCGCCCCCCCGCCAGCTGTGGAACCTCCTTGGACCACCGCCGTGAGCCTCCTCGGACCA	1182711	VQSRTrancheINDEL99.50to99.90	0	none	2.2000000000000003e-5	0	112	2.2000000000000003e-5
chr22-049775819-CCCCCCGCCTCCCCACCCCAGCTGTGTGAGCCTCCTCAGACCACCCCCACGCCCCCCTCGCCGAACCACCCCTGCCCCTTCCAGCTGTGTGAACCTCCTCTGACCAACCCCGCCCCCCCGCCAGCTGTGGAACCTCCTTGGACCACCGCCGTGAGCCTCCTCGGACCA-CCCCCCCCCCCCCCCCCCTGTGTGAGCCTCCTCAGACCACCCCCACGCCCCCCTCGCCGAACCATCCCTGCCCCTTCCAGCTGTGTGAACCTCCTCCGACCAACCCCGCCCCCCTGCCAGCTGTGGGAGCCTCCTCAGATCCCCCCCGCCCCGCAGCTGTGTGAGCCTCCTCAGAACTCCCCCGCCTCCCCACCCCAGCTGTGTGAGCCTCCTCAGACCACCCCCACGCCCCCCTCGCCGAACCACCCCTGCCCCTTCCAGCTGTGTGAACCTCCTCTGACCAACCCCGCCCCCCCGCCAGCTGTGGAACCTCCTTGGACCACCGCCGTGAGCCTCCTCGGACCA	chr22	49775819	CCCCCCGCCTCCCCACCCCAGCTGTGTGAGCCTCCTCAGACCACCCCCACGCCCCCCTCGCCGAACCACCCCTGCCCCTTCCAGCTGTGTGAACCTCCTCTGACCAACCCCGCCCCCCCGCCAGCTGTGGAACCTCCTTGGACCACCGCCGTGAGCCTCCTCGGACCA	CCCCCCCCCCCCCCCCCCTGTGTGAGCCTCCTCAGACCACCCCCACGCCCCCCTCGCCGAACCATCCCTGCCCCTTCCAGCTGTGTGAACCTCCTCCGACCAACCCCGCCCCCCTGCCAGCTGTGGGAGCCTCCTCAGATCCCCCCCGCCCCGCAGCTGTGTGAGCCTCCTCAGAACTCCCCCGCCTCCCCACCCCAGCTGTGTGAGCCTCCTCAGACCACCCCCACGCCCCCCTCGCCGAACCACCCCTGCCCCTTCCAGCTGTGTGAACCTCCTCTGACCAACCCCGCCCCCCCGCCAGCTGTGGAACCTCCTTGGACCACCGCCGTGAGCCTCCTCGGACCA	1182711	VQSRTrancheINDEL99.50to99.90	0	none	0	0	112	1e-6
chr22-049775819-CCCCCCGCCTCCCCACCCCAGCTGTGTGAGCCTCCTCAGACCACCCCCACGCCCCCCTCGCCGAACCACCCCTGCCCCTTCCAGCTGTGTGAACCTCCTCTGACCAACCCCGCCCCCCCGCCAGCTGTGGAACCTCCTTGGACCACCGCCGTGAGCCTCCTCGGACCA-CCCCCCCCCCCCCCCCCGCAGCTGTGTGAGCCTCCTCAGATCCCCCCCGCCCCGCAGCTGTGTGAGCCTCCTCAGAACTCCCCCGCCTCCCCACCCCAGCTGTGTGAGCCTCCTCAGACCACCCCCACGCCCCCCTCGCCGAACCACCCCTGCCCCTTCCAGCTGTGTGAACCTCCTCTGACCAACCCCGCCCCCCCGCCAGCTGTGGAACCTCCTTGGACCACCGCCGTGAGCCTCCTCGGACCA	chr22	49775819	CCCCCCGCCTCCCCACCCCAGCTGTGTGAGCCTCCTCAGACCACCCCCACGCCCCCCTCGCCGAACCACCCCTGCCCCTTCCAGCTGTGTGAACCTCCTCTGACCAACCCCGCCCCCCCGCCAGCTGTGGAACCTCCTTGGACCACCGCCGTGAGCCTCCTCGGACCA	CCCCCCCCCCCCCCCCCGCAGCTGTGTGAGCCTCCTCAGATCCCCCCCGCCCCGCAGCTGTGTGAGCCTCCTCAGAACTCCCCCGCCTCCCCACCCCAGCTGTGTGAGCCTCCTCAGACCACCCCCACGCCCCCCTCGCCGAACCACCCCTGCCCCTTCCAGCTGTGTGAACCTCCTCTGACCAACCCCGCCCCCCCGCCAGCTGTGGAACCTCCTTGGACCACCGCCGTGAGCCTCCTCGGACCA	1182711	VQSRTrancheINDEL99.50to99.90	0	none	0	0	112	1e-6
chr22-049775819-CCCCCCGCCTCCCCACCCCAGCTGTGTGAGCCTCCTCAGACCACCCCCACGCCCCCCTCGCCGAACCACCCCTGCCCCTTCCAGCTGTGTGAACCTCCTCTGACCAACCCCGCCCCCCCGCCAGCTGTGGAACCTCCTTGGACCACCGCCGTGAGCCTCCTCGGACCA-CCCCCCCCGCCCCCCGCAGCTGTGTGAGCCTCCTCAGACCACCCCCACGCCCCCCTCGCCGAACCATCCCTGCCCCTTCCAGCTGTGTGAACCTCCTCCGACCAACCCCGCCCCCCTGCCAGCTGTGTGAGCCTCCTCAGATCCCCCCCGCCCCGCAGCTGTGTGAGCCTCCTCAGAACTCCCCCGCCTCCCCACCCCAGCTGTGTGAGCCTCCTCAGACCACCCCCACGCCCCCCTCGCCGAACCACCCCTGCCCCTTCCAGCTGTGTGAACCTCCTCTGACCAACCCCGCCCCCCCGCCAGCTGTGGAACCTCCTTGGACCACCGCCGTGAGCCTCCTCGGACCA	chr22	49775819	CCCCCCGCCTCCCCACCCCAGCTGTGTGAGCCTCCTCAGACCACCCCCACGCCCCCCTCGCCGAACCACCCCTGCCCCTTCCAGCTGTGTGAACCTCCTCTGACCAACCCCGCCCCCCCGCCAGCTGTGGAACCTCCTTGGACCACCGCCGTGAGCCTCCTCGGACCA	CCCCCCCCGCCCCCCGCAGCTGTGTGAGCCTCCTCAGACCACCCCCACGCCCCCCTCGCCGAACCATCCCTGCCCCTTCCAGCTGTGTGAACCTCCTCCGACCAACCCCGCCCCCCTGCCAGCTGTGTGAGCCTCCTCAGATCCCCCCCGCCCCGCAGCTGTGTGAGCCTCCTCAGAACTCCCCCGCCTCCCCACCCCAGCTGTGTGAGCCTCCTCAGACCACCCCCACGCCCCCCTCGCCGAACCACCCCTGCCCCTTCCAGCTGTGTGAACCTCCTCTGACCAACCCCGCCCCCCCGCCAGCTGTGGAACCTCCTTGGACCACCGCCGTGAGCCTCCTCGGACCA	1182711	VQSRTrancheINDEL99.50to99.90	0	none	1.28e-4	0	112	1.28e-4
chr22-049775819-CCCCCCGCCTCCCCACCCCAGCTGTGTGAGCCTCCTCAGACCACCCCCACGCCCCCCTCGCCGAACCACCCCTGCCCCTTCCAGCTGTGTGAACCTCCTCTGACCAACCCCGCCCCCCCGCCAGCTGTGGAACCTCCTTGGACCACCGCCGTGAGCCTCCTCGGACCA-CCCCCCCCGCCCCCCGCAGCTGTGTGAGCCTCCTCAGACCACCCCCACGCCCCCGTCGCCGAACCATCCCTGCCCCTTCCAGCTGTGTGAACCTCCTCCGACCAACCCCGCCCCCCTGCCAGCTGTGTGAGCCTCCTCAGATCCCCCCCGCCCCGCAGCTGTGTGAGCCTCCTCAGAACTCCCCCGCCTCCCCACCCCAGCTGTGTGAGCCTCCTCAGACCACCCCCACGCCCCCCTCGCCGAACCACCCCTGCCCCTTCCAGCTGTGTGAACCTCCTCTGACCAACCCCGCCCCCCCGCCAGCTGTGGAACCTCCTTGGACCACCGCCGTGAGCCTCCTCGGACCA	chr22	49775819	CCCCCCGCCTCCCCACCCCAGCTGTGTGAGCCTCCTCAGACCACCCCCACGCCCCCCTCGCCGAACCACCCCTGCCCCTTCCAGCTGTGTGAACCTCCTCTGACCAACCCCGCCCCCCCGCCAGCTGTGGAACCTCCTTGGACCACCGCCGTGAGCCTCCTCGGACCA	CCCCCCCCGCCCCCCGCAGCTGTGTGAGCCTCCTCAGACCACCCCCACGCCCCCGTCGCCGAACCATCCCTGCCCCTTCCAGCTGTGTGAACCTCCTCCGACCAACCCCGCCCCCCTGCCAGCTGTGTGAGCCTCCTCAGATCCCCCCCGCCCCGCAGCTGTGTGAGCCTCCTCAGAACTCCCCCGCCTCCCCACCCCAGCTGTGTGAGCCTCCTCAGACCACCCCCACGCCCCCCTCGCCGAACCACCCCTGCCCCTTCCAGCTGTGTGAACCTCCTCTGACCAACCCCGCCCCCCCGCCAGCTGTGGAACCTCCTTGGACCACCGCCGTGAGCCTCCTCGGACCA	1182711	VQSRTrancheINDEL99.50to99.90	0	none	0	0	112	1e-6
chr22-049775819-CCCCCCGCCTCCCCACCCCAGCTGTGTGAGCCTCCTCAGACCACCCCCACGCCCCCCTCGCCGAACCACCCCTGCCCCTTCCAGCTGTGTGAACCTCCTCTGACCAACCCCGCCCCCCCGCCAGCTGTGGAACCTCCTTGGACCACCGCCGTGAGCCTCCTCGGACCA-CCCCCCCGCCCCCCGCAGCTGTGTGAGCCTCCTCAGAACTCCCCCGCCTCCCCACCCCAGCTGTGTGAGCCTCCTCAGACCACCCCCACGCCCCCCTCGCCGAACCACCCCTGCCCCTTCCAGCTGTGTGAACCTCCTCTGACCAACCCCGCCCCCCCGCCAGCTGTGGAACCTCCTTGGACCACCGCCGTGAGCCTCCTCGGACCA	chr22	49775819	CCCCCCGCCTCCCCACCCCAGCTGTGTGAGCCTCCTCAGACCACCCCCACGCCCCCCTCGCCGAACCACCCCTGCCCCTTCCAGCTGTGTGAACCTCCTCTGACCAACCCCGCCCCCCCGCCAGCTGTGGAACCTCCTTGGACCACCGCCGTGAGCCTCCTCGGACCA	CCCCCCCGCCCCCCGCAGCTGTGTGAGCCTCCTCAGAACTCCCCCGCCTCCCCACCCCAGCTGTGTGAGCCTCCTCAGACCACCCCCACGCCCCCCTCGCCGAACCACCCCTGCCCCTTCCAGCTGTGTGAACCTCCTCTGACCAACCCCGCCCCCCCGCCAGCTGTGGAACCTCCTTGGACCACCGCCGTGAGCCTCCTCGGACCA	1182711	VQSRTrancheINDEL99.50to99.90	0	none	0	0	112	1e-6
chr22-049775819-CCCCCCGCCTCCCCACCCCAGCTGTGTGAGCCTCCTCAGACCACCCCCACGCCCCCCTCGCCGAACCACCCCTGCCCCTTCCAGCTGTGTGAACCTCCTCTGACCAACCCCGCCCCCCCGCCAGCTGTGGAACCTCCTTGGACCACCGCCGTGAGCCTCCTCGGACCA-CCCCCCCGCCCCCCGCAGCTGTGTGAGCCTCCTCAGACCACCCCCACGCCCCCCTCGCCGAACCATCCCTGCCCCTTCCAGCTGTGTGAACCTCCTCCGACCAACCCCGCCCCCCTGCCAGCTGTGTGAGCCTCCTCAGATCCCCCCCGCCCCGCACCTGTGTGAGCCTCCTCAGAACTCCCCCGCCTCCCCACCCCAGCTGTGTGAGCCTCCTCAGACCACCCCCACGCCCCCCTCGCCGAACCACCCCTGCCCCTTCCAGCTGTGTGAACCTCCTCTGACCAACCCCGCCCCCCCGCCAGCTGTGGAACCTCCTTGGACCACCGCCGTGAGCCTCCTCGGACCA	chr22	49775819	CCCCCCGCCTCCCCACCCCAGCTGTGTGAGCCTCCTCAGACCACCCCCACGCCCCCCTCGCCGAACCACCCCTGCCCCTTCCAGCTGTGTGAACCTCCTCTGACCAACCCCGCCCCCCCGCCAGCTGTGGAACCTCCTTGGACCACCGCCGTGAGCCTCCTCGGACCA	CCCCCCCGCCCCCCGCAGCTGTGTGAGCCTCCTCAGACCACCCCCACGCCCCCCTCGCCGAACCATCCCTGCCCCTTCCAGCTGTGTGAACCTCCTCCGACCAACCCCGCCCCCCTGCCAGCTGTGTGAGCCTCCTCAGATCCCCCCCGCCCCGCACCTGTGTGAGCCTCCTCAGAACTCCCCCGCCTCCCCACCCCAGCTGTGTGAGCCTCCTCAGACCACCCCCACGCCCCCCTCGCCGAACCACCCCTGCCCCTTCCAGCTGTGTGAACCTCCTCTGACCAACCCCGCCCCCCCGCCAGCTGTGGAACCTCCTTGGACCACCGCCGTGAGCCTCCTCGGACCA	1182711	VQSRTrancheINDEL99.50to99.90	0	none	0	0	112	1e-6
chr22-049775819-CCCCCCGCCTCCCCACCCCAGCTGTGTGAGCCTCCTCAGACCACCCCCACGCCCCCCTCGCCGAACCACCCCTGCCCCTTCCAGCTGTGTGAACCTCCTCTGACCAACCCCGCCCCCCCGCCAGCTGTGGAACCTCCTTGGACCACCGCCGTGAGCCTCCTCGGACCA-CCCCCCCGCCCCCCGCAGCTGTGTGAGCCTCCTCAGACCACCCCCACGCCCCCCTCGCCGAACCATCCCTGCCCCTTCCAGCTGTGTGAACCTCCTCCGACCAACCCCGCCCCCCTGCCAGCTGTGTGAGCCTCCTCAGATCCCCCCCGCCCCGCAGCTGTGTGAGCCTCCTCAGAACTCCCCCGCCTCCCCACCCCAGCTGTGTGAGCCTCCTCAGACCACCCCCACGCCCCCCTCGCCGAACCACCCCTGCCCCTTCCAGCTGTGTGAACCTCCTCTGACCAACCCCGCCCCCCCGCCAGCTGTGGAACCTCCTTGGACCACCGCCGTGAGCCTCCTCGGACCA	chr22	49775819	CCCCCCGCCTCCCCACCCCAGCTGTGTGAGCCTCCTCAGACCACCCCCACGCCCCCCTCGCCGAACCACCCCTGCCCCTTCCAGCTGTGTGAACCTCCTCTGACCAACCCCGCCCCCCCGCCAGCTGTGGAACCTCCTTGGACCACCGCCGTGAGCCTCCTCGGACCA	CCCCCCCGCCCCCCGCAGCTGTGTGAGCCTCCTCAGACCACCCCCACGCCCCCCTCGCCGAACCATCCCTGCCCCTTCCAGCTGTGTGAACCTCCTCCGACCAACCCCGCCCCCCTGCCAGCTGTGTGAGCCTCCTCAGATCCCCCCCGCCCCGCAGCTGTGTGAGCCTCCTCAGAACTCCCCCGCCTCCCCACCCCAGCTGTGTGAGCCTCCTCAGACCACCCCCACGCCCCCCTCGCCGAACCACCCCTGCCCCTTCCAGCTGTGTGAACCTCCTCTGACCAACCCCGCCCCCCCGCCAGCTGTGGAACCTCCTTGGACCACCGCCGTGAGCCTCCTCGGACCA	1182711	VQSRTrancheINDEL99.50to99.90	0	none	3.4000000000000046e-4	1	112	3.4000000000000046e-4
chr22-049775819-CCCCCCGCCTCCCCACCCCAGCTGTGTGAGCCTCCTCAGACCACCCCCACGCCCCCCTCGCCGAACCACCCCTGCCCCTTCCAGCTGTGTGAACCTCCTCTGACCAACCCCGCCCCCCCGCCAGCTGTGGAACCTCCTTGGACCACCGCCGTGAGCCTCCTCGGACCA-CCCCCCCGCCCCCCGCAGCTGTGTGAGCCTCCTCAGACCACCCCCACGCCCCCCTCGCCGAACCATCCCTGCCCCTTCCAGCTGTGTGAACCTCCTCCGACCAACCCCGCCCCCCTGCCAGCTGTGTGAGCCTCCTCAGATCCCCCCCGCCCCGCAGCTGTGTGAGCCTCCTCAGACCTCCCCCGCCTCCCCACCCCAGCTGTGTGAGCCTCCTCAGACCACCCCCACGCCCCCCTCGCCGAACCACCCCTGCCCCTTCCAGCTGTGTGAACCTCCTCTGACCAACCCCGCCCCCCCGCCAGCTGTGGAACCTCCTTGGACCACCGCCGTGAGCCTCCTCGGACCA	chr22	49775819	CCCCCCGCCTCCCCACCCCAGCTGTGTGAGCCTCCTCAGACCACCCCCACGCCCCCCTCGCCGAACCACCCCTGCCCCTTCCAGCTGTGTGAACCTCCTCTGACCAACCCCGCCCCCCCGCCAGCTGTGGAACCTCCTTGGACCACCGCCGTGAGCCTCCTCGGACCA	CCCCCCCGCCCCCCGCAGCTGTGTGAGCCTCCTCAGACCACCCCCACGCCCCCCTCGCCGAACCATCCCTGCCCCTTCCAGCTGTGTGAACCTCCTCCGACCAACCCCGCCCCCCTGCCAGCTGTGTGAGCCTCCTCAGATCCCCCCCGCCCCGCAGCTGTGTGAGCCTCCTCAGACCTCCCCCGCCTCCCCACCCCAGCTGTGTGAGCCTCCTCAGACCACCCCCACGCCCCCCTCGCCGAACCACCCCTGCCCCTTCCAGCTGTGTGAACCTCCTCTGACCAACCCCGCCCCCCCGCCAGCTGTGGAACCTCCTTGGACCACCGCCGTGAGCCTCCTCGGACCA	1182711	VQSRTrancheINDEL99.50to99.90	0	none	0	0	112	1e-6
chr22-049775819-CCCCCCGCCTCCCCACCCCAGCTGTGTGAGCCTCCTCAGACCACCCCCACGCCCCCCTCGCCGAACCACCCCTGCCCCTTCCAGCTGTGTGAACCTCCTCTGACCAACCCCGCCCCCCCGCCAGCTGTGGAACCTCCTTGGACCACCGCCGTGAGCCTCCTCGGACCA-CCCCCCCGCCCCCCGCAGCTGTGTGAGCCTCCTCAGACCACCCCCACGCCCCCCTCGCCGAACCATCCCTGCCCCTTCCAGCTGTGTGAACCTCCTCCGACCAACCCCGCCCCCCTGCCAGCTGTGTGAGCCTCCTCAGATCGCCCCCGCCCCGCAGCTGTGTGAGCCTCCTCAGAACTCCCCCGCCTCCCCACCCCAGCTGTGTGAGCCTCCTCAGACCACCCCCACGCCCCCCTCGCCGAACCACCCCTGCCCCTTCCAGCTGTGTGAACCTCCTCTGACCAACCCCGCCCCCCCGCCAGCTGTGGAACCTCCTTGGACCACCGCCGTGAGCCTCCTCGGACCA	chr22	49775819	CCCCCCGCCTCCCCACCCCAGCTGTGTGAGCCTCCTCAGACCACCCCCACGCCCCCCTCGCCGAACCACCCCTGCCCCTTCCAGCTGTGTGAACCTCCTCTGACCAACCCCGCCCCCCCGCCAGCTGTGGAACCTCCTTGGACCACCGCCGTGAGCCTCCTCGGACCA	CCCCCCCGCCCCCCGCAGCTGTGTGAGCCTCCTCAGACCACCCCCACGCCCCCCTCGCCGAACCATCCCTGCCCCTTCCAGCTGTGTGAACCTCCTCCGACCAACCCCGCCCCCCTGCCAGCTGTGTGAGCCTCCTCAGATCGCCCCCGCCCCGCAGCTGTGTGAGCCTCCTCAGAACTCCCCCGCCTCCCCACCCCAGCTGTGTGAGCCTCCTCAGACCACCCCCACGCCCCCCTCGCCGAACCACCCCTGCCCCTTCCAGCTGTGTGAACCTCCTCTGACCAACCCCGCCCCCCCGCCAGCTGTGGAACCTCCTTGGACCACCGCCGTGAGCCTCCTCGGACCA	1182711	VQSRTrancheINDEL99.50to99.90	0	none	5.2999999999999994e-5	0	112	5.2999999999999994e-5
chr22-049775819-CCCCCCGCCTCCCCACCCCAGCTGTGTGAGCCTCCTCAGACCACCCCCACGCCCCCCTCGCCGAACCACCCCTGCCCCTTCCAGCTGTGTGAACCTCCTCTGACCAACCCCGCCCCCCCGCCAGCTGTGGAACCTCCTTGGACCACCGCCGTGAGCCTCCTCGGACCA-CCCCCCCGCCCCCCGCAGCTGTGTGAGCCTCCTCAGACCACCCCCACGCCCCCCTCGCCGAACCATCCCTGCCCCTTCCAGCTGTGTGAACCTCCTCCGACCAACCCCGCCCCCCTGCCAGCTGTGTGGGCCCCCTCAGACCACCCCCACGCCCCCCCCCCCCGCAGCTGTGTGAGCCTCCTCAGAACTCCCCCGCCTCCCCACCCCAGCTGTGTGAGCCTCCTCAGACCACCCCCACGCCCCCCTCGCCGAACCACCCCTGCCCCTTCCAGCTGTGTGAACCTCCTCTGACCAACCCCGCCCCCCCGCCAGCTGTGGAACCTCCTTGGACCACCGCCGTGAGCCTCCTCGGACCA	chr22	49775819	CCCCCCGCCTCCCCACCCCAGCTGTGTGAGCCTCCTCAGACCACCCCCACGCCCCCCTCGCCGAACCACCCCTGCCCCTTCCAGCTGTGTGAACCTCCTCTGACCAACCCCGCCCCCCCGCCAGCTGTGGAACCTCCTTGGACCACCGCCGTGAGCCTCCTCGGACCA	CCCCCCCGCCCCCCGCAGCTGTGTGAGCCTCCTCAGACCACCCCCACGCCCCCCTCGCCGAACCATCCCTGCCCCTTCCAGCTGTGTGAACCTCCTCCGACCAACCCCGCCCCCCTGCCAGCTGTGTGGGCCCCCTCAGACCACCCCCACGCCCCCCCCCCCCGCAGCTGTGTGAGCCTCCTCAGAACTCCCCCGCCTCCCCACCCCAGCTGTGTGAGCCTCCTCAGACCACCCCCACGCCCCCCTCGCCGAACCACCCCTGCCCCTTCCAGCTGTGTGAACCTCCTCTGACCAACCCCGCCCCCCCGCCAGCTGTGGAACCTCCTTGGACCACCGCCGTGAGCCTCCTCGGACCA	1182711	VQSRTrancheINDEL99.50to99.90	0	none	0	0	112	1e-6
chr22-049775819-CCCCCCGCCTCCCCACCCCAGCTGTGTGAGCCTCCTCAGACCACCCCCACGCCCCCCTCGCCGAACCACCCCTGCCCCTTCCAGCTGTGTGAACCTCCTCTGACCAACCCCGCCCCCCCGCCAGCTGTGGAACCTCCTTGGACCACCGCCGTGAGCCTCCTCGGACCA-CCCCCCCGCCCCCCGCAGCTGTGTGAGCCTCCTCAGATCCCCCCCGCCCCGCAGCTGTGTGAGCCTCCTCAGAACTCCCCCGCCTCCCCACCCCAGCTGTGTGAGCCTCCTCAGACCACCCCCACGCCCCCCTCGCCGAACCACCCCTGCCCCTTCCAGCTGTGTGAACCTCCTCTGACCAACCCCGCCCCCCCGCCAGCTGTGGAACCTCCTTGGACCACCGCCGTGAGCCTCCTCGGACCA	chr22	49775819	CCCCCCGCCTCCCCACCCCAGCTGTGTGAGCCTCCTCAGACCACCCCCACGCCCCCCTCGCCGAACCACCCCTGCCCCTTCCAGCTGTGTGAACCTCCTCTGACCAACCCCGCCCCCCCGCCAGCTGTGGAACCTCCTTGGACCACCGCCGTGAGCCTCCTCGGACCA	CCCCCCCGCCCCCCGCAGCTGTGTGAGCCTCCTCAGATCCCCCCCGCCCCGCAGCTGTGTGAGCCTCCTCAGAACTCCCCCGCCTCCCCACCCCAGCTGTGTGAGCCTCCTCAGACCACCCCCACGCCCCCCTCGCCGAACCACCCCTGCCCCTTCCAGCTGTGTGAACCTCCTCTGACCAACCCCGCCCCCCCGCCAGCTGTGGAACCTCCTTGGACCACCGCCGTGAGCCTCCTCGGACCA	1182711	VQSRTrancheINDEL99.50to99.90	0	none	4.5200000000000047e-4	0	112	4.5200000000000047e-4
chr22-049775819-CCCCCCGCCTCCCCACCCCAGCTGTGTGAGCCTCCTCAGACCACCCCCACGCCCCCCTCGCCGAACCACCCCTGCCCCTTCCAGCTGTGTGAACCTCCTCTGACCAACCCCGCCCCCCCGCCAGCTGTGGAACCTCCTTGGACCACCGCCGTGAGCCTCCTCGGACCA-CCCCCCCGCCCCCCGCAGCTGTGTGAGCCTCCTCAGATCCCCCCCGCCCCGCAGCTGTGTGAGCCTCCTCAGATCCCCCCCGCCCCGCAGCTGTGTGAGCCTCCTCAGAACTCCCCCGCCTCCCCACCCCAGCTGTGTGAGCCTCCTCAGACCACCCCCACGCCCCCCTCGCCGAACCACCCCTGCCCCTTCCAGCTGTGTGAACCTCCTCTGACCAACCCCGCCCCCCCGCCAGCTGTGGAACCTCCTTGGACCACCGCCGTGAGCCTCCTCGGACCA	chr22	49775819	CCCCCCGCCTCCCCACCCCAGCTGTGTGAGCCTCCTCAGACCACCCCCACGCCCCCCTCGCCGAACCACCCCTGCCCCTTCCAGCTGTGTGAACCTCCTCTGACCAACCCCGCCCCCCCGCCAGCTGTGGAACCTCCTTGGACCACCGCCGTGAGCCTCCTCGGACCA	CCCCCCCGCCCCCCGCAGCTGTGTGAGCCTCCTCAGATCCCCCCCGCCCCGCAGCTGTGTGAGCCTCCTCAGATCCCCCCCGCCCCGCAGCTGTGTGAGCCTCCTCAGAACTCCCCCGCCTCCCCACCCCAGCTGTGTGAGCCTCCTCAGACCACCCCCACGCCCCCCTCGCCGAACCACCCCTGCCCCTTCCAGCTGTGTGAACCTCCTCTGACCAACCCCGCCCCCCCGCCAGCTGTGGAACCTCCTTGGACCACCGCCGTGAGCCTCCTCGGACCA	1182711	VQSRTrancheINDEL99.50to99.90	0	none	2.1e-4	0	112	2.1e-4
chr22-049775819-CCCCCCGCCTCCCCACCCCAGCTGTGTGAGCCTCCTCAGACCACCCCCACGCCCCCCTCGCCGAACCACCCCTGCCCCTTCCAGCTGTGTGAACCTCCTCTGACCAACCCCGCCCCCCCGCCAGCTGTGGAACCTCCTTGGACCACCGCCGTGAGCCTCCTCGGACCA-CCCCCCCGCCCCCCGCAGCTGTGTGAGCCTCCTCAGCTCCCCCCCGCCCCGCAGCTGTGTGAGCCTCCTCAGATCCCCCCCGCCCCGCAGCTGTGTGAGCCTCCTCAGAACTCCCCCGCCTCCCCACCCCAGCTGTGTGAGCCTCCTCAGACCACCCCCACGCCCCCCTCGCCGAACCACCCCTGCCCCTTCCAGCTGTGTGAACCTCCTCTGACCAACCCCGCCCCCCCGCCAGCTGTGGAACCTCCTTGGACCACCGCCGTGAGCCTCCTCGGACCA	chr22	49775819	CCCCCCGCCTCCCCACCCCAGCTGTGTGAGCCTCCTCAGACCACCCCCACGCCCCCCTCGCCGAACCACCCCTGCCCCTTCCAGCTGTGTGAACCTCCTCTGACCAACCCCGCCCCCCCGCCAGCTGTGGAACCTCCTTGGACCACCGCCGTGAGCCTCCTCGGACCA	CCCCCCCGCCCCCCGCAGCTGTGTGAGCCTCCTCAGCTCCCCCCCGCCCCGCAGCTGTGTGAGCCTCCTCAGATCCCCCCCGCCCCGCAGCTGTGTGAGCCTCCTCAGAACTCCCCCGCCTCCCCACCCCAGCTGTGTGAGCCTCCTCAGACCACCCCCACGCCCCCCTCGCCGAACCACCCCTGCCCCTTCCAGCTGTGTGAACCTCCTCTGACCAACCCCGCCCCCCCGCCAGCTGTGGAACCTCCTTGGACCACCGCCGTGAGCCTCCTCGGACCA	1182711	VQSRTrancheINDEL99.50to99.90	0	none	0	0	112	1e-6
chr22-049775819-CCCCCCGCCTCCCCACCCCAGCTGTGTGAGCCTCCTCAGACCACCCCCACGCCCCCCTCGCCGAACCACCCCTGCCCCTTCCAGCTGTGTGAACCTCCTCTGACCAACCCCGCCCCCCCGCCAGCTGTGGAACCTCCTTGGACCACCGCCGTGAGCCTCCTCGGACCA-CCCCCCCGCCCCGCAGCTGTGTGAGCCTCCTCAGAACTCCCCCGCCTCCCCACCCCAGCTGTGTGAGCCTCCTCAGACCACCCCCACGCCCCCCTCGCCGAACCACCCCTGCCCCTTCCAGCTGTGTGAACCTCCTCTGACCAACCCCGCCCCCCCGCCAGCTGTGGAACCTCCTTGGACCACCGCCGTGAGCCTCCTCGGACCA	chr22	49775819	CCCCCCGCCTCCCCACCCCAGCTGTGTGAGCCTCCTCAGACCACCCCCACGCCCCCCTCGCCGAACCACCCCTGCCCCTTCCAGCTGTGTGAACCTCCTCTGACCAACCCCGCCCCCCCGCCAGCTGTGGAACCTCCTTGGACCACCGCCGTGAGCCTCCTCGGACCA	CCCCCCCGCCCCGCAGCTGTGTGAGCCTCCTCAGAACTCCCCCGCCTCCCCACCCCAGCTGTGTGAGCCTCCTCAGACCACCCCCACGCCCCCCTCGCCGAACCACCCCTGCCCCTTCCAGCTGTGTGAACCTCCTCTGACCAACCCCGCCCCCCCGCCAGCTGTGGAACCTCCTTGGACCACCGCCGTGAGCCTCCTCGGACCA	1182711	VQSRTrancheINDEL99.50to99.90	0	none	2.2000000000000003e-5	0	112	2.2000000000000003e-5
chr22-049775819-CCCCCCGCCTCCCCACCCCAGCTGTGTGAGCCTCCTCAGACCACCCCCACGCCCCCCTCGCCGAACCACCCCTGCCCCTTCCAGCTGTGTGAACCTCCTCTGACCAACCCCGCCCCCCCGCCAGCTGTGGAACCTCCTTGGACCACCGCCGTGAGCCTCCTCGGACCA-CCCCCCCGCCTCCCGCAGCTGTGTGAGCCTCCTCAGAACTCCCCCGCCTCCCCACCCCAGCTGTGTGAGCCTCCTCAGACCACCCCCACGCCCCCCTCGCCGAACCACCCCTGCCCCTTCCAGCTGTGTGAACCTCCTCTGACCAACCCCGCCCCCCCGCCAGCTGTGGAACCTCCTTGGACCACCGCCGTGAGCCTCCTCGGACCA	chr22	49775819	CCCCCCGCCTCCCCACCCCAGCTGTGTGAGCCTCCTCAGACCACCCCCACGCCCCCCTCGCCGAACCACCCCTGCCCCTTCCAGCTGTGTGAACCTCCTCTGACCAACCCCGCCCCCCCGCCAGCTGTGGAACCTCCTTGGACCACCGCCGTGAGCCTCCTCGGACCA	CCCCCCCGCCTCCCGCAGCTGTGTGAGCCTCCTCAGAACTCCCCCGCCTCCCCACCCCAGCTGTGTGAGCCTCCTCAGACCACCCCCACGCCCCCCTCGCCGAACCACCCCTGCCCCTTCCAGCTGTGTGAACCTCCTCTGACCAACCCCGCCCCCCCGCCAGCTGTGGAACCTCCTTGGACCACCGCCGTGAGCCTCCTCGGACCA	1182711	VQSRTrancheINDEL99.50to99.90	0	none	2.3099999999999995e-4	0	112	2.3099999999999995e-4
chr22-049775819-CCCCCCGCCTCCCCACCCCAGCTGTGTGAGCCTCCTCAGACCACCCCCACGCCCCCCTCGCCGAACCACCCCTGCCCCTTCCAGCTGTGTGAACCTCCTCTGACCAACCCCGCCCCCCCGCCAGCTGTGGAACCTCCTTGGACCACCGCCGTGAGCCTCCTCGGACCA-CCCCCCCGGCCCCCCGCAGCTGTGTGAGCCTCCTCAGACCACCCCCACGCCCCCCTCGCCGAACCATCCCTGCCCCTTCCAGCTGTGTGAACCTCCTCCGACCAACCCCGCCCCCCTGCCAGCTGTGTGAGCCTCCTCAGATCCCCCCCGCCCCGCAGCTGTGTGAGCCTCCTCAGAACTCCCCCGCCTCCCCACCCCAGCTGTGTGAGCCTCCTCAGACCACCCCCACGCCCCCCTCGCCGAACCACCCCTGCCCCTTCCAGCTGTGTGAACCTCCTCTGACCAACCCCGCCCCCCCGCCAGCTGTGGAACCTCCTTGGACCACCGCCGTGAGCCTCCTCGGACCA	chr22	49775819	CCCCCCGCCTCCCCACCCCAGCTGTGTGAGCCTCCTCAGACCACCCCCACGCCCCCCTCGCCGAACCACCCCTGCCCCTTCCAGCTGTGTGAACCTCCTCTGACCAACCCCGCCCCCCCGCCAGCTGTGGAACCTCCTTGGACCACCGCCGTGAGCCTCCTCGGACCA	CCCCCCCGGCCCCCCGCAGCTGTGTGAGCCTCCTCAGACCACCCCCACGCCCCCCTCGCCGAACCATCCCTGCCCCTTCCAGCTGTGTGAACCTCCTCCGACCAACCCCGCCCCCCTGCCAGCTGTGTGAGCCTCCTCAGATCCCCCCCGCCCCGCAGCTGTGTGAGCCTCCTCAGAACTCCCCCGCCTCCCCACCCCAGCTGTGTGAGCCTCCTCAGACCACCCCCACGCCCCCCTCGCCGAACCACCCCTGCCCCTTCCAGCTGTGTGAACCTCCTCTGACCAACCCCGCCCCCCCGCCAGCTGTGGAACCTCCTTGGACCACCGCCGTGAGCCTCCTCGGACCA	1182711	VQSRTrancheINDEL99.50to99.90	0	none	0	0	112	1e-6
chr22-049775819-CCCCCCGCCTCCCCACCCCAGCTGTGTGAGCCTCCTCAGACCACCCCCACGCCCCCCTCGCCGAACCACCCCTGCCCCTTCCAGCTGTGTGAACCTCCTCTGACCAACCCCGCCCCCCCGCCAGCTGTGGAACCTCCTTGGACCACCGCCGTGAGCCTCCTCGGACCA-CCCCCCCGGCCCCCCGCAGCTGTGTGAGCCTCCTCAGACCACCCCCACGCCCCCCTCGCCGAACCATCCCTGCCCCTTCCAGCTGTGTGAACCTCCTCCGACCAACCCCGCCCCCCTGCCAGCTGTGTGAGCCTCCTCAGATCGCCCCCGCCCCGCAGCTGTGTGAGCCTCCTCAGAACTCCCCCGCCTCCCCACCCCAGCTGTGTGAGCCTCCTCAGACCACCCCCACGCCCCCCTCGCCGAACCACCCCTGCCCCTTCCAGCTGTGTGAACCTCCTCTGACCAACCCCGCCCCCCCGCCAGCTGTGGAACCTCCTTGGACCACCGCCGTGAGCCTCCTCGGACCA	chr22	49775819	CCCCCCGCCTCCCCACCCCAGCTGTGTGAGCCTCCTCAGACCACCCCCACGCCCCCCTCGCCGAACCACCCCTGCCCCTTCCAGCTGTGTGAACCTCCTCTGACCAACCCCGCCCCCCCGCCAGCTGTGGAACCTCCTTGGACCACCGCCGTGAGCCTCCTCGGACCA	CCCCCCCGGCCCCCCGCAGCTGTGTGAGCCTCCTCAGACCACCCCCACGCCCCCCTCGCCGAACCATCCCTGCCCCTTCCAGCTGTGTGAACCTCCTCCGACCAACCCCGCCCCCCTGCCAGCTGTGTGAGCCTCCTCAGATCGCCCCCGCCCCGCAGCTGTGTGAGCCTCCTCAGAACTCCCCCGCCTCCCCACCCCAGCTGTGTGAGCCTCCTCAGACCACCCCCACGCCCCCCTCGCCGAACCACCCCTGCCCCTTCCAGCTGTGTGAACCTCCTCTGACCAACCCCGCCCCCCCGCCAGCTGTGGAACCTCCTTGGACCACCGCCGTGAGCCTCCTCGGACCA	1182711	VQSRTrancheINDEL99.50to99.90	0	none	0	0	112	1e-6
chr22-049775819-CCCCCCGCCTCCCCACCCCAGCTGTGTGAGCCTCCTCAGACCACCCCCACGCCCCCCTCGCCGAACCACCCCTGCCCCTTCCAGCTGTGTGAACCTCCTCTGACCAACCCCGCCCCCCCGCCAGCTGTGGAACCTCCTTGGACCACCGCCGTGAGCCTCCTCGGACCA-CCCCCCCGGCCCCCCGCAGCTGTGTGAGCCTCCTCAGACCACCCCCACGCCCCCCTCGCCGAACCATCCCTGCCCCTTCCAGCTGTGTGAACCTCCTCTGACCAACCCCGCCCCCCTGCCAGCTGTGTGAGCCTCCTCAGATCCCCCCCGCCCCGCAGCTGTGTGAGCCTCCTCAGAACTCCCCCGCCTCCCCACCCCAGCTGTGTGAGCCTCCTCAGACCACCCCCACGCCCCCCTCGCCGAACCACCCCTGCCCCTTCCAGCTGTGTGAACCTCCTCTGACCAACCCCGCCCCCCCGCCAGCTGTGGAACCTCCTTGGACCACCGCCGTGAGCCTCCTCGGACCA	chr22	49775819	CCCCCCGCCTCCCCACCCCAGCTGTGTGAGCCTCCTCAGACCACCCCCACGCCCCCCTCGCCGAACCACCCCTGCCCCTTCCAGCTGTGTGAACCTCCTCTGACCAACCCCGCCCCCCCGCCAGCTGTGGAACCTCCTTGGACCACCGCCGTGAGCCTCCTCGGACCA	CCCCCCCGGCCCCCCGCAGCTGTGTGAGCCTCCTCAGACCACCCCCACGCCCCCCTCGCCGAACCATCCCTGCCCCTTCCAGCTGTGTGAACCTCCTCTGACCAACCCCGCCCCCCTGCCAGCTGTGTGAGCCTCCTCAGATCCCCCCCGCCCCGCAGCTGTGTGAGCCTCCTCAGAACTCCCCCGCCTCCCCACCCCAGCTGTGTGAGCCTCCTCAGACCACCCCCACGCCCCCCTCGCCGAACCACCCCTGCCCCTTCCAGCTGTGTGAACCTCCTCTGACCAACCCCGCCCCCCCGCCAGCTGTGGAACCTCCTTGGACCACCGCCGTGAGCCTCCTCGGACCA	1182711	VQSRTrancheINDEL99.50to99.90	0	none	0	0	112	1e-6
chr22-049775819-CCCCCCGCCTCCCCACCCCAGCTGTGTGAGCCTCCTCAGACCACCCCCACGCCCCCCTCGCCGAACCACCCCTGCCCCTTCCAGCTGTGTGAACCTCCTCTGACCAACCCCGCCCCCCCGCCAGCTGTGGAACCTCCTTGGACCACCGCCGTGAGCCTCCTCGGACCA-CCCCCCGCCACCCGCAGCTGTGTGAGCCTCCTCAGATCCCCCCCGCCCCGCAGCTGTGTGAGCCTCCTCAGAACTCCCCCGCCTCCCCACCCCAGCTGTGTGAGCCTCCTCAGACCACCCCCACGCCCCCCTCGCCGAACCACCCCTGCCCCTTCCAGCTGTGTGAACCTCCTCTGACCAACCCCGCCCCCCCGCCAGCTGTGGAACCTCCTTGGACCACCGCCGTGAGCCTCCTCGGACCA	chr22	49775819	CCCCCCGCCTCCCCACCCCAGCTGTGTGAGCCTCCTCAGACCACCCCCACGCCCCCCTCGCCGAACCACCCCTGCCCCTTCCAGCTGTGTGAACCTCCTCTGACCAACCCCGCCCCCCCGCCAGCTGTGGAACCTCCTTGGACCACCGCCGTGAGCCTCCTCGGACCA	CCCCCCGCCACCCGCAGCTGTGTGAGCCTCCTCAGATCCCCCCCGCCCCGCAGCTGTGTGAGCCTCCTCAGAACTCCCCCGCCTCCCCACCCCAGCTGTGTGAGCCTCCTCAGACCACCCCCACGCCCCCCTCGCCGAACCACCCCTGCCCCTTCCAGCTGTGTGAACCTCCTCTGACCAACCCCGCCCCCCCGCCAGCTGTGGAACCTCCTTGGACCACCGCCGTGAGCCTCCTCGGACCA	1182711	VQSRTrancheINDEL99.50to99.90	0	none	0	0	112	1e-6
chr22-049775819-CCCCCCGCCTCCCCACCCCAGCTGTGTGAGCCTCCTCAGACCACCCCCACGCCCCCCTCGCCGAACCACCCCTGCCCCTTCCAGCTGTGTGAACCTCCTCTGACCAACCCCGCCCCCCCGCCAGCTGTGGAACCTCCTTGGACCACCGCCGTGAGCCTCCTCGGACCA-CCCCCCGCCCCCCCCCCCCCGCCCCGCAGCTGTGTGAGCCTCCTCAGATCCCCCCCGCCCCGCAGCTGTGTGAGCCTCCTCAGAACTCCCCCGCCTCCCCACCCCAGCTGTGTGAGCCTCCTCAGACCACCCCCACGCCCCCCTCGCCGAACCACCCCTGCCCCTTCCAGCTGTGTGAACCTCCTCTGACCAACCCCGCCCCCCCGCCAGCTGTGGAACCTCCTTGGACCACCGCCGTGAGCCTCCTCGGACCA	chr22	49775819	CCCCCCGCCTCCCCACCCCAGCTGTGTGAGCCTCCTCAGACCACCCCCACGCCCCCCTCGCCGAACCACCCCTGCCCCTTCCAGCTGTGTGAACCTCCTCTGACCAACCCCGCCCCCCCGCCAGCTGTGGAACCTCCTTGGACCACCGCCGTGAGCCTCCTCGGACCA	CCCCCCGCCCCCCCCCCCCCGCCCCGCAGCTGTGTGAGCCTCCTCAGATCCCCCCCGCCCCGCAGCTGTGTGAGCCTCCTCAGAACTCCCCCGCCTCCCCACCCCAGCTGTGTGAGCCTCCTCAGACCACCCCCACGCCCCCCTCGCCGAACCACCCCTGCCCCTTCCAGCTGTGTGAACCTCCTCTGACCAACCCCGCCCCCCCGCCAGCTGTGGAACCTCCTTGGACCACCGCCGTGAGCCTCCTCGGACCA	1182711	VQSRTrancheINDEL99.50to99.90	0	none	0	0	112	1e-6
chr22-049775819-CCCCCCGCCTCCCCACCCCAGCTGTGTGAGCCTCCTCAGACCACCCCCACGCCCCCCTCGCCGAACCACCCCTGCCCCTTCCAGCTGTGTGAACCTCCTCTGACCAACCCCGCCCCCCCGCCAGCTGTGGAACCTCCTTGGACCACCGCCGTGAGCCTCCTCGGACCA-CCCCCCGCCCCCCGCAGCTGTGTAAGCCTCCTCAGAACTCCCCCGCCTCCCCACCCCAGCTGTGTGAGCCTCCTCAGACCACCCCCACGCCCCCCTCGCCGAACCACCCCTGCCCCTTCCAGCTGTGTGAACCTCCTCTGACCAACCCCGCCCCCCCGCCAGCTGTGGAACCTCCTTGGACCACCGCCGTGAGCCTCCTCGGACCA	chr22	49775819	CCCCCCGCCTCCCCACCCCAGCTGTGTGAGCCTCCTCAGACCACCCCCACGCCCCCCTCGCCGAACCACCCCTGCCCCTTCCAGCTGTGTGAACCTCCTCTGACCAACCCCGCCCCCCCGCCAGCTGTGGAACCTCCTTGGACCACCGCCGTGAGCCTCCTCGGACCA	CCCCCCGCCCCCCGCAGCTGTGTAAGCCTCCTCAGAACTCCCCCGCCTCCCCACCCCAGCTGTGTGAGCCTCCTCAGACCACCCCCACGCCCCCCTCGCCGAACCACCCCTGCCCCTTCCAGCTGTGTGAACCTCCTCTGACCAACCCCGCCCCCCCGCCAGCTGTGGAACCTCCTTGGACCACCGCCGTGAGCCTCCTCGGACCA	1182711	VQSRTrancheINDEL99.50to99.90	0	none	9e-6	0	112	9e-6
chr22-049775819-CCCCCCGCCTCCCCACCCCAGCTGTGTGAGCCTCCTCAGACCACCCCCACGCCCCCCTCGCCGAACCACCCCTGCCCCTTCCAGCTGTGTGAACCTCCTCTGACCAACCCCGCCCCCCCGCCAGCTGTGGAACCTCCTTGGACCACCGCCGTGAGCCTCCTCGGACCA-CCCCCCGCCCCCCGCAGCTGTGTGAGCCTACTCAGATCCCCCCCGCCCCGCAGCTGTGTGAGCCTCCTCAGATCCCCCCCGCCCCGCAGCTGTGTGAGCCTCCTCAGAACTCCCCCGCCTCCCCACCCCAGCTGTGTGAGCCTCCTCAGACCACCCCCACGCCCCCCTCGCCGAACCACCCCTGCCCCTTCCAGCTGTGTGAACCTCCTCTGACCAACCCCGCCCCCCCGCCAGCTGTGGAACCTCCTTGGACCACCGCCGTGAGCCTCCTCGGACCA	chr22	49775819	CCCCCCGCCTCCCCACCCCAGCTGTGTGAGCCTCCTCAGACCACCCCCACGCCCCCCTCGCCGAACCACCCCTGCCCCTTCCAGCTGTGTGAACCTCCTCTGACCAACCCCGCCCCCCCGCCAGCTGTGGAACCTCCTTGGACCACCGCCGTGAGCCTCCTCGGACCA	CCCCCCGCCCCCCGCAGCTGTGTGAGCCTACTCAGATCCCCCCCGCCCCGCAGCTGTGTGAGCCTCCTCAGATCCCCCCCGCCCCGCAGCTGTGTGAGCCTCCTCAGAACTCCCCCGCCTCCCCACCCCAGCTGTGTGAGCCTCCTCAGACCACCCCCACGCCCCCCTCGCCGAACCACCCCTGCCCCTTCCAGCTGTGTGAACCTCCTCTGACCAACCCCGCCCCCCCGCCAGCTGTGGAACCTCCTTGGACCACCGCCGTGAGCCTCCTCGGACCA	1182711	VQSRTrancheINDEL99.50to99.90	0	none	0	0	112	1e-6
chr22-049775819-CCCCCCGCCTCCCCACCCCAGCTGTGTGAGCCTCCTCAGACCACCCCCACGCCCCCCTCGCCGAACCACCCCTGCCCCTTCCAGCTGTGTGAACCTCCTCTGACCAACCCCGCCCCCCCGCCAGCTGTGGAACCTCCTTGGACCACCGCCGTGAGCCTCCTCGGACCA-CCCCCCGCCCCCCGCAGCTGTGTGAGCCTCCTCAGAACCCCCCCGCCCCGCAGCTGTGTGAGCCTCCTCAGATCCCCCCCGCCCCGCAGCTGTGTGAGCCTCCTCAGAACTCCCCCGCCTCCCCACCCCAGCTGTGTGAGCCTCCTCAGACCACCCCCACGCCCCCCTCGCCGAACCACCCCTGCCCCTTCCAGCTGTGTGAACCTCCTCTGACCAACCCCGCCCCCCCGCCAGCTGTGGAACCTCCTTGGACCACCGCCGTGAGCCTCCTCGGACCA	chr22	49775819	CCCCCCGCCTCCCCACCCCAGCTGTGTGAGCCTCCTCAGACCACCCCCACGCCCCCCTCGCCGAACCACCCCTGCCCCTTCCAGCTGTGTGAACCTCCTCTGACCAACCCCGCCCCCCCGCCAGCTGTGGAACCTCCTTGGACCACCGCCGTGAGCCTCCTCGGACCA	CCCCCCGCCCCCCGCAGCTGTGTGAGCCTCCTCAGAACCCCCCCGCCCCGCAGCTGTGTGAGCCTCCTCAGATCCCCCCCGCCCCGCAGCTGTGTGAGCCTCCTCAGAACTCCCCCGCCTCCCCACCCCAGCTGTGTGAGCCTCCTCAGACCACCCCCACGCCCCCCTCGCCGAACCACCCCTGCCCCTTCCAGCTGTGTGAACCTCCTCTGACCAACCCCGCCCCCCCGCCAGCTGTGGAACCTCCTTGGACCACCGCCGTGAGCCTCCTCGGACCA	1182711	VQSRTrancheINDEL99.50to99.90	0	none	0	0	112	1e-6
chr22-049775819-CCCCCCGCCTCCCCACCCCAGCTGTGTGAGCCTCCTCAGACCACCCCCACGCCCCCCTCGCCGAACCACCCCTGCCCCTTCCAGCTGTGTGAACCTCCTCTGACCAACCCCGCCCCCCCGCCAGCTGTGGAACCTCCTTGGACCACCGCCGTGAGCCTCCTCGGACCA-CCCCCCGCCCCCCGCAGCTGTGTGAGCCTCCTCAGAACTCCCCCGCCCCCCTGCCAGCTGTGTGAGCCTCCTCAGAACTCCCCCGCCTCCCCACCCCAGCTGTGTGAGCCTCCTCAGACCACCCCCACGCCCCCCTCGCCGAACCACCCCTGCCCCTTCCAGCTGTGTGAACCTCCTCTGACCAACCCCGCCCCCCCGCCAGCTGTGGAACCTCCTTGGACCACCGCCGTGAGCCTCCTCGGACCA	chr22	49775819	CCCCCCGCCTCCCCACCCCAGCTGTGTGAGCCTCCTCAGACCACCCCCACGCCCCCCTCGCCGAACCACCCCTGCCCCTTCCAGCTGTGTGAACCTCCTCTGACCAACCCCGCCCCCCCGCCAGCTGTGGAACCTCCTTGGACCACCGCCGTGAGCCTCCTCGGACCA	CCCCCCGCCCCCCGCAGCTGTGTGAGCCTCCTCAGAACTCCCCCGCCCCCCTGCCAGCTGTGTGAGCCTCCTCAGAACTCCCCCGCCTCCCCACCCCAGCTGTGTGAGCCTCCTCAGACCACCCCCACGCCCCCCTCGCCGAACCACCCCTGCCCCTTCCAGCTGTGTGAACCTCCTCTGACCAACCCCGCCCCCCCGCCAGCTGTGGAACCTCCTTGGACCACCGCCGTGAGCCTCCTCGGACCA	1182711	VQSRTrancheINDEL99.50to99.90	0	none	0	0	112	1e-6
chr22-049775819-CCCCCCGCCTCCCCACCCCAGCTGTGTGAGCCTCCTCAGACCACCCCCACGCCCCCCTCGCCGAACCACCCCTGCCCCTTCCAGCTGTGTGAACCTCCTCTGACCAACCCCGCCCCCCCGCCAGCTGTGGAACCTCCTTGGACCACCGCCGTGAGCCTCCTCGGACCA-CCCCCCGCCCCCCGCAGCTGTGTGAGCCTCCTCAGAACTCCCCCGCCTCCCCACCCCAGCTGTGTGAGCCTCCTCAGACCACCCCCACGCCCCCCTCGCCGAACCACCCCTGCCCCTTCCAGCTGTGTGAACCTCCTCTGACCAACCCCGCCCCCCCGCCAGCTGTGGAACCTCCTTGGACCACCGCCGTGAGCCTCCTCGGACCA	chr22	49775819	CCCCCCGCCTCCCCACCCCAGCTGTGTGAGCCTCCTCAGACCACCCCCACGCCCCCCTCGCCGAACCACCCCTGCCCCTTCCAGCTGTGTGAACCTCCTCTGACCAACCCCGCCCCCCCGCCAGCTGTGGAACCTCCTTGGACCACCGCCGTGAGCCTCCTCGGACCA	CCCCCCGCCCCCCGCAGCTGTGTGAGCCTCCTCAGAACTCCCCCGCCTCCCCACCCCAGCTGTGTGAGCCTCCTCAGACCACCCCCACGCCCCCCTCGCCGAACCACCCCTGCCCCTTCCAGCTGTGTGAACCTCCTCTGACCAACCCCGCCCCCCCGCCAGCTGTGGAACCTCCTTGGACCACCGCCGTGAGCCTCCTCGGACCA	1182711	VQSRTrancheINDEL99.50to99.90	0	none	0.00118599999999999	0	112	0.00118599999999999
chr22-049775819-CCCCCCGCCTCCCCACCCCAGCTGTGTGAGCCTCCTCAGACCACCCCCACGCCCCCCTCGCCGAACCACCCCTGCCCCTTCCAGCTGTGTGAACCTCCTCTGACCAACCCCGCCCCCCCGCCAGCTGTGGAACCTCCTTGGACCACCGCCGTGAGCCTCCTCGGACCA-CCCCCCGCCCCCCGCAGCTGTGTGAGCCTCCTCAGACCACCCCCACGCCCCCCTCGCCGAACCACCCCTGCCCCTTCCAGCTGTGTGAACCTCCTCCGACCAACCCCGCCCCCCTGCCAGCTGTGTGAGCCTCCTCAGATCCCCCCCGCCCCGCAGCTGTGTGAGCCTCCTCAGAACTCCCCCGCCTCCCCACCCCAGCTGTGTGAGCCTCCTCAGACCACCCCCACGCCCCCCTCGCCGAACCACCCCTGCCCCTTCCAGCTGTGTGAACCTCCTCTGACCAACCCCGCCCCCCCGCCAGCTGTGGAACCTCCTTGGACCACCGCCGTGAGCCTCCTCGGACCA	chr22	49775819	CCCCCCGCCTCCCCACCCCAGCTGTGTGAGCCTCCTCAGACCACCCCCACGCCCCCCTCGCCGAACCACCCCTGCCCCTTCCAGCTGTGTGAACCTCCTCTGACCAACCCCGCCCCCCCGCCAGCTGTGGAACCTCCTTGGACCACCGCCGTGAGCCTCCTCGGACCA	CCCCCCGCCCCCCGCAGCTGTGTGAGCCTCCTCAGACCACCCCCACGCCCCCCTCGCCGAACCACCCCTGCCCCTTCCAGCTGTGTGAACCTCCTCCGACCAACCCCGCCCCCCTGCCAGCTGTGTGAGCCTCCTCAGATCCCCCCCGCCCCGCAGCTGTGTGAGCCTCCTCAGAACTCCCCCGCCTCCCCACCCCAGCTGTGTGAGCCTCCTCAGACCACCCCCACGCCCCCCTCGCCGAACCACCCCTGCCCCTTCCAGCTGTGTGAACCTCCTCTGACCAACCCCGCCCCCCCGCCAGCTGTGGAACCTCCTTGGACCACCGCCGTGAGCCTCCTCGGACCA	1182711	VQSRTrancheINDEL99.50to99.90	0	none	2.2000000000000003e-5	0	112	2.2000000000000003e-5
chr22-049775819-CCCCCCGCCTCCCCACCCCAGCTGTGTGAGCCTCCTCAGACCACCCCCACGCCCCCCTCGCCGAACCACCCCTGCCCCTTCCAGCTGTGTGAACCTCCTCTGACCAACCCCGCCCCCCCGCCAGCTGTGGAACCTCCTTGGACCACCGCCGTGAGCCTCCTCGGACCA-CCCCCCGCCCCCCGCAGCTGTGTGAGCCTCCTCAGACCACCCCCACGCCCCCCTCGCCGAACCATCCCTGCCCCTTCCAGCTGTGTGAACCTCCCCCGACCAACCCCGCCCCCCTGCCAGCTGTGTGAGCCTCCTCAGATCCCCCCCGCCCCGCAGCTGTGTGAGCCTCCTCAGAACTCCCCCGCCTCCCCACCCCAGCTGTGTGAGCCTCCTCAGACCACCCCCACGCCCCCCTCGCCGAACCACCCCTGCCCCTTCCAGCTGTGTGAACCTCCTCTGACCAACCCCGCCCCCCCGCCAGCTGTGGAACCTCCTTGGACCACCGCCGTGAGCCTCCTCGGACCA	chr22	49775819	CCCCCCGCCTCCCCACCCCAGCTGTGTGAGCCTCCTCAGACCACCCCCACGCCCCCCTCGCCGAACCACCCCTGCCCCTTCCAGCTGTGTGAACCTCCTCTGACCAACCCCGCCCCCCCGCCAGCTGTGGAACCTCCTTGGACCACCGCCGTGAGCCTCCTCGGACCA	CCCCCCGCCCCCCGCAGCTGTGTGAGCCTCCTCAGACCACCCCCACGCCCCCCTCGCCGAACCATCCCTGCCCCTTCCAGCTGTGTGAACCTCCCCCGACCAACCCCGCCCCCCTGCCAGCTGTGTGAGCCTCCTCAGATCCCCCCCGCCCCGCAGCTGTGTGAGCCTCCTCAGAACTCCCCCGCCTCCCCACCCCAGCTGTGTGAGCCTCCTCAGACCACCCCCACGCCCCCCTCGCCGAACCACCCCTGCCCCTTCCAGCTGTGTGAACCTCCTCTGACCAACCCCGCCCCCCCGCCAGCTGTGGAACCTCCTTGGACCACCGCCGTGAGCCTCCTCGGACCA	1182711	VQSRTrancheINDEL99.50to99.90	0	none	9e-6	0	112	9e-6
chr22-049775819-CCCCCCGCCTCCCCACCCCAGCTGTGTGAGCCTCCTCAGACCACCCCCACGCCCCCCTCGCCGAACCACCCCTGCCCCTTCCAGCTGTGTGAACCTCCTCTGACCAACCCCGCCCCCCCGCCAGCTGTGGAACCTCCTTGGACCACCGCCGTGAGCCTCCTCGGACCA-CCCCCCGCCCCCCGCAGCTGTGTGAGCCTCCTCAGACCACCCCCACGCCCCCCTCGCCGAACCATCCCTGCCCCTTCCAGCTGTGTGAACCTCCTCCGACAAACCCCGCCCCCCTGCCAGCTGTGTGAGCCTCCTCAGATCCCCCCCGCCCCGCAGCTGTGTGAGCCTCCTCAGAACTCCCCCGCCTCCCCACCCCAGCTGTGTGAGCCTCCTCAGACCACCCCCACGCCCCCCTCGCCGAACCACCCCTGCCCCTTCCAGCTGTGTGAACCTCCTCTGACCAACCCCGCCCCCCCGCCAGCTGTGGAACCTCCTTGGACCACCGCCGTGAGCCTCCTCGGACCA	chr22	49775819	CCCCCCGCCTCCCCACCCCAGCTGTGTGAGCCTCCTCAGACCACCCCCACGCCCCCCTCGCCGAACCACCCCTGCCCCTTCCAGCTGTGTGAACCTCCTCTGACCAACCCCGCCCCCCCGCCAGCTGTGGAACCTCCTTGGACCACCGCCGTGAGCCTCCTCGGACCA	CCCCCCGCCCCCCGCAGCTGTGTGAGCCTCCTCAGACCACCCCCACGCCCCCCTCGCCGAACCATCCCTGCCCCTTCCAGCTGTGTGAACCTCCTCCGACAAACCCCGCCCCCCTGCCAGCTGTGTGAGCCTCCTCAGATCCCCCCCGCCCCGCAGCTGTGTGAGCCTCCTCAGAACTCCCCCGCCTCCCCACCCCAGCTGTGTGAGCCTCCTCAGACCACCCCCACGCCCCCCTCGCCGAACCACCCCTGCCCCTTCCAGCTGTGTGAACCTCCTCTGACCAACCCCGCCCCCCCGCCAGCTGTGGAACCTCCTTGGACCACCGCCGTGAGCCTCCTCGGACCA	1182711	VQSRTrancheINDEL99.50to99.90	0	none	9e-6	0	112	9e-6
chr22-049775819-CCCCCCGCCTCCCCACCCCAGCTGTGTGAGCCTCCTCAGACCACCCCCACGCCCCCCTCGCCGAACCACCCCTGCCCCTTCCAGCTGTGTGAACCTCCTCTGACCAACCCCGCCCCCCCGCCAGCTGTGGAACCTCCTTGGACCACCGCCGTGAGCCTCCTCGGACCA-CCCCCCGCCCCCCGCAGCTGTGTGAGCCTCCTCAGACCACCCCCACGCCCCCCTCGCCGAACCATCCCTGCCCCTTCCAGCTGTGTGAACCTCCTCCGACCAACCCCGCCCCCCCGCCAGCTGTGTGAGCCTCCTCAGATCCCCCCCGCCCCGCAGCTGTGTGAGCCTCCTCAGAACTCCCCCGCCTCCCCACCCCAGCTGTGTGAGCCTCCTCAGACCACCCCCACGCCCCCCTCGCCGAACCACCCCTGCCCCTTCCAGCTGTGTGAACCTCCTCTGACCAACCCCGCCCCCCCGCCAGCTGTGGAACCTCCTTGGACCACCGCCGTGAGCCTCCTCGGACCA	chr22	49775819	CCCCCCGCCTCCCCACCCCAGCTGTGTGAGCCTCCTCAGACCACCCCCACGCCCCCCTCGCCGAACCACCCCTGCCCCTTCCAGCTGTGTGAACCTCCTCTGACCAACCCCGCCCCCCCGCCAGCTGTGGAACCTCCTTGGACCACCGCCGTGAGCCTCCTCGGACCA	CCCCCCGCCCCCCGCAGCTGTGTGAGCCTCCTCAGACCACCCCCACGCCCCCCTCGCCGAACCATCCCTGCCCCTTCCAGCTGTGTGAACCTCCTCCGACCAACCCCGCCCCCCCGCCAGCTGTGTGAGCCTCCTCAGATCCCCCCCGCCCCGCAGCTGTGTGAGCCTCCTCAGAACTCCCCCGCCTCCCCACCCCAGCTGTGTGAGCCTCCTCAGACCACCCCCACGCCCCCCTCGCCGAACCACCCCTGCCCCTTCCAGCTGTGTGAACCTCCTCTGACCAACCCCGCCCCCCCGCCAGCTGTGGAACCTCCTTGGACCACCGCCGTGAGCCTCCTCGGACCA	1182711	VQSRTrancheINDEL99.50to99.90	0	none	2.2000000000000003e-5	0	112	2.2000000000000003e-5
chr22-049775819-CCCCCCGCCTCCCCACCCCAGCTGTGTGAGCCTCCTCAGACCACCCCCACGCCCCCCTCGCCGAACCACCCCTGCCCCTTCCAGCTGTGTGAACCTCCTCTGACCAACCCCGCCCCCCCGCCAGCTGTGGAACCTCCTTGGACCACCGCCGTGAGCCTCCTCGGACCA-CCCCCCGCCCCCCGCAGCTGTGTGAGCCTCCTCAGACCACCCCCACGCCCCCCTCGCCGAACCATCCCTGCCCCTTCCAGCTGTGTGAACCTCCTCCGACCAACCCCGCCCCCCTGCCAGCTGTGTGAGCCTCCTCAGAACTCCCCCGCCCCGCAGCTGTGTGAGCCTCCTCAGAACTCCCCCGCCTCCCCACCCCAGCTGTGTGAGCCTCCTCAGACCACCCCCACGCCCCCCTCGCCGAACCACCCCTGCCCCTTCCAGCTGTGTGAACCTCCTCTGACCAACCCCGCCCCCCCGCCAGCTGTGGAACCTCCTTGGACCACCGCCGTGAGCCTCCTCGGACCA	chr22	49775819	CCCCCCGCCTCCCCACCCCAGCTGTGTGAGCCTCCTCAGACCACCCCCACGCCCCCCTCGCCGAACCACCCCTGCCCCTTCCAGCTGTGTGAACCTCCTCTGACCAACCCCGCCCCCCCGCCAGCTGTGGAACCTCCTTGGACCACCGCCGTGAGCCTCCTCGGACCA	CCCCCCGCCCCCCGCAGCTGTGTGAGCCTCCTCAGACCACCCCCACGCCCCCCTCGCCGAACCATCCCTGCCCCTTCCAGCTGTGTGAACCTCCTCCGACCAACCCCGCCCCCCTGCCAGCTGTGTGAGCCTCCTCAGAACTCCCCCGCCCCGCAGCTGTGTGAGCCTCCTCAGAACTCCCCCGCCTCCCCACCCCAGCTGTGTGAGCCTCCTCAGACCACCCCCACGCCCCCCTCGCCGAACCACCCCTGCCCCTTCCAGCTGTGTGAACCTCCTCTGACCAACCCCGCCCCCCCGCCAGCTGTGGAACCTCCTTGGACCACCGCCGTGAGCCTCCTCGGACCA	1182711	VQSRTrancheINDEL99.50to99.90	0	none	0	0	112	1e-6
chr22-049775819-CCCCCCGCCTCCCCACCCCAGCTGTGTGAGCCTCCTCAGACCACCCCCACGCCCCCCTCGCCGAACCACCCCTGCCCCTTCCAGCTGTGTGAACCTCCTCTGACCAACCCCGCCCCCCCGCCAGCTGTGGAACCTCCTTGGACCACCGCCGTGAGCCTCCTCGGACCA-CCCCCCGCCCCCCGCAGCTGTGTGAGCCTCCTCAGACCACCCCCACGCCCCCCTCGCCGAACCATCCCTGCCCCTTCCAGCTGTGTGAACCTCCTCCGACCAACCCCGCCCCCCTGCCAGCTGTGTGAGCCTCCTCAGAACTCCCCCGCCTCCCCACCCCAGCTGTGTGAGCCTCCTCAGACCACCCCCACGCCCCCCTCGCCGAACCACCCCTGCCCCTTCCAGCTGTGTGAACCTCCTCTGACCAACCCCGCCCCCCCGCCAGCTGTGGAACCTCCTTGGACCACCGCCGTGAGCCTCCTCGGACCA	chr22	49775819	CCCCCCGCCTCCCCACCCCAGCTGTGTGAGCCTCCTCAGACCACCCCCACGCCCCCCTCGCCGAACCACCCCTGCCCCTTCCAGCTGTGTGAACCTCCTCTGACCAACCCCGCCCCCCCGCCAGCTGTGGAACCTCCTTGGACCACCGCCGTGAGCCTCCTCGGACCA	CCCCCCGCCCCCCGCAGCTGTGTGAGCCTCCTCAGACCACCCCCACGCCCCCCTCGCCGAACCATCCCTGCCCCTTCCAGCTGTGTGAACCTCCTCCGACCAACCCCGCCCCCCTGCCAGCTGTGTGAGCCTCCTCAGAACTCCCCCGCCTCCCCACCCCAGCTGTGTGAGCCTCCTCAGACCACCCCCACGCCCCCCTCGCCGAACCACCCCTGCCCCTTCCAGCTGTGTGAACCTCCTCTGACCAACCCCGCCCCCCCGCCAGCTGTGGAACCTCCTTGGACCACCGCCGTGAGCCTCCTCGGACCA	1182711	VQSRTrancheINDEL99.50to99.90	0	none	5.2999999999999994e-5	0	112	5.2999999999999994e-5
chr22-049775819-CCCCCCGCCTCCCCACCCCAGCTGTGTGAGCCTCCTCAGACCACCCCCACGCCCCCCTCGCCGAACCACCCCTGCCCCTTCCAGCTGTGTGAACCTCCTCTGACCAACCCCGCCCCCCCGCCAGCTGTGGAACCTCCTTGGACCACCGCCGTGAGCCTCCTCGGACCA-CCCCCCGCCCCCCGCAGCTGTGTGAGCCTCCTCAGACCACCCCCACGCCCCCCTCGCCGAACCATCCCTGCCCCTTCCAGCTGTGTGAACCTCCTCCGACCAACCCCGCCCCCCTGCCAGCTGTGTGAGCCTCCTCAGATCCCCCCCCGCCCCGCAGCTGTGTGAGCCTCCTCAGAACTCCCCCGCCTCCCCACCCCAGCTGTGTGAGCCTCCTCAGACCACCCCCACGCCCCCCTCGCCGAACCACCCCTGCCCCTTCCAGCTGTGTGAACCTCCTCTGACCAACCCCGCCCCCCCGCCAGCTGTGGAACCTCCTTGGACCACCGCCGTGAGCCTCCTCGGACCA	chr22	49775819	CCCCCCGCCTCCCCACCCCAGCTGTGTGAGCCTCCTCAGACCACCCCCACGCCCCCCTCGCCGAACCACCCCTGCCCCTTCCAGCTGTGTGAACCTCCTCTGACCAACCCCGCCCCCCCGCCAGCTGTGGAACCTCCTTGGACCACCGCCGTGAGCCTCCTCGGACCA	CCCCCCGCCCCCCGCAGCTGTGTGAGCCTCCTCAGACCACCCCCACGCCCCCCTCGCCGAACCATCCCTGCCCCTTCCAGCTGTGTGAACCTCCTCCGACCAACCCCGCCCCCCTGCCAGCTGTGTGAGCCTCCTCAGATCCCCCCCCGCCCCGCAGCTGTGTGAGCCTCCTCAGAACTCCCCCGCCTCCCCACCCCAGCTGTGTGAGCCTCCTCAGACCACCCCCACGCCCCCCTCGCCGAACCACCCCTGCCCCTTCCAGCTGTGTGAACCTCCTCTGACCAACCCCGCCCCCCCGCCAGCTGTGGAACCTCCTTGGACCACCGCCGTGAGCCTCCTCGGACCA	1182711	VQSRTrancheINDEL99.50to99.90	0	none	0	0	112	1e-6
chr22-049775819-CCCCCCGCCTCCCCACCCCAGCTGTGTGAGCCTCCTCAGACCACCCCCACGCCCCCCTCGCCGAACCACCCCTGCCCCTTCCAGCTGTGTGAACCTCCTCTGACCAACCCCGCCCCCCCGCCAGCTGTGGAACCTCCTTGGACCACCGCCGTGAGCCTCCTCGGACCA-CCCCCCGCCCCCCGCAGCTGTGTGAGCCTCCTCAGACCACCCCCACGCCCCCCTCGCCGAACCATCCCTGCCCCTTCCAGCTGTGTGAACCTCCTCCGACCAACCCCGCCCCCCTGCCAGCTGTGTGAGCCTCCTCAGATCCCCCCCGCCCCGCAGCTATGTGAGCCTCCTCAGAACTCCCCCGCCTCCCCACCCCAGCTGTGTGAGCCTCCTCAGACCACCCCCACGCCCCCCTCGCCGAACCACCCCTGCCCCTTCCAGCTGTGTGAACCTCCTCTGACCAACCCCGCCCCCCCGCCAGCTGTGGAACCTCCTTGGACCACCGCCGTGAGCCTCCTCGGACCA	chr22	49775819	CCCCCCGCCTCCCCACCCCAGCTGTGTGAGCCTCCTCAGACCACCCCCACGCCCCCCTCGCCGAACCACCCCTGCCCCTTCCAGCTGTGTGAACCTCCTCTGACCAACCCCGCCCCCCCGCCAGCTGTGGAACCTCCTTGGACCACCGCCGTGAGCCTCCTCGGACCA	CCCCCCGCCCCCCGCAGCTGTGTGAGCCTCCTCAGACCACCCCCACGCCCCCCTCGCCGAACCATCCCTGCCCCTTCCAGCTGTGTGAACCTCCTCCGACCAACCCCGCCCCCCTGCCAGCTGTGTGAGCCTCCTCAGATCCCCCCCGCCCCGCAGCTATGTGAGCCTCCTCAGAACTCCCCCGCCTCCCCACCCCAGCTGTGTGAGCCTCCTCAGACCACCCCCACGCCCCCCTCGCCGAACCACCCCTGCCCCTTCCAGCTGTGTGAACCTCCTCTGACCAACCCCGCCCCCCCGCCAGCTGTGGAACCTCCTTGGACCACCGCCGTGAGCCTCCTCGGACCA	1182711	VQSRTrancheINDEL99.50to99.90	0	none	2.2000000000000003e-5	0	112	2.2000000000000003e-5
chr22-049775819-CCCCCCGCCTCCCCACCCCAGCTGTGTGAGCCTCCTCAGACCACCCCCACGCCCCCCTCGCCGAACCACCCCTGCCCCTTCCAGCTGTGTGAACCTCCTCTGACCAACCCCGCCCCCCCGCCAGCTGTGGAACCTCCTTGGACCACCGCCGTGAGCCTCCTCGGACCA-CCCCCCGCCCCCCGCAGCTGTGTGAGCCTCCTCAGACCACCCCCACGCCCCCCTCGCCGAACCATCCCTGCCCCTTCCAGCTGTGTGAACCTCCTCCGACCAACCCCGCCCCCCTGCCAGCTGTGTGAGCCTCCTCAGATCCCCCCCGCCCCGCAGCTGTGTGAGCCTCCTCAGAACTCCCCCGCCTCCCCACCCCAGCTGTGTGAGCCTCCTCAGACCACCCCCACGCCCCCCTCGCCGAACCACCCCTGCCCCTTCCAGCTGTGTGAACCTCCTCTGACCAACCCCGCCCCCCCGCCAGCTGTGGAACCTCCTTGGACCACCGCCGTGAGCCTCCTCGGACCA	chr22	49775819	CCCCCCGCCTCCCCACCCCAGCTGTGTGAGCCTCCTCAGACCACCCCCACGCCCCCCTCGCCGAACCACCCCTGCCCCTTCCAGCTGTGTGAACCTCCTCTGACCAACCCCGCCCCCCCGCCAGCTGTGGAACCTCCTTGGACCACCGCCGTGAGCCTCCTCGGACCA	CCCCCCGCCCCCCGCAGCTGTGTGAGCCTCCTCAGACCACCCCCACGCCCCCCTCGCCGAACCATCCCTGCCCCTTCCAGCTGTGTGAACCTCCTCCGACCAACCCCGCCCCCCTGCCAGCTGTGTGAGCCTCCTCAGATCCCCCCCGCCCCGCAGCTGTGTGAGCCTCCTCAGAACTCCCCCGCCTCCCCACCCCAGCTGTGTGAGCCTCCTCAGACCACCCCCACGCCCCCCTCGCCGAACCACCCCTGCCCCTTCCAGCTGTGTGAACCTCCTCTGACCAACCCCGCCCCCCCGCCAGCTGTGGAACCTCCTTGGACCACCGCCGTGAGCCTCCTCGGACCA	1182711	VQSRTrancheINDEL99.50to99.90	0	none	0.00934399999999998	2	112	0.00934399999999998
chr22-049775819-CCCCCCGCCTCCCCACCCCAGCTGTGTGAGCCTCCTCAGACCACCCCCACGCCCCCCTCGCCGAACCACCCCTGCCCCTTCCAGCTGTGTGAACCTCCTCTGACCAACCCCGCCCCCCCGCCAGCTGTGGAACCTCCTTGGACCACCGCCGTGAGCCTCCTCGGACCA-CCCCCCGCCCCCCGCAGCTGTGTGAGCCTCCTCAGACCACCCCCACGCCCCCCTCGCCGAACCATCCCTGCCCCTTCCAGCTGTGTGAACCTCCTCCGACCAACCCCGCCCCCCTGCCAGCTGTGTGAGCCTCCTCAGATCCCCCCCGCCCCGCAGCTGTGTGAGCCTCCTCAGATCCCCCCCGCCCCGCAGCTGTGTGAGCCTCCTCAGAACTCCCCCGCCTCCCCACCCCAGCTGTGTGAGCCTCCTCAGACCACCCCCACGCCCCCCTCGCCGAACCACCCCTGCCCCTTCCAGCTGTGTGAACCTCCTCTGACCAACCCCGCCCCCCCGCCAGCTGTGGAACCTCCTTGGACCACCGCCGTGAGCCTCCTCGGACCA	chr22	49775819	CCCCCCGCCTCCCCACCCCAGCTGTGTGAGCCTCCTCAGACCACCCCCACGCCCCCCTCGCCGAACCACCCCTGCCCCTTCCAGCTGTGTGAACCTCCTCTGACCAACCCCGCCCCCCCGCCAGCTGTGGAACCTCCTTGGACCACCGCCGTGAGCCTCCTCGGACCA	CCCCCCGCCCCCCGCAGCTGTGTGAGCCTCCTCAGACCACCCCCACGCCCCCCTCGCCGAACCATCCCTGCCCCTTCCAGCTGTGTGAACCTCCTCCGACCAACCCCGCCCCCCTGCCAGCTGTGTGAGCCTCCTCAGATCCCCCCCGCCCCGCAGCTGTGTGAGCCTCCTCAGATCCCCCCCGCCCCGCAGCTGTGTGAGCCTCCTCAGAACTCCCCCGCCTCCCCACCCCAGCTGTGTGAGCCTCCTCAGACCACCCCCACGCCCCCCTCGCCGAACCACCCCTGCCCCTTCCAGCTGTGTGAACCTCCTCTGACCAACCCCGCCCCCCCGCCAGCTGTGGAACCTCCTTGGACCACCGCCGTGAGCCTCCTCGGACCA	1182711	VQSRTrancheINDEL99.50to99.90	0	none	9e-6	0	112	9e-6
chr22-049775819-CCCCCCGCCTCCCCACCCCAGCTGTGTGAGCCTCCTCAGACCACCCCCACGCCCCCCTCGCCGAACCACCCCTGCCCCTTCCAGCTGTGTGAACCTCCTCTGACCAACCCCGCCCCCCCGCCAGCTGTGGAACCTCCTTGGACCACCGCCGTGAGCCTCCTCGGACCA-CCCCCCGCCCCCCGCAGCTGTGTGAGCCTCCTCAGACCACCCCCACGCCCCCCTCGCCGAACCATCCCTGCCCCTTCCAGCTGTGTGAACCTCCTCCGACCAACCCCGCCCCCCTGCCAGCTGTGTGAGCCTCCTCAGATCCCCCCCGCCCCGCAGCTGTGTGAGCCTCCTCAGCACTCCCCCGCCTCCCCACCCCAGCTGTGTGAGCCTCCTCAGACCACCCCCACGCCCCCCTCGCCGAACCACCCCTGCCCCTTCCAGCTGTGTGAACCTCCTCTGACCAACCCCGCCCCCCCGCCAGCTGTGGAACCTCCTTGGACCACCGCCGTGAGCCTCCTCGGACCA	chr22	49775819	CCCCCCGCCTCCCCACCCCAGCTGTGTGAGCCTCCTCAGACCACCCCCACGCCCCCCTCGCCGAACCACCCCTGCCCCTTCCAGCTGTGTGAACCTCCTCTGACCAACCCCGCCCCCCCGCCAGCTGTGGAACCTCCTTGGACCACCGCCGTGAGCCTCCTCGGACCA	CCCCCCGCCCCCCGCAGCTGTGTGAGCCTCCTCAGACCACCCCCACGCCCCCCTCGCCGAACCATCCCTGCCCCTTCCAGCTGTGTGAACCTCCTCCGACCAACCCCGCCCCCCTGCCAGCTGTGTGAGCCTCCTCAGATCCCCCCCGCCCCGCAGCTGTGTGAGCCTCCTCAGCACTCCCCCGCCTCCCCACCCCAGCTGTGTGAGCCTCCTCAGACCACCCCCACGCCCCCCTCGCCGAACCACCCCTGCCCCTTCCAGCTGTGTGAACCTCCTCTGACCAACCCCGCCCCCCCGCCAGCTGTGGAACCTCCTTGGACCACCGCCGTGAGCCTCCTCGGACCA	1182711	VQSRTrancheINDEL99.50to99.90	0	none	0	0	112	1e-6
chr22-049775819-CCCCCCGCCTCCCCACCCCAGCTGTGTGAGCCTCCTCAGACCACCCCCACGCCCCCCTCGCCGAACCACCCCTGCCCCTTCCAGCTGTGTGAACCTCCTCTGACCAACCCCGCCCCCCCGCCAGCTGTGGAACCTCCTTGGACCACCGCCGTGAGCCTCCTCGGACCA-CCCCCCGCCCCCCGCAGCTGTGTGAGCCTCCTCAGACCACCCCCACGCCCCCCTCGCCGAACCATCCCTGCCCCTTCCAGCTGTGTGAACCTCCTCCGACCAACCCCGCCCCCCTGCCAGCTGTGTGAGCCTCCTCAGATCCCCCCCGCCCTGCAGCTGTGTGAGCCTCCTCAGAACTCCCCCGCCTCCCCACCCCAGCTGTGTGAGCCTCCTCAGACCACCCCCACGCCCCCCTCGCCGAACCACCCCTGCCCCTTCCAGCTGTGTGAACCTCCTCTGACCAACCCCGCCCCCCCGCCAGCTGTGGAACCTCCTTGGACCACCGCCGTGAGCCTCCTCGGACCA	chr22	49775819	CCCCCCGCCTCCCCACCCCAGCTGTGTGAGCCTCCTCAGACCACCCCCACGCCCCCCTCGCCGAACCACCCCTGCCCCTTCCAGCTGTGTGAACCTCCTCTGACCAACCCCGCCCCCCCGCCAGCTGTGGAACCTCCTTGGACCACCGCCGTGAGCCTCCTCGGACCA	CCCCCCGCCCCCCGCAGCTGTGTGAGCCTCCTCAGACCACCCCCACGCCCCCCTCGCCGAACCATCCCTGCCCCTTCCAGCTGTGTGAACCTCCTCCGACCAACCCCGCCCCCCTGCCAGCTGTGTGAGCCTCCTCAGATCCCCCCCGCCCTGCAGCTGTGTGAGCCTCCTCAGAACTCCCCCGCCTCCCCACCCCAGCTGTGTGAGCCTCCTCAGACCACCCCCACGCCCCCCTCGCCGAACCACCCCTGCCCCTTCCAGCTGTGTGAACCTCCTCTGACCAACCCCGCCCCCCCGCCAGCTGTGGAACCTCCTTGGACCACCGCCGTGAGCCTCCTCGGACCA	1182711	VQSRTrancheINDEL99.50to99.90	0	none	0	0	112	1e-6
chr22-049775819-CCCCCCGCCTCCCCACCCCAGCTGTGTGAGCCTCCTCAGACCACCCCCACGCCCCCCTCGCCGAACCACCCCTGCCCCTTCCAGCTGTGTGAACCTCCTCTGACCAACCCCGCCCCCCCGCCAGCTGTGGAACCTCCTTGGACCACCGCCGTGAGCCTCCTCGGACCA-CCCCCCGCCCCCCGCAGCTGTGTGAGCCTCCTCAGACCACCCCCACGCCCCCCTCGCCGAACCATCCCTGCCCCTTCCAGCTGTGTGAACCTCCTCCGACCAACCCCGCCCCCCTGCCAGCTGTGTGAGCCTCCTCAGATCCCCCCGCCCCGCAGCTGTGTGAGCCTCCTCAGAACTCCCCCGCCTCCCCACCCCAGCTGTGTGAGCCTCCTCAGACCACCCCCACGCCCCCCTCGCCGAACCACCCCTGCCCCTTCCAGCTGTGTGAACCTCCTCTGACCAACCCCGCCCCCCCGCCAGCTGTGGAACCTCCTTGGACCACCGCCGTGAGCCTCCTCGGACCA	chr22	49775819	CCCCCCGCCTCCCCACCCCAGCTGTGTGAGCCTCCTCAGACCACCCCCACGCCCCCCTCGCCGAACCACCCCTGCCCCTTCCAGCTGTGTGAACCTCCTCTGACCAACCCCGCCCCCCCGCCAGCTGTGGAACCTCCTTGGACCACCGCCGTGAGCCTCCTCGGACCA	CCCCCCGCCCCCCGCAGCTGTGTGAGCCTCCTCAGACCACCCCCACGCCCCCCTCGCCGAACCATCCCTGCCCCTTCCAGCTGTGTGAACCTCCTCCGACCAACCCCGCCCCCCTGCCAGCTGTGTGAGCCTCCTCAGATCCCCCCGCCCCGCAGCTGTGTGAGCCTCCTCAGAACTCCCCCGCCTCCCCACCCCAGCTGTGTGAGCCTCCTCAGACCACCCCCACGCCCCCCTCGCCGAACCACCCCTGCCCCTTCCAGCTGTGTGAACCTCCTCTGACCAACCCCGCCCCCCCGCCAGCTGTGGAACCTCCTTGGACCACCGCCGTGAGCCTCCTCGGACCA	1182711	VQSRTrancheINDEL99.50to99.90	0	none	2.2000000000000003e-5	0	112	2.2000000000000003e-5
chr22-049775819-CCCCCCGCCTCCCCACCCCAGCTGTGTGAGCCTCCTCAGACCACCCCCACGCCCCCCTCGCCGAACCACCCCTGCCCCTTCCAGCTGTGTGAACCTCCTCTGACCAACCCCGCCCCCCCGCCAGCTGTGGAACCTCCTTGGACCACCGCCGTGAGCCTCCTCGGACCA-CCCCCCGCCCCCCGCAGCTGTGTGAGCCTCCTCAGACCACCCCCACGCCCCCCTCGCCGAACCATCCCTGCCCCTTCCAGCTGTGTGAACCTCCTCCGACCAACCCCGCCCCCCTGCCAGCTGTGTGAGCCTCCTCAGATCCTCCCCGCCCCGCAGCTGTGTGAGCCTCCTCAGAACTCCCCCGCCTCCCCACCCCAGCTGTGTGAGCCTCCTCAGACCACCCCCACGCCCCCCTCGCCGAACCACCCCTGCCCCTTCCAGCTGTGTGAACCTCCTCTGACCAACCCCGCCCCCCCGCCAGCTGTGGAACCTCCTTGGACCACCGCCGTGAGCCTCCTCGGACCA	chr22	49775819	CCCCCCGCCTCCCCACCCCAGCTGTGTGAGCCTCCTCAGACCACCCCCACGCCCCCCTCGCCGAACCACCCCTGCCCCTTCCAGCTGTGTGAACCTCCTCTGACCAACCCCGCCCCCCCGCCAGCTGTGGAACCTCCTTGGACCACCGCCGTGAGCCTCCTCGGACCA	CCCCCCGCCCCCCGCAGCTGTGTGAGCCTCCTCAGACCACCCCCACGCCCCCCTCGCCGAACCATCCCTGCCCCTTCCAGCTGTGTGAACCTCCTCCGACCAACCCCGCCCCCCTGCCAGCTGTGTGAGCCTCCTCAGATCCTCCCCGCCCCGCAGCTGTGTGAGCCTCCTCAGAACTCCCCCGCCTCCCCACCCCAGCTGTGTGAGCCTCCTCAGACCACCCCCACGCCCCCCTCGCCGAACCACCCCTGCCCCTTCCAGCTGTGTGAACCTCCTCTGACCAACCCCGCCCCCCCGCCAGCTGTGGAACCTCCTTGGACCACCGCCGTGAGCCTCCTCGGACCA	1182711	VQSRTrancheINDEL99.50to99.90	0	none	9e-6	0	112	9e-6
chr22-049775819-CCCCCCGCCTCCCCACCCCAGCTGTGTGAGCCTCCTCAGACCACCCCCACGCCCCCCTCGCCGAACCACCCCTGCCCCTTCCAGCTGTGTGAACCTCCTCTGACCAACCCCGCCCCCCCGCCAGCTGTGGAACCTCCTTGGACCACCGCCGTGAGCCTCCTCGGACCA-CCCCCCGCCCCCCGCAGCTGTGTGAGCCTCCTCAGACCACCCCCACGCCCCCCTCGCCGAACCATCCCTGCCCCTTCCAGCTGTGTGAACCTCCTCCGACCAACCCCGCCCCCCTGCCAGCTGTGTGAGCCTCCTCAGATCGCCCCCGCCCCGCAGCTGTGTGAGCCTCCTCAGAACTCCCCCGCCTCCCCACCCCAGCTGTGTGAGCCTCCTCAGACCACCCCCACGCCCCCCTCGCCGAACCACCCCTGCCCCTTCCAGCTGTGTGAACCTCCTCTGACCAACCCCGCCCCCCCGCCAGCTGTGGAACCTCCTTGGACCACCGCCGTGAGCCTCCTCGGACCA	chr22	49775819	CCCCCCGCCTCCCCACCCCAGCTGTGTGAGCCTCCTCAGACCACCCCCACGCCCCCCTCGCCGAACCACCCCTGCCCCTTCCAGCTGTGTGAACCTCCTCTGACCAACCCCGCCCCCCCGCCAGCTGTGGAACCTCCTTGGACCACCGCCGTGAGCCTCCTCGGACCA	CCCCCCGCCCCCCGCAGCTGTGTGAGCCTCCTCAGACCACCCCCACGCCCCCCTCGCCGAACCATCCCTGCCCCTTCCAGCTGTGTGAACCTCCTCCGACCAACCCCGCCCCCCTGCCAGCTGTGTGAGCCTCCTCAGATCGCCCCCGCCCCGCAGCTGTGTGAGCCTCCTCAGAACTCCCCCGCCTCCCCACCCCAGCTGTGTGAGCCTCCTCAGACCACCCCCACGCCCCCCTCGCCGAACCACCCCTGCCCCTTCCAGCTGTGTGAACCTCCTCTGACCAACCCCGCCCCCCCGCCAGCTGTGGAACCTCCTTGGACCACCGCCGTGAGCCTCCTCGGACCA	1182711	VQSRTrancheINDEL99.50to99.90	0	none	9e-6	0	112	9e-6
chr22-049775819-CCCCCCGCCTCCCCACCCCAGCTGTGTGAGCCTCCTCAGACCACCCCCACGCCCCCCTCGCCGAACCACCCCTGCCCCTTCCAGCTGTGTGAACCTCCTCTGACCAACCCCGCCCCCCCGCCAGCTGTGGAACCTCCTTGGACCACCGCCGTGAGCCTCCTCGGACCA-CCCCCCGCCCCCCGCAGCTGTGTGAGCCTCCTCAGACCACCCCCACGCCCCCCTCGCCGAACCATCCCTGCCCCTTCCAGCTGTGTGAACCTCCTCCGACCAACCCCGCCCCCCTGCCAGCTGTGTGAGCCTCCTCGGATCCCCCCCGCCCCGCAGCTGTGTGAGCCTCCTCAGAACTCCCCCGCCTCCCCACCCCAGCTGTGTGAGCCTCCTCAGACCACCCCCACGCCCCCCTCGCCGAACCACCCCTGCCCCTTCCAGCTGTGTGAACCTCCTCTGACCAACCCCGCCCCCCCGCCAGCTGTGGAACCTCCTTGGACCACCGCCGTGAGCCTCCTCGGACCA	chr22	49775819	CCCCCCGCCTCCCCACCCCAGCTGTGTGAGCCTCCTCAGACCACCCCCACGCCCCCCTCGCCGAACCACCCCTGCCCCTTCCAGCTGTGTGAACCTCCTCTGACCAACCCCGCCCCCCCGCCAGCTGTGGAACCTCCTTGGACCACCGCCGTGAGCCTCCTCGGACCA	CCCCCCGCCCCCCGCAGCTGTGTGAGCCTCCTCAGACCACCCCCACGCCCCCCTCGCCGAACCATCCCTGCCCCTTCCAGCTGTGTGAACCTCCTCCGACCAACCCCGCCCCCCTGCCAGCTGTGTGAGCCTCCTCGGATCCCCCCCGCCCCGCAGCTGTGTGAGCCTCCTCAGAACTCCCCCGCCTCCCCACCCCAGCTGTGTGAGCCTCCTCAGACCACCCCCACGCCCCCCTCGCCGAACCACCCCTGCCCCTTCCAGCTGTGTGAACCTCCTCTGACCAACCCCGCCCCCCCGCCAGCTGTGGAACCTCCTTGGACCACCGCCGTGAGCCTCCTCGGACCA	1182711	VQSRTrancheINDEL99.50to99.90	0	none	0	0	112	1e-6
chr22-049775819-CCCCCCGCCTCCCCACCCCAGCTGTGTGAGCCTCCTCAGACCACCCCCACGCCCCCCTCGCCGAACCACCCCTGCCCCTTCCAGCTGTGTGAACCTCCTCTGACCAACCCCGCCCCCCCGCCAGCTGTGGAACCTCCTTGGACCACCGCCGTGAGCCTCCTCGGACCA-CCCCCCGCCCCCCGCAGCTGTGTGAGCCTCCTCAGACCACCCCCACGCCCCCCTCGCCGAACCATCCCTGCCCCTTCCAGCTGTGTGAACCTCCTCTGACCAACCCCGCCCCCCTGCCAGCTGTGTGAGCCTCCTCAGATCCCCCCCGCCCCGCAGCTGTGTGAGCCTCCTCAGAACTCCCCCGCCTCCCCACCCCAGCTGTGTGAGCCTCCTCAGACCACCCCCACGCCCCCCTCGCCGAACCACCCCTGCCCCTTCCAGCTGTGTGAACCTCCTCTGACCAACCCCGCCCCCCCGCCAGCTGTGGAACCTCCTTGGACCACCGCCGTGAGCCTCCTCGGACCA	chr22	49775819	CCCCCCGCCTCCCCACCCCAGCTGTGTGAGCCTCCTCAGACCACCCCCACGCCCCCCTCGCCGAACCACCCCTGCCCCTTCCAGCTGTGTGAACCTCCTCTGACCAACCCCGCCCCCCCGCCAGCTGTGGAACCTCCTTGGACCACCGCCGTGAGCCTCCTCGGACCA	CCCCCCGCCCCCCGCAGCTGTGTGAGCCTCCTCAGACCACCCCCACGCCCCCCTCGCCGAACCATCCCTGCCCCTTCCAGCTGTGTGAACCTCCTCTGACCAACCCCGCCCCCCTGCCAGCTGTGTGAGCCTCCTCAGATCCCCCCCGCCCCGCAGCTGTGTGAGCCTCCTCAGAACTCCCCCGCCTCCCCACCCCAGCTGTGTGAGCCTCCTCAGACCACCCCCACGCCCCCCTCGCCGAACCACCCCTGCCCCTTCCAGCTGTGTGAACCTCCTCTGACCAACCCCGCCCCCCCGCCAGCTGTGGAACCTCCTTGGACCACCGCCGTGAGCCTCCTCGGACCA	1182711	VQSRTrancheINDEL99.50to99.90	0	none	0	0	112	1e-6
chr22-049775819-CCCCCCGCCTCCCCACCCCAGCTGTGTGAGCCTCCTCAGACCACCCCCACGCCCCCCTCGCCGAACCACCCCTGCCCCTTCCAGCTGTGTGAACCTCCTCTGACCAACCCCGCCCCCCCGCCAGCTGTGGAACCTCCTTGGACCACCGCCGTGAGCCTCCTCGGACCA-CCCCCCGCCCCCCGCAGCTGTGTGAGCCTCCTCAGACCACCCCCACGCCCCCCTCGCCGAACCATCCCTGCCCCTTCCAGCTGTGTGAGCCTCCTCAGACCAACCCCGCCCCCCTGCCAGCTGTGTGAGCCTCCTCAGATCCCCCCCGCCCCGCAGCTGTGTGAGCCTCCTCAGAACTCCCCCGCCTCCCCACCCCAGCTGTGTGAGCCTCCTCAGACCACCCCCACGCCCCCCTCGCCGAACCACCCCTGCCCCTTCCAGCTGTGTGAACCTCCTCTGACCAACCCCGCCCCCCCGCCAGCTGTGGAACCTCCTTGGACCACCGCCGTGAGCCTCCTCGGACCA	chr22	49775819	CCCCCCGCCTCCCCACCCCAGCTGTGTGAGCCTCCTCAGACCACCCCCACGCCCCCCTCGCCGAACCACCCCTGCCCCTTCCAGCTGTGTGAACCTCCTCTGACCAACCCCGCCCCCCCGCCAGCTGTGGAACCTCCTTGGACCACCGCCGTGAGCCTCCTCGGACCA	CCCCCCGCCCCCCGCAGCTGTGTGAGCCTCCTCAGACCACCCCCACGCCCCCCTCGCCGAACCATCCCTGCCCCTTCCAGCTGTGTGAGCCTCCTCAGACCAACCCCGCCCCCCTGCCAGCTGTGTGAGCCTCCTCAGATCCCCCCCGCCCCGCAGCTGTGTGAGCCTCCTCAGAACTCCCCCGCCTCCCCACCCCAGCTGTGTGAGCCTCCTCAGACCACCCCCACGCCCCCCTCGCCGAACCACCCCTGCCCCTTCCAGCTGTGTGAACCTCCTCTGACCAACCCCGCCCCCCCGCCAGCTGTGGAACCTCCTTGGACCACCGCCGTGAGCCTCCTCGGACCA	1182711	VQSRTrancheINDEL99.50to99.90	0	none	0	0	112	1e-6
chr22-049775819-CCCCCCGCCTCCCCACCCCAGCTGTGTGAGCCTCCTCAGACCACCCCCACGCCCCCCTCGCCGAACCACCCCTGCCCCTTCCAGCTGTGTGAACCTCCTCTGACCAACCCCGCCCCCCCGCCAGCTGTGGAACCTCCTTGGACCACCGCCGTGAGCCTCCTCGGACCA-CCCCCCGCCCCCCGCAGCTGTGTGAGCCTCCTCAGACCACCCCCACGCCCCCCTCGCCGAACCATCCCTGCCCCTTCCAGCTGTGTGAGCCTCCTCAGATCCCCCCCGCCCCGCAGCTGTGTGAGCCTCCTCAGAACTCCCCCGCCTCCCCACCCCAGCTGTGTGAGCCTCCTCAGACCACCCCCACGCCCCCCTCGCCGAACCACCCCTGCCCCTTCCAGCTGTGTGAACCTCCTCTGACCAACCCCGCCCCCCCGCCAGCTGTGGAACCTCCTTGGACCACCGCCGTGAGCCTCCTCGGACCA	chr22	49775819	CCCCCCGCCTCCCCACCCCAGCTGTGTGAGCCTCCTCAGACCACCCCCACGCCCCCCTCGCCGAACCACCCCTGCCCCTTCCAGCTGTGTGAACCTCCTCTGACCAACCCCGCCCCCCCGCCAGCTGTGGAACCTCCTTGGACCACCGCCGTGAGCCTCCTCGGACCA	CCCCCCGCCCCCCGCAGCTGTGTGAGCCTCCTCAGACCACCCCCACGCCCCCCTCGCCGAACCATCCCTGCCCCTTCCAGCTGTGTGAGCCTCCTCAGATCCCCCCCGCCCCGCAGCTGTGTGAGCCTCCTCAGAACTCCCCCGCCTCCCCACCCCAGCTGTGTGAGCCTCCTCAGACCACCCCCACGCCCCCCTCGCCGAACCACCCCTGCCCCTTCCAGCTGTGTGAACCTCCTCTGACCAACCCCGCCCCCCCGCCAGCTGTGGAACCTCCTTGGACCACCGCCGTGAGCCTCCTCGGACCA	1182711	VQSRTrancheINDEL99.50to99.90	0	none	0	0	112	1e-6
chr22-049775819-CCCCCCGCCTCCCCACCCCAGCTGTGTGAGCCTCCTCAGACCACCCCCACGCCCCCCTCGCCGAACCACCCCTGCCCCTTCCAGCTGTGTGAACCTCCTCTGACCAACCCCGCCCCCCCGCCAGCTGTGGAACCTCCTTGGACCACCGCCGTGAGCCTCCTCGGACCA-CCCCCCGCCCCCCGCAGCTGTGTGAGCCTCCTCAGACCACCGCCACGCCCCCCTCGCCGAACCATCCCTGCCCCTTCCAGCTGTGTGAACCTCCTCCGACCAACCCCGCCCCCCTGCCAGCTGTGTGAGCCTCCTCAGATCCCCCCCGCCCCGCAGCTGTGTGAGCCTCCTCAGAACTCCCCCGCCTCCCCACCCCAGCTGTGTGAGCCTCCTCAGACCACCCCCACGCCCCCCTCGCCGAACCACCCCTGCCCCTTCCAGCTGTGTGAACCTCCTCTGACCAACCCCGCCCCCCCGCCAGCTGTGGAACCTCCTTGGACCACCGCCGTGAGCCTCCTCGGACCA	chr22	49775819	CCCCCCGCCTCCCCACCCCAGCTGTGTGAGCCTCCTCAGACCACCCCCACGCCCCCCTCGCCGAACCACCCCTGCCCCTTCCAGCTGTGTGAACCTCCTCTGACCAACCCCGCCCCCCCGCCAGCTGTGGAACCTCCTTGGACCACCGCCGTGAGCCTCCTCGGACCA	CCCCCCGCCCCCCGCAGCTGTGTGAGCCTCCTCAGACCACCGCCACGCCCCCCTCGCCGAACCATCCCTGCCCCTTCCAGCTGTGTGAACCTCCTCCGACCAACCCCGCCCCCCTGCCAGCTGTGTGAGCCTCCTCAGATCCCCCCCGCCCCGCAGCTGTGTGAGCCTCCTCAGAACTCCCCCGCCTCCCCACCCCAGCTGTGTGAGCCTCCTCAGACCACCCCCACGCCCCCCTCGCCGAACCACCCCTGCCCCTTCCAGCTGTGTGAACCTCCTCTGACCAACCCCGCCCCCCCGCCAGCTGTGGAACCTCCTTGGACCACCGCCGTGAGCCTCCTCGGACCA	1182711	VQSRTrancheINDEL99.50to99.90	0	none	0	0	112	1e-6
chr22-049775819-CCCCCCGCCTCCCCACCCCAGCTGTGTGAGCCTCCTCAGACCACCCCCACGCCCCCCTCGCCGAACCACCCCTGCCCCTTCCAGCTGTGTGAACCTCCTCTGACCAACCCCGCCCCCCCGCCAGCTGTGGAACCTCCTTGGACCACCGCCGTGAGCCTCCTCGGACCA-CCCCCCGCCCCCCGCAGCTGTGTGAGCCTCCTCAGATCCCCCCCACGCCCCCCTCGCCGAACCATCCCTGCCCCTTCCAGCTGTGTGAACCTCCTCCGACCAACCCCGCCCCCCTGCCAGCTGTGTGAGCCTCCTCAGATCCCCCCCGCCCCGCAGCTGTGTGAGCCTCCTCAGAACTCCCCCGCCTCCCCACCCCAGCTGTGTGAGCCTCCTCAGACCACCCCCACGCCCCCCTCGCCGAACCACCCCTGCCCCTTCCAGCTGTGTGAACCTCCTCTGACCAACCCCGCCCCCCCGCCAGCTGTGGAACCTCCTTGGACCACCGCCGTGAGCCTCCTCGGACCA	chr22	49775819	CCCCCCGCCTCCCCACCCCAGCTGTGTGAGCCTCCTCAGACCACCCCCACGCCCCCCTCGCCGAACCACCCCTGCCCCTTCCAGCTGTGTGAACCTCCTCTGACCAACCCCGCCCCCCCGCCAGCTGTGGAACCTCCTTGGACCACCGCCGTGAGCCTCCTCGGACCA	CCCCCCGCCCCCCGCAGCTGTGTGAGCCTCCTCAGATCCCCCCCACGCCCCCCTCGCCGAACCATCCCTGCCCCTTCCAGCTGTGTGAACCTCCTCCGACCAACCCCGCCCCCCTGCCAGCTGTGTGAGCCTCCTCAGATCCCCCCCGCCCCGCAGCTGTGTGAGCCTCCTCAGAACTCCCCCGCCTCCCCACCCCAGCTGTGTGAGCCTCCTCAGACCACCCCCACGCCCCCCTCGCCGAACCACCCCTGCCCCTTCCAGCTGTGTGAACCTCCTCTGACCAACCCCGCCCCCCCGCCAGCTGTGGAACCTCCTTGGACCACCGCCGTGAGCCTCCTCGGACCA	1182711	VQSRTrancheINDEL99.50to99.90	0	none	5.2999999999999994e-5	0	112	5.2999999999999994e-5
chr22-049775819-CCCCCCGCCTCCCCACCCCAGCTGTGTGAGCCTCCTCAGACCACCCCCACGCCCCCCTCGCCGAACCACCCCTGCCCCTTCCAGCTGTGTGAACCTCCTCTGACCAACCCCGCCCCCCCGCCAGCTGTGGAACCTCCTTGGACCACCGCCGTGAGCCTCCTCGGACCA-CCCCCCGCCCCCCGCAGCTGTGTGAGCCTCCTCAGATCCCCCCCACGCCCCCCTCGCCGAACCATCCCTGCCCCTTCCAGCTGTGTGAACCTCCTCCGACCAACCCCGCCCCCCTGCCAGCTGTGTGAGCCTCCTCAGATCCCCCCCGCCCCGCAGCTGTGTGAGCCTCCTCAGCACTCCCCCGCCTCCCCACCCCAGCTGTGTGAGCCTCCTCAGACCACCCCCACGCCCCCCTCGCCGAACCACCCCTGCCCCTTCCAGCTGTGTGAACCTCCTCTGACCAACCCCGCCCCCCCGCCAGCTGTGGAACCTCCTTGGACCACCGCCGTGAGCCTCCTCGGACCA	chr22	49775819	CCCCCCGCCTCCCCACCCCAGCTGTGTGAGCCTCCTCAGACCACCCCCACGCCCCCCTCGCCGAACCACCCCTGCCCCTTCCAGCTGTGTGAACCTCCTCTGACCAACCCCGCCCCCCCGCCAGCTGTGGAACCTCCTTGGACCACCGCCGTGAGCCTCCTCGGACCA	CCCCCCGCCCCCCGCAGCTGTGTGAGCCTCCTCAGATCCCCCCCACGCCCCCCTCGCCGAACCATCCCTGCCCCTTCCAGCTGTGTGAACCTCCTCCGACCAACCCCGCCCCCCTGCCAGCTGTGTGAGCCTCCTCAGATCCCCCCCGCCCCGCAGCTGTGTGAGCCTCCTCAGCACTCCCCCGCCTCCCCACCCCAGCTGTGTGAGCCTCCTCAGACCACCCCCACGCCCCCCTCGCCGAACCACCCCTGCCCCTTCCAGCTGTGTGAACCTCCTCTGACCAACCCCGCCCCCCCGCCAGCTGTGGAACCTCCTTGGACCACCGCCGTGAGCCTCCTCGGACCA	1182711	VQSRTrancheINDEL99.50to99.90	0	none	0	0	112	1e-6
chr22-049775819-CCCCCCGCCTCCCCACCCCAGCTGTGTGAGCCTCCTCAGACCACCCCCACGCCCCCCTCGCCGAACCACCCCTGCCCCTTCCAGCTGTGTGAACCTCCTCTGACCAACCCCGCCCCCCCGCCAGCTGTGGAACCTCCTTGGACCACCGCCGTGAGCCTCCTCGGACCA-CCCCCCGCCCCCCGCAGCTGTGTGAGCCTCCTCAGATCCCCCCCGCCCCCCTCGCCGAACCATCCCTGCCCCTTCCAGCTGTGTGAACCTCCTCCGACCAACCCCGCCCCCCTGCCAGCTGTGTGAGCCTCCTCAGATCCCCCCCGCCCCGCAGCTGTGTGAGCCTCCTCAGAACTCCCCCGCCTCCCCACCCCAGCTGTGTGAGCCTCCTCAGACCACCCCCACGCCCCCCTCGCCGAACCACCCCTGCCCCTTCCAGCTGTGTGAACCTCCTCTGACCAACCCCGCCCCCCCGCCAGCTGTGGAACCTCCTTGGACCACCGCCGTGAGCCTCCTCGGACCA	chr22	49775819	CCCCCCGCCTCCCCACCCCAGCTGTGTGAGCCTCCTCAGACCACCCCCACGCCCCCCTCGCCGAACCACCCCTGCCCCTTCCAGCTGTGTGAACCTCCTCTGACCAACCCCGCCCCCCCGCCAGCTGTGGAACCTCCTTGGACCACCGCCGTGAGCCTCCTCGGACCA	CCCCCCGCCCCCCGCAGCTGTGTGAGCCTCCTCAGATCCCCCCCGCCCCCCTCGCCGAACCATCCCTGCCCCTTCCAGCTGTGTGAACCTCCTCCGACCAACCCCGCCCCCCTGCCAGCTGTGTGAGCCTCCTCAGATCCCCCCCGCCCCGCAGCTGTGTGAGCCTCCTCAGAACTCCCCCGCCTCCCCACCCCAGCTGTGTGAGCCTCCTCAGACCACCCCCACGCCCCCCTCGCCGAACCACCCCTGCCCCTTCCAGCTGTGTGAACCTCCTCTGACCAACCCCGCCCCCCCGCCAGCTGTGGAACCTCCTTGGACCACCGCCGTGAGCCTCCTCGGACCA	1182711	VQSRTrancheINDEL99.50to99.90	0	none	0	0	112	1e-6
chr22-049775819-CCCCCCGCCTCCCCACCCCAGCTGTGTGAGCCTCCTCAGACCACCCCCACGCCCCCCTCGCCGAACCACCCCTGCCCCTTCCAGCTGTGTGAACCTCCTCTGACCAACCCCGCCCCCCCGCCAGCTGTGGAACCTCCTTGGACCACCGCCGTGAGCCTCCTCGGACCA-CCCCCCGCCCCCCGCAGCTGTGTGAGCCTCCTCAGATCCCCCCCGCCCCGCAGCTATGTGAGCCTCCTCAGAACTCCCCCGCCTCCCCACCCCAGCTGTGTGAGCCTCCTCAGACCACCCCCACGCCCCCCTCGCCGAACCACCCCTGCCCCTTCCAGCTGTGTGAACCTCCTCTGACCAACCCCGCCCCCCCGCCAGCTGTGGAACCTCCTTGGACCACCGCCGTGAGCCTCCTCGGACCA	chr22	49775819	CCCCCCGCCTCCCCACCCCAGCTGTGTGAGCCTCCTCAGACCACCCCCACGCCCCCCTCGCCGAACCACCCCTGCCCCTTCCAGCTGTGTGAACCTCCTCTGACCAACCCCGCCCCCCCGCCAGCTGTGGAACCTCCTTGGACCACCGCCGTGAGCCTCCTCGGACCA	CCCCCCGCCCCCCGCAGCTGTGTGAGCCTCCTCAGATCCCCCCCGCCCCGCAGCTATGTGAGCCTCCTCAGAACTCCCCCGCCTCCCCACCCCAGCTGTGTGAGCCTCCTCAGACCACCCCCACGCCCCCCTCGCCGAACCACCCCTGCCCCTTCCAGCTGTGTGAACCTCCTCTGACCAACCCCGCCCCCCCGCCAGCTGTGGAACCTCCTTGGACCACCGCCGTGAGCCTCCTCGGACCA	1182711	VQSRTrancheINDEL99.50to99.90	0	none	9e-6	0	112	9e-6
chr22-049775819-CCCCCCGCCTCCCCACCCCAGCTGTGTGAGCCTCCTCAGACCACCCCCACGCCCCCCTCGCCGAACCACCCCTGCCCCTTCCAGCTGTGTGAACCTCCTCTGACCAACCCCGCCCCCCCGCCAGCTGTGGAACCTCCTTGGACCACCGCCGTGAGCCTCCTCGGACCA-CCCCCCGCCCCCCGCAGCTGTGTGAGCCTCCTCAGATCCCCCCCGCCCCGCAGCTGTATGAGCCTCCTCAGATCCCCCCCGCCCCGCAGCTGTGTGAGCCTCCTCAGAACTCCCCCGCCTCCCCACCCCAGCTGTGTGAGCCTCCTCAGACCACCCCCACGCCCCCCTCGCCGAACCACCCCTGCCCCTTCCAGCTGTGTGAACCTCCTCTGACCAACCCCGCCCCCCCGCCAGCTGTGGAACCTCCTTGGACCACCGCCGTGAGCCTCCTCGGACCA	chr22	49775819	CCCCCCGCCTCCCCACCCCAGCTGTGTGAGCCTCCTCAGACCACCCCCACGCCCCCCTCGCCGAACCACCCCTGCCCCTTCCAGCTGTGTGAACCTCCTCTGACCAACCCCGCCCCCCCGCCAGCTGTGGAACCTCCTTGGACCACCGCCGTGAGCCTCCTCGGACCA	CCCCCCGCCCCCCGCAGCTGTGTGAGCCTCCTCAGATCCCCCCCGCCCCGCAGCTGTATGAGCCTCCTCAGATCCCCCCCGCCCCGCAGCTGTGTGAGCCTCCTCAGAACTCCCCCGCCTCCCCACCCCAGCTGTGTGAGCCTCCTCAGACCACCCCCACGCCCCCCTCGCCGAACCACCCCTGCCCCTTCCAGCTGTGTGAACCTCCTCTGACCAACCCCGCCCCCCCGCCAGCTGTGGAACCTCCTTGGACCACCGCCGTGAGCCTCCTCGGACCA	1182711	VQSRTrancheINDEL99.50to99.90	0	none	9e-6	0	112	9e-6
chr22-049775819-CCCCCCGCCTCCCCACCCCAGCTGTGTGAGCCTCCTCAGACCACCCCCACGCCCCCCTCGCCGAACCACCCCTGCCCCTTCCAGCTGTGTGAACCTCCTCTGACCAACCCCGCCCCCCCGCCAGCTGTGGAACCTCCTTGGACCACCGCCGTGAGCCTCCTCGGACCA-CCCCCCGCCCCCCGCAGCTGTGTGAGCCTCCTCAGATCCCCCCCGCCCCGCAGCTGTGTGAGCCTCCTCAGAACTCCCCCGCCTCCCCACCCCAGCTGTGTGAGCCTCCTCAGACCACCCCCACGCCCCCCTCGCCGAACCACCCCTGCCCCTTCCAGCTGTGTGAACCTCCTCTGACCAACCCCGCCCCCCCGCCAGCTGTGGAACCTCCTTGGACCACCGCCGTGAGCCTCCTCGGACCA	chr22	49775819	CCCCCCGCCTCCCCACCCCAGCTGTGTGAGCCTCCTCAGACCACCCCCACGCCCCCCTCGCCGAACCACCCCTGCCCCTTCCAGCTGTGTGAACCTCCTCTGACCAACCCCGCCCCCCCGCCAGCTGTGGAACCTCCTTGGACCACCGCCGTGAGCCTCCTCGGACCA	CCCCCCGCCCCCCGCAGCTGTGTGAGCCTCCTCAGATCCCCCCCGCCCCGCAGCTGTGTGAGCCTCCTCAGAACTCCCCCGCCTCCCCACCCCAGCTGTGTGAGCCTCCTCAGACCACCCCCACGCCCCCCTCGCCGAACCACCCCTGCCCCTTCCAGCTGTGTGAACCTCCTCTGACCAACCCCGCCCCCCCGCCAGCTGTGGAACCTCCTTGGACCACCGCCGTGAGCCTCCTCGGACCA	1182711	VQSRTrancheINDEL99.50to99.90	0	none	0.01157399999999998	1	112	0.01157399999999998
chr22-049775819-CCCCCCGCCTCCCCACCCCAGCTGTGTGAGCCTCCTCAGACCACCCCCACGCCCCCCTCGCCGAACCACCCCTGCCCCTTCCAGCTGTGTGAACCTCCTCTGACCAACCCCGCCCCCCCGCCAGCTGTGGAACCTCCTTGGACCACCGCCGTGAGCCTCCTCGGACCA-CCCCCCGCCCCCCGCAGCTGTGTGAGCCTCCTCAGATCCCCCCCGCCCCGCAGCTGTGTGAGCCTCCTCAGACCTCCCCCGCCTCCCCACCCCAGCTGTGTGAGCCTCCTCAGACCACCCCCACGCCCCCCTCGCCGAACCACCCCTGCCCCTTCCAGCTGTGTGAACCTCCTCTGACCAACCCCGCCCCCCCGCCAGCTGTGGAACCTCCTTGGACCACCGCCGTGAGCCTCCTCGGACCA	chr22	49775819	CCCCCCGCCTCCCCACCCCAGCTGTGTGAGCCTCCTCAGACCACCCCCACGCCCCCCTCGCCGAACCACCCCTGCCCCTTCCAGCTGTGTGAACCTCCTCTGACCAACCCCGCCCCCCCGCCAGCTGTGGAACCTCCTTGGACCACCGCCGTGAGCCTCCTCGGACCA	CCCCCCGCCCCCCGCAGCTGTGTGAGCCTCCTCAGATCCCCCCCGCCCCGCAGCTGTGTGAGCCTCCTCAGACCTCCCCCGCCTCCCCACCCCAGCTGTGTGAGCCTCCTCAGACCACCCCCACGCCCCCCTCGCCGAACCACCCCTGCCCCTTCCAGCTGTGTGAACCTCCTCTGACCAACCCCGCCCCCCCGCCAGCTGTGGAACCTCCTTGGACCACCGCCGTGAGCCTCCTCGGACCA	1182711	VQSRTrancheINDEL99.50to99.90	0	none	2.2000000000000003e-5	0	112	2.2000000000000003e-5
chr22-049775819-CCCCCCGCCTCCCCACCCCAGCTGTGTGAGCCTCCTCAGACCACCCCCACGCCCCCCTCGCCGAACCACCCCTGCCCCTTCCAGCTGTGTGAACCTCCTCTGACCAACCCCGCCCCCCCGCCAGCTGTGGAACCTCCTTGGACCACCGCCGTGAGCCTCCTCGGACCA-CCCCCCGCCCCCCGCAGCTGTGTGAGCCTCCTCAGATCCCCCCCGCCCCGCAGCTGTGTGAGCCTCCTCAGATCCCCCCCGCCCCGCAGCTGTGTGAGCCTCCTCAGAACTCCCCCGCCTCCCCACCCCAGCTGTGTGAGCCTCCTCAGACCACCCCCACGCCCCCCTCGCCGAACCACCCCTGCCCCTTCCAGCTGTGTGAACCTCCTCTGACCAACCCCGCCCCCCCGCCAGCTGTGGAACCTCCTTGGACCACCGCCGTGAGCCTCCTCGGACCA	chr22	49775819	CCCCCCGCCTCCCCACCCCAGCTGTGTGAGCCTCCTCAGACCACCCCCACGCCCCCCTCGCCGAACCACCCCTGCCCCTTCCAGCTGTGTGAACCTCCTCTGACCAACCCCGCCCCCCCGCCAGCTGTGGAACCTCCTTGGACCACCGCCGTGAGCCTCCTCGGACCA	CCCCCCGCCCCCCGCAGCTGTGTGAGCCTCCTCAGATCCCCCCCGCCCCGCAGCTGTGTGAGCCTCCTCAGATCCCCCCCGCCCCGCAGCTGTGTGAGCCTCCTCAGAACTCCCCCGCCTCCCCACCCCAGCTGTGTGAGCCTCCTCAGACCACCCCCACGCCCCCCTCGCCGAACCACCCCTGCCCCTTCCAGCTGTGTGAACCTCCTCTGACCAACCCCGCCCCCCCGCCAGCTGTGGAACCTCCTTGGACCACCGCCGTGAGCCTCCTCGGACCA	1182711	VQSRTrancheINDEL99.50to99.90	0	none	0.004487	0	112	0.004487
chr22-049775819-CCCCCCGCCTCCCCACCCCAGCTGTGTGAGCCTCCTCAGACCACCCCCACGCCCCCCTCGCCGAACCACCCCTGCCCCTTCCAGCTGTGTGAACCTCCTCTGACCAACCCCGCCCCCCCGCCAGCTGTGGAACCTCCTTGGACCACCGCCGTGAGCCTCCTCGGACCA-CCCCCCGCCCCCCGCAGCTGTGTGAGCCTCCTCAGATCCCCCCCGCCCCGCAGCTGTGTGAGCCTCCTCAGATCCCCCCCGCCCCGCAGCTGTGTGAGCCTCCTCAGATCCCCCCCGCCCCGCAGCTGTGTGAGCCTCCTCAGAACTCCCCCGCCTCCCCACCCCAGCTGTGTGAGCCTCCTCAGACCACCCCCACGCCCCCCTCGCCGAACCACCCCTGCCCCTTCCAGCTGTGTGAACCTCCTCTGACCAACCCCGCCCCCCCGCCAGCTGTGGAACCTCCTTGGACCACCGCCGTGAGCCTCCTCGGACCA	chr22	49775819	CCCCCCGCCTCCCCACCCCAGCTGTGTGAGCCTCCTCAGACCACCCCCACGCCCCCCTCGCCGAACCACCCCTGCCCCTTCCAGCTGTGTGAACCTCCTCTGACCAACCCCGCCCCCCCGCCAGCTGTGGAACCTCCTTGGACCACCGCCGTGAGCCTCCTCGGACCA	CCCCCCGCCCCCCGCAGCTGTGTGAGCCTCCTCAGATCCCCCCCGCCCCGCAGCTGTGTGAGCCTCCTCAGATCCCCCCCGCCCCGCAGCTGTGTGAGCCTCCTCAGATCCCCCCCGCCCCGCAGCTGTGTGAGCCTCCTCAGAACTCCCCCGCCTCCCCACCCCAGCTGTGTGAGCCTCCTCAGACCACCCCCACGCCCCCCTCGCCGAACCACCCCTGCCCCTTCCAGCTGTGTGAACCTCCTCTGACCAACCCCGCCCCCCCGCCAGCTGTGGAACCTCCTTGGACCACCGCCGTGAGCCTCCTCGGACCA	1182711	VQSRTrancheINDEL99.50to99.90	0	none	0	0	112	1e-6
chr22-049775819-CCCCCCGCCTCCCCACCCCAGCTGTGTGAGCCTCCTCAGACCACCCCCACGCCCCCCTCGCCGAACCACCCCTGCCCCTTCCAGCTGTGTGAACCTCCTCTGACCAACCCCGCCCCCCCGCCAGCTGTGGAACCTCCTTGGACCACCGCCGTGAGCCTCCTCGGACCA-CCCCCCGCCCCCCGCAGCTGTGTGAGCCTCCTCAGATCCCCCCCGCCCCGCAGCTGTGTGAGCCTCCTCAGATCCCCCGCCTCCCCACCCCAGCTGTGTGAGCCTCCTCAGACCACCCCCACGCCCCCCTCGCCGAACCACCCCTGCCCCTTCCAGCTGTGTGAACCTCCTCTGACCAACCCCGCCCCCCCGCCAGCTGTGGAACCTCCTTGGACCACCGCCGTGAGCCTCCTCGGACCA	chr22	49775819	CCCCCCGCCTCCCCACCCCAGCTGTGTGAGCCTCCTCAGACCACCCCCACGCCCCCCTCGCCGAACCACCCCTGCCCCTTCCAGCTGTGTGAACCTCCTCTGACCAACCCCGCCCCCCCGCCAGCTGTGGAACCTCCTTGGACCACCGCCGTGAGCCTCCTCGGACCA	CCCCCCGCCCCCCGCAGCTGTGTGAGCCTCCTCAGATCCCCCCCGCCCCGCAGCTGTGTGAGCCTCCTCAGATCCCCCGCCTCCCCACCCCAGCTGTGTGAGCCTCCTCAGACCACCCCCACGCCCCCCTCGCCGAACCACCCCTGCCCCTTCCAGCTGTGTGAACCTCCTCTGACCAACCCCGCCCCCCCGCCAGCTGTGGAACCTCCTTGGACCACCGCCGTGAGCCTCCTCGGACCA	1182711	VQSRTrancheINDEL99.50to99.90	0	none	9e-6	0	112	9e-6
chr22-049775819-CCCCCCGCCTCCCCACCCCAGCTGTGTGAGCCTCCTCAGACCACCCCCACGCCCCCCTCGCCGAACCACCCCTGCCCCTTCCAGCTGTGTGAACCTCCTCTGACCAACCCCGCCCCCCCGCCAGCTGTGGAACCTCCTTGGACCACCGCCGTGAGCCTCCTCGGACCA-CCCCCCGCCCCCCGCAGCTGTGTGAGCCTCCTCAGATCCCCCCCGCCCCGCAGCTGTGTGAGCCTCCTCAGCACTCCCCCGCCTCCCCACCCCAGCTGTGTGAGCCTCCTCAGACCACCCCCACGCCCCCCTCGCCGAACCACCCCTGCCCCTTCCAGCTGTGTGAACCTCCTCTGACCAACCCCGCCCCCCCGCCAGCTGTGGAACCTCCTTGGACCACCGCCGTGAGCCTCCTCGGACCA	chr22	49775819	CCCCCCGCCTCCCCACCCCAGCTGTGTGAGCCTCCTCAGACCACCCCCACGCCCCCCTCGCCGAACCACCCCTGCCCCTTCCAGCTGTGTGAACCTCCTCTGACCAACCCCGCCCCCCCGCCAGCTGTGGAACCTCCTTGGACCACCGCCGTGAGCCTCCTCGGACCA	CCCCCCGCCCCCCGCAGCTGTGTGAGCCTCCTCAGATCCCCCCCGCCCCGCAGCTGTGTGAGCCTCCTCAGCACTCCCCCGCCTCCCCACCCCAGCTGTGTGAGCCTCCTCAGACCACCCCCACGCCCCCCTCGCCGAACCACCCCTGCCCCTTCCAGCTGTGTGAACCTCCTCTGACCAACCCCGCCCCCCCGCCAGCTGTGGAACCTCCTTGGACCACCGCCGTGAGCCTCCTCGGACCA	1182711	VQSRTrancheINDEL99.50to99.90	0	none	0	0	112	1e-6
chr22-049775819-CCCCCCGCCTCCCCACCCCAGCTGTGTGAGCCTCCTCAGACCACCCCCACGCCCCCCTCGCCGAACCACCCCTGCCCCTTCCAGCTGTGTGAACCTCCTCTGACCAACCCCGCCCCCCCGCCAGCTGTGGAACCTCCTTGGACCACCGCCGTGAGCCTCCTCGGACCA-CCCCCCGCCCCCCGCAGCTGTGTGAGCCTCCTCAGATCCCCCCCGCCCTGCAGCTGTGTGAGCCTCCTCAGAACTCCCCCGCCTCCCCACCCCAGCTGTGTGAGCCTCCTCAGACCACCCCCACGCCCCCCTCGCCGAACCACCCCTGCCCCTTCCAGCTGTGTGAACCTCCTCTGACCAACCCCGCCCCCCCGCCAGCTGTGGAACCTCCTTGGACCACCGCCGTGAGCCTCCTCGGACCA	chr22	49775819	CCCCCCGCCTCCCCACCCCAGCTGTGTGAGCCTCCTCAGACCACCCCCACGCCCCCCTCGCCGAACCACCCCTGCCCCTTCCAGCTGTGTGAACCTCCTCTGACCAACCCCGCCCCCCCGCCAGCTGTGGAACCTCCTTGGACCACCGCCGTGAGCCTCCTCGGACCA	CCCCCCGCCCCCCGCAGCTGTGTGAGCCTCCTCAGATCCCCCCCGCCCTGCAGCTGTGTGAGCCTCCTCAGAACTCCCCCGCCTCCCCACCCCAGCTGTGTGAGCCTCCTCAGACCACCCCCACGCCCCCCTCGCCGAACCACCCCTGCCCCTTCCAGCTGTGTGAACCTCCTCTGACCAACCCCGCCCCCCCGCCAGCTGTGGAACCTCCTTGGACCACCGCCGTGAGCCTCCTCGGACCA	1182711	VQSRTrancheINDEL99.50to99.90	0	none	2.9600000000000004e-4	0	112	2.9600000000000004e-4
chr22-049775819-CCCCCCGCCTCCCCACCCCAGCTGTGTGAGCCTCCTCAGACCACCCCCACGCCCCCCTCGCCGAACCACCCCTGCCCCTTCCAGCTGTGTGAACCTCCTCTGACCAACCCCGCCCCCCCGCCAGCTGTGGAACCTCCTTGGACCACCGCCGTGAGCCTCCTCGGACCA-CCCCCCGCCCCCCGCAGCTGTGTGAGCCTCCTCAGATCCCCCCCGCCCTGCAGCTGTGTGAGCCTCCTCAGATCCCCCCCGCCCCGCAGCTGTGTGAGCCTCCTCAGAACTCCCCCGCCTCCCCACCCCAGCTGTGTGAGCCTCCTCAGACCACCCCCACGCCCCCCTCGCCGAACCACCCCTGCCCCTTCCAGCTGTGTGAACCTCCTCTGACCAACCCCGCCCCCCCGCCAGCTGTGGAACCTCCTTGGACCACCGCCGTGAGCCTCCTCGGACCA	chr22	49775819	CCCCCCGCCTCCCCACCCCAGCTGTGTGAGCCTCCTCAGACCACCCCCACGCCCCCCTCGCCGAACCACCCCTGCCCCTTCCAGCTGTGTGAACCTCCTCTGACCAACCCCGCCCCCCCGCCAGCTGTGGAACCTCCTTGGACCACCGCCGTGAGCCTCCTCGGACCA	CCCCCCGCCCCCCGCAGCTGTGTGAGCCTCCTCAGATCCCCCCCGCCCTGCAGCTGTGTGAGCCTCCTCAGATCCCCCCCGCCCCGCAGCTGTGTGAGCCTCCTCAGAACTCCCCCGCCTCCCCACCCCAGCTGTGTGAGCCTCCTCAGACCACCCCCACGCCCCCCTCGCCGAACCACCCCTGCCCCTTCCAGCTGTGTGAACCTCCTCTGACCAACCCCGCCCCCCCGCCAGCTGTGGAACCTCCTTGGACCACCGCCGTGAGCCTCCTCGGACCA	1182711	VQSRTrancheINDEL99.50to99.90	0	none	0	0	112	1e-6
chr22-049775819-CCCCCCGCCTCCCCACCCCAGCTGTGTGAGCCTCCTCAGACCACCCCCACGCCCCCCTCGCCGAACCACCCCTGCCCCTTCCAGCTGTGTGAACCTCCTCTGACCAACCCCGCCCCCCCGCCAGCTGTGGAACCTCCTTGGACCACCGCCGTGAGCCTCCTCGGACCA-CCCCCCGCCCCCCGCAGCTGTGTGAGCCTCCTCAGATCCCCCCCGCCCTGCAGCTGTGTGAGCCTCCTCAGATCCCCCCCGCCCTGCAGCTGTGTGAGCCTCCTCAGAACTCCCCCGCCTCCCCACCCCAGCTGTGTGAGCCTCCTCAGACCACCCCCACGCCCCCCTCGCCGAACCACCCCTGCCCCTTCCAGCTGTGTGAACCTCCTCTGACCAACCCCGCCCCCCCGCCAGCTGTGGAACCTCCTTGGACCACCGCCGTGAGCCTCCTCGGACCA	chr22	49775819	CCCCCCGCCTCCCCACCCCAGCTGTGTGAGCCTCCTCAGACCACCCCCACGCCCCCCTCGCCGAACCACCCCTGCCCCTTCCAGCTGTGTGAACCTCCTCTGACCAACCCCGCCCCCCCGCCAGCTGTGGAACCTCCTTGGACCACCGCCGTGAGCCTCCTCGGACCA	CCCCCCGCCCCCCGCAGCTGTGTGAGCCTCCTCAGATCCCCCCCGCCCTGCAGCTGTGTGAGCCTCCTCAGATCCCCCCCGCCCTGCAGCTGTGTGAGCCTCCTCAGAACTCCCCCGCCTCCCCACCCCAGCTGTGTGAGCCTCCTCAGACCACCCCCACGCCCCCCTCGCCGAACCACCCCTGCCCCTTCCAGCTGTGTGAACCTCCTCTGACCAACCCCGCCCCCCCGCCAGCTGTGGAACCTCCTTGGACCACCGCCGTGAGCCTCCTCGGACCA	1182711	VQSRTrancheINDEL99.50to99.90	0	none	0	0	112	1e-6
chr22-049775819-CCCCCCGCCTCCCCACCCCAGCTGTGTGAGCCTCCTCAGACCACCCCCACGCCCCCCTCGCCGAACCACCCCTGCCCCTTCCAGCTGTGTGAACCTCCTCTGACCAACCCCGCCCCCCCGCCAGCTGTGGAACCTCCTTGGACCACCGCCGTGAGCCTCCTCGGACCA-CCCCCCGCCCCCCGCAGCTGTGTGAGCCTCCTCAGATCCCCCCCGCCTCCCCACCCCAGCTGTGTGAGCCTCCTCAGAACTCCCCCGCCTCCCCACCCCAGCTGTGTGAGCCTCCTCAGACCACCCCCACGCCCCCCTCGCCGAACCACCCCTGCCCCTTCCAGCTGTGTGAACCTCCTCTGACCAACCCCGCCCCCCCGCCAGCTGTGGAACCTCCTTGGACCACCGCCGTGAGCCTCCTCGGACCA	chr22	49775819	CCCCCCGCCTCCCCACCCCAGCTGTGTGAGCCTCCTCAGACCACCCCCACGCCCCCCTCGCCGAACCACCCCTGCCCCTTCCAGCTGTGTGAACCTCCTCTGACCAACCCCGCCCCCCCGCCAGCTGTGGAACCTCCTTGGACCACCGCCGTGAGCCTCCTCGGACCA	CCCCCCGCCCCCCGCAGCTGTGTGAGCCTCCTCAGATCCCCCCCGCCTCCCCACCCCAGCTGTGTGAGCCTCCTCAGAACTCCCCCGCCTCCCCACCCCAGCTGTGTGAGCCTCCTCAGACCACCCCCACGCCCCCCTCGCCGAACCACCCCTGCCCCTTCCAGCTGTGTGAACCTCCTCTGACCAACCCCGCCCCCCCGCCAGCTGTGGAACCTCCTTGGACCACCGCCGTGAGCCTCCTCGGACCA	1182711	VQSRTrancheINDEL99.50to99.90	0	none	0	0	112	1e-6
chr22-049775819-CCCCCCGCCTCCCCACCCCAGCTGTGTGAGCCTCCTCAGACCACCCCCACGCCCCCCTCGCCGAACCACCCCTGCCCCTTCCAGCTGTGTGAACCTCCTCTGACCAACCCCGCCCCCCCGCCAGCTGTGGAACCTCCTTGGACCACCGCCGTGAGCCTCCTCGGACCA-CCCCCCGCCCCCCGCAGCTGTGTGAGCCTCCTCAGATCCCCCCGCCCCGCAGCTGTGTGAGCCTCCTCAGAACTCCCCCGCCTCCCCACCCCAGCTGTGTGAGCCTCCTCAGACCACCCCCACGCCCCCCTCGCCGAACCACCCCTGCCCCTTCCAGCTGTGTGAACCTCCTCTGACCAACCCCGCCCCCCCGCCAGCTGTGGAACCTCCTTGGACCACCGCCGTGAGCCTCCTCGGACCA	chr22	49775819	CCCCCCGCCTCCCCACCCCAGCTGTGTGAGCCTCCTCAGACCACCCCCACGCCCCCCTCGCCGAACCACCCCTGCCCCTTCCAGCTGTGTGAACCTCCTCTGACCAACCCCGCCCCCCCGCCAGCTGTGGAACCTCCTTGGACCACCGCCGTGAGCCTCCTCGGACCA	CCCCCCGCCCCCCGCAGCTGTGTGAGCCTCCTCAGATCCCCCCGCCCCGCAGCTGTGTGAGCCTCCTCAGAACTCCCCCGCCTCCCCACCCCAGCTGTGTGAGCCTCCTCAGACCACCCCCACGCCCCCCTCGCCGAACCACCCCTGCCCCTTCCAGCTGTGTGAACCTCCTCTGACCAACCCCGCCCCCCCGCCAGCTGTGGAACCTCCTTGGACCACCGCCGTGAGCCTCCTCGGACCA	1182711	VQSRTrancheINDEL99.50to99.90	0	none	0	0	112	1e-6
chr22-049775819-CCCCCCGCCTCCCCACCCCAGCTGTGTGAGCCTCCTCAGACCACCCCCACGCCCCCCTCGCCGAACCACCCCTGCCCCTTCCAGCTGTGTGAACCTCCTCTGACCAACCCCGCCCCCCCGCCAGCTGTGGAACCTCCTTGGACCACCGCCGTGAGCCTCCTCGGACCA-CCCCCCGCCCCCCGCAGCTGTGTGAGCCTCCTCAGATCCCCCCGCCCCGCAGCTGTGTGAGCCTCCTCAGATCCCCCCCGCCCCGCAGCTGTGTGAGCCTCCTCAGAACTCCCCCGCCTCCCCACCCCAGCTGTGTGAGCCTCCTCAGACCACCCCCACGCCCCCCTCGCCGAACCACCCCTGCCCCTTCCAGCTGTGTGAACCTCCTCTGACCAACCCCGCCCCCCCGCCAGCTGTGGAACCTCCTTGGACCACCGCCGTGAGCCTCCTCGGACCA	chr22	49775819	CCCCCCGCCTCCCCACCCCAGCTGTGTGAGCCTCCTCAGACCACCCCCACGCCCCCCTCGCCGAACCACCCCTGCCCCTTCCAGCTGTGTGAACCTCCTCTGACCAACCCCGCCCCCCCGCCAGCTGTGGAACCTCCTTGGACCACCGCCGTGAGCCTCCTCGGACCA	CCCCCCGCCCCCCGCAGCTGTGTGAGCCTCCTCAGATCCCCCCGCCCCGCAGCTGTGTGAGCCTCCTCAGATCCCCCCCGCCCCGCAGCTGTGTGAGCCTCCTCAGAACTCCCCCGCCTCCCCACCCCAGCTGTGTGAGCCTCCTCAGACCACCCCCACGCCCCCCTCGCCGAACCACCCCTGCCCCTTCCAGCTGTGTGAACCTCCTCTGACCAACCCCGCCCCCCCGCCAGCTGTGGAACCTCCTTGGACCACCGCCGTGAGCCTCCTCGGACCA	1182711	VQSRTrancheINDEL99.50to99.90	0	none	0	0	112	1e-6
chr22-049775819-CCCCCCGCCTCCCCACCCCAGCTGTGTGAGCCTCCTCAGACCACCCCCACGCCCCCCTCGCCGAACCACCCCTGCCCCTTCCAGCTGTGTGAACCTCCTCTGACCAACCCCGCCCCCCCGCCAGCTGTGGAACCTCCTTGGACCACCGCCGTGAGCCTCCTCGGACCA-CCCCCCGCCCCCCGCAGCTGTGTGAGCCTCCTCAGATCCCCCCGGCCCCGCAGCTGTGTGAGCCTCCTCAGATCCCCCCCGCCCCGCAGCTGTGTGAGCCTCCTCAGAACTCCCCCGCCTCCCCACCCCAGCTGTGTGAGCCTCCTCAGACCACCCCCACGCCCCCCTCGCCGAACCACCCCTGCCCCTTCCAGCTGTGTGAACCTCCTCTGACCAACCCCGCCCCCCCGCCAGCTGTGGAACCTCCTTGGACCACCGCCGTGAGCCTCCTCGGACCA	chr22	49775819	CCCCCCGCCTCCCCACCCCAGCTGTGTGAGCCTCCTCAGACCACCCCCACGCCCCCCTCGCCGAACCACCCCTGCCCCTTCCAGCTGTGTGAACCTCCTCTGACCAACCCCGCCCCCCCGCCAGCTGTGGAACCTCCTTGGACCACCGCCGTGAGCCTCCTCGGACCA	CCCCCCGCCCCCCGCAGCTGTGTGAGCCTCCTCAGATCCCCCCGGCCCCGCAGCTGTGTGAGCCTCCTCAGATCCCCCCCGCCCCGCAGCTGTGTGAGCCTCCTCAGAACTCCCCCGCCTCCCCACCCCAGCTGTGTGAGCCTCCTCAGACCACCCCCACGCCCCCCTCGCCGAACCACCCCTGCCCCTTCCAGCTGTGTGAACCTCCTCTGACCAACCCCGCCCCCCCGCCAGCTGTGGAACCTCCTTGGACCACCGCCGTGAGCCTCCTCGGACCA	1182711	VQSRTrancheINDEL99.50to99.90	0	none	1.6799999999999994e-4	0	112	1.6799999999999994e-4
chr22-049775819-CCCCCCGCCTCCCCACCCCAGCTGTGTGAGCCTCCTCAGACCACCCCCACGCCCCCCTCGCCGAACCACCCCTGCCCCTTCCAGCTGTGTGAACCTCCTCTGACCAACCCCGCCCCCCCGCCAGCTGTGGAACCTCCTTGGACCACCGCCGTGAGCCTCCTCGGACCA-CCCCCCGCCCCCCGCAGCTGTGTGAGCCTCCTCAGATCCCCCCGGCCCCGCAGCTGTGTGAGCCTCCTCAGATCCCCTCCGCCCCGCAGCTGTGTGAGCCTCCTCAGAACTCCCCCGCCTCCCCACCCCAGCTGTGTGAGCCTCCTCAGACCACCCCCACGCCCCCCTCGCCGAACCACCCCTGCCCCTTCCAGCTGTGTGAACCTCCTCTGACCAACCCCGCCCCCCCGCCAGCTGTGGAACCTCCTTGGACCACCGCCGTGAGCCTCCTCGGACCA	chr22	49775819	CCCCCCGCCTCCCCACCCCAGCTGTGTGAGCCTCCTCAGACCACCCCCACGCCCCCCTCGCCGAACCACCCCTGCCCCTTCCAGCTGTGTGAACCTCCTCTGACCAACCCCGCCCCCCCGCCAGCTGTGGAACCTCCTTGGACCACCGCCGTGAGCCTCCTCGGACCA	CCCCCCGCCCCCCGCAGCTGTGTGAGCCTCCTCAGATCCCCCCGGCCCCGCAGCTGTGTGAGCCTCCTCAGATCCCCTCCGCCCCGCAGCTGTGTGAGCCTCCTCAGAACTCCCCCGCCTCCCCACCCCAGCTGTGTGAGCCTCCTCAGACCACCCCCACGCCCCCCTCGCCGAACCACCCCTGCCCCTTCCAGCTGTGTGAACCTCCTCTGACCAACCCCGCCCCCCCGCCAGCTGTGGAACCTCCTTGGACCACCGCCGTGAGCCTCCTCGGACCA	1182711	VQSRTrancheINDEL99.50to99.90	0	none	0	0	112	1e-6
chr22-049775819-CCCCCCGCCTCCCCACCCCAGCTGTGTGAGCCTCCTCAGACCACCCCCACGCCCCCCTCGCCGAACCACCCCTGCCCCTTCCAGCTGTGTGAACCTCCTCTGACCAACCCCGCCCCCCCGCCAGCTGTGGAACCTCCTTGGACCACCGCCGTGAGCCTCCTCGGACCA-CCCCCCGCCCCCCGCAGCTGTGTGAGCCTCCTCAGCTCCCCCCCGCCCCGCAGCTGTGTGAGCCTCCTCAGAACTCCCCCGCCTCCCCACCCCAGCTGTGTGAGCCTCCTCAGACCACCCCCACGCCCCCCTCGCCGAACCACCCCTGCCCCTTCCAGCTGTGTGAACCTCCTCTGACCAACCCCGCCCCCCCGCCAGCTGTGGAACCTCCTTGGACCACCGCCGTGAGCCTCCTCGGACCA	chr22	49775819	CCCCCCGCCTCCCCACCCCAGCTGTGTGAGCCTCCTCAGACCACCCCCACGCCCCCCTCGCCGAACCACCCCTGCCCCTTCCAGCTGTGTGAACCTCCTCTGACCAACCCCGCCCCCCCGCCAGCTGTGGAACCTCCTTGGACCACCGCCGTGAGCCTCCTCGGACCA	CCCCCCGCCCCCCGCAGCTGTGTGAGCCTCCTCAGCTCCCCCCCGCCCCGCAGCTGTGTGAGCCTCCTCAGAACTCCCCCGCCTCCCCACCCCAGCTGTGTGAGCCTCCTCAGACCACCCCCACGCCCCCCTCGCCGAACCACCCCTGCCCCTTCCAGCTGTGTGAACCTCCTCTGACCAACCCCGCCCCCCCGCCAGCTGTGGAACCTCCTTGGACCACCGCCGTGAGCCTCCTCGGACCA	1182711	VQSRTrancheINDEL99.50to99.90	0	none	0	0	112	1e-6
chr22-049775819-CCCCCCGCCTCCCCACCCCAGCTGTGTGAGCCTCCTCAGACCACCCCCACGCCCCCCTCGCCGAACCACCCCTGCCCCTTCCAGCTGTGTGAACCTCCTCTGACCAACCCCGCCCCCCCGCCAGCTGTGGAACCTCCTTGGACCACCGCCGTGAGCCTCCTCGGACCA-CCCCCCGCCCCCCGCAGCTGTTTGAGCCTCCTCAGATCCCCCCCGCCCCGCAGCTGTGTGAGCCTCCTCAGAACTCCCCCGCCTCCCCACCCCAGCTGTGTGAGCCTCCTCAGACCACCCCCACGCCCCCCTCGCCGAACCACCCCTGCCCCTTCCAGCTGTGTGAACCTCCTCTGACCAACCCCGCCCCCCCGCCAGCTGTGGAACCTCCTTGGACCACCGCCGTGAGCCTCCTCGGACCA	chr22	49775819	CCCCCCGCCTCCCCACCCCAGCTGTGTGAGCCTCCTCAGACCACCCCCACGCCCCCCTCGCCGAACCACCCCTGCCCCTTCCAGCTGTGTGAACCTCCTCTGACCAACCCCGCCCCCCCGCCAGCTGTGGAACCTCCTTGGACCACCGCCGTGAGCCTCCTCGGACCA	CCCCCCGCCCCCCGCAGCTGTTTGAGCCTCCTCAGATCCCCCCCGCCCCGCAGCTGTGTGAGCCTCCTCAGAACTCCCCCGCCTCCCCACCCCAGCTGTGTGAGCCTCCTCAGACCACCCCCACGCCCCCCTCGCCGAACCACCCCTGCCCCTTCCAGCTGTGTGAACCTCCTCTGACCAACCCCGCCCCCCCGCCAGCTGTGGAACCTCCTTGGACCACCGCCGTGAGCCTCCTCGGACCA	1182711	VQSRTrancheINDEL99.50to99.90	0	none	0	0	112	1e-6
chr22-049775819-CCCCCCGCCTCCCCACCCCAGCTGTGTGAGCCTCCTCAGACCACCCCCACGCCCCCCTCGCCGAACCACCCCTGCCCCTTCCAGCTGTGTGAACCTCCTCTGACCAACCCCGCCCCCCCGCCAGCTGTGGAACCTCCTTGGACCACCGCCGTGAGCCTCCTCGGACCA-CCCCCCGCCCCGCAGCTGTGTGAGCCTCCTCAGAACTCCCCCGCCTCCCCACCCCAGCTGTGTGAGCCTCCTCAGACCACCCCCACGCCCCCCTCGCCGAACCACCCCTGCCCCTTCCAGCTGTGTGAACCTCCTCTGACCAACCCCGCCCCCCCGCCAGCTGTGGAACCTCCTTGGACCACCGCCGTGAGCCTCCTCGGACCA	chr22	49775819	CCCCCCGCCTCCCCACCCCAGCTGTGTGAGCCTCCTCAGACCACCCCCACGCCCCCCTCGCCGAACCACCCCTGCCCCTTCCAGCTGTGTGAACCTCCTCTGACCAACCCCGCCCCCCCGCCAGCTGTGGAACCTCCTTGGACCACCGCCGTGAGCCTCCTCGGACCA	CCCCCCGCCCCGCAGCTGTGTGAGCCTCCTCAGAACTCCCCCGCCTCCCCACCCCAGCTGTGTGAGCCTCCTCAGACCACCCCCACGCCCCCCTCGCCGAACCACCCCTGCCCCTTCCAGCTGTGTGAACCTCCTCTGACCAACCCCGCCCCCCCGCCAGCTGTGGAACCTCCTTGGACCACCGCCGTGAGCCTCCTCGGACCA	1182711	VQSRTrancheINDEL99.50to99.90	0	none	0.002025	0	112	0.002025
chr22-049775819-CCCCCCGCCTCCCCACCCCAGCTGTGTGAGCCTCCTCAGACCACCCCCACGCCCCCCTCGCCGAACCACCCCTGCCCCTTCCAGCTGTGTGAACCTCCTCTGACCAACCCCGCCCCCCCGCCAGCTGTGGAACCTCCTTGGACCACCGCCGTGAGCCTCCTCGGACCA-CCCCCCGCCCCGCAGCTGTGTGAGCCTCCTCAGACCACCCCCACGCCCCCCTCGCCGAACCATCCCTGCCCCTTCCAGCTGTGTGAACCTCCTCCGACCAACCCCGCCCCCCTGCCAGCTGTGTGAGCCTCCTCAGAACTCCCCCGCCTCCCCACCCCAGCTGTGTGAGCCTCCTCAGACCACCCCCACGCCCCCCTCGCCGAACCACCCCTGCCCCTTCCAGCTGTGTGAACCTCCTCTGACCAACCCCGCCCCCCCGCCAGCTGTGGAACCTCCTTGGACCACCGCCGTGAGCCTCCTCGGACCA	chr22	49775819	CCCCCCGCCTCCCCACCCCAGCTGTGTGAGCCTCCTCAGACCACCCCCACGCCCCCCTCGCCGAACCACCCCTGCCCCTTCCAGCTGTGTGAACCTCCTCTGACCAACCCCGCCCCCCCGCCAGCTGTGGAACCTCCTTGGACCACCGCCGTGAGCCTCCTCGGACCA	CCCCCCGCCCCGCAGCTGTGTGAGCCTCCTCAGACCACCCCCACGCCCCCCTCGCCGAACCATCCCTGCCCCTTCCAGCTGTGTGAACCTCCTCCGACCAACCCCGCCCCCCTGCCAGCTGTGTGAGCCTCCTCAGAACTCCCCCGCCTCCCCACCCCAGCTGTGTGAGCCTCCTCAGACCACCCCCACGCCCCCCTCGCCGAACCACCCCTGCCCCTTCCAGCTGTGTGAACCTCCTCTGACCAACCCCGCCCCCCCGCCAGCTGTGGAACCTCCTTGGACCACCGCCGTGAGCCTCCTCGGACCA	1182711	VQSRTrancheINDEL99.50to99.90	0	none	0	0	112	1e-6
chr22-049775819-CCCCCCGCCTCCCCACCCCAGCTGTGTGAGCCTCCTCAGACCACCCCCACGCCCCCCTCGCCGAACCACCCCTGCCCCTTCCAGCTGTGTGAACCTCCTCTGACCAACCCCGCCCCCCCGCCAGCTGTGGAACCTCCTTGGACCACCGCCGTGAGCCTCCTCGGACCA-CCCCCCGCCCCGCAGCTGTGTGAGCCTCCTCAGATCCCCCCCGCCCCGCAGCTGTGTGAGCCTCCTCAGAACTCCCCCGCCTCCCCACCCCAGCTGTGTGAGCCTCCTCAGACCACCCCCACGCCCCCCTCGCCGAACCACCCCTGCCCCTTCCAGCTGTGTGAACCTCCTCTGACCAACCCCGCCCCCCCGCCAGCTGTGGAACCTCCTTGGACCACCGCCGTGAGCCTCCTCGGACCA	chr22	49775819	CCCCCCGCCTCCCCACCCCAGCTGTGTGAGCCTCCTCAGACCACCCCCACGCCCCCCTCGCCGAACCACCCCTGCCCCTTCCAGCTGTGTGAACCTCCTCTGACCAACCCCGCCCCCCCGCCAGCTGTGGAACCTCCTTGGACCACCGCCGTGAGCCTCCTCGGACCA	CCCCCCGCCCCGCAGCTGTGTGAGCCTCCTCAGATCCCCCCCGCCCCGCAGCTGTGTGAGCCTCCTCAGAACTCCCCCGCCTCCCCACCCCAGCTGTGTGAGCCTCCTCAGACCACCCCCACGCCCCCCTCGCCGAACCACCCCTGCCCCTTCCAGCTGTGTGAACCTCCTCTGACCAACCCCGCCCCCCCGCCAGCTGTGGAACCTCCTTGGACCACCGCCGTGAGCCTCCTCGGACCA	1182711	VQSRTrancheINDEL99.50to99.90	0	none	9e-6	0	112	9e-6
chr22-049775819-CCCCCCGCCTCCCCACCCCAGCTGTGTGAGCCTCCTCAGACCACCCCCACGCCCCCCTCGCCGAACCACCCCTGCCCCTTCCAGCTGTGTGAACCTCCTCTGACCAACCCCGCCCCCCCGCCAGCTGTGGAACCTCCTTGGACCACCGCCGTGAGCCTCCTCGGACCA-CCCCCCGCCTCCCCACCCCAGCTGTGTGAACCTCCTCCGACCAACCCCGCCCCCCTGCCAGCTGTGTGAGCCTCCTCAGATCCCCCCCGCCCCGCAGCTGTGTGAGCCTCCTCAGAACTCCCCCGCCTCCCCACCCCAGCTGTGTGAGCCTCCTCAGACCACCCCCACGCCCCCCTCGCCGAACCACCCCTGCCCCTTCCAGCTGTGTGAACCTCCTCTGACCAACCCCGCCCCCCCGCCAGCTGTGGAACCTCCTTGGACCACCGCCGTGAGCCTCCTCGGACCA	chr22	49775819	CCCCCCGCCTCCCCACCCCAGCTGTGTGAGCCTCCTCAGACCACCCCCACGCCCCCCTCGCCGAACCACCCCTGCCCCTTCCAGCTGTGTGAACCTCCTCTGACCAACCCCGCCCCCCCGCCAGCTGTGGAACCTCCTTGGACCACCGCCGTGAGCCTCCTCGGACCA	CCCCCCGCCTCCCCACCCCAGCTGTGTGAACCTCCTCCGACCAACCCCGCCCCCCTGCCAGCTGTGTGAGCCTCCTCAGATCCCCCCCGCCCCGCAGCTGTGTGAGCCTCCTCAGAACTCCCCCGCCTCCCCACCCCAGCTGTGTGAGCCTCCTCAGACCACCCCCACGCCCCCCTCGCCGAACCACCCCTGCCCCTTCCAGCTGTGTGAACCTCCTCTGACCAACCCCGCCCCCCCGCCAGCTGTGGAACCTCCTTGGACCACCGCCGTGAGCCTCCTCGGACCA	1182711	VQSRTrancheINDEL99.50to99.90	0	none	3.6999999999999985e-5	0	112	3.6999999999999985e-5
chr22-049775819-CCCCCCGCCTCCCCACCCCAGCTGTGTGAGCCTCCTCAGACCACCCCCACGCCCCCCTCGCCGAACCACCCCTGCCCCTTCCAGCTGTGTGAACCTCCTCTGACCAACCCCGCCCCCCCGCCAGCTGTGGAACCTCCTTGGACCACCGCCGTGAGCCTCCTCGGACCA-CCCCCCGCCTCCCCACCCCAGCTGTGTGAGCCTCCTCAGAACTCCCCCGCCTCCCCACCCCAGCTGTGTGAGCCTCCTCAGACCACCCCCACGCCCCCCTCGCCGAACCACCCCTGCCCCTTCCAGCTGTGTGAACCTCCTCTGACCAACCCCGCCCCCCCGCCAGCTGTGGAACCTCCTTGGACCACCGCCGTGAGCCTCCTCGGACCA	chr22	49775819	CCCCCCGCCTCCCCACCCCAGCTGTGTGAGCCTCCTCAGACCACCCCCACGCCCCCCTCGCCGAACCACCCCTGCCCCTTCCAGCTGTGTGAACCTCCTCTGACCAACCCCGCCCCCCCGCCAGCTGTGGAACCTCCTTGGACCACCGCCGTGAGCCTCCTCGGACCA	CCCCCCGCCTCCCCACCCCAGCTGTGTGAGCCTCCTCAGAACTCCCCCGCCTCCCCACCCCAGCTGTGTGAGCCTCCTCAGACCACCCCCACGCCCCCCTCGCCGAACCACCCCTGCCCCTTCCAGCTGTGTGAACCTCCTCTGACCAACCCCGCCCCCCCGCCAGCTGTGGAACCTCCTTGGACCACCGCCGTGAGCCTCCTCGGACCA	1182711	VQSRTrancheINDEL99.50to99.90	0	none	5.2999999999999994e-5	0	112	5.2999999999999994e-5
chr22-049775819-CCCCCCGCCTCCCCACCCCAGCTGTGTGAGCCTCCTCAGACCACCCCCACGCCCCCCTCGCCGAACCACCCCTGCCCCTTCCAGCTGTGTGAACCTCCTCTGACCAACCCCGCCCCCCCGCCAGCTGTGGAACCTCCTTGGACCACCGCCGTGAGCCTCCTCGGACCA-CCCCCCGCCTCCCCACCCCAGCTGTGTGAGCCTCCTCAGACCACCCCCACGCCCCCCTCGCCGAACCATCCCTGCCCCTTCCAGCTGTGTGAACCTCCTCCGACCAACCCCGCCCCCCTGCCAGCTGTGTGAGCCTCCTCAGAACTCCCCCGCCTCCCCACCCCAGCTGTGTGAGCCTCCTCAGACCACCCCCACGCCCCCCTCGCCGAACCACCCCTGCCCCTTCCAGCTGTGTGAACCTCCTCTGACCAACCCCGCCCCCCCGCCAGCTGTGGAACCTCCTTGGACCACCGCCGTGAGCCTCCTCGGACCA	chr22	49775819	CCCCCCGCCTCCCCACCCCAGCTGTGTGAGCCTCCTCAGACCACCCCCACGCCCCCCTCGCCGAACCACCCCTGCCCCTTCCAGCTGTGTGAACCTCCTCTGACCAACCCCGCCCCCCCGCCAGCTGTGGAACCTCCTTGGACCACCGCCGTGAGCCTCCTCGGACCA	CCCCCCGCCTCCCCACCCCAGCTGTGTGAGCCTCCTCAGACCACCCCCACGCCCCCCTCGCCGAACCATCCCTGCCCCTTCCAGCTGTGTGAACCTCCTCCGACCAACCCCGCCCCCCTGCCAGCTGTGTGAGCCTCCTCAGAACTCCCCCGCCTCCCCACCCCAGCTGTGTGAGCCTCCTCAGACCACCCCCACGCCCCCCTCGCCGAACCACCCCTGCCCCTTCCAGCTGTGTGAACCTCCTCTGACCAACCCCGCCCCCCCGCCAGCTGTGGAACCTCCTTGGACCACCGCCGTGAGCCTCCTCGGACCA	1182711	VQSRTrancheINDEL99.50to99.90	0	none	9e-6	0	112	9e-6
chr22-049775819-CCCCCCGCCTCCCCACCCCAGCTGTGTGAGCCTCCTCAGACCACCCCCACGCCCCCCTCGCCGAACCACCCCTGCCCCTTCCAGCTGTGTGAACCTCCTCTGACCAACCCCGCCCCCCCGCCAGCTGTGGAACCTCCTTGGACCACCGCCGTGAGCCTCCTCGGACCA-CCCCCCGCCTCCCCACCCCAGCTGTGTGAGCCTCCTCAGACCACCCCCACGCCCCCCTCGCCGAACCATCCCTGCCCCTTCCAGCTGTGTGAACCTCCTCCGACCAACCCCGCCCCCCTGCCAGCTGTGTGAGCCTCCTCAGATCCCCCCCGCCCCGCAGCTGTGTGAGCCTCCTCAGAACTCCCCCGCCTCCCCACCCCAGCTGTGTGAGCCTCCTCAGACCACCCCCACGCCCCCCTCGCCGAACCACCCCTGCCCCTTCCAGCTGTGTGAACCTCCTCTGACCAACCCCGCCCCCCCGCCAGCTGTGGAACCTCCTTGGACCACCGCCGTGAGCCTCCTCGGACCA	chr22	49775819	CCCCCCGCCTCCCCACCCCAGCTGTGTGAGCCTCCTCAGACCACCCCCACGCCCCCCTCGCCGAACCACCCCTGCCCCTTCCAGCTGTGTGAACCTCCTCTGACCAACCCCGCCCCCCCGCCAGCTGTGGAACCTCCTTGGACCACCGCCGTGAGCCTCCTCGGACCA	CCCCCCGCCTCCCCACCCCAGCTGTGTGAGCCTCCTCAGACCACCCCCACGCCCCCCTCGCCGAACCATCCCTGCCCCTTCCAGCTGTGTGAACCTCCTCCGACCAACCCCGCCCCCCTGCCAGCTGTGTGAGCCTCCTCAGATCCCCCCCGCCCCGCAGCTGTGTGAGCCTCCTCAGAACTCCCCCGCCTCCCCACCCCAGCTGTGTGAGCCTCCTCAGACCACCCCCACGCCCCCCTCGCCGAACCACCCCTGCCCCTTCCAGCTGTGTGAACCTCCTCTGACCAACCCCGCCCCCCCGCCAGCTGTGGAACCTCCTTGGACCACCGCCGTGAGCCTCCTCGGACCA	1182711	VQSRTrancheINDEL99.50to99.90	0	none	5.2999999999999994e-5	0	112	5.2999999999999994e-5
chr22-049775819-CCCCCCGCCTCCCCACCCCAGCTGTGTGAGCCTCCTCAGACCACCCCCACGCCCCCCTCGCCGAACCACCCCTGCCCCTTCCAGCTGTGTGAACCTCCTCTGACCAACCCCGCCCCCCCGCCAGCTGTGGAACCTCCTTGGACCACCGCCGTGAGCCTCCTCGGACCA-CCCCCCGCCTCCCCACCCCAGCTGTGTGAGCCTCCTCAGATCCCCCCCGCCCCGCAGCTGTGTGAGCCTCCTCAGAACTCCCCCGCCTCCCCACCCCAGCTGTGTGAGCCTCCTCAGACCACCCCCACGCCCCCCTCGCCGAACCACCCCTGCCCCTTCCAGCTGTGTGAACCTCCTCTGACCAACCCCGCCCCCCCGCCAGCTGTGGAACCTCCTTGGACCACCGCCGTGAGCCTCCTCGGACCA	chr22	49775819	CCCCCCGCCTCCCCACCCCAGCTGTGTGAGCCTCCTCAGACCACCCCCACGCCCCCCTCGCCGAACCACCCCTGCCCCTTCCAGCTGTGTGAACCTCCTCTGACCAACCCCGCCCCCCCGCCAGCTGTGGAACCTCCTTGGACCACCGCCGTGAGCCTCCTCGGACCA	CCCCCCGCCTCCCCACCCCAGCTGTGTGAGCCTCCTCAGATCCCCCCCGCCCCGCAGCTGTGTGAGCCTCCTCAGAACTCCCCCGCCTCCCCACCCCAGCTGTGTGAGCCTCCTCAGACCACCCCCACGCCCCCCTCGCCGAACCACCCCTGCCCCTTCCAGCTGTGTGAACCTCCTCTGACCAACCCCGCCCCCCCGCCAGCTGTGGAACCTCCTTGGACCACCGCCGTGAGCCTCCTCGGACCA	1182711	VQSRTrancheINDEL99.50to99.90	0	none	1.0799999999999998e-4	0	112	1.0799999999999998e-4
chr22-049775819-CCCCCCGCCTCCCCACCCCAGCTGTGTGAGCCTCCTCAGACCACCCCCACGCCCCCCTCGCCGAACCACCCCTGCCCCTTCCAGCTGTGTGAACCTCCTCTGACCAACCCCGCCCCCCCGCCAGCTGTGGAACCTCCTTGGACCACCGCCGTGAGCCTCCTCGGACCA-CCCCCCGCCTCCCCACCCCAGCTGTGTGAGCCTCCTCAGATCCCCCCCGCCCCGCAGCTGTGTGAGCCTCCTCAGATCCCCCCCGCCCCGCAGCTGTGTGAGCCTCCTCAGAACTCCCCCGCCTCCCCACCCCAGCTGTGTGAGCCTCCTCAGACCACCCCCACGCCCCCCTCGCCGAACCACCCCTGCCCCTTCCAGCTGTGTGAACCTCCTCTGACCAACCCCGCCCCCCCGCCAGCTGTGGAACCTCCTTGGACCACCGCCGTGAGCCTCCTCGGACCA	chr22	49775819	CCCCCCGCCTCCCCACCCCAGCTGTGTGAGCCTCCTCAGACCACCCCCACGCCCCCCTCGCCGAACCACCCCTGCCCCTTCCAGCTGTGTGAACCTCCTCTGACCAACCCCGCCCCCCCGCCAGCTGTGGAACCTCCTTGGACCACCGCCGTGAGCCTCCTCGGACCA	CCCCCCGCCTCCCCACCCCAGCTGTGTGAGCCTCCTCAGATCCCCCCCGCCCCGCAGCTGTGTGAGCCTCCTCAGATCCCCCCCGCCCCGCAGCTGTGTGAGCCTCCTCAGAACTCCCCCGCCTCCCCACCCCAGCTGTGTGAGCCTCCTCAGACCACCCCCACGCCCCCCTCGCCGAACCACCCCTGCCCCTTCCAGCTGTGTGAACCTCCTCTGACCAACCCCGCCCCCCCGCCAGCTGTGGAACCTCCTTGGACCACCGCCGTGAGCCTCCTCGGACCA	1182711	VQSRTrancheINDEL99.50to99.90	0	none	5.2999999999999994e-5	0	112	5.2999999999999994e-5
chr22-049775819-CCCCCCGCCTCCCCACCCCAGCTGTGTGAGCCTCCTCAGACCACCCCCACGCCCCCCTCGCCGAACCACCCCTGCCCCTTCCAGCTGTGTGAACCTCCTCTGACCAACCCCGCCCCCCCGCCAGCTGTGGAACCTCCTTGGACCACCGCCGTGAGCCTCCTCGGACCA-CCCCCCGCCTCCCCGCAGCTGTGTGAGCCTCCTCAGATCCCCCCCGCCCCGCAGCTGTGTGAGCCTCCTCAGAACTCCCCCGCCTCCCCACCCCAGCTGTGTGAGCCTCCTCAGACCACCCCCACGCCCCCCTCGCCGAACCACCCCTGCCCCTTCCAGCTGTGTGAACCTCCTCTGACCAACCCCGCCCCCCCGCCAGCTGTGGAACCTCCTTGGACCACCGCCGTGAGCCTCCTCGGACCA	chr22	49775819	CCCCCCGCCTCCCCACCCCAGCTGTGTGAGCCTCCTCAGACCACCCCCACGCCCCCCTCGCCGAACCACCCCTGCCCCTTCCAGCTGTGTGAACCTCCTCTGACCAACCCCGCCCCCCCGCCAGCTGTGGAACCTCCTTGGACCACCGCCGTGAGCCTCCTCGGACCA	CCCCCCGCCTCCCCGCAGCTGTGTGAGCCTCCTCAGATCCCCCCCGCCCCGCAGCTGTGTGAGCCTCCTCAGAACTCCCCCGCCTCCCCACCCCAGCTGTGTGAGCCTCCTCAGACCACCCCCACGCCCCCCTCGCCGAACCACCCCTGCCCCTTCCAGCTGTGTGAACCTCCTCTGACCAACCCCGCCCCCCCGCCAGCTGTGGAACCTCCTTGGACCACCGCCGTGAGCCTCCTCGGACCA	1182711	VQSRTrancheINDEL99.50to99.90	0	none	0	0	112	1e-6
chr22-049775819-CCCCCCGCCTCCCCACCCCAGCTGTGTGAGCCTCCTCAGACCACCCCCACGCCCCCCTCGCCGAACCACCCCTGCCCCTTCCAGCTGTGTGAACCTCCTCTGACCAACCCCGCCCCCCCGCCAGCTGTGGAACCTCCTTGGACCACCGCCGTGAGCCTCCTCGGACCA-CCCCCCGCCTCCCCGCAGCTGTGTGAGCCTCCTCAGATCCCCCCCGCCCCGCAGCTGTGTGAGCCTCCTCAGATCCCCCCCGCCCCGCAGCTGTGTGAGCCTCCTCAGAACTCCCCCGCCTCCCCACCCCAGCTGTGTGAGCCTCCTCAGACCACCCCCACGCCCCCCTCGCCGAACCACCCCTGCCCCTTCCAGCTGTGTGAACCTCCTCTGACCAACCCCGCCCCCCCGCCAGCTGTGGAACCTCCTTGGACCACCGCCGTGAGCCTCCTCGGACCA	chr22	49775819	CCCCCCGCCTCCCCACCCCAGCTGTGTGAGCCTCCTCAGACCACCCCCACGCCCCCCTCGCCGAACCACCCCTGCCCCTTCCAGCTGTGTGAACCTCCTCTGACCAACCCCGCCCCCCCGCCAGCTGTGGAACCTCCTTGGACCACCGCCGTGAGCCTCCTCGGACCA	CCCCCCGCCTCCCCGCAGCTGTGTGAGCCTCCTCAGATCCCCCCCGCCCCGCAGCTGTGTGAGCCTCCTCAGATCCCCCCCGCCCCGCAGCTGTGTGAGCCTCCTCAGAACTCCCCCGCCTCCCCACCCCAGCTGTGTGAGCCTCCTCAGACCACCCCCACGCCCCCCTCGCCGAACCACCCCTGCCCCTTCCAGCTGTGTGAACCTCCTCTGACCAACCCCGCCCCCCCGCCAGCTGTGGAACCTCCTTGGACCACCGCCGTGAGCCTCCTCGGACCA	1182711	VQSRTrancheINDEL99.50to99.90	0	none	0	0	112	1e-6
chr22-049775819-CCCCCCGCCTCCCCACCCCAGCTGTGTGAGCCTCCTCAGACCACCCCCACGCCCCCCTCGCCGAACCACCCCTGCCCCTTCCAGCTGTGTGAACCTCCTCTGACCAACCCCGCCCCCCCGCCAGCTGTGGAACCTCCTTGGACCACCGCCGTGAGCCTCCTCGGACCA-CCCCCCGCCTCCCGCAGCTGTGTGAGCCTCCTCAGAACTCCCCCGCCTCCCCACCCCAGCTGTGTGAGCCTCCTCAGACCACCCCCACGCCCCCCTCGCCGAACCACCCCTGCCCCTTCCAGCTGTGTGAACCTCCTCTGACCAACCCCGCCCCCCCGCCAGCTGTGGAACCTCCTTGGACCACCGCCGTGAGCCTCCTCGGACCA	chr22	49775819	CCCCCCGCCTCCCCACCCCAGCTGTGTGAGCCTCCTCAGACCACCCCCACGCCCCCCTCGCCGAACCACCCCTGCCCCTTCCAGCTGTGTGAACCTCCTCTGACCAACCCCGCCCCCCCGCCAGCTGTGGAACCTCCTTGGACCACCGCCGTGAGCCTCCTCGGACCA	CCCCCCGCCTCCCGCAGCTGTGTGAGCCTCCTCAGAACTCCCCCGCCTCCCCACCCCAGCTGTGTGAGCCTCCTCAGACCACCCCCACGCCCCCCTCGCCGAACCACCCCTGCCCCTTCCAGCTGTGTGAACCTCCTCTGACCAACCCCGCCCCCCCGCCAGCTGTGGAACCTCCTTGGACCACCGCCGTGAGCCTCCTCGGACCA	1182711	VQSRTrancheINDEL99.50to99.90	0	none	0	0	112	1e-6
chr22-049775819-CCCCCCGCCTCCCCACCCCAGCTGTGTGAGCCTCCTCAGACCACCCCCACGCCCCCCTCGCCGAACCACCCCTGCCCCTTCCAGCTGTGTGAACCTCCTCTGACCAACCCCGCCCCCCCGCCAGCTGTGGAACCTCCTTGGACCACCGCCGTGAGCCTCCTCGGACCA-CCCCCCGCCTCCCGCAGCTGTGTGAGCCTCCTCAGACCACCCCCACGCCCCCCTCGCCGAACCATCCCTGCCCCTTCCAGCTGTGTGAACCTCCTCCGACCAACCCCGCCCCCCTGCCAGCTGTGTGAGCCTCCTCAGATCCCCCCCGCCCCGCAGCTGTGTGAGCCTCCTCAGAACTCCCCCGCCTCCCCACCCCAGCTGTGTGAGCCTCCTCAGACCACCCCCACGCCCCCCTCGCCGAACCACCCCTGCCCCTTCCAGCTGTGTGAACCTCCTCTGACCAACCCCGCCCCCCCGCCAGCTGTGGAACCTCCTTGGACCACCGCCGTGAGCCTCCTCGGACCA	chr22	49775819	CCCCCCGCCTCCCCACCCCAGCTGTGTGAGCCTCCTCAGACCACCCCCACGCCCCCCTCGCCGAACCACCCCTGCCCCTTCCAGCTGTGTGAACCTCCTCTGACCAACCCCGCCCCCCCGCCAGCTGTGGAACCTCCTTGGACCACCGCCGTGAGCCTCCTCGGACCA	CCCCCCGCCTCCCGCAGCTGTGTGAGCCTCCTCAGACCACCCCCACGCCCCCCTCGCCGAACCATCCCTGCCCCTTCCAGCTGTGTGAACCTCCTCCGACCAACCCCGCCCCCCTGCCAGCTGTGTGAGCCTCCTCAGATCCCCCCCGCCCCGCAGCTGTGTGAGCCTCCTCAGAACTCCCCCGCCTCCCCACCCCAGCTGTGTGAGCCTCCTCAGACCACCCCCACGCCCCCCTCGCCGAACCACCCCTGCCCCTTCCAGCTGTGTGAACCTCCTCTGACCAACCCCGCCCCCCCGCCAGCTGTGGAACCTCCTTGGACCACCGCCGTGAGCCTCCTCGGACCA	1182711	VQSRTrancheINDEL99.50to99.90	0	none	0	0	112	1e-6
chr22-049775819-CCCCCCGCCTCCCCACCCCAGCTGTGTGAGCCTCCTCAGACCACCCCCACGCCCCCCTCGCCGAACCACCCCTGCCCCTTCCAGCTGTGTGAACCTCCTCTGACCAACCCCGCCCCCCCGCCAGCTGTGGAACCTCCTTGGACCACCGCCGTGAGCCTCCTCGGACCA-CCCCCCGCCTCCCGCAGCTGTGTGAGCCTCCTCAGATCCCCCCCGCCCCGCAGCTGTGTGAGCCTCCTCAGAACTCCCCCGCCTCCCCACCCCAGCTGTGTGAGCCTCCTCAGACCACCCCCACGCCCCCCTCGCCGAACCACCCCTGCCCCTTCCAGCTGTGTGAACCTCCTCTGACCAACCCCGCCCCCCCGCCAGCTGTGGAACCTCCTTGGACCACCGCCGTGAGCCTCCTCGGACCA	chr22	49775819	CCCCCCGCCTCCCCACCCCAGCTGTGTGAGCCTCCTCAGACCACCCCCACGCCCCCCTCGCCGAACCACCCCTGCCCCTTCCAGCTGTGTGAACCTCCTCTGACCAACCCCGCCCCCCCGCCAGCTGTGGAACCTCCTTGGACCACCGCCGTGAGCCTCCTCGGACCA	CCCCCCGCCTCCCGCAGCTGTGTGAGCCTCCTCAGATCCCCCCCGCCCCGCAGCTGTGTGAGCCTCCTCAGAACTCCCCCGCCTCCCCACCCCAGCTGTGTGAGCCTCCTCAGACCACCCCCACGCCCCCCTCGCCGAACCACCCCTGCCCCTTCCAGCTGTGTGAACCTCCTCTGACCAACCCCGCCCCCCCGCCAGCTGTGGAACCTCCTTGGACCACCGCCGTGAGCCTCCTCGGACCA	1182711	VQSRTrancheINDEL99.50to99.90	0	none	3.6999999999999985e-5	0	112	3.6999999999999985e-5
chr22-049775819-CCCCCCGCCTCCCCACCCCAGCTGTGTGAGCCTCCTCAGACCACCCCCACGCCCCCCTCGCCGAACCACCCCTGCCCCTTCCAGCTGTGTGAACCTCCTCTGACCAACCCCGCCCCCCCGCCAGCTGTGGAACCTCCTTGGACCACCGCCGTGAGCCTCCTCGGACCA-CCCCCCGCCTCCCGCAGCTGTGTGAGCCTCCTCAGATCCCCCCCGCCCCGCAGCTGTGTGAGCCTCCTCAGATCCCCCCCGCCCCGCAGCTGTGTGAGCCTCCTCAGAACTCCCCCGCCTCCCCACCCCAGCTGTGTGAGCCTCCTCAGACCACCCCCACGCCCCCCTCGCCGAACCACCCCTGCCCCTTCCAGCTGTGTGAACCTCCTCTGACCAACCCCGCCCCCCCGCCAGCTGTGGAACCTCCTTGGACCACCGCCGTGAGCCTCCTCGGACCA	chr22	49775819	CCCCCCGCCTCCCCACCCCAGCTGTGTGAGCCTCCTCAGACCACCCCCACGCCCCCCTCGCCGAACCACCCCTGCCCCTTCCAGCTGTGTGAACCTCCTCTGACCAACCCCGCCCCCCCGCCAGCTGTGGAACCTCCTTGGACCACCGCCGTGAGCCTCCTCGGACCA	CCCCCCGCCTCCCGCAGCTGTGTGAGCCTCCTCAGATCCCCCCCGCCCCGCAGCTGTGTGAGCCTCCTCAGATCCCCCCCGCCCCGCAGCTGTGTGAGCCTCCTCAGAACTCCCCCGCCTCCCCACCCCAGCTGTGTGAGCCTCCTCAGACCACCCCCACGCCCCCCTCGCCGAACCACCCCTGCCCCTTCCAGCTGTGTGAACCTCCTCTGACCAACCCCGCCCCCCCGCCAGCTGTGGAACCTCCTTGGACCACCGCCGTGAGCCTCCTCGGACCA	1182711	VQSRTrancheINDEL99.50to99.90	0	none	0	0	112	1e-6
chr22-049775819-CCCCCCGCCTCCCCACCCCAGCTGTGTGAGCCTCCTCAGACCACCCCCACGCCCCCCTCGCCGAACCACCCCTGCCCCTTCCAGCTGTGTGAACCTCCTCTGACCAACCCCGCCCCCCCGCCAGCTGTGGAACCTCCTTGGACCACCGCCGTGAGCCTCCTCGGACCA-CCCCCCGGCCCCCCGCAGCTGTGTGAGCCTCCTCAGACCACCCCCACGCCCCCCTCGCCGAACCATCCCTGCCCCTTCCAGCTGTGTGAACCTCCTCCGACCAACCCCGCCCCCCTGCCAGCTGTGTGAGCCTCCTCAGATCCCCCCCGCCCCGCAGCTGTGTGAGCCTCCTCAGAACTCCCCCGCCTCCCCACCCCAGCTGTGTGAGCCTCCTCAGACCACCCCCACGCCCCCCTCGCCGAACCACCCCTGCCCCTTCCAGCTGTGTGAACCTCCTCTGACCAACCCCGCCCCCCCGCCAGCTGTGGAACCTCCTTGGACCACCGCCGTGAGCCTCCTCGGACCA	chr22	49775819	CCCCCCGCCTCCCCACCCCAGCTGTGTGAGCCTCCTCAGACCACCCCCACGCCCCCCTCGCCGAACCACCCCTGCCCCTTCCAGCTGTGTGAACCTCCTCTGACCAACCCCGCCCCCCCGCCAGCTGTGGAACCTCCTTGGACCACCGCCGTGAGCCTCCTCGGACCA	CCCCCCGGCCCCCCGCAGCTGTGTGAGCCTCCTCAGACCACCCCCACGCCCCCCTCGCCGAACCATCCCTGCCCCTTCCAGCTGTGTGAACCTCCTCCGACCAACCCCGCCCCCCTGCCAGCTGTGTGAGCCTCCTCAGATCCCCCCCGCCCCGCAGCTGTGTGAGCCTCCTCAGAACTCCCCCGCCTCCCCACCCCAGCTGTGTGAGCCTCCTCAGACCACCCCCACGCCCCCCTCGCCGAACCACCCCTGCCCCTTCCAGCTGTGTGAACCTCCTCTGACCAACCCCGCCCCCCCGCCAGCTGTGGAACCTCCTTGGACCACCGCCGTGAGCCTCCTCGGACCA	1182711	VQSRTrancheINDEL99.50to99.90	0	none	1.28e-4	0	112	1.28e-4
chr22-049775819-CCCCCCGCCTCCCCACCCCAGCTGTGTGAGCCTCCTCAGACCACCCCCACGCCCCCCTCGCCGAACCACCCCTGCCCCTTCCAGCTGTGTGAACCTCCTCTGACCAACCCCGCCCCCCCGCCAGCTGTGGAACCTCCTTGGACCACCGCCGTGAGCCTCCTCGGACCA-CCCCCCGGCCCCCCGCAGCTGTGTGAGCCTCCTCAGACCACCCCCACGCCCCCCTCGCCGAACCATCCCTGCCCCTTCCAGCTGTGTGAACCTCCTCCGACCAACCCCGCCCCCCTGCCAGCTGTGTGAGCCTCCTCAGATCGCCCCCGCCCCGCAGCTGTGTGAGCCTCCTCAGAACTCCCCCGCCTCCCCACCCCAGCTGTGTGAGCCTCCTCAGACCACCCCCACGCCCCCCTCGCCGAACCACCCCTGCCCCTTCCAGCTGTGTGAACCTCCTCTGACCAACCCCGCCCCCCCGCCAGCTGTGGAACCTCCTTGGACCACCGCCGTGAGCCTCCTCGGACCA	chr22	49775819	CCCCCCGCCTCCCCACCCCAGCTGTGTGAGCCTCCTCAGACCACCCCCACGCCCCCCTCGCCGAACCACCCCTGCCCCTTCCAGCTGTGTGAACCTCCTCTGACCAACCCCGCCCCCCCGCCAGCTGTGGAACCTCCTTGGACCACCGCCGTGAGCCTCCTCGGACCA	CCCCCCGGCCCCCCGCAGCTGTGTGAGCCTCCTCAGACCACCCCCACGCCCCCCTCGCCGAACCATCCCTGCCCCTTCCAGCTGTGTGAACCTCCTCCGACCAACCCCGCCCCCCTGCCAGCTGTGTGAGCCTCCTCAGATCGCCCCCGCCCCGCAGCTGTGTGAGCCTCCTCAGAACTCCCCCGCCTCCCCACCCCAGCTGTGTGAGCCTCCTCAGACCACCCCCACGCCCCCCTCGCCGAACCACCCCTGCCCCTTCCAGCTGTGTGAACCTCCTCTGACCAACCCCGCCCCCCCGCCAGCTGTGGAACCTCCTTGGACCACCGCCGTGAGCCTCCTCGGACCA	1182711	VQSRTrancheINDEL99.50to99.90	0	none	0	0	112	1e-6
chr22-049775819-CCCCCCGCCTCCCCACCCCAGCTGTGTGAGCCTCCTCAGACCACCCCCACGCCCCCCTCGCCGAACCACCCCTGCCCCTTCCAGCTGTGTGAACCTCCTCTGACCAACCCCGCCCCCCCGCCAGCTGTGGAACCTCCTTGGACCACCGCCGTGAGCCTCCTCGGACCA-CCCCCCTCCCCGCAGCTGTGTGAGCCTCCTCAGAACTCCCCCGCCTCCCCACCCCAGCTGTGTGAGCCTCCTCAGACCACCCCCACGCCCCCCTCGCCGAACCACCCCTGCCCCTTCCAGCTGTGTGAACCTCCTCTGACCAACCCCGCCCCCCCGCCAGCTGTGGAACCTCCTTGGACCACCGCCGTGAGCCTCCTCGGACCA	chr22	49775819	CCCCCCGCCTCCCCACCCCAGCTGTGTGAGCCTCCTCAGACCACCCCCACGCCCCCCTCGCCGAACCACCCCTGCCCCTTCCAGCTGTGTGAACCTCCTCTGACCAACCCCGCCCCCCCGCCAGCTGTGGAACCTCCTTGGACCACCGCCGTGAGCCTCCTCGGACCA	CCCCCCTCCCCGCAGCTGTGTGAGCCTCCTCAGAACTCCCCCGCCTCCCCACCCCAGCTGTGTGAGCCTCCTCAGACCACCCCCACGCCCCCCTCGCCGAACCACCCCTGCCCCTTCCAGCTGTGTGAACCTCCTCTGACCAACCCCGCCCCCCCGCCAGCTGTGGAACCTCCTTGGACCACCGCCGTGAGCCTCCTCGGACCA	1182711	VQSRTrancheINDEL99.50to99.90	0	none	0	0	112	1e-6
chr22-049775819-CCCCCCGCCTCCCCACCCCAGCTGTGTGAGCCTCCTCAGACCACCCCCACGCCCCCCTCGCCGAACCACCCCTGCCCCTTCCAGCTGTGTGAACCTCCTCTGACCAACCCCGCCCCCCCGCCAGCTGTGGAACCTCCTTGGACCACCGCCGTGAGCCTCCTCGGACCA-CCCCCGCCCCCCGCAGCTGTGTGAGCCTCCTCAGAACTCCCCCGCCTCCCCACCCCAGCTGTGTGAGCCTCCTCAGACCACCCCCACGCCCCCCTCGCCGAACCACCCCTGCCCCTTCCAGCTGTGTGAACCTCCTCTGACCAACCCCGCCCCCCCGCCAGCTGTGGAACCTCCTTGGACCACCGCCGTGAGCCTCCTCGGACCA	chr22	49775819	CCCCCCGCCTCCCCACCCCAGCTGTGTGAGCCTCCTCAGACCACCCCCACGCCCCCCTCGCCGAACCACCCCTGCCCCTTCCAGCTGTGTGAACCTCCTCTGACCAACCCCGCCCCCCCGCCAGCTGTGGAACCTCCTTGGACCACCGCCGTGAGCCTCCTCGGACCA	CCCCCGCCCCCCGCAGCTGTGTGAGCCTCCTCAGAACTCCCCCGCCTCCCCACCCCAGCTGTGTGAGCCTCCTCAGACCACCCCCACGCCCCCCTCGCCGAACCACCCCTGCCCCTTCCAGCTGTGTGAACCTCCTCTGACCAACCCCGCCCCCCCGCCAGCTGTGGAACCTCCTTGGACCACCGCCGTGAGCCTCCTCGGACCA	1182711	VQSRTrancheINDEL99.50to99.90	0	none	2.740000000000003e-4	0	112	2.740000000000003e-4
chr22-049775819-CCCCCCGCCTCCCCACCCCAGCTGTGTGAGCCTCCTCAGACCACCCCCACGCCCCCCTCGCCGAACCACCCCTGCCCCTTCCAGCTGTGTGAACCTCCTCTGACCAACCCCGCCCCCCCGCCAGCTGTGGAACCTCCTTGGACCACCGCCGTGAGCCTCCTCGGACCA-CCCCCGCCCCCCGCAGCTGTGTGAGCCTCCTCAGACCACCCCCACACCCCCCTCGCCGAACCATCCCTGCCCCTTCCAGCTGTGTGAACCTCCTCCGACCAACCCCGCCCCCCTGCCAGCTGTGTGAGCCTCCTCAGATCCCCCCCGCCCCGCAGCTGTGTGAGCCTCCTCAGAACTCCCCCGCCTCCCCACCCCAGCTGTGTGAGCCTCCTCAGACCACCCCCACGCCCCCCTCGCCGAACCACCCCTGCCCCTTCCAGCTGTGTGAACCTCCTCTGACCAACCCCGCCCCCCCGCCAGCTGTGGAACCTCCTTGGACCACCGCCGTGAGCCTCCTCGGACCA	chr22	49775819	CCCCCCGCCTCCCCACCCCAGCTGTGTGAGCCTCCTCAGACCACCCCCACGCCCCCCTCGCCGAACCACCCCTGCCCCTTCCAGCTGTGTGAACCTCCTCTGACCAACCCCGCCCCCCCGCCAGCTGTGGAACCTCCTTGGACCACCGCCGTGAGCCTCCTCGGACCA	CCCCCGCCCCCCGCAGCTGTGTGAGCCTCCTCAGACCACCCCCACACCCCCCTCGCCGAACCATCCCTGCCCCTTCCAGCTGTGTGAACCTCCTCCGACCAACCCCGCCCCCCTGCCAGCTGTGTGAGCCTCCTCAGATCCCCCCCGCCCCGCAGCTGTGTGAGCCTCCTCAGAACTCCCCCGCCTCCCCACCCCAGCTGTGTGAGCCTCCTCAGACCACCCCCACGCCCCCCTCGCCGAACCACCCCTGCCCCTTCCAGCTGTGTGAACCTCCTCTGACCAACCCCGCCCCCCCGCCAGCTGTGGAACCTCCTTGGACCACCGCCGTGAGCCTCCTCGGACCA	1182711	VQSRTrancheINDEL99.50to99.90	0	none	0	1	112	1e-6
chr22-049775819-CCCCCCGCCTCCCCACCCCAGCTGTGTGAGCCTCCTCAGACCACCCCCACGCCCCCCTCGCCGAACCACCCCTGCCCCTTCCAGCTGTGTGAACCTCCTCTGACCAACCCCGCCCCCCCGCCAGCTGTGGAACCTCCTTGGACCACCGCCGTGAGCCTCCTCGGACCA-CCCCCGCCCCCCGCAGCTGTGTGAGCCTCCTCAGACCACCCCCACGCCCCCCTCGCCGAACCACCCCTGCCCCTTCCAGCTGTGTGAACCTCCTCCGACCAACCCCGCCCCCCTGCCAGCTGTGTGAGCCTCCTCAGATCCCCCCCGCCCCGCAGCTGTGTGAGCCTCCTCAGAACTCCCCCGCCTCCCCACCCCAGCTGTGTGAGCCTCCTCAGACCACCCCCACGCCCCCCTCGCCGAACCACCCCTGCCCCTTCCAGCTGTGTGAACCTCCTCTGACCAACCCCGCCCCCCCGCCAGCTGTGGAACCTCCTTGGACCACCGCCGTGAGCCTCCTCGGACCA	chr22	49775819	CCCCCCGCCTCCCCACCCCAGCTGTGTGAGCCTCCTCAGACCACCCCCACGCCCCCCTCGCCGAACCACCCCTGCCCCTTCCAGCTGTGTGAACCTCCTCTGACCAACCCCGCCCCCCCGCCAGCTGTGGAACCTCCTTGGACCACCGCCGTGAGCCTCCTCGGACCA	CCCCCGCCCCCCGCAGCTGTGTGAGCCTCCTCAGACCACCCCCACGCCCCCCTCGCCGAACCACCCCTGCCCCTTCCAGCTGTGTGAACCTCCTCCGACCAACCCCGCCCCCCTGCCAGCTGTGTGAGCCTCCTCAGATCCCCCCCGCCCCGCAGCTGTGTGAGCCTCCTCAGAACTCCCCCGCCTCCCCACCCCAGCTGTGTGAGCCTCCTCAGACCACCCCCACGCCCCCCTCGCCGAACCACCCCTGCCCCTTCCAGCTGTGTGAACCTCCTCTGACCAACCCCGCCCCCCCGCCAGCTGTGGAACCTCCTTGGACCACCGCCGTGAGCCTCCTCGGACCA	1182711	VQSRTrancheINDEL99.50to99.90	0	none	9e-6	0	112	9e-6
chr22-049775819-CCCCCCGCCTCCCCACCCCAGCTGTGTGAGCCTCCTCAGACCACCCCCACGCCCCCCTCGCCGAACCACCCCTGCCCCTTCCAGCTGTGTGAACCTCCTCTGACCAACCCCGCCCCCCCGCCAGCTGTGGAACCTCCTTGGACCACCGCCGTGAGCCTCCTCGGACCA-CCCCCGCCCCCCGCAGCTGTGTGAGCCTCCTCAGACCACCCCCACGCCCCCCTCGCCGAACCATCCCTGCCCCTTCCAGCTGTGTGAACCTCCTCCGACCAACCCCCCCCCCCCCCCAGCTGTGTGAGCCTCCTCAGATCCCCCCCGCCCCGCAGCTGTGTGAGCCTCCTCAGAACTCCCCCGCCTCCCCACCCCAGCTGTGTGAGCCTCCTCAGACCACCCCCACGCCCCCCTCGCCGAACCACCCCTGCCCCTTCCAGCTGTGTGAACCTCCTCTGACCAACCCCGCCCCCCCGCCAGCTGTGGAACCTCCTTGGACCACCGCCGTGAGCCTCCTCGGACCA	chr22	49775819	CCCCCCGCCTCCCCACCCCAGCTGTGTGAGCCTCCTCAGACCACCCCCACGCCCCCCTCGCCGAACCACCCCTGCCCCTTCCAGCTGTGTGAACCTCCTCTGACCAACCCCGCCCCCCCGCCAGCTGTGGAACCTCCTTGGACCACCGCCGTGAGCCTCCTCGGACCA	CCCCCGCCCCCCGCAGCTGTGTGAGCCTCCTCAGACCACCCCCACGCCCCCCTCGCCGAACCATCCCTGCCCCTTCCAGCTGTGTGAACCTCCTCCGACCAACCCCCCCCCCCCCCCAGCTGTGTGAGCCTCCTCAGATCCCCCCCGCCCCGCAGCTGTGTGAGCCTCCTCAGAACTCCCCCGCCTCCCCACCCCAGCTGTGTGAGCCTCCTCAGACCACCCCCACGCCCCCCTCGCCGAACCACCCCTGCCCCTTCCAGCTGTGTGAACCTCCTCTGACCAACCCCGCCCCCCCGCCAGCTGTGGAACCTCCTTGGACCACCGCCGTGAGCCTCCTCGGACCA	1182711	VQSRTrancheINDEL99.50to99.90	0	none	9e-6	0	112	9e-6
chr22-049775819-CCCCCCGCCTCCCCACCCCAGCTGTGTGAGCCTCCTCAGACCACCCCCACGCCCCCCTCGCCGAACCACCCCTGCCCCTTCCAGCTGTGTGAACCTCCTCTGACCAACCCCGCCCCCCCGCCAGCTGTGGAACCTCCTTGGACCACCGCCGTGAGCCTCCTCGGACCA-CCCCCGCCCCCCGCAGCTGTGTGAGCCTCCTCAGACCACCCCCACGCCCCCCTCGCCGAACCATCCCTGCCCCTTCCAGCTGTGTGAACCTCCTCCGACCAACCCCCCCCCCCCCCCTGCCAGCTGTGTGAGCCTCCTCAGATCCCCCCCGCCCCGCAGCTGTGTGAGCCTCCTCAGAACTCCCCCGCCTCCCCACCCCAGCTGTGTGAGCCTCCTCAGACCACCCCCACGCCCCCCTCGCCGAACCACCCCTGCCCCTTCCAGCTGTGTGAACCTCCTCTGACCAACCCCGCCCCCCCGCCAGCTGTGGAACCTCCTTGGACCACCGCCGTGAGCCTCCTCGGACCA	chr22	49775819	CCCCCCGCCTCCCCACCCCAGCTGTGTGAGCCTCCTCAGACCACCCCCACGCCCCCCTCGCCGAACCACCCCTGCCCCTTCCAGCTGTGTGAACCTCCTCTGACCAACCCCGCCCCCCCGCCAGCTGTGGAACCTCCTTGGACCACCGCCGTGAGCCTCCTCGGACCA	CCCCCGCCCCCCGCAGCTGTGTGAGCCTCCTCAGACCACCCCCACGCCCCCCTCGCCGAACCATCCCTGCCCCTTCCAGCTGTGTGAACCTCCTCCGACCAACCCCCCCCCCCCCCCTGCCAGCTGTGTGAGCCTCCTCAGATCCCCCCCGCCCCGCAGCTGTGTGAGCCTCCTCAGAACTCCCCCGCCTCCCCACCCCAGCTGTGTGAGCCTCCTCAGACCACCCCCACGCCCCCCTCGCCGAACCACCCCTGCCCCTTCCAGCTGTGTGAACCTCCTCTGACCAACCCCGCCCCCCCGCCAGCTGTGGAACCTCCTTGGACCACCGCCGTGAGCCTCCTCGGACCA	1182711	VQSRTrancheINDEL99.50to99.90	0	none	0	0	112	1e-6
chr22-049775819-CCCCCCGCCTCCCCACCCCAGCTGTGTGAGCCTCCTCAGACCACCCCCACGCCCCCCTCGCCGAACCACCCCTGCCCCTTCCAGCTGTGTGAACCTCCTCTGACCAACCCCGCCCCCCCGCCAGCTGTGGAACCTCCTTGGACCACCGCCGTGAGCCTCCTCGGACCA-CCCCCGCCCCCCGCAGCTGTGTGAGCCTCCTCAGACCACCCCCACGCCCCCCTCGCCGAACCATCCCTGCCCCTTCCAGCTGTGTGAACCTCCTCCGACCAACCCCGCCCCCCCGCCAGCTGTGTGAGCCTCCTCAGATCCCCCCCGCCCCGCAGCTGTGTGAGCCTCCTCAGAACTCCCCCGCCTCCCCACCCCAGCTGTGTGAGCCTCCTCAGACCACCCCCACGCCCCCCTCGCCGAACCACCCCTGCCCCTTCCAGCTGTGTGAACCTCCTCTGACCAACCCCGCCCCCCCGCCAGCTGTGGAACCTCCTTGGACCACCGCCGTGAGCCTCCTCGGACCA	chr22	49775819	CCCCCCGCCTCCCCACCCCAGCTGTGTGAGCCTCCTCAGACCACCCCCACGCCCCCCTCGCCGAACCACCCCTGCCCCTTCCAGCTGTGTGAACCTCCTCTGACCAACCCCGCCCCCCCGCCAGCTGTGGAACCTCCTTGGACCACCGCCGTGAGCCTCCTCGGACCA	CCCCCGCCCCCCGCAGCTGTGTGAGCCTCCTCAGACCACCCCCACGCCCCCCTCGCCGAACCATCCCTGCCCCTTCCAGCTGTGTGAACCTCCTCCGACCAACCCCGCCCCCCCGCCAGCTGTGTGAGCCTCCTCAGATCCCCCCCGCCCCGCAGCTGTGTGAGCCTCCTCAGAACTCCCCCGCCTCCCCACCCCAGCTGTGTGAGCCTCCTCAGACCACCCCCACGCCCCCCTCGCCGAACCACCCCTGCCCCTTCCAGCTGTGTGAACCTCCTCTGACCAACCCCGCCCCCCCGCCAGCTGTGGAACCTCCTTGGACCACCGCCGTGAGCCTCCTCGGACCA	1182711	VQSRTrancheINDEL99.50to99.90	0	none	2.2000000000000003e-5	0	112	2.2000000000000003e-5
chr22-049775819-CCCCCCGCCTCCCCACCCCAGCTGTGTGAGCCTCCTCAGACCACCCCCACGCCCCCCTCGCCGAACCACCCCTGCCCCTTCCAGCTGTGTGAACCTCCTCTGACCAACCCCGCCCCCCCGCCAGCTGTGGAACCTCCTTGGACCACCGCCGTGAGCCTCCTCGGACCA-CCCCCGCCCCCCGCAGCTGTGTGAGCCTCCTCAGACCACCCCCACGCCCCCCTCGCCGAACCATCCCTGCCCCTTCCAGCTGTGTGAACCTCCTCCGACCAACCCCGCCCCCCTGCCAGCTGTGTGAGCCTCCTCAGAACTCCCCCGCCTCCCCACCCCAGCTGTGTGAGCCTCCTCAGACCACCCCCACGCCCCCCTCGCCGAACCACCCCTGCCCCTTCCAGCTGTGTGAACCTCCTCTGACCAACCCCGCCCCCCCGCCAGCTGTGGAACCTCCTTGGACCACCGCCGTGAGCCTCCTCGGACCA	chr22	49775819	CCCCCCGCCTCCCCACCCCAGCTGTGTGAGCCTCCTCAGACCACCCCCACGCCCCCCTCGCCGAACCACCCCTGCCCCTTCCAGCTGTGTGAACCTCCTCTGACCAACCCCGCCCCCCCGCCAGCTGTGGAACCTCCTTGGACCACCGCCGTGAGCCTCCTCGGACCA	CCCCCGCCCCCCGCAGCTGTGTGAGCCTCCTCAGACCACCCCCACGCCCCCCTCGCCGAACCATCCCTGCCCCTTCCAGCTGTGTGAACCTCCTCCGACCAACCCCGCCCCCCTGCCAGCTGTGTGAGCCTCCTCAGAACTCCCCCGCCTCCCCACCCCAGCTGTGTGAGCCTCCTCAGACCACCCCCACGCCCCCCTCGCCGAACCACCCCTGCCCCTTCCAGCTGTGTGAACCTCCTCTGACCAACCCCGCCCCCCCGCCAGCTGTGGAACCTCCTTGGACCACCGCCGTGAGCCTCCTCGGACCA	1182711	VQSRTrancheINDEL99.50to99.90	0	none	1.6799999999999994e-4	0	112	1.6799999999999994e-4
chr22-049775819-CCCCCCGCCTCCCCACCCCAGCTGTGTGAGCCTCCTCAGACCACCCCCACGCCCCCCTCGCCGAACCACCCCTGCCCCTTCCAGCTGTGTGAACCTCCTCTGACCAACCCCGCCCCCCCGCCAGCTGTGGAACCTCCTTGGACCACCGCCGTGAGCCTCCTCGGACCA-CCCCCGCCCCCCGCAGCTGTGTGAGCCTCCTCAGACCACCCCCACGCCCCCCTCGCCGAACCATCCCTGCCCCTTCCAGCTGTGTGAACCTCCTCCGACCAACCCCGCCCCCCTGCCAGCTGTGTGAGCCTCCTCAGACCACCCCCACCCCGCAGCTGTGTGAGCCTCCTCAGAACTCCCCCGCCTCCCCACCCCAGCTGTGTGAGCCTCCTCAGACCACCCCCACGCCCCCCTCGCCGAACCACCCCTGCCCCTTCCAGCTGTGTGAACCTCCTCTGACCAACCCCGCCCCCCCGCCAGCTGTGGAACCTCCTTGGACCACCGCCGTGAGCCTCCTCGGACCA	chr22	49775819	CCCCCCGCCTCCCCACCCCAGCTGTGTGAGCCTCCTCAGACCACCCCCACGCCCCCCTCGCCGAACCACCCCTGCCCCTTCCAGCTGTGTGAACCTCCTCTGACCAACCCCGCCCCCCCGCCAGCTGTGGAACCTCCTTGGACCACCGCCGTGAGCCTCCTCGGACCA	CCCCCGCCCCCCGCAGCTGTGTGAGCCTCCTCAGACCACCCCCACGCCCCCCTCGCCGAACCATCCCTGCCCCTTCCAGCTGTGTGAACCTCCTCCGACCAACCCCGCCCCCCTGCCAGCTGTGTGAGCCTCCTCAGACCACCCCCACCCCGCAGCTGTGTGAGCCTCCTCAGAACTCCCCCGCCTCCCCACCCCAGCTGTGTGAGCCTCCTCAGACCACCCCCACGCCCCCCTCGCCGAACCACCCCTGCCCCTTCCAGCTGTGTGAACCTCCTCTGACCAACCCCGCCCCCCCGCCAGCTGTGGAACCTCCTTGGACCACCGCCGTGAGCCTCCTCGGACCA	1182711	VQSRTrancheINDEL99.50to99.90	0	none	0	0	112	1e-6
chr22-049775819-CCCCCCGCCTCCCCACCCCAGCTGTGTGAGCCTCCTCAGACCACCCCCACGCCCCCCTCGCCGAACCACCCCTGCCCCTTCCAGCTGTGTGAACCTCCTCTGACCAACCCCGCCCCCCCGCCAGCTGTGGAACCTCCTTGGACCACCGCCGTGAGCCTCCTCGGACCA-CCCCCGCCCCCCGCAGCTGTGTGAGCCTCCTCAGACCACCCCCACGCCCCCCTCGCCGAACCATCCCTGCCCCTTCCAGCTGTGTGAACCTCCTCCGACCAACCCCGCCCCCCTGCCAGCTGTGTGAGCCTCCTCAGATCCCCCCCGCCCAGCAGCTGAGTGAGCCTCCTCAGAACTCCCCCGCCTCCCCACCCCAGCTGTGTGAGCCTCCTCAGACCACCCCCACGCCCCCCTCGCCGAACCACCCCTGCCCCTTCCAGCTGTGTGAACCTCCTCTGACCAACCCCGCCCCCCCGCCAGCTGTGGAACCTCCTTGGACCACCGCCGTGAGCCTCCTCGGACCA	chr22	49775819	CCCCCCGCCTCCCCACCCCAGCTGTGTGAGCCTCCTCAGACCACCCCCACGCCCCCCTCGCCGAACCACCCCTGCCCCTTCCAGCTGTGTGAACCTCCTCTGACCAACCCCGCCCCCCCGCCAGCTGTGGAACCTCCTTGGACCACCGCCGTGAGCCTCCTCGGACCA	CCCCCGCCCCCCGCAGCTGTGTGAGCCTCCTCAGACCACCCCCACGCCCCCCTCGCCGAACCATCCCTGCCCCTTCCAGCTGTGTGAACCTCCTCCGACCAACCCCGCCCCCCTGCCAGCTGTGTGAGCCTCCTCAGATCCCCCCCGCCCAGCAGCTGAGTGAGCCTCCTCAGAACTCCCCCGCCTCCCCACCCCAGCTGTGTGAGCCTCCTCAGACCACCCCCACGCCCCCCTCGCCGAACCACCCCTGCCCCTTCCAGCTGTGTGAACCTCCTCTGACCAACCCCGCCCCCCCGCCAGCTGTGGAACCTCCTTGGACCACCGCCGTGAGCCTCCTCGGACCA	1182711	VQSRTrancheINDEL99.50to99.90	0	none	0	0	112	1e-6
chr22-049775819-CCCCCCGCCTCCCCACCCCAGCTGTGTGAGCCTCCTCAGACCACCCCCACGCCCCCCTCGCCGAACCACCCCTGCCCCTTCCAGCTGTGTGAACCTCCTCTGACCAACCCCGCCCCCCCGCCAGCTGTGGAACCTCCTTGGACCACCGCCGTGAGCCTCCTCGGACCA-CCCCCGCCCCCCGCAGCTGTGTGAGCCTCCTCAGACCACCCCCACGCCCCCCTCGCCGAACCATCCCTGCCCCTTCCAGCTGTGTGAACCTCCTCCGACCAACCCCGCCCCCCTGCCAGCTGTGTGAGCCTCCTCAGATCCCCCCCGCCCCACAGCTGTGTGAGCCTCCTCAGAACTCCCCCGCCTCCCCACCCCAGCTGTGTGAGCCTCCTCAGACCACCCCCACGCCCCCCTCGCCGAACCACCCCTGCCCCTTCCAGCTGTGTGAACCTCCTCTGACCAACCCCGCCCCCCCGCCAGCTGTGGAACCTCCTTGGACCACCGCCGTGAGCCTCCTCGGACCA	chr22	49775819	CCCCCCGCCTCCCCACCCCAGCTGTGTGAGCCTCCTCAGACCACCCCCACGCCCCCCTCGCCGAACCACCCCTGCCCCTTCCAGCTGTGTGAACCTCCTCTGACCAACCCCGCCCCCCCGCCAGCTGTGGAACCTCCTTGGACCACCGCCGTGAGCCTCCTCGGACCA	CCCCCGCCCCCCGCAGCTGTGTGAGCCTCCTCAGACCACCCCCACGCCCCCCTCGCCGAACCATCCCTGCCCCTTCCAGCTGTGTGAACCTCCTCCGACCAACCCCGCCCCCCTGCCAGCTGTGTGAGCCTCCTCAGATCCCCCCCGCCCCACAGCTGTGTGAGCCTCCTCAGAACTCCCCCGCCTCCCCACCCCAGCTGTGTGAGCCTCCTCAGACCACCCCCACGCCCCCCTCGCCGAACCACCCCTGCCCCTTCCAGCTGTGTGAACCTCCTCTGACCAACCCCGCCCCCCCGCCAGCTGTGGAACCTCCTTGGACCACCGCCGTGAGCCTCCTCGGACCA	1182711	VQSRTrancheINDEL99.50to99.90	0	none	0	0	112	1e-6
chr22-049775819-CCCCCCGCCTCCCCACCCCAGCTGTGTGAGCCTCCTCAGACCACCCCCACGCCCCCCTCGCCGAACCACCCCTGCCCCTTCCAGCTGTGTGAACCTCCTCTGACCAACCCCGCCCCCCCGCCAGCTGTGGAACCTCCTTGGACCACCGCCGTGAGCCTCCTCGGACCA-CCCCCGCCCCCCGCAGCTGTGTGAGCCTCCTCAGACCACCCCCACGCCCCCCTCGCCGAACCATCCCTGCCCCTTCCAGCTGTGTGAACCTCCTCCGACCAACCCCGCCCCCCTGCCAGCTGTGTGAGCCTCCTCAGATCCCCCCCGCCCCGCAGCTATGTGAGCCTCCTCAGAACTCCCCCGCCTCCCCACCCCAGCTGTGTGAGCCTCCTCAGACCACCCCCACGCCCCCCTCGCCGAACCACCCCTGCCCCTTCCAGCTGTGTGAACCTCCTCTGACCAACCCCGCCCCCCCGCCAGCTGTGGAACCTCCTTGGACCACCGCCGTGAGCCTCCTCGGACCA	chr22	49775819	CCCCCCGCCTCCCCACCCCAGCTGTGTGAGCCTCCTCAGACCACCCCCACGCCCCCCTCGCCGAACCACCCCTGCCCCTTCCAGCTGTGTGAACCTCCTCTGACCAACCCCGCCCCCCCGCCAGCTGTGGAACCTCCTTGGACCACCGCCGTGAGCCTCCTCGGACCA	CCCCCGCCCCCCGCAGCTGTGTGAGCCTCCTCAGACCACCCCCACGCCCCCCTCGCCGAACCATCCCTGCCCCTTCCAGCTGTGTGAACCTCCTCCGACCAACCCCGCCCCCCTGCCAGCTGTGTGAGCCTCCTCAGATCCCCCCCGCCCCGCAGCTATGTGAGCCTCCTCAGAACTCCCCCGCCTCCCCACCCCAGCTGTGTGAGCCTCCTCAGACCACCCCCACGCCCCCCTCGCCGAACCACCCCTGCCCCTTCCAGCTGTGTGAACCTCCTCTGACCAACCCCGCCCCCCCGCCAGCTGTGGAACCTCCTTGGACCACCGCCGTGAGCCTCCTCGGACCA	1182711	VQSRTrancheINDEL99.50to99.90	0	none	1.6799999999999994e-4	0	112	1.6799999999999994e-4
chr22-049775819-CCCCCCGCCTCCCCACCCCAGCTGTGTGAGCCTCCTCAGACCACCCCCACGCCCCCCTCGCCGAACCACCCCTGCCCCTTCCAGCTGTGTGAACCTCCTCTGACCAACCCCGCCCCCCCGCCAGCTGTGGAACCTCCTTGGACCACCGCCGTGAGCCTCCTCGGACCA-CCCCCGCCCCCCGCAGCTGTGTGAGCCTCCTCAGACCACCCCCACGCCCCCCTCGCCGAACCATCCCTGCCCCTTCCAGCTGTGTGAACCTCCTCCGACCAACCCCGCCCCCCTGCCAGCTGTGTGAGCCTCCTCAGATCCCCCCCGCCCCGCAGCTGTGTGAGCCTCCTCAGAACTCCCCCGCCTCCCCACCCCAGCTGTGTGAGCCTCCTCAGACCACCCCCACGCCCCCCTCGCCGAACCACCCCTGCCCCTTCCAGCTGTGTGAACCTCCTCTGACCAACCCCGCCCCCCCGCCAGCTGTGGAACCTCCTTGGACCACCGCCGTGAGCCTCCTCGGACCA	chr22	49775819	CCCCCCGCCTCCCCACCCCAGCTGTGTGAGCCTCCTCAGACCACCCCCACGCCCCCCTCGCCGAACCACCCCTGCCCCTTCCAGCTGTGTGAACCTCCTCTGACCAACCCCGCCCCCCCGCCAGCTGTGGAACCTCCTTGGACCACCGCCGTGAGCCTCCTCGGACCA	CCCCCGCCCCCCGCAGCTGTGTGAGCCTCCTCAGACCACCCCCACGCCCCCCTCGCCGAACCATCCCTGCCCCTTCCAGCTGTGTGAACCTCCTCCGACCAACCCCGCCCCCCTGCCAGCTGTGTGAGCCTCCTCAGATCCCCCCCGCCCCGCAGCTGTGTGAGCCTCCTCAGAACTCCCCCGCCTCCCCACCCCAGCTGTGTGAGCCTCCTCAGACCACCCCCACGCCCCCCTCGCCGAACCACCCCTGCCCCTTCCAGCTGTGTGAACCTCCTCTGACCAACCCCGCCCCCCCGCCAGCTGTGGAACCTCCTTGGACCACCGCCGTGAGCCTCCTCGGACCA	1182711	VQSRTrancheINDEL99.50to99.90	0	none	0.00921299999999998	4	112	0.00921299999999998
chr22-049775819-CCCCCCGCCTCCCCACCCCAGCTGTGTGAGCCTCCTCAGACCACCCCCACGCCCCCCTCGCCGAACCACCCCTGCCCCTTCCAGCTGTGTGAACCTCCTCTGACCAACCCCGCCCCCCCGCCAGCTGTGGAACCTCCTTGGACCACCGCCGTGAGCCTCCTCGGACCA-CCCCCGCCCCCCGCAGCTGTGTGAGCCTCCTCAGACCACCCCCACGCCCCCCTCGCCGAACCATCCCTGCCCCTTCCAGCTGTGTGAACCTCCTCCGACCAACCCCGCCCCCCTGCCAGCTGTGTGAGCCTCCTCAGATCCCCCCCGCCCCGCAGCTGTGTGAGCCTCCTCAGACCTCCCCCGCCTCCCCACCCCAGCTGTGTGAGCCTCCTCAGACCACCCCCACGCCCCCCTCGCCGAACCACCCCTGCCCCTTCCAGCTGTGTGAACCTCCTCTGACCAACCCCGCCCCCCCGCCAGCTGTGGAACCTCCTTGGACCACCGCCGTGAGCCTCCTCGGACCA	chr22	49775819	CCCCCCGCCTCCCCACCCCAGCTGTGTGAGCCTCCTCAGACCACCCCCACGCCCCCCTCGCCGAACCACCCCTGCCCCTTCCAGCTGTGTGAACCTCCTCTGACCAACCCCGCCCCCCCGCCAGCTGTGGAACCTCCTTGGACCACCGCCGTGAGCCTCCTCGGACCA	CCCCCGCCCCCCGCAGCTGTGTGAGCCTCCTCAGACCACCCCCACGCCCCCCTCGCCGAACCATCCCTGCCCCTTCCAGCTGTGTGAACCTCCTCCGACCAACCCCGCCCCCCTGCCAGCTGTGTGAGCCTCCTCAGATCCCCCCCGCCCCGCAGCTGTGTGAGCCTCCTCAGACCTCCCCCGCCTCCCCACCCCAGCTGTGTGAGCCTCCTCAGACCACCCCCACGCCCCCCTCGCCGAACCACCCCTGCCCCTTCCAGCTGTGTGAACCTCCTCTGACCAACCCCGCCCCCCCGCCAGCTGTGGAACCTCCTTGGACCACCGCCGTGAGCCTCCTCGGACCA	1182711	VQSRTrancheINDEL99.50to99.90	0	none	9e-6	0	112	9e-6
chr22-049775819-CCCCCCGCCTCCCCACCCCAGCTGTGTGAGCCTCCTCAGACCACCCCCACGCCCCCCTCGCCGAACCACCCCTGCCCCTTCCAGCTGTGTGAACCTCCTCTGACCAACCCCGCCCCCCCGCCAGCTGTGGAACCTCCTTGGACCACCGCCGTGAGCCTCCTCGGACCA-CCCCCGCCCCCCGCAGCTGTGTGAGCCTCCTCAGACCACCCCCACGCCCCCCTCGCCGAACCATCCCTGCCCCTTCCAGCTGTGTGAACCTCCTCCGACCAACCCCGCCCCCCTGCCAGCTGTGTGAGCCTCCTCAGATCCCCCCCGCCCCGCAGCTGTGTGAGCCTCCTCAGATCCCCCCCGCCCCGCAGCTGTGTGAGCCTCCTCAGAACTCCCCCGCCTCCCCACCCCAGCTGTGTGAGCCTCCTCAGACCACCCCCACGCCCCCCTCGCCGAACCACCCCTGCCCCTTCCAGCTGTGTGAACCTCCTCTGACCAACCCCGCCCCCCCGCCAGCTGTGGAACCTCCTTGGACCACCGCCGTGAGCCTCCTCGGACCA	chr22	49775819	CCCCCCGCCTCCCCACCCCAGCTGTGTGAGCCTCCTCAGACCACCCCCACGCCCCCCTCGCCGAACCACCCCTGCCCCTTCCAGCTGTGTGAACCTCCTCTGACCAACCCCGCCCCCCCGCCAGCTGTGGAACCTCCTTGGACCACCGCCGTGAGCCTCCTCGGACCA	CCCCCGCCCCCCGCAGCTGTGTGAGCCTCCTCAGACCACCCCCACGCCCCCCTCGCCGAACCATCCCTGCCCCTTCCAGCTGTGTGAACCTCCTCCGACCAACCCCGCCCCCCTGCCAGCTGTGTGAGCCTCCTCAGATCCCCCCCGCCCCGCAGCTGTGTGAGCCTCCTCAGATCCCCCCCGCCCCGCAGCTGTGTGAGCCTCCTCAGAACTCCCCCGCCTCCCCACCCCAGCTGTGTGAGCCTCCTCAGACCACCCCCACGCCCCCCTCGCCGAACCACCCCTGCCCCTTCCAGCTGTGTGAACCTCCTCTGACCAACCCCGCCCCCCCGCCAGCTGTGGAACCTCCTTGGACCACCGCCGTGAGCCTCCTCGGACCA	1182711	VQSRTrancheINDEL99.50to99.90	0	none	0	0	112	1e-6
chr22-049775819-CCCCCCGCCTCCCCACCCCAGCTGTGTGAGCCTCCTCAGACCACCCCCACGCCCCCCTCGCCGAACCACCCCTGCCCCTTCCAGCTGTGTGAACCTCCTCTGACCAACCCCGCCCCCCCGCCAGCTGTGGAACCTCCTTGGACCACCGCCGTGAGCCTCCTCGGACCA-CCCCCGCCCCCCGCAGCTGTGTGAGCCTCCTCAGACCACCCCCACGCCCCCCTCGCCGAACCATCCCTGCCCCTTCCAGCTGTGTGAACCTCCTCCGACCAACCCCGCCCCCCTGCCAGCTGTGTGAGCCTCCTCAGATCCCCCCCGCCCCGCAGCTGTGTGAGCCTCCTTAGAACTCCCCCGCCTCCCCACCCCAGCTGTGTGAGCCTCCTCAGACCACCCCCACGCCCCCCTCGCCGAACCACCCCTGCCCCTTCCAGCTGTGTGAACCTCCTCTGACCAACCCCGCCCCCCCGCCAGCTGTGGAACCTCCTTGGACCACCGCCGTGAGCCTCCTCGGACCA	chr22	49775819	CCCCCCGCCTCCCCACCCCAGCTGTGTGAGCCTCCTCAGACCACCCCCACGCCCCCCTCGCCGAACCACCCCTGCCCCTTCCAGCTGTGTGAACCTCCTCTGACCAACCCCGCCCCCCCGCCAGCTGTGGAACCTCCTTGGACCACCGCCGTGAGCCTCCTCGGACCA	CCCCCGCCCCCCGCAGCTGTGTGAGCCTCCTCAGACCACCCCCACGCCCCCCTCGCCGAACCATCCCTGCCCCTTCCAGCTGTGTGAACCTCCTCCGACCAACCCCGCCCCCCTGCCAGCTGTGTGAGCCTCCTCAGATCCCCCCCGCCCCGCAGCTGTGTGAGCCTCCTTAGAACTCCCCCGCCTCCCCACCCCAGCTGTGTGAGCCTCCTCAGACCACCCCCACGCCCCCCTCGCCGAACCACCCCTGCCCCTTCCAGCTGTGTGAACCTCCTCTGACCAACCCCGCCCCCCCGCCAGCTGTGGAACCTCCTTGGACCACCGCCGTGAGCCTCCTCGGACCA	1182711	VQSRTrancheINDEL99.50to99.90	0	none	0	0	112	1e-6
chr22-049775819-CCCCCCGCCTCCCCACCCCAGCTGTGTGAGCCTCCTCAGACCACCCCCACGCCCCCCTCGCCGAACCACCCCTGCCCCTTCCAGCTGTGTGAACCTCCTCTGACCAACCCCGCCCCCCCGCCAGCTGTGGAACCTCCTTGGACCACCGCCGTGAGCCTCCTCGGACCA-CCCCCGCCCCCCGCAGCTGTGTGAGCCTCCTCAGACCACCCCCACGCCCCCCTCGCCGAACCATCCCTGCCCCTTCCAGCTGTGTGAACCTCCTCCGACCAACCCCGCCCCCCTGCCAGCTGTGTGAGCCTCCTCAGATCCCCCCCGCCCTGCAGCTGTGTGAGCCTCCTCAGAACTCCCCCGCCTCCCCACCCCAGCTGTGTGAGCCTCCTCAGACCACCCCCACGCCCCCCTCGCCGAACCACCCCTGCCCCTTCCAGCTGTGTGAACCTCCTCTGACCAACCCCGCCCCCCCGCCAGCTGTGGAACCTCCTTGGACCACCGCCGTGAGCCTCCTCGGACCA	chr22	49775819	CCCCCCGCCTCCCCACCCCAGCTGTGTGAGCCTCCTCAGACCACCCCCACGCCCCCCTCGCCGAACCACCCCTGCCCCTTCCAGCTGTGTGAACCTCCTCTGACCAACCCCGCCCCCCCGCCAGCTGTGGAACCTCCTTGGACCACCGCCGTGAGCCTCCTCGGACCA	CCCCCGCCCCCCGCAGCTGTGTGAGCCTCCTCAGACCACCCCCACGCCCCCCTCGCCGAACCATCCCTGCCCCTTCCAGCTGTGTGAACCTCCTCCGACCAACCCCGCCCCCCTGCCAGCTGTGTGAGCCTCCTCAGATCCCCCCCGCCCTGCAGCTGTGTGAGCCTCCTCAGAACTCCCCCGCCTCCCCACCCCAGCTGTGTGAGCCTCCTCAGACCACCCCCACGCCCCCCTCGCCGAACCACCCCTGCCCCTTCCAGCTGTGTGAACCTCCTCTGACCAACCCCGCCCCCCCGCCAGCTGTGGAACCTCCTTGGACCACCGCCGTGAGCCTCCTCGGACCA	1182711	VQSRTrancheINDEL99.50to99.90	0	none	0	0	112	1e-6
chr22-049775819-CCCCCCGCCTCCCCACCCCAGCTGTGTGAGCCTCCTCAGACCACCCCCACGCCCCCCTCGCCGAACCACCCCTGCCCCTTCCAGCTGTGTGAACCTCCTCTGACCAACCCCGCCCCCCCGCCAGCTGTGGAACCTCCTTGGACCACCGCCGTGAGCCTCCTCGGACCA-CCCCCGCCCCCCGCAGCTGTGTGAGCCTCCTCAGACCACCCCCACGCCCCCCTCGCCGAACCATCCCTGCCCCTTCCAGCTGTGTGAACCTCCTCCGACCAACCCCGCCCCCCTGCCAGCTGTGTGAGCCTCCTCAGATCGCCCCCGCCCCGCAGCTGTGTGAGCCTCCTCAGAACTCCCCCGCCTCCCCACCCCAGCTGTGTGAGCCTCCTCAGACCACCCCCACGCCCCCCTCGCCGAACCACCCCTGCCCCTTCCAGCTGTGTGAACCTCCTCTGACCAACCCCGCCCCCCCGCCAGCTGTGGAACCTCCTTGGACCACCGCCGTGAGCCTCCTCGGACCA	chr22	49775819	CCCCCCGCCTCCCCACCCCAGCTGTGTGAGCCTCCTCAGACCACCCCCACGCCCCCCTCGCCGAACCACCCCTGCCCCTTCCAGCTGTGTGAACCTCCTCTGACCAACCCCGCCCCCCCGCCAGCTGTGGAACCTCCTTGGACCACCGCCGTGAGCCTCCTCGGACCA	CCCCCGCCCCCCGCAGCTGTGTGAGCCTCCTCAGACCACCCCCACGCCCCCCTCGCCGAACCATCCCTGCCCCTTCCAGCTGTGTGAACCTCCTCCGACCAACCCCGCCCCCCTGCCAGCTGTGTGAGCCTCCTCAGATCGCCCCCGCCCCGCAGCTGTGTGAGCCTCCTCAGAACTCCCCCGCCTCCCCACCCCAGCTGTGTGAGCCTCCTCAGACCACCCCCACGCCCCCCTCGCCGAACCACCCCTGCCCCTTCCAGCTGTGTGAACCTCCTCTGACCAACCCCGCCCCCCCGCCAGCTGTGGAACCTCCTTGGACCACCGCCGTGAGCCTCCTCGGACCA	1182711	VQSRTrancheINDEL99.50to99.90	0	none	0	0	112	1e-6
chr22-049775819-CCCCCCGCCTCCCCACCCCAGCTGTGTGAGCCTCCTCAGACCACCCCCACGCCCCCCTCGCCGAACCACCCCTGCCCCTTCCAGCTGTGTGAACCTCCTCTGACCAACCCCGCCCCCCCGCCAGCTGTGGAACCTCCTTGGACCACCGCCGTGAGCCTCCTCGGACCA-CCCCCGCCCCCCGCAGCTGTGTGAGCCTCCTCAGACCACCCCCACGCCCCCCTCGCCGAACCATCCCTGCCCCTTCCAGCTGTGTGAACCTCCTCCGACCAACCCCGCCCCCCTGCCAGCTGTGTGAGCCTCCTCGGATCCCCCCCGCCCCGCAGCTGTGTGAGCCTCCTCAGAACTCCCCCGCCTCCCCACCCCAGCTGTGTGAGCCTCCTCAGACCACCCCCACGCCCCCCTCGCCGAACCACCCCTGCCCCTTCCAGCTGTGTGAACCTCCTCTGACCAACCCCGCCCCCCCGCCAGCTGTGGAACCTCCTTGGACCACCGCCGTGAGCCTCCTCGGACCA	chr22	49775819	CCCCCCGCCTCCCCACCCCAGCTGTGTGAGCCTCCTCAGACCACCCCCACGCCCCCCTCGCCGAACCACCCCTGCCCCTTCCAGCTGTGTGAACCTCCTCTGACCAACCCCGCCCCCCCGCCAGCTGTGGAACCTCCTTGGACCACCGCCGTGAGCCTCCTCGGACCA	CCCCCGCCCCCCGCAGCTGTGTGAGCCTCCTCAGACCACCCCCACGCCCCCCTCGCCGAACCATCCCTGCCCCTTCCAGCTGTGTGAACCTCCTCCGACCAACCCCGCCCCCCTGCCAGCTGTGTGAGCCTCCTCGGATCCCCCCCGCCCCGCAGCTGTGTGAGCCTCCTCAGAACTCCCCCGCCTCCCCACCCCAGCTGTGTGAGCCTCCTCAGACCACCCCCACGCCCCCCTCGCCGAACCACCCCTGCCCCTTCCAGCTGTGTGAACCTCCTCTGACCAACCCCGCCCCCCCGCCAGCTGTGGAACCTCCTTGGACCACCGCCGTGAGCCTCCTCGGACCA	1182711	VQSRTrancheINDEL99.50to99.90	0	none	0	0	112	1e-6
chr22-049775819-CCCCCCGCCTCCCCACCCCAGCTGTGTGAGCCTCCTCAGACCACCCCCACGCCCCCCTCGCCGAACCACCCCTGCCCCTTCCAGCTGTGTGAACCTCCTCTGACCAACCCCGCCCCCCCGCCAGCTGTGGAACCTCCTTGGACCACCGCCGTGAGCCTCCTCGGACCA-CCCCCGCCCCCCGCAGCTGTGTGAGCCTCCTCAGACCACCCCCACGCCCCCCTCGCCGAACCATCCCTGCCCCTTCCAGCTGTGTGAACCTCCTCCGACCAACCCCGCCCCCCTTCCAGCTGTGTGAGCCTCCTCCGACCAACCCCGCCCCCCTGCCAGCTGTGTGAGCCTCCTCAGATCCCCCCCGCCCCGCAGCTGTGTGAGCCTCCTCAGAACTCCCCCGCCTCCCCACCCCAGCTGTGTGAGCCTCCTCAGACCACCCCCACGCCCCCCTCGCCGAACCACCCCTGCCCCTTCCAGCTGTGTGAACCTCCTCTGACCAACCCCGCCCCCCCGCCAGCTGTGGAACCTCCTTGGACCACCGCCGTGAGCCTCCTCGGACCA	chr22	49775819	CCCCCCGCCTCCCCACCCCAGCTGTGTGAGCCTCCTCAGACCACCCCCACGCCCCCCTCGCCGAACCACCCCTGCCCCTTCCAGCTGTGTGAACCTCCTCTGACCAACCCCGCCCCCCCGCCAGCTGTGGAACCTCCTTGGACCACCGCCGTGAGCCTCCTCGGACCA	CCCCCGCCCCCCGCAGCTGTGTGAGCCTCCTCAGACCACCCCCACGCCCCCCTCGCCGAACCATCCCTGCCCCTTCCAGCTGTGTGAACCTCCTCCGACCAACCCCGCCCCCCTTCCAGCTGTGTGAGCCTCCTCCGACCAACCCCGCCCCCCTGCCAGCTGTGTGAGCCTCCTCAGATCCCCCCCGCCCCGCAGCTGTGTGAGCCTCCTCAGAACTCCCCCGCCTCCCCACCCCAGCTGTGTGAGCCTCCTCAGACCACCCCCACGCCCCCCTCGCCGAACCACCCCTGCCCCTTCCAGCTGTGTGAACCTCCTCTGACCAACCCCGCCCCCCCGCCAGCTGTGGAACCTCCTTGGACCACCGCCGTGAGCCTCCTCGGACCA	1182711	VQSRTrancheINDEL99.50to99.90	0	none	0	0	112	1e-6
chr22-049775819-CCCCCCGCCTCCCCACCCCAGCTGTGTGAGCCTCCTCAGACCACCCCCACGCCCCCCTCGCCGAACCACCCCTGCCCCTTCCAGCTGTGTGAACCTCCTCTGACCAACCCCGCCCCCCCGCCAGCTGTGGAACCTCCTTGGACCACCGCCGTGAGCCTCCTCGGACCA-CCCCCGCCCCCCGCAGCTGTGTGAGCCTCCTCAGACCACCCCCACGCCCCCCTCGCCGAACCATCCCTGCCCCTTCCAGCTGTGTGAACCTCCTCCGACCACCCCCGCCCCCCTGCCAGCTGTGTGAGCCTCCTCAGATCCCCCCCGCCCCGCAGCTGTGTGAGCCTCCTCAGAACTCCCCCGCCTCCCCACCCCAGCTGTGTGAGCCTCCTCAGACCACCCCCACGCCCCCCTCGCCGAACCACCCCTGCCCCTTCCAGCTGTGTGAACCTCCTCTGACCAACCCCGCCCCCCCGCCAGCTGTGGAACCTCCTTGGACCACCGCCGTGAGCCTCCTCGGACCA	chr22	49775819	CCCCCCGCCTCCCCACCCCAGCTGTGTGAGCCTCCTCAGACCACCCCCACGCCCCCCTCGCCGAACCACCCCTGCCCCTTCCAGCTGTGTGAACCTCCTCTGACCAACCCCGCCCCCCCGCCAGCTGTGGAACCTCCTTGGACCACCGCCGTGAGCCTCCTCGGACCA	CCCCCGCCCCCCGCAGCTGTGTGAGCCTCCTCAGACCACCCCCACGCCCCCCTCGCCGAACCATCCCTGCCCCTTCCAGCTGTGTGAACCTCCTCCGACCACCCCCGCCCCCCTGCCAGCTGTGTGAGCCTCCTCAGATCCCCCCCGCCCCGCAGCTGTGTGAGCCTCCTCAGAACTCCCCCGCCTCCCCACCCCAGCTGTGTGAGCCTCCTCAGACCACCCCCACGCCCCCCTCGCCGAACCACCCCTGCCCCTTCCAGCTGTGTGAACCTCCTCTGACCAACCCCGCCCCCCCGCCAGCTGTGGAACCTCCTTGGACCACCGCCGTGAGCCTCCTCGGACCA	1182711	VQSRTrancheINDEL99.50to99.90	0	none	0	0	112	1e-6
chr22-049775819-CCCCCCGCCTCCCCACCCCAGCTGTGTGAGCCTCCTCAGACCACCCCCACGCCCCCCTCGCCGAACCACCCCTGCCCCTTCCAGCTGTGTGAACCTCCTCTGACCAACCCCGCCCCCCCGCCAGCTGTGGAACCTCCTTGGACCACCGCCGTGAGCCTCCTCGGACCA-CCCCCGCCCCCCGCAGCTGTGTGAGCCTCCTCAGACCACCCCCACGCCCCCCTCGCCGAACCATCCCTGCCCCTTCCAGCTGTGTGAACCTCCTCTGACCAACCCCGCCCCCCTGCCAGCTGTGTGAGCCTCCTCAGATCCCCCCCGCCCCGCAGCTGTGTGAGCCTCCTCAGAACTCCCCCGCCTCCCCACCCCAGCTGTGTGAGCCTCCTCAGACCACCCCCACGCCCCCCTCGCCGAACCACCCCTGCCCCTTCCAGCTGTGTGAACCTCCTCTGACCAACCCCGCCCCCCCGCCAGCTGTGGAACCTCCTTGGACCACCGCCGTGAGCCTCCTCGGACCA	chr22	49775819	CCCCCCGCCTCCCCACCCCAGCTGTGTGAGCCTCCTCAGACCACCCCCACGCCCCCCTCGCCGAACCACCCCTGCCCCTTCCAGCTGTGTGAACCTCCTCTGACCAACCCCGCCCCCCCGCCAGCTGTGGAACCTCCTTGGACCACCGCCGTGAGCCTCCTCGGACCA	CCCCCGCCCCCCGCAGCTGTGTGAGCCTCCTCAGACCACCCCCACGCCCCCCTCGCCGAACCATCCCTGCCCCTTCCAGCTGTGTGAACCTCCTCTGACCAACCCCGCCCCCCTGCCAGCTGTGTGAGCCTCCTCAGATCCCCCCCGCCCCGCAGCTGTGTGAGCCTCCTCAGAACTCCCCCGCCTCCCCACCCCAGCTGTGTGAGCCTCCTCAGACCACCCCCACGCCCCCCTCGCCGAACCACCCCTGCCCCTTCCAGCTGTGTGAACCTCCTCTGACCAACCCCGCCCCCCCGCCAGCTGTGGAACCTCCTTGGACCACCGCCGTGAGCCTCCTCGGACCA	1182711	VQSRTrancheINDEL99.50to99.90	0	none	9e-6	0	112	9e-6
chr22-049775819-CCCCCCGCCTCCCCACCCCAGCTGTGTGAGCCTCCTCAGACCACCCCCACGCCCCCCTCGCCGAACCACCCCTGCCCCTTCCAGCTGTGTGAACCTCCTCTGACCAACCCCGCCCCCCCGCCAGCTGTGGAACCTCCTTGGACCACCGCCGTGAGCCTCCTCGGACCA-CCCCCGCCCCCCGCAGCTGTGTGAGCCTCCTCAGACCTCCCCCGCCTCCCCACCCCAGCTGTGTGAGCCTCCTCAGACCACCCCCACGCCCCCCTCGCCGAACCACCCCTGCCCCTTCCAGCTGTGTGAACCTCCTCTGACCAACCCCGCCCCCCCGCCAGCTGTGGAACCTCCTTGGACCACCGCCGTGAGCCTCCTCGGACCA	chr22	49775819	CCCCCCGCCTCCCCACCCCAGCTGTGTGAGCCTCCTCAGACCACCCCCACGCCCCCCTCGCCGAACCACCCCTGCCCCTTCCAGCTGTGTGAACCTCCTCTGACCAACCCCGCCCCCCCGCCAGCTGTGGAACCTCCTTGGACCACCGCCGTGAGCCTCCTCGGACCA	CCCCCGCCCCCCGCAGCTGTGTGAGCCTCCTCAGACCTCCCCCGCCTCCCCACCCCAGCTGTGTGAGCCTCCTCAGACCACCCCCACGCCCCCCTCGCCGAACCACCCCTGCCCCTTCCAGCTGTGTGAACCTCCTCTGACCAACCCCGCCCCCCCGCCAGCTGTGGAACCTCCTTGGACCACCGCCGTGAGCCTCCTCGGACCA	1182711	VQSRTrancheINDEL99.50to99.90	0	none	0	0	112	1e-6
chr22-049775819-CCCCCCGCCTCCCCACCCCAGCTGTGTGAGCCTCCTCAGACCACCCCCACGCCCCCCTCGCCGAACCACCCCTGCCCCTTCCAGCTGTGTGAACCTCCTCTGACCAACCCCGCCCCCCCGCCAGCTGTGGAACCTCCTTGGACCACCGCCGTGAGCCTCCTCGGACCA-CCCCCGCCCCCCGCAGCTGTGTGAGCCTCCTCAGATCCCCCCCGCCCCGCAGCTGTGTGAGCCTCCTCAGAACTCCCCCGCCTCCCCACCCCAGCTGTGTGAGCCTCCTCAGACCACCCCCACGCCCCCCTCGCCGAACCACCCCTGCCCCTTCCAGCTGTGTGAACCTCCTCTGACCAACCCCGCCCCCCCGCCAGCTGTGGAACCTCCTTGGACCACCGCCGTGAGCCTCCTCGGACCA	chr22	49775819	CCCCCCGCCTCCCCACCCCAGCTGTGTGAGCCTCCTCAGACCACCCCCACGCCCCCCTCGCCGAACCACCCCTGCCCCTTCCAGCTGTGTGAACCTCCTCTGACCAACCCCGCCCCCCCGCCAGCTGTGGAACCTCCTTGGACCACCGCCGTGAGCCTCCTCGGACCA	CCCCCGCCCCCCGCAGCTGTGTGAGCCTCCTCAGATCCCCCCCGCCCCGCAGCTGTGTGAGCCTCCTCAGAACTCCCCCGCCTCCCCACCCCAGCTGTGTGAGCCTCCTCAGACCACCCCCACGCCCCCCTCGCCGAACCACCCCTGCCCCTTCCAGCTGTGTGAACCTCCTCTGACCAACCCCGCCCCCCCGCCAGCTGTGGAACCTCCTTGGACCACCGCCGTGAGCCTCCTCGGACCA	1182711	VQSRTrancheINDEL99.50to99.90	0	none	0.00128299999999999	1	112	0.00128299999999999
chr22-049775819-CCCCCCGCCTCCCCACCCCAGCTGTGTGAGCCTCCTCAGACCACCCCCACGCCCCCCTCGCCGAACCACCCCTGCCCCTTCCAGCTGTGTGAACCTCCTCTGACCAACCCCGCCCCCCCGCCAGCTGTGGAACCTCCTTGGACCACCGCCGTGAGCCTCCTCGGACCA-CCCCCGCCCCCCGCAGCTGTGTGAGCCTCCTCAGATCCCCCCCGCCCCGCAGCTGTGTGAGCCTCCTCAGATCCCCCCCGCCCCGCAGCTGTGTGAGACTCCTCAGAACTCCCCCGCCTCCCCACCCCAGCTGTGTGAGCCTCCTCAGACCACCCCCACGCCCCCCTCGCCGAACCACCCCTGCCCCTTCCAGCTGTGTGAACCTCCTCTGACCAACCCCGCCCCCCCGCCAGCTGTGGAACCTCCTTGGACCACCGCCGTGAGCCTCCTCGGACCA	chr22	49775819	CCCCCCGCCTCCCCACCCCAGCTGTGTGAGCCTCCTCAGACCACCCCCACGCCCCCCTCGCCGAACCACCCCTGCCCCTTCCAGCTGTGTGAACCTCCTCTGACCAACCCCGCCCCCCCGCCAGCTGTGGAACCTCCTTGGACCACCGCCGTGAGCCTCCTCGGACCA	CCCCCGCCCCCCGCAGCTGTGTGAGCCTCCTCAGATCCCCCCCGCCCCGCAGCTGTGTGAGCCTCCTCAGATCCCCCCCGCCCCGCAGCTGTGTGAGACTCCTCAGAACTCCCCCGCCTCCCCACCCCAGCTGTGTGAGCCTCCTCAGACCACCCCCACGCCCCCCTCGCCGAACCACCCCTGCCCCTTCCAGCTGTGTGAACCTCCTCTGACCAACCCCGCCCCCCCGCCAGCTGTGGAACCTCCTTGGACCACCGCCGTGAGCCTCCTCGGACCA	1182711	VQSRTrancheINDEL99.50to99.90	0	none	0	0	112	1e-6
chr22-049775819-CCCCCCGCCTCCCCACCCCAGCTGTGTGAGCCTCCTCAGACCACCCCCACGCCCCCCTCGCCGAACCACCCCTGCCCCTTCCAGCTGTGTGAACCTCCTCTGACCAACCCCGCCCCCCCGCCAGCTGTGGAACCTCCTTGGACCACCGCCGTGAGCCTCCTCGGACCA-CCCCCGCCCCCCGCAGCTGTGTGAGCCTCCTCAGATCCCCCCCGCCCCGCAGCTGTGTGAGCCTCCTCAGATCCCCCCCGCCCCGCAGCTGTGTGAGCCTCCTCAGAACTCCCCCGCCTCCCCACCCCAGCTGTGTGAGCCTCCTCAGACCACCCCCACGCCCCCCTCGCCGAACCACCCCTGCCCCTTCCAGCTGTGTGAACCTCCTCTGACCAACCCCGCCCCCCCGCCAGCTGTGGAACCTCCTTGGACCACCGCCGTGAGCCTCCTCGGACCA	chr22	49775819	CCCCCCGCCTCCCCACCCCAGCTGTGTGAGCCTCCTCAGACCACCCCCACGCCCCCCTCGCCGAACCACCCCTGCCCCTTCCAGCTGTGTGAACCTCCTCTGACCAACCCCGCCCCCCCGCCAGCTGTGGAACCTCCTTGGACCACCGCCGTGAGCCTCCTCGGACCA	CCCCCGCCCCCCGCAGCTGTGTGAGCCTCCTCAGATCCCCCCCGCCCCGCAGCTGTGTGAGCCTCCTCAGATCCCCCCCGCCCCGCAGCTGTGTGAGCCTCCTCAGAACTCCCCCGCCTCCCCACCCCAGCTGTGTGAGCCTCCTCAGACCACCCCCACGCCCCCCTCGCCGAACCACCCCTGCCCCTTCCAGCTGTGTGAACCTCCTCTGACCAACCCCGCCCCCCCGCCAGCTGTGGAACCTCCTTGGACCACCGCCGTGAGCCTCCTCGGACCA	1182711	VQSRTrancheINDEL99.50to99.90	0	none	7.099999999999998e-5	0	112	7.099999999999998e-5
chr22-049775819-CCCCCCGCCTCCCCACCCCAGCTGTGTGAGCCTCCTCAGACCACCCCCACGCCCCCCTCGCCGAACCACCCCTGCCCCTTCCAGCTGTGTGAACCTCCTCTGACCAACCCCGCCCCCCCGCCAGCTGTGGAACCTCCTTGGACCACCGCCGTGAGCCTCCTCGGACCA-CCCCCGCCCCCCGCAGCTGTGTGAGCCTCCTCAGATCCCCCCCGCCCTGCAGCTGTGTGAGCCTCCTCAGAACTCCCCCGCCTCCCCACCCCAGCTGTGTGAGCCTCCTCAGACCACCCCCACGCCCCCCTCGCCGAACCACCCCTGCCCCTTCCAGCTGTGTGAACCTCCTCTGACCAACCCCGCCCCCCCGCCAGCTGTGGAACCTCCTTGGACCACCGCCGTGAGCCTCCTCGGACCA	chr22	49775819	CCCCCCGCCTCCCCACCCCAGCTGTGTGAGCCTCCTCAGACCACCCCCACGCCCCCCTCGCCGAACCACCCCTGCCCCTTCCAGCTGTGTGAACCTCCTCTGACCAACCCCGCCCCCCCGCCAGCTGTGGAACCTCCTTGGACCACCGCCGTGAGCCTCCTCGGACCA	CCCCCGCCCCCCGCAGCTGTGTGAGCCTCCTCAGATCCCCCCCGCCCTGCAGCTGTGTGAGCCTCCTCAGAACTCCCCCGCCTCCCCACCCCAGCTGTGTGAGCCTCCTCAGACCACCCCCACGCCCCCCTCGCCGAACCACCCCTGCCCCTTCCAGCTGTGTGAACCTCCTCTGACCAACCCCGCCCCCCCGCCAGCTGTGGAACCTCCTTGGACCACCGCCGTGAGCCTCCTCGGACCA	1182711	VQSRTrancheINDEL99.50to99.90	0	none	9e-6	0	112	9e-6
chr22-049775819-CCCCCCGCCTCCCCACCCCAGCTGTGTGAGCCTCCTCAGACCACCCCCACGCCCCCCTCGCCGAACCACCCCTGCCCCTTCCAGCTGTGTGAACCTCCTCTGACCAACCCCGCCCCCCCGCCAGCTGTGGAACCTCCTTGGACCACCGCCGTGAGCCTCCTCGGACCA-CCCCCGCCCCCCGCAGCTGTGTGAGCCTCCTCAGATCCCCCCCGCGCCCCCCGCAGCTGTGTGAGCCTCCTCAGACCACCCCCACGCCCCCCTCGCCGAACCATCCCTGCCCCTTCCAGCTGTGTGAACCTCCTCCGACCAACCCCGCCCCCCTGCCAGCTGTGTGAGCCTCCTCAGATCCCCCCCGCCCCGCAGCTGTGTGAGCCTCCTCAGAACTCCCCCGCCTCCCCACCCCAGCTGTGTGAGCCTCCTCAGACCACCCCCACGCCCCCCTCGCCGAACCACCCCTGCCCCTTCCAGCTGTGTGAACCTCCTCTGACCAACCCCGCCCCCCCGCCAGCTGTGGAACCTCCTTGGACCACCGCCGTGAGCCTCCTCGGACCA	chr22	49775819	CCCCCCGCCTCCCCACCCCAGCTGTGTGAGCCTCCTCAGACCACCCCCACGCCCCCCTCGCCGAACCACCCCTGCCCCTTCCAGCTGTGTGAACCTCCTCTGACCAACCCCGCCCCCCCGCCAGCTGTGGAACCTCCTTGGACCACCGCCGTGAGCCTCCTCGGACCA	CCCCCGCCCCCCGCAGCTGTGTGAGCCTCCTCAGATCCCCCCCGCGCCCCCCGCAGCTGTGTGAGCCTCCTCAGACCACCCCCACGCCCCCCTCGCCGAACCATCCCTGCCCCTTCCAGCTGTGTGAACCTCCTCCGACCAACCCCGCCCCCCTGCCAGCTGTGTGAGCCTCCTCAGATCCCCCCCGCCCCGCAGCTGTGTGAGCCTCCTCAGAACTCCCCCGCCTCCCCACCCCAGCTGTGTGAGCCTCCTCAGACCACCCCCACGCCCCCCTCGCCGAACCACCCCTGCCCCTTCCAGCTGTGTGAACCTCCTCTGACCAACCCCGCCCCCCCGCCAGCTGTGGAACCTCCTTGGACCACCGCCGTGAGCCTCCTCGGACCA	1182711	VQSRTrancheINDEL99.50to99.90	0	none	0	0	112	1e-6
chr22-049775819-CCCCCCGCCTCCCCACCCCAGCTGTGTGAGCCTCCTCAGACCACCCCCACGCCCCCCTCGCCGAACCACCCCTGCCCCTTCCAGCTGTGTGAACCTCCTCTGACCAACCCCGCCCCCCCGCCAGCTGTGGAACCTCCTTGGACCACCGCCGTGAGCCTCCTCGGACCA-CCCCCGCCCCCGGCAGCTGTGTGAGCCTCCTCAGACCACCCCCACGCCCCCCTCGCCGAACCATCCCTGCCCCTTCCAGCTGTGTGAACCTCCTCCGACCAACCCCGCCCCCCTGCCAGCTGTGTGAGCCTCCTCAGATCCCCCCCGCCCCGCAGCTGTGTGAGCCTCCTCAGAACTCCCCCGCCTCCCCACCCCAGCTGTGTGAGCCTCCTCAGACCACCCCCACGCCCCCCTCGCCGAACCACCCCTGCCCCTTCCAGCTGTGTGAACCTCCTCTGACCAACCCCGCCCCCCCGCCAGCTGTGGAACCTCCTTGGACCACCGCCGTGAGCCTCCTCGGACCA	chr22	49775819	CCCCCCGCCTCCCCACCCCAGCTGTGTGAGCCTCCTCAGACCACCCCCACGCCCCCCTCGCCGAACCACCCCTGCCCCTTCCAGCTGTGTGAACCTCCTCTGACCAACCCCGCCCCCCCGCCAGCTGTGGAACCTCCTTGGACCACCGCCGTGAGCCTCCTCGGACCA	CCCCCGCCCCCGGCAGCTGTGTGAGCCTCCTCAGACCACCCCCACGCCCCCCTCGCCGAACCATCCCTGCCCCTTCCAGCTGTGTGAACCTCCTCCGACCAACCCCGCCCCCCTGCCAGCTGTGTGAGCCTCCTCAGATCCCCCCCGCCCCGCAGCTGTGTGAGCCTCCTCAGAACTCCCCCGCCTCCCCACCCCAGCTGTGTGAGCCTCCTCAGACCACCCCCACGCCCCCCTCGCCGAACCACCCCTGCCCCTTCCAGCTGTGTGAACCTCCTCTGACCAACCCCGCCCCCCCGCCAGCTGTGGAACCTCCTTGGACCACCGCCGTGAGCCTCCTCGGACCA	1182711	VQSRTrancheINDEL99.50to99.90	0	none	0	0	112	1e-6
chr22-049775819-CCCCCCGCCTCCCCACCCCAGCTGTGTGAGCCTCCTCAGACCACCCCCACGCCCCCCTCGCCGAACCACCCCTGCCCCTTCCAGCTGTGTGAACCTCCTCTGACCAACCCCGCCCCCCCGCCAGCTGTGGAACCTCCTTGGACCACCGCCGTGAGCCTCCTCGGACCA-CCCCCGCCCCGCAGCTGTGTGAGCCTCCTCAGAACTCCCCCGCCTCCCCACCCCAGCTGTGTGAGCCTCCTCAGACCACCCCCACGCCCCCCTCGCCGAACCACCCCTGCCCCTTCCAGCTGTGTGAACCTCCTCTGACCAACCCCGCCCCCCCGCCAGCTGTGGAACCTCCTTGGACCACCGCCGTGAGCCTCCTCGGACCA	chr22	49775819	CCCCCCGCCTCCCCACCCCAGCTGTGTGAGCCTCCTCAGACCACCCCCACGCCCCCCTCGCCGAACCACCCCTGCCCCTTCCAGCTGTGTGAACCTCCTCTGACCAACCCCGCCCCCCCGCCAGCTGTGGAACCTCCTTGGACCACCGCCGTGAGCCTCCTCGGACCA	CCCCCGCCCCGCAGCTGTGTGAGCCTCCTCAGAACTCCCCCGCCTCCCCACCCCAGCTGTGTGAGCCTCCTCAGACCACCCCCACGCCCCCCTCGCCGAACCACCCCTGCCCCTTCCAGCTGTGTGAACCTCCTCTGACCAACCCCGCCCCCCCGCCAGCTGTGGAACCTCCTTGGACCACCGCCGTGAGCCTCCTCGGACCA	1182711	VQSRTrancheINDEL99.50to99.90	0	none	9e-6	0	112	9e-6
chr22-049775819-CCCCCCGCCTCCCCACCCCAGCTGTGTGAGCCTCCTCAGACCACCCCCACGCCCCCCTCGCCGAACCACCCCTGCCCCTTCCAGCTGTGTGAACCTCCTCTGACCAACCCCGCCCCCCCGCCAGCTGTGGAACCTCCTTGGACCACCGCCGTGAGCCTCCTCGGACCA-CCCCCGCCCCGCAGCTGTGTGAGCCTCCTCAGATCCCCCCCGCCCCGCAGCTGTGTGAGCCTCCTCAGAACTCCCCCGCCTCCCCACCCCAGCTGTGTGAGCCTCCTCAGACCACCCCCACGCCCCCCTCGCCGAACCACCCCTGCCCCTTCCAGCTGTGTGAACCTCCTCTGACCAACCCCGCCCCCCCGCCAGCTGTGGAACCTCCTTGGACCACCGCCGTGAGCCTCCTCGGACCA	chr22	49775819	CCCCCCGCCTCCCCACCCCAGCTGTGTGAGCCTCCTCAGACCACCCCCACGCCCCCCTCGCCGAACCACCCCTGCCCCTTCCAGCTGTGTGAACCTCCTCTGACCAACCCCGCCCCCCCGCCAGCTGTGGAACCTCCTTGGACCACCGCCGTGAGCCTCCTCGGACCA	CCCCCGCCCCGCAGCTGTGTGAGCCTCCTCAGATCCCCCCCGCCCCGCAGCTGTGTGAGCCTCCTCAGAACTCCCCCGCCTCCCCACCCCAGCTGTGTGAGCCTCCTCAGACCACCCCCACGCCCCCCTCGCCGAACCACCCCTGCCCCTTCCAGCTGTGTGAACCTCCTCTGACCAACCCCGCCCCCCCGCCAGCTGTGGAACCTCCTTGGACCACCGCCGTGAGCCTCCTCGGACCA	1182711	VQSRTrancheINDEL99.50to99.90	0	none	3.6999999999999985e-5	0	112	3.6999999999999985e-5
chr22-049775819-CCCCCCGCCTCCCCACCCCAGCTGTGTGAGCCTCCTCAGACCACCCCCACGCCCCCCTCGCCGAACCACCCCTGCCCCTTCCAGCTGTGTGAACCTCCTCTGACCAACCCCGCCCCCCCGCCAGCTGTGGAACCTCCTTGGACCACCGCCGTGAGCCTCCTCGGACCA-CCCCCGGCCCCCCGCAGCTGTGTGAACCTCCTCCGACCAACCCCGCCCCCCTGCCAGCTGTGTGAGCCTCCTCAGATCCCCCCCGCCCCGCAGCTGTGTGAGCCTCCTCAGAACTCCCCCGCCTCCCCACCCCAGCTGTGTGAGCCTCCTCAGACCACCCCCACGCCCCCCTCGCCGAACCACCCCTGCCCCTTCCAGCTGTGTGAACCTCCTCTGACCAACCCCGCCCCCCCGCCAGCTGTGGAACCTCCTTGGACCACCGCCGTGAGCCTCCTCGGACCA	chr22	49775819	CCCCCCGCCTCCCCACCCCAGCTGTGTGAGCCTCCTCAGACCACCCCCACGCCCCCCTCGCCGAACCACCCCTGCCCCTTCCAGCTGTGTGAACCTCCTCTGACCAACCCCGCCCCCCCGCCAGCTGTGGAACCTCCTTGGACCACCGCCGTGAGCCTCCTCGGACCA	CCCCCGGCCCCCCGCAGCTGTGTGAACCTCCTCCGACCAACCCCGCCCCCCTGCCAGCTGTGTGAGCCTCCTCAGATCCCCCCCGCCCCGCAGCTGTGTGAGCCTCCTCAGAACTCCCCCGCCTCCCCACCCCAGCTGTGTGAGCCTCCTCAGACCACCCCCACGCCCCCCTCGCCGAACCACCCCTGCCCCTTCCAGCTGTGTGAACCTCCTCTGACCAACCCCGCCCCCCCGCCAGCTGTGGAACCTCCTTGGACCACCGCCGTGAGCCTCCTCGGACCA	1182711	VQSRTrancheINDEL99.50to99.90	0	none	0	0	112	1e-6
chr22-049775819-CCCCCCGCCTCCCCACCCCAGCTGTGTGAGCCTCCTCAGACCACCCCCACGCCCCCCTCGCCGAACCACCCCTGCCCCTTCCAGCTGTGTGAACCTCCTCTGACCAACCCCGCCCCCCCGCCAGCTGTGGAACCTCCTTGGACCACCGCCGTGAGCCTCCTCGGACCA-CCCCCGGCCCCCCGCAGCTGTGTGAGCCTCCTCAGACCACCCCCACGCCCCCCTCGCCGAACCATCCCTGCCCCTTCCAGCTGTGTGAACCTCCTCCAACCAACCCCGCCCCCCTGCCAGCTGTGTGAGCCTCCTCAGATCGCCCCCGCCCCGCAGCTGTGTGAGCCTCCTCAGAACTCCCCCGCCTCCCCACCCCAGCTGTGTGAGCCTCCTCAGACCACCCCCACGCCCCCCTCGCCGAACCACCCCTGCCCCTTCCAGCTGTGTGAACCTCCTCTGACCAACCCCGCCCCCCCGCCAGCTGTGGAACCTCCTTGGACCACCGCCGTGAGCCTCCTCGGACCA	chr22	49775819	CCCCCCGCCTCCCCACCCCAGCTGTGTGAGCCTCCTCAGACCACCCCCACGCCCCCCTCGCCGAACCACCCCTGCCCCTTCCAGCTGTGTGAACCTCCTCTGACCAACCCCGCCCCCCCGCCAGCTGTGGAACCTCCTTGGACCACCGCCGTGAGCCTCCTCGGACCA	CCCCCGGCCCCCCGCAGCTGTGTGAGCCTCCTCAGACCACCCCCACGCCCCCCTCGCCGAACCATCCCTGCCCCTTCCAGCTGTGTGAACCTCCTCCAACCAACCCCGCCCCCCTGCCAGCTGTGTGAGCCTCCTCAGATCGCCCCCGCCCCGCAGCTGTGTGAGCCTCCTCAGAACTCCCCCGCCTCCCCACCCCAGCTGTGTGAGCCTCCTCAGACCACCCCCACGCCCCCCTCGCCGAACCACCCCTGCCCCTTCCAGCTGTGTGAACCTCCTCTGACCAACCCCGCCCCCCCGCCAGCTGTGGAACCTCCTTGGACCACCGCCGTGAGCCTCCTCGGACCA	1182711	VQSRTrancheINDEL99.50to99.90	0	none	0	0	112	1e-6
chr22-049775819-CCCCCCGCCTCCCCACCCCAGCTGTGTGAGCCTCCTCAGACCACCCCCACGCCCCCCTCGCCGAACCACCCCTGCCCCTTCCAGCTGTGTGAACCTCCTCTGACCAACCCCGCCCCCCCGCCAGCTGTGGAACCTCCTTGGACCACCGCCGTGAGCCTCCTCGGACCA-CCCCCGGCCCCCCGCAGCTGTGTGAGCCTCCTCAGACCACCCCCACGCCCCCCTCGCCGAACCATCCCTGCCCCTTCCAGCTGTGTGAACCTCCTCCGACCAACCCCGCCCCCCTGCCAGCTGTGTGAGCCTCCTCAGATCCCCCCCGCCCCGCAGCTGTGTGAGCCTCCTCAGAACTCCCCCGCCTCCCCACCCCAGCTGTGTGAGCCTCCTCAGACCACCCCCACGCCCCCCTCGCCGAACCACCCCTGCCCCTTCCAGCTGTGTGAACCTCCTCTGACCAACCCCGCCCCCCCGCCAGCTGTGGAACCTCCTTGGACCACCGCCGTGAGCCTCCTCGGACCA	chr22	49775819	CCCCCCGCCTCCCCACCCCAGCTGTGTGAGCCTCCTCAGACCACCCCCACGCCCCCCTCGCCGAACCACCCCTGCCCCTTCCAGCTGTGTGAACCTCCTCTGACCAACCCCGCCCCCCCGCCAGCTGTGGAACCTCCTTGGACCACCGCCGTGAGCCTCCTCGGACCA	CCCCCGGCCCCCCGCAGCTGTGTGAGCCTCCTCAGACCACCCCCACGCCCCCCTCGCCGAACCATCCCTGCCCCTTCCAGCTGTGTGAACCTCCTCCGACCAACCCCGCCCCCCTGCCAGCTGTGTGAGCCTCCTCAGATCCCCCCCGCCCCGCAGCTGTGTGAGCCTCCTCAGAACTCCCCCGCCTCCCCACCCCAGCTGTGTGAGCCTCCTCAGACCACCCCCACGCCCCCCTCGCCGAACCACCCCTGCCCCTTCCAGCTGTGTGAACCTCCTCTGACCAACCCCGCCCCCCCGCCAGCTGTGGAACCTCCTTGGACCACCGCCGTGAGCCTCCTCGGACCA	1182711	VQSRTrancheINDEL99.50to99.90	0	none	0	0	112	1e-6
chr22-049775819-CCCCCCGCCTCCCCACCCCAGCTGTGTGAGCCTCCTCAGACCACCCCCACGCCCCCCTCGCCGAACCACCCCTGCCCCTTCCAGCTGTGTGAACCTCCTCTGACCAACCCCGCCCCCCCGCCAGCTGTGGAACCTCCTTGGACCACCGCCGTGAGCCTCCTCGGACCA-CCCCGCCCCCCGCAGCTGTGTGAGCCTCCTCAGACCACCCCCACGCCCCCCTCGCCGAACCATCCCTGCCCCTTCCAGCTGTGTGAACCTCCTCCGACCAACCCCGCCCCCCTGCCAGCTGTGTGAGCCTCCTCAGATCCCCCCCGCCCCGCAGCTGTGTGAGCCTCCTCAGAACTCCCCCGCCTCCCCACCCCAGCTGTGTGAGCCTCCTCAGACCACCCCCACGCCCCCCTCGCCGAACCACCCCTGCCCCTTCCAGCTGTGTGAACCTCCTCTGACCAACCCCGCCCCCCCGCCAGCTGTGGAACCTCCTTGGACCACCGCCGTGAGCCTCCTCGGACCA	chr22	49775819	CCCCCCGCCTCCCCACCCCAGCTGTGTGAGCCTCCTCAGACCACCCCCACGCCCCCCTCGCCGAACCACCCCTGCCCCTTCCAGCTGTGTGAACCTCCTCTGACCAACCCCGCCCCCCCGCCAGCTGTGGAACCTCCTTGGACCACCGCCGTGAGCCTCCTCGGACCA	CCCCGCCCCCCGCAGCTGTGTGAGCCTCCTCAGACCACCCCCACGCCCCCCTCGCCGAACCATCCCTGCCCCTTCCAGCTGTGTGAACCTCCTCCGACCAACCCCGCCCCCCTGCCAGCTGTGTGAGCCTCCTCAGATCCCCCCCGCCCCGCAGCTGTGTGAGCCTCCTCAGAACTCCCCCGCCTCCCCACCCCAGCTGTGTGAGCCTCCTCAGACCACCCCCACGCCCCCCTCGCCGAACCACCCCTGCCCCTTCCAGCTGTGTGAACCTCCTCTGACCAACCCCGCCCCCCCGCCAGCTGTGGAACCTCCTTGGACCACCGCCGTGAGCCTCCTCGGACCA	1182711	VQSRTrancheINDEL99.50to99.90	0	none	0	0	112	1e-6
chr22-049775819-CCCCCCGCCTCCCCACCCCAGCTGTGTGAGCCTCCTCAGACCACCCCCACGCCCCCCTCGCCGAACCACCCCTGCCCCTTCCAGCTGTGTGAACCTCCTCTGACCAACCCCGCCCCCCCGCCAGCTGTGGAACCTCCTTGGACCACCGCCGTGAGCCTCCTCGGACCA-CCCCGCCCCCCGCAGCTGTGTGAGCCTCCTCAGATCCCCCCCGCCCCGCAGCTGTGTGAGCCTCCTCAGATCCCCCCCGCCCCGCAGCTGTGTGAGCCTCCTCAGAACTCCCCCGCCTCCCCACCCCAGCTGTGTGAGCCTCCTCAGACCACCCCCACGCCCCCCTCGCCGAACCACCCCTGCCCCTTCCAGCTGTGTGAACCTCCTCTGACCAACCCCGCCCCCCCGCCAGCTGTGGAACCTCCTTGGACCACCGCCGTGAGCCTCCTCGGACCA	chr22	49775819	CCCCCCGCCTCCCCACCCCAGCTGTGTGAGCCTCCTCAGACCACCCCCACGCCCCCCTCGCCGAACCACCCCTGCCCCTTCCAGCTGTGTGAACCTCCTCTGACCAACCCCGCCCCCCCGCCAGCTGTGGAACCTCCTTGGACCACCGCCGTGAGCCTCCTCGGACCA	CCCCGCCCCCCGCAGCTGTGTGAGCCTCCTCAGATCCCCCCCGCCCCGCAGCTGTGTGAGCCTCCTCAGATCCCCCCCGCCCCGCAGCTGTGTGAGCCTCCTCAGAACTCCCCCGCCTCCCCACCCCAGCTGTGTGAGCCTCCTCAGACCACCCCCACGCCCCCCTCGCCGAACCACCCCTGCCCCTTCCAGCTGTGTGAACCTCCTCTGACCAACCCCGCCCCCCCGCCAGCTGTGGAACCTCCTTGGACCACCGCCGTGAGCCTCCTCGGACCA	1182711	VQSRTrancheINDEL99.50to99.90	0	none	0	0	112	1e-6
chr22-049775819-CCCCCCGCCTCCCCACCCCAGCTGTGTGAGCCTCCTCAGACCACCCCCACGCCCCCCTCGCCGAACCACCCCTGCCCCTTCCAGCTGTGTGAACCTCCTCTGACCAACCCCGCCCCCCCGCCAGCTGTGGAACCTCCTTGGACCACCGCCGTGAGCCTCCTCGGACCA-CCCCGCCGCCCCCCGCAGCTGTGTGAGCCTCCTCAGACCACCCCCACGCCCCCCTCGCCGAACCATCCCTGCCCCTTCCAGCTGTGTGAACCTCCTCCGACCAACCCCCCCCCCCCCCCAGCTGTGTGAGCCTCCTCAGATCCCCCCCGCCCCGCAGCTGTGTGAGCCTCCTCAGAACTCCCCCGCCTCCCCACCCCAGCTGTGTGAGCCTCCTCAGACCACCCCCACGCCCCCCTCGCCGAACCACCCCTGCCCCTTCCAGCTGTGTGAACCTCCTCTGACCAACCCCGCCCCCCCGCCAGCTGTGGAACCTCCTTGGACCACCGCCGTGAGCCTCCTCGGACCA	chr22	49775819	CCCCCCGCCTCCCCACCCCAGCTGTGTGAGCCTCCTCAGACCACCCCCACGCCCCCCTCGCCGAACCACCCCTGCCCCTTCCAGCTGTGTGAACCTCCTCTGACCAACCCCGCCCCCCCGCCAGCTGTGGAACCTCCTTGGACCACCGCCGTGAGCCTCCTCGGACCA	CCCCGCCGCCCCCCGCAGCTGTGTGAGCCTCCTCAGACCACCCCCACGCCCCCCTCGCCGAACCATCCCTGCCCCTTCCAGCTGTGTGAACCTCCTCCGACCAACCCCCCCCCCCCCCCAGCTGTGTGAGCCTCCTCAGATCCCCCCCGCCCCGCAGCTGTGTGAGCCTCCTCAGAACTCCCCCGCCTCCCCACCCCAGCTGTGTGAGCCTCCTCAGACCACCCCCACGCCCCCCTCGCCGAACCACCCCTGCCCCTTCCAGCTGTGTGAACCTCCTCTGACCAACCCCGCCCCCCCGCCAGCTGTGGAACCTCCTTGGACCACCGCCGTGAGCCTCCTCGGACCA	1182711	VQSRTrancheINDEL99.50to99.90	0	none	0	0	112	1e-6
chr22-049775819-CCCCCCGCCTCCCCACCCCAGCTGTGTGAGCCTCCTCAGACCACCCCCACGCCCCCCTCGCCGAACCACCCCTGCCCCTTCCAGCTGTGTGAACCTCCTCTGACCAACCCCGCCCCCCCGCCAGCTGTGGAACCTCCTTGGACCACCGCCGTGAGCCTCCTCGGACCA-CCCCGCCGCCCCCCGCAGCTGTGTGAGCCTCCTCAGACCACCCCCACGCCCCCCTCGCCGAACCATCCCTGCCCCTTCCAGCTGTGTGAACCTCCTCCGACCAACCCCGCCCCCCTGCCAGCTGTGTGAGCCTCCTCAGAACTCCCCCGCCTCCCCACCCCAGCTGTGTGAGCCTCCTCAGACCACCCCCACGCCCCCCTCGCCGAACCACCCCTGCCCCTTCCAGCTGTGTGAACCTCCTCTGACCAACCCCGCCCCCCCGCCAGCTGTGGAACCTCCTTGGACCACCGCCGTGAGCCTCCTCGGACCA	chr22	49775819	CCCCCCGCCTCCCCACCCCAGCTGTGTGAGCCTCCTCAGACCACCCCCACGCCCCCCTCGCCGAACCACCCCTGCCCCTTCCAGCTGTGTGAACCTCCTCTGACCAACCCCGCCCCCCCGCCAGCTGTGGAACCTCCTTGGACCACCGCCGTGAGCCTCCTCGGACCA	CCCCGCCGCCCCCCGCAGCTGTGTGAGCCTCCTCAGACCACCCCCACGCCCCCCTCGCCGAACCATCCCTGCCCCTTCCAGCTGTGTGAACCTCCTCCGACCAACCCCGCCCCCCTGCCAGCTGTGTGAGCCTCCTCAGAACTCCCCCGCCTCCCCACCCCAGCTGTGTGAGCCTCCTCAGACCACCCCCACGCCCCCCTCGCCGAACCACCCCTGCCCCTTCCAGCTGTGTGAACCTCCTCTGACCAACCCCGCCCCCCCGCCAGCTGTGGAACCTCCTTGGACCACCGCCGTGAGCCTCCTCGGACCA	1182711	VQSRTrancheINDEL99.50to99.90	0	none	0	0	112	1e-6
chr22-049775819-CCCCCCGCCTCCCCACCCCAGCTGTGTGAGCCTCCTCAGACCACCCCCACGCCCCCCTCGCCGAACCACCCCTGCCCCTTCCAGCTGTGTGAACCTCCTCTGACCAACCCCGCCCCCCCGCCAGCTGTGGAACCTCCTTGGACCACCGCCGTGAGCCTCCTCGGACCA-CCCCGCCGCCCCCCGCAGCTGTGTGAGCCTCCTCAGACCACCCCCACGCCCCCCTCGCCGAACCATCCCTGCCCCTTCCAGCTGTGTGAACCTCCTCCGACCAACCCCGCCCCCCTGCCAGCTGTGTGAGCCTCCTCAGATCCCCCCCGCCCCGCAGCTGTGTGAGCCTCCTCAGAACTCCCCCGCCTCCCCACCCCAGCTGTGTGAGCCTCCTCAGACCACCCCCACGCCCCCCTCGCCGAACCACCCCTGCCCCTTCCAGCTGTGTGAACCTCCTCTGACCAACCCCGCCCCCCCGCCAGCTGTGGAACCTCCTTGGACCACCGCCGTGAGCCTCCTCGGACCA	chr22	49775819	CCCCCCGCCTCCCCACCCCAGCTGTGTGAGCCTCCTCAGACCACCCCCACGCCCCCCTCGCCGAACCACCCCTGCCCCTTCCAGCTGTGTGAACCTCCTCTGACCAACCCCGCCCCCCCGCCAGCTGTGGAACCTCCTTGGACCACCGCCGTGAGCCTCCTCGGACCA	CCCCGCCGCCCCCCGCAGCTGTGTGAGCCTCCTCAGACCACCCCCACGCCCCCCTCGCCGAACCATCCCTGCCCCTTCCAGCTGTGTGAACCTCCTCCGACCAACCCCGCCCCCCTGCCAGCTGTGTGAGCCTCCTCAGATCCCCCCCGCCCCGCAGCTGTGTGAGCCTCCTCAGAACTCCCCCGCCTCCCCACCCCAGCTGTGTGAGCCTCCTCAGACCACCCCCACGCCCCCCTCGCCGAACCACCCCTGCCCCTTCCAGCTGTGTGAACCTCCTCTGACCAACCCCGCCCCCCCGCCAGCTGTGGAACCTCCTTGGACCACCGCCGTGAGCCTCCTCGGACCA	1182711	VQSRTrancheINDEL99.50to99.90	0	none	5.210000000000003e-4	0	112	5.210000000000003e-4
chr22-049775819-CCCCCCGCCTCCCCACCCCAGCTGTGTGAGCCTCCTCAGACCACCCCCACGCCCCCCTCGCCGAACCACCCCTGCCCCTTCCAGCTGTGTGAACCTCCTCTGACCAACCCCGCCCCCCCGCCAGCTGTGGAACCTCCTTGGACCACCGCCGTGAGCCTCCTCGGACCA-CCCTCCCCACCCCAGCTGTGTGAGCCTCCTCAGACCACCCCCACGCCCCCCTCGCCGAACCACCCCTGCCCCTTCCAGCTGTGTGAACCTCCTCTGACCAACCCCGCCCCCCCGCCAGCTGTGGAACCTCCTTGGACCACCGCCGTGAGCCTCCTCGGACCA	chr22	49775819	CCCCCCGCCTCCCCACCCCAGCTGTGTGAGCCTCCTCAGACCACCCCCACGCCCCCCTCGCCGAACCACCCCTGCCCCTTCCAGCTGTGTGAACCTCCTCTGACCAACCCCGCCCCCCCGCCAGCTGTGGAACCTCCTTGGACCACCGCCGTGAGCCTCCTCGGACCA	CCCTCCCCACCCCAGCTGTGTGAGCCTCCTCAGACCACCCCCACGCCCCCCTCGCCGAACCACCCCTGCCCCTTCCAGCTGTGTGAACCTCCTCTGACCAACCCCGCCCCCCCGCCAGCTGTGGAACCTCCTTGGACCACCGCCGTGAGCCTCCTCGGACCA	1182711	VQSRTrancheINDEL99.50to99.90	0	none	0	0	112	1e-6
chr22-049775819-CCCCCCGCCTCCCCACCCCAGCTGTGTGAGCCTCCTCAGACCACCCCCACGCCCCCCTCGCCGAACCACCCCTGCCCCTTCCAGCTGTGTGAACCTCCTCTGACCAACCCCGCCCCCCCGCCAGCTGTGGAACCTCCTTGGACCACCGCCGTGAGCCTCCTCGGACCA-CCGCCCCCCCCCGCAGCTGTGTGAGCCTCCTCAGACCCCCCCCACGCCCCCCTCGCCGAACCATCCCTGCCCCTTCCAGCTGTGTGAACCTCCTCCGACCAACCCCGCCCCCCTGCCAGCTGTGTGAGCCTCCTCAGATCCCCCCCGCCCCGCAGCTGTGTGAGCCTCCTCAGAACTCCCCCGCCTCCCCACCCCAGCTGTGTGAGCCTCCTCAGACCACCCCCACGCCCCCCTCGCCGAACCACCCCTGCCCCTTCCAGCTGTGTGAACCTCCTCTGACCAACCCCGCCCCCCCGCCAGCTGTGGAACCTCCTTGGACCACCGCCGTGAGCCTCCTCGGACCA	chr22	49775819	CCCCCCGCCTCCCCACCCCAGCTGTGTGAGCCTCCTCAGACCACCCCCACGCCCCCCTCGCCGAACCACCCCTGCCCCTTCCAGCTGTGTGAACCTCCTCTGACCAACCCCGCCCCCCCGCCAGCTGTGGAACCTCCTTGGACCACCGCCGTGAGCCTCCTCGGACCA	CCGCCCCCCCCCGCAGCTGTGTGAGCCTCCTCAGACCCCCCCCACGCCCCCCTCGCCGAACCATCCCTGCCCCTTCCAGCTGTGTGAACCTCCTCCGACCAACCCCGCCCCCCTGCCAGCTGTGTGAGCCTCCTCAGATCCCCCCCGCCCCGCAGCTGTGTGAGCCTCCTCAGAACTCCCCCGCCTCCCCACCCCAGCTGTGTGAGCCTCCTCAGACCACCCCCACGCCCCCCTCGCCGAACCACCCCTGCCCCTTCCAGCTGTGTGAACCTCCTCTGACCAACCCCGCCCCCCCGCCAGCTGTGGAACCTCCTTGGACCACCGCCGTGAGCCTCCTCGGACCA	1182711	VQSRTrancheINDEL99.50to99.90	0	none	0	0	112	1e-6
chr22-049775819-CCCCCCGCCTCCCCACCCCAGCTGTGTGAGCCTCCTCAGACCACCCCCACGCCCCCCTCGCCGAACCACCCCTGCCCCTTCCAGCTGTGTGAACCTCCTCTGACCAACCCCGCCCCCCCGCCAGCTGTGGAACCTCCTTGGACCACCGCCGTGAGCCTCCTCGGACCA-CCGCCCCCCTCGCCGAACCACCCCTGCCCCTTCCAGCTGTGTGAACCTCCTCTGACCAACCCCGCCCCCCCGCCAGCTGTGGAACCTCCTTGGACCACCGCCGTGAGCCTCCTCGGACCA	chr22	49775819	CCCCCCGCCTCCCCACCCCAGCTGTGTGAGCCTCCTCAGACCACCCCCACGCCCCCCTCGCCGAACCACCCCTGCCCCTTCCAGCTGTGTGAACCTCCTCTGACCAACCCCGCCCCCCCGCCAGCTGTGGAACCTCCTTGGACCACCGCCGTGAGCCTCCTCGGACCA	CCGCCCCCCTCGCCGAACCACCCCTGCCCCTTCCAGCTGTGTGAACCTCCTCTGACCAACCCCGCCCCCCCGCCAGCTGTGGAACCTCCTTGGACCACCGCCGTGAGCCTCCTCGGACCA	1182711	VQSRTrancheINDEL99.50to99.90	0	none	0	0	112	1e-6
chr22-049775819-CCCCCCGCCTCCCCACCCCAGCTGTGTGAGCCTCCTCAGACCACCCCCACGCCCCCCTCGCCGAACCACCCCTGCCCCTTCCAGCTGTGTGAACCTCCTCTGACCAACCCCGCCCCCCCGCCAGCTGTGGAACCTCCTTGGACCACCGCCGTGAGCCTCCTCGGACCA-CCGCCGCCCCCCGCAGCTGTGTGAGCCTCCTCAGAACTCCCCCGCCTCCCCACCCCAGCTGTGTGAGCCTCCTCAGACCACCCCCACGCCCCCCTCGCCGAACCACCCCTGCCCCTTCCAGCTGTGTGAACCTCCTCTGACCAACCCCGCCCCCCCGCCAGCTGTGGAACCTCCTTGGACCACCGCCGTGAGCCTCCTCGGACCA	chr22	49775819	CCCCCCGCCTCCCCACCCCAGCTGTGTGAGCCTCCTCAGACCACCCCCACGCCCCCCTCGCCGAACCACCCCTGCCCCTTCCAGCTGTGTGAACCTCCTCTGACCAACCCCGCCCCCCCGCCAGCTGTGGAACCTCCTTGGACCACCGCCGTGAGCCTCCTCGGACCA	CCGCCGCCCCCCGCAGCTGTGTGAGCCTCCTCAGAACTCCCCCGCCTCCCCACCCCAGCTGTGTGAGCCTCCTCAGACCACCCCCACGCCCCCCTCGCCGAACCACCCCTGCCCCTTCCAGCTGTGTGAACCTCCTCTGACCAACCCCGCCCCCCCGCCAGCTGTGGAACCTCCTTGGACCACCGCCGTGAGCCTCCTCGGACCA	1182711	VQSRTrancheINDEL99.50to99.90	0	none	3.6999999999999985e-5	0	112	3.6999999999999985e-5
chr22-049775819-CCCCCCGCCTCCCCACCCCAGCTGTGTGAGCCTCCTCAGACCACCCCCACGCCCCCCTCGCCGAACCACCCCTGCCCCTTCCAGCTGTGTGAACCTCCTCTGACCAACCCCGCCCCCCCGCCAGCTGTGGAACCTCCTTGGACCACCGCCGTGAGCCTCCTCGGACCA-CCGCCGCCCCCCGCAGCTGTGTGAGCCTCCTCAGACCACCCCCACGCCCCCCTCGCCGAACCACCCCTGCCCCTTCCAGCTGTGTGAACCTCCTCCGACCAACCCCGCCCCCCTGCCAGCTGTGTGAGCCTCCTCAGATCCCCCCCGCCCCGCAGCTGTGTGAGCCTCCTCAGAACTCCCCCGCCTCCCCACCCCAGCTGTGTGAGCCTCCTCAGACCACCCCCACGCCCCCCTCGCCGAACCACCCCTGCCCCTTCCAGCTGTGTGAACCTCCTCTGACCAACCCCGCCCCCCCGCCAGCTGTGGAACCTCCTTGGACCACCGCCGTGAGCCTCCTCGGACCA	chr22	49775819	CCCCCCGCCTCCCCACCCCAGCTGTGTGAGCCTCCTCAGACCACCCCCACGCCCCCCTCGCCGAACCACCCCTGCCCCTTCCAGCTGTGTGAACCTCCTCTGACCAACCCCGCCCCCCCGCCAGCTGTGGAACCTCCTTGGACCACCGCCGTGAGCCTCCTCGGACCA	CCGCCGCCCCCCGCAGCTGTGTGAGCCTCCTCAGACCACCCCCACGCCCCCCTCGCCGAACCACCCCTGCCCCTTCCAGCTGTGTGAACCTCCTCCGACCAACCCCGCCCCCCTGCCAGCTGTGTGAGCCTCCTCAGATCCCCCCCGCCCCGCAGCTGTGTGAGCCTCCTCAGAACTCCCCCGCCTCCCCACCCCAGCTGTGTGAGCCTCCTCAGACCACCCCCACGCCCCCCTCGCCGAACCACCCCTGCCCCTTCCAGCTGTGTGAACCTCCTCTGACCAACCCCGCCCCCCCGCCAGCTGTGGAACCTCCTTGGACCACCGCCGTGAGCCTCCTCGGACCA	1182711	VQSRTrancheINDEL99.50to99.90	0	none	9e-6	0	112	9e-6
chr22-049775819-CCCCCCGCCTCCCCACCCCAGCTGTGTGAGCCTCCTCAGACCACCCCCACGCCCCCCTCGCCGAACCACCCCTGCCCCTTCCAGCTGTGTGAACCTCCTCTGACCAACCCCGCCCCCCCGCCAGCTGTGGAACCTCCTTGGACCACCGCCGTGAGCCTCCTCGGACCA-CCGCCGCCCCCCGCAGCTGTGTGAGCCTCCTCAGACCACCCCCACGCCCCCCTCGCCGAACCATCCCTGCCCCTTCCAGCTGTGTGAACCTCCTCCGACCAACCCCCCCCCCCCCCCTGCCAGCTGTGTGAGCCTCCTCAGATCCCCCCCGCCCCGCAGCTGTGTGAGCCTCCTCAGAACTCCCCCGCCTCCCCACCCCAGCTGTGTGAGCCTCCTCAGACCACCCCCACGCCCCCCTCGCCGAACCACCCCTGCCCCTTCCAGCTGTGTGAACCTCCTCTGACCAACCCCGCCCCCCCGCCAGCTGTGGAACCTCCTTGGACCACCGCCGTGAGCCTCCTCGGACCA	chr22	49775819	CCCCCCGCCTCCCCACCCCAGCTGTGTGAGCCTCCTCAGACCACCCCCACGCCCCCCTCGCCGAACCACCCCTGCCCCTTCCAGCTGTGTGAACCTCCTCTGACCAACCCCGCCCCCCCGCCAGCTGTGGAACCTCCTTGGACCACCGCCGTGAGCCTCCTCGGACCA	CCGCCGCCCCCCGCAGCTGTGTGAGCCTCCTCAGACCACCCCCACGCCCCCCTCGCCGAACCATCCCTGCCCCTTCCAGCTGTGTGAACCTCCTCCGACCAACCCCCCCCCCCCCCCTGCCAGCTGTGTGAGCCTCCTCAGATCCCCCCCGCCCCGCAGCTGTGTGAGCCTCCTCAGAACTCCCCCGCCTCCCCACCCCAGCTGTGTGAGCCTCCTCAGACCACCCCCACGCCCCCCTCGCCGAACCACCCCTGCCCCTTCCAGCTGTGTGAACCTCCTCTGACCAACCCCGCCCCCCCGCCAGCTGTGGAACCTCCTTGGACCACCGCCGTGAGCCTCCTCGGACCA	1182711	VQSRTrancheINDEL99.50to99.90	0	none	0	0	112	1e-6
chr22-049775819-CCCCCCGCCTCCCCACCCCAGCTGTGTGAGCCTCCTCAGACCACCCCCACGCCCCCCTCGCCGAACCACCCCTGCCCCTTCCAGCTGTGTGAACCTCCTCTGACCAACCCCGCCCCCCCGCCAGCTGTGGAACCTCCTTGGACCACCGCCGTGAGCCTCCTCGGACCA-CCGCCGCCCCCCGCAGCTGTGTGAGCCTCCTCAGACCACCCCCACGCCCCCCTCGCCGAACCATCCCTGCCCCTTCCAGCTGTGTGAACCTCCTCCGACCAACCCCCCCCCCCCCGCCAGCTGTGGAACCTCCTTGGACCCCCCCCGCCCCGCAGCTGTGTGAGCCTCCTCAGAACTCCCCCGCCTCCCCACCCCAGCTGTGTGAGCCTCCTCAGACCACCCCCACGCCCCCCTCGCCGAACCACCCCTGCCCCTTCCAGCTGTGTGAACCTCCTCTGACCAACCCCGCCCCCCCGCCAGCTGTGGAACCTCCTTGGACCACCGCCGTGAGCCTCCTCGGACCA	chr22	49775819	CCCCCCGCCTCCCCACCCCAGCTGTGTGAGCCTCCTCAGACCACCCCCACGCCCCCCTCGCCGAACCACCCCTGCCCCTTCCAGCTGTGTGAACCTCCTCTGACCAACCCCGCCCCCCCGCCAGCTGTGGAACCTCCTTGGACCACCGCCGTGAGCCTCCTCGGACCA	CCGCCGCCCCCCGCAGCTGTGTGAGCCTCCTCAGACCACCCCCACGCCCCCCTCGCCGAACCATCCCTGCCCCTTCCAGCTGTGTGAACCTCCTCCGACCAACCCCCCCCCCCCCGCCAGCTGTGGAACCTCCTTGGACCCCCCCCGCCCCGCAGCTGTGTGAGCCTCCTCAGAACTCCCCCGCCTCCCCACCCCAGCTGTGTGAGCCTCCTCAGACCACCCCCACGCCCCCCTCGCCGAACCACCCCTGCCCCTTCCAGCTGTGTGAACCTCCTCTGACCAACCCCGCCCCCCCGCCAGCTGTGGAACCTCCTTGGACCACCGCCGTGAGCCTCCTCGGACCA	1182711	VQSRTrancheINDEL99.50to99.90	0	none	0	0	112	1e-6
chr22-049775819-CCCCCCGCCTCCCCACCCCAGCTGTGTGAGCCTCCTCAGACCACCCCCACGCCCCCCTCGCCGAACCACCCCTGCCCCTTCCAGCTGTGTGAACCTCCTCTGACCAACCCCGCCCCCCCGCCAGCTGTGGAACCTCCTTGGACCACCGCCGTGAGCCTCCTCGGACCA-CCGCCGCCCCCCGCAGCTGTGTGAGCCTCCTCAGACCACCCCCACGCCCCCCTCGCCGAACCATCCCTGCCCCTTCCAGCTGTGTGAACCTCCTCCGACCAACCCCGCCCCCCCGCCAGCTGTGTGAGCCTCCTCAGATCCCCCCCGCCCCGCAGCTGTGTGAGCCTCCTCAGAACTCCCCCGCCTCCCCACCCCAGCTGTGTGAGCCTCCTCAGACCACCCCCACGCCCCCCTCGCCGAACCACCCCTGCCCCTTCCAGCTGTGTGAACCTCCTCTGACCAACCCCGCCCCCCCGCCAGCTGTGGAACCTCCTTGGACCACCGCCGTGAGCCTCCTCGGACCA	chr22	49775819	CCCCCCGCCTCCCCACCCCAGCTGTGTGAGCCTCCTCAGACCACCCCCACGCCCCCCTCGCCGAACCACCCCTGCCCCTTCCAGCTGTGTGAACCTCCTCTGACCAACCCCGCCCCCCCGCCAGCTGTGGAACCTCCTTGGACCACCGCCGTGAGCCTCCTCGGACCA	CCGCCGCCCCCCGCAGCTGTGTGAGCCTCCTCAGACCACCCCCACGCCCCCCTCGCCGAACCATCCCTGCCCCTTCCAGCTGTGTGAACCTCCTCCGACCAACCCCGCCCCCCCGCCAGCTGTGTGAGCCTCCTCAGATCCCCCCCGCCCCGCAGCTGTGTGAGCCTCCTCAGAACTCCCCCGCCTCCCCACCCCAGCTGTGTGAGCCTCCTCAGACCACCCCCACGCCCCCCTCGCCGAACCACCCCTGCCCCTTCCAGCTGTGTGAACCTCCTCTGACCAACCCCGCCCCCCCGCCAGCTGTGGAACCTCCTTGGACCACCGCCGTGAGCCTCCTCGGACCA	1182711	VQSRTrancheINDEL99.50to99.90	0	none	0	0	112	1e-6
chr22-049775819-CCCCCCGCCTCCCCACCCCAGCTGTGTGAGCCTCCTCAGACCACCCCCACGCCCCCCTCGCCGAACCACCCCTGCCCCTTCCAGCTGTGTGAACCTCCTCTGACCAACCCCGCCCCCCCGCCAGCTGTGGAACCTCCTTGGACCACCGCCGTGAGCCTCCTCGGACCA-CCGCCGCCCCCCGCAGCTGTGTGAGCCTCCTCAGACCACCCCCACGCCCCCCTCGCCGAACCATCCCTGCCCCTTCCAGCTGTGTGAACCTCCTCCGACCAACCCCGCCCCCCTGCCAGCTGTGTGAGCCTCCTCAGAACTCCCCCGCCTCCCCACCCCAGCTGTGTGAGCCTCCTCAGACCACCCCCACGCCCCCCTCGCCGAACCACCCCTGCCCCTTCCAGCTGTGTGAACCTCCTCTGACCAACCCCGCCCCCCCGCCAGCTGTGGAACCTCCTTGGACCACCGCCGTGAGCCTCCTCGGACCA	chr22	49775819	CCCCCCGCCTCCCCACCCCAGCTGTGTGAGCCTCCTCAGACCACCCCCACGCCCCCCTCGCCGAACCACCCCTGCCCCTTCCAGCTGTGTGAACCTCCTCTGACCAACCCCGCCCCCCCGCCAGCTGTGGAACCTCCTTGGACCACCGCCGTGAGCCTCCTCGGACCA	CCGCCGCCCCCCGCAGCTGTGTGAGCCTCCTCAGACCACCCCCACGCCCCCCTCGCCGAACCATCCCTGCCCCTTCCAGCTGTGTGAACCTCCTCCGACCAACCCCGCCCCCCTGCCAGCTGTGTGAGCCTCCTCAGAACTCCCCCGCCTCCCCACCCCAGCTGTGTGAGCCTCCTCAGACCACCCCCACGCCCCCCTCGCCGAACCACCCCTGCCCCTTCCAGCTGTGTGAACCTCCTCTGACCAACCCCGCCCCCCCGCCAGCTGTGGAACCTCCTTGGACCACCGCCGTGAGCCTCCTCGGACCA	1182711	VQSRTrancheINDEL99.50to99.90	0	none	9e-6	0	112	9e-6
chr22-049775819-CCCCCCGCCTCCCCACCCCAGCTGTGTGAGCCTCCTCAGACCACCCCCACGCCCCCCTCGCCGAACCACCCCTGCCCCTTCCAGCTGTGTGAACCTCCTCTGACCAACCCCGCCCCCCCGCCAGCTGTGGAACCTCCTTGGACCACCGCCGTGAGCCTCCTCGGACCA-CCGCCGCCCCCCGCAGCTGTGTGAGCCTCCTCAGACCACCCCCACGCCCCCCTCGCCGAACCATCCCTGCCCCTTCCAGCTGTGTGAACCTCCTCCGACCAACCCCGCCCCCCTGCCAGCTGTGTGAGCCTCCTCAGATCCCCCCCACCCCGCAGCTGTGTGAGCCTCCTCAGAACTCCCCCGCCTCCCCACCCCAGCTGTGTGAGCCTCCTCAGACCACCCCCACGCCCCCCTCGCCGAACCACCCCTGCCCCTTCCAGCTGTGTGAACCTCCTCTGACCAACCCCGCCCCCCCGCCAGCTGTGGAACCTCCTTGGACCACCGCCGTGAGCCTCCTCGGACCA	chr22	49775819	CCCCCCGCCTCCCCACCCCAGCTGTGTGAGCCTCCTCAGACCACCCCCACGCCCCCCTCGCCGAACCACCCCTGCCCCTTCCAGCTGTGTGAACCTCCTCTGACCAACCCCGCCCCCCCGCCAGCTGTGGAACCTCCTTGGACCACCGCCGTGAGCCTCCTCGGACCA	CCGCCGCCCCCCGCAGCTGTGTGAGCCTCCTCAGACCACCCCCACGCCCCCCTCGCCGAACCATCCCTGCCCCTTCCAGCTGTGTGAACCTCCTCCGACCAACCCCGCCCCCCTGCCAGCTGTGTGAGCCTCCTCAGATCCCCCCCACCCCGCAGCTGTGTGAGCCTCCTCAGAACTCCCCCGCCTCCCCACCCCAGCTGTGTGAGCCTCCTCAGACCACCCCCACGCCCCCCTCGCCGAACCACCCCTGCCCCTTCCAGCTGTGTGAACCTCCTCTGACCAACCCCGCCCCCCCGCCAGCTGTGGAACCTCCTTGGACCACCGCCGTGAGCCTCCTCGGACCA	1182711	VQSRTrancheINDEL99.50to99.90	0	none	0	0	112	1e-6
chr22-049775819-CCCCCCGCCTCCCCACCCCAGCTGTGTGAGCCTCCTCAGACCACCCCCACGCCCCCCTCGCCGAACCACCCCTGCCCCTTCCAGCTGTGTGAACCTCCTCTGACCAACCCCGCCCCCCCGCCAGCTGTGGAACCTCCTTGGACCACCGCCGTGAGCCTCCTCGGACCA-CCGCCGCCCCCCGCAGCTGTGTGAGCCTCCTCAGACCACCCCCACGCCCCCCTCGCCGAACCATCCCTGCCCCTTCCAGCTGTGTGAACCTCCTCCGACCAACCCCGCCCCCCTGCCAGCTGTGTGAGCCTCCTCAGATCCCCCCCGCCCCGCAGCTATGTGAGCCTCCTCAGAACTCCCCCGCCTCCCCACCCCAGCTGTGTGAGCCTCCTCAGACCACCCCCACGCCCCCCTCGCCGAACCACCCCTGCCCCTTCCAGCTGTGTGAACCTCCTCTGACCAACCCCGCCCCCCCGCCAGCTGTGGAACCTCCTTGGACCACCGCCGTGAGCCTCCTCGGACCA	chr22	49775819	CCCCCCGCCTCCCCACCCCAGCTGTGTGAGCCTCCTCAGACCACCCCCACGCCCCCCTCGCCGAACCACCCCTGCCCCTTCCAGCTGTGTGAACCTCCTCTGACCAACCCCGCCCCCCCGCCAGCTGTGGAACCTCCTTGGACCACCGCCGTGAGCCTCCTCGGACCA	CCGCCGCCCCCCGCAGCTGTGTGAGCCTCCTCAGACCACCCCCACGCCCCCCTCGCCGAACCATCCCTGCCCCTTCCAGCTGTGTGAACCTCCTCCGACCAACCCCGCCCCCCTGCCAGCTGTGTGAGCCTCCTCAGATCCCCCCCGCCCCGCAGCTATGTGAGCCTCCTCAGAACTCCCCCGCCTCCCCACCCCAGCTGTGTGAGCCTCCTCAGACCACCCCCACGCCCCCCTCGCCGAACCACCCCTGCCCCTTCCAGCTGTGTGAACCTCCTCTGACCAACCCCGCCCCCCCGCCAGCTGTGGAACCTCCTTGGACCACCGCCGTGAGCCTCCTCGGACCA	1182711	VQSRTrancheINDEL99.50to99.90	0	none	9e-6	0	112	9e-6
chr22-049775819-CCCCCCGCCTCCCCACCCCAGCTGTGTGAGCCTCCTCAGACCACCCCCACGCCCCCCTCGCCGAACCACCCCTGCCCCTTCCAGCTGTGTGAACCTCCTCTGACCAACCCCGCCCCCCCGCCAGCTGTGGAACCTCCTTGGACCACCGCCGTGAGCCTCCTCGGACCA-CCGCCGCCCCCCGCAGCTGTGTGAGCCTCCTCAGACCACCCCCACGCCCCCCTCGCCGAACCATCCCTGCCCCTTCCAGCTGTGTGAACCTCCTCCGACCAACCCCGCCCCCCTGCCAGCTGTGTGAGCCTCCTCAGATCCCCCCCGCCCCGCAGCTGTGTGAGCCTCCTCAGAACTCCCCCGCCTCCCCACCCCAGCTGTGTGAGCCTCCTCAGACCACCCCCACGCCCCCCTCGCCGAACCACCCCTGCCCCTTCCAGCTGTGTGAACCTCCTCTGACCAACCCCGCCCCCCCGCCAGCTGTGGAACCTCCTTGGACCACCGCCGTGAGCCTCCTCGGACCA	chr22	49775819	CCCCCCGCCTCCCCACCCCAGCTGTGTGAGCCTCCTCAGACCACCCCCACGCCCCCCTCGCCGAACCACCCCTGCCCCTTCCAGCTGTGTGAACCTCCTCTGACCAACCCCGCCCCCCCGCCAGCTGTGGAACCTCCTTGGACCACCGCCGTGAGCCTCCTCGGACCA	CCGCCGCCCCCCGCAGCTGTGTGAGCCTCCTCAGACCACCCCCACGCCCCCCTCGCCGAACCATCCCTGCCCCTTCCAGCTGTGTGAACCTCCTCCGACCAACCCCGCCCCCCTGCCAGCTGTGTGAGCCTCCTCAGATCCCCCCCGCCCCGCAGCTGTGTGAGCCTCCTCAGAACTCCCCCGCCTCCCCACCCCAGCTGTGTGAGCCTCCTCAGACCACCCCCACGCCCCCCTCGCCGAACCACCCCTGCCCCTTCCAGCTGTGTGAACCTCCTCTGACCAACCCCGCCCCCCCGCCAGCTGTGGAACCTCCTTGGACCACCGCCGTGAGCCTCCTCGGACCA	1182711	VQSRTrancheINDEL99.50to99.90	0	none	0.006684	1	112	0.006684
chr22-049775819-CCCCCCGCCTCCCCACCCCAGCTGTGTGAGCCTCCTCAGACCACCCCCACGCCCCCCTCGCCGAACCACCCCTGCCCCTTCCAGCTGTGTGAACCTCCTCTGACCAACCCCGCCCCCCCGCCAGCTGTGGAACCTCCTTGGACCACCGCCGTGAGCCTCCTCGGACCA-CCGCCGCCCCCCGCAGCTGTGTGAGCCTCCTCAGACCACCCCCACGCCCCCCTCGCCGAACCATCCCTGCCCCTTCCAGCTGTGTGAACCTCCTCCGACCAACCCCGCCCCCCTGCCAGCTGTGTGAGCCTCCTCAGATCCCCCCCGCCCCGCAGCTGTGTGAGCCTCCTCAGATCCCCCCCGCCCCGCAGCTGTGTGAGCCTCCTCAGAACTCCCCCGCCTCCCCACCCCAGCTGTGTGAGCCTCCTCAGACCACCCCCACGCCCCCCTCGCCGAACCACCCCTGCCCCTTCCAGCTGTGTGAACCTCCTCTGACCAACCCCGCCCCCCCGCCAGCTGTGGAACCTCCTTGGACCACCGCCGTGAGCCTCCTCGGACCA	chr22	49775819	CCCCCCGCCTCCCCACCCCAGCTGTGTGAGCCTCCTCAGACCACCCCCACGCCCCCCTCGCCGAACCACCCCTGCCCCTTCCAGCTGTGTGAACCTCCTCTGACCAACCCCGCCCCCCCGCCAGCTGTGGAACCTCCTTGGACCACCGCCGTGAGCCTCCTCGGACCA	CCGCCGCCCCCCGCAGCTGTGTGAGCCTCCTCAGACCACCCCCACGCCCCCCTCGCCGAACCATCCCTGCCCCTTCCAGCTGTGTGAACCTCCTCCGACCAACCCCGCCCCCCTGCCAGCTGTGTGAGCCTCCTCAGATCCCCCCCGCCCCGCAGCTGTGTGAGCCTCCTCAGATCCCCCCCGCCCCGCAGCTGTGTGAGCCTCCTCAGAACTCCCCCGCCTCCCCACCCCAGCTGTGTGAGCCTCCTCAGACCACCCCCACGCCCCCCTCGCCGAACCACCCCTGCCCCTTCCAGCTGTGTGAACCTCCTCTGACCAACCCCGCCCCCCCGCCAGCTGTGGAACCTCCTTGGACCACCGCCGTGAGCCTCCTCGGACCA	1182711	VQSRTrancheINDEL99.50to99.90	0	none	0	0	112	1e-6
chr22-049775819-CCCCCCGCCTCCCCACCCCAGCTGTGTGAGCCTCCTCAGACCACCCCCACGCCCCCCTCGCCGAACCACCCCTGCCCCTTCCAGCTGTGTGAACCTCCTCTGACCAACCCCGCCCCCCCGCCAGCTGTGGAACCTCCTTGGACCACCGCCGTGAGCCTCCTCGGACCA-CCGCCGCCCCCCGCAGCTGTGTGAGCCTCCTCAGACCACCCCCACGCCCCCCTCGCCGAACCATCCCTGCCCCTTCCAGCTGTGTGAACCTCCTCCGACCAACCCCGCCCCCCTGCCAGCTGTGTGAGCCTCCTCAGATCCCCCCGCCCCGCAGCTGTGTGAGCCTCCTCAGAACTCCCCCGCCTCCCCACCCCAGCTGTGTGAGCCTCCTCAGACCACCCCCACGCCCCCCTCGCCGAACCACCCCTGCCCCTTCCAGCTGTGTGAACCTCCTCTGACCAACCCCGCCCCCCCGCCAGCTGTGGAACCTCCTTGGACCACCGCCGTGAGCCTCCTCGGACCA	chr22	49775819	CCCCCCGCCTCCCCACCCCAGCTGTGTGAGCCTCCTCAGACCACCCCCACGCCCCCCTCGCCGAACCACCCCTGCCCCTTCCAGCTGTGTGAACCTCCTCTGACCAACCCCGCCCCCCCGCCAGCTGTGGAACCTCCTTGGACCACCGCCGTGAGCCTCCTCGGACCA	CCGCCGCCCCCCGCAGCTGTGTGAGCCTCCTCAGACCACCCCCACGCCCCCCTCGCCGAACCATCCCTGCCCCTTCCAGCTGTGTGAACCTCCTCCGACCAACCCCGCCCCCCTGCCAGCTGTGTGAGCCTCCTCAGATCCCCCCGCCCCGCAGCTGTGTGAGCCTCCTCAGAACTCCCCCGCCTCCCCACCCCAGCTGTGTGAGCCTCCTCAGACCACCCCCACGCCCCCCTCGCCGAACCACCCCTGCCCCTTCCAGCTGTGTGAACCTCCTCTGACCAACCCCGCCCCCCCGCCAGCTGTGGAACCTCCTTGGACCACCGCCGTGAGCCTCCTCGGACCA	1182711	VQSRTrancheINDEL99.50to99.90	0	none	0	0	112	1e-6
chr22-049775819-CCCCCCGCCTCCCCACCCCAGCTGTGTGAGCCTCCTCAGACCACCCCCACGCCCCCCTCGCCGAACCACCCCTGCCCCTTCCAGCTGTGTGAACCTCCTCTGACCAACCCCGCCCCCCCGCCAGCTGTGGAACCTCCTTGGACCACCGCCGTGAGCCTCCTCGGACCA-CCGCCGCCCCCCGCAGCTGTGTGAGCCTCCTCAGACCACCCCCACGCCCCCCTCGCCGAACCATCCCTGCCCCTTCCAGCTGTGTGAACCTCCTCCGACCAACCCCGCCCCCCTGCCAGCTGTGTGAGCCTCCTCAGATCGCCCCCGCCCCGCAGCTGTGTGAGCCTCCTCAGAACTCCCCCGCCTCCCCACCCCAGCTGTGTGAGCCTCCTCAGACCACCCCCACGCCCCCCTCGCCGAACCACCCCTGCCCCTTCCAGCTGTGTGAACCTCCTCTGACCAACCCCGCCCCCCCGCCAGCTGTGGAACCTCCTTGGACCACCGCCGTGAGCCTCCTCGGACCA	chr22	49775819	CCCCCCGCCTCCCCACCCCAGCTGTGTGAGCCTCCTCAGACCACCCCCACGCCCCCCTCGCCGAACCACCCCTGCCCCTTCCAGCTGTGTGAACCTCCTCTGACCAACCCCGCCCCCCCGCCAGCTGTGGAACCTCCTTGGACCACCGCCGTGAGCCTCCTCGGACCA	CCGCCGCCCCCCGCAGCTGTGTGAGCCTCCTCAGACCACCCCCACGCCCCCCTCGCCGAACCATCCCTGCCCCTTCCAGCTGTGTGAACCTCCTCCGACCAACCCCGCCCCCCTGCCAGCTGTGTGAGCCTCCTCAGATCGCCCCCGCCCCGCAGCTGTGTGAGCCTCCTCAGAACTCCCCCGCCTCCCCACCCCAGCTGTGTGAGCCTCCTCAGACCACCCCCACGCCCCCCTCGCCGAACCACCCCTGCCCCTTCCAGCTGTGTGAACCTCCTCTGACCAACCCCGCCCCCCCGCCAGCTGTGGAACCTCCTTGGACCACCGCCGTGAGCCTCCTCGGACCA	1182711	VQSRTrancheINDEL99.50to99.90	0	none	9e-6	0	112	9e-6
chr22-049775819-CCCCCCGCCTCCCCACCCCAGCTGTGTGAGCCTCCTCAGACCACCCCCACGCCCCCCTCGCCGAACCACCCCTGCCCCTTCCAGCTGTGTGAACCTCCTCTGACCAACCCCGCCCCCCCGCCAGCTGTGGAACCTCCTTGGACCACCGCCGTGAGCCTCCTCGGACCA-CCGCCGCCCCCCGCAGCTGTGTGAGCCTCCTCAGACCACCCCCACGCCCCCCTCGCCGAACCATCCCTGCCCCTTCCAGCTGTGTGAACCTCCTCTGACCAACCCCGCCCCCCTGCCAGCTGTGTGAGCCTCCTCAGATCCCCCCCGCCCCGCAGCTGTGTGAGCCTCCTCAGAACTCCCCCGCCTCCCCACCCCAGCTGTGTGAGCCTCCTCAGACCACCCCCACGCCCCCCTCGCCGAACCACCCCTGCCCCTTCCAGCTGTGTGAACCTCCTCTGACCAACCCCGCCCCCCCGCCAGCTGTGGAACCTCCTTGGACCACCGCCGTGAGCCTCCTCGGACCA	chr22	49775819	CCCCCCGCCTCCCCACCCCAGCTGTGTGAGCCTCCTCAGACCACCCCCACGCCCCCCTCGCCGAACCACCCCTGCCCCTTCCAGCTGTGTGAACCTCCTCTGACCAACCCCGCCCCCCCGCCAGCTGTGGAACCTCCTTGGACCACCGCCGTGAGCCTCCTCGGACCA	CCGCCGCCCCCCGCAGCTGTGTGAGCCTCCTCAGACCACCCCCACGCCCCCCTCGCCGAACCATCCCTGCCCCTTCCAGCTGTGTGAACCTCCTCTGACCAACCCCGCCCCCCTGCCAGCTGTGTGAGCCTCCTCAGATCCCCCCCGCCCCGCAGCTGTGTGAGCCTCCTCAGAACTCCCCCGCCTCCCCACCCCAGCTGTGTGAGCCTCCTCAGACCACCCCCACGCCCCCCTCGCCGAACCACCCCTGCCCCTTCCAGCTGTGTGAACCTCCTCTGACCAACCCCGCCCCCCCGCCAGCTGTGGAACCTCCTTGGACCACCGCCGTGAGCCTCCTCGGACCA	1182711	VQSRTrancheINDEL99.50to99.90	0	none	0	0	112	1e-6
chr22-049775819-CCCCCCGCCTCCCCACCCCAGCTGTGTGAGCCTCCTCAGACCACCCCCACGCCCCCCTCGCCGAACCACCCCTGCCCCTTCCAGCTGTGTGAACCTCCTCTGACCAACCCCGCCCCCCCGCCAGCTGTGGAACCTCCTTGGACCACCGCCGTGAGCCTCCTCGGACCA-CCGCCGCCCCCCGCAGCTGTGTGAGCCTCCTCAGACCCCCCCCACGCCCCCCTCGCCGAACCATCCCTGCCCCTTCCAGCTGTGTGAACCTCCTCCGACCAACCCCGCCCCCCTGCCAGCTGTGTGAGCCTCCTCAGATCCCCCCCGCCCCGCAGCTGTGTGAGCCTCCTCAGAACTCCCCCGCCTCCCCACCCCAGCTGTGTGAGCCTCCTCAGACCACCCCCACGCCCCCCTCGCCGAACCACCCCTGCCCCTTCCAGCTGTGTGAACCTCCTCTGACCAACCCCGCCCCCCCGCCAGCTGTGGAACCTCCTTGGACCACCGCCGTGAGCCTCCTCGGACCA	chr22	49775819	CCCCCCGCCTCCCCACCCCAGCTGTGTGAGCCTCCTCAGACCACCCCCACGCCCCCCTCGCCGAACCACCCCTGCCCCTTCCAGCTGTGTGAACCTCCTCTGACCAACCCCGCCCCCCCGCCAGCTGTGGAACCTCCTTGGACCACCGCCGTGAGCCTCCTCGGACCA	CCGCCGCCCCCCGCAGCTGTGTGAGCCTCCTCAGACCCCCCCCACGCCCCCCTCGCCGAACCATCCCTGCCCCTTCCAGCTGTGTGAACCTCCTCCGACCAACCCCGCCCCCCTGCCAGCTGTGTGAGCCTCCTCAGATCCCCCCCGCCCCGCAGCTGTGTGAGCCTCCTCAGAACTCCCCCGCCTCCCCACCCCAGCTGTGTGAGCCTCCTCAGACCACCCCCACGCCCCCCTCGCCGAACCACCCCTGCCCCTTCCAGCTGTGTGAACCTCCTCTGACCAACCCCGCCCCCCCGCCAGCTGTGGAACCTCCTTGGACCACCGCCGTGAGCCTCCTCGGACCA	1182711	VQSRTrancheINDEL99.50to99.90	0	none	0	0	112	1e-6
chr22-049775819-CCCCCCGCCTCCCCACCCCAGCTGTGTGAGCCTCCTCAGACCACCCCCACGCCCCCCTCGCCGAACCACCCCTGCCCCTTCCAGCTGTGTGAACCTCCTCTGACCAACCCCGCCCCCCCGCCAGCTGTGGAACCTCCTTGGACCACCGCCGTGAGCCTCCTCGGACCA-CCGCCGCCCCCCGCAGCTGTGTGAGCCTCCTCAGATCCCCCCCGCCCCGCAGCTGTGTGAGCCTCCTCAGAACTCCCCCGCCTCCCCACCCCAGCTGTGTGAGCCTCCTCAGACCACCCCCACGCCCCCCTCGCCGAACCACCCCTGCCCCTTCCAGCTGTGTGAACCTCCTCTGACCAACCCCGCCCCCCCGCCAGCTGTGGAACCTCCTTGGACCACCGCCGTGAGCCTCCTCGGACCA	chr22	49775819	CCCCCCGCCTCCCCACCCCAGCTGTGTGAGCCTCCTCAGACCACCCCCACGCCCCCCTCGCCGAACCACCCCTGCCCCTTCCAGCTGTGTGAACCTCCTCTGACCAACCCCGCCCCCCCGCCAGCTGTGGAACCTCCTTGGACCACCGCCGTGAGCCTCCTCGGACCA	CCGCCGCCCCCCGCAGCTGTGTGAGCCTCCTCAGATCCCCCCCGCCCCGCAGCTGTGTGAGCCTCCTCAGAACTCCCCCGCCTCCCCACCCCAGCTGTGTGAGCCTCCTCAGACCACCCCCACGCCCCCCTCGCCGAACCACCCCTGCCCCTTCCAGCTGTGTGAACCTCCTCTGACCAACCCCGCCCCCCCGCCAGCTGTGGAACCTCCTTGGACCACCGCCGTGAGCCTCCTCGGACCA	1182711	VQSRTrancheINDEL99.50to99.90	0	none	4.5200000000000047e-4	0	112	4.5200000000000047e-4
chr22-049775819-CCCCCCGCCTCCCCACCCCAGCTGTGTGAGCCTCCTCAGACCACCCCCACGCCCCCCTCGCCGAACCACCCCTGCCCCTTCCAGCTGTGTGAACCTCCTCTGACCAACCCCGCCCCCCCGCCAGCTGTGGAACCTCCTTGGACCACCGCCGTGAGCCTCCTCGGACCA-CCGCCGCCCCCCTGCCAGCTGTGTGAGCCTCCTCAGATCCCCCCCGCCCCGCAGCTGTGTGAGCCTCCTCAGAACTCCCCCGCCTCCCCACCCCAGCTGTGTGAGCCTCCTCAGACCACCCCCACGCCCCCCTCGCCGAACCACCCCTGCCCCTTCCAGCTGTGTGAACCTCCTCTGACCAACCCCGCCCCCCCGCCAGCTGTGGAACCTCCTTGGACCACCGCCGTGAGCCTCCTCGGACCA	chr22	49775819	CCCCCCGCCTCCCCACCCCAGCTGTGTGAGCCTCCTCAGACCACCCCCACGCCCCCCTCGCCGAACCACCCCTGCCCCTTCCAGCTGTGTGAACCTCCTCTGACCAACCCCGCCCCCCCGCCAGCTGTGGAACCTCCTTGGACCACCGCCGTGAGCCTCCTCGGACCA	CCGCCGCCCCCCTGCCAGCTGTGTGAGCCTCCTCAGATCCCCCCCGCCCCGCAGCTGTGTGAGCCTCCTCAGAACTCCCCCGCCTCCCCACCCCAGCTGTGTGAGCCTCCTCAGACCACCCCCACGCCCCCCTCGCCGAACCACCCCTGCCCCTTCCAGCTGTGTGAACCTCCTCTGACCAACCCCGCCCCCCCGCCAGCTGTGGAACCTCCTTGGACCACCGCCGTGAGCCTCCTCGGACCA	1182711	VQSRTrancheINDEL99.50to99.90	0	none	9e-6	0	112	9e-6
chr22-049775819-CCCCCCGCCTCCCCACCCCAGCTGTGTGAGCCTCCTCAGACCACCCCCACGCCCCCCTCGCCGAACCACCCCTGCCCCTTCCAGCTGTGTGAACCTCCTCTGACCAACCCCGCCCCCCCGCCAGCTGTGGAACCTCCTTGGACCACCGCCGTGAGCCTCCTCGGACCA-TCCCCCGCCTCCCCACCCCAGCTGTGTGAGCCTCCTCAGACCACCCCCACGCCCCCCTCGCCGAACCACCCCTGCCCCTTCCAGCTGTGTGAACCTCCTCTGACCAACCCCGCCCCCCCGCCAGCTGTGGAACCTCCTTGGACCACCGCCGTGAGCCTCCTCGGACCA	chr22	49775819	CCCCCCGCCTCCCCACCCCAGCTGTGTGAGCCTCCTCAGACCACCCCCACGCCCCCCTCGCCGAACCACCCCTGCCCCTTCCAGCTGTGTGAACCTCCTCTGACCAACCCCGCCCCCCCGCCAGCTGTGGAACCTCCTTGGACCACCGCCGTGAGCCTCCTCGGACCA	TCCCCCGCCTCCCCACCCCAGCTGTGTGAGCCTCCTCAGACCACCCCCACGCCCCCCTCGCCGAACCACCCCTGCCCCTTCCAGCTGTGTGAACCTCCTCTGACCAACCCCGCCCCCCCGCCAGCTGTGGAACCTCCTTGGACCACCGCCGTGAGCCTCCTCGGACCA	1182711	VQSRTrancheINDEL99.50to99.90	0	none	2.2000000000000003e-5	0	112	2.2000000000000003e-5
chr22-049775823-CCGCCTCCCCA-*	chr22	49775823	CCGCCTCCCCA	*	143891	VQSRTrancheINDEL99.50to99.90	0	none	1.47e-4	0	134	1.47e-4
chr22-049775823-CCGCCTCCCCA-ACGCCTCCCCA	chr22	49775823	CCGCCTCCCCA	ACGCCTCCCCA	143891	VQSRTrancheINDEL99.50to99.90	0	none	3.6999999999999985e-5	0	134	3.6999999999999985e-5
chr22-049775823-CCGCCTCCCCA-C	chr22	49775823	CCGCCTCCCCA	C	143891	VQSRTrancheINDEL99.50to99.90	0	none	0	0	134	1e-6
chr22-049775823-CCGCCTCCCCA-CCCTCCCCA	chr22	49775823	CCGCCTCCCCA	CCCTCCCCA	143891	VQSRTrancheINDEL99.50to99.90	0	none	0.01186299999999999	4	134	0.01186299999999999
chr22-049775823-CCGCCTCCCCA-CGCGCCTCCCCA	chr22	49775823	CCGCCTCCCCA	CGCGCCTCCCCA	143891	VQSRTrancheINDEL99.50to99.90	0	none	0.005339	0	134	0.005339
chr22-049775823-CCGCCTCCCCA-CGGCGCCTCCCCA	chr22	49775823	CCGCCTCCCCA	CGGCGCCTCCCCA	143891	VQSRTrancheINDEL99.50to99.90	0	none	0	0	134	1e-6
chr22-049775823-CCGCCTCCCCA-TCGCCTCCCCA	chr22	49775823	CCGCCTCCCCA	TCGCCTCCCCA	143891	VQSRTrancheINDEL99.50to99.90	0	none	0	0	134	1e-6
chr22-049775824-CGCCTCCCCACCCCAGCTGTGTGAGCCTCCTCAGACCACCCCCACG-*	chr22	49775824	CGCCTCCCCACCCCAGCTGTGTGAGCCTCCTCAGACCACCCCCACG	*	333739	VQSRTrancheINDEL99.00to99.50	0	none	0.01110099999999999	4	124	0.01110099999999999
chr22-049775824-CGCCTCCCCACCCCAGCTGTGTGAGCCTCCTCAGACCACCCCCACG-AGCCTCCCCACCCCAGCTGTGTGAGCCTCCTCAGACCACCCCCACG	chr22	49775824	CGCCTCCCCACCCCAGCTGTGTGAGCCTCCTCAGACCACCCCCACG	AGCCTCCCCACCCCAGCTGTGTGAGCCTCCTCAGACCACCCCCACG	333739	VQSRTrancheINDEL99.00to99.50	0	none	3.6999999999999985e-5	0	124	3.6999999999999985e-5
chr22-049775824-CGCCTCCCCACCCCAGCTGTGTGAGCCTCCTCAGACCACCCCCACG-C	chr22	49775824	CGCCTCCCCACCCCAGCTGTGTGAGCCTCCTCAGACCACCCCCACG	C	333739	VQSRTrancheINDEL99.00to99.50	3.5e-7	nfe	0	0	124	1e-6
chr22-049775824-CGCCTCCCCACCCCAGCTGTGTGAGCCTCCTCAGACCACCCCCACG-CCCACAGCTGTGTGAGCCTCCCCACCCCAGCTGTGTGAGCCTCCTCAGACCACCCCCACG	chr22	49775824	CGCCTCCCCACCCCAGCTGTGTGAGCCTCCTCAGACCACCCCCACG	CCCACAGCTGTGTGAGCCTCCCCACCCCAGCTGTGTGAGCCTCCTCAGACCACCCCCACG	333739	VQSRTrancheINDEL99.00to99.50	0	none	0	0	124	1e-6
chr22-049775824-CGCCTCCCCACCCCAGCTGTGTGAGCCTCCTCAGACCACCCCCACG-CCCCCACCCCAGCTGTGTGAGCCTCCTCAGACCACCCCCACG	chr22	49775824	CGCCTCCCCACCCCAGCTGTGTGAGCCTCCTCAGACCACCCCCACG	CCCCCACCCCAGCTGTGTGAGCCTCCTCAGACCACCCCCACG	333739	VQSRTrancheINDEL99.00to99.50	0	none	0.01021299999999999	0	124	0.01021299999999999
chr22-049775824-CGCCTCCCCACCCCAGCTGTGTGAGCCTCCTCAGACCACCCCCACG-CCCCCAGCTGTGTGAGCCTCCTCAGACCACCCCCACG	chr22	49775824	CGCCTCCCCACCCCAGCTGTGTGAGCCTCCTCAGACCACCCCCACG	CCCCCAGCTGTGTGAGCCTCCTCAGACCACCCCCACG	333739	VQSRTrancheINDEL99.00to99.50	0	none	2.2000000000000003e-5	0	124	2.2000000000000003e-5
chr22-049775824-CGCCTCCCCACCCCAGCTGTGTGAGCCTCCTCAGACCACCCCCACG-CCCCCCACAGCTGTGTGAGCCTCCCCACCCCAGCTGTGTGAGCCTCCTCAGACCACCCCCACG	chr22	49775824	CGCCTCCCCACCCCAGCTGTGTGAGCCTCCTCAGACCACCCCCACG	CCCCCCACAGCTGTGTGAGCCTCCCCACCCCAGCTGTGTGAGCCTCCTCAGACCACCCCCACG	333739	VQSRTrancheINDEL99.00to99.50	0	none	0	0	124	1e-6
chr22-049775824-CGCCTCCCCACCCCAGCTGTGTGAGCCTCCTCAGACCACCCCCACG-CCCCCCACG	chr22	49775824	CGCCTCCCCACCCCAGCTGTGTGAGCCTCCTCAGACCACCCCCACG	CCCCCCACG	333739	VQSRTrancheINDEL99.00to99.50	0	none	0	0	124	1e-6
chr22-049775824-CGCCTCCCCACCCCAGCTGTGTGAGCCTCCTCAGACCACCCCCACG-CCCCCCCCCCAGCTGTGTGAGCCTCCCCACCCCAGCTGTGTGAGCCTCCTCAGACCACCCCCACG	chr22	49775824	CGCCTCCCCACCCCAGCTGTGTGAGCCTCCTCAGACCACCCCCACG	CCCCCCCCCCAGCTGTGTGAGCCTCCCCACCCCAGCTGTGTGAGCCTCCTCAGACCACCCCCACG	333739	VQSRTrancheINDEL99.00to99.50	0	none	9e-6	0	124	9e-6
chr22-049775824-CGCCTCCCCACCCCAGCTGTGTGAGCCTCCTCAGACCACCCCCACG-CCCCCCCCCCCCCCCGCAGCTGTGTGAGCCTCCCCACCCCAGCTGTGTGAGCCTCCTCAGACCACCCCCACG	chr22	49775824	CGCCTCCCCACCCCAGCTGTGTGAGCCTCCTCAGACCACCCCCACG	CCCCCCCCCCCCCCCGCAGCTGTGTGAGCCTCCCCACCCCAGCTGTGTGAGCCTCCTCAGACCACCCCCACG	333739	VQSRTrancheINDEL99.00to99.50	0	none	0	0	124	1e-6
chr22-049775824-CGCCTCCCCACCCCAGCTGTGTGAGCCTCCTCAGACCACCCCCACG-CCCCCCCCGCAGCTGTGTGAGCCTCCCCACCCCAGCTGTGTGAGCCTCCTCAGACCACCCCCACG	chr22	49775824	CGCCTCCCCACCCCAGCTGTGTGAGCCTCCTCAGACCACCCCCACG	CCCCCCCCGCAGCTGTGTGAGCCTCCCCACCCCAGCTGTGTGAGCCTCCTCAGACCACCCCCACG	333739	VQSRTrancheINDEL99.00to99.50	0	none	9e-6	0	124	9e-6
chr22-049775824-CGCCTCCCCACCCCAGCTGTGTGAGCCTCCTCAGACCACCCCCACG-CCCCCCCGCAGCTGTGTGAGCCTCCCCACCCCAGCTGTGTGAGCCTCCTCAGACCACCCCCACG	chr22	49775824	CGCCTCCCCACCCCAGCTGTGTGAGCCTCCTCAGACCACCCCCACG	CCCCCCCGCAGCTGTGTGAGCCTCCCCACCCCAGCTGTGTGAGCCTCCTCAGACCACCCCCACG	333739	VQSRTrancheINDEL99.00to99.50	0	none	0	0	124	1e-6
chr22-049775824-CGCCTCCCCACCCCAGCTGTGTGAGCCTCCTCAGACCACCCCCACG-CCCCCCGCAGCTGTGTGAGCCTCCCCACCCCAGCTGTGTGAGCCTCCTCAGACCACCCCCACG	chr22	49775824	CGCCTCCCCACCCCAGCTGTGTGAGCCTCCTCAGACCACCCCCACG	CCCCCCGCAGCTGTGTGAGCCTCCCCACCCCAGCTGTGTGAGCCTCCTCAGACCACCCCCACG	333739	VQSRTrancheINDEL99.00to99.50	0	none	0.005286	0	124	0.005286
chr22-049775824-CGCCTCCCCACCCCAGCTGTGTGAGCCTCCTCAGACCACCCCCACG-CCCCGCAGCTGTGTGAGCCTCCCCACCCCAGCTGTGTGAGCCTCCTCAGACCACCCCCACG	chr22	49775824	CGCCTCCCCACCCCAGCTGTGTGAGCCTCCTCAGACCACCCCCACG	CCCCGCAGCTGTGTGAGCCTCCCCACCCCAGCTGTGTGAGCCTCCTCAGACCACCCCCACG	333739	VQSRTrancheINDEL99.00to99.50	0	none	4.270000000000005e-4	0	124	4.270000000000005e-4
chr22-049775824-CGCCTCCCCACCCCAGCTGTGTGAGCCTCCTCAGACCACCCCCACG-CCCGCAGCTGTGTGAGCCTCCCCACCCCAGCTGTGTGAGCCTCCTCAGACCACCCCCACG	chr22	49775824	CGCCTCCCCACCCCAGCTGTGTGAGCCTCCTCAGACCACCCCCACG	CCCGCAGCTGTGTGAGCCTCCCCACCCCAGCTGTGTGAGCCTCCTCAGACCACCCCCACG	333739	VQSRTrancheINDEL99.00to99.50	0	none	0.002464	0	124	0.002464
chr22-049775824-CGCCTCCCCACCCCAGCTGTGTGAGCCTCCTCAGACCACCCCCACG-CCCTCCCCACCCCAGCTGTGTGAGCCTCCTCAGACCACCCCCACG	chr22	49775824	CGCCTCCCCACCCCAGCTGTGTGAGCCTCCTCAGACCACCCCCACG	CCCTCCCCACCCCAGCTGTGTGAGCCTCCTCAGACCACCCCCACG	333739	VQSRTrancheINDEL99.00to99.50	0	none	0.003956	0	124	0.003956
chr22-049775824-CGCCTCCCCACCCCAGCTGTGTGAGCCTCCTCAGACCACCCCCACG-CCG	chr22	49775824	CGCCTCCCCACCCCAGCTGTGTGAGCCTCCTCAGACCACCCCCACG	CCG	333739	VQSRTrancheINDEL99.00to99.50	0	none	0	0	124	1e-6
chr22-049775824-CGCCTCCCCACCCCAGCTGTGTGAGCCTCCTCAGACCACCCCCACG-CCGCCCCCCGCAGCTGTGTGAGCCTCCCCACCCCAGCTGTGTGAGCCTCCTCAGACCACCCCCACG	chr22	49775824	CGCCTCCCCACCCCAGCTGTGTGAGCCTCCTCAGACCACCCCCACG	CCGCCCCCCGCAGCTGTGTGAGCCTCCCCACCCCAGCTGTGTGAGCCTCCTCAGACCACCCCCACG	333739	VQSRTrancheINDEL99.00to99.50	0	none	7.099999999999998e-5	0	124	7.099999999999998e-5
chr22-049775824-CGCCTCCCCACCCCAGCTGTGTGAGCCTCCTCAGACCACCCCCACG-CCGGCCCCCCGCAGCTGTGTGAGCCTCCCCACCCCAGCTGTGTGAGCCTCCTCAGACCACCCCCACG	chr22	49775824	CGCCTCCCCACCCCAGCTGTGTGAGCCTCCTCAGACCACCCCCACG	CCGGCCCCCCGCAGCTGTGTGAGCCTCCCCACCCCAGCTGTGTGAGCCTCCTCAGACCACCCCCACG	333739	VQSRTrancheINDEL99.00to99.50	0	none	0	0	124	1e-6
chr22-049775824-CGCCTCCCCACCCCAGCTGTGTGAGCCTCCTCAGACCACCCCCACG-CCGGCCTCCCCACCCCAGCTGTGTGAGCCTCCTCAGACCACCCCCACG	chr22	49775824	CGCCTCCCCACCCCAGCTGTGTGAGCCTCCTCAGACCACCCCCACG	CCGGCCTCCCCACCCCAGCTGTGTGAGCCTCCTCAGACCACCCCCACG	333739	VQSRTrancheINDEL99.00to99.50	0	none	2.09e-4	0	124	2.09e-4
chr22-049775824-CGCCTCCCCACCCCAGCTGTGTGAGCCTCCTCAGACCACCCCCACG-CGCCCCCCGCAGCTGTGTGAGCCTCCCCACCCCAGCTGTGTGAGCCTCCTCAGACCACCCCCACG	chr22	49775824	CGCCTCCCCACCCCAGCTGTGTGAGCCTCCTCAGACCACCCCCACG	CGCCCCCCGCAGCTGTGTGAGCCTCCCCACCCCAGCTGTGTGAGCCTCCTCAGACCACCCCCACG	333739	VQSRTrancheINDEL99.00to99.50	0	none	0.003701	1	124	0.003701
chr22-049775824-CGCCTCCCCACCCCAGCTGTGTGAGCCTCCTCAGACCACCCCCACG-CGGCCCCCCGCAGCTGTGTGAGCCTCCCCACCCCAGCTGTGTGAGCCTCCTCAGACCACCCCCACG	chr22	49775824	CGCCTCCCCACCCCAGCTGTGTGAGCCTCCTCAGACCACCCCCACG	CGGCCCCCCGCAGCTGTGTGAGCCTCCCCACCCCAGCTGTGTGAGCCTCCTCAGACCACCCCCACG	333739	VQSRTrancheINDEL99.00to99.50	0	none	3.3800000000000046e-4	0	124	3.3800000000000046e-4
chr22-049775824-CGCCTCCCCACCCCAGCTGTGTGAGCCTCCTCAGACCACCCCCACG-CTGCCTCCCCACCCCAGCTGTGTGAGCCTCCTCAGACCACCCCCACG	chr22	49775824	CGCCTCCCCACCCCAGCTGTGTGAGCCTCCTCAGACCACCCCCACG	CTGCCTCCCCACCCCAGCTGTGTGAGCCTCCTCAGACCACCCCCACG	333739	VQSRTrancheINDEL99.00to99.50	0	none	0	0	124	1e-6
chr22-049775824-CGCCTCCCCACCCCAGCTGTGTGAGCCTCCTCAGACCACCCCCACG-GGCCTCCCCACCCCAGCTGTGTGAGCCTCCTCAGACCACCCCCACG	chr22	49775824	CGCCTCCCCACCCCAGCTGTGTGAGCCTCCTCAGACCACCCCCACG	GGCCTCCCCACCCCAGCTGTGTGAGCCTCCTCAGACCACCCCCACG	333739	VQSRTrancheINDEL99.00to99.50	0	none	5.180000000000002e-4	0	124	5.180000000000002e-4
chr22-049775824-CGCCTCCCCACCCCAGCTGTGTGAGCCTCCTCAGACCACCCCCACG-TGCCTCCCCACCCCAGCTGTGTGAGCCTCCTCAGACCACCCCCACG	chr22	49775824	CGCCTCCCCACCCCAGCTGTGTGAGCCTCCTCAGACCACCCCCACG	TGCCTCCCCACCCCAGCTGTGTGAGCCTCCTCAGACCACCCCCACG	333739	VQSRTrancheINDEL99.00to99.50	0	none	0	0	124	1e-6
chr22-049775825-GCCTCCCCACCCCAGCTGTGTGAGCCTCCTCAGACCACCCCCAC-*	chr22	49775825	GCCTCCCCACCCCAGCTGTGTGAGCCTCCTCAGACCACCCCCAC	*	1589626	ExcessHet	0	none	0.02386300000000002	4	66	0.02386300000000002
chr22-049775825-GCCTCCCCACCCCAGCTGTGTGAGCCTCCTCAGACCACCCCCAC-ACCTCCCCACCCCAGCTGTGTGAGCCTCCTCAGACCACCCCCAC	chr22	49775825	GCCTCCCCACCCCAGCTGTGTGAGCCTCCTCAGACCACCCCCAC	ACCTCCCCACCCCAGCTGTGTGAGCCTCCTCAGACCACCCCCAC	1589626	ExcessHet	0	none	0.00149799999999999	0	66	0.00149799999999999
chr22-049775825-GCCTCCCCACCCCAGCTGTGTGAGCCTCCTCAGACCACCCCCAC-CCCTCCCCACCCCAGCTGTGTGAGCCTCCTCAGACCACCCCCAC	chr22	49775825	GCCTCCCCACCCCAGCTGTGTGAGCCTCCTCAGACCACCCCCAC	CCCTCCCCACCCCAGCTGTGTGAGCCTCCTCAGACCACCCCCAC	1589626	ExcessHet	0	none	0.13604500000000003	0	66	0.13604500000000003
chr22-049775825-GCCTCCCCACCCCAGCTGTGTGAGCCTCCTCAGACCACCCCCAC-G	chr22	49775825	GCCTCCCCACCCCAGCTGTGTGAGCCTCCTCAGACCACCCCCAC	G	1589626	ExcessHet	4.6413e-4	afr	0	0	66	4.6413e-4
chr22-049775825-GCCTCCCCACCCCAGCTGTGTGAGCCTCCTCAGACCACCCCCAC-GCAGCTGTGTGAGCCTCCTCAGACCACCCCCAC	chr22	49775825	GCCTCCCCACCCCAGCTGTGTGAGCCTCCTCAGACCACCCCCAC	GCAGCTGTGTGAGCCTCCTCAGACCACCCCCAC	1589626	ExcessHet	0	none	9e-6	0	66	9e-6
chr22-049775825-GCCTCCCCACCCCAGCTGTGTGAGCCTCCTCAGACCACCCCCAC-GCAGCTGTGTGAGCCTCCTCAGACCACCCCCACGCCCCCCTCGCCGAACCATCCCTGCCCCTTCCAGCTGTGTGAACCTCCTCCGACCAACCCCGCCCCCCTGCCAGCTGTGTGAGCCTCCTCAGATCCCCCCCGCCCCGCAGCTGTGTGAGCCTCCTCAGAACTCCCCCACCTCCCCACCCCAGCTGTGTGAGCCTCCTCAGACCACCCCCAC	chr22	49775825	GCCTCCCCACCCCAGCTGTGTGAGCCTCCTCAGACCACCCCCAC	GCAGCTGTGTGAGCCTCCTCAGACCACCCCCACGCCCCCCTCGCCGAACCATCCCTGCCCCTTCCAGCTGTGTGAACCTCCTCCGACCAACCCCGCCCCCCTGCCAGCTGTGTGAGCCTCCTCAGATCCCCCCCGCCCCGCAGCTGTGTGAGCCTCCTCAGAACTCCCCCACCTCCCCACCCCAGCTGTGTGAGCCTCCTCAGACCACCCCCAC	1589626	ExcessHet	0	none	5.2999999999999994e-5	0	66	5.2999999999999994e-5
chr22-049775825-GCCTCCCCACCCCAGCTGTGTGAGCCTCCTCAGACCACCCCCAC-GCAGCTGTGTGAGCCTCCTCAGATCCCCCCCGCCCCGCAGCTGTGTGAGCCTCCTCAGAACTCCCCCACCTCCCCACCCCAGCTGTGTGAGCCTCCTCAGACCACCCCCAC	chr22	49775825	GCCTCCCCACCCCAGCTGTGTGAGCCTCCTCAGACCACCCCCAC	GCAGCTGTGTGAGCCTCCTCAGATCCCCCCCGCCCCGCAGCTGTGTGAGCCTCCTCAGAACTCCCCCACCTCCCCACCCCAGCTGTGTGAGCCTCCTCAGACCACCCCCAC	1589626	ExcessHet	0	none	0	0	66	1e-6
chr22-049775825-GCCTCCCCACCCCAGCTGTGTGAGCCTCCTCAGACCACCCCCAC-GCCCCCCGCAGCTGTGTGAGCCTCCTCAGACCACCCCCACGCCCCCCTCGCCGAACCATCCCTGCCCCTTCCAGCTGTGTGAACCTCCTCCGACCAACCCCGCCCCCCTGCCAGCTGTGTGAGCCTCCTCAGATCCCCCCCGCCCCGCAGCTGTGTGAGCCTCCTCAGAACTCCCCCACCTCCCCACCCCAGCTGTGTGAGCCTCCTCAGACCACCCCCAC	chr22	49775825	GCCTCCCCACCCCAGCTGTGTGAGCCTCCTCAGACCACCCCCAC	GCCCCCCGCAGCTGTGTGAGCCTCCTCAGACCACCCCCACGCCCCCCTCGCCGAACCATCCCTGCCCCTTCCAGCTGTGTGAACCTCCTCCGACCAACCCCGCCCCCCTGCCAGCTGTGTGAGCCTCCTCAGATCCCCCCCGCCCCGCAGCTGTGTGAGCCTCCTCAGAACTCCCCCACCTCCCCACCCCAGCTGTGTGAGCCTCCTCAGACCACCCCCAC	1589626	ExcessHet	0	none	1.0799999999999996e-4	0	66	1.0799999999999996e-4
chr22-049775825-GCCTCCCCACCCCAGCTGTGTGAGCCTCCTCAGACCACCCCCAC-GCCCCCCGCAGCTGTGTGAGCCTCCTCAGATCCCCCCCGCCCCGCAGCTGTGTGAGCCTCCTCAGAACTCCCCCCCCTCCCCACCCCAGCTGTGTGAGCCTCCTCAGACCACCCCCAC	chr22	49775825	GCCTCCCCACCCCAGCTGTGTGAGCCTCCTCAGACCACCCCCAC	GCCCCCCGCAGCTGTGTGAGCCTCCTCAGATCCCCCCCGCCCCGCAGCTGTGTGAGCCTCCTCAGAACTCCCCCCCCTCCCCACCCCAGCTGTGTGAGCCTCCTCAGACCACCCCCAC	1589626	ExcessHet	0	none	0	0	66	1e-6
chr22-049775825-GCCTCCCCACCCCAGCTGTGTGAGCCTCCTCAGACCACCCCCAC-GCTCCCCACCCCAGCTGTGTGAGCCTCCTCAGACCACCCCCAC	chr22	49775825	GCCTCCCCACCCCAGCTGTGTGAGCCTCCTCAGACCACCCCCAC	GCTCCCCACCCCAGCTGTGTGAGCCTCCTCAGACCACCCCCAC	1589626	ExcessHet	0	none	0	0	66	1e-6
chr22-049775825-GCCTCCCCACCCCAGCTGTGTGAGCCTCCTCAGACCACCCCCAC-GGCCCCCCGCAGCTGTGTGAACCTCCCCACCCCAGCTGTGTGAGCCTCCTCAGACCACCCCCAC	chr22	49775825	GCCTCCCCACCCCAGCTGTGTGAGCCTCCTCAGACCACCCCCAC	GGCCCCCCGCAGCTGTGTGAACCTCCCCACCCCAGCTGTGTGAGCCTCCTCAGACCACCCCCAC	1589626	ExcessHet	0	none	3.6000000000000035e-4	0	66	3.6000000000000035e-4
chr22-049775825-GCCTCCCCACCCCAGCTGTGTGAGCCTCCTCAGACCACCCCCAC-GGCCCCCCGCAGCTGTGTGAGCCTCCTCAGACCACCCCCACGCCCCCCTCGCCGAACCATCCCTGCCCCTTCCAGCTGTGTGAACCTCCTCCGACCAACCCCGCCCCCCTGCCAGCTGTGTGAGCCTCCTCAGATCCCCCCCGCCCCGCAGCTGTGTGAGCCTCCTCAGAACTCCCCCACCTCCCCACCCCAGCTGTGTGAGCCTCCTCAGACCACCCCCAC	chr22	49775825	GCCTCCCCACCCCAGCTGTGTGAGCCTCCTCAGACCACCCCCAC	GGCCCCCCGCAGCTGTGTGAGCCTCCTCAGACCACCCCCACGCCCCCCTCGCCGAACCATCCCTGCCCCTTCCAGCTGTGTGAACCTCCTCCGACCAACCCCGCCCCCCTGCCAGCTGTGTGAGCCTCCTCAGATCCCCCCCGCCCCGCAGCTGTGTGAGCCTCCTCAGAACTCCCCCACCTCCCCACCCCAGCTGTGTGAGCCTCCTCAGACCACCCCCAC	1589626	ExcessHet	0	none	0	0	66	1e-6
chr22-049775827-CTCCCCACCCCAGCTGTGTGAGCCTCCTCAGACCACCCCCACGCCCCCCTCGCCGAACCACCCCTGCCCCTTCCAGCTGTGTGAACCTCCTCTGACCAACCCCGCCCCCCCGCCAGCTGTGGAACCTCCTTGGACCACCGCCGTGAGCCTCCTCGGACCACCCCCG-*	chr22	49775827	CTCCCCACCCCAGCTGTGTGAGCCTCCTCAGACCACCCCCACGCCCCCCTCGCCGAACCACCCCTGCCCCTTCCAGCTGTGTGAACCTCCTCTGACCAACCCCGCCCCCCCGCCAGCTGTGGAACCTCCTTGGACCACCGCCGTGAGCCTCCTCGGACCACCCCCG	*	1078120.97	PASS	0	none	0.00925399999999998	0	98	0.00925399999999998
chr22-049775827-CTCCCCACCCCAGCTGTGTGAGCCTCCTCAGACCACCCCCACGCCCCCCTCGCCGAACCACCCCTGCCCCTTCCAGCTGTGTGAACCTCCTCTGACCAACCCCGCCCCCCCGCCAGCTGTGGAACCTCCTTGGACCACCGCCGTGAGCCTCCTCGGACCACCCCCG-C	chr22	49775827	CTCCCCACCCCAGCTGTGTGAGCCTCCTCAGACCACCCCCACGCCCCCCTCGCCGAACCACCCCTGCCCCTTCCAGCTGTGTGAACCTCCTCTGACCAACCCCGCCCCCCCGCCAGCTGTGGAACCTCCTTGGACCACCGCCGTGAGCCTCCTCGGACCACCCCCG	C	1078120.97	PASS	8.6e-7	nfe	3.6999999999999985e-5	0	98	3.6999999999999985e-5
chr22-049775827-CTCCCCACCCCAGCTGTGTGAGCCTCCTCAGACCACCCCCACGCCCCCCTCGCCGAACCACCCCTGCCCCTTCCAGCTGTGTGAACCTCCTCTGACCAACCCCGCCCCCCCGCCAGCTGTGGAACCTCCTTGGACCACCGCCGTGAGCCTCCTCGGACCACCCCCG-CCCCCACCCCAGCTGTGTGAGCCTCCTCAGACCACCCCCACGCCCCCCTCGCCGAACCACCCCTGCCCCTTCCAGCTGTGTGAACCTCCTCTGACCAACCCCGCCCCCCCGCCAGCTGTGGAACCTCCTTGGACCACCGCCGTGAGCCTCCTCGGACCACCCCCG	chr22	49775827	CTCCCCACCCCAGCTGTGTGAGCCTCCTCAGACCACCCCCACGCCCCCCTCGCCGAACCACCCCTGCCCCTTCCAGCTGTGTGAACCTCCTCTGACCAACCCCGCCCCCCCGCCAGCTGTGGAACCTCCTTGGACCACCGCCGTGAGCCTCCTCGGACCACCCCCG	CCCCCACCCCAGCTGTGTGAGCCTCCTCAGACCACCCCCACGCCCCCCTCGCCGAACCACCCCTGCCCCTTCCAGCTGTGTGAACCTCCTCTGACCAACCCCGCCCCCCCGCCAGCTGTGGAACCTCCTTGGACCACCGCCGTGAGCCTCCTCGGACCACCCCCG	1078120.97	PASS	0	none	0.09441100000000002	4	98	0.09441100000000002
chr22-049775827-CTCCCCACCCCAGCTGTGTGAGCCTCCTCAGACCACCCCCACGCCCCCCTCGCCGAACCACCCCTGCCCCTTCCAGCTGTGTGAACCTCCTCTGACCAACCCCGCCCCCCCGCCAGCTGTGGAACCTCCTTGGACCACCGCCGTGAGCCTCCTCGGACCACCCCCG-CCCCCAGCTGTGTGAGCCTCCTCAGACCACCCCCACGCCCCCCTCGCCGAACCACCCCTGCCCCTTCCAGCTGTGTGAACCTCCTCTGACCAACCCCGCCCCCCCGCCAGCTGTGGAACCTCCTTGGACCACCGCCGTGAGCCTCCTCGGACCACCCCCG	chr22	49775827	CTCCCCACCCCAGCTGTGTGAGCCTCCTCAGACCACCCCCACGCCCCCCTCGCCGAACCACCCCTGCCCCTTCCAGCTGTGTGAACCTCCTCTGACCAACCCCGCCCCCCCGCCAGCTGTGGAACCTCCTTGGACCACCGCCGTGAGCCTCCTCGGACCACCCCCG	CCCCCAGCTGTGTGAGCCTCCTCAGACCACCCCCACGCCCCCCTCGCCGAACCACCCCTGCCCCTTCCAGCTGTGTGAACCTCCTCTGACCAACCCCGCCCCCCCGCCAGCTGTGGAACCTCCTTGGACCACCGCCGTGAGCCTCCTCGGACCACCCCCG	1078120.97	PASS	0	none	0.01205099999999999	0	98	0.01205099999999999
chr22-049775827-CTCCCCACCCCAGCTGTGTGAGCCTCCTCAGACCACCCCCACGCCCCCCTCGCCGAACCACCCCTGCCCCTTCCAGCTGTGTGAACCTCCTCTGACCAACCCCGCCCCCCCGCCAGCTGTGGAACCTCCTTGGACCACCGCCGTGAGCCTCCTCGGACCACCCCCG-CCCCCGCAGCTGTGTGAGCCTCCTCAGATCCCCACCCCAGCTGTGTGAGCCTCCTCAGACCACCCCCACGCCCCCCTCGCCGAACCACCCCTGCCCCTTCCAGCTGTGTGAACCTCCTCTGACCAACCCCGCCCCCCCGCCAGCTGTGGAACCTCCTTGGACCACCGCCGTGAGCCTCCTCGGACCACCCCCG	chr22	49775827	CTCCCCACCCCAGCTGTGTGAGCCTCCTCAGACCACCCCCACGCCCCCCTCGCCGAACCACCCCTGCCCCTTCCAGCTGTGTGAACCTCCTCTGACCAACCCCGCCCCCCCGCCAGCTGTGGAACCTCCTTGGACCACCGCCGTGAGCCTCCTCGGACCACCCCCG	CCCCCGCAGCTGTGTGAGCCTCCTCAGATCCCCACCCCAGCTGTGTGAGCCTCCTCAGACCACCCCCACGCCCCCCTCGCCGAACCACCCCTGCCCCTTCCAGCTGTGTGAACCTCCTCTGACCAACCCCGCCCCCCCGCCAGCTGTGGAACCTCCTTGGACCACCGCCGTGAGCCTCCTCGGACCACCCCCG	1078120.97	PASS	0	none	0.00179299999999999	0	98	0.00179299999999999
chr22-049775827-CTCCCCACCCCAGCTGTGTGAGCCTCCTCAGACCACCCCCACGCCCCCCTCGCCGAACCACCCCTGCCCCTTCCAGCTGTGTGAACCTCCTCTGACCAACCCCGCCCCCCCGCCAGCTGTGGAACCTCCTTGGACCACCGCCGTGAGCCTCCTCGGACCACCCCCG-CCCCCGCAGCTGTGTGAGCCTCCTCAGATCCCCCCGCCCCGCAGCTGTGTGAGCCTCCTCAGATCCCCACCCCAGCTGTGTGAGCCTCCTCAGACCACCCCCACGCCCCCCTCGCCGAACCACCCCTGCCCCTTCCAGCTGTGTGAACCTCCTCTGACCAACCCCGCCCCCCCGCCAGCTGTGGAACCTCCTTGGACCACCGCCGTGAGCCTCCTCGGACCACCCCCG	chr22	49775827	CTCCCCACCCCAGCTGTGTGAGCCTCCTCAGACCACCCCCACGCCCCCCTCGCCGAACCACCCCTGCCCCTTCCAGCTGTGTGAACCTCCTCTGACCAACCCCGCCCCCCCGCCAGCTGTGGAACCTCCTTGGACCACCGCCGTGAGCCTCCTCGGACCACCCCCG	CCCCCGCAGCTGTGTGAGCCTCCTCAGATCCCCCCGCCCCGCAGCTGTGTGAGCCTCCTCAGATCCCCACCCCAGCTGTGTGAGCCTCCTCAGACCACCCCCACGCCCCCCTCGCCGAACCACCCCTGCCCCTTCCAGCTGTGTGAACCTCCTCTGACCAACCCCGCCCCCCCGCCAGCTGTGGAACCTCCTTGGACCACCGCCGTGAGCCTCCTCGGACCACCCCCG	1078120.97	PASS	0	none	0	0	98	1e-6
chr22-049775827-CTCCCCACCCCAGCTGTGTGAGCCTCCTCAGACCACCCCCACGCCCCCCTCGCCGAACCACCCCTGCCCCTTCCAGCTGTGTGAACCTCCTCTGACCAACCCCGCCCCCCCGCCAGCTGTGGAACCTCCTTGGACCACCGCCGTGAGCCTCCTCGGACCACCCCCG-CCCGAACCACCCCTGCCCCTTCCAGCTGTGTGAACCTCCTCTGACCAACCCCGCCCCCCCGCCAGCTGTGGAACCTCCTTGGACCACCGCCGTGAGCCTCCTCGGACCACCCCCG	chr22	49775827	CTCCCCACCCCAGCTGTGTGAGCCTCCTCAGACCACCCCCACGCCCCCCTCGCCGAACCACCCCTGCCCCTTCCAGCTGTGTGAACCTCCTCTGACCAACCCCGCCCCCCCGCCAGCTGTGGAACCTCCTTGGACCACCGCCGTGAGCCTCCTCGGACCACCCCCG	CCCGAACCACCCCTGCCCCTTCCAGCTGTGTGAACCTCCTCTGACCAACCCCGCCCCCCCGCCAGCTGTGGAACCTCCTTGGACCACCGCCGTGAGCCTCCTCGGACCACCCCCG	1078120.97	PASS	0	none	0	0	98	1e-6
chr22-049775827-CTCCCCACCCCAGCTGTGTGAGCCTCCTCAGACCACCCCCACGCCCCCCTCGCCGAACCACCCCTGCCCCTTCCAGCTGTGTGAACCTCCTCTGACCAACCCCGCCCCCCCGCCAGCTGTGGAACCTCCTTGGACCACCGCCGTGAGCCTCCTCGGACCACCCCCG-CCCGCAGCTGTGTGAGCCTCCTCAGATCCCCACCCCAGCTGTGTGAGCCTCCTCAGACCACCCCCACGCCCCCCTCGCCGAACCACCCCTGCCCCTTCCAGCTGTGTGAACCTCCTCTGACCAACCCCGCCCCCCCGCCAGCTGTGGAACCTCCTTGGACCACCGCCGTGAGCCTCCTCGGACCACCCCCG	chr22	49775827	CTCCCCACCCCAGCTGTGTGAGCCTCCTCAGACCACCCCCACGCCCCCCTCGCCGAACCACCCCTGCCCCTTCCAGCTGTGTGAACCTCCTCTGACCAACCCCGCCCCCCCGCCAGCTGTGGAACCTCCTTGGACCACCGCCGTGAGCCTCCTCGGACCACCCCCG	CCCGCAGCTGTGTGAGCCTCCTCAGATCCCCACCCCAGCTGTGTGAGCCTCCTCAGACCACCCCCACGCCCCCCTCGCCGAACCACCCCTGCCCCTTCCAGCTGTGTGAACCTCCTCTGACCAACCCCGCCCCCCCGCCAGCTGTGGAACCTCCTTGGACCACCGCCGTGAGCCTCCTCGGACCACCCCCG	1078120.97	PASS	0	none	9e-6	0	98	9e-6
chr22-049775827-CTCCCCACCCCAGCTGTGTGAGCCTCCTCAGACCACCCCCACGCCCCCCTCGCCGAACCACCCCTGCCCCTTCCAGCTGTGTGAACCTCCTCTGACCAACCCCGCCCCCCCGCCAGCTGTGGAACCTCCTTGGACCACCGCCGTGAGCCTCCTCGGACCACCCCCG-CGCCTCCTCAGACCACCCCCACGCCCCCCTCGCCGAACCACCCCTGCCCCTTCCAGCTGTGTGAACCTCCTCTGACCAACCCCGCCCCCCCGCCAGCTGTGGAACCTCCTTGGACCACCGCCGTGAGCCTCCTCGGACCACCCCCG	chr22	49775827	CTCCCCACCCCAGCTGTGTGAGCCTCCTCAGACCACCCCCACGCCCCCCTCGCCGAACCACCCCTGCCCCTTCCAGCTGTGTGAACCTCCTCTGACCAACCCCGCCCCCCCGCCAGCTGTGGAACCTCCTTGGACCACCGCCGTGAGCCTCCTCGGACCACCCCCG	CGCCTCCTCAGACCACCCCCACGCCCCCCTCGCCGAACCACCCCTGCCCCTTCCAGCTGTGTGAACCTCCTCTGACCAACCCCGCCCCCCCGCCAGCTGTGGAACCTCCTTGGACCACCGCCGTGAGCCTCCTCGGACCACCCCCG	1078120.97	PASS	0	none	7.040000000000005e-4	0	98	7.040000000000005e-4
chr22-049775828-TCCCCACCCCAGCTGTGTGAGCCTCCTCAGACCACCCCCACGCCCCCCTCGCCGAACCACCCCTG-*	chr22	49775828	TCCCCACCCCAGCTGTGTGAGCCTCCTCAGACCACCCCCACGCCCCCCTCGCCGAACCACCCCTG	*	2242711	VQSRTrancheINDEL99.50to99.90	0	none	0.102589	4	58	0.102589
chr22-049775828-TCCCCACCCCAGCTGTGTGAGCCTCCTCAGACCACCCCCACGCCCCCCTCGCCGAACCACCCCTG-ACCCCACCCCAGCTGTGTGAGCCTCCTCAGACCACCCCCACGCCCCCCTCGCCGAACCACCCCTG	chr22	49775828	TCCCCACCCCAGCTGTGTGAGCCTCCTCAGACCACCCCCACGCCCCCCTCGCCGAACCACCCCTG	ACCCCACCCCAGCTGTGTGAGCCTCCTCAGACCACCCCCACGCCCCCCTCGCCGAACCACCCCTG	2242711	VQSRTrancheINDEL99.50to99.90	0	none	9e-6	0	58	9e-6
chr22-049775828-TCCCCACCCCAGCTGTGTGAGCCTCCTCAGACCACCCCCACGCCCCCCTCGCCGAACCACCCCTG-CCCCCACCCCAGCTGTGTGAGCCTCCTCAGACCACCCCCACGCCCCCCTCGCCGAACCACCCCTG	chr22	49775828	TCCCCACCCCAGCTGTGTGAGCCTCCTCAGACCACCCCCACGCCCCCCTCGCCGAACCACCCCTG	CCCCCACCCCAGCTGTGTGAGCCTCCTCAGACCACCCCCACGCCCCCCTCGCCGAACCACCCCTG	2242711	VQSRTrancheINDEL99.50to99.90	0	none	0.13243500000000002	0	58	0.13243500000000002
chr22-049775828-TCCCCACCCCAGCTGTGTGAGCCTCCTCAGACCACCCCCACGCCCCCCTCGCCGAACCACCCCTG-GCCCCACCCCAGCTGTGTGAGCCTCCTCAGACCACCCCCACGCCCCCCTCGCCGAACCACCCCTG	chr22	49775828	TCCCCACCCCAGCTGTGTGAGCCTCCTCAGACCACCCCCACGCCCCCCTCGCCGAACCACCCCTG	GCCCCACCCCAGCTGTGTGAGCCTCCTCAGACCACCCCCACGCCCCCCTCGCCGAACCACCCCTG	2242711	VQSRTrancheINDEL99.50to99.90	0	none	0.036735	6	58	0.036735
chr22-049775828-TCCCCACCCCAGCTGTGTGAGCCTCCTCAGACCACCCCCACGCCCCCCTCGCCGAACCACCCCTG-T	chr22	49775828	TCCCCACCCCAGCTGTGTGAGCCTCCTCAGACCACCCCCACGCCCCCCTCGCCGAACCACCCCTG	T	2242711	VQSRTrancheINDEL99.50to99.90	0	none	0	0	58	1e-6
chr22-049775828-TCCCCACCCCAGCTGTGTGAGCCTCCTCAGACCACCCCCACGCCCCCCTCGCCGAACCACCCCTG-TCCCACCCCAGCTGTGTGAGCCTCCTCAGACCACCCCCACGCCCCCCTCGCCGAACCACCCCTG	chr22	49775828	TCCCCACCCCAGCTGTGTGAGCCTCCTCAGACCACCCCCACGCCCCCCTCGCCGAACCACCCCTG	TCCCACCCCAGCTGTGTGAGCCTCCTCAGACCACCCCCACGCCCCCCTCGCCGAACCACCCCTG	2242711	VQSRTrancheINDEL99.50to99.90	0	none	0	0	58	1e-6
chr22-049775828-TCCCCACCCCAGCTGTGTGAGCCTCCTCAGACCACCCCCACGCCCCCCTCGCCGAACCACCCCTG-TGTGTGAGCCTCCTCAGACCACCCCCACGCCCCCCTCGCCGAACCATCCCTGCCCCTTCCAGCTGTGTGAACCTCCTCCGACCAACCCCGCCCCCCTGCCAGCTGTGTGAGCCTCCTCAGATCCCCCCCGCCCCGCAGCTGTGTGAGCCTCCTCAGAACTCCCCCGCCGCCCCACCCCAGCTGTGTGAGCCTCCTCAGACCACCCCCACGCCCCCCTCGCCGAACCACCCCTG	chr22	49775828	TCCCCACCCCAGCTGTGTGAGCCTCCTCAGACCACCCCCACGCCCCCCTCGCCGAACCACCCCTG	TGTGTGAGCCTCCTCAGACCACCCCCACGCCCCCCTCGCCGAACCATCCCTGCCCCTTCCAGCTGTGTGAACCTCCTCCGACCAACCCCGCCCCCCTGCCAGCTGTGTGAGCCTCCTCAGATCCCCCCCGCCCCGCAGCTGTGTGAGCCTCCTCAGAACTCCCCCGCCGCCCCACCCCAGCTGTGTGAGCCTCCTCAGACCACCCCCACGCCCCCCTCGCCGAACCACCCCTG	2242711	VQSRTrancheINDEL99.50to99.90	0	none	0	0	58	1e-6
chr22-049775830-CCCA-*	chr22	49775830	CCCA	*	1070452	VQSRTrancheINDEL99.00to99.50	0	none	0.01028299999999999	0	110	0.01028299999999999
chr22-049775830-CCCA-C	chr22	49775830	CCCA	C	1070452	VQSRTrancheINDEL99.00to99.50	0.37401	afr	0.09124000000000002	4	110	0.37401
chr22-049775830-CCCA-CCGCAGCTGTGTGAGCCTCCTCAGACCA	chr22	49775830	CCCA	CCGCAGCTGTGTGAGCCTCCTCAGACCA	1070452	VQSRTrancheINDEL99.00to99.50	0	none	0	0	110	1e-6
chr22-049775830-CCCA-CTCAGACCA	chr22	49775830	CCCA	CTCAGACCA	1070452	VQSRTrancheINDEL99.00to99.50	0	none	0.01376299999999999	1	110	0.01376299999999999
chr22-049775830-CCCA-CTCAGATCCCCCCCGCCCCGCAGCTGTGTGAGCCTCCTCAGAACTCCCCCACGCCCCCCTCGCCGAACCA	chr22	49775830	CCCA	CTCAGATCCCCCCCGCCCCGCAGCTGTGTGAGCCTCCTCAGAACTCCCCCACGCCCCCCTCGCCGAACCA	1070452	VQSRTrancheINDEL99.00to99.50	0	none	0	0	110	1e-6
chr22-049775830-CCCA-CTCCA	chr22	49775830	CCCA	CTCCA	1070452	VQSRTrancheINDEL99.00to99.50	0	none	3.850000000000003e-4	0	110	3.850000000000003e-4
chr22-049775830-CCCA-GCCA	chr22	49775830	CCCA	GCCA	1070452	VQSRTrancheINDEL99.00to99.50	0	none	2.2000000000000003e-5	0	110	2.2000000000000003e-5
chr22-049775830-CCCA-TCCA	chr22	49775830	CCCA	TCCA	1070452	VQSRTrancheINDEL99.00to99.50	0	none	0	0	110	1e-6
chr22-049775831-CCA-*	chr22	49775831	CCA	*	22365	VQSRTrancheINDEL99.00to99.50	0	none	0.10277800000000002	4	114	0.10277800000000002
chr22-049775831-CCA-C	chr22	49775831	CCA	C	22365	VQSRTrancheINDEL99.00to99.50	0.064154	afr	0.00104299999999999	0	114	0.064154
chr22-049775831-CCA-CCCCCGCCCCGCAGCTGTGTGAGCCTCCTCA	chr22	49775831	CCA	CCCCCGCCCCGCAGCTGTGTGAGCCTCCTCA	22365	VQSRTrancheINDEL99.00to99.50	0	none	0	0	114	1e-6
chr22-049775831-CCA-CGCA	chr22	49775831	CCA	CGCA	22365	VQSRTrancheINDEL99.00to99.50	0	none	9e-6	0	114	9e-6
chr22-049775831-CCA-TCA	chr22	49775831	CCA	TCA	22365	VQSRTrancheINDEL99.00to99.50	0	none	1.89e-4	0	114	1.89e-4
chr22-049775832-CACCCCAGCTGTGTGAGCCTCCTCAGACCA-*	chr22	49775832	CACCCCAGCTGTGTGAGCCTCCTCAGACCA	*	647808.97	PASS	0	none	0.099938	4	126	0.099938
chr22-049775832-CACCCCAGCTGTGTGAGCCTCCTCAGACCA-C	chr22	49775832	CACCCCAGCTGTGTGAGCCTCCTCAGACCA	C	647808.97	PASS	7.7e-6	sas	2.2000000000000003e-5	0	126	2.2000000000000003e-5
chr22-049775832-CACCCCAGCTGTGTGAGCCTCCTCAGACCA-CCCCCAGCTGTGTGAGCCTCCTCAGACCA	chr22	49775832	CACCCCAGCTGTGTGAGCCTCCTCAGACCA	CCCCCAGCTGTGTGAGCCTCCTCAGACCA	647808.97	PASS	0	none	0.04512600000000001	6	126	0.04512600000000001
chr22-049775832-CACCCCAGCTGTGTGAGCCTCCTCAGACCA-CCCCGCCCCGCAGCTGTGTGAGCCTCCTCAGACCCCAGCTGTGTGAGCCTCCTCAGACCA	chr22	49775832	CACCCCAGCTGTGTGAGCCTCCTCAGACCA	CCCCGCCCCGCAGCTGTGTGAGCCTCCTCAGACCCCAGCTGTGTGAGCCTCCTCAGACCA	647808.97	PASS	0	none	0	0	126	1e-6
chr22-049775832-CACCCCAGCTGTGTGAGCCTCCTCAGACCA-CGACCAACCCCAGCTGTGTGAGCCTCCTCAGACCA	chr22	49775832	CACCCCAGCTGTGTGAGCCTCCTCAGACCA	CGACCAACCCCAGCTGTGTGAGCCTCCTCAGACCA	647808.97	PASS	0	none	3.8600000000000033e-4	0	126	3.8600000000000033e-4
chr22-049775832-CACCCCAGCTGTGTGAGCCTCCTCAGACCA-CGCAGCTGTGTGAGCCTCCTCAGACCCCAGCTGTGTGAGCCTCCTCAGACCA	chr22	49775832	CACCCCAGCTGTGTGAGCCTCCTCAGACCA	CGCAGCTGTGTGAGCCTCCTCAGACCCCAGCTGTGTGAGCCTCCTCAGACCA	647808.97	PASS	0	none	0	0	126	1e-6
chr22-049775833-ACCC-*	chr22	49775833	ACCC	*	1320895	VQSRTrancheINDEL99.50to99.90	0	none	0.12481200000000002	10	52	0.12481200000000002
chr22-049775833-ACCC-A	chr22	49775833	ACCC	A	1320895	VQSRTrancheINDEL99.50to99.90	0.0041055	sas	2.2000000000000003e-5	0	52	0.0041055
chr22-049775833-ACCC-AC	chr22	49775833	ACCC	AC	1320895	VQSRTrancheINDEL99.50to99.90	0	none	9e-6	0	52	9e-6
chr22-049775833-ACCC-AGATCCC	chr22	49775833	ACCC	AGATCCC	1320895	VQSRTrancheINDEL99.50to99.90	0	none	3.4400000000000045e-4	0	52	3.4400000000000045e-4
chr22-049775833-ACCC-AGCCC	chr22	49775833	ACCC	AGCCC	1320895	VQSRTrancheINDEL99.50to99.90	0	none	0	0	52	1e-6
chr22-049775833-ACCC-CCCC	chr22	49775833	ACCC	CCCC	1320895	VQSRTrancheINDEL99.50to99.90	0	none	0.122981	0	52	0.122981
chr22-049775833-ACCC-GCCC	chr22	49775833	ACCC	GCCC	1320895	VQSRTrancheINDEL99.50to99.90	0	none	3.6999999999999985e-5	0	52	3.6999999999999985e-5
chr22-049775835-CCCAGCTGTGTGAGCCTCCTCAGACCACCCCCACGCCCCCCTCGCCGAACCACCCCTGCCCCTT-*	chr22	49775835	CCCAGCTGTGTGAGCCTCCTCAGACCACCCCCACGCCCCCCTCGCCGAACCACCCCTGCCCCTT	*	51011.97	VQSRTrancheINDEL95.00to96.00	0	none	5.190000000000003e-4	0	130	5.190000000000003e-4
chr22-049775835-CCCAGCTGTGTGAGCCTCCTCAGACCACCCCCACGCCCCCCTCGCCGAACCACCCCTGCCCCTT-C	chr22	49775835	CCCAGCTGTGTGAGCCTCCTCAGACCACCCCCACGCCCCCCTCGCCGAACCACCCCTGCCCCTT	C	51011.97	VQSRTrancheINDEL95.00to96.00	3.9023e-4	amr	3.6999999999999985e-5	0	130	3.9023e-4
chr22-049775835-CCCAGCTGTGTGAGCCTCCTCAGACCACCCCCACGCCCCCCTCGCCGAACCACCCCTGCCCCTT-CCCAGCTGTGTGAACCTCCTCCGACCAACCCCGCCCCCCTGCCAGCTGTGTGAGCCTCCTCAGACCACCCCCACGCCCCCCTCGCCGAACCACCCCTGCCCCTT	chr22	49775835	CCCAGCTGTGTGAGCCTCCTCAGACCACCCCCACGCCCCCCTCGCCGAACCACCCCTGCCCCTT	CCCAGCTGTGTGAACCTCCTCCGACCAACCCCGCCCCCCTGCCAGCTGTGTGAGCCTCCTCAGACCACCCCCACGCCCCCCTCGCCGAACCACCCCTGCCCCTT	51011.97	VQSRTrancheINDEL95.00to96.00	0	none	0	0	130	1e-6
chr22-049775835-CCCAGCTGTGTGAGCCTCCTCAGACCACCCCCACGCCCCCCTCGCCGAACCACCCCTGCCCCTT-CCCAGCTGTGTGAGCCTCCTCAGACCACCCCCACGCCCCCCCTCGCCGAACCACCCCTGCCCCTTCCAGCTGTGTGAACCTCCTCCGACCAACCCCGCCCCCCTGCCAGCTGTGTGAGCCTCCTCAGACCACCCCCACGCCCCCCTCGCCGAACCACCCCTGCCCCTT	chr22	49775835	CCCAGCTGTGTGAGCCTCCTCAGACCACCCCCACGCCCCCCTCGCCGAACCACCCCTGCCCCTT	CCCAGCTGTGTGAGCCTCCTCAGACCACCCCCACGCCCCCCCTCGCCGAACCACCCCTGCCCCTTCCAGCTGTGTGAACCTCCTCCGACCAACCCCGCCCCCCTGCCAGCTGTGTGAGCCTCCTCAGACCACCCCCACGCCCCCCTCGCCGAACCACCCCTGCCCCTT	51011.97	VQSRTrancheINDEL95.00to96.00	0	none	0	0	130	1e-6
chr22-049775835-CCCAGCTGTGTGAGCCTCCTCAGACCACCCCCACGCCCCCCTCGCCGAACCACCCCTGCCCCTT-CCCAGCTGTGTGAGCCTCCTCAGACCACCCCCACGCCCCCCCTCGCCGAACCATCCCTGCCCCTTCCAGCTGTGTGAACCTCCTCCGACCAACCCCCCCCCCCTGCCAGCTGTGTGAGCCTCCTCAGACCACCCCCACGCCCCCCTCGCCGAACCACCCCTGCCCCTT	chr22	49775835	CCCAGCTGTGTGAGCCTCCTCAGACCACCCCCACGCCCCCCTCGCCGAACCACCCCTGCCCCTT	CCCAGCTGTGTGAGCCTCCTCAGACCACCCCCACGCCCCCCCTCGCCGAACCATCCCTGCCCCTTCCAGCTGTGTGAACCTCCTCCGACCAACCCCCCCCCCCTGCCAGCTGTGTGAGCCTCCTCAGACCACCCCCACGCCCCCCTCGCCGAACCACCCCTGCCCCTT	51011.97	VQSRTrancheINDEL95.00to96.00	0	none	0	0	130	1e-6
chr22-049775835-CCCAGCTGTGTGAGCCTCCTCAGACCACCCCCACGCCCCCCTCGCCGAACCACCCCTGCCCCTT-CCCAGCTGTGTGAGCCTCCTCAGACCACCCCCACGCCCCCCCTCGCCGAACCATCCCTGCCCCTTCCAGCTGTGTGAACCTCCTCCGACCAACCCCGCCCCCCTGCCAGCTGTGTGAGCCTCCTCAGACCACCCCCACGCCCCCCTCGCCGAACCACCCCTGCCCCTT	chr22	49775835	CCCAGCTGTGTGAGCCTCCTCAGACCACCCCCACGCCCCCCTCGCCGAACCACCCCTGCCCCTT	CCCAGCTGTGTGAGCCTCCTCAGACCACCCCCACGCCCCCCCTCGCCGAACCATCCCTGCCCCTTCCAGCTGTGTGAACCTCCTCCGACCAACCCCGCCCCCCTGCCAGCTGTGTGAGCCTCCTCAGACCACCCCCACGCCCCCCTCGCCGAACCACCCCTGCCCCTT	51011.97	VQSRTrancheINDEL95.00to96.00	0	none	1.28e-4	0	130	1.28e-4
chr22-049775835-CCCAGCTGTGTGAGCCTCCTCAGACCACCCCCACGCCCCCCTCGCCGAACCACCCCTGCCCCTT-CCCAGCTGTGTGAGCCTCCTCAGACCACCCCCACGCCCCCCTCGCCGAACCATCCCTGCCCCTTCCAGCTGTGTGAACCTCCTCCGACCAACCCCGCCCCCCTGCCAGCTGTGTGAGCCTCCTCAGACCACCCCCACGCCCCCCTCGCCGAACCACCCCTGCCCCTT	chr22	49775835	CCCAGCTGTGTGAGCCTCCTCAGACCACCCCCACGCCCCCCTCGCCGAACCACCCCTGCCCCTT	CCCAGCTGTGTGAGCCTCCTCAGACCACCCCCACGCCCCCCTCGCCGAACCATCCCTGCCCCTTCCAGCTGTGTGAACCTCCTCCGACCAACCCCGCCCCCCTGCCAGCTGTGTGAGCCTCCTCAGACCACCCCCACGCCCCCCTCGCCGAACCACCCCTGCCCCTT	51011.97	VQSRTrancheINDEL95.00to96.00	0	none	0	0	130	1e-6
chr22-049775835-CCCAGCTGTGTGAGCCTCCTCAGACCACCCCCACGCCCCCCTCGCCGAACCACCCCTGCCCCTT-CCCCACGCCCCCCCTCGCCGAACCATCCCTGCCCCTTCCAGCTGTGTGAACCTCCTCCGACCAACCCCGCCCCCCTGCCAGCTGTGTGAGCCTCCTCAGACCACCCCCACGCCCCCCTCGCCGAACCACCCCTGCCCCTT	chr22	49775835	CCCAGCTGTGTGAGCCTCCTCAGACCACCCCCACGCCCCCCTCGCCGAACCACCCCTGCCCCTT	CCCCACGCCCCCCCTCGCCGAACCATCCCTGCCCCTTCCAGCTGTGTGAACCTCCTCCGACCAACCCCGCCCCCCTGCCAGCTGTGTGAGCCTCCTCAGACCACCCCCACGCCCCCCTCGCCGAACCACCCCTGCCCCTT	51011.97	VQSRTrancheINDEL95.00to96.00	0	none	0	0	130	1e-6
chr22-049775835-CCCAGCTGTGTGAGCCTCCTCAGACCACCCCCACGCCCCCCTCGCCGAACCACCCCTGCCCCTT-CCCCACGCCCCCCCTCGCCGAACCATCCCTGCCCCTTCCAGCTGTGTGAACCTCCTCCGACCACCCCCGCCCCCCTGCCAGCTGTGTGAGCCTCCTCAGACCACCCCCACGCCCCCCTCGCCGAACCACCCCTGCCCCTT	chr22	49775835	CCCAGCTGTGTGAGCCTCCTCAGACCACCCCCACGCCCCCCTCGCCGAACCACCCCTGCCCCTT	CCCCACGCCCCCCCTCGCCGAACCATCCCTGCCCCTTCCAGCTGTGTGAACCTCCTCCGACCACCCCCGCCCCCCTGCCAGCTGTGTGAGCCTCCTCAGACCACCCCCACGCCCCCCTCGCCGAACCACCCCTGCCCCTT	51011.97	VQSRTrancheINDEL95.00to96.00	0	none	0	0	130	1e-6
chr22-049775835-CCCAGCTGTGTGAGCCTCCTCAGACCACCCCCACGCCCCCCTCGCCGAACCACCCCTGCCCCTT-CCCCACGCCCCCCTCGCCGAACCACCCCTGCCCCTTCCAGCTGTGTGAACCTCCTCCGACCAACCCCGCCCCCCTGCCAGCTGTGTGAGCCTCCTCAGACCACCCCCACGCCCCCCTCGCCGAACCACCCCTGCCCCTT	chr22	49775835	CCCAGCTGTGTGAGCCTCCTCAGACCACCCCCACGCCCCCCTCGCCGAACCACCCCTGCCCCTT	CCCCACGCCCCCCTCGCCGAACCACCCCTGCCCCTTCCAGCTGTGTGAACCTCCTCCGACCAACCCCGCCCCCCTGCCAGCTGTGTGAGCCTCCTCAGACCACCCCCACGCCCCCCTCGCCGAACCACCCCTGCCCCTT	51011.97	VQSRTrancheINDEL95.00to96.00	0	none	0	0	130	1e-6
chr22-049775835-CCCAGCTGTGTGAGCCTCCTCAGACCACCCCCACGCCCCCCTCGCCGAACCACCCCTGCCCCTT-CCCCACGCCCCCCTCGCCGAACCATCCCTGCCCCTTCCAGCTGTGTGAACCTCCTCCGACCAACCCCCCCCCCCTGCCAGCTGTGTGAGCCTCCTCAGACCACCCCCACGCCCCCCTCGCCGAACCACCCCTGCCCCTT	chr22	49775835	CCCAGCTGTGTGAGCCTCCTCAGACCACCCCCACGCCCCCCTCGCCGAACCACCCCTGCCCCTT	CCCCACGCCCCCCTCGCCGAACCATCCCTGCCCCTTCCAGCTGTGTGAACCTCCTCCGACCAACCCCCCCCCCCTGCCAGCTGTGTGAGCCTCCTCAGACCACCCCCACGCCCCCCTCGCCGAACCACCCCTGCCCCTT	51011.97	VQSRTrancheINDEL95.00to96.00	0	none	0	0	130	1e-6
chr22-049775835-CCCAGCTGTGTGAGCCTCCTCAGACCACCCCCACGCCCCCCTCGCCGAACCACCCCTGCCCCTT-CCCCACGCCCCCCTCGCCGAACCATCCCTGCCCCTTCCAGCTGTGTGAACCTCCTCCGACCAACCCCGCCCCCCCGCCAGCTGTGTGAGCCTCCTCAGACCACCCCCACGCCCCCCTCGCCGAACCACCCCTGCCCCTT	chr22	49775835	CCCAGCTGTGTGAGCCTCCTCAGACCACCCCCACGCCCCCCTCGCCGAACCACCCCTGCCCCTT	CCCCACGCCCCCCTCGCCGAACCATCCCTGCCCCTTCCAGCTGTGTGAACCTCCTCCGACCAACCCCGCCCCCCCGCCAGCTGTGTGAGCCTCCTCAGACCACCCCCACGCCCCCCTCGCCGAACCACCCCTGCCCCTT	51011.97	VQSRTrancheINDEL95.00to96.00	0	none	9e-6	0	130	9e-6
chr22-049775835-CCCAGCTGTGTGAGCCTCCTCAGACCACCCCCACGCCCCCCTCGCCGAACCACCCCTGCCCCTT-CCCCACGCCCCCCTCGCCGAACCATCCCTGCCCCTTCCAGCTGTGTGAACCTCCTCCGACCAACCCCGCCCCCCTGCCAGCTGTGTGAGCCTCCTCAGACCACCCCCACGCCCCCCTCGCCGAACCACCCCTGCCCCTT	chr22	49775835	CCCAGCTGTGTGAGCCTCCTCAGACCACCCCCACGCCCCCCTCGCCGAACCACCCCTGCCCCTT	CCCCACGCCCCCCTCGCCGAACCATCCCTGCCCCTTCCAGCTGTGTGAACCTCCTCCGACCAACCCCGCCCCCCTGCCAGCTGTGTGAGCCTCCTCAGACCACCCCCACGCCCCCCTCGCCGAACCACCCCTGCCCCTT	51011.97	VQSRTrancheINDEL95.00to96.00	0	none	0.002143	1	130	0.002143
chr22-049775835-CCCAGCTGTGTGAGCCTCCTCAGACCACCCCCACGCCCCCCTCGCCGAACCACCCCTGCCCCTT-CCCCACGCCCCCCTCGCCGAACCATCCCTGCCCCTTCCAGCTGTGTGAACCTCCTCCGACCACCCCCGCCCCCCTGCCAGCTGTGTGAGCCTCCTCAGACCACCCCCACGCCCCCCTCGCCGAACCACCCCTGCCCCTT	chr22	49775835	CCCAGCTGTGTGAGCCTCCTCAGACCACCCCCACGCCCCCCTCGCCGAACCACCCCTGCCCCTT	CCCCACGCCCCCCTCGCCGAACCATCCCTGCCCCTTCCAGCTGTGTGAACCTCCTCCGACCACCCCCGCCCCCCTGCCAGCTGTGTGAGCCTCCTCAGACCACCCCCACGCCCCCCTCGCCGAACCACCCCTGCCCCTT	51011.97	VQSRTrancheINDEL95.00to96.00	0	none	9e-6	0	130	9e-6
chr22-049775835-CCCAGCTGTGTGAGCCTCCTCAGACCACCCCCACGCCCCCCTCGCCGAACCACCCCTGCCCCTT-CCCCACGCCCCCCTCGCCGAACCATCCCTGCCCCTTCCAGCTGTGTGACCCTCCTCCGACCAACCCCGCCCCCCTGCCAGCTGTGTGAGCCTCCTCAGACCACCCCCACGCCCCCCTCGCCGAACCACCCCTGCCCCTT	chr22	49775835	CCCAGCTGTGTGAGCCTCCTCAGACCACCCCCACGCCCCCCTCGCCGAACCACCCCTGCCCCTT	CCCCACGCCCCCCTCGCCGAACCATCCCTGCCCCTTCCAGCTGTGTGACCCTCCTCCGACCAACCCCGCCCCCCTGCCAGCTGTGTGAGCCTCCTCAGACCACCCCCACGCCCCCCTCGCCGAACCACCCCTGCCCCTT	51011.97	VQSRTrancheINDEL95.00to96.00	0	none	0	0	130	1e-6
chr22-049775835-CCCAGCTGTGTGAGCCTCCTCAGACCACCCCCACGCCCCCCTCGCCGAACCACCCCTGCCCCTT-CCCCCCCCCCTGGGCCAGCTGTGTGAGCCTCCTCAGACCACCCCCACGCCCCCCTCGCCGAACCACCCCTGCCCCTT	chr22	49775835	CCCAGCTGTGTGAGCCTCCTCAGACCACCCCCACGCCCCCCTCGCCGAACCACCCCTGCCCCTT	CCCCCCCCCCTGGGCCAGCTGTGTGAGCCTCCTCAGACCACCCCCACGCCCCCCTCGCCGAACCACCCCTGCCCCTT	51011.97	VQSRTrancheINDEL95.00to96.00	0	none	0	0	130	1e-6
chr22-049775835-CCCAGCTGTGTGAGCCTCCTCAGACCACCCCCACGCCCCCCTCGCCGAACCACCCCTGCCCCTT-CGCTGTGTGAGCCTCCTCAGACCACCCCCACGCCCCCCTCGCCGAACCACCCCTGCCCCTT	chr22	49775835	CCCAGCTGTGTGAGCCTCCTCAGACCACCCCCACGCCCCCCTCGCCGAACCACCCCTGCCCCTT	CGCTGTGTGAGCCTCCTCAGACCACCCCCACGCCCCCCTCGCCGAACCACCCCTGCCCCTT	51011.97	VQSRTrancheINDEL95.00to96.00	0	none	0	0	130	1e-6
chr22-049775835-CCCAGCTGTGTGAGCCTCCTCAGACCACCCCCACGCCCCCCTCGCCGAACCACCCCTGCCCCTT-CTGCCAGCTGTGTGAGCCTCCTCAGACCACCCCCACGCCCCCCTCGCCGAACCACCCCTGCCCCTT	chr22	49775835	CCCAGCTGTGTGAGCCTCCTCAGACCACCCCCACGCCCCCCTCGCCGAACCACCCCTGCCCCTT	CTGCCAGCTGTGTGAGCCTCCTCAGACCACCCCCACGCCCCCCTCGCCGAACCACCCCTGCCCCTT	51011.97	VQSRTrancheINDEL95.00to96.00	0	none	0	0	130	1e-6
chr22-049775836-CCAGCTGTGTGAGCCTCCTCAGACCA-*	chr22	49775836	CCAGCTGTGTGAGCCTCCTCAGACCA	*	1856555	VQSRTrancheINDEL97.00to99.00	0	none	7.970000000000003e-4	0	106	7.970000000000003e-4
chr22-049775836-CCAGCTGTGTGAGCCTCCTCAGACCA-C	chr22	49775836	CCAGCTGTGTGAGCCTCCTCAGACCA	C	1856555	VQSRTrancheINDEL97.00to99.00	0	none	0	0	106	1e-6
chr22-049775836-CCAGCTGTGTGAGCCTCCTCAGACCA-CAAAAGGTGCAGCTGTGTGAGCCTCCTCAGACCA	chr22	49775836	CCAGCTGTGTGAGCCTCCTCAGACCA	CAAAAGGTGCAGCTGTGTGAGCCTCCTCAGACCA	1856555	VQSRTrancheINDEL97.00to99.00	0	none	0	0	106	1e-6
chr22-049775836-CCAGCTGTGTGAGCCTCCTCAGACCA-CCAGCTGTGTGAGCCTCCTCAGACCACCCCCACGCCCCCCTCGCCGAACCACCCCTGCCCCTTCCAGCTGTGTGAACCTCCTCCGACCAACCCCGCCCCCCTGCCAGCTGTGTGAGCCTCCTCAGATCCCCCCCGCCCCGCAGCTGTGTGAGCCTCCTCAGACCA	chr22	49775836	CCAGCTGTGTGAGCCTCCTCAGACCA	CCAGCTGTGTGAGCCTCCTCAGACCACCCCCACGCCCCCCTCGCCGAACCACCCCTGCCCCTTCCAGCTGTGTGAACCTCCTCCGACCAACCCCGCCCCCCTGCCAGCTGTGTGAGCCTCCTCAGATCCCCCCCGCCCCGCAGCTGTGTGAGCCTCCTCAGACCA	1856555	VQSRTrancheINDEL97.00to99.00	0	none	0	0	106	1e-6
chr22-049775836-CCAGCTGTGTGAGCCTCCTCAGACCA-CCAGCTGTGTGAGCCTCCTCAGACCACCCCCACGCCCCCCTCGCCGAACCATCCCTGCCCCTTCCAGCTGTGTGAACCTCCTCCGACCAACCCCGCCCCCCCCCCAGCTGTGTGAGCCTCCTCAGATCCCCCCCGCCCCGCAGCTGTGTGAGCCTCCTCAGACCA	chr22	49775836	CCAGCTGTGTGAGCCTCCTCAGACCA	CCAGCTGTGTGAGCCTCCTCAGACCACCCCCACGCCCCCCTCGCCGAACCATCCCTGCCCCTTCCAGCTGTGTGAACCTCCTCCGACCAACCCCGCCCCCCCCCCAGCTGTGTGAGCCTCCTCAGATCCCCCCCGCCCCGCAGCTGTGTGAGCCTCCTCAGACCA	1856555	VQSRTrancheINDEL97.00to99.00	0	none	0	0	106	1e-6
chr22-049775836-CCAGCTGTGTGAGCCTCCTCAGACCA-CCAGCTGTGTGAGCCTCCTCAGACCACCCCCACGCCCCCCTCGCCGAACCATCCCTGCCCCTTCCAGCTGTGTGAACCTCCTCCGACCAACCCCGCCCCCCTGCCAGCTGTGTGAGCCTCCTCAGATCCCCCCCGCCCCGCAGCTGTGTGAGCCTCCTCAGACCA	chr22	49775836	CCAGCTGTGTGAGCCTCCTCAGACCA	CCAGCTGTGTGAGCCTCCTCAGACCACCCCCACGCCCCCCTCGCCGAACCATCCCTGCCCCTTCCAGCTGTGTGAACCTCCTCCGACCAACCCCGCCCCCCTGCCAGCTGTGTGAGCCTCCTCAGATCCCCCCCGCCCCGCAGCTGTGTGAGCCTCCTCAGACCA	1856555	VQSRTrancheINDEL97.00to99.00	0	none	8.9e-5	0	106	8.9e-5
chr22-049775836-CCAGCTGTGTGAGCCTCCTCAGACCA-CCAGCTGTGTGAGCCTCCTCAGATCCCCCCCGCCCCGCAGCTGTGTGAGCCTCCTCAGACCA	chr22	49775836	CCAGCTGTGTGAGCCTCCTCAGACCA	CCAGCTGTGTGAGCCTCCTCAGATCCCCCCCGCCCCGCAGCTGTGTGAGCCTCCTCAGACCA	1856555	VQSRTrancheINDEL97.00to99.00	0	none	5.2999999999999994e-5	0	106	5.2999999999999994e-5
chr22-049775836-CCAGCTGTGTGAGCCTCCTCAGACCA-CCCACGCCCCCCTCGCCGAACCACCCCTGCCCCTTCCAGCTGTGTGAACCTCCTCCGACCAACCCCGCCCCCCTGCCAGCTGTGTGAGCCTCCTCAGATCCCCCCCGCCCCGCAGCTGTGTGAGCCTCCTCAGACCA	chr22	49775836	CCAGCTGTGTGAGCCTCCTCAGACCA	CCCACGCCCCCCTCGCCGAACCACCCCTGCCCCTTCCAGCTGTGTGAACCTCCTCCGACCAACCCCGCCCCCCTGCCAGCTGTGTGAGCCTCCTCAGATCCCCCCCGCCCCGCAGCTGTGTGAGCCTCCTCAGACCA	1856555	VQSRTrancheINDEL97.00to99.00	0	none	9e-6	0	106	9e-6
chr22-049775836-CCAGCTGTGTGAGCCTCCTCAGACCA-CCCACGCCCCCCTCGCCGAACCATCCCTGCCCCTTCCAGCTGTGTGAACCTCCTCCGACAAACCCCGCCCCCCTGCCAGCTGTGTGAGCCTCCTCAGATCCCCCCCGCCCCGCAGCTGTGTGAGCCTCCTCAGACCA	chr22	49775836	CCAGCTGTGTGAGCCTCCTCAGACCA	CCCACGCCCCCCTCGCCGAACCATCCCTGCCCCTTCCAGCTGTGTGAACCTCCTCCGACAAACCCCGCCCCCCTGCCAGCTGTGTGAGCCTCCTCAGATCCCCCCCGCCCCGCAGCTGTGTGAGCCTCCTCAGACCA	1856555	VQSRTrancheINDEL97.00to99.00	0	none	0	0	106	1e-6
chr22-049775836-CCAGCTGTGTGAGCCTCCTCAGACCA-CCCACGCCCCCCTCGCCGAACCATCCCTGCCCCTTCCAGCTGTGTGAACCTCCTCCGACCAACCCCCCCCCCCCCCCAGCTGTGTGAGCCTCCTCAGATCCCCCCCGCCCCGCAGCTGTGTGAGCCTCCTCAGACCA	chr22	49775836	CCAGCTGTGTGAGCCTCCTCAGACCA	CCCACGCCCCCCTCGCCGAACCATCCCTGCCCCTTCCAGCTGTGTGAACCTCCTCCGACCAACCCCCCCCCCCCCCCAGCTGTGTGAGCCTCCTCAGATCCCCCCCGCCCCGCAGCTGTGTGAGCCTCCTCAGACCA	1856555	VQSRTrancheINDEL97.00to99.00	0	none	0	0	106	1e-6
chr22-049775836-CCAGCTGTGTGAGCCTCCTCAGACCA-CCCACGCCCCCCTCGCCGAACCATCCCTGCCCCTTCCAGCTGTGTGAACCTCCTCCGACCAACCCCGCCCCCCCGCCAGCTGTGTGAGCCTCCTCAGATCCCCCCCGCCCCGCAGCTGTGTGAGCCTCCTCAGACCA	chr22	49775836	CCAGCTGTGTGAGCCTCCTCAGACCA	CCCACGCCCCCCTCGCCGAACCATCCCTGCCCCTTCCAGCTGTGTGAACCTCCTCCGACCAACCCCGCCCCCCCGCCAGCTGTGTGAGCCTCCTCAGATCCCCCCCGCCCCGCAGCTGTGTGAGCCTCCTCAGACCA	1856555	VQSRTrancheINDEL97.00to99.00	0	none	2.2000000000000003e-5	0	106	2.2000000000000003e-5
chr22-049775836-CCAGCTGTGTGAGCCTCCTCAGACCA-CCCACGCCCCCCTCGCCGAACCATCCCTGCCCCTTCCAGCTGTGTGAACCTCCTCCGACCAACCCCGCCCCCCTACCAGCTGTGTGAGCCTCCTCAGATCCCCCCCGCCCCGCAGCTGTGTGAGCCTCCTCAGACCA	chr22	49775836	CCAGCTGTGTGAGCCTCCTCAGACCA	CCCACGCCCCCCTCGCCGAACCATCCCTGCCCCTTCCAGCTGTGTGAACCTCCTCCGACCAACCCCGCCCCCCTACCAGCTGTGTGAGCCTCCTCAGATCCCCCCCGCCCCGCAGCTGTGTGAGCCTCCTCAGACCA	1856555	VQSRTrancheINDEL97.00to99.00	0	none	0	0	106	1e-6
chr22-049775836-CCAGCTGTGTGAGCCTCCTCAGACCA-CCCACGCCCCCCTCGCCGAACCATCCCTGCCCCTTCCAGCTGTGTGAACCTCCTCCGACCAACCCCGCCCCCCTGCCAGCTGTGTGAGCCTCCTCAGACCCCCCCCGCCCCGCAGCTGTGTGAGCCTCCTCAGACCA	chr22	49775836	CCAGCTGTGTGAGCCTCCTCAGACCA	CCCACGCCCCCCTCGCCGAACCATCCCTGCCCCTTCCAGCTGTGTGAACCTCCTCCGACCAACCCCGCCCCCCTGCCAGCTGTGTGAGCCTCCTCAGACCCCCCCCGCCCCGCAGCTGTGTGAGCCTCCTCAGACCA	1856555	VQSRTrancheINDEL97.00to99.00	0	none	0	0	106	1e-6
chr22-049775836-CCAGCTGTGTGAGCCTCCTCAGACCA-CCCACGCCCCCCTCGCCGAACCATCCCTGCCCCTTCCAGCTGTGTGAACCTCCTCCGACCAACCCCGCCCCCCTGCCAGCTGTGTGAGCCTCCTCAGATCCCCCCCGCCCCGCAGCTGTGTGAGCCTCCTCAGAACTCCCCCGCCCCGCAGCTGTGTGAGCCTCCTCAGACCA	chr22	49775836	CCAGCTGTGTGAGCCTCCTCAGACCA	CCCACGCCCCCCTCGCCGAACCATCCCTGCCCCTTCCAGCTGTGTGAACCTCCTCCGACCAACCCCGCCCCCCTGCCAGCTGTGTGAGCCTCCTCAGATCCCCCCCGCCCCGCAGCTGTGTGAGCCTCCTCAGAACTCCCCCGCCCCGCAGCTGTGTGAGCCTCCTCAGACCA	1856555	VQSRTrancheINDEL97.00to99.00	0	none	9e-6	0	106	9e-6
chr22-049775836-CCAGCTGTGTGAGCCTCCTCAGACCA-CCCACGCCCCCCTCGCCGAACCATCCCTGCCCCTTCCAGCTGTGTGAACCTCCTCCGACCAACCCCGCCCCCCTGCCAGCTGTGTGAGCCTCCTCAGATCCCCCCCGCCCCGCAGCTGTGTGAGCCTCCTCAGACCA	chr22	49775836	CCAGCTGTGTGAGCCTCCTCAGACCA	CCCACGCCCCCCTCGCCGAACCATCCCTGCCCCTTCCAGCTGTGTGAACCTCCTCCGACCAACCCCGCCCCCCTGCCAGCTGTGTGAGCCTCCTCAGATCCCCCCCGCCCCGCAGCTGTGTGAGCCTCCTCAGACCA	1856555	VQSRTrancheINDEL97.00to99.00	0	none	0.01154299999999998	0	106	0.01154299999999998
chr22-049775836-CCAGCTGTGTGAGCCTCCTCAGACCA-CCCACGCCCCCCTCGCCGAACCATCCCTGCCCCTTCCAGCTGTGTGAACCTCCTCCGACCAACCCCGCCCCCCTGCCAGCTGTGTGAGCCTCCTCAGATCCCCCCCGCCCCGCAGCTGTGTGAGCCTCCTCAGATCCCCCCCGCCCCGCAGCTGTGTGAGCCTCCTCAGACCA	chr22	49775836	CCAGCTGTGTGAGCCTCCTCAGACCA	CCCACGCCCCCCTCGCCGAACCATCCCTGCCCCTTCCAGCTGTGTGAACCTCCTCCGACCAACCCCGCCCCCCTGCCAGCTGTGTGAGCCTCCTCAGATCCCCCCCGCCCCGCAGCTGTGTGAGCCTCCTCAGATCCCCCCCGCCCCGCAGCTGTGTGAGCCTCCTCAGACCA	1856555	VQSRTrancheINDEL97.00to99.00	0	none	2.2000000000000003e-5	0	106	2.2000000000000003e-5
chr22-049775836-CCAGCTGTGTGAGCCTCCTCAGACCA-CCCACGCCCCCCTCGCCGAACCATCCCTGCCCCTTCCAGCTGTGTGAACCTCCTCCGACCAACCCCGCCCCCCTGCCAGCTGTGTGAGCCTCCTCAGATCCCCCCGCCCCGCAGCTGTGTGAGCCTCCTCAGACCA	chr22	49775836	CCAGCTGTGTGAGCCTCCTCAGACCA	CCCACGCCCCCCTCGCCGAACCATCCCTGCCCCTTCCAGCTGTGTGAACCTCCTCCGACCAACCCCGCCCCCCTGCCAGCTGTGTGAGCCTCCTCAGATCCCCCCGCCCCGCAGCTGTGTGAGCCTCCTCAGACCA	1856555	VQSRTrancheINDEL97.00to99.00	0	none	0	0	106	1e-6
chr22-049775836-CCAGCTGTGTGAGCCTCCTCAGACCA-CCCACGCCCCCCTCGCCGAACCATCCCTGCCCCTTCCAGCTGTGTGAACCTCCTCCGACCAACCCCGCCCCCCTGCCAGCTGTGTGAGCCTCCTCAGATCGCCCCCGCCCCGCAGCTGTGTGAGCCTCCTCAGACCA	chr22	49775836	CCAGCTGTGTGAGCCTCCTCAGACCA	CCCACGCCCCCCTCGCCGAACCATCCCTGCCCCTTCCAGCTGTGTGAACCTCCTCCGACCAACCCCGCCCCCCTGCCAGCTGTGTGAGCCTCCTCAGATCGCCCCCGCCCCGCAGCTGTGTGAGCCTCCTCAGACCA	1856555	VQSRTrancheINDEL97.00to99.00	0	none	7.099999999999998e-5	0	106	7.099999999999998e-5
chr22-049775836-CCAGCTGTGTGAGCCTCCTCAGACCA-CCCACGCCCCCCTCGCCGAACCATCCCTGCCCCTTCCAGCTGTGTGAACCTCCTCCGACCAACCCCGCCCCCCTGCCAGCTGTGTGAGCCTCCTCAGCTCCCCCCCCCCCCGCAGCTGTGTGAGCCTCCTCAGACCA	chr22	49775836	CCAGCTGTGTGAGCCTCCTCAGACCA	CCCACGCCCCCCTCGCCGAACCATCCCTGCCCCTTCCAGCTGTGTGAACCTCCTCCGACCAACCCCGCCCCCCTGCCAGCTGTGTGAGCCTCCTCAGCTCCCCCCCCCCCCGCAGCTGTGTGAGCCTCCTCAGACCA	1856555	VQSRTrancheINDEL97.00to99.00	0	none	0	0	106	1e-6
chr22-049775836-CCAGCTGTGTGAGCCTCCTCAGACCA-CCCACGCCCCCCTCGCCGAACCATCCCTGCCCCTTCCAGCTGTGTGAACCTCCTCCGACCACCCCCGCCCCCCTGCCAGCTGTGTGAGCCTCCTCAGACCCCCCCCGCCCCGCAGCTGTGTGAGCCTCCTCAGACCA	chr22	49775836	CCAGCTGTGTGAGCCTCCTCAGACCA	CCCACGCCCCCCTCGCCGAACCATCCCTGCCCCTTCCAGCTGTGTGAACCTCCTCCGACCACCCCCGCCCCCCTGCCAGCTGTGTGAGCCTCCTCAGACCCCCCCCGCCCCGCAGCTGTGTGAGCCTCCTCAGACCA	1856555	VQSRTrancheINDEL97.00to99.00	0	none	0	0	106	1e-6
chr22-049775836-CCAGCTGTGTGAGCCTCCTCAGACCA-CCCACGCCCCCCTCGCCGAACCATCCCTGCCCCTTCCAGCTGTGTGAACCTCCTCCGACCACCCCCGCCCCCCTGCCAGCTGTGTGAGCCTCCTCAGATCCCCCCCGCCCCGCAGCTGTGTGAGCCTCCTCAGACCA	chr22	49775836	CCAGCTGTGTGAGCCTCCTCAGACCA	CCCACGCCCCCCTCGCCGAACCATCCCTGCCCCTTCCAGCTGTGTGAACCTCCTCCGACCACCCCCGCCCCCCTGCCAGCTGTGTGAGCCTCCTCAGATCCCCCCCGCCCCGCAGCTGTGTGAGCCTCCTCAGACCA	1856555	VQSRTrancheINDEL97.00to99.00	0	none	0	0	106	1e-6
chr22-049775836-CCAGCTGTGTGAGCCTCCTCAGACCA-CCCACGCCCCCCTCGCCGAACCATCCCTGCCCCTTCCAGCTGTGTGAACCTCCTCTGACCAACCCCGCCCCCCTGCCAGCTGTGTGAGCCTCCTCAGATCCCCCCCGCCCCGCAGCTGTGTGAGCCTCCTCAGACCA	chr22	49775836	CCAGCTGTGTGAGCCTCCTCAGACCA	CCCACGCCCCCCTCGCCGAACCATCCCTGCCCCTTCCAGCTGTGTGAACCTCCTCTGACCAACCCCGCCCCCCTGCCAGCTGTGTGAGCCTCCTCAGATCCCCCCCGCCCCGCAGCTGTGTGAGCCTCCTCAGACCA	1856555	VQSRTrancheINDEL97.00to99.00	0	none	0	0	106	1e-6
chr22-049775836-CCAGCTGTGTGAGCCTCCTCAGACCA-CCCCACAGCTGTGTGAGCCTCCTCAGACCA	chr22	49775836	CCAGCTGTGTGAGCCTCCTCAGACCA	CCCCACAGCTGTGTGAGCCTCCTCAGACCA	1856555	VQSRTrancheINDEL97.00to99.00	0	none	9e-6	0	106	9e-6
chr22-049775836-CCAGCTGTGTGAGCCTCCTCAGACCA-CCCCCCCCCGCAGCTGTGTGAGCCTCCTCAGACCA	chr22	49775836	CCAGCTGTGTGAGCCTCCTCAGACCA	CCCCCCCCCGCAGCTGTGTGAGCCTCCTCAGACCA	1856555	VQSRTrancheINDEL97.00to99.00	0	none	0	0	106	1e-6
chr22-049775836-CCAGCTGTGTGAGCCTCCTCAGACCA-CCCCCCGCAGCTGTGTGAGCCTCCTCAGACCA	chr22	49775836	CCAGCTGTGTGAGCCTCCTCAGACCA	CCCCCCGCAGCTGTGTGAGCCTCCTCAGACCA	1856555	VQSRTrancheINDEL97.00to99.00	0	none	5.2999999999999994e-5	0	106	5.2999999999999994e-5
chr22-049775836-CCAGCTGTGTGAGCCTCCTCAGACCA-CCCCCCGCCCCGCAGCTGTGTGAGCCTCCTCAGACCA	chr22	49775836	CCAGCTGTGTGAGCCTCCTCAGACCA	CCCCCCGCCCCGCAGCTGTGTGAGCCTCCTCAGACCA	1856555	VQSRTrancheINDEL97.00to99.00	0	none	0	0	106	1e-6
chr22-049775836-CCAGCTGTGTGAGCCTCCTCAGACCA-CCCCCCGCCCCGCAGCTGTGTGAGCCTCCTCAGATCCCCCCCGCCCCGCAGCTGTGTGAGCCTCCTCAGACCA	chr22	49775836	CCAGCTGTGTGAGCCTCCTCAGACCA	CCCCCCGCCCCGCAGCTGTGTGAGCCTCCTCAGATCCCCCCCGCCCCGCAGCTGTGTGAGCCTCCTCAGACCA	1856555	VQSRTrancheINDEL97.00to99.00	0	none	0	0	106	1e-6
chr22-049775836-CCAGCTGTGTGAGCCTCCTCAGACCA-CCCCCGCCCCGCAGCTGTGTGAGCCTCCTCAGACCA	chr22	49775836	CCAGCTGTGTGAGCCTCCTCAGACCA	CCCCCGCCCCGCAGCTGTGTGAGCCTCCTCAGACCA	1856555	VQSRTrancheINDEL97.00to99.00	0	none	1.88e-4	0	106	1.88e-4
chr22-049775836-CCAGCTGTGTGAGCCTCCTCAGACCA-CCCCCGCCCCGCAGCTGTGTGAGCCTCCTCAGATCCCCCCCGCCCCGCAGCTGTGTGAGCCTCCTCAGACCA	chr22	49775836	CCAGCTGTGTGAGCCTCCTCAGACCA	CCCCCGCCCCGCAGCTGTGTGAGCCTCCTCAGATCCCCCCCGCCCCGCAGCTGTGTGAGCCTCCTCAGACCA	1856555	VQSRTrancheINDEL97.00to99.00	0	none	0	0	106	1e-6
chr22-049775836-CCAGCTGTGTGAGCCTCCTCAGACCA-CCCCCGCCCCGCAGCTGTGTGAGCCTCCTCAGATCCCCCCCGCCCCGCAGCTGTGTGAGCCTCCTCAGATCCCCCCCGCCCCCCGCAGCTGTGTGAGCCTCCTCAGACCA	chr22	49775836	CCAGCTGTGTGAGCCTCCTCAGACCA	CCCCCGCCCCGCAGCTGTGTGAGCCTCCTCAGATCCCCCCCGCCCCGCAGCTGTGTGAGCCTCCTCAGATCCCCCCCGCCCCCCGCAGCTGTGTGAGCCTCCTCAGACCA	1856555	VQSRTrancheINDEL97.00to99.00	0	none	0	0	106	1e-6
chr22-049775836-CCAGCTGTGTGAGCCTCCTCAGACCA-CCCCGCAGCTGTGTGAGCCTCCTCAGACCA	chr22	49775836	CCAGCTGTGTGAGCCTCCTCAGACCA	CCCCGCAGCTGTGTGAGCCTCCTCAGACCA	1856555	VQSRTrancheINDEL97.00to99.00	0	none	9e-6	0	106	9e-6
chr22-049775836-CCAGCTGTGTGAGCCTCCTCAGACCA-CCCGCAGCTGTGTGAGCCTCCTCAGACCA	chr22	49775836	CCAGCTGTGTGAGCCTCCTCAGACCA	CCCGCAGCTGTGTGAGCCTCCTCAGACCA	1856555	VQSRTrancheINDEL97.00to99.00	0	none	1.0799999999999996e-4	0	106	1.0799999999999996e-4
chr22-049775836-CCAGCTGTGTGAGCCTCCTCAGACCA-CCGCCCCCCTGCCAGCTGTGGGAGCCTCCTCAGAGCCCCCCCGCCCCGCAGCTGTGTGAGCCTCCTCAGACCA	chr22	49775836	CCAGCTGTGTGAGCCTCCTCAGACCA	CCGCCCCCCTGCCAGCTGTGGGAGCCTCCTCAGAGCCCCCCCGCCCCGCAGCTGTGTGAGCCTCCTCAGACCA	1856555	VQSRTrancheINDEL97.00to99.00	0	none	0	0	106	1e-6
chr22-049775836-CCAGCTGTGTGAGCCTCCTCAGACCA-CCGCCCCCCTGCCAGCTGTGTGAGCCTCCTCAGATCCCCCCCGCCCCGCAGCTGTGTGAGCCTCCTCAGACCA	chr22	49775836	CCAGCTGTGTGAGCCTCCTCAGACCA	CCGCCCCCCTGCCAGCTGTGTGAGCCTCCTCAGATCCCCCCCGCCCCGCAGCTGTGTGAGCCTCCTCAGACCA	1856555	VQSRTrancheINDEL97.00to99.00	0	none	3.6000000000000035e-4	0	106	3.6000000000000035e-4
chr22-049775836-CCAGCTGTGTGAGCCTCCTCAGACCA-CCGCGCAGCTGTGTGAGCCTCCTCAGACCA	chr22	49775836	CCAGCTGTGTGAGCCTCCTCAGACCA	CCGCGCAGCTGTGTGAGCCTCCTCAGACCA	1856555	VQSRTrancheINDEL97.00to99.00	0	none	0	0	106	1e-6
chr22-049775836-CCAGCTGTGTGAGCCTCCTCAGACCA-CCTGCCCCTTCCAGCTGTGTGAACCTCCTCCGACCAACCCCGCCCCCCTGCCAGCTGTGTGAGCCTCCTCAGATCCCCCCCGCCCCGCAGCTGTGTGAGCCTCCTCAGACCA	chr22	49775836	CCAGCTGTGTGAGCCTCCTCAGACCA	CCTGCCCCTTCCAGCTGTGTGAACCTCCTCCGACCAACCCCGCCCCCCTGCCAGCTGTGTGAGCCTCCTCAGATCCCCCCCGCCCCGCAGCTGTGTGAGCCTCCTCAGACCA	1856555	VQSRTrancheINDEL97.00to99.00	0	none	0	0	106	1e-6
chr22-049775836-CCAGCTGTGTGAGCCTCCTCAGACCA-CGCAGCTGTGTGAGCCTCCTCAGACCA	chr22	49775836	CCAGCTGTGTGAGCCTCCTCAGACCA	CGCAGCTGTGTGAGCCTCCTCAGACCA	1856555	VQSRTrancheINDEL97.00to99.00	0	none	5.2999999999999994e-5	0	106	5.2999999999999994e-5
chr22-049775836-CCAGCTGTGTGAGCCTCCTCAGACCA-CGCCCCGCAGCTGTGTGAGCCTCCTCAGACCA	chr22	49775836	CCAGCTGTGTGAGCCTCCTCAGACCA	CGCCCCGCAGCTGTGTGAGCCTCCTCAGACCA	1856555	VQSRTrancheINDEL97.00to99.00	0	none	8.210000000000002e-4	0	106	8.210000000000002e-4
chr22-049775836-CCAGCTGTGTGAGCCTCCTCAGACCA-CGCCCCGCAGCTGTGTGAGCCTCCTCAGATCCCCCCCGCCCCGCAGCTGTGTGAGCCTCCTCAGACCA	chr22	49775836	CCAGCTGTGTGAGCCTCCTCAGACCA	CGCCCCGCAGCTGTGTGAGCCTCCTCAGATCCCCCCCGCCCCGCAGCTGTGTGAGCCTCCTCAGACCA	1856555	VQSRTrancheINDEL97.00to99.00	0	none	6.330000000000003e-4	0	106	6.330000000000003e-4
chr22-049775836-CCAGCTGTGTGAGCCTCCTCAGACCA-CGCCCCGCAGCTGTGTGAGCCTCCTCAGATCCCCCCCGTCCCGCAGCTGTGTGAGCCTCCTCAGACCA	chr22	49775836	CCAGCTGTGTGAGCCTCCTCAGACCA	CGCCCCGCAGCTGTGTGAGCCTCCTCAGATCCCCCCCGTCCCGCAGCTGTGTGAGCCTCCTCAGACCA	1856555	VQSRTrancheINDEL97.00to99.00	0	none	0	0	106	1e-6
chr22-049775836-CCAGCTGTGTGAGCCTCCTCAGACCA-CGCCCTGCAGCTGTGTGAGCCTCCTCAGACCA	chr22	49775836	CCAGCTGTGTGAGCCTCCTCAGACCA	CGCCCTGCAGCTGTGTGAGCCTCCTCAGACCA	1856555	VQSRTrancheINDEL97.00to99.00	0	none	1.47e-4	0	106	1.47e-4
chr22-049775836-CCAGCTGTGTGAGCCTCCTCAGACCA-CGGCAGCTGTGTGAGCCTCCTCAGACCA	chr22	49775836	CCAGCTGTGTGAGCCTCCTCAGACCA	CGGCAGCTGTGTGAGCCTCCTCAGACCA	1856555	VQSRTrancheINDEL97.00to99.00	0	none	9e-6	0	106	9e-6
chr22-049775836-CCAGCTGTGTGAGCCTCCTCAGACCA-GCAGCTGTGTGAGCCTCCTCAGACCA	chr22	49775836	CCAGCTGTGTGAGCCTCCTCAGACCA	GCAGCTGTGTGAGCCTCCTCAGACCA	1856555	VQSRTrancheINDEL97.00to99.00	0	none	0.144217	10	106	0.144217
chr22-049775869-GC-*	chr22	49775869	GC	*	138796	PASS	0	none	0.005121	0	38	0.005121
chr22-049775869-GC-AC	chr22	49775869	GC	AC	138796	PASS	0	none	2.2000000000000003e-5	0	38	2.2000000000000003e-5
chr22-049775869-GC-CC	chr22	49775869	GC	CC	138796	PASS	0	none	0.00120199999999999	0	38	0.00120199999999999
chr22-049775869-GC-G	chr22	49775869	GC	G	138796	PASS	6.348e-5	amr	0	0	38	6.348e-5
chr22-049775869-GC-GCC	chr22	49775869	GC	GCC	138796	PASS	0	none	0.01152099999999998	4	38	0.01152099999999998
chr22-049775869-GC-GCCCCCCCTCGCCGAACCACCCCTGCCCCTTCCAGCTGTGTGAACCTCCTCCGACCAACCCCGCCCCCCTGCCAGCTGTGTGAGCCTCCTCAGACCACCCCCACGCC	chr22	49775869	GC	GCCCCCCCTCGCCGAACCACCCCTGCCCCTTCCAGCTGTGTGAACCTCCTCCGACCAACCCCGCCCCCCTGCCAGCTGTGTGAGCCTCCTCAGACCACCCCCACGCC	138796	PASS	0	none	0	0	38	1e-6
chr22-049775869-GC-GCCCCCCCTCGCCGAACCATCCCTGCCCCTTCCAGCTGTGTGAACCTCCTCCGACCAACCCCGCCCCCCCGCCAGCTGTGTGAGCCTCCTCAGACCACCCCCACGCC	chr22	49775869	GC	GCCCCCCCTCGCCGAACCATCCCTGCCCCTTCCAGCTGTGTGAACCTCCTCCGACCAACCCCGCCCCCCCGCCAGCTGTGTGAGCCTCCTCAGACCACCCCCACGCC	138796	PASS	0	none	6.999999999999998e-5	0	38	6.999999999999998e-5
chr22-049775869-GC-GCCCCCCCTCGCCGAACCATCCCTGCCCCTTCCAGCTGTGTGAACCTCCTCCGACCAACCCCGCCCCCCTGCCAGCTGTGTGAGCCTCCTCAGACCACCCCCACGCC	chr22	49775869	GC	GCCCCCCCTCGCCGAACCATCCCTGCCCCTTCCAGCTGTGTGAACCTCCTCCGACCAACCCCGCCCCCCTGCCAGCTGTGTGAGCCTCCTCAGACCACCCCCACGCC	138796	PASS	0	none	6.999999999999998e-5	0	38	6.999999999999998e-5
chr22-049775869-GC-GCCCCCCTCGCCGAACCATCCCTGCCCCTTCCAGCTGTGTGAACCTCCTCCGACCAACCCCGCCCCCCTGCCAGCTGTGTGAGCCTCCTCAGACCACCCCCACGCC	chr22	49775869	GC	GCCCCCCTCGCCGAACCATCCCTGCCCCTTCCAGCTGTGTGAACCTCCTCCGACCAACCCCGCCCCCCTGCCAGCTGTGTGAGCCTCCTCAGACCACCCCCACGCC	138796	PASS	0	none	0	0	38	1e-6
chr22-049775869-GC-GCCCCCCTCGCCGAACCATCCCTGCCCCTTCCAGCTGTGTGAACCTCCTCCGACCAACCCCGCCCCCCTGCCAGCTGTGTGAGCCTCCTCAGATCCCCCCCGCCCCGCAGCTGTGTGAGCCTCCTCAGAACTCCCCCGCCTC	chr22	49775869	GC	GCCCCCCTCGCCGAACCATCCCTGCCCCTTCCAGCTGTGTGAACCTCCTCCGACCAACCCCGCCCCCCTGCCAGCTGTGTGAGCCTCCTCAGATCCCCCCCGCCCCGCAGCTGTGTGAGCCTCCTCAGAACTCCCCCGCCTC	138796	PASS	0	none	0	0	38	1e-6
chr22-049775869-GC-GCCCCCCTCGCCGAACCATCCCTGCCCCTTCCAGCTGTGTGAACCTCCTCCGACCAACCCCGCCCCCCTGCCAGCTGTGTGAGCCTCCTCAGATCCCCCCCGCCCCGCAGCTGTGTGAGCCTCCTCAGACCACCCCCACAC	chr22	49775869	GC	GCCCCCCTCGCCGAACCATCCCTGCCCCTTCCAGCTGTGTGAACCTCCTCCGACCAACCCCGCCCCCCTGCCAGCTGTGTGAGCCTCCTCAGATCCCCCCCGCCCCGCAGCTGTGTGAGCCTCCTCAGACCACCCCCACAC	138796	PASS	0	none	0	0	38	1e-6
chr22-049775869-GC-TC	chr22	49775869	GC	TC	138796	PASS	0	none	9e-6	0	38	9e-6
chr22-049775887-C-*	chr22	49775887	C	*	649159	ExcessHet	0	none	4.05e-4	0	104	4.05e-4
chr22-049775887-C-CCCCTGCCCCTTCCAGCTGTGTGAACCTCCTCCGACCAACCCCGCCCCCCTGCCAGCTGTGTGAGCCTCCTCAGACCACCCCCACGCCCCCCCTCGCCGAACCAT	chr22	49775887	C	CCCCTGCCCCTTCCAGCTGTGTGAACCTCCTCCGACCAACCCCGCCCCCCTGCCAGCTGTGTGAGCCTCCTCAGACCACCCCCACGCCCCCCCTCGCCGAACCAT	649159	ExcessHet	9.0138e-4	nfe	7.740000000000004e-4	1	104	9.0138e-4
chr22-049775887-C-CCCCTGCCCCTTCCAGCTGTGTGAACCTCCTCTGACCAACCCCGCCCCCCCGCCAGCTGTGTGAGCCTCCTCAGACCACCCCCACGCCCCCCCTCGCCGAACCAT	chr22	49775887	C	CCCCTGCCCCTTCCAGCTGTGTGAACCTCCTCTGACCAACCCCGCCCCCCCGCCAGCTGTGTGAGCCTCCTCAGACCACCCCCACGCCCCCCCTCGCCGAACCAT	649159	ExcessHet	1.29e-6	nfe	0	0	104	1.29e-6
chr22-049775887-C-CCCTGCCCCTTCCAGCTGTGTGAACCTCCTCCGACCAACCCCGCCCCCCTGCCAGCTGTGTGAGCCTCCTCAGACCACCCCCACGCCCCCCCTCGCCGAACCAT	chr22	49775887	C	CCCTGCCCCTTCCAGCTGTGTGAACCTCCTCCGACCAACCCCGCCCCCCTGCCAGCTGTGTGAGCCTCCTCAGACCACCCCCACGCCCCCCCTCGCCGAACCAT	649159	ExcessHet	5.85e-6	nfe	2.2000000000000003e-5	0	104	2.2000000000000003e-5
chr22-049775887-C-T	chr22	49775887	C	T	649159	ExcessHet	0.27685	afr	0.06494600000000002	11	104	0.27685
chr22-049775919-T-*	chr22	49775919	T	*	247220	ExcessHet	0	none	2.9400000000000004e-4	0	64	2.9400000000000004e-4
chr22-049775919-T-A	chr22	49775919	T	A	247220	ExcessHet	1.104e-5	nfe	0	0	64	1.104e-5
chr22-049775919-T-C	chr22	49775919	T	C	247220	ExcessHet	0.18803	afr	0.036063	6	64	0.18803
chr22-049775937-C-*	chr22	49775937	C	*	113383	VQSRTrancheSNP99.70to99.80	0	none	2.720000000000003e-4	0	102	2.720000000000003e-4
chr22-049775937-C-T	chr22	49775937	C	T	113383	VQSRTrancheSNP99.70to99.80	0.051084	afr	0.01542199999999999	3	102	0.051084
chr22-049775938-GC-*	chr22	49775938	GC	*	6695	VQSRTrancheINDEL96.00to97.00	0	none	2.720000000000003e-4	0	30	2.720000000000003e-4
chr22-049775938-GC-AC	chr22	49775938	GC	AC	6695	VQSRTrancheINDEL96.00to97.00	0	none	1.0799999999999996e-4	1	30	1.0799999999999996e-4
chr22-049775938-GC-CC	chr22	49775938	GC	CC	6695	VQSRTrancheINDEL96.00to97.00	0	none	5.170000000000003e-4	0	30	5.170000000000003e-4
chr22-049775938-GC-G	chr22	49775938	GC	G	6695	VQSRTrancheINDEL96.00to97.00	3.036e-5	nfe	0	0	30	3.036e-5
chr22-049775938-GC-GCCCCGCAGCTGTGTGAGCCTCCTCAGAACTCCCCCACGCCCCCCTCGCCGAACCACCCCTGCCCCTTCCAGCTGTGTGAACCCCCTCTGACCAACCCCCCCCCCCCCC	chr22	49775938	GC	GCCCCGCAGCTGTGTGAGCCTCCTCAGAACTCCCCCACGCCCCCCTCGCCGAACCACCCCTGCCCCTTCCAGCTGTGTGAACCCCCTCTGACCAACCCCCCCCCCCCCC	6695	VQSRTrancheINDEL96.00to97.00	0	none	0	0	30	1e-6
chr22-049775938-GC-TC	chr22	49775938	GC	TC	6695	VQSRTrancheINDEL96.00to97.00	0	none	0	0	30	1e-6
chr22-049775946-TGGAACCTCCTTGGACCACCGCC-*	chr22	49775946	TGGAACCTCCTTGGACCACCGCC	*	22160.97	VQSRTrancheINDEL99.50to99.90	0	none	2.9400000000000004e-4	0	94	2.9400000000000004e-4
chr22-049775946-TGGAACCTCCTTGGACCACCGCC-T	chr22	49775946	TGGAACCTCCTTGGACCACCGCC	T	22160.97	VQSRTrancheINDEL99.50to99.90	0.010351	afr	0.004514	3	94	0.010351
chr22-049775947-G-*	chr22	49775947	G	*	60148.97	VQSRTrancheINDEL99.00to99.50	0	none	0.004899	3	104	0.004899
chr22-049775947-G-GT	chr22	49775947	G	GT	60148.97	VQSRTrancheINDEL99.00to99.50	0.0093255	afr	0.002865	0	104	0.0093255
chr22-049775947-G-GTGA	chr22	49775947	G	GTGA	60148.97	VQSRTrancheINDEL99.00to99.50	3.657e-4	afr	0	0	104	3.657e-4
chr22-049775950-ACCTCCTTGGACCACCGCCGTGAG-*	chr22	49775950	ACCTCCTTGGACCACCGCCGTGAG	*	60817	VQSRTrancheINDEL99.00to99.50	0	none	0.004873	3	96	0.004873
chr22-049775950-ACCTCCTTGGACCACCGCCGTGAG-A	chr22	49775950	ACCTCCTTGGACCACCGCCGTGAG	A	60817	VQSRTrancheINDEL99.00to99.50	4.992e-5	sas	0	0	96	4.992e-5
chr22-049775950-ACCTCCTTGGACCACCGCCGTGAG-GCCTCCTTGGACCACCGCCGTGAG	chr22	49775950	ACCTCCTTGGACCACCGCCGTGAG	GCCTCCTTGGACCACCGCCGTGAG	60817	VQSRTrancheINDEL99.00to99.50	0	none	0.002613	0	96	0.002613
chr22-049775951-C-*	chr22	49775951	C	*	3456	VQSRTrancheSNP99.80to99.90	0	none	0.0049	3	104	0.0049
chr22-049775951-C-T	chr22	49775951	C	T	3456	VQSRTrancheSNP99.80to99.90	0.0020147	sas	3.6999999999999985e-5	0	104	0.0020147
chr22-049775956-T-*	chr22	49775956	T	*	2451.97	VQSRTrancheINDEL99.50to99.90	0	none	0.004896	3	78	0.004896
chr22-049775956-T-TCAGATCCCCCCCGCCCCGCAGC	chr22	49775956	T	TCAGATCCCCCCCGCCCCGCAGC	2451.97	VQSRTrancheINDEL99.50to99.90	0	none	9e-6	0	78	9e-6
chr22-049775957-TGGACCACCGCCGTGAGCCTCCTC-*	chr22	49775957	TGGACCACCGCCGTGAGCCTCCTC	*	13971	VQSRTrancheINDEL99.00to99.50	0	none	0.004899	3	96	0.004899
chr22-049775957-TGGACCACCGCCGTGAGCCTCCTC-CGGACCACCGCCGTGAGCCTCCTC	chr22	49775957	TGGACCACCGCCGTGAGCCTCCTC	CGGACCACCGCCGTGAGCCTCCTC	13971	VQSRTrancheINDEL99.00to99.50	0	none	2.2999999999999995e-4	0	96	2.2999999999999995e-4
chr22-049775957-TGGACCACCGCCGTGAGCCTCCTC-T	chr22	49775957	TGGACCACCGCCGTGAGCCTCCTC	T	13971	VQSRTrancheINDEL99.00to99.50	1.8922e-4	amr	0	0	96	1.8922e-4
chr22-049775957-TGGACCACCGCCGTGAGCCTCCTC-TGGACCACCGCCGTGAGCCTCCTCGGACCACCGCCGTGAGCCTCCTC	chr22	49775957	TGGACCACCGCCGTGAGCCTCCTC	TGGACCACCGCCGTGAGCCTCCTCGGACCACCGCCGTGAGCCTCCTC	13971	VQSRTrancheINDEL99.00to99.50	0	none	9e-6	0	96	9e-6
chr22-049775958-GGA-*	chr22	49775958	GGA	*	5284	VQSRTrancheINDEL99.50to99.90	0	none	0.004924	3	94	0.004924
chr22-049775958-GGA-AGA	chr22	49775958	GGA	AGA	5284	VQSRTrancheINDEL99.50to99.90	0	none	2.2000000000000003e-5	0	94	2.2000000000000003e-5
chr22-049775958-GGA-CGA	chr22	49775958	GGA	CGA	5284	VQSRTrancheINDEL99.50to99.90	0	none	2.2000000000000003e-5	0	94	2.2000000000000003e-5
chr22-049775958-GGA-G	chr22	49775958	GGA	G	5284	VQSRTrancheINDEL99.50to99.90	0	none	0	0	94	1e-6
chr22-049775958-GGA-GTGTGA	chr22	49775958	GGA	GTGTGA	5284	VQSRTrancheINDEL99.50to99.90	0	none	9e-6	0	94	9e-6
chr22-049775960-A-*	chr22	49775960	A	*	2936.97	VQSRTrancheINDEL99.50to99.90	0	none	0.004948	3	84	0.004948
chr22-049775960-A-AGCCTCCTCAGAACT	chr22	49775960	A	AGCCTCCTCAGAACT	2936.97	VQSRTrancheINDEL99.50to99.90	0	none	9e-6	0	84	9e-6
chr22-049775960-A-ATCC	chr22	49775960	A	ATCC	2936.97	VQSRTrancheINDEL99.50to99.90	6.7e-6	nfe	9e-6	0	84	9e-6
chr22-049775963-A-*	chr22	49775963	A	*	3008	VQSRTrancheSNP99.80to99.90	0	none	0.004924	3	92	0.004924
chr22-049775963-A-C	chr22	49775963	A	C	3008	VQSRTrancheSNP99.80to99.90	3.312e-5	nfe	5.2999999999999994e-5	0	92	5.2999999999999994e-5
chr22-049775965-C-*	chr22	49775965	C	*	418	VQSRTrancheSNP99.80to99.90	0	none	0.004928	3	124	0.004928
chr22-049775965-C-T	chr22	49775965	C	T	418	VQSRTrancheSNP99.80to99.90	9.69e-6	eas	9e-6	0	124	9.69e-6
chr22-049775966-G-*	chr22	49775966	G	*	15994	VQSRTrancheSNP99.80to99.90	0	none	0.004921	3	72	0.004921
chr22-049775966-G-A	chr22	49775966	G	A	15994	VQSRTrancheSNP99.80to99.90	7.1419e-4	sas	8.9e-5	0	72	7.1419e-4
chr22-049775966-G-C	chr22	49775966	G	C	15994	VQSRTrancheSNP99.80to99.90	6.9291e-4	nfe	1.88e-4	0	72	6.9291e-4
chr22-049775968-CGTGAGCCTCCTCGGACCACCCCCGCCCCGCAGCTGT-*	chr22	49775968	CGTGAGCCTCCTCGGACCACCCCCGCCCCGCAGCTGT	*	7506	VQSRTrancheINDEL99.50to99.90	0	none	0.004926	3	108	0.004926
chr22-049775968-CGTGAGCCTCCTCGGACCACCCCCGCCCCGCAGCTGT-C	chr22	49775968	CGTGAGCCTCCTCGGACCACCCCCGCCCCGCAGCTGT	C	7506	VQSRTrancheINDEL99.50to99.90	4.83e-6	sas	9e-6	0	108	9e-6
chr22-049775968-CGTGAGCCTCCTCGGACCACCCCCGCCCCGCAGCTGT-CAGCTGTGTGAGCCTCCTCGGACCACCCCCGCCCCGCAGCTGT	chr22	49775968	CGTGAGCCTCCTCGGACCACCCCCGCCCCGCAGCTGT	CAGCTGTGTGAGCCTCCTCGGACCACCCCCGCCCCGCAGCTGT	7506	VQSRTrancheINDEL99.50to99.90	0	none	0	0	108	1e-6
chr22-049775968-CGTGAGCCTCCTCGGACCACCCCCGCCCCGCAGCTGT-CCCGCAGCTGTGTGAGCCTCCTCGGACCACCCCCGCCCCGCAGCTGT	chr22	49775968	CGTGAGCCTCCTCGGACCACCCCCGCCCCGCAGCTGT	CCCGCAGCTGTGTGAGCCTCCTCGGACCACCCCCGCCCCGCAGCTGT	7506	VQSRTrancheINDEL99.50to99.90	0	none	9e-6	0	108	9e-6
chr22-049775968-CGTGAGCCTCCTCGGACCACCCCCGCCCCGCAGCTGT-CTCCCCACCCCAGCTGTGTGAGCCTCCTCGGACCACCCCCGCCCCGCAGCTGT	chr22	49775968	CGTGAGCCTCCTCGGACCACCCCCGCCCCGCAGCTGT	CTCCCCACCCCAGCTGTGTGAGCCTCCTCGGACCACCCCCGCCCCGCAGCTGT	7506	VQSRTrancheINDEL99.50to99.90	0	none	9e-6	0	108	9e-6
chr22-049775968-CGTGAGCCTCCTCGGACCACCCCCGCCCCGCAGCTGT-GGTGAGCCTCCTCGGACCACCCCCGCCCCGCAGCTGT	chr22	49775968	CGTGAGCCTCCTCGGACCACCCCCGCCCCGCAGCTGT	GGTGAGCCTCCTCGGACCACCCCCGCCCCGCAGCTGT	7506	VQSRTrancheINDEL99.50to99.90	0	none	0	0	108	1e-6
chr22-049775968-CGTGAGCCTCCTCGGACCACCCCCGCCCCGCAGCTGT-TGTGAGCCTCCTCGGACCACCCCCGCCCCGCAGCTGT	chr22	49775968	CGTGAGCCTCCTCGGACCACCCCCGCCCCGCAGCTGT	TGTGAGCCTCCTCGGACCACCCCCGCCCCGCAGCTGT	7506	VQSRTrancheINDEL99.50to99.90	0	none	9e-6	0	108	9e-6
chr22-049775981-G-*	chr22	49775981	G	*	24416	VQSRTrancheSNP99.80to99.90	0	none	2.5100000000000014e-4	0	94	2.5100000000000014e-4
chr22-049775981-G-A	chr22	49775981	G	A	24416	VQSRTrancheSNP99.80to99.90	0.0037435	afr	0.002638	2	94	0.0037435
chr22-049775981-G-C	chr22	49775981	G	C	24416	VQSRTrancheSNP99.80to99.90	5.02e-6	nfe	0	0	94	5.02e-6
chr22-049775984-C-*	chr22	49775984	C	*	15344	VQSRTrancheSNP99.80to99.90	0	none	2.5100000000000014e-4	0	96	2.5100000000000014e-4
chr22-049775984-C-A	chr22	49775984	C	A	15344	VQSRTrancheSNP99.80to99.90	4.58e-6	sas	9e-6	0	96	9e-6
chr22-049775984-C-T	chr22	49775984	C	T	15344	VQSRTrancheSNP99.80to99.90	0.002006	afr	0.001989	2	96	0.002006
chr22-049775986-A-*	chr22	49775986	A	*	17469	VQSRTrancheSNP99.80to99.90	0	none	2.5100000000000014e-4	0	90	2.5100000000000014e-4
chr22-049775986-A-C	chr22	49775986	A	C	17469	VQSRTrancheSNP99.80to99.90	0.0019135	afr	0.002512	0	90	0.002512
chr22-049775986-A-G	chr22	49775986	A	G	17469	VQSRTrancheSNP99.80to99.90	2.651e-5	eas	9e-6	0	90	2.651e-5
chr22-049775986-A-T	chr22	49775986	A	T	17469	VQSRTrancheSNP99.80to99.90	1.8e-6	nfe	9e-6	0	90	9e-6
chr22-049776043-T-C	chr22	49776043	T	C	711369	PASS	0.018736	sas	0.01156899999999998	2	116	0.018736
chr22-049776204-G-A	chr22	49776204	G	A	2737279	PASS	0.10982	sas	0.07240700000000001	11	134	0.10982
chr22-049777026-C-A	chr22	49777026	C	A	358812	PASS	0	none	0	0	134	1e-6
chr22-049777026-C-T	chr22	49777026	C	T	358812	PASS	0.039457	sas	0.01037199999999999	2	134	0.039457
chr22-049777192-GC-AC	chr22	49777192	GC	AC	3038	VQSRTrancheINDEL95.00to96.00	0	none	2.2000000000000003e-5	0	134	2.2000000000000003e-5
chr22-049777192-GC-CC	chr22	49777192	GC	CC	3038	VQSRTrancheINDEL95.00to96.00	0	none	0	0	134	1e-6
chr22-049777192-GC-G	chr22	49777192	GC	G	3038	VQSRTrancheINDEL95.00to96.00	3.811e-5	nfe	0	1	134	3.811e-5
chr22-049777259-G-A	chr22	49777259	G	A	2910	PASS	7.572e-5	sas	3.6999999999999985e-5	0	134	7.572e-5
chr22-049777259-G-C	chr22	49777259	G	C	2910	PASS	1.801e-5	nfe	0	1	134	1.801e-5
chr22-049777289-G-*	chr22	49777289	G	*	6769946	PASS	0	none	2.2000000000000003e-5	0	134	2.2000000000000003e-5
chr22-049777289-G-A	chr22	49777289	G	A	6769946	PASS	0.66063	afr	0.28879099999999935	28	134	0.66063
chr22-049777627-C-T	chr22	49777627	C	T	2753955	PASS	0.17108	sas	0.092921	8	134	0.17108
chr22-049777879-A-T	chr22	49777879	A	T	117301	PASS	0.030817	eas	0.002993	1	134	0.030817
chr22-049777880-C-T	chr22	49777880	C	T	117301	PASS	0.030838	eas	0.002993	1	134	0.030838
chr22-049787265-A-C	chr22	49787265	A	C	462	PASS	2.37e-5	eas	9.87999999999999e-4	0	128	9.87999999999999e-4
chr22-049787275-A-C	chr22	49787275	A	C	1175	PASS	4.649e-5	nfe	0.002563	0	114	0.002563
chr22-049787297-ACAC-*	chr22	49787297	ACAC	*	980	VQSRTrancheINDEL95.00to96.00	0	none	1.47e-4	0	80	1.47e-4
chr22-049787297-ACAC-A	chr22	49787297	ACAC	A	980	VQSRTrancheINDEL95.00to96.00	0	none	9e-6	0	80	9e-6
chr22-049787297-ACAC-ACCCCAC	chr22	49787297	ACAC	ACCCCAC	980	VQSRTrancheINDEL95.00to96.00	0	none	9e-6	0	80	9e-6
chr22-049787297-ACAC-ACCCCCCCCAC	chr22	49787297	ACAC	ACCCCCCCCAC	980	VQSRTrancheINDEL95.00to96.00	0	none	0	0	80	1e-6
chr22-049787297-ACAC-ACCCCCCCCCCCAC	chr22	49787297	ACAC	ACCCCCCCCCCCAC	980	VQSRTrancheINDEL95.00to96.00	0	none	3.6999999999999985e-5	0	80	3.6999999999999985e-5
chr22-049787297-ACAC-ACCCCCCCCCCCCAC	chr22	49787297	ACAC	ACCCCCCCCCCCCAC	980	VQSRTrancheINDEL95.00to96.00	0	none	2.2000000000000003e-5	0	80	2.2000000000000003e-5
chr22-049787297-ACAC-ACCCCCCCCCCCCCAC	chr22	49787297	ACAC	ACCCCCCCCCCCCCAC	980	VQSRTrancheINDEL95.00to96.00	0	none	2.2000000000000003e-5	0	80	2.2000000000000003e-5
chr22-049787297-ACAC-AGGGCAC	chr22	49787297	ACAC	AGGGCAC	980	VQSRTrancheINDEL95.00to96.00	0	none	3.6999999999999985e-5	0	80	3.6999999999999985e-5
chr22-049787297-ACAC-AGGGGCAC	chr22	49787297	ACAC	AGGGGCAC	980	VQSRTrancheINDEL95.00to96.00	0	none	0	0	80	1e-6
chr22-049787297-ACAC-AGGGGGGGCAC	chr22	49787297	ACAC	AGGGGGGGCAC	980	VQSRTrancheINDEL95.00to96.00	0	none	3.6999999999999985e-5	0	80	3.6999999999999985e-5
chr22-049787297-ACAC-AGGGGGGGGGGCAC	chr22	49787297	ACAC	AGGGGGGGGGGCAC	980	VQSRTrancheINDEL95.00to96.00	0	none	0	0	80	1e-6
chr22-049787297-ACAC-AGGGGGGGGGGCCCAC	chr22	49787297	ACAC	AGGGGGGGGGGCCCAC	980	VQSRTrancheINDEL95.00to96.00	0	none	0	0	80	1e-6
chr22-049787297-ACAC-AGGGGGGGGGGGCAC	chr22	49787297	ACAC	AGGGGGGGGGGGCAC	980	VQSRTrancheINDEL95.00to96.00	0	none	0	0	80	1e-6
chr22-049787297-ACAC-AGGGGGGGGGGGGGCAC	chr22	49787297	ACAC	AGGGGGGGGGGGGGCAC	980	VQSRTrancheINDEL95.00to96.00	0	none	0	0	80	1e-6
chr22-049787297-ACAC-AGGGGGGGGGGGGGGGGCAC	chr22	49787297	ACAC	AGGGGGGGGGGGGGGGGCAC	980	VQSRTrancheINDEL95.00to96.00	0	none	0	0	80	1e-6
chr22-049787297-ACAC-AGGGGGGGGGGGGGGGGGCAC	chr22	49787297	ACAC	AGGGGGGGGGGGGGGGGGCAC	980	VQSRTrancheINDEL95.00to96.00	0	none	9e-6	0	80	9e-6
chr22-049787297-ACAC-AGGGGGGGGGGGGGGGGGGGGGGGCAC	chr22	49787297	ACAC	AGGGGGGGGGGGGGGGGGGGGGGGCAC	980	VQSRTrancheINDEL95.00to96.00	0	none	0	0	80	1e-6
chr22-049787297-ACAC-AGGGGGGGGGGGGGGGGGGGGGGGGCAC	chr22	49787297	ACAC	AGGGGGGGGGGGGGGGGGGGGGGGGCAC	980	VQSRTrancheINDEL95.00to96.00	0	none	9e-6	0	80	9e-6
chr22-049787297-ACAC-AGGGGGGGGGGGGGGGGGGGGGGGGGGGCAC	chr22	49787297	ACAC	AGGGGGGGGGGGGGGGGGGGGGGGGGGGCAC	980	VQSRTrancheINDEL95.00to96.00	0	none	0	0	80	1e-6
chr22-049787297-ACAC-CCAC	chr22	49787297	ACAC	CCAC	980	VQSRTrancheINDEL95.00to96.00	0	none	2.2000000000000003e-5	0	80	2.2000000000000003e-5
chr22-049787297-ACAC-GCAC	chr22	49787297	ACAC	GCAC	980	VQSRTrancheINDEL95.00to96.00	0	none	0	0	80	1e-6
chr22-049787297-ACAC-TCAC	chr22	49787297	ACAC	TCAC	980	VQSRTrancheINDEL95.00to96.00	0	none	0	0	80	1e-6
chr22-049787299-ACCCC-*	chr22	49787299	ACCCC	*	4237130	ExcessHet	0	none	2.500000000000001e-4	0	38	2.500000000000001e-4
chr22-049787299-ACCCC-A	chr22	49787299	ACCCC	A	4237130	ExcessHet	2.224e-5	nfe	3.150000000000005e-4	0	38	3.150000000000005e-4
chr22-049787299-ACCCC-AACACCCCCCCCCCC	chr22	49787299	ACCCC	AACACCCCCCCCCCC	4237130	ExcessHet	0	none	0	0	38	1e-6
chr22-049787299-ACCCC-AACCCCC	chr22	49787299	ACCCC	AACCCCC	4237130	ExcessHet	0	none	2.9400000000000004e-4	0	38	2.9400000000000004e-4
chr22-049787299-ACCCC-AACCCCCC	chr22	49787299	ACCCC	AACCCCCC	4237130	ExcessHet	0	none	1.6699999999999994e-4	0	38	1.6699999999999994e-4
chr22-049787299-ACCCC-AACCCCCCC	chr22	49787299	ACCCC	AACCCCCCC	4237130	ExcessHet	0	none	5.170000000000003e-4	0	38	5.170000000000003e-4
chr22-049787299-ACCCC-AACCCCCCCC	chr22	49787299	ACCCC	AACCCCCCCC	4237130	ExcessHet	0	none	2.08e-4	0	38	2.08e-4
chr22-049787299-ACCCC-AACCCCCCCCC	chr22	49787299	ACCCC	AACCCCCCCCC	4237130	ExcessHet	0	none	3.810000000000003e-4	0	38	3.810000000000003e-4
chr22-049787299-ACCCC-AACCCCCCCCCC	chr22	49787299	ACCCC	AACCCCCCCCCC	4237130	ExcessHet	0	none	1.6699999999999994e-4	0	38	1.6699999999999994e-4
chr22-049787299-ACCCC-AACCCCCCCCCCC	chr22	49787299	ACCCC	AACCCCCCCCCCC	4237130	ExcessHet	0	none	3.590000000000004e-4	0	38	3.590000000000004e-4
chr22-049787299-ACCCC-AACCCCCCCCCCCC	chr22	49787299	ACCCC	AACCCCCCCCCCCC	4237130	ExcessHet	0	none	3.590000000000004e-4	0	38	3.590000000000004e-4
chr22-049787299-ACCCC-AACCCCCCCCCCCCC	chr22	49787299	ACCCC	AACCCCCCCCCCCCC	4237130	ExcessHet	0	none	3.6999999999999985e-5	0	38	3.6999999999999985e-5
chr22-049787299-ACCCC-AACCCCCCCCCCCCCC	chr22	49787299	ACCCC	AACCCCCCCCCCCCCC	4237130	ExcessHet	0	none	6.999999999999998e-5	0	38	6.999999999999998e-5
chr22-049787299-ACCCC-AACCCCCCCCCCCCCCCC	chr22	49787299	ACCCC	AACCCCCCCCCCCCCCCC	4237130	ExcessHet	0	none	0	0	38	1e-6
chr22-049787299-ACCCC-AACCCCCCCCCCCCCCCCCCC	chr22	49787299	ACCCC	AACCCCCCCCCCCCCCCCCCC	4237130	ExcessHet	0	none	0	0	38	1e-6
chr22-049787299-ACCCC-AC	chr22	49787299	ACCCC	AC	4237130	ExcessHet	0	none	0.007593	0	38	0.007593
chr22-049787299-ACCCC-ACC	chr22	49787299	ACCCC	ACC	4237130	ExcessHet	0	none	0.05486900000000001	0	38	0.05486900000000001
chr22-049787299-ACCCC-ACCC	chr22	49787299	ACCCC	ACCC	4237130	ExcessHet	0	none	0.3168329999999999	12	38	0.3168329999999999
chr22-049787299-ACCCC-ACCCCC	chr22	49787299	ACCCC	ACCCCC	4237130	ExcessHet	0	none	4.710000000000004e-4	0	38	4.710000000000004e-4
chr22-049787299-ACCCC-ACCCCCC	chr22	49787299	ACCCC	ACCCCCC	4237130	ExcessHet	0	none	3.6999999999999985e-5	0	38	3.6999999999999985e-5
chr22-049787299-ACCCC-AGCCCC	chr22	49787299	ACCCC	AGCCCC	4237130	ExcessHet	0	none	9e-6	0	38	9e-6
chr22-049787299-ACCCC-AGCCCCCCC	chr22	49787299	ACCCC	AGCCCCCCC	4237130	ExcessHet	0	none	3.6999999999999985e-5	0	38	3.6999999999999985e-5
chr22-049787299-ACCCC-AGCCCCCCCC	chr22	49787299	ACCCC	AGCCCCCCCC	4237130	ExcessHet	0	none	0	0	38	1e-6
chr22-049787299-ACCCC-AGCCCCCCCCC	chr22	49787299	ACCCC	AGCCCCCCCCC	4237130	ExcessHet	0	none	0	0	38	1e-6
chr22-049787299-ACCCC-AGCCCCCCCCCCCC	chr22	49787299	ACCCC	AGCCCCCCCCCCCC	4237130	ExcessHet	0	none	2.2000000000000003e-5	0	38	2.2000000000000003e-5
chr22-049787299-ACCCC-AGCCCCCCCCCCCCC	chr22	49787299	ACCCC	AGCCCCCCCCCCCCC	4237130	ExcessHet	0	none	0	0	38	1e-6
chr22-049787299-ACCCC-AGGGCCCCCCCCCCC	chr22	49787299	ACCCC	AGGGCCCCCCCCCCC	4237130	ExcessHet	0	none	0	0	38	1e-6
chr22-049787299-ACCCC-AGGGGCCCC	chr22	49787299	ACCCC	AGGGGCCCC	4237130	ExcessHet	0	none	0	0	38	1e-6
chr22-049787299-ACCCC-CCCCC	chr22	49787299	ACCCC	CCCCC	4237130	ExcessHet	0	none	0.005787	0	38	0.005787
chr22-049787299-ACCCC-GCCCC	chr22	49787299	ACCCC	GCCCC	4237130	ExcessHet	0	none	3.6999999999999985e-5	0	38	3.6999999999999985e-5
chr22-049787299-ACCCC-TCCCC	chr22	49787299	ACCCC	TCCCC	4237130	ExcessHet	0	none	3.6999999999999985e-5	0	38	3.6999999999999985e-5
chr22-049787300-C-*	chr22	49787300	C	*	3834	PASS	0	none	0.3748949999999996	14	34	0.3748949999999996
chr22-049787300-C-A	chr22	49787300	C	A	3834	PASS	0	none	3.6999999999999985e-5	0	34	3.6999999999999985e-5
chr22-049787300-C-CA	chr22	49787300	C	CA	3834	PASS	1.6593e-4	amr	3.6999999999999985e-5	0	34	1.6593e-4
chr22-049787300-C-CCCG	chr22	49787300	C	CCCG	3834	PASS	0.0022728	sas	1.6699999999999994e-4	0	34	0.0022728
chr22-049787300-C-G	chr22	49787300	C	G	3834	PASS	6.41e-5	nfe	1.6699999999999994e-4	0	34	1.6699999999999994e-4
chr22-049787301-C-*	chr22	49787301	C	*	2726	PASS	0	none	0.04972800000000002	0	44	0.04972800000000002
chr22-049787301-C-A	chr22	49787301	C	A	2726	PASS	1.0094e-4	amr	1.7199999999999995e-4	0	44	1.7199999999999995e-4
chr22-049787301-C-CA	chr22	49787301	C	CA	2726	PASS	1.505e-5	nfe	0	0	44	1.505e-5
chr22-049787301-C-CCA	chr22	49787301	C	CCA	2726	PASS	0	none	0	0	44	1e-6
chr22-049787301-C-CCG	chr22	49787301	C	CCG	2726	PASS	8.6348e-4	sas	2.8000000000000035e-4	0	44	8.6348e-4
chr22-049787301-C-CCGG	chr22	49787301	C	CCGG	2726	PASS	0	none	0	0	44	1e-6
chr22-049787301-C-CT	chr22	49787301	C	CT	2726	PASS	1.1e-6	nfe	0	0	44	1.1e-6
chr22-049787301-C-G	chr22	49787301	C	G	2726	PASS	2.2595e-4	mid	0	0	44	2.2595e-4
chr22-049787302-C-*	chr22	49787302	C	*	694382	PASS	0	none	0.004743	0	48	0.004743
chr22-049787302-C-A	chr22	49787302	C	A	694382	PASS	6.2599e-4	nfe	8.730000000000001e-4	0	48	8.730000000000001e-4
chr22-049787302-C-CG	chr22	49787302	C	CG	694382	PASS	0.091544	sas	0.03093900000000002	1	48	0.091544
chr22-049787302-C-CT	chr22	49787302	C	CT	694382	PASS	0	none	9e-6	0	48	9e-6
chr22-049787302-C-G	chr22	49787302	C	G	694382	PASS	0.0020146	amr	1.0799999999999998e-4	0	48	0.0020146
chr22-049787302-C-T	chr22	49787302	C	T	694382	PASS	0.0012763	eas	1.0799999999999998e-4	0	48	0.0012763
chr22-049787303-C-*	chr22	49787303	C	*	1513610	PASS	0	none	3.8200000000000034e-4	0	66	3.8200000000000034e-4
chr22-049787303-C-A	chr22	49787303	C	A	1513610	PASS	1.7276e-4	nfe	1.6699999999999994e-4	0	66	1.7276e-4
chr22-049787303-C-G	chr22	49787303	C	G	1513610	PASS	0.33181	afr	0.119696	17	66	0.33181
chr22-049787304-C-A	chr22	49787304	C	A	3024951	PASS	1.475e-5	sas	0	0	62	1.475e-5
chr22-049787304-C-CCG	chr22	49787304	C	CCG	3024951	PASS	3.307e-5	nfe	9e-6	0	62	3.307e-5
chr22-049787304-C-G	chr22	49787304	C	G	3024951	PASS	0.32326	afr	0.14744400000000002	12	62	0.32326
chr22-049787304-C-T	chr22	49787304	C	T	3024951	PASS	4.16e-6	nfe	2.2000000000000003e-5	0	62	2.2000000000000003e-5
chr22-049787306-C-A	chr22	49787306	C	A	658969	PASS	1.9906e-4	amr	1.0799999999999996e-4	0	78	1.9906e-4
chr22-049787306-C-CCG	chr22	49787306	C	CCG	658969	PASS	1.675e-5	eas	3.6999999999999985e-5	0	78	3.6999999999999985e-5
chr22-049787306-C-G	chr22	49787306	C	G	658969	PASS	9.781e-5	nfe	1.47e-4	0	78	1.47e-4
chr22-049787306-C-T	chr22	49787306	C	T	658969	PASS	0.076418	sas	0.02646500000000001	1	78	0.076418
chr22-049787309-C-A	chr22	49787309	C	A	2431	PASS	1.6358e-4	eas	8.9e-5	0	96	1.6358e-4
chr22-049787309-C-G	chr22	49787309	C	G	2431	PASS	8.029e-5	eas	0	0	96	8.029e-5
chr22-049787309-C-T	chr22	49787309	C	T	2431	PASS	0	none	0	2	96	1e-6
chr22-049787314-T-*	chr22	49787314	T	*	102499	VQSRTrancheSNP99.90to99.95	0	none	0.01495099999999998	0	40	0.01495099999999998
chr22-049787314-T-C	chr22	49787314	T	C	102499	VQSRTrancheSNP99.90to99.95	0.050601	amr	0.01726200000000001	0	40	0.050601
chr22-049787314-T-G	chr22	49787314	T	G	102499	VQSRTrancheSNP99.90to99.95	0.011361	nfe	0.004635	0	40	0.011361
chr22-049787316-A-*	chr22	49787316	A	*	144116	ExcessHet	0	none	0.005994	0	40	0.005994
chr22-049787316-A-C	chr22	49787316	A	C	144116	ExcessHet	0.046411	amr	0.028399	0	40	0.046411
chr22-049787316-A-G	chr22	49787316	A	G	144116	ExcessHet	4.93e-6	nfe	0	0	40	4.93e-6
chr22-049787316-A-T	chr22	49787316	A	T	144116	ExcessHet	1.4e-6	nfe	0	0	40	1.4e-6
chr22-049787321-A-*	chr22	49787321	A	*	1303	PASS	0	none	3.6999999999999985e-5	0	34	3.6999999999999985e-5
chr22-049787321-A-C	chr22	49787321	A	C	1303	PASS	4.1332e-4	nfe	7.480000000000004e-4	0	34	7.480000000000004e-4
chr22-049787323-T-*	chr22	49787323	T	*	1402	PASS	0	none	3.6999999999999985e-5	0	22	3.6999999999999985e-5
chr22-049787323-T-A	chr22	49787323	T	A	1402	PASS	0.0013867	nfe	8.420000000000002e-4	1	22	0.0013867
chr22-049787323-T-C	chr22	49787323	T	C	1402	PASS	0	none	9e-6	0	22	9e-6
chr22-049787323-T-G	chr22	49787323	T	G	1402	PASS	1.031e-5	nfe	9e-6	0	22	1.031e-5
chr22-049787402-G-A	chr22	49787402	G	A	17109	PASS	0.0013953	nfe	4.270000000000005e-4	1	134	0.0013953
chr22-049793962-TCTGTGC-T	chr22	49793962	TCTGTGC	T	94004.97	PASS	0.0087732	mid	0.002515	1	134	0.0087732
chr22-049793962-TCTGTGC-TCTGTGCCTGTGC	chr22	49793962	TCTGTGC	TCTGTGCCTGTGC	94004.97	PASS	0	none	1.47e-4	0	134	1.47e-4
chr22-049793964-T-*	chr22	49793964	T	*	887	PASS	0	none	0.002515	1	134	0.002515
chr22-049793964-T-C	chr22	49793964	T	C	887	PASS	7.53e-6	nfe	9e-6	0	134	9e-6
chr22-049794205-C-T	chr22	49794205	C	T	3652605	PASS	0.14329	sas	0.07849000000000002	6	134	0.14329
chr22-049798242-G-*	chr22	49798242	G	*	2176970	PASS	0	none	0	0	134	1e-6
chr22-049798242-G-T	chr22	49798242	G	T	2176970	PASS	0.1714	sas	0.092464	8	134	0.1714
chr22-049798526-C-T	chr22	49798526	C	T	3083062	PASS	0.27593	afr	0.071469	4	134	0.27593
chr22-049798723-C-T	chr22	49798723	C	T	967	PASS	5.235e-5	nfe	0	1	134	5.235e-5
chr22-049804429-T-C	chr22	49804429	T	C	83842	PASS	0.040274	sas	0.00859899999999998	1	132	0.040274
chr22-049806998-CAAAAAA-AAAAAAA	chr22	49806998	CAAAAAA	AAAAAAA	17287	PASS	0	none	5.2999999999999994e-5	0	0	5.2999999999999994e-5
chr22-049806998-CAAAAAA-C	chr22	49806998	CAAAAAA	C	17287	PASS	0	none	2.2000000000000003e-5	0	0	2.2000000000000003e-5
chr22-049806998-CAAAAAA-CA	chr22	49806998	CAAAAAA	CA	17287	PASS	0	none	2.2000000000000003e-5	0	0	2.2000000000000003e-5
chr22-049806998-CAAAAAA-CAA	chr22	49806998	CAAAAAA	CAA	17287	PASS	0	none	2.93e-4	0	0	2.93e-4
chr22-049806998-CAAAAAA-CAAA	chr22	49806998	CAAAAAA	CAAA	17287	PASS	0	none	9.370000000000004e-4	0	0	9.370000000000004e-4
chr22-049806998-CAAAAAA-CAAAA	chr22	49806998	CAAAAAA	CAAAA	17287	PASS	0	none	0.005166	0	0	0.005166
chr22-049806998-CAAAAAA-CAAAAA	chr22	49806998	CAAAAAA	CAAAAA	17287	PASS	0	none	0.003183	0	0	0.003183
chr22-049806998-CAAAAAA-CAAAAAAA	chr22	49806998	CAAAAAA	CAAAAAAA	17287	PASS	0	none	7.710000000000004e-4	0	0	7.710000000000004e-4
chr22-049806998-CAAAAAA-CAAAAAAAA	chr22	49806998	CAAAAAA	CAAAAAAAA	17287	PASS	0	none	5.2999999999999994e-5	0	0	5.2999999999999994e-5
chr22-049823106-G-A	chr22	49823106	G	A	3928296	PASS	0.29168	afr	0.05458400000000002	1	134	0.29168
chr22-049823110-T-C	chr22	49823110	T	C	119351	PASS	0.0030896	nfe	0.00127799999999999	2	134	0.0030896
chr22-049823739-G-A	chr22	49823739	G	A	8448762	PASS	0.17981	afr	0.10065200000000002	8	134	0.17981
chr22-049823739-G-T	chr22	49823739	G	T	8448762	PASS	0	none	0	0	134	1e-6
chr22-049824651-G-C	chr22	49824651	G	C	528086	PASS	0.16547	sas	0.08021400000000002	4	52	0.16547
chr22-049824811-C-G	chr22	49824811	C	G	84023	PASS	0.056155	nfe	0.02347900000000002	0	0	0.056155
chr22-049883245-C-A	chr22	49883245	C	A	105	PASS	0	none	3.6999999999999985e-5	0	2	3.6999999999999985e-5
chr22-049883245-C-T	chr22	49883245	C	T	105	PASS	0	none	3.6999999999999985e-5	0	2	3.6999999999999985e-5
chr22-049883261-G-A	chr22	49883261	G	A	601191	PASS	0.77608	nfe	0.2759739999999995	2	2	0.77608
chr22-049883591-CG-C	chr22	49883591	CG	C	1174682.97	PASS	0.50091	afr	0.073344	2	134	0.50091
chr22-049883875-G-A	chr22	49883875	G	A	1013947	PASS	2.197e-5	sas	0	0	134	2.197e-5
chr22-049883875-G-C	chr22	49883875	G	C	1013947	PASS	0	none	9e-6	0	134	9e-6
chr22-049883875-G-T	chr22	49883875	G	T	1013947	PASS	0.12405	afr	0.027222	2	134	0.12405
chr22-049884187-T-C	chr22	49884187	T	C	48851495	PASS	0.97636	afr	0.9069170000000004	121	134	0.97636
chr22-049884235-A-G	chr22	49884235	A	G	43319615	PASS	0.97637	afr	0.9071070000000004	121	134	0.97637
chr22-049884790-A-G	chr22	49884790	A	G	42265705	PASS	0.97419	afr	0.9070790000000004	121	134	0.97419
chr22-049884798-C-T	chr22	49884798	C	T	210119	PASS	0.0084806	mid	0.005082	2	134	0.0084806
chr22-049884802-C-T	chr22	49884802	C	T	3062	PASS	1.401e-4	nfe	9e-6	1	134	1.401e-4
chr22-049884831-C-T	chr22	49884831	C	T	2621	PASS	1.4179e-4	nfe	9e-6	1	134	1.4179e-4
chr22-049884920-A-G	chr22	49884920	A	G	31956652	PASS	0.85553	eas	0.7224490000000003	107	134	0.85553
chr22-049884940-C-T	chr22	49884940	C	T	204489	PASS	0.010223	afr	0.003499	1	134	0.010223
chr22-049884994-C-T	chr22	49884994	C	T	31545446	PASS	0.85471	eas	0.7085840000000008	107	134	0.85471
chr22-049886488-T-C	chr22	49886488	T	C	26221059	PASS	0.85506	eas	0.7054700000000007	107	134	0.85506
chr22-049886674-C-T	chr22	49886674	C	T	17915	PASS	3.161e-4	nfe	2.09e-4	1	134	3.161e-4
chr22-049886824-G-A	chr22	49886824	G	A	141618	PASS	0.0059957	mid	0.00269	3	134	0.0059957
chr22-049886854-G-A	chr22	49886854	G	A	1622	PASS	1.4138e-4	mid	0	1	134	1.4138e-4
chr22-049887539-A-G	chr22	49887539	A	G	75845	PASS	0.12633	afr	0.01797800000000002	0	6	0.12633
chr22-049903353-TG-T	chr22	49903353	TG	T	13010.97	PASS	4.99e-6	nfe	6.999999999999998e-5	0	0	6.999999999999998e-5
chr22-049903353-TG-TGG	chr22	49903353	TG	TGG	13010.97	PASS	0	none	0.00158999999999999	0	0	0.00158999999999999
chr22-049903353-TG-TGGG	chr22	49903353	TG	TGGG	13010.97	PASS	0	none	0	0	0	1e-6
chr22-049903354-G-*	chr22	49903354	G	*	55355	PASS	0	none	6.999999999999998e-5	0	0	6.999999999999998e-5
chr22-049903354-G-A	chr22	49903354	G	A	55355	PASS	0	none	0	0	0	1e-6
chr22-049903354-G-T	chr22	49903354	G	T	55355	PASS	0.02305	afr	0.002157	0	0	0.02305
chr22-049903386-CCT-C	chr22	49903386	CCT	C	3256701.97	PASS	0.12597	sas	0.068514	0	0	0.12597
chr22-049903387-C-*	chr22	49903387	C	*	188	PASS	0	none	0.068514	0	0	0.068514
chr22-049903387-C-G	chr22	49903387	C	G	188	PASS	5.982e-5	nfe	0	0	0	5.982e-5
chr22-049903388-T-*	chr22	49903388	T	*	243	PASS	0	none	0.068514	0	0	0.068514
chr22-049903388-T-G	chr22	49903388	T	G	243	PASS	0	none	0	0	0	1e-6
chr22-049903787-T-C	chr22	49903787	T	C	18805011	PASS	0.74494	afr	0.28042099999999964	26	134	0.74494
chr22-049903837-C-G	chr22	49903837	C	G	177557	PASS	0.0038047	nfe	0.001991	1	134	0.0038047
chr22-049903845-G-A	chr22	49903845	G	A	865	PASS	5.335e-5	nfe	0	1	134	5.335e-5
chr22-049903943-G-A	chr22	49903943	G	A	88773	PASS	0.017722	eas	7.270000000000004e-4	1	134	0.017722
chr22-049904240-T-C	chr22	49904240	T	C	10289970	PASS	0.19687	sas	0.10132400000000004	14	134	0.19687
chr22-049904470-C-T	chr22	49904470	C	T	1469780	PASS	0.038189	nfe	0.019677	5	134	0.038189
chr22-049907603-C-T	chr22	49907603	C	T	4101909	PASS	0.24461	sas	0.113924	10	134	0.24461
chr22-049907828-T-C	chr22	49907828	T	C	21333322	PASS	0.74517	afr	0.28063699999999964	26	134	0.74517
chr22-049908016-T-C	chr22	49908016	T	C	5768599	PASS	0.55601	afr	0.16518000000000002	13	134	0.55601
chr22-049908066-G-A	chr22	49908066	G	A	21752	PASS	0.0012095	nfe	6.340000000000003e-4	1	134	0.0012095
chr22-049909139-C-*	chr22	49909139	C	*	46135	PASS	0	none	0	0	132	1e-6
chr22-049909139-C-G	chr22	49909139	C	G	46135	PASS	0.0016313	eas	1.0799999999999996e-4	0	132	0.0016313
chr22-049909139-C-T	chr22	49909139	C	T	46135	PASS	3.7952e-4	nfe	7.270000000000004e-4	1	132	7.270000000000004e-4
chr22-049909202-A-G	chr22	49909202	A	G	13519218	PASS	0.74545	afr	0.28087999999999963	26	134	0.74545
chr22-049909227-C-T	chr22	49909227	C	T	448433	PASS	0.013169	nfe	0.007716	1	134	0.013169
chr22-049909298-C-T	chr22	49909298	C	T	10434	PASS	3.717e-5	nfe	5.2999999999999994e-5	1	134	5.2999999999999994e-5
chr22-049909440-G-A	chr22	49909440	G	A	3029021	PASS	0.1343	sas	0.06825500000000001	9	134	0.1343
chr22-049909867-A-C	chr22	49909867	A	C	10556790	PASS	0.40656	sas	0.226853	25	134	0.40656
chr22-049909867-A-G	chr22	49909867	A	G	10556790	PASS	1.295e-5	nfe	9e-6	0	134	1.295e-5
chr22-049909882-T-C	chr22	49909882	T	C	16248310	PASS	0.40614	sas	0.22688	25	134	0.40614
chr22-049909885-C-*	chr22	49909885	C	*	16240649	PASS	0	none	0	0	134	1e-6
chr22-049909885-C-G	chr22	49909885	C	G	16240649	PASS	0.40615	sas	0.22688	25	134	0.40615
chr22-049910342-C-A	chr22	49910342	C	A	3915975	PASS	2.641e-5	nfe	9e-6	0	134	2.641e-5
chr22-049910342-C-T	chr22	49910342	C	T	3915975	PASS	0.12684	sas	0.08261900000000001	13	134	0.12684
chr22-049910421-G-A	chr22	49910421	G	A	726555	PASS	0.03888	eas	0.01280599999999999	3	134	0.03888
chr22-049910544-C-T	chr22	49910544	C	T	249798	PASS	0.0059916	mid	0.00269	3	134	0.0059916
chr22-049913292-C-T	chr22	49913292	C	T	8615766	PASS	0.33927	sas	0.210094	25	132	0.33927
chr22-049913321-G-A	chr22	49913321	G	A	5887773	PASS	0.15865	sas	0.111424	15	134	0.15865
chr22-049913536-G-T	chr22	49913536	G	T	6884587	PASS	0.12958	sas	0.08369100000000003	13	134	0.12958
chr22-049913667-C-T	chr22	49913667	C	T	1796713	PASS	0.12228	afr	0.027036	2	134	0.12228
chr22-049918577-T-C	chr22	49918577	T	C	551298	PASS	0.34756	sas	0.07214300000000001	0	0	0.34756
chr22-049918734-G-A	chr22	49918734	G	A	1946160	PASS	0.34878	afr	0.16901100000000002	3	30	0.34878
chr22-049918900-T-TTTC	chr22	49918900	T	TTTC	414241.97	PASS	0.057969	sas	0.02147400000000001	3	134	0.057969
chr22-049918982-A-*	chr22	49918982	A	*	2930997	PASS	0	none	3.6999999999999985e-5	0	130	3.6999999999999985e-5
chr22-049918982-A-C	chr22	49918982	A	C	2930997	PASS	0	none	0	0	130	1e-6
chr22-049918982-A-G	chr22	49918982	A	G	2930997	PASS	0.34834	afr	0.196226	24	130	0.34834
chr22-049918984-G-A	chr22	49918984	G	A	448	PASS	6.26e-6	nfe	0	1	130	6.26e-6
chr22-049918999-GGATC-*	chr22	49918999	GGATC	*	559.97	PASS	0	none	2.2000000000000003e-5	0	128	2.2000000000000003e-5
chr22-049918999-GGATC-G	chr22	49918999	GGATC	G	559.97	PASS	1.33e-6	nfe	0	1	128	1.33e-6
chr22-049919001-A-*	chr22	49919001	A	*	289	PASS	0	none	2.2000000000000003e-5	1	130	2.2000000000000003e-5
chr22-049919001-A-G	chr22	49919001	A	G	289	PASS	0	none	0	0	130	1e-6
chr22-049919002-T-*	chr22	49919002	T	*	32836.97	VQSRTrancheINDEL99.50to99.90	0	none	2.2000000000000003e-5	1	128	2.2000000000000003e-5
chr22-049919002-T-TTCGGGGTCGCCCCCACCTTGGGC	chr22	49919002	T	TTCGGGGTCGCCCCCACCTTGGGC	32836.97	VQSRTrancheINDEL99.50to99.90	0.013403	sas	0.00120499999999999	0	128	0.013403
chr22-049919003-C-*	chr22	49919003	C	*	1970989	PASS	0	none	2.2000000000000003e-5	1	130	2.2000000000000003e-5
chr22-049919003-C-CCGGGGTCCCCCTCACCCTGGATT	chr22	49919003	C	CCGGGGTCCCCCTCACCCTGGATT	1970989	PASS	1.684e-5	nfe	0	0	130	1.684e-5
chr22-049919003-C-T	chr22	49919003	C	T	1970989	PASS	0.19565	sas	0.103628	11	130	0.19565
chr22-049919011-C-*	chr22	49919011	C	*	2078608	PASS	0	none	5.2999999999999994e-5	0	132	5.2999999999999994e-5
chr22-049919011-C-G	chr22	49919011	C	G	2078608	PASS	0.21081	sas	0.10492300000000002	11	132	0.21081
chr22-049919015-T-*	chr22	49919015	T	*	2037493	PASS	0	none	9e-6	0	132	9e-6
chr22-049919015-T-C	chr22	49919015	T	C	2037493	PASS	0.1955	sas	0.103419	11	132	0.1955
chr22-049919020-C-*	chr22	49919020	C	*	2024365	PASS	0	none	9e-6	0	132	9e-6
chr22-049919020-C-G	chr22	49919020	C	G	2024365	PASS	0.19399	sas	0.103365	11	132	0.19399
chr22-049919024-A-*	chr22	49919024	A	*	2010278	PASS	0	none	9e-6	0	132	9e-6
chr22-049919024-A-G	chr22	49919024	A	G	2010278	PASS	0.19446	sas	0.103332	11	132	0.19446
chr22-049919025-T-*	chr22	49919025	T	*	2003234	PASS	0	none	9e-6	0	132	9e-6
chr22-049919025-T-C	chr22	49919025	T	C	2003234	PASS	0.19523	sas	0.103332	11	132	0.19523
chr22-049919026-T-*	chr22	49919026	T	*	2918259	PASS	0	none	9e-6	0	132	9e-6
chr22-049919026-T-C	chr22	49919026	T	C	2918259	PASS	0.19355	sas	0.103386	11	132	0.19355
chr22-049919026-T-TCGGGGTCGCCCCCGCCGTGGGCC	chr22	49919026	T	TCGGGGTCGCCCCCGCCGTGGGCC	2918259	PASS	0.089028	sas	0.0498	12	132	0.089028
chr22-049919030-GATCCCCCTCACC-AATCCCCCTCACC	chr22	49919030	GATCCCCCTCACC	AATCCCCCTCACC	725121	VQSRTrancheINDEL95.00to96.00	0	none	0	0	132	1e-6
chr22-049919030-GATCCCCCTCACC-G	chr22	49919030	GATCCCCCTCACC	G	725121	VQSRTrancheINDEL95.00to96.00	0.0014277	nfe	2.09e-4	0	132	0.0014277
chr22-049919030-GATCCCCCTCACC-GGTCGCCCCCATCCCCCTCACC	chr22	49919030	GATCCCCCTCACC	GGTCGCCCCCATCCCCCTCACC	725121	VQSRTrancheINDEL95.00to96.00	0	none	0.03927100000000001	1	132	0.03927100000000001
chr22-049919031-A-*	chr22	49919031	A	*	4631450	PASS	0	none	2.5100000000000014e-4	0	132	2.5100000000000014e-4
chr22-049919031-A-ACCGTGGGCCCGGGG	chr22	49919031	A	ACCGTGGGCCCGGGG	4631450	PASS	0.14872	afr	0.03923800000000001	1	132	0.14872
chr22-049919031-A-G	chr22	49919031	A	G	4631450	PASS	0.57194	afr	0.220907	23	132	0.57194
chr22-049919153-ACCCTCGACCTGGGCTCG-A	chr22	49919153	ACCCTCGACCTGGGCTCG	A	5139008.97	PASS	0.35171	afr	0.21245100000000003	25	134	0.35171
chr22-049919221-T-C	chr22	49919221	T	C	2996758	PASS	0.15923	sas	0.111801	15	134	0.15923
chr22-049919276-C-T	chr22	49919276	C	T	457	PASS	3.81e-6	nfe	0	1	134	3.81e-6
chr22-049919331-C-T	chr22	49919331	C	T	5600624	PASS	0.34852	afr	0.21328700000000003	25	134	0.34852
chr22-049919366-T-C	chr22	49919366	T	C	3993700	PASS	0.34633	afr	0.213125	25	134	0.34633
chr22-049919434-C-T	chr22	49919434	C	T	3416774	PASS	0.32866	sas	0.210105	25	134	0.32866
chr22-049919464-A-T	chr22	49919464	A	T	501	PASS	1.645e-5	nfe	0	1	134	1.645e-5
chr22-049919710-G-C	chr22	49919710	G	C	8849354	PASS	0.56427	afr	0.25110799999999933	26	134	0.56427
chr22-049919711-G-A	chr22	49919711	G	A	7697992	PASS	0.34694	afr	0.213098	25	134	0.34694
chr22-049919790-T-C	chr22	49919790	T	C	7962988	PASS	0.35748	afr	0.213826	25	134	0.35748
chr22-049919793-G-C	chr22	49919793	G	C	33126	PASS	0.0017006	nfe	7.980000000000003e-4	1	134	0.0017006
chr22-049920051-T-C	chr22	49920051	T	C	93476	PASS	0.012065	afr	0.003321	1	134	0.012065
chr22-049920079-A-G	chr22	49920079	A	G	2309359	PASS	0.19028	afr	0.099525	10	134	0.19028
chr22-049920162-C-T	chr22	49920162	C	T	52266	PASS	0.012151	afr	0.00159499999999999	1	134	0.012151
chr22-049920360-G-T	chr22	49920360	G	T	212	PASS	1.7966e-4	afr	0	1	134	1.7966e-4
chr22-049921161-C-T	chr22	49921161	C	T	202646	PASS	0.11278	afr	0.06265300000000001	0	4	0.11278
chr22-049921196-G-A	chr22	49921196	G	A	500	PASS	0	none	3.6999999999999985e-5	0	8	3.6999999999999985e-5
chr22-049921279-G-A	chr22	49921279	G	A	1067839	PASS	4.43e-5	amr	9e-6	0	122	4.43e-5
chr22-049921279-G-C	chr22	49921279	G	C	1067839	PASS	0.3253	afr	0.18198500000000004	24	122	0.3253
chr22-049921333-G-C	chr22	49921333	G	C	34610	PASS	0.011213	afr	0.00322	1	132	0.011213
chr22-049921580-T-C	chr22	49921580	T	C	2941778	PASS	0.51769	afr	0.09442400000000002	3	134	0.51769
chr22-049921715-C-A	chr22	49921715	C	A	3361280	PASS	0.51785	afr	0.096007	3	134	0.51785
chr22-049921715-C-T	chr22	49921715	C	T	3361280	PASS	7.282e-5	amr	5.2999999999999994e-5	0	134	7.282e-5
chr22-049921734-C-G	chr22	49921734	C	G	652986	PASS	0.03399	nfe	0.02068100000000001	4	134	0.03399
chr22-049921734-C-T	chr22	49921734	C	T	652986	PASS	1.78e-5	amr	0	0	134	1.78e-5
chr22-049921765-C-T	chr22	49921765	C	T	2557650	PASS	0.18266	sas	0.091954	10	134	0.18266
chr22-049921859-C-CT	chr22	49921859	C	CT	2071374.97	PASS	0.30818	afr	0.12577900000000003	12	134	0.30818
chr22-049921889-A-G	chr22	49921889	A	G	498687	PASS	0.23993	afr	0.027434	1	134	0.23993
chr22-049921979-G-A	chr22	49921979	G	A	1095964	PASS	0.17747	sas	0.07897200000000001	11	134	0.17747
chr22-049921992-C-G	chr22	49921992	C	G	643	PASS	8.75e-6	nfe	0	1	134	8.75e-6
chr22-049921992-C-T	chr22	49921992	C	T	643	PASS	1.2e-6	nfe	0	0	134	1.2e-6
chr22-049922074-G-A	chr22	49922074	G	A	165192	PASS	0.023881	nfe	0.01251799999999999	3	134	0.023881
chr22-049922078-C-T	chr22	49922078	C	T	253055	PASS	0.033773	nfe	0.01819900000000001	4	134	0.033773
chr22-049922254-GATAGT-CATAGT	chr22	49922254	GATAGT	CATAGT	307291	PASS	0	none	0.01543299999999999	4	134	0.01543299999999999
chr22-049922254-GATAGT-G	chr22	49922254	GATAGT	G	307291	PASS	0.0022164	sas	1.0799999999999996e-4	0	134	0.0022164
chr22-049922256-TAGTCAGGACCGGCCTCTCCGATTCTTACGCCCCTCAGC-*	chr22	49922256	TAGTCAGGACCGGCCTCTCCGATTCTTACGCCCCTCAGC	*	425497.97	PASS	0	none	1.0799999999999996e-4	0	134	1.0799999999999996e-4
chr22-049922256-TAGTCAGGACCGGCCTCTCCGATTCTTACGCCCCTCAGC-T	chr22	49922256	TAGTCAGGACCGGCCTCTCCGATTCTTACGCCCCTCAGC	T	425497.97	PASS	0.038102	eas	0.01427599999999999	3	134	0.038102
chr22-049922260-CAGGACCGGCCTCTCCGATTCTTACGCCCCTCAG-*	chr22	49922260	CAGGACCGGCCTCTCCGATTCTTACGCCCCTCAG	*	6974.97	PASS	0	none	0.01426899999999999	3	116	0.01426899999999999
chr22-049922260-CAGGACCGGCCTCTCCGATTCTTACGCCCCTCAG-C	chr22	49922260	CAGGACCGGCCTCTCCGATTCTTACGCCCCTCAG	C	6974.97	PASS	0.0024495	sas	1.0799999999999996e-4	0	116	0.0024495
chr22-049922266-C-*	chr22	49922266	C	*	732	PASS	0	none	0.01447799999999999	3	114	0.01447799999999999
chr22-049922266-C-T	chr22	49922266	C	T	732	PASS	3.006e-5	nfe	9e-6	0	114	3.006e-5
chr22-049922275-CGA-*	chr22	49922275	CGA	*	91016	PASS	0	none	0.01447799999999999	3	112	0.01447799999999999
chr22-049922275-CGA-C	chr22	49922275	CGA	C	91016	PASS	0.0024752	mid	0.00171699999999999	0	112	0.0024752
chr22-049922275-CGA-TGA	chr22	49922275	CGA	TGA	91016	PASS	0	none	9e-6	0	112	9e-6
chr22-049922276-G-*	chr22	49922276	G	*	3844245	PASS	0	none	0.016504	3	116	0.016504
chr22-049922276-G-A	chr22	49922276	G	A	3844245	PASS	8e-6	nfe	9e-6	0	116	9e-6
chr22-049922276-G-T	chr22	49922276	G	T	3844245	PASS	0.27467	sas	0.115963	10	116	0.27467
chr22-049922277-A-*	chr22	49922277	A	*	5628	PASS	0	none	0.01466799999999999	3	116	0.01466799999999999
chr22-049922277-A-G	chr22	49922277	A	G	5628	PASS	6.793e-5	afr	1.0799999999999998e-4	0	116	1.0799999999999998e-4
chr22-049922278-TTCTTACGCCCCTCAGCAGTCAGGACCGGCCTCTCCG-*	chr22	49922278	TTCTTACGCCCCTCAGCAGTCAGGACCGGCCTCTCCG	*	87270.97	PASS	0	none	0.01307299999999998	3	110	0.01307299999999998
chr22-049922278-TTCTTACGCCCCTCAGCAGTCAGGACCGGCCTCTCCG-T	chr22	49922278	TTCTTACGCCCCTCAGCAGTCAGGACCGGCCTCTCCG	T	87270.97	PASS	0.0024399	mid	0.00169799999999999	0	110	0.0024399
chr22-049922280-C-*	chr22	49922280	C	*	3983520	PASS	0	none	0.016475	3	110	0.016475
chr22-049922280-C-G	chr22	49922280	C	G	3983520	PASS	0.29108	sas	0.115917	10	110	0.29108
chr22-049922282-T-*	chr22	49922282	T	*	769.97	VQSRTrancheINDEL95.00to96.00	0	none	0.01463899999999999	3	110	0.01463899999999999
chr22-049922282-T-TA	chr22	49922282	T	TA	769.97	VQSRTrancheINDEL95.00to96.00	5.3346e-4	eas	0	0	110	5.3346e-4
chr22-049922284-CG-*	chr22	49922284	CG	*	3651511	PASS	0	none	0.01464899999999999	3	134	0.01464899999999999
chr22-049922284-CG-C	chr22	49922284	CG	C	3651511	PASS	0.12223	sas	0.08464000000000002	14	134	0.12223
chr22-049922284-CG-TG	chr22	49922284	CG	TG	3651511	PASS	0	none	2.2000000000000003e-5	0	134	2.2000000000000003e-5
chr22-049922285-G-*	chr22	49922285	G	*	3341	PASS	0	none	0.100132	17	134	0.100132
chr22-049922285-G-A	chr22	49922285	G	A	3341	PASS	8.88e-6	amr	0	0	134	8.88e-6
chr22-049922285-G-C	chr22	49922285	G	C	3341	PASS	2.846e-5	afr	9e-6	0	134	2.846e-5
chr22-049922287-CCCTCAGCAGTCAGGACCGGCCTCTCCGATTCTTACCCG-*	chr22	49922287	CCCTCAGCAGTCAGGACCGGCCTCTCCGATTCTTACCCG	*	1948885	PASS	0	none	0.01308399999999999	3	134	0.01308399999999999
chr22-049922287-CCCTCAGCAGTCAGGACCGGCCTCTCCGATTCTTACCCG-C	chr22	49922287	CCCTCAGCAGTCAGGACCGGCCTCTCCGATTCTTACCCG	C	1948885	PASS	0.3068	afr	0.04524600000000001	3	134	0.3068
chr22-049922287-CCCTCAGCAGTCAGGACCGGCCTCTCCGATTCTTACCCG-TCCTCAGCAGTCAGGACCGGCCTCTCCGATTCTTACCCG	chr22	49922287	CCCTCAGCAGTCAGGACCGGCCTCTCCGATTCTTACCCG	TCCTCAGCAGTCAGGACCGGCCTCTCCGATTCTTACCCG	1948885	PASS	0	none	1.28e-4	0	134	1.28e-4
chr22-049922288-CCTCAGCAGTCAGGACCGGCCTCTCCGATTCTTACCCG-*	chr22	49922288	CCTCAGCAGTCAGGACCGGCCTCTCCGATTCTTACCCG	*	3774396.97	VQSRTrancheINDEL95.00to96.00	0	none	0.06024800000000001	6	134	0.06024800000000001
chr22-049922288-CCTCAGCAGTCAGGACCGGCCTCTCCGATTCTTACCCG-C	chr22	49922288	CCTCAGCAGTCAGGACCGGCCTCTCCGATTCTTACCCG	C	3774396.97	VQSRTrancheINDEL95.00to96.00	0.13063	sas	0.08472100000000002	14	134	0.13063
chr22-049922304-C-*	chr22	49922304	C	*	7012873	PASS	0	none	0.133807	17	130	0.133807
chr22-049922304-C-T	chr22	49922304	C	T	7012873	PASS	0.54902	afr	0.14543000000000003	10	130	0.54902
chr22-049922318-C-*	chr22	49922318	C	*	100772	PASS	0	none	0.11276300000000004	16	130	0.11276300000000004
chr22-049922318-C-G	chr22	49922318	C	G	100772	PASS	0.0027815	mid	0.00178199999999999	0	130	0.0027815
chr22-049922322-C-*	chr22	49922322	C	*	553	PASS	0	none	0.11254400000000005	16	130	0.11254400000000005
chr22-049922322-C-A	chr22	49922322	C	A	553	PASS	3.609e-5	amr	0	0	130	3.609e-5
chr22-049922325-G-*	chr22	49922325	G	*	1847133	PASS	0	none	0.118104	16	132	0.118104
chr22-049922325-G-A	chr22	49922325	G	A	1847133	PASS	3.35e-6	nfe	0	0	132	3.35e-6
chr22-049922325-G-C	chr22	49922325	G	C	1847133	PASS	0.3371	afr	0.03489	0	132	0.3371
chr22-049922384-G-A	chr22	49922384	G	A	7478	PASS	8.5203e-4	sas	1.27e-4	1	134	8.5203e-4
chr22-049922579-G-A	chr22	49922579	G	A	24225	PASS	0.0020732	nfe	9.400000000000004e-4	1	134	0.0020732
chr22-049922721-CG-C	chr22	49922721	CG	C	1916591	PASS	0	none	2.2000000000000003e-5	0	74	2.2000000000000003e-5
chr22-049922721-CG-CGG	chr22	49922721	CG	CGG	1916591	PASS	0	none	9e-6	0	74	9e-6
chr22-049922721-CG-TG	chr22	49922721	CG	TG	1916591	PASS	0	none	0.13929800000000003	15	74	0.13929800000000003
chr22-049922726-G-A	chr22	49922726	G	A	1637136	PASS	0.33092	afr	0.115852	10	132	0.33092
chr22-049922773-G-*	chr22	49922773	G	*	5706	PASS	0	none	2.2899999999999996e-4	0	22	2.2899999999999996e-4
chr22-049922773-G-A	chr22	49922773	G	A	5706	PASS	0.0018781	afr	7.250000000000005e-4	0	22	0.0018781
chr22-049922787-G-*	chr22	49922787	G	*	120	VQSRTrancheSNP99.80to99.90	0	none	3.3700000000000044e-4	0	2	3.3700000000000044e-4
chr22-049922787-G-A	chr22	49922787	G	A	120	VQSRTrancheSNP99.80to99.90	0	none	0	0	2	1e-6
chr22-049922796-A-*	chr22	49922796	A	*	187098	VQSRTrancheINDEL95.00to96.00	0	none	3.810000000000003e-4	0	0	3.810000000000003e-4
chr22-049922796-A-AAGGCGTGGGGGGTGTGAGGAG	chr22	49922796	A	AAGGCGTGGGGGGTGTGAGGAG	187098	VQSRTrancheINDEL95.00to96.00	0	none	9e-6	0	0	9e-6
chr22-049922796-A-AAGGCGTGGGGGGTGTGAGGCG	chr22	49922796	A	AAGGCGTGGGGGGTGTGAGGCG	187098	VQSRTrancheINDEL95.00to96.00	0	none	5.2999999999999994e-5	0	0	5.2999999999999994e-5
chr22-049922796-A-G	chr22	49922796	A	G	187098	VQSRTrancheINDEL95.00to96.00	0.34477	afr	0.07473300000000002	0	0	0.34477
chr22-049922796-A-T	chr22	49922796	A	T	187098	VQSRTrancheINDEL95.00to96.00	0	none	0	0	0	1e-6
chr22-049922823-A-*	chr22	49922823	A	*	26837	VQSRTrancheSNP99.70to99.80	0	none	2.500000000000001e-4	0	0	2.500000000000001e-4
chr22-049922823-A-C	chr22	49922823	A	C	26837	VQSRTrancheSNP99.70to99.80	0	none	0	0	0	1e-6
chr22-049922823-A-G	chr22	49922823	A	G	26837	VQSRTrancheSNP99.70to99.80	0.00382	nfe	0.01038799999999999	0	0	0.01038799999999999
chr22-049922840-TGGGGGCGTGAGGTGTGGGGCTTGGGGTGTGGGGGGCGTGAGGTGTGGGGGAGCATGAGGTGGGGCGTGAGGTGTGGG-*	chr22	49922840	TGGGGGCGTGAGGTGTGGGGCTTGGGGTGTGGGGGGCGTGAGGTGTGGGGGAGCATGAGGTGGGGCGTGAGGTGTGGG	*	106522	PASS	0	none	2.2899999999999996e-4	0	2	2.2899999999999996e-4
chr22-049922840-TGGGGGCGTGAGGTGTGGGGCTTGGGGTGTGGGGGGCGTGAGGTGTGGGGGAGCATGAGGTGGGGCGTGAGGTGTGGG-GGGGGGCGTGAGGTGTGGGGCTTGGGGTGTGGGGGGCGTGAGGTGTGGGGGAGCATGAGGTGGGGCGTGAGGTGTGGG	chr22	49922840	TGGGGGCGTGAGGTGTGGGGCTTGGGGTGTGGGGGGCGTGAGGTGTGGGGGAGCATGAGGTGGGGCGTGAGGTGTGGG	GGGGGGCGTGAGGTGTGGGGCTTGGGGTGTGGGGGGCGTGAGGTGTGGGGGAGCATGAGGTGGGGCGTGAGGTGTGGG	106522	PASS	0	none	0	0	2	1e-6
chr22-049922840-TGGGGGCGTGAGGTGTGGGGCTTGGGGTGTGGGGGGCGTGAGGTGTGGGGGAGCATGAGGTGGGGCGTGAGGTGTGGG-T	chr22	49922840	TGGGGGCGTGAGGTGTGGGGCTTGGGGTGTGGGGGGCGTGAGGTGTGGGGGAGCATGAGGTGGGGCGTGAGGTGTGGG	T	106522	PASS	0	none	0	0	2	1e-6
chr22-049922840-TGGGGGCGTGAGGTGTGGGGCTTGGGGTGTGGGGGGCGTGAGGTGTGGGGGAGCATGAGGTGGGGCGTGAGGTGTGGG-TGGCGTGAGGTGTGGGGCTTGGGGTGTGGGGGGCGTGAGGTGTGGGGGAGCATGAGGTGGGGCGTGAGGTGTGGG	chr22	49922840	TGGGGGCGTGAGGTGTGGGGCTTGGGGTGTGGGGGGCGTGAGGTGTGGGGGAGCATGAGGTGGGGCGTGAGGTGTGGG	TGGCGTGAGGTGTGGGGCTTGGGGTGTGGGGGGCGTGAGGTGTGGGGGAGCATGAGGTGGGGCGTGAGGTGTGGG	106522	PASS	0	none	0.02287800000000001	0	2	0.02287800000000001
chr22-049923064-G-C	chr22	49923064	G	C	217298	PASS	0.066129	sas	0.01367199999999999	1	134	0.066129
chr22-049923149-G-*	chr22	49923149	G	*	1187670	PASS	0	none	0	0	134	1e-6
chr22-049923149-G-A	chr22	49923149	G	A	1187670	PASS	0.12395	sas	0.07629200000000001	14	134	0.12395
chr22-049923187-T-C	chr22	49923187	T	C	4310592	PASS	0.52558	afr	0.235944	26	134	0.52558
chr22-049923336-T-C	chr22	49923336	T	C	10964167	PASS	2.336e-5	sas	9e-6	0	134	2.336e-5
chr22-049923336-T-TCTGCACTCCAGGGC	chr22	49923336	T	TCTGCACTCCAGGGC	10964167	PASS	0	none	0	0	134	1e-6
chr22-049923336-T-TCTGCACTCCGGCGC	chr22	49923336	T	TCTGCACTCCGGCGC	10964167	PASS	0	none	0	0	134	1e-6
chr22-049923336-T-TCTGCACTCCGGGGC	chr22	49923336	T	TCTGCACTCCGGGGC	10964167	PASS	0.47319	afr	0.229281	26	134	0.47319
chr22-049923401-T-C	chr22	49923401	T	C	7863351	PASS	0.46608	afr	0.23098	26	134	0.46608
chr22-049923497-A-G	chr22	49923497	A	G	1827785	PASS	0.12549	sas	0.08267200000000001	14	134	0.12549
chr22-049923539-C-T	chr22	49923539	C	T	4325631	PASS	0.47132	afr	0.242474	23	126	0.47132
chr22-049923565-C-T	chr22	49923565	C	T	14070	PASS	8.2942e-4	nfe	5.41e-4	2	124	8.2942e-4
chr22-049923648-C-T	chr22	49923648	C	T	2268146	PASS	0.31928	afr	0.198194	17	90	0.31928
chr22-049923682-G-A	chr22	49923682	G	A	1679660	PASS	0.4408	afr	0.20637100000000003	7	50	0.4408
chr22-049923698-C-T	chr22	49923698	C	T	678249	PASS	0.13741	afr	0.098826	5	34	0.13741
chr22-049923753-G-A	chr22	49923753	G	A	1582807	PASS	0.38872	afr	0.181547	1	6	0.38872
chr22-049923761-A-AAT	chr22	49923761	A	AAT	1629788.97	PASS	0.40443	afr	0.18078500000000003	0	4	0.40443
chr22-049923761-A-AT	chr22	49923761	A	AT	1629788.97	PASS	0	none	0	0	4	1e-6
chr22-049923762-C-A	chr22	49923762	C	A	2079668	PASS	3.78e-6	nfe	3.810000000000003e-4	0	4	3.810000000000003e-4
chr22-049923762-C-CTG	chr22	49923762	C	CTG	2079668	PASS	0.24666	afr	0.04040200000000002	0	4	0.24666
chr22-049923762-C-G	chr22	49923762	C	G	2079668	PASS	0.41967	afr	0.18083900000000003	0	4	0.41967
chr22-049923762-C-T	chr22	49923762	C	T	2079668	PASS	0	none	0	0	4	1e-6
chr22-049923921-G-A	chr22	49923921	G	A	379004	PASS	0.23564	afr	0.08039500000000002	0	0	0.23564
chr22-049924018-G-A	chr22	49924018	G	A	127	PASS	0	none	9e-6	0	12	9e-6
chr22-049924018-G-C	chr22	49924018	G	C	127	PASS	0	none	0	0	12	1e-6
chr22-049924028-G-A	chr22	49924028	G	A	961806	PASS	0.45153	afr	0.191527	6	30	0.45153
chr22-049924039-G-A	chr22	49924039	G	A	984379	PASS	0.44911	afr	0.193687	8	42	0.44911
chr22-049924066-A-G	chr22	49924066	A	G	533270	PASS	0.29851	afr	0.099341	5	66	0.29851
chr22-049924155-A-G	chr22	49924155	A	G	1834088	PASS	0.3205	afr	0.180222	21	114	0.3205
chr22-049924177-T-C	chr22	49924177	T	C	2372046	PASS	0.47069	afr	0.210067	23	118	0.47069
chr22-049924203-T-G	chr22	49924203	T	G	2781561	PASS	0.47334	afr	0.210144	22	122	0.47334
chr22-049924209-G-A	chr22	49924209	G	A	1342448	PASS	0.28828	afr	0.101618	8	124	0.28828
chr22-049924209-G-C	chr22	49924209	G	C	1342448	PASS	0	none	0	0	124	1e-6
chr22-049924341-C-T	chr22	49924341	C	T	2051880	PASS	0.31103	afr	0.11373500000000002	10	134	0.31103
chr22-049924413-G-C	chr22	49924413	G	C	747387	PASS	0.11004	mid	0.03777500000000001	3	134	0.11004
chr22-049924664-T-C	chr22	49924664	T	C	1346875	PASS	0.47393	afr	0.215127	20	112	0.47393
chr22-049924699-G-A	chr22	49924699	G	A	2232	PASS	6.648e-5	nfe	3.160000000000005e-4	0	92	3.160000000000005e-4
chr22-049924774-T-G	chr22	49924774	T	G	842089	PASS	0.47457	afr	0.191277	2	18	0.47457
chr22-049924858-C-G	chr22	49924858	C	G	721149	PASS	0	none	0	0	2	1e-6
chr22-049924858-C-T	chr22	49924858	C	T	721149	PASS	0.42028	afr	0.157478	1	2	0.42028
chr22-049924859-GCC-CCC	chr22	49924859	GCC	CCC	5995	PASS	0	none	0.00146699999999999	0	2	0.00146699999999999
chr22-049924859-GCC-G	chr22	49924859	GCC	G	5995	PASS	0	none	0	0	2	1e-6
chr22-049924860-CCAT-*	chr22	49924860	CCAT	*	974.97	VQSRTrancheINDEL99.50to99.90	0	none	0	0	2	1e-6
chr22-049924860-CCAT-C	chr22	49924860	CCAT	C	974.97	VQSRTrancheINDEL99.50to99.90	0	none	4.710000000000004e-4	0	2	4.710000000000004e-4
chr22-049924861-C-*	chr22	49924861	C	*	727123	PASS	0	none	4.940000000000003e-4	0	2	4.940000000000003e-4
chr22-049924861-C-G	chr22	49924861	C	G	727123	PASS	0.39818	afr	0.15694200000000005	1	2	0.39818
chr22-049924862-A-*	chr22	49924862	A	*	720580	PASS	0	none	4.710000000000004e-4	0	2	4.710000000000004e-4
chr22-049924862-A-G	chr22	49924862	A	G	720580	PASS	0.38868	afr	0.15715600000000002	1	2	0.38868
chr22-049924863-T-*	chr22	49924863	T	*	84	PASS	0	none	4.480000000000004e-4	0	2	4.480000000000004e-4
chr22-049924863-T-G	chr22	49924863	T	G	84	PASS	0	none	9e-6	0	2	9e-6
chr22-049924866-T-C	chr22	49924866	T	C	718314	PASS	0.43409	afr	0.155842	1	2	0.43409
chr22-049924866-T-TGTC	chr22	49924866	T	TGTC	718314	PASS	0	none	0	0	2	1e-6
chr22-049924870-T-C	chr22	49924870	T	C	688090	PASS	0.43367	afr	0.15612800000000002	0	0	0.43367
chr22-049924973-TAC-CAC	chr22	49924973	TAC	CAC	425415	PASS	0	none	0.13896400000000003	0	0	0.13896400000000003
chr22-049924973-TAC-T	chr22	49924973	TAC	T	425415	PASS	0	none	0	0	0	1e-6
chr22-049925017-G-C	chr22	49925017	G	C	463587	PASS	0.30295	sas	0.14628500000000005	0	0	0.30295
chr22-049925047-C-T	chr22	49925047	C	T	163631	PASS	0.097964	sas	0.04973100000000001	0	2	0.097964
chr22-049925087-C-T	chr22	49925087	C	T	418133	PASS	0.26592	afr	0.08377500000000002	0	6	0.26592
chr22-049925093-C-T	chr22	49925093	C	T	734440	PASS	0.40559	afr	0.170834	1	6	0.40559
chr22-049925130-CAAAAAA-*	chr22	49925130	CAAAAAA	*	488681	ExcessHet	0	none	0	0	16	1e-6
chr22-049925130-CAAAAAA-AAAAAAA	chr22	49925130	CAAAAAA	AAAAAAA	488681	ExcessHet	0	none	3.6999999999999985e-5	0	16	3.6999999999999985e-5
chr22-049925130-CAAAAAA-C	chr22	49925130	CAAAAAA	C	488681	ExcessHet	1.073e-5	nfe	9e-6	0	16	1.073e-5
chr22-049925130-CAAAAAA-CA	chr22	49925130	CAAAAAA	CA	488681	ExcessHet	0	none	3.810000000000003e-4	0	16	3.810000000000003e-4
chr22-049925130-CAAAAAA-CAA	chr22	49925130	CAAAAAA	CAA	488681	ExcessHet	0	none	0.004478	0	16	0.004478
chr22-049925130-CAAAAAA-CAAA	chr22	49925130	CAAAAAA	CAAA	488681	ExcessHet	0	none	0.01192899999999999	1	16	0.01192899999999999
chr22-049925130-CAAAAAA-CAAAA	chr22	49925130	CAAAAAA	CAAAA	488681	ExcessHet	0	none	0.03272	0	16	0.03272
chr22-049925130-CAAAAAA-CAAAAA	chr22	49925130	CAAAAAA	CAAAAA	488681	ExcessHet	0	none	0.109193	3	16	0.109193
chr22-049925130-CAAAAAA-CAAAAAAA	chr22	49925130	CAAAAAA	CAAAAAAA	488681	ExcessHet	0	none	0.096369	2	16	0.096369
chr22-049925130-CAAAAAA-CAAAAAAAA	chr22	49925130	CAAAAAA	CAAAAAAAA	488681	ExcessHet	0	none	0.00924699999999998	0	16	0.00924699999999998
chr22-049925130-CAAAAAA-CAAAAAAAAA	chr22	49925130	CAAAAAA	CAAAAAAAAA	488681	ExcessHet	0	none	5.620000000000005e-4	0	16	5.620000000000005e-4
chr22-049925130-CAAAAAA-CAAAAAAAAAA	chr22	49925130	CAAAAAA	CAAAAAAAAAA	488681	ExcessHet	0	none	0	0	16	1e-6
chr22-049925130-CAAAAAA-CAAAAAAAAAAAA	chr22	49925130	CAAAAAA	CAAAAAAAAAAAA	488681	ExcessHet	0	none	0	0	16	1e-6
chr22-049925132-A-*	chr22	49925132	A	*	96	VQSRTrancheINDEL96.00to97.00	0	none	0.05105400000000001	1	16	0.05105400000000001
chr22-049925132-A-AC	chr22	49925132	A	AC	96	VQSRTrancheINDEL96.00to97.00	0	none	0	0	16	1e-6
chr22-049925132-A-C	chr22	49925132	A	C	96	VQSRTrancheINDEL96.00to97.00	0	none	0	0	16	1e-6
chr22-049925186-C-T	chr22	49925186	C	T	511822	PASS	0.15468	afr	0.09525200000000002	12	122	0.15468
chr22-049925279-T-C	chr22	49925279	T	C	2209092	PASS	0.47948	afr	0.222241	26	134	0.47948
chr22-049925298-C-T	chr22	49925298	C	T	2513270	PASS	0.48253	afr	0.224156	26	134	0.48253
chr22-049925431-T-A	chr22	49925431	T	A	1615900	PASS	0	none	0	0	134	1e-6
chr22-049925431-T-G	chr22	49925431	T	G	1615900	PASS	0.12634	sas	0.08286	14	134	0.12634
chr22-049925522-A-G	chr22	49925522	A	G	2164079	PASS	0.12696	sas	0.08286	14	134	0.12696
chr22-049925703-T-C	chr22	49925703	T	C	2915472	PASS	0.49426	afr	0.227743	26	134	0.49426
chr22-049926053-G-*	chr22	49926053	G	*	85421	PASS	0	none	2.2000000000000003e-5	0	0	2.2000000000000003e-5
chr22-049926053-G-A	chr22	49926053	G	A	85421	PASS	0.058435	nfe	0.03246800000000001	0	0	0.058435
chr22-049926136-C-T	chr22	49926136	C	T	1040	PASS	0	none	2.720000000000003e-4	0	0	2.720000000000003e-4
chr22-049927295-C-T	chr22	49927295	C	T	2924850	PASS	0.20589	afr	0.110994	12	134	0.20589
chr22-049927334-T-C	chr22	49927334	T	C	1448	PASS	1.7206e-4	nfe	9e-6	1	134	1.7206e-4
chr22-049927545-C-T	chr22	49927545	C	T	803405	PASS	0.22906	afr	0.095124	9	114	0.22906
chr22-049927642-G-A	chr22	49927642	G	A	119626	PASS	0.038376	nfe	0.019732	3	40	0.038376
chr22-049960910-G-A	chr22	49960910	G	A	177520	PASS	0	none	9e-6	0	2	9e-6
chr22-049960910-G-T	chr22	49960910	G	T	177520	PASS	0.057759	nfe	0.02548600000000001	0	2	0.057759
chr22-049961171-C-A	chr22	49961171	C	A	7822002	PASS	0.50752	sas	0.33286899999999975	37	122	0.50752
chr22-049961219-C-T	chr22	49961219	C	T	422	PASS	8.37e-6	nfe	0	1	126	8.37e-6
chr22-049961383-GGGCGGC-*	chr22	49961383	GGGCGGC	*	61307	PASS	0	none	0	0	124	1e-6
chr22-049961383-GGGCGGC-AGGCGGC	chr22	49961383	GGGCGGC	AGGCGGC	61307	PASS	0	none	0	0	124	1e-6
chr22-049961383-GGGCGGC-G	chr22	49961383	GGGCGGC	G	61307	PASS	6.908e-5	nfe	8.9e-5	0	124	8.9e-5
chr22-049961383-GGGCGGC-GGGC	chr22	49961383	GGGCGGC	GGGC	61307	PASS	0	none	0.01335299999999999	3	124	0.01335299999999999
chr22-049961383-GGGCGGC-GGGCGGCGGC	chr22	49961383	GGGCGGC	GGGCGGCGGC	61307	PASS	0	none	2.2000000000000003e-5	0	124	2.2000000000000003e-5
chr22-049961383-GGGCGGC-TGGCGGC	chr22	49961383	GGGCGGC	TGGCGGC	61307	PASS	0	none	2.2000000000000003e-5	0	124	2.2000000000000003e-5
chr22-049961385-G-*	chr22	49961385	G	*	1893	PASS	0	none	0.01352699999999999	3	96	0.01352699999999999
chr22-049961385-G-A	chr22	49961385	G	A	1893	PASS	0	none	9e-6	0	96	9e-6
chr22-049962626-C-T	chr22	49962626	C	T	7635855	PASS	0.49088	nfe	0.4203309999999997	68	134	0.49088
chr22-049962654-C-T	chr22	49962654	C	T	10865428	PASS	0.55274	afr	0.43701399999999985	68	134	0.55274
chr22-049962907-T-C	chr22	49962907	T	C	26638733	PASS	0.81179	amr	0.7345810000000007	97	134	0.81179
chr22-049963045-T-C	chr22	49963045	T	C	34345056	PASS	0.81119	amr	0.7341480000000008	97	134	0.81119
chr22-049963107-T-C	chr22	49963107	T	C	1631	PASS	3e-7	nfe	0	1	134	1e-6
chr22-049963202-C-T	chr22	49963202	C	T	11730850	PASS	0.78289	amr	0.7089900000000008	95	134	0.78289
chr22-049963313-C-CT	chr22	49963313	C	CT	10892	PASS	0	none	0	0	132	1e-6
chr22-049963313-C-T	chr22	49963313	C	T	10892	PASS	0.0085446	afr	7.740000000000004e-4	1	132	0.0085446
chr22-049963768-C-G	chr22	49963768	C	G	254886	PASS	0	none	0	0	0	1e-6
chr22-049963768-C-T	chr22	49963768	C	T	254886	PASS	0.50257	nfe	0.14548000000000005	0	0	0.50257
chr22-049996657-G-A	chr22	49996657	G	A	396695	PASS	0.1287	amr	0.095364	4	62	0.1287
chr22-049997051-A-G	chr22	49997051	A	G	16854512	PASS	0.75839	sas	0.5557170000000001	63	134	0.75839
chr22-049997398-C-T	chr22	49997398	C	T	351471	PASS	0.019507	sas	0.007612	2	134	0.019507
chr22-049997660-T-G	chr22	49997660	T	G	2118	PASS	0.0010369	afr	0	1	134	0.0010369
chr22-049998059-G-A	chr22	49998059	G	A	378109	PASS	0.01943	sas	0.00852199999999998	2	134	0.01943
chr22-049998124-A-C	chr22	49998124	A	C	98821	PASS	0.0046331	nfe	0.00194099999999999	1	134	0.0046331
chr22-049998236-G-A	chr22	49998236	G	A	1874	PASS	4.409e-4	sas	0	1	134	4.409e-4
chr22-049998417-G-GTCC	chr22	49998417	G	GTCC	29906416.97	PASS	0.96394	afr	0.8958350000000006	129	134	0.96394
chr22-049998417-G-GTCT	chr22	49998417	G	GTCT	29906416.97	PASS	0.011078	afr	0.00137499999999999	0	134	0.011078
chr22-049998417-G-GTTC	chr22	49998417	G	GTTC	29906416.97	PASS	0	none	9e-6	0	134	9e-6
chr22-049999232-A-G	chr22	49999232	A	G	2630562	PASS	0.043136	nfe	0.040066	4	134	0.043136
chr22-049999547-G-T	chr22	49999547	G	T	19256488	PASS	0.42107	mid	0.34219099999999936	33	134	0.42107
chr22-049999615-TAGGCCTGGCCGGGGGCGGGGCGCGGAGGTGGGTGGGGCCC-*	chr22	49999615	TAGGCCTGGCCGGGGGCGGGGCGCGGAGGTGGGTGGGGCCC	*	90968	VQSRTrancheINDEL99.50to99.90	0	none	3.6999999999999985e-5	0	90	3.6999999999999985e-5
chr22-049999615-TAGGCCTGGCCGGGGGCGGGGCGCGGAGGTGGGTGGGGCCC-CAGGCCTGGCCGGGGGCGGGGCGCGGAGGTGGGTGGGGCCC	chr22	49999615	TAGGCCTGGCCGGGGGCGGGGCGCGGAGGTGGGTGGGGCCC	CAGGCCTGGCCGGGGGCGGGGCGCGGAGGTGGGTGGGGCCC	90968	VQSRTrancheINDEL99.50to99.90	0	none	7.099999999999998e-5	0	90	7.099999999999998e-5
chr22-049999615-TAGGCCTGGCCGGGGGCGGGGCGCGGAGGTGGGTGGGGCCC-T	chr22	49999615	TAGGCCTGGCCGGGGGCGGGGCGCGGAGGTGGGTGGGGCCC	T	90968	VQSRTrancheINDEL99.50to99.90	0.010532	nfe	0.02150100000000001	0	90	0.02150100000000001
chr22-049999626-GGGGGCGGGGCGCGGA-*	chr22	49999626	GGGGGCGGGGCGCGGA	*	353.97	VQSRTrancheINDEL99.50to99.90	0	none	0.02154700000000001	0	78	0.02154700000000001
chr22-049999626-GGGGGCGGGGCGCGGA-G	chr22	49999626	GGGGGCGGGGCGCGGA	G	353.97	VQSRTrancheINDEL99.50to99.90	0	none	0	0	78	1e-6
chr22-049999627-GGGGCGGGGCGC-*	chr22	49999627	GGGGCGGGGCGC	*	113.97	VQSRTrancheINDEL99.50to99.90	0	none	0.02156900000000001	0	70	0.02156900000000001
chr22-049999627-GGGGCGGGGCGC-G	chr22	49999627	GGGGCGGGGCGC	G	113.97	VQSRTrancheINDEL99.50to99.90	0	none	0	0	70	1e-6
chr22-049999635-G-*	chr22	49999635	G	*	1355	PASS	0	none	0.02158000000000001	0	44	0.02158000000000001
chr22-049999635-G-A	chr22	49999635	G	A	1355	PASS	0	none	3.6999999999999985e-5	0	44	3.6999999999999985e-5
chr22-049999637-GC-*	chr22	49999637	GC	*	1345.97	VQSRTrancheINDEL99.00to99.50	0	none	0.02157600000000001	0	38	0.02157600000000001
chr22-049999637-GC-G	chr22	49999637	GC	G	1345.97	VQSRTrancheINDEL99.00to99.50	0	none	3.6999999999999985e-5	0	38	3.6999999999999985e-5
chr22-049999639-G-*	chr22	49999639	G	*	1270	PASS	0	none	0.02149400000000001	0	30	0.02149400000000001
chr22-049999639-G-T	chr22	49999639	G	T	1270	PASS	1.305e-4	sas	9e-6	0	30	1.305e-4
chr22-049999641-AGGTGGGTGGGGCCCAGGCCTGGCCGGGGG-*	chr22	49999641	AGGTGGGTGGGGCCCAGGCCTGGCCGGGGG	*	116.97	VQSRTrancheINDEL99.00to99.50	0	none	0.02148300000000001	0	12	0.02148300000000001
chr22-049999641-AGGTGGGTGGGGCCCAGGCCTGGCCGGGGG-A	chr22	49999641	AGGTGGGTGGGGCCCAGGCCTGGCCGGGGG	A	116.97	VQSRTrancheINDEL99.00to99.50	0	none	0	0	12	1e-6
chr22-049999644-TGGGTGGGGCCCAGGCCTGGCCGGGG-*	chr22	49999644	TGGGTGGGGCCCAGGCCTGGCCGGGG	*	392	VQSRTrancheINDEL99.00to99.50	0	none	0.02148300000000001	0	12	0.02148300000000001
chr22-049999644-TGGGTGGGGCCCAGGCCTGGCCGGGG-GGGGTGGGGCCCAGGCCTGGCCGGGG	chr22	49999644	TGGGTGGGGCCCAGGCCTGGCCGGGG	GGGGTGGGGCCCAGGCCTGGCCGGGG	392	VQSRTrancheINDEL99.00to99.50	0	none	0	0	12	1e-6
chr22-049999644-TGGGTGGGGCCCAGGCCTGGCCGGGG-T	chr22	49999644	TGGGTGGGGCCCAGGCCTGGCCGGGG	T	392	VQSRTrancheINDEL99.00to99.50	0	none	0	0	12	1e-6
chr22-049999648-T-*	chr22	49999648	T	*	259	VQSRTrancheSNP99.80to99.90	0	none	0.02150600000000001	0	6	0.02150600000000001
chr22-049999648-T-G	chr22	49999648	T	G	259	VQSRTrancheSNP99.80to99.90	1.02e-5	nfe	0	0	6	1.02e-5
chr22-049999681-AGGTGGGTGGGGCCTAGGCCTGGCCGGGGGCGGGGCGCGGGGGGTGGGCGGGGCGCGG-*	chr22	49999681	AGGTGGGTGGGGCCTAGGCCTGGCCGGGGGCGGGGCGCGGGGGGTGGGCGGGGCGCGG	*	204816	VQSRTrancheINDEL99.90to99.95	0	none	0.002157	0	0	0.002157
chr22-049999681-AGGTGGGTGGGGCCTAGGCCTGGCCGGGGGCGGGGCGCGGGGGGTGGGCGGGGCGCGG-A	chr22	49999681	AGGTGGGTGGGGCCTAGGCCTGGCCGGGGGCGGGGCGCGGGGGGTGGGCGGGGCGCGG	A	204816	VQSRTrancheINDEL99.90to99.95	0.1933	eas	0.02144900000000001	0	0	0.1933
chr22-049999681-AGGTGGGTGGGGCCTAGGCCTGGCCGGGGGCGGGGCGCGGGGGGTGGGCGGGGCGCGG-CGGTGGGTGGGGCCTAGGCCTGGCCGGGGGCGGGGCGCGGGGGGTGGGCGGGGCGCGG	chr22	49999681	AGGTGGGTGGGGCCTAGGCCTGGCCGGGGGCGGGGCGCGGGGGGTGGGCGGGGCGCGG	CGGTGGGTGGGGCCTAGGCCTGGCCGGGGGCGGGGCGCGGGGGGTGGGCGGGGCGCGG	204816	VQSRTrancheINDEL99.90to99.95	0	none	9e-6	0	0	9e-6
chr22-049999681-AGGTGGGTGGGGCCTAGGCCTGGCCGGGGGCGGGGCGCGGGGGGTGGGCGGGGCGCGG-GGGTGGGTGGGGCCTAGGCCTGGCCGGGGGCGGGGCGCGGGGGGTGGGCGGGGCGCGG	chr22	49999681	AGGTGGGTGGGGCCTAGGCCTGGCCGGGGGCGGGGCGCGGGGGGTGGGCGGGGCGCGG	GGGTGGGTGGGGCCTAGGCCTGGCCGGGGGCGGGGCGCGGGGGGTGGGCGGGGCGCGG	204816	VQSRTrancheINDEL99.90to99.95	0	none	0	0	0	1e-6
chr22-049999688-TGGGGCCTAGGCCTGGCCGGGGGCGGGGCGCGGGGGGTGGGCGGGGCGCGGGGTGGGC-*	chr22	49999688	TGGGGCCTAGGCCTGGCCGGGGGCGGGGCGCGGGGGGTGGGCGGGGCGCGGGGTGGGC	*	1906	VQSRTrancheINDEL99.90to99.95	0	none	0.02392700000000001	0	0	0.02392700000000001
chr22-049999688-TGGGGCCTAGGCCTGGCCGGGGGCGGGGCGCGGGGGGTGGGCGGGGCGCGGGGTGGGC-CGGGGCCTAGGCCTGGCCGGGGGCGGGGCGCGGGGGGTGGGCGGGGCGCGGGGTGGGC	chr22	49999688	TGGGGCCTAGGCCTGGCCGGGGGCGGGGCGCGGGGGGTGGGCGGGGCGCGGGGTGGGC	CGGGGCCTAGGCCTGGCCGGGGGCGGGGCGCGGGGGGTGGGCGGGGCGCGGGGTGGGC	1906	VQSRTrancheINDEL99.90to99.95	0	none	1.6699999999999994e-4	0	0	1.6699999999999994e-4
chr22-049999688-TGGGGCCTAGGCCTGGCCGGGGGCGGGGCGCGGGGGGTGGGCGGGGCGCGGGGTGGGC-GGGGGCCTAGGCCTGGCCGGGGGCGGGGCGCGGGGGGTGGGCGGGGCGCGGGGTGGGC	chr22	49999688	TGGGGCCTAGGCCTGGCCGGGGGCGGGGCGCGGGGGGTGGGCGGGGCGCGGGGTGGGC	GGGGGCCTAGGCCTGGCCGGGGGCGGGGCGCGGGGGGTGGGCGGGGCGCGGGGTGGGC	1906	VQSRTrancheINDEL99.90to99.95	0	none	9e-6	0	0	9e-6
chr22-049999688-TGGGGCCTAGGCCTGGCCGGGGGCGGGGCGCGGGGGGTGGGCGGGGCGCGGGGTGGGC-T	chr22	49999688	TGGGGCCTAGGCCTGGCCGGGGGCGGGGCGCGGGGGGTGGGCGGGGCGCGGGGTGGGC	T	1906	VQSRTrancheINDEL99.90to99.95	0	none	0	0	0	1e-6
chr22-049999695-T-*	chr22	49999695	T	*	332227	PASS	0	none	0.023269	0	0	0.023269
chr22-049999695-T-C	chr22	49999695	T	C	332227	PASS	0.16869	amr	0.04236600000000001	0	0	0.16869
chr22-049999695-T-TA	chr22	49999695	T	TA	332227	PASS	3.5531e-4	sas	2.2000000000000003e-5	0	0	3.5531e-4
chr22-049999697-G-*	chr22	49999697	G	*	1356	PASS	0	none	0.02249500000000002	0	0	0.02249500000000002
chr22-049999697-G-A	chr22	49999697	G	A	1356	PASS	0.0037059	nfe	7.099999999999998e-5	0	0	0.0037059
chr22-049999699-C-*	chr22	49999699	C	*	1361	PASS	0	none	0.02249500000000002	0	0	0.02249500000000002
chr22-049999699-C-G	chr22	49999699	C	G	1361	PASS	0.0035123	nfe	7.099999999999998e-5	0	0	0.0035123
chr22-049999703-G-*	chr22	49999703	G	*	1227	PASS	0	none	0.02249500000000002	0	0	0.02249500000000002
chr22-049999703-G-A	chr22	49999703	G	A	1227	PASS	0.0021041	nfe	3.6999999999999985e-5	0	0	0.0021041
chr22-049999703-G-C	chr22	49999703	G	C	1227	PASS	0	none	0	0	0	1e-6
chr22-049999705-CGGGGGCGGGGCGCGGGGG-*	chr22	49999705	CGGGGGCGGGGCGCGGGGG	*	582.97	VQSRTrancheINDEL99.50to99.90	0	none	0.02246900000000002	0	0	0.02246900000000002
chr22-049999705-CGGGGGCGGGGCGCGGGGG-C	chr22	49999705	CGGGGGCGGGGCGCGGGGG	C	582.97	VQSRTrancheINDEL99.50to99.90	1.2002e-4	nfe	0	0	0	1.2002e-4
chr22-049999707-GGGGCGGGGCGCGGGGGGT-*	chr22	49999707	GGGGCGGGGCGCGGGGGGT	*	1652.97	VQSRTrancheINDEL99.50to99.90	0	none	0.02249600000000002	0	0	0.02249600000000002
chr22-049999707-GGGGCGGGGCGCGGGGGGT-G	chr22	49999707	GGGGCGGGGCGCGGGGGGT	G	1652.97	VQSRTrancheINDEL99.50to99.90	1.2847e-4	nfe	7.099999999999998e-5	0	0	1.2847e-4
chr22-049999710-GCGGGGCGCGGGGGGTGGGCGGGGCGCGGGGTGGGCGGGGCCTAAGGCTGACCGGGGCC-*	chr22	49999710	GCGGGGCGCGGGGGGTGGGCGGGGCGCGGGGTGGGCGGGGCCTAAGGCTGACCGGGGCC	*	3094	VQSRTrancheINDEL99.90to99.95	0	none	0.02268000000000001	0	0	0.02268000000000001
chr22-049999710-GCGGGGCGCGGGGGGTGGGCGGGGCGCGGGGTGGGCGGGGCCTAAGGCTGACCGGGGCC-CCGGGGCGCGGGGGGTGGGCGGGGCGCGGGGTGGGCGGGGCCTAAGGCTGACCGGGGCC	chr22	49999710	GCGGGGCGCGGGGGGTGGGCGGGGCGCGGGGTGGGCGGGGCCTAAGGCTGACCGGGGCC	CCGGGGCGCGGGGGGTGGGCGGGGCGCGGGGTGGGCGGGGCCTAAGGCTGACCGGGGCC	3094	VQSRTrancheINDEL99.90to99.95	0	none	3.6999999999999985e-5	0	0	3.6999999999999985e-5
chr22-049999710-GCGGGGCGCGGGGGGTGGGCGGGGCGCGGGGTGGGCGGGGCCTAAGGCTGACCGGGGCC-G	chr22	49999710	GCGGGGCGCGGGGGGTGGGCGGGGCGCGGGGTGGGCGGGGCCTAAGGCTGACCGGGGCC	G	3094	VQSRTrancheINDEL99.90to99.95	8.491e-5	nfe	2.2000000000000003e-5	0	0	8.491e-5
chr22-049999711-CGGGGCGCGGGGGGTGGG-*	chr22	49999711	CGGGGCGCGGGGGGTGGG	*	1219.97	VQSRTrancheINDEL97.00to99.00	0	none	0.02275900000000001	0	0	0.02275900000000001
chr22-049999711-CGGGGCGCGGGGGGTGGG-C	chr22	49999711	CGGGGCGCGGGGGGTGGG	C	1219.97	VQSRTrancheINDEL97.00to99.00	2.61e-6	nfe	2.2000000000000003e-5	0	0	2.2000000000000003e-5
chr22-049999715-GC-*	chr22	49999715	GC	*	135	VQSRTrancheINDEL99.90to99.95	0	none	0.02283800000000001	0	0	0.02283800000000001
chr22-049999715-GC-CC	chr22	49999715	GC	CC	135	VQSRTrancheINDEL99.90to99.95	0	none	0	0	0	1e-6
chr22-049999715-GC-G	chr22	49999715	GC	G	135	VQSRTrancheINDEL99.90to99.95	5.8638e-4	afr	0	0	0	5.8638e-4
chr22-049999716-C-*	chr22	49999716	C	*	295	PASS	0	none	0.02286500000000001	0	0	0.02286500000000001
chr22-049999716-C-A	chr22	49999716	C	A	295	PASS	0	none	0	0	0	1e-6
chr22-049999718-CGG-*	chr22	49999718	CGG	*	1257167.97	VQSRTrancheINDEL99.50to99.90	0	none	0.02283700000000001	0	0	0.02283700000000001
chr22-049999718-CGG-C	chr22	49999718	CGG	C	1257167.97	VQSRTrancheINDEL99.50to99.90	1.0079e-4	afr	0	0	0	1.0079e-4
chr22-049999718-CGG-CG	chr22	49999718	CGG	CG	1257167.97	VQSRTrancheINDEL99.50to99.90	0	none	0.109511	0	0	0.109511
chr22-049999718-CGG-CGGG	chr22	49999718	CGG	CGGG	1257167.97	VQSRTrancheINDEL99.50to99.90	0	none	0.002639	0	0	0.002639
chr22-049999718-CGG-CGGGG	chr22	49999718	CGG	CGGGG	1257167.97	VQSRTrancheINDEL99.50to99.90	0	none	2.2000000000000003e-5	0	0	2.2000000000000003e-5
chr22-049999719-GGGGGGTGGGCGGGGCGC-*	chr22	49999719	GGGGGGTGGGCGGGGCGC	*	282488	VQSRTrancheINDEL99.00to99.50	0	none	0.13115500000000002	0	0	0.13115500000000002
chr22-049999719-GGGGGGTGGGCGGGGCGC-CGGGGGTGGGCGGGGCGC	chr22	49999719	GGGGGGTGGGCGGGGCGC	CGGGGGTGGGCGGGGCGC	282488	VQSRTrancheINDEL99.00to99.50	0	none	9e-6	0	0	9e-6
chr22-049999719-GGGGGGTGGGCGGGGCGC-G	chr22	49999719	GGGGGGTGGGCGGGGCGC	G	282488	VQSRTrancheINDEL99.00to99.50	0.19956	amr	0.01332499999999999	0	0	0.19956
chr22-049999719-GGGGGGTGGGCGGGGCGC-GCGGGGGTGGGCGGGGCGC	chr22	49999719	GGGGGGTGGGCGGGGCGC	GCGGGGGTGGGCGGGGCGC	282488	VQSRTrancheINDEL99.00to99.50	0	none	0	0	0	1e-6
chr22-049999719-GGGGGGTGGGCGGGGCGC-TGGGGGTGGGCGGGGCGC	chr22	49999719	GGGGGGTGGGCGGGGCGC	TGGGGGTGGGCGGGGCGC	282488	VQSRTrancheINDEL99.00to99.50	0	none	0	0	0	1e-6
chr22-049999720-GGGGGTGGGCGGGGCGC-*	chr22	49999720	GGGGGTGGGCGGGGCGC	*	1639	VQSRTrancheINDEL97.00to99.00	0	none	0.03462100000000001	0	0	0.03462100000000001
chr22-049999720-GGGGGTGGGCGGGGCGC-G	chr22	49999720	GGGGGTGGGCGGGGCGC	G	1639	VQSRTrancheINDEL97.00to99.00	9.884e-5	amr	0	0	0	9.884e-5
chr22-049999720-GGGGGTGGGCGGGGCGC-GAGGTGGGCGGGGTGGGCGGGGCGC	chr22	49999720	GGGGGTGGGCGGGGCGC	GAGGTGGGCGGGGTGGGCGGGGCGC	1639	VQSRTrancheINDEL97.00to99.00	0	none	3.6999999999999985e-5	0	0	3.6999999999999985e-5
chr22-049999720-GGGGGTGGGCGGGGCGC-TGGGGTGGGCGGGGCGC	chr22	49999720	GGGGGTGGGCGGGGCGC	TGGGGTGGGCGGGGCGC	1639	VQSRTrancheINDEL97.00to99.00	0	none	0	0	0	1e-6
chr22-049999721-GGGGTGGGCGGGGCGCGGGGTGGGCGGGGCCTAAGGCTGACCGGGGCCCGGGGCGCGGA-*	chr22	49999721	GGGGTGGGCGGGGCGCGGGGTGGGCGGGGCCTAAGGCTGACCGGGGCCCGGGGCGCGGA	*	1986.97	VQSRTrancheINDEL99.50to99.90	0	none	0.03459400000000001	0	0	0.03459400000000001
chr22-049999721-GGGGTGGGCGGGGCGCGGGGTGGGCGGGGCCTAAGGCTGACCGGGGCCCGGGGCGCGGA-G	chr22	49999721	GGGGTGGGCGGGGCGCGGGGTGGGCGGGGCCTAAGGCTGACCGGGGCCCGGGGCGCGGA	G	1986.97	VQSRTrancheINDEL99.50to99.90	0.001419	eas	2.2000000000000003e-5	0	0	0.001419
chr22-049999722-G-*	chr22	49999722	G	*	107.97	VQSRTrancheINDEL99.50to99.90	0	none	0.03467400000000001	0	0	0.03467400000000001
chr22-049999722-G-GGTGGGCGGGGCGCGGA	chr22	49999722	G	GGTGGGCGGGGCGCGGA	107.97	VQSRTrancheINDEL99.50to99.90	0	none	0	0	0	1e-6
chr22-049999724-G-*	chr22	49999724	G	*	1192.97	VQSRTrancheINDEL97.00to99.00	0	none	0.03467200000000001	0	0	0.03467200000000001
chr22-049999724-G-GCCTAAGGC	chr22	49999724	G	GCCTAAGGC	1192.97	VQSRTrancheINDEL97.00to99.00	0	none	3.6999999999999985e-5	0	0	3.6999999999999985e-5
chr22-049999726-G-*	chr22	49999726	G	*	1237.97	VQSRTrancheINDEL97.00to99.00	0	none	0.03451200000000001	0	0	0.03451200000000001
chr22-049999726-G-GACC	chr22	49999726	G	GACC	1237.97	VQSRTrancheINDEL97.00to99.00	6.2e-7	nfe	3.6999999999999985e-5	0	0	3.6999999999999985e-5
chr22-049999728-GCGGGGCGCGGGGTGGGCGGGGCCTAAGGCTGACCGGGGCC-*	chr22	49999728	GCGGGGCGCGGGGTGGGCGGGGCCTAAGGCTGACCGGGGCC	*	3775.97	VQSRTrancheINDEL99.50to99.90	0	none	0.03453700000000001	0	0	0.03453700000000001
chr22-049999728-GCGGGGCGCGGGGTGGGCGGGGCCTAAGGCTGACCGGGGCC-G	chr22	49999728	GCGGGGCGCGGGGTGGGCGGGGCCTAAGGCTGACCGGGGCC	G	3775.97	VQSRTrancheINDEL99.50to99.90	0.0027266	nfe	1.48e-4	0	0	0.0027266
chr22-049999728-GCGGGGCGCGGGGTGGGCGGGGCCTAAGGCTGACCGGGGCC-GCCCGGGGCGCGGGGTGGGCGGGGCCTAAGGCTGACCGGGGCC	chr22	49999728	GCGGGGCGCGGGGTGGGCGGGGCCTAAGGCTGACCGGGGCC	GCCCGGGGCGCGGGGTGGGCGGGGCCTAAGGCTGACCGGGGCC	3775.97	VQSRTrancheINDEL99.50to99.90	0	none	9e-6	0	0	9e-6
chr22-049999728-GCGGGGCGCGGGGTGGGCGGGGCCTAAGGCTGACCGGGGCC-GGGCCCGGGGCGCGGGGTGGGCGGGGCCTAAGGCTGACCGGGGCC	chr22	49999728	GCGGGGCGCGGGGTGGGCGGGGCCTAAGGCTGACCGGGGCC	GGGCCCGGGGCGCGGGGTGGGCGGGGCCTAAGGCTGACCGGGGCC	3775.97	VQSRTrancheINDEL99.50to99.90	0	none	3.6999999999999985e-5	0	0	3.6999999999999985e-5
chr22-049999729-C-*	chr22	49999729	C	*	126.97	VQSRTrancheINDEL99.50to99.90	0	none	0.03469900000000001	0	0	0.03469900000000001
chr22-049999729-C-CG	chr22	49999729	C	CG	126.97	VQSRTrancheINDEL99.50to99.90	0.0010993	sas	9e-6	0	0	0.0010993
chr22-049999734-C-*	chr22	49999734	C	*	743.97	VQSRTrancheINDEL99.00to99.50	0	none	0.03469900000000001	0	0	0.03469900000000001
chr22-049999734-C-CCTAAG	chr22	49999734	C	CCTAAG	743.97	VQSRTrancheINDEL99.00to99.50	0	none	0	0	0	1e-6
chr22-049999736-CGGGG-*	chr22	49999736	CGGGG	*	13758	VQSRTrancheINDEL99.50to99.90	0	none	0.03467100000000001	0	0	0.03467100000000001
chr22-049999736-CGGGG-C	chr22	49999736	CGGGG	C	13758	VQSRTrancheINDEL99.50to99.90	0	none	0	0	0	1e-6
chr22-049999736-CGGGG-CGGGGG	chr22	49999736	CGGGG	CGGGGG	13758	VQSRTrancheINDEL99.50to99.90	0	none	0.00106699999999999	0	0	0.00106699999999999
chr22-049999736-CGGGG-TGGGG	chr22	49999736	CGGGG	TGGGG	13758	VQSRTrancheINDEL99.50to99.90	0	none	0	0	0	1e-6
chr22-049999738-GGGTGGGCGGGGCCTAAGGCTGACCGGGGCCCGGGGCGCGGA-*	chr22	49999738	GGGTGGGCGGGGCCTAAGGCTGACCGGGGCCCGGGGCGCGGA	*	1738774	VQSRTrancheINDEL99.00to99.50	0	none	0.02010500000000002	0	2	0.02010500000000002
chr22-049999738-GGGTGGGCGGGGCCTAAGGCTGACCGGGGCCCGGGGCGCGGA-AGGTGGGCGGGGCCTAAGGCTGACCGGGGCCCGGGGCGCGGA	chr22	49999738	GGGTGGGCGGGGCCTAAGGCTGACCGGGGCCCGGGGCGCGGA	AGGTGGGCGGGGCCTAAGGCTGACCGGGGCCCGGGGCGCGGA	1738774	VQSRTrancheINDEL99.00to99.50	0	none	0.01441099999999999	0	2	0.01441099999999999
chr22-049999738-GGGTGGGCGGGGCCTAAGGCTGACCGGGGCCCGGGGCGCGGA-G	chr22	49999738	GGGTGGGCGGGGCCTAAGGCTGACCGGGGCCCGGGGCGCGGA	G	1738774	VQSRTrancheINDEL99.00to99.50	0.0044692	afr	2.2999999999999995e-4	0	2	0.0044692
chr22-049999738-GGGTGGGCGGGGCCTAAGGCTGACCGGGGCCCGGGGCGCGGA-GAGGTGGGCGGGGCCTAAGGCTGACCGGGGCCCGGGGCGCGGA	chr22	49999738	GGGTGGGCGGGGCCTAAGGCTGACCGGGGCCCGGGGCGCGGA	GAGGTGGGCGGGGCCTAAGGCTGACCGGGGCCCGGGGCGCGGA	1738774	VQSRTrancheINDEL99.00to99.50	0	none	0.103689	1	2	0.103689
chr22-049999738-GGGTGGGCGGGGCCTAAGGCTGACCGGGGCCCGGGGCGCGGA-GAGGTGGGCGGGGCCTAAGGCTGACCGGGGCCCGGGGCGCGGAGGTGGGCGGGGCCTAAGGCTGACCGGGGCCCGGGGCGCGGA	chr22	49999738	GGGTGGGCGGGGCCTAAGGCTGACCGGGGCCCGGGGCGCGGA	GAGGTGGGCGGGGCCTAAGGCTGACCGGGGCCCGGGGCGCGGAGGTGGGCGGGGCCTAAGGCTGACCGGGGCCCGGGGCGCGGA	1738774	VQSRTrancheINDEL99.00to99.50	0	none	5.640000000000005e-4	0	2	5.640000000000005e-4
chr22-049999738-GGGTGGGCGGGGCCTAAGGCTGACCGGGGCCCGGGGCGCGGA-GGGTGGGCGGGGCCTAAGGCTGACCGGGGCCCGGGGCGCGGAGGTGGGCGGGGCCTAAGGCTGACCGGGGCCCGGGGCGCGGA	chr22	49999738	GGGTGGGCGGGGCCTAAGGCTGACCGGGGCCCGGGGCGCGGA	GGGTGGGCGGGGCCTAAGGCTGACCGGGGCCCGGGGCGCGGAGGTGGGCGGGGCCTAAGGCTGACCGGGGCCCGGGGCGCGGA	1738774	VQSRTrancheINDEL99.00to99.50	0	none	2.2000000000000003e-5	0	2	2.2000000000000003e-5
chr22-049999757-C-*	chr22	49999757	C	*	114104	PASS	0	none	5.170000000000003e-4	0	46	5.170000000000003e-4
chr22-049999757-C-G	chr22	49999757	C	G	114104	PASS	0	none	9e-6	0	46	9e-6
chr22-049999757-C-T	chr22	49999757	C	T	114104	PASS	0.027766	nfe	0.01458699999999999	1	46	0.027766
chr22-049999850-T-C	chr22	49999850	T	C	124878	PASS	0.0196	sas	0.007612	2	134	0.0196
chr22-049999855-G-A	chr22	49999855	G	A	12790	PASS	0.0014444	nfe	4.500000000000005e-4	1	134	0.0014444
chr22-050000765-C-G	chr22	50000765	C	G	11464401	PASS	0.0016463	amr	2.2000000000000003e-5	0	134	0.0016463
chr22-050000765-C-T	chr22	50000765	C	T	11464401	PASS	0.43295	nfe	0.3476749999999995	64	134	0.43295
chr22-050000812-G-C	chr22	50000812	G	C	11377	PASS	1.4619e-4	nfe	1.6699999999999994e-4	1	134	1.6699999999999994e-4
chr22-050001001-A-G	chr22	50001001	A	G	15709346	PASS	0.76159	sas	0.5574760000000001	64	134	0.76159
chr22-050001197-G-A	chr22	50001197	G	A	730120	PASS	0.052176	nfe	0.028495	8	134	0.052176
chr22-050001326-G-A	chr22	50001326	G	A	10710674	PASS	0	none	9e-6	0	132	9e-6
chr22-050001326-G-GCA	chr22	50001326	G	GCA	10710674	PASS	0.76305	sas	0.54581	63	132	0.76305
chr22-050001369-C-G	chr22	50001369	C	G	2275325	PASS	0.3662	sas	0.193363	28	134	0.3662
chr22-050001369-C-T	chr22	50001369	C	T	2275325	PASS	0	none	0	0	134	1e-6
chr22-050055209-C-G	chr22	50055209	C	G	119631	PASS	0.022871	nfe	0.006939	0	0	0.022871
chr22-050055209-C-T	chr22	50055209	C	T	119631	PASS	1.8673e-4	sas	9e-6	0	0	1.8673e-4
chr22-050061205-TGGTCAGGTCCAGA-CGGTCAGGTCCAGA	chr22	50061205	TGGTCAGGTCCAGA	CGGTCAGGTCCAGA	1224824	PASS	0	none	9e-6	0	26	9e-6
chr22-050061205-TGGTCAGGTCCAGA-T	chr22	50061205	TGGTCAGGTCCAGA	T	1224824	PASS	0	none	0	0	26	1e-6
chr22-050061205-TGGTCAGGTCCAGA-TGACCCCCGGTCAGGTCCAGA	chr22	50061205	TGGTCAGGTCCAGA	TGACCCCCGGTCAGGTCCAGA	1224824	PASS	0	none	0.118682	2	26	0.118682
chr22-050061205-TGGTCAGGTCCAGA-TGAGCCCCGGTCAGGTCCAGA	chr22	50061205	TGGTCAGGTCCAGA	TGAGCCCCGGTCAGGTCCAGA	1224824	PASS	0	none	0	0	26	1e-6
chr22-050061368-G-A	chr22	50061368	G	A	118209	PASS	0.010666	nfe	0.007612	2	134	0.010666
chr22-050061368-G-T	chr22	50061368	G	T	118209	PASS	2.812e-5	afr	0	0	134	2.812e-5
chr22-050061528-G-A	chr22	50061528	G	A	1477542	PASS	0.038509	mid	0.02900000000000001	6	134	0.038509
chr22-050061535-T-C	chr22	50061535	T	C	15050019	PASS	0.41174	sas	0.28706299999999996	35	134	0.41174
chr22-050061538-T-C	chr22	50061538	T	C	6493021	PASS	0.1929	eas	0.133472	24	134	0.1929
chr22-050063882-CCTGCAGG-ACTGCAGG	chr22	50063882	CCTGCAGG	ACTGCAGG	20492	VQSRTrancheINDEL96.00to97.00	0	none	0	0	114	1e-6
chr22-050063882-CCTGCAGG-C	chr22	50063882	CCTGCAGG	C	20492	VQSRTrancheINDEL96.00to97.00	0	none	0	0	114	1e-6
chr22-050063882-CCTGCAGG-CACAGGCTGCAGG	chr22	50063882	CCTGCAGG	CACAGGCTGCAGG	20492	VQSRTrancheINDEL96.00to97.00	0	none	5.2999999999999994e-5	0	114	5.2999999999999994e-5
chr22-050063882-CCTGCAGG-CACCGGCTGCAGG	chr22	50063882	CCTGCAGG	CACCGGCTGCAGG	20492	VQSRTrancheINDEL96.00to97.00	0	none	9e-6	0	114	9e-6
chr22-050063882-CCTGCAGG-CACTGCAGG	chr22	50063882	CCTGCAGG	CACTGCAGG	20492	VQSRTrancheINDEL96.00to97.00	0	none	1.0799999999999996e-4	0	114	1.0799999999999996e-4
chr22-050063882-CCTGCAGG-CCAGG	chr22	50063882	CCTGCAGG	CCAGG	20492	VQSRTrancheINDEL96.00to97.00	0	none	8.9e-5	0	114	8.9e-5
chr22-050063882-CCTGCAGG-CGCAGG	chr22	50063882	CCTGCAGG	CGCAGG	20492	VQSRTrancheINDEL96.00to97.00	0	none	0.006521	0	114	0.006521
chr22-050063883-CTGCAGGCCACTCACCT-*	chr22	50063883	CTGCAGGCCACTCACCT	*	2953.97	VQSRTrancheINDEL95.00to96.00	0	none	0.006727	0	110	0.006727
chr22-050063883-CTGCAGGCCACTCACCT-C	chr22	50063883	CTGCAGGCCACTCACCT	C	2953.97	VQSRTrancheINDEL95.00to96.00	3.77e-6	nfe	1.27e-4	0	110	1.27e-4
chr22-050063883-CTGCAGGCCACTCACCT-CCAGGCCACTCACCT	chr22	50063883	CTGCAGGCCACTCACCT	CCAGGCCACTCACCT	2953.97	VQSRTrancheINDEL95.00to96.00	0	none	4.270000000000005e-4	0	110	4.270000000000005e-4
chr22-050063883-CTGCAGGCCACTCACCT-CCCACTCACCT	chr22	50063883	CTGCAGGCCACTCACCT	CCCACTCACCT	2953.97	VQSRTrancheINDEL95.00to96.00	0	none	9e-6	0	110	9e-6
chr22-050063883-CTGCAGGCCACTCACCT-CCCT	chr22	50063883	CTGCAGGCCACTCACCT	CCCT	2953.97	VQSRTrancheINDEL95.00to96.00	0	none	0	0	110	1e-6
chr22-050063883-CTGCAGGCCACTCACCT-CGCAGGCCACTCACCT	chr22	50063883	CTGCAGGCCACTCACCT	CGCAGGCCACTCACCT	2953.97	VQSRTrancheINDEL95.00to96.00	0	none	7.099999999999998e-5	0	110	7.099999999999998e-5
chr22-050063883-CTGCAGGCCACTCACCT-CGTGCAGGCCACTCACCT	chr22	50063883	CTGCAGGCCACTCACCT	CGTGCAGGCCACTCACCT	2953.97	VQSRTrancheINDEL95.00to96.00	0	none	8.9e-5	0	110	8.9e-5
chr22-050063884-TGCAGG-*	chr22	50063884	TGCAGG	*	67918	VQSRTrancheINDEL95.00to96.00	0	none	0.007689	0	2	0.007689
chr22-050063884-TGCAGG-AGCAGG	chr22	50063884	TGCAGG	AGCAGG	67918	VQSRTrancheINDEL95.00to96.00	0	none	0.004553	0	2	0.004553
chr22-050063884-TGCAGG-CGCAGG	chr22	50063884	TGCAGG	CGCAGG	67918	VQSRTrancheINDEL95.00to96.00	0	none	0.03530500000000002	0	2	0.03530500000000002
chr22-050063884-TGCAGG-T	chr22	50063884	TGCAGG	T	67918	VQSRTrancheINDEL95.00to96.00	0	none	0	0	2	1e-6
chr22-050063884-TGCAGG-TGGGCCACTCACCTCCCCAGCGCCCCCACCGCAGG	chr22	50063884	TGCAGG	TGGGCCACTCACCTCCCCAGCGCCCCCACCGCAGG	67918	VQSRTrancheINDEL95.00to96.00	0	none	0	0	2	1e-6
chr22-050063885-GCA-*	chr22	50063885	GCA	*	17648	VQSRTrancheINDEL97.00to99.00	0	none	8.430000000000002e-4	0	38	8.430000000000002e-4
chr22-050063885-GCA-ACA	chr22	50063885	GCA	ACA	17648	VQSRTrancheINDEL97.00to99.00	0	none	0.005044	0	38	0.005044
chr22-050063885-GCA-CCA	chr22	50063885	GCA	CCA	17648	VQSRTrancheINDEL97.00to99.00	0	none	2.720000000000003e-4	0	38	2.720000000000003e-4
chr22-050063885-GCA-G	chr22	50063885	GCA	G	17648	VQSRTrancheINDEL97.00to99.00	0	none	9e-6	0	38	9e-6
chr22-050063885-GCA-GGCTGGGCCCCCCCGTGGGCCACTCACCTCCCCAGCGCCCCCACCGCAGGCCACTCACCTCCCCAGCGACCACCCCCACCCCACA	chr22	50063885	GCA	GGCTGGGCCCCCCCGTGGGCCACTCACCTCCCCAGCGCCCCCACCGCAGGCCACTCACCTCCCCAGCGACCACCCCCACCCCACA	17648	VQSRTrancheINDEL97.00to99.00	0	none	2.2000000000000003e-5	0	38	2.2000000000000003e-5
chr22-050063885-GCA-GGGCCACTCACCTCCCCAGCGCCCCCACCGCAGGCCACTCACCTCCCCAGCGACCACCCCCACCCCACA	chr22	50063885	GCA	GGGCCACTCACCTCCCCAGCGCCCCCACCGCAGGCCACTCACCTCCCCAGCGACCACCCCCACCCCACA	17648	VQSRTrancheINDEL97.00to99.00	0	none	5.2999999999999994e-5	0	38	5.2999999999999994e-5
chr22-050063885-GCA-TCA	chr22	50063885	GCA	TCA	17648	VQSRTrancheINDEL97.00to99.00	0	none	5.2999999999999994e-5	0	38	5.2999999999999994e-5
chr22-050063887-AGGCCACTCACCTCCCCGGCTGGGCACCCCTGTG-*	chr22	50063887	AGGCCACTCACCTCCCCGGCTGGGCACCCCTGTG	*	166486	PASS	0	none	2.720000000000003e-4	0	40	2.720000000000003e-4
chr22-050063887-AGGCCACTCACCTCCCCGGCTGGGCACCCCTGTG-A	chr22	50063887	AGGCCACTCACCTCCCCGGCTGGGCACCCCTGTG	A	166486	PASS	0.020824	nfe	0.01725800000000001	0	40	0.020824
chr22-050063887-AGGCCACTCACCTCCCCGGCTGGGCACCCCTGTG-ACCACTCACCTCCCCGGCTGGGCACCCCTGTG	chr22	50063887	AGGCCACTCACCTCCCCGGCTGGGCACCCCTGTG	ACCACTCACCTCCCCGGCTGGGCACCCCTGTG	166486	PASS	0	none	0	0	40	1e-6
chr22-050063887-AGGCCACTCACCTCCCCGGCTGGGCACCCCTGTG-CGGCCACTCACCTCCCCGGCTGGGCACCCCTGTG	chr22	50063887	AGGCCACTCACCTCCCCGGCTGGGCACCCCTGTG	CGGCCACTCACCTCCCCGGCTGGGCACCCCTGTG	166486	PASS	0	none	0.00156699999999999	0	40	0.00156699999999999
chr22-050063890-CCACTCACCTCCCCGGCTGGGCACCCCTGTG-*	chr22	50063890	CCACTCACCTCCCCGGCTGGGCACCCCTGTG	*	1985	PASS	0	none	0.017481	0	64	0.017481
chr22-050063890-CCACTCACCTCCCCGGCTGGGCACCCCTGTG-ACACTCACCTCCCCGGCTGGGCACCCCTGTG	chr22	50063890	CCACTCACCTCCCCGGCTGGGCACCCCTGTG	ACACTCACCTCCCCGGCTGGGCACCCCTGTG	1985	PASS	0	none	2.2000000000000003e-5	0	64	2.2000000000000003e-5
chr22-050063890-CCACTCACCTCCCCGGCTGGGCACCCCTGTG-C	chr22	50063890	CCACTCACCTCCCCGGCTGGGCACCCCTGTG	C	1985	PASS	6.1e-6	nfe	3.6999999999999985e-5	0	64	3.6999999999999985e-5
chr22-050063891-CACTCACCTCCCCGGCTGGGCACCCCTGTGGGCCACTCACCTCCCCAGCTT-*	chr22	50063891	CACTCACCTCCCCGGCTGGGCACCCCTGTGGGCCACTCACCTCCCCAGCTT	*	18288	VQSRTrancheINDEL99.50to99.90	0	none	0.017601	0	94	0.017601
chr22-050063891-CACTCACCTCCCCGGCTGGGCACCCCTGTGGGCCACTCACCTCCCCAGCTT-C	chr22	50063891	CACTCACCTCCCCGGCTGGGCACCCCTGTGGGCCACTCACCTCCCCAGCTT	C	18288	VQSRTrancheINDEL99.50to99.90	0	none	3.6999999999999985e-5	0	94	3.6999999999999985e-5
chr22-050063891-CACTCACCTCCCCGGCTGGGCACCCCTGTGGGCCACTCACCTCCCCAGCTT-CCCTCCCCGGCTGGGCACCCCTGTGGGCCACTCACCTCCCCAGCTT	chr22	50063891	CACTCACCTCCCCGGCTGGGCACCCCTGTGGGCCACTCACCTCCCCAGCTT	CCCTCCCCGGCTGGGCACCCCTGTGGGCCACTCACCTCCCCAGCTT	18288	VQSRTrancheINDEL99.50to99.90	0	none	0	0	94	1e-6
chr22-050063891-CACTCACCTCCCCGGCTGGGCACCCCTGTGGGCCACTCACCTCCCCAGCTT-CCTCACCTCCCCGGCTGGGCACCCCTGTGGGCCACTCACCTCCCCAGCTT	chr22	50063891	CACTCACCTCCCCGGCTGGGCACCCCTGTGGGCCACTCACCTCCCCAGCTT	CCTCACCTCCCCGGCTGGGCACCCCTGTGGGCCACTCACCTCCCCAGCTT	18288	VQSRTrancheINDEL99.50to99.90	0	none	8.9e-5	0	94	8.9e-5
chr22-050063891-CACTCACCTCCCCGGCTGGGCACCCCTGTGGGCCACTCACCTCCCCAGCTT-TACTCACCTCCCCGGCTGGGCACCCCTGTGGGCCACTCACCTCCCCAGCTT	chr22	50063891	CACTCACCTCCCCGGCTGGGCACCCCTGTGGGCCACTCACCTCCCCAGCTT	TACTCACCTCCCCGGCTGGGCACCCCTGTGGGCCACTCACCTCCCCAGCTT	18288	VQSRTrancheINDEL99.50to99.90	0	none	0.004949	0	94	0.004949
chr22-050063892-ACTCACCTCCCCGGCTGGGCACCCCTGTGGGCCACTCACCTCCCCAGCTTCCCCCCACCCCACAGGCTT-*	chr22	50063892	ACTCACCTCCCCGGCTGGGCACCCCTGTGGGCCACTCACCTCCCCAGCTTCCCCCCACCCCACAGGCTT	*	18345	VQSRTrancheINDEL95.00to96.00	0	none	0.017696	0	12	0.017696
chr22-050063892-ACTCACCTCCCCGGCTGGGCACCCCTGTGGGCCACTCACCTCCCCAGCTTCCCCCCACCCCACAGGCTT-A	chr22	50063892	ACTCACCTCCCCGGCTGGGCACCCCTGTGGGCCACTCACCTCCCCAGCTTCCCCCCACCCCACAGGCTT	A	18345	VQSRTrancheINDEL95.00to96.00	8.3e-7	nfe	0	0	12	1e-6
chr22-050063892-ACTCACCTCCCCGGCTGGGCACCCCTGTGGGCCACTCACCTCCCCAGCTTCCCCCCACCCCACAGGCTT-ACTCACCTCCCCAGCTTCCCCCCCCCCCCCCCGCTTCTCACCTCCCCGGCTGGGCACCCCTGTGGGCCACTCACCTCCCCAGCTTCCCCCCACCCCACAGGCTT	chr22	50063892	ACTCACCTCCCCGGCTGGGCACCCCTGTGGGCCACTCACCTCCCCAGCTTCCCCCCACCCCACAGGCTT	ACTCACCTCCCCAGCTTCCCCCCCCCCCCCCCGCTTCTCACCTCCCCGGCTGGGCACCCCTGTGGGCCACTCACCTCCCCAGCTTCCCCCCACCCCACAGGCTT	18345	VQSRTrancheINDEL95.00to96.00	0	none	0	0	12	1e-6
chr22-050063892-ACTCACCTCCCCGGCTGGGCACCCCTGTGGGCCACTCACCTCCCCAGCTTCCCCCCACCCCACAGGCTT-AGGCCACTCACCTCCCCAGCTTCCCCCCACCCCACAGGCTT	chr22	50063892	ACTCACCTCCCCGGCTGGGCACCCCTGTGGGCCACTCACCTCCCCAGCTTCCCCCCACCCCACAGGCTT	AGGCCACTCACCTCCCCAGCTTCCCCCCACCCCACAGGCTT	18345	VQSRTrancheINDEL95.00to96.00	0	none	0	0	12	1e-6
chr22-050063892-ACTCACCTCCCCGGCTGGGCACCCCTGTGGGCCACTCACCTCCCCAGCTTCCCCCCACCCCACAGGCTT-CCTCACCTCCCCGGCTGGGCACCCCTGTGGGCCACTCACCTCCCCAGCTTCCCCCCACCCCACAGGCTT	chr22	50063892	ACTCACCTCCCCGGCTGGGCACCCCTGTGGGCCACTCACCTCCCCAGCTTCCCCCCACCCCACAGGCTT	CCTCACCTCCCCGGCTGGGCACCCCTGTGGGCCACTCACCTCCCCAGCTTCCCCCCACCCCACAGGCTT	18345	VQSRTrancheINDEL95.00to96.00	0	none	0.002833	0	12	0.002833
chr22-050063892-ACTCACCTCCCCGGCTGGGCACCCCTGTGGGCCACTCACCTCCCCAGCTTCCCCCCACCCCACAGGCTT-TCTCACCTCCCCGGCTGGGCACCCCTGTGGGCCACTCACCTCCCCAGCTTCCCCCCACCCCACAGGCTT	chr22	50063892	ACTCACCTCCCCGGCTGGGCACCCCTGTGGGCCACTCACCTCCCCAGCTTCCCCCCACCCCACAGGCTT	TCTCACCTCCCCGGCTGGGCACCCCTGTGGGCCACTCACCTCCCCAGCTTCCCCCCACCCCACAGGCTT	18345	VQSRTrancheINDEL95.00to96.00	0	none	0.004377	0	12	0.004377
chr22-050063893-CTCACCTCCCCGGCTGGGCACCCCTGTGGGCCA-*	chr22	50063893	CTCACCTCCCCGGCTGGGCACCCCTGTGGGCCA	*	641.97	VQSRTrancheINDEL99.50to99.90	0	none	0.017707	0	94	0.017707
chr22-050063893-CTCACCTCCCCGGCTGGGCACCCCTGTGGGCCA-C	chr22	50063893	CTCACCTCCCCGGCTGGGCACCCCTGTGGGCCA	C	641.97	VQSRTrancheINDEL99.50to99.90	3.345e-5	nfe	3.6999999999999985e-5	1	94	3.6999999999999985e-5
chr22-050063893-CTCACCTCCCCGGCTGGGCACCCCTGTGGGCCA-CCACCTCCCCGGCTGGGCACCCCTGTGGGCCA	chr22	50063893	CTCACCTCCCCGGCTGGGCACCCCTGTGGGCCA	CCACCTCCCCGGCTGGGCACCCCTGTGGGCCA	641.97	VQSRTrancheINDEL99.50to99.90	0	none	0	0	94	1e-6
chr22-050063894-T-*	chr22	50063894	T	*	51	VQSRTrancheSNP99.90to99.95	0	none	0.01781900000000001	1	54	0.01781900000000001
chr22-050063894-T-A	chr22	50063894	T	A	51	VQSRTrancheSNP99.90to99.95	0	none	2.2000000000000003e-5	0	54	2.2000000000000003e-5
chr22-050063894-T-C	chr22	50063894	T	C	51	VQSRTrancheSNP99.90to99.95	1.82e-6	nfe	2.2000000000000003e-5	0	54	2.2000000000000003e-5
chr22-050063895-CACCTCCCCGGCTGGGCACCCCTGTGGGCCACT-*	chr22	50063895	CACCTCCCCGGCTGGGCACCCCTGTGGGCCACT	*	401.97	VQSRTrancheINDEL99.95to100.00	0	none	0.017811	1	92	0.017811
chr22-050063895-CACCTCCCCGGCTGGGCACCCCTGTGGGCCACT-C	chr22	50063895	CACCTCCCCGGCTGGGCACCCCTGTGGGCCACT	C	401.97	VQSRTrancheINDEL99.95to100.00	2.3e-6	nfe	0	0	92	2.3e-6
chr22-050063895-CACCTCCCCGGCTGGGCACCCCTGTGGGCCACT-CCCTCCCCGGCTGGGCACCCCTGTGGGCCACT	chr22	50063895	CACCTCCCCGGCTGGGCACCCCTGTGGGCCACT	CCCTCCCCGGCTGGGCACCCCTGTGGGCCACT	401.97	VQSRTrancheINDEL99.95to100.00	0	none	0	0	92	1e-6
chr22-050063896-A-*	chr22	50063896	A	*	717	PASS	0	none	0.01784700000000002	1	56	0.01784700000000002
chr22-050063896-A-C	chr22	50063896	A	C	717	PASS	3.617e-5	eas	3.160000000000005e-4	0	56	3.160000000000005e-4
chr22-050063897-CCTCCCCGGCTGGGCACCCCTGTGGGCCACTCACCTCCCCAGCTT-*	chr22	50063897	CCTCCCCGGCTGGGCACCCCTGTGGGCCACTCACCTCCCCAGCTT	*	317.97	VQSRTrancheINDEL99.50to99.90	0	none	0.01780600000000001	1	84	0.01780600000000001
chr22-050063897-CCTCCCCGGCTGGGCACCCCTGTGGGCCACTCACCTCCCCAGCTT-C	chr22	50063897	CCTCCCCGGCTGGGCACCCCTGTGGGCCACTCACCTCCCCAGCTT	C	317.97	VQSRTrancheINDEL99.50to99.90	0	none	0	0	84	1e-6
chr22-050063897-CCTCCCCGGCTGGGCACCCCTGTGGGCCACTCACCTCCCCAGCTT-CCACCCCTGTGGGCCACTCACCTCCCCAGCTT	chr22	50063897	CCTCCCCGGCTGGGCACCCCTGTGGGCCACTCACCTCCCCAGCTT	CCACCCCTGTGGGCCACTCACCTCCCCAGCTT	317.97	VQSRTrancheINDEL99.50to99.90	0	none	0	0	84	1e-6
chr22-050063897-CCTCCCCGGCTGGGCACCCCTGTGGGCCACTCACCTCCCCAGCTT-CCCTCCCCAGCTT	chr22	50063897	CCTCCCCGGCTGGGCACCCCTGTGGGCCACTCACCTCCCCAGCTT	CCCTCCCCAGCTT	317.97	VQSRTrancheINDEL99.50to99.90	0	none	0	0	84	1e-6
chr22-050063898-CTCCCCGGCTGGGCACCCCTGTGGGCCACTCACCTCCCCAGCTT-*	chr22	50063898	CTCCCCGGCTGGGCACCCCTGTGGGCCACTCACCTCCCCAGCTT	*	118.97	VQSRTrancheINDEL99.50to99.90	0	none	0.01788700000000002	1	88	0.01788700000000002
chr22-050063898-CTCCCCGGCTGGGCACCCCTGTGGGCCACTCACCTCCCCAGCTT-C	chr22	50063898	CTCCCCGGCTGGGCACCCCTGTGGGCCACTCACCTCCCCAGCTT	C	118.97	VQSRTrancheINDEL99.50to99.90	0	none	0	0	88	1e-6
chr22-050063898-CTCCCCGGCTGGGCACCCCTGTGGGCCACTCACCTCCCCAGCTT-CCCCCGGCTGGGCACCCCTGTGGGCCACTCACCTCCCCAGCTT	chr22	50063898	CTCCCCGGCTGGGCACCCCTGTGGGCCACTCACCTCCCCAGCTT	CCCCCGGCTGGGCACCCCTGTGGGCCACTCACCTCCCCAGCTT	118.97	VQSRTrancheINDEL99.50to99.90	0	none	0	0	88	1e-6
chr22-050063899-TCCCCGGCTGGG-*	chr22	50063899	TCCCCGGCTGGG	*	97	PASS	0	none	0.01791600000000002	1	38	0.01791600000000002
chr22-050063899-TCCCCGGCTGGG-ACCCCGGCTGGG	chr22	50063899	TCCCCGGCTGGG	ACCCCGGCTGGG	97	PASS	0	none	5.2999999999999994e-5	0	38	5.2999999999999994e-5
chr22-050063899-TCCCCGGCTGGG-CCCCCGGCTGGG	chr22	50063899	TCCCCGGCTGGG	CCCCCGGCTGGG	97	PASS	0	none	2.2000000000000003e-5	0	38	2.2000000000000003e-5
chr22-050063899-TCCCCGGCTGGG-T	chr22	50063899	TCCCCGGCTGGG	T	97	PASS	0	none	9e-6	0	38	9e-6
chr22-050063903-CGGCTGGGCACCCCTGTGGGCCACT-*	chr22	50063903	CGGCTGGGCACCCCTGTGGGCCACT	*	16193	VQSRTrancheINDEL99.50to99.90	0	none	0.017707	1	90	0.017707
chr22-050063903-CGGCTGGGCACCCCTGTGGGCCACT-C	chr22	50063903	CGGCTGGGCACCCCTGTGGGCCACT	C	16193	VQSRTrancheINDEL99.50to99.90	0	none	9e-6	0	90	9e-6
chr22-050063903-CGGCTGGGCACCCCTGTGGGCCACT-CAACCTTCCCCCACCCCCCAGGCTTCTCACCTCCCTGGCTGGGCACCCCTGTGGGCCACT	chr22	50063903	CGGCTGGGCACCCCTGTGGGCCACT	CAACCTTCCCCCACCCCCCAGGCTTCTCACCTCCCTGGCTGGGCACCCCTGTGGGCCACT	16193	VQSRTrancheINDEL99.50to99.90	0	none	0	0	90	1e-6
chr22-050063903-CGGCTGGGCACCCCTGTGGGCCACT-CCTGGGCACCCCTGTGGGCCACT	chr22	50063903	CGGCTGGGCACCCCTGTGGGCCACT	CCTGGGCACCCCTGTGGGCCACT	16193	VQSRTrancheINDEL99.50to99.90	0	none	5.2999999999999994e-5	0	90	5.2999999999999994e-5
chr22-050063903-CGGCTGGGCACCCCTGTGGGCCACT-CGGCACCCCTGTGGGCCACT	chr22	50063903	CGGCTGGGCACCCCTGTGGGCCACT	CGGCACCCCTGTGGGCCACT	16193	VQSRTrancheINDEL99.50to99.90	0	none	2.2000000000000003e-5	0	90	2.2000000000000003e-5
chr22-050063903-CGGCTGGGCACCCCTGTGGGCCACT-TGGCTGGGCACCCCTGTGGGCCACT	chr22	50063903	CGGCTGGGCACCCCTGTGGGCCACT	TGGCTGGGCACCCCTGTGGGCCACT	16193	VQSRTrancheINDEL99.50to99.90	0	none	0.003953	0	90	0.003953
chr22-050063904-GGCTGGGCACCCCTGTGGGCCACTCACCTCCCCAGCTTCCCCCCACCCCACAGGCTTCTCACCTCCCTGGCTGGGCACCCCCGTGGGCCACTCACCTCCCCAGTGCCCCCTCCCCCTGCAGGCCACTCACCTCCCCA-*	chr22	50063904	GGCTGGGCACCCCTGTGGGCCACTCACCTCCCCAGCTTCCCCCCACCCCACAGGCTTCTCACCTCCCTGGCTGGGCACCCCCGTGGGCCACTCACCTCCCCAGTGCCCCCTCCCCCTGCAGGCCACTCACCTCCCCA	*	56197	PASS	0	none	0.017798	1	10	0.017798
chr22-050063904-GGCTGGGCACCCCTGTGGGCCACTCACCTCCCCAGCTTCCCCCCACCCCACAGGCTTCTCACCTCCCTGGCTGGGCACCCCCGTGGGCCACTCACCTCCCCAGTGCCCCCTCCCCCTGCAGGCCACTCACCTCCCCA-AGCTGGGCACCCCTGTGGGCCACTCACCTCCCCAGCTTCCCCCCACCCCACAGGCTTCTCACCTCCCTGGCTGGGCACCCCCGTGGGCCACTCACCTCCCCAGTGCCCCCTCCCCCTGCAGGCCACTCACCTCCCCA	chr22	50063904	GGCTGGGCACCCCTGTGGGCCACTCACCTCCCCAGCTTCCCCCCACCCCACAGGCTTCTCACCTCCCTGGCTGGGCACCCCCGTGGGCCACTCACCTCCCCAGTGCCCCCTCCCCCTGCAGGCCACTCACCTCCCCA	AGCTGGGCACCCCTGTGGGCCACTCACCTCCCCAGCTTCCCCCCACCCCACAGGCTTCTCACCTCCCTGGCTGGGCACCCCCGTGGGCCACTCACCTCCCCAGTGCCCCCTCCCCCTGCAGGCCACTCACCTCCCCA	56197	PASS	0	none	0.004402	0	10	0.004402
chr22-050063904-GGCTGGGCACCCCTGTGGGCCACTCACCTCCCCAGCTTCCCCCCACCCCACAGGCTTCTCACCTCCCTGGCTGGGCACCCCCGTGGGCCACTCACCTCCCCAGTGCCCCCTCCCCCTGCAGGCCACTCACCTCCCCA-CGCTGGGCACCCCTGTGGGCCACTCACCTCCCCAGCTTCCCCCCACCCCACAGGCTTCTCACCTCCCTGGCTGGGCACCCCCGTGGGCCACTCACCTCCCCAGTGCCCCCTCCCCCTGCAGGCCACTCACCTCCCCA	chr22	50063904	GGCTGGGCACCCCTGTGGGCCACTCACCTCCCCAGCTTCCCCCCACCCCACAGGCTTCTCACCTCCCTGGCTGGGCACCCCCGTGGGCCACTCACCTCCCCAGTGCCCCCTCCCCCTGCAGGCCACTCACCTCCCCA	CGCTGGGCACCCCTGTGGGCCACTCACCTCCCCAGCTTCCCCCCACCCCACAGGCTTCTCACCTCCCTGGCTGGGCACCCCCGTGGGCCACTCACCTCCCCAGTGCCCCCTCCCCCTGCAGGCCACTCACCTCCCCA	56197	PASS	0	none	0.005117	0	10	0.005117
chr22-050063904-GGCTGGGCACCCCTGTGGGCCACTCACCTCCCCAGCTTCCCCCCACCCCACAGGCTTCTCACCTCCCTGGCTGGGCACCCCCGTGGGCCACTCACCTCCCCAGTGCCCCCTCCCCCTGCAGGCCACTCACCTCCCCA-G	chr22	50063904	GGCTGGGCACCCCTGTGGGCCACTCACCTCCCCAGCTTCCCCCCACCCCACAGGCTTCTCACCTCCCTGGCTGGGCACCCCCGTGGGCCACTCACCTCCCCAGTGCCCCCTCCCCCTGCAGGCCACTCACCTCCCCA	G	56197	PASS	3.62e-6	nfe	0	0	10	3.62e-6
chr22-050063906-CTGGGCACCCCTGTGGGCCACTCACCTCCCCA-*	chr22	50063906	CTGGGCACCCCTGTGGGCCACTCACCTCCCCA	*	6239.97	VQSRTrancheINDEL95.00to96.00	0	none	0.017532	1	92	0.017532
chr22-050063906-CTGGGCACCCCTGTGGGCCACTCACCTCCCCA-C	chr22	50063906	CTGGGCACCCCTGTGGGCCACTCACCTCCCCA	C	6239.97	VQSRTrancheINDEL95.00to96.00	2.131e-5	nfe	0	0	92	2.131e-5
chr22-050063906-CTGGGCACCCCTGTGGGCCACTCACCTCCCCA-CCACCCCTGTGGGCCACTCACCTCCCCA	chr22	50063906	CTGGGCACCCCTGTGGGCCACTCACCTCCCCA	CCACCCCTGTGGGCCACTCACCTCCCCA	6239.97	VQSRTrancheINDEL95.00to96.00	0	none	5.2999999999999994e-5	0	92	5.2999999999999994e-5
chr22-050063906-CTGGGCACCCCTGTGGGCCACTCACCTCCCCA-CCTCACCTCCCCA	chr22	50063906	CTGGGCACCCCTGTGGGCCACTCACCTCCCCA	CCTCACCTCCCCA	6239.97	VQSRTrancheINDEL95.00to96.00	0	none	1.47e-4	0	92	1.47e-4
chr22-050063907-TGGGCACCCCTGTGGGCCACTCACC-*	chr22	50063907	TGGGCACCCCTGTGGGCCACTCACC	*	8894	VQSRTrancheINDEL96.00to97.00	0	none	0.01792100000000002	1	26	0.01792100000000002
chr22-050063907-TGGGCACCCCTGTGGGCCACTCACC-AGGGCACCCCTGTGGGCCACTCACC	chr22	50063907	TGGGCACCCCTGTGGGCCACTCACC	AGGGCACCCCTGTGGGCCACTCACC	8894	VQSRTrancheINDEL96.00to97.00	0	none	1.0799999999999996e-4	0	26	1.0799999999999996e-4
chr22-050063907-TGGGCACCCCTGTGGGCCACTCACC-CGGGCACCCCTGTGGGCCACTCACC	chr22	50063907	TGGGCACCCCTGTGGGCCACTCACC	CGGGCACCCCTGTGGGCCACTCACC	8894	VQSRTrancheINDEL96.00to97.00	0	none	0.00633	0	26	0.00633
chr22-050063907-TGGGCACCCCTGTGGGCCACTCACC-T	chr22	50063907	TGGGCACCCCTGTGGGCCACTCACC	T	8894	VQSRTrancheINDEL96.00to97.00	0	none	0	0	26	1e-6
chr22-050063908-G-*	chr22	50063908	G	*	1297	PASS	0	none	0.01796700000000001	1	68	0.01796700000000001
chr22-050063908-G-A	chr22	50063908	G	A	1297	PASS	2.8268e-4	amr	7.970000000000003e-4	0	68	7.970000000000003e-4
chr22-050063908-G-C	chr22	50063908	G	C	1297	PASS	4.94e-6	nfe	3.6999999999999985e-5	0	68	3.6999999999999985e-5
chr22-050063908-G-T	chr22	50063908	G	T	1297	PASS	0	none	0	0	68	1e-6
chr22-050063912-ACCCCTGTGGGCCACTCACCTCCCCAGCTTC-*	chr22	50063912	ACCCCTGTGGGCCACTCACCTCCCCAGCTTC	*	8010	PASS	0	none	0.017679	1	18	0.017679
chr22-050063912-ACCCCTGTGGGCCACTCACCTCCCCAGCTTC-A	chr22	50063912	ACCCCTGTGGGCCACTCACCTCCCCAGCTTC	A	8010	PASS	0	none	2.2000000000000003e-5	0	18	2.2000000000000003e-5
chr22-050063912-ACCCCTGTGGGCCACTCACCTCCCCAGCTTC-CCCCCTGTGGGCCACTCACCTCCCCAGCTTC	chr22	50063912	ACCCCTGTGGGCCACTCACCTCCCCAGCTTC	CCCCCTGTGGGCCACTCACCTCCCCAGCTTC	8010	PASS	0	none	0.003086	0	18	0.003086
chr22-050063912-ACCCCTGTGGGCCACTCACCTCCCCAGCTTC-GCCCCTGTGGGCCACTCACCTCCCCAGCTTC	chr22	50063912	ACCCCTGTGGGCCACTCACCTCCCCAGCTTC	GCCCCTGTGGGCCACTCACCTCCCCAGCTTC	8010	PASS	0	none	1.47e-4	0	18	1.47e-4
chr22-050063912-ACCCCTGTGGGCCACTCACCTCCCCAGCTTC-TCCCCTGTGGGCCACTCACCTCCCCAGCTTC	chr22	50063912	ACCCCTGTGGGCCACTCACCTCCCCAGCTTC	TCCCCTGTGGGCCACTCACCTCCCCAGCTTC	8010	PASS	0	none	7.720000000000004e-4	0	18	7.720000000000004e-4
chr22-050063916-CTGTGGGCCACTCA-*	chr22	50063916	CTGTGGGCCACTCA	*	6726	PASS	0	none	0.017797	1	96	0.017797
chr22-050063916-CTGTGGGCCACTCA-C	chr22	50063916	CTGTGGGCCACTCA	C	6726	PASS	4.1e-7	nfe	0	0	96	1e-6
chr22-050063916-CTGTGGGCCACTCA-CCCACTCA	chr22	50063916	CTGTGGGCCACTCA	CCCACTCA	6726	PASS	0	none	3.6999999999999985e-5	0	96	3.6999999999999985e-5
chr22-050063916-CTGTGGGCCACTCA-GTGTGGGCCACTCA	chr22	50063916	CTGTGGGCCACTCA	GTGTGGGCCACTCA	6726	PASS	0	none	2.5100000000000014e-4	0	96	2.5100000000000014e-4
chr22-050063917-TGTGGGCCACTCACCTCCCCAGCTTCCCCCCACCCCACAGGCTTCTCACCTCCCTGGCTGGGCACCCCC-*	chr22	50063917	TGTGGGCCACTCACCTCCCCAGCTTCCCCCCACCCCACAGGCTTCTCACCTCCCTGGCTGGGCACCCCC	*	3072	VQSRTrancheINDEL99.50to99.90	0	none	0.01791900000000002	1	24	0.01791900000000002
chr22-050063917-TGTGGGCCACTCACCTCCCCAGCTTCCCCCCACCCCACAGGCTTCTCACCTCCCTGGCTGGGCACCCCC-AGTGGGCCACTCACCTCCCCAGCTTCCCCCCACCCCACAGGCTTCTCACCTCCCTGGCTGGGCACCCCC	chr22	50063917	TGTGGGCCACTCACCTCCCCAGCTTCCCCCCACCCCACAGGCTTCTCACCTCCCTGGCTGGGCACCCCC	AGTGGGCCACTCACCTCCCCAGCTTCCCCCCACCCCACAGGCTTCTCACCTCCCTGGCTGGGCACCCCC	3072	VQSRTrancheINDEL99.50to99.90	0	none	9e-6	0	24	9e-6
chr22-050063917-TGTGGGCCACTCACCTCCCCAGCTTCCCCCCACCCCACAGGCTTCTCACCTCCCTGGCTGGGCACCCCC-CGTGGGCCACTCACCTCCCCAGCTTCCCCCCACCCCACAGGCTTCTCACCTCCCTGGCTGGGCACCCCC	chr22	50063917	TGTGGGCCACTCACCTCCCCAGCTTCCCCCCACCCCACAGGCTTCTCACCTCCCTGGCTGGGCACCCCC	CGTGGGCCACTCACCTCCCCAGCTTCCCCCCACCCCACAGGCTTCTCACCTCCCTGGCTGGGCACCCCC	3072	VQSRTrancheINDEL99.50to99.90	0	none	0.00117799999999999	0	24	0.00117799999999999
chr22-050063917-TGTGGGCCACTCACCTCCCCAGCTTCCCCCCACCCCACAGGCTTCTCACCTCCCTGGCTGGGCACCCCC-T	chr22	50063917	TGTGGGCCACTCACCTCCCCAGCTTCCCCCCACCCCACAGGCTTCTCACCTCCCTGGCTGGGCACCCCC	T	3072	VQSRTrancheINDEL99.50to99.90	0	none	0	0	24	1e-6
chr22-050063919-T-*	chr22	50063919	T	*	405	VQSRTrancheSNP99.95to100.00	0	none	0.01795400000000002	1	42	0.01795400000000002
chr22-050063919-T-C	chr22	50063919	T	C	405	VQSRTrancheSNP99.95to100.00	0	none	0	0	42	1e-6
chr22-050063919-T-G	chr22	50063919	T	G	405	VQSRTrancheSNP99.95to100.00	1.52e-6	nfe	0	0	42	1.52e-6
chr22-050063920-G-*	chr22	50063920	G	*	589.97	VQSRTrancheINDEL99.90to99.95	0	none	0.01795300000000002	1	92	0.01795300000000002
chr22-050063920-G-GGGCCACTCACCTCCCCAGCACCCCCCCCCCCTGCA	chr22	50063920	G	GGGCCACTCACCTCCCCAGCACCCCCCCCCCCTGCA	589.97	VQSRTrancheINDEL99.90to99.95	0	none	0	0	92	1e-6
chr22-050063920-G-GGGCCACTCACCTCCCCAGCGCCCCCACCGCA	chr22	50063920	G	GGGCCACTCACCTCCCCAGCGCCCCCACCGCA	589.97	VQSRTrancheINDEL99.90to99.95	0	none	0	0	92	1e-6
chr22-050063920-G-GGGCTACTCACCTCCCCAGCACCCCCTCCCCCTGCA	chr22	50063920	G	GGGCTACTCACCTCCCCAGCACCCCCTCCCCCTGCA	589.97	VQSRTrancheINDEL99.90to99.95	0	none	0	0	92	1e-6
chr22-050063924-CACTCACCTCCCCA-*	chr22	50063924	CACTCACCTCCCCA	*	579.97	PASS	0	none	7.730000000000004e-4	1	90	7.730000000000004e-4
chr22-050063924-CACTCACCTCCCCA-C	chr22	50063924	CACTCACCTCCCCA	C	579.97	PASS	0	none	9e-6	0	90	9e-6
chr22-050063924-CACTCACCTCCCCA-CCCTCCCCA	chr22	50063924	CACTCACCTCCCCA	CCCTCCCCA	579.97	PASS	0	none	7.099999999999998e-5	0	90	7.099999999999998e-5
chr22-050063924-CACTCACCTCCCCA-CCTCACCTCCCCA	chr22	50063924	CACTCACCTCCCCA	CCTCACCTCCCCA	579.97	PASS	0	none	0	0	90	1e-6
chr22-050063925-A-*	chr22	50063925	A	*	2455	PASS	0	none	9.849999999999991e-4	1	30	9.849999999999991e-4
chr22-050063925-A-ACAGGCTT	chr22	50063925	A	ACAGGCTT	2455	PASS	5.6e-7	nfe	9e-6	0	30	9e-6
chr22-050063925-A-ACCTGCTT	chr22	50063925	A	ACCTGCTT	2455	PASS	0	none	0	0	30	1e-6
chr22-050063925-A-C	chr22	50063925	A	C	2455	PASS	1.6142e-4	eas	0.00112899999999999	0	30	0.00112899999999999
chr22-050063939-CTTCCCCCCACCCCACAG-*	chr22	50063939	CTTCCCCCCACCCCACAG	*	114043.97	ExcessHet	0	none	0.00120399999999999	0	112	0.00120399999999999
chr22-050063939-CTTCCCCCCACCCCACAG-C	chr22	50063939	CTTCCCCCCACCCCACAG	C	114043.97	ExcessHet	0	none	0	0	112	1e-6
chr22-050063939-CTTCCCCCCACCCCACAG-CCCCCCCACCCCACAG	chr22	50063939	CTTCCCCCCACCCCACAG	CCCCCCCACCCCACAG	114043.97	ExcessHet	0	none	0.02821300000000001	1	112	0.02821300000000001
chr22-050063939-CTTCCCCCCACCCCACAG-CTCCCCCCACCCCACAG	chr22	50063939	CTTCCCCCCACCCCACAG	CTCCCCCCACCCCACAG	114043.97	ExcessHet	0	none	2.2000000000000003e-5	0	112	2.2000000000000003e-5
chr22-050063940-T-*	chr22	50063940	T	*	9951	PASS	0	none	0.02964700000000001	1	48	0.02964700000000001
chr22-050063940-T-A	chr22	50063940	T	A	9951	PASS	3.6548e-4	nfe	1.0799999999999996e-4	0	48	3.6548e-4
chr22-050063940-T-C	chr22	50063940	T	C	9951	PASS	7.0558e-4	amr	0.00181299999999999	0	48	0.00181299999999999
chr22-050063940-T-TCACC	chr22	50063940	T	TCACC	9951	PASS	0	none	4.490000000000005e-4	0	48	4.490000000000005e-4
chr22-050063941-TC-*	chr22	50063941	TC	*	611	VQSRTrancheINDEL95.00to96.00	0	none	0.02957700000000001	1	52	0.02957700000000001
chr22-050063941-TC-CC	chr22	50063941	TC	CC	611	VQSRTrancheINDEL95.00to96.00	0	none	8.9e-5	0	52	8.9e-5
chr22-050063941-TC-GC	chr22	50063941	TC	GC	611	VQSRTrancheINDEL95.00to96.00	0	none	2.2000000000000003e-5	0	52	2.2000000000000003e-5
chr22-050063941-TC-T	chr22	50063941	TC	T	611	VQSRTrancheINDEL95.00to96.00	1.44e-6	nfe	5.2999999999999994e-5	0	52	5.2999999999999994e-5
chr22-050063942-C-*	chr22	50063942	C	*	88680	VQSRTrancheINDEL96.00to97.00	0	none	2.2899999999999996e-4	0	72	2.2899999999999996e-4
chr22-050063942-C-A	chr22	50063942	C	A	88680	VQSRTrancheINDEL96.00to97.00	1.5412e-4	nfe	5.860000000000005e-4	0	72	5.860000000000005e-4
chr22-050063942-C-CCCCAGCGACCA	chr22	50063942	C	CCCCAGCGACCA	88680	VQSRTrancheINDEL96.00to97.00	0	none	2.5100000000000014e-4	0	72	2.5100000000000014e-4
chr22-050063942-C-G	chr22	50063942	C	G	88680	VQSRTrancheINDEL96.00to97.00	5.7417e-4	amr	0.02302300000000001	1	72	0.02302300000000001
chr22-050063942-C-T	chr22	50063942	C	T	88680	VQSRTrancheINDEL96.00to97.00	2.79e-6	nfe	0	0	72	2.79e-6
chr22-050063953-ACAGGCTTCTCACCTCCCTGGCTGGGCACCCCCGTGGGCCACTCACCTCCCCAGTGCCCCCTCCCCCTG-*	chr22	50063953	ACAGGCTTCTCACCTCCCTGGCTGGGCACCCCCGTGGGCCACTCACCTCCCCAGTGCCCCCTCCCCCTG	*	8738	PASS	0	none	1.27e-4	0	86	1.27e-4
chr22-050063953-ACAGGCTTCTCACCTCCCTGGCTGGGCACCCCCGTGGGCCACTCACCTCCCCAGTGCCCCCTCCCCCTG-A	chr22	50063953	ACAGGCTTCTCACCTCCCTGGCTGGGCACCCCCGTGGGCCACTCACCTCCCCAGTGCCCCCTCCCCCTG	A	8738	PASS	4.465e-5	amr	7.099999999999998e-5	0	86	7.099999999999998e-5
chr22-050063953-ACAGGCTTCTCACCTCCCTGGCTGGGCACCCCCGTGGGCCACTCACCTCCCCAGTGCCCCCTCCCCCTG-ACCAGGCTTCTCACCTCCCTGGCTGGGCACCCCCGTGGGCCACTCACCTCCCCAGTGCCCCCTCCCCCTG	chr22	50063953	ACAGGCTTCTCACCTCCCTGGCTGGGCACCCCCGTGGGCCACTCACCTCCCCAGTGCCCCCTCCCCCTG	ACCAGGCTTCTCACCTCCCTGGCTGGGCACCCCCGTGGGCCACTCACCTCCCCAGTGCCCCCTCCCCCTG	8738	PASS	0	none	0	0	86	1e-6
chr22-050063953-ACAGGCTTCTCACCTCCCTGGCTGGGCACCCCCGTGGGCCACTCACCTCCCCAGTGCCCCCTCCCCCTG-CCAGGCTTCTCACCTCCCTGGCTGGGCACCCCCGTGGGCCACTCACCTCCCCAGTGCCCCCTCCCCCTG	chr22	50063953	ACAGGCTTCTCACCTCCCTGGCTGGGCACCCCCGTGGGCCACTCACCTCCCCAGTGCCCCCTCCCCCTG	CCAGGCTTCTCACCTCCCTGGCTGGGCACCCCCGTGGGCCACTCACCTCCCCAGTGCCCCCTCCCCCTG	8738	PASS	0	none	0.002712	1	86	0.002712
chr22-050063953-ACAGGCTTCTCACCTCCCTGGCTGGGCACCCCCGTGGGCCACTCACCTCCCCAGTGCCCCCTCCCCCTG-GCAGGCTTCTCACCTCCCTGGCTGGGCACCCCCGTGGGCCACTCACCTCCCCAGTGCCCCCTCCCCCTG	chr22	50063953	ACAGGCTTCTCACCTCCCTGGCTGGGCACCCCCGTGGGCCACTCACCTCCCCAGTGCCCCCTCCCCCTG	GCAGGCTTCTCACCTCCCTGGCTGGGCACCCCCGTGGGCCACTCACCTCCCCAGTGCCCCCTCCCCCTG	8738	PASS	0	none	9e-6	0	86	9e-6
chr22-050063980-ACCCCCGTG-*	chr22	50063980	ACCCCCGTG	*	6514	VQSRTrancheINDEL99.50to99.90	0	none	1.6699999999999994e-4	0	80	1.6699999999999994e-4
chr22-050063980-ACCCCCGTG-A	chr22	50063980	ACCCCCGTG	A	6514	VQSRTrancheINDEL99.50to99.90	9.6e-7	nfe	9e-6	0	80	9e-6
chr22-050063980-ACCCCCGTG-ACCCCGTG	chr22	50063980	ACCCCCGTG	ACCCCGTG	6514	VQSRTrancheINDEL99.50to99.90	0	none	0	0	80	1e-6
chr22-050063980-ACCCCCGTG-CCCCCCGTG	chr22	50063980	ACCCCCGTG	CCCCCCGTG	6514	VQSRTrancheINDEL99.50to99.90	0	none	0.00149499999999999	1	80	0.00149499999999999
chr22-050063980-ACCCCCGTG-TCCCCCGTG	chr22	50063980	ACCCCCGTG	TCCCCCGTG	6514	VQSRTrancheINDEL99.50to99.90	0	none	0.002586	1	80	0.002586
chr22-050064007-T-*	chr22	50064007	T	*	2870430	PASS	0	none	7.099999999999998e-5	0	92	7.099999999999998e-5
chr22-050064007-T-C	chr22	50064007	T	C	2870430	PASS	0.15958	sas	0.13426000000000002	12	92	0.15958
chr22-050064018-CCT-*	chr22	50064018	CCT	*	6692127	PASS	0	none	5.2999999999999994e-5	0	128	5.2999999999999994e-5
chr22-050064018-CCT-C	chr22	50064018	CCT	C	6692127	PASS	1.562e-5	nfe	1.6699999999999994e-4	0	128	1.6699999999999994e-4
chr22-050064018-CCT-TCT	chr22	50064018	CCT	TCT	6692127	PASS	0	none	0.119413	15	128	0.119413
chr22-050064040-A-*	chr22	50064040	A	*	6341758	VQSRTrancheINDEL97.00to99.00	0	none	0	0	134	1e-6
chr22-050064040-A-ACCCCACAGGCCACACACCTCCCCG	chr22	50064040	A	ACCCCACAGGCCACACACCTCCCCG	6341758	VQSRTrancheINDEL97.00to99.00	0	none	0	0	134	1e-6
chr22-050064040-A-ACCCCCACCCCACAGGCCACTCACCTCCCCG	chr22	50064040	A	ACCCCCACCCCACAGGCCACTCACCTCCCCG	6341758	VQSRTrancheINDEL97.00to99.00	3.2e-7	nfe	0	0	134	1e-6
chr22-050064040-A-AGCACCCCCACCCCACAGGCCACTCACCTCCCCG	chr22	50064040	A	AGCACCCCCACCCCACAGGCCACTCACCTCCCCG	6341758	VQSRTrancheINDEL97.00to99.00	0.12892	sas	0.11744500000000002	13	134	0.12892
chr22-050064040-A-AGCACCCCCACCCCCCAGGCCACTCACCTCCCCG	chr22	50064040	A	AGCACCCCCACCCCCCAGGCCACTCACCTCCCCG	6341758	VQSRTrancheINDEL97.00to99.00	0	none	0	0	134	1e-6
chr22-050064040-A-AGCACCCCCCCCCCACAGGCCACTCACCTCCCCG	chr22	50064040	A	AGCACCCCCCCCCCACAGGCCACTCACCTCCCCG	6341758	VQSRTrancheINDEL97.00to99.00	0	none	2.2000000000000003e-5	0	134	2.2000000000000003e-5
chr22-050064040-A-AGCATCCCCACCCCACAGGCCACTCACCTCCCCG	chr22	50064040	A	AGCATCCCCACCCCACAGGCCACTCACCTCCCCG	6341758	VQSRTrancheINDEL97.00to99.00	3.2e-7	nfe	0	0	134	1e-6
chr22-050064040-A-AGCCCCCCCACCCCACAGGCCACTCACCTCCCCG	chr22	50064040	A	AGCCCCCCCACCCCACAGGCCACTCACCTCCCCG	6341758	VQSRTrancheINDEL97.00to99.00	0	none	0	0	134	1e-6
chr22-050064040-A-G	chr22	50064040	A	G	6341758	VQSRTrancheINDEL97.00to99.00	6.1961e-4	sas	0.01588000000000002	0	134	0.01588000000000002
chr22-050064062-T-C	chr22	50064062	T	C	7494423	VQSRTrancheSNP99.90to99.95	0.19309	sas	0.13445200000000002	13	130	0.19309
chr22-050064097-A-G	chr22	50064097	A	G	10036052	PASS	0.19483	sas	0.13462800000000005	14	134	0.19483
chr22-050064115-G-A	chr22	50064115	G	A	9846795	PASS	0.19556	sas	0.13473600000000002	14	134	0.19556
chr22-050064144-C-T	chr22	50064144	C	T	18472	PASS	1.9461e-4	nfe	8.9e-5	1	134	1.9461e-4
chr22-050064207-G-A	chr22	50064207	G	A	9056877	PASS	0.21601	sas	0.143131	14	134	0.21601
chr22-050064221-G-A	chr22	50064221	G	A	8966850	PASS	0.21538	sas	0.143131	14	134	0.21538
chr22-050064337-C-T	chr22	50064337	C	T	8745902	PASS	0.33832	sas	0.27925999999999956	38	134	0.33832
chr22-050068381-A-G	chr22	50068381	A	G	4844585	PASS	0.21951	sas	0.142908	14	132	0.21951
chr22-050068590-G-A	chr22	50068590	G	A	7186291	PASS	0.21937	sas	0.14438	12	130	0.21937
chr22-050068635-G-A	chr22	50068635	G	A	4892875	PASS	1.6283e-4	sas	0	0	120	1.6283e-4
chr22-050068635-G-C	chr22	50068635	G	C	4892875	PASS	0.21475	sas	0.16498300000000002	12	120	0.21475
chr22-050068636-C-G	chr22	50068636	C	G	4973	PASS	0.0023622	amr	0.00865099999999999	0	20	0.00865099999999999
chr22-050068639-G-A	chr22	50068639	G	A	1012	PASS	0	none	3.6999999999999985e-5	0	20	3.6999999999999985e-5
chr22-050068639-G-C	chr22	50068639	G	C	1012	PASS	3.9673e-4	nfe	0.00134599999999999	0	20	0.00134599999999999
chr22-050068665-T-C	chr22	50068665	T	C	3724226	PASS	0.20752	sas	0.16760200000000003	5	104	0.20752
chr22-050068665-T-G	chr22	50068665	T	G	3724226	PASS	0	none	5.2999999999999994e-5	0	104	5.2999999999999994e-5
chr22-050070466-A-G	chr22	50070466	A	G	8075853	PASS	0.22094	sas	0.144146	14	132	0.22094
chr22-050070468-G-T	chr22	50070468	G	T	8075087	PASS	0.22048	sas	0.144154	14	134	0.22048
chr22-050070625-G-A	chr22	50070625	G	A	19860	PASS	6.8629e-4	nfe	2.9400000000000004e-4	1	134	6.8629e-4
chr22-050074085-T-G	chr22	50074085	T	G	10117788	PASS	0.75741	afr	0.5700060000000002	74	134	0.75741
chr22-050074085-T-TG	chr22	50074085	T	TG	10117788	PASS	0	none	0	0	134	1e-6
chr22-050074188-C-T	chr22	50074188	C	T	19715157	PASS	0.46657	amr	0.3809699999999997	61	134	0.46657
chr22-050074276-G-A	chr22	50074276	G	A	164469	PASS	3.631e-5	nfe	2.2000000000000003e-5	0	134	3.631e-5
chr22-050074276-G-T	chr22	50074276	G	T	164469	PASS	0.0047362	nfe	0.002415	2	134	0.0047362
chr22-050074303-G-A	chr22	50074303	G	A	81780	PASS	0.0018258	nfe	9.160000000000004e-4	1	134	0.0018258
chr22-050074303-G-T	chr22	50074303	G	T	81780	PASS	0	none	0	0	134	1e-6
chr22-050074796-TG-*	chr22	50074796	TG	*	610978.97	PASS	0	none	0	0	0	1e-6
chr22-050074796-TG-T	chr22	50074796	TG	T	610978.97	PASS	0.20086	eas	0.10472900000000002	0	0	0.20086
chr22-050076698-T-C	chr22	50076698	T	C	29989	PASS	0.0013354	nfe	7.740000000000004e-4	1	134	0.0013354
chr22-050076841-T-*	chr22	50076841	T	*	10025540	PASS	0	none	0	0	134	1e-6
chr22-050076841-T-C	chr22	50076841	T	C	10025540	PASS	0.2198	sas	0.12884500000000002	12	134	0.2198
chr22-050076844-G-*	chr22	50076844	G	*	10030967	PASS	0	none	0	0	134	1e-6
chr22-050076844-G-A	chr22	50076844	G	A	10030967	PASS	0.21982	sas	0.12879100000000002	12	134	0.21982
chr22-050077030-G-A	chr22	50077030	G	A	41168474	PASS	0.93837	amr	0.8923400000000005	121	134	0.93837
chr22-050077337-C-T	chr22	50077337	C	T	5611450	PASS	0.27844	amr	0.13834100000000002	26	134	0.27844
chr22-050077379-C-T	chr22	50077379	C	T	8015290	PASS	0.28088	amr	0.138825	26	134	0.28088
chr22-050077414-C-A	chr22	50077414	C	A	6905833	PASS	0.21967	sas	0.124488	12	134	0.21967
chr22-050079797-A-C	chr22	50079797	A	C	2807663	PASS	0.19485	sas	0.10358	12	134	0.19485
chr22-050079810-T-C	chr22	50079810	T	C	6609356	PASS	0.35236	amr	0.240449	38	134	0.35236
chr22-050080294-A-G	chr22	50080294	A	G	58496330	PASS	0.99099	eas	0.9241220000000004	123	134	0.99099
chr22-050080386-C-T	chr22	50080386	C	T	379598	PASS	0.007223	mid	0.005596	1	134	0.007223
chr22-050082973-G-T	chr22	50082973	G	T	37585	PASS	0.0010048	nfe	7.270000000000004e-4	1	134	0.0010048
chr22-050083305-A-G	chr22	50083305	A	G	289536	PASS	0.0092495	nfe	0.00849499999999998	7	132	0.0092495
chr22-050084649-C-T	chr22	50084649	C	T	1437983	PASS	0.052941	mid	0.03758800000000001	12	134	0.052941
chr22-050084988-G-A	chr22	50084988	G	A	3302850	PASS	0.1647	sas	0.095439	10	132	0.1647
chr22-050085004-T-C	chr22	50085004	T	C	8251242	PASS	0.36336	nfe	0.2717819999999999	37	134	0.36336
chr22-050085210-G-A	chr22	50085210	G	A	2138	PASS	6.3068e-4	nfe	6.999999999999998e-5	1	64	6.3068e-4
chr22-050085221-C-A	chr22	50085221	C	A	50	PASS	2.36e-6	nfe	0	0	54	2.36e-6
chr22-050090067-C-A	chr22	50090067	C	A	1569987	PASS	0	none	0	0	84	1e-6
chr22-050090067-C-CGCTG	chr22	50090067	C	CGCTG	1569987	PASS	0	none	0	0	84	1e-6
chr22-050090067-C-CGGGG	chr22	50090067	C	CGGGG	1569987	PASS	0	none	0	0	84	1e-6
chr22-050090067-C-CGGTG	chr22	50090067	C	CGGTG	1569987	PASS	0.36051	amr	0.16146000000000002	21	84	0.36051
chr22-050090067-C-CTGTG	chr22	50090067	C	CTGTG	1569987	PASS	0	none	0	0	84	1e-6
chr22-050090067-C-T	chr22	50090067	C	T	1569987	PASS	0	none	0	0	84	1e-6
chr22-050090068-A-ACGACG	chr22	50090068	A	ACGACG	1590588	PASS	1.59e-6	nfe	2.2000000000000003e-5	0	84	2.2000000000000003e-5
chr22-050090068-A-ACGGCG	chr22	50090068	A	ACGGCG	1590588	PASS	0.36791	amr	0.16108300000000003	21	84	0.36791
chr22-050090068-A-ACGGCGGTGACGGCG	chr22	50090068	A	ACGGCGGTGACGGCG	1590588	PASS	0.0019848	afr	1.88e-4	0	84	0.0019848
chr22-050090068-A-ACGGTG	chr22	50090068	A	ACGGTG	1590588	PASS	5.398e-5	eas	0	0	84	5.398e-5
chr22-050090068-A-AGTGACGGCG	chr22	50090068	A	AGTGACGGCG	1590588	PASS	0	none	9e-6	0	84	9e-6
chr22-050090068-A-ATGGCG	chr22	50090068	A	ATGGCG	1590588	PASS	3.6e-7	nfe	0	0	84	1e-6
chr22-050090068-A-G	chr22	50090068	A	G	1590588	PASS	0.001492	mid	0.00988899999999998	0	84	0.00988899999999998
chr22-050090140-A-T	chr22	50090140	A	T	2416863	PASS	0.36472	amr	0.219948	36	134	0.36472
chr22-050090194-C-A	chr22	50090194	C	A	1083364	PASS	0.16419	sas	0.08822500000000001	10	134	0.16419
chr22-050090487-C-T	chr22	50090487	C	T	4384230	PASS	0.32989	amr	0.138503	26	134	0.32989
chr22-050090643-G-A	chr22	50090643	G	A	456905	PASS	0.061411	mid	0.028547	4	132	0.061411
chr22-050090655-C-T	chr22	50090655	C	T	20878	PASS	1.7818e-4	mid	7.270000000000004e-4	1	128	7.270000000000004e-4
chr22-050090676-TTGTG-GTGTG	chr22	50090676	TTGTG	GTGTG	1591454	ExcessHet	0	none	9e-6	0	118	9e-6
chr22-050090676-TTGTG-T	chr22	50090676	TTGTG	T	1591454	ExcessHet	3.606e-5	nfe	3.820000000000003e-4	0	118	3.820000000000003e-4
chr22-050090676-TTGTG-TTG	chr22	50090676	TTGTG	TTG	1591454	ExcessHet	0	none	0.049594	5	118	0.049594
chr22-050090676-TTGTG-TTGTGTG	chr22	50090676	TTGTG	TTGTGTG	1591454	ExcessHet	0	none	0.15132800000000002	14	118	0.15132800000000002
chr22-050090676-TTGTG-TTGTGTGTG	chr22	50090676	TTGTG	TTGTGTGTG	1591454	ExcessHet	0	none	5.640000000000005e-4	0	118	5.640000000000005e-4
chr22-050090676-TTGTG-TTGTGTGTGTGTG	chr22	50090676	TTGTG	TTGTGTGTGTGTG	1591454	ExcessHet	0	none	1.27e-4	0	118	1.27e-4
chr22-050090705-T-C	chr22	50090705	T	C	2976037	PASS	0.3884	amr	0.228575	35	116	0.3884
chr22-050090717-C-A	chr22	50090717	C	A	2860622	PASS	0	none	0	0	110	1e-6
chr22-050090717-C-T	chr22	50090717	C	T	2860622	PASS	0.37982	amr	0.227244	35	110	0.37982
chr22-050090719-C-G	chr22	50090719	C	G	2826812	PASS	0.38069	amr	0.227136	34	110	0.38069
chr22-050091033-A-G	chr22	50091033	A	G	291871	PASS	0.31488	amr	0.10451500000000002	0	0	0.31488
chr22-050091421-T-C	chr22	50091421	T	C	39140	PASS	0.12897	nfe	0.019579	0	0	0.12897
chr22-050091555-G-T	chr22	50091555	G	T	257717	PASS	0.22826	amr	0.099623	0	2	0.22826
chr22-050092072-A-T	chr22	50092072	A	T	7260363	PASS	0.4004	amr	0.237428	36	134	0.4004
chr22-050092210-C-G	chr22	50092210	C	G	1139	PASS	3.3456e-4	nfe	0	1	134	3.3456e-4
chr22-050092222-G-A	chr22	50092222	G	A	3051707	PASS	0.31422	eas	0.167227	29	134	0.31422
chr22-050092775-A-G	chr22	50092775	A	G	146107	PASS	0.35487	nfe	0.07801700000000002	0	0	0.35487
chr22-050092824-A-G	chr22	50092824	A	G	36788	PASS	0.10945	nfe	0.021027	0	0	0.10945
chr22-050093136-C-CAG	chr22	50093136	C	CAG	19605	PASS	0	none	0	0	0	1e-6
chr22-050093136-C-G	chr22	50093136	C	G	19605	PASS	0.079616	nfe	0.01262899999999999	0	0	0.079616
chr22-050094169-C-G	chr22	50094169	C	G	9016	PASS	0	none	0.006064	0	0	0.006064
chr22-050094601-G-A	chr22	50094601	G	A	13725	PASS	0	none	0.01015199999999999	0	0	0.01015199999999999
chr22-050094620-C-T	chr22	50094620	C	T	16210	PASS	0.10221	nfe	0.01174099999999999	0	0	0.10221
chr22-050094685-A-T	chr22	50094685	A	T	10501	PASS	0	none	0.00810199999999999	0	0	0.00810199999999999
chr22-050099323-C-T	chr22	50099323	C	T	2894575	PASS	0.3344	nfe	0.25205199999999944	38	134	0.3344
chr22-050099472-C-T	chr22	50099472	C	T	952362	PASS	0.084152	afr	0.034687	4	134	0.084152
chr22-050099551-G-A	chr22	50099551	G	A	151108	PASS	0.01129	sas	0.005519	1	134	0.01129
chr22-050099745-G-A	chr22	50099745	G	A	2491959	PASS	0.37967	amr	0.227502	34	130	0.37967
chr22-050108001-C-G	chr22	50108001	C	G	238328	PASS	3.6306e-4	mid	8.9e-5	0	134	3.6306e-4
chr22-050108001-C-T	chr22	50108001	C	T	238328	PASS	0.015375	mid	0.01285899999999999	5	134	0.015375
chr22-050108056-G-A	chr22	50108056	G	A	633645	PASS	0.028243	nfe	0.024518	2	134	0.028243
chr22-050108237-C-T	chr22	50108237	C	T	13540785	PASS	0.40226	amr	0.236807	36	134	0.40226
chr22-050108359-G-*	chr22	50108359	G	*	16042241	PASS	0	none	0	0	134	1e-6
chr22-050108359-G-C	chr22	50108359	G	C	16042241	PASS	0.33762	nfe	0.2512699999999994	37	134	0.33762
chr22-050108368-T-*	chr22	50108368	T	*	15615155	PASS	0	none	0	0	134	1e-6
chr22-050108368-T-C	chr22	50108368	T	C	15615155	PASS	0.33725	nfe	0.247951	37	134	0.33725
chr22-050108415-T-A	chr22	50108415	T	A	8597130	PASS	0.39588	amr	0.236618	36	134	0.39588
chr22-050108439-G-T	chr22	50108439	G	T	8036023	PASS	0.3942	amr	0.236295	36	134	0.3942
chr22-050108471-C-T	chr22	50108471	C	T	6941776	PASS	0.39246	amr	0.235404	36	134	0.39246
chr22-050108532-G-*	chr22	50108532	G	*	661594	PASS	0	none	0	0	134	1e-6
chr22-050108532-G-A	chr22	50108532	G	A	661594	PASS	0.049965	sas	0.02176500000000001	1	134	0.049965
chr22-050108542-A-*	chr22	50108542	A	*	6110756	PASS	0	none	0	0	134	1e-6
chr22-050108542-A-G	chr22	50108542	A	G	6110756	PASS	0.39938	amr	0.234136	36	134	0.39938
chr22-050108818-A-G	chr22	50108818	A	G	31759580	PASS	0.9916	sas	0.983358	134	134	0.9916
chr22-050108821-T-G	chr22	50108821	T	G	2266	PASS	3.7242e-4	nfe	2.2000000000000003e-5	1	134	3.7242e-4
chr22-050108960-C-T	chr22	50108960	C	T	1493300	PASS	0.20337	amr	0.131418	25	124	0.20337
chr22-050109556-G-A	chr22	50109556	G	A	169092	PASS	0.32064	amr	0.07470600000000002	0	0	0.32064
chr22-050109785-C-T	chr22	50109785	C	T	199567	PASS	0.321	amr	0.082372	0	0	0.321
chr22-050113849-C-A	chr22	50113849	C	A	1654142	PASS	8.4e-7	nfe	9e-6	0	120	9e-6
chr22-050113849-C-T	chr22	50113849	C	T	1654142	PASS	0.41006	amr	0.217222	36	120	0.41006
chr22-050113882-C-A	chr22	50113882	C	A	1912	VQSRTrancheSNP99.90to99.95	0.0016812	nfe	0.002463	1	110	0.002463
chr22-050113882-C-T	chr22	50113882	C	T	1912	VQSRTrancheSNP99.90to99.95	7e-7	nfe	3.3800000000000046e-4	0	110	3.3800000000000046e-4
chr22-050113895-C-A	chr22	50113895	C	A	3806	VQSRTrancheSNP99.80to99.90	0.0019287	nfe	4.05e-4	0	110	0.0019287
chr22-050113895-C-T	chr22	50113895	C	T	3806	VQSRTrancheSNP99.80to99.90	0.0018189	sas	0.003725	0	110	0.003725
chr22-050113904-GATCTT-*	chr22	50113904	GATCTT	*	2120	VQSRTrancheINDEL99.50to99.90	0	none	0	0	96	1e-6
chr22-050113904-GATCTT-AATCTT	chr22	50113904	GATCTT	AATCTT	2120	VQSRTrancheINDEL99.50to99.90	0	none	5.2999999999999994e-5	0	96	5.2999999999999994e-5
chr22-050113904-GATCTT-G	chr22	50113904	GATCTT	G	2120	VQSRTrancheINDEL99.50to99.90	0	none	0	0	96	1e-6
chr22-050113904-GATCTT-TATCTT	chr22	50113904	GATCTT	TATCTT	2120	VQSRTrancheINDEL99.50to99.90	0	none	0.00304	1	96	0.00304
chr22-050113907-CTTTTCTTTTTT-*	chr22	50113907	CTTTTCTTTTTT	*	10623	VQSRTrancheINDEL97.00to99.00	0	none	0.00144699999999999	0	102	0.00144699999999999
chr22-050113907-CTTTTCTTTTTT-ATTTTCTTTTTT	chr22	50113907	CTTTTCTTTTTT	ATTTTCTTTTTT	10623	VQSRTrancheINDEL97.00to99.00	0	none	0.00174199999999999	0	102	0.00174199999999999
chr22-050113907-CTTTTCTTTTTT-C	chr22	50113907	CTTTTCTTTTTT	C	10623	VQSRTrancheINDEL97.00to99.00	5.734e-5	amr	0	0	102	5.734e-5
chr22-050113907-CTTTTCTTTTTT-CT	chr22	50113907	CTTTTCTTTTTT	CT	10623	VQSRTrancheINDEL97.00to99.00	0	none	9e-6	0	102	9e-6
chr22-050113907-CTTTTCTTTTTT-CTT	chr22	50113907	CTTTTCTTTTTT	CTT	10623	VQSRTrancheINDEL97.00to99.00	0	none	0	0	102	1e-6
chr22-050113907-CTTTTCTTTTTT-CTTATCTTTTTCTTTTTT	chr22	50113907	CTTTTCTTTTTT	CTTATCTTTTTCTTTTTT	10623	VQSRTrancheINDEL97.00to99.00	0	none	0	0	102	1e-6
chr22-050113907-CTTTTCTTTTTT-CTTTT	chr22	50113907	CTTTTCTTTTTT	CTTTT	10623	VQSRTrancheINDEL97.00to99.00	0	none	3.6999999999999985e-5	0	102	3.6999999999999985e-5
chr22-050113907-CTTTTCTTTTTT-CTTTTCTTTTTTTCTTTTTT	chr22	50113907	CTTTTCTTTTTT	CTTTTCTTTTTTTCTTTTTT	10623	VQSRTrancheINDEL97.00to99.00	0	none	2.2999999999999995e-4	0	102	2.2999999999999995e-4
chr22-050113907-CTTTTCTTTTTT-CTTTTT	chr22	50113907	CTTTTCTTTTTT	CTTTTT	10623	VQSRTrancheINDEL97.00to99.00	0	none	7.500000000000004e-4	0	102	7.500000000000004e-4
chr22-050113907-CTTTTCTTTTTT-CTTTTTCTTTTTT	chr22	50113907	CTTTTCTTTTTT	CTTTTTCTTTTTT	10623	VQSRTrancheINDEL97.00to99.00	0	none	3.160000000000005e-4	0	102	3.160000000000005e-4
chr22-050113907-CTTTTCTTTTTT-CTTTTTTCTTTTTT	chr22	50113907	CTTTTCTTTTTT	CTTTTTTCTTTTTT	10623	VQSRTrancheINDEL97.00to99.00	0	none	3.6999999999999985e-5	0	102	3.6999999999999985e-5
chr22-050113907-CTTTTCTTTTTT-TTTTTCTTTTTT	chr22	50113907	CTTTTCTTTTTT	TTTTTCTTTTTT	10623	VQSRTrancheINDEL97.00to99.00	0	none	0.004745	0	102	0.004745
chr22-050113912-CTTTTTTTTTTTTTTTTTTT-*	chr22	50113912	CTTTTTTTTTTTTTTTTTTT	*	818601	PASS	0	none	0.00186199999999999	0	28	0.00186199999999999
chr22-050113912-CTTTTTTTTTTTTTTTTTTT-ATTTTTTTTTTTTTTTTTTT	chr22	50113912	CTTTTTTTTTTTTTTTTTTT	ATTTTTTTTTTTTTTTTTTT	818601	PASS	0	none	1.27e-4	0	28	1.27e-4
chr22-050113912-CTTTTTTTTTTTTTTTTTTT-C	chr22	50113912	CTTTTTTTTTTTTTTTTTTT	C	818601	PASS	2.958e-5	nfe	0	0	28	2.958e-5
chr22-050113912-CTTTTTTTTTTTTTTTTTTT-CTTTTTTT	chr22	50113912	CTTTTTTTTTTTTTTTTTTT	CTTTTTTT	818601	PASS	0	none	0	0	28	1e-6
chr22-050113912-CTTTTTTTTTTTTTTTTTTT-CTTTTTTTTT	chr22	50113912	CTTTTTTTTTTTTTTTTTTT	CTTTTTTTTT	818601	PASS	0	none	0	0	28	1e-6
chr22-050113912-CTTTTTTTTTTTTTTTTTTT-CTTTTTTTTTT	chr22	50113912	CTTTTTTTTTTTTTTTTTTT	CTTTTTTTTTT	818601	PASS	0	none	0	0	28	1e-6
chr22-050113912-CTTTTTTTTTTTTTTTTTTT-CTTTTTTTTTTT	chr22	50113912	CTTTTTTTTTTTTTTTTTTT	CTTTTTTTTTTT	818601	PASS	0	none	5.2999999999999994e-5	0	28	5.2999999999999994e-5
chr22-050113912-CTTTTTTTTTTTTTTTTTTT-CTTTTTTTTTTTT	chr22	50113912	CTTTTTTTTTTTTTTTTTTT	CTTTTTTTTTTTT	818601	PASS	0	none	4.260000000000005e-4	0	28	4.260000000000005e-4
chr22-050113912-CTTTTTTTTTTTTTTTTTTT-CTTTTTTTTTTTTT	chr22	50113912	CTTTTTTTTTTTTTTTTTTT	CTTTTTTTTTTTTT	818601	PASS	0	none	0.00156599999999999	0	28	0.00156599999999999
chr22-050113912-CTTTTTTTTTTTTTTTTTTT-CTTTTTTTTTTTTTT	chr22	50113912	CTTTTTTTTTTTTTTTTTTT	CTTTTTTTTTTTTTT	818601	PASS	0	none	0.005658	0	28	0.005658
chr22-050113912-CTTTTTTTTTTTTTTTTTTT-CTTTTTTTTTTTTTTT	chr22	50113912	CTTTTTTTTTTTTTTTTTTT	CTTTTTTTTTTTTTTT	818601	PASS	0	none	0.01588900000000002	0	28	0.01588900000000002
chr22-050113912-CTTTTTTTTTTTTTTTTTTT-CTTTTTTTTTTTTTTTT	chr22	50113912	CTTTTTTTTTTTTTTTTTTT	CTTTTTTTTTTTTTTTT	818601	PASS	0	none	0.04011400000000001	2	28	0.04011400000000001
chr22-050113912-CTTTTTTTTTTTTTTTTTTT-CTTTTTTTTTTTTTTTTT	chr22	50113912	CTTTTTTTTTTTTTTTTTTT	CTTTTTTTTTTTTTTTTT	818601	PASS	0	none	0.08765900000000001	2	28	0.08765900000000001
chr22-050113912-CTTTTTTTTTTTTTTTTTTT-CTTTTTTTTTTTTTTTTTT	chr22	50113912	CTTTTTTTTTTTTTTTTTTT	CTTTTTTTTTTTTTTTTTT	818601	PASS	0	none	0.17485000000000003	5	28	0.17485000000000003
chr22-050113912-CTTTTTTTTTTTTTTTTTTT-CTTTTTTTTTTTTTTTTTTTT	chr22	50113912	CTTTTTTTTTTTTTTTTTTT	CTTTTTTTTTTTTTTTTTTTT	818601	PASS	0	none	0.06094	0	28	0.06094
chr22-050113912-CTTTTTTTTTTTTTTTTTTT-CTTTTTTTTTTTTTTTTTTTTT	chr22	50113912	CTTTTTTTTTTTTTTTTTTT	CTTTTTTTTTTTTTTTTTTTTT	818601	PASS	0	none	0.01389599999999999	0	28	0.01389599999999999
chr22-050113912-CTTTTTTTTTTTTTTTTTTT-CTTTTTTTTTTTTTTTTTTTTTT	chr22	50113912	CTTTTTTTTTTTTTTTTTTT	CTTTTTTTTTTTTTTTTTTTTTT	818601	PASS	0	none	0.003363	0	28	0.003363
chr22-050113912-CTTTTTTTTTTTTTTTTTTT-CTTTTTTTTTTTTTTTTTTTTTTT	chr22	50113912	CTTTTTTTTTTTTTTTTTTT	CTTTTTTTTTTTTTTTTTTTTTTT	818601	PASS	0	none	0.002159	0	28	0.002159
chr22-050113912-CTTTTTTTTTTTTTTTTTTT-CTTTTTTTTTTTTTTTTTTTTTTTT	chr22	50113912	CTTTTTTTTTTTTTTTTTTT	CTTTTTTTTTTTTTTTTTTTTTTTT	818601	PASS	0	none	0.002884	0	28	0.002884
chr22-050113912-CTTTTTTTTTTTTTTTTTTT-CTTTTTTTTTTTTTTTTTTTTTTTTT	chr22	50113912	CTTTTTTTTTTTTTTTTTTT	CTTTTTTTTTTTTTTTTTTTTTTTTT	818601	PASS	0	none	0.00134699999999999	0	28	0.00134699999999999
chr22-050113912-CTTTTTTTTTTTTTTTTTTT-CTTTTTTTTTTTTTTTTTTTTTTTTTT	chr22	50113912	CTTTTTTTTTTTTTTTTTTT	CTTTTTTTTTTTTTTTTTTTTTTTTTT	818601	PASS	0	none	4.710000000000004e-4	0	28	4.710000000000004e-4
chr22-050113912-CTTTTTTTTTTTTTTTTTTT-CTTTTTTTTTTTTTTTTTTTTTTTTTTT	chr22	50113912	CTTTTTTTTTTTTTTTTTTT	CTTTTTTTTTTTTTTTTTTTTTTTTTTT	818601	PASS	0	none	2.08e-4	0	28	2.08e-4
chr22-050113912-CTTTTTTTTTTTTTTTTTTT-CTTTTTTTTTTTTTTTTTTTTTTTTTTTT	chr22	50113912	CTTTTTTTTTTTTTTTTTTT	CTTTTTTTTTTTTTTTTTTTTTTTTTTTT	818601	PASS	0	none	0	0	28	1e-6
chr22-050113912-CTTTTTTTTTTTTTTTTTTT-CTTTTTTTTTTTTTTTTTTTTTTTTTTTTT	chr22	50113912	CTTTTTTTTTTTTTTTTTTT	CTTTTTTTTTTTTTTTTTTTTTTTTTTTTT	818601	PASS	0	none	2.2000000000000003e-5	0	28	2.2000000000000003e-5
chr22-050113912-CTTTTTTTTTTTTTTTTTTT-CTTTTTTTTTTTTTTTTTTTTTTTTTTTTTT	chr22	50113912	CTTTTTTTTTTTTTTTTTTT	CTTTTTTTTTTTTTTTTTTTTTTTTTTTTTT	818601	PASS	0	none	0	0	28	1e-6
chr22-050113912-CTTTTTTTTTTTTTTTTTTT-CTTTTTTTTTTTTTTTTTTTTTTTTTTTTTTTTT	chr22	50113912	CTTTTTTTTTTTTTTTTTTT	CTTTTTTTTTTTTTTTTTTTTTTTTTTTTTTTTT	818601	PASS	0	none	9e-6	0	28	9e-6
chr22-050113912-CTTTTTTTTTTTTTTTTTTT-CTTTTTTTTTTTTTTTTTTTTTTTTTTTTTTTTTTTTTCTTTAGAAAGATTTTTTTTTTTTTTTTTTTTTTTTTT	chr22	50113912	CTTTTTTTTTTTTTTTTTTT	CTTTTTTTTTTTTTTTTTTTTTTTTTTTTTTTTTTTTTCTTTAGAAAGATTTTTTTTTTTTTTTTTTTTTTTTTT	818601	PASS	0	none	0	0	28	1e-6
chr22-050113912-CTTTTTTTTTTTTTTTTTTT-TTTTTTTTTTTTTTTTTTTT	chr22	50113912	CTTTTTTTTTTTTTTTTTTT	TTTTTTTTTTTTTTTTTTTT	818601	PASS	0	none	0.00168899999999999	0	28	0.00168899999999999
chr22-050113913-T-*	chr22	50113913	T	*	49	VQSRTrancheINDEL96.00to97.00	0	none	0.3104819999999997	10	26	0.3104819999999997
chr22-050113913-T-A	chr22	50113913	T	A	49	VQSRTrancheINDEL96.00to97.00	0.005123	afr	1.6699999999999994e-4	0	26	0.005123
chr22-050113913-T-TTTTTTTC	chr22	50113913	T	TTTTTTTC	49	VQSRTrancheINDEL96.00to97.00	0	none	0	0	26	1e-6
chr22-050113917-T-*	chr22	50113917	T	*	515	VQSRTrancheINDEL95.00to96.00	0	none	0.00923899999999998	0	90	0.00923899999999998
chr22-050113917-T-C	chr22	50113917	T	C	515	VQSRTrancheINDEL95.00to96.00	2.9591e-4	afr	0	0	90	2.9591e-4
chr22-050113917-T-TTC	chr22	50113917	T	TTC	515	VQSRTrancheINDEL95.00to96.00	1.359e-5	nfe	3.6999999999999985e-5	0	90	3.6999999999999985e-5
chr22-050113917-T-TTTC	chr22	50113917	T	TTTC	515	VQSRTrancheINDEL95.00to96.00	1.94e-5	nfe	1.47e-4	0	90	1.47e-4
chr22-050113918-T-*	chr22	50113918	T	*	3248	PASS	0	none	0.002637	0	94	0.002637
chr22-050113918-T-C	chr22	50113918	T	C	3248	PASS	1.39e-6	nfe	0	0	94	1.39e-6
chr22-050113918-T-TC	chr22	50113918	T	TC	3248	PASS	3.8082e-4	nfe	3.160000000000005e-4	0	94	3.8082e-4
chr22-050113918-T-TTA	chr22	50113918	T	TTA	3248	PASS	5.8e-7	nfe	0	0	94	1e-6
chr22-050113918-T-TTC	chr22	50113918	T	TTC	3248	PASS	4.5135e-4	nfe	0.00188899999999999	0	94	0.00188899999999999
chr22-050113919-T-*	chr22	50113919	T	*	45515	VQSRTrancheINDEL95.00to96.00	0	none	7.030000000000006e-4	0	98	7.030000000000006e-4
chr22-050113919-T-C	chr22	50113919	T	C	45515	VQSRTrancheINDEL95.00to96.00	0.0041422	nfe	0.002965	0	98	0.0041422
chr22-050113919-T-G	chr22	50113919	T	G	45515	VQSRTrancheINDEL95.00to96.00	0	none	0	0	98	1e-6
chr22-050113919-T-TC	chr22	50113919	T	TC	45515	VQSRTrancheINDEL95.00to96.00	0.020704	eas	0.023541	2	98	0.023541
chr22-050113920-T-*	chr22	50113920	T	*	362715	VQSRTrancheINDEL95.00to96.00	0	none	1.6699999999999994e-4	0	88	1.6699999999999994e-4
chr22-050113920-T-C	chr22	50113920	T	C	362715	VQSRTrancheINDEL95.00to96.00	0.16508	eas	0.111205	10	88	0.16508
chr22-050113920-T-TC	chr22	50113920	T	TC	362715	VQSRTrancheINDEL95.00to96.00	0	none	0	0	88	1e-6
chr22-050113921-T-*	chr22	50113921	T	*	76853	PASS	0	none	3.6999999999999985e-5	0	100	3.6999999999999985e-5
chr22-050113921-T-A	chr22	50113921	T	A	76853	PASS	1.38e-6	nfe	0	0	100	1.38e-6
chr22-050113921-T-C	chr22	50113921	T	C	76853	PASS	0.051492	eas	0.04274700000000001	1	100	0.051492
chr22-050113922-T-*	chr22	50113922	T	*	22330	PASS	0	none	2.2000000000000003e-5	0	108	2.2000000000000003e-5
chr22-050113922-T-C	chr22	50113922	T	C	22330	PASS	0.0092441	eas	0.01237899999999998	0	108	0.01237899999999998
chr22-050113923-T-*	chr22	50113923	T	*	8301	PASS	0	none	2.2000000000000003e-5	0	114	2.2000000000000003e-5
chr22-050113923-T-C	chr22	50113923	T	C	8301	PASS	0.0022506	sas	0.003751	0	114	0.003751
chr22-050113924-T-*	chr22	50113924	T	*	2390	VQSRTrancheINDEL95.00to96.00	0	none	2.2000000000000003e-5	0	122	2.2000000000000003e-5
chr22-050113924-T-C	chr22	50113924	T	C	2390	VQSRTrancheINDEL95.00to96.00	3.1454e-4	eas	7.740000000000004e-4	0	122	7.740000000000004e-4
chr22-050113924-T-G	chr22	50113924	T	G	2390	VQSRTrancheINDEL95.00to96.00	0	none	0	0	122	1e-6
chr22-050113924-T-TC	chr22	50113924	T	TC	2390	VQSRTrancheINDEL95.00to96.00	2.015e-5	afr	0	0	122	2.015e-5
chr22-050113925-T-*	chr22	50113925	T	*	208	PASS	0	none	0	0	118	1e-6
chr22-050113925-T-C	chr22	50113925	T	C	208	PASS	9.41e-6	nfe	3.6999999999999985e-5	0	118	3.6999999999999985e-5
chr22-050113927-T-*	chr22	50113927	T	*	48	PASS	0	none	0	0	122	1e-6
chr22-050113927-T-C	chr22	50113927	T	C	48	PASS	1.16e-6	nfe	0	0	122	1.16e-6
chr22-050114307-T-C	chr22	50114307	T	C	4961999	PASS	0.40495	amr	0.236322	36	134	0.40495
chr22-050114719-C-T	chr22	50114719	C	T	4510520	PASS	0.40756	amr	0.233327	36	134	0.40756
chr22-050115085-A-T	chr22	50115085	A	T	4077686	PASS	0.39726	amr	0.235701	36	134	0.39726
chr22-050115273-C-T	chr22	50115273	C	T	28593	PASS	0.0057022	nfe	0.001991	2	134	0.0057022
chr22-050117057-G-C	chr22	50117057	G	C	13203527	PASS	0.99093	eas	0.9113880000000004	124	134	0.99093
chr22-050117190-C-T	chr22	50117190	C	T	23819922	PASS	0.93998	amr	0.8930450000000005	122	134	0.93998
chr22-050117206-C-T	chr22	50117206	C	T	3312576	PASS	0.2071	amr	0.133983	26	134	0.2071
chr22-050117257-A-C	chr22	50117257	A	C	3956781	PASS	0.25118	eas	0.15182500000000002	29	134	0.25118
chr22-050117396-T-A	chr22	50117396	T	A	1732944	PASS	0.13407	nfe	0.111666	26	134	0.13407
chr22-050120517-A-G	chr22	50120517	A	G	1344318	PASS	0.11494	mid	0.063597	15	134	0.11494
chr22-050125279-C-T	chr22	50125279	C	T	2062345	PASS	0.24942	eas	0.153844	29	134	0.24942
chr22-050125716-T-A	chr22	50125716	T	A	2192226	PASS	0.37429	amr	0.22493800000000003	36	134	0.37429
chr22-050126081-T-C	chr22	50126081	T	C	2119800	PASS	0.38248	amr	0.232785	28	108	0.38248
chr22-050126106-T-C	chr22	50126106	T	C	1725706	PASS	0.25322	eas	0.15600900000000004	27	124	0.25322
chr22-050126189-A-AT	chr22	50126189	A	AT	4112103.97	PASS	0.39919	amr	0.237077	36	134	0.39919
chr22-050126321-C-A	chr22	50126321	C	A	184714	PASS	0.02273499999999999	nfe	0.01427599999999999	2	134	0.02273499999999999
chr22-050126407-T-C	chr22	50126407	T	C	83049	PASS	0.015415	sas	0.01173099999999999	2	130	0.015415
chr22-050128352-T-G	chr22	50128352	T	G	3191203	PASS	0.39447	amr	0.235095	35	132	0.39447
chr22-050128406-C-T	chr22	50128406	C	T	4120086	PASS	0.40252	amr	0.236618	36	134	0.40252
chr22-050128533-C-A	chr22	50128533	C	A	3183	VQSRTrancheSNP99.80to99.90	0.03063	nfe	0.004845	0	84	0.03063
chr22-050128540-CTTTTTTTTTTTTT-*	chr22	50128540	CTTTTTTTTTTTTT	*	3838968	ExcessHet	0	none	2.720000000000003e-4	0	36	2.720000000000003e-4
chr22-050128540-CTTTTTTTTTTTTT-ATTTTTTTTTTTTT	chr22	50128540	CTTTTTTTTTTTTT	ATTTTTTTTTTTTT	3838968	ExcessHet	0	none	9e-6	0	36	9e-6
chr22-050128540-CTTTTTTTTTTTTT-C	chr22	50128540	CTTTTTTTTTTTTT	C	3838968	ExcessHet	7.95e-6	nfe	6.999999999999998e-5	0	36	6.999999999999998e-5
chr22-050128540-CTTTTTTTTTTTTT-CT	chr22	50128540	CTTTTTTTTTTTTT	CT	3838968	ExcessHet	0	none	0.00301	0	36	0.00301
chr22-050128540-CTTTTTTTTTTTTT-CTT	chr22	50128540	CTTTTTTTTTTTTT	CTT	3838968	ExcessHet	0	none	0.09379800000000002	6	36	0.09379800000000002
chr22-050128540-CTTTTTTTTTTTTT-CTTT	chr22	50128540	CTTTTTTTTTTTTT	CTTT	3838968	ExcessHet	0	none	0.00156699999999999	0	36	0.00156699999999999
chr22-050128540-CTTTTTTTTTTTTT-CTTTT	chr22	50128540	CTTTTTTTTTTTTT	CTTTT	3838968	ExcessHet	0	none	2.2000000000000003e-5	0	36	2.2000000000000003e-5
chr22-050128540-CTTTTTTTTTTTTT-CTTTTT	chr22	50128540	CTTTTTTTTTTTTT	CTTTTT	3838968	ExcessHet	0	none	3.6999999999999985e-5	0	36	3.6999999999999985e-5
chr22-050128540-CTTTTTTTTTTTTT-CTTTTTT	chr22	50128540	CTTTTTTTTTTTTT	CTTTTTT	3838968	ExcessHet	0	none	3.810000000000003e-4	0	36	3.810000000000003e-4
chr22-050128540-CTTTTTTTTTTTTT-CTTTTTTT	chr22	50128540	CTTTTTTTTTTTTT	CTTTTTTT	3838968	ExcessHet	0	none	0.00139599999999999	0	36	0.00139599999999999
chr22-050128540-CTTTTTTTTTTTTT-CTTTTTTTT	chr22	50128540	CTTTTTTTTTTTTT	CTTTTTTTT	3838968	ExcessHet	0	none	0.004787	0	36	0.004787
chr22-050128540-CTTTTTTTTTTTTT-CTTTTTTTTT	chr22	50128540	CTTTTTTTTTTTTT	CTTTTTTTTT	3838968	ExcessHet	0	none	0.01686200000000002	0	36	0.01686200000000002
chr22-050128540-CTTTTTTTTTTTTT-CTTTTTTTTTT	chr22	50128540	CTTTTTTTTTTTTT	CTTTTTTTTTT	3838968	ExcessHet	0	none	0.04581000000000002	4	36	0.04581000000000002
chr22-050128540-CTTTTTTTTTTTTT-CTTTTTTTTTTT	chr22	50128540	CTTTTTTTTTTTTT	CTTTTTTTTTTT	3838968	ExcessHet	0	none	0.118124	8	36	0.118124
chr22-050128540-CTTTTTTTTTTTTT-CTTTTTTTTTTTT	chr22	50128540	CTTTTTTTTTTTTT	CTTTTTTTTTTTT	3838968	ExcessHet	0	none	0.205028	4	36	0.205028
chr22-050128540-CTTTTTTTTTTTTT-CTTTTTTTTTTTTTT	chr22	50128540	CTTTTTTTTTTTTT	CTTTTTTTTTTTTTT	3838968	ExcessHet	0	none	0.07857500000000002	1	36	0.07857500000000002
chr22-050128540-CTTTTTTTTTTTTT-CTTTTTTTTTTTTTTT	chr22	50128540	CTTTTTTTTTTTTT	CTTTTTTTTTTTTTTT	3838968	ExcessHet	0	none	0.01594300000000002	0	36	0.01594300000000002
chr22-050128540-CTTTTTTTTTTTTT-CTTTTTTTTTTTTTTTT	chr22	50128540	CTTTTTTTTTTTTT	CTTTTTTTTTTTTTTTT	3838968	ExcessHet	0	none	0.00354	0	36	0.00354
chr22-050128540-CTTTTTTTTTTTTT-CTTTTTTTTTTTTTTTTT	chr22	50128540	CTTTTTTTTTTTTT	CTTTTTTTTTTTTTTTTT	3838968	ExcessHet	0	none	7.250000000000005e-4	0	36	7.250000000000005e-4
chr22-050128540-CTTTTTTTTTTTTT-CTTTTTTTTTTTTTTTTTT	chr22	50128540	CTTTTTTTTTTTTT	CTTTTTTTTTTTTTTTTTT	3838968	ExcessHet	0	none	1.47e-4	0	36	1.47e-4
chr22-050128540-CTTTTTTTTTTTTT-CTTTTTTTTTTTTTTTTTTT	chr22	50128540	CTTTTTTTTTTTTT	CTTTTTTTTTTTTTTTTTTT	3838968	ExcessHet	0	none	4.260000000000005e-4	0	36	4.260000000000005e-4
chr22-050128540-CTTTTTTTTTTTTT-CTTTTTTTTTTTTTTTTTTTT	chr22	50128540	CTTTTTTTTTTTTT	CTTTTTTTTTTTTTTTTTTTT	3838968	ExcessHet	0	none	4.490000000000005e-4	0	36	4.490000000000005e-4
chr22-050128540-CTTTTTTTTTTTTT-CTTTTTTTTTTTTTTTTTTTTT	chr22	50128540	CTTTTTTTTTTTTT	CTTTTTTTTTTTTTTTTTTTTT	3838968	ExcessHet	0	none	1.6699999999999994e-4	0	36	1.6699999999999994e-4
chr22-050128540-CTTTTTTTTTTTTT-CTTTTTTTTTTTTTTTTTTTTTT	chr22	50128540	CTTTTTTTTTTTTT	CTTTTTTTTTTTTTTTTTTTTTT	3838968	ExcessHet	0	none	8.9e-5	0	36	8.9e-5
chr22-050128540-CTTTTTTTTTTTTT-CTTTTTTTTTTTTTTTTTTTTTTT	chr22	50128540	CTTTTTTTTTTTTT	CTTTTTTTTTTTTTTTTTTTTTTT	3838968	ExcessHet	0	none	0	0	36	1e-6
chr22-050128540-CTTTTTTTTTTTTT-CTTTTTTTTTTTTTTTTTTTTTTTT	chr22	50128540	CTTTTTTTTTTTTT	CTTTTTTTTTTTTTTTTTTTTTTTT	3838968	ExcessHet	0	none	0	0	36	1e-6
chr22-050128540-CTTTTTTTTTTTTT-CTTTTTTTTTTTTTTTTTTTTTTTTTTTTTT	chr22	50128540	CTTTTTTTTTTTTT	CTTTTTTTTTTTTTTTTTTTTTTTTTTTTTT	3838968	ExcessHet	0	none	0	0	36	1e-6
chr22-050128540-CTTTTTTTTTTTTT-CTTTTTTTTTTTTTTTTTTTTTTTTTTTTTTT	chr22	50128540	CTTTTTTTTTTTTT	CTTTTTTTTTTTTTTTTTTTTTTTTTTTTTTT	3838968	ExcessHet	0	none	0	0	36	1e-6
chr22-050128540-CTTTTTTTTTTTTT-TTTTTTTTTTTTTT	chr22	50128540	CTTTTTTTTTTTTT	TTTTTTTTTTTTTT	3838968	ExcessHet	0	none	0.00206	0	36	0.00206
chr22-050128542-T-*	chr22	50128542	T	*	35	PASS	0	none	0.2959289999999997	19	46	0.2959289999999997
chr22-050128542-T-A	chr22	50128542	T	A	35	PASS	4.8513e-4	nfe	1.6699999999999994e-4	0	46	4.8513e-4
chr22-050128551-T-*	chr22	50128551	T	*	56	PASS	0	none	0.099583	8	106	0.099583
chr22-050128551-T-C	chr22	50128551	T	C	56	PASS	6.9e-7	nfe	7.099999999999998e-5	0	106	7.099999999999998e-5
chr22-050128609-A-G	chr22	50128609	A	G	2672533	PASS	0.29835	nfe	0.236509	17	96	0.29835
chr22-050133977-A-G	chr22	50133977	A	G	3108003	PASS	0.24915	eas	0.156455	29	134	0.24915
chr22-050133977-A-T	chr22	50133977	A	T	3108003	PASS	4.8216e-4	nfe	8.9e-5	0	134	4.8216e-4
chr22-050134044-G-A	chr22	50134044	G	A	4836964	PASS	0.39397	amr	0.237212	36	134	0.39397
chr22-050134652-TTCTCTACACAGGGGATGGCTCAGCGACGTGGCTGTCTTTACATAGGGGGTGGCTCAGCGGCGTGACTG-GTCTCTACACAGGGGATGGCTCAGCGACGTGGCTGTCTTTACATAGGGGGTGGCTCAGCGGCGTGACTG	chr22	50134652	TTCTCTACACAGGGGATGGCTCAGCGACGTGGCTGTCTTTACATAGGGGGTGGCTCAGCGGCGTGACTG	GTCTCTACACAGGGGATGGCTCAGCGACGTGGCTGTCTTTACATAGGGGGTGGCTCAGCGGCGTGACTG	4160346	PASS	0	none	0.225828	35	134	0.225828
chr22-050134652-TTCTCTACACAGGGGATGGCTCAGCGACGTGGCTGTCTTTACATAGGGGGTGGCTCAGCGGCGTGACTG-T	chr22	50134652	TTCTCTACACAGGGGATGGCTCAGCGACGTGGCTGTCTTTACATAGGGGGTGGCTCAGCGGCGTGACTG	T	4160346	PASS	7.2e-7	nfe	0	0	134	1e-6
chr22-050134728-A-C	chr22	50134728	A	C	68703	PASS	0.012108	sas	0.005931	1	134	0.012108
chr22-050142270-C-T	chr22	50142270	C	T	1313604	PASS	0.20897	amr	0.138233	26	134	0.20897
chr22-050142962-C-T	chr22	50142962	C	T	920705	PASS	0.087624	afr	0.04142500000000001	4	134	0.087624
chr22-050143278-T-*	chr22	50143278	T	*	7476460	PASS	0	none	0	0	134	1e-6
chr22-050143278-T-C	chr22	50143278	T	C	7476460	PASS	0.40502	amr	0.24228400000000003	36	134	0.40502
chr22-050143461-C-A	chr22	50143461	C	A	2375347	PASS	0.37195	amr	0.220994	31	124	0.37195
chr22-050144121-C-A	chr22	50144121	C	A	3680721	PASS	0.4024	amr	0.184308	32	134	0.4024
chr22-050144162-C-T	chr22	50144162	C	T	9309	PASS	0.0043717	afr	2.2999999999999995e-4	1	134	0.0043717
chr22-050144197-A-G	chr22	50144197	A	G	6561996	PASS	0.56327	eas	0.261066	34	134	0.56327
chr22-050144201-G-A	chr22	50144201	G	A	1805590	PASS	0.11836	mid	0.06715700000000002	14	134	0.11836
chr22-050144272-C-T	chr22	50144272	C	T	7004	PASS	0.0031497	sas	2.5100000000000014e-4	1	134	0.0031497
chr22-050144311-G-A	chr22	50144311	G	A	407	PASS	1.27e-5	nfe	0	1	134	1.27e-5
chr22-050145596-G-A	chr22	50145596	G	A	5902	PASS	0.0039891	afr	2.2999999999999995e-4	1	134	0.0039891
chr22-050145596-G-GTCTATAACCTTAAATCATAACTTAGTTACGTCTA	chr22	50145596	G	GTCTATAACCTTAAATCATAACTTAGTTACGTCTA	5902	PASS	6.552e-5	mid	2.2000000000000003e-5	0	134	6.552e-5
chr22-050145772-A-C	chr22	50145772	A	C	7735602	PASS	0.40616	amr	0.24136700000000005	36	134	0.40616
chr22-050145832-C-A	chr22	50145832	C	A	1035586	PASS	0.087735	afr	0.04494500000000001	4	134	0.087735
chr22-050145832-C-T	chr22	50145832	C	T	1035586	PASS	3.1974e-4	sas	1.6699999999999994e-4	0	134	3.1974e-4
chr22-050146878-AT-A	chr22	50146878	AT	A	8646.97	PASS	8.4106e-4	eas	0.003981	1	126	0.003981
chr22-050146878-AT-ATT	chr22	50146878	AT	ATT	8646.97	PASS	0	none	3.820000000000003e-4	0	126	3.820000000000003e-4
chr22-050147013-C-G	chr22	50147013	C	G	8489722	PASS	0.39983	amr	0.24139400000000005	34	134	0.39983
chr22-050147099-G-*	chr22	50147099	G	*	5958953	PASS	0	none	9e-6	0	130	9e-6
chr22-050147099-G-A	chr22	50147099	G	A	5958953	PASS	0.26502	eas	0.12614200000000003	16	130	0.26502
chr22-050147166-G-A	chr22	50147166	G	A	1045931	PASS	0.080668	mid	0.02686200000000001	4	78	0.080668
chr22-050147175-GGCAGGCCGCTCTCTCAGAGGCACTCTGTGCAGAAGCAGGGAGGGTGCT-G	chr22	50147175	GGCAGGCCGCTCTCTCAGAGGCACTCTGTGCAGAAGCAGGGAGGGTGCT	G	991492.97	VQSRTrancheINDEL99.50to99.90	0.018431	mid	0.030248	10	134	0.030248
chr22-050147175-GGCAGGCCGCTCTCTCAGAGGCACTCTGTGCAGAAGCAGGGAGGGTGCT-GGCAGGCCGCTCTCTCAGAGGCACTCTGTGCAGAAGCAGGGAGGGTGCTGCAGGCCGCTCTCTCAGAGGCACTCTGTGCAGAAGCAGGGAGGGTGCT	chr22	50147175	GGCAGGCCGCTCTCTCAGAGGCACTCTGTGCAGAAGCAGGGAGGGTGCT	GGCAGGCCGCTCTCTCAGAGGCACTCTGTGCAGAAGCAGGGAGGGTGCTGCAGGCCGCTCTCTCAGAGGCACTCTGTGCAGAAGCAGGGAGGGTGCT	991492.97	VQSRTrancheINDEL99.50to99.90	0	none	0.00105999999999999	0	134	0.00105999999999999
chr22-050147175-GGCAGGCCGCTCTCTCAGAGGCACTCTGTGCAGAAGCAGGGAGGGTGCT-GGCAGGCCGCTCTCTCAGAGGCGCTCTGTGCAGAAGCAGGGAGGGTGCTGCAGGCCGCTCTCTCAGAGGCACTCTGTGCAGAAGCAGGGAGGGTGCT	chr22	50147175	GGCAGGCCGCTCTCTCAGAGGCACTCTGTGCAGAAGCAGGGAGGGTGCT	GGCAGGCCGCTCTCTCAGAGGCGCTCTGTGCAGAAGCAGGGAGGGTGCTGCAGGCCGCTCTCTCAGAGGCACTCTGTGCAGAAGCAGGGAGGGTGCT	991492.97	VQSRTrancheINDEL99.50to99.90	0	none	0.006939	0	134	0.006939
chr22-050147175-GGCAGGCCGCTCTCTCAGAGGCACTCTGTGCAGAAGCAGGGAGGGTGCT-GGCAGGCCGCTCTCTCAGAGGCGCTCTGTGCAGAAGCAGGGAGGGTGCTGCAGGCCGCTCTCTCAGAGGCGCTCTGTGCAGAAGCAGGGAGGGTGCTGCAGGCCGCTCTCTCAGAGGCACTCTGTGCAGAAGCAGGGAGGGTGCT	chr22	50147175	GGCAGGCCGCTCTCTCAGAGGCACTCTGTGCAGAAGCAGGGAGGGTGCT	GGCAGGCCGCTCTCTCAGAGGCGCTCTGTGCAGAAGCAGGGAGGGTGCTGCAGGCCGCTCTCTCAGAGGCGCTCTGTGCAGAAGCAGGGAGGGTGCTGCAGGCCGCTCTCTCAGAGGCACTCTGTGCAGAAGCAGGGAGGGTGCT	991492.97	VQSRTrancheINDEL99.50to99.90	0	none	9e-6	0	134	9e-6
chr22-050147179-GGCC-*	chr22	50147179	GGCC	*	310	VQSRTrancheINDEL99.90to99.95	0	none	0.030248	10	134	0.030248
chr22-050147179-GGCC-CGCC	chr22	50147179	GGCC	CGCC	310	VQSRTrancheINDEL99.90to99.95	0	none	0	0	134	1e-6
chr22-050147179-GGCC-G	chr22	50147179	GGCC	G	310	VQSRTrancheINDEL99.90to99.95	0	none	0	0	134	1e-6
chr22-050147182-C-*	chr22	50147182	C	*	4279	VQSRTrancheSNP99.80to99.90	0	none	0.030274	10	134	0.030274
chr22-050147182-C-T	chr22	50147182	C	T	4279	VQSRTrancheSNP99.80to99.90	3.26e-6	nfe	0	0	134	3.26e-6
chr22-050147183-G-*	chr22	50147183	G	*	61	VQSRTrancheSNP99.80to99.90	0	none	0.030248	10	134	0.030248
chr22-050147183-G-A	chr22	50147183	G	A	61	VQSRTrancheSNP99.80to99.90	1.051e-5	afr	0	0	134	1.051e-5
chr22-050147185-TCTCTCAGAGGCACTCTGTGCAGAAGCAGGGAGGGTGCTGCAGGCC-*	chr22	50147185	TCTCTCAGAGGCACTCTGTGCAGAAGCAGGGAGGGTGCTGCAGGCC	*	332	VQSRTrancheINDEL99.90to99.95	0	none	0.030248	10	134	0.030248
chr22-050147185-TCTCTCAGAGGCACTCTGTGCAGAAGCAGGGAGGGTGCTGCAGGCC-CCTCTCAGAGGCACTCTGTGCAGAAGCAGGGAGGGTGCTGCAGGCC	chr22	50147185	TCTCTCAGAGGCACTCTGTGCAGAAGCAGGGAGGGTGCTGCAGGCC	CCTCTCAGAGGCACTCTGTGCAGAAGCAGGGAGGGTGCTGCAGGCC	332	VQSRTrancheINDEL99.90to99.95	0	none	0	0	134	1e-6
chr22-050147185-TCTCTCAGAGGCACTCTGTGCAGAAGCAGGGAGGGTGCTGCAGGCC-T	chr22	50147185	TCTCTCAGAGGCACTCTGTGCAGAAGCAGGGAGGGTGCTGCAGGCC	T	332	VQSRTrancheINDEL99.90to99.95	0	none	0	0	134	1e-6
chr22-050147186-C-*	chr22	50147186	C	*	14716	VQSRTrancheSNP99.80to99.90	0	none	0.030168	10	134	0.030168
chr22-050147186-C-G	chr22	50147186	C	G	14716	VQSRTrancheSNP99.80to99.90	1.4957e-4	nfe	2.09e-4	0	134	2.09e-4
chr22-050147194-GGC-*	chr22	50147194	GGC	*	39688.97	VQSRTrancheINDEL99.00to99.50	0	none	0.0301	10	134	0.0301
chr22-050147194-GGC-G	chr22	50147194	GGC	G	39688.97	VQSRTrancheINDEL99.00to99.50	0	none	2.2000000000000003e-5	0	134	2.2000000000000003e-5
chr22-050147194-GGC-GGCGCTCTGTGC	chr22	50147194	GGC	GGCGCTCTGTGC	39688.97	VQSRTrancheINDEL99.00to99.50	0	none	0.00176799999999999	0	134	0.00176799999999999
chr22-050147195-G-*	chr22	50147195	G	*	2769	VQSRTrancheSNP99.80to99.90	0	none	0.030153	10	134	0.030153
chr22-050147195-G-A	chr22	50147195	G	A	2769	VQSRTrancheSNP99.80to99.90	0	none	8.9e-5	0	134	8.9e-5
chr22-050147197-ACTCTGTGCAGAAGCAGGGAGGGTGCTGCAGGCCGCTCTCTCAGAGG-*	chr22	50147197	ACTCTGTGCAGAAGCAGGGAGGGTGCTGCAGGCCGCTCTCTCAGAGG	*	949654	VQSRTrancheINDEL99.50to99.90	0	none	0.029947	10	44	0.029947
chr22-050147197-ACTCTGTGCAGAAGCAGGGAGGGTGCTGCAGGCCGCTCTCTCAGAGG-A	chr22	50147197	ACTCTGTGCAGAAGCAGGGAGGGTGCTGCAGGCCGCTCTCTCAGAGG	A	949654	VQSRTrancheINDEL99.50to99.90	0	none	2.2000000000000003e-5	0	44	2.2000000000000003e-5
chr22-050147197-ACTCTGTGCAGAAGCAGGGAGGGTGCTGCAGGCCGCTCTCTCAGAGG-AGAAGCAGGGAGGGTGCTGCAGGCCGCTCTCTCAGAGGCGCTCTGTGCAGAAGCAGGGAGGGTGCTGCAGGCCGCTCTCTCAGAGG	chr22	50147197	ACTCTGTGCAGAAGCAGGGAGGGTGCTGCAGGCCGCTCTCTCAGAGG	AGAAGCAGGGAGGGTGCTGCAGGCCGCTCTCTCAGAGGCGCTCTGTGCAGAAGCAGGGAGGGTGCTGCAGGCCGCTCTCTCAGAGG	949654	VQSRTrancheINDEL99.50to99.90	0	none	0.00173999999999999	0	44	0.00173999999999999
chr22-050147197-ACTCTGTGCAGAAGCAGGGAGGGTGCTGCAGGCCGCTCTCTCAGAGG-AGAAGCAGGGAGGGTGCTGCAGGCCGCTGTCTCAGAGGCGCTCTGTGCAGAAGCAGGGAGGGTGCTGCAGGCCGCTCTCTCAGAGG	chr22	50147197	ACTCTGTGCAGAAGCAGGGAGGGTGCTGCAGGCCGCTCTCTCAGAGG	AGAAGCAGGGAGGGTGCTGCAGGCCGCTGTCTCAGAGGCGCTCTGTGCAGAAGCAGGGAGGGTGCTGCAGGCCGCTCTCTCAGAGG	949654	VQSRTrancheINDEL99.50to99.90	0	none	0	0	44	1e-6
chr22-050147197-ACTCTGTGCAGAAGCAGGGAGGGTGCTGCAGGCCGCTCTCTCAGAGG-GCTCTGTGCAGAAGCAGGGAGGGTGCTGCAGGCCGCTCTCTCAGAGG	chr22	50147197	ACTCTGTGCAGAAGCAGGGAGGGTGCTGCAGGCCGCTCTCTCAGAGG	GCTCTGTGCAGAAGCAGGGAGGGTGCTGCAGGCCGCTCTCTCAGAGG	949654	VQSRTrancheINDEL99.50to99.90	0	none	0.025763	1	44	0.025763
chr22-050147198-C-*	chr22	50147198	C	*	3127	VQSRTrancheSNP99.80to99.90	0	none	0.02985400000000001	10	134	0.02985400000000001
chr22-050147198-C-T	chr22	50147198	C	T	3127	VQSRTrancheSNP99.80to99.90	2.553e-5	sas	9e-6	0	134	2.553e-5
chr22-050147234-C-*	chr22	50147234	C	*	854248	VQSRTrancheSNP99.80to99.90	0	none	2.2000000000000003e-5	0	128	2.2000000000000003e-5
chr22-050147234-C-G	chr22	50147234	C	G	854248	VQSRTrancheSNP99.80to99.90	0.053962	mid	0.03843400000000001	10	128	0.053962
chr22-050147275-G-GCCCA	chr22	50147275	G	GCCCA	4244.97	VQSRTrancheINDEL99.50to99.90	9.912e-5	nfe	1.6699999999999994e-4	0	110	1.6699999999999994e-4
chr22-050147275-G-GCCCAGCT	chr22	50147275	G	GCCCAGCT	4244.97	VQSRTrancheINDEL99.50to99.90	4.8791e-4	sas	8.920000000000005e-4	1	110	8.920000000000005e-4
chr22-050147278-C-A	chr22	50147278	C	A	22720	VQSRTrancheINDEL99.90to99.95	3.701e-5	nfe	8.68e-4	1	98	8.68e-4
chr22-050147278-C-CA	chr22	50147278	C	CA	22720	VQSRTrancheINDEL99.90to99.95	7.1449e-4	afr	9.390000000000004e-4	0	98	9.390000000000004e-4
chr22-050147278-C-CGCTCTCTCAGAGGCGCTCTGTGCAGAAGCAGGGAGGGTGCTGCAGCCCA	chr22	50147278	C	CGCTCTCTCAGAGGCGCTCTGTGCAGAAGCAGGGAGGGTGCTGCAGCCCA	22720	VQSRTrancheINDEL99.90to99.95	2.03e-6	nfe	0	0	98	2.03e-6
chr22-050147278-C-T	chr22	50147278	C	T	22720	VQSRTrancheINDEL99.90to99.95	0.031173	afr	0.00183999999999999	0	98	0.031173
chr22-050147293-G-A	chr22	50147293	G	A	476254	PASS	0.1626	mid	0.06444500000000002	4	22	0.1626
chr22-050149550-T-G	chr22	50149550	T	G	9613497	PASS	0.51377	nfe	0.44209799999999994	69	134	0.51377
chr22-050149702-C-T	chr22	50149702	C	T	7198415	PASS	0.32908	nfe	0.243579	37	134	0.32908
chr22-050149724-G-A	chr22	50149724	G	A	6954987	PASS	0.40364	amr	0.243768	36	134	0.40364
chr22-050150692-G-A	chr22	50150692	G	A	813403	PASS	0.10825	sas	0.03679000000000001	5	134	0.10825
chr22-050150767-C-A	chr22	50150767	C	A	5264385	PASS	0.25216	eas	0.144584	26	134	0.25216
chr22-050150890-T-C	chr22	50150890	T	C	423	PASS	3.4723e-4	afr	0	1	134	3.4723e-4
chr22-050153026-C-T	chr22	50153026	C	T	174434	PASS	0.014423	nfe	0.01167899999999999	1	134	0.014423
chr22-050153041-G-A	chr22	50153041	G	A	584083	PASS	0.10531	sas	0.036388	5	132	0.10531
chr22-050153041-G-C	chr22	50153041	G	C	584083	PASS	0	none	0	0	132	1e-6
chr22-050153041-G-T	chr22	50153041	G	T	584083	PASS	1.187e-5	nfe	0	0	132	1.187e-5
chr22-050153254-G-A	chr22	50153254	G	A	2175299	PASS	0.25272	eas	0.144477	26	134	0.25272
chr22-050158226-G-A	chr22	50158226	G	A	310682	PASS	0.014558	nfe	0.01194099999999999	1	134	0.014558
chr22-050159037-C-T	chr22	50159037	C	T	33311	PASS	0.044419	nfe	0.02057900000000001	0	0	0.044419
chr22-050159116-A-G	chr22	50159116	A	G	287264	PASS	0.66273	nfe	0.178537	0	0	0.66273
chr22-050159289-G-T	chr22	50159289	G	T	2510	PASS	0.0014458	nfe	8.420000000000002e-4	0	0	0.0014458
chr22-050159550-C-A	chr22	50159550	C	A	886857	PASS	0	none	0	0	110	1e-6
chr22-050159550-C-T	chr22	50159550	C	T	886857	PASS	0.19956	amr	0.126396	20	110	0.19956
chr22-050159601-CAAA-AAAA	chr22	50159601	CAAA	AAAA	1072516	ExcessHet	0	none	0	0	110	1e-6
chr22-050159601-CAAA-C	chr22	50159601	CAAA	C	1072516	ExcessHet	6.877e-5	nfe	7.740000000000004e-4	0	110	7.740000000000004e-4
chr22-050159601-CAAA-CA	chr22	50159601	CAAA	CA	1072516	ExcessHet	0	none	0.01400399999999998	2	110	0.01400399999999998
chr22-050159601-CAAA-CAA	chr22	50159601	CAAA	CAA	1072516	ExcessHet	0	none	0.17145200000000002	27	110	0.17145200000000002
chr22-050159601-CAAA-CAAAA	chr22	50159601	CAAA	CAAAA	1072516	ExcessHet	0	none	0.18031	18	110	0.18031
chr22-050159601-CAAA-CAAAAA	chr22	50159601	CAAA	CAAAAA	1072516	ExcessHet	0	none	0.00921799999999998	0	110	0.00921799999999998
chr22-050159601-CAAA-CAAAAAA	chr22	50159601	CAAA	CAAAAAA	1072516	ExcessHet	0	none	1.47e-4	0	110	1.47e-4
chr22-050159867-G-A	chr22	50159867	G	A	2803214	PASS	0.32017	nfe	0.242446	38	134	0.32017
chr22-050160682-T-C	chr22	50160682	T	C	3528341	PASS	0.25324	eas	0.15694000000000002	29	134	0.25324
chr22-050160899-C-T	chr22	50160899	C	T	340191	PASS	0.057901	eas	0.01073799999999998	1	134	0.057901
chr22-050161037-C-A	chr22	50161037	C	A	4729694	PASS	0.20044	amr	0.138852	25	134	0.20044
chr22-050161037-C-T	chr22	50161037	C	T	4729694	PASS	3e-7	nfe	0	0	134	1e-6
chr22-050161320-G-A	chr22	50161320	G	A	9317	PASS	0.0040442	afr	2.5100000000000014e-4	1	134	0.0040442
chr22-050170978-CG-AG	chr22	50170978	CG	AG	138168	PASS	0	none	0.00986399999999998	1	88	0.00986399999999998
chr22-050170978-CG-C	chr22	50170978	CG	C	138168	PASS	7.839e-5	afr	0	0	88	7.839e-5
chr22-050170978-CG-CGG	chr22	50170978	CG	CGG	138168	PASS	0	none	0	0	88	1e-6
chr22-050177795-C-G	chr22	50177795	C	G	224554	PASS	0.0065972	nfe	0.002993	1	134	0.0065972
chr22-050178197-CG-*	chr22	50178197	CG	*	1439	PASS	0	none	0	0	134	1e-6
chr22-050178197-CG-AG	chr22	50178197	CG	AG	1439	PASS	0	none	0	0	134	1e-6
chr22-050178197-CG-C	chr22	50178197	CG	C	1439	PASS	1.727e-5	nfe	0	0	134	1.727e-5
chr22-050178197-CG-CCCCCCAG	chr22	50178197	CG	CCCCCCAG	1439	PASS	0	none	0	0	134	1e-6
chr22-050178197-CG-CCCCCCAGG	chr22	50178197	CG	CCCCCCAGG	1439	PASS	0	none	0	0	134	1e-6
chr22-050178197-CG-CGCCCCTG	chr22	50178197	CG	CGCCCCTG	1439	PASS	0	none	0	1	134	1e-6
chr22-050178210-G-C	chr22	50178210	G	C	43839	PASS	0.0085897	amr	0.01048099999999999	0	58	0.01048099999999999
chr22-050178227-T-*	chr22	50178227	T	*	34193767	PASS	0	none	9e-6	0	134	9e-6
chr22-050178227-T-A	chr22	50178227	T	A	34193767	PASS	0.0010456	eas	0	0	134	0.0010456
chr22-050178227-T-C	chr22	50178227	T	C	34193767	PASS	0.97241	afr	0.8723180000000004	123	134	0.97241
chr22-050178377-A-C	chr22	50178377	A	C	18870719	PASS	0	none	0	0	134	1e-6
chr22-050178377-A-G	chr22	50178377	A	G	18870719	PASS	0.65534	nfe	0.6018620000000007	83	134	0.65534
chr22-050179160-CG-*	chr22	50179160	CG	*	58041	PASS	0	none	9e-6	0	134	9e-6
chr22-050179160-CG-C	chr22	50179160	CG	C	58041	PASS	0.001984	eas	9e-6	0	134	0.001984
chr22-050179160-CG-CGG	chr22	50179160	CG	CGG	58041	PASS	0	none	0	0	134	1e-6
chr22-050179160-CG-TG	chr22	50179160	CG	TG	58041	PASS	0	none	8.210000000000002e-4	1	134	8.210000000000002e-4
chr22-050179297-C-T	chr22	50179297	C	T	3656789	PASS	0.20958	sas	0.102183	17	134	0.20958
chr22-050179455-C-T	chr22	50179455	C	T	2576549	PASS	0.30408	eas	0.211103	36	134	0.30408
chr22-050179460-C-G	chr22	50179460	C	G	505	PASS	1.2611e-4	amr	0	1	134	1.2611e-4
chr22-050179539-T-C	chr22	50179539	T	C	2131733	PASS	0.32762	afr	0.234341	38	128	0.32762
chr22-050179616-G-A	chr22	50179616	G	A	112421	PASS	0.031604	mid	0.02171300000000001	3	46	0.031604
chr22-050179849-A-G	chr22	50179849	A	G	117421	PASS	0.16806	sas	0.04119500000000001	0	0	0.16806
chr22-050191684-G-A	chr22	50191684	G	A	5543	PASS	0.029613	nfe	0.003537	0	0	0.029613
chr22-050192241-C-*	chr22	50192241	C	*	93520	PASS	0	none	2.2000000000000003e-5	0	0	2.2000000000000003e-5
chr22-050192241-C-T	chr22	50192241	C	T	93520	PASS	0.24562	nfe	0.05896800000000002	0	0	0.24562
chr22-050192365-G-A	chr22	50192365	G	A	25933	PASS	0.075353	nfe	0.016478	0	0	0.075353
chr22-050192365-G-C	chr22	50192365	G	C	25933	PASS	0	none	0	0	0	1e-6
chr22-050192544-G-A	chr22	50192544	G	A	267476	PASS	0.15321	nfe	0.091433	0	0	0.15321
chr22-050193478-G-A	chr22	50193478	G	A	299132	PASS	0.021463	nfe	0.01314699999999998	3	134	0.021463
chr22-050194288-C-T	chr22	50194288	C	T	38667	PASS	0.0023287	nfe	0.00125299999999999	1	134	0.0023287
chr22-050194440-C-T	chr22	50194440	C	T	3386246	PASS	0.14279	mid	0.07050500000000001	11	134	0.14279
chr22-050194534-G-T	chr22	50194534	G	T	2031830	PASS	0.11092	afr	0.031789	2	134	0.11092
chr22-050194535-A-T	chr22	50194535	A	T	2033754	PASS	0.11093	afr	0.031789	2	134	0.11093
chr22-050194619-T-G	chr22	50194619	T	G	5226630	PASS	0.34469	afr	0.209188	33	134	0.34469
chr22-050196764-G-A	chr22	50196764	G	A	263386	PASS	0.31982	eas	0.09654100000000004	0	0	0.31982
chr22-050196903-C-T	chr22	50196903	C	T	1361108	PASS	0.40416	afr	0.29310699999999956	15	42	0.40416
chr22-050196978-G-A	chr22	50196978	G	A	166539	PASS	0.028216	nfe	0.02242400000000002	2	130	0.028216
chr22-050197198-CG-C	chr22	50197198	CG	C	12410693	PASS	6.373e-5	afr	0	0	134	6.373e-5
chr22-050197198-CG-TG	chr22	50197198	CG	TG	12410693	PASS	0	none	0.3623209999999999	44	134	0.3623209999999999
chr22-050197367-G-A	chr22	50197367	G	A	3609	PASS	4.9335e-4	afr	9e-6	1	134	4.9335e-4
chr22-050197419-C-G	chr22	50197419	C	G	10270547	PASS	0.27873	eas	0.190722	33	134	0.27873
chr22-050197657-C-A	chr22	50197657	C	A	1308163	PASS	0.054525	sas	0.020972	2	134	0.054525
chr22-050197668-G-A	chr22	50197668	G	A	1340489	PASS	0.054534	sas	0.02171200000000001	2	134	0.054534
chr22-050197763-A-AGC	chr22	50197763	A	AGC	1298	VQSRTrancheINDEL99.95to100.00	4.4918e-4	nfe	5.2999999999999994e-5	0	132	4.4918e-4
chr22-050197763-A-AGCCCCCCCCCCCCCCCCCCCGG	chr22	50197763	A	AGCCCCCCCCCCCCCCCCCCCGG	1298	VQSRTrancheINDEL99.95to100.00	7.54e-6	nfe	0	1	132	7.54e-6
chr22-050197763-A-AGCCCCCCCCCCCCCCCCCCCGGG	chr22	50197763	A	AGCCCCCCCCCCCCCCCCCCCGGG	1298	VQSRTrancheINDEL99.95to100.00	0	none	0	0	132	1e-6
chr22-050197763-A-AGCCCCCCCCCCCCCCCCCCCT	chr22	50197763	A	AGCCCCCCCCCCCCCCCCCCCT	1298	VQSRTrancheINDEL99.95to100.00	1.358e-5	nfe	9e-6	0	132	1.358e-5
chr22-050197763-A-AGCCCCCCCCCCCCCCCCCCCTG	chr22	50197763	A	AGCCCCCCCCCCCCCCCCCCCTG	1298	VQSRTrancheINDEL99.95to100.00	2.064e-5	eas	0	0	132	2.064e-5
chr22-050197763-A-AGCCCCCCCCCCCCCCCCCCCTT	chr22	50197763	A	AGCCCCCCCCCCCCCCCCCCCTT	1298	VQSRTrancheINDEL99.95to100.00	4.03e-6	sas	0	1	132	4.03e-6
chr22-050197763-A-AGG	chr22	50197763	A	AGG	1298	VQSRTrancheINDEL99.95to100.00	4.1325e-4	nfe	0	0	132	4.1325e-4
chr22-050197763-A-AGGCCCCCCCCCCCCCCCCCCCGGCCCAACCCCCCGGGGG	chr22	50197763	A	AGGCCCCCCCCCCCCCCCCCCCGGCCCAACCCCCCGGGGG	1298	VQSRTrancheINDEL99.95to100.00	0	none	0	1	132	1e-6
chr22-050197763-A-AGGCCCCCCCCCCCCCCCCCCTG	chr22	50197763	A	AGGCCCCCCCCCCCCCCCCCCTG	1298	VQSRTrancheINDEL99.95to100.00	3.03e-6	nfe	0	0	132	3.03e-6
chr22-050197763-A-AGGGCCCCCCCCCCCCCCCCCAG	chr22	50197763	A	AGGGCCCCCCCCCCCCCCCCCAG	1298	VQSRTrancheINDEL99.95to100.00	8.3e-7	nfe	0	1	132	1e-6
chr22-050197763-A-AGGGGCCCCCCCCCCCCCCCCCG	chr22	50197763	A	AGGGGCCCCCCCCCCCCCCCCCG	1298	VQSRTrancheINDEL99.95to100.00	0	none	0	0	132	1e-6
chr22-050197763-A-C	chr22	50197763	A	C	1298	VQSRTrancheINDEL99.95to100.00	0	none	9e-6	0	132	9e-6
chr22-050197764-G-GC	chr22	50197764	G	GC	36849.97	VQSRTrancheINDEL99.95to100.00	0.0074808	amr	0.002564	0	128	0.0074808
chr22-050197764-G-GCCCCCC	chr22	50197764	G	GCCCCCC	36849.97	VQSRTrancheINDEL99.95to100.00	1.473e-5	nfe	2.2000000000000003e-5	0	128	2.2000000000000003e-5
chr22-050197764-G-GCCCCCCC	chr22	50197764	G	GCCCCCCC	36849.97	VQSRTrancheINDEL99.95to100.00	8.5417e-4	nfe	0.002164	1	128	0.002164
chr22-050197764-G-GCCCCCCCC	chr22	50197764	G	GCCCCCCCC	36849.97	VQSRTrancheINDEL99.95to100.00	2.8044e-4	nfe	3.160000000000005e-4	0	128	3.160000000000005e-4
chr22-050197764-G-GCCCCCCCCC	chr22	50197764	G	GCCCCCCCCC	36849.97	VQSRTrancheINDEL99.95to100.00	7.0477e-4	amr	6.100000000000004e-4	0	128	7.0477e-4
chr22-050197764-G-GCCCCCCCCCCCC	chr22	50197764	G	GCCCCCCCCCCCC	36849.97	VQSRTrancheINDEL99.95to100.00	0	none	9e-6	0	128	9e-6
chr22-050197764-G-GCCCCCCCCCCCCCCC	chr22	50197764	G	GCCCCCCCCCCCCCCC	36849.97	VQSRTrancheINDEL99.95to100.00	2.581e-5	nfe	1.27e-4	1	128	1.27e-4
chr22-050197764-G-GCCCCCCCCCCCCCCCC	chr22	50197764	G	GCCCCCCCCCCCCCCCC	36849.97	VQSRTrancheINDEL99.95to100.00	0	none	0	0	128	1e-6
chr22-050197764-G-GCCCCCCCCCCCCCCCCCCCA	chr22	50197764	G	GCCCCCCCCCCCCCCCCCCCA	36849.97	VQSRTrancheINDEL99.95to100.00	0	none	0	0	128	1e-6
chr22-050197764-G-GCCCCCCCCCCCCCCCCCCCAAC	chr22	50197764	G	GCCCCCCCCCCCCCCCCCCCAAC	36849.97	VQSRTrancheINDEL99.95to100.00	0	none	0	0	128	1e-6
chr22-050197764-G-GCCCCCCCCCCCCCCCCCCCAGGCCCAACCACCCGGGGGGGGGGCCCAA	chr22	50197764	G	GCCCCCCCCCCCCCCCCCCCAGGCCCAACCACCCGGGGGGGGGGCCCAA	36849.97	VQSRTrancheINDEL99.95to100.00	0	none	0	0	128	1e-6
chr22-050197764-G-GCCCCCCCCCCCCCCCCCCCCC	chr22	50197764	G	GCCCCCCCCCCCCCCCCCCCCC	36849.97	VQSRTrancheINDEL99.95to100.00	0	none	0	0	128	1e-6
chr22-050197764-G-GCCCCCCCCCCCCCCCCCCCTGCCCC	chr22	50197764	G	GCCCCCCCCCCCCCCCCCCCTGCCCC	36849.97	VQSRTrancheINDEL99.95to100.00	0	none	0	0	128	1e-6
chr22-050197764-G-GCCCCCCCCCCCCCCCCCCCTGGCCCAACCCGCCGGGGGGGCCCCCCAC	chr22	50197764	G	GCCCCCCCCCCCCCCCCCCCTGGCCCAACCCGCCGGGGGGGCCCCCCAC	36849.97	VQSRTrancheINDEL99.95to100.00	0	none	0	0	128	1e-6
chr22-050197764-G-GCCCCCCCCCCCCCCCCCCCTT	chr22	50197764	G	GCCCCCCCCCCCCCCCCCCCTT	36849.97	VQSRTrancheINDEL99.95to100.00	1.14e-6	nfe	9e-6	0	128	9e-6
chr22-050197764-G-GCCCCCCCCCCCCCCCCCCCTTCC	chr22	50197764	G	GCCCCCCCCCCCCCCCCCCCTTCC	36849.97	VQSRTrancheINDEL99.95to100.00	0	none	0	0	128	1e-6
chr22-050197764-G-GCCCCCCCCCCCCCCCCCCCTTTCCCCCC	chr22	50197764	G	GCCCCCCCCCCCCCCCCCCCTTTCCCCCC	36849.97	VQSRTrancheINDEL99.95to100.00	0	none	0	0	128	1e-6
chr22-050197764-G-GCCCCCCCCCCCCCCCCCCTTT	chr22	50197764	G	GCCCCCCCCCCCCCCCCCCTTT	36849.97	VQSRTrancheINDEL99.95to100.00	0	none	0	0	128	1e-6
chr22-050197764-G-GCGC	chr22	50197764	G	GCGC	36849.97	VQSRTrancheINDEL99.95to100.00	0.0015816	nfe	5.870000000000004e-4	0	128	0.0015816
chr22-050197764-G-GCGCC	chr22	50197764	G	GCGCC	36849.97	VQSRTrancheINDEL99.95to100.00	0.0012417	nfe	5.640000000000005e-4	0	128	0.0012417
chr22-050197764-G-GCGCCC	chr22	50197764	G	GCGCCC	36849.97	VQSRTrancheINDEL99.95to100.00	8.8e-6	nfe	0	0	128	8.8e-6
chr22-050197764-G-GCGCCCCC	chr22	50197764	G	GCGCCCCC	36849.97	VQSRTrancheINDEL99.95to100.00	6.607e-5	nfe	0	0	128	6.607e-5
chr22-050197764-G-GGCC	chr22	50197764	G	GGCC	36849.97	VQSRTrancheINDEL99.95to100.00	0.0056373	nfe	2.09e-4	0	128	0.0056373
chr22-050197764-G-GGCCC	chr22	50197764	G	GGCCC	36849.97	VQSRTrancheINDEL99.95to100.00	0.0055939	nfe	4.950000000000003e-4	0	128	0.0055939
chr22-050197764-G-GGCCCC	chr22	50197764	G	GGCCCC	36849.97	VQSRTrancheINDEL99.95to100.00	1.0838e-4	nfe	0	0	128	1.0838e-4
chr22-050197764-G-GGCCCCCC	chr22	50197764	G	GGCCCCCC	36849.97	VQSRTrancheINDEL99.95to100.00	1.1433e-4	nfe	3.6999999999999985e-5	0	128	1.1433e-4
chr22-050197764-G-GGCCCCCCC	chr22	50197764	G	GGCCCCCCC	36849.97	VQSRTrancheINDEL99.95to100.00	1.636e-5	nfe	0	0	128	1.636e-5
chr22-050197764-G-GGCCCCCCCCCCCCCC	chr22	50197764	G	GGCCCCCCCCCCCCCC	36849.97	VQSRTrancheINDEL99.95to100.00	5.099e-5	afr	2.2000000000000003e-5	0	128	5.099e-5
chr22-050197764-G-GGCCCCCCCCCCCCCCCCCCCGGCCCCC	chr22	50197764	G	GGCCCCCCCCCCCCCCCCCCCGGCCCCC	36849.97	VQSRTrancheINDEL99.95to100.00	0	none	0	0	128	1e-6
chr22-050197764-G-GGGCC	chr22	50197764	G	GGGCC	36849.97	VQSRTrancheINDEL99.95to100.00	0.00282	nfe	8.9e-5	0	128	0.00282
chr22-050197764-G-GGGCCC	chr22	50197764	G	GGGCCC	36849.97	VQSRTrancheINDEL99.95to100.00	4.6617e-4	nfe	0	0	128	4.6617e-4
chr22-050197764-G-GGGCCCCC	chr22	50197764	G	GGGCCCCC	36849.97	VQSRTrancheINDEL99.95to100.00	5.985e-5	nfe	0	0	128	5.985e-5
chr22-050197764-G-GGGCCCCCCCCCCCCC	chr22	50197764	G	GGGCCCCCCCCCCCCC	36849.97	VQSRTrancheINDEL99.95to100.00	9.7e-7	nfe	3.6999999999999985e-5	0	128	3.6999999999999985e-5
chr22-050197764-G-GGGCCCCCCCCCCCCCC	chr22	50197764	G	GGGCCCCCCCCCCCCCC	36849.97	VQSRTrancheINDEL99.95to100.00	0	none	0	0	128	1e-6
chr22-050197764-G-GGGCCCCCCCCCCCCCCCCCCA	chr22	50197764	G	GGGCCCCCCCCCCCCCCCCCCA	36849.97	VQSRTrancheINDEL99.95to100.00	0	none	0	0	128	1e-6
chr22-050197764-G-GGGCCCCCCCCCCCCCCCCCCTGCCCC	chr22	50197764	G	GGGCCCCCCCCCCCCCCCCCCTGCCCC	36849.97	VQSRTrancheINDEL99.95to100.00	0	none	0	0	128	1e-6
chr22-050197764-G-GGGGCCCCC	chr22	50197764	G	GGGGCCCCC	36849.97	VQSRTrancheINDEL99.95to100.00	0	none	0	0	128	1e-6
chr22-050197764-G-GGGGCCCCCCCCCCCCC	chr22	50197764	G	GGGGCCCCCCCCCCCCC	36849.97	VQSRTrancheINDEL99.95to100.00	0	none	0	0	128	1e-6
chr22-050197764-G-GGGGCCCCCCCCCCCCCCCCCCC	chr22	50197764	G	GGGGCCCCCCCCCCCCCCCCCCC	36849.97	VQSRTrancheINDEL99.95to100.00	0	none	0	0	128	1e-6
chr22-050197764-G-GGGGCCCCCCCCCCCCCCCCGGGGGGGGGCCCAC	chr22	50197764	G	GGGGCCCCCCCCCCCCCCCCGGGGGGGGGCCCAC	36849.97	VQSRTrancheINDEL99.95to100.00	0	none	0	0	128	1e-6
chr22-050197769-AC-*	chr22	50197769	AC	*	712991	ExcessHet	0	none	9e-6	0	62	9e-6
chr22-050197769-AC-A	chr22	50197769	AC	A	712991	ExcessHet	4.2811e-4	nfe	0.00132399999999999	0	62	0.00132399999999999
chr22-050197769-AC-ACC	chr22	50197769	AC	ACC	712991	ExcessHet	0	none	0.00154299999999999	0	62	0.00154299999999999
chr22-050197769-AC-ACCC	chr22	50197769	AC	ACCC	712991	ExcessHet	0	none	0	0	62	1e-6
chr22-050197769-AC-ACCCCCCCC	chr22	50197769	AC	ACCCCCCCC	712991	ExcessHet	0	none	0	0	62	1e-6
chr22-050197769-AC-AGGC	chr22	50197769	AC	AGGC	712991	ExcessHet	0	none	0	0	62	1e-6
chr22-050197769-AC-CC	chr22	50197769	AC	CC	712991	ExcessHet	0	none	0.143549	9	62	0.143549
chr22-050197769-AC-GC	chr22	50197769	AC	GC	712991	ExcessHet	0	none	0	0	62	1e-6
chr22-050197769-AC-TC	chr22	50197769	AC	TC	712991	ExcessHet	0	none	0	0	62	1e-6
chr22-050197776-CAG-C	chr22	50197776	CAG	C	41089.97	VQSRTrancheINDEL99.95to100.00	0.010117	nfe	0.00896299999999999	1	132	0.010117
chr22-050197776-CAG-CCCCCCCCGAG	chr22	50197776	CAG	CCCCCCCCGAG	41089.97	VQSRTrancheINDEL99.95to100.00	0	none	3.6999999999999985e-5	0	132	3.6999999999999985e-5
chr22-050197776-CAG-CCCCCCCCTAG	chr22	50197776	CAG	CCCCCCCCTAG	41089.97	VQSRTrancheINDEL99.95to100.00	0	none	0.00166899999999999	0	132	0.00166899999999999
chr22-050197776-CAG-CCCCCCCCTGAG	chr22	50197776	CAG	CCCCCCCCTGAG	41089.97	VQSRTrancheINDEL99.95to100.00	0	none	9e-6	0	132	9e-6
chr22-050197776-CAG-CCCCCCCCTGGGCCAAG	chr22	50197776	CAG	CCCCCCCCTGGGCCAAG	41089.97	VQSRTrancheINDEL99.95to100.00	0	none	0	0	132	1e-6
chr22-050197776-CAG-CCCCCCCTAG	chr22	50197776	CAG	CCCCCCCTAG	41089.97	VQSRTrancheINDEL99.95to100.00	0	none	0	0	132	1e-6
chr22-050197776-CAG-CCCCCCCTTAG	chr22	50197776	CAG	CCCCCCCTTAG	41089.97	VQSRTrancheINDEL99.95to100.00	0	none	0	0	132	1e-6
chr22-050197777-A-*	chr22	50197777	A	*	187818	ExcessHet	0	none	0.00894599999999999	1	60	0.00894599999999999
chr22-050197777-A-AG	chr22	50197777	A	AG	187818	ExcessHet	4.75e-6	nfe	5.2999999999999994e-5	0	60	5.2999999999999994e-5
chr22-050197777-A-AGGTGGAGGCTGAGC	chr22	50197777	A	AGGTGGAGGCTGAGC	187818	ExcessHet	0	none	9e-6	0	60	9e-6
chr22-050197777-A-C	chr22	50197777	A	C	187818	ExcessHet	0.058897	amr	0.05274100000000002	2	60	0.058897
chr22-050197777-A-G	chr22	50197777	A	G	187818	ExcessHet	4.34e-4	nfe	0.001987	0	60	0.001987
chr22-050197777-A-T	chr22	50197777	A	T	187818	ExcessHet	0	none	9e-6	0	60	9e-6
chr22-050197778-G-*	chr22	50197778	G	*	118605	ExcessHet	0	none	0.00894599999999999	1	62	0.00894599999999999
chr22-050197778-G-A	chr22	50197778	G	A	118605	ExcessHet	0.0026755	amr	0.00186299999999999	0	62	0.0026755
chr22-050197778-G-C	chr22	50197778	G	C	118605	ExcessHet	0.024782	nfe	0.03297400000000001	2	62	0.03297400000000001
chr22-050197778-G-GC	chr22	50197778	G	GC	118605	ExcessHet	1.707e-5	eas	0	0	62	1.707e-5
chr22-050197781-CGTTG-*	chr22	50197781	CGTTG	*	30925	VQSRTrancheINDEL99.95to100.00	0	none	0	0	130	1e-6
chr22-050197781-CGTTG-C	chr22	50197781	CGTTG	C	30925	VQSRTrancheINDEL99.95to100.00	6.8027e-4	nfe	0.007715	1	130	0.007715
chr22-050197781-CGTTG-CCCCCAGGGTTG	chr22	50197781	CGTTG	CCCCCAGGGTTG	30925	VQSRTrancheINDEL99.95to100.00	0	none	0	0	130	1e-6
chr22-050197781-CGTTG-CCCCCAGGTTG	chr22	50197781	CGTTG	CCCCCAGGTTG	30925	VQSRTrancheINDEL99.95to100.00	0	none	1.6699999999999994e-4	0	130	1.6699999999999994e-4
chr22-050197781-CGTTG-CCCCCGGTTG	chr22	50197781	CGTTG	CCCCCGGTTG	30925	VQSRTrancheINDEL99.95to100.00	0	none	2.2000000000000003e-5	0	130	2.2000000000000003e-5
chr22-050197781-CGTTG-CCCCCTGTTG	chr22	50197781	CGTTG	CCCCCTGTTG	30925	VQSRTrancheINDEL99.95to100.00	0	none	0.00147299999999999	1	130	0.00147299999999999
chr22-050197781-CGTTG-CG	chr22	50197781	CGTTG	CG	30925	VQSRTrancheINDEL99.95to100.00	0	none	0.00113199999999999	0	130	0.00113199999999999
chr22-050197781-CGTTG-CTG	chr22	50197781	CGTTG	CTG	30925	VQSRTrancheINDEL99.95to100.00	0	none	0	0	130	1e-6
chr22-050197781-CGTTG-TGTTG	chr22	50197781	CGTTG	TGTTG	30925	VQSRTrancheINDEL99.95to100.00	0	none	7.099999999999998e-5	0	130	7.099999999999998e-5
chr22-050197782-GTT-*	chr22	50197782	GTT	*	113364	ExcessHet	0	none	0.00912699999999998	1	56	0.00912699999999998
chr22-050197782-GTT-ATT	chr22	50197782	GTT	ATT	113364	ExcessHet	0	none	6.999999999999998e-5	0	56	6.999999999999998e-5
chr22-050197782-GTT-CTT	chr22	50197782	GTT	CTT	113364	ExcessHet	0	none	0.02256400000000001	1	56	0.02256400000000001
chr22-050197782-GTT-G	chr22	50197782	GTT	G	113364	ExcessHet	9.813e-5	nfe	0.00129899999999999	1	56	0.00129899999999999
chr22-050197782-GTT-TTT	chr22	50197782	GTT	TTT	113364	ExcessHet	0	none	2.9400000000000004e-4	0	56	2.9400000000000004e-4
chr22-050197783-T-*	chr22	50197783	T	*	5397	PASS	0	none	0.01068799999999998	2	54	0.01068799999999998
chr22-050197783-T-C	chr22	50197783	T	C	5397	PASS	1.5679e-4	nfe	0.002086	0	54	0.002086
chr22-050197783-T-G	chr22	50197783	T	G	5397	PASS	2.849e-5	nfe	9e-6	0	54	2.849e-5
chr22-050197785-G-*	chr22	50197785	G	*	9605	VQSRTrancheINDEL99.95to100.00	0	none	0.00774	1	122	0.00774
chr22-050197785-G-C	chr22	50197785	G	C	9605	VQSRTrancheINDEL99.95to100.00	0.0010059	amr	0.00101199999999999	0	122	0.00101199999999999
chr22-050197785-G-GGC	chr22	50197785	G	GGC	9605	VQSRTrancheINDEL99.95to100.00	1.06e-6	nfe	0	0	122	1.06e-6
chr22-050197785-G-T	chr22	50197785	G	T	9605	VQSRTrancheINDEL99.95to100.00	0.0014981	amr	0.00171799999999999	0	122	0.00171799999999999
chr22-050198471-C-T	chr22	50198471	C	T	84756	PASS	0.006689	nfe	0.00219	2	134	0.006689
chr22-050198566-G-A	chr22	50198566	G	A	421	PASS	1.991e-5	sas	0	1	134	1.991e-5
chr22-050198745-A-C	chr22	50198745	A	C	84	PASS	1.304e-5	nfe	2.2999999999999995e-4	0	126	2.2999999999999995e-4
chr22-050198764-A-G	chr22	50198764	A	G	8326542	PASS	0.9322	afr	0.7322930000000006	108	132	0.9322
chr22-050198854-G-A	chr22	50198854	G	A	12936	PASS	0.0025993	nfe	0.00110799999999999	1	132	0.0025993
chr22-050199092-T-C	chr22	50199092	T	C	16717	PASS	0.0015291	nfe	6.340000000000003e-4	1	134	0.0015291
chr22-050199168-G-C	chr22	50199168	G	C	12714042	PASS	0.59615	eas	0.5334470000000007	74	134	0.59615
chr22-050199196-A-C	chr22	50199196	A	C	550474	PASS	0.04843	nfe	0.02801800000000001	5	134	0.04843
chr22-050199493-G-C	chr22	50199493	G	C	247246	PASS	0.18112	sas	0.076035	3	36	0.18112
chr22-050199493-G-T	chr22	50199493	G	T	247246	PASS	0	none	0	0	36	1e-6
chr22-050199651-T-G	chr22	50199651	T	G	136	PASS	0	none	6.999999999999998e-5	0	0	6.999999999999998e-5
chr22-050199657-C-G	chr22	50199657	C	G	98717	PASS	0.090423	sas	0.049435	0	0	0.090423
chr22-050200073-T-C	chr22	50200073	T	C	109091	PASS	0.76166	nfe	0.076655	0	0	0.76166
chr22-050200630-G-T	chr22	50200630	G	T	102386	PASS	0.50821	afr	0.049142	0	0	0.50821
chr22-050200901-A-C	chr22	50200901	A	C	110	PASS	0	none	8.9e-5	0	24	8.9e-5
chr22-050200931-T-C	chr22	50200931	T	C	324182	PASS	0	none	5.2999999999999994e-5	0	20	5.2999999999999994e-5
chr22-050200931-T-TC	chr22	50200931	T	TC	324182	PASS	0.14659	afr	0.07578900000000001	0	20	0.14659
chr22-050200931-T-TCC	chr22	50200931	T	TCC	324182	PASS	0.0098777	afr	0.003261	0	20	0.0098777
chr22-050200931-T-TCCC	chr22	50200931	T	TCCC	324182	PASS	0.0017136	afr	4.260000000000005e-4	0	20	0.0017136
chr22-050200931-T-TCCCC	chr22	50200931	T	TCCCC	324182	PASS	3.39e-6	nfe	5.2999999999999994e-5	0	20	5.2999999999999994e-5
chr22-050200931-T-TCCCCC	chr22	50200931	T	TCCCCC	324182	PASS	0	none	2.2000000000000003e-5	0	20	2.2000000000000003e-5
chr22-050200931-T-TCCCCCC	chr22	50200931	T	TCCCCCC	324182	PASS	0	none	3.6999999999999985e-5	0	20	3.6999999999999985e-5
chr22-050200931-T-TCCCCCCCCC	chr22	50200931	T	TCCCCCCCCC	324182	PASS	0	none	2.2000000000000003e-5	0	20	2.2000000000000003e-5
chr22-050200931-T-TCCCCCCCCCC	chr22	50200931	T	TCCCCCCCCCC	324182	PASS	8.5e-7	nfe	9e-6	0	20	9e-6
chr22-050200931-T-TCCCCCCCCCCC	chr22	50200931	T	TCCCCCCCCCCC	324182	PASS	0	none	1.6699999999999994e-4	0	20	1.6699999999999994e-4
chr22-050200931-T-TCCCCCCCCCCCC	chr22	50200931	T	TCCCCCCCCCCCC	324182	PASS	2.04e-6	nfe	0	0	20	2.04e-6
chr22-050200931-T-TCCCCCCCCCCCCC	chr22	50200931	T	TCCCCCCCCCCCCC	324182	PASS	0	none	6.999999999999998e-5	0	20	6.999999999999998e-5
chr22-050200931-T-TCCCCCCCCCCCCCC	chr22	50200931	T	TCCCCCCCCCCCCCC	324182	PASS	0	none	9e-6	0	20	9e-6
chr22-050200931-T-TCCCCCCCCCCCCCCC	chr22	50200931	T	TCCCCCCCCCCCCCCC	324182	PASS	8.5e-7	nfe	9e-6	0	20	9e-6
chr22-050200931-T-TGCC	chr22	50200931	T	TGCC	324182	PASS	0	none	0	0	20	1e-6
chr22-050200938-A-*	chr22	50200938	A	*	1338209	PASS	0	none	0.00958499999999999	0	16	0.00958499999999999
chr22-050200938-A-ACACCCCCC	chr22	50200938	A	ACACCCCCC	1338209	PASS	0	none	0	0	16	1e-6
chr22-050200938-A-ACCC	chr22	50200938	A	ACCC	1338209	PASS	0	none	0	0	16	1e-6
chr22-050200938-A-C	chr22	50200938	A	C	1338209	PASS	0.62425	afr	0.224003	0	16	0.62425
chr22-050200938-A-T	chr22	50200938	A	T	1338209	PASS	4.184e-5	sas	9e-6	0	16	4.184e-5
chr22-050200949-T-*	chr22	50200949	T	*	5896	VQSRTrancheSNP99.90to99.95	0	none	0.00141899999999999	0	18	0.00141899999999999
chr22-050200949-T-A	chr22	50200949	T	A	5896	VQSRTrancheSNP99.90to99.95	0.0074727	afr	0.003513	0	18	0.0074727
chr22-050200949-T-C	chr22	50200949	T	C	5896	VQSRTrancheSNP99.90to99.95	5.678e-5	afr	2.08e-4	0	18	2.08e-4
chr22-050201044-T-C	chr22	50201044	T	C	3262987	PASS	0.79498	afr	0.4158339999999996	20	64	0.79498
chr22-050201050-G-A	chr22	50201050	G	A	143	PASS	0	none	2.2000000000000003e-5	0	70	2.2000000000000003e-5
chr22-050201050-G-C	chr22	50201050	G	C	143	PASS	0	none	0	0	70	1e-6
chr22-050201050-G-T	chr22	50201050	G	T	143	PASS	0	none	9e-6	0	70	9e-6
chr22-050201059-TCGGGGCTTCGCTCGCGGCTGCCCGACTCTTGCCCCTCGGTCGCTGTTCCCCGTCGCCGGCGCCCCGCTCTACGTTGTCGGGCGCCGCCATGGAGCCCGCGCCTCGCTGGCTGG-ACGGGGCTTCGCTCGCGGCTGCCCGACTCTTGCCCCTCGGTCGCTGTTCCCCGTCGCCGGCGCCCCGCTCTACGTTGTCGGGCGCCGCCATGGAGCCCGCGCCTCGCTGGCTGG	chr22	50201059	TCGGGGCTTCGCTCGCGGCTGCCCGACTCTTGCCCCTCGGTCGCTGTTCCCCGTCGCCGGCGCCCCGCTCTACGTTGTCGGGCGCCGCCATGGAGCCCGCGCCTCGCTGGCTGG	ACGGGGCTTCGCTCGCGGCTGCCCGACTCTTGCCCCTCGGTCGCTGTTCCCCGTCGCCGGCGCCCCGCTCTACGTTGTCGGGCGCCGCCATGGAGCCCGCGCCTCGCTGGCTGG	61	VQSRTrancheINDEL95.00to96.00	0	none	0	0	68	1e-6
chr22-050201059-TCGGGGCTTCGCTCGCGGCTGCCCGACTCTTGCCCCTCGGTCGCTGTTCCCCGTCGCCGGCGCCCCGCTCTACGTTGTCGGGCGCCGCCATGGAGCCCGCGCCTCGCTGGCTGG-CCGGGGCTTCGCTCGCGGCTGCCCGACTCTTGCCCCTCGGTCGCTGTTCCCCGTCGCCGGCGCCCCGCTCTACGTTGTCGGGCGCCGCCATGGAGCCCGCGCCTCGCTGGCTGG	chr22	50201059	TCGGGGCTTCGCTCGCGGCTGCCCGACTCTTGCCCCTCGGTCGCTGTTCCCCGTCGCCGGCGCCCCGCTCTACGTTGTCGGGCGCCGCCATGGAGCCCGCGCCTCGCTGGCTGG	CCGGGGCTTCGCTCGCGGCTGCCCGACTCTTGCCCCTCGGTCGCTGTTCCCCGTCGCCGGCGCCCCGCTCTACGTTGTCGGGCGCCGCCATGGAGCCCGCGCCTCGCTGGCTGG	61	VQSRTrancheINDEL95.00to96.00	0	none	9e-6	0	68	9e-6
chr22-050201059-TCGGGGCTTCGCTCGCGGCTGCCCGACTCTTGCCCCTCGGTCGCTGTTCCCCGTCGCCGGCGCCCCGCTCTACGTTGTCGGGCGCCGCCATGGAGCCCGCGCCTCGCTGGCTGG-T	chr22	50201059	TCGGGGCTTCGCTCGCGGCTGCCCGACTCTTGCCCCTCGGTCGCTGTTCCCCGTCGCCGGCGCCCCGCTCTACGTTGTCGGGCGCCGCCATGGAGCCCGCGCCTCGCTGGCTGG	T	61	VQSRTrancheINDEL95.00to96.00	0	none	0	0	68	1e-6
chr22-050201073-G-*	chr22	50201073	G	*	33	PASS	0	none	0	0	74	1e-6
chr22-050201073-G-A	chr22	50201073	G	A	33	PASS	0	none	9e-6	0	74	9e-6
chr22-050201073-G-T	chr22	50201073	G	T	33	PASS	0	none	0	0	74	1e-6
chr22-050201099-T-*	chr22	50201099	T	*	4430828	PASS	0	none	0	0	68	1e-6
chr22-050201099-T-C	chr22	50201099	T	C	4430828	PASS	0.79414	afr	0.44880999999999993	27	68	0.79414
chr22-050201101-G-*	chr22	50201101	G	*	297	PASS	0	none	0	0	62	1e-6
chr22-050201101-G-A	chr22	50201101	G	A	297	PASS	2.96e-6	nfe	1.47e-4	0	62	1.47e-4
chr22-050201101-G-C	chr22	50201101	G	C	297	PASS	0	none	0	0	62	1e-6
chr22-050201101-G-T	chr22	50201101	G	T	297	PASS	0	none	0	0	62	1e-6
chr22-050201141-C-*	chr22	50201141	C	*	61055	PASS	0	none	0	0	42	1e-6
chr22-050201141-C-A	chr22	50201141	C	A	61055	PASS	0	none	9e-6	0	42	9e-6
chr22-050201141-C-G	chr22	50201141	C	G	61055	PASS	0.018251	mid	0.00638	1	42	0.018251
chr22-050201207-C-A	chr22	50201207	C	A	1821346	PASS	0	none	0	0	0	1e-6
chr22-050201207-C-G	chr22	50201207	C	G	1821346	PASS	0.69549	afr	0.20222300000000001	0	0	0.69549
chr22-050201349-T-C	chr22	50201349	T	C	2297624	PASS	0.69935	afr	0.2559899999999998	2	2	0.69935
chr22-050201486-G-A	chr22	50201486	G	A	99098	PASS	0.0081853	nfe	0.006331	1	56	0.0081853
chr22-050201486-G-C	chr22	50201486	G	C	99098	PASS	0	none	0	0	56	1e-6
chr22-050201509-T-A	chr22	50201509	T	A	57	PASS	0	none	0	0	62	1e-6
chr22-050201509-T-C	chr22	50201509	T	C	57	PASS	0	none	9e-6	0	62	9e-6
chr22-050201536-C-*	chr22	50201536	C	*	7352625	PASS	0	none	9e-6	0	52	9e-6
chr22-050201536-C-A	chr22	50201536	C	A	7352625	PASS	0.69935	afr	0.5188150000000007	29	52	0.69935
chr22-050201536-C-G	chr22	50201536	C	G	7352625	PASS	0	none	0	0	52	1e-6
chr22-050205748-G-A	chr22	50205748	G	A	355285	PASS	0.35474	nfe	0.14454100000000003	0	0	0.35474
chr22-050205748-G-C	chr22	50205748	G	C	355285	PASS	0	none	0	0	0	1e-6
chr22-050205748-G-GTATCATTA	chr22	50205748	G	GTATCATTA	355285	PASS	0	none	0	0	0	1e-6
chr22-050205748-G-T	chr22	50205748	G	T	355285	PASS	0	none	0	0	0	1e-6
chr22-050206051-T-C	chr22	50206051	T	C	8710001	PASS	0.68874	afr	0.5430260000000008	63	112	0.68874
chr22-050206540-G-A	chr22	50206540	G	A	11644131	PASS	0.44845	afr	0.3878619999999998	51	134	0.44845
chr22-050208430-CAAAAAAAA-C	chr22	50208430	CAAAAAAAA	C	3455967.97	ExcessHet	0	none	0	0	110	1e-6
chr22-050208430-CAAAAAAAA-CA	chr22	50208430	CAAAAAAAA	CA	3455967.97	ExcessHet	0	none	0	0	110	1e-6
chr22-050208430-CAAAAAAAA-CAAA	chr22	50208430	CAAAAAAAA	CAAA	3455967.97	ExcessHet	0	none	2.09e-4	0	110	2.09e-4
chr22-050208430-CAAAAAAAA-CAAAA	chr22	50208430	CAAAAAAAA	CAAAA	3455967.97	ExcessHet	0	none	0.00186499999999999	0	110	0.00186499999999999
chr22-050208430-CAAAAAAAA-CAAAAA	chr22	50208430	CAAAAAAAA	CAAAAA	3455967.97	ExcessHet	0	none	0.02114300000000001	0	110	0.02114300000000001
chr22-050208430-CAAAAAAAA-CAAAAAA	chr22	50208430	CAAAAAAAA	CAAAAAA	3455967.97	ExcessHet	0	none	0.144328	16	110	0.144328
chr22-050208430-CAAAAAAAA-CAAAAAAA	chr22	50208430	CAAAAAAAA	CAAAAAAA	3455967.97	ExcessHet	0	none	0.40705999999999953	49	110	0.40705999999999953
chr22-050208430-CAAAAAAAA-CAAAAAAAAA	chr22	50208430	CAAAAAAAA	CAAAAAAAAA	3455967.97	ExcessHet	0	none	0.02492500000000002	3	110	0.02492500000000002
chr22-050208430-CAAAAAAAA-CAAAAAAAAAA	chr22	50208430	CAAAAAAAA	CAAAAAAAAAA	3455967.97	ExcessHet	0	none	8.440000000000002e-4	0	110	8.440000000000002e-4
chr22-050208430-CAAAAAAAA-CAAAAAAAAAAA	chr22	50208430	CAAAAAAAA	CAAAAAAAAAAA	3455967.97	ExcessHet	0	none	5.2999999999999994e-5	0	110	5.2999999999999994e-5
chr22-050208507-G-C	chr22	50208507	G	C	12701154	PASS	0.8156	afr	0.6083040000000001	79	134	0.8156
chr22-050208657-G-A	chr22	50208657	G	A	115662	PASS	0.0036951	nfe	0.003778	1	134	0.003778
chr22-050209103-T-A	chr22	50209103	T	A	3437	PASS	0.002017	nfe	7.950000000000004e-4	0	4	0.002017
chr22-050209573-T-A	chr22	50209573	T	A	43709	PASS	0.040884	sas	0.02165900000000001	0	0	0.040884
chr22-050209670-G-A	chr22	50209670	G	A	11867	PASS	0.015057	nfe	0.004451	0	0	0.015057
chr22-050210052-C-G	chr22	50210052	C	G	383758	PASS	0.047664	nfe	0.02746	5	134	0.047664
chr22-050210052-C-T	chr22	50210052	C	T	383758	PASS	2.456e-5	nfe	9e-6	0	134	2.456e-5
chr22-050210053-G-A	chr22	50210053	G	A	1123994	PASS	5.38e-5	eas	9e-6	0	134	5.38e-5
chr22-050210053-G-T	chr22	50210053	G	T	1123994	PASS	0.10058	nfe	0.079803	19	134	0.10058
chr22-050210148-C-T	chr22	50210148	C	T	4142881	PASS	0.26235	eas	0.16345700000000002	28	134	0.26235
chr22-050210421-A-AG	chr22	50210421	A	AG	10456.97	PASS	0	none	0	0	134	1e-6
chr22-050210421-A-AGGGGGCT	chr22	50210421	A	AGGGGGCT	10456.97	PASS	5.9726e-4	nfe	1.47e-4	2	134	5.9726e-4
chr22-050210868-C-T	chr22	50210868	C	T	1921877	PASS	0.047051	nfe	0.02828300000000001	5	134	0.047051
chr22-050215635-TGGGGGG-*	chr22	50215635	TGGGGGG	*	5112805	ExcessHet	0	none	2.2999999999999995e-4	0	122	2.2999999999999995e-4
chr22-050215635-TGGGGGG-GGGGGGG	chr22	50215635	TGGGGGG	GGGGGGG	5112805	ExcessHet	0	none	4.270000000000005e-4	0	122	4.270000000000005e-4
chr22-050215635-TGGGGGG-T	chr22	50215635	TGGGGGG	T	5112805	ExcessHet	0.34302	afr	0.17584400000000003	13	122	0.34302
chr22-050215635-TGGGGGG-TCGGGGGG	chr22	50215635	TGGGGGG	TCGGGGGG	5112805	ExcessHet	0	none	3.6999999999999985e-5	0	122	3.6999999999999985e-5
chr22-050215635-TGGGGGG-TG	chr22	50215635	TGGGGGG	TG	5112805	ExcessHet	0	none	5.2999999999999994e-5	0	122	5.2999999999999994e-5
chr22-050215635-TGGGGGG-TGG	chr22	50215635	TGGGGGG	TGG	5112805	ExcessHet	0	none	8.920000000000005e-4	0	122	8.920000000000005e-4
chr22-050215635-TGGGGGG-TGGG	chr22	50215635	TGGGGGG	TGGG	5112805	ExcessHet	0	none	0.03425000000000001	3	122	0.03425000000000001
chr22-050215635-TGGGGGG-TGGGG	chr22	50215635	TGGGGGG	TGGGG	5112805	ExcessHet	0	none	0.181877	30	122	0.181877
chr22-050215635-TGGGGGG-TGGGGG	chr22	50215635	TGGGGGG	TGGGGG	5112805	ExcessHet	0	none	0.206964	40	122	0.206964
chr22-050215635-TGGGGGG-TGGGGGGG	chr22	50215635	TGGGGGG	TGGGGGGG	5112805	ExcessHet	0	none	0.00914299999999998	1	122	0.00914299999999998
chr22-050215635-TGGGGGG-TGGGGGGGG	chr22	50215635	TGGGGGG	TGGGGGGGG	5112805	ExcessHet	0	none	3.6000000000000035e-4	0	122	3.6000000000000035e-4
chr22-050215635-TGGGGGG-TGGGGGGGGG	chr22	50215635	TGGGGGG	TGGGGGGGGG	5112805	ExcessHet	0	none	0	0	122	1e-6
chr22-050215635-TGGGGGG-TGGGGGGGGGGGGTCTGTGTGGCTCCATGCAGCACCTGTGCCAGGGGGGTGGGGGGG	chr22	50215635	TGGGGGG	TGGGGGGGGGGGGTCTGTGTGGCTCCATGCAGCACCTGTGCCAGGGGGGTGGGGGGG	5112805	ExcessHet	0	none	0	0	122	1e-6
chr22-050215636-G-*	chr22	50215636	G	*	1245	PASS	0	none	0.5123610000000006	61	112	0.5123610000000006
chr22-050215636-G-A	chr22	50215636	G	A	1245	PASS	0	none	0	0	112	1e-6
chr22-050215636-G-T	chr22	50215636	G	T	1245	PASS	0.013942	amr	0.00144699999999999	0	112	0.013942
chr22-050215637-G-*	chr22	50215637	G	*	484	PASS	0	none	0.3871759999999998	38	72	0.3871759999999998
chr22-050215637-G-C	chr22	50215637	G	C	484	PASS	3.21e-6	nfe	0.00142099999999999	0	72	0.00142099999999999
chr22-050215637-G-T	chr22	50215637	G	T	484	PASS	5.8583e-4	amr	2.2000000000000003e-5	0	72	5.8583e-4
chr22-050215638-G-*	chr22	50215638	G	*	1361	PASS	0	none	0.235311	17	88	0.235311
chr22-050215638-G-C	chr22	50215638	G	C	1361	PASS	4.936e-5	sas	0.00147099999999999	0	88	0.00147099999999999
chr22-050215638-G-T	chr22	50215638	G	T	1361	PASS	4.936e-5	sas	3.6999999999999985e-5	0	88	4.936e-5
chr22-050215639-G-*	chr22	50215639	G	*	59	VQSRTrancheSNP99.70to99.80	0	none	0.189267	10	106	0.189267
chr22-050215639-G-C	chr22	50215639	G	C	59	VQSRTrancheSNP99.70to99.80	0	none	0.00127699999999999	0	106	0.00127699999999999
chr22-050215639-G-T	chr22	50215639	G	T	59	VQSRTrancheSNP99.70to99.80	3.725e-5	nfe	9e-6	0	106	3.725e-5
chr22-050215641-G-*	chr22	50215641	G	*	12435	VQSRTrancheINDEL99.50to99.90	0	none	0.187682	10	112	0.187682
chr22-050215641-G-C	chr22	50215641	G	C	12435	VQSRTrancheINDEL99.50to99.90	0	none	9e-6	0	112	9e-6
chr22-050215641-G-GT	chr22	50215641	G	GT	12435	VQSRTrancheINDEL99.50to99.90	2.1445e-4	sas	0.00130099999999999	0	112	0.00130099999999999
chr22-050215641-G-T	chr22	50215641	G	T	12435	VQSRTrancheINDEL99.50to99.90	0.010041	amr	7.970000000000003e-4	0	112	0.010041
chr22-050215757-C-T	chr22	50215757	C	T	157854	PASS	0.012077	nfe	0.00807999999999999	3	134	0.012077
chr22-050215769-A-G	chr22	50215769	A	G	21200	PASS	0.0011364	nfe	7.270000000000004e-4	1	134	0.0011364
chr22-050215947-T-A	chr22	50215947	T	A	7099	PASS	4.8891e-4	nfe	3.160000000000005e-4	1	134	4.8891e-4
chr22-050215997-G-A	chr22	50215997	G	A	31714	PASS	0.0067431	mid	0.00209	1	134	0.0067431
chr22-050215999-T-G	chr22	50215999	T	G	4639251	PASS	0.59137	afr	0.40591999999999945	51	134	0.59137
chr22-050216669-A-G	chr22	50216669	A	G	22736937	PASS	0.84804	afr	0.6122290000000001	79	134	0.84804
chr22-050217008-C-T	chr22	50217008	C	T	1152	PASS	8.4e-7	nfe	0	1	134	1e-6
chr22-050217247-G-A	chr22	50217247	G	A	1368229	PASS	0.058243	sas	0.02292900000000001	2	134	0.058243
chr22-050217624-T-A	chr22	50217624	T	A	4385377	PASS	0.26319	eas	0.174635	30	134	0.26319
chr22-050217624-T-C	chr22	50217624	T	C	4385377	PASS	9.565e-5	nfe	0	0	134	9.565e-5
chr22-050217667-A-G	chr22	50217667	A	G	26673582	PASS	0.92246	sas	0.8801750000000007	123	134	0.92246
chr22-050217680-A-C	chr22	50217680	A	C	1216932	PASS	0.070726	nfe	0.04326400000000001	6	134	0.070726
chr22-050217999-G-A	chr22	50217999	G	A	4364616	PASS	0.10956	nfe	0.082806	15	134	0.10956
chr22-050218218-G-A	chr22	50218218	G	A	170044	PASS	0.0037764	nfe	0.00157099999999999	1	134	0.0037764
chr22-050218581-C-G	chr22	50218581	C	G	87836533	PASS	0.99411	sas	0.9864470000000002	134	134	0.99411
chr22-050218683-C-T	chr22	50218683	C	T	8225298	PASS	0.21227	sas	0.132449	20	134	0.21227
chr22-050218760-G-A	chr22	50218760	G	A	190219	PASS	0.035238	afr	0.002816	1	134	0.035238
chr22-050219553-C-*	chr22	50219553	C	*	1178388	PASS	0	none	5.2999999999999994e-5	0	134	5.2999999999999994e-5
chr22-050219553-C-T	chr22	50219553	C	T	1178388	PASS	0.03037	nfe	0.02626700000000002	2	134	0.03037
chr22-050219588-C-*	chr22	50219588	C	*	191958	PASS	0	none	0	0	134	1e-6
chr22-050219588-C-T	chr22	50219588	C	T	191958	PASS	0.0058711	nfe	0.004008	1	134	0.0058711
chr22-050219616-C-T	chr22	50219616	C	T	932929	PASS	0.023168	nfe	0.019651	2	134	0.023168
chr22-050219624-A-G	chr22	50219624	A	G	51693806	PASS	0.99167	eas	0.9444720000000004	125	134	0.99167
chr22-050219774-C-A	chr22	50219774	C	A	15650	PASS	0.010267	afr	1.47e-4	1	134	0.010267
chr22-050219804-C-G	chr22	50219804	C	G	5526	PASS	1.629e-5	nfe	3.6999999999999985e-5	1	134	3.6999999999999985e-5
chr22-050219832-G-A	chr22	50219832	G	A	343563	PASS	0.0099843	nfe	0.007612	3	134	0.0099843
chr22-050219845-C-G	chr22	50219845	C	G	14390741	PASS	0.41552	afr	0.38423999999999975	50	134	0.41552
chr22-050219910-G-C	chr22	50219910	G	C	183068	PASS	0.0036633	nfe	0.003296	1	134	0.0036633
chr22-050219995-T-C	chr22	50219995	T	C	21362637	PASS	0.47703	afr	0.42706299999999975	53	134	0.47703
chr22-050220065-C-A	chr22	50220065	C	A	6626461	PASS	0.31692	eas	0.152121	21	134	0.31692
chr22-050220072-A-AGCC	chr22	50220072	A	AGCC	14213119	PASS	1.018e-5	afr	9e-6	0	134	1.018e-5
chr22-050220072-A-G	chr22	50220072	A	G	14213119	PASS	0.44521	afr	0.3828349999999997	59	134	0.44521
chr22-050220141-A-*	chr22	50220141	A	*	12490532	PASS	0	none	0	0	134	1e-6
chr22-050220141-A-G	chr22	50220141	A	G	12490532	PASS	0.47576	afr	0.3870509999999998	52	134	0.47576
chr22-050220269-T-A	chr22	50220269	T	A	6248827	PASS	0.2627	eas	0.15613200000000002	24	134	0.2627
chr22-050220728-G-*	chr22	50220728	G	*	13903	VQSRTrancheSNP99.80to99.90	0	none	9e-6	0	130	9e-6
chr22-050220728-G-A	chr22	50220728	G	A	13903	VQSRTrancheSNP99.80to99.90	2.7625e-4	afr	3.6999999999999985e-5	1	130	2.7625e-4
chr22-050220846-C-*	chr22	50220846	C	*	2882140	VQSRTrancheINDEL99.50to99.90	0	none	1.47e-4	0	126	1.47e-4
chr22-050220846-C-CAAGCTGATGCTGGCATCGGACACGTGTCCATGGGTGTTCCACCGTGGCCGGGCGGGAGCCATGTCTGACACAGACTCCCCT	chr22	50220846	C	CAAGCTGATGCTGGCATCGGACACGTGTCCATGGGTGTTCCACCGTGGCCGGGCGGGAGCCATGTCTGACACAGACTCCCCT	2882140	VQSRTrancheINDEL99.50to99.90	3e-7	nfe	2.2000000000000003e-5	0	126	2.2000000000000003e-5
chr22-050220846-C-T	chr22	50220846	C	T	2882140	VQSRTrancheINDEL99.50to99.90	0.030052	nfe	0.025731	2	126	0.030052
chr22-050220951-G-*	chr22	50220951	G	*	2945878	PASS	0	none	0	0	132	1e-6
chr22-050220951-G-A	chr22	50220951	G	A	2945878	PASS	0.030562	nfe	0.02555000000000001	2	132	0.030562
chr22-050220963-A-*	chr22	50220963	A	*	2134	VQSRTrancheSNP99.90to99.95	0	none	0	0	10	1e-6
chr22-050220963-A-C	chr22	50220963	A	C	2134	VQSRTrancheSNP99.90to99.95	0	none	2.2000000000000003e-5	0	10	2.2000000000000003e-5
chr22-050220963-A-G	chr22	50220963	A	G	2134	VQSRTrancheSNP99.90to99.95	2.6832e-4	eas	3.150000000000005e-4	1	10	3.150000000000005e-4
chr22-050221169-C-*	chr22	50221169	C	*	2898411	VQSRTrancheSNP99.80to99.90	0	none	9e-6	0	134	9e-6
chr22-050221169-C-T	chr22	50221169	C	T	2898411	VQSRTrancheSNP99.80to99.90	0.030579	nfe	0.026002	4	134	0.030579
chr22-050221708-G-A	chr22	50221708	G	A	2215293	PASS	0.13997	mid	0.06429300000000002	11	134	0.13997
chr22-050221872-G-C	chr22	50221872	G	C	55860	PASS	0.0030782	nfe	0.00184199999999999	1	134	0.0030782
chr22-050223440-T-C	chr22	50223440	T	C	206582	PASS	0.66844	nfe	0.114822	0	0	0.66844
chr22-050223608-G-A	chr22	50223608	G	A	266742	PASS	0.39617	nfe	0.123527	0	0	0.39617
chr22-050223780-CAAAAAAAA-AAAAAAAAA	chr22	50223780	CAAAAAAAA	AAAAAAAAA	243025	VQSRTrancheINDEL97.00to99.00	0	none	2.2000000000000003e-5	0	0	2.2000000000000003e-5
chr22-050223780-CAAAAAAAA-C	chr22	50223780	CAAAAAAAA	C	243025	VQSRTrancheINDEL97.00to99.00	0	none	9e-6	0	0	9e-6
chr22-050223780-CAAAAAAAA-CA	chr22	50223780	CAAAAAAAA	CA	243025	VQSRTrancheINDEL97.00to99.00	0	none	1.47e-4	0	0	1.47e-4
chr22-050223780-CAAAAAAAA-CAA	chr22	50223780	CAAAAAAAA	CAA	243025	VQSRTrancheINDEL97.00to99.00	0	none	5.620000000000005e-4	0	0	5.620000000000005e-4
chr22-050223780-CAAAAAAAA-CAAA	chr22	50223780	CAAAAAAAA	CAAA	243025	VQSRTrancheINDEL97.00to99.00	0	none	0.00129699999999999	0	0	0.00129699999999999
chr22-050223780-CAAAAAAAA-CAAAA	chr22	50223780	CAAAAAAAA	CAAAA	243025	VQSRTrancheINDEL97.00to99.00	0	none	0.004936	0	0	0.004936
chr22-050223780-CAAAAAAAA-CAAAAA	chr22	50223780	CAAAAAAAA	CAAAAA	243025	VQSRTrancheINDEL97.00to99.00	0	none	0.01708200000000001	0	0	0.01708200000000001
chr22-050223780-CAAAAAAAA-CAAAAAA	chr22	50223780	CAAAAAAAA	CAAAAAA	243025	VQSRTrancheINDEL97.00to99.00	0	none	0.05934100000000002	0	0	0.05934100000000002
chr22-050223780-CAAAAAAAA-CAAAAAAA	chr22	50223780	CAAAAAAAA	CAAAAAAA	243025	VQSRTrancheINDEL97.00to99.00	0	none	0.04518	0	0	0.04518
chr22-050223780-CAAAAAAAA-CAAAAAAAAA	chr22	50223780	CAAAAAAAA	CAAAAAAAAA	243025	VQSRTrancheINDEL97.00to99.00	0	none	0.01545499999999999	0	0	0.01545499999999999
chr22-050223780-CAAAAAAAA-CAAAAAAAAAA	chr22	50223780	CAAAAAAAA	CAAAAAAAAAA	243025	VQSRTrancheINDEL97.00to99.00	0	none	0.004145	0	0	0.004145
chr22-050223780-CAAAAAAAA-CAAAAAAAAAAA	chr22	50223780	CAAAAAAAA	CAAAAAAAAAAA	243025	VQSRTrancheINDEL97.00to99.00	0	none	0.00117599999999999	0	0	0.00117599999999999
chr22-050223780-CAAAAAAAA-CAAAAAAAAAAAA	chr22	50223780	CAAAAAAAA	CAAAAAAAAAAAA	243025	VQSRTrancheINDEL97.00to99.00	0	none	2.500000000000001e-4	0	0	2.500000000000001e-4
chr22-050223780-CAAAAAAAA-CAAAAAAAAAAAAA	chr22	50223780	CAAAAAAAA	CAAAAAAAAAAAAA	243025	VQSRTrancheINDEL97.00to99.00	0	none	3.6999999999999985e-5	0	0	3.6999999999999985e-5
chr22-050223780-CAAAAAAAA-CAAAAAAAAAAAAAAA	chr22	50223780	CAAAAAAAA	CAAAAAAAAAAAAAAA	243025	VQSRTrancheINDEL97.00to99.00	0	none	0	0	0	1e-6
chr22-050223780-CAAAAAAAA-CAAAAAAAAAAAAAAAA	chr22	50223780	CAAAAAAAA	CAAAAAAAAAAAAAAAA	243025	VQSRTrancheINDEL97.00to99.00	0	none	0	0	0	1e-6
chr22-050223782-A-*	chr22	50223782	A	*	167	VQSRTrancheSNP99.80to99.90	0	none	0.08662100000000002	0	0	0.08662100000000002
chr22-050223782-A-G	chr22	50223782	A	G	167	VQSRTrancheSNP99.80to99.90	0	none	9e-6	0	0	9e-6
chr22-050223805-G-A	chr22	50223805	G	A	3608	PASS	2.2912e-4	nfe	3.3700000000000044e-4	0	2	3.3700000000000044e-4
chr22-050223805-G-C	chr22	50223805	G	C	3608	PASS	5.2947e-4	nfe	0.002331	0	2	0.002331
chr22-050223805-G-T	chr22	50223805	G	T	3608	PASS	0	none	0	0	2	1e-6
chr22-050224029-T-C	chr22	50224029	T	C	5215	PASS	5.461e-5	nfe	1.0799999999999996e-4	1	134	1.0799999999999996e-4
chr22-050224083-A-C	chr22	50224083	A	C	3615	PASS	1.342e-5	nfe	3.6999999999999985e-5	1	134	3.6999999999999985e-5
chr22-050226033-CAT-C	chr22	50226033	CAT	C	33688.97	PASS	0.0018861	afr	3.3800000000000046e-4	1	134	0.0018861
chr22-050226034-A-*	chr22	50226034	A	*	1141	PASS	0	none	3.3800000000000046e-4	1	134	3.3800000000000046e-4
chr22-050226034-A-C	chr22	50226034	A	C	1141	PASS	2.997e-5	sas	0	0	134	2.997e-5
chr22-050226182-C-T	chr22	50226182	C	T	30553	PASS	0.0015751	nfe	2.9400000000000004e-4	1	134	0.0015751
chr22-050226183-A-G	chr22	50226183	A	G	49223098	PASS	0.95071	afr	0.7732010000000005	103	134	0.95071
chr22-050226499-T-C	chr22	50226499	T	C	40901	PASS	0.0014828	mid	0.00154399999999999	1	90	0.00154399999999999
chr22-050226581-TG-GG	chr22	50226581	TG	GG	1529	VQSRTrancheINDEL99.90to99.95	0	none	0.00141899999999999	0	4	0.00141899999999999
chr22-050226581-TG-T	chr22	50226581	TG	T	1529	VQSRTrancheINDEL99.90to99.95	0	none	2.2000000000000003e-5	0	4	2.2000000000000003e-5
chr22-050226581-TG-TGG	chr22	50226581	TG	TGG	1529	VQSRTrancheINDEL99.90to99.95	0	none	5.2999999999999994e-5	0	4	5.2999999999999994e-5
chr22-050226700-G-A	chr22	50226700	G	A	270075	PASS	0.0058361	nfe	0.005905	1	134	0.005905
chr22-050226877-C-T	chr22	50226877	C	T	820556	PASS	0.01479	nfe	0.01220299999999999	1	134	0.01479
chr22-050226891-GGAGT-G	chr22	50226891	GGAGT	G	593488.97	PASS	0.0071128	nfe	0.005931	1	134	0.0071128
chr22-050227794-G-A	chr22	50227794	G	A	2045203	PASS	0.22478	sas	0.11774	16	134	0.22478
chr22-050228078-C-T	chr22	50228078	C	T	3624330	PASS	0.33399	amr	0.197137	30	134	0.33399
chr22-050229378-T-C	chr22	50229378	T	C	9425	PASS	5.7081e-4	mid	2.7300000000000035e-4	1	134	5.7081e-4
chr22-050240142-T-C	chr22	50240142	T	C	16451079	PASS	0.42665	afr	0.3792939999999996	45	134	0.42665
chr22-050243617-CAAAAAA-*	chr22	50243617	CAAAAAA	*	4414283.97	ExcessHet	0	none	0	0	98	1e-6
chr22-050243617-CAAAAAA-C	chr22	50243617	CAAAAAA	C	4414283.97	ExcessHet	0	none	0	0	98	1e-6
chr22-050243617-CAAAAAA-CA	chr22	50243617	CAAAAAA	CA	4414283.97	ExcessHet	0	none	7.099999999999998e-5	0	98	7.099999999999998e-5
chr22-050243617-CAAAAAA-CAA	chr22	50243617	CAAAAAA	CAA	4414283.97	ExcessHet	0	none	5.41e-4	0	98	5.41e-4
chr22-050243617-CAAAAAA-CAAA	chr22	50243617	CAAAAAA	CAAA	4414283.97	ExcessHet	0	none	0.002965	0	98	0.002965
chr22-050243617-CAAAAAA-CAAAA	chr22	50243617	CAAAAAA	CAAAA	4414283.97	ExcessHet	0	none	0.00895499999999999	2	98	0.00895499999999999
chr22-050243617-CAAAAAA-CAAAAA	chr22	50243617	CAAAAAA	CAAAAA	4414283.97	ExcessHet	0	none	0.03244800000000001	4	98	0.03244800000000001
chr22-050243617-CAAAAAA-CAAAAAAA	chr22	50243617	CAAAAAA	CAAAAAAA	4414283.97	ExcessHet	0	none	0.089076	17	98	0.089076
chr22-050243617-CAAAAAA-CAAAAAAAA	chr22	50243617	CAAAAAA	CAAAAAAAA	4414283.97	ExcessHet	0	none	0.143744	13	98	0.143744
chr22-050243617-CAAAAAA-CAAAAAAAAA	chr22	50243617	CAAAAAA	CAAAAAAAAA	4414283.97	ExcessHet	0	none	0.172203	14	98	0.172203
chr22-050243617-CAAAAAA-CAAAAAAAAAA	chr22	50243617	CAAAAAA	CAAAAAAAAAA	4414283.97	ExcessHet	0	none	0.095109	8	98	0.095109
chr22-050243617-CAAAAAA-CAAAAAAAAAAA	chr22	50243617	CAAAAAA	CAAAAAAAAAAA	4414283.97	ExcessHet	0	none	0.02399100000000001	4	98	0.02399100000000001
chr22-050243617-CAAAAAA-CAAAAAAAAAAAA	chr22	50243617	CAAAAAA	CAAAAAAAAAAAA	4414283.97	ExcessHet	0	none	0.00807199999999999	0	98	0.00807199999999999
chr22-050243617-CAAAAAA-CAAAAAAAAAAAAA	chr22	50243617	CAAAAAA	CAAAAAAAAAAAAA	4414283.97	ExcessHet	0	none	0.007242	1	98	0.007242
chr22-050243617-CAAAAAA-CAAAAAAAAAAAAAA	chr22	50243617	CAAAAAA	CAAAAAAAAAAAAAA	4414283.97	ExcessHet	0	none	0.00142199999999999	0	98	0.00142199999999999
chr22-050243617-CAAAAAA-CAAAAAAAAAAAAAAA	chr22	50243617	CAAAAAA	CAAAAAAAAAAAAAAA	4414283.97	ExcessHet	0	none	3.3800000000000046e-4	0	98	3.3800000000000046e-4
chr22-050243617-CAAAAAA-CAAAAAAAAAAAAAAAA	chr22	50243617	CAAAAAA	CAAAAAAAAAAAAAAAA	4414283.97	ExcessHet	0	none	5.2999999999999994e-5	0	98	5.2999999999999994e-5
chr22-050243617-CAAAAAA-CAAAAAAAAAAAAAAAAA	chr22	50243617	CAAAAAA	CAAAAAAAAAAAAAAAAA	4414283.97	ExcessHet	0	none	5.2999999999999994e-5	0	98	5.2999999999999994e-5
chr22-050243617-CAAAAAA-CAAAAAAAAAAAAAAAAAA	chr22	50243617	CAAAAAA	CAAAAAAAAAAAAAAAAAA	4414283.97	ExcessHet	0	none	0	0	98	1e-6
chr22-050243617-CAAAAAA-CAAAAAAAAAAAAAAAAAAA	chr22	50243617	CAAAAAA	CAAAAAAAAAAAAAAAAAAA	4414283.97	ExcessHet	0	none	9e-6	0	98	9e-6
chr22-050243617-CAAAAAA-CAAAAAAAAAAAAAAAAAAAA	chr22	50243617	CAAAAAA	CAAAAAAAAAAAAAAAAAAAA	4414283.97	ExcessHet	0	none	3.6999999999999985e-5	0	98	3.6999999999999985e-5
chr22-050243617-CAAAAAA-CAAAAAAAAAAAAAAAAAAAAA	chr22	50243617	CAAAAAA	CAAAAAAAAAAAAAAAAAAAAA	4414283.97	ExcessHet	0	none	0	0	98	1e-6
chr22-050243617-CAAAAAA-CAAAAAAAAAAAAAAAAAAAAAA	chr22	50243617	CAAAAAA	CAAAAAAAAAAAAAAAAAAAAAA	4414283.97	ExcessHet	0	none	9e-6	0	98	9e-6
chr22-050243617-CAAAAAA-CAAAAAAAAAAAAAAAAAAAAAAA	chr22	50243617	CAAAAAA	CAAAAAAAAAAAAAAAAAAAAAAA	4414283.97	ExcessHet	0	none	0	0	98	1e-6
chr22-050243617-CAAAAAA-CCAAAAAAA	chr22	50243617	CAAAAAA	CCAAAAAAA	4414283.97	ExcessHet	0	none	9e-6	0	98	9e-6
chr22-050243617-CAAAAAA-CCAAAAAAAA	chr22	50243617	CAAAAAA	CCAAAAAAAA	4414283.97	ExcessHet	0	none	3.6999999999999985e-5	0	98	3.6999999999999985e-5
chr22-050243617-CAAAAAA-CCAAAAAAAAA	chr22	50243617	CAAAAAA	CCAAAAAAAAA	4414283.97	ExcessHet	0	none	9e-6	0	98	9e-6
chr22-050243632-AAAGAAG-*	chr22	50243632	AAAGAAG	*	239051	PASS	0	none	0.00132499999999999	0	110	0.00132499999999999
chr22-050243632-AAAGAAG-A	chr22	50243632	AAAGAAG	A	239051	PASS	7.174e-5	nfe	2.2000000000000003e-5	0	110	7.174e-5
chr22-050243632-AAAGAAG-AAAAAAAAAGAAGAAGAAGAAGAAGAAGAAGAAGAAGAAGAAGAAGAAGAAG	chr22	50243632	AAAGAAG	AAAAAAAAAGAAGAAGAAGAAGAAGAAGAAGAAGAAGAAGAAGAAGAAGAAG	239051	PASS	0	none	0	0	110	1e-6
chr22-050243632-AAAGAAG-AAAAAAAAAGAAGAAGAAGAAGAAGAAGAAGAAGAAGAAGAAGAAGAAGAAGAAGAAG	chr22	50243632	AAAGAAG	AAAAAAAAAGAAGAAGAAGAAGAAGAAGAAGAAGAAGAAGAAGAAGAAGAAGAAGAAG	239051	PASS	0	none	0	0	110	1e-6
chr22-050243632-AAAGAAG-AAAAAAAAGAAGAAG	chr22	50243632	AAAGAAG	AAAAAAAAGAAGAAG	239051	PASS	0	none	0	0	110	1e-6
chr22-050243632-AAAGAAG-AAAAAAAAGAAGAAGAAGAAGAAGAAGAAG	chr22	50243632	AAAGAAG	AAAAAAAAGAAGAAGAAGAAGAAGAAGAAG	239051	PASS	0	none	0	0	110	1e-6
chr22-050243632-AAAGAAG-AAAAAAAAGAAGAAGAAGAAGAAGAAGAAGAAGAAGAAGAAG	chr22	50243632	AAAGAAG	AAAAAAAAGAAGAAGAAGAAGAAGAAGAAGAAGAAGAAGAAG	239051	PASS	0	none	0	0	110	1e-6
chr22-050243632-AAAGAAG-AAAAAAAAGAAGAAGAAGAAGAAGAAGAAGAAGAAGAAGAAGAAGAAGAAGAAGAAG	chr22	50243632	AAAGAAG	AAAAAAAAGAAGAAGAAGAAGAAGAAGAAGAAGAAGAAGAAGAAGAAGAAGAAGAAG	239051	PASS	0	none	9e-6	0	110	9e-6
chr22-050243632-AAAGAAG-AAAAAAAAGAAGAAGAAGAAGAAGAAGAAGAAGAAGAAGAAGAAGAAGAAGAAGAAGAAG	chr22	50243632	AAAGAAG	AAAAAAAAGAAGAAGAAGAAGAAGAAGAAGAAGAAGAAGAAGAAGAAGAAGAAGAAGAAG	239051	PASS	0	none	0	0	110	1e-6
chr22-050243632-AAAGAAG-AAAAAAAGAAGAAG	chr22	50243632	AAAGAAG	AAAAAAAGAAGAAG	239051	PASS	0	none	9e-6	0	110	9e-6
chr22-050243632-AAAGAAG-AAAAAAAGAAGAAGAAGAAGAAGAAGAAGAAGAAGAAGAAGAAG	chr22	50243632	AAAGAAG	AAAAAAAGAAGAAGAAGAAGAAGAAGAAGAAGAAGAAGAAGAAG	239051	PASS	0	none	0	0	110	1e-6
chr22-050243632-AAAGAAG-AAAAAAAGAAGAAGAAGAAGAAGAAGAAGAAGAAGAAGAAGAAGAAGAAG	chr22	50243632	AAAGAAG	AAAAAAAGAAGAAGAAGAAGAAGAAGAAGAAGAAGAAGAAGAAGAAGAAG	239051	PASS	0	none	9e-6	0	110	9e-6
chr22-050243632-AAAGAAG-AAAAAAAGAAGAAGAAGAAGAAGAAGAAGAAGAAGAAGAAGAAGAAGAAGAAG	chr22	50243632	AAAGAAG	AAAAAAAGAAGAAGAAGAAGAAGAAGAAGAAGAAGAAGAAGAAGAAGAAGAAG	239051	PASS	0	none	0	0	110	1e-6
chr22-050243632-AAAGAAG-AAAAAAAGAAGAAGAAGAAGAAGAAGAAGAAGAAGAAGAAGAAGAAGAAGAAGAAG	chr22	50243632	AAAGAAG	AAAAAAAGAAGAAGAAGAAGAAGAAGAAGAAGAAGAAGAAGAAGAAGAAGAAGAAG	239051	PASS	0	none	0	0	110	1e-6
chr22-050243632-AAAGAAG-AAAAAAGAAGAAGAAGAAGAAGAAGAAGAAGAAGAAG	chr22	50243632	AAAGAAG	AAAAAAGAAGAAGAAGAAGAAGAAGAAGAAGAAGAAG	239051	PASS	0	none	0	0	110	1e-6
chr22-050243632-AAAGAAG-AAAAAAGAAGAAGAAGAAGAAGAAGAAGAAGAAGAAGAAGAAG	chr22	50243632	AAAGAAG	AAAAAAGAAGAAGAAGAAGAAGAAGAAGAAGAAGAAGAAGAAG	239051	PASS	0	none	0	0	110	1e-6
chr22-050243632-AAAGAAG-AAAAAAGAAGAAGAAGAAGAAGAAGAAGAAGAAGAAGAAGAAGAAG	chr22	50243632	AAAGAAG	AAAAAAGAAGAAGAAGAAGAAGAAGAAGAAGAAGAAGAAGAAGAAG	239051	PASS	0	none	2.2000000000000003e-5	0	110	2.2000000000000003e-5
chr22-050243632-AAAGAAG-AAAAAAGAAGAAGAAGAAGAAGAAGAAGAAGAAGAAGAAGAAGAAGAAG	chr22	50243632	AAAGAAG	AAAAAAGAAGAAGAAGAAGAAGAAGAAGAAGAAGAAGAAGAAGAAGAAG	239051	PASS	0	none	5.2999999999999994e-5	0	110	5.2999999999999994e-5
chr22-050243632-AAAGAAG-AAAAAAGAAGAAGAAGAAGAAGAAGAAGAAGAAGAAGAAGAAGAAGAAGAAG	chr22	50243632	AAAGAAG	AAAAAAGAAGAAGAAGAAGAAGAAGAAGAAGAAGAAGAAGAAGAAGAAGAAG	239051	PASS	0	none	0	0	110	1e-6
chr22-050243632-AAAGAAG-AAAAAAGAAGAAGAAGAAGAAGAAGAAGAAGAAGAAGAAGAAGAAGAAGAAGAAG	chr22	50243632	AAAGAAG	AAAAAAGAAGAAGAAGAAGAAGAAGAAGAAGAAGAAGAAGAAGAAGAAGAAGAAG	239051	PASS	0	none	3.6999999999999985e-5	0	110	3.6999999999999985e-5
chr22-050243632-AAAGAAG-AAAAAAGAAGAAGAAGAAGAAGAAGAAGAAGAAGAAGAAGAAGAAGAAGAAGAAGAAG	chr22	50243632	AAAGAAG	AAAAAAGAAGAAGAAGAAGAAGAAGAAGAAGAAGAAGAAGAAGAAGAAGAAGAAGAAG	239051	PASS	0	none	0	0	110	1e-6
chr22-050243632-AAAGAAG-AAAAAATGAAGAAGACGAAGAAGAAGAAGAAGAAGAAGAAGAAGAAGAAGAAG	chr22	50243632	AAAGAAG	AAAAAATGAAGAAGACGAAGAAGAAGAAGAAGAAGAAGAAGAAGAAGAAGAAG	239051	PASS	0	none	0	0	110	1e-6
chr22-050243632-AAAGAAG-AAAAAGAAGAAG	chr22	50243632	AAAGAAG	AAAAAGAAGAAG	239051	PASS	0	none	2.2000000000000003e-5	0	110	2.2000000000000003e-5
chr22-050243632-AAAGAAG-AAAAAGAAGAAGAAGAAGAAGAAGAAGAAGAAGAAG	chr22	50243632	AAAGAAG	AAAAAGAAGAAGAAGAAGAAGAAGAAGAAGAAGAAG	239051	PASS	0	none	2.2000000000000003e-5	0	110	2.2000000000000003e-5
chr22-050243632-AAAGAAG-AAAAAGAAGAAGAAGAAGAAGAAGAAGAAGAAGAAGAAG	chr22	50243632	AAAGAAG	AAAAAGAAGAAGAAGAAGAAGAAGAAGAAGAAGAAGAAG	239051	PASS	0	none	9e-6	0	110	9e-6
chr22-050243632-AAAGAAG-AAAAAGAAGAAGAAGAAGAAGAAGAAGAAGAAGAAGAAGAAGAAGAAGAAGAAG	chr22	50243632	AAAGAAG	AAAAAGAAGAAGAAGAAGAAGAAGAAGAAGAAGAAGAAGAAGAAGAAGAAGAAG	239051	PASS	0	none	9e-6	0	110	9e-6
chr22-050243632-AAAGAAG-AAAAAGAAGAAGAAGAAGAAGAAGAAGAAGAAGAAGAAGAAGAAGAAGAAGAAGAAGAAG	chr22	50243632	AAAGAAG	AAAAAGAAGAAGAAGAAGAAGAAGAAGAAGAAGAAGAAGAAGAAGAAGAAGAAGAAGAAG	239051	PASS	0	none	0	0	110	1e-6
chr22-050243632-AAAGAAG-AAAAGAAGAAG	chr22	50243632	AAAGAAG	AAAAGAAGAAG	239051	PASS	0	none	1.0799999999999996e-4	0	110	1.0799999999999996e-4
chr22-050243632-AAAGAAG-AAAAGAAGAAGAAGAAGAAGAAGAAGAAGAAGAAG	chr22	50243632	AAAGAAG	AAAAGAAGAAGAAGAAGAAGAAGAAGAAGAAGAAG	239051	PASS	0	none	9e-6	0	110	9e-6
chr22-050243632-AAAGAAG-AAAAGAAGAAGAAGAAGAAGAAGAAGAAGAAGAAGAAGAAG	chr22	50243632	AAAGAAG	AAAAGAAGAAGAAGAAGAAGAAGAAGAAGAAGAAGAAGAAG	239051	PASS	0	none	0	0	110	1e-6
chr22-050243632-AAAGAAG-AAAAGAAGAAGAAGAAGAAGAAGAAGAAGAAGAAGAAGAAGAAG	chr22	50243632	AAAGAAG	AAAAGAAGAAGAAGAAGAAGAAGAAGAAGAAGAAGAAGAAGAAG	239051	PASS	0	none	0	0	110	1e-6
chr22-050243632-AAAGAAG-AAAAGAAGAAGAAGAAGAAGAAGAAGAAGAAGAAGAAGAAGAAGAAG	chr22	50243632	AAAGAAG	AAAAGAAGAAGAAGAAGAAGAAGAAGAAGAAGAAGAAGAAGAAGAAG	239051	PASS	0	none	0	0	110	1e-6
chr22-050243632-AAAGAAG-AAAAGAAGAAGAAGAAGAAGAAGAAGAAGAAGAAGAAGAAGAAGAAGAAG	chr22	50243632	AAAGAAG	AAAAGAAGAAGAAGAAGAAGAAGAAGAAGAAGAAGAAGAAGAAGAAGAAG	239051	PASS	0	none	9e-6	0	110	9e-6
chr22-050243632-AAAGAAG-AAAAGAAGAAGAAGAAGAAGAAGAAGAAGAAGAAGAAGAAGAAGAAGAAGAAG	chr22	50243632	AAAGAAG	AAAAGAAGAAGAAGAAGAAGAAGAAGAAGAAGAAGAAGAAGAAGAAGAAGAAG	239051	PASS	0	none	2.2000000000000003e-5	0	110	2.2000000000000003e-5
chr22-050243632-AAAGAAG-AAAAGAAGAAGAAGAAGAAGAAGAAGAAGAAGAAGAAGAAGAAGAAGAAGAAGAAG	chr22	50243632	AAAGAAG	AAAAGAAGAAGAAGAAGAAGAAGAAGAAGAAGAAGAAGAAGAAGAAGAAGAAGAAG	239051	PASS	0	none	9e-6	0	110	9e-6
chr22-050243632-AAAGAAG-AAAG	chr22	50243632	AAAGAAG	AAAG	239051	PASS	0	none	0.03530500000000002	3	110	0.03530500000000002
chr22-050243632-AAAGAAG-AAAGAAGAAG	chr22	50243632	AAAGAAG	AAAGAAGAAG	239051	PASS	0	none	8.920000000000005e-4	0	110	8.920000000000005e-4
chr22-050243632-AAAGAAG-AAAGAAGAAGAAGAAGAAG	chr22	50243632	AAAGAAG	AAAGAAGAAGAAGAAGAAG	239051	PASS	0	none	2.2000000000000003e-5	0	110	2.2000000000000003e-5
chr22-050243632-AAAGAAG-AAAGAAGAAGAAGAAGAAGAAG	chr22	50243632	AAAGAAG	AAAGAAGAAGAAGAAGAAGAAG	239051	PASS	0	none	2.2000000000000003e-5	0	110	2.2000000000000003e-5
chr22-050243632-AAAGAAG-AAAGAAGAAGAAGAAGAAGAAGAAG	chr22	50243632	AAAGAAG	AAAGAAGAAGAAGAAGAAGAAGAAG	239051	PASS	0	none	2.2000000000000003e-5	0	110	2.2000000000000003e-5
chr22-050243632-AAAGAAG-AAAGAAGAAGAAGAAGAAGAAGAAGAAGAAGAAGAAG	chr22	50243632	AAAGAAG	AAAGAAGAAGAAGAAGAAGAAGAAGAAGAAGAAGAAG	239051	PASS	0	none	9e-6	0	110	9e-6
chr22-050243632-AAAGAAG-AAAGAAGAAGAAGAAGAAGAAGAAGAAGAAGAAGAAGAAGAAG	chr22	50243632	AAAGAAG	AAAGAAGAAGAAGAAGAAGAAGAAGAAGAAGAAGAAGAAGAAG	239051	PASS	0	none	9e-6	0	110	9e-6
chr22-050243632-AAAGAAG-AAAGAAGAAGAAGAAGAAGAAGAAGAAGAAGAAGAAGAAGAAGAAG	chr22	50243632	AAAGAAG	AAAGAAGAAGAAGAAGAAGAAGAAGAAGAAGAAGAAGAAGAAGAAG	239051	PASS	0	none	0	0	110	1e-6
chr22-050243632-AAAGAAG-AAAGAAGAAGAAGAAGAAGAAGAAGAAGAAGAAGAAGAAGAAGAAGAAG	chr22	50243632	AAAGAAG	AAAGAAGAAGAAGAAGAAGAAGAAGAAGAAGAAGAAGAAGAAGAAGAAG	239051	PASS	0	none	0	0	110	1e-6
chr22-050243632-AAAGAAG-AAAGAAGAAGAAGAAGAAGAAGAAGAAGAAGAAGAAGAAGAAGAAGAAGAAG	chr22	50243632	AAAGAAG	AAAGAAGAAGAAGAAGAAGAAGAAGAAGAAGAAGAAGAAGAAGAAGAAGAAG	239051	PASS	0	none	5.2999999999999994e-5	0	110	5.2999999999999994e-5
chr22-050243632-AAAGAAG-AAGAAGAAG	chr22	50243632	AAAGAAG	AAGAAGAAG	239051	PASS	0	none	0.007375	0	110	0.007375
chr22-050243632-AAAGAAG-AAGAAGAAGAAG	chr22	50243632	AAAGAAG	AAGAAGAAGAAG	239051	PASS	0	none	0	0	110	1e-6
chr22-050243632-AAAGAAG-AAGAAGAAGAAGAAG	chr22	50243632	AAAGAAG	AAGAAGAAGAAGAAG	239051	PASS	0	none	2.9400000000000004e-4	0	110	2.9400000000000004e-4
chr22-050243632-AAAGAAG-AAGAAGAAGAAGAAGAAG	chr22	50243632	AAAGAAG	AAGAAGAAGAAGAAGAAG	239051	PASS	0	none	7.970000000000003e-4	0	110	7.970000000000003e-4
chr22-050243632-AAAGAAG-AAGAAGAAGAAGAAGAAGAAG	chr22	50243632	AAAGAAG	AAGAAGAAGAAGAAGAAGAAG	239051	PASS	0	none	0.00179099999999999	0	110	0.00179099999999999
chr22-050243632-AAAGAAG-AAGAAGAAGAAGAAGAAGAAGAAGAAG	chr22	50243632	AAAGAAG	AAGAAGAAGAAGAAGAAGAAGAAGAAG	239051	PASS	0	none	2.2000000000000003e-5	0	110	2.2000000000000003e-5
chr22-050243632-AAAGAAG-AAGGAGGAAGAAG	chr22	50243632	AAAGAAG	AAGGAGGAAGAAG	239051	PASS	0	none	0	0	110	1e-6
chr22-050243632-AAAGAAG-AGAAGAAG	chr22	50243632	AAAGAAG	AGAAGAAG	239051	PASS	0	none	8.450000000000003e-4	0	110	8.450000000000003e-4
chr22-050243632-AAAGAAG-AGAAGAAGAAG	chr22	50243632	AAAGAAG	AGAAGAAGAAG	239051	PASS	0	none	0	0	110	1e-6
chr22-050243632-AAAGAAG-AGAAGAAGAAGAAGAAG	chr22	50243632	AAAGAAG	AGAAGAAGAAGAAGAAG	239051	PASS	0	none	5.2999999999999994e-5	0	110	5.2999999999999994e-5
chr22-050243632-AAAGAAG-AGAAGAAGAAGAAGAAGAAG	chr22	50243632	AAAGAAG	AGAAGAAGAAGAAGAAGAAG	239051	PASS	0	none	2.9400000000000004e-4	0	110	2.9400000000000004e-4
chr22-050243632-AAAGAAG-GAAGAAG	chr22	50243632	AAAGAAG	GAAGAAG	239051	PASS	0	none	4.270000000000005e-4	0	110	4.270000000000005e-4
chr22-050243633-AAGAAG-*	chr22	50243633	AAGAAG	*	26656.97	PASS	0	none	0.03630200000000001	3	96	0.03630200000000001
chr22-050243633-AAGAAG-A	chr22	50243633	AAGAAG	A	26656.97	PASS	8.903e-5	nfe	9e-6	0	96	8.903e-5
chr22-050243633-AAGAAG-AAAG	chr22	50243633	AAGAAG	AAAG	26656.97	PASS	0	none	0.01271499999999999	0	96	0.01271499999999999
chr22-050243634-AGAAG-*	chr22	50243634	AGAAG	*	36501.97	PASS	0	none	0.04875300000000001	3	94	0.04875300000000001
chr22-050243634-AGAAG-A	chr22	50243634	AGAAG	A	36501.97	PASS	9.879e-5	amr	0	0	94	9.879e-5
chr22-050243634-AGAAG-AAAAAGGAGGAAG	chr22	50243634	AGAAG	AAAAAGGAGGAAG	36501.97	PASS	0	none	9e-6	0	94	9e-6
chr22-050243634-AGAAG-AAAAGGAGGAAG	chr22	50243634	AGAAG	AAAAGGAGGAAG	36501.97	PASS	0	none	3.6999999999999985e-5	0	94	3.6999999999999985e-5
chr22-050243634-AGAAG-AAAG	chr22	50243634	AGAAG	AAAG	36501.97	PASS	0	none	0.026024	2	94	0.026024
chr22-050243634-AGAAG-AAAGGAGGAAG	chr22	50243634	AGAAG	AAAGGAGGAAG	36501.97	PASS	0	none	9e-6	0	94	9e-6
chr22-050243635-G-*	chr22	50243635	G	*	5890759	PASS	0	none	0.06904000000000002	4	108	0.06904000000000002
chr22-050243635-G-A	chr22	50243635	G	A	5890759	PASS	0.744	sas	0.5578970000000001	65	108	0.744
chr22-050243638-G-*	chr22	50243638	G	*	42565	PASS	0	none	3.160000000000005e-4	0	96	3.160000000000005e-4
chr22-050243638-G-A	chr22	50243638	G	A	42565	PASS	0.0077581	nfe	0.01707600000000001	2	96	0.01707600000000001
chr22-050243638-G-T	chr22	50243638	G	T	42565	PASS	0.0095725	nfe	8.68e-4	0	96	0.0095725
chr22-050243641-G-*	chr22	50243641	G	*	5597	PASS	0	none	2.2000000000000003e-5	0	118	2.2000000000000003e-5
chr22-050243641-G-A	chr22	50243641	G	A	5597	PASS	5.5193e-4	nfe	0.00154599999999999	0	118	0.00154599999999999
chr22-050243641-G-T	chr22	50243641	G	T	5597	PASS	0.0088362	nfe	4.270000000000005e-4	2	118	0.0088362
chr22-050243647-G-A	chr22	50243647	G	A	498	PASS	3.649e-5	nfe	4.950000000000003e-4	0	122	4.950000000000003e-4
chr22-050243647-G-T	chr22	50243647	G	T	498	PASS	0.0035307	nfe	1.0799999999999996e-4	0	122	0.0035307
chr22-050243779-G-A	chr22	50243779	G	A	756852	PASS	0.041566	mid	0.014775	6	134	0.041566
chr22-050244436-G-A	chr22	50244436	G	A	13828514	PASS	0.40882	sas	0.3505399999999996	45	134	0.40882
chr22-050244603-A-AT	chr22	50244603	A	AT	5080789	PASS	0.40521	sas	0.3375429999999999	41	134	0.40521
chr22-050244603-A-ATT	chr22	50244603	A	ATT	5080789	PASS	0.0012316	afr	1.47e-4	0	134	0.0012316
chr22-050244603-A-T	chr22	50244603	A	T	5080789	PASS	4.023e-5	nfe	3.6999999999999985e-5	0	134	4.023e-5
chr22-050245363-A-*	chr22	50245363	A	*	22826758	PASS	0	none	9e-6	0	134	9e-6
chr22-050245363-A-G	chr22	50245363	A	G	22826758	PASS	0.92667	afr	0.7507490000000004	96	134	0.92667
chr22-050245583-G-A	chr22	50245583	G	A	11975	PASS	3.2e-7	nfe	9e-6	0	134	9e-6
chr22-050245583-G-C	chr22	50245583	G	C	11975	PASS	5.983e-5	nfe	7.099999999999998e-5	1	134	7.099999999999998e-5
chr22-050245867-T-A	chr22	50245867	T	A	42885812	PASS	0	none	0	0	134	1e-6
chr22-050245867-T-C	chr22	50245867	T	C	42885812	PASS	0.9423	afr	0.760661	96	134	0.9423
chr22-050245883-G-A	chr22	50245883	G	A	5597299	PASS	0.29606	eas	0.106588	11	134	0.29606
chr22-050246279-G-A	chr22	50246279	G	A	7379578	PASS	0.25808	eas	0.169247	24	134	0.25808
chr22-050246539-C-G	chr22	50246539	C	G	162404	PASS	0.011707	nfe	0.004979	4	134	0.011707
chr22-050246622-C-T	chr22	50246622	C	T	310053	PASS	0.011006	nfe	0.00792399999999998	2	134	0.011006
chr22-050246903-G-A	chr22	50246903	G	A	320451	PASS	0.018136	nfe	0.01016299999999999	3	134	0.018136
chr22-050247079-A-G	chr22	50247079	A	G	11425975	PASS	0.92559	sas	0.8224990000000006	113	134	0.92559
chr22-050247137-ATTTTT-*	chr22	50247137	ATTTTT	*	1213305	ExcessHet	0	none	9e-6	0	112	9e-6
chr22-050247137-ATTTTT-A	chr22	50247137	ATTTTT	A	1213305	ExcessHet	0	none	0	0	112	1e-6
chr22-050247137-ATTTTT-AATTTTTTT	chr22	50247137	ATTTTT	AATTTTTTT	1213305	ExcessHet	0	none	0	0	112	1e-6
chr22-050247137-ATTTTT-AT	chr22	50247137	ATTTTT	AT	1213305	ExcessHet	0	none	1.27e-4	0	112	1.27e-4
chr22-050247137-ATTTTT-ATT	chr22	50247137	ATTTTT	ATT	1213305	ExcessHet	0	none	0.003294	1	112	0.003294
chr22-050247137-ATTTTT-ATTT	chr22	50247137	ATTTTT	ATTT	1213305	ExcessHet	0	none	0.025933	2	112	0.025933
chr22-050247137-ATTTTT-ATTTT	chr22	50247137	ATTTTT	ATTTT	1213305	ExcessHet	0	none	0.129386	14	112	0.129386
chr22-050247137-ATTTTT-ATTTTTT	chr22	50247137	ATTTTT	ATTTTTT	1213305	ExcessHet	0	none	0.2521439999999995	36	112	0.2521439999999995
chr22-050247137-ATTTTT-ATTTTTTT	chr22	50247137	ATTTTT	ATTTTTTT	1213305	ExcessHet	0	none	0.04475800000000001	5	112	0.04475800000000001
chr22-050247137-ATTTTT-ATTTTTTTT	chr22	50247137	ATTTTT	ATTTTTTTT	1213305	ExcessHet	0	none	0.003852	0	112	0.003852
chr22-050247137-ATTTTT-ATTTTTTTTT	chr22	50247137	ATTTTT	ATTTTTTTTT	1213305	ExcessHet	0	none	2.09e-4	0	112	2.09e-4
chr22-050247137-ATTTTT-ATTTTTTTTTT	chr22	50247137	ATTTTT	ATTTTTTTTTT	1213305	ExcessHet	0	none	0	0	112	1e-6
chr22-050247137-ATTTTT-ATTTTTTTTTTT	chr22	50247137	ATTTTT	ATTTTTTTTTTT	1213305	ExcessHet	0	none	0	0	112	1e-6
chr22-050247137-ATTTTT-TTTTTT	chr22	50247137	ATTTTT	TTTTTT	1213305	ExcessHet	0	none	1.0799999999999996e-4	0	112	1.0799999999999996e-4
chr22-050247551-A-G	chr22	50247551	A	G	17141	PASS	0.030459	afr	0.00108399999999999	1	134	0.030459
chr22-050247803-A-C	chr22	50247803	A	C	1464	PASS	3.1e-6	nfe	0	1	134	3.1e-6
chr22-050247942-C-T	chr22	50247942	C	T	2458979	PASS	0.064032	nfe	0.04854700000000001	8	134	0.064032
chr22-050248401-G-A	chr22	50248401	G	A	1100953	PASS	0.094753	eas	0.023353	2	134	0.094753
chr22-050248722-G-A	chr22	50248722	G	A	8300	PASS	3.8115e-4	afr	8.9e-5	1	134	3.8115e-4
chr22-050248749-C-T	chr22	50248749	C	T	1159800	PASS	0.095422	eas	0.023379	3	134	0.095422
chr22-050248899-C-A	chr22	50248899	C	A	1460275	PASS	0.094391	eas	0.023326	3	134	0.094391
chr22-050249166-A-G	chr22	50249166	A	G	1703057	PASS	0.10171	eas	0.030246	3	132	0.10171
chr22-050249185-G-A	chr22	50249185	G	A	95889	PASS	0.0032764	nfe	0.00144799999999999	1	128	0.0032764
chr22-050249226-A-*	chr22	50249226	A	*	18922685	PASS	0	none	1.6699999999999994e-4	0	122	1.6699999999999994e-4
chr22-050249226-A-AG	chr22	50249226	A	AG	18922685	PASS	0.83346	sas	0.6753840000000007	88	122	0.83346
chr22-050249226-A-C	chr22	50249226	A	C	18922685	PASS	0	none	0	0	122	1e-6
chr22-050249226-A-G	chr22	50249226	A	G	18922685	PASS	5.402e-5	nfe	3.820000000000003e-4	0	122	3.820000000000003e-4
chr22-050249231-GTGGGTGGGGACCTGGGGCTTGAGGGTGAACTGTGGGGGAGGGGAGGGGCCCAGGGGGAGGGGGC-*	chr22	50249231	GTGGGTGGGGACCTGGGGCTTGAGGGTGAACTGTGGGGGAGGGGAGGGGCCCAGGGGGAGGGGGC	*	1047123.97	VQSRTrancheINDEL95.00to96.00	0	none	0.00137499999999999	0	134	0.00137499999999999
chr22-050249231-GTGGGTGGGGACCTGGGGCTTGAGGGTGAACTGTGGGGGAGGGGAGGGGCCCAGGGGGAGGGGGC-G	chr22	50249231	GTGGGTGGGGACCTGGGGCTTGAGGGTGAACTGTGGGGGAGGGGAGGGGCCCAGGGGGAGGGGGC	G	1047123.97	VQSRTrancheINDEL95.00to96.00	9.2e-7	nfe	0	0	134	1e-6
chr22-050249231-GTGGGTGGGGACCTGGGGCTTGAGGGTGAACTGTGGGGGAGGGGAGGGGCCCAGGGGGAGGGGGC-GCTGGGTGGGGACCTGGGGCTTGAGGGTGAACTGTGGGGGAGGGGAGGGGCCCAGGGGGAGGGGGC	chr22	50249231	GTGGGTGGGGACCTGGGGCTTGAGGGTGAACTGTGGGGGAGGGGAGGGGCCCAGGGGGAGGGGGC	GCTGGGTGGGGACCTGGGGCTTGAGGGTGAACTGTGGGGGAGGGGAGGGGCCCAGGGGGAGGGGGC	1047123.97	VQSRTrancheINDEL95.00to96.00	0	none	0.030306	3	134	0.030306
chr22-050249231-GTGGGTGGGGACCTGGGGCTTGAGGGTGAACTGTGGGGGAGGGGAGGGGCCCAGGGGGAGGGGGC-GGGGGACCTGGGGCTTGAGGGTGAACTGTGGGGGAGGGGAGGGGCCCAGGGGGAGGGGGC	chr22	50249231	GTGGGTGGGGACCTGGGGCTTGAGGGTGAACTGTGGGGGAGGGGAGGGGCCCAGGGGGAGGGGGC	GGGGGACCTGGGGCTTGAGGGTGAACTGTGGGGGAGGGGAGGGGCCCAGGGGGAGGGGGC	1047123.97	VQSRTrancheINDEL95.00to96.00	0	none	0	0	134	1e-6
chr22-050249231-GTGGGTGGGGACCTGGGGCTTGAGGGTGAACTGTGGGGGAGGGGAGGGGCCCAGGGGGAGGGGGC-GGGGGGAGGGGAGGGGCCCAGGGGGAGGGGGC	chr22	50249231	GTGGGTGGGGACCTGGGGCTTGAGGGTGAACTGTGGGGGAGGGGAGGGGCCCAGGGGGAGGGGGC	GGGGGGAGGGGAGGGGCCCAGGGGGAGGGGGC	1047123.97	VQSRTrancheINDEL95.00to96.00	0	none	0	0	134	1e-6
chr22-050249231-GTGGGTGGGGACCTGGGGCTTGAGGGTGAACTGTGGGGGAGGGGAGGGGCCCAGGGGGAGGGGGC-GGGGTGGGGACCTGGGGCTTGAGGGTGAACTGTGGGGGAGGGGAGGGGCCCAGGGGGAGGGGGC	chr22	50249231	GTGGGTGGGGACCTGGGGCTTGAGGGTGAACTGTGGGGGAGGGGAGGGGCCCAGGGGGAGGGGGC	GGGGTGGGGACCTGGGGCTTGAGGGTGAACTGTGGGGGAGGGGAGGGGCCCAGGGGGAGGGGGC	1047123.97	VQSRTrancheINDEL95.00to96.00	0	none	0.002066	0	134	0.002066
chr22-050249541-CAT-C	chr22	50249541	CAT	C	1442159.97	PASS	0.094534000000000007	eas	0.0233	3	134	0.094534000000000007
chr22-050249806-T-C	chr22	50249806	T	C	39022053	PASS	0.93783	afr	0.7422450000000002	92	134	0.93783
chr22-050249919-A-G	chr22	50249919	A	G	54745314	PASS	0.94068	afr	0.7436800000000002	92	134	0.94068
chr22-050250274-C-T	chr22	50250274	C	T	612249	PASS	0.22024	afr	0.015696	1	134	0.22024
chr22-050250571-A-AG	chr22	50250571	A	AG	186758	PASS	0.0096163	nfe	0.006421	4	130	0.0096163
chr22-050250571-A-T	chr22	50250571	A	T	186758	PASS	0.0030808	nfe	0.00161999999999999	0	130	0.0030808
chr22-050250573-G-A	chr22	50250573	G	A	909870	PASS	0.10489	eas	0.02425300000000001	3	134	0.10489
chr22-050250573-G-T	chr22	50250573	G	T	909870	PASS	3.48e-6	nfe	0	0	134	3.48e-6
chr22-050250601-A-*	chr22	50250601	A	*	25760014	PASS	0	none	2.2000000000000003e-5	0	134	2.2000000000000003e-5
chr22-050250601-A-C	chr22	50250601	A	C	25760014	PASS	1.06e-6	nfe	0	0	134	1.06e-6
chr22-050250601-A-G	chr22	50250601	A	G	25760014	PASS	0.88627	sas	0.7250480000000005	91	134	0.88627
chr22-050250738-G-C	chr22	50250738	G	C	1283	VQSRTrancheINDEL99.50to99.90	0	none	0	1	134	1e-6
chr22-050250738-G-GC	chr22	50250738	G	GC	1283	VQSRTrancheINDEL99.50to99.90	8.7e-7	nfe	2.2000000000000003e-5	0	134	2.2000000000000003e-5
chr22-050251471-T-C	chr22	50251471	T	C	29538	PASS	0.11939	eas	0.00939899999999999	0	0	0.11939
chr22-050251471-T-G	chr22	50251471	T	G	29538	PASS	0	none	2.2000000000000003e-5	0	0	2.2000000000000003e-5
chr22-050253280-C-T	chr22	50253280	C	T	670789	PASS	0.10712	eas	0.02443800000000001	3	134	0.10712
chr22-050253499-CGGG-*	chr22	50253499	CGGG	*	409120	ExcessHet	0	none	5.41e-4	0	134	5.41e-4
chr22-050253499-CGGG-AGGG	chr22	50253499	CGGG	AGGG	409120	ExcessHet	0	none	7.099999999999998e-5	0	134	7.099999999999998e-5
chr22-050253499-CGGG-C	chr22	50253499	CGGG	C	409120	ExcessHet	0.0038756	afr	0.00958899999999999	2	134	0.00958899999999999
chr22-050253499-CGGG-CCCCTTTTTTGTAGGAACCCCGGGGGGGGGGGGGGGGGGGGG	chr22	50253499	CGGG	CCCCTTTTTTGTAGGAACCCCGGGGGGGGGGGGGGGGGGGGG	409120	ExcessHet	0	none	0	0	134	1e-6
chr22-050253499-CGGG-CG	chr22	50253499	CGGG	CG	409120	ExcessHet	0	none	1.27e-4	1	134	1.27e-4
chr22-050253499-CGGG-CGGGG	chr22	50253499	CGGG	CGGGG	409120	ExcessHet	0	none	3.6999999999999985e-5	0	134	3.6999999999999985e-5
chr22-050253499-CGGG-CGGGGGG	chr22	50253499	CGGG	CGGGGGG	409120	ExcessHet	0	none	0	0	134	1e-6
chr22-050253499-CGGG-CGGGGGGGGG	chr22	50253499	CGGG	CGGGGGGGGG	409120	ExcessHet	0	none	0	0	134	1e-6
chr22-050253499-CGGG-CGGGGGGGGGGG	chr22	50253499	CGGG	CGGGGGGGGGGG	409120	ExcessHet	0	none	0	0	134	1e-6
chr22-050253499-CGGG-CGGGGGGGGGGGGGG	chr22	50253499	CGGG	CGGGGGGGGGGGGGG	409120	ExcessHet	0	none	0	0	134	1e-6
chr22-050253499-CGGG-CGGGGGGGGGGGGGGGGGGGGG	chr22	50253499	CGGG	CGGGGGGGGGGGGGGGGGGGGG	409120	ExcessHet	0	none	9e-6	0	134	9e-6
chr22-050253499-CGGG-CGGGGGGGGGGGGGGGGGGGGGG	chr22	50253499	CGGG	CGGGGGGGGGGGGGGGGGGGGGG	409120	ExcessHet	0	none	9e-6	0	134	9e-6
chr22-050253499-CGGG-CGGGGGGGGGGGGGGGGGGGGGGG	chr22	50253499	CGGG	CGGGGGGGGGGGGGGGGGGGGGGG	409120	ExcessHet	0	none	0	0	134	1e-6
chr22-050253499-CGGG-CGGGGGGGGGGGGGGGGGGGGGGGGGGG	chr22	50253499	CGGG	CGGGGGGGGGGGGGGGGGGGGGGGGGGG	409120	ExcessHet	0	none	0	0	134	1e-6
chr22-050253499-CGGG-CTGGG	chr22	50253499	CGGG	CTGGG	409120	ExcessHet	0	none	0	0	134	1e-6
chr22-050253499-CGGG-GGGG	chr22	50253499	CGGG	GGGG	409120	ExcessHet	0	none	0.02961000000000001	0	134	0.02961000000000001
chr22-050253499-CGGG-TGGG	chr22	50253499	CGGG	TGGG	409120	ExcessHet	0	none	1.6699999999999994e-4	0	134	1.6699999999999994e-4
chr22-050253500-G-*	chr22	50253500	G	*	4224	VQSRTrancheINDEL99.95to100.00	0	none	0.00982199999999999	3	30	0.00982199999999999
chr22-050253500-G-A	chr22	50253500	G	A	4224	VQSRTrancheINDEL99.95to100.00	6.416e-5	nfe	0	0	30	6.416e-5
chr22-050253500-G-C	chr22	50253500	G	C	4224	VQSRTrancheINDEL99.95to100.00	0	none	9e-6	0	30	9e-6
chr22-050253500-G-GGGGA	chr22	50253500	G	GGGGA	4224	VQSRTrancheINDEL99.95to100.00	2.15e-6	nfe	0	0	30	2.15e-6
chr22-050253500-G-GGGGGGA	chr22	50253500	G	GGGGGGA	4224	VQSRTrancheINDEL99.95to100.00	0	none	0	0	30	1e-6
chr22-050253500-G-GGGGGGGA	chr22	50253500	G	GGGGGGGA	4224	VQSRTrancheINDEL99.95to100.00	0	none	0	0	30	1e-6
chr22-050253500-G-GGGGGGGGGGA	chr22	50253500	G	GGGGGGGGGGA	4224	VQSRTrancheINDEL99.95to100.00	0	none	0	0	30	1e-6
chr22-050253500-G-GGGGGGGGGGGGGGGGGGGGGGGGGA	chr22	50253500	G	GGGGGGGGGGGGGGGGGGGGGGGGGA	4224	VQSRTrancheINDEL99.95to100.00	0	none	0	0	30	1e-6
chr22-050253500-G-GGGGGGGGGT	chr22	50253500	G	GGGGGGGGGT	4224	VQSRTrancheINDEL99.95to100.00	0	none	0	0	30	1e-6
chr22-050253500-G-GGGGGGGGT	chr22	50253500	G	GGGGGGGGT	4224	VQSRTrancheINDEL99.95to100.00	0	none	9e-6	0	30	9e-6
chr22-050253500-G-T	chr22	50253500	G	T	4224	VQSRTrancheINDEL99.95to100.00	0	none	2.2000000000000003e-5	0	30	2.2000000000000003e-5
chr22-050253501-G-*	chr22	50253501	G	*	4656	VQSRTrancheINDEL99.95to100.00	0	none	0.00982199999999999	3	30	0.00982199999999999
chr22-050253501-G-A	chr22	50253501	G	A	4656	VQSRTrancheINDEL99.95to100.00	2.78e-6	nfe	6.999999999999998e-5	0	30	6.999999999999998e-5
chr22-050253501-G-C	chr22	50253501	G	C	4656	VQSRTrancheINDEL99.95to100.00	6.67e-6	nfe	1.27e-4	0	30	1.27e-4
chr22-050253501-G-GC	chr22	50253501	G	GC	4656	VQSRTrancheINDEL99.95to100.00	5.129e-5	nfe	2.2000000000000003e-5	0	30	5.129e-5
chr22-050253501-G-GCCCC	chr22	50253501	G	GCCCC	4656	VQSRTrancheINDEL99.95to100.00	0	none	0	0	30	1e-6
chr22-050253501-G-GCCCCC	chr22	50253501	G	GCCCCC	4656	VQSRTrancheINDEL99.95to100.00	2.78e-6	nfe	9e-6	0	30	9e-6
chr22-050253501-G-GCCCCCC	chr22	50253501	G	GCCCCCC	4656	VQSRTrancheINDEL99.95to100.00	0	none	0	0	30	1e-6
chr22-050253501-G-GCCCCCCC	chr22	50253501	G	GCCCCCCC	4656	VQSRTrancheINDEL99.95to100.00	2.78e-6	nfe	9e-6	0	30	9e-6
chr22-050253501-G-GCCCCCCCC	chr22	50253501	G	GCCCCCCCC	4656	VQSRTrancheINDEL99.95to100.00	2.78e-6	nfe	0	0	30	2.78e-6
chr22-050253501-G-GCCCCCCCCC	chr22	50253501	G	GCCCCCCCCC	4656	VQSRTrancheINDEL99.95to100.00	6.67e-6	nfe	3.6999999999999985e-5	0	30	3.6999999999999985e-5
chr22-050253501-G-GCCCCCCCCCC	chr22	50253501	G	GCCCCCCCCCC	4656	VQSRTrancheINDEL99.95to100.00	0	none	3.6999999999999985e-5	0	30	3.6999999999999985e-5
chr22-050253501-G-GCCCCCCCCCCC	chr22	50253501	G	GCCCCCCCCCCC	4656	VQSRTrancheINDEL99.95to100.00	1.623e-5	nfe	2.2000000000000003e-5	0	30	2.2000000000000003e-5
chr22-050253501-G-GCCCCCCCCCCCCC	chr22	50253501	G	GCCCCCCCCCCCCC	4656	VQSRTrancheINDEL99.95to100.00	0	none	2.2000000000000003e-5	0	30	2.2000000000000003e-5
chr22-050253501-G-GCCCCCCCCCCCCCCCC	chr22	50253501	G	GCCCCCCCCCCCCCCCC	4656	VQSRTrancheINDEL99.95to100.00	0	none	0	0	30	1e-6
chr22-050253501-G-GCCCCCCCCCCCCCCCCCC	chr22	50253501	G	GCCCCCCCCCCCCCCCCCC	4656	VQSRTrancheINDEL99.95to100.00	0	none	0	0	30	1e-6
chr22-050253501-G-GGGA	chr22	50253501	G	GGGA	4656	VQSRTrancheINDEL99.95to100.00	2.78e-6	nfe	0	0	30	2.78e-6
chr22-050253501-G-GGGGA	chr22	50253501	G	GGGGA	4656	VQSRTrancheINDEL99.95to100.00	0	none	9e-6	0	30	9e-6
chr22-050253501-G-GGGGC	chr22	50253501	G	GGGGC	4656	VQSRTrancheINDEL99.95to100.00	0	none	0	0	30	1e-6
chr22-050253501-G-GGGGGA	chr22	50253501	G	GGGGGA	4656	VQSRTrancheINDEL99.95to100.00	0	none	0	0	30	1e-6
chr22-050253501-G-GGGGGGGAGA	chr22	50253501	G	GGGGGGGAGA	4656	VQSRTrancheINDEL99.95to100.00	0	none	0	0	30	1e-6
chr22-050253501-G-GGGGGGGGA	chr22	50253501	G	GGGGGGGGA	4656	VQSRTrancheINDEL99.95to100.00	0	none	0	0	30	1e-6
chr22-050253501-G-GGGGGGGGGGGGGGT	chr22	50253501	G	GGGGGGGGGGGGGGT	4656	VQSRTrancheINDEL99.95to100.00	0	none	0	0	30	1e-6
chr22-050253502-G-*	chr22	50253502	G	*	134115	VQSRTrancheINDEL99.95to100.00	0	none	0.00911999999999998	0	28	0.00911999999999998
chr22-050253502-G-A	chr22	50253502	G	A	134115	VQSRTrancheINDEL99.95to100.00	5.3138e-4	nfe	0.00103299999999999	0	28	0.00103299999999999
chr22-050253502-G-C	chr22	50253502	G	C	134115	VQSRTrancheINDEL99.95to100.00	0.0075568	afr	0.006377	0	28	0.0075568
chr22-050253502-G-GA	chr22	50253502	G	GA	134115	VQSRTrancheINDEL99.95to100.00	6.28e-5	amr	3.6999999999999985e-5	0	28	6.28e-5
chr22-050253502-G-GAC	chr22	50253502	G	GAC	134115	VQSRTrancheINDEL99.95to100.00	0	none	9e-6	0	28	9e-6
chr22-050253502-G-GAGAC	chr22	50253502	G	GAGAC	134115	VQSRTrancheINDEL99.95to100.00	0	none	0	0	28	1e-6
chr22-050253502-G-GAGGA	chr22	50253502	G	GAGGA	134115	VQSRTrancheINDEL99.95to100.00	0	none	0	0	28	1e-6
chr22-050253502-G-GAGGC	chr22	50253502	G	GAGGC	134115	VQSRTrancheINDEL99.95to100.00	0	none	9e-6	0	28	9e-6
chr22-050253502-G-GAGGGA	chr22	50253502	G	GAGGGA	134115	VQSRTrancheINDEL99.95to100.00	0	none	0	0	28	1e-6
chr22-050253502-G-GAGGGGC	chr22	50253502	G	GAGGGGC	134115	VQSRTrancheINDEL99.95to100.00	0	none	0	0	28	1e-6
chr22-050253502-G-GAGGGGGGGGGGC	chr22	50253502	G	GAGGGGGGGGGGC	134115	VQSRTrancheINDEL99.95to100.00	0	none	0	0	28	1e-6
chr22-050253502-G-GC	chr22	50253502	G	GC	134115	VQSRTrancheINDEL99.95to100.00	0.0049967	afr	0.002159	0	28	0.0049967
chr22-050253502-G-GCC	chr22	50253502	G	GCC	134115	VQSRTrancheINDEL99.95to100.00	6.282e-5	amr	1.0799999999999996e-4	0	28	1.0799999999999996e-4
chr22-050253502-G-GCCCCCC	chr22	50253502	G	GCCCCCC	134115	VQSRTrancheINDEL99.95to100.00	0	none	9e-6	0	28	9e-6
chr22-050253502-G-GCCCCCCC	chr22	50253502	G	GCCCCCCC	134115	VQSRTrancheINDEL99.95to100.00	6.951e-5	eas	3.6999999999999985e-5	0	28	6.951e-5
chr22-050253502-G-GCCCCCCCC	chr22	50253502	G	GCCCCCCCC	134115	VQSRTrancheINDEL99.95to100.00	2.211e-5	nfe	3.6999999999999985e-5	1	28	3.6999999999999985e-5
chr22-050253502-G-GCCCCCCCCC	chr22	50253502	G	GCCCCCCCCC	134115	VQSRTrancheINDEL99.95to100.00	6.362e-5	nfe	1.0799999999999996e-4	0	28	1.0799999999999996e-4
chr22-050253502-G-GCCCCCCCCCC	chr22	50253502	G	GCCCCCCCCCC	134115	VQSRTrancheINDEL99.95to100.00	3.8714e-4	eas	1.27e-4	0	28	3.8714e-4
chr22-050253502-G-GCCCCCCCCCCC	chr22	50253502	G	GCCCCCCCCCCC	134115	VQSRTrancheINDEL99.95to100.00	3.8862e-4	eas	1.27e-4	1	28	3.8862e-4
chr22-050253502-G-GCCCCCCCCCCCC	chr22	50253502	G	GCCCCCCCCCCCC	134115	VQSRTrancheINDEL99.95to100.00	5.309e-5	nfe	1.6699999999999994e-4	1	28	1.6699999999999994e-4
chr22-050253502-G-GCCCCCCCCCCCCC	chr22	50253502	G	GCCCCCCCCCCCCC	134115	VQSRTrancheINDEL99.95to100.00	4.188e-5	nfe	1.6699999999999994e-4	0	28	1.6699999999999994e-4
chr22-050253502-G-GCCCCCCCCCCCCCC	chr22	50253502	G	GCCCCCCCCCCCCCC	134115	VQSRTrancheINDEL99.95to100.00	9.942e-5	nfe	1.6699999999999994e-4	0	28	1.6699999999999994e-4
chr22-050253502-G-GCCCCCCCCCCCCCCC	chr22	50253502	G	GCCCCCCCCCCCCCCC	134115	VQSRTrancheINDEL99.95to100.00	3.166e-5	nfe	1.27e-4	0	28	1.27e-4
chr22-050253502-G-GCCCCCCCCCCCCCCCC	chr22	50253502	G	GCCCCCCCCCCCCCCCC	134115	VQSRTrancheINDEL99.95to100.00	2.212e-5	nfe	5.2999999999999994e-5	0	28	5.2999999999999994e-5
chr22-050253502-G-GCCCCCCCCCCCCCCCCC	chr22	50253502	G	GCCCCCCCCCCCCCCCCC	134115	VQSRTrancheINDEL99.95to100.00	5.37e-6	nfe	0	0	28	5.37e-6
chr22-050253502-G-GCCCCCCCCCCCCCCCCCC	chr22	50253502	G	GCCCCCCCCCCCCCCCCCC	134115	VQSRTrancheINDEL99.95to100.00	0	none	3.6999999999999985e-5	0	28	3.6999999999999985e-5
chr22-050253502-G-GCCCCCCCCCCCCCCCCCCC	chr22	50253502	G	GCCCCCCCCCCCCCCCCCCC	134115	VQSRTrancheINDEL99.95to100.00	1.289e-5	nfe	0	0	28	1.289e-5
chr22-050253502-G-GCCCCCCCCCCCCCCCCCCCCCCCCC	chr22	50253502	G	GCCCCCCCCCCCCCCCCCCCCCCCCC	134115	VQSRTrancheINDEL99.95to100.00	0	none	0	0	28	1e-6
chr22-050253502-G-GCCCGACCGGGGGGGGGGGCCCCCCCCCC	chr22	50253502	G	GCCCGACCGGGGGGGGGGGCCCCCCCCCC	134115	VQSRTrancheINDEL99.95to100.00	0	none	0	0	28	1e-6
chr22-050253502-G-GCCCGCCCCCCC	chr22	50253502	G	GCCCGCCCCCCC	134115	VQSRTrancheINDEL99.95to100.00	0	none	0	0	28	1e-6
chr22-050253502-G-GCCGCCCCCCCC	chr22	50253502	G	GCCGCCCCCCCC	134115	VQSRTrancheINDEL99.95to100.00	0	none	0	0	28	1e-6
chr22-050253502-G-GCCGCCCCCCCCCCC	chr22	50253502	G	GCCGCCCCCCCCCCC	134115	VQSRTrancheINDEL99.95to100.00	0	none	0	0	28	1e-6
chr22-050253502-G-GCGCC	chr22	50253502	G	GCGCC	134115	VQSRTrancheINDEL99.95to100.00	1.289e-5	nfe	9e-6	0	28	1.289e-5
chr22-050253502-G-GCGCCCCCCCCCCC	chr22	50253502	G	GCGCCCCCCCCCCC	134115	VQSRTrancheINDEL99.95to100.00	0	none	0	0	28	1e-6
chr22-050253502-G-GCT	chr22	50253502	G	GCT	134115	VQSRTrancheINDEL99.95to100.00	0	none	0	0	28	1e-6
chr22-050253502-G-GCTGGGGGGGGGGGGGGGGGGGGGCCCCCCCCCCC	chr22	50253502	G	GCTGGGGGGGGGGGGGGGGGGGGGCCCCCCCCCCC	134115	VQSRTrancheINDEL99.95to100.00	0	none	0	0	28	1e-6
chr22-050253502-G-GGA	chr22	50253502	G	GGA	134115	VQSRTrancheINDEL99.95to100.00	1.2336e-4	sas	8.9e-5	0	28	1.2336e-4
chr22-050253502-G-GGAC	chr22	50253502	G	GGAC	134115	VQSRTrancheINDEL99.95to100.00	0	none	0	0	28	1e-6
chr22-050253502-G-GGAGGGGGGCGTGGGGGGGGGGCCCCCCCCCCCCCCCCCC	chr22	50253502	G	GGAGGGGGGCGTGGGGGGGGGGCCCCCCCCCCCCCCCCCC	134115	VQSRTrancheINDEL99.95to100.00	0	none	0	0	28	1e-6
chr22-050253502-G-GGC	chr22	50253502	G	GGC	134115	VQSRTrancheINDEL99.95to100.00	0.0017985	amr	8.190000000000003e-4	0	28	0.0017985
chr22-050253502-G-GGCACC	chr22	50253502	G	GGCACC	134115	VQSRTrancheINDEL99.95to100.00	0	none	0	0	28	1e-6
chr22-050253502-G-GGCC	chr22	50253502	G	GGCC	134115	VQSRTrancheINDEL99.95to100.00	0	none	2.2000000000000003e-5	0	28	2.2000000000000003e-5
chr22-050253502-G-GGCCACAACAGGGAGGGGGGGGGGGGGGGGGGGGGGGGGGGGGGGA	chr22	50253502	G	GGCCACAACAGGGAGGGGGGGGGGGGGGGGGGGGGGGGGGGGGGGA	134115	VQSRTrancheINDEL99.95to100.00	0	none	0	0	28	1e-6
chr22-050253502-G-GGCCCCCCCCCCC	chr22	50253502	G	GGCCCCCCCCCCC	134115	VQSRTrancheINDEL99.95to100.00	0	none	0	0	28	1e-6
chr22-050253502-G-GGCCCCCCCCCCCC	chr22	50253502	G	GGCCCCCCCCCCCC	134115	VQSRTrancheINDEL99.95to100.00	0	none	3.6999999999999985e-5	0	28	3.6999999999999985e-5
chr22-050253502-G-GGCCCCCCCCCCCCCC	chr22	50253502	G	GGCCCCCCCCCCCCCC	134115	VQSRTrancheINDEL99.95to100.00	0	none	2.2000000000000003e-5	0	28	2.2000000000000003e-5
chr22-050253502-G-GGCCCCCCCCCCCCCCCCC	chr22	50253502	G	GGCCCCCCCCCCCCCCCCC	134115	VQSRTrancheINDEL99.95to100.00	0	none	0	0	28	1e-6
chr22-050253502-G-GGCCGCCCCCCCC	chr22	50253502	G	GGCCGCCCCCCCC	134115	VQSRTrancheINDEL99.95to100.00	0	none	0	0	28	1e-6
chr22-050253502-G-GGCGC	chr22	50253502	G	GGCGC	134115	VQSRTrancheINDEL99.95to100.00	0	none	0	0	28	1e-6
chr22-050253502-G-GGCGCC	chr22	50253502	G	GGCGCC	134115	VQSRTrancheINDEL99.95to100.00	0	none	9e-6	0	28	9e-6
chr22-050253502-G-GGCGCCCCCCCCC	chr22	50253502	G	GGCGCCCCCCCCC	134115	VQSRTrancheINDEL99.95to100.00	0	none	0	0	28	1e-6
chr22-050253502-G-GGCGCCCCCCCCCCCCCCC	chr22	50253502	G	GGCGCCCCCCCCCCCCCCC	134115	VQSRTrancheINDEL99.95to100.00	0	none	0	0	28	1e-6
chr22-050253502-G-GGGA	chr22	50253502	G	GGGA	134115	VQSRTrancheINDEL99.95to100.00	1.6178e-4	nfe	9e-6	0	28	1.6178e-4
chr22-050253502-G-GGGAGAC	chr22	50253502	G	GGGAGAC	134115	VQSRTrancheINDEL99.95to100.00	0	none	0	0	28	1e-6
chr22-050253502-G-GGGC	chr22	50253502	G	GGGC	134115	VQSRTrancheINDEL99.95to100.00	0.0013769	amr	2.500000000000001e-4	0	28	0.0013769
chr22-050253502-G-GGGCC	chr22	50253502	G	GGGCC	134115	VQSRTrancheINDEL99.95to100.00	5.37e-6	nfe	3.6999999999999985e-5	0	28	3.6999999999999985e-5
chr22-050253502-G-GGGCCCCCCC	chr22	50253502	G	GGGCCCCCCC	134115	VQSRTrancheINDEL99.95to100.00	0	none	0	0	28	1e-6
chr22-050253502-G-GGGCCCCCCCC	chr22	50253502	G	GGGCCCCCCCC	134115	VQSRTrancheINDEL99.95to100.00	0	none	0	0	28	1e-6
chr22-050253502-G-GGGCCCCCCCCCC	chr22	50253502	G	GGGCCCCCCCCCC	134115	VQSRTrancheINDEL99.95to100.00	0	none	0	0	28	1e-6
chr22-050253502-G-GGGCCCCCCCCCCC	chr22	50253502	G	GGGCCCCCCCCCCC	134115	VQSRTrancheINDEL99.95to100.00	0	none	0	0	28	1e-6
chr22-050253502-G-GGGCCCCCCCCCCCCC	chr22	50253502	G	GGGCCCCCCCCCCCCC	134115	VQSRTrancheINDEL99.95to100.00	0	none	0	0	28	1e-6
chr22-050253502-G-GGGGA	chr22	50253502	G	GGGGA	134115	VQSRTrancheINDEL99.95to100.00	1.8763e-4	sas	2.2000000000000003e-5	0	28	1.8763e-4
chr22-050253502-G-GGGGC	chr22	50253502	G	GGGGC	134115	VQSRTrancheINDEL99.95to100.00	9.7101e-4	amr	4.940000000000003e-4	0	28	9.7101e-4
chr22-050253502-G-GGGGCC	chr22	50253502	G	GGGGCC	134115	VQSRTrancheINDEL99.95to100.00	6.399e-5	sas	5.2999999999999994e-5	0	28	6.399e-5
chr22-050253502-G-GGGGCCCCCCCCCCCCCC	chr22	50253502	G	GGGGCCCCCCCCCCCCCC	134115	VQSRTrancheINDEL99.95to100.00	0	none	0	0	28	1e-6
chr22-050253502-G-GGGGCCCCCCCCCCCCCCC	chr22	50253502	G	GGGGCCCCCCCCCCCCCCC	134115	VQSRTrancheINDEL99.95to100.00	0	none	0	0	28	1e-6
chr22-050253502-G-GGGGCGCC	chr22	50253502	G	GGGGCGCC	134115	VQSRTrancheINDEL99.95to100.00	0	none	0	0	28	1e-6
chr22-050253502-G-GGGGGA	chr22	50253502	G	GGGGGA	134115	VQSRTrancheINDEL99.95to100.00	4.7395e-4	sas	6.999999999999998e-5	0	28	4.7395e-4
chr22-050253502-G-GGGGGC	chr22	50253502	G	GGGGGC	134115	VQSRTrancheINDEL99.95to100.00	0.0016974	afr	6.550000000000003e-4	0	28	0.0016974
chr22-050253502-G-GGGGGCA	chr22	50253502	G	GGGGGCA	134115	VQSRTrancheINDEL99.95to100.00	0	none	0	0	28	1e-6
chr22-050253502-G-GGGGGCC	chr22	50253502	G	GGGGGCC	134115	VQSRTrancheINDEL99.95to100.00	3.164e-5	nfe	1.0799999999999996e-4	0	28	1.0799999999999996e-4
chr22-050253502-G-GGGGGCCCCCCCC	chr22	50253502	G	GGGGGCCCCCCCC	134115	VQSRTrancheINDEL99.95to100.00	0	none	0	0	28	1e-6
chr22-050253502-G-GGGGGCCCCCCCCCC	chr22	50253502	G	GGGGGCCCCCCCCCC	134115	VQSRTrancheINDEL99.95to100.00	0	none	0	0	28	1e-6
chr22-050253502-G-GGGGGCCCCCCCCCCC	chr22	50253502	G	GGGGGCCCCCCCCCCC	134115	VQSRTrancheINDEL99.95to100.00	0	none	0	0	28	1e-6
chr22-050253502-G-GGGGGCCCCCCCCCCCCCC	chr22	50253502	G	GGGGGCCCCCCCCCCCCCC	134115	VQSRTrancheINDEL99.95to100.00	0	none	2.2000000000000003e-5	1	28	2.2000000000000003e-5
chr22-050253502-G-GGGGGCCCCCCCCCCCCCCCCCC	chr22	50253502	G	GGGGGCCCCCCCCCCCCCCCCCC	134115	VQSRTrancheINDEL99.95to100.00	0	none	0	0	28	1e-6
chr22-050253502-G-GGGGGCGCCCCCCC	chr22	50253502	G	GGGGGCGCCCCCCC	134115	VQSRTrancheINDEL99.95to100.00	0	none	0	0	28	1e-6
chr22-050253502-G-GGGGGGA	chr22	50253502	G	GGGGGGA	134115	VQSRTrancheINDEL99.95to100.00	3.9945e-4	sas	1.87e-4	0	28	3.9945e-4
chr22-050253502-G-GGGGGGAA	chr22	50253502	G	GGGGGGAA	134115	VQSRTrancheINDEL99.95to100.00	0	none	0	0	28	1e-6
chr22-050253502-G-GGGGGGAC	chr22	50253502	G	GGGGGGAC	134115	VQSRTrancheINDEL99.95to100.00	0	none	0	0	28	1e-6
chr22-050253502-G-GGGGGGAGGC	chr22	50253502	G	GGGGGGAGGC	134115	VQSRTrancheINDEL99.95to100.00	0	none	0	0	28	1e-6
chr22-050253502-G-GGGGGGC	chr22	50253502	G	GGGGGGC	134115	VQSRTrancheINDEL99.95to100.00	0.0023854	nfe	6.780000000000002e-4	0	28	0.0023854
chr22-050253502-G-GGGGGGCC	chr22	50253502	G	GGGGGGCC	134115	VQSRTrancheINDEL99.95to100.00	6.353e-5	nfe	2.2000000000000003e-5	0	28	6.353e-5
chr22-050253502-G-GGGGGGCCCCCCCCCCC	chr22	50253502	G	GGGGGGCCCCCCCCCCC	134115	VQSRTrancheINDEL99.95to100.00	0	none	0	0	28	1e-6
chr22-050253502-G-GGGGGGCCCCCCCCCCCCC	chr22	50253502	G	GGGGGGCCCCCCCCCCCCC	134115	VQSRTrancheINDEL99.95to100.00	0	none	2.2000000000000003e-5	0	28	2.2000000000000003e-5
chr22-050253502-G-GGGGGGCCCCCCCCCCCCCC	chr22	50253502	G	GGGGGGCCCCCCCCCCCCCC	134115	VQSRTrancheINDEL99.95to100.00	0	none	0	0	28	1e-6
chr22-050253502-G-GGGGGGCGCC	chr22	50253502	G	GGGGGGCGCC	134115	VQSRTrancheINDEL99.95to100.00	0	none	0	0	28	1e-6
chr22-050253502-G-GGGGGGGA	chr22	50253502	G	GGGGGGGA	134115	VQSRTrancheINDEL99.95to100.00	5.1125e-4	sas	1.0799999999999996e-4	0	28	5.1125e-4
chr22-050253502-G-GGGGGGGC	chr22	50253502	G	GGGGGGGC	134115	VQSRTrancheINDEL99.95to100.00	0.0026661	amr	4.260000000000005e-4	0	28	0.0026661
chr22-050253502-G-GGGGGGGCC	chr22	50253502	G	GGGGGGGCC	134115	VQSRTrancheINDEL99.95to100.00	0	none	2.2000000000000003e-5	0	28	2.2000000000000003e-5
chr22-050253502-G-GGGGGGGCCCCCCCCCC	chr22	50253502	G	GGGGGGGCCCCCCCCCC	134115	VQSRTrancheINDEL99.95to100.00	5.37e-6	nfe	0	0	28	5.37e-6
chr22-050253502-G-GGGGGGGCCCCCCCCCCC	chr22	50253502	G	GGGGGGGCCCCCCCCCCC	134115	VQSRTrancheINDEL99.95to100.00	0	none	9e-6	0	28	9e-6
chr22-050253502-G-GGGGGGGCCCCCCCCCCCC	chr22	50253502	G	GGGGGGGCCCCCCCCCCCC	134115	VQSRTrancheINDEL99.95to100.00	0	none	9e-6	0	28	9e-6
chr22-050253502-G-GGGGGGGCCCCCCCCCCCCC	chr22	50253502	G	GGGGGGGCCCCCCCCCCCCC	134115	VQSRTrancheINDEL99.95to100.00	0	none	0	0	28	1e-6
chr22-050253502-G-GGGGGGGCCCCCCCCCCCCCCC	chr22	50253502	G	GGGGGGGCCCCCCCCCCCCCCC	134115	VQSRTrancheINDEL99.95to100.00	0	none	0	0	28	1e-6
chr22-050253502-G-GGGGGGGGA	chr22	50253502	G	GGGGGGGGA	134115	VQSRTrancheINDEL99.95to100.00	2.4426e-4	amr	9e-6	0	28	2.4426e-4
chr22-050253502-G-GGGGGGGGC	chr22	50253502	G	GGGGGGGGC	134115	VQSRTrancheINDEL99.95to100.00	7.4334e-4	sas	2.720000000000003e-4	0	28	7.4334e-4
chr22-050253502-G-GGGGGGGGCC	chr22	50253502	G	GGGGGGGGCC	134115	VQSRTrancheINDEL99.95to100.00	2.211e-5	nfe	2.2000000000000003e-5	0	28	2.211e-5
chr22-050253502-G-GGGGGGGGCCCCCCCCCCC	chr22	50253502	G	GGGGGGGGCCCCCCCCCCC	134115	VQSRTrancheINDEL99.95to100.00	0	none	9e-6	0	28	9e-6
chr22-050253502-G-GGGGGGGGCCCCCCCCCCCC	chr22	50253502	G	GGGGGGGGCCCCCCCCCCCC	134115	VQSRTrancheINDEL99.95to100.00	0	none	0	0	28	1e-6
chr22-050253502-G-GGGGGGGGCCCCCCCCCCCCC	chr22	50253502	G	GGGGGGGGCCCCCCCCCCCCC	134115	VQSRTrancheINDEL99.95to100.00	0	none	9e-6	0	28	9e-6
chr22-050253502-G-GGGGGGGGCCCCCCCCCCCCCC	chr22	50253502	G	GGGGGGGGCCCCCCCCCCCCCC	134115	VQSRTrancheINDEL99.95to100.00	0	none	0	0	28	1e-6
chr22-050253502-G-GGGGGGGGCCCCCCCCCCCCCCC	chr22	50253502	G	GGGGGGGGCCCCCCCCCCCCCCC	134115	VQSRTrancheINDEL99.95to100.00	0	none	0	0	28	1e-6
chr22-050253502-G-GGGGGGGGCCCCCCCCCCCCCCCC	chr22	50253502	G	GGGGGGGGCCCCCCCCCCCCCCCC	134115	VQSRTrancheINDEL99.95to100.00	0	none	0	0	28	1e-6
chr22-050253502-G-GGGGGGGGCCCCCCCCCCCCCCCCCCCC	chr22	50253502	G	GGGGGGGGCCCCCCCCCCCCCCCCCCCC	134115	VQSRTrancheINDEL99.95to100.00	0	none	0	0	28	1e-6
chr22-050253502-G-GGGGGGGGCGCC	chr22	50253502	G	GGGGGGGGCGCC	134115	VQSRTrancheINDEL99.95to100.00	0	none	0	0	28	1e-6
chr22-050253502-G-GGGGGGGGCGCCCCCCCCC	chr22	50253502	G	GGGGGGGGCGCCCCCCCCC	134115	VQSRTrancheINDEL99.95to100.00	0	none	0	0	28	1e-6
chr22-050253502-G-GGGGGGGGGA	chr22	50253502	G	GGGGGGGGGA	134115	VQSRTrancheINDEL99.95to100.00	1.547e-4	sas	9e-6	0	28	1.547e-4
chr22-050253502-G-GGGGGGGGGAC	chr22	50253502	G	GGGGGGGGGAC	134115	VQSRTrancheINDEL99.95to100.00	1.664e-5	sas	0	0	28	1.664e-5
chr22-050253502-G-GGGGGGGGGC	chr22	50253502	G	GGGGGGGGGC	134115	VQSRTrancheINDEL99.95to100.00	7.0196e-4	nfe	8.9e-5	0	28	7.0196e-4
chr22-050253502-G-GGGGGGGGGCA	chr22	50253502	G	GGGGGGGGGCA	134115	VQSRTrancheINDEL99.95to100.00	0	none	0	0	28	1e-6
chr22-050253502-G-GGGGGGGGGCC	chr22	50253502	G	GGGGGGGGGCC	134115	VQSRTrancheINDEL99.95to100.00	4.181e-5	nfe	9e-6	0	28	4.181e-5
chr22-050253502-G-GGGGGGGGGCCCCCCC	chr22	50253502	G	GGGGGGGGGCCCCCCC	134115	VQSRTrancheINDEL99.95to100.00	0	none	2.2000000000000003e-5	0	28	2.2000000000000003e-5
chr22-050253502-G-GGGGGGGGGCCCCCCCCC	chr22	50253502	G	GGGGGGGGGCCCCCCCCC	134115	VQSRTrancheINDEL99.95to100.00	0	none	0	0	28	1e-6
chr22-050253502-G-GGGGGGGGGCCCCCCCCCCC	chr22	50253502	G	GGGGGGGGGCCCCCCCCCCC	134115	VQSRTrancheINDEL99.95to100.00	0	none	2.2000000000000003e-5	0	28	2.2000000000000003e-5
chr22-050253502-G-GGGGGGGGGCCCCCCCCCCCC	chr22	50253502	G	GGGGGGGGGCCCCCCCCCCCC	134115	VQSRTrancheINDEL99.95to100.00	1.29e-5	nfe	0	0	28	1.29e-5
chr22-050253502-G-GGGGGGGGGCCCCCCCCCCCCCC	chr22	50253502	G	GGGGGGGGGCCCCCCCCCCCCCC	134115	VQSRTrancheINDEL99.95to100.00	0	none	0	0	28	1e-6
chr22-050253502-G-GGGGGGGGGCCCCCCCCCCCCCCC	chr22	50253502	G	GGGGGGGGGCCCCCCCCCCCCCCC	134115	VQSRTrancheINDEL99.95to100.00	0	none	9e-6	0	28	9e-6
chr22-050253502-G-GGGGGGGGGCCCCCCCCCCCCCCCC	chr22	50253502	G	GGGGGGGGGCCCCCCCCCCCCCCCC	134115	VQSRTrancheINDEL99.95to100.00	0	none	9e-6	0	28	9e-6
chr22-050253502-G-GGGGGGGGGCCCCCCCCCCCCCCCCCCC	chr22	50253502	G	GGGGGGGGGCCCCCCCCCCCCCCCCCCC	134115	VQSRTrancheINDEL99.95to100.00	0	none	0	0	28	1e-6
chr22-050253502-G-GGGGGGGGGCGGCC	chr22	50253502	G	GGGGGGGGGCGGCC	134115	VQSRTrancheINDEL99.95to100.00	0	none	0	0	28	1e-6
chr22-050253502-G-GGGGGGGGGGA	chr22	50253502	G	GGGGGGGGGGA	134115	VQSRTrancheINDEL99.95to100.00	1.3604e-4	nfe	0	0	28	1.3604e-4
chr22-050253502-G-GGGGGGGGGGAC	chr22	50253502	G	GGGGGGGGGGAC	134115	VQSRTrancheINDEL99.95to100.00	1.664e-5	sas	0	0	28	1.664e-5
chr22-050253502-G-GGGGGGGGGGC	chr22	50253502	G	GGGGGGGGGGC	134115	VQSRTrancheINDEL99.95to100.00	8.4054e-4	amr	3.150000000000005e-4	0	28	8.4054e-4
chr22-050253502-G-GGGGGGGGGGCCCCCCCC	chr22	50253502	G	GGGGGGGGGGCCCCCCCC	134115	VQSRTrancheINDEL99.95to100.00	0	none	0	0	28	1e-6
chr22-050253502-G-GGGGGGGGGGCCCCCCCCCCCC	chr22	50253502	G	GGGGGGGGGGCCCCCCCCCCCC	134115	VQSRTrancheINDEL99.95to100.00	0	none	0	0	28	1e-6
chr22-050253502-G-GGGGGGGGGGCCCCCCCCCCCCC	chr22	50253502	G	GGGGGGGGGGCCCCCCCCCCCCC	134115	VQSRTrancheINDEL99.95to100.00	0	none	9e-6	0	28	9e-6
chr22-050253502-G-GGGGGGGGGGCCCCCCCCCCCCCC	chr22	50253502	G	GGGGGGGGGGCCCCCCCCCCCCCC	134115	VQSRTrancheINDEL99.95to100.00	5.37e-6	nfe	0	0	28	5.37e-6
chr22-050253502-G-GGGGGGGGGGCCCCCCCCCCCCCCC	chr22	50253502	G	GGGGGGGGGGCCCCCCCCCCCCCCC	134115	VQSRTrancheINDEL99.95to100.00	0	none	0	0	28	1e-6
chr22-050253502-G-GGGGGGGGGGCCCCCCCCCCCCCCCC	chr22	50253502	G	GGGGGGGGGGCCCCCCCCCCCCCCCC	134115	VQSRTrancheINDEL99.95to100.00	0	none	0	0	28	1e-6
chr22-050253502-G-GGGGGGGGGGCCCCCCCCCCCCCCCCCCC	chr22	50253502	G	GGGGGGGGGGCCCCCCCCCCCCCCCCCCC	134115	VQSRTrancheINDEL99.95to100.00	0	none	0	0	28	1e-6
chr22-050253502-G-GGGGGGGGGGGA	chr22	50253502	G	GGGGGGGGGGGA	134115	VQSRTrancheINDEL99.95to100.00	6.397e-5	sas	6.999999999999998e-5	0	28	6.999999999999998e-5
chr22-050253502-G-GGGGGGGGGGGAGA	chr22	50253502	G	GGGGGGGGGGGAGA	134115	VQSRTrancheINDEL99.95to100.00	0	none	0	0	28	1e-6
chr22-050253502-G-GGGGGGGGGGGC	chr22	50253502	G	GGGGGGGGGGGC	134115	VQSRTrancheINDEL99.95to100.00	9.4121e-4	sas	1.27e-4	0	28	9.4121e-4
chr22-050253502-G-GGGGGGGGGGGCC	chr22	50253502	G	GGGGGGGGGGGCC	134115	VQSRTrancheINDEL99.95to100.00	0	none	9e-6	0	28	9e-6
chr22-050253502-G-GGGGGGGGGGGCCCCCCC	chr22	50253502	G	GGGGGGGGGGGCCCCCCC	134115	VQSRTrancheINDEL99.95to100.00	0	none	0	0	28	1e-6
chr22-050253502-G-GGGGGGGGGGGCCCCCCCCC	chr22	50253502	G	GGGGGGGGGGGCCCCCCCCC	134115	VQSRTrancheINDEL99.95to100.00	0	none	9e-6	0	28	9e-6
chr22-050253502-G-GGGGGGGGGGGCCCCCCCCCC	chr22	50253502	G	GGGGGGGGGGGCCCCCCCCCC	134115	VQSRTrancheINDEL99.95to100.00	0	none	0	0	28	1e-6
chr22-050253502-G-GGGGGGGGGGGCCCCCCCCCCCCC	chr22	50253502	G	GGGGGGGGGGGCCCCCCCCCCCCC	134115	VQSRTrancheINDEL99.95to100.00	5.37e-6	nfe	0	0	28	5.37e-6
chr22-050253502-G-GGGGGGGGGGGCCCCCCCCCCCCCC	chr22	50253502	G	GGGGGGGGGGGCCCCCCCCCCCCCC	134115	VQSRTrancheINDEL99.95to100.00	5.37e-6	nfe	9e-6	0	28	9e-6
chr22-050253502-G-GGGGGGGGGGGCCCCCCCCCCCCCCC	chr22	50253502	G	GGGGGGGGGGGCCCCCCCCCCCCCCC	134115	VQSRTrancheINDEL99.95to100.00	0	none	0	0	28	1e-6
chr22-050253502-G-GGGGGGGGGGGCT	chr22	50253502	G	GGGGGGGGGGGCT	134115	VQSRTrancheINDEL99.95to100.00	0	none	0	0	28	1e-6
chr22-050253502-G-GGGGGGGGGGGGAGGGC	chr22	50253502	G	GGGGGGGGGGGGAGGGC	134115	VQSRTrancheINDEL99.95to100.00	0	none	0	0	28	1e-6
chr22-050253502-G-GGGGGGGGGGGGC	chr22	50253502	G	GGGGGGGGGGGGC	134115	VQSRTrancheINDEL99.95to100.00	3.2124e-4	nfe	2.2000000000000003e-5	0	28	3.2124e-4
chr22-050253502-G-GGGGGGGGGGGGCCCCCCCCCC	chr22	50253502	G	GGGGGGGGGGGGCCCCCCCCCC	134115	VQSRTrancheINDEL99.95to100.00	5.37e-6	nfe	9e-6	0	28	9e-6
chr22-050253502-G-GGGGGGGGGGGGCCCCCCCCCCCCC	chr22	50253502	G	GGGGGGGGGGGGCCCCCCCCCCCCC	134115	VQSRTrancheINDEL99.95to100.00	0	none	3.6999999999999985e-5	0	28	3.6999999999999985e-5
chr22-050253502-G-GGGGGGGGGGGGCCCCCCCCCCCCCCCC	chr22	50253502	G	GGGGGGGGGGGGCCCCCCCCCCCCCCCC	134115	VQSRTrancheINDEL99.95to100.00	0	none	0	0	28	1e-6
chr22-050253502-G-GGGGGGGGGGGGGA	chr22	50253502	G	GGGGGGGGGGGGGA	134115	VQSRTrancheINDEL99.95to100.00	1.664e-5	sas	0	0	28	1.664e-5
chr22-050253502-G-GGGGGGGGGGGGGC	chr22	50253502	G	GGGGGGGGGGGGGC	134115	VQSRTrancheINDEL99.95to100.00	1.7506e-4	nfe	0	0	28	1.7506e-4
chr22-050253502-G-GGGGGGGGGGGGGCCCCCCCC	chr22	50253502	G	GGGGGGGGGGGGGCCCCCCCC	134115	VQSRTrancheINDEL99.95to100.00	0	none	9e-6	0	28	9e-6
chr22-050253502-G-GGGGGGGGGGGGGCCCCCCCCC	chr22	50253502	G	GGGGGGGGGGGGGCCCCCCCCC	134115	VQSRTrancheINDEL99.95to100.00	0	none	9e-6	0	28	9e-6
chr22-050253502-G-GGGGGGGGGGGGGCCCCCCCCCC	chr22	50253502	G	GGGGGGGGGGGGGCCCCCCCCCC	134115	VQSRTrancheINDEL99.95to100.00	0	none	0	0	28	1e-6
chr22-050253502-G-GGGGGGGGGGGGGCCCCCCCCCCC	chr22	50253502	G	GGGGGGGGGGGGGCCCCCCCCCCC	134115	VQSRTrancheINDEL99.95to100.00	0	none	0	0	28	1e-6
chr22-050253502-G-GGGGGGGGGGGGGCCCCCCCCCCCCC	chr22	50253502	G	GGGGGGGGGGGGGCCCCCCCCCCCCC	134115	VQSRTrancheINDEL99.95to100.00	0	none	0	0	28	1e-6
chr22-050253502-G-GGGGGGGGGGGGGCCCCCCCCCCCCCCC	chr22	50253502	G	GGGGGGGGGGGGGCCCCCCCCCCCCCCC	134115	VQSRTrancheINDEL99.95to100.00	0	none	0	0	28	1e-6
chr22-050253502-G-GGGGGGGGGGGGGGCCCCCCCCCCC	chr22	50253502	G	GGGGGGGGGGGGGGCCCCCCCCCCC	134115	VQSRTrancheINDEL99.95to100.00	0	none	0	0	28	1e-6
chr22-050253502-G-GGGGGGGGGGGGGGCCCCCCCCCCCCCC	chr22	50253502	G	GGGGGGGGGGGGGGCCCCCCCCCCCCCC	134115	VQSRTrancheINDEL99.95to100.00	0	none	0	0	28	1e-6
chr22-050253502-G-GGGGGGGGGGGGGGCCCCCCCCCCCCCCCCCC	chr22	50253502	G	GGGGGGGGGGGGGGCCCCCCCCCCCCCCCCCC	134115	VQSRTrancheINDEL99.95to100.00	0	none	0	0	28	1e-6
chr22-050253502-G-GGGGGGGGGGGGGGGA	chr22	50253502	G	GGGGGGGGGGGGGGGA	134115	VQSRTrancheINDEL99.95to100.00	0	none	0	0	28	1e-6
chr22-050253502-G-GGGGGGGGGGGGGGGC	chr22	50253502	G	GGGGGGGGGGGGGGGC	134115	VQSRTrancheINDEL99.95to100.00	2.211e-5	nfe	9e-6	0	28	2.211e-5
chr22-050253502-G-GGGGGGGGGGGGGGGCCCCCCCCCCCCCC	chr22	50253502	G	GGGGGGGGGGGGGGGCCCCCCCCCCCCCC	134115	VQSRTrancheINDEL99.95to100.00	0	none	0	0	28	1e-6
chr22-050253502-G-GGGGGGGGGGGGGGGCCCCCCCCCCCCCCC	chr22	50253502	G	GGGGGGGGGGGGGGGCCCCCCCCCCCCCCC	134115	VQSRTrancheINDEL99.95to100.00	0	none	0	0	28	1e-6
chr22-050253502-G-GGGGGGGGGGGGGGGGC	chr22	50253502	G	GGGGGGGGGGGGGGGGC	134115	VQSRTrancheINDEL99.95to100.00	6.397e-5	sas	0	0	28	6.397e-5
chr22-050253502-G-GGGGGGGGGGGGGGGGCC	chr22	50253502	G	GGGGGGGGGGGGGGGGCC	134115	VQSRTrancheINDEL99.95to100.00	0	none	0	0	28	1e-6
chr22-050253502-G-GGGGGGGGGGGGGGGGGCCCCCCCCCCC	chr22	50253502	G	GGGGGGGGGGGGGGGGGCCCCCCCCCCC	134115	VQSRTrancheINDEL99.95to100.00	0	none	0	0	28	1e-6
chr22-050253502-G-GGGGGGGGGGGGGGGGGCCCCCCCCCCCCCCCCCCCCCC	chr22	50253502	G	GGGGGGGGGGGGGGGGGCCCCCCCCCCCCCCCCCCCCCC	134115	VQSRTrancheINDEL99.95to100.00	0	none	0	0	28	1e-6
chr22-050253502-G-GGGGGGGGGGGGGGGGGGC	chr22	50253502	G	GGGGGGGGGGGGGGGGGGC	134115	VQSRTrancheINDEL99.95to100.00	3.163e-5	nfe	0	0	28	3.163e-5
chr22-050253502-G-GGGGGGGGGGGGGGGGGGGC	chr22	50253502	G	GGGGGGGGGGGGGGGGGGGC	134115	VQSRTrancheINDEL99.95to100.00	8.758e-5	nfe	2.2000000000000003e-5	0	28	8.758e-5
chr22-050253502-G-GGGGGGGGGGGGGGGGGGGGCCCCCCCCCC	chr22	50253502	G	GGGGGGGGGGGGGGGGGGGGCCCCCCCCCC	134115	VQSRTrancheINDEL99.95to100.00	0	none	0	0	28	1e-6
chr22-050253502-G-GGGGGGGGGGGGGGGGGGGGGC	chr22	50253502	G	GGGGGGGGGGGGGGGGGGGGGC	134115	VQSRTrancheINDEL99.95to100.00	4.182e-5	nfe	0	0	28	4.182e-5
chr22-050253502-G-GGGGGGGGGGGGGGGGGGGGGGGCCCCCCCCCCC	chr22	50253502	G	GGGGGGGGGGGGGGGGGGGGGGGCCCCCCCCCCC	134115	VQSRTrancheINDEL99.95to100.00	0	none	0	0	28	1e-6
chr22-050253502-G-GGGGGGGGGGGGGGGGGGGGGGGCCCCCCCCCCCCCCC	chr22	50253502	G	GGGGGGGGGGGGGGGGGGGGGGGCCCCCCCCCCCCCCC	134115	VQSRTrancheINDEL99.95to100.00	0	none	0	0	28	1e-6
chr22-050253502-G-GGGGGGGGGGGGGGGGGGGGGGGGA	chr22	50253502	G	GGGGGGGGGGGGGGGGGGGGGGGGA	134115	VQSRTrancheINDEL99.95to100.00	0	none	0	0	28	1e-6
chr22-050253502-G-GGGGGGGGGGGGGGGGGGGGGGGGC	chr22	50253502	G	GGGGGGGGGGGGGGGGGGGGGGGGC	134115	VQSRTrancheINDEL99.95to100.00	5.37e-6	nfe	9e-6	0	28	9e-6
chr22-050253502-G-GGGGGGGGGGGGGGGGGGGGGGGGGGA	chr22	50253502	G	GGGGGGGGGGGGGGGGGGGGGGGGGGA	134115	VQSRTrancheINDEL99.95to100.00	0	none	0	0	28	1e-6
chr22-050253502-G-GGGGGGGGGGGGGGGGGGGGGGGGGGGCC	chr22	50253502	G	GGGGGGGGGGGGGGGGGGGGGGGGGGGCC	134115	VQSRTrancheINDEL99.95to100.00	0	none	0	0	28	1e-6
chr22-050253502-G-GGGGGGGGGGGGGGGGGGGGGGGGGGGGC	chr22	50253502	G	GGGGGGGGGGGGGGGGGGGGGGGGGGGGC	134115	VQSRTrancheINDEL99.95to100.00	0	none	0	0	28	1e-6
chr22-050253502-G-GGGGGGGGGGGGGGGGGGGGGGGGGGGGGGC	chr22	50253502	G	GGGGGGGGGGGGGGGGGGGGGGGGGGGGGGC	134115	VQSRTrancheINDEL99.95to100.00	0	none	0	0	28	1e-6
chr22-050253502-G-GGGGGGGGGGGTGGAC	chr22	50253502	G	GGGGGGGGGGGTGGAC	134115	VQSRTrancheINDEL99.95to100.00	0	none	0	0	28	1e-6
chr22-050253502-G-GGGGGGGGTGGGC	chr22	50253502	G	GGGGGGGGTGGGC	134115	VQSRTrancheINDEL99.95to100.00	0	none	0	0	28	1e-6
chr22-050253502-G-GGGGT	chr22	50253502	G	GGGGT	134115	VQSRTrancheINDEL99.95to100.00	5.37e-6	nfe	0	0	28	5.37e-6
chr22-050253502-G-GGGGTGGGC	chr22	50253502	G	GGGGTGGGC	134115	VQSRTrancheINDEL99.95to100.00	0	none	0	0	28	1e-6
chr22-050253502-G-GGGT	chr22	50253502	G	GGGT	134115	VQSRTrancheINDEL99.95to100.00	0	none	9e-6	0	28	9e-6
chr22-050253502-G-GGGTGGC	chr22	50253502	G	GGGTGGC	134115	VQSRTrancheINDEL99.95to100.00	0	none	0	0	28	1e-6
chr22-050253502-G-GGTGGGC	chr22	50253502	G	GGTGGGC	134115	VQSRTrancheINDEL99.95to100.00	0	none	0	0	28	1e-6
chr22-050253502-G-GT	chr22	50253502	G	GT	134115	VQSRTrancheINDEL99.95to100.00	0	none	0	0	28	1e-6
chr22-050253502-G-GTGC	chr22	50253502	G	GTGC	134115	VQSRTrancheINDEL99.95to100.00	0	none	0	0	28	1e-6
chr22-050253502-G-GTGGC	chr22	50253502	G	GTGGC	134115	VQSRTrancheINDEL99.95to100.00	5.37e-6	nfe	9e-6	0	28	9e-6
chr22-050253502-G-GTGGCC	chr22	50253502	G	GTGGCC	134115	VQSRTrancheINDEL99.95to100.00	0	none	0	0	28	1e-6
chr22-050253502-G-GTGTC	chr22	50253502	G	GTGTC	134115	VQSRTrancheINDEL99.95to100.00	0	none	0	0	28	1e-6
chr22-050253502-G-T	chr22	50253502	G	T	134115	VQSRTrancheINDEL99.95to100.00	0	none	5.2999999999999994e-5	0	28	5.2999999999999994e-5
chr22-050253508-C-G	chr22	50253508	C	G	239	PASS	1.55e-6	nfe	0	1	134	1.55e-6
chr22-050253548-G-A	chr22	50253548	G	A	519	PASS	1.993e-5	afr	3.6999999999999985e-5	0	132	3.6999999999999985e-5
chr22-050253559-C-T	chr22	50253559	C	T	11863	PASS	7.5079e-4	afr	5.180000000000002e-4	1	134	7.5079e-4
chr22-050253599-G-A	chr22	50253599	G	A	4019620	PASS	0.32213	amr	0.163475	21	132	0.32213
chr22-050253686-T-C	chr22	50253686	T	C	2482466	PASS	0.29602	amr	0.15683200000000003	21	134	0.29602
chr22-050254040-A-T	chr22	50254040	A	T	69434	PASS	0.06717	nfe	0.028603	0	0	0.06717
chr22-050254133-G-A	chr22	50254133	G	A	452389	PASS	0.75378	amr	0.21837	0	0	0.75378
chr22-050254419-G-A	chr22	50254419	G	A	528410	VQSRTrancheSNP99.70to99.80	0.47022	amr	0.216354	0	0	0.47022
chr22-050254419-G-C	chr22	50254419	G	C	528410	VQSRTrancheSNP99.70to99.80	0	none	0	0	0	1e-6
chr22-050254424-G-A	chr22	50254424	G	A	533940	VQSRTrancheSNP99.70to99.80	0.39127	amr	0.214608	0	0	0.39127
chr22-050254427-C-G	chr22	50254427	C	G	527028	VQSRTrancheSNP99.70to99.80	0	none	5.2999999999999994e-5	0	0	5.2999999999999994e-5
chr22-050254427-C-T	chr22	50254427	C	T	527028	VQSRTrancheSNP99.70to99.80	0.44064	sas	0.214017	0	0	0.44064
chr22-050254449-G-A	chr22	50254449	G	A	543058	VQSRTrancheSNP99.70to99.80	0.56826	sas	0.216139	0	0	0.56826
chr22-050254479-C-T	chr22	50254479	C	T	458215	PASS	0.64006	sas	0.21947100000000003	0	0	0.64006
chr22-050254537-G-A	chr22	50254537	G	A	587928	PASS	0.82495	sas	0.26043999999999934	0	0	0.82495
chr22-050254911-A-T	chr22	50254911	A	T	9412859	PASS	0.92947	afr	0.6920300000000003	86	122	0.92947
chr22-050255050-A-G	chr22	50255050	A	G	31651279	PASS	0.9279	afr	0.7239920000000004	92	134	0.9279
chr22-050255092-C-*	chr22	50255092	C	*	42617032	PASS	0	none	0.006758	0	134	0.006758
chr22-050255092-C-CACACAGGCCCTGCCCAGAGCCCCCAACTCACGGGTT	chr22	50255092	C	CACACAGGCCCTGCCCAGAGCCCCCAACTCACGGGTT	42617032	PASS	0	none	9e-6	0	134	9e-6
chr22-050255092-C-T	chr22	50255092	C	T	42617032	PASS	0.8544	afr	0.6766600000000007	89	134	0.8544
chr22-050255105-A-*	chr22	50255105	A	*	49904378	PASS	0	none	0.006758	0	134	0.006758
chr22-050255105-A-G	chr22	50255105	A	G	49904378	PASS	0.8547	afr	0.6746020000000006	89	134	0.8547
chr22-050255109-GGAGCCCCCAACTCACAGGTCCACACAGGCCCTGCCCA-*	chr22	50255109	GGAGCCCCCAACTCACAGGTCCACACAGGCCCTGCCCA	*	51621063	PASS	0	none	0.006758	0	134	0.006758
chr22-050255109-GGAGCCCCCAACTCACAGGTCCACACAGGCCCTGCCCA-AGAGCCCCCAACTCACAGGTCCACACAGGCCCTGCCCA	chr22	50255109	GGAGCCCCCAACTCACAGGTCCACACAGGCCCTGCCCA	AGAGCCCCCAACTCACAGGTCCACACAGGCCCTGCCCA	51621063	PASS	0	none	0.6998650000000005	92	134	0.6998650000000005
chr22-050255109-GGAGCCCCCAACTCACAGGTCCACACAGGCCCTGCCCA-G	chr22	50255109	GGAGCCCCCAACTCACAGGTCCACACAGGCCCTGCCCA	G	51621063	PASS	9.3e-6	eas	5.2999999999999994e-5	0	134	5.2999999999999994e-5
chr22-050255109-GGAGCCCCCAACTCACAGGTCCACACAGGCCCTGCCCA-GAGCCCCCAACTCACGGGTTCACACAGGCCCTGCCCAGAGCCCCCAACTCACAGGTCCACACAGGCCCTGCCCA	chr22	50255109	GGAGCCCCCAACTCACAGGTCCACACAGGCCCTGCCCA	GAGCCCCCAACTCACGGGTTCACACAGGCCCTGCCCAGAGCCCCCAACTCACAGGTCCACACAGGCCCTGCCCA	51621063	PASS	0	none	3.6000000000000035e-4	0	134	3.6000000000000035e-4
chr22-050255125-A-*	chr22	50255125	A	*	51785819	PASS	0	none	0.006758	0	134	0.006758
chr22-050255125-A-ACACAGGCCCTGCCCAGAGCCCCCAACTCACG	chr22	50255125	A	ACACAGGCCCTGCCCAGAGCCCCCAACTCACG	51785819	PASS	5.986e-4	afr	5.2999999999999994e-5	0	134	5.986e-4
chr22-050255125-A-G	chr22	50255125	A	G	51785819	PASS	0.8898	sas	0.7070790000000007	92	134	0.8898
chr22-050255129-C-*	chr22	50255129	C	*	1841102	PASS	0	none	2.2000000000000003e-5	0	134	2.2000000000000003e-5
chr22-050255129-C-T	chr22	50255129	C	T	1841102	PASS	0.10061	eas	0.031686	3	134	0.10061
chr22-050255460-G-A	chr22	50255460	G	A	1345845	PASS	0.10078	eas	0.01949200000000001	3	134	0.10078
chr22-050255575-T-*	chr22	50255575	T	*	448.97	VQSRTrancheINDEL99.95to100.00	0	none	0	0	134	1e-6
chr22-050255575-T-TCCGGGCCCCCCCCCCCCCCCCCCCCC	chr22	50255575	T	TCCGGGCCCCCCCCCCCCCCCCCCCCC	448.97	VQSRTrancheINDEL99.95to100.00	0	none	0	0	134	1e-6
chr22-050255575-T-TGCGCCCCCCCCCC	chr22	50255575	T	TGCGCCCCCCCCCC	448.97	VQSRTrancheINDEL99.95to100.00	0	none	0	0	134	1e-6
chr22-050255575-T-TGCGCCCCCCCCCCCCCCCCCCC	chr22	50255575	T	TGCGCCCCCCCCCCCCCCCCCCC	448.97	VQSRTrancheINDEL99.95to100.00	0	none	0	0	134	1e-6
chr22-050255575-T-TGCGCCCCCCCCCCCCCCCCCCCCCCCCCC	chr22	50255575	T	TGCGCCCCCCCCCCCCCCCCCCCCCCCCCC	448.97	VQSRTrancheINDEL99.95to100.00	0	none	0	0	134	1e-6
chr22-050255575-T-TGCGGCCCCCCCCCCCCCCCCCCC	chr22	50255575	T	TGCGGCCCCCCCCCCCCCCCCCCC	448.97	VQSRTrancheINDEL99.95to100.00	0	none	0	1	134	1e-6
chr22-050255575-T-TGCGGGC	chr22	50255575	T	TGCGGGC	448.97	VQSRTrancheINDEL99.95to100.00	0	none	0	0	134	1e-6
chr22-050255577-C-*	chr22	50255577	C	*	1762	VQSRTrancheINDEL99.95to100.00	0	none	0	0	134	1e-6
chr22-050255577-C-CG	chr22	50255577	C	CG	1762	VQSRTrancheINDEL99.95to100.00	6.742e-5	nfe	3.6999999999999985e-5	0	134	6.742e-5
chr22-050255577-C-CGG	chr22	50255577	C	CGG	1762	VQSRTrancheINDEL99.95to100.00	9.37e-6	nfe	2.2000000000000003e-5	1	134	2.2000000000000003e-5
chr22-050255577-C-T	chr22	50255577	C	T	1762	VQSRTrancheINDEL99.95to100.00	1.636e-5	nfe	0	0	134	1.636e-5
chr22-050255578-G-*	chr22	50255578	G	*	65327	VQSRTrancheINDEL99.95to100.00	0	none	0	0	132	1e-6
chr22-050255578-G-A	chr22	50255578	G	A	65327	VQSRTrancheINDEL99.95to100.00	1.99e-6	nfe	0	0	132	1.99e-6
chr22-050255578-G-C	chr22	50255578	G	C	65327	VQSRTrancheINDEL99.95to100.00	7.4e-7	nfe	3.6999999999999985e-5	1	132	3.6999999999999985e-5
chr22-050255578-G-GC	chr22	50255578	G	GC	65327	VQSRTrancheINDEL99.95to100.00	3.9231e-4	amr	2.5100000000000014e-4	0	132	3.9231e-4
chr22-050255578-G-GCCCC	chr22	50255578	G	GCCCC	65327	VQSRTrancheINDEL99.95to100.00	3.1e-7	nfe	0	0	132	1e-6
chr22-050255578-G-GCCCCC	chr22	50255578	G	GCCCCC	65327	VQSRTrancheINDEL99.95to100.00	4.394e-5	amr	9e-6	0	132	4.394e-5
chr22-050255578-G-GCCCCCACCCCCCCCCCCCCCCC	chr22	50255578	G	GCCCCCACCCCCCCCCCCCCCCC	65327	VQSRTrancheINDEL99.95to100.00	0	none	0	0	132	1e-6
chr22-050255578-G-GCCCCCACCCCCCCCCCCCCCCCCCCCCCC	chr22	50255578	G	GCCCCCACCCCCCCCCCCCCCCCCCCCCCC	65327	VQSRTrancheINDEL99.95to100.00	0	none	0	0	132	1e-6
chr22-050255578-G-GCCCCCC	chr22	50255578	G	GCCCCCC	65327	VQSRTrancheINDEL99.95to100.00	7.8115e-4	amr	3.6999999999999985e-5	0	132	7.8115e-4
chr22-050255578-G-GCCCCCCCC	chr22	50255578	G	GCCCCCCCC	65327	VQSRTrancheINDEL99.95to100.00	7.4e-7	nfe	0	0	132	1e-6
chr22-050255578-G-GCCCCCCCCC	chr22	50255578	G	GCCCCCCCCC	65327	VQSRTrancheINDEL99.95to100.00	0	none	0	0	132	1e-6
chr22-050255578-G-GCCCCCCCCCC	chr22	50255578	G	GCCCCCCCCCC	65327	VQSRTrancheINDEL99.95to100.00	1.872e-5	nfe	2.2000000000000003e-5	0	132	2.2000000000000003e-5
chr22-050255578-G-GCCCCCCCCCCC	chr22	50255578	G	GCCCCCCCCCCC	65327	VQSRTrancheINDEL99.95to100.00	4.6934e-4	amr	1.47e-4	0	132	4.6934e-4
chr22-050255578-G-GCCCCCCCCCCCACCCCCCCCCC	chr22	50255578	G	GCCCCCCCCCCCACCCCCCCCCC	65327	VQSRTrancheINDEL99.95to100.00	0	none	0	0	132	1e-6
chr22-050255578-G-GCCCCCCCCCCCACCCCCCCCCCC	chr22	50255578	G	GCCCCCCCCCCCACCCCCCCCCCC	65327	VQSRTrancheINDEL99.95to100.00	0	none	0	0	132	1e-6
chr22-050255578-G-GCCCCCCCCCCCC	chr22	50255578	G	GCCCCCCCCCCCC	65327	VQSRTrancheINDEL99.95to100.00	4.65e-6	nfe	7.099999999999998e-5	1	132	7.099999999999998e-5
chr22-050255578-G-GCCCCCCCCCCCCC	chr22	50255578	G	GCCCCCCCCCCCCC	65327	VQSRTrancheINDEL99.95to100.00	2.0123e-4	nfe	2.2999999999999995e-4	0	132	2.2999999999999995e-4
chr22-050255578-G-GCCCCCCCCCCCCCC	chr22	50255578	G	GCCCCCCCCCCCCCC	65327	VQSRTrancheINDEL99.95to100.00	1.665e-5	nfe	1.0799999999999996e-4	0	132	1.0799999999999996e-4
chr22-050255578-G-GCCCCCCCCCCCCCCCACCCCCC	chr22	50255578	G	GCCCCCCCCCCCCCCCACCCCCC	65327	VQSRTrancheINDEL99.95to100.00	0	none	9e-6	0	132	9e-6
chr22-050255578-G-GCCCCCCCCCCCCCCCACCTCCC	chr22	50255578	G	GCCCCCCCCCCCCCCCACCTCCC	65327	VQSRTrancheINDEL99.95to100.00	0	none	0	0	132	1e-6
chr22-050255578-G-GCCCCCCCCCCCCCCCC	chr22	50255578	G	GCCCCCCCCCCCCCCCC	65327	VQSRTrancheINDEL99.95to100.00	7.49e-6	amr	1.0799999999999996e-4	0	132	1.0799999999999996e-4
chr22-050255578-G-GCCCCCCCCCCCCCCCCC	chr22	50255578	G	GCCCCCCCCCCCCCCCCC	65327	VQSRTrancheINDEL99.95to100.00	6.301e-5	sas	7.740000000000004e-4	0	132	7.740000000000004e-4
chr22-050255578-G-GCCCCCCCCCCCCCCCCCC	chr22	50255578	G	GCCCCCCCCCCCCCCCCCC	65327	VQSRTrancheINDEL99.95to100.00	1.1654e-4	sas	0.00103599999999999	0	132	0.00103599999999999
chr22-050255578-G-GCCCCCCCCCCCCCCCCCCAC	chr22	50255578	G	GCCCCCCCCCCCCCCCCCCAC	65327	VQSRTrancheINDEL99.95to100.00	3.1e-7	nfe	0	1	132	1e-6
chr22-050255578-G-GCCCCCCCCCCCCCCCCCCACC	chr22	50255578	G	GCCCCCCCCCCCCCCCCCCACC	65327	VQSRTrancheINDEL99.95to100.00	0	none	0	0	132	1e-6
chr22-050255578-G-GCCCCCCCCCCCCCCCCCCACCC	chr22	50255578	G	GCCCCCCCCCCCCCCCCCCACCC	65327	VQSRTrancheINDEL99.95to100.00	1.118e-5	nfe	2.2999999999999995e-4	0	132	2.2999999999999995e-4
chr22-050255578-G-GCCCCCCCCCCCCCCCCCCACCCCCCACCC	chr22	50255578	G	GCCCCCCCCCCCCCCCCCCACCCCCCACCC	65327	VQSRTrancheINDEL99.95to100.00	0	none	0	0	132	1e-6
chr22-050255578-G-GCCCCCCCCCCCCCCCCCCACCCCCCCCCC	chr22	50255578	G	GCCCCCCCCCCCCCCCCCCACCCCCCCCCC	65327	VQSRTrancheINDEL99.95to100.00	0	none	0	0	132	1e-6
chr22-050255578-G-GCCCCCCCCCCCCCCCCCCC	chr22	50255578	G	GCCCCCCCCCCCCCCCCCCC	65327	VQSRTrancheINDEL99.95to100.00	5.43e-6	nfe	1.27e-4	0	132	1.27e-4
chr22-050255578-G-GCCCCCCCCCCCCCCCCCCCACC	chr22	50255578	G	GCCCCCCCCCCCCCCCCCCCACC	65327	VQSRTrancheINDEL99.95to100.00	0	none	9e-6	0	132	9e-6
chr22-050255578-G-GCCCCCCCCCCCCCCCCCCCC	chr22	50255578	G	GCCCCCCCCCCCCCCCCCCCC	65327	VQSRTrancheINDEL99.95to100.00	7.96e-5	nfe	1.6699999999999994e-4	0	132	1.6699999999999994e-4
chr22-050255578-G-GCCCCCCCCCCCCCCCCCCCCCC	chr22	50255578	G	GCCCCCCCCCCCCCCCCCCCCCC	65327	VQSRTrancheINDEL99.95to100.00	1.7909e-4	nfe	0.00135099999999999	4	132	0.00135099999999999
chr22-050255578-G-GCCCCCCCCCCCCCCCCCCCCCCC	chr22	50255578	G	GCCCCCCCCCCCCCCCCCCCCCCC	65327	VQSRTrancheINDEL99.95to100.00	7.49e-6	amr	2.2000000000000003e-5	0	132	2.2000000000000003e-5
chr22-050255578-G-GCCCCCCCCCCCCCCCCCCCCCCCCCACAC	chr22	50255578	G	GCCCCCCCCCCCCCCCCCCCCCCCCCACAC	65327	VQSRTrancheINDEL99.95to100.00	0	none	0	0	132	1e-6
chr22-050255578-G-GCCCCCCCCCCCCCCCCCCCCCCCCCACACC	chr22	50255578	G	GCCCCCCCCCCCCCCCCCCCCCCCCCACACC	65327	VQSRTrancheINDEL99.95to100.00	0	none	0	0	132	1e-6
chr22-050255578-G-GCCCCCCCCCCCCCCCCCCCCCCCCCACCC	chr22	50255578	G	GCCCCCCCCCCCCCCCCCCCCCCCCCACCC	65327	VQSRTrancheINDEL99.95to100.00	0	none	5.2999999999999994e-5	0	132	5.2999999999999994e-5
chr22-050255578-G-GCCCCCCCCCCCCCCCCCCCCCCCCCACCCCCCCAA	chr22	50255578	G	GCCCCCCCCCCCCCCCCCCCCCCCCCACCCCCCCAA	65327	VQSRTrancheINDEL99.95to100.00	0	none	0	0	132	1e-6
chr22-050255578-G-GCCCCCCCCCCCCCCCCCCCCCCCCCACCCCCCCAC	chr22	50255578	G	GCCCCCCCCCCCCCCCCCCCCCCCCCACCCCCCCAC	65327	VQSRTrancheINDEL99.95to100.00	0	none	0	0	132	1e-6
chr22-050255578-G-GCCCCCCCCCCCCCCCCCCCCCCCCCACCCCCCCCACCACA	chr22	50255578	G	GCCCCCCCCCCCCCCCCCCCCCCCCCACCCCCCCCACCACA	65327	VQSRTrancheINDEL99.95to100.00	0	none	0	0	132	1e-6
chr22-050255578-G-GCCCCCCCCCCCCCCCCCCCCCCCCCACCCCCCCCC	chr22	50255578	G	GCCCCCCCCCCCCCCCCCCCCCCCCCACCCCCCCCC	65327	VQSRTrancheINDEL99.95to100.00	0	none	0	0	132	1e-6
chr22-050255578-G-GCCCCCCCCCCCCCCCCCCCCCCCCCC	chr22	50255578	G	GCCCCCCCCCCCCCCCCCCCCCCCCCC	65327	VQSRTrancheINDEL99.95to100.00	0	none	0	0	132	1e-6
chr22-050255578-G-GCCCCCCCCCCCCCCCCCCCCCCCCCCC	chr22	50255578	G	GCCCCCCCCCCCCCCCCCCCCCCCCCCC	65327	VQSRTrancheINDEL99.95to100.00	2.68e-6	nfe	0	0	132	2.68e-6
chr22-050255578-G-GCCCCCCCCCCCCCCCCCCCCCCCCCCCA	chr22	50255578	G	GCCCCCCCCCCCCCCCCCCCCCCCCCCCA	65327	VQSRTrancheINDEL99.95to100.00	0	none	0	0	132	1e-6
chr22-050255578-G-GCCCCCCCCCCCCCCCCCCCCCCCCCCCC	chr22	50255578	G	GCCCCCCCCCCCCCCCCCCCCCCCCCCCC	65327	VQSRTrancheINDEL99.95to100.00	1.958e-5	nfe	3.6999999999999985e-5	0	132	3.6999999999999985e-5
chr22-050255578-G-GCCCCCCCCCCCCCCCCCCCCCCCCCCCCC	chr22	50255578	G	GCCCCCCCCCCCCCCCCCCCCCCCCCCCCC	65327	VQSRTrancheINDEL99.95to100.00	4.14e-5	afr	2.7300000000000035e-4	1	132	2.7300000000000035e-4
chr22-050255578-G-GCCCCCCCCCCCCCCCCCCCCCCCCCCCCCC	chr22	50255578	G	GCCCCCCCCCCCCCCCCCCCCCCCCCCCCCC	65327	VQSRTrancheINDEL99.95to100.00	0	none	0	0	132	1e-6
chr22-050255578-G-GCCCCCCCCCCCCCCCCCCCCCCCCCCCCCCCCCAA	chr22	50255578	G	GCCCCCCCCCCCCCCCCCCCCCCCCCCCCCCCCCAA	65327	VQSRTrancheINDEL99.95to100.00	0	none	0	0	132	1e-6
chr22-050255578-G-GCCCCCCCCCCCCCCCCCCCCCCCCCCCCCCCCCCACCC	chr22	50255578	G	GCCCCCCCCCCCCCCCCCCCCCCCCCCCCCCCCCCACCC	65327	VQSRTrancheINDEL99.95to100.00	0	none	0	1	132	1e-6
chr22-050255578-G-GCCCCCCCCCCCCCCCCCCCCCCCCCCCCCCCCCCCCCCCCAACC	chr22	50255578	G	GCCCCCCCCCCCCCCCCCCCCCCCCCCCCCCCCCCCCCCCCAACC	65327	VQSRTrancheINDEL99.95to100.00	0	none	0	0	132	1e-6
chr22-050255578-G-GCGC	chr22	50255578	G	GCGC	65327	VQSRTrancheINDEL99.95to100.00	2.131e-5	nfe	9e-6	0	132	2.131e-5
chr22-050255578-G-GGC	chr22	50255578	G	GGC	65327	VQSRTrancheINDEL99.95to100.00	3.3631e-4	nfe	4.730000000000004e-4	0	132	4.730000000000004e-4
chr22-050255578-G-GGCC	chr22	50255578	G	GGCC	65327	VQSRTrancheINDEL99.95to100.00	2.5888e-4	nfe	5.41e-4	0	132	5.41e-4
chr22-050255578-G-GGCCC	chr22	50255578	G	GGCCC	65327	VQSRTrancheINDEL99.95to100.00	4.65e-6	nfe	8.9e-5	0	132	8.9e-5
chr22-050255578-G-GGCCCC	chr22	50255578	G	GGCCCC	65327	VQSRTrancheINDEL99.95to100.00	4.071e-5	nfe	5.2999999999999994e-5	0	132	5.2999999999999994e-5
chr22-050255578-G-GGCCCCC	chr22	50255578	G	GGCCCCC	65327	VQSRTrancheINDEL99.95to100.00	0	none	0	0	132	1e-6
chr22-050255578-G-GGCCCCCCC	chr22	50255578	G	GGCCCCCCC	65327	VQSRTrancheINDEL99.95to100.00	0	none	0	0	132	1e-6
chr22-050255578-G-GGCCCCCCCCCCCC	chr22	50255578	G	GGCCCCCCCCCCCC	65327	VQSRTrancheINDEL99.95to100.00	1.99e-6	nfe	9e-6	0	132	9e-6
chr22-050255578-G-GGCCCCCCCCCCCCC	chr22	50255578	G	GGCCCCCCCCCCCCC	65327	VQSRTrancheINDEL99.95to100.00	1.99e-6	nfe	0	0	132	1.99e-6
chr22-050255578-G-GGCCCCCCCCCCCCCCCCCCC	chr22	50255578	G	GGCCCCCCCCCCCCCCCCCCC	65327	VQSRTrancheINDEL99.95to100.00	2.68e-6	nfe	0	0	132	2.68e-6
chr22-050255578-G-GGCCCCCCCCCCCCCCCCCCCCC	chr22	50255578	G	GGCCCCCCCCCCCCCCCCCCCCC	65327	VQSRTrancheINDEL99.95to100.00	1.035e-5	nfe	1.6699999999999994e-4	0	132	1.6699999999999994e-4
chr22-050255578-G-GGCCCCCCCCCCCCCCCCCCCCCC	chr22	50255578	G	GGCCCCCCCCCCCCCCCCCCCCCC	65327	VQSRTrancheINDEL99.95to100.00	8.6e-7	nfe	9e-6	0	132	9e-6
chr22-050255578-G-GGCCCCCCCCCCCCCCCCCCCCCCCCACCC	chr22	50255578	G	GGCCCCCCCCCCCCCCCCCCCCCCCCACCC	65327	VQSRTrancheINDEL99.95to100.00	0	none	0	0	132	1e-6
chr22-050255578-G-GGCCCCCCCCCCCCCCCCCCCCCCCCCC	chr22	50255578	G	GGCCCCCCCCCCCCCCCCCCCCCCCCCC	65327	VQSRTrancheINDEL99.95to100.00	0	none	0	0	132	1e-6
chr22-050255578-G-GGCCCCCCCCCCCCCCCCCCCCCCCCCCC	chr22	50255578	G	GGCCCCCCCCCCCCCCCCCCCCCCCCCCC	65327	VQSRTrancheINDEL99.95to100.00	8.6e-7	nfe	9e-6	0	132	9e-6
chr22-050255578-G-GGCCCCCCCCCCCCCCCCCCCCCCCCCCCC	chr22	50255578	G	GGCCCCCCCCCCCCCCCCCCCCCCCCCCCC	65327	VQSRTrancheINDEL99.95to100.00	1.99e-6	nfe	5.2999999999999994e-5	1	132	5.2999999999999994e-5
chr22-050255578-G-GGGC	chr22	50255578	G	GGGC	65327	VQSRTrancheINDEL99.95to100.00	1.99e-6	nfe	0	0	132	1.99e-6
chr22-050255578-G-GGGCCCCCCCCCCCCCCC	chr22	50255578	G	GGGCCCCCCCCCCCCCCC	65327	VQSRTrancheINDEL99.95to100.00	0	none	0	0	132	1e-6
chr22-050255578-G-GGGCCCCCCCCCCCCCCCCCCC	chr22	50255578	G	GGGCCCCCCCCCCCCCCCCCCC	65327	VQSRTrancheINDEL99.95to100.00	0	none	0	1	132	1e-6
chr22-050255578-G-GGGCCCCCCCCCCCCCCCCCCCC	chr22	50255578	G	GGGCCCCCCCCCCCCCCCCCCCC	65327	VQSRTrancheINDEL99.95to100.00	0	none	2.2000000000000003e-5	0	132	2.2000000000000003e-5
chr22-050255578-G-GGGCCCCCCCCCCCCCCCCCCCCCCCCCC	chr22	50255578	G	GGGCCCCCCCCCCCCCCCCCCCCCCCCCC	65327	VQSRTrancheINDEL99.95to100.00	0	none	9e-6	0	132	9e-6
chr22-050255578-G-GGGCCCCCCCCCCCCCCCCCCCCCCCCCCC	chr22	50255578	G	GGGCCCCCCCCCCCCCCCCCCCCCCCCCCC	65327	VQSRTrancheINDEL99.95to100.00	0	none	0	1	132	1e-6
chr22-050255578-G-GGGGCCCCCCCCCCCCCCCCCCCC	chr22	50255578	G	GGGGCCCCCCCCCCCCCCCCCCCC	65327	VQSRTrancheINDEL99.95to100.00	0	none	0	0	132	1e-6
chr22-050255582-C-*	chr22	50255582	C	*	887.97	VQSRTrancheINDEL99.95to100.00	0	none	0	0	134	1e-6
chr22-050255582-C-CCCCCCCCCCCACCCCCCCCCA	chr22	50255582	C	CCCCCCCCCCCACCCCCCCCCA	887.97	VQSRTrancheINDEL99.95to100.00	0	none	0	1	134	1e-6
chr22-050255582-C-CCCCCCCCCCCCACCACCCCCCA	chr22	50255582	C	CCCCCCCCCCCCACCACCCCCCA	887.97	VQSRTrancheINDEL99.95to100.00	0	none	0	0	134	1e-6
chr22-050255582-C-CCCCCCCCCCCCCCCACCCCCCA	chr22	50255582	C	CCCCCCCCCCCCCCCACCCCCCA	887.97	VQSRTrancheINDEL99.95to100.00	0	none	0	0	134	1e-6
chr22-050255582-C-CCCCCCCCCCCCCCCCCCCCA	chr22	50255582	C	CCCCCCCCCCCCCCCCCCCCA	887.97	VQSRTrancheINDEL99.95to100.00	0	none	9e-6	0	134	9e-6
chr22-050255582-C-CCCCCCCCCCCCCCCCCCCCCCA	chr22	50255582	C	CCCCCCCCCCCCCCCCCCCCCCA	887.97	VQSRTrancheINDEL99.95to100.00	0	none	2.2000000000000003e-5	0	134	2.2000000000000003e-5
chr22-050255582-C-CCCCCCCCCCCCCCCCCCCCCCACCCCCCCAACCACAACACACAGACACACCAGCACAAAAA	chr22	50255582	C	CCCCCCCCCCCCCCCCCCCCCCACCCCCCCAACCACAACACACAGACACACCAGCACAAAAA	887.97	VQSRTrancheINDEL99.95to100.00	0	none	0	0	134	1e-6
chr22-050255582-C-CCCCCCCCCCCCCCCCCCCCCCCACCCCCAACCA	chr22	50255582	C	CCCCCCCCCCCCCCCCCCCCCCCACCCCCAACCA	887.97	VQSRTrancheINDEL99.95to100.00	0	none	0	0	134	1e-6
chr22-050255582-C-CCCCCCCCCCCCCCCCCCCCCCCCACCCCCCA	chr22	50255582	C	CCCCCCCCCCCCCCCCCCCCCCCCACCCCCCA	887.97	VQSRTrancheINDEL99.95to100.00	0	none	0	0	134	1e-6
chr22-050255582-C-CCCCCCCCCCCCCCCCCCCCCCCCCCCCCCACCCCCCCA	chr22	50255582	C	CCCCCCCCCCCCCCCCCCCCCCCCCCCCCCACCCCCCCA	887.97	VQSRTrancheINDEL99.95to100.00	0	none	0	0	134	1e-6
chr22-050255582-C-CCCCCCCCCCCCCCCTCCCCCCA	chr22	50255582	C	CCCCCCCCCCCCCCCTCCCCCCA	887.97	VQSRTrancheINDEL99.95to100.00	0	none	0	0	134	1e-6
chr22-050255583-CA-C	chr22	50255583	CA	C	3606.97	VQSRTrancheINDEL99.95to100.00	6.3189e-4	nfe	1.0799999999999996e-4	0	134	6.3189e-4
chr22-050255583-CA-CACCCCCCCCCCCCCCCCCCCACCCCCCCCAACACAA	chr22	50255583	CA	CACCCCCCCCCCCCCCCCCCCACCCCCCCCAACACAA	3606.97	VQSRTrancheINDEL99.95to100.00	0	none	0	0	134	1e-6
chr22-050255583-CA-CCCCCCCCCCCCACCCCCCCCCCCCCCCCTA	chr22	50255583	CA	CCCCCCCCCCCCACCCCCCCCCCCCCCCCTA	3606.97	VQSRTrancheINDEL99.95to100.00	0	none	0	0	134	1e-6
chr22-050255583-CA-CCCCCCCCCCCCCACCCCCCACACCCCCCCAA	chr22	50255583	CA	CCCCCCCCCCCCCACCCCCCACACCCCCCCAA	3606.97	VQSRTrancheINDEL99.95to100.00	0	none	0	0	134	1e-6
chr22-050255583-CA-CCCCCCCCCCCCCCACCCCCCACCAAAAAAAAA	chr22	50255583	CA	CCCCCCCCCCCCCCACCCCCCACCAAAAAAAAA	3606.97	VQSRTrancheINDEL99.95to100.00	0	none	0	0	134	1e-6
chr22-050255583-CA-CCCCCCCCCCCCCCACCCCCCCAA	chr22	50255583	CA	CCCCCCCCCCCCCCACCCCCCCAA	3606.97	VQSRTrancheINDEL99.95to100.00	0	none	9e-6	0	134	9e-6
chr22-050255583-CA-CCCCCCCCCCCCCCACCCCCCCCACCCCCAA	chr22	50255583	CA	CCCCCCCCCCCCCCACCCCCCCCACCCCCAA	3606.97	VQSRTrancheINDEL99.95to100.00	0	none	0	0	134	1e-6
chr22-050255583-CA-CCCCCCCCCCCCCCACCCCCCCCCCCCCAA	chr22	50255583	CA	CCCCCCCCCCCCCCACCCCCCCCCCCCCAA	3606.97	VQSRTrancheINDEL99.95to100.00	0	none	0	0	134	1e-6
chr22-050255583-CA-CCCCCCCCCCCCCCCCCCCACCCCCCCCCAA	chr22	50255583	CA	CCCCCCCCCCCCCCCCCCCACCCCCCCCCAA	3606.97	VQSRTrancheINDEL99.95to100.00	0	none	0	0	134	1e-6
chr22-050255583-CA-CCCCCCCCCCCCCCCCCCCCCAA	chr22	50255583	CA	CCCCCCCCCCCCCCCCCCCCCAA	3606.97	VQSRTrancheINDEL99.95to100.00	0	none	0	0	134	1e-6
chr22-050255583-CA-CCCCCCCCCCCCCCCCCCCCCACACCCCCAA	chr22	50255583	CA	CCCCCCCCCCCCCCCCCCCCCACACCCCCAA	3606.97	VQSRTrancheINDEL99.95to100.00	0	none	2.2000000000000003e-5	0	134	2.2000000000000003e-5
chr22-050255583-CA-CCCCCCCCCCCCCCCCCCCCCACCCCCCCAA	chr22	50255583	CA	CCCCCCCCCCCCCCCCCCCCCACCCCCCCAA	3606.97	VQSRTrancheINDEL99.95to100.00	0	none	9e-6	0	134	9e-6
chr22-050255583-CA-CCCCCCCCCCCCCCCCCCCCCCACCCCCCCCCAA	chr22	50255583	CA	CCCCCCCCCCCCCCCCCCCCCCACCCCCCCCCAA	3606.97	VQSRTrancheINDEL99.95to100.00	0	none	0	0	134	1e-6
chr22-050255583-CA-CCCCCCCCCCCCCCCCCCCCCCCCCCCAA	chr22	50255583	CA	CCCCCCCCCCCCCCCCCCCCCCCCCCCAA	3606.97	VQSRTrancheINDEL99.95to100.00	0	none	9e-6	0	134	9e-6
chr22-050255583-CA-CCCCCCCCCCCCCCCCCCCCCCCCCCCCAA	chr22	50255583	CA	CCCCCCCCCCCCCCCCCCCCCCCCCCCCAA	3606.97	VQSRTrancheINDEL99.95to100.00	0	none	3.6999999999999985e-5	1	134	3.6999999999999985e-5
chr22-050255583-CA-CCCCCCCCCCCCCCCCCCCCCCCCCCCCCAA	chr22	50255583	CA	CCCCCCCCCCCCCCCCCCCCCCCCCCCCCAA	3606.97	VQSRTrancheINDEL99.95to100.00	0	none	5.2999999999999994e-5	0	134	5.2999999999999994e-5
chr22-050255583-CA-CCCCCCCCCCCCCCCCCCCCCCCCCCCCCCCCAA	chr22	50255583	CA	CCCCCCCCCCCCCCCCCCCCCCCCCCCCCCCCAA	3606.97	VQSRTrancheINDEL99.95to100.00	0	none	0	0	134	1e-6
chr22-050255583-CA-CCCCCCCCCCCCCCCCCCCCCCCCCCCCCCCCCCAA	chr22	50255583	CA	CCCCCCCCCCCCCCCCCCCCCCCCCCCCCCCCCCAA	3606.97	VQSRTrancheINDEL99.95to100.00	0	none	0	0	134	1e-6
chr22-050255583-CA-CCCCCCCCCCCCGA	chr22	50255583	CA	CCCCCCCCCCCCGA	3606.97	VQSRTrancheINDEL99.95to100.00	0	none	0	0	134	1e-6
chr22-050255584-A-*	chr22	50255584	A	*	249396	ExcessHet	0	none	1.0799999999999996e-4	0	34	1.0799999999999996e-4
chr22-050255584-A-AC	chr22	50255584	A	AC	249396	ExcessHet	1.663e-5	amr	2.2000000000000003e-5	0	34	2.2000000000000003e-5
chr22-050255584-A-ACCCC	chr22	50255584	A	ACCCC	249396	ExcessHet	0	none	9e-6	0	34	9e-6
chr22-050255584-A-ACCCCCC	chr22	50255584	A	ACCCCCC	249396	ExcessHet	0	none	9e-6	0	34	9e-6
chr22-050255584-A-ACCCCCCACC	chr22	50255584	A	ACCCCCCACC	249396	ExcessHet	0	none	0	0	34	1e-6
chr22-050255584-A-ACCCCCCCCC	chr22	50255584	A	ACCCCCCCCC	249396	ExcessHet	0	none	0	0	34	1e-6
chr22-050255584-A-ACCCCCCCCCCCCCCCC	chr22	50255584	A	ACCCCCCCCCCCCCCCC	249396	ExcessHet	0	none	0	0	34	1e-6
chr22-050255584-A-ACCCCCCCCCCCCCCCCCCCCCC	chr22	50255584	A	ACCCCCCCCCCCCCCCCCCCCCC	249396	ExcessHet	0	none	0	0	34	1e-6
chr22-050255584-A-ACCCCCCCCCCCCTCCCCCCCCC	chr22	50255584	A	ACCCCCCCCCCCCTCCCCCCCCC	249396	ExcessHet	0	none	0	0	34	1e-6
chr22-050255584-A-C	chr22	50255584	A	C	249396	ExcessHet	0.071778	nfe	0.033002	3	34	0.071778
chr22-050255584-A-T	chr22	50255584	A	T	249396	ExcessHet	0	none	9e-6	0	34	9e-6
chr22-050255590-A-*	chr22	50255590	A	*	247034	ExcessHet	0	none	1.27e-4	0	28	1.27e-4
chr22-050255590-A-AC	chr22	50255590	A	AC	247034	ExcessHet	0	none	8.9e-5	0	28	8.9e-5
chr22-050255590-A-ACC	chr22	50255590	A	ACC	247034	ExcessHet	0	none	9e-6	0	28	9e-6
chr22-050255590-A-ACCC	chr22	50255590	A	ACCC	247034	ExcessHet	0	none	9e-6	0	28	9e-6
chr22-050255590-A-ACCCCCCCCCCCC	chr22	50255590	A	ACCCCCCCCCCCC	247034	ExcessHet	0	none	0	0	28	1e-6
chr22-050255590-A-C	chr22	50255590	A	C	247034	ExcessHet	0.026671	amr	0.031724	2	28	0.031724
chr22-050255590-A-T	chr22	50255590	A	T	247034	ExcessHet	0	none	0	0	28	1e-6
chr22-050255593-CAGCT-AAGCT	chr22	50255593	CAGCT	AAGCT	25379	VQSRTrancheINDEL99.95to100.00	0	none	9e-6	0	134	9e-6
chr22-050255593-CAGCT-C	chr22	50255593	CAGCT	C	25379	VQSRTrancheINDEL99.95to100.00	3.3924e-4	amr	0.002265	1	134	0.002265
chr22-050255593-CAGCT-CCCTAGCT	chr22	50255593	CAGCT	CCCTAGCT	25379	VQSRTrancheINDEL99.95to100.00	0	none	0	0	134	1e-6
chr22-050255593-CAGCT-CCT	chr22	50255593	CAGCT	CCT	25379	VQSRTrancheINDEL99.95to100.00	0	none	0.002339	0	134	0.002339
chr22-050255593-CAGCT-CGCT	chr22	50255593	CAGCT	CGCT	25379	VQSRTrancheINDEL99.95to100.00	0	none	0	0	134	1e-6
chr22-050255594-AGCT-*	chr22	50255594	AGCT	*	91937	VQSRTrancheINDEL99.95to100.00	0	none	0.004863	1	26	0.004863
chr22-050255594-AGCT-A	chr22	50255594	AGCT	A	91937	VQSRTrancheINDEL99.95to100.00	0	none	9e-6	0	26	9e-6
chr22-050255594-AGCT-AAACGCT	chr22	50255594	AGCT	AAACGCT	91937	VQSRTrancheINDEL99.95to100.00	0	none	0	0	26	1e-6
chr22-050255594-AGCT-ACCCCCCCCCCCCCCGCT	chr22	50255594	AGCT	ACCCCCCCCCCCCCCGCT	91937	VQSRTrancheINDEL99.95to100.00	0	none	0	0	26	1e-6
chr22-050255594-AGCT-ACCCCCCCGCT	chr22	50255594	AGCT	ACCCCCCCGCT	91937	VQSRTrancheINDEL99.95to100.00	0	none	0	0	26	1e-6
chr22-050255594-AGCT-ACT	chr22	50255594	AGCT	ACT	91937	VQSRTrancheINDEL99.95to100.00	0	none	0	0	26	1e-6
chr22-050255594-AGCT-CGCT	chr22	50255594	AGCT	CGCT	91937	VQSRTrancheINDEL99.95to100.00	0	none	0.01015899999999999	1	26	0.01015899999999999
chr22-050255595-G-*	chr22	50255595	G	*	94249	VQSRTrancheINDEL99.95to100.00	0	none	0.004837	1	26	0.004837
chr22-050255595-G-A	chr22	50255595	G	A	94249	VQSRTrancheINDEL99.95to100.00	0	none	3.150000000000005e-4	0	26	3.150000000000005e-4
chr22-050255595-G-C	chr22	50255595	G	C	94249	VQSRTrancheINDEL99.95to100.00	4.4823e-4	sas	0.00883399999999999	1	26	0.00883399999999999
chr22-050255595-G-GC	chr22	50255595	G	GC	94249	VQSRTrancheINDEL99.95to100.00	0	none	0	0	26	1e-6
chr22-050255595-G-GCCC	chr22	50255595	G	GCCC	94249	VQSRTrancheINDEL99.95to100.00	0	none	0	0	26	1e-6
chr22-050255595-G-GCCCCCCC	chr22	50255595	G	GCCCCCCC	94249	VQSRTrancheINDEL99.95to100.00	0	none	9e-6	0	26	9e-6
chr22-050255595-G-GCCCCCCCC	chr22	50255595	G	GCCCCCCCC	94249	VQSRTrancheINDEL99.95to100.00	0	none	9e-6	0	26	9e-6
chr22-050255595-G-GCCCCCCCCCCCC	chr22	50255595	G	GCCCCCCCCCCCC	94249	VQSRTrancheINDEL99.95to100.00	0	none	0	0	26	1e-6
chr22-050255595-G-GCCCCCCCCCCCCC	chr22	50255595	G	GCCCCCCCCCCCCC	94249	VQSRTrancheINDEL99.95to100.00	0	none	0	0	26	1e-6
chr22-050255595-G-GCCCCCCCCCCCCCC	chr22	50255595	G	GCCCCCCCCCCCCCC	94249	VQSRTrancheINDEL99.95to100.00	0	none	0	0	26	1e-6
chr22-050255595-G-GCCCCCCCCCCCCCCC	chr22	50255595	G	GCCCCCCCCCCCCCCC	94249	VQSRTrancheINDEL99.95to100.00	0	none	0	0	26	1e-6
chr22-050255597-T-*	chr22	50255597	T	*	168864	VQSRTrancheINDEL99.95to100.00	0	none	0.002283	1	26	0.002283
chr22-050255597-T-A	chr22	50255597	T	A	168864	VQSRTrancheINDEL99.95to100.00	6.18e-6	nfe	1.87e-4	0	26	1.87e-4
chr22-050255597-T-C	chr22	50255597	T	C	168864	VQSRTrancheINDEL99.95to100.00	0.0030987	sas	0.016464	1	26	0.016464
chr22-050255597-T-TCCCCC	chr22	50255597	T	TCCCCC	168864	VQSRTrancheINDEL99.95to100.00	0	none	0	0	26	1e-6
chr22-050255597-T-TCCCCCCCCCCCC	chr22	50255597	T	TCCCCCCCCCCCC	168864	VQSRTrancheINDEL99.95to100.00	0	none	0	0	26	1e-6
chr22-050255597-T-TCCCCCCCCCCCCCC	chr22	50255597	T	TCCCCCCCCCCCCCC	168864	VQSRTrancheINDEL99.95to100.00	0	none	0	0	26	1e-6
chr22-050255602-A-*	chr22	50255602	A	*	121934	VQSRTrancheINDEL99.95to100.00	0	none	9e-6	0	14	9e-6
chr22-050255602-A-ACCCC	chr22	50255602	A	ACCCC	121934	VQSRTrancheINDEL99.95to100.00	0	none	0	0	14	1e-6
chr22-050255602-A-C	chr22	50255602	A	C	121934	VQSRTrancheINDEL99.95to100.00	8.689e-4	sas	0.01226799999999998	1	14	0.01226799999999998
chr22-050255604-T-*	chr22	50255604	T	*	84573	PASS	0	none	9e-6	0	12	9e-6
chr22-050255604-T-A	chr22	50255604	T	A	84573	PASS	0	none	9e-6	0	12	9e-6
chr22-050255604-T-C	chr22	50255604	T	C	84573	PASS	5.3285e-4	sas	0.00942799999999999	1	12	0.00942799999999999
chr22-050255606-A-*	chr22	50255606	A	*	58637	VQSRTrancheINDEL99.95to100.00	0	none	9e-6	0	12	9e-6
chr22-050255606-A-AC	chr22	50255606	A	AC	58637	VQSRTrancheINDEL99.95to100.00	0	none	0	0	12	1e-6
chr22-050255606-A-ACC	chr22	50255606	A	ACC	58637	VQSRTrancheINDEL99.95to100.00	0	none	0	0	12	1e-6
chr22-050255606-A-C	chr22	50255606	A	C	58637	VQSRTrancheINDEL99.95to100.00	2.2638e-4	sas	0.0064	0	12	0.0064
chr22-050255868-A-G	chr22	50255868	A	G	41278913	PASS	0.88641	sas	0.7289750000000006	92	134	0.88641
chr22-050256816-G-A	chr22	50256816	G	A	36511	PASS	0.0034581	nfe	0.00137499999999999	1	134	0.0034581
chr22-050256841-A-*	chr22	50256841	A	*	22556387	PASS	0	none	0	0	134	1e-6
chr22-050256841-A-C	chr22	50256841	A	C	22556387	PASS	0.88703	sas	0.7314120000000006	92	134	0.88703
chr22-050256879-G-A	chr22	50256879	G	A	1277	PASS	0	none	0	1	134	1e-6
chr22-050256941-G-A	chr22	50256941	G	A	753470	PASS	0.10319	eas	0.02356399999999999	3	134	0.10319
chr22-050257071-G-A	chr22	50257071	G	A	743863	PASS	0.02846	nfe	0.01920200000000001	8	134	0.02846
chr22-050257207-C-T	chr22	50257207	C	T	764	PASS	1.928e-5	nfe	0	1	134	1.928e-5
chr22-050257222-G-A	chr22	50257222	G	A	208814	PASS	0.0097843	mid	0.005468	1	134	0.0097843
chr22-050257479-G-T	chr22	50257479	G	T	8833995	PASS	0.89734	afr	0.6867080000000001	85	124	0.89734
chr22-050257517-C-G	chr22	50257517	C	G	8451322	PASS	0.91131	afr	0.681914	81	118	0.91131
chr22-050258215-C-T	chr22	50258215	C	T	663418	PASS	0.0088839	nfe	0.00935499999999998	7	134	0.00935499999999998
chr22-050258219-C-T	chr22	50258219	C	T	8423156	PASS	0.32975	amr	0.16897800000000002	21	134	0.32975
chr22-050258233-C-T	chr22	50258233	C	T	17016855	PASS	0.40463	sas	0.3151759999999998	44	134	0.40463
chr22-050258249-G-A	chr22	50258249	G	A	1995773	PASS	0.16037	amr	0.043558	1	134	0.16037
chr22-050258398-C-A	chr22	50258398	C	A	226123	PASS	4.818e-5	amr	0	0	134	4.818e-5
chr22-050258398-C-T	chr22	50258398	C	T	226123	PASS	0.17067	afr	0.00935499999999998	1	134	0.17067
chr22-050260735-G-A	chr22	50260735	G	A	31951	PASS	0.035536	mid	0.01197599999999999	0	0	0.035536
chr22-050260902-C-G	chr22	50260902	C	G	2104169	PASS	0.51583	nfe	0.4106149999999996	50	92	0.51583
chr22-050260975-C-T	chr22	50260975	C	T	2917582	PASS	0.52459	afr	0.4397789999999999	63	112	0.52459
chr22-050261048-AC-*	chr22	50261048	AC	*	4849573	PASS	0	none	0	0	90	1e-6
chr22-050261048-AC-A	chr22	50261048	AC	A	4849573	PASS	0.52422	nfe	0.4641509999999995	44	90	0.52422
chr22-050261048-AC-ACC	chr22	50261048	AC	ACC	4849573	PASS	0	none	0	0	90	1e-6
chr22-050261048-AC-CC	chr22	50261048	AC	CC	4849573	PASS	0	none	0	0	90	1e-6
chr22-050261049-C-*	chr22	50261049	C	*	1155	PASS	0	none	0.4641509999999995	44	90	0.4641509999999995
chr22-050261049-C-A	chr22	50261049	C	A	1155	PASS	1.66e-6	nfe	1.6699999999999994e-4	0	90	1.6699999999999994e-4
chr22-050261049-C-CCCCG	chr22	50261049	C	CCCCG	1155	PASS	0	none	9e-6	0	90	9e-6
chr22-050261058-G-*	chr22	50261058	G	*	7654864	PASS	0	none	5.2999999999999994e-5	0	90	5.2999999999999994e-5
chr22-050261058-G-C	chr22	50261058	G	C	7654864	PASS	0.75729	nfe	0.715364	75	90	0.75729
chr22-050261239-A-G	chr22	50261239	A	G	14675882	PASS	0.76853	nfe	0.7403220000000001	109	134	0.76853
chr22-050261344-CCCGCCCGCCCCG-*	chr22	50261344	CCCGCCCGCCCCG	*	71746.97	PASS	0	none	5.2999999999999994e-5	0	0	5.2999999999999994e-5
chr22-050261344-CCCGCCCGCCCCG-C	chr22	50261344	CCCGCCCGCCCCG	C	71746.97	PASS	0.010463	nfe	0.003461	0	0	0.010463
chr22-050261346-C-*	chr22	50261346	C	*	63	PASS	0	none	0.003587	0	0	0.003587
chr22-050261346-C-T	chr22	50261346	C	T	63	PASS	0	none	9e-6	0	0	9e-6
chr22-050261347-G-*	chr22	50261347	G	*	38	PASS	0	none	0.003587	0	0	0.003587
chr22-050261347-G-A	chr22	50261347	G	A	38	PASS	0	none	9e-6	0	0	9e-6
chr22-050261348-CCCGCCCCGCCGG-*	chr22	50261348	CCCGCCCCGCCGG	*	17508.97	PASS	0	none	0.003587	0	0	0.003587
chr22-050261348-CCCGCCCCGCCGG-C	chr22	50261348	CCCGCCCCGCCGG	C	17508.97	PASS	0.0034072	mid	8.66e-4	0	0	0.0034072
chr22-050261351-G-*	chr22	50261351	G	*	66	PASS	0	none	0.004578	0	0	0.004578
chr22-050261351-G-A	chr22	50261351	G	A	66	PASS	3.9e-7	nfe	2.2000000000000003e-5	0	0	2.2000000000000003e-5
chr22-050261356-G-*	chr22	50261356	G	*	60	PASS	0	none	0.004578	0	0	0.004578
chr22-050261356-G-A	chr22	50261356	G	A	60	PASS	0	none	2.2000000000000003e-5	0	0	2.2000000000000003e-5
chr22-050261654-C-T	chr22	50261654	C	T	74387	PASS	0.38856	afr	0.02662100000000001	0	0	0.38856
chr22-050264541-C-T	chr22	50264541	C	T	40752	PASS	0.061047	eas	0.01221399999999998	0	8	0.061047
chr22-050264630-A-G	chr22	50264630	A	G	96104	PASS	0.10572	eas	0.01934200000000001	1	50	0.10572
chr22-050265131-G-A	chr22	50265131	G	A	220389	PASS	0.013724	nfe	0.00800199999999998	2	134	0.013724
chr22-050265143-C-CAG	chr22	50265143	C	CAG	29662368	PASS	0.76067	nfe	0.7409720000000002	109	134	0.76067
chr22-050265143-C-G	chr22	50265143	C	G	29662368	PASS	4.3e-7	nfe	0	0	134	1e-6
chr22-050265599-C-T	chr22	50265599	C	T	982852	PASS	0.047584	mid	0.027063	7	134	0.047584
chr22-050266232-T-C	chr22	50266232	T	C	21920178	PASS	0.7648	nfe	0.7453590000000003	109	134	0.7648
chr22-050266459-C-T	chr22	50266459	C	T	12347	PASS	0.0012198	nfe	3.6000000000000035e-4	1	134	0.0012198
chr22-050266475-C-T	chr22	50266475	C	T	129907	PASS	0.0082843	nfe	0.005108	2	134	0.0082843
chr22-050266630-A-G	chr22	50266630	A	G	21907227	PASS	0.7651	nfe	0.7437620000000003	109	134	0.7651
chr22-050266630-A-T	chr22	50266630	A	T	21907227	PASS	0	none	0	0	134	1e-6
chr22-050266751-A-G	chr22	50266751	A	G	695549	PASS	0.028299	nfe	0.02160600000000001	3	134	0.028299
chr22-050266875-C-T	chr22	50266875	C	T	14653002	PASS	0.37473	amr	0.2541299999999995	38	134	0.37473
chr22-050267037-A-G	chr22	50267037	A	G	69386584	PASS	0.99439	sas	0.9873150000000004	133	134	0.99439
chr22-050267326-G-*	chr22	50267326	G	*	24999	PASS	0	none	0	0	34	1e-6
chr22-050267326-G-C	chr22	50267326	G	C	24999	PASS	0.0058163	nfe	0.01029199999999999	4	34	0.01029199999999999
chr22-050267330-G-C	chr22	50267330	G	C	18597	VQSRTrancheINDEL99.95to100.00	0.0064181	nfe	0.00831799999999999	2	40	0.00831799999999999
chr22-050267330-G-GC	chr22	50267330	G	GC	18597	VQSRTrancheINDEL99.95to100.00	1.391e-5	nfe	0	0	40	1.391e-5
chr22-050267337-T-*	chr22	50267337	T	*	2831	PASS	0	none	3.6999999999999985e-5	0	32	3.6999999999999985e-5
chr22-050267337-T-A	chr22	50267337	T	A	2831	PASS	3.53e-5	nfe	0.00115299999999999	1	32	0.00115299999999999
chr22-050267337-T-C	chr22	50267337	T	C	2831	PASS	1.855e-5	nfe	2.500000000000001e-4	0	32	2.500000000000001e-4
chr22-050267359-A-G	chr22	50267359	A	G	1034	PASS	0	none	0	1	10	1e-6
chr22-050267952-G-A	chr22	50267952	G	A	3532536	PASS	0.20341	amr	0.12494500000000004	18	126	0.20341
chr22-050268041-C-G	chr22	50268041	C	G	2210	PASS	5.7326e-4	eas	9.849999999999991e-4	0	14	9.849999999999991e-4
chr22-050268041-C-T	chr22	50268041	C	T	2210	PASS	1.06e-6	nfe	9e-6	0	14	9e-6
chr22-050268048-A-T	chr22	50268048	A	T	4925	VQSRTrancheSNP99.90to99.95	0.0073089	eas	0.003537	1	6	0.0073089
chr22-050268068-T-G	chr22	50268068	T	G	23170	VQSRTrancheSNP99.90to99.95	0.059173	eas	0.01985	3	14	0.059173
chr22-050268075-G-C	chr22	50268075	G	C	345	PASS	8.972e-5	eas	4.0400000000000006e-4	0	38	4.0400000000000006e-4
chr22-050268075-G-GC	chr22	50268075	G	GC	345	PASS	6.81e-6	nfe	5.2999999999999994e-5	0	38	5.2999999999999994e-5
chr22-050268075-G-GCCCCGC	chr22	50268075	G	GCCCCGC	345	PASS	1.614e-5	eas	5.2999999999999994e-5	0	38	5.2999999999999994e-5
chr22-050270165-C-*	chr22	50270165	C	*	1550425	PASS	0	none	0	0	46	1e-6
chr22-050270165-C-A	chr22	50270165	C	A	1550425	PASS	0	none	0	0	46	1e-6
chr22-050270165-C-T	chr22	50270165	C	T	1550425	PASS	0.21743	nfe	0.17494300000000002	11	46	0.21743
chr22-050270302-A-G	chr22	50270302	A	G	1954307	PASS	0.54639	afr	0.35271599999999975	3	6	0.54639
chr22-050275194-C-G	chr22	50275194	C	G	38539	PASS	0	none	0	0	0	1e-6
chr22-050275194-C-T	chr22	50275194	C	T	38539	PASS	0.0079465	nfe	0.003689	0	0	0.0079465
chr22-050275309-TG-T	chr22	50275309	TG	T	8688.97	PASS	0	none	0	0	4	1e-6
chr22-050275309-TG-TGG	chr22	50275309	TG	TGG	8688.97	PASS	0	none	4.710000000000004e-4	0	4	4.710000000000004e-4
chr22-050275385-CGGA-C	chr22	50275385	CGGA	C	317.97	PASS	0	none	0	1	44	1e-6
chr22-050275437-G-C	chr22	50275437	G	C	21270574	PASS	0.99311	sas	0.9725580000000004	111	114	0.99311
chr22-050275860-T-C	chr22	50275860	T	C	35033064	PASS	0.87512	afr	0.738291	104	134	0.87512
chr22-050275891-C-T	chr22	50275891	C	T	235181	PASS	0.0086524	sas	0.003931	1	134	0.0086524
chr22-050276062-A-C	chr22	50276062	A	C	15171786	PASS	0.66256	afr	0.49072799999999944	72	134	0.66256
chr22-050276112-A-G	chr22	50276112	A	G	14332586	PASS	0.65914	afr	0.48861799999999944	72	134	0.65914
chr22-050276535-C-G	chr22	50276535	C	G	539784	PASS	0.076723	eas	0.02632000000000002	5	134	0.076723
chr22-050276594-G-A	chr22	50276594	G	A	168637	PASS	0.0062587	nfe	0.00439	1	134	0.0062587
chr22-050276600-T-C	chr22	50276600	T	C	43959270	PASS	0.99167	eas	0.9659330000000008	126	134	0.99167
chr22-050277459-G-A	chr22	50277459	G	A	106371	PASS	0.017201	nfe	0.00935499999999998	3	134	0.017201
chr22-050277544-G-T	chr22	50277544	G	T	9067464	PASS	0.57188	sas	0.48639999999999944	62	134	0.57188
chr22-050277581-C-A	chr22	50277581	C	A	257740	PASS	0	none	9e-6	0	134	9e-6
chr22-050277581-C-T	chr22	50277581	C	T	257740	PASS	0.021799	nfe	0.01201999999999999	3	134	0.021799
chr22-050277738-G-A	chr22	50277738	G	A	19250805	PASS	0.63486	sas	0.5322030000000008	64	134	0.63486
chr22-050278051-C-T	chr22	50278051	C	T	794312	PASS	0.032335	mid	0.024624	3	134	0.032335
chr22-050278700-T-G	chr22	50278700	T	G	37049168	PASS	0.63756	sas	0.5381550000000007	64	134	0.63756
chr22-050279118-T-C	chr22	50279118	T	C	7516894	PASS	0.60473	sas	0.4833699999999994	57	134	0.60473
chr22-050279968-A-G	chr22	50279968	A	G	15444430	PASS	0.68575	sas	0.5863530000000005	69	134	0.68575
chr22-050280204-C-A	chr22	50280204	C	A	347	PASS	0	none	0	1	134	1e-6
chr22-050280364-C-G	chr22	50280364	C	G	559461	PASS	0.044706	nfe	0.02562900000000001	7	132	0.044706
chr22-050280714-G-GCCCAACCC	chr22	50280714	G	GCCCAACCC	10333.97	VQSRTrancheINDEL99.95to100.00	2.75e-6	nfe	9e-6	0	134	9e-6
chr22-050280714-G-GCCCACCCC	chr22	50280714	G	GCCCACCCC	10333.97	VQSRTrancheINDEL99.95to100.00	5.904e-5	nfe	6.570000000000002e-4	0	134	6.570000000000002e-4
chr22-050280714-G-GCCCACCCCC	chr22	50280714	G	GCCCACCCCC	10333.97	VQSRTrancheINDEL99.95to100.00	8.8e-7	nfe	2.2000000000000003e-5	0	134	2.2000000000000003e-5
chr22-050280714-G-GCCCC	chr22	50280714	G	GCCCC	10333.97	VQSRTrancheINDEL99.95to100.00	5.337e-5	amr	8.9e-5	0	134	8.9e-5
chr22-050280714-G-GCCCCA	chr22	50280714	G	GCCCCA	10333.97	VQSRTrancheINDEL99.95to100.00	0	none	0	0	134	1e-6
chr22-050280714-G-GCCCCACCC	chr22	50280714	G	GCCCCACCC	10333.97	VQSRTrancheINDEL99.95to100.00	1.38e-6	nfe	2.2000000000000003e-5	0	134	2.2000000000000003e-5
chr22-050280714-G-GCCCCC	chr22	50280714	G	GCCCCC	10333.97	VQSRTrancheINDEL99.95to100.00	0	none	0	0	134	1e-6
chr22-050280714-G-GCCCCCCC	chr22	50280714	G	GCCCCCCC	10333.97	VQSRTrancheINDEL99.95to100.00	0	none	0	0	134	1e-6
chr22-050280714-G-GCCCCCCCC	chr22	50280714	G	GCCCCCCCC	10333.97	VQSRTrancheINDEL99.95to100.00	6.276e-5	afr	5.180000000000002e-4	2	134	5.180000000000002e-4
chr22-050280714-G-GCCCCCCCCCC	chr22	50280714	G	GCCCCCCCCCC	10333.97	VQSRTrancheINDEL99.95to100.00	2.04e-6	nfe	2.2000000000000003e-5	0	134	2.2000000000000003e-5
chr22-050280714-G-GCCCCCCCCCCCCCCC	chr22	50280714	G	GCCCCCCCCCCCCCCC	10333.97	VQSRTrancheINDEL99.95to100.00	0	none	0	0	134	1e-6
chr22-050280714-G-GGCC	chr22	50280714	G	GGCC	10333.97	VQSRTrancheINDEL99.95to100.00	8.346e-5	nfe	0	0	134	8.346e-5
chr22-050280714-G-GGCCACCCC	chr22	50280714	G	GGCCACCCC	10333.97	VQSRTrancheINDEL99.95to100.00	2.221e-5	nfe	0	0	134	2.221e-5
chr22-050280714-G-GGCCACCCCCCCCC	chr22	50280714	G	GGCCACCCCCCCCC	10333.97	VQSRTrancheINDEL99.95to100.00	0	none	0	0	134	1e-6
chr22-050280714-G-GGCCC	chr22	50280714	G	GGCCC	10333.97	VQSRTrancheINDEL99.95to100.00	3.721e-5	nfe	9e-6	0	134	3.721e-5
chr22-050280714-G-GGCCCACCCCCCCC	chr22	50280714	G	GGCCCACCCCCCCC	10333.97	VQSRTrancheINDEL99.95to100.00	0	none	0	0	134	1e-6
chr22-050280714-G-GGCCCACCCCCCCCC	chr22	50280714	G	GGCCCACCCCCCCCC	10333.97	VQSRTrancheINDEL99.95to100.00	0	none	0	0	134	1e-6
chr22-050280714-G-GGCCCCC	chr22	50280714	G	GGCCCCC	10333.97	VQSRTrancheINDEL99.95to100.00	6.177e-5	nfe	0	0	134	6.177e-5
chr22-050280714-G-GGCCCCCC	chr22	50280714	G	GGCCCCCC	10333.97	VQSRTrancheINDEL99.95to100.00	2.3702e-4	nfe	2.2000000000000003e-5	0	134	2.3702e-4
chr22-050280714-G-GGCCCCCCC	chr22	50280714	G	GGCCCCCCC	10333.97	VQSRTrancheINDEL99.95to100.00	0.0011431	nfe	9e-6	0	134	0.0011431
chr22-050280714-G-GGCCCCCCCC	chr22	50280714	G	GGCCCCCCCC	10333.97	VQSRTrancheINDEL99.95to100.00	3.0182e-4	nfe	0	0	134	3.0182e-4
chr22-050280714-G-GGCCCCCCCCC	chr22	50280714	G	GGCCCCCCCCC	10333.97	VQSRTrancheINDEL99.95to100.00	7.7996e-4	nfe	0	0	134	7.7996e-4
chr22-050280714-G-GGCCCCCCCCCC	chr22	50280714	G	GGCCCCCCCCCC	10333.97	VQSRTrancheINDEL99.95to100.00	1.5898e-4	nfe	2.2000000000000003e-5	0	134	1.5898e-4
chr22-050280714-G-GGCCCCCCCCCCCC	chr22	50280714	G	GGCCCCCCCCCCCC	10333.97	VQSRTrancheINDEL99.95to100.00	4.385e-5	nfe	9e-6	0	134	4.385e-5
chr22-050280714-G-GGCCCCCCCCCCCCC	chr22	50280714	G	GGCCCCCCCCCCCCC	10333.97	VQSRTrancheINDEL99.95to100.00	9.477e-5	nfe	0	0	134	9.477e-5
chr22-050280714-G-GGCCCCCCCCCCCCCC	chr22	50280714	G	GGCCCCCCCCCCCCCC	10333.97	VQSRTrancheINDEL99.95to100.00	2.097e-5	nfe	9e-6	0	134	2.097e-5
chr22-050280714-G-GGCCGC	chr22	50280714	G	GGCCGC	10333.97	VQSRTrancheINDEL99.95to100.00	0	none	0	0	134	1e-6
chr22-050280714-G-GGGCCC	chr22	50280714	G	GGGCCC	10333.97	VQSRTrancheINDEL99.95to100.00	1.38e-6	nfe	0	0	134	1.38e-6
chr22-050280714-G-GGGCCCC	chr22	50280714	G	GGGCCCC	10333.97	VQSRTrancheINDEL99.95to100.00	1.274e-5	nfe	0	0	134	1.274e-5
chr22-050280714-G-GGGCCCCCCCCCCCCCC	chr22	50280714	G	GGGCCCCCCCCCCCCCC	10333.97	VQSRTrancheINDEL99.95to100.00	0	none	0	1	134	1e-6
chr22-050280714-G-GGGGGGCCCCCCCCCCC	chr22	50280714	G	GGGGGGCCCCCCCCCCC	10333.97	VQSRTrancheINDEL99.95to100.00	0	none	0	0	134	1e-6
chr22-050280718-TCCCG-*	chr22	50280718	TCCCG	*	88175	VQSRTrancheINDEL99.95to100.00	0	none	2.2000000000000003e-5	0	58	2.2000000000000003e-5
chr22-050280718-TCCCG-ACCCG	chr22	50280718	TCCCG	ACCCG	88175	VQSRTrancheINDEL99.95to100.00	0	none	0.00115399999999999	0	58	0.00115399999999999
chr22-050280718-TCCCG-CCCCG	chr22	50280718	TCCCG	CCCCG	88175	VQSRTrancheINDEL99.95to100.00	0	none	0.018583	2	58	0.018583
chr22-050280718-TCCCG-T	chr22	50280718	TCCCG	T	88175	VQSRTrancheINDEL99.95to100.00	0	none	0	0	58	1e-6
chr22-050280718-TCCCG-TCCCCCCCCCCCCG	chr22	50280718	TCCCG	TCCCCCCCCCCCCG	88175	VQSRTrancheINDEL99.95to100.00	0	none	0	0	58	1e-6
chr22-050280718-TCCCG-TCCCCCCCG	chr22	50280718	TCCCG	TCCCCCCCG	88175	VQSRTrancheINDEL99.95to100.00	0	none	3.6999999999999985e-5	0	58	3.6999999999999985e-5
chr22-050280722-G-*	chr22	50280722	G	*	164611	ExcessHet	0	none	2.2000000000000003e-5	0	66	2.2000000000000003e-5
chr22-050280722-G-C	chr22	50280722	G	C	164611	ExcessHet	0.062426	amr	0.030271	1	66	0.062426
chr22-050280722-G-GGGCCCCCCCCCCCCC	chr22	50280722	G	GGGCCCCCCCCCCCCC	164611	ExcessHet	0	none	0	1	66	1e-6
chr22-050280736-T-C	chr22	50280736	T	C	24014375	PASS	0.68205	afr	0.5338190000000006	62	100	0.68205
chr22-050280736-T-TCCC	chr22	50280736	T	TCCC	24014375	PASS	0	none	0	0	100	1e-6
chr22-050280812-G-A	chr22	50280812	G	A	1384	PASS	3.12e-6	nfe	0	1	120	3.12e-6
chr22-050280822-A-G	chr22	50280822	A	G	49356893	PASS	0.65708	sas	0.5765010000000004	65	134	0.65708
chr22-050281319-C-T	chr22	50281319	C	T	5056	PASS	2.0233e-4	nfe	9e-6	1	134	2.0233e-4
chr22-050281525-G-A	chr22	50281525	G	A	47722	PASS	4.5341e-4	mid	5.180000000000002e-4	1	134	5.180000000000002e-4
chr22-050281547-C-T	chr22	50281547	C	T	13068850	PASS	0.27929	nfe	0.21228900000000003	30	134	0.27929
chr22-050281752-C-G	chr22	50281752	C	G	19580181	PASS	0.53385	sas	0.4118679999999996	53	134	0.53385
chr22-050281786-G-A	chr22	50281786	G	A	109696	PASS	0.0043414	nfe	0.002015	1	134	0.0043414
chr22-050282049-G-A	chr22	50282049	G	A	2274	PASS	4.612e-5	nfe	0	1	134	4.612e-5
chr22-050282162-C-G	chr22	50282162	C	G	177326	PASS	0.0055568	sas	0.003271	1	134	0.0055568
chr22-050282193-C-T	chr22	50282193	C	T	21241565	PASS	0.53531	sas	0.4385279999999999	55	134	0.53531
chr22-050282373-C-A	chr22	50282373	C	A	512882	PASS	0.073471	eas	0.024756	5	134	0.073471
chr22-050282391-C-G	chr22	50282391	C	G	190694	PASS	0.041206	afr	0.003855	0	134	0.041206
chr22-050282391-C-T	chr22	50282391	C	T	190694	PASS	0.0092871	nfe	0.004365	1	134	0.0092871
chr22-050282445-AGGGGC-A	chr22	50282445	AGGGGC	A	210757	VQSRTrancheINDEL99.50to99.90	7.8648e-4	sas	0.011339	0	134	0.011339
chr22-050282445-AGGGGC-CGGGGC	chr22	50282445	AGGGGC	CGGGGC	210757	VQSRTrancheINDEL99.50to99.90	0	none	0.00867799999999999	3	134	0.00867799999999999
chr22-050282475-G-C	chr22	50282475	G	C	1061272	PASS	0.176	eas	0.05129800000000001	8	134	0.176
chr22-050282574-G-A	chr22	50282574	G	A	4854095	PASS	0.47353	sas	0.227613	26	126	0.47353
chr22-050282648-A-AAGGGCACTGAGGAGGCAGCTGGGTGTGGGGAGCAGAGGGGGACGGGC	chr22	50282648	A	AAGGGCACTGAGGAGGCAGCTGGGTGTGGGGAGCAGAGGGGGACGGGC	1221347.97	VQSRTrancheINDEL99.50to99.90	0	none	0	0	134	1e-6
chr22-050282648-A-AAGGGCACTGAGGAGGCAGCTGGGTGTGGGGAGCAGAGGGGGGCGGGC	chr22	50282648	A	AAGGGCACTGAGGAGGCAGCTGGGTGTGGGGAGCAGAGGGGGGCGGGC	1221347.97	VQSRTrancheINDEL99.50to99.90	0.10404	amr	0.03857400000000002	6	134	0.10404
chr22-050282821-C-T	chr22	50282821	C	T	12930	PASS	2.3624e-4	mid	1.88e-4	2	134	2.3624e-4
chr22-050283063-C-T	chr22	50283063	C	T	854118	PASS	0.072287	eas	0.019862	5	134	0.072287
chr22-050283327-G-A	chr22	50283327	G	A	1993136	PASS	0.23657	afr	0.039693	4	134	0.23657
chr22-050283480-CCCGA-ACCGA	chr22	50283480	CCCGA	ACCGA	294	VQSRTrancheINDEL99.95to100.00	0	none	0	0	132	1e-6
chr22-050283480-CCCGA-C	chr22	50283480	CCCGA	C	294	VQSRTrancheINDEL99.95to100.00	3e-7	nfe	8.9e-5	0	132	8.9e-5
chr22-050283482-CGACCCA-*	chr22	50283482	CGACCCA	*	302.97	VQSRTrancheINDEL99.95to100.00	0	none	8.9e-5	0	132	8.9e-5
chr22-050283482-CGACCCA-C	chr22	50283482	CGACCCA	C	302.97	VQSRTrancheINDEL99.95to100.00	0	none	7.099999999999998e-5	0	132	7.099999999999998e-5
chr22-050283482-CGACCCA-CCCCA	chr22	50283482	CGACCCA	CCCCA	302.97	VQSRTrancheINDEL99.95to100.00	0	none	9e-6	0	132	9e-6
chr22-050283483-G-*	chr22	50283483	G	*	4073	PASS	0	none	2.500000000000001e-4	0	26	2.500000000000001e-4
chr22-050283483-G-A	chr22	50283483	G	A	4073	PASS	2.404e-5	nfe	9e-6	0	26	2.404e-5
chr22-050283483-G-C	chr22	50283483	G	C	4073	PASS	7.727e-5	nfe	9.370000000000004e-4	1	26	9.370000000000004e-4
chr22-050283484-A-*	chr22	50283484	A	*	386	VQSRTrancheINDEL99.95to100.00	0	none	2.5100000000000014e-4	0	74	2.5100000000000014e-4
chr22-050283484-A-ACCCCCCC	chr22	50283484	A	ACCCCCCC	386	VQSRTrancheINDEL99.95to100.00	0	none	9e-6	0	74	9e-6
chr22-050283484-A-C	chr22	50283484	A	C	386	VQSRTrancheINDEL99.95to100.00	5.077e-5	nfe	8.9e-5	0	74	8.9e-5
chr22-050283484-A-G	chr22	50283484	A	G	386	VQSRTrancheINDEL99.95to100.00	1.04e-6	nfe	0	0	74	1.04e-6
chr22-050283488-A-*	chr22	50283488	A	*	8995	VQSRTrancheINDEL99.95to100.00	0	none	6.999999999999998e-5	0	28	6.999999999999998e-5
chr22-050283488-A-AC	chr22	50283488	A	AC	8995	VQSRTrancheINDEL99.95to100.00	2.3962e-4	eas	0	0	28	2.3962e-4
chr22-050283488-A-ACCCCAAAAC	chr22	50283488	A	ACCCCAAAAC	8995	VQSRTrancheINDEL99.95to100.00	0	none	0	0	28	1e-6
chr22-050283488-A-C	chr22	50283488	A	C	8995	VQSRTrancheINDEL99.95to100.00	0.0010438	eas	0.0042	1	28	0.0042
chr22-050283492-CACACCCTGACACCCTCA-C	chr22	50283492	CACACCCTGACACCCTCA	C	731.97	VQSRTrancheINDEL99.95to100.00	0	none	1.27e-4	0	132	1.27e-4
chr22-050283492-CACACCCTGACACCCTCA-CCCCTGACACCCTCA	chr22	50283492	CACACCCTGACACCCTCA	CCCCTGACACCCTCA	731.97	VQSRTrancheINDEL99.95to100.00	0	none	1.88e-4	0	132	1.88e-4
chr22-050283493-A-*	chr22	50283493	A	*	5927	PASS	0	none	3.810000000000003e-4	0	24	3.810000000000003e-4
chr22-050283493-A-C	chr22	50283493	A	C	5927	PASS	1.949e-4	nfe	0.00311	2	24	0.00311
chr22-050283495-A-*	chr22	50283495	A	*	253	VQSRTrancheINDEL99.95to100.00	0	none	3.8200000000000034e-4	0	74	3.8200000000000034e-4
chr22-050283495-A-AC	chr22	50283495	A	AC	253	VQSRTrancheINDEL99.95to100.00	0	none	0	0	74	1e-6
chr22-050283495-A-C	chr22	50283495	A	C	253	VQSRTrancheINDEL99.95to100.00	3.06e-6	nfe	2.08e-4	0	74	2.08e-4
chr22-050283499-T-*	chr22	50283499	T	*	2553	PASS	0	none	2.93e-4	0	22	2.93e-4
chr22-050283499-T-A	chr22	50283499	T	A	2553	PASS	7.981e-4	eas	0.00139499999999999	0	22	0.00139499999999999
chr22-050283499-T-C	chr22	50283499	T	C	2553	PASS	0	none	9e-6	0	22	9e-6
chr22-050283705-T-C	chr22	50283705	T	C	44545661	PASS	0.74393	afr	0.6319620000000005	91	134	0.74393
chr22-050283738-T-C	chr22	50283738	T	C	2330121	PASS	0.056524	nfe	0.04094500000000001	10	134	0.056524
chr22-050283979-T-C	chr22	50283979	T	C	8666431	PASS	0.17566	nfe	0.139364	25	134	0.17566
chr22-050284007-C-T	chr22	50284007	C	T	27109	PASS	8.4075e-4	mid	2.9400000000000004e-4	1	134	8.4075e-4
chr22-050284482-T-A	chr22	50284482	T	A	1586494	PASS	0.41848	afr	0.058782	5	134	0.41848
chr22-050284510-AC-A	chr22	50284510	AC	A	1646729	PASS	2.79e-6	nfe	0	0	134	2.79e-6
chr22-050284510-AC-ACC	chr22	50284510	AC	ACC	1646729	PASS	0	none	0.07741700000000003	12	134	0.07741700000000003
chr22-050284510-AC-ACCC	chr22	50284510	AC	ACCC	1646729	PASS	0	none	5.2999999999999994e-5	0	134	5.2999999999999994e-5
chr22-050284510-AC-AGCCC	chr22	50284510	AC	AGCCC	1646729	PASS	0	none	0	0	134	1e-6
chr22-050284510-AC-GC	chr22	50284510	AC	GC	1646729	PASS	0	none	0	0	134	1e-6
chr22-050284510-AC-TC	chr22	50284510	AC	TC	1646729	PASS	0	none	9e-6	0	134	9e-6
chr22-050284878-G-GGT	chr22	50284878	G	GGT	31897.97	PASS	6.7751e-4	mid	0.00101199999999999	1	124	0.00101199999999999
chr22-050285045-G-A	chr22	50285045	G	A	8043119	PASS	0.52924	sas	0.3474749999999996	10	30	0.52924
chr22-050285045-G-T	chr22	50285045	G	T	8043119	PASS	0	none	0	0	30	1e-6
chr22-050285674-C-*	chr22	50285674	C	*	173335	VQSRTrancheINDEL99.50to99.90	0	none	8.9e-5	0	12	8.9e-5
chr22-050285674-C-CACCTGAGCCTGCCTGTCACCGGCCGGCACCCCTCCCTCCGT	chr22	50285674	C	CACCTGAGCCTGCCTGTCACCGGCCGGCACCCCTCCCTCCGT	173335	VQSRTrancheINDEL99.50to99.90	0.0028111	sas	0.006246	0	12	0.006246
chr22-050285674-C-CACCTGAGCCTGCCTGTCACCGGCCGGCACCCCTCCCTCCGTACCTGAGCCTGCCTGTCACCGGCCGGCACCCCTCCCTCCGT	chr22	50285674	C	CACCTGAGCCTGCCTGTCACCGGCCGGCACCCCTCCCTCCGTACCTGAGCCTGCCTGTCACCGGCCGGCACCCCTCCCTCCGT	173335	VQSRTrancheINDEL99.50to99.90	4.843e-5	sas	3.6999999999999985e-5	0	12	4.843e-5
chr22-050285674-C-CACCTGAGCCTGCCTGTCACTGGCCGGCACCCCTCCCTCCGT	chr22	50285674	C	CACCTGAGCCTGCCTGTCACTGGCCGGCACCCCTCCCTCCGT	173335	VQSRTrancheINDEL99.50to99.90	1.1204e-4	sas	6.999999999999998e-5	0	12	1.1204e-4
chr22-050285674-C-CACCTGAGCCTGCCTGTCACTGGCCGGCACCCCTCCCTCCGTACCTGAGCCTGCCTGTCACCGGCCGGCACCCCTCCCTCCGCACCTGAGCCTGCCTGTCACCGGCCGGCACCCCTCCCTCCGT	chr22	50285674	C	CACCTGAGCCTGCCTGTCACTGGCCGGCACCCCTCCCTCCGTACCTGAGCCTGCCTGTCACCGGCCGGCACCCCTCCCTCCGCACCTGAGCCTGCCTGTCACCGGCCGGCACCCCTCCCTCCGT	173335	VQSRTrancheINDEL99.50to99.90	0	none	0	0	12	1e-6
chr22-050285674-C-CACCTTAGCCTGCCTGTCACCGGCCGGCACCCCTCCCTCCGT	chr22	50285674	C	CACCTTAGCCTGCCTGTCACCGGCCGGCACCCCTCCCTCCGT	173335	VQSRTrancheINDEL99.50to99.90	0.027826	sas	0.002882	0	12	0.027826
chr22-050285674-C-T	chr22	50285674	C	T	173335	VQSRTrancheINDEL99.50to99.90	0.087888	afr	0.005501	1	12	0.087888
chr22-050285715-T-*	chr22	50285715	T	*	7078	VQSRTrancheINDEL99.00to99.50	0	none	1.0799999999999996e-4	0	74	1.0799999999999996e-4
chr22-050285715-T-C	chr22	50285715	T	C	7078	VQSRTrancheINDEL99.00to99.50	3.5126e-4	nfe	0.00139699999999999	1	74	0.00139699999999999
chr22-050285715-T-G	chr22	50285715	T	G	7078	VQSRTrancheINDEL99.00to99.50	0	none	0	0	74	1e-6
chr22-050285715-T-TACCTGAGCCTGCCTGTCACCGGCCGGCACCCCTCCCTCCGC	chr22	50285715	T	TACCTGAGCCTGCCTGTCACCGGCCGGCACCCCTCCCTCCGC	7078	VQSRTrancheINDEL99.00to99.50	1.188e-5	eas	9e-6	0	74	1.188e-5
chr22-050285715-T-TACCTGAGCCTGCCTGTCACCGGCCGGCACCCCTCCCTCCGTACCTGAGCCTGCCTGTCACCGGCCGGCACCCCTCCCTCCGC	chr22	50285715	T	TACCTGAGCCTGCCTGTCACCGGCCGGCACCCCTCCCTCCGTACCTGAGCCTGCCTGTCACCGGCCGGCACCCCTCCCTCCGC	7078	VQSRTrancheINDEL99.00to99.50	0	none	0	0	74	1e-6
chr22-050285743-A-*	chr22	50285743	A	*	4948148	VQSRTrancheINDEL96.00to97.00	0	none	5.41e-4	0	102	5.41e-4
chr22-050285743-A-AC	chr22	50285743	A	AC	4948148	VQSRTrancheINDEL96.00to97.00	0.09396	nfe	0.01618200000000001	3	102	0.09396
chr22-050285743-A-ACCCCTCCCTCCGTACCTGAGCCTGCCTGTCACCGGCCGGCAC	chr22	50285743	A	ACCCCTCCCTCCGTACCTGAGCCTGCCTGTCACCGGCCGGCAC	4948148	VQSRTrancheINDEL96.00to97.00	0.057347	eas	0.07009500000000002	5	102	0.07009500000000002
chr22-050285743-A-ACCCCTCCCTCCGTACCTGAGCCTGCCTGTCACCGGCCGGCACCCCTCCCTCCGTACCTGAGCCTGCCTGTCACCGGCCGGCAC	chr22	50285743	A	ACCCCTCCCTCCGTACCTGAGCCTGCCTGTCACCGGCCGGCACCCCTCCCTCCGTACCTGAGCCTGCCTGTCACCGGCCGGCAC	4948148	VQSRTrancheINDEL96.00to97.00	8.5256e-4	sas	0.00101099999999999	0	102	0.00101099999999999
chr22-050285743-A-ACCCCTCCCTCCGTACCTGAGCCTGCCTGTCACCGGCCGGCCC	chr22	50285743	A	ACCCCTCCCTCCGTACCTGAGCCTGCCTGTCACCGGCCGGCCC	4948148	VQSRTrancheINDEL96.00to97.00	0	none	0	0	102	1e-6
chr22-050285743-A-ACCCCTCCCTCCGTACCTGAGCCTGCCTGTCACCGGCTGGCAC	chr22	50285743	A	ACCCCTCCCTCCGTACCTGAGCCTGCCTGTCACCGGCTGGCAC	4948148	VQSRTrancheINDEL96.00to97.00	0	none	9e-6	0	102	9e-6
chr22-050285743-A-ACCCCTCCCTCCGTACCTGAGCCTGCCTGTCCCCGGCCGGCAC	chr22	50285743	A	ACCCCTCCCTCCGTACCTGAGCCTGCCTGTCCCCGGCCGGCAC	4948148	VQSRTrancheINDEL96.00to97.00	4.48e-6	nfe	0	0	102	4.48e-6
chr22-050285743-A-ACCCCTCCCTCCGTACCTGAGCCTGCTTGTCACCGGCCGGCAC	chr22	50285743	A	ACCCCTCCCTCCGTACCTGAGCCTGCTTGTCACCGGCCGGCAC	4948148	VQSRTrancheINDEL96.00to97.00	0	none	0	0	102	1e-6
chr22-050285743-A-ACCCCTCCCTTCGCACCTGAGCCTGCCTGTCACCGGCCGGCACCCCTCCCTCCGTACCTGAGCCTGCCTGTCACCGGCCGGCACCCCTCCCTCCGTACCTGAGCCTGCCTGTCACCGGCCGGCAC	chr22	50285743	A	ACCCCTCCCTTCGCACCTGAGCCTGCCTGTCACCGGCCGGCACCCCTCCCTCCGTACCTGAGCCTGCCTGTCACCGGCCGGCACCCCTCCCTCCGTACCTGAGCCTGCCTGTCACCGGCCGGCAC	4948148	VQSRTrancheINDEL96.00to97.00	0	none	0	0	102	1e-6
chr22-050285743-A-C	chr22	50285743	A	C	4948148	VQSRTrancheINDEL96.00to97.00	3.23e-6	nfe	2.2000000000000003e-5	0	102	2.2000000000000003e-5
chr22-050285756-C-*	chr22	50285756	C	*	101353	VQSRTrancheINDEL99.50to99.90	0	none	5.41e-4	0	104	5.41e-4
chr22-050285756-C-CACCTGAGCCTGCCTGTCACCGGCCGGCACCCCTCCCTCCGT	chr22	50285756	C	CACCTGAGCCTGCCTGTCACCGGCCGGCACCCCTCCCTCCGT	101353	VQSRTrancheINDEL99.50to99.90	0	none	0	0	104	1e-6
chr22-050285756-C-G	chr22	50285756	C	G	101353	VQSRTrancheINDEL99.50to99.90	1.439e-5	nfe	2.2000000000000003e-5	0	104	2.2000000000000003e-5
chr22-050285756-C-T	chr22	50285756	C	T	101353	VQSRTrancheINDEL99.50to99.90	0.023602	afr	0.01007699999999998	2	104	0.023602
chr22-050285761-G-*	chr22	50285761	G	*	11410563	VQSRTrancheINDEL99.50to99.90	0	none	4.270000000000005e-4	0	66	4.270000000000005e-4
chr22-050285761-G-GAGCCTGCCTGTCACCGGCCGGCACCCCTCCCTCCATACCTGAGCCTGCCTGTCACCGGCCGGCACCCCTCCCTCCGTACCTGAGCCTGCCTGTCACCGGCCGGCACCCCCTCCCTCCGCACCTT	chr22	50285761	G	GAGCCTGCCTGTCACCGGCCGGCACCCCTCCCTCCATACCTGAGCCTGCCTGTCACCGGCCGGCACCCCTCCCTCCGTACCTGAGCCTGCCTGTCACCGGCCGGCACCCCCTCCCTCCGCACCTT	11410563	VQSRTrancheINDEL99.50to99.90	0	none	0	0	66	1e-6
chr22-050285761-G-GAGCCTGCCTGTCACCGGCCGGCACCCCTCCCTCCGTACCTGAGCCTGCCTGTCACCGGCCGGCACCCCTCCCTCCGTACCTGAGCCTGCCTGTCACCGGCCGGCACCCCCTCCCTCCGCACCTT	chr22	50285761	G	GAGCCTGCCTGTCACCGGCCGGCACCCCTCCCTCCGTACCTGAGCCTGCCTGTCACCGGCCGGCACCCCTCCCTCCGTACCTGAGCCTGCCTGTCACCGGCCGGCACCCCCTCCCTCCGCACCTT	11410563	VQSRTrancheINDEL99.50to99.90	1.049e-5	sas	3.6999999999999985e-5	0	66	3.6999999999999985e-5
chr22-050285761-G-T	chr22	50285761	G	T	11410563	VQSRTrancheINDEL99.50to99.90	0.49702	nfe	0.244934	26	66	0.49702
chr22-050285776-C-*	chr22	50285776	C	*	159048.97	VQSRTrancheINDEL99.50to99.90	0	none	2.7300000000000035e-4	0	134	2.7300000000000035e-4
chr22-050285776-C-CGGCCGGCACCCCCTCCCTCCGCACCTT	chr22	50285776	C	CGGCCGGCACCCCCTCCCTCCGCACCTT	159048.97	VQSRTrancheINDEL99.50to99.90	0.011681	afr	0.003475	0	134	0.011681
chr22-050285776-C-CGGCCGGCACCCCTCCCTCCGCACCTT	chr22	50285776	C	CGGCCGGCACCCCTCCCTCCGCACCTT	159048.97	VQSRTrancheINDEL99.50to99.90	0.0020677	afr	0.00186699999999999	1	134	0.0020677
chr22-050285776-C-CGGCCGGCACCCCTCCCTCCGTACCTG	chr22	50285776	C	CGGCCGGCACCCCTCCCTCCGTACCTG	159048.97	VQSRTrancheINDEL99.50to99.90	6.083e-5	afr	5.2999999999999994e-5	0	134	6.083e-5
chr22-050285777-A-*	chr22	50285777	A	*	72019	VQSRTrancheINDEL99.50to99.90	0	none	2.720000000000003e-4	0	62	2.720000000000003e-4
chr22-050285777-A-AACCGGCACCCCTCCCTCCGCACCTTAGCCTGCCTGTCACCG	chr22	50285777	A	AACCGGCACCCCTCCCTCCGCACCTTAGCCTGCCTGTCACCG	72019	VQSRTrancheINDEL99.50to99.90	2.8731e-4	afr	5.2999999999999994e-5	0	62	2.8731e-4
chr22-050285777-A-ACCCCCTCCCTCCGCACCTTAGCCTGCCTGTCACCG	chr22	50285777	A	ACCCCCTCCCTCCGCACCTTAGCCTGCCTGTCACCG	72019	VQSRTrancheINDEL99.50to99.90	1.7387e-4	mid	9e-6	0	62	1.7387e-4
chr22-050285777-A-ACCCCTCCCTCCGCACCTGAGCCTGCCTGTCACCG	chr22	50285777	A	ACCCCTCCCTCCGCACCTGAGCCTGCCTGTCACCG	72019	VQSRTrancheINDEL99.50to99.90	0	none	0	0	62	1e-6
chr22-050285777-A-G	chr22	50285777	A	G	72019	VQSRTrancheINDEL99.50to99.90	0.0042581	amr	0.00887099999999999	1	62	0.00887099999999999
chr22-050285778-G-A	chr22	50285778	G	A	1611032	VQSRTrancheINDEL95.00to96.00	0.29961	afr	0.02533400000000001	2	126	0.29961
chr22-050285778-G-C	chr22	50285778	G	C	1611032	VQSRTrancheINDEL95.00to96.00	0	none	7.099999999999998e-5	0	126	7.099999999999998e-5
chr22-050285778-G-GCCTGCCTGTCACCAA	chr22	50285778	G	GCCTGCCTGTCACCAA	1611032	VQSRTrancheINDEL95.00to96.00	0.02957	afr	0.007274	1	126	0.02957
chr22-050285778-G-GCCTGCCTGTCACCGGCCGGCACCCCTCCCTCCGCACCTTAGCCTGCCTGTCACCAA	chr22	50285778	G	GCCTGCCTGTCACCGGCCGGCACCCCTCCCTCCGCACCTTAGCCTGCCTGTCACCAA	1611032	VQSRTrancheINDEL95.00to96.00	8.809e-5	afr	1.0799999999999996e-4	0	126	1.0799999999999996e-4
chr22-050285953-GCCCTGAACAGTC-ACCCTGAACAGTC	chr22	50285953	GCCCTGAACAGTC	ACCCTGAACAGTC	14744	PASS	0	none	9e-6	0	134	9e-6
chr22-050285953-GCCCTGAACAGTC-G	chr22	50285953	GCCCTGAACAGTC	G	14744	PASS	8.3222e-4	amr	2.2000000000000003e-5	1	134	8.3222e-4
chr22-050286164-G-A	chr22	50286164	G	A	1289755	PASS	0.028651	mid	0.02192400000000001	4	134	0.028651
chr22-050286304-G-T	chr22	50286304	G	T	9308411	PASS	0.34055	eas	0.25383299999999953	34	134	0.34055
chr22-050287050-G-A	chr22	50287050	G	A	78456	PASS	1.085e-4	sas	0	0	134	1.085e-4
chr22-050287050-G-C	chr22	50287050	G	C	78456	PASS	0.010999	sas	0.005133	1	134	0.010999
chr22-050287124-T-C	chr22	50287124	T	C	2257476	PASS	0.2607	eas	0.10094800000000002	16	134	0.2607
chr22-050288047-C-T	chr22	50288047	C	T	53511	PASS	0.0010453	nfe	0.00113199999999999	1	134	0.00113199999999999
chr22-050289492-T-C	chr22	50289492	T	C	14801999	PASS	0.53618	eas	0.3616729999999999	52	134	0.53618
chr22-050289633-T-C	chr22	50289633	T	C	30478437	PASS	0.64618	afr	0.3757529999999995	52	134	0.64618
chr22-050290177-G-A	chr22	50290177	G	A	4271	PASS	4.5303e-4	mid	0	1	134	4.5303e-4
chr22-050290490-T-G	chr22	50290490	T	G	7201	PASS	8.5122e-4	amr	2.2000000000000003e-5	1	134	8.5122e-4
chr22-050310724-T-C	chr22	50310724	T	C	65515	PASS	0.075906	nfe	0.04518	0	0	0.075906
chr22-050310768-C-T	chr22	50310768	C	T	59085	PASS	0.16331	nfe	0.04	0	0	0.16331
chr22-050310812-T-C	chr22	50310812	T	C	69810	PASS	0.24729	nfe	0.047387	0	0	0.24729
chr22-050310923-A-G	chr22	50310923	A	G	83325	PASS	0.4355	sas	0.05704900000000001	0	0	0.4355
chr22-050311814-G-A	chr22	50311814	G	A	20267	PASS	0.0050319	nfe	0.002284	0	50	0.0050319
chr22-050311814-G-T	chr22	50311814	G	T	20267	PASS	0	none	6.999999999999998e-5	0	50	6.999999999999998e-5
chr22-050312052-C-T	chr22	50312052	C	T	950477	PASS	0.062655	mid	0.04876100000000001	6	134	0.062655
chr22-050312406-G-A	chr22	50312406	G	A	1054991	PASS	0.099545	eas	0.01788200000000002	1	134	0.099545
chr22-050312450-G-A	chr22	50312450	G	A	2821404	PASS	0.25551	afr	0.04494500000000001	2	134	0.25551
chr22-050312679-C-*	chr22	50312679	C	*	2312	VQSRTrancheINDEL99.50to99.90	0	none	1.47e-4	0	118	1.47e-4
chr22-050312679-C-CG	chr22	50312679	C	CG	2312	VQSRTrancheINDEL99.50to99.90	1.247e-5	afr	5.41e-4	1	118	5.41e-4
chr22-050312679-C-T	chr22	50312679	C	T	2312	VQSRTrancheINDEL99.50to99.90	1.1359e-4	sas	9e-6	0	118	1.1359e-4
chr22-050312693-C-*	chr22	50312693	C	*	1419	VQSRTrancheSNP99.80to99.90	0	none	1.47e-4	0	86	1.47e-4
chr22-050312693-C-A	chr22	50312693	C	A	1419	VQSRTrancheSNP99.80to99.90	2.48e-5	amr	3.3800000000000046e-4	1	86	3.3800000000000046e-4
chr22-050312693-C-G	chr22	50312693	C	G	1419	VQSRTrancheSNP99.80to99.90	5.4e-7	nfe	0	0	86	1e-6
chr22-050312909-ATGACCCTGGGGATTGACAGGCGGGGGGCCATGGGGC-*	chr22	50312909	ATGACCCTGGGGATTGACAGGCGGGGGGCCATGGGGC	*	55766	VQSRTrancheINDEL99.50to99.90	0	none	3.3700000000000044e-4	0	26	3.3700000000000044e-4
chr22-050312909-ATGACCCTGGGGATTGACAGGCGGGGGGCCATGGGGC-A	chr22	50312909	ATGACCCTGGGGATTGACAGGCGGGGGGCCATGGGGC	A	55766	VQSRTrancheINDEL99.50to99.90	1.909e-5	nfe	5.2999999999999994e-5	0	26	5.2999999999999994e-5
chr22-050312909-ATGACCCTGGGGATTGACAGGCGGGGGGCCATGGGGC-CTGACCCTGGGGATTGACAGGCGGGGGGCCATGGGGC	chr22	50312909	ATGACCCTGGGGATTGACAGGCGGGGGGCCATGGGGC	CTGACCCTGGGGATTGACAGGCGGGGGGCCATGGGGC	55766	VQSRTrancheINDEL99.50to99.90	0	none	0.01814600000000001	3	26	0.01814600000000001
chr22-050313100-G-C	chr22	50313100	G	C	11943755	PASS	0.41224	sas	0.2917069999999995	42	134	0.41224
chr22-050313118-GA-G	chr22	50313118	GA	G	1783158.97	PASS	0.05878	nfe	0.04238400000000002	8	134	0.05878
chr22-050313165-G-A	chr22	50313165	G	A	209864	PASS	0.0097729	nfe	0.006551	1	134	0.0097729
chr22-050313362-C-A	chr22	50313362	C	A	1333727	PASS	0	none	0	0	134	1e-6
chr22-050313362-C-CT	chr22	50313362	C	CT	1333727	PASS	0.25442	afr	0.04262400000000001	2	134	0.25442
chr22-050313546-AGCCCCAT-*	chr22	50313546	AGCCCCAT	*	11785	VQSRTrancheINDEL99.95to100.00	0	none	0.00132199999999999	0	24	0.00132199999999999
chr22-050313546-AGCCCCAT-A	chr22	50313546	AGCCCCAT	A	11785	VQSRTrancheINDEL99.95to100.00	2.07e-6	nfe	8.9e-5	0	24	8.9e-5
chr22-050313546-AGCCCCAT-ACGCCCCAT	chr22	50313546	AGCCCCAT	ACGCCCCAT	11785	VQSRTrancheINDEL99.95to100.00	0	none	1.47e-4	0	24	1.47e-4
chr22-050313546-AGCCCCAT-CGCCCCAT	chr22	50313546	AGCCCCAT	CGCCCCAT	11785	VQSRTrancheINDEL99.95to100.00	0	none	0.00901499999999999	1	24	0.00901499999999999
chr22-050313551-CATCCCCCG-*	chr22	50313551	CATCCCCCG	*	6261.97	VQSRTrancheINDEL99.95to100.00	0	none	0.00120499999999999	0	134	0.00120499999999999
chr22-050313551-CATCCCCCG-C	chr22	50313551	CATCCCCCG	C	6261.97	VQSRTrancheINDEL99.95to100.00	1.8999e-4	afr	0.00137499999999999	1	134	0.00137499999999999
chr22-050313551-CATCCCCCG-CAATCCCCCG	chr22	50313551	CATCCCCCG	CAATCCCCCG	6261.97	VQSRTrancheINDEL99.95to100.00	0	none	9e-6	0	134	9e-6
chr22-050313551-CATCCCCCG-CCAATCCCCCG	chr22	50313551	CATCCCCCG	CCAATCCCCCG	6261.97	VQSRTrancheINDEL99.95to100.00	0	none	0	0	134	1e-6
chr22-050313551-CATCCCCCG-CCCCCCG	chr22	50313551	CATCCCCCG	CCCCCCG	6261.97	VQSRTrancheINDEL99.95to100.00	0	none	0.00149699999999999	1	134	0.00149699999999999
chr22-050313552-ATCCCCCGCAGCCCCG-*	chr22	50313552	ATCCCCCGCAGCCCCG	*	47232	ExcessHet	0	none	0.004481	2	38	0.004481
chr22-050313552-ATCCCCCGCAGCCCCG-A	chr22	50313552	ATCCCCCGCAGCCCCG	A	47232	ExcessHet	0	none	2.2000000000000003e-5	0	38	2.2000000000000003e-5
chr22-050313552-ATCCCCCGCAGCCCCG-AAGCCCCCCCCTCCCCCGCAGCCCCG	chr22	50313552	ATCCCCCGCAGCCCCG	AAGCCCCCCCCTCCCCCGCAGCCCCG	47232	ExcessHet	0	none	0	0	38	1e-6
chr22-050313552-ATCCCCCGCAGCCCCG-AAGCCCCG	chr22	50313552	ATCCCCCGCAGCCCCG	AAGCCCCG	47232	ExcessHet	0	none	3.6999999999999985e-5	0	38	3.6999999999999985e-5
chr22-050313552-ATCCCCCGCAGCCCCG-AAGTCCCCCGCAGCCCCG	chr22	50313552	ATCCCCCGCAGCCCCG	AAGTCCCCCGCAGCCCCG	47232	ExcessHet	0	none	0	0	38	1e-6
chr22-050313552-ATCCCCCGCAGCCCCG-ACACTCCCCCGCAGCCCCG	chr22	50313552	ATCCCCCGCAGCCCCG	ACACTCCCCCGCAGCCCCG	47232	ExcessHet	0	none	0	0	38	1e-6
chr22-050313552-ATCCCCCGCAGCCCCG-ACCCCCGCAGCCCCG	chr22	50313552	ATCCCCCGCAGCCCCG	ACCCCCGCAGCCCCG	47232	ExcessHet	0	none	2.2000000000000003e-5	0	38	2.2000000000000003e-5
chr22-050313552-ATCCCCCGCAGCCCCG-ACCCCTCCCCCGCAGCCCCG	chr22	50313552	ATCCCCCGCAGCCCCG	ACCCCTCCCCCGCAGCCCCG	47232	ExcessHet	0	none	0	0	38	1e-6
chr22-050313552-ATCCCCCGCAGCCCCG-ACTCCCCCGCAGCCCCG	chr22	50313552	ATCCCCCGCAGCCCCG	ACTCCCCCGCAGCCCCG	47232	ExcessHet	0	none	0	0	38	1e-6
chr22-050313552-ATCCCCCGCAGCCCCG-AG	chr22	50313552	ATCCCCCGCAGCCCCG	AG	47232	ExcessHet	0	none	3.6999999999999985e-5	0	38	3.6999999999999985e-5
chr22-050313552-ATCCCCCGCAGCCCCG-AGCAGCCCCG	chr22	50313552	ATCCCCCGCAGCCCCG	AGCAGCCCCG	47232	ExcessHet	0	none	6.999999999999998e-5	0	38	6.999999999999998e-5
chr22-050313552-ATCCCCCGCAGCCCCG-AGGCCCCTCCCCCGCAGCCCCG	chr22	50313552	ATCCCCCGCAGCCCCG	AGGCCCCTCCCCCGCAGCCCCG	47232	ExcessHet	0	none	0	0	38	1e-6
chr22-050313552-ATCCCCCGCAGCCCCG-AGGCCTCCCCCGCAGCCCCG	chr22	50313552	ATCCCCCGCAGCCCCG	AGGCCTCCCCCGCAGCCCCG	47232	ExcessHet	0	none	0	0	38	1e-6
chr22-050313552-ATCCCCCGCAGCCCCG-AGTCCCCCGCAGCCCCG	chr22	50313552	ATCCCCCGCAGCCCCG	AGTCCCCCGCAGCCCCG	47232	ExcessHet	0	none	2.2000000000000003e-5	0	38	2.2000000000000003e-5
chr22-050313552-ATCCCCCGCAGCCCCG-ATGTCCCCCGCAGCCCCG	chr22	50313552	ATCCCCCGCAGCCCCG	ATGTCCCCCGCAGCCCCG	47232	ExcessHet	0	none	0	0	38	1e-6
chr22-050313552-ATCCCCCGCAGCCCCG-CTCCCCCGCAGCCCCG	chr22	50313552	ATCCCCCGCAGCCCCG	CTCCCCCGCAGCCCCG	47232	ExcessHet	0	none	0.02405800000000001	0	38	0.02405800000000001
chr22-050313553-TCCCCCGCAGCCCCGTCCCCCCCAACCCCATCCCCCCAGCCCCGTG-*	chr22	50313553	TCCCCCGCAGCCCCGTCCCCCCCAACCCCATCCCCCCAGCCCCGTG	*	15428	VQSRTrancheINDEL99.95to100.00	0	none	0.004966	2	34	0.004966
chr22-050313553-TCCCCCGCAGCCCCGTCCCCCCCAACCCCATCCCCCCAGCCCCGTG-ACCCCCGCAGCCCCGTCCCCCCCAACCCCATCCCCCCAGCCCCGTG	chr22	50313553	TCCCCCGCAGCCCCGTCCCCCCCAACCCCATCCCCCCAGCCCCGTG	ACCCCCGCAGCCCCGTCCCCCCCAACCCCATCCCCCCAGCCCCGTG	15428	VQSRTrancheINDEL99.95to100.00	0	none	0.002508	0	34	0.002508
chr22-050313553-TCCCCCGCAGCCCCGTCCCCCCCAACCCCATCCCCCCAGCCCCGTG-CCCCCCGCAGCCCCGTCCCCCCCAACCCCATCCCCCCAGCCCCGTG	chr22	50313553	TCCCCCGCAGCCCCGTCCCCCCCAACCCCATCCCCCCAGCCCCGTG	CCCCCCGCAGCCCCGTCCCCCCCAACCCCATCCCCCCAGCCCCGTG	15428	VQSRTrancheINDEL99.95to100.00	0	none	0.004048	0	34	0.004048
chr22-050313553-TCCCCCGCAGCCCCGTCCCCCCCAACCCCATCCCCCCAGCCCCGTG-GCCCCCGCAGCCCCGTCCCCCCCAACCCCATCCCCCCAGCCCCGTG	chr22	50313553	TCCCCCGCAGCCCCGTCCCCCCCAACCCCATCCCCCCAGCCCCGTG	GCCCCCGCAGCCCCGTCCCCCCCAACCCCATCCCCCCAGCCCCGTG	15428	VQSRTrancheINDEL99.95to100.00	0	none	0.00149299999999999	0	34	0.00149299999999999
chr22-050313553-TCCCCCGCAGCCCCGTCCCCCCCAACCCCATCCCCCCAGCCCCGTG-T	chr22	50313553	TCCCCCGCAGCCCCGTCCCCCCCAACCCCATCCCCCCAGCCCCGTG	T	15428	VQSRTrancheINDEL99.95to100.00	0	none	0	0	34	1e-6
chr22-050313553-TCCCCCGCAGCCCCGTCCCCCCCAACCCCATCCCCCCAGCCCCGTG-TACCCCCCCCCCCCCGCAGCCCCGTCCCCCCCAACCCCATCCCCCCAGCCCCGTG	chr22	50313553	TCCCCCGCAGCCCCGTCCCCCCCAACCCCATCCCCCCAGCCCCGTG	TACCCCCCCCCCCCCGCAGCCCCGTCCCCCCCAACCCCATCCCCCCAGCCCCGTG	15428	VQSRTrancheINDEL99.95to100.00	0	none	0	0	34	1e-6
chr22-050313553-TCCCCCGCAGCCCCGTCCCCCCCAACCCCATCCCCCCAGCCCCGTG-TCCCCCCCCCCCCCCCCCCCCCGCAGCCCCGTCCCCCCCAACCCCATCCCCCCAGCCCCGTG	chr22	50313553	TCCCCCGCAGCCCCGTCCCCCCCAACCCCATCCCCCCAGCCCCGTG	TCCCCCCCCCCCCCCCCCCCCCGCAGCCCCGTCCCCCCCAACCCCATCCCCCCAGCCCCGTG	15428	VQSRTrancheINDEL99.95to100.00	0	none	0	0	34	1e-6
chr22-050313553-TCCCCCGCAGCCCCGTCCCCCCCAACCCCATCCCCCCAGCCCCGTG-TCCCCCCCGCAGCCCCGTCCCCCCCAACCCCATCCCCCCAGCCCCGTG	chr22	50313553	TCCCCCGCAGCCCCGTCCCCCCCAACCCCATCCCCCCAGCCCCGTG	TCCCCCCCGCAGCCCCGTCCCCCCCAACCCCATCCCCCCAGCCCCGTG	15428	VQSRTrancheINDEL99.95to100.00	0	none	9e-6	0	34	9e-6
chr22-050313553-TCCCCCGCAGCCCCGTCCCCCCCAACCCCATCCCCCCAGCCCCGTG-TCCCCCCGCAGCCCCGTCCCCCCCAACCCCATCCCCCCAGCCCCGTG	chr22	50313553	TCCCCCGCAGCCCCGTCCCCCCCAACCCCATCCCCCCAGCCCCGTG	TCCCCCCGCAGCCCCGTCCCCCCCAACCCCATCCCCCCAGCCCCGTG	15428	VQSRTrancheINDEL99.95to100.00	0	none	1.27e-4	0	34	1.27e-4
chr22-050313553-TCCCCCGCAGCCCCGTCCCCCCCAACCCCATCCCCCCAGCCCCGTG-TGCCCCCCCCCCCCCCCCGCAGCCCCGTCCCCCCCAACCCCATCCCCCCAGCCCCGTG	chr22	50313553	TCCCCCGCAGCCCCGTCCCCCCCAACCCCATCCCCCCAGCCCCGTG	TGCCCCCCCCCCCCCCCCGCAGCCCCGTCCCCCCCAACCCCATCCCCCCAGCCCCGTG	15428	VQSRTrancheINDEL99.95to100.00	0	none	0	0	34	1e-6
chr22-050313553-TCCCCCGCAGCCCCGTCCCCCCCAACCCCATCCCCCCAGCCCCGTG-TGCCCCCCCCCCCCCCGCAGCCCCGTCCCCCCCAACCCCATCCCCCCAGCCCCGTG	chr22	50313553	TCCCCCGCAGCCCCGTCCCCCCCAACCCCATCCCCCCAGCCCCGTG	TGCCCCCCCCCCCCCCGCAGCCCCGTCCCCCCCAACCCCATCCCCCCAGCCCCGTG	15428	VQSRTrancheINDEL99.95to100.00	0	none	0	0	34	1e-6
chr22-050313553-TCCCCCGCAGCCCCGTCCCCCCCAACCCCATCCCCCCAGCCCCGTG-TGCCCCCCCCCCCCGCAGCCCCGTCCCCCCCAACCCCATCCCCCCAGCCCCGTG	chr22	50313553	TCCCCCGCAGCCCCGTCCCCCCCAACCCCATCCCCCCAGCCCCGTG	TGCCCCCCCCCCCCGCAGCCCCGTCCCCCCCAACCCCATCCCCCCAGCCCCGTG	15428	VQSRTrancheINDEL99.95to100.00	0	none	0	0	34	1e-6
chr22-050313553-TCCCCCGCAGCCCCGTCCCCCCCAACCCCATCCCCCCAGCCCCGTG-TGCCCCCCCGCAGCCCCGTCCCCCCCAACCCCATCCCCCCAGCCCCGTG	chr22	50313553	TCCCCCGCAGCCCCGTCCCCCCCAACCCCATCCCCCCAGCCCCGTG	TGCCCCCCCGCAGCCCCGTCCCCCCCAACCCCATCCCCCCAGCCCCGTG	15428	VQSRTrancheINDEL99.95to100.00	0	none	2.9400000000000004e-4	0	34	2.9400000000000004e-4
chr22-050313553-TCCCCCGCAGCCCCGTCCCCCCCAACCCCATCCCCCCAGCCCCGTG-TGCCCCCGCAGCCCCGTCCCCCCCAACCCCATCCCCCCAGCCCCGTG	chr22	50313553	TCCCCCGCAGCCCCGTCCCCCCCAACCCCATCCCCCCAGCCCCGTG	TGCCCCCGCAGCCCCGTCCCCCCCAACCCCATCCCCCCAGCCCCGTG	15428	VQSRTrancheINDEL99.95to100.00	0	none	5.2999999999999994e-5	0	34	5.2999999999999994e-5
chr22-050313553-TCCCCCGCAGCCCCGTCCCCCCCAACCCCATCCCCCCAGCCCCGTG-TTCCCCCCCAACCCCATCCCCCCAGCCCCGTG	chr22	50313553	TCCCCCGCAGCCCCGTCCCCCCCAACCCCATCCCCCCAGCCCCGTG	TTCCCCCCCAACCCCATCCCCCCAGCCCCGTG	15428	VQSRTrancheINDEL99.95to100.00	0	none	0	0	34	1e-6
chr22-050313554-CCCCCGCAGCCCCGT-*	chr22	50313554	CCCCCGCAGCCCCGT	*	1828	VQSRTrancheINDEL99.95to100.00	0	none	0.002233	1	32	0.002233
chr22-050313554-CCCCCGCAGCCCCGT-ACCCCGCAGCCCCGT	chr22	50313554	CCCCCGCAGCCCCGT	ACCCCGCAGCCCCGT	1828	VQSRTrancheINDEL99.95to100.00	0	none	2.2000000000000003e-5	0	32	2.2000000000000003e-5
chr22-050313554-CCCCCGCAGCCCCGT-C	chr22	50313554	CCCCCGCAGCCCCGT	C	1828	VQSRTrancheINDEL99.95to100.00	4.6603e-4	amr	2.720000000000003e-4	0	32	4.6603e-4
chr22-050313554-CCCCCGCAGCCCCGT-GCCCCGCAGCCCCGT	chr22	50313554	CCCCCGCAGCCCCGT	GCCCCGCAGCCCCGT	1828	VQSRTrancheINDEL99.95to100.00	0	none	4.0400000000000006e-4	0	32	4.0400000000000006e-4
chr22-050313554-CCCCCGCAGCCCCGT-TCCCCGCAGCCCCGT	chr22	50313554	CCCCCGCAGCCCCGT	TCCCCGCAGCCCCGT	1828	VQSRTrancheINDEL99.95to100.00	0	none	9e-6	0	32	9e-6
chr22-050313555-CCCCGCAGCCCCGT-*	chr22	50313555	CCCCGCAGCCCCGT	*	417	VQSRTrancheINDEL99.95to100.00	0	none	0.00264	1	124	0.00264
chr22-050313555-CCCCGCAGCCCCGT-ACCCGCAGCCCCGT	chr22	50313555	CCCCGCAGCCCCGT	ACCCGCAGCCCCGT	417	VQSRTrancheINDEL99.95to100.00	0	none	1.0799999999999996e-4	0	124	1.0799999999999996e-4
chr22-050313555-CCCCGCAGCCCCGT-C	chr22	50313555	CCCCGCAGCCCCGT	C	417	VQSRTrancheINDEL99.95to100.00	0	none	0	0	124	1e-6
chr22-050313557-CCGCAG-*	chr22	50313557	CCGCAG	*	749.97	VQSRTrancheINDEL99.95to100.00	0	none	0.002665	1	132	0.002665
chr22-050313557-CCGCAG-C	chr22	50313557	CCGCAG	C	749.97	VQSRTrancheINDEL99.95to100.00	2.4377e-4	afr	3.6000000000000035e-4	0	132	3.6000000000000035e-4
chr22-050313557-CCGCAG-CCAG	chr22	50313557	CCGCAG	CCAG	749.97	VQSRTrancheINDEL99.95to100.00	0	none	9e-6	0	132	9e-6
chr22-050313558-CGCAGCCCCGT-*	chr22	50313558	CGCAGCCCCGT	*	28260	VQSRTrancheINDEL99.95to100.00	0	none	0.003195	1	130	0.003195
chr22-050313558-CGCAGCCCCGT-AGCAGCCCCGT	chr22	50313558	CGCAGCCCCGT	AGCAGCCCCGT	28260	VQSRTrancheINDEL99.95to100.00	0	none	0	0	130	1e-6
chr22-050313558-CGCAGCCCCGT-C	chr22	50313558	CGCAGCCCCGT	C	28260	VQSRTrancheINDEL99.95to100.00	1.0535e-4	sas	6.800000000000003e-4	0	130	6.800000000000003e-4
chr22-050313558-CGCAGCCCCGT-CCAGCCCCGT	chr22	50313558	CGCAGCCCCGT	CCAGCCCCGT	28260	VQSRTrancheINDEL99.95to100.00	0	none	1.88e-4	0	130	1.88e-4
chr22-050313558-CGCAGCCCCGT-CCCCCGT	chr22	50313558	CGCAGCCCCGT	CCCCCGT	28260	VQSRTrancheINDEL99.95to100.00	0	none	0.016643	0	130	0.016643
chr22-050313558-CGCAGCCCCGT-TGCAGCCCCGT	chr22	50313558	CGCAGCCCCGT	TGCAGCCCCGT	28260	VQSRTrancheINDEL99.95to100.00	0	none	5.2999999999999994e-5	0	130	5.2999999999999994e-5
chr22-050313559-GCA-*	chr22	50313559	GCA	*	48112	VQSRTrancheINDEL99.95to100.00	0	none	0.02125400000000002	1	26	0.02125400000000002
chr22-050313559-GCA-ACA	chr22	50313559	GCA	ACA	48112	VQSRTrancheINDEL99.95to100.00	0	none	3.6999999999999985e-5	0	26	3.6999999999999985e-5
chr22-050313559-GCA-CCA	chr22	50313559	GCA	CCA	48112	VQSRTrancheINDEL99.95to100.00	0	none	0.01591300000000001	0	26	0.01591300000000001
chr22-050313559-GCA-G	chr22	50313559	GCA	G	48112	VQSRTrancheINDEL99.95to100.00	2.2807e-4	nfe	3.6999999999999985e-5	0	26	2.2807e-4
chr22-050313567-GT-*	chr22	50313567	GT	*	21860	VQSRTrancheINDEL99.95to100.00	0	none	0.007744	0	20	0.007744
chr22-050313567-GT-AT	chr22	50313567	GT	AT	21860	VQSRTrancheINDEL99.95to100.00	0	none	4.940000000000003e-4	0	20	4.940000000000003e-4
chr22-050313567-GT-CT	chr22	50313567	GT	CT	21860	VQSRTrancheINDEL99.95to100.00	0	none	0.004504	1	20	0.004504
chr22-050313567-GT-G	chr22	50313567	GT	G	21860	VQSRTrancheINDEL99.95to100.00	3.387e-5	sas	0	0	20	3.387e-5
chr22-050313567-GT-TT	chr22	50313567	GT	TT	21860	VQSRTrancheINDEL99.95to100.00	0	none	9e-6	0	20	9e-6
chr22-050313568-TC-*	chr22	50313568	TC	*	17338	VQSRTrancheINDEL99.95to100.00	0	none	0.007641	0	20	0.007641
chr22-050313568-TC-AC	chr22	50313568	TC	AC	17338	VQSRTrancheINDEL99.95to100.00	0	none	0	0	20	1e-6
chr22-050313568-TC-CC	chr22	50313568	TC	CC	17338	VQSRTrancheINDEL99.95to100.00	0	none	0.004734	1	20	0.004734
chr22-050313568-TC-GC	chr22	50313568	TC	GC	17338	VQSRTrancheINDEL99.95to100.00	0	none	8.9e-5	0	20	8.9e-5
chr22-050313568-TC-T	chr22	50313568	TC	T	17338	VQSRTrancheINDEL99.95to100.00	2.708e-5	nfe	6.999999999999998e-5	0	20	6.999999999999998e-5
chr22-050313568-TC-TCC	chr22	50313568	TC	TCC	17338	VQSRTrancheINDEL99.95to100.00	0	none	2.08e-4	0	20	2.08e-4
chr22-050313568-TC-TCCC	chr22	50313568	TC	TCCC	17338	VQSRTrancheINDEL99.95to100.00	0	none	0	0	20	1e-6
chr22-050313721-C-T	chr22	50313721	C	T	20349100	PASS	0.4177	sas	0.2853349999999999	47	134	0.4177
chr22-050313740-G-A	chr22	50313740	G	A	21572258	PASS	0.52077	sas	0.31879499999999994	49	134	0.52077
chr22-050314179-G-A	chr22	50314179	G	A	3418	PASS	1.5746e-4	amr	3.6999999999999985e-5	1	134	1.5746e-4
chr22-050314325-C-T	chr22	50314325	C	T	733	PASS	1.1928e-4	afr	0	1	134	1.1928e-4
chr22-050314340-C-T	chr22	50314340	C	T	1297312	PASS	0.154	amr	0.03633700000000001	5	134	0.154
chr22-050314755-G-A	chr22	50314755	G	A	77117	PASS	0.0034918	nfe	0.00147299999999999	1	134	0.0034918
chr22-050314801-G-A	chr22	50314801	G	A	2638	PASS	1.548e-5	nfe	0	1	134	1.548e-5
chr22-050314834-G-A	chr22	50314834	G	A	444641	PASS	0.010799	mid	0.00797599999999998	2	134	0.010799
chr22-050314905-G-A	chr22	50314905	G	A	15045006	PASS	0.55821	sas	0.3687259999999994	53	134	0.55821
chr22-050315197-G-A	chr22	50315197	G	A	48002	PASS	0.007651	nfe	0.004335	2	98	0.007651
chr22-050315571-TAC-T	chr22	50315571	TAC	T	11445.97	VQSRTrancheINDEL95.00to96.00	0.001051	nfe	0.006291	1	128	0.006291
chr22-050315571-TAC-TACAC	chr22	50315571	TAC	TACAC	11445.97	VQSRTrancheINDEL95.00to96.00	0	none	5.41e-4	0	128	5.41e-4
chr22-050315573-C-*	chr22	50315573	C	*	378	PASS	0	none	0.006289	1	116	0.006289
chr22-050315573-C-T	chr22	50315573	C	T	378	PASS	5.4933e-4	eas	0	0	116	5.4933e-4
chr22-050315623-TACTC-T	chr22	50315623	TACTC	T	10497195.97	PASS	0.53961	sas	0.3420909999999993	50	132	0.53961
chr22-050315626-TCA-*	chr22	50315626	TCA	*	2521	PASS	0	none	0.34210899999999933	50	134	0.34210899999999933
chr22-050315626-TCA-ACA	chr22	50315626	TCA	ACA	2521	PASS	0	none	9e-6	0	134	9e-6
chr22-050315626-TCA-T	chr22	50315626	TCA	T	2521	PASS	1.94e-6	nfe	9e-6	0	134	9e-6
chr22-050315857-G-A	chr22	50315857	G	A	923137	PASS	0.043331	nfe	0.03245300000000002	5	134	0.043331
chr22-050315934-A-G	chr22	50315934	A	G	16152629	PASS	0.6074	sas	0.4247109999999998	54	134	0.6074
chr22-050316016-A-T	chr22	50316016	A	T	707688	PASS	0.056259	eas	0.01238699999999998	1	134	0.056259
chr22-050316037-C-T	chr22	50316037	C	T	16218946	PASS	0.52398	sas	0.3313839999999997	49	134	0.52398
chr22-050316075-A-G	chr22	50316075	A	G	946	PASS	0	none	0	1	134	1e-6
chr22-050316083-C-T	chr22	50316083	C	T	1316553	PASS	0.096583	eas	0.02494200000000002	1	134	0.096583
chr22-050316219-T-C	chr22	50316219	T	C	28900840	PASS	0.60948	sas	0.42538699999999974	54	134	0.60948
chr22-050316343-C-T	chr22	50316343	C	T	2191620	PASS	0.23163	afr	0.04099800000000001	1	134	0.23163
chr22-050316509-G-A	chr22	50316509	G	A	366	PASS	0	none	0	1	134	1e-6
chr22-050316680-T-C	chr22	50316680	T	C	395757	PASS	0.022666	nfe	0.013014	3	128	0.022666
chr22-050316717-G-A	chr22	50316717	G	A	3369	PASS	1.373e-4	nfe	1.0799999999999996e-4	1	106	1.373e-4
chr22-050317020-CGGGGGGGGGGCGGCGAGGACA-*	chr22	50317020	CGGGGGGGGGGCGGCGAGGACA	*	1415353	VQSRTrancheINDEL99.50to99.90	0	none	0.00176199999999999	0	0	0.00176199999999999
chr22-050317020-CGGGGGGGGGGCGGCGAGGACA-C	chr22	50317020	CGGGGGGGGGGCGGCGAGGACA	C	1415353	VQSRTrancheINDEL99.50to99.90	0	none	0	0	0	1e-6
chr22-050317020-CGGGGGGGGGGCGGCGAGGACA-CGGGGGGGCGGCGAGGACA	chr22	50317020	CGGGGGGGGGGCGGCGAGGACA	CGGGGGGGCGGCGAGGACA	1415353	VQSRTrancheINDEL99.50to99.90	0	none	2.2899999999999996e-4	0	0	2.2899999999999996e-4
chr22-050317020-CGGGGGGGGGGCGGCGAGGACA-CGGGGGGGGCGGCGAGGACA	chr22	50317020	CGGGGGGGGGGCGGCGAGGACA	CGGGGGGGGCGGCGAGGACA	1415353	VQSRTrancheINDEL99.50to99.90	0	none	0.35237299999999977	0	0	0.35237299999999977
chr22-050317020-CGGGGGGGGGGCGGCGAGGACA-CGGGGGGGGGCGGCGAGGACA	chr22	50317020	CGGGGGGGGGGCGGCGAGGACA	CGGGGGGGGGCGGCGAGGACA	1415353	VQSRTrancheINDEL99.50to99.90	0	none	0.02284800000000001	0	0	0.02284800000000001
chr22-050317020-CGGGGGGGGGGCGGCGAGGACA-CGGGGGGGGGGGCGGCGAGGACA	chr22	50317020	CGGGGGGGGGGCGGCGAGGACA	CGGGGGGGGGGGCGGCGAGGACA	1415353	VQSRTrancheINDEL99.50to99.90	0	none	3.3700000000000044e-4	0	0	3.3700000000000044e-4
chr22-050317020-CGGGGGGGGGGCGGCGAGGACA-GGGGGGGGGGGCGGCGAGGACA	chr22	50317020	CGGGGGGGGGGCGGCGAGGACA	GGGGGGGGGGGCGGCGAGGACA	1415353	VQSRTrancheINDEL99.50to99.90	0	none	0	0	0	1e-6
chr22-050317021-GGGGGGGGGGCGGCGAGGACAGGGCGGGGGGCCGCGAGGACAGGGT-*	chr22	50317021	GGGGGGGGGGCGGCGAGGACAGGGCGGGGGGCCGCGAGGACAGGGT	*	330	VQSRTrancheINDEL99.50to99.90	0	none	0.3766499999999997	0	0	0.3766499999999997
chr22-050317021-GGGGGGGGGGCGGCGAGGACAGGGCGGGGGGCCGCGAGGACAGGGT-AGGGGGGGGGCGGCGAGGACAGGGCGGGGGGCCGCGAGGACAGGGT	chr22	50317021	GGGGGGGGGGCGGCGAGGACAGGGCGGGGGGCCGCGAGGACAGGGT	AGGGGGGGGGCGGCGAGGACAGGGCGGGGGGCCGCGAGGACAGGGT	330	VQSRTrancheINDEL99.50to99.90	0	none	0	0	0	1e-6
chr22-050317021-GGGGGGGGGGCGGCGAGGACAGGGCGGGGGGCCGCGAGGACAGGGT-CGGGGGGGGGCGGCGAGGACAGGGCGGGGGGCCGCGAGGACAGGGT	chr22	50317021	GGGGGGGGGGCGGCGAGGACAGGGCGGGGGGCCGCGAGGACAGGGT	CGGGGGGGGGCGGCGAGGACAGGGCGGGGGGCCGCGAGGACAGGGT	330	VQSRTrancheINDEL99.50to99.90	0	none	2.2000000000000003e-5	0	0	2.2000000000000003e-5
chr22-050317021-GGGGGGGGGGCGGCGAGGACAGGGCGGGGGGCCGCGAGGACAGGGT-G	chr22	50317021	GGGGGGGGGGCGGCGAGGACAGGGCGGGGGGCCGCGAGGACAGGGT	G	330	VQSRTrancheINDEL99.50to99.90	0	none	0	0	0	1e-6
chr22-050317022-G-*	chr22	50317022	G	*	424	VQSRTrancheINDEL99.50to99.90	0	none	0.35900499999999996	0	0	0.35900499999999996
chr22-050317022-G-GGGGGGGCGGCGAGGAC	chr22	50317022	G	GGGGGGGCGGCGAGGAC	424	VQSRTrancheINDEL99.50to99.90	0	none	0	0	0	1e-6
chr22-050317022-G-T	chr22	50317022	G	T	424	VQSRTrancheINDEL99.50to99.90	0	none	0	0	0	1e-6
chr22-050317062-A-*	chr22	50317062	A	*	201	VQSRTrancheINDEL95.00to96.00	0	none	3.6999999999999985e-5	0	8	3.6999999999999985e-5
chr22-050317062-A-AG	chr22	50317062	A	AG	201	VQSRTrancheINDEL95.00to96.00	0	none	0	0	8	1e-6
chr22-050317062-A-C	chr22	50317062	A	C	201	VQSRTrancheINDEL95.00to96.00	0	none	2.93e-4	0	8	2.93e-4
chr22-050317080-G-*	chr22	50317080	G	*	5374	PASS	0	none	0.00782499999999999	0	22	0.00782499999999999
chr22-050317080-G-A	chr22	50317080	G	A	5374	PASS	0	none	2.2000000000000003e-5	0	22	2.2000000000000003e-5
chr22-050317080-G-T	chr22	50317080	G	T	5374	PASS	0.0011053	nfe	5.630000000000005e-4	0	22	0.0011053
chr22-050317123-G-*	chr22	50317123	G	*	549558	VQSRTrancheINDEL97.00to99.00	0	none	0	0	88	1e-6
chr22-050317123-G-A	chr22	50317123	G	A	549558	VQSRTrancheINDEL97.00to99.00	0.0017632	afr	0.00129999999999999	0	88	0.0017632
chr22-050317123-G-GAGGACAGGGTGGGGGGCGGCGAGGACAGGGTGGGGGGGCGGCA	chr22	50317123	G	GAGGACAGGGTGGGGGGCGGCGAGGACAGGGTGGGGGGGCGGCA	549558	VQSRTrancheINDEL97.00to99.00	0	none	0	0	88	1e-6
chr22-050317123-G-GAGGACAGGGTGGGGGGGCGGCA	chr22	50317123	G	GAGGACAGGGTGGGGGGGCGGCA	549558	VQSRTrancheINDEL97.00to99.00	0.18542	afr	0.03682500000000002	1	88	0.18542
chr22-050317353-G-A	chr22	50317353	G	A	309311	PASS	0.018109	mid	0.00815799999999999	1	134	0.018109
chr22-050317478-G-C	chr22	50317478	G	C	786807	PASS	0.2286	afr	0.04123800000000001	1	134	0.2286
chr22-050318023-A-G	chr22	50318023	A	G	933430	PASS	0.23206	afr	0.04099800000000001	1	134	0.23206
chr22-050318813-C-T	chr22	50318813	C	T	160607	PASS	0.0055484	mid	0.002215	2	134	0.0055484
chr22-050318919-G-A	chr22	50318919	G	A	32591622	PASS	0.58726	nfe	0.546841	80	134	0.58726
chr22-050318936-T-C	chr22	50318936	T	C	1011407	PASS	0.095987	eas	0.01727600000000001	1	134	0.095987
chr22-050319041-T-C	chr22	50319041	T	C	30187577	PASS	0.66698	afr	0.4412869999999999	54	134	0.66698
chr22-050319112-T-C	chr22	50319112	T	C	16162507	PASS	0.53508	sas	0.3387049999999999	49	134	0.53508
chr22-050319112-T-TG	chr22	50319112	T	TG	16162507	PASS	5.5656e-4	eas	5.2999999999999994e-5	0	134	5.5656e-4
chr22-050319150-C-A	chr22	50319150	C	A	1403811	PASS	0.10155	eas	0.043211	4	134	0.10155
chr22-050319225-C-T	chr22	50319225	C	T	722768	PASS	0.10103	eas	0.04241100000000002	4	134	0.10103
chr22-050326773-C-T	chr22	50326773	C	T	31	PASS	3.4e-7	nfe	0	0	10	1e-6
chr22-050393799-G-A	chr22	50393799	G	A	78334	PASS	0.066033	afr	0.003778	1	134	0.066033
chr22-050407308-C-A	chr22	50407308	C	A	19468	PASS	0	none	9e-6	0	0	9e-6
chr22-050407308-C-T	chr22	50407308	C	T	19468	PASS	0.010876	nfe	0.00491	0	0	0.010876
chr22-050407344-CA-*	chr22	50407344	CA	*	300473	PASS	0	none	0	0	0	1e-6
chr22-050407344-CA-AA	chr22	50407344	CA	AA	300473	PASS	0	none	1.47e-4	0	0	1.47e-4
chr22-050407344-CA-C	chr22	50407344	CA	C	300473	PASS	1.9623e-4	nfe	1.0699999999999996e-4	0	0	1.9623e-4
chr22-050407344-CA-CAA	chr22	50407344	CA	CAA	300473	PASS	0	none	0.15602100000000002	0	0	0.15602100000000002
chr22-050407344-CA-CAAA	chr22	50407344	CA	CAAA	300473	PASS	0	none	6.080000000000004e-4	0	0	6.080000000000004e-4
chr22-050407344-CA-CGAAA	chr22	50407344	CA	CGAAA	300473	PASS	0	none	0	0	0	1e-6
chr22-050414660-C-T	chr22	50414660	C	T	5525	PASS	5.6641e-4	nfe	8.9e-5	1	134	5.6641e-4
chr22-050414703-TCC-*	chr22	50414703	TCC	*	10963109.97	PASS	0	none	0	0	134	1e-6
chr22-050414703-TCC-T	chr22	50414703	TCC	T	10963109.97	PASS	7.2e-7	nfe	2.2000000000000003e-5	0	134	2.2000000000000003e-5
chr22-050414703-TCC-TC	chr22	50414703	TCC	TC	10963109.97	PASS	0	none	0.3657539999999993	40	134	0.3657539999999993
chr22-050414703-TCC-TCCC	chr22	50414703	TCC	TCCC	10963109.97	PASS	0	none	8.210000000000002e-4	0	134	8.210000000000002e-4
chr22-050414703-TCC-TCCCC	chr22	50414703	TCC	TCCCC	10963109.97	PASS	0	none	0	0	134	1e-6
chr22-050414705-C-*	chr22	50414705	C	*	10119115	PASS	0	none	3.6999999999999985e-5	0	134	3.6999999999999985e-5
chr22-050414705-C-G	chr22	50414705	C	G	10119115	PASS	0	none	0	0	134	1e-6
chr22-050414705-C-T	chr22	50414705	C	T	10119115	PASS	0.64326	eas	0.3318429999999997	38	134	0.64326
chr22-050419093-G-A	chr22	50419093	G	A	487	PASS	3.174e-5	sas	0	1	134	3.174e-5
chr22-050422136-G-A	chr22	50422136	G	A	5043678	PASS	0.64213	eas	0.34202799999999933	38	134	0.64213
chr22-050422144-T-A	chr22	50422144	T	A	1944980	PASS	0	none	0	0	134	1e-6
chr22-050422144-T-C	chr22	50422144	T	C	1944980	PASS	0.37134	eas	0.11411200000000002	9	134	0.37134
chr22-050422154-T-C	chr22	50422154	T	C	1936272	PASS	0.37155	eas	0.11352	9	134	0.37155
chr22-050422414-G-A	chr22	50422414	G	A	570	PASS	1.216e-5	nfe	0	1	134	1.216e-5
chr22-050422503-C-T	chr22	50422503	C	T	2052239	PASS	0.24206	amr	0.190264	29	134	0.24206
chr22-050422509-T-G	chr22	50422509	T	G	971	PASS	0.0021224	nfe	0.00132599999999999	1	126	0.0021224
chr22-050431263-G-C	chr22	50431263	G	C	584623	PASS	0.05866	eas	0.01178399999999999	1	134	0.05866
chr22-050431486-G-A	chr22	50431486	G	A	7462116	PASS	0.63749	eas	0.3303839999999997	38	134	0.63749
chr22-050432117-G-A	chr22	50432117	G	A	568379	PASS	0.075301	nfe	0.043584	12	134	0.075301
chr22-050432191-G-T	chr22	50432191	G	T	6471224	PASS	0.61695	eas	0.31936299999999995	38	134	0.61695
chr22-050432319-G-A	chr22	50432319	G	A	1139	PASS	2.914e-5	nfe	0	1	134	2.914e-5
chr22-050434986-G-A	chr22	50434986	G	A	130256	PASS	0.010047	nfe	0.005288	1	134	0.010047
chr22-050435068-C-T	chr22	50435068	C	T	2573584	PASS	0.15671	mid	0.12532200000000002	17	134	0.15671
chr22-050435117-C-T	chr22	50435117	C	T	4098564	PASS	0.33158	eas	0.214689	31	134	0.33158
chr22-050435128-A-G	chr22	50435128	A	G	5205216	PASS	0.3318	eas	0.21331400000000003	31	134	0.3318
chr22-050435132-C-T	chr22	50435132	C	T	5103053	PASS	0.33177	eas	0.21323300000000003	31	134	0.33177
chr22-050435189-A-G	chr22	50435189	A	G	1403765	PASS	0.35905	eas	0.10567500000000002	9	134	0.35905
chr22-050435215-G-A	chr22	50435215	G	A	2202653	PASS	0.24515	amr	0.18155900000000005	29	134	0.24515
chr22-050436444-G-A	chr22	50436444	G	A	130936	PASS	0.0061336	nfe	0.003677	1	134	0.0061336
chr22-050436464-C-T	chr22	50436464	C	T	8465709	PASS	0.28969	mid	0.2670319999999996	40	134	0.28969
chr22-050437479-GTCCCTCCCTCCC-ATCCCTCCCTCCC	chr22	50437479	GTCCCTCCCTCCC	ATCCCTCCCTCCC	251255	VQSRTrancheINDEL99.50to99.90	0	none	0	0	134	1e-6
chr22-050437479-GTCCCTCCCTCCC-G	chr22	50437479	GTCCCTCCCTCCC	G	251255	VQSRTrancheINDEL99.50to99.90	8.235e-5	nfe	9e-6	0	134	8.235e-5
chr22-050437479-GTCCCTCCCTCCC-GTCCC	chr22	50437479	GTCCCTCCCTCCC	GTCCC	251255	VQSRTrancheINDEL99.50to99.90	0	none	3.6999999999999985e-5	0	134	3.6999999999999985e-5
chr22-050437479-GTCCCTCCCTCCC-GTCCCTCCC	chr22	50437479	GTCCCTCCCTCCC	GTCCCTCCC	251255	VQSRTrancheINDEL99.50to99.90	0	none	0.01013699999999999	2	134	0.01013699999999999
chr22-050437479-GTCCCTCCCTCCC-GTCCCTCCCTCCCTCCC	chr22	50437479	GTCCCTCCCTCCC	GTCCCTCCCTCCCTCCC	251255	VQSRTrancheINDEL99.50to99.90	0	none	0.01280599999999999	0	134	0.01280599999999999
chr22-050437479-GTCCCTCCCTCCC-GTCCCTCCCTCCCTCCCTCCC	chr22	50437479	GTCCCTCCCTCCC	GTCCCTCCCTCCCTCCCTCCC	251255	VQSRTrancheINDEL99.50to99.90	0	none	8.9e-5	0	134	8.9e-5
chr22-050437480-T-*	chr22	50437480	T	*	2028.97	VQSRTrancheINDEL96.00to97.00	0	none	0.01018999999999999	2	132	0.01018999999999999
chr22-050437480-T-TA	chr22	50437480	T	TA	2028.97	VQSRTrancheINDEL96.00to97.00	0	none	0	0	132	1e-6
chr22-050437480-T-TC	chr22	50437480	T	TC	2028.97	VQSRTrancheINDEL96.00to97.00	9.261e-5	nfe	0	0	132	9.261e-5
chr22-050437480-T-TCCCAA	chr22	50437480	T	TCCCAA	2028.97	VQSRTrancheINDEL96.00to97.00	0	none	0	0	132	1e-6
chr22-050437480-T-TCCCAAC	chr22	50437480	T	TCCCAAC	2028.97	VQSRTrancheINDEL96.00to97.00	1e-6	nfe	0	0	132	1e-6
chr22-050437480-T-TCCCAACC	chr22	50437480	T	TCCCAACC	2028.97	VQSRTrancheINDEL96.00to97.00	0	none	0	0	132	1e-6
chr22-050437480-T-TCCCAGC	chr22	50437480	T	TCCCAGC	2028.97	VQSRTrancheINDEL96.00to97.00	2.323e-5	eas	9e-6	0	132	2.323e-5
chr22-050437480-T-TCCCAGCC	chr22	50437480	T	TCCCAGCC	2028.97	VQSRTrancheINDEL96.00to97.00	9.74e-6	nfe	0	0	132	9.74e-6
chr22-050437480-T-TCCCAGCCC	chr22	50437480	T	TCCCAGCCC	2028.97	VQSRTrancheINDEL96.00to97.00	0	none	0	0	132	1e-6
chr22-050437480-T-TCCCCAC	chr22	50437480	T	TCCCCAC	2028.97	VQSRTrancheINDEL96.00to97.00	3.81e-6	nfe	0	0	132	3.81e-6
chr22-050437480-T-TCCCCCCCC	chr22	50437480	T	TCCCCCCCC	2028.97	VQSRTrancheINDEL96.00to97.00	0	none	0	0	132	1e-6
chr22-050437480-T-TCCCCCCCCC	chr22	50437480	T	TCCCCCCCCC	2028.97	VQSRTrancheINDEL96.00to97.00	0	none	0	0	132	1e-6
chr22-050437480-T-TCCCCCCCCCCCC	chr22	50437480	T	TCCCCCCCCCCCC	2028.97	VQSRTrancheINDEL96.00to97.00	1e-6	nfe	0	0	132	1e-6
chr22-050437480-T-TCCCCCCCCCCCCC	chr22	50437480	T	TCCCCCCCCCCCCC	2028.97	VQSRTrancheINDEL96.00to97.00	0	none	0	0	132	1e-6
chr22-050437480-T-TG	chr22	50437480	T	TG	2028.97	VQSRTrancheINDEL96.00to97.00	5.433e-5	nfe	1.6699999999999994e-4	0	132	1.6699999999999994e-4
chr22-050437480-T-TGCCAA	chr22	50437480	T	TGCCAA	2028.97	VQSRTrancheINDEL96.00to97.00	1e-6	nfe	2.2000000000000003e-5	0	132	2.2000000000000003e-5
chr22-050437480-T-TGCCAAC	chr22	50437480	T	TGCCAAC	2028.97	VQSRTrancheINDEL96.00to97.00	3.81e-6	nfe	0	0	132	3.81e-6
chr22-050437480-T-TGCCAG	chr22	50437480	T	TGCCAG	2028.97	VQSRTrancheINDEL96.00to97.00	2.54e-5	nfe	8.9e-5	0	132	8.9e-5
chr22-050437480-T-TGCCAGA	chr22	50437480	T	TGCCAGA	2028.97	VQSRTrancheINDEL96.00to97.00	0	none	9e-6	0	132	9e-6
chr22-050437480-T-TGCCAGC	chr22	50437480	T	TGCCAGC	2028.97	VQSRTrancheINDEL96.00to97.00	0	none	9e-6	0	132	9e-6
chr22-050437480-T-TGCCAGCC	chr22	50437480	T	TGCCAGCC	2028.97	VQSRTrancheINDEL96.00to97.00	9.01e-6	amr	0	0	132	9.01e-6
chr22-050437480-T-TGCCAGCCC	chr22	50437480	T	TGCCAGCCC	2028.97	VQSRTrancheINDEL96.00to97.00	0	none	0	0	132	1e-6
chr22-050437480-T-TGCCAGG	chr22	50437480	T	TGCCAGG	2028.97	VQSRTrancheINDEL96.00to97.00	2.4e-6	nfe	0	0	132	2.4e-6
chr22-050437480-T-TGCCATG	chr22	50437480	T	TGCCATG	2028.97	VQSRTrancheINDEL96.00to97.00	0	none	0	0	132	1e-6
chr22-050437480-T-TGCCCAGCC	chr22	50437480	T	TGCCCAGCC	2028.97	VQSRTrancheINDEL96.00to97.00	0	none	0	0	132	1e-6
chr22-050437481-CCCT-*	chr22	50437481	CCCT	*	154	PASS	0	none	0.01023799999999999	2	26	0.01023799999999999
chr22-050437481-CCCT-C	chr22	50437481	CCCT	C	154	PASS	2.436e-5	nfe	2.2000000000000003e-5	0	26	2.436e-5
chr22-050437481-CCCT-CCCAGCCT	chr22	50437481	CCCT	CCCAGCCT	154	PASS	0	none	0	1	26	1e-6
chr22-050437481-CCCT-CCCCACCCACCT	chr22	50437481	CCCT	CCCCACCCACCT	154	PASS	0	none	0	0	26	1e-6
chr22-050437481-CCCT-GCCT	chr22	50437481	CCCT	GCCT	154	PASS	0	none	3.6999999999999985e-5	0	26	3.6999999999999985e-5
chr22-050437482-C-*	chr22	50437482	C	*	237	PASS	0	none	0.01026999999999999	2	134	0.01026999999999999
chr22-050437482-C-CCAACCCA	chr22	50437482	C	CCAACCCA	237	PASS	2.524e-5	nfe	9e-6	0	134	2.524e-5
chr22-050437482-C-CCAACCCAA	chr22	50437482	C	CCAACCCAA	237	PASS	2.38e-6	nfe	9e-6	0	134	9e-6
chr22-050437482-C-CCAGCCCA	chr22	50437482	C	CCAGCCCA	237	PASS	0	none	0	0	134	1e-6
chr22-050437482-C-CCCA	chr22	50437482	C	CCCA	237	PASS	9.9e-7	nfe	0	0	134	1e-6
chr22-050437482-C-CCCACCCA	chr22	50437482	C	CCCACCCA	237	PASS	2.38e-6	nfe	0	0	134	2.38e-6
chr22-050437482-C-CCCACCCCA	chr22	50437482	C	CCCACCCCA	237	PASS	0	none	0	0	134	1e-6
chr22-050437482-C-G	chr22	50437482	C	G	237	PASS	0	none	0	0	134	1e-6
chr22-050437483-C-*	chr22	50437483	C	*	19252	VQSRTrancheINDEL99.50to99.90	0	none	0.01026999999999999	2	134	0.01026999999999999
chr22-050437483-C-A	chr22	50437483	C	A	19252	VQSRTrancheINDEL99.50to99.90	0	none	0	0	134	1e-6
chr22-050437483-C-CA	chr22	50437483	C	CA	19252	VQSRTrancheINDEL99.50to99.90	1.8057e-4	nfe	6.110000000000004e-4	0	134	6.110000000000004e-4
chr22-050437483-C-CAA	chr22	50437483	C	CAA	19252	VQSRTrancheINDEL99.50to99.90	3.8e-6	nfe	2.2000000000000003e-5	0	134	2.2000000000000003e-5
chr22-050437483-C-CAACCA	chr22	50437483	C	CAACCA	19252	VQSRTrancheINDEL99.50to99.90	1e-6	nfe	0	0	134	1e-6
chr22-050437483-C-CAACCCA	chr22	50437483	C	CAACCCA	19252	VQSRTrancheINDEL99.50to99.90	2.531e-5	nfe	9e-6	0	134	2.531e-5
chr22-050437483-C-CAG	chr22	50437483	C	CAG	19252	VQSRTrancheINDEL99.50to99.90	3.8e-6	nfe	0	0	134	3.8e-6
chr22-050437483-C-CAGCCCA	chr22	50437483	C	CAGCCCA	19252	VQSRTrancheINDEL99.50to99.90	5.38e-6	nfe	0	0	134	5.38e-6
chr22-050437483-C-CAGCCCAA	chr22	50437483	C	CAGCCCAA	19252	VQSRTrancheINDEL99.50to99.90	0	none	0	0	134	1e-6
chr22-050437483-C-CCACCCA	chr22	50437483	C	CCACCCA	19252	VQSRTrancheINDEL99.50to99.90	1e-6	nfe	9e-6	0	134	9e-6
chr22-050437483-C-CT	chr22	50437483	C	CT	19252	VQSRTrancheINDEL99.50to99.90	4.1764e-4	sas	8.69e-4	0	134	8.69e-4
chr22-050437484-TCCC-*	chr22	50437484	TCCC	*	103866	VQSRTrancheINDEL99.95to100.00	0	none	1.27e-4	0	20	1.27e-4
chr22-050437484-TCCC-ACCC	chr22	50437484	TCCC	ACCC	103866	VQSRTrancheINDEL99.95to100.00	0	none	9.370000000000004e-4	0	20	9.370000000000004e-4
chr22-050437484-TCCC-CCCC	chr22	50437484	TCCC	CCCC	103866	VQSRTrancheINDEL99.95to100.00	0	none	0.011278	1	20	0.011278
chr22-050437484-TCCC-GCCC	chr22	50437484	TCCC	GCCC	103866	VQSRTrancheINDEL99.95to100.00	0	none	1.47e-4	0	20	1.47e-4
chr22-050437484-TCCC-T	chr22	50437484	TCCC	T	103866	VQSRTrancheINDEL99.95to100.00	2.335e-5	amr	5.2999999999999994e-5	0	20	5.2999999999999994e-5
chr22-050437484-TCCC-TACCAAACCC	chr22	50437484	TCCC	TACCAAACCC	103866	VQSRTrancheINDEL99.95to100.00	0	none	0	0	20	1e-6
chr22-050437484-TCCC-TACCAACCC	chr22	50437484	TCCC	TACCAACCC	103866	VQSRTrancheINDEL99.95to100.00	0	none	0	0	20	1e-6
chr22-050437484-TCCC-TACCAACCCC	chr22	50437484	TCCC	TACCAACCCC	103866	VQSRTrancheINDEL99.95to100.00	0	none	0	0	20	1e-6
chr22-050437484-TCCC-TACCC	chr22	50437484	TCCC	TACCC	103866	VQSRTrancheINDEL99.95to100.00	0	none	5.2999999999999994e-5	0	20	5.2999999999999994e-5
chr22-050437484-TCCC-TACCCACCCC	chr22	50437484	TCCC	TACCCACCCC	103866	VQSRTrancheINDEL99.95to100.00	0	none	9e-6	0	20	9e-6
chr22-050437484-TCCC-TACCCACCCCC	chr22	50437484	TCCC	TACCCACCCCC	103866	VQSRTrancheINDEL99.95to100.00	0	none	0	0	20	1e-6
chr22-050437484-TCCC-TACCCC	chr22	50437484	TCCC	TACCCC	103866	VQSRTrancheINDEL99.95to100.00	0	none	0	0	20	1e-6
chr22-050437484-TCCC-TACCCCC	chr22	50437484	TCCC	TACCCCC	103866	VQSRTrancheINDEL99.95to100.00	0	none	0	0	20	1e-6
chr22-050437484-TCCC-TACCCCCCCC	chr22	50437484	TCCC	TACCCCCCCC	103866	VQSRTrancheINDEL99.95to100.00	0	none	0	0	20	1e-6
chr22-050437484-TCCC-TACCCCCCCCC	chr22	50437484	TCCC	TACCCCCCCCC	103866	VQSRTrancheINDEL99.95to100.00	0	none	0	0	20	1e-6
chr22-050437484-TCCC-TCCCC	chr22	50437484	TCCC	TCCCC	103866	VQSRTrancheINDEL99.95to100.00	0	none	4.260000000000005e-4	0	20	4.260000000000005e-4
chr22-050437484-TCCC-TCCCCC	chr22	50437484	TCCC	TCCCCC	103866	VQSRTrancheINDEL99.95to100.00	0	none	0	0	20	1e-6
chr22-050437484-TCCC-TCCCCCCC	chr22	50437484	TCCC	TCCCCCCC	103866	VQSRTrancheINDEL99.95to100.00	0	none	2.2000000000000003e-5	0	20	2.2000000000000003e-5
chr22-050437484-TCCC-TCCCCCCCC	chr22	50437484	TCCC	TCCCCCCCC	103866	VQSRTrancheINDEL99.95to100.00	0	none	9e-6	0	20	9e-6
chr22-050437484-TCCC-TCCCCCCCCC	chr22	50437484	TCCC	TCCCCCCCCC	103866	VQSRTrancheINDEL99.95to100.00	0	none	0	0	20	1e-6
chr22-050437484-TCCC-TCCCCCCCCCCC	chr22	50437484	TCCC	TCCCCCCCCCCC	103866	VQSRTrancheINDEL99.95to100.00	0	none	2.2000000000000003e-5	0	20	2.2000000000000003e-5
chr22-050437484-TCCC-TCCCCCCCCCCCC	chr22	50437484	TCCC	TCCCCCCCCCCCC	103866	VQSRTrancheINDEL99.95to100.00	0	none	2.93e-4	0	20	2.93e-4
chr22-050437484-TCCC-TCCCCCCCCCCCCC	chr22	50437484	TCCC	TCCCCCCCCCCCCC	103866	VQSRTrancheINDEL99.95to100.00	0	none	9e-6	0	20	9e-6
chr22-050437484-TCCC-TCCCCCCCCCCCCCCC	chr22	50437484	TCCC	TCCCCCCCCCCCCCCC	103866	VQSRTrancheINDEL99.95to100.00	0	none	9e-6	0	20	9e-6
chr22-050437484-TCCC-TCCCCCCCCCCCCCCCC	chr22	50437484	TCCC	TCCCCCCCCCCCCCCCC	103866	VQSRTrancheINDEL99.95to100.00	0	none	0	0	20	1e-6
chr22-050437484-TCCC-TGCCAACCC	chr22	50437484	TCCC	TGCCAACCC	103866	VQSRTrancheINDEL99.95to100.00	0	none	0	0	20	1e-6
chr22-050437484-TCCC-TGCCC	chr22	50437484	TCCC	TGCCC	103866	VQSRTrancheINDEL99.95to100.00	0	none	5.2999999999999994e-5	0	20	5.2999999999999994e-5
chr22-050437484-TCCC-TGCCCAACCC	chr22	50437484	TCCC	TGCCCAACCC	103866	VQSRTrancheINDEL99.95to100.00	0	none	0	0	20	1e-6
chr22-050437484-TCCC-TGCCCAACCCC	chr22	50437484	TCCC	TGCCCAACCCC	103866	VQSRTrancheINDEL99.95to100.00	0	none	0	0	20	1e-6
chr22-050437484-TCCC-TGCCCACCCC	chr22	50437484	TCCC	TGCCCACCCC	103866	VQSRTrancheINDEL99.95to100.00	0	none	0	0	20	1e-6
chr22-050437484-TCCC-TGCCCACCCCC	chr22	50437484	TCCC	TGCCCACCCCC	103866	VQSRTrancheINDEL99.95to100.00	0	none	2.2000000000000003e-5	0	20	2.2000000000000003e-5
chr22-050437484-TCCC-TGCCCC	chr22	50437484	TCCC	TGCCCC	103866	VQSRTrancheINDEL99.95to100.00	0	none	9e-6	0	20	9e-6
chr22-050437484-TCCC-TGCCCCC	chr22	50437484	TCCC	TGCCCCC	103866	VQSRTrancheINDEL99.95to100.00	0	none	2.2000000000000003e-5	0	20	2.2000000000000003e-5
chr22-050437484-TCCC-TGCCCCCCCC	chr22	50437484	TCCC	TGCCCCCCCC	103866	VQSRTrancheINDEL99.95to100.00	0	none	2.2000000000000003e-5	0	20	2.2000000000000003e-5
chr22-050437484-TCCC-TGCCCCCCCCC	chr22	50437484	TCCC	TGCCCCCCCCC	103866	VQSRTrancheINDEL99.95to100.00	0	none	9e-6	0	20	9e-6
