## Supplementary material for "Search for a genetic cause of variably protease-sensitive prionopathy": exome_summary_stats.tsv (part 147 of 224)

pos_id	chrom	pos	ref	alt	qual	filter	faf95_gnomad	faf95_gnomad_ancestry	incon_faf95	vpspr_ac	vpspr_an	af_pseudo
chr22-050437484-TCCC-TTCCCACCCCC	chr22	50437484	TCCC	TTCCCACCCCC	103866	VQSRTrancheINDEL99.95to100.00	0	none	0	0	20	1e-6
chr22-050437484-TCCC-TTCCCC	chr22	50437484	TCCC	TTCCCC	103866	VQSRTrancheINDEL99.95to100.00	0	none	0	0	20	1e-6
chr22-050437485-C-*	chr22	50437485	C	*	4445	PASS	0	none	1.6699999999999994e-4	0	12	1.6699999999999994e-4
chr22-050437485-C-A	chr22	50437485	C	A	4445	PASS	1.222e-5	nfe	1.27e-4	1	12	1.27e-4
chr22-050437485-C-G	chr22	50437485	C	G	4445	PASS	1.222e-5	nfe	8.9e-5	0	12	8.9e-5
chr22-050437485-C-T	chr22	50437485	C	T	4445	PASS	2.0751e-4	amr	5.39e-4	0	12	5.39e-4
chr22-050437488-T-*	chr22	50437488	T	*	355093	ExcessHet	0	none	9e-6	0	6	9e-6
chr22-050437488-T-A	chr22	50437488	T	A	355093	ExcessHet	3.736e-4	nfe	4.03e-4	0	6	4.03e-4
chr22-050437488-T-C	chr22	50437488	T	C	355093	ExcessHet	0.031644	amr	0.031626	1	6	0.031644
chr22-050437488-T-TC	chr22	50437488	T	TC	355093	ExcessHet	6.5566e-4	nfe	3.3700000000000044e-4	0	6	6.5566e-4
chr22-050437488-T-TCCCC	chr22	50437488	T	TCCCC	355093	ExcessHet	5.648e-5	sas	2.2899999999999996e-4	0	6	2.2899999999999996e-4
chr22-050437488-T-TCCCCC	chr22	50437488	T	TCCCCC	355093	ExcessHet	1.4299e-4	nfe	2.500000000000001e-4	0	6	2.500000000000001e-4
chr22-050437488-T-TCCCCCCCCCCCC	chr22	50437488	T	TCCCCCCCCCCCC	355093	ExcessHet	0	none	0	0	6	1e-6
chr22-050437492-T-*	chr22	50437492	T	*	637314	ExcessHet	0	none	0	0	2	1e-6
chr22-050437492-T-A	chr22	50437492	T	A	637314	ExcessHet	4.074e-5	nfe	9e-6	0	2	4.074e-5
chr22-050437492-T-C	chr22	50437492	T	C	637314	ExcessHet	0.063106	sas	0.058545	0	2	0.063106
chr22-050437492-T-TC	chr22	50437492	T	TC	637314	ExcessHet	1.1127e-4	sas	1.27e-4	0	2	1.27e-4
chr22-050437492-T-TCCCC	chr22	50437492	T	TCCCC	637314	ExcessHet	7.88e-6	sas	9e-6	0	2	9e-6
chr22-050437492-T-TCCCCC	chr22	50437492	T	TCCCCC	637314	ExcessHet	0	none	2.2000000000000003e-5	0	2	2.2000000000000003e-5
chr22-050437496-T-*	chr22	50437496	T	*	871495	ExcessHet	0	none	5.2999999999999994e-5	0	2	5.2999999999999994e-5
chr22-050437496-T-C	chr22	50437496	T	C	871495	ExcessHet	0.10041	sas	0.08093400000000002	0	2	0.10041
chr22-050437496-T-TCC	chr22	50437496	T	TCC	871495	ExcessHet	0	none	0	0	2	1e-6
chr22-050437496-T-TCCCC	chr22	50437496	T	TCCCC	871495	ExcessHet	0	none	2.2000000000000003e-5	0	2	2.2000000000000003e-5
chr22-050437592-C-T	chr22	50437592	C	T	59463	PASS	0.0017964	nfe	0.00122899999999999	1	134	0.0017964
chr22-050437648-T-C	chr22	50437648	T	C	31529937	PASS	0.95821	eas	0.7439510000000003	92	134	0.95821
chr22-050437711-C-T	chr22	50437711	C	T	2888	PASS	1.8222e-4	amr	9e-6	1	134	1.8222e-4
chr22-050437806-T-*	chr22	50437806	T	*	35345746	PASS	0	none	0	0	134	1e-6
chr22-050437806-T-C	chr22	50437806	T	C	35345746	PASS	0.95161	eas	0.70964	94	134	0.95161
chr22-050437814-C-T	chr22	50437814	C	T	250703	PASS	0.0097135	nfe	0.005571	3	134	0.0097135
chr22-050437917-G-A	chr22	50437917	G	A	8385	PASS	1.9954e-4	nfe	8.9e-5	1	134	1.9954e-4
chr22-050437928-C-*	chr22	50437928	C	*	24462747	PASS	0	none	0	0	134	1e-6
chr22-050437928-C-G	chr22	50437928	C	G	24462747	PASS	0.85117	eas	0.6136360000000001	79	134	0.85117
chr22-050437928-C-T	chr22	50437928	C	T	24462747	PASS	5.44e-6	nfe	0	0	134	5.44e-6
chr22-050438084-G-A	chr22	50438084	G	A	105498	PASS	0.0079483	nfe	0.004569	2	134	0.0079483
chr22-050438097-C-*	chr22	50438097	C	*	4174008	PASS	0	none	9e-6	0	134	9e-6
chr22-050438097-C-G	chr22	50438097	C	G	4174008	PASS	0.23623	mid	0.178703	25	134	0.23623
chr22-050438233-T-G	chr22	50438233	T	G	816351	PASS	0.079648	eas	0.02841600000000001	1	134	0.079648
chr22-050438326-C-T	chr22	50438326	C	T	2758517	PASS	0.36962	eas	0.109221	9	134	0.36962
chr22-050438715-C-T	chr22	50438715	C	T	1207322	PASS	0.10869	sas	0.033517	4	134	0.10869
chr22-050438737-G-C	chr22	50438737	G	C	23176902	PASS	0.93658	eas	0.6391900000000006	81	134	0.93658
chr22-050438815-T-C	chr22	50438815	T	C	327287	PASS	0.061551	eas	0.01393499999999999	1	134	0.061551
chr22-050439767-G-A	chr22	50439767	G	A	8495648	PASS	0.28715	mid	0.2576929999999998	38	134	0.28715
chr22-050440020-G-A	chr22	50440020	G	A	158466	PASS	0.010105	nfe	0.005313	1	134	0.010105
chr22-050440117-C-G	chr22	50440117	C	G	251848	PASS	0.060636	eas	0.01485399999999999	3	134	0.060636
chr22-050440197-A-C	chr22	50440197	A	C	1624573	PASS	0.36425	eas	0.106427	9	134	0.36425
chr22-050441018-T-G	chr22	50441018	T	G	5186328	PASS	0.25505	eas	0.16887000000000002	23	134	0.25505
chr22-050441222-A-G	chr22	50441222	A	G	9302437	PASS	0.92368	eas	0.612932	84	134	0.92368
chr22-050442985-C-T	chr22	50442985	C	T	174638	PASS	0.54254	nfe	0.127439	0	0	0.54254
chr22-050443089-A-G	chr22	50443089	A	G	91536	PASS	0.41367	nfe	0.060673	0	0	0.41367
chr22-050443089-A-T	chr22	50443089	A	T	91536	PASS	0	none	9e-6	0	0	9e-6
chr22-050443367-C-G	chr22	50443367	C	G	628110	PASS	0.50324	afr	0.26802499999999974	0	0	0.50324
chr22-050443525-G-*	chr22	50443525	G	*	3063111	PASS	0	none	0	0	72	1e-6
chr22-050443525-G-C	chr22	50443525	G	C	3063111	PASS	0.91591	eas	0.6239790000000004	47	72	0.91591
chr22-050443687-CAGCAGA-C	chr22	50443687	CAGCAGA	C	871743.97	PASS	0.082591	nfe	0.041905	10	134	0.082591
chr22-050443697-G-A	chr22	50443697	G	A	904910	PASS	0.075179	nfe	0.041931	10	134	0.075179
chr22-050443909-G-A	chr22	50443909	G	A	870590	PASS	0.027636	nfe	0.02017900000000002	2	134	0.027636
chr22-050444161-G-A	chr22	50444161	G	A	10938796	PASS	0.29811	mid	0.25887999999999983	37	134	0.29811
chr22-050444323-CTTT-*	chr22	50444323	CTTT	*	13182768.97	ExcessHet	0	none	0	0	120	1e-6
chr22-050444323-CTTT-C	chr22	50444323	CTTT	C	13182768.97	ExcessHet	1.292e-5	nfe	5.2999999999999994e-5	0	120	5.2999999999999994e-5
chr22-050444323-CTTT-CT	chr22	50444323	CTTT	CT	13182768.97	ExcessHet	0	none	0.05475100000000002	12	120	0.05475100000000002
chr22-050444323-CTTT-CTT	chr22	50444323	CTTT	CTT	13182768.97	ExcessHet	0	none	0.5628090000000001	65	120	0.5628090000000001
chr22-050444323-CTTT-CTTTT	chr22	50444323	CTTT	CTTTT	13182768.97	ExcessHet	0	none	0.01256499999999999	2	120	0.01256499999999999
chr22-050444323-CTTT-CTTTTT	chr22	50444323	CTTT	CTTTTT	13182768.97	ExcessHet	0	none	9e-6	0	120	9e-6
chr22-050444479-C-T	chr22	50444479	C	T	64029	PASS	0.0073296	afr	0.006754	0	116	0.0073296
chr22-050444524-CGGGGTGGGGGTG-*	chr22	50444524	CGGGGTGGGGGTG	*	1463939	PASS	0	none	4.480000000000004e-4	0	0	4.480000000000004e-4
chr22-050444524-CGGGGTGGGGGTG-C	chr22	50444524	CGGGGTGGGGGTG	C	1463939	PASS	0.0065636	sas	2.500000000000001e-4	0	0	0.0065636
chr22-050444524-CGGGGTGGGGGTG-CGGGGGGGGGGTGGGGGTG	chr22	50444524	CGGGGTGGGGGTG	CGGGGGGGGGGTGGGGGTG	1463939	PASS	0	none	0	0	0	1e-6
chr22-050444524-CGGGGTGGGGGTG-CGGGGGGGGGTGGGGGTG	chr22	50444524	CGGGGTGGGGGTG	CGGGGGGGGGTGGGGGTG	1463939	PASS	0	none	0	0	0	1e-6
chr22-050444524-CGGGGTGGGGGTG-CGGGGTG	chr22	50444524	CGGGGTGGGGGTG	CGGGGTG	1463939	PASS	0	none	0.138107	0	0	0.138107
chr22-050444524-CGGGGTGGGGGTG-CGGGGTGGGGGTGGGGGTG	chr22	50444524	CGGGGTGGGGGTG	CGGGGTGGGGGTGGGGGTG	1463939	PASS	0	none	0.00103199999999999	0	0	0.00103199999999999
chr22-050444524-CGGGGTGGGGGTG-CGGGTGGGGGTG	chr22	50444524	CGGGGTGGGGGTG	CGGGTGGGGGTG	1463939	PASS	0	none	0	0	0	1e-6
chr22-050444524-CGGGGTGGGGGTG-GGGGGTGGGGGTG	chr22	50444524	CGGGGTGGGGGTG	GGGGGTGGGGGTG	1463939	PASS	0	none	0.002606	0	0	0.002606
chr22-050444524-CGGGGTGGGGGTG-TGGGGTGGGGGTG	chr22	50444524	CGGGGTGGGGGTG	TGGGGTGGGGGTG	1463939	PASS	0	none	9e-6	0	0	9e-6
chr22-050444528-GT-*	chr22	50444528	GT	*	1027	PASS	0	none	0.13950900000000002	0	66	0.13950900000000002
chr22-050444528-GT-G	chr22	50444528	GT	G	1027	PASS	8.02e-6	nfe	8.9e-5	0	66	8.9e-5
chr22-050444528-GT-TT	chr22	50444528	GT	TT	1027	PASS	0	none	0	0	66	1e-6
chr22-050444529-TGGGGG-*	chr22	50444529	TGGGGG	*	57240	VQSRTrancheINDEL95.00to96.00	0	none	0.13827	0	0	0.13827
chr22-050444529-TGGGGG-CGGGGG	chr22	50444529	TGGGGG	CGGGGG	57240	VQSRTrancheINDEL95.00to96.00	0	none	0	0	0	1e-6
chr22-050444529-TGGGGG-GGGGGG	chr22	50444529	TGGGGG	GGGGGG	57240	VQSRTrancheINDEL95.00to96.00	0	none	0.01616300000000001	0	0	0.01616300000000001
chr22-050444529-TGGGGG-T	chr22	50444529	TGGGGG	T	57240	VQSRTrancheINDEL95.00to96.00	0.010156	nfe	3.8200000000000034e-4	0	0	0.010156
chr22-050444529-TGGGGG-TGGGG	chr22	50444529	TGGGGG	TGGGG	57240	VQSRTrancheINDEL95.00to96.00	0	none	0	0	0	1e-6
chr22-050444529-TGGGGG-TGGGGGGGGGGG	chr22	50444529	TGGGGG	TGGGGGGGGGGG	57240	VQSRTrancheINDEL95.00to96.00	0	none	0	0	0	1e-6
chr22-050444530-GGGGGTGGGGGT-*	chr22	50444530	GGGGGTGGGGGT	*	2037	PASS	0	none	0.138974	0	76	0.138974
chr22-050444530-GGGGGTGGGGGT-G	chr22	50444530	GGGGGTGGGGGT	G	2037	PASS	0	none	0	0	76	1e-6
chr22-050444530-GGGGGTGGGGGT-GGGGGGT	chr22	50444530	GGGGGTGGGGGT	GGGGGGT	2037	PASS	0	none	8.9e-5	0	76	8.9e-5
chr22-050444530-GGGGGTGGGGGT-TGGGGTGGGGGT	chr22	50444530	GGGGGTGGGGGT	TGGGGTGGGGGT	2037	PASS	0	none	2.2000000000000003e-5	0	76	2.2000000000000003e-5
chr22-050444535-TGGGGGTG-*	chr22	50444535	TGGGGGTG	*	103884	VQSRTrancheINDEL99.00to99.50	0	none	8.66e-4	0	0	8.66e-4
chr22-050444535-TGGGGGTG-GGGGGGTG	chr22	50444535	TGGGGGTG	GGGGGGTG	103884	VQSRTrancheINDEL99.00to99.50	0	none	0.02413800000000001	0	0	0.02413800000000001
chr22-050444535-TGGGGGTG-T	chr22	50444535	TGGGGGTG	T	103884	VQSRTrancheINDEL99.00to99.50	0.022383	nfe	0.004936	0	0	0.022383
chr22-050444535-TGGGGGTG-TGGGGGGGGGGTG	chr22	50444535	TGGGGGTG	TGGGGGGGGGGTG	103884	VQSRTrancheINDEL99.00to99.50	0	none	0	0	0	1e-6
chr22-050444535-TGGGGGTG-TGGGGTG	chr22	50444535	TGGGGGTG	TGGGGTG	103884	VQSRTrancheINDEL99.00to99.50	0	none	3.810000000000003e-4	0	0	3.810000000000003e-4
chr22-050444536-GGGGGT-*	chr22	50444536	GGGGGT	*	196573	PASS	0	none	0.005977	0	96	0.005977
chr22-050444536-GGGGGT-G	chr22	50444536	GGGGGT	G	196573	PASS	0.016226	nfe	0.02150500000000001	0	96	0.02150500000000001
chr22-050444536-GGGGGT-TGGGGT	chr22	50444536	GGGGGT	TGGGGT	196573	PASS	0	none	9e-6	0	96	9e-6
chr22-050444537-GGGGT-*	chr22	50444537	GGGGT	*	1742.97	PASS	0	none	0.02700400000000001	0	90	0.02700400000000001
chr22-050444537-GGGGT-G	chr22	50444537	GGGGT	G	1742.97	PASS	9.75e-6	nfe	7.099999999999998e-5	0	90	7.099999999999998e-5
chr22-050444538-G-*	chr22	50444538	G	*	3044	PASS	0	none	0.027167	0	96	0.027167
chr22-050444538-G-C	chr22	50444538	G	C	3044	PASS	0.0024472	afr	1.0799999999999996e-4	0	96	0.0024472
chr22-050444541-TG-*	chr22	50444541	TG	*	144581	PASS	0	none	0.02650700000000001	0	0	0.02650700000000001
chr22-050444541-TG-GG	chr22	50444541	TG	GG	144581	PASS	0	none	0.02663900000000001	0	0	0.02663900000000001
chr22-050444541-TG-T	chr22	50444541	TG	T	144581	PASS	0.28833	afr	0.01738300000000001	0	0	0.28833
chr22-050444541-TG-TGG	chr22	50444541	TG	TGG	144581	PASS	0	none	0.00105699999999999	0	0	0.00105699999999999
chr22-050444541-TG-TGGG	chr22	50444541	TG	TGGG	144581	PASS	0	none	0	0	0	1e-6
chr22-050444541-TG-TGGGGGG	chr22	50444541	TG	TGGGGGG	144581	PASS	0	none	2.2000000000000003e-5	0	0	2.2000000000000003e-5
chr22-050444541-TG-TGGGGGGG	chr22	50444541	TG	TGGGGGGG	144581	PASS	0	none	9e-6	0	0	9e-6
chr22-050444541-TG-TGGGGGTGG	chr22	50444541	TG	TGGGGGTGG	144581	PASS	0	none	0	0	0	1e-6
chr22-050444542-G-*	chr22	50444542	G	*	51680	PASS	0	none	0.02285200000000001	0	80	0.02285200000000001
chr22-050444542-G-A	chr22	50444542	G	A	51680	PASS	0	none	9e-6	0	80	9e-6
chr22-050444542-G-C	chr22	50444542	G	C	51680	PASS	0	none	5.2999999999999994e-5	0	80	5.2999999999999994e-5
chr22-050444542-G-GGGGGT	chr22	50444542	G	GGGGGT	51680	PASS	0.0059528	nfe	0.00926699999999998	0	80	0.00926699999999998
chr22-050444542-G-GGGGGTGGGGGT	chr22	50444542	G	GGGGGTGGGGGT	51680	PASS	0	none	2.2000000000000003e-5	0	80	2.2000000000000003e-5
chr22-050444618-GTTTT-CTTTT	chr22	50444618	GTTTT	CTTTT	990002	PASS	0	none	0	0	8	1e-6
chr22-050444618-GTTTT-G	chr22	50444618	GTTTT	G	990002	PASS	0	none	0	0	8	1e-6
chr22-050444618-GTTTT-GTT	chr22	50444618	GTTTT	GTT	990002	PASS	0	none	3.3700000000000044e-4	0	8	3.3700000000000044e-4
chr22-050444618-GTTTT-GTTT	chr22	50444618	GTTTT	GTTT	990002	PASS	0	none	0.2704769999999999	0	8	0.2704769999999999
chr22-050444618-GTTTT-GTTTTT	chr22	50444618	GTTTT	GTTTTT	990002	PASS	0	none	0.02366900000000002	0	8	0.02366900000000002
chr22-050444618-GTTTT-GTTTTTT	chr22	50444618	GTTTT	GTTTTTT	990002	PASS	0	none	8.190000000000003e-4	0	8	8.190000000000003e-4
chr22-050444618-GTTTT-GTTTTTTT	chr22	50444618	GTTTT	GTTTTTTT	990002	PASS	0	none	0	0	8	1e-6
chr22-050444618-GTTTT-TTTTT	chr22	50444618	GTTTT	TTTTT	990002	PASS	0	none	9e-6	0	8	9e-6
chr22-050444620-T-*	chr22	50444620	T	*	401	PASS	0	none	5.620000000000004e-4	0	24	5.620000000000004e-4
chr22-050444620-T-G	chr22	50444620	T	G	401	PASS	0	none	2.2000000000000003e-5	0	24	2.2000000000000003e-5
chr22-050444628-TGTTGTTG-*	chr22	50444628	TGTTGTTG	*	324191	PASS	0	none	0.003513	0	14	0.003513
chr22-050444628-TGTTGTTG-GGTTGTTG	chr22	50444628	TGTTGTTG	GGTTGTTG	324191	PASS	0	none	0	0	14	1e-6
chr22-050444628-TGTTGTTG-T	chr22	50444628	TGTTGTTG	T	324191	PASS	0	none	9e-6	0	14	9e-6
chr22-050444628-TGTTGTTG-TTTGTTG	chr22	50444628	TGTTGTTG	TTTGTTG	324191	PASS	0	none	0.095106	2	14	0.095106
chr22-050444629-G-*	chr22	50444629	G	*	352032	PASS	0	none	0.096252	2	12	0.096252
chr22-050444629-G-T	chr22	50444629	G	T	352032	PASS	0.088126	nfe	0.07171300000000003	0	12	0.088126
chr22-050444725-G-A	chr22	50444725	G	A	2366	PASS	3.2421e-4	sas	5.620000000000005e-4	0	0	5.620000000000005e-4
chr22-050444930-A-G	chr22	50444930	A	G	259897	PASS	0.65417	nfe	0.138643	0	0	0.65417
chr22-050446815-TTC-T	chr22	50446815	TTC	T	4951954.97	PASS	0.18937	nfe	0.147793	21	102	0.18937
chr22-050446994-G-*	chr22	50446994	G	*	51046	VQSRTrancheINDEL95.00to96.00	0	none	2.2000000000000003e-5	0	134	2.2000000000000003e-5
chr22-050446994-G-A	chr22	50446994	G	A	51046	VQSRTrancheINDEL95.00to96.00	0.003304	nfe	0.00169399999999999	1	134	0.003304
chr22-050446994-G-GGGGCA	chr22	50446994	G	GGGGCA	51046	VQSRTrancheINDEL95.00to96.00	2.12e-6	nfe	0	0	134	2.12e-6
chr22-050447066-A-G	chr22	50447066	A	G	532390	PASS	0.032441	nfe	0.015749	1	134	0.032441
chr22-050447105-C-G	chr22	50447105	C	G	103570	PASS	0	none	2.2000000000000003e-5	0	134	2.2000000000000003e-5
chr22-050447105-C-T	chr22	50447105	C	T	103570	PASS	0.0029605	nfe	0.002415	2	134	0.0029605
chr22-050447229-C-T	chr22	50447229	C	T	15725	PASS	2.1253e-4	nfe	2.2999999999999995e-4	1	134	2.2999999999999995e-4
chr22-050447346-A-G	chr22	50447346	A	G	30055210	PASS	0.53935	amr	0.5199190000000007	67	134	0.53935
chr22-050447442-G-A	chr22	50447442	G	A	131357	PASS	0.004707	sas	0.002314	1	134	0.004707
chr22-050447464-CCA-C	chr22	50447464	CCA	C	25973657.97	PASS	0.73695	eas	0.3892679999999999	48	134	0.73695
chr22-050447493-T-*	chr22	50447493	T	*	3205	PASS	0	none	0	0	52	1e-6
chr22-050447493-T-G	chr22	50447493	T	G	3205	PASS	0.0024929	nfe	0.00164099999999999	1	52	0.0024929
chr22-050447546-G-A	chr22	50447546	G	A	31137	PASS	0.0012504	eas	6.800000000000003e-4	1	134	0.0012504
chr22-050447685-C-A	chr22	50447685	C	A	36872	PASS	0.0020164	afr	9.87999999999999e-4	1	134	0.0020164
chr22-050447685-C-G	chr22	50447685	C	G	36872	PASS	1.1883e-4	eas	8.9e-5	0	134	1.1883e-4
chr22-050448118-T-A	chr22	50448118	T	A	603	PASS	0	none	0	0	134	1e-6
chr22-050448118-T-C	chr22	50448118	T	C	603	PASS	2.679e-5	nfe	0	1	134	2.679e-5
chr22-050448128-A-*	chr22	50448128	A	*	23864991	PASS	0	none	9e-6	0	134	9e-6
chr22-050448128-A-G	chr22	50448128	A	G	23864991	PASS	0.991	eas	0.8629180000000007	110	134	0.991
chr22-050448515-G-A	chr22	50448515	G	A	3574662	PASS	0.3496	eas	0.07983	8	134	0.3496
chr22-050448515-G-T	chr22	50448515	G	T	3574662	PASS	1.32e-6	nfe	0	0	134	1.32e-6
chr22-050448706-C-T	chr22	50448706	C	T	141641	PASS	0.0084158	nfe	0.005571	1	134	0.0084158
chr22-050448718-AG-A	chr22	50448718	AG	A	111960.97	PASS	0.0065768	nfe	0.004288	1	134	0.0065768
chr22-050448719-G-*	chr22	50448719	G	*	2240	PASS	0	none	0.004288	1	134	0.004288
chr22-050448719-G-A	chr22	50448719	G	A	2240	PASS	5.3106e-4	eas	2.2000000000000003e-5	0	134	5.3106e-4
chr22-050454760-G-A	chr22	50454760	G	A	199721	PASS	0.0068342	nfe	0.004212	1	134	0.0068342
chr22-050454985-G-A	chr22	50454985	G	A	7541	PASS	1.3404e-4	sas	9e-6	1	134	1.3404e-4
chr22-050455202-A-C	chr22	50455202	A	C	12236	PASS	1.7396e-4	nfe	1.27e-4	1	134	1.7396e-4
chr22-050455675-G-A	chr22	50455675	G	A	1537129	PASS	0.10919	sas	0.04470500000000001	5	134	0.10919
chr22-050455840-G-A	chr22	50455840	G	A	9261536	PASS	0	none	9e-6	0	134	9e-6
chr22-050455840-G-C	chr22	50455840	G	C	9261536	PASS	8.555e-5	nfe	0	0	134	8.555e-5
chr22-050455840-G-GA	chr22	50455840	G	GA	9261536	PASS	0	none	0	0	134	1e-6
chr22-050455840-G-GC	chr22	50455840	G	GC	9261536	PASS	0.82397	afr	0.6028900000000007	90	134	0.82397
chr22-050456420-G-A	chr22	50456420	G	A	4015196	PASS	0.30501	eas	0.11335900000000002	14	134	0.30501
chr22-050456447-T-A	chr22	50456447	T	A	5825	PASS	3.2923e-4	nfe	0.00189099999999999	0	130	0.00189099999999999
chr22-050456447-T-C	chr22	50456447	T	C	5825	PASS	0	none	2.2000000000000003e-5	0	130	2.2000000000000003e-5
chr22-050456452-A-AG	chr22	50456452	A	AG	13385	VQSRTrancheINDEL99.95to100.00	5.539e-5	eas	2.5100000000000014e-4	1	122	2.5100000000000014e-4
chr22-050456452-A-C	chr22	50456452	A	C	13385	VQSRTrancheINDEL99.95to100.00	0.0013534	eas	0.00179199999999999	2	122	0.00179199999999999
chr22-050456452-A-G	chr22	50456452	A	G	13385	VQSRTrancheINDEL99.95to100.00	4.973e-5	nfe	1.88e-4	0	122	1.88e-4
chr22-050456452-A-T	chr22	50456452	A	T	13385	VQSRTrancheINDEL99.95to100.00	9.4e-7	nfe	2.2000000000000003e-5	0	122	2.2000000000000003e-5
chr22-050456453-GCCCCCACCCTCAC-ACCCCCACCCTCAC	chr22	50456453	GCCCCCACCCTCAC	ACCCCCACCCTCAC	648296	VQSRTrancheINDEL97.00to99.00	0	none	0	0	132	1e-6
chr22-050456453-GCCCCCACCCTCAC-G	chr22	50456453	GCCCCCACCCTCAC	G	648296	VQSRTrancheINDEL97.00to99.00	0.16013	afr	0.01464299999999999	1	132	0.16013
chr22-050456453-GCCCCCACCCTCAC-GCCCCACCCTCAC	chr22	50456453	GCCCCCACCCTCAC	GCCCCACCCTCAC	648296	VQSRTrancheINDEL97.00to99.00	0	none	0	0	132	1e-6
chr22-050456453-GCCCCCACCCTCAC-GCCCCCCACCCTCAC	chr22	50456453	GCCCCCACCCTCAC	GCCCCCCACCCTCAC	648296	VQSRTrancheINDEL97.00to99.00	0	none	4.05e-4	0	132	4.05e-4
chr22-050456453-GCCCCCACCCTCAC-GCCCCCCCACCCTCAC	chr22	50456453	GCCCCCACCCTCAC	GCCCCCCCACCCTCAC	648296	VQSRTrancheINDEL97.00to99.00	0	none	1.0799999999999996e-4	0	132	1.0799999999999996e-4
chr22-050456453-GCCCCCACCCTCAC-GCCCCCCCCACCCTCAC	chr22	50456453	GCCCCCACCCTCAC	GCCCCCCCCACCCTCAC	648296	VQSRTrancheINDEL97.00to99.00	0	none	3.6999999999999985e-5	0	132	3.6999999999999985e-5
chr22-050456453-GCCCCCACCCTCAC-GCCCCCCCCCACCCTCAC	chr22	50456453	GCCCCCACCCTCAC	GCCCCCCCCCACCCTCAC	648296	VQSRTrancheINDEL97.00to99.00	0	none	2.9400000000000004e-4	0	132	2.9400000000000004e-4
chr22-050456453-GCCCCCACCCTCAC-GCCCCCCCCCCACCCCCCCCCCCCCCCCCCCCCCCCCCACCCTCAC	chr22	50456453	GCCCCCACCCTCAC	GCCCCCCCCCCACCCCCCCCCCCCCCCCCCCCCCCCCCACCCTCAC	648296	VQSRTrancheINDEL97.00to99.00	0	none	0	0	132	1e-6
chr22-050456453-GCCCCCACCCTCAC-GCCCCCCCCCCACCCTCAC	chr22	50456453	GCCCCCACCCTCAC	GCCCCCCCCCCACCCTCAC	648296	VQSRTrancheINDEL97.00to99.00	0	none	4.270000000000005e-4	0	132	4.270000000000005e-4
chr22-050456453-GCCCCCACCCTCAC-GCCCCCCCCCCCACCCCCCCCCCCCCCCCCCCCCCCCACCCTCAC	chr22	50456453	GCCCCCACCCTCAC	GCCCCCCCCCCCACCCCCCCCCCCCCCCCCCCCCCCCACCCTCAC	648296	VQSRTrancheINDEL97.00to99.00	0	none	0	0	132	1e-6
chr22-050456453-GCCCCCACCCTCAC-GCCCCCCCCCCCACCCCCCCCCCCCCCCCCCCCCCCCCACCCTCAC	chr22	50456453	GCCCCCACCCTCAC	GCCCCCCCCCCCACCCCCCCCCCCCCCCCCCCCCCCCCACCCTCAC	648296	VQSRTrancheINDEL97.00to99.00	0	none	0	0	132	1e-6
chr22-050456453-GCCCCCACCCTCAC-GCCCCCCCCCCCACCCTCAC	chr22	50456453	GCCCCCACCCTCAC	GCCCCCCCCCCCACCCTCAC	648296	VQSRTrancheINDEL97.00to99.00	0	none	3.3800000000000046e-4	0	132	3.3800000000000046e-4
chr22-050456453-GCCCCCACCCTCAC-GCCCCCCCCCCCCACCCTCAC	chr22	50456453	GCCCCCACCCTCAC	GCCCCCCCCCCCCACCCTCAC	648296	VQSRTrancheINDEL97.00to99.00	0	none	2.09e-4	1	132	2.09e-4
chr22-050456453-GCCCCCACCCTCAC-GCCCCCCCCCCCCCACCCTCAC	chr22	50456453	GCCCCCACCCTCAC	GCCCCCCCCCCCCCACCCTCAC	648296	VQSRTrancheINDEL97.00to99.00	0	none	0.002993	2	132	0.002993
chr22-050456453-GCCCCCACCCTCAC-GCCCCCCCCCCCCCCACCCTCAC	chr22	50456453	GCCCCCACCCTCAC	GCCCCCCCCCCCCCCACCCTCAC	648296	VQSRTrancheINDEL97.00to99.00	0	none	0.00184199999999999	1	132	0.00184199999999999
chr22-050456453-GCCCCCACCCTCAC-GCCCCCCCCCCCCCCCACCCTCAC	chr22	50456453	GCCCCCACCCTCAC	GCCCCCCCCCCCCCCCACCCTCAC	648296	VQSRTrancheINDEL97.00to99.00	0	none	7.500000000000004e-4	3	132	7.500000000000004e-4
chr22-050456453-GCCCCCACCCTCAC-GCCCCCCCCCCCCCCCCACCCTCAC	chr22	50456453	GCCCCCACCCTCAC	GCCCCCCCCCCCCCCCCACCCTCAC	648296	VQSRTrancheINDEL97.00to99.00	0	none	2.2000000000000003e-5	0	132	2.2000000000000003e-5
chr22-050456453-GCCCCCACCCTCAC-GCCCCCCCCCCCCCCCCCCACCCTCAC	chr22	50456453	GCCCCCACCCTCAC	GCCCCCCCCCCCCCCCCCCACCCTCAC	648296	VQSRTrancheINDEL97.00to99.00	0	none	2.2000000000000003e-5	0	132	2.2000000000000003e-5
chr22-050456453-GCCCCCACCCTCAC-GCCCCCCCCCCCCCCCCCCCACCCTCAC	chr22	50456453	GCCCCCACCCTCAC	GCCCCCCCCCCCCCCCCCCCACCCTCAC	648296	VQSRTrancheINDEL97.00to99.00	0	none	3.6999999999999985e-5	0	132	3.6999999999999985e-5
chr22-050456453-GCCCCCACCCTCAC-GCCCCCCCCCCCCCCCCCCCCACCCTCAC	chr22	50456453	GCCCCCACCCTCAC	GCCCCCCCCCCCCCCCCCCCCACCCTCAC	648296	VQSRTrancheINDEL97.00to99.00	0	none	1.6699999999999994e-4	0	132	1.6699999999999994e-4
chr22-050456453-GCCCCCACCCTCAC-GCCCCCCCCCCCCCCCCCCCCCACCCTCAC	chr22	50456453	GCCCCCACCCTCAC	GCCCCCCCCCCCCCCCCCCCCCACCCTCAC	648296	VQSRTrancheINDEL97.00to99.00	0	none	4.270000000000005e-4	1	132	4.270000000000005e-4
chr22-050456453-GCCCCCACCCTCAC-GCCCCCCCCCCCCCCCCCCCCCCACCCTCAC	chr22	50456453	GCCCCCACCCTCAC	GCCCCCCCCCCCCCCCCCCCCCCACCCTCAC	648296	VQSRTrancheINDEL97.00to99.00	0	none	1.27e-4	1	132	1.27e-4
chr22-050456453-GCCCCCACCCTCAC-GCCCCCCCCCCCCCCCCCCCCCCCACCCTCAC	chr22	50456453	GCCCCCACCCTCAC	GCCCCCCCCCCCCCCCCCCCCCCCACCCTCAC	648296	VQSRTrancheINDEL97.00to99.00	0	none	2.7300000000000035e-4	1	132	2.7300000000000035e-4
chr22-050456453-GCCCCCACCCTCAC-GCCCCCCCCCCCCCCCCCCCCCCCCACCCTCAC	chr22	50456453	GCCCCCACCCTCAC	GCCCCCCCCCCCCCCCCCCCCCCCCACCCTCAC	648296	VQSRTrancheINDEL97.00to99.00	0	none	1.0799999999999996e-4	0	132	1.0799999999999996e-4
chr22-050456453-GCCCCCACCCTCAC-GCCCCCCCCCCCCCCCCCCCCCCCCCACCCTCAC	chr22	50456453	GCCCCCACCCTCAC	GCCCCCCCCCCCCCCCCCCCCCCCCCACCCTCAC	648296	VQSRTrancheINDEL97.00to99.00	0	none	9e-6	0	132	9e-6
chr22-050456453-GCCCCCACCCTCAC-GCCCCCCCCCCCCCCCCCCCCCCCCCCACCCTCAC	chr22	50456453	GCCCCCACCCTCAC	GCCCCCCCCCCCCCCCCCCCCCCCCCCACCCTCAC	648296	VQSRTrancheINDEL97.00to99.00	0	none	9e-6	0	132	9e-6
chr22-050456453-GCCCCCACCCTCAC-GCCCCCCCCCCCCCCCCCCCCCCCCCCCCACCCTCAC	chr22	50456453	GCCCCCACCCTCAC	GCCCCCCCCCCCCCCCCCCCCCCCCCCCCACCCTCAC	648296	VQSRTrancheINDEL97.00to99.00	0	none	0	0	132	1e-6
chr22-050456453-GCCCCCACCCTCAC-GCCCCCCCCCCCCCCCCCCCCCCCCCCCCCCACCCTCAC	chr22	50456453	GCCCCCACCCTCAC	GCCCCCCCCCCCCCCCCCCCCCCCCCCCCCCACCCTCAC	648296	VQSRTrancheINDEL97.00to99.00	0	none	2.2000000000000003e-5	0	132	2.2000000000000003e-5
chr22-050456453-GCCCCCACCCTCAC-GCCCCCCCCCCCCCCCCCCCCCCCCCCCCCCCACCCTCAC	chr22	50456453	GCCCCCACCCTCAC	GCCCCCCCCCCCCCCCCCCCCCCCCCCCCCCCACCCTCAC	648296	VQSRTrancheINDEL97.00to99.00	0	none	9e-6	0	132	9e-6
chr22-050456453-GCCCCCACCCTCAC-GCCCCCCCCCCCCCCCCCCCCCCCCCCCCCCCCCACCCTCAC	chr22	50456453	GCCCCCACCCTCAC	GCCCCCCCCCCCCCCCCCCCCCCCCCCCCCCCCCACCCTCAC	648296	VQSRTrancheINDEL97.00to99.00	0	none	0	0	132	1e-6
chr22-050456453-GCCCCCACCCTCAC-GCCCCCCCCCCCCCCCCCCCCCCCCCCCCCCCCCCACCCTCAC	chr22	50456453	GCCCCCACCCTCAC	GCCCCCCCCCCCCCCCCCCCCCCCCCCCCCCCCCCACCCTCAC	648296	VQSRTrancheINDEL97.00to99.00	0	none	9e-6	0	132	9e-6
chr22-050456453-GCCCCCACCCTCAC-GCCCCCCCCCCCCCCCCCCCCCCCCCCCCCCCCCCCACCCTCAC	chr22	50456453	GCCCCCACCCTCAC	GCCCCCCCCCCCCCCCCCCCCCCCCCCCCCCCCCCCACCCTCAC	648296	VQSRTrancheINDEL97.00to99.00	0	none	0	0	132	1e-6
chr22-050456453-GCCCCCACCCTCAC-GCCCCCCCCCCCCCCCCCCCCCCCCCCCCCCCCCCCCACCCTCAC	chr22	50456453	GCCCCCACCCTCAC	GCCCCCCCCCCCCCCCCCCCCCCCCCCCCCCCCCCCCACCCTCAC	648296	VQSRTrancheINDEL97.00to99.00	0	none	7.099999999999998e-5	0	132	7.099999999999998e-5
chr22-050456453-GCCCCCACCCTCAC-GCCCCCCCCCCCCCCCCCCCCCCCCCCCCCCCCCCCCCCACCCTCAC	chr22	50456453	GCCCCCACCCTCAC	GCCCCCCCCCCCCCCCCCCCCCCCCCCCCCCCCCCCCCCACCCTCAC	648296	VQSRTrancheINDEL97.00to99.00	0	none	0	0	132	1e-6
chr22-050456453-GCCCCCACCCTCAC-GCCCCCCCCCCCCCCCCCCCCCCCCCCCCCCCCCCCCCCCACCCTCAC	chr22	50456453	GCCCCCACCCTCAC	GCCCCCCCCCCCCCCCCCCCCCCCCCCCCCCCCCCCCCCCACCCTCAC	648296	VQSRTrancheINDEL97.00to99.00	0	none	0	0	132	1e-6
chr22-050456453-GCCCCCACCCTCAC-GCCCCCCCCCCCCCCCCCCCCCCCCCCCCCCCCCCCCCCCCACCCTCAC	chr22	50456453	GCCCCCACCCTCAC	GCCCCCCCCCCCCCCCCCCCCCCCCCCCCCCCCCCCCCCCCACCCTCAC	648296	VQSRTrancheINDEL97.00to99.00	0	none	0	0	132	1e-6
chr22-050456453-GCCCCCACCCTCAC-GCCCCCCCCCCCCCCCCCCCCCCCCCCCCCCCCCCCCCCCCCACCCCCCCCACCCTCAC	chr22	50456453	GCCCCCACCCTCAC	GCCCCCCCCCCCCCCCCCCCCCCCCCCCCCCCCCCCCCCCCCACCCCCCCCACCCTCAC	648296	VQSRTrancheINDEL97.00to99.00	0	none	0	0	132	1e-6
chr22-050456453-GCCCCCACCCTCAC-GCCCCCCCCCCCCCCCCCCCCCCCCCCCCCCCCCCCCCCCCCACCCTCAC	chr22	50456453	GCCCCCACCCTCAC	GCCCCCCCCCCCCCCCCCCCCCCCCCCCCCCCCCCCCCCCCCACCCTCAC	648296	VQSRTrancheINDEL97.00to99.00	0	none	0	0	132	1e-6
chr22-050456453-GCCCCCACCCTCAC-GGCCCCCCACCCTCAC	chr22	50456453	GCCCCCACCCTCAC	GGCCCCCCACCCTCAC	648296	VQSRTrancheINDEL97.00to99.00	0	none	3.6999999999999985e-5	0	132	3.6999999999999985e-5
chr22-050456453-GCCCCCACCCTCAC-GGCCCCCCCACCCTCAC	chr22	50456453	GCCCCCACCCTCAC	GGCCCCCCCACCCTCAC	648296	VQSRTrancheINDEL97.00to99.00	0	none	5.2999999999999994e-5	0	132	5.2999999999999994e-5
chr22-050456453-GCCCCCACCCTCAC-GGCCCCCCCCACCCTCAC	chr22	50456453	GCCCCCACCCTCAC	GGCCCCCCCCACCCTCAC	648296	VQSRTrancheINDEL97.00to99.00	0	none	5.2999999999999994e-5	0	132	5.2999999999999994e-5
chr22-050456453-GCCCCCACCCTCAC-GGCCCCCCCCCACCCTCAC	chr22	50456453	GCCCCCACCCTCAC	GGCCCCCCCCCACCCTCAC	648296	VQSRTrancheINDEL97.00to99.00	0	none	7.099999999999998e-5	0	132	7.099999999999998e-5
chr22-050456453-GCCCCCACCCTCAC-GGCCCCCCCCCCACCCTCAC	chr22	50456453	GCCCCCACCCTCAC	GGCCCCCCCCCCACCCTCAC	648296	VQSRTrancheINDEL97.00to99.00	0	none	3.6999999999999985e-5	0	132	3.6999999999999985e-5
chr22-050456453-GCCCCCACCCTCAC-GGCCCCCCCCCCCACCCTCAC	chr22	50456453	GCCCCCACCCTCAC	GGCCCCCCCCCCCACCCTCAC	648296	VQSRTrancheINDEL97.00to99.00	0	none	2.2000000000000003e-5	1	132	2.2000000000000003e-5
chr22-050456453-GCCCCCACCCTCAC-GGCCCCCCCCCCCCACCCTCAC	chr22	50456453	GCCCCCACCCTCAC	GGCCCCCCCCCCCCACCCTCAC	648296	VQSRTrancheINDEL97.00to99.00	0	none	2.2999999999999995e-4	0	132	2.2999999999999995e-4
chr22-050456453-GCCCCCACCCTCAC-GGCCCCCCCCCCCCCACCCTCAC	chr22	50456453	GCCCCCACCCTCAC	GGCCCCCCCCCCCCCACCCTCAC	648296	VQSRTrancheINDEL97.00to99.00	0	none	2.7300000000000035e-4	1	132	2.7300000000000035e-4
chr22-050456453-GCCCCCACCCTCAC-GGCCCCCCCCCCCCCCACCCTCAC	chr22	50456453	GCCCCCACCCTCAC	GGCCCCCCCCCCCCCCACCCTCAC	648296	VQSRTrancheINDEL97.00to99.00	0	none	1.88e-4	0	132	1.88e-4
chr22-050456453-GCCCCCACCCTCAC-GGCCCCCCCCCCCCCCCACCCTCAC	chr22	50456453	GCCCCCACCCTCAC	GGCCCCCCCCCCCCCCCACCCTCAC	648296	VQSRTrancheINDEL97.00to99.00	0	none	7.099999999999998e-5	0	132	7.099999999999998e-5
chr22-050456453-GCCCCCACCCTCAC-GGCCCCCCCCCCCCCCCCCACCCTCAC	chr22	50456453	GCCCCCACCCTCAC	GGCCCCCCCCCCCCCCCCCACCCTCAC	648296	VQSRTrancheINDEL97.00to99.00	0	none	0	0	132	1e-6
chr22-050456453-GCCCCCACCCTCAC-GGCCCCCCCCCCCCCCCCCCCACCCTCAC	chr22	50456453	GCCCCCACCCTCAC	GGCCCCCCCCCCCCCCCCCCCACCCTCAC	648296	VQSRTrancheINDEL97.00to99.00	0	none	9e-6	0	132	9e-6
chr22-050456453-GCCCCCACCCTCAC-GGCCCCCCCCCCCCCCCCCCCCACCCTCAC	chr22	50456453	GCCCCCACCCTCAC	GGCCCCCCCCCCCCCCCCCCCCACCCTCAC	648296	VQSRTrancheINDEL97.00to99.00	0	none	2.2000000000000003e-5	0	132	2.2000000000000003e-5
chr22-050456453-GCCCCCACCCTCAC-GGCCCCCCCCCCCCCCCCCCCCCACCCTCAC	chr22	50456453	GCCCCCACCCTCAC	GGCCCCCCCCCCCCCCCCCCCCCACCCTCAC	648296	VQSRTrancheINDEL97.00to99.00	0	none	0	0	132	1e-6
chr22-050456453-GCCCCCACCCTCAC-GGCCCCCCCCCCCCCCCCCCCCCCCCCCCCACCCTCAC	chr22	50456453	GCCCCCACCCTCAC	GGCCCCCCCCCCCCCCCCCCCCCCCCCCCCACCCTCAC	648296	VQSRTrancheINDEL97.00to99.00	0	none	9e-6	0	132	9e-6
chr22-050456453-GCCCCCACCCTCAC-GGCCCCCCCCCCCCCCCCCCCCCCCCCCCCCCCACCCTCAC	chr22	50456453	GCCCCCACCCTCAC	GGCCCCCCCCCCCCCCCCCCCCCCCCCCCCCCCACCCTCAC	648296	VQSRTrancheINDEL97.00to99.00	0	none	0	0	132	1e-6
chr22-050456454-C-*	chr22	50456454	C	*	6829	VQSRTrancheSNP99.90to99.95	0	none	0.01469299999999999	1	126	0.01469299999999999
chr22-050456454-C-G	chr22	50456454	C	G	6829	VQSRTrancheSNP99.90to99.95	3.4199e-4	nfe	0.002866	0	126	0.002866
chr22-050456458-CACCCTCA-*	chr22	50456458	CACCCTCA	*	99009.97	VQSRTrancheINDEL99.50to99.90	0	none	0.01469699999999999	1	134	0.01469699999999999
chr22-050456458-CACCCTCA-C	chr22	50456458	CACCCTCA	C	99009.97	VQSRTrancheINDEL99.50to99.90	0.003655	nfe	0.004697	1	134	0.004697
chr22-050456458-CACCCTCA-CAACCCTCA	chr22	50456458	CACCCTCA	CAACCCTCA	99009.97	VQSRTrancheINDEL99.50to99.90	0	none	0.002115	1	134	0.002115
chr22-050456458-CACCCTCA-CCCCTCA	chr22	50456458	CACCCTCA	CCCCTCA	99009.97	VQSRTrancheINDEL99.50to99.90	0	none	9.640000000000004e-4	2	134	9.640000000000004e-4
chr22-050456459-A-*	chr22	50456459	A	*	293713	ExcessHet	0	none	0.02045700000000001	4	90	0.02045700000000001
chr22-050456459-A-AC	chr22	50456459	A	AC	293713	ExcessHet	6.6e-6	nfe	8.9e-5	0	90	8.9e-5
chr22-050456459-A-ACC	chr22	50456459	A	ACC	293713	ExcessHet	7.56e-6	nfe	0	0	90	7.56e-6
chr22-050456459-A-ACCC	chr22	50456459	A	ACCC	293713	ExcessHet	1.473e-5	amr	9e-6	0	90	1.473e-5
chr22-050456459-A-ACCCCC	chr22	50456459	A	ACCCCC	293713	ExcessHet	0	none	0	0	90	1e-6
chr22-050456459-A-ACCCCCCCC	chr22	50456459	A	ACCCCCCCC	293713	ExcessHet	2.07e-6	nfe	5.2999999999999994e-5	0	90	5.2999999999999994e-5
chr22-050456459-A-ACCCCCCCCC	chr22	50456459	A	ACCCCCCCCC	293713	ExcessHet	0	none	9e-6	0	90	9e-6
chr22-050456459-A-ATGGAGTTTGAGTT	chr22	50456459	A	ATGGAGTTTGAGTT	293713	ExcessHet	0	none	0	0	90	1e-6
chr22-050456459-A-C	chr22	50456459	A	C	293713	ExcessHet	0.065062	eas	0.037805	28	90	0.065062
chr22-050456460-CCCTCA-*	chr22	50456460	CCCTCA	*	916.97	VQSRTrancheINDEL99.50to99.90	0	none	0.01955400000000001	2	130	0.01955400000000001
chr22-050456460-CCCTCA-C	chr22	50456460	CCCTCA	C	916.97	VQSRTrancheINDEL99.50to99.90	5.146e-5	nfe	1.6699999999999994e-4	1	130	1.6699999999999994e-4
chr22-050456460-CCCTCA-CAGCCAGTTCTACCTCA	chr22	50456460	CCCTCA	CAGCCAGTTCTACCTCA	916.97	VQSRTrancheINDEL99.50to99.90	0	none	0	0	130	1e-6
chr22-050456461-CCTCA-*	chr22	50456461	CCTCA	*	690.97	VQSRTrancheINDEL99.50to99.90	0	none	0.019841	3	124	0.019841
chr22-050456461-CCTCA-C	chr22	50456461	CCTCA	C	690.97	VQSRTrancheINDEL99.50to99.90	1.758e-5	afr	9e-6	0	124	1.758e-5
chr22-050456462-CTCA-*	chr22	50456462	CTCA	*	26726.97	VQSRTrancheINDEL99.50to99.90	0	none	0.02002300000000001	3	128	0.02002300000000001
chr22-050456462-CTCA-C	chr22	50456462	CTCA	C	26726.97	VQSRTrancheINDEL99.50to99.90	0.0021809	nfe	0.002766	1	128	0.002766
chr22-050456462-CTCA-CCA	chr22	50456462	CTCA	CCA	26726.97	VQSRTrancheINDEL99.50to99.90	0	none	9e-6	0	128	9e-6
chr22-050456462-CTCA-CCCCCCCCCCCCCCCCCCCCCCCCCCCCCCCCCCGGGGGGGGGGGGTCA	chr22	50456462	CTCA	CCCCCCCCCCCCCCCCCCCCCCCCCCCCCCCCCCGGGGGGGGGGGGTCA	26726.97	VQSRTrancheINDEL99.50to99.90	0	none	0	0	128	1e-6
chr22-050456463-T-*	chr22	50456463	T	*	299989	ExcessHet	0	none	0.02265700000000001	4	90	0.02265700000000001
chr22-050456463-T-A	chr22	50456463	T	A	299989	ExcessHet	1.5257e-4	nfe	4.05e-4	0	90	4.05e-4
chr22-050456463-T-C	chr22	50456463	T	C	299989	ExcessHet	0.048472	eas	0.040132	26	90	0.048472
chr22-050456463-T-TCACCCCCCCCCCCCCC	chr22	50456463	T	TCACCCCCCCCCCCCCC	299989	ExcessHet	0	none	0	0	90	1e-6
chr22-050456463-T-TCCCCCCCCCCCCCC	chr22	50456463	T	TCCCCCCCCCCCCCC	299989	ExcessHet	0	none	0	0	90	1e-6
chr22-050456463-T-TGGGCCC	chr22	50456463	T	TGGGCCC	299989	ExcessHet	0	none	0	0	90	1e-6
chr22-050456464-CA-*	chr22	50456464	CA	*	402.97	VQSRTrancheINDEL99.50to99.90	0	none	0.02317	4	128	0.02317
chr22-050456464-CA-C	chr22	50456464	CA	C	402.97	VQSRTrancheINDEL99.50to99.90	9e-7	nfe	0	0	128	1e-6
chr22-050456464-CA-CCCCCCCCCCCCCCCCCCCCCCCCCCAA	chr22	50456464	CA	CCCCCCCCCCCCCCCCCCCCCCCCCCAA	402.97	VQSRTrancheINDEL99.50to99.90	0	none	0	0	128	1e-6
chr22-050456464-CA-CCCCCCCCCCCCCCCCCCCCCCCCCCCCCCAA	chr22	50456464	CA	CCCCCCCCCCCCCCCCCCCCCCCCCCCCCCAA	402.97	VQSRTrancheINDEL99.50to99.90	0	none	0	0	128	1e-6
chr22-050456465-AC-*	chr22	50456465	AC	*	250251	ExcessHet	0	none	0.02263100000000002	4	90	0.02263100000000002
chr22-050456465-AC-A	chr22	50456465	AC	A	250251	ExcessHet	2.83e-6	nfe	2.2000000000000003e-5	0	90	2.2000000000000003e-5
chr22-050456465-AC-AACC	chr22	50456465	AC	AACC	250251	ExcessHet	0	none	9e-6	0	90	9e-6
chr22-050456465-AC-AACCCC	chr22	50456465	AC	AACCCC	250251	ExcessHet	0	none	9e-6	0	90	9e-6
chr22-050456465-AC-AACCCCCCCCCCCCCCCC	chr22	50456465	AC	AACCCCCCCCCCCCCCCC	250251	ExcessHet	0	none	0	0	90	1e-6
chr22-050456465-AC-AAGTTC	chr22	50456465	AC	AAGTTC	250251	ExcessHet	0	none	0	0	90	1e-6
chr22-050456465-AC-ACACCC	chr22	50456465	AC	ACACCC	250251	ExcessHet	0	none	0	0	90	1e-6
chr22-050456465-AC-ACC	chr22	50456465	AC	ACC	250251	ExcessHet	0	none	1.27e-4	0	90	1.27e-4
chr22-050456465-AC-ACCC	chr22	50456465	AC	ACCC	250251	ExcessHet	0	none	3.6999999999999985e-5	0	90	3.6999999999999985e-5
chr22-050456465-AC-ACCCC	chr22	50456465	AC	ACCCC	250251	ExcessHet	0	none	3.6999999999999985e-5	0	90	3.6999999999999985e-5
chr22-050456465-AC-ACCCCC	chr22	50456465	AC	ACCCCC	250251	ExcessHet	0	none	3.6999999999999985e-5	0	90	3.6999999999999985e-5
chr22-050456465-AC-ACCCCCC	chr22	50456465	AC	ACCCCCC	250251	ExcessHet	0	none	7.099999999999998e-5	0	90	7.099999999999998e-5
chr22-050456465-AC-ACCCCCCC	chr22	50456465	AC	ACCCCCCC	250251	ExcessHet	0	none	1.47e-4	0	90	1.47e-4
chr22-050456465-AC-ACCCCCCCC	chr22	50456465	AC	ACCCCCCCC	250251	ExcessHet	0	none	1.0799999999999996e-4	0	90	1.0799999999999996e-4
chr22-050456465-AC-ACCCCCCCCC	chr22	50456465	AC	ACCCCCCCCC	250251	ExcessHet	0	none	2.2999999999999995e-4	0	90	2.2999999999999995e-4
chr22-050456465-AC-ACCCCCCCCCC	chr22	50456465	AC	ACCCCCCCCCC	250251	ExcessHet	0	none	7.099999999999998e-5	0	90	7.099999999999998e-5
chr22-050456465-AC-ACCCCCCCCCCC	chr22	50456465	AC	ACCCCCCCCCCC	250251	ExcessHet	0	none	0	0	90	1e-6
chr22-050456465-AC-ACCCCCCCCCCCCCCC	chr22	50456465	AC	ACCCCCCCCCCCCCCC	250251	ExcessHet	0	none	0	0	90	1e-6
chr22-050456465-AC-ACCCCCCCCCCCCCCCC	chr22	50456465	AC	ACCCCCCCCCCCCCCCC	250251	ExcessHet	0	none	9e-6	0	90	9e-6
chr22-050456465-AC-ACCCCCCCCCCCCCCCCCC	chr22	50456465	AC	ACCCCCCCCCCCCCCCCCC	250251	ExcessHet	0	none	0	0	90	1e-6
chr22-050456465-AC-ACCCCCCCCCCCCCCCCCCC	chr22	50456465	AC	ACCCCCCCCCCCCCCCCCCC	250251	ExcessHet	0	none	0	0	90	1e-6
chr22-050456465-AC-CC	chr22	50456465	AC	CC	250251	ExcessHet	0	none	0.03462300000000001	17	90	0.03462300000000001
chr22-050456472-A-*	chr22	50456472	A	*	322262	ExcessHet	0	none	1.27e-4	0	74	1.27e-4
chr22-050456472-A-AC	chr22	50456472	A	AC	322262	ExcessHet	0	none	7.099999999999998e-5	0	74	7.099999999999998e-5
chr22-050456472-A-ACCCCCC	chr22	50456472	A	ACCCCCC	322262	ExcessHet	0	none	2.2000000000000003e-5	0	74	2.2000000000000003e-5
chr22-050456472-A-ACCCCCCCC	chr22	50456472	A	ACCCCCCCC	322262	ExcessHet	2.94e-5	afr	3.6999999999999985e-5	0	74	3.6999999999999985e-5
chr22-050456472-A-C	chr22	50456472	A	C	322262	ExcessHet	0.035665	nfe	0.055589	16	74	0.055589
chr22-050456472-A-G	chr22	50456472	A	G	322262	ExcessHet	0	none	0	0	74	1e-6
chr22-050456472-A-T	chr22	50456472	A	T	322262	ExcessHet	0	none	9e-6	0	74	9e-6
chr22-050456479-G-*	chr22	50456479	G	*	191906	ExcessHet	0	none	1.88e-4	0	70	1.88e-4
chr22-050456479-G-A	chr22	50456479	G	A	191906	ExcessHet	4.3474e-4	nfe	9e-6	0	70	4.3474e-4
chr22-050456479-G-C	chr22	50456479	G	C	191906	ExcessHet	0.0045562	nfe	0.039677	7	70	0.039677
chr22-050456481-A-*	chr22	50456481	A	*	136672	ExcessHet	0	none	1.6699999999999994e-4	0	64	1.6699999999999994e-4
chr22-050456481-A-C	chr22	50456481	A	C	136672	ExcessHet	0.0015329	nfe	0.03125100000000001	6	64	0.03125100000000001
chr22-050456558-G-A	chr22	50456558	G	A	1924912	PASS	0.07944	mid	0.051725	7	134	0.07944
chr22-050456591-C-T	chr22	50456591	C	T	8180646	PASS	0.69385	eas	0.20385000000000003	23	134	0.69385
chr22-050456704-A-G	chr22	50456704	A	G	16003497	PASS	0.84952	afr	0.6127430000000001	89	134	0.84952
chr22-050459138-C-A	chr22	50459138	C	A	427	PASS	2.18e-6	nfe	0	1	134	2.18e-6
chr22-050459439-G-A	chr22	50459439	G	A	9133149	PASS	0.26698	eas	0.158583	21	134	0.26698
chr22-050459597-G-A	chr22	50459597	G	A	6379422	PASS	0.3973	eas	0.095954	9	134	0.3973
chr22-050459789-G-A	chr22	50459789	G	A	126930	PASS	0.010458	afr	0.003195	1	134	0.010458
chr22-050460104-G-A	chr22	50460104	G	A	412061	PASS	0.0064	nfe	0.004416	1	134	0.0064
chr22-050460190-G-A	chr22	50460190	G	A	20949660	PASS	0.49563	eas	0.35675499999999977	44	134	0.49563
chr22-050461326-AGGG-A	chr22	50461326	AGGG	A	17338783	ExcessHet	0.0010087	eas	1.88e-4	0	134	0.0010087
chr22-050461326-AGGG-AG	chr22	50461326	AGGG	AG	17338783	ExcessHet	0	none	0.06705000000000001	7	134	0.06705000000000001
chr22-050461326-AGGG-AGG	chr22	50461326	AGGG	AGG	17338783	ExcessHet	0	none	0.6085740000000001	87	134	0.6085740000000001
chr22-050461326-AGGG-AGGGG	chr22	50461326	AGGG	AGGGG	17338783	ExcessHet	0	none	0.018832	2	134	0.018832
chr22-050461326-AGGG-AGGGGG	chr22	50461326	AGGG	AGGGGG	17338783	ExcessHet	0	none	8.9e-5	0	134	8.9e-5
chr22-050461326-AGGG-GGGG	chr22	50461326	AGGG	GGGG	17338783	ExcessHet	0	none	2.2000000000000003e-5	0	134	2.2000000000000003e-5
chr22-050461327-G-*	chr22	50461327	G	*	1250	VQSRTrancheSNP99.80to99.90	0	none	0.6712450000000005	94	134	0.6712450000000005
chr22-050461327-G-C	chr22	50461327	G	C	1250	VQSRTrancheSNP99.80to99.90	6.32e-5	nfe	5.2999999999999994e-5	0	134	6.32e-5
chr22-050461328-G-*	chr22	50461328	G	*	13439	PASS	0	none	0.11594300000000005	14	84	0.11594300000000005
chr22-050461328-G-C	chr22	50461328	G	C	13439	PASS	0.001446	nfe	0.002511	0	84	0.002511
chr22-050461328-G-GC	chr22	50461328	G	GC	13439	PASS	2.2769e-4	nfe	3.6999999999999985e-5	0	84	2.2769e-4
chr22-050461328-G-T	chr22	50461328	G	T	13439	PASS	2.326e-5	nfe	0	0	84	2.326e-5
chr22-050461329-G-*	chr22	50461329	G	*	11064264	PASS	0	none	3.160000000000005e-4	0	134	3.160000000000005e-4
chr22-050461329-G-C	chr22	50461329	G	C	11064264	PASS	0.47815	nfe	0.41989799999999966	64	134	0.47815
chr22-050461329-G-T	chr22	50461329	G	T	11064264	PASS	1.8316e-4	sas	1.47e-4	0	134	1.8316e-4
chr22-050461379-T-A	chr22	50461379	T	A	240018	PASS	0.098978	eas	0.01076399999999998	1	134	0.098978
chr22-050461757-G-A	chr22	50461757	G	A	721760	PASS	0.098248	eas	0.01086899999999999	1	134	0.098248
chr22-050461834-C-T	chr22	50461834	C	T	15056	PASS	4.8879e-4	nfe	1.6699999999999994e-4	1	134	4.8879e-4
chr22-050461874-G-A	chr22	50461874	G	A	713	PASS	3.4723e-4	afr	0	1	134	3.4723e-4
chr22-050462179-G-C	chr22	50462179	G	C	894367	PASS	0.052881	amr	0.01084199999999998	1	134	0.052881
chr22-050462480-C-T	chr22	50462480	C	T	1258	PASS	1.0427e-4	amr	0	1	134	1.0427e-4
chr22-050462515-CAGCCCCT-C	chr22	50462515	CAGCCCCT	C	650677	PASS	0.0083556	nfe	0.006008	1	134	0.0083556
chr22-050462515-CAGCCCCT-TAGCCCCT	chr22	50462515	CAGCCCCT	TAGCCCCT	650677	PASS	0	none	9.160000000000004e-4	0	134	9.160000000000004e-4
chr22-050462522-T-*	chr22	50462522	T	*	4424741	PASS	0	none	0.006008	1	134	0.006008
chr22-050462522-T-C	chr22	50462522	T	C	4424741	PASS	0.21208	afr	0.061082	10	134	0.21208
chr22-050462522-T-TAGCCCCC	chr22	50462522	T	TAGCCCCC	4424741	PASS	3.016e-5	sas	0	0	134	3.016e-5
chr22-050462555-G-A	chr22	50462555	G	A	231964	PASS	0.032982	afr	0.00224	2	134	0.032982
chr22-050462580-C-T	chr22	50462580	C	T	7313120	PASS	0.38347	eas	0.08390600000000002	8	134	0.38347
chr22-050462607-G-A	chr22	50462607	G	A	166769	PASS	0.003077	nfe	0.00159499999999999	1	134	0.003077
chr22-050462830-G-A	chr22	50462830	G	A	31528820	PASS	0.013445	sas	0.004723	0	134	0.013445
chr22-050462830-G-C	chr22	50462830	G	C	31528820	PASS	0.31039	eas	0.11241900000000002	14	134	0.31039
chr22-050462830-G-T	chr22	50462830	G	T	31528820	PASS	0.47846	nfe	0.4224399999999997	64	134	0.47846
chr22-050462837-T-C	chr22	50462837	T	C	539214	PASS	0.099453	eas	0.00995399999999998	1	134	0.099453
chr22-050462891-A-T	chr22	50462891	A	T	231219	PASS	0.0063599	nfe	0.003397	1	134	0.0063599
chr22-050463537-G-A	chr22	50463537	G	A	74336	PASS	0.0043813	nfe	0.00322	1	134	0.0043813
chr22-050464273-TG-T	chr22	50464273	TG	T	1374511.97	PASS	0.080524	afr	0.055707	11	134	0.080524
chr22-050464292-G-A	chr22	50464292	G	A	113864	PASS	0.0091054	nfe	0.003982	5	134	0.0091054
chr22-050464292-G-T	chr22	50464292	G	T	113864	PASS	2.74e-6	nfe	0	0	134	2.74e-6
chr22-050464322-C-T	chr22	50464322	C	T	3470594	PASS	0.4051	eas	0.09176700000000002	8	134	0.4051
chr22-050464410-A-G	chr22	50464410	A	G	97403	PASS	0.0040131	nfe	0.00244	1	134	0.0040131
chr22-050464745-G-C	chr22	50464745	G	C	1263	PASS	4.56e-6	nfe	0	1	134	4.56e-6
chr22-050464792-C-T	chr22	50464792	C	T	32693912	PASS	0.55796	amr	0.5372620000000007	73	134	0.55796
chr22-050465613-C-G	chr22	50465613	C	G	5885978	PASS	0.68006	eas	0.18924	22	134	0.68006
chr22-050465705-T-C	chr22	50465705	T	C	678265	PASS	0.032068	nfe	0.019677	5	134	0.032068
chr22-050466092-C-T	chr22	50466092	C	T	150002	PASS	0.0049107	nfe	0.00174299999999999	1	134	0.0049107
chr22-050466179-C-T	chr22	50466179	C	T	96170	PASS	0.0033861	nfe	0.00108399999999999	3	134	0.0033861
chr22-050466817-G-T	chr22	50466817	G	T	2742	PASS	2.008e-5	nfe	7.099999999999998e-5	1	134	7.099999999999998e-5
chr22-050466858-G-A	chr22	50466858	G	A	53680	PASS	0.0063573	sas	0.003651	1	134	0.0063573
chr22-050467016-CG-C	chr22	50467016	CG	C	780779	PASS	0.18524	afr	0.05969100000000001	10	134	0.18524
chr22-050467016-CG-TG	chr22	50467016	CG	TG	780779	PASS	0	none	0	0	134	1e-6
chr22-050467135-G-A	chr22	50467135	G	A	1889075	PASS	0.31014	eas	0.102129	14	134	0.31014
chr22-050467142-G-A	chr22	50467142	G	A	19451	PASS	0.0060676	afr	0.00103599999999999	1	134	0.0060676
chr22-050467475-G-A	chr22	50467475	G	A	1133088	PASS	0.2534	afr	0.02496800000000002	1	134	0.2534
chr22-050467486-T-C	chr22	50467486	T	C	818	PASS	3.6957e-4	amr	0	1	134	3.6957e-4
chr22-050467679-G-*	chr22	50467679	G	*	903677	PASS	0	none	0	0	134	1e-6
chr22-050467679-G-A	chr22	50467679	G	A	903677	PASS	0.2531	afr	0.02507400000000002	1	134	0.2531
chr22-050467703-AG-*	chr22	50467703	AG	*	7563	VQSRTrancheINDEL99.90to99.95	0	none	6.999999999999998e-5	0	52	6.999999999999998e-5
chr22-050467703-AG-A	chr22	50467703	AG	A	7563	VQSRTrancheINDEL99.90to99.95	0	none	0	0	52	1e-6
chr22-050467703-AG-GG	chr22	50467703	AG	GG	7563	VQSRTrancheINDEL99.90to99.95	0	none	0	0	52	1e-6
chr22-050467703-AG-TG	chr22	50467703	AG	TG	7563	VQSRTrancheINDEL99.90to99.95	0	none	0.003821	0	52	0.003821
chr22-050467712-CG-*	chr22	50467712	CG	*	16228	VQSRTrancheINDEL99.95to100.00	0	none	2.2000000000000003e-5	0	50	2.2000000000000003e-5
chr22-050467712-CG-C	chr22	50467712	CG	C	16228	VQSRTrancheINDEL99.95to100.00	0	none	0	0	50	1e-6
chr22-050467712-CG-GG	chr22	50467712	CG	GG	16228	VQSRTrancheINDEL99.95to100.00	0	none	0.007802	6	50	0.007802
chr22-050467717-G-A	chr22	50467717	G	A	690306	PASS	0.25301	afr	0.024571	1	134	0.25301
chr22-050467719-AG-A	chr22	50467719	AG	A	19117	VQSRTrancheINDEL99.95to100.00	0	none	9e-6	0	50	9e-6
chr22-050467719-AG-AGGGGGGGGGGG	chr22	50467719	AG	AGGGGGGGGGGG	19117	VQSRTrancheINDEL99.95to100.00	0	none	0	0	50	1e-6
chr22-050467719-AG-AGGGGGTGAGGGGGGCTG	chr22	50467719	AG	AGGGGGTGAGGGGGGCTG	19117	VQSRTrancheINDEL99.95to100.00	0	none	0	0	50	1e-6
chr22-050467719-AG-CG	chr22	50467719	AG	CG	19117	VQSRTrancheINDEL99.95to100.00	0	none	0	0	50	1e-6
chr22-050467719-AG-GG	chr22	50467719	AG	GG	19117	VQSRTrancheINDEL99.95to100.00	0	none	7.020000000000006e-4	0	50	7.020000000000006e-4
chr22-050467719-AG-TG	chr22	50467719	AG	TG	19117	VQSRTrancheINDEL99.95to100.00	0	none	0.00865799999999999	10	50	0.00865799999999999
chr22-050467916-T-G	chr22	50467916	T	G	740	PASS	1.914e-5	nfe	0	1	134	1.914e-5
chr22-050468035-G-A	chr22	50468035	G	A	283170	PASS	0.098279	eas	0.01118199999999999	1	134	0.098279
chr22-050468488-C-*	chr22	50468488	C	*	6164650	PASS	0	none	0	0	134	1e-6
chr22-050468488-C-A	chr22	50468488	C	A	6164650	PASS	0.4793	nfe	0.4154909999999996	64	134	0.4793
chr22-050468498-GC-*	chr22	50468498	GC	*	649	VQSRTrancheINDEL95.00to96.00	0	none	0	0	134	1e-6
chr22-050468498-GC-AC	chr22	50468498	GC	AC	649	VQSRTrancheINDEL95.00to96.00	0	none	0	1	134	1e-6
chr22-050468498-GC-G	chr22	50468498	GC	G	649	VQSRTrancheINDEL95.00to96.00	4.73e-6	sas	2.2000000000000003e-5	0	134	2.2000000000000003e-5
chr22-050468498-GC-GCC	chr22	50468498	GC	GCC	649	VQSRTrancheINDEL95.00to96.00	0	none	7.099999999999998e-5	0	134	7.099999999999998e-5
chr22-050474666-CCCG-*	chr22	50474666	CCCG	*	40	VQSRTrancheINDEL97.00to99.00	0	none	1.0699999999999996e-4	0	2	1.0699999999999996e-4
chr22-050474666-CCCG-C	chr22	50474666	CCCG	C	40	VQSRTrancheINDEL97.00to99.00	0	none	9e-6	0	2	9e-6
chr22-050474666-CCCG-TCCG	chr22	50474666	CCCG	TCCG	40	VQSRTrancheINDEL97.00to99.00	0	none	0	0	2	1e-6
chr22-050474667-C-*	chr22	50474667	C	*	39	PASS	0	none	1.47e-4	0	4	1.47e-4
chr22-050474667-C-A	chr22	50474667	C	A	39	PASS	0	none	2.2000000000000003e-5	0	4	2.2000000000000003e-5
chr22-050474670-ACCCAGCCCCCAGCCCTCGGCCCCCAGCCCCCGGCCCTCGACCCTCAGACCCAGCCCCTGGCCCTCAGCACTCGACCCTCGGCCCCCGGCCCTCAGCGCTTGGCCTCG-*	chr22	50474670	ACCCAGCCCCCAGCCCTCGGCCCCCAGCCCCCGGCCCTCGACCCTCAGACCCAGCCCCTGGCCCTCAGCACTCGACCCTCGGCCCCCGGCCCTCAGCGCTTGGCCTCG	*	4778	PASS	0	none	1.47e-4	0	0	1.47e-4
chr22-050474670-ACCCAGCCCCCAGCCCTCGGCCCCCAGCCCCCGGCCCTCGACCCTCAGACCCAGCCCCTGGCCCTCAGCACTCGACCCTCGGCCCCCGGCCCTCAGCGCTTGGCCTCG-A	chr22	50474670	ACCCAGCCCCCAGCCCTCGGCCCCCAGCCCCCGGCCCTCGACCCTCAGACCCAGCCCCTGGCCCTCAGCACTCGACCCTCGGCCCCCGGCCCTCAGCGCTTGGCCTCG	A	4778	PASS	0	none	0	0	0	1e-6
chr22-050474670-ACCCAGCCCCCAGCCCTCGGCCCCCAGCCCCCGGCCCTCGACCCTCAGACCCAGCCCCTGGCCCTCAGCACTCGACCCTCGGCCCCCGGCCCTCAGCGCTTGGCCTCG-ACCCAGCCCCCAGCCCCCAGCCCTCGGCCCCCAGCCCCCGGCCCTCGACCCTCAGACCCAGCCCCTGGCCCTCAGCACTCGACCCTCGGCCCCCGGCCCTCAGCGCTTGGCCTCG	chr22	50474670	ACCCAGCCCCCAGCCCTCGGCCCCCAGCCCCCGGCCCTCGACCCTCAGACCCAGCCCCTGGCCCTCAGCACTCGACCCTCGGCCCCCGGCCCTCAGCGCTTGGCCTCG	ACCCAGCCCCCAGCCCCCAGCCCTCGGCCCCCAGCCCCCGGCCCTCGACCCTCAGACCCAGCCCCTGGCCCTCAGCACTCGACCCTCGGCCCCCGGCCCTCAGCGCTTGGCCTCG	4778	PASS	0	none	4.260000000000005e-4	0	0	4.260000000000005e-4
chr22-050474670-ACCCAGCCCCCAGCCCTCGGCCCCCAGCCCCCGGCCCTCGACCCTCAGACCCAGCCCCTGGCCCTCAGCACTCGACCCTCGGCCCCCGGCCCTCAGCGCTTGGCCTCG-ACCCAGCCCCCGGCCCTCGACCCTCAGACCCAGCCCCTGGCCCTCAGCACTCGACCCTCGGCCCCCGGCCCTCAGCGCTTGGCCTCG	chr22	50474670	ACCCAGCCCCCAGCCCTCGGCCCCCAGCCCCCGGCCCTCGACCCTCAGACCCAGCCCCTGGCCCTCAGCACTCGACCCTCGGCCCCCGGCCCTCAGCGCTTGGCCTCG	ACCCAGCCCCCGGCCCTCGACCCTCAGACCCAGCCCCTGGCCCTCAGCACTCGACCCTCGGCCCCCGGCCCTCAGCGCTTGGCCTCG	4778	PASS	0	none	3.6999999999999985e-5	0	0	3.6999999999999985e-5
chr22-050474670-ACCCAGCCCCCAGCCCTCGGCCCCCAGCCCCCGGCCCTCGACCCTCAGACCCAGCCCCTGGCCCTCAGCACTCGACCCTCGGCCCCCGGCCCTCAGCGCTTGGCCTCG-CCCCAGCCCCCAGCCCTCGGCCCCCAGCCCCCGGCCCTCGACCCTCAGACCCAGCCCCTGGCCCTCAGCACTCGACCCTCGGCCCCCGGCCCTCAGCGCTTGGCCTCG	chr22	50474670	ACCCAGCCCCCAGCCCTCGGCCCCCAGCCCCCGGCCCTCGACCCTCAGACCCAGCCCCTGGCCCTCAGCACTCGACCCTCGGCCCCCGGCCCTCAGCGCTTGGCCTCG	CCCCAGCCCCCAGCCCTCGGCCCCCAGCCCCCGGCCCTCGACCCTCAGACCCAGCCCCTGGCCCTCAGCACTCGACCCTCGGCCCCCGGCCCTCAGCGCTTGGCCTCG	4778	PASS	0	none	2.2000000000000003e-5	0	0	2.2000000000000003e-5
chr22-050474670-ACCCAGCCCCCAGCCCTCGGCCCCCAGCCCCCGGCCCTCGACCCTCAGACCCAGCCCCTGGCCCTCAGCACTCGACCCTCGGCCCCCGGCCCTCAGCGCTTGGCCTCG-GCCCAGCCCCCAGCCCTCGGCCCCCAGCCCCCGGCCCTCGACCCTCAGACCCAGCCCCTGGCCCTCAGCACTCGACCCTCGGCCCCCGGCCCTCAGCGCTTGGCCTCG	chr22	50474670	ACCCAGCCCCCAGCCCTCGGCCCCCAGCCCCCGGCCCTCGACCCTCAGACCCAGCCCCTGGCCCTCAGCACTCGACCCTCGGCCCCCGGCCCTCAGCGCTTGGCCTCG	GCCCAGCCCCCAGCCCTCGGCCCCCAGCCCCCGGCCCTCGACCCTCAGACCCAGCCCCTGGCCCTCAGCACTCGACCCTCGGCCCCCGGCCCTCAGCGCTTGGCCTCG	4778	PASS	0	none	0	0	0	1e-6
chr22-050474671-C-*	chr22	50474671	C	*	674	VQSRTrancheSNP99.80to99.90	0	none	2.2899999999999996e-4	0	2	2.2899999999999996e-4
chr22-050474671-C-T	chr22	50474671	C	T	674	VQSRTrancheSNP99.80to99.90	2.5766e-4	afr	9e-6	0	2	2.5766e-4
chr22-050474672-CCAGCCCCCAGCCCT-*	chr22	50474672	CCAGCCCCCAGCCCT	*	1190.97	PASS	0	none	2.2899999999999996e-4	0	4	2.2899999999999996e-4
chr22-050474672-CCAGCCCCCAGCCCT-C	chr22	50474672	CCAGCCCCCAGCCCT	C	1190.97	PASS	5.552e-5	nfe	9e-6	0	4	5.552e-5
chr22-050474674-AGCCCCCAGCCCTCGGCCCCCAGCCCCCGGCCCTCGACCCTCAGACCCAGCCCCTG-*	chr22	50474674	AGCCCCCAGCCCTCGGCCCCCAGCCCCCGGCCCTCGACCCTCAGACCCAGCCCCTG	*	331	PASS	0	none	2.720000000000003e-4	0	0	2.720000000000003e-4
chr22-050474674-AGCCCCCAGCCCTCGGCCCCCAGCCCCCGGCCCTCGACCCTCAGACCCAGCCCCTG-A	chr22	50474674	AGCCCCCAGCCCTCGGCCCCCAGCCCCCGGCCCTCGACCCTCAGACCCAGCCCCTG	A	331	PASS	0	none	0	0	0	1e-6
chr22-050474674-AGCCCCCAGCCCTCGGCCCCCAGCCCCCGGCCCTCGACCCTCAGACCCAGCCCCTG-AGCCCCCAGCCCCCGGCCCTCGACCCTCAGACCCAGCCCCTG	chr22	50474674	AGCCCCCAGCCCTCGGCCCCCAGCCCCCGGCCCTCGACCCTCAGACCCAGCCCCTG	AGCCCCCAGCCCCCGGCCCTCGACCCTCAGACCCAGCCCCTG	331	PASS	0	none	5.2999999999999994e-5	0	0	5.2999999999999994e-5
chr22-050474674-AGCCCCCAGCCCTCGGCCCCCAGCCCCCGGCCCTCGACCCTCAGACCCAGCCCCTG-CGCCCCCAGCCCTCGGCCCCCAGCCCCCGGCCCTCGACCCTCAGACCCAGCCCCTG	chr22	50474674	AGCCCCCAGCCCTCGGCCCCCAGCCCCCGGCCCTCGACCCTCAGACCCAGCCCCTG	CGCCCCCAGCCCTCGGCCCCCAGCCCCCGGCCCTCGACCCTCAGACCCAGCCCCTG	331	PASS	0	none	3.6999999999999985e-5	0	0	3.6999999999999985e-5
chr22-050474675-GCCCCCAGCCCTCGGCCCCCAGC-*	chr22	50474675	GCCCCCAGCCCTCGGCCCCCAGC	*	117	PASS	0	none	4.03e-4	0	0	4.03e-4
chr22-050474675-GCCCCCAGCCCTCGGCCCCCAGC-G	chr22	50474675	GCCCCCAGCCCTCGGCCCCCAGC	G	117	PASS	0	none	0	0	0	1e-6
chr22-050474675-GCCCCCAGCCCTCGGCCCCCAGC-GCCCCAGCCCTCGGCCCCCAGC	chr22	50474675	GCCCCCAGCCCTCGGCCCCCAGC	GCCCCAGCCCTCGGCCCCCAGC	117	PASS	0	none	9e-6	0	0	9e-6
chr22-050474675-GCCCCCAGCCCTCGGCCCCCAGC-TCCCCCAGCCCTCGGCCCCCAGC	chr22	50474675	GCCCCCAGCCCTCGGCCCCCAGC	TCCCCCAGCCCTCGGCCCCCAGC	117	PASS	0	none	0	0	0	1e-6
chr22-050474681-AGCCCTCGGCCCCCAGCCCCCGGCCCTCGACCCTCAGACCCAGCCCCTGGCCCTCAGCACTCG-*	chr22	50474681	AGCCCTCGGCCCCCAGCCCCCGGCCCTCGACCCTCAGACCCAGCCCCTGGCCCTCAGCACTCG	*	586	VQSRTrancheINDEL95.00to96.00	0	none	4.260000000000005e-4	0	0	4.260000000000005e-4
chr22-050474681-AGCCCTCGGCCCCCAGCCCCCGGCCCTCGACCCTCAGACCCAGCCCCTGGCCCTCAGCACTCG-A	chr22	50474681	AGCCCTCGGCCCCCAGCCCCCGGCCCTCGACCCTCAGACCCAGCCCCTGGCCCTCAGCACTCG	A	586	VQSRTrancheINDEL95.00to96.00	0	none	0	0	0	1e-6
chr22-050474681-AGCCCTCGGCCCCCAGCCCCCGGCCCTCGACCCTCAGACCCAGCCCCTGGCCCTCAGCACTCG-AGCCCTCAGCACTCG	chr22	50474681	AGCCCTCGGCCCCCAGCCCCCGGCCCTCGACCCTCAGACCCAGCCCCTGGCCCTCAGCACTCG	AGCCCTCAGCACTCG	586	VQSRTrancheINDEL95.00to96.00	0	none	0	0	0	1e-6
chr22-050474681-AGCCCTCGGCCCCCAGCCCCCGGCCCTCGACCCTCAGACCCAGCCCCTGGCCCTCAGCACTCG-AGCCCTCGACCCTCAGACCCAGCCCCTGGCCCTCAGCACTCG	chr22	50474681	AGCCCTCGGCCCCCAGCCCCCGGCCCTCGACCCTCAGACCCAGCCCCTGGCCCTCAGCACTCG	AGCCCTCGACCCTCAGACCCAGCCCCTGGCCCTCAGCACTCG	586	VQSRTrancheINDEL95.00to96.00	0	none	2.2000000000000003e-5	0	0	2.2000000000000003e-5
chr22-050474681-AGCCCTCGGCCCCCAGCCCCCGGCCCTCGACCCTCAGACCCAGCCCCTGGCCCTCAGCACTCG-AGCCCTCGGCCCCCAGCCCCCGGCCCTCGGCCCCCAGCCCCCGGCCCTCGACCCTCAGACCCAGCCCCTGGCCCTCAGCACTCG	chr22	50474681	AGCCCTCGGCCCCCAGCCCCCGGCCCTCGACCCTCAGACCCAGCCCCTGGCCCTCAGCACTCG	AGCCCTCGGCCCCCAGCCCCCGGCCCTCGGCCCCCAGCCCCCGGCCCTCGACCCTCAGACCCAGCCCCTGGCCCTCAGCACTCG	586	VQSRTrancheINDEL95.00to96.00	0	none	0	0	0	1e-6
chr22-050474681-AGCCCTCGGCCCCCAGCCCCCGGCCCTCGACCCTCAGACCCAGCCCCTGGCCCTCAGCACTCG-CGCCCTCGGCCCCCAGCCCCCGGCCCTCGACCCTCAGACCCAGCCCCTGGCCCTCAGCACTCG	chr22	50474681	AGCCCTCGGCCCCCAGCCCCCGGCCCTCGACCCTCAGACCCAGCCCCTGGCCCTCAGCACTCG	CGCCCTCGGCCCCCAGCCCCCGGCCCTCGACCCTCAGACCCAGCCCCTGGCCCTCAGCACTCG	586	VQSRTrancheINDEL95.00to96.00	0	none	6.999999999999998e-5	0	0	6.999999999999998e-5
chr22-050474681-AGCCCTCGGCCCCCAGCCCCCGGCCCTCGACCCTCAGACCCAGCCCCTGGCCCTCAGCACTCG-GGCCCTCGGCCCCCAGCCCCCGGCCCTCGACCCTCAGACCCAGCCCCTGGCCCTCAGCACTCG	chr22	50474681	AGCCCTCGGCCCCCAGCCCCCGGCCCTCGACCCTCAGACCCAGCCCCTGGCCCTCAGCACTCG	GGCCCTCGGCCCCCAGCCCCCGGCCCTCGACCCTCAGACCCAGCCCCTGGCCCTCAGCACTCG	586	VQSRTrancheINDEL95.00to96.00	0	none	0	0	0	1e-6
chr22-050474686-TCGGCCCCCAGCCCC-*	chr22	50474686	TCGGCCCCCAGCCCC	*	960	VQSRTrancheINDEL95.00to96.00	0	none	5.850000000000005e-4	0	0	5.850000000000005e-4
chr22-050474686-TCGGCCCCCAGCCCC-ACGGCCCCCAGCCCC	chr22	50474686	TCGGCCCCCAGCCCC	ACGGCCCCCAGCCCC	960	VQSRTrancheINDEL95.00to96.00	0	none	0	0	0	1e-6
chr22-050474686-TCGGCCCCCAGCCCC-CCGGCCCCCAGCCCC	chr22	50474686	TCGGCCCCCAGCCCC	CCGGCCCCCAGCCCC	960	VQSRTrancheINDEL95.00to96.00	0	none	3.6999999999999985e-5	0	0	3.6999999999999985e-5
chr22-050474686-TCGGCCCCCAGCCCC-T	chr22	50474686	TCGGCCCCCAGCCCC	T	960	VQSRTrancheINDEL95.00to96.00	7.708e-5	nfe	5.2999999999999994e-5	0	0	7.708e-5
chr22-050474687-C-*	chr22	50474687	C	*	631	PASS	0	none	6.550000000000003e-4	0	4	6.550000000000003e-4
chr22-050474687-C-T	chr22	50474687	C	T	631	PASS	0	none	2.2000000000000003e-5	0	4	2.2000000000000003e-5
chr22-050474688-GGCCCCCAGCCCCCGGCCCTCGACCCTCAGACCCAGCCCCTGGCCCTCAGCACTCGACCCTCGGCCCCCGGCCCTCA-*	chr22	50474688	GGCCCCCAGCCCCCGGCCCTCGACCCTCAGACCCAGCCCCTGGCCCTCAGCACTCGACCCTCGGCCCCCGGCCCTCA	*	174	VQSRTrancheINDEL97.00to99.00	0	none	6.540000000000003e-4	0	0	6.540000000000003e-4
chr22-050474688-GGCCCCCAGCCCCCGGCCCTCGACCCTCAGACCCAGCCCCTGGCCCTCAGCACTCGACCCTCGGCCCCCGGCCCTCA-CGCCCCCAGCCCCCGGCCCTCGACCCTCAGACCCAGCCCCTGGCCCTCAGCACTCGACCCTCGGCCCCCGGCCCTCA	chr22	50474688	GGCCCCCAGCCCCCGGCCCTCGACCCTCAGACCCAGCCCCTGGCCCTCAGCACTCGACCCTCGGCCCCCGGCCCTCA	CGCCCCCAGCCCCCGGCCCTCGACCCTCAGACCCAGCCCCTGGCCCTCAGCACTCGACCCTCGGCCCCCGGCCCTCA	174	VQSRTrancheINDEL97.00to99.00	0	none	0	0	0	1e-6
chr22-050474688-GGCCCCCAGCCCCCGGCCCTCGACCCTCAGACCCAGCCCCTGGCCCTCAGCACTCGACCCTCGGCCCCCGGCCCTCA-G	chr22	50474688	GGCCCCCAGCCCCCGGCCCTCGACCCTCAGACCCAGCCCCTGGCCCTCAGCACTCGACCCTCGGCCCCCGGCCCTCA	G	174	VQSRTrancheINDEL97.00to99.00	0	none	0	0	0	1e-6
chr22-050474688-GGCCCCCAGCCCCCGGCCCTCGACCCTCAGACCCAGCCCCTGGCCCTCAGCACTCGACCCTCGGCCCCCGGCCCTCA-GGCACTCGACCCTCGGCCCCCGGCCCTCA	chr22	50474688	GGCCCCCAGCCCCCGGCCCTCGACCCTCAGACCCAGCCCCTGGCCCTCAGCACTCGACCCTCGGCCCCCGGCCCTCA	GGCACTCGACCCTCGGCCCCCGGCCCTCA	174	VQSRTrancheINDEL97.00to99.00	0	none	0	0	0	1e-6
chr22-050474690-C-*	chr22	50474690	C	*	150	VQSRTrancheSNP99.70to99.80	0	none	6.310000000000003e-4	0	2	6.310000000000003e-4
chr22-050474690-C-T	chr22	50474690	C	T	150	VQSRTrancheSNP99.70to99.80	0	none	0	0	2	1e-6
chr22-050474691-CCCCAGCCCCCGGCCCTCGACCCTCAGA-*	chr22	50474691	CCCCAGCCCCCGGCCCTCGACCCTCAGA	*	1012	PASS	0	none	5.850000000000005e-4	0	4	5.850000000000005e-4
chr22-050474691-CCCCAGCCCCCGGCCCTCGACCCTCAGA-ACCCAGCCCCCGGCCCTCGACCCTCAGA	chr22	50474691	CCCCAGCCCCCGGCCCTCGACCCTCAGA	ACCCAGCCCCCGGCCCTCGACCCTCAGA	1012	PASS	0	none	0	0	4	1e-6
chr22-050474691-CCCCAGCCCCCGGCCCTCGACCCTCAGA-C	chr22	50474691	CCCCAGCCCCCGGCCCTCGACCCTCAGA	C	1012	PASS	2.8637e-4	sas	5.2999999999999994e-5	0	4	2.8637e-4
chr22-050474695-AGCCCCCGGCCCTCGACCCTCAGACCCAGCCCCTGGCCCTCAGCACTCGACCCTCGGCCCCCG-*	chr22	50474695	AGCCCCCGGCCCTCGACCCTCAGACCCAGCCCCTGGCCCTCAGCACTCGACCCTCGGCCCCCG	*	359	PASS	0	none	6.080000000000004e-4	0	0	6.080000000000004e-4
chr22-050474695-AGCCCCCGGCCCTCGACCCTCAGACCCAGCCCCTGGCCCTCAGCACTCGACCCTCGGCCCCCG-A	chr22	50474695	AGCCCCCGGCCCTCGACCCTCAGACCCAGCCCCTGGCCCTCAGCACTCGACCCTCGGCCCCCG	A	359	PASS	0	none	2.2000000000000003e-5	0	0	2.2000000000000003e-5
chr22-050474695-AGCCCCCGGCCCTCGACCCTCAGACCCAGCCCCTGGCCCTCAGCACTCGACCCTCGGCCCCCG-AGCCCCCG	chr22	50474695	AGCCCCCGGCCCTCGACCCTCAGACCCAGCCCCTGGCCCTCAGCACTCGACCCTCGGCCCCCG	AGCCCCCG	359	PASS	0	none	3.6999999999999985e-5	0	0	3.6999999999999985e-5
chr22-050474695-AGCCCCCGGCCCTCGACCCTCAGACCCAGCCCCTGGCCCTCAGCACTCGACCCTCGGCCCCCG-CGCCCCCGGCCCTCGACCCTCAGACCCAGCCCCTGGCCCTCAGCACTCGACCCTCGGCCCCCG	chr22	50474695	AGCCCCCGGCCCTCGACCCTCAGACCCAGCCCCTGGCCCTCAGCACTCGACCCTCGGCCCCCG	CGCCCCCGGCCCTCGACCCTCAGACCCAGCCCCTGGCCCTCAGCACTCGACCCTCGGCCCCCG	359	PASS	0	none	1.27e-4	0	0	1.27e-4
chr22-050474696-GC-*	chr22	50474696	GC	*	3716	PASS	0	none	7.710000000000004e-4	0	0	7.710000000000004e-4
chr22-050474696-GC-CC	chr22	50474696	GC	CC	3716	PASS	0	none	0	0	0	1e-6
chr22-050474696-GC-G	chr22	50474696	GC	G	3716	PASS	2.072e-5	nfe	4.940000000000003e-4	0	0	4.940000000000003e-4
chr22-050474701-CGGCCCTCGACCCTCAGACCCAGCCCCT-*	chr22	50474701	CGGCCCTCGACCCTCAGACCCAGCCCCT	*	8611	PASS	0	none	6.080000000000004e-4	0	6	6.080000000000004e-4
chr22-050474701-CGGCCCTCGACCCTCAGACCCAGCCCCT-C	chr22	50474701	CGGCCCTCGACCCTCAGACCCAGCCCCT	C	8611	PASS	0	none	0	0	6	1e-6
chr22-050474701-CGGCCCTCGACCCTCAGACCCAGCCCCT-GGGCCCTCGACCCTCAGACCCAGCCCCT	chr22	50474701	CGGCCCTCGACCCTCAGACCCAGCCCCT	GGGCCCTCGACCCTCAGACCCAGCCCCT	8611	PASS	0	none	0.00107999999999999	0	6	0.00107999999999999
chr22-050474701-CGGCCCTCGACCCTCAGACCCAGCCCCT-TGGCCCTCGACCCTCAGACCCAGCCCCT	chr22	50474701	CGGCCCTCGACCCTCAGACCCAGCCCCT	TGGCCCTCGACCCTCAGACCCAGCCCCT	8611	PASS	0	none	0	0	6	1e-6
chr22-050474702-G-*	chr22	50474702	G	*	278	PASS	0	none	6.310000000000003e-4	0	0	6.310000000000003e-4
chr22-050474702-G-A	chr22	50474702	G	A	278	PASS	6.7097e-4	nfe	9e-6	0	0	6.7097e-4
chr22-050474702-G-C	chr22	50474702	G	C	278	PASS	1.4555e-4	nfe	2.2000000000000003e-5	0	0	1.4555e-4
chr22-050474705-CCTCGACCCTCAGACCCAGCCCCTGGCCCTCAGCA-*	chr22	50474705	CCTCGACCCTCAGACCCAGCCCCTGGCCCTCAGCA	*	7799.97	PASS	0	none	5.39e-4	0	6	5.39e-4
chr22-050474705-CCTCGACCCTCAGACCCAGCCCCTGGCCCTCAGCA-C	chr22	50474705	CCTCGACCCTCAGACCCAGCCCCTGGCCCTCAGCA	C	7799.97	PASS	0.0073552	afr	4.710000000000004e-4	0	6	0.0073552
chr22-050474708-C-*	chr22	50474708	C	*	571	PASS	0	none	0.00112799999999999	0	6	0.00112799999999999
chr22-050474708-C-G	chr22	50474708	C	G	571	PASS	3.8e-7	nfe	0	0	6	1e-6
chr22-050474708-C-T	chr22	50474708	C	T	571	PASS	2.664e-5	nfe	0	0	6	2.664e-5
chr22-050474709-GACCCTCAGACCCAGCCCCTGGCCCTCAGCACTCGACCCTCGGCCCCCGGCCCTCA-*	chr22	50474709	GACCCTCAGACCCAGCCCCTGGCCCTCAGCACTCGACCCTCGGCCCCCGGCCCTCA	*	479	VQSRTrancheINDEL95.00to96.00	0	none	0.00112799999999999	0	4	0.00112799999999999
chr22-050474709-GACCCTCAGACCCAGCCCCTGGCCCTCAGCACTCGACCCTCGGCCCCCGGCCCTCA-AACCCTCAGACCCAGCCCCTGGCCCTCAGCACTCGACCCTCGGCCCCCGGCCCTCA	chr22	50474709	GACCCTCAGACCCAGCCCCTGGCCCTCAGCACTCGACCCTCGGCCCCCGGCCCTCA	AACCCTCAGACCCAGCCCCTGGCCCTCAGCACTCGACCCTCGGCCCCCGGCCCTCA	479	VQSRTrancheINDEL95.00to96.00	0	none	9e-6	0	4	9e-6
chr22-050474709-GACCCTCAGACCCAGCCCCTGGCCCTCAGCACTCGACCCTCGGCCCCCGGCCCTCA-G	chr22	50474709	GACCCTCAGACCCAGCCCCTGGCCCTCAGCACTCGACCCTCGGCCCCCGGCCCTCA	G	479	VQSRTrancheINDEL95.00to96.00	0	none	0	0	4	1e-6
chr22-050474718-AC-*	chr22	50474718	AC	*	64	VQSRTrancheINDEL95.00to96.00	0	none	0.00103199999999999	0	8	0.00103199999999999
chr22-050474718-AC-A	chr22	50474718	AC	A	64	VQSRTrancheINDEL95.00to96.00	0	none	0	0	8	1e-6
chr22-050474718-AC-CC	chr22	50474718	AC	CC	64	VQSRTrancheINDEL95.00to96.00	0	none	0	0	8	1e-6
chr22-050474718-AC-GC	chr22	50474718	AC	GC	64	VQSRTrancheINDEL95.00to96.00	0	none	9e-6	0	8	9e-6
chr22-050474721-C-*	chr22	50474721	C	*	803	PASS	0	none	9.130000000000004e-4	0	10	9.130000000000004e-4
chr22-050474721-C-A	chr22	50474721	C	A	803	PASS	0	none	0	0	10	1e-6
chr22-050474721-C-T	chr22	50474721	C	T	803	PASS	3.4e-7	nfe	2.2000000000000003e-5	0	10	2.2000000000000003e-5
chr22-050474722-AGCCCCTGGCCCTCAGCACTCGACCCTCG-*	chr22	50474722	AGCCCCTGGCCCTCAGCACTCGACCCTCG	*	2653.97	PASS	0	none	9.130000000000004e-4	0	6	9.130000000000004e-4
chr22-050474722-AGCCCCTGGCCCTCAGCACTCGACCCTCG-A	chr22	50474722	AGCCCCTGGCCCTCAGCACTCGACCCTCG	A	2653.97	PASS	0.0043614	afr	1.0699999999999996e-4	0	6	0.0043614
chr22-050474723-GC-*	chr22	50474723	GC	*	30.97	VQSRTrancheINDEL95.00to96.00	0	none	0.00110399999999999	0	8	0.00110399999999999
chr22-050474723-GC-G	chr22	50474723	GC	G	30.97	VQSRTrancheINDEL95.00to96.00	0	none	2.2000000000000003e-5	0	8	2.2000000000000003e-5
chr22-050474724-C-*	chr22	50474724	C	*	73	PASS	0	none	0.00117699999999999	0	12	0.00117699999999999
chr22-050474724-C-T	chr22	50474724	C	T	73	PASS	0.0019954	afr	3.6999999999999985e-5	0	12	0.0019954
chr22-050474726-C-*	chr22	50474726	C	*	12741	PASS	0	none	0.00110399999999999	0	12	0.00110399999999999
chr22-050474726-C-T	chr22	50474726	C	T	12741	PASS	6.5289e-4	nfe	7.010000000000006e-4	0	12	7.010000000000006e-4
chr22-050474727-C-*	chr22	50474727	C	*	520	PASS	0	none	0.00110399999999999	0	12	0.00110399999999999
chr22-050474727-C-A	chr22	50474727	C	A	520	PASS	0	none	0	0	12	1e-6
chr22-050474727-C-T	chr22	50474727	C	T	520	PASS	2.665e-5	nfe	0	0	12	2.665e-5
chr22-050474728-TGGCCCTCAGCACTCGACCCTCGGCCCCC-*	chr22	50474728	TGGCCCTCAGCACTCGACCCTCGGCCCCC	*	283	VQSRTrancheINDEL95.00to96.00	0	none	0.00110399999999999	0	2	0.00110399999999999
chr22-050474728-TGGCCCTCAGCACTCGACCCTCGGCCCCC-CGGCCCTCAGCACTCGACCCTCGGCCCCC	chr22	50474728	TGGCCCTCAGCACTCGACCCTCGGCCCCC	CGGCCCTCAGCACTCGACCCTCGGCCCCC	283	VQSRTrancheINDEL95.00to96.00	0	none	0	0	2	1e-6
chr22-050474728-TGGCCCTCAGCACTCGACCCTCGGCCCCC-GGGCCCTCAGCACTCGACCCTCGGCCCCC	chr22	50474728	TGGCCCTCAGCACTCGACCCTCGGCCCCC	GGGCCCTCAGCACTCGACCCTCGGCCCCC	283	VQSRTrancheINDEL95.00to96.00	0	none	9e-6	0	2	9e-6
chr22-050474728-TGGCCCTCAGCACTCGACCCTCGGCCCCC-T	chr22	50474728	TGGCCCTCAGCACTCGACCCTCGGCCCCC	T	283	VQSRTrancheINDEL95.00to96.00	3.7253e-4	eas	0	0	2	3.7253e-4
chr22-050474729-G-*	chr22	50474729	G	*	37	PASS	0	none	0.00110399999999999	0	10	0.00110399999999999
chr22-050474729-G-A	chr22	50474729	G	A	37	PASS	9.6e-7	nfe	0	0	10	1e-6
chr22-050474733-C-*	chr22	50474733	C	*	123	PASS	0	none	0.00105699999999999	0	14	0.00105699999999999
chr22-050474733-C-G	chr22	50474733	C	G	123	PASS	0	none	0	0	14	1e-6
chr22-050474737-G-*	chr22	50474737	G	*	1014	PASS	0	none	0.00103199999999999	0	6	0.00103199999999999
chr22-050474737-G-A	chr22	50474737	G	A	1014	PASS	1.11e-5	nfe	9e-6	0	6	1.11e-5
chr22-050474743-G-*	chr22	50474743	G	*	4643	PASS	0	none	4.480000000000004e-4	0	8	4.480000000000004e-4
chr22-050474743-G-A	chr22	50474743	G	A	4643	PASS	9.525e-5	mid	3.3700000000000044e-4	0	8	3.3700000000000044e-4
chr22-050474746-C-*	chr22	50474746	C	*	254	PASS	0	none	4.0400000000000006e-4	0	14	4.0400000000000006e-4
chr22-050474746-C-T	chr22	50474746	C	T	254	PASS	1.41e-6	nfe	0	0	14	1.41e-6
chr22-050474748-T-*	chr22	50474748	T	*	512.97	VQSRTrancheINDEL95.00to96.00	0	none	4.03e-4	0	6	4.03e-4
chr22-050474748-T-TCGGCCCC	chr22	50474748	T	TCGGCCCC	512.97	VQSRTrancheINDEL95.00to96.00	9.1079e-4	eas	9e-6	0	6	9.1079e-4
chr22-050474750-G-*	chr22	50474750	G	*	780	PASS	0	none	4.03e-4	0	6	4.03e-4
chr22-050474750-G-A	chr22	50474750	G	A	780	PASS	1.775e-5	sas	2.2000000000000003e-5	0	6	2.2000000000000003e-5
chr22-050474751-GC-*	chr22	50474751	GC	*	313.97	VQSRTrancheINDEL95.00to96.00	0	none	1.47e-4	0	10	1.47e-4
chr22-050474751-GC-G	chr22	50474751	GC	G	313.97	VQSRTrancheINDEL95.00to96.00	4.87e-6	nfe	1.47e-4	0	10	1.47e-4
chr22-050474752-C-*	chr22	50474752	C	*	725	PASS	0	none	3.590000000000004e-4	0	12	3.590000000000004e-4
chr22-050474752-C-T	chr22	50474752	C	T	725	PASS	0	none	0	0	12	1e-6
chr22-050474753-C-*	chr22	50474753	C	*	1915508	PASS	0	none	1.47e-4	0	10	1.47e-4
chr22-050474753-C-T	chr22	50474753	C	T	1915508	PASS	0.31224	eas	0.101947	0	10	0.31224
chr22-050474756-C-*	chr22	50474756	C	*	37	PASS	0	none	1.27e-4	0	10	1.27e-4
chr22-050474756-C-A	chr22	50474756	C	A	37	PASS	0	none	9e-6	0	10	9e-6
chr22-050474756-C-G	chr22	50474756	C	G	37	PASS	0	none	0	0	10	1e-6
chr22-050474757-G-*	chr22	50474757	G	*	2395	PASS	0	none	1.0699999999999996e-4	0	6	1.0699999999999996e-4
chr22-050474757-G-A	chr22	50474757	G	A	2395	PASS	2.2556e-4	amr	5.2999999999999994e-5	0	6	2.2556e-4
chr22-050474760-C-*	chr22	50474760	C	*	51	PASS	0	none	5.2999999999999994e-5	0	14	5.2999999999999994e-5
chr22-050474760-C-A	chr22	50474760	C	A	51	PASS	0	none	0	0	14	1e-6
chr22-050474760-C-T	chr22	50474760	C	T	51	PASS	0	none	9e-6	0	14	9e-6
chr22-050474773-C-*	chr22	50474773	C	*	6312	PASS	0	none	0	0	10	1e-6
chr22-050474773-C-T	chr22	50474773	C	T	6312	PASS	0.0031437	sas	2.2899999999999996e-4	0	10	0.0031437
chr22-050474774-C-*	chr22	50474774	C	*	275	PASS	0	none	0	0	10	1e-6
chr22-050474774-C-T	chr22	50474774	C	T	275	PASS	4.05e-6	nfe	0	0	10	4.05e-6
chr22-050474776-C-*	chr22	50474776	C	*	60	PASS	0	none	0	0	12	1e-6
chr22-050474776-C-T	chr22	50474776	C	T	60	PASS	0	none	9e-6	0	12	9e-6
chr22-050474777-G-*	chr22	50474777	G	*	308954	PASS	0	none	0	0	12	1e-6
chr22-050474777-G-A	chr22	50474777	G	A	308954	PASS	0.018075	nfe	0.01435999999999999	0	12	0.018075
chr22-050474827-G-A	chr22	50474827	G	A	122	PASS	7.8e-7	nfe	8.9e-5	0	6	8.9e-5
chr22-050474909-G-A	chr22	50474909	G	A	369050	PASS	0.26657	afr	0.02508900000000001	0	0	0.26657
chr22-050474909-G-T	chr22	50474909	G	T	369050	PASS	0	none	9e-6	0	0	9e-6
chr22-050474926-G-A	chr22	50474926	G	A	219453	PASS	0.22728	afr	0.015691	0	0	0.22728
chr22-050474926-G-C	chr22	50474926	G	C	219453	PASS	0	none	3.6999999999999985e-5	0	0	3.6999999999999985e-5
chr22-050474955-T-C	chr22	50474955	T	C	122	PASS	4.42e-6	nfe	9e-6	0	0	9e-6
chr22-050474955-T-G	chr22	50474955	T	G	122	PASS	0	none	2.2000000000000003e-5	0	0	2.2000000000000003e-5
chr22-050474958-T-A	chr22	50474958	T	A	59	PASS	0	none	0	0	0	1e-6
chr22-050474958-T-C	chr22	50474958	T	C	59	PASS	0	none	0	0	0	1e-6
chr22-050474958-T-G	chr22	50474958	T	G	59	PASS	4.6e-6	nfe	2.2000000000000003e-5	0	0	2.2000000000000003e-5
chr22-050474965-CGCGGCGGCGGCGGCG-AGCGGCGGCGGCGGCG	chr22	50474965	CGCGGCGGCGGCGGCG	AGCGGCGGCGGCGGCG	819413	PASS	0	none	0	0	0	1e-6
chr22-050474965-CGCGGCGGCGGCGGCG-C	chr22	50474965	CGCGGCGGCGGCGGCG	C	819413	PASS	5.9595e-4	nfe	6.999999999999998e-5	0	0	5.9595e-4
chr22-050474965-CGCGGCGGCGGCGGCG-CGCG	chr22	50474965	CGCGGCGGCGGCGGCG	CGCG	819413	PASS	0	none	0.002831	0	0	0.002831
chr22-050474965-CGCGGCGGCGGCGGCG-CGCGGCG	chr22	50474965	CGCGGCGGCGGCGGCG	CGCGGCG	819413	PASS	0	none	0.02137000000000001	0	0	0.02137000000000001
chr22-050474965-CGCGGCGGCGGCGGCG-CGCGGCGGCG	chr22	50474965	CGCGGCGGCGGCGGCG	CGCGGCGGCG	819413	PASS	0	none	0.006295	0	0	0.006295
chr22-050474965-CGCGGCGGCGGCGGCG-CGCGGCGGCGGCG	chr22	50474965	CGCGGCGGCGGCGGCG	CGCGGCGGCGGCG	819413	PASS	0	none	0.189895	0	0	0.189895
chr22-050474965-CGCGGCGGCGGCGGCG-CGCGGCGGCGGCGGCGGCG	chr22	50474965	CGCGGCGGCGGCGGCG	CGCGGCGGCGGCGGCGGCG	819413	PASS	0	none	0.00161399999999999	0	0	0.00161399999999999
chr22-050474965-CGCGGCGGCGGCGGCG-CGCGGCGGCGGCGGCGGCGGCG	chr22	50474965	CGCGGCGGCGGCGGCG	CGCGGCGGCGGCGGCGGCGGCG	819413	PASS	0	none	5.2999999999999994e-5	0	0	5.2999999999999994e-5
chr22-050474965-CGCGGCGGCGGCGGCG-CGCGGCGGCGGCGGCGGCGGCGGCG	chr22	50474965	CGCGGCGGCGGCGGCG	CGCGGCGGCGGCGGCGGCGGCGGCG	819413	PASS	0	none	9e-6	0	0	9e-6
chr22-050474970-C-*	chr22	50474970	C	*	68	PASS	0	none	0.03506500000000002	0	0	0.03506500000000002
chr22-050474970-C-A	chr22	50474970	C	A	68	PASS	5.853e-5	sas	9e-6	0	0	5.853e-5
chr22-050474970-C-T	chr22	50474970	C	T	68	PASS	0	none	9e-6	0	0	9e-6
chr22-050474971-G-*	chr22	50474971	G	*	56	PASS	0	none	0.03506500000000002	0	0	0.03506500000000002
chr22-050474971-G-A	chr22	50474971	G	A	56	PASS	1.068e-5	nfe	2.2000000000000003e-5	0	0	2.2000000000000003e-5
chr22-050474972-G-*	chr22	50474972	G	*	52	PASS	0	none	0.02651500000000001	0	0	0.02651500000000001
chr22-050474972-G-A	chr22	50474972	G	A	52	PASS	0	none	3.6999999999999985e-5	0	0	3.6999999999999985e-5
chr22-050474973-C-*	chr22	50474973	C	*	109	VQSRTrancheSNP99.80to99.90	0	none	0.02651500000000001	0	0	0.02651500000000001
chr22-050474973-C-T	chr22	50474973	C	T	109	VQSRTrancheSNP99.80to99.90	0	none	3.6999999999999985e-5	0	0	3.6999999999999985e-5
chr22-050474974-G-*	chr22	50474974	G	*	175	VQSRTrancheINDEL95.00to96.00	0	none	0.02651500000000001	0	0	0.02651500000000001
chr22-050474974-G-A	chr22	50474974	G	A	175	VQSRTrancheINDEL95.00to96.00	5.1e-6	nfe	9e-6	0	0	9e-6
chr22-050474974-G-GA	chr22	50474974	G	GA	175	VQSRTrancheINDEL95.00to96.00	0	none	9e-6	0	0	9e-6
chr22-050475000-T-A	chr22	50475000	T	A	586398	PASS	3.89e-6	nfe	0	0	0	3.89e-6
chr22-050475000-T-C	chr22	50475000	T	C	586398	PASS	0.81892	afr	0.173303	0	0	0.81892
chr22-050482036-C-T	chr22	50482036	C	T	36081	PASS	0.0050909	nfe	0.00184199999999999	1	132	0.0050909
chr22-050482719-AACACTCGGGCCCCCGAAG-A	chr22	50482719	AACACTCGGGCCCCCGAAG	A	5783624.97	PASS	0.22107	eas	0.095685	13	134	0.22107
chr22-050482719-AACACTCGGGCCCCCGAAG-AACACTCGGGCCCCCGAAGACACTCGGGCCCCCGAAG	chr22	50482719	AACACTCGGGCCCCCGAAG	AACACTCGGGCCCCCGAAGACACTCGGGCCCCCGAAG	5783624.97	PASS	0	none	0	0	134	1e-6
chr22-050482724-TCGGGCCCCCGAAGA-*	chr22	50482724	TCGGGCCCCCGAAGA	*	3666.97	PASS	0	none	0.095685	13	134	0.095685
chr22-050482724-TCGGGCCCCCGAAGA-T	chr22	50482724	TCGGGCCCCCGAAGA	T	3666.97	PASS	1.221e-5	afr	9e-6	0	134	1.221e-5
chr22-050482725-CGGGCCCCCGAAGACA-*	chr22	50482725	CGGGCCCCCGAAGACA	*	5379	PASS	0	none	0.095739	13	134	0.095739
chr22-050482725-CGGGCCCCCGAAGACA-C	chr22	50482725	CGGGCCCCCGAAGACA	C	5379	PASS	0.01038399999999999	eas	9e-6	0	134	0.01038399999999999
chr22-050482725-CGGGCCCCCGAAGACA-TGGGCCCCCGAAGACA	chr22	50482725	CGGGCCCCCGAAGACA	TGGGCCCCCGAAGACA	5379	PASS	0	none	9e-6	0	134	9e-6
chr22-050482729-C-*	chr22	50482729	C	*	630	PASS	0	none	0.095793	13	134	0.095793
chr22-050482729-C-T	chr22	50482729	C	T	630	PASS	0	none	0	0	134	1e-6
chr22-050482732-C-*	chr22	50482732	C	*	221	PASS	0	none	0.095793	13	134	0.095793
chr22-050482732-C-T	chr22	50482732	C	T	221	PASS	0	none	0	0	134	1e-6
chr22-050482733-C-*	chr22	50482733	C	*	12740	PASS	0	none	0.095793	13	134	0.095793
chr22-050482733-C-T	chr22	50482733	C	T	12740	PASS	2.077e-5	nfe	8.9e-5	0	134	8.9e-5
chr22-050482734-G-*	chr22	50482734	G	*	38387	PASS	0	none	0.095749	13	134	0.095749
chr22-050482734-G-A	chr22	50482734	G	A	38387	PASS	0.0059407	afr	4.270000000000005e-4	0	134	0.0059407
chr22-050482736-A-*	chr22	50482736	A	*	1066	PASS	0	none	0.095641	13	134	0.095641
chr22-050482736-A-C	chr22	50482736	A	C	1066	PASS	0	none	0	0	134	1e-6
chr22-050482769-C-T	chr22	50482769	C	T	20235	PASS	6.5708e-4	nfe	2.7300000000000035e-4	1	134	6.5708e-4
chr22-050482849-C-G	chr22	50482849	C	G	2605	PASS	2.084e-5	nfe	9e-6	1	134	2.084e-5
chr22-050483215-G-A	chr22	50483215	G	A	2255659	PASS	0.075054	nfe	0.047721	11	114	0.075054
chr22-050483265-C-T	chr22	50483265	C	T	6475830	PASS	0.39002	afr	0.189021	9	60	0.39002
chr22-050484979-G-A	chr22	50484979	G	A	173140	PASS	0.32859	nfe	0.10547800000000002	0	0	0.32859
chr22-050485346-CAAA-C	chr22	50485346	CAAA	C	112739.97	PASS	0	none	2.2000000000000003e-5	0	0	2.2000000000000003e-5
chr22-050485346-CAAA-CA	chr22	50485346	CAAA	CA	112739.97	PASS	0	none	0.00156499999999999	0	0	0.00156499999999999
chr22-050485346-CAAA-CAA	chr22	50485346	CAAA	CAA	112739.97	PASS	0	none	0.06947500000000002	0	0	0.06947500000000002
chr22-050485346-CAAA-CAAAA	chr22	50485346	CAAA	CAAAA	112739.97	PASS	0	none	0.00341	0	0	0.00341
chr22-050485346-CAAA-CAAAAA	chr22	50485346	CAAA	CAAAAA	112739.97	PASS	0	none	1.0699999999999996e-4	0	0	1.0699999999999996e-4
chr22-050486565-G-A	chr22	50486565	G	A	20657	PASS	0.0072959	nfe	0.003548	1	112	0.0072959
chr22-050486669-G-A	chr22	50486669	G	A	2141994	PASS	0.38588	eas	0.15247100000000002	7	134	0.38588
chr22-050486933-CAG-C	chr22	50486933	CAG	C	369190.97	PASS	0.023037	sas	0.006758	1	134	0.023037
chr22-050486963-G-A	chr22	50486963	G	A	623889	PASS	0.025128	nfe	0.017803	3	134	0.025128
chr22-050486976-CGCCCTCTTCTAGCTGGCACTGGCCA-C	chr22	50486976	CGCCCTCTTCTAGCTGGCACTGGCCA	C	9214549	PASS	2.396e-5	afr	3.6999999999999985e-5	0	134	3.6999999999999985e-5
chr22-050486976-CGCCCTCTTCTAGCTGGCACTGGCCA-TGCCCTCTTCTAGCTGGCACTGGCCA	chr22	50486976	CGCCCTCTTCTAGCTGGCACTGGCCA	TGCCCTCTTCTAGCTGGCACTGGCCA	9214549	PASS	0	none	0.27029799999999976	24	134	0.27029799999999976
chr22-050487003-CCCT-C	chr22	50487003	CCCT	C	4981913.97	PASS	0.38956	eas	0.14286200000000002	6	134	0.38956
chr22-050487038-G-T	chr22	50487038	G	T	13947	PASS	0.0063428	afr	4.950000000000003e-4	1	134	0.0063428
chr22-050487243-T-A	chr22	50487243	T	A	19726174	PASS	0	none	0	0	134	1e-6
chr22-050487243-T-C	chr22	50487243	T	C	19726174	PASS	0.97108	afr	0.9137720000000006	119	134	0.97108
chr22-050487342-G-A	chr22	50487342	G	A	1954711	PASS	0.13433	afr	0.08733900000000001	15	134	0.13433
chr22-050487485-GC-G	chr22	50487485	GC	G	3444335.97	PASS	0.14746	nfe	0.115832	17	134	0.14746
chr22-050487555-G-A	chr22	50487555	G	A	81022	PASS	0.0071696	mid	0.00209	1	134	0.0071696
chr22-050487568-C-A	chr22	50487568	C	A	6739081	PASS	0.3542	eas	0.22116200000000005	30	134	0.3542
chr22-050487815-C-T	chr22	50487815	C	T	30539	PASS	0.0022464	nfe	4.05e-4	1	134	0.0022464
chr22-050487978-C-T	chr22	50487978	C	T	766060	PASS	0.020078	nfe	0.01356699999999999	3	134	0.020078
chr22-050488339-C-T	chr22	50488339	C	T	3509276	PASS	0.14681	nfe	0.115456	17	134	0.14681
chr22-050488465-CGA-*	chr22	50488465	CGA	*	2076704	PASS	0	none	0	0	132	1e-6
chr22-050488465-CGA-C	chr22	50488465	CGA	C	2076704	PASS	8.5848e-4	sas	1.27e-4	0	132	8.5848e-4
chr22-050488465-CGA-CA	chr22	50488465	CGA	CA	2076704	PASS	0	none	0	0	132	1e-6
chr22-050488465-CGA-CTGA	chr22	50488465	CGA	CTGA	2076704	PASS	0	none	0	0	132	1e-6
chr22-050488465-CGA-TGA	chr22	50488465	CGA	TGA	2076704	PASS	0	none	0.135751	5	132	0.135751
chr22-050488466-G-*	chr22	50488466	G	*	6215	PASS	0	none	8.9e-5	0	102	8.9e-5
chr22-050488466-G-C	chr22	50488466	G	C	6215	PASS	2.3456e-4	sas	4.500000000000005e-4	0	102	4.500000000000005e-4
chr22-050488466-G-GACGGCTGCCTGTCCCTCTGGTGGCCTCGGTGCTTGGCCTGGGATACTACCTGGGGTACAGGCCAGTGCACCCCCCACGCCCCCCTCC	chr22	50488466	G	GACGGCTGCCTGTCCCTCTGGTGGCCTCGGTGCTTGGCCTGGGATACTACCTGGGGTACAGGCCAGTGCACCCCCCACGCCCCCCTCC	6215	PASS	2.7137e-4	afr	3.6999999999999985e-5	0	102	2.7137e-4
chr22-050488466-G-GACGGCTGCCTGTCCCTCTGGTGGCCTTGGTGCTTGGCCTGGGATACTACCTGGGGTACAGGCCAGTGCACCCCCCACGCCCCCCTCC	chr22	50488466	G	GACGGCTGCCTGTCCCTCTGGTGGCCTTGGTGCTTGGCCTGGGATACTACCTGGGGTACAGGCCAGTGCACCCCCCACGCCCCCCTCC	6215	PASS	0	none	0	0	102	1e-6
chr22-050488466-G-GCACCACTCCCCCC	chr22	50488466	G	GCACCACTCCCCCC	6215	PASS	1.2831e-4	eas	0	0	102	1.2831e-4
chr22-050488466-G-GCACCACTCCCCCCACGGCCCCCC	chr22	50488466	G	GCACCACTCCCCCCACGGCCCCCC	6215	PASS	0	none	0	0	102	1e-6
chr22-050488466-G-GGCTGCCTGTCCCTCTGGTGGCCTCGGTGCTTGGCCTGGGATACTACCTGGGGGACAGGCCAGTGCACCCCCCCACGGCCCCCCC	chr22	50488466	G	GGCTGCCTGTCCCTCTGGTGGCCTCGGTGCTTGGCCTGGGATACTACCTGGGGGACAGGCCAGTGCACCCCCCCACGGCCCCCCC	6215	PASS	3.465e-5	sas	9e-6	0	102	3.465e-5
chr22-050488466-G-GGCTGCCTGTCCCTCTGGTGGCCTCGGTGCTTGGCCTGGGATACTACCTGGGGGACAGGCCAGTGCCCCCCCCACGGCCCCCCCC	chr22	50488466	G	GGCTGCCTGTCCCTCTGGTGGCCTCGGTGCTTGGCCTGGGATACTACCTGGGGGACAGGCCAGTGCCCCCCCCACGGCCCCCCCC	6215	PASS	0	none	0	0	102	1e-6
chr22-050488493-C-CGGTGCTTGGCCTGGGATACTACCTGGGGGACAGGCCAGTGCACCCCCCCACGGCCCCCCCACGGCTGCCTGTCCCTCTGGTGGCCTT	chr22	50488493	C	CGGTGCTTGGCCTGGGATACTACCTGGGGGACAGGCCAGTGCACCCCCCCACGGCCCCCCCACGGCTGCCTGTCCCTCTGGTGGCCTT	5559518	PASS	0	none	0	0	108	1e-6
chr22-050488493-C-T	chr22	50488493	C	T	5559518	PASS	0.46069	nfe	0.3438299999999994	58	108	0.46069
chr22-050488947-GCCCGTCCCTCCTGTCCTTCTGCAGTGGGTGGTCATCGGCGACACCTTCCCCCACTCCCCCCATGGCCT-*	chr22	50488947	GCCCGTCCCTCCTGTCCTTCTGCAGTGGGTGGTCATCGGCGACACCTTCCCCCACTCCCCCCATGGCCT	*	136898	VQSRTrancheINDEL99.50to99.90	0	none	2.5100000000000014e-4	0	112	2.5100000000000014e-4
chr22-050488947-GCCCGTCCCTCCTGTCCTTCTGCAGTGGGTGGTCATCGGCGACACCTTCCCCCACTCCCCCCATGGCCT-ACCCGTCCCTCCTGTCCTTCTGCAGTGGGTGGTCATCGGCGACACCTTCCCCCACTCCCCCCATGGCCT	chr22	50488947	GCCCGTCCCTCCTGTCCTTCTGCAGTGGGTGGTCATCGGCGACACCTTCCCCCACTCCCCCCATGGCCT	ACCCGTCCCTCCTGTCCTTCTGCAGTGGGTGGTCATCGGCGACACCTTCCCCCACTCCCCCCATGGCCT	136898	VQSRTrancheINDEL99.50to99.90	0	none	7.970000000000003e-4	0	112	7.970000000000003e-4
chr22-050488947-GCCCGTCCCTCCTGTCCTTCTGCAGTGGGTGGTCATCGGCGACACCTTCCCCCACTCCCCCCATGGCCT-CCCCGTCCCTCCTGTCCTTCTGCAGTGGGTGGTCATCGGCGACACCTTCCCCCACTCCCCCCATGGCCT	chr22	50488947	GCCCGTCCCTCCTGTCCTTCTGCAGTGGGTGGTCATCGGCGACACCTTCCCCCACTCCCCCCATGGCCT	CCCCGTCCCTCCTGTCCTTCTGCAGTGGGTGGTCATCGGCGACACCTTCCCCCACTCCCCCCATGGCCT	136898	VQSRTrancheINDEL99.50to99.90	0	none	9e-6	0	112	9e-6
chr22-050488947-GCCCGTCCCTCCTGTCCTTCTGCAGTGGGTGGTCATCGGCGACACCTTCCCCCACTCCCCCCATGGCCT-G	chr22	50488947	GCCCGTCCCTCCTGTCCTTCTGCAGTGGGTGGTCATCGGCGACACCTTCCCCCACTCCCCCCATGGCCT	G	136898	VQSRTrancheINDEL99.50to99.90	0.001407	sas	3.6999999999999985e-5	0	112	0.001407
chr22-050488947-GCCCGTCCCTCCTGTCCTTCTGCAGTGGGTGGTCATCGGCGACACCTTCCCCCACTCCCCCCATGGCCT-TCCCGTCCCTCCTGTCCTTCTGCAGTGGGTGGTCATCGGCGACACCTTCCCCCACTCCCCCCATGGCCT	chr22	50488947	GCCCGTCCCTCCTGTCCTTCTGCAGTGGGTGGTCATCGGCGACACCTTCCCCCACTCCCCCCATGGCCT	TCCCGTCCCTCCTGTCCTTCTGCAGTGGGTGGTCATCGGCGACACCTTCCCCCACTCCCCCCATGGCCT	136898	VQSRTrancheINDEL99.50to99.90	0	none	0.006831	1	112	0.006831
chr22-050488976-T-*	chr22	50488976	T	*	1782894	VQSRTrancheSNP99.80to99.90	0	none	0.006982	0	90	0.006982
chr22-050488976-T-A	chr22	50488976	T	A	1782894	VQSRTrancheSNP99.80to99.90	0	none	0	0	90	1e-6
chr22-050488976-T-C	chr22	50488976	T	C	1782894	VQSRTrancheSNP99.80to99.90	0.053772	sas	0.058337	7	90	0.058337
chr22-050488976-T-G	chr22	50488976	T	G	1782894	VQSRTrancheSNP99.80to99.90	4.708e-5	nfe	9e-6	0	90	4.708e-5
chr22-050488977-G-*	chr22	50488977	G	*	1791562	VQSRTrancheINDEL99.50to99.90	0	none	0.006987	0	116	0.006987
chr22-050488977-G-A	chr22	50488977	G	A	1791562	VQSRTrancheINDEL99.50to99.90	0.050237	sas	0.05797800000000001	7	116	0.05797800000000001
chr22-050488977-G-C	chr22	50488977	G	C	1791562	VQSRTrancheINDEL99.50to99.90	1.33e-6	nfe	0	0	116	1.33e-6
chr22-050488977-G-GACACCTTCCCCCACTCCCCCCATGGCCGCCCGTCCCTCCTGTCCTTCTGCAGTGGGCA	chr22	50488977	G	GACACCTTCCCCCACTCCCCCCATGGCCGCCCGTCCCTCCTGTCCTTCTGCAGTGGGCA	1791562	VQSRTrancheINDEL99.50to99.90	1.14e-6	nfe	0	0	116	1.14e-6
chr22-050488977-G-T	chr22	50488977	G	T	1791562	VQSRTrancheINDEL99.50to99.90	2.577e-5	nfe	0	0	116	2.577e-5
chr22-050488986-C-*	chr22	50488986	C	*	1855567	VQSRTrancheSNP99.80to99.90	0	none	0.006835	0	130	0.006835
chr22-050488986-C-T	chr22	50488986	C	T	1855567	VQSRTrancheSNP99.80to99.90	0.048941	sas	0.058514	8	130	0.058514
chr22-050489013-C-*	chr22	50489013	C	*	1918440	PASS	0	none	0.006375	0	130	0.006375
chr22-050489013-C-A	chr22	50489013	C	A	1918440	PASS	0.12001	afr	0.06959700000000002	12	130	0.12001
chr22-050489018-C-*	chr22	50489018	C	*	23389973	PASS	0	none	0.006092	0	134	0.006092
chr22-050489018-C-CATCCCTCCT	chr22	50489018	C	CATCCCTCCT	23389973	PASS	5.0195e-4	amr	0	0	134	5.0195e-4
chr22-050489018-C-CGTCCCGTCCCTCCT	chr22	50489018	C	CGTCCCGTCCCTCCT	23389973	PASS	0	none	9e-6	0	134	9e-6
chr22-050489018-C-CGTCCCTCCT	chr22	50489018	C	CGTCCCTCCT	23389973	PASS	0.81376	eas	0.5000099999999998	56	134	0.81376
chr22-050489018-C-CGTCCCTCCTGTCCCTCCT	chr22	50489018	C	CGTCCCTCCTGTCCCTCCT	23389973	PASS	9.9e-6	sas	0	0	134	9.9e-6
chr22-050489018-C-CGTCCCTCCTGTCCCTCTGCAGTGGGCTGTCGTCGGCGACACCTTCCCCCACTCCCCCCATGGCCGCCCGTCCCTCCT	chr22	50489018	C	CGTCCCTCCTGTCCCTCTGCAGTGGGCTGTCGTCGGCGACACCTTCCCCCACTCCCCCCATGGCCGCCCGTCCCTCCT	23389973	PASS	0	none	0	0	134	1e-6
chr22-050489018-C-CGTCCCTCCTGTCCTTCTGCAGTGGGTGGTCATCGGCGACACCTTCCCCCACTCCCCCCATGGCCTCCT	chr22	50489018	C	CGTCCCTCCTGTCCTTCTGCAGTGGGTGGTCATCGGCGACACCTTCCCCCACTCCCCCCATGGCCTCCT	23389973	PASS	0	none	0	0	134	1e-6
chr22-050489018-C-CGTCCCTCTT	chr22	50489018	C	CGTCCCTCTT	23389973	PASS	0.040809	mid	0.01156099999999998	0	134	0.040809
chr22-050489018-C-CTCCT	chr22	50489018	C	CTCCT	23389973	PASS	9.487e-5	sas	2.2000000000000003e-5	0	134	9.487e-5
chr22-050489018-C-CTCCTGTCCTTCTGCAGTGGGTGGTCATCGGCGACACCTTCCCCCACTCCCCCCATGGCCTCCCGTCCCTCCT	chr22	50489018	C	CTCCTGTCCTTCTGCAGTGGGTGGTCATCGGCGACACCTTCCCCCACTCCCCCCATGGCCTCCCGTCCCTCCT	23389973	PASS	0	none	9e-6	0	134	9e-6
chr22-050489018-C-CTCCTGTCCTTCTGCAGTGGGTGGTCATCGGCGACACCTTCCCCCACTCCCCCCATGGCCTCCCGTCCCTCTT	chr22	50489018	C	CTCCTGTCCTTCTGCAGTGGGTGGTCATCGGCGACACCTTCCCCCACTCCCCCCATGGCCTCCCGTCCCTCTT	23389973	PASS	0	none	0	0	134	1e-6
chr22-050489018-C-CTCCTGTCCTTCTGCAGTGGGTGGTCATCGGCGACACCTTCCCCCACTCCCCCCATGGCCTCCT	chr22	50489018	C	CTCCTGTCCTTCTGCAGTGGGTGGTCATCGGCGACACCTTCCCCCACTCCCCCCATGGCCTCCT	23389973	PASS	0	none	0	0	134	1e-6
chr22-050489018-C-T	chr22	50489018	C	T	23389973	PASS	0.010953	afr	0.00135199999999999	0	134	0.010953
chr22-050489320-GCGGTGGGGGGCGGTGGGGGA-*	chr22	50489320	GCGGTGGGGGGCGGTGGGGGA	*	47282.97	VQSRTrancheINDEL99.00to99.50	0	none	7.099999999999998e-5	0	134	7.099999999999998e-5
chr22-050489320-GCGGTGGGGGGCGGTGGGGGA-G	chr22	50489320	GCGGTGGGGGGCGGTGGGGGA	G	47282.97	VQSRTrancheINDEL99.00to99.50	0.0015531	sas	6.340000000000003e-4	1	134	0.0015531
chr22-050489321-C-*	chr22	50489321	C	*	176	PASS	0	none	7.710000000000004e-4	1	2	7.710000000000004e-4
chr22-050489321-C-G	chr22	50489321	C	G	176	PASS	0	none	0	0	2	1e-6
chr22-050489322-G-*	chr22	50489322	G	*	6271	VQSRTrancheSNP99.70to99.80	0	none	7.740000000000004e-4	1	134	7.740000000000004e-4
chr22-050489322-G-A	chr22	50489322	G	A	6271	VQSRTrancheSNP99.70to99.80	2.0576e-4	amr	7.099999999999998e-5	0	134	2.0576e-4
chr22-050489323-G-*	chr22	50489323	G	*	52	VQSRTrancheSNP99.80to99.90	0	none	7.740000000000004e-4	1	134	7.740000000000004e-4
chr22-050489323-G-A	chr22	50489323	G	A	52	VQSRTrancheSNP99.80to99.90	2.06e-6	nfe	0	0	134	2.06e-6
chr22-050489324-T-*	chr22	50489324	T	*	248	VQSRTrancheSNP99.80to99.90	0	none	7.710000000000004e-4	1	2	7.710000000000004e-4
chr22-050489324-T-G	chr22	50489324	T	G	248	VQSRTrancheSNP99.80to99.90	8.3e-7	nfe	9e-6	0	2	9e-6
chr22-050489328-G-*	chr22	50489328	G	*	17547	VQSRTrancheSNP99.80to99.90	0	none	6.800000000000003e-4	1	134	6.800000000000003e-4
chr22-050489328-G-A	chr22	50489328	G	A	17547	VQSRTrancheSNP99.80to99.90	1.056e-4	afr	3.3800000000000046e-4	0	134	3.3800000000000046e-4
chr22-050489331-C-*	chr22	50489331	C	*	1630	VQSRTrancheSNP99.80to99.90	0	none	6.780000000000002e-4	1	2	6.780000000000002e-4
chr22-050489331-C-G	chr22	50489331	C	G	1630	VQSRTrancheSNP99.80to99.90	0	none	9e-6	0	2	9e-6
chr22-050489331-C-T	chr22	50489331	C	T	1630	VQSRTrancheSNP99.80to99.90	3.9602e-4	amr	9e-6	0	2	3.9602e-4
chr22-050489334-T-*	chr22	50489334	T	*	375	VQSRTrancheSNP99.80to99.90	0	none	6.780000000000002e-4	1	2	6.780000000000002e-4
chr22-050489334-T-G	chr22	50489334	T	G	375	VQSRTrancheSNP99.80to99.90	2.312e-5	nfe	3.6999999999999985e-5	0	2	3.6999999999999985e-5
chr22-050489340-ACGGTGGGGGG-*	chr22	50489340	ACGGTGGGGGG	*	202715	PASS	0	none	6.550000000000003e-4	1	2	6.550000000000003e-4
chr22-050489340-ACGGTGGGGGG-A	chr22	50489340	ACGGTGGGGGG	A	202715	PASS	0.0014874	afr	0	0	2	0.0014874
chr22-050489340-ACGGTGGGGGG-GCGGTGGGGGG	chr22	50489340	ACGGTGGGGGG	GCGGTGGGGGG	202715	PASS	0	none	0.005422	0	2	0.005422
chr22-050489576-G-A	chr22	50489576	G	A	2997535	PASS	0.1264	afr	0.051992	5	134	0.1264
chr22-050489581-G-A	chr22	50489581	G	A	73652	PASS	0.0083559	afr	0.00110799999999999	1	134	0.0083559
chr22-050489583-G-A	chr22	50489583	G	A	621455	PASS	0.020175	nfe	0.01071199999999998	1	134	0.020175
chr22-050489597-G-A	chr22	50489597	G	A	11557126	PASS	0.32809	eas	0.20811	30	134	0.32809
chr22-050489597-G-C	chr22	50489597	G	C	11557126	PASS	6.322e-5	nfe	9e-6	0	134	6.322e-5
chr22-050489679-A-ATT	chr22	50489679	A	ATT	2190	VQSRTrancheINDEL99.95to100.00	0	none	0	0	38	1e-6
chr22-050489679-A-T	chr22	50489679	A	T	2190	VQSRTrancheINDEL99.95to100.00	4.4229e-4	nfe	9.380000000000004e-4	0	38	9.380000000000004e-4
chr22-050489685-A-*	chr22	50489685	A	*	3857	PASS	0	none	0	0	42	1e-6
chr22-050489685-A-T	chr22	50489685	A	T	3857	PASS	5.5736e-4	nfe	0.00159099999999999	0	42	0.00159099999999999
chr22-050489687-A-*	chr22	50489687	A	*	20209	PASS	0	none	9e-6	0	48	9e-6
chr22-050489687-A-G	chr22	50489687	A	G	20209	PASS	0.0012712	amr	0.004635	0	48	0.004635
chr22-050489687-A-T	chr22	50489687	A	T	20209	PASS	0.0041711	nfe	0.00291	0	48	0.0041711
chr22-050489698-T-G	chr22	50489698	T	G	26563	VQSRTrancheINDEL99.95to100.00	0.0037594	eas	0.01270299999999999	4	62	0.01270299999999999
chr22-050489698-T-TCACAGGGGGGGTGGGGG	chr22	50489698	T	TCACAGGGGGGGTGGGGG	26563	VQSRTrancheINDEL99.95to100.00	0	none	0	0	62	1e-6
chr22-050489698-T-TGGGG	chr22	50489698	T	TGGGG	26563	VQSRTrancheINDEL99.95to100.00	0	none	3.6999999999999985e-5	0	62	3.6999999999999985e-5
chr22-050489698-T-TGGGGG	chr22	50489698	T	TGGGGG	26563	VQSRTrancheINDEL99.95to100.00	5.43e-6	nfe	6.090000000000004e-4	2	62	6.090000000000004e-4
chr22-050489698-T-TGGGGGG	chr22	50489698	T	TGGGGGG	26563	VQSRTrancheINDEL99.95to100.00	0	none	0	0	62	1e-6
chr22-050489698-T-TGGGGGGGGGGG	chr22	50489698	T	TGGGGGGGGGGG	26563	VQSRTrancheINDEL99.95to100.00	0	none	0	0	62	1e-6
chr22-050489698-T-TGGGGTGGGGG	chr22	50489698	T	TGGGGTGGGGG	26563	VQSRTrancheINDEL99.95to100.00	0	none	0	0	62	1e-6
chr22-050489902-G-A	chr22	50489902	G	A	3936758	PASS	0.38897	eas	0.111774	4	134	0.38897
chr22-050489911-G-A	chr22	50489911	G	A	11004282	PASS	0	none	0	0	134	1e-6
chr22-050489911-G-C	chr22	50489911	G	C	11004282	PASS	0.35712	nfe	0.3206589999999993	54	134	0.35712
chr22-050489990-A-G	chr22	50489990	A	G	512611	PASS	0.031417	nfe	0.02427900000000001	3	134	0.031417
chr22-050490190-T-C	chr22	50490190	T	C	49704	PASS	0.0085458	nfe	0.006487	3	66	0.0085458
chr22-050490447-G-A	chr22	50490447	G	A	16034	PASS	0.015386	nfe	0.006681	0	0	0.015386
chr22-050490565-T-C	chr22	50490565	T	C	48872	PASS	0.093469	nfe	0.02617200000000002	0	0	0.093469
chr22-050502987-A-G	chr22	50502987	A	G	111844	PASS	0.027087	sas	0.02797900000000001	0	14	0.02797900000000001
chr22-050503556-T-C	chr22	50503556	T	C	38463976	PASS	0.90973	nfe	0.882261	122	134	0.90973
chr22-050503692-C-T	chr22	50503692	C	T	6066527	PASS	0.43044	nfe	0.216784	36	64	0.43044
chr22-050503703-TGGGAGGGAGGGA-GGGGAGGGAGGGA	chr22	50503703	TGGGAGGGAGGGA	GGGGAGGGAGGGA	180398	PASS	0	none	0	0	54	1e-6
chr22-050503703-TGGGAGGGAGGGA-T	chr22	50503703	TGGGAGGGAGGGA	T	180398	PASS	1.0639e-4	sas	9e-6	0	54	1.0639e-4
chr22-050503703-TGGGAGGGAGGGA-TGGGA	chr22	50503703	TGGGAGGGAGGGA	TGGGA	180398	PASS	0	none	0	0	54	1e-6
chr22-050503703-TGGGAGGGAGGGA-TGGGAGGGA	chr22	50503703	TGGGAGGGAGGGA	TGGGAGGGA	180398	PASS	0	none	0.01497899999999998	2	54	0.01497899999999998
chr22-050503703-TGGGAGGGAGGGA-TGGGAGGGAGGGAGGGA	chr22	50503703	TGGGAGGGAGGGA	TGGGAGGGAGGGAGGGA	180398	PASS	0	none	0.00127499999999999	0	54	0.00127499999999999
chr22-050503703-TGGGAGGGAGGGA-TGGGAGGGAGGGAGGGAGGGA	chr22	50503703	TGGGAGGGAGGGA	TGGGAGGGAGGGAGGGAGGGA	180398	PASS	0	none	0.005174	0	54	0.005174
chr22-050503982-TGCTCCTCA-*	chr22	50503982	TGCTCCTCA	*	150195.97	PASS	0	none	0	0	132	1e-6
chr22-050503982-TGCTCCTCA-T	chr22	50503982	TGCTCCTCA	T	150195.97	PASS	0.0074743	nfe	0.006215	2	132	0.0074743
chr22-050503986-C-*	chr22	50503986	C	*	3745	PASS	0	none	0.006241	2	134	0.006241
chr22-050503986-C-G	chr22	50503986	C	G	3745	PASS	0	none	7.099999999999998e-5	0	134	7.099999999999998e-5
chr22-050504232-CCCCCCCGGTGCCCGGCCTTACCCCTGCACCCCGGGCTCCACA-*	chr22	50504232	CCCCCCCGGTGCCCGGCCTTACCCCTGCACCCCGGGCTCCACA	*	8064.97	VQSRTrancheINDEL95.00to96.00	0	none	3.6000000000000035e-4	0	110	3.6000000000000035e-4
chr22-050504232-CCCCCCCGGTGCCCGGCCTTACCCCTGCACCCCGGGCTCCACA-C	chr22	50504232	CCCCCCCGGTGCCCGGCCTTACCCCTGCACCCCGGGCTCCACA	C	8064.97	VQSRTrancheINDEL95.00to96.00	0.0011087	nfe	0.00164299999999999	1	110	0.00164299999999999
chr22-050504233-CCCCCCGGTGCCCGGCCTTACCCCTGCACCCCGGGCTCCACA-*	chr22	50504233	CCCCCCGGTGCCCGGCCTTACCCCTGCACCCCGGGCTCCACA	*	8723.97	VQSRTrancheINDEL99.00to99.50	0	none	0.002064	1	106	0.002064
chr22-050504233-CCCCCCGGTGCCCGGCCTTACCCCTGCACCCCGGGCTCCACA-C	chr22	50504233	CCCCCCGGTGCCCGGCCTTACCCCTGCACCCCGGGCTCCACA	C	8723.97	VQSRTrancheINDEL99.00to99.50	7.1634e-4	sas	8.68e-4	0	106	8.68e-4
chr22-050504233-CCCCCCGGTGCCCGGCCTTACCCCTGCACCCCGGGCTCCACA-CACCCCCGGTGCCCGGCCTTACCCCTGCACCCCGGGCTCCACA	chr22	50504233	CCCCCCGGTGCCCGGCCTTACCCCTGCACCCCGGGCTCCACA	CACCCCCGGTGCCCGGCCTTACCCCTGCACCCCGGGCTCCACA	8723.97	VQSRTrancheINDEL99.00to99.50	0	none	1.88e-4	0	106	1.88e-4
chr22-050504233-CCCCCCGGTGCCCGGCCTTACCCCTGCACCCCGGGCTCCACA-CCCCCCCCCGGTGCCCGGCCTTACCCCTGCACCCCGGGCTCCACACCCCACCCCCGGTGCCCGGCCTTACCCCTGCACCCCGGGCTCCACA	chr22	50504233	CCCCCCGGTGCCCGGCCTTACCCCTGCACCCCGGGCTCCACA	CCCCCCCCCGGTGCCCGGCCTTACCCCTGCACCCCGGGCTCCACACCCCACCCCCGGTGCCCGGCCTTACCCCTGCACCCCGGGCTCCACA	8723.97	VQSRTrancheINDEL99.00to99.50	0	none	0	0	106	1e-6
chr22-050504235-C-*	chr22	50504235	C	*	54	VQSRTrancheSNP99.80to99.90	0	none	0.003117	1	106	0.003117
chr22-050504235-C-A	chr22	50504235	C	A	54	VQSRTrancheSNP99.80to99.90	0	none	9e-6	0	106	9e-6
chr22-050504236-CCCGG-*	chr22	50504236	CCCGG	*	216	VQSRTrancheINDEL99.50to99.90	0	none	0.003117	1	106	0.003117
chr22-050504236-CCCGG-C	chr22	50504236	CCCGG	C	216	VQSRTrancheINDEL99.50to99.90	2.89e-5	nfe	9e-6	0	106	2.89e-5
chr22-050504236-CCCGG-GCCGG	chr22	50504236	CCCGG	GCCGG	216	VQSRTrancheINDEL99.50to99.90	0	none	0	0	106	1e-6
chr22-050504237-CCGGTG-*	chr22	50504237	CCGGTG	*	48.97	VQSRTrancheINDEL99.50to99.90	0	none	0.003168	1	114	0.003168
chr22-050504237-CCGGTG-C	chr22	50504237	CCGGTG	C	48.97	VQSRTrancheINDEL99.50to99.90	0	none	3.6999999999999985e-5	0	114	3.6999999999999985e-5
chr22-050504238-CGGTG-*	chr22	50504238	CGGTG	*	27649	VQSRTrancheINDEL99.00to99.50	0	none	0.00326	1	10	0.00326
chr22-050504238-CGGTG-C	chr22	50504238	CGGTG	C	27649	VQSRTrancheINDEL99.00to99.50	0	none	0	0	10	1e-6
chr22-050504238-CGGTG-CCGGCCTTACCCCTGCACCCCGGGCTCCACACCCCCCCTGGTG	chr22	50504238	CGGTG	CCGGCCTTACCCCTGCACCCCGGGCTCCACACCCCCCCTGGTG	27649	VQSRTrancheINDEL99.00to99.50	0	none	0	0	10	1e-6
chr22-050504238-CGGTG-CCGGTGCCCGGCCTTACCCCTGCACCCCGGGCTCCACACCCCCCCTGGTG	chr22	50504238	CGGTG	CCGGTGCCCGGCCTTACCCCTGCACCCCGGGCTCCACACCCCCCCTGGTG	27649	VQSRTrancheINDEL99.00to99.50	0	none	2.2000000000000003e-5	0	10	2.2000000000000003e-5
chr22-050504238-CGGTG-CGGTGCCCGGCCTTACCCCTGCACCCCGGGCTCCACACCCCCCCTGGTG	chr22	50504238	CGGTG	CGGTGCCCGGCCTTACCCCTGCACCCCGGGCTCCACACCCCCCCTGGTG	27649	VQSRTrancheINDEL99.00to99.50	0	none	3.6999999999999985e-5	0	10	3.6999999999999985e-5
chr22-050504238-CGGTG-CTGGTG	chr22	50504238	CGGTG	CTGGTG	27649	VQSRTrancheINDEL99.00to99.50	0	none	9e-6	0	10	9e-6
chr22-050504238-CGGTG-TGGTG	chr22	50504238	CGGTG	TGGTG	27649	VQSRTrancheINDEL99.00to99.50	0	none	0.012084	0	10	0.012084
chr22-050504241-TGCCCGGCCTTACCCCTGCACCCCGGGCTCCACACCCCCC-*	chr22	50504241	TGCCCGGCCTTACCCCTGCACCCCGGGCTCCACACCCCCC	*	138.97	VQSRTrancheINDEL99.50to99.90	0	none	0.003138	1	54	0.003138
chr22-050504241-TGCCCGGCCTTACCCCTGCACCCCGGGCTCCACACCCCCC-T	chr22	50504241	TGCCCGGCCTTACCCCTGCACCCCGGGCTCCACACCCCCC	T	138.97	VQSRTrancheINDEL99.50to99.90	6.376e-5	nfe	0	0	54	6.376e-5
chr22-050504241-TGCCCGGCCTTACCCCTGCACCCCGGGCTCCACACCCCCC-TCCC	chr22	50504241	TGCCCGGCCTTACCCCTGCACCCCGGGCTCCACACCCCCC	TCCC	138.97	VQSRTrancheINDEL99.50to99.90	0	none	0	0	54	1e-6
chr22-050504244-C-*	chr22	50504244	C	*	800	VQSRTrancheSNP99.80to99.90	0	none	0.003066	1	100	0.003066
chr22-050504244-C-G	chr22	50504244	C	G	800	VQSRTrancheSNP99.80to99.90	5.32e-6	nfe	2.720000000000003e-4	0	100	2.720000000000003e-4
chr22-050504253-C-*	chr22	50504253	C	*	321	VQSRTrancheSNP99.70to99.80	0	none	0.003067	1	116	0.003067
chr22-050504253-C-G	chr22	50504253	C	G	321	VQSRTrancheSNP99.70to99.80	0	none	9e-6	0	116	9e-6
chr22-050504259-C-*	chr22	50504259	C	*	204	VQSRTrancheSNP99.80to99.90	0	none	0.003068	1	122	0.003068
chr22-050504259-C-T	chr22	50504259	C	T	204	VQSRTrancheSNP99.80to99.90	0	none	0	0	122	1e-6
chr22-050504263-C-*	chr22	50504263	C	*	126	VQSRTrancheSNP99.80to99.90	0	none	0.003068	1	122	0.003068
chr22-050504263-C-G	chr22	50504263	C	G	126	VQSRTrancheSNP99.80to99.90	6.08e-6	nfe	0	0	122	6.08e-6
chr22-050504264-C-*	chr22	50504264	C	*	181	VQSRTrancheSNP99.80to99.90	0	none	0.003067	1	114	0.003067
chr22-050504264-C-A	chr22	50504264	C	A	181	VQSRTrancheSNP99.80to99.90	0	none	0	0	114	1e-6
chr22-050504264-C-T	chr22	50504264	C	T	181	VQSRTrancheSNP99.80to99.90	0	none	0	0	114	1e-6
chr22-050504265-G-*	chr22	50504265	G	*	443	VQSRTrancheSNP99.70to99.80	0	none	0.003064	1	72	0.003064
chr22-050504265-G-A	chr22	50504265	G	A	443	VQSRTrancheSNP99.70to99.80	5.303e-5	sas	9e-6	0	72	5.303e-5
chr22-050504266-G-*	chr22	50504266	G	*	1489	VQSRTrancheSNP99.80to99.90	0	none	0.003066	1	96	0.003066
chr22-050504266-G-T	chr22	50504266	G	T	1489	VQSRTrancheSNP99.80to99.90	7.5532e-4	sas	7.099999999999998e-5	0	96	7.5532e-4
chr22-050504274-ACCCCCCGG-*	chr22	50504274	ACCCCCCGG	*	231	VQSRTrancheINDEL99.50to99.90	0	none	0.003062	1	46	0.003062
chr22-050504274-ACCCCCCGG-A	chr22	50504274	ACCCCCCGG	A	231	VQSRTrancheINDEL99.50to99.90	0	none	0	0	46	1e-6
chr22-050504274-ACCCCCCGG-CCCCCCCGG	chr22	50504274	ACCCCCCGG	CCCCCCCGG	231	VQSRTrancheINDEL99.50to99.90	0	none	4.04e-4	0	46	4.04e-4
chr22-050504332-A-*	chr22	50504332	A	*	1744775	PASS	0	none	1.6699999999999994e-4	0	78	1.6699999999999994e-4
chr22-050504332-A-G	chr22	50504332	A	G	1744775	PASS	0.22015	mid	0.07352700000000001	11	78	0.22015
chr22-050504332-A-T	chr22	50504332	A	T	1744775	PASS	0	none	2.2000000000000003e-5	0	78	2.2000000000000003e-5
chr22-050504463-G-A	chr22	50504463	G	A	477	PASS	1.297e-5	nfe	0	1	134	1.297e-5
chr22-050504490-G-*	chr22	50504490	G	*	45928	VQSRTrancheINDEL99.95to100.00	0	none	1.0799999999999996e-4	0	42	1.0799999999999996e-4
chr22-050504490-G-A	chr22	50504490	G	A	45928	VQSRTrancheINDEL99.95to100.00	1.853e-5	nfe	0	0	42	1.853e-5
chr22-050504490-G-C	chr22	50504490	G	C	45928	VQSRTrancheINDEL99.95to100.00	0.02207	eas	0.007361	6	42	0.02207
chr22-050504490-G-GC	chr22	50504490	G	GC	45928	VQSRTrancheINDEL99.95to100.00	1.145e-5	nfe	5.2999999999999994e-5	0	42	5.2999999999999994e-5
chr22-050504493-CTG-*	chr22	50504493	CTG	*	13630	VQSRTrancheINDEL99.95to100.00	0	none	1.0799999999999996e-4	0	128	1.0799999999999996e-4
chr22-050504493-CTG-ATG	chr22	50504493	CTG	ATG	13630	VQSRTrancheINDEL99.95to100.00	0	none	2.5100000000000014e-4	0	128	2.5100000000000014e-4
chr22-050504493-CTG-C	chr22	50504493	CTG	C	13630	VQSRTrancheINDEL99.95to100.00	1.6374e-4	eas	1.6699999999999994e-4	0	128	1.6699999999999994e-4
chr22-050504493-CTG-CAGTG	chr22	50504493	CTG	CAGTG	13630	VQSRTrancheINDEL99.95to100.00	0	none	5.2999999999999994e-5	0	128	5.2999999999999994e-5
chr22-050504493-CTG-CATG	chr22	50504493	CTG	CATG	13630	VQSRTrancheINDEL99.95to100.00	0	none	0.003017	3	128	0.003017
chr22-050504493-CTG-CCGTG	chr22	50504493	CTG	CCGTG	13630	VQSRTrancheINDEL99.95to100.00	0	none	0	0	128	1e-6
chr22-050504493-CTG-CTTG	chr22	50504493	CTG	CTTG	13630	VQSRTrancheINDEL99.95to100.00	0	none	9e-6	0	128	9e-6
chr22-050504494-T-*	chr22	50504494	T	*	78323	VQSRTrancheINDEL99.95to100.00	0	none	3.3700000000000044e-4	0	52	3.3700000000000044e-4
chr22-050504494-T-A	chr22	50504494	T	A	78323	VQSRTrancheINDEL99.95to100.00	0.024611	eas	0.01006199999999999	5	52	0.024611
chr22-050504494-T-C	chr22	50504494	T	C	78323	VQSRTrancheINDEL99.95to100.00	0.0013627	nfe	0.00132299999999999	0	52	0.0013627
chr22-050504494-T-G	chr22	50504494	T	G	78323	VQSRTrancheINDEL99.95to100.00	0.0063528	nfe	0.002986	1	52	0.0063528
chr22-050504494-T-TG	chr22	50504494	T	TG	78323	VQSRTrancheINDEL99.95to100.00	4.9637e-4	eas	0.00120199999999999	1	52	0.00120199999999999
chr22-050504495-GCCCCTCCCCT-*	chr22	50504495	GCCCCTCCCCT	*	44808	VQSRTrancheINDEL99.95to100.00	0	none	2.5100000000000014e-4	0	128	2.5100000000000014e-4
chr22-050504495-GCCCCTCCCCT-ACCCCTCCCCT	chr22	50504495	GCCCCTCCCCT	ACCCCTCCCCT	44808	VQSRTrancheINDEL99.95to100.00	0	none	9e-6	0	128	9e-6
chr22-050504495-GCCCCTCCCCT-CCCCCTCCCCT	chr22	50504495	GCCCCTCCCCT	CCCCCTCCCCT	44808	VQSRTrancheINDEL99.95to100.00	0	none	2.2999999999999995e-4	0	128	2.2999999999999995e-4
chr22-050504495-GCCCCTCCCCT-G	chr22	50504495	GCCCCTCCCCT	G	44808	VQSRTrancheINDEL99.95to100.00	0	none	9e-6	0	128	9e-6
chr22-050504495-GCCCCTCCCCT-GCCCCCACCCCCCCCTCCCCT	chr22	50504495	GCCCCTCCCCT	GCCCCCACCCCCCCCTCCCCT	44808	VQSRTrancheINDEL99.95to100.00	0	none	0	0	128	1e-6
chr22-050504495-GCCCCTCCCCT-GCCCCCCCCCCACCCCTCCCCT	chr22	50504495	GCCCCTCCCCT	GCCCCCCCCCCACCCCTCCCCT	44808	VQSRTrancheINDEL99.95to100.00	0	none	0	0	128	1e-6
chr22-050504495-GCCCCTCCCCT-GCCCCCCCCCCCCCCCCCCCCCCCCCCCCCCCCCCCCCCCCTCCCCT	chr22	50504495	GCCCCTCCCCT	GCCCCCCCCCCCCCCCCCCCCCCCCCCCCCCCCCCCCCCCCTCCCCT	44808	VQSRTrancheINDEL99.95to100.00	0	none	0	0	128	1e-6
chr22-050504495-GCCCCTCCCCT-GCCCCCCCCCCCCCCCCCCCCCCCCCCCCCCCCCCCCCCCTCCCCT	chr22	50504495	GCCCCTCCCCT	GCCCCCCCCCCCCCCCCCCCCCCCCCCCCCCCCCCCCCCCTCCCCT	44808	VQSRTrancheINDEL99.95to100.00	0	none	9e-6	0	128	9e-6
chr22-050504495-GCCCCTCCCCT-GCCCCCCCCCCCCCCCCCCCCCCCCCCCCCCCCCCCCCCTCCCCT	chr22	50504495	GCCCCTCCCCT	GCCCCCCCCCCCCCCCCCCCCCCCCCCCCCCCCCCCCCCTCCCCT	44808	VQSRTrancheINDEL99.95to100.00	0	none	0	0	128	1e-6
chr22-050504495-GCCCCTCCCCT-GCCCCCCCCCCCCCCCCCCCCCCCCCCCCCCCCCTCCCCT	chr22	50504495	GCCCCTCCCCT	GCCCCCCCCCCCCCCCCCCCCCCCCCCCCCCCCCTCCCCT	44808	VQSRTrancheINDEL99.95to100.00	0	none	0	0	128	1e-6
chr22-050504495-GCCCCTCCCCT-GCCCCCCCCCCCCCCCCCCCCCCCCCCCCCCCCTCCCCT	chr22	50504495	GCCCCTCCCCT	GCCCCCCCCCCCCCCCCCCCCCCCCCCCCCCCCTCCCCT	44808	VQSRTrancheINDEL99.95to100.00	0	none	0	0	128	1e-6
chr22-050504495-GCCCCTCCCCT-GCCCCCCCCCCCCCCCCCCCCCCCCCCCCCCCTCCCCT	chr22	50504495	GCCCCTCCCCT	GCCCCCCCCCCCCCCCCCCCCCCCCCCCCCCCTCCCCT	44808	VQSRTrancheINDEL99.95to100.00	0	none	5.2999999999999994e-5	0	128	5.2999999999999994e-5
chr22-050504495-GCCCCTCCCCT-GCCCCCCCCCCCCCCCCCCCCCCCCCCCCCCTCCCCT	chr22	50504495	GCCCCTCCCCT	GCCCCCCCCCCCCCCCCCCCCCCCCCCCCCCTCCCCT	44808	VQSRTrancheINDEL99.95to100.00	0	none	9e-6	0	128	9e-6
chr22-050504495-GCCCCTCCCCT-GCCCCCCCCCCCCCCCCCCCCCCCCCCCCTCCCCT	chr22	50504495	GCCCCTCCCCT	GCCCCCCCCCCCCCCCCCCCCCCCCCCCCTCCCCT	44808	VQSRTrancheINDEL99.95to100.00	0	none	0	0	128	1e-6
chr22-050504495-GCCCCTCCCCT-GCCCCCCCCCCCCCCCCCCCCCCCCCCTCCCCT	chr22	50504495	GCCCCTCCCCT	GCCCCCCCCCCCCCCCCCCCCCCCCCCTCCCCT	44808	VQSRTrancheINDEL99.95to100.00	0	none	0	0	128	1e-6
chr22-050504495-GCCCCTCCCCT-GCCCCCCCCCCCCCCCCCCCCCCCCCTCCCCT	chr22	50504495	GCCCCTCCCCT	GCCCCCCCCCCCCCCCCCCCCCCCCCTCCCCT	44808	VQSRTrancheINDEL99.95to100.00	0	none	0	0	128	1e-6
chr22-050504495-GCCCCTCCCCT-GCCCCCCCCCCCCCCCCCCCCCCCCTCCCCT	chr22	50504495	GCCCCTCCCCT	GCCCCCCCCCCCCCCCCCCCCCCCCTCCCCT	44808	VQSRTrancheINDEL99.95to100.00	0	none	2.2000000000000003e-5	0	128	2.2000000000000003e-5
chr22-050504495-GCCCCTCCCCT-GCCCCCCCCCCCCCCCCCCCCCTCCCCT	chr22	50504495	GCCCCTCCCCT	GCCCCCCCCCCCCCCCCCCCCCTCCCCT	44808	VQSRTrancheINDEL99.95to100.00	0	none	9e-6	0	128	9e-6
chr22-050504495-GCCCCTCCCCT-GCCCCCCCCCCCCCCCCCCCCTCCCCT	chr22	50504495	GCCCCTCCCCT	GCCCCCCCCCCCCCCCCCCCCTCCCCT	44808	VQSRTrancheINDEL99.95to100.00	0	none	3.6000000000000035e-4	0	128	3.6000000000000035e-4
chr22-050504495-GCCCCTCCCCT-GCCCCCCCCCCCCCCCCCCCTCCCCT	chr22	50504495	GCCCCTCCCCT	GCCCCCCCCCCCCCCCCCCCTCCCCT	44808	VQSRTrancheINDEL99.95to100.00	0	none	2.2000000000000003e-5	0	128	2.2000000000000003e-5
chr22-050504495-GCCCCTCCCCT-GCCCCCCCCCCCCCCCCCTCCCCT	chr22	50504495	GCCCCTCCCCT	GCCCCCCCCCCCCCCCCCTCCCCT	44808	VQSRTrancheINDEL99.95to100.00	0	none	0	0	128	1e-6
chr22-050504495-GCCCCTCCCCT-GCCCCCCCCCCCCCCCCTCCCCT	chr22	50504495	GCCCCTCCCCT	GCCCCCCCCCCCCCCCCTCCCCT	44808	VQSRTrancheINDEL99.95to100.00	0	none	0	0	128	1e-6
chr22-050504495-GCCCCTCCCCT-GCCCCCCCCCCCCCCCTCCCCT	chr22	50504495	GCCCCTCCCCT	GCCCCCCCCCCCCCCCTCCCCT	44808	VQSRTrancheINDEL99.95to100.00	0	none	2.2000000000000003e-5	0	128	2.2000000000000003e-5
chr22-050504495-GCCCCTCCCCT-GCCCCCCCCCCCCCCTCCCCT	chr22	50504495	GCCCCTCCCCT	GCCCCCCCCCCCCCCTCCCCT	44808	VQSRTrancheINDEL99.95to100.00	0	none	5.2999999999999994e-5	0	128	5.2999999999999994e-5
chr22-050504495-GCCCCTCCCCT-GCCCCCCCCCCCTCCCCT	chr22	50504495	GCCCCTCCCCT	GCCCCCCCCCCCTCCCCT	44808	VQSRTrancheINDEL99.95to100.00	0	none	7.099999999999998e-5	0	128	7.099999999999998e-5
chr22-050504495-GCCCCTCCCCT-GCCCCCCCCCTCCCCT	chr22	50504495	GCCCCTCCCCT	GCCCCCCCCCTCCCCT	44808	VQSRTrancheINDEL99.95to100.00	0	none	1.0799999999999996e-4	0	128	1.0799999999999996e-4
chr22-050504495-GCCCCTCCCCT-GCCCCCCTCCCCT	chr22	50504495	GCCCCTCCCCT	GCCCCCCTCCCCT	44808	VQSRTrancheINDEL99.95to100.00	0	none	0	0	128	1e-6
chr22-050504495-GCCCCTCCCCT-GCCCCCTCCCCT	chr22	50504495	GCCCCTCCCCT	GCCCCCTCCCCT	44808	VQSRTrancheINDEL99.95to100.00	0	none	1.27e-4	0	128	1.27e-4
chr22-050504495-GCCCCTCCCCT-GCCCCT	chr22	50504495	GCCCCTCCCCT	GCCCCT	44808	VQSRTrancheINDEL99.95to100.00	0	none	0	0	128	1e-6
chr22-050504495-GCCCCTCCCCT-GCCCCTCCCCTCCCCT	chr22	50504495	GCCCCTCCCCT	GCCCCTCCCCTCCCCT	44808	VQSRTrancheINDEL99.95to100.00	0	none	1.0799999999999996e-4	0	128	1.0799999999999996e-4
chr22-050504495-GCCCCTCCCCT-GGCCCCACCCCCCCCCCTCCCCT	chr22	50504495	GCCCCTCCCCT	GGCCCCACCCCCCCCCCTCCCCT	44808	VQSRTrancheINDEL99.95to100.00	0	none	0	0	128	1e-6
chr22-050504495-GCCCCTCCCCT-GGCCCCACCCCCCCCCTCCCCT	chr22	50504495	GCCCCTCCCCT	GGCCCCACCCCCCCCCTCCCCT	44808	VQSRTrancheINDEL99.95to100.00	0	none	0	0	128	1e-6
chr22-050504495-GCCCCTCCCCT-GGCCCCACCCCCTCCCCT	chr22	50504495	GCCCCTCCCCT	GGCCCCACCCCCTCCCCT	44808	VQSRTrancheINDEL99.95to100.00	0	none	0	0	128	1e-6
chr22-050504495-GCCCCTCCCCT-GGCCCCCCCCCACCCCTCCCCT	chr22	50504495	GCCCCTCCCCT	GGCCCCCCCCCACCCCTCCCCT	44808	VQSRTrancheINDEL99.95to100.00	0	none	0	0	128	1e-6
chr22-050504495-GCCCCTCCCCT-GGCCCCCCCCCCCCCCCCCCCCCCCCCCCCCCCCCCCCCCCCCCCCCTCCCCT	chr22	50504495	GCCCCTCCCCT	GGCCCCCCCCCCCCCCCCCCCCCCCCCCCCCCCCCCCCCCCCCCCCCTCCCCT	44808	VQSRTrancheINDEL99.95to100.00	0	none	0	0	128	1e-6
chr22-050504495-GCCCCTCCCCT-GGCCCCCCCCCCCCCCCCCCCCCCCCCCCCCCCCCCCCCCCCCTCCCCT	chr22	50504495	GCCCCTCCCCT	GGCCCCCCCCCCCCCCCCCCCCCCCCCCCCCCCCCCCCCCCCCTCCCCT	44808	VQSRTrancheINDEL99.95to100.00	0	none	0	0	128	1e-6
chr22-050504495-GCCCCTCCCCT-GGCCCCCCCCCCCCCCCCCCCCCCCCCCCCCTCCCCT	chr22	50504495	GCCCCTCCCCT	GGCCCCCCCCCCCCCCCCCCCCCCCCCCCCCTCCCCT	44808	VQSRTrancheINDEL99.95to100.00	0	none	0	0	128	1e-6
chr22-050504495-GCCCCTCCCCT-GGCCCCCCCCCCCCCCCCCCCCTCCCCT	chr22	50504495	GCCCCTCCCCT	GGCCCCCCCCCCCCCCCCCCCCTCCCCT	44808	VQSRTrancheINDEL99.95to100.00	0	none	0	0	128	1e-6
chr22-050504495-GCCCCTCCCCT-GGCCCCCCCCCCCCCCCCCCCTCCCCT	chr22	50504495	GCCCCTCCCCT	GGCCCCCCCCCCCCCCCCCCCTCCCCT	44808	VQSRTrancheINDEL99.95to100.00	0	none	0	0	128	1e-6
chr22-050504495-GCCCCTCCCCT-GGCCCCCCCCCCCCCCCCCCTCCCCT	chr22	50504495	GCCCCTCCCCT	GGCCCCCCCCCCCCCCCCCCTCCCCT	44808	VQSRTrancheINDEL99.95to100.00	0	none	0	0	128	1e-6
chr22-050504495-GCCCCTCCCCT-GGCCCCCCCCCCCCCCCCTCCCCT	chr22	50504495	GCCCCTCCCCT	GGCCCCCCCCCCCCCCCCTCCCCT	44808	VQSRTrancheINDEL99.95to100.00	0	none	0	0	128	1e-6
chr22-050504495-GCCCCTCCCCT-GGCCCCCCCCCCCCCCCTCCCCT	chr22	50504495	GCCCCTCCCCT	GGCCCCCCCCCCCCCCCTCCCCT	44808	VQSRTrancheINDEL99.95to100.00	0	none	0	0	128	1e-6
chr22-050504495-GCCCCTCCCCT-GGCCCCCCCCCCCCCTCCCCT	chr22	50504495	GCCCCTCCCCT	GGCCCCCCCCCCCCCTCCCCT	44808	VQSRTrancheINDEL99.95to100.00	0	none	0	0	128	1e-6
chr22-050504495-GCCCCTCCCCT-GGCCCCCCCCCCCCTCCCCT	chr22	50504495	GCCCCTCCCCT	GGCCCCCCCCCCCCTCCCCT	44808	VQSRTrancheINDEL99.95to100.00	0	none	0	0	128	1e-6
chr22-050504495-GCCCCTCCCCT-GGCCCCCCCCCCCTCCCCT	chr22	50504495	GCCCCTCCCCT	GGCCCCCCCCCCCTCCCCT	44808	VQSRTrancheINDEL99.95to100.00	0	none	0	0	128	1e-6
chr22-050504495-GCCCCTCCCCT-GGCCCCCCCCCCTCCCCT	chr22	50504495	GCCCCTCCCCT	GGCCCCCCCCCCTCCCCT	44808	VQSRTrancheINDEL99.95to100.00	0	none	9e-6	0	128	9e-6
chr22-050504495-GCCCCTCCCCT-GGCCCCCCCCTCCCCT	chr22	50504495	GCCCCTCCCCT	GGCCCCCCCCTCCCCT	44808	VQSRTrancheINDEL99.95to100.00	0	none	7.099999999999998e-5	1	128	7.099999999999998e-5
chr22-050504495-GCCCCTCCCCT-GGCCCCCCCTCCCCT	chr22	50504495	GCCCCTCCCCT	GGCCCCCCCTCCCCT	44808	VQSRTrancheINDEL99.95to100.00	0	none	0	0	128	1e-6
chr22-050504495-GCCCCTCCCCT-GGCCCCCCTCCCCT	chr22	50504495	GCCCCTCCCCT	GGCCCCCCTCCCCT	44808	VQSRTrancheINDEL99.95to100.00	0	none	7.980000000000003e-4	0	128	7.980000000000003e-4
chr22-050504495-GCCCCTCCCCT-GGCCCCCTCCCCT	chr22	50504495	GCCCCTCCCCT	GGCCCCCTCCCCT	44808	VQSRTrancheINDEL99.95to100.00	0	none	0.00122899999999999	1	128	0.00122899999999999
chr22-050504495-GCCCCTCCCCT-GGGCCCCCCCCCCTCCCCT	chr22	50504495	GCCCCTCCCCT	GGGCCCCCCCCCCTCCCCT	44808	VQSRTrancheINDEL99.95to100.00	0	none	0	0	128	1e-6
chr22-050504495-GCCCCTCCCCT-GGGCCCCCCCCTCCCCT	chr22	50504495	GCCCCTCCCCT	GGGCCCCCCCCTCCCCT	44808	VQSRTrancheINDEL99.95to100.00	0	none	0	0	128	1e-6
chr22-050504495-GCCCCTCCCCT-GGGCCCCCCCTCCCCT	chr22	50504495	GCCCCTCCCCT	GGGCCCCCCCTCCCCT	44808	VQSRTrancheINDEL99.95to100.00	0	none	0	0	128	1e-6
chr22-050504495-GCCCCTCCCCT-TCCCCTCCCCT	chr22	50504495	GCCCCTCCCCT	TCCCCTCCCCT	44808	VQSRTrancheINDEL99.95to100.00	0	none	0.00139899999999999	0	128	0.00139899999999999
chr22-050504500-TC-*	chr22	50504500	TC	*	269574	ExcessHet	0	none	0.004511	0	74	0.004511
chr22-050504500-TC-AC	chr22	50504500	TC	AC	269574	ExcessHet	0	none	0.002136	0	74	0.002136
chr22-050504500-TC-CC	chr22	50504500	TC	CC	269574	ExcessHet	0	none	0.04988100000000001	12	74	0.04988100000000001
chr22-050504500-TC-T	chr22	50504500	TC	T	269574	ExcessHet	0	none	0	0	74	1e-6
chr22-050504500-TC-TCC	chr22	50504500	TC	TCC	269574	ExcessHet	0	none	0	0	74	1e-6
chr22-050504500-TC-TCCCCCCCCCCC	chr22	50504500	TC	TCCCCCCCCCCC	269574	ExcessHet	0	none	0	0	74	1e-6
chr22-050504500-TC-TCCCCCCCCCCCC	chr22	50504500	TC	TCCCCCCCCCCCC	269574	ExcessHet	0	none	9e-6	0	74	9e-6
chr22-050504503-CCTCCCCACCCCGCTCCACCCCAGCCCACT-*	chr22	50504503	CCTCCCCACCCCGCTCCACCCCAGCCCACT	*	1035	VQSRTrancheINDEL99.50to99.90	0	none	1.88e-4	0	132	1.88e-4
chr22-050504503-CCTCCCCACCCCGCTCCACCCCAGCCCACT-ACTCCCCACCCCGCTCCACCCCAGCCCACT	chr22	50504503	CCTCCCCACCCCGCTCCACCCCAGCCCACT	ACTCCCCACCCCGCTCCACCCCAGCCCACT	1035	VQSRTrancheINDEL99.50to99.90	0	none	2.2000000000000003e-5	0	132	2.2000000000000003e-5
chr22-050504503-CCTCCCCACCCCGCTCCACCCCAGCCCACT-C	chr22	50504503	CCTCCCCACCCCGCTCCACCCCAGCCCACT	C	1035	VQSRTrancheINDEL99.50to99.90	0	none	0	0	132	1e-6
chr22-050504503-CCTCCCCACCCCGCTCCACCCCAGCCCACT-CCCCCACCCCGCTCCACCCCAGCCCACT	chr22	50504503	CCTCCCCACCCCGCTCCACCCCAGCCCACT	CCCCCACCCCGCTCCACCCCAGCCCACT	1035	VQSRTrancheINDEL99.50to99.90	0	none	0	0	132	1e-6
chr22-050504503-CCTCCCCACCCCGCTCCACCCCAGCCCACT-GCTCCCCACCCCGCTCCACCCCAGCCCACT	chr22	50504503	CCTCCCCACCCCGCTCCACCCCAGCCCACT	GCTCCCCACCCCGCTCCACCCCAGCCCACT	1035	VQSRTrancheINDEL99.50to99.90	0	none	0	0	132	1e-6
chr22-050504505-T-*	chr22	50504505	T	*	381483	ExcessHet	0	none	0.00149499999999999	0	80	0.00149499999999999
chr22-050504505-T-A	chr22	50504505	T	A	381483	ExcessHet	0.0012106	eas	0.002037	0	80	0.002037
chr22-050504505-T-C	chr22	50504505	T	C	381483	ExcessHet	0.08742	eas	0.07634	9	80	0.08742
chr22-050504505-T-G	chr22	50504505	T	G	381483	ExcessHet	3.89e-6	nfe	3.6999999999999985e-5	0	80	3.6999999999999985e-5
chr22-050504505-T-TC	chr22	50504505	T	TC	381483	ExcessHet	0	none	0	0	80	1e-6
chr22-050504505-T-TCCCC	chr22	50504505	T	TCCCC	381483	ExcessHet	0	none	0	0	80	1e-6
chr22-050504510-A-*	chr22	50504510	A	*	435442	ExcessHet	0	none	3.3800000000000046e-4	0	78	3.3800000000000046e-4
chr22-050504510-A-ACC	chr22	50504510	A	ACC	435442	ExcessHet	0	none	0	0	78	1e-6
chr22-050504510-A-AGGG	chr22	50504510	A	AGGG	435442	ExcessHet	0	none	0	0	78	1e-6
chr22-050504510-A-C	chr22	50504510	A	C	435442	ExcessHet	0.073571	eas	0.09409200000000002	6	78	0.09409200000000002
chr22-050504514-CGCTCCACCCCAGCCCACTCCACA-*	chr22	50504514	CGCTCCACCCCAGCCCACTCCACA	*	49481.97	VQSRTrancheINDEL99.95to100.00	0	none	5.2999999999999994e-5	0	134	5.2999999999999994e-5
chr22-050504514-CGCTCCACCCCAGCCCACTCCACA-C	chr22	50504514	CGCTCCACCCCAGCCCACTCCACA	C	49481.97	VQSRTrancheINDEL99.95to100.00	2.176e-5	eas	0	0	134	2.176e-5
chr22-050504514-CGCTCCACCCCAGCCCACTCCACA-CCCACCCCAGCCCACTCCACA	chr22	50504514	CGCTCCACCCCAGCCCACTCCACA	CCCACCCCAGCCCACTCCACA	49481.97	VQSRTrancheINDEL99.95to100.00	0	none	0.007561	1	134	0.007561
chr22-050504514-CGCTCCACCCCAGCCCACTCCACA-CCCCCAGCCCACTCCACA	chr22	50504514	CGCTCCACCCCAGCCCACTCCACA	CCCCCAGCCCACTCCACA	49481.97	VQSRTrancheINDEL99.95to100.00	0	none	0.00176799999999999	1	134	0.00176799999999999
chr22-050504515-G-*	chr22	50504515	G	*	147452	ExcessHet	0	none	0.00975599999999999	2	76	0.00975599999999999
chr22-050504515-G-A	chr22	50504515	G	A	147452	ExcessHet	1.5033e-4	nfe	3.6999999999999985e-5	0	76	1.5033e-4
chr22-050504515-G-C	chr22	50504515	G	C	147452	ExcessHet	0.01581	eas	0.03404800000000001	5	76	0.03404800000000001
chr22-050504517-T-*	chr22	50504517	T	*	86265	PASS	0	none	0.00970399999999999	2	74	0.00970399999999999
chr22-050504517-T-A	chr22	50504517	T	A	86265	PASS	1.93e-6	nfe	3.6999999999999985e-5	0	74	3.6999999999999985e-5
chr22-050504517-T-C	chr22	50504517	T	C	86265	PASS	0.0072562	eas	0.019803	5	74	0.019803
chr22-050504520-A-*	chr22	50504520	A	*	75485	VQSRTrancheINDEL99.90to99.95	0	none	0.00183899999999999	1	74	0.00183899999999999
chr22-050504520-A-AC	chr22	50504520	A	AC	75485	VQSRTrancheINDEL99.90to99.95	0	none	0	0	74	1e-6
chr22-050504520-A-C	chr22	50504520	A	C	75485	VQSRTrancheINDEL99.90to99.95	0.0052871	eas	0.01827600000000001	4	74	0.01827600000000001
chr22-050504524-CAGCCCACTCCACA-*	chr22	50504524	CAGCCCACTCCACA	*	23465.97	VQSRTrancheINDEL99.90to99.95	0	none	2.2000000000000003e-5	0	132	2.2000000000000003e-5
chr22-050504524-CAGCCCACTCCACA-C	chr22	50504524	CAGCCCACTCCACA	C	23465.97	VQSRTrancheINDEL99.90to99.95	0	none	9e-6	0	132	9e-6
chr22-050504524-CAGCCCACTCCACA-CCCACA	chr22	50504524	CAGCCCACTCCACA	CCCACA	23465.97	VQSRTrancheINDEL99.90to99.95	0	none	0	0	132	1e-6
chr22-050504524-CAGCCCACTCCACA-CCCCACTCCACA	chr22	50504524	CAGCCCACTCCACA	CCCCACTCCACA	23465.97	VQSRTrancheINDEL99.90to99.95	0	none	0.006576	4	132	0.006576
chr22-050504525-AG-*	chr22	50504525	AG	*	16263	VQSRTrancheINDEL99.90to99.95	0	none	0.006721	4	74	0.006721
chr22-050504525-AG-A	chr22	50504525	AG	A	16263	VQSRTrancheINDEL99.90to99.95	0	none	0	0	74	1e-6
chr22-050504525-AG-CG	chr22	50504525	AG	CG	16263	VQSRTrancheINDEL99.90to99.95	0	none	0.00395	0	74	0.00395
chr22-050504526-GC-*	chr22	50504526	GC	*	925450	PASS	0	none	0.006385	3	74	0.006385
chr22-050504526-GC-AC	chr22	50504526	GC	AC	925450	PASS	0	none	1.88e-4	0	74	1.88e-4
chr22-050504526-GC-CC	chr22	50504526	GC	CC	925450	PASS	0	none	0.003038	0	74	0.003038
chr22-050504526-GC-G	chr22	50504526	GC	G	925450	PASS	0.13627	mid	0.039575	4	74	0.13627
chr22-050504526-GC-GCCCCCC	chr22	50504526	GC	GCCCCCC	925450	PASS	0	none	0	1	74	1e-6
chr22-050504529-CACTCCACA-*	chr22	50504529	CACTCCACA	*	5513	VQSRTrancheINDEL99.90to99.95	0	none	7.099999999999998e-5	0	134	7.099999999999998e-5
chr22-050504529-CACTCCACA-C	chr22	50504529	CACTCCACA	C	5513	VQSRTrancheINDEL99.90to99.95	0	none	4.05e-4	1	134	4.05e-4
chr22-050504529-CACTCCACA-CCCACA	chr22	50504529	CACTCCACA	CCCACA	5513	VQSRTrancheINDEL99.90to99.95	0	none	9.87999999999999e-4	0	134	9.87999999999999e-4
chr22-050504529-CACTCCACA-CCTCCACA	chr22	50504529	CACTCCACA	CCTCCACA	5513	VQSRTrancheINDEL99.90to99.95	0	none	0	0	134	1e-6
chr22-050504529-CACTCCACA-TACTCCACA	chr22	50504529	CACTCCACA	TACTCCACA	5513	VQSRTrancheINDEL99.90to99.95	0	none	9e-6	0	134	9e-6
chr22-050504530-ACT-*	chr22	50504530	ACT	*	17101	VQSRTrancheINDEL99.90to99.95	0	none	0.00169099999999999	1	74	0.00169099999999999
chr22-050504530-ACT-A	chr22	50504530	ACT	A	17101	VQSRTrancheINDEL99.90to99.95	0	none	0	0	74	1e-6
chr22-050504530-ACT-CCT	chr22	50504530	ACT	CCT	17101	VQSRTrancheINDEL99.90to99.95	0	none	0.004869	2	74	0.004869
chr22-050504530-ACT-TCT	chr22	50504530	ACT	TCT	17101	VQSRTrancheINDEL99.90to99.95	0	none	9e-6	0	74	9e-6
chr22-050504531-CT-*	chr22	50504531	CT	*	1638	VQSRTrancheINDEL99.50to99.90	0	none	0.00169399999999999	1	132	0.00169399999999999
chr22-050504531-CT-C	chr22	50504531	CT	C	1638	VQSRTrancheINDEL99.50to99.90	0	none	2.2000000000000003e-5	0	132	2.2000000000000003e-5
chr22-050504531-CT-TT	chr22	50504531	CT	TT	1638	VQSRTrancheINDEL99.50to99.90	0	none	2.2000000000000003e-5	0	132	2.2000000000000003e-5
chr22-050504532-T-*	chr22	50504532	T	*	13669	VQSRTrancheSNP99.70to99.80	0	none	0.00176499999999999	1	72	0.00176499999999999
chr22-050504532-T-A	chr22	50504532	T	A	13669	VQSRTrancheSNP99.70to99.80	0	none	0	0	72	1e-6
chr22-050504532-T-C	chr22	50504532	T	C	13669	VQSRTrancheSNP99.70to99.80	1.201e-4	sas	0.004256	1	72	0.004256
chr22-050504534-CACA-*	chr22	50504534	CACA	*	416.97	VQSRTrancheINDEL99.90to99.95	0	none	4.730000000000004e-4	1	134	4.730000000000004e-4
chr22-050504534-CACA-C	chr22	50504534	CACA	C	416.97	VQSRTrancheINDEL99.90to99.95	0	none	1.47e-4	0	134	1.47e-4
chr22-050504535-A-*	chr22	50504535	A	*	6785	VQSRTrancheINDEL99.90to99.95	0	none	7.020000000000006e-4	1	70	7.020000000000006e-4
chr22-050504535-A-ACCC	chr22	50504535	A	ACCC	6785	VQSRTrancheINDEL99.90to99.95	0	none	0	0	70	1e-6
chr22-050504535-A-C	chr22	50504535	A	C	6785	VQSRTrancheINDEL99.90to99.95	4.661e-5	sas	0.00256	0	70	0.00256
chr22-050504537-AC-*	chr22	50504537	AC	*	3975	VQSRTrancheINDEL99.50to99.90	0	none	7.020000000000006e-4	1	72	7.020000000000006e-4
chr22-050504537-AC-A	chr22	50504537	AC	A	3975	VQSRTrancheINDEL99.50to99.90	3.4e-7	nfe	0	0	72	1e-6
chr22-050504537-AC-ACC	chr22	50504537	AC	ACC	3975	VQSRTrancheINDEL99.50to99.90	0	none	9e-6	0	72	9e-6
chr22-050504537-AC-ACCCCCCCCCCCCCCCCCCCCCCCCCCC	chr22	50504537	AC	ACCCCCCCCCCCCCCCCCCCCCCCCCCC	3975	VQSRTrancheINDEL99.50to99.90	0	none	0	0	72	1e-6
chr22-050504537-AC-CC	chr22	50504537	AC	CC	3975	VQSRTrancheINDEL99.50to99.90	0	none	0.00144599999999999	0	72	0.00144599999999999
chr22-050504543-CAAG-C	chr22	50504543	CAAG	C	380.97	VQSRTrancheINDEL99.50to99.90	0	none	8.9e-5	1	134	8.9e-5
chr22-050504544-A-*	chr22	50504544	A	*	1160	VQSRTrancheSNP99.80to99.90	0	none	8.9e-5	1	66	8.9e-5
chr22-050504544-A-C	chr22	50504544	A	C	1160	VQSRTrancheSNP99.80to99.90	0	none	3.8200000000000034e-4	0	66	3.8200000000000034e-4
chr22-050504545-A-*	chr22	50504545	A	*	2026	VQSRTrancheSNP99.80to99.90	0	none	8.9e-5	1	68	8.9e-5
chr22-050504545-A-C	chr22	50504545	A	C	2026	VQSRTrancheSNP99.80to99.90	0	none	2.2000000000000003e-5	0	68	2.2000000000000003e-5
chr22-050504545-A-G	chr22	50504545	A	G	2026	VQSRTrancheSNP99.80to99.90	1.918e-5	nfe	2.2000000000000003e-5	0	68	2.2000000000000003e-5
chr22-050504546-GC-*	chr22	50504546	GC	*	501	VQSRTrancheINDEL99.50to99.90	0	none	8.9e-5	1	58	8.9e-5
chr22-050504546-GC-AC	chr22	50504546	GC	AC	501	VQSRTrancheINDEL99.50to99.90	0	none	8.9e-5	0	58	8.9e-5
chr22-050504546-GC-CC	chr22	50504546	GC	CC	501	VQSRTrancheINDEL99.50to99.90	0	none	5.2999999999999994e-5	0	58	5.2999999999999994e-5
chr22-050504546-GC-G	chr22	50504546	GC	G	501	VQSRTrancheINDEL99.50to99.90	0	none	0	0	58	1e-6
chr22-050504575-C-A	chr22	50504575	C	A	10896726	PASS	0.28906	mid	0.225208	36	134	0.28906
chr22-050504581-G-A	chr22	50504581	G	A	10989202	PASS	0.28959	mid	0.225154	36	134	0.28959
chr22-050504670-G-A	chr22	50504670	G	A	50849	PASS	0.0040554	mid	6.800000000000003e-4	1	134	0.0040554
chr22-050504803-G-A	chr22	50504803	G	A	10402674	PASS	0.29056	mid	0.225073	36	134	0.29056
chr22-050504994-G-A	chr22	50504994	G	A	10448771	PASS	0.20242	nfe	0.17495800000000003	32	134	0.20242
chr22-050505616-G-A	chr22	50505616	G	A	2722263	PASS	0.094052	mid	0.04513100000000001	4	134	0.094052
chr22-050505699-G-A	chr22	50505699	G	A	18190350	PASS	0.42656	sas	0.28719799999999995	38	134	0.42656
chr22-050505734-G-A	chr22	50505734	G	A	36798192	PASS	0.75425	eas	0.553471	78	134	0.75425
chr22-050505899-C-G	chr22	50505899	C	G	2033320	PASS	1.261e-4	amr	9e-6	0	134	1.261e-4
chr22-050505899-C-T	chr22	50505899	C	T	2033320	PASS	0.082572	mid	0.04305100000000001	5	134	0.082572
chr22-050505952-C-*	chr22	50505952	C	*	2900365	PASS	0	none	2.2000000000000003e-5	0	134	2.2000000000000003e-5
chr22-050505952-C-T	chr22	50505952	C	T	2900365	PASS	0.10418	nfe	0.068389	15	134	0.10418
chr22-050506370-C-T	chr22	50506370	C	T	7297	PASS	2.6522e-4	nfe	3.6999999999999985e-5	1	134	2.6522e-4
chr22-050506827-A-G	chr22	50506827	A	G	24830313	PASS	0.48511	afr	0.3800509999999997	57	134	0.48511
chr22-050507228-G-A	chr22	50507228	G	A	1016490	PASS	0.079631	mid	0.05103100000000001	8	134	0.079631
chr22-050507370-C-G	chr22	50507370	C	G	1346430	PASS	0.28539	eas	0.08401300000000002	3	134	0.28539
chr22-050507504-G-T	chr22	50507504	G	T	1058729	PASS	0.08591	mid	0.039742	4	130	0.08591
chr22-050507530-G-A	chr22	50507530	G	A	84678	PASS	0.0040973	nfe	0.002364	1	132	0.0040973
chr22-050507735-CCCCAGGCCCCGCCTCCTCACCGCCCCGCCCGCCCAATCCGTGGCAGCCCCAAGCCCCGCCTCCTCGGCCCGCCCGCCCGCCCGCGGCAGT-*	chr22	50507735	CCCCAGGCCCCGCCTCCTCACCGCCCCGCCCGCCCAATCCGTGGCAGCCCCAAGCCCCGCCTCCTCGGCCCGCCCGCCCGCCCGCGGCAGT	*	39161	VQSRTrancheINDEL99.95to100.00	0	none	2.2000000000000003e-5	0	36	2.2000000000000003e-5
chr22-050507735-CCCCAGGCCCCGCCTCCTCACCGCCCCGCCCGCCCAATCCGTGGCAGCCCCAAGCCCCGCCTCCTCGGCCCGCCCGCCCGCCCGCGGCAGT-C	chr22	50507735	CCCCAGGCCCCGCCTCCTCACCGCCCCGCCCGCCCAATCCGTGGCAGCCCCAAGCCCCGCCTCCTCGGCCCGCCCGCCCGCCCGCGGCAGT	C	39161	VQSRTrancheINDEL99.95to100.00	0.025784	mid	0.01520799999999999	1	36	0.025784
chr22-050507735-CCCCAGGCCCCGCCTCCTCACCGCCCCGCCCGCCCAATCCGTGGCAGCCCCAAGCCCCGCCTCCTCGGCCCGCCCGCCCGCCCGCGGCAGT-TCCCAGGCCCCGCCTCCTCACCGCCCCGCCCGCCCAATCCGTGGCAGCCCCAAGCCCCGCCTCCTCGGCCCGCCCGCCCGCCCGCGGCAGT	chr22	50507735	CCCCAGGCCCCGCCTCCTCACCGCCCCGCCCGCCCAATCCGTGGCAGCCCCAAGCCCCGCCTCCTCGGCCCGCCCGCCCGCCCGCGGCAGT	TCCCAGGCCCCGCCTCCTCACCGCCCCGCCCGCCCAATCCGTGGCAGCCCCAAGCCCCGCCTCCTCGGCCCGCCCGCCCGCCCGCGGCAGT	39161	VQSRTrancheINDEL99.95to100.00	0	none	2.2000000000000003e-5	0	36	2.2000000000000003e-5
chr22-050507736-C-*	chr22	50507736	C	*	338	PASS	0	none	0.01528699999999999	1	36	0.01528699999999999
chr22-050507736-C-G	chr22	50507736	C	G	338	PASS	2.1531e-4	amr	9e-6	0	36	2.1531e-4
chr22-050507738-C-*	chr22	50507738	C	*	786	PASS	0	none	0.01528499999999999	1	32	0.01528499999999999
chr22-050507738-C-T	chr22	50507738	C	T	786	PASS	0	none	0	0	32	1e-6
chr22-050507740-G-*	chr22	50507740	G	*	746.97	VQSRTrancheINDEL99.50to99.90	0	none	0.01528499999999999	1	32	0.01528499999999999
chr22-050507740-G-GGCCCCGCCTCCTCACC	chr22	50507740	G	GGCCCCGCCTCCTCACC	746.97	VQSRTrancheINDEL99.50to99.90	0	none	0	0	32	1e-6
chr22-050507766-G-*	chr22	50507766	G	*	1863	PASS	0	none	0.01527399999999999	1	6	0.01527399999999999
chr22-050507766-G-C	chr22	50507766	G	C	1863	PASS	0	none	2.2000000000000003e-5	0	6	2.2000000000000003e-5
chr22-050507771-A-*	chr22	50507771	A	*	148	PASS	0	none	0.01527399999999999	1	6	0.01527399999999999
chr22-050507771-A-C	chr22	50507771	A	C	148	PASS	2.0229e-4	mid	1.0699999999999996e-4	0	6	2.0229e-4
chr22-050507772-TCCGTGGCAGCCCCAAGCCCCGCCTCCTCGGCCCGCCCGCCCGCCCGCGGCAGTCCCAGGCCCCGCCTCCTCACCGCCCCGCCCGCCCAAC-*	chr22	50507772	TCCGTGGCAGCCCCAAGCCCCGCCTCCTCGGCCCGCCCGCCCGCCCGCGGCAGTCCCAGGCCCCGCCTCCTCACCGCCCCGCCCGCCCAAC	*	6624	VQSRTrancheINDEL97.00to99.00	0	none	0.01527299999999999	1	2	0.01527299999999999
chr22-050507772-TCCGTGGCAGCCCCAAGCCCCGCCTCCTCGGCCCGCCCGCCCGCCCGCGGCAGTCCCAGGCCCCGCCTCCTCACCGCCCCGCCCGCCCAAC-CCCGTGGCAGCCCCAAGCCCCGCCTCCTCGGCCCGCCCGCCCGCCCGCGGCAGTCCCAGGCCCCGCCTCCTCACCGCCCCGCCCGCCCAAC	chr22	50507772	TCCGTGGCAGCCCCAAGCCCCGCCTCCTCGGCCCGCCCGCCCGCCCGCGGCAGTCCCAGGCCCCGCCTCCTCACCGCCCCGCCCGCCCAAC	CCCGTGGCAGCCCCAAGCCCCGCCTCCTCGGCCCGCCCGCCCGCCCGCGGCAGTCCCAGGCCCCGCCTCCTCACCGCCCCGCCCGCCCAAC	6624	VQSRTrancheINDEL97.00to99.00	0	none	1.27e-4	0	2	1.27e-4
chr22-050507772-TCCGTGGCAGCCCCAAGCCCCGCCTCCTCGGCCCGCCCGCCCGCCCGCGGCAGTCCCAGGCCCCGCCTCCTCACCGCCCCGCCCGCCCAAC-GCCGTGGCAGCCCCAAGCCCCGCCTCCTCGGCCCGCCCGCCCGCCCGCGGCAGTCCCAGGCCCCGCCTCCTCACCGCCCCGCCCGCCCAAC	chr22	50507772	TCCGTGGCAGCCCCAAGCCCCGCCTCCTCGGCCCGCCCGCCCGCCCGCGGCAGTCCCAGGCCCCGCCTCCTCACCGCCCCGCCCGCCCAAC	GCCGTGGCAGCCCCAAGCCCCGCCTCCTCGGCCCGCCCGCCCGCCCGCGGCAGTCCCAGGCCCCGCCTCCTCACCGCCCCGCCCGCCCAAC	6624	VQSRTrancheINDEL97.00to99.00	0	none	2.08e-4	0	2	2.08e-4
chr22-050507772-TCCGTGGCAGCCCCAAGCCCCGCCTCCTCGGCCCGCCCGCCCGCCCGCGGCAGTCCCAGGCCCCGCCTCCTCACCGCCCCGCCCGCCCAAC-T	chr22	50507772	TCCGTGGCAGCCCCAAGCCCCGCCTCCTCGGCCCGCCCGCCCGCCCGCGGCAGTCCCAGGCCCCGCCTCCTCACCGCCCCGCCCGCCCAAC	T	6624	VQSRTrancheINDEL97.00to99.00	7.02e-4	nfe	1.27e-4	0	2	7.02e-4
chr22-050507774-C-*	chr22	50507774	C	*	552	PASS	0	none	0.01545799999999999	1	2	0.01545799999999999
chr22-050507774-C-T	chr22	50507774	C	T	552	PASS	0	none	9e-6	0	2	9e-6
chr22-050507776-T-*	chr22	50507776	T	*	131	PASS	0	none	0.01545799999999999	1	2	0.01545799999999999
chr22-050507776-T-C	chr22	50507776	T	C	131	PASS	4.21e-6	nfe	9e-6	0	2	9e-6
chr22-050507778-G-*	chr22	50507778	G	*	126	PASS	0	none	0.01545799999999999	1	2	0.01545799999999999
chr22-050507778-G-A	chr22	50507778	G	A	126	PASS	0	none	0	0	2	1e-6
chr22-050507781-G-*	chr22	50507781	G	*	1343.97	VQSRTrancheINDEL97.00to99.00	0	none	0.01545799999999999	1	2	0.01545799999999999
chr22-050507781-G-GC	chr22	50507781	G	GC	1343.97	VQSRTrancheINDEL97.00to99.00	6.049e-5	amr	2.2000000000000003e-5	0	2	6.049e-5
chr22-050507784-C-*	chr22	50507784	C	*	448	PASS	0	none	0.015431999999999991	1	2	0.015431999999999991
chr22-050507784-C-G	chr22	50507784	C	G	448	PASS	0	none	2.2000000000000003e-5	0	2	2.2000000000000003e-5
chr22-050507801-GGCCCGCCC-*	chr22	50507801	GGCCCGCCC	*	3306.97	VQSRTrancheINDEL97.00to99.00	0	none	0.01540599999999999	1	2	0.01540599999999999
chr22-050507801-GGCCCGCCC-G	chr22	50507801	GGCCCGCCC	G	3306.97	VQSRTrancheINDEL97.00to99.00	0	none	9e-6	0	2	9e-6
chr22-050507801-GGCCCGCCC-GGCCC	chr22	50507801	GGCCCGCCC	GGCCC	3306.97	VQSRTrancheINDEL97.00to99.00	0	none	5.850000000000005e-4	0	2	5.850000000000005e-4
chr22-050507801-GGCCCGCCC-GGCCCGCCCGCCC	chr22	50507801	GGCCCGCCC	GGCCCGCCCGCCC	3306.97	VQSRTrancheINDEL97.00to99.00	0	none	0	0	2	1e-6
chr22-050507806-G-*	chr22	50507806	G	*	332	PASS	0	none	0.01545999999999999	1	2	0.01545999999999999
chr22-050507806-G-A	chr22	50507806	G	A	332	PASS	6.6407e-4	afr	0	0	2	6.6407e-4
chr22-050507807-C-*	chr22	50507807	C	*	132	PASS	0	none	0.01545999999999999	1	2	0.01545999999999999
chr22-050507807-C-T	chr22	50507807	C	T	132	PASS	0.0015954	mid	2.2000000000000003e-5	0	2	0.0015954
chr22-050507817-C-*	chr22	50507817	C	*	2776	PASS	0	none	0.01532799999999999	1	2	0.01532799999999999
chr22-050507817-C-A	chr22	50507817	C	A	2776	PASS	0.0033023	eas	1.87e-4	0	2	0.0033023
chr22-050507823-A-*	chr22	50507823	A	*	181	PASS	0	none	0.01530299999999999	1	2	0.01530299999999999
chr22-050507823-A-T	chr22	50507823	A	T	181	PASS	0	none	2.2000000000000003e-5	0	2	2.2000000000000003e-5
chr22-050507825-T-*	chr22	50507825	T	*	181	PASS	0	none	0.01530299999999999	1	2	0.01530299999999999
chr22-050507825-T-C	chr22	50507825	T	C	181	PASS	2.368e-5	nfe	2.2000000000000003e-5	0	2	2.368e-5
chr22-050508092-AC-A	chr22	50508092	AC	A	84106	PASS	0.0013432	sas	3.150000000000005e-4	0	0	0.0013432
chr22-050508092-AC-ACC	chr22	50508092	AC	ACC	84106	PASS	0	none	0.02231800000000002	0	0	0.02231800000000002
chr22-050508092-AC-ACCC	chr22	50508092	AC	ACCC	84106	PASS	0	none	0.00166299999999999	0	0	0.00166299999999999
chr22-050508092-AC-CC	chr22	50508092	AC	CC	84106	PASS	0	none	0.02379500000000001	0	0	0.02379500000000001
chr22-050508101-TC-AC	chr22	50508101	TC	AC	65347	VQSRTrancheINDEL99.50to99.90	0	none	0.01787000000000002	0	0	0.01787000000000002
chr22-050508101-TC-CC	chr22	50508101	TC	CC	65347	VQSRTrancheINDEL99.50to99.90	0	none	0.03334200000000001	0	0	0.03334200000000001
chr22-050508101-TC-GC	chr22	50508101	TC	GC	65347	VQSRTrancheINDEL99.50to99.90	0	none	9e-6	0	0	9e-6
chr22-050508101-TC-T	chr22	50508101	TC	T	65347	VQSRTrancheINDEL99.50to99.90	0	none	0	0	0	1e-6
chr22-050508105-G-*	chr22	50508105	G	*	30712	VQSRTrancheSNP99.80to99.90	0	none	3.6999999999999985e-5	0	0	3.6999999999999985e-5
chr22-050508105-G-C	chr22	50508105	G	C	30712	VQSRTrancheSNP99.80to99.90	0.25125	sas	0.022081	0	0	0.25125
chr22-050508107-A-*	chr22	50508107	A	*	7067	PASS	0	none	1.27e-4	0	0	1.27e-4
chr22-050508107-A-C	chr22	50508107	A	C	7067	PASS	0.0010831	eas	1.0699999999999996e-4	0	0	0.0010831
chr22-050508107-A-G	chr22	50508107	A	G	7067	PASS	0.017389	eas	0.004476	0	0	0.017389
chr22-050508107-A-T	chr22	50508107	A	T	7067	PASS	0	none	2.2000000000000003e-5	0	0	2.2000000000000003e-5
chr22-050508159-C-G	chr22	50508159	C	G	468690	PASS	0.34676	afr	0.07574100000000002	3	114	0.34676
chr22-050508281-G-*	chr22	50508281	G	*	82409	PASS	0	none	0	0	132	1e-6
chr22-050508281-G-A	chr22	50508281	G	A	82409	PASS	0.005535	mid	0.004492	2	132	0.005535
chr22-050508482-C-*	chr22	50508482	C	*	5673	VQSRTrancheINDEL99.90to99.95	0	none	2.93e-4	0	6	2.93e-4
chr22-050508482-C-A	chr22	50508482	C	A	5673	VQSRTrancheINDEL99.90to99.95	0	none	0	0	6	1e-6
chr22-050508482-C-CGGGG	chr22	50508482	C	CGGGG	5673	VQSRTrancheINDEL99.90to99.95	5.9394e-4	nfe	6.999999999999998e-5	0	6	5.9394e-4
chr22-050508482-C-CGGGGGGGGCGGGG	chr22	50508482	C	CGGGGGGGGCGGGG	5673	VQSRTrancheINDEL99.90to99.95	0	none	0	0	6	1e-6
chr22-050508482-C-G	chr22	50508482	C	G	5673	VQSRTrancheINDEL99.90to99.95	0.043141	nfe	0.003461	0	6	0.043141
chr22-050508482-C-T	chr22	50508482	C	T	5673	VQSRTrancheINDEL99.90to99.95	0	none	0	0	6	1e-6
chr22-050508486-T-*	chr22	50508486	T	*	14339	VQSRTrancheINDEL99.50to99.90	0	none	1.27e-4	0	4	1.27e-4
chr22-050508486-T-G	chr22	50508486	T	G	14339	VQSRTrancheINDEL99.50to99.90	0.035364	nfe	0.01503799999999998	0	4	0.035364
chr22-050508486-T-TGGGGCGGGGGGGG	chr22	50508486	T	TGGGGCGGGGGGGG	14339	VQSRTrancheINDEL99.50to99.90	7.15e-5	nfe	0	0	4	7.15e-5
chr22-050508486-T-TGGGGCTGGGGGGGG	chr22	50508486	T	TGGGGCTGGGGGGGG	14339	VQSRTrancheINDEL99.50to99.90	7.26e-6	nfe	0	0	4	7.26e-6
chr22-050508499-CG-*	chr22	50508499	CG	*	8488	VQSRTrancheINDEL99.90to99.95	0	none	3.6999999999999985e-5	0	10	3.6999999999999985e-5
chr22-050508499-CG-C	chr22	50508499	CG	C	8488	VQSRTrancheINDEL99.90to99.95	0	none	3.6999999999999985e-5	0	10	3.6999999999999985e-5
chr22-050508499-CG-CGG	chr22	50508499	CG	CGG	8488	VQSRTrancheINDEL99.90to99.95	0	none	0	0	10	1e-6
chr22-050508499-CG-CGGGGGGGGGGGGCTGGGGGGGG	chr22	50508499	CG	CGGGGGGGGGGGGCTGGGGGGGG	8488	VQSRTrancheINDEL99.90to99.95	0	none	9e-6	0	10	9e-6
chr22-050508499-CG-GG	chr22	50508499	CG	GG	8488	VQSRTrancheINDEL99.90to99.95	0	none	0.007742	0	10	0.007742
chr22-050508527-GC-AC	chr22	50508527	GC	AC	524612	PASS	0	none	0.047432	2	76	0.047432
chr22-050508527-GC-G	chr22	50508527	GC	G	524612	PASS	0	none	0	0	76	1e-6
chr22-050508536-T-C	chr22	50508536	T	C	8640850	PASS	0.98909	eas	0.8212400000000007	62	68	0.98909
chr22-050515871-T-G	chr22	50515871	T	G	40	PASS	0	none	2.2000000000000003e-5	0	0	2.2000000000000003e-5
chr22-050515887-T-G	chr22	50515887	T	G	40	PASS	0	none	9e-6	0	0	9e-6
chr22-050516395-C-T	chr22	50516395	C	T	889077	PASS	0.063729	nfe	0.041878	12	134	0.063729
chr22-050517803-G-A	chr22	50517803	G	A	12498	PASS	8.851e-5	nfe	3.6999999999999985e-5	1	134	8.851e-5
chr22-050517957-C-G	chr22	50517957	C	G	2459520	PASS	0.098717	mid	0.04473100000000001	4	134	0.098717
chr22-050517957-C-T	chr22	50517957	C	T	2459520	PASS	0.01851	afr	0.00137499999999999	0	134	0.01851
chr22-050518407-C-G	chr22	50518407	C	G	684950	PASS	0.039945	sas	0.02833600000000001	4	134	0.039945
chr22-050519072-G-A	chr22	50519072	G	A	280498	PASS	0.027233	nfe	0.01495899999999998	5	134	0.027233
chr22-050519072-G-T	chr22	50519072	G	T	280498	PASS	0	none	0	0	134	1e-6
chr22-050519091-G-A	chr22	50519091	G	A	15099207	PASS	0.94849000000000006	eas	0.760607	97	134	0.94849000000000006
chr22-050519169-A-G	chr22	50519169	A	G	1593460	PASS	0.13142	mid	0.071121	8	134	0.13142
chr22-050519606-G-A	chr22	50519606	G	A	9837	PASS	0.0014176	sas	0.00144799999999999	1	128	0.00144799999999999
chr22-050519867-TTG-*	chr22	50519867	TTG	*	29266.97	PASS	0	none	9e-6	0	0	9e-6
chr22-050519867-TTG-T	chr22	50519867	TTG	T	29266.97	PASS	0.068341	amr	0.00944999999999999	0	0	0.068341
chr22-050520561-GTTTTT-G	chr22	50520561	GTTTTT	G	84694.97	VQSRTrancheINDEL95.00to96.00	0	none	5.2999999999999994e-5	0	0	5.2999999999999994e-5
chr22-050520561-GTTTTT-GT	chr22	50520561	GTTTTT	GT	84694.97	VQSRTrancheINDEL95.00to96.00	0	none	1.87e-4	0	0	1.87e-4
chr22-050520561-GTTTTT-GTT	chr22	50520561	GTTTTT	GTT	84694.97	VQSRTrancheINDEL95.00to96.00	0	none	8.420000000000002e-4	0	0	8.420000000000002e-4
chr22-050520561-GTTTTT-GTTT	chr22	50520561	GTTTTT	GTTT	84694.97	VQSRTrancheINDEL95.00to96.00	0	none	0.004374	0	0	0.004374
chr22-050520561-GTTTTT-GTTTT	chr22	50520561	GTTTTT	GTTTT	84694.97	VQSRTrancheINDEL95.00to96.00	0	none	0.03262700000000001	0	0	0.03262700000000001
chr22-050520561-GTTTTT-GTTTTTT	chr22	50520561	GTTTTT	GTTTTTT	84694.97	VQSRTrancheINDEL95.00to96.00	0	none	0.01884300000000001	0	0	0.01884300000000001
chr22-050520561-GTTTTT-GTTTTTTT	chr22	50520561	GTTTTT	GTTTTTTT	84694.97	VQSRTrancheINDEL95.00to96.00	0	none	0.00166299999999999	0	0	0.00166299999999999
chr22-050520561-GTTTTT-GTTTTTTTT	chr22	50520561	GTTTTT	GTTTTTTTT	84694.97	VQSRTrancheINDEL95.00to96.00	0	none	2.720000000000003e-4	0	0	2.720000000000003e-4
chr22-050520562-T-*	chr22	50520562	T	*	33	PASS	0	none	0.03896400000000001	0	0	0.03896400000000001
chr22-050520562-T-C	chr22	50520562	T	C	33	PASS	0	none	0	0	0	1e-6
chr22-050520562-T-G	chr22	50520562	T	G	33	PASS	0	none	6.999999999999998e-5	0	0	6.999999999999998e-5
chr22-050520565-T-*	chr22	50520565	T	*	30	PASS	0	none	2.93e-4	0	2	2.93e-4
chr22-050520565-T-G	chr22	50520565	T	G	30	PASS	0	none	0	0	2	1e-6
chr22-050520623-A-G	chr22	50520623	A	G	263066	PASS	0.17269	eas	0.068334	0	18	0.17269
chr22-050520635-T-A	chr22	50520635	T	A	93	PASS	0	none	2.2000000000000003e-5	0	14	2.2000000000000003e-5
chr22-050520635-T-C	chr22	50520635	T	C	93	PASS	0	none	0	0	14	1e-6
chr22-050521109-T-C	chr22	50521109	T	C	736961	PASS	0.0468	nfe	0.031656	4	134	0.0468
chr22-050521179-C-T	chr22	50521179	C	T	3788867	PASS	0.2794	nfe	0.226206	38	134	0.2794
chr22-050521443-A-*	chr22	50521443	A	*	662120	PASS	0	none	4.950000000000003e-4	0	134	4.950000000000003e-4
chr22-050521443-A-C	chr22	50521443	A	C	662120	PASS	0.047852	mid	0.023116	2	134	0.047852
chr22-050521672-G-*	chr22	50521672	G	*	40529673	PASS	0	none	7.099999999999998e-5	0	134	7.099999999999998e-5
chr22-050521672-G-A	chr22	50521672	G	A	40529673	PASS	0.70919	eas	0.6281990000000004	79	134	0.70919
chr22-050521762-C-A	chr22	50521762	C	A	82960	PASS	2.194e-5	sas	9e-6	0	134	2.194e-5
chr22-050521762-C-G	chr22	50521762	C	G	82960	PASS	9.4042e-4	mid	6.800000000000003e-4	1	134	9.4042e-4
chr22-050521887-T-TG	chr22	50521887	T	TG	1610940.97	PASS	0.033216	mid	0.02512700000000001	4	134	0.033216
chr22-050522253-C-T	chr22	50522253	C	T	8406520	PASS	0.24083	afr	0.167577	18	134	0.24083
chr22-050522740-A-G	chr22	50522740	A	G	52359506	PASS	0.95033	eas	0.8005040000000007	97	134	0.95033
chr22-050522769-G-A	chr22	50522769	G	A	4755	PASS	3.892e-5	nfe	2.2000000000000003e-5	1	134	3.892e-5
chr22-050523357-C-T	chr22	50523357	C	T	1754292	PASS	0.050135	nfe	0.03245300000000002	11	134	0.050135
chr22-050523425-T-C	chr22	50523425	T	C	37263309	PASS	0.70948	eas	0.6284430000000004	79	134	0.70948
chr22-050523551-TCACA-T	chr22	50523551	TCACA	T	207540.97	VQSRTrancheINDEL95.00to96.00	0.0013199	afr	7.099999999999998e-5	0	134	0.0013199
chr22-050523551-TCACA-TCA	chr22	50523551	TCACA	TCA	207540.97	VQSRTrancheINDEL95.00to96.00	0	none	0.003982	0	134	0.003982
chr22-050523551-TCACA-TCACACA	chr22	50523551	TCACA	TCACACA	207540.97	VQSRTrancheINDEL95.00to96.00	0	none	0.00259	1	134	0.00259
chr22-050523779-T-G	chr22	50523779	T	G	79093836	PASS	0.71143	eas	0.6302840000000004	79	134	0.71143
chr22-050523830-G-A	chr22	50523830	G	A	5403886	PASS	0.080008	nfe	0.04873400000000001	10	134	0.080008
chr22-050524071-C-T	chr22	50524071	C	T	73495	PASS	0.0026871	amr	4.950000000000003e-4	1	134	0.0026871
chr22-050524353-C-G	chr22	50524353	C	G	59344894	PASS	0.71138	eas	0.6288490000000004	79	134	0.71138
chr22-050524353-C-T	chr22	50524353	C	T	59344894	PASS	7.713e-5	afr	1.47e-4	0	134	1.47e-4
chr22-050524519-G-T	chr22	50524519	G	T	3138007	PASS	0.10195	mid	0.05012300000000002	3	134	0.10195
chr22-050524872-T-G	chr22	50524872	T	G	679	PASS	3.444e-5	nfe	7.240000000000005e-4	0	0	7.240000000000005e-4
chr22-050524895-ACCTGCACGACCTACCC-A	chr22	50524895	ACCTGCACGACCTACCC	A	2994702	PASS	0.45909	eas	0.206198	0	0	0.45909
chr22-050524895-ACCTGCACGACCTACCC-CCCTGCACGACCTACCC	chr22	50524895	ACCTGCACGACCTACCC	CCCTGCACGACCTACCC	2994702	PASS	0	none	6.999999999999998e-5	0	0	6.999999999999998e-5
chr22-050524897-C-*	chr22	50524897	C	*	74	PASS	0	none	0.206198	0	0	0.206198
chr22-050524897-C-G	chr22	50524897	C	G	74	PASS	0	none	9e-6	0	0	9e-6
chr22-050524907-T-*	chr22	50524907	T	*	77	PASS	0	none	0.206198	0	0	0.206198
chr22-050524907-T-G	chr22	50524907	T	G	77	PASS	0	none	2.2000000000000003e-5	0	0	2.2000000000000003e-5
chr22-050524908-A-*	chr22	50524908	A	*	993	PASS	0	none	0.206183	0	0	0.206183
chr22-050524908-A-C	chr22	50524908	A	C	993	PASS	7.1497e-4	nfe	0.00132099999999999	0	0	0.00132099999999999
chr22-050524908-A-G	chr22	50524908	A	G	993	PASS	0	none	0	0	0	1e-6
chr22-050524928-G-C	chr22	50524928	G	C	5090422	PASS	0.68518	eas	0.4442099999999993	0	0	0.68518
chr22-050525476-C-T	chr22	50525476	C	T	902981	PASS	0.2135	eas	0.08359400000000002	2	44	0.2135
chr22-050525514-A-C	chr22	50525514	A	C	230	PASS	5.087e-5	nfe	4.940000000000003e-4	0	66	4.940000000000003e-4
chr22-050525514-A-T	chr22	50525514	A	T	230	PASS	0	none	0	0	66	1e-6
chr22-050525536-C-G	chr22	50525536	C	G	8995396	PASS	0.70343	eas	0.5183020000000006	52	98	0.70343
chr22-050525600-C-G	chr22	50525600	C	G	219818	PASS	0.013609	nfe	0.01029299999999999	2	132	0.013609
chr22-050525724-T-C	chr22	50525724	T	C	41119527	PASS	0.95073	eas	0.8026750000000007	93	128	0.95073
chr22-050525724-T-TCCGCAGCCCTGGATCCC	chr22	50525724	T	TCCGCAGCCCTGGATCCC	41119527	PASS	7.922e-5	amr	9e-6	0	128	7.922e-5
chr22-050525807-G-A	chr22	50525807	G	A	4906371	PASS	0.23584	eas	0.095283	8	134	0.23584
chr22-050525826-C-T	chr22	50525826	C	T	2887149	PASS	0.095986	mid	0.05423700000000001	10	134	0.095986
chr22-050526017-A-*	chr22	50526017	A	*	3516756	PASS	0	none	0	0	114	1e-6
chr22-050526017-A-T	chr22	50526017	A	T	3516756	PASS	0.23632	afr	0.11227700000000004	5	114	0.23632
chr22-050526170-GCTCGGGAAGGGGCGGGGC-CCTCGGGAAGGGGCGGGGC	chr22	50526170	GCTCGGGAAGGGGCGGGGC	CCTCGGGAAGGGGCGGGGC	1644286	PASS	0	none	0.04907600000000001	3	130	0.04907600000000001
chr22-050526170-GCTCGGGAAGGGGCGGGGC-G	chr22	50526170	GCTCGGGAAGGGGCGGGGC	G	1644286	PASS	1.64e-5	nfe	0	0	130	1.64e-5
chr22-050526433-G-A	chr22	50526433	G	A	26545662	PASS	0.70341	eas	0.5398870000000008	75	134	0.70341
chr22-050526433-G-T	chr22	50526433	G	T	26545662	PASS	0	none	0	0	134	1e-6
chr22-050526478-TGCGG-T	chr22	50526478	TGCGG	T	661945.97	PASS	0.015039	nfe	0.01084199999999998	2	134	0.015039
chr22-050526565-G-C	chr22	50526565	G	C	47	VQSRTrancheSNP99.80to99.90	9e-7	nfe	2.2000000000000003e-5	1	34	2.2000000000000003e-5
chr22-050526572-T-A	chr22	50526572	T	A	60	VQSRTrancheSNP99.80to99.90	9.2e-6	eas	9e-6	1	64	9.2e-6
chr22-050527612-C-T	chr22	50527612	C	T	21982	PASS	5.5117e-4	nfe	2.09e-4	1	134	5.5117e-4
chr22-050527768-CTTTTTTTTTTTTTT-*	chr22	50527768	CTTTTTTTTTTTTTT	*	12725590	VQSRTrancheINDEL95.00to96.00	0	none	0	0	90	1e-6
chr22-050527768-CTTTTTTTTTTTTTT-C	chr22	50527768	CTTTTTTTTTTTTTT	C	12725590	VQSRTrancheINDEL95.00to96.00	0	none	0	0	90	1e-6
chr22-050527768-CTTTTTTTTTTTTTT-CTTTT	chr22	50527768	CTTTTTTTTTTTTTT	CTTTT	12725590	VQSRTrancheINDEL95.00to96.00	0	none	2.2000000000000003e-5	0	90	2.2000000000000003e-5
chr22-050527768-CTTTTTTTTTTTTTT-CTTTTT	chr22	50527768	CTTTTTTTTTTTTTT	CTTTTT	12725590	VQSRTrancheINDEL95.00to96.00	0	none	4.720000000000004e-4	1	90	4.720000000000004e-4
chr22-050527768-CTTTTTTTTTTTTTT-CTTTTTT	chr22	50527768	CTTTTTTTTTTTTTT	CTTTTTT	12725590	VQSRTrancheINDEL95.00to96.00	0	none	0.00159299999999999	0	90	0.00159299999999999
chr22-050527768-CTTTTTTTTTTTTTT-CTTTTTTT	chr22	50527768	CTTTTTTTTTTTTTT	CTTTTTTT	12725590	VQSRTrancheINDEL95.00to96.00	0	none	0.006827	0	90	0.006827
chr22-050527768-CTTTTTTTTTTTTTT-CTTTTTTTT	chr22	50527768	CTTTTTTTTTTTTTT	CTTTTTTTT	12725590	VQSRTrancheINDEL95.00to96.00	0	none	0.034619	7	90	0.034619
chr22-050527768-CTTTTTTTTTTTTTT-CTTTTTTTTT	chr22	50527768	CTTTTTTTTTTTTTT	CTTTTTTTTT	12725590	VQSRTrancheINDEL95.00to96.00	0	none	0.151455	25	90	0.151455
chr22-050527768-CTTTTTTTTTTTTTT-CTTTTTTTTTT	chr22	50527768	CTTTTTTTTTTTTTT	CTTTTTTTTTT	12725590	VQSRTrancheINDEL95.00to96.00	0	none	0.30381999999999937	27	90	0.30381999999999937
chr22-050527768-CTTTTTTTTTTTTTT-CTTTTTTTTTTT	chr22	50527768	CTTTTTTTTTTTTTT	CTTTTTTTTTTT	12725590	VQSRTrancheINDEL95.00to96.00	0	none	0.056254	4	90	0.056254
chr22-050527768-CTTTTTTTTTTTTTT-CTTTTTTTTTTTT	chr22	50527768	CTTTTTTTTTTTTTT	CTTTTTTTTTTTT	12725590	VQSRTrancheINDEL95.00to96.00	0	none	0.04598400000000002	6	90	0.04598400000000002
chr22-050527768-CTTTTTTTTTTTTTT-CTTTTTTTTTTTTT	chr22	50527768	CTTTTTTTTTTTTTT	CTTTTTTTTTTTTT	12725590	VQSRTrancheINDEL95.00to96.00	0	none	0.114888	8	90	0.114888
chr22-050527768-CTTTTTTTTTTTTTT-CTTTTTTTTTTTTTTT	chr22	50527768	CTTTTTTTTTTTTTT	CTTTTTTTTTTTTTTT	12725590	VQSRTrancheINDEL95.00to96.00	0	none	0.03214900000000002	0	90	0.03214900000000002
chr22-050527768-CTTTTTTTTTTTTTT-CTTTTTTTTTTTTTTTT	chr22	50527768	CTTTTTTTTTTTTTT	CTTTTTTTTTTTTTTTT	12725590	VQSRTrancheINDEL95.00to96.00	0	none	0.007318	0	90	0.007318
chr22-050527768-CTTTTTTTTTTTTTT-CTTTTTTTTTTTTTTTTT	chr22	50527768	CTTTTTTTTTTTTTT	CTTTTTTTTTTTTTTTTT	12725590	VQSRTrancheINDEL95.00to96.00	0	none	0.00122799999999999	0	90	0.00122799999999999
chr22-050527768-CTTTTTTTTTTTTTT-CTTTTTTTTTTTTTTTTTT	chr22	50527768	CTTTTTTTTTTTTTT	CTTTTTTTTTTTTTTTTTT	12725590	VQSRTrancheINDEL95.00to96.00	0	none	4.04e-4	0	90	4.04e-4
chr22-050527768-CTTTTTTTTTTTTTT-CTTTTTTTTTTTTTTTTTTT	chr22	50527768	CTTTTTTTTTTTTTT	CTTTTTTTTTTTTTTTTTTT	12725590	VQSRTrancheINDEL95.00to96.00	0	none	8.9e-5	0	90	8.9e-5
chr22-050527768-CTTTTTTTTTTTTTT-CTTTTTTTTTTTTTTTTTTTT	chr22	50527768	CTTTTTTTTTTTTTT	CTTTTTTTTTTTTTTTTTTTT	12725590	VQSRTrancheINDEL95.00to96.00	0	none	3.6999999999999985e-5	0	90	3.6999999999999985e-5
chr22-050527768-CTTTTTTTTTTTTTT-CTTTTTTTTTTTTTTTTTTTTT	chr22	50527768	CTTTTTTTTTTTTTT	CTTTTTTTTTTTTTTTTTTTTT	12725590	VQSRTrancheINDEL95.00to96.00	0	none	0	0	90	1e-6
chr22-050527768-CTTTTTTTTTTTTTT-CTTTTTTTTTTTTTTTTTTTTTT	chr22	50527768	CTTTTTTTTTTTTTT	CTTTTTTTTTTTTTTTTTTTTTT	12725590	VQSRTrancheINDEL95.00to96.00	0	none	0	0	90	1e-6
chr22-050527768-CTTTTTTTTTTTTTT-CTTTTTTTTTTTTTTTTTTTTTTT	chr22	50527768	CTTTTTTTTTTTTTT	CTTTTTTTTTTTTTTTTTTTTTTT	12725590	VQSRTrancheINDEL95.00to96.00	0	none	0	0	90	1e-6
chr22-050527768-CTTTTTTTTTTTTTT-CTTTTTTTTTTTTTTTTTTTTTTTT	chr22	50527768	CTTTTTTTTTTTTTT	CTTTTTTTTTTTTTTTTTTTTTTTT	12725590	VQSRTrancheINDEL95.00to96.00	0	none	0	0	90	1e-6
chr22-050527768-CTTTTTTTTTTTTTT-CTTTTTTTTTTTTTTTTTTTTTTTTT	chr22	50527768	CTTTTTTTTTTTTTT	CTTTTTTTTTTTTTTTTTTTTTTTTT	12725590	VQSRTrancheINDEL95.00to96.00	0	none	9e-6	0	90	9e-6
chr22-050527768-CTTTTTTTTTTTTTT-CTTTTTTTTTTTTTTTTTTTTTTTTTT	chr22	50527768	CTTTTTTTTTTTTTT	CTTTTTTTTTTTTTTTTTTTTTTTTTT	12725590	VQSRTrancheINDEL95.00to96.00	0	none	2.2000000000000003e-5	0	90	2.2000000000000003e-5
chr22-050527768-CTTTTTTTTTTTTTT-CTTTTTTTTTTTTTTTTTTTTTTTTTTT	chr22	50527768	CTTTTTTTTTTTTTT	CTTTTTTTTTTTTTTTTTTTTTTTTTTT	12725590	VQSRTrancheINDEL95.00to96.00	0	none	1.88e-4	0	90	1.88e-4
chr22-050527768-CTTTTTTTTTTTTTT-CTTTTTTTTTTTTTTTTTTTTTTTTTTTT	chr22	50527768	CTTTTTTTTTTTTTT	CTTTTTTTTTTTTTTTTTTTTTTTTTTTT	12725590	VQSRTrancheINDEL95.00to96.00	0	none	2.2000000000000003e-5	0	90	2.2000000000000003e-5
chr22-050527768-CTTTTTTTTTTTTTT-CTTTTTTTTTTTTTTTTTTTTTTTTTTTTT	chr22	50527768	CTTTTTTTTTTTTTT	CTTTTTTTTTTTTTTTTTTTTTTTTTTTTT	12725590	VQSRTrancheINDEL95.00to96.00	0	none	1.0799999999999996e-4	0	90	1.0799999999999996e-4
chr22-050527768-CTTTTTTTTTTTTTT-CTTTTTTTTTTTTTTTTTTTTTTTTTTTTTT	chr22	50527768	CTTTTTTTTTTTTTT	CTTTTTTTTTTTTTTTTTTTTTTTTTTTTTT	12725590	VQSRTrancheINDEL95.00to96.00	0	none	5.2999999999999994e-5	0	90	5.2999999999999994e-5
chr22-050527768-CTTTTTTTTTTTTTT-CTTTTTTTTTTTTTTTTTTTTTTTTTTTTTTTT	chr22	50527768	CTTTTTTTTTTTTTT	CTTTTTTTTTTTTTTTTTTTTTTTTTTTTTTTT	12725590	VQSRTrancheINDEL95.00to96.00	0	none	0	0	90	1e-6
chr22-050527768-CTTTTTTTTTTTTTT-TTTTTTTTTTTTTTT	chr22	50527768	CTTTTTTTTTTTTTT	TTTTTTTTTTTTTTT	12725590	VQSRTrancheINDEL95.00to96.00	0	none	9e-6	0	90	9e-6
chr22-050527769-T-*	chr22	50527769	T	*	92	PASS	0	none	0.5767730000000004	52	72	0.5767730000000004
chr22-050527769-T-C	chr22	50527769	T	C	92	PASS	0	none	0.006101	0	72	0.006101
chr22-050527792-C-*	chr22	50527792	C	*	1279	PASS	0	none	0	0	90	1e-6
chr22-050527792-C-A	chr22	50527792	C	A	1279	PASS	0	none	9e-6	0	90	9e-6
chr22-050527792-C-T	chr22	50527792	C	T	1279	PASS	4.3e-7	nfe	4.04e-4	0	90	4.04e-4
chr22-050527938-CTT-ATT	chr22	50527938	CTT	ATT	64464	ExcessHet	0	none	9e-6	0	112	9e-6
chr22-050527938-CTT-C	chr22	50527938	CTT	C	64464	ExcessHet	0	none	0	0	112	1e-6
chr22-050527938-CTT-CT	chr22	50527938	CTT	CT	64464	ExcessHet	0	none	0.007789	4	112	0.007789
chr22-050527938-CTT-CTTT	chr22	50527938	CTT	CTTT	64464	ExcessHet	0	none	0.043905	3	112	0.043905
chr22-050527938-CTT-CTTTT	chr22	50527938	CTT	CTTTT	64464	ExcessHet	0	none	1.0799999999999996e-4	0	112	1.0799999999999996e-4
chr22-050527938-CTT-CTTTTT	chr22	50527938	CTT	CTTTTT	64464	ExcessHet	0	none	0	0	112	1e-6
chr22-050527952-CT-C	chr22	50527952	CT	C	6426	VQSRTrancheINDEL95.00to96.00	5.187e-5	eas	3.6999999999999985e-5	0	104	5.187e-5
chr22-050527952-CT-CTT	chr22	50527952	CT	CTT	6426	VQSRTrancheINDEL95.00to96.00	0	none	8.920000000000005e-4	1	104	8.920000000000005e-4
chr22-050527952-CT-TT	chr22	50527952	CT	TT	6426	VQSRTrancheINDEL95.00to96.00	0	none	5.2999999999999994e-5	0	104	5.2999999999999994e-5
chr22-050528002-A-G	chr22	50528002	A	G	34758	PASS	0.004808	nfe	0.00231	1	58	0.004808
chr22-050528116-A-G	chr22	50528116	A	G	1779933	PASS	0.25001	eas	0.13079400000000002	2	24	0.25001
chr22-050528136-T-C	chr22	50528136	T	C	4562	PASS	1.5464e-4	nfe	2.2899999999999996e-4	0	26	2.2899999999999996e-4
chr22-050528205-G-T	chr22	50528205	G	T	10213512	PASS	0.70252	eas	0.5609680000000002	46	72	0.70252
chr22-050528256-C-T	chr22	50528256	C	T	170033	PASS	0.015048	nfe	0.00885399999999999	3	112	0.015048
chr22-050528485-T-C	chr22	50528485	T	C	33253365	PASS	0.71126	eas	0.5989650000000006	79	134	0.71126
chr22-050528840-A-G	chr22	50528840	A	G	28396403	PASS	0.99067	eas	0.9337690000000008	123	134	0.99067
chr22-050528979-GGGGTGGGGAGAACTGTGCTGGGGAGCA-G	chr22	50528979	GGGGTGGGGAGAACTGTGCTGGGGAGCA	G	2822570.97	PASS	0.11699	mid	0.05023000000000002	4	134	0.11699
chr22-050528992-C-*	chr22	50528992	C	*	1483	PASS	0	none	0.05023000000000002	4	134	0.05023000000000002
chr22-050528992-C-T	chr22	50528992	C	T	1483	PASS	4.25e-6	nfe	0	0	134	4.25e-6
chr22-050529006-A-*	chr22	50529006	A	*	6612	PASS	0	none	0.05023000000000002	4	134	0.05023000000000002
chr22-050529006-A-G	chr22	50529006	A	G	6612	PASS	2.7692e-4	nfe	7.099999999999998e-5	0	134	2.7692e-4
chr22-050529483-C-T	chr22	50529483	C	T	677829	PASS	0.017496	nfe	0.00823599999999999	1	134	0.017496
chr22-050530183-G-A	chr22	50530183	G	A	279	PASS	1.557e-5	nfe	0	1	80	1.557e-5
chr22-050530205-C-T	chr22	50530205	C	T	3207	PASS	2.3901e-4	mid	1.88e-4	2	120	2.3901e-4
chr22-050530329-C-*	chr22	50530329	C	*	2609	PASS	0	none	0	0	134	1e-6
chr22-050530329-C-T	chr22	50530329	C	T	2609	PASS	2.2332e-4	nfe	2.2000000000000003e-5	1	134	2.2332e-4
chr22-050530397-CAGAGAG-AAGAGAG	chr22	50530397	CAGAGAG	AAGAGAG	3989026	ExcessHet	0	none	0	0	126	1e-6
chr22-050530397-CAGAGAG-C	chr22	50530397	CAGAGAG	C	3989026	ExcessHet	2.415e-5	amr	7.099999999999998e-5	0	126	7.099999999999998e-5
chr22-050530397-CAGAGAG-CAG	chr22	50530397	CAGAGAG	CAG	3989026	ExcessHet	0	none	0.01000399999999998	1	126	0.01000399999999998
chr22-050530397-CAGAGAG-CAGAG	chr22	50530397	CAGAGAG	CAGAG	3989026	ExcessHet	0	none	0.3865619999999998	50	126	0.3865619999999998
chr22-050530397-CAGAGAG-CAGAGAGAG	chr22	50530397	CAGAGAG	CAGAGAGAG	3989026	ExcessHet	0	none	0.058742	9	126	0.058742
chr22-050530397-CAGAGAG-CAGAGAGAGAG	chr22	50530397	CAGAGAG	CAGAGAGAGAG	3989026	ExcessHet	0	none	2.09e-4	0	126	2.09e-4
chr22-050530579-C-T	chr22	50530579	C	T	23907	PASS	0.0012173	nfe	4.730000000000004e-4	1	134	0.0012173
chr22-050531218-C-A	chr22	50531218	C	A	3173021	PASS	0	none	0	0	134	1e-6
chr22-050531218-C-G	chr22	50531218	C	G	3173021	PASS	0.10046	mid	0.05006900000000002	4	134	0.10046
chr22-050531639-C-*	chr22	50531639	C	*	848731	PASS	0	none	0	0	134	1e-6
chr22-050531639-C-A	chr22	50531639	C	A	848731	PASS	0	none	0	0	134	1e-6
chr22-050531639-C-T	chr22	50531639	C	T	848731	PASS	0.049991	nfe	0.030354	11	134	0.049991
chr22-050531802-G-*	chr22	50531802	G	*	900455	PASS	0	none	0	0	134	1e-6
chr22-050531802-G-A	chr22	50531802	G	A	900455	PASS	0	none	5.2999999999999994e-5	0	134	5.2999999999999994e-5
chr22-050531802-G-C	chr22	50531802	G	C	900455	PASS	0.087848	mid	0.04422400000000002	4	134	0.087848
chr22-050532248-T-G	chr22	50532248	T	G	7943	VQSRTrancheSNP99.90to99.95	0.015186	afr	0.005381	3	72	0.015186
chr22-050532285-G-T	chr22	50532285	G	T	212841	PASS	0.082514	mid	0.03151500000000001	4	124	0.082514
chr22-050532302-C-T	chr22	50532302	C	T	33251	PASS	0.014473	mid	0.005234	1	118	0.014473
chr22-050532618-T-C	chr22	50532618	T	C	196656	PASS	0.4146	sas	0.123822	0	0	0.4146
chr22-050532618-T-G	chr22	50532618	T	G	196656	PASS	0	none	9e-6	0	0	9e-6
chr22-050532630-T-A	chr22	50532630	T	A	351	PASS	0	none	9e-6	0	0	9e-6
chr22-050532630-T-C	chr22	50532630	T	C	351	PASS	0	none	3.6999999999999985e-5	0	0	3.6999999999999985e-5
chr22-050532630-T-G	chr22	50532630	T	G	351	PASS	0	none	2.08e-4	0	0	2.08e-4
chr22-050543007-G-A	chr22	50543007	G	A	42049	PASS	0	none	0.03093200000000001	0	0	0.03093200000000001
chr22-050546279-C-G	chr22	50546279	C	G	257180	PASS	0.065554	nfe	0.018621	8	134	0.065554
chr22-050546594-C-A	chr22	50546594	C	A	745534	PASS	0.14174	nfe	0.049802	20	134	0.14174
chr22-050547443-G-A	chr22	50547443	G	A	22643	PASS	5.6e-6	nfe	2.2000000000000003e-5	0	50	2.2000000000000003e-5
chr22-050547443-G-T	chr22	50547443	G	T	22643	PASS	0.0108	mid	0.002709	1	50	0.0108
chr22-050547446-T-C	chr22	50547446	T	C	888051	PASS	0.30702	sas	0.099823	7	56	0.30702
chr22-050547640-C-CAGCCTCAGCCCAAGTCTTAACTTCAGCTCCAGCCTCAGTCCT	chr22	50547640	C	CAGCCTCAGCCCAAGTCTTAACTTCAGCTCCAGCCTCAGTCCT	579.97	VQSRTrancheINDEL99.95to100.00	0	none	0	1	134	1e-6
chr22-050547659-A-C	chr22	50547659	A	C	10639	PASS	0.0019426	nfe	7.510000000000005e-4	1	134	0.0019426
chr22-050547883-TAACCCCAGTCCCAACCCCAGCCCTAAGCCCAGCTCCAACTCCAGCCCTAACCCCAGCCGCATCCCCAGCCCTAACCCCAGTCCCAACCCCAGCCCTAAGCCCAGCTCCAACTCCAGCCCC-AAACCCCAGTCCCAACCCCAGCCCTAAGCCCAGCTCCAACTCCAGCCCTAACCCCAGCCGCATCCCCAGCCCTAACCCCAGTCCCAACCCCAGCCCTAAGCCCAGCTCCAACTCCAGCCCC	chr22	50547883	TAACCCCAGTCCCAACCCCAGCCCTAAGCCCAGCTCCAACTCCAGCCCTAACCCCAGCCGCATCCCCAGCCCTAACCCCAGTCCCAACCCCAGCCCTAAGCCCAGCTCCAACTCCAGCCCC	AAACCCCAGTCCCAACCCCAGCCCTAAGCCCAGCTCCAACTCCAGCCCTAACCCCAGCCGCATCCCCAGCCCTAACCCCAGTCCCAACCCCAGCCCTAAGCCCAGCTCCAACTCCAGCCCC	284662	VQSRTrancheINDEL95.00to96.00	0	none	5.2999999999999994e-5	0	28	5.2999999999999994e-5
chr22-050547883-TAACCCCAGTCCCAACCCCAGCCCTAAGCCCAGCTCCAACTCCAGCCCTAACCCCAGCCGCATCCCCAGCCCTAACCCCAGTCCCAACCCCAGCCCTAAGCCCAGCTCCAACTCCAGCCCC-CAACCCCAGTCCCAACCCCAGCCCTAAGCCCAGCTCCAACTCCAGCCCTAACCCCAGCCGCATCCCCAGCCCTAACCCCAGTCCCAACCCCAGCCCTAAGCCCAGCTCCAACTCCAGCCCC	chr22	50547883	TAACCCCAGTCCCAACCCCAGCCCTAAGCCCAGCTCCAACTCCAGCCCTAACCCCAGCCGCATCCCCAGCCCTAACCCCAGTCCCAACCCCAGCCCTAAGCCCAGCTCCAACTCCAGCCCC	CAACCCCAGTCCCAACCCCAGCCCTAAGCCCAGCTCCAACTCCAGCCCTAACCCCAGCCGCATCCCCAGCCCTAACCCCAGTCCCAACCCCAGCCCTAAGCCCAGCTCCAACTCCAGCCCC	284662	VQSRTrancheINDEL95.00to96.00	0	none	1.6699999999999994e-4	0	28	1.6699999999999994e-4
chr22-050547883-TAACCCCAGTCCCAACCCCAGCCCTAAGCCCAGCTCCAACTCCAGCCCTAACCCCAGCCGCATCCCCAGCCCTAACCCCAGTCCCAACCCCAGCCCTAAGCCCAGCTCCAACTCCAGCCCC-T	chr22	50547883	TAACCCCAGTCCCAACCCCAGCCCTAAGCCCAGCTCCAACTCCAGCCCTAACCCCAGCCGCATCCCCAGCCCTAACCCCAGTCCCAACCCCAGCCCTAAGCCCAGCTCCAACTCCAGCCCC	T	284662	VQSRTrancheINDEL95.00to96.00	2.025e-5	nfe	9e-6	0	28	2.025e-5
chr22-050547883-TAACCCCAGTCCCAACCCCAGCCCTAAGCCCAGCTCCAACTCCAGCCCTAACCCCAGCCGCATCCCCAGCCCTAACCCCAGTCCCAACCCCAGCCCTAAGCCCAGCTCCAACTCCAGCCCC-TAACCCCAGCCCTAAGCCCAGCTCCAACTCCAGCCCTAACCCCAGCCGCATCCCCAGCCCTAACCCCAGTCCCAACCCCAGCCCTAAGCCCAGCTCCAACTCCAGCCCC	chr22	50547883	TAACCCCAGTCCCAACCCCAGCCCTAAGCCCAGCTCCAACTCCAGCCCTAACCCCAGCCGCATCCCCAGCCCTAACCCCAGTCCCAACCCCAGCCCTAAGCCCAGCTCCAACTCCAGCCCC	TAACCCCAGCCCTAAGCCCAGCTCCAACTCCAGCCCTAACCCCAGCCGCATCCCCAGCCCTAACCCCAGTCCCAACCCCAGCCCTAAGCCCAGCTCCAACTCCAGCCCC	284662	VQSRTrancheINDEL95.00to96.00	0	none	0.02775200000000002	6	28	0.02775200000000002
chr22-050547883-TAACCCCAGTCCCAACCCCAGCCCTAAGCCCAGCTCCAACTCCAGCCCTAACCCCAGCCGCATCCCCAGCCCTAACCCCAGTCCCAACCCCAGCCCTAAGCCCAGCTCCAACTCCAGCCCC-TACCCCAGTCCCAACCCCAGCCCTAAGCCCAGCTCCAACTCCAGCCCTAACCCCAGCCGCATCCCCAGCCCTAACCCCAGTCCCAACCCCAGCCCTAAGCCCAGCTCCAACTCCAGCCCC	chr22	50547883	TAACCCCAGTCCCAACCCCAGCCCTAAGCCCAGCTCCAACTCCAGCCCTAACCCCAGCCGCATCCCCAGCCCTAACCCCAGTCCCAACCCCAGCCCTAAGCCCAGCTCCAACTCCAGCCCC	TACCCCAGTCCCAACCCCAGCCCTAAGCCCAGCTCCAACTCCAGCCCTAACCCCAGCCGCATCCCCAGCCCTAACCCCAGTCCCAACCCCAGCCCTAAGCCCAGCTCCAACTCCAGCCCC	284662	VQSRTrancheINDEL95.00to96.00	0	none	0	0	28	1e-6
chr22-050547883-TAACCCCAGTCCCAACCCCAGCCCTAAGCCCAGCTCCAACTCCAGCCCTAACCCCAGCCGCATCCCCAGCCCTAACCCCAGTCCCAACCCCAGCCCTAAGCCCAGCTCCAACTCCAGCCCC-TCCCCAGTCCCAACCCCAGCCCTAAGCCCAGCTCCAACTCCAGCCCTAACCCCAGCCGCATCCCCAGCCCTAACCCCAGTCCCAACCCCAGCCCTAAGCCCAGCTCCAACTCCAGCCCC	chr22	50547883	TAACCCCAGTCCCAACCCCAGCCCTAAGCCCAGCTCCAACTCCAGCCCTAACCCCAGCCGCATCCCCAGCCCTAACCCCAGTCCCAACCCCAGCCCTAAGCCCAGCTCCAACTCCAGCCCC	TCCCCAGTCCCAACCCCAGCCCTAAGCCCAGCTCCAACTCCAGCCCTAACCCCAGCCGCATCCCCAGCCCTAACCCCAGTCCCAACCCCAGCCCTAAGCCCAGCTCCAACTCCAGCCCC	284662	VQSRTrancheINDEL95.00to96.00	0	none	0	0	28	1e-6
chr22-050547886-CCCCAGTCCCAACCCCAGCCCTAAGCCCAGCTCCAACTCCAGCCCTAACCCCAGCCGCATCCCCAGCCCT-*	chr22	50547886	CCCCAGTCCCAACCCCAGCCCTAAGCCCAGCTCCAACTCCAGCCCTAACCCCAGCCGCATCCCCAGCCCT	*	53.97	VQSRTrancheINDEL97.00to99.00	0	none	0.02789400000000001	6	76	0.02789400000000001
chr22-050547886-CCCCAGTCCCAACCCCAGCCCTAAGCCCAGCTCCAACTCCAGCCCTAACCCCAGCCGCATCCCCAGCCCT-C	chr22	50547886	CCCCAGTCCCAACCCCAGCCCTAAGCCCAGCTCCAACTCCAGCCCTAACCCCAGCCGCATCCCCAGCCCT	C	53.97	VQSRTrancheINDEL97.00to99.00	6.75e-6	nfe	2.2000000000000003e-5	0	76	2.2000000000000003e-5
chr22-050547891-GT-*	chr22	50547891	GT	*	377.97	VQSRTrancheINDEL95.00to96.00	0	none	0.02799600000000001	6	36	0.02799600000000001
chr22-050547891-GT-G	chr22	50547891	GT	G	377.97	VQSRTrancheINDEL95.00to96.00	0	none	0	0	36	1e-6
chr22-050547892-TCCCAACCCCAGCCCTAAGCCCAGCTCCAACTCCAGCCCTAACCCCAGCCGCATCCCCAGCCCTAACCCCAGTCCCAACCCCAGCCCTAAGCCCAGCTCCAACTCCAGCCCCAACCCCAGCCGCATCCCCTGCCCCAGCCCCCACCTCAGC-*	chr22	50547892	TCCCAACCCCAGCCCTAAGCCCAGCTCCAACTCCAGCCCTAACCCCAGCCGCATCCCCAGCCCTAACCCCAGTCCCAACCCCAGCCCTAAGCCCAGCTCCAACTCCAGCCCCAACCCCAGCCGCATCCCCTGCCCCAGCCCCCACCTCAGC	*	292	VQSRTrancheINDEL97.00to99.00	0	none	0.02804600000000001	6	102	0.02804600000000001
chr22-050547892-TCCCAACCCCAGCCCTAAGCCCAGCTCCAACTCCAGCCCTAACCCCAGCCGCATCCCCAGCCCTAACCCCAGTCCCAACCCCAGCCCTAAGCCCAGCTCCAACTCCAGCCCCAACCCCAGCCGCATCCCCTGCCCCAGCCCCCACCTCAGC-CCCCAACCCCAGCCCTAAGCCCAGCTCCAACTCCAGCCCTAACCCCAGCCGCATCCCCAGCCCTAACCCCAGTCCCAACCCCAGCCCTAAGCCCAGCTCCAACTCCAGCCCCAACCCCAGCCGCATCCCCTGCCCCAGCCCCCACCTCAGC	chr22	50547892	TCCCAACCCCAGCCCTAAGCCCAGCTCCAACTCCAGCCCTAACCCCAGCCGCATCCCCAGCCCTAACCCCAGTCCCAACCCCAGCCCTAAGCCCAGCTCCAACTCCAGCCCCAACCCCAGCCGCATCCCCTGCCCCAGCCCCCACCTCAGC	CCCCAACCCCAGCCCTAAGCCCAGCTCCAACTCCAGCCCTAACCCCAGCCGCATCCCCAGCCCTAACCCCAGTCCCAACCCCAGCCCTAAGCCCAGCTCCAACTCCAGCCCCAACCCCAGCCGCATCCCCTGCCCCAGCCCCCACCTCAGC	292	VQSRTrancheINDEL97.00to99.00	0	none	9e-6	0	102	9e-6
chr22-050547892-TCCCAACCCCAGCCCTAAGCCCAGCTCCAACTCCAGCCCTAACCCCAGCCGCATCCCCAGCCCTAACCCCAGTCCCAACCCCAGCCCTAAGCCCAGCTCCAACTCCAGCCCCAACCCCAGCCGCATCCCCTGCCCCAGCCCCCACCTCAGC-T	chr22	50547892	TCCCAACCCCAGCCCTAAGCCCAGCTCCAACTCCAGCCCTAACCCCAGCCGCATCCCCAGCCCTAACCCCAGTCCCAACCCCAGCCCTAAGCCCAGCTCCAACTCCAGCCCCAACCCCAGCCGCATCCCCTGCCCCAGCCCCCACCTCAGC	T	292	VQSRTrancheINDEL97.00to99.00	0	none	0	0	102	1e-6
chr22-050547895-CAA-*	chr22	50547895	CAA	*	337	VQSRTrancheINDEL99.00to99.50	0	none	0.02799600000000001	6	104	0.02799600000000001
chr22-050547895-CAA-C	chr22	50547895	CAA	C	337	VQSRTrancheINDEL99.00to99.50	1.781e-5	eas	2.2000000000000003e-5	0	104	2.2000000000000003e-5
chr22-050547895-CAA-CA	chr22	50547895	CAA	CA	337	VQSRTrancheINDEL99.00to99.50	0	none	0	0	104	1e-6
chr22-050547895-CAA-TAA	chr22	50547895	CAA	TAA	337	VQSRTrancheINDEL99.00to99.50	0	none	9e-6	0	104	9e-6
chr22-050547906-CTAAG-*	chr22	50547906	CTAAG	*	676.97	VQSRTrancheINDEL99.00to99.50	0	none	1.27e-4	0	104	1.27e-4
chr22-050547906-CTAAG-C	chr22	50547906	CTAAG	C	676.97	VQSRTrancheINDEL99.00to99.50	0	none	9e-6	0	104	9e-6
chr22-050547906-CTAAG-CAAG	chr22	50547906	CTAAG	CAAG	676.97	VQSRTrancheINDEL99.00to99.50	0	none	5.41e-4	1	104	5.41e-4
chr22-050547907-T-*	chr22	50547907	T	*	215	PASS	0	none	7.950000000000004e-4	1	16	7.950000000000004e-4
chr22-050547907-T-A	chr22	50547907	T	A	215	PASS	2.195e-5	nfe	6.999999999999998e-5	0	16	6.999999999999998e-5
chr22-050547907-T-C	chr22	50547907	T	C	215	PASS	0	none	8.9e-5	0	16	8.9e-5
chr22-050547927-GCCCTAACCCCAGCCGCATCCCCAGCCCTAACCCCAGTCCCAACCCCAGCCCTAAGCCCAGCTCCAACTCCAGCCCCAACCCCAGCCGCATCCCCTGCCCCAGCCCCCACCTCAGCCCCAA-*	chr22	50547927	GCCCTAACCCCAGCCGCATCCCCAGCCCTAACCCCAGTCCCAACCCCAGCCCTAAGCCCAGCTCCAACTCCAGCCCCAACCCCAGCCGCATCCCCTGCCCCAGCCCCCACCTCAGCCCCAA	*	106122.97	VQSRTrancheINDEL99.50to99.90	0	none	1.88e-4	0	46	1.88e-4
chr22-050547927-GCCCTAACCCCAGCCGCATCCCCAGCCCTAACCCCAGTCCCAACCCCAGCCCTAAGCCCAGCTCCAACTCCAGCCCCAACCCCAGCCGCATCCCCTGCCCCAGCCCCCACCTCAGCCCCAA-G	chr22	50547927	GCCCTAACCCCAGCCGCATCCCCAGCCCTAACCCCAGTCCCAACCCCAGCCCTAAGCCCAGCTCCAACTCCAGCCCCAACCCCAGCCGCATCCCCTGCCCCAGCCCCCACCTCAGCCCCAA	G	106122.97	VQSRTrancheINDEL99.50to99.90	0.052712	nfe	0.021053	2	46	0.052712
chr22-050547927-GCCCTAACCCCAGCCGCATCCCCAGCCCTAACCCCAGTCCCAACCCCAGCCCTAAGCCCAGCTCCAACTCCAGCCCCAACCCCAGCCGCATCCCCTGCCCCAGCCCCCACCTCAGCCCCAA-GCCTAACCCCAGCCGCATCCCCAGCCCTAACCCCAGTCCCAACCCCAGCCCTAAGCCCAGCTCCAACTCCAGCCCCAACCCCAGCCGCATCCCCTGCCCCAGCCCCCACCTCAGCCCCAA	chr22	50547927	GCCCTAACCCCAGCCGCATCCCCAGCCCTAACCCCAGTCCCAACCCCAGCCCTAAGCCCAGCTCCAACTCCAGCCCCAACCCCAGCCGCATCCCCTGCCCCAGCCCCCACCTCAGCCCCAA	GCCTAACCCCAGCCGCATCCCCAGCCCTAACCCCAGTCCCAACCCCAGCCCTAAGCCCAGCTCCAACTCCAGCCCCAACCCCAGCCGCATCCCCTGCCCCAGCCCCCACCTCAGCCCCAA	106122.97	VQSRTrancheINDEL99.50to99.90	0	none	9e-6	0	46	9e-6
chr22-050547928-CCCTAACCCCAGCCGCATCCCCAGCCCTAACCCCAGT-*	chr22	50547928	CCCTAACCCCAGCCGCATCCCCAGCCCTAACCCCAGT	*	1323.97	VQSRTrancheINDEL95.00to96.00	0	none	0.02142700000000002	2	98	0.02142700000000002
chr22-050547928-CCCTAACCCCAGCCGCATCCCCAGCCCTAACCCCAGT-C	chr22	50547928	CCCTAACCCCAGCCGCATCCCCAGCCCTAACCCCAGT	C	1323.97	VQSRTrancheINDEL95.00to96.00	1.7355e-4	nfe	5.640000000000005e-4	0	98	5.640000000000005e-4
chr22-050547930-CTAA-*	chr22	50547930	CTAA	*	968	PASS	0	none	0.02213	2	82	0.02213
chr22-050547930-CTAA-ATAA	chr22	50547930	CTAA	ATAA	968	PASS	0	none	0	0	82	1e-6
chr22-050547930-CTAA-C	chr22	50547930	CTAA	C	968	PASS	7.841e-5	eas	8.200000000000003e-4	0	82	8.200000000000003e-4
chr22-050547930-CTAA-CCAACCCCAGCCGCATAA	chr22	50547930	CTAA	CCAACCCCAGCCGCATAA	968	PASS	0	none	0	0	82	1e-6
chr22-050547931-TAACCCCAGCCGCATCCCCAGCCCTAACCCCAGTCCCAACCCCAGCCCTAAGCCCAGCTCCAACTCCAGCCCCAACCCCAGCCGCATCCCCTGCCCCAGCCCCCACCTCAGCCCCAACCCC-*	chr22	50547931	TAACCCCAGCCGCATCCCCAGCCCTAACCCCAGTCCCAACCCCAGCCCTAAGCCCAGCTCCAACTCCAGCCCCAACCCCAGCCGCATCCCCTGCCCCAGCCCCCACCTCAGCCCCAACCCC	*	22647	PASS	0	none	0.023121	2	16	0.023121
chr22-050547931-TAACCCCAGCCGCATCCCCAGCCCTAACCCCAGTCCCAACCCCAGCCCTAAGCCCAGCTCCAACTCCAGCCCCAACCCCAGCCGCATCCCCTGCCCCAGCCCCCACCTCAGCCCCAACCCC-AAACCCCAGCCGCATCCCCAGCCCTAACCCCAGTCCCAACCCCAGCCCTAAGCCCAGCTCCAACTCCAGCCCCAACCCCAGCCGCATCCCCTGCCCCAGCCCCCACCTCAGCCCCAACCCC	chr22	50547931	TAACCCCAGCCGCATCCCCAGCCCTAACCCCAGTCCCAACCCCAGCCCTAAGCCCAGCTCCAACTCCAGCCCCAACCCCAGCCGCATCCCCTGCCCCAGCCCCCACCTCAGCCCCAACCCC	AAACCCCAGCCGCATCCCCAGCCCTAACCCCAGTCCCAACCCCAGCCCTAAGCCCAGCTCCAACTCCAGCCCCAACCCCAGCCGCATCCCCTGCCCCAGCCCCCACCTCAGCCCCAACCCC	22647	PASS	0	none	0	0	16	1e-6
chr22-050547931-TAACCCCAGCCGCATCCCCAGCCCTAACCCCAGTCCCAACCCCAGCCCTAAGCCCAGCTCCAACTCCAGCCCCAACCCCAGCCGCATCCCCTGCCCCAGCCCCCACCTCAGCCCCAACCCC-CAACCCCAGCCGCATCCCCAGCCCTAACCCCAGTCCCAACCCCAGCCCTAAGCCCAGCTCCAACTCCAGCCCCAACCCCAGCCGCATCCCCTGCCCCAGCCCCCACCTCAGCCCCAACCCC	chr22	50547931	TAACCCCAGCCGCATCCCCAGCCCTAACCCCAGTCCCAACCCCAGCCCTAAGCCCAGCTCCAACTCCAGCCCCAACCCCAGCCGCATCCCCTGCCCCAGCCCCCACCTCAGCCCCAACCCC	CAACCCCAGCCGCATCCCCAGCCCTAACCCCAGTCCCAACCCCAGCCCTAAGCCCAGCTCCAACTCCAGCCCCAACCCCAGCCGCATCCCCTGCCCCAGCCCCCACCTCAGCCCCAACCCC	22647	PASS	0	none	0.004326	0	16	0.004326
chr22-050547931-TAACCCCAGCCGCATCCCCAGCCCTAACCCCAGTCCCAACCCCAGCCCTAAGCCCAGCTCCAACTCCAGCCCCAACCCCAGCCGCATCCCCTGCCCCAGCCCCCACCTCAGCCCCAACCCC-T	chr22	50547931	TAACCCCAGCCGCATCCCCAGCCCTAACCCCAGTCCCAACCCCAGCCCTAAGCCCAGCTCCAACTCCAGCCCCAACCCCAGCCGCATCCCCTGCCCCAGCCCCCACCTCAGCCCCAACCCC	T	22647	PASS	0	none	0	0	16	1e-6
chr22-050547931-TAACCCCAGCCGCATCCCCAGCCCTAACCCCAGTCCCAACCCCAGCCCTAAGCCCAGCTCCAACTCCAGCCCCAACCCCAGCCGCATCCCCTGCCCCAGCCCCCACCTCAGCCCCAACCCC-TAACCCCAGCCGCATCCCCTGCCCCAGCCCCCACCTCAGCCCCAACCCC	chr22	50547931	TAACCCCAGCCGCATCCCCAGCCCTAACCCCAGTCCCAACCCCAGCCCTAAGCCCAGCTCCAACTCCAGCCCCAACCCCAGCCGCATCCCCTGCCCCAGCCCCCACCTCAGCCCCAACCCC	TAACCCCAGCCGCATCCCCTGCCCCAGCCCCCACCTCAGCCCCAACCCC	22647	PASS	0	none	0	0	16	1e-6
chr22-050547931-TAACCCCAGCCGCATCCCCAGCCCTAACCCCAGTCCCAACCCCAGCCCTAAGCCCAGCTCCAACTCCAGCCCCAACCCCAGCCGCATCCCCTGCCCCAGCCCCCACCTCAGCCCCAACCCC-TCAACCCCAGCCGCATCCCCTGCCCCAGCCCCCACCTCAGCCCCAACCCC	chr22	50547931	TAACCCCAGCCGCATCCCCAGCCCTAACCCCAGTCCCAACCCCAGCCCTAAGCCCAGCTCCAACTCCAGCCCCAACCCCAGCCGCATCCCCTGCCCCAGCCCCCACCTCAGCCCCAACCCC	TCAACCCCAGCCGCATCCCCTGCCCCAGCCCCCACCTCAGCCCCAACCCC	22647	PASS	0	none	9e-6	0	16	9e-6
chr22-050547931-TAACCCCAGCCGCATCCCCAGCCCTAACCCCAGTCCCAACCCCAGCCCTAAGCCCAGCTCCAACTCCAGCCCCAACCCCAGCCGCATCCCCTGCCCCAGCCCCCACCTCAGCCCCAACCCC-TCCCCAGCCCTAACCCCAGTCCCAACCCCAGCCCTAAGCCCAGCCCCAACCCCAGCCCCAACCCCAGCCGCATCCCCAGCCCTAACCCCAGTCCCAACCCCAGCCCTAAGCCCAGCTCCAACTCCAGCCCCAACCCCAGCCGCATCCCCTGCCCCAGCCCCCACCTCAGCCCCAACCCC	chr22	50547931	TAACCCCAGCCGCATCCCCAGCCCTAACCCCAGTCCCAACCCCAGCCCTAAGCCCAGCTCCAACTCCAGCCCCAACCCCAGCCGCATCCCCTGCCCCAGCCCCCACCTCAGCCCCAACCCC	TCCCCAGCCCTAACCCCAGTCCCAACCCCAGCCCTAAGCCCAGCCCCAACCCCAGCCCCAACCCCAGCCGCATCCCCAGCCCTAACCCCAGTCCCAACCCCAGCCCTAAGCCCAGCTCCAACTCCAGCCCCAACCCCAGCCGCATCCCCTGCCCCAGCCCCCACCTCAGCCCCAACCCC	22647	PASS	0	none	0	0	16	1e-6
chr22-050547932-A-*	chr22	50547932	A	*	129	PASS	0	none	0.023118	2	44	0.023118
chr22-050547932-A-C	chr22	50547932	A	C	129	PASS	0	none	5.2999999999999994e-5	0	44	5.2999999999999994e-5
chr22-050547935-CCCAGCCGCATCCCCAGCCCTAACCCCAGTCCCAACCCCAGCCCTAAGCCCAGCTCCAACTCCAGCCCCA-*	chr22	50547935	CCCAGCCGCATCCCCAGCCCTAACCCCAGTCCCAACCCCAGCCCTAAGCCCAGCTCCAACTCCAGCCCCA	*	314.97	VQSRTrancheINDEL99.50to99.90	0	none	0.022069	2	100	0.022069
chr22-050547935-CCCAGCCGCATCCCCAGCCCTAACCCCAGTCCCAACCCCAGCCCTAAGCCCAGCTCCAACTCCAGCCCCA-C	chr22	50547935	CCCAGCCGCATCCCCAGCCCTAACCCCAGTCCCAACCCCAGCCCTAAGCCCAGCTCCAACTCCAGCCCCA	C	314.97	VQSRTrancheINDEL99.50to99.90	1.0675e-4	nfe	2.2999999999999995e-4	0	100	2.2999999999999995e-4
chr22-050547942-G-*	chr22	50547942	G	*	204	PASS	0	none	0.02241700000000002	2	20	0.02241700000000002
chr22-050547942-G-A	chr22	50547942	G	A	204	PASS	0	none	0	0	20	1e-6
chr22-050547942-G-C	chr22	50547942	G	C	204	PASS	0	none	5.2999999999999994e-5	0	20	5.2999999999999994e-5
chr22-050547950-AGCCCTAACCCCAGTCCCAACCCCAGCCCTAAGCCCAGCTCCAACTCCAGCCCCAACCCCAGCCGCATCCCCT-*	chr22	50547950	AGCCCTAACCCCAGTCCCAACCCCAGCCCTAAGCCCAGCTCCAACTCCAGCCCCAACCCCAGCCGCATCCCCT	*	350	VQSRTrancheINDEL95.00to96.00	0	none	0.02242300000000002	2	30	0.02242300000000002
chr22-050547950-AGCCCTAACCCCAGTCCCAACCCCAGCCCTAAGCCCAGCTCCAACTCCAGCCCCAACCCCAGCCGCATCCCCT-A	chr22	50547950	AGCCCTAACCCCAGTCCCAACCCCAGCCCTAAGCCCAGCTCCAACTCCAGCCCCAACCCCAGCCGCATCCCCT	A	350	VQSRTrancheINDEL95.00to96.00	0	none	0	0	30	1e-6
chr22-050547950-AGCCCTAACCCCAGTCCCAACCCCAGCCCTAAGCCCAGCTCCAACTCCAGCCCCAACCCCAGCCGCATCCCCT-CGCCCTAACCCCAGTCCCAACCCCAGCCCTAAGCCCAGCTCCAACTCCAGCCCCAACCCCAGCCGCATCCCCT	chr22	50547950	AGCCCTAACCCCAGTCCCAACCCCAGCCCTAAGCCCAGCTCCAACTCCAGCCCCAACCCCAGCCGCATCCCCT	CGCCCTAACCCCAGTCCCAACCCCAGCCCTAAGCCCAGCTCCAACTCCAGCCCCAACCCCAGCCGCATCCCCT	350	VQSRTrancheINDEL95.00to96.00	0	none	9e-6	0	30	9e-6
chr22-050547950-AGCCCTAACCCCAGTCCCAACCCCAGCCCTAAGCCCAGCTCCAACTCCAGCCCCAACCCCAGCCGCATCCCCT-GGCCCTAACCCCAGTCCCAACCCCAGCCCTAAGCCCAGCTCCAACTCCAGCCCCAACCCCAGCCGCATCCCCT	chr22	50547950	AGCCCTAACCCCAGTCCCAACCCCAGCCCTAAGCCCAGCTCCAACTCCAGCCCCAACCCCAGCCGCATCCCCT	GGCCCTAACCCCAGTCCCAACCCCAGCCCTAAGCCCAGCTCCAACTCCAGCCCCAACCCCAGCCGCATCCCCT	350	VQSRTrancheINDEL95.00to96.00	0	none	9e-6	0	30	9e-6
chr22-050547950-AGCCCTAACCCCAGTCCCAACCCCAGCCCTAAGCCCAGCTCCAACTCCAGCCCCAACCCCAGCCGCATCCCCT-TGCCCTAACCCCAGTCCCAACCCCAGCCCTAAGCCCAGCTCCAACTCCAGCCCCAACCCCAGCCGCATCCCCT	chr22	50547950	AGCCCTAACCCCAGTCCCAACCCCAGCCCTAAGCCCAGCTCCAACTCCAGCCCCAACCCCAGCCGCATCCCCT	TGCCCTAACCCCAGTCCCAACCCCAGCCCTAAGCCCAGCTCCAACTCCAGCCCCAACCCCAGCCGCATCCCCT	350	VQSRTrancheINDEL95.00to96.00	0	none	6.999999999999998e-5	0	30	6.999999999999998e-5
chr22-050547951-GCCCTAA-*	chr22	50547951	GCCCTAA	*	283	VQSRTrancheINDEL95.00to96.00	0	none	0.02243300000000002	2	44	0.02243300000000002
chr22-050547951-GCCCTAA-ACCCTAA	chr22	50547951	GCCCTAA	ACCCTAA	283	VQSRTrancheINDEL95.00to96.00	0	none	0	0	44	1e-6
chr22-050547951-GCCCTAA-G	chr22	50547951	GCCCTAA	G	283	VQSRTrancheINDEL95.00to96.00	0	none	3.6999999999999985e-5	0	44	3.6999999999999985e-5
chr22-050547954-C-*	chr22	50547954	C	*	139	VQSRTrancheSNP99.80to99.90	0	none	0.02257600000000002	2	106	0.02257600000000002
chr22-050547954-C-A	chr22	50547954	C	A	139	VQSRTrancheSNP99.80to99.90	0	none	0	0	106	1e-6
chr22-050547954-C-T	chr22	50547954	C	T	139	VQSRTrancheSNP99.80to99.90	0	none	9e-6	0	106	9e-6
chr22-050547955-TAACCCCAGTCCCAACCCCAGCCCTAAGCCCAGCTCCAACTCCAGCCCCAACCCCAGCCGCATCCCCTGCCCCAGCCCCCACCTCAGCCCC-*	chr22	50547955	TAACCCCAGTCCCAACCCCAGCCCTAAGCCCAGCTCCAACTCCAGCCCCAACCCCAGCCGCATCCCCTGCCCCAGCCCCCACCTCAGCCCC	*	352	VQSRTrancheINDEL95.00to96.00	0	none	0.02249900000000002	2	22	0.02249900000000002
chr22-050547955-TAACCCCAGTCCCAACCCCAGCCCTAAGCCCAGCTCCAACTCCAGCCCCAACCCCAGCCGCATCCCCTGCCCCAGCCCCCACCTCAGCCCC-AAACCCCAGTCCCAACCCCAGCCCTAAGCCCAGCTCCAACTCCAGCCCCAACCCCAGCCGCATCCCCTGCCCCAGCCCCCACCTCAGCCCC	chr22	50547955	TAACCCCAGTCCCAACCCCAGCCCTAAGCCCAGCTCCAACTCCAGCCCCAACCCCAGCCGCATCCCCTGCCCCAGCCCCCACCTCAGCCCC	AAACCCCAGTCCCAACCCCAGCCCTAAGCCCAGCTCCAACTCCAGCCCCAACCCCAGCCGCATCCCCTGCCCCAGCCCCCACCTCAGCCCC	352	VQSRTrancheINDEL95.00to96.00	0	none	5.2999999999999994e-5	0	22	5.2999999999999994e-5
chr22-050547955-TAACCCCAGTCCCAACCCCAGCCCTAAGCCCAGCTCCAACTCCAGCCCCAACCCCAGCCGCATCCCCTGCCCCAGCCCCCACCTCAGCCCC-CAACCCCAGTCCCAACCCCAGCCCTAAGCCCAGCTCCAACTCCAGCCCCAACCCCAGCCGCATCCCCTGCCCCAGCCCCCACCTCAGCCCC	chr22	50547955	TAACCCCAGTCCCAACCCCAGCCCTAAGCCCAGCTCCAACTCCAGCCCCAACCCCAGCCGCATCCCCTGCCCCAGCCCCCACCTCAGCCCC	CAACCCCAGTCCCAACCCCAGCCCTAAGCCCAGCTCCAACTCCAGCCCCAACCCCAGCCGCATCCCCTGCCCCAGCCCCCACCTCAGCCCC	352	VQSRTrancheINDEL95.00to96.00	0	none	2.2899999999999996e-4	0	22	2.2899999999999996e-4
chr22-050547955-TAACCCCAGTCCCAACCCCAGCCCTAAGCCCAGCTCCAACTCCAGCCCCAACCCCAGCCGCATCCCCTGCCCCAGCCCCCACCTCAGCCCC-T	chr22	50547955	TAACCCCAGTCCCAACCCCAGCCCTAAGCCCAGCTCCAACTCCAGCCCCAACCCCAGCCGCATCCCCTGCCCCAGCCCCCACCTCAGCCCC	T	352	VQSRTrancheINDEL95.00to96.00	0	none	0	0	22	1e-6
chr22-050547955-TAACCCCAGTCCCAACCCCAGCCCTAAGCCCAGCTCCAACTCCAGCCCCAACCCCAGCCGCATCCCCTGCCCCAGCCCCCACCTCAGCCCC-TAGCCCCCACCTCAGCCCC	chr22	50547955	TAACCCCAGTCCCAACCCCAGCCCTAAGCCCAGCTCCAACTCCAGCCCCAACCCCAGCCGCATCCCCTGCCCCAGCCCCCACCTCAGCCCC	TAGCCCCCACCTCAGCCCC	352	VQSRTrancheINDEL95.00to96.00	0	none	0	0	22	1e-6
chr22-050547957-ACCCCAGTCCCAACCCCAGCCCTAAGCCCAGCTCCAACTCCAGCCCCAACCCCAGCCGCATCCCCTGCCCCAG-*	chr22	50547957	ACCCCAGTCCCAACCCCAGCCCTAAGCCCAGCTCCAACTCCAGCCCCAACCCCAGCCGCATCCCCTGCCCCAG	*	145	VQSRTrancheINDEL95.00to96.00	0	none	0.02241000000000002	2	48	0.02241000000000002
chr22-050547957-ACCCCAGTCCCAACCCCAGCCCTAAGCCCAGCTCCAACTCCAGCCCCAACCCCAGCCGCATCCCCTGCCCCAG-A	chr22	50547957	ACCCCAGTCCCAACCCCAGCCCTAAGCCCAGCTCCAACTCCAGCCCCAACCCCAGCCGCATCCCCTGCCCCAG	A	145	VQSRTrancheINDEL95.00to96.00	0	none	2.2000000000000003e-5	0	48	2.2000000000000003e-5
chr22-050547957-ACCCCAGTCCCAACCCCAGCCCTAAGCCCAGCTCCAACTCCAGCCCCAACCCCAGCCGCATCCCCTGCCCCAG-CCCCCAGTCCCAACCCCAGCCCTAAGCCCAGCTCCAACTCCAGCCCCAACCCCAGCCGCATCCCCTGCCCCAG	chr22	50547957	ACCCCAGTCCCAACCCCAGCCCTAAGCCCAGCTCCAACTCCAGCCCCAACCCCAGCCGCATCCCCTGCCCCAG	CCCCCAGTCCCAACCCCAGCCCTAAGCCCAGCTCCAACTCCAGCCCCAACCCCAGCCGCATCCCCTGCCCCAG	145	VQSRTrancheINDEL95.00to96.00	0	none	9e-6	0	48	9e-6
chr22-050547957-ACCCCAGTCCCAACCCCAGCCCTAAGCCCAGCTCCAACTCCAGCCCCAACCCCAGCCGCATCCCCTGCCCCAG-GCCCCAGTCCCAACCCCAGCCCTAAGCCCAGCTCCAACTCCAGCCCCAACCCCAGCCGCATCCCCTGCCCCAG	chr22	50547957	ACCCCAGTCCCAACCCCAGCCCTAAGCCCAGCTCCAACTCCAGCCCCAACCCCAGCCGCATCCCCTGCCCCAG	GCCCCAGTCCCAACCCCAGCCCTAAGCCCAGCTCCAACTCCAGCCCCAACCCCAGCCGCATCCCCTGCCCCAG	145	VQSRTrancheINDEL95.00to96.00	0	none	9e-6	0	48	9e-6
chr22-050547962-A-*	chr22	50547962	A	*	134	PASS	0	none	0.02234500000000002	2	26	0.02234500000000002
chr22-050547962-A-C	chr22	50547962	A	C	134	PASS	0	none	3.6999999999999985e-5	0	26	3.6999999999999985e-5
chr22-050547964-TCCCAACCCCAGCCCTAAGCCCAGCTCCAACTCCAGCCCCAACCCCAGCCGCATCCCCTGCCCCAGCCCCCACCTCAGC-*	chr22	50547964	TCCCAACCCCAGCCCTAAGCCCAGCTCCAACTCCAGCCCCAACCCCAGCCGCATCCCCTGCCCCAGCCCCCACCTCAGC	*	60	VQSRTrancheINDEL95.00to96.00	0	none	0.02232200000000001	2	30	0.02232200000000001
chr22-050547964-TCCCAACCCCAGCCCTAAGCCCAGCTCCAACTCCAGCCCCAACCCCAGCCGCATCCCCTGCCCCAGCCCCCACCTCAGC-CCCCAACCCCAGCCCTAAGCCCAGCTCCAACTCCAGCCCCAACCCCAGCCGCATCCCCTGCCCCAGCCCCCACCTCAGC	chr22	50547964	TCCCAACCCCAGCCCTAAGCCCAGCTCCAACTCCAGCCCCAACCCCAGCCGCATCCCCTGCCCCAGCCCCCACCTCAGC	CCCCAACCCCAGCCCTAAGCCCAGCTCCAACTCCAGCCCCAACCCCAGCCGCATCCCCTGCCCCAGCCCCCACCTCAGC	60	VQSRTrancheINDEL95.00to96.00	0	none	2.2000000000000003e-5	0	30	2.2000000000000003e-5
chr22-050547964-TCCCAACCCCAGCCCTAAGCCCAGCTCCAACTCCAGCCCCAACCCCAGCCGCATCCCCTGCCCCAGCCCCCACCTCAGC-GCCCAACCCCAGCCCTAAGCCCAGCTCCAACTCCAGCCCCAACCCCAGCCGCATCCCCTGCCCCAGCCCCCACCTCAGC	chr22	50547964	TCCCAACCCCAGCCCTAAGCCCAGCTCCAACTCCAGCCCCAACCCCAGCCGCATCCCCTGCCCCAGCCCCCACCTCAGC	GCCCAACCCCAGCCCTAAGCCCAGCTCCAACTCCAGCCCCAACCCCAGCCGCATCCCCTGCCCCAGCCCCCACCTCAGC	60	VQSRTrancheINDEL95.00to96.00	0	none	0	0	30	1e-6
chr22-050547964-TCCCAACCCCAGCCCTAAGCCCAGCTCCAACTCCAGCCCCAACCCCAGCCGCATCCCCTGCCCCAGCCCCCACCTCAGC-T	chr22	50547964	TCCCAACCCCAGCCCTAAGCCCAGCTCCAACTCCAGCCCCAACCCCAGCCGCATCCCCTGCCCCAGCCCCCACCTCAGC	T	60	VQSRTrancheINDEL95.00to96.00	9.89e-6	nfe	9e-6	0	30	9.89e-6
chr22-050547965-C-*	chr22	50547965	C	*	56	PASS	0	none	0.02165900000000001	2	114	0.02165900000000001
chr22-050547965-C-A	chr22	50547965	C	A	56	PASS	0	none	2.2000000000000003e-5	0	114	2.2000000000000003e-5
chr22-050547975-G-*	chr22	50547975	G	*	126	PASS	0	none	0.02160900000000001	2	28	0.02160900000000001
chr22-050547975-G-A	chr22	50547975	G	A	126	PASS	0	none	0	0	28	1e-6
chr22-050547976-C-*	chr22	50547976	C	*	189	VQSRTrancheSNP99.90to99.95	0	none	0.02165200000000001	2	102	0.02165200000000001
chr22-050547976-C-T	chr22	50547976	C	T	189	VQSRTrancheSNP99.90to99.95	0	none	0	0	102	1e-6
chr22-050547979-T-*	chr22	50547979	T	*	256	VQSRTrancheSNP99.90to99.95	0	none	0.02158600000000001	2	34	0.02158600000000001
chr22-050547979-T-A	chr22	50547979	T	A	256	VQSRTrancheSNP99.90to99.95	1.0646e-4	nfe	1.47e-4	0	34	1.47e-4
chr22-050547979-T-C	chr22	50547979	T	C	256	VQSRTrancheSNP99.90to99.95	0	none	2.2000000000000003e-5	0	34	2.2000000000000003e-5
chr22-050547979-T-G	chr22	50547979	T	G	256	VQSRTrancheSNP99.90to99.95	0	none	0	0	34	1e-6
chr22-050547982-GCCCAGCTCCAACTCCAGCCCCAACCCCAGCCGCATCCCCTGCCCCAGCCCCCACCTCAGCCCCAAC-*	chr22	50547982	GCCCAGCTCCAACTCCAGCCCCAACCCCAGCCGCATCCCCTGCCCCAGCCCCCACCTCAGCCCCAAC	*	140	VQSRTrancheINDEL96.00to97.00	0	none	0.02159300000000001	2	44	0.02159300000000001
chr22-050547982-GCCCAGCTCCAACTCCAGCCCCAACCCCAGCCGCATCCCCTGCCCCAGCCCCCACCTCAGCCCCAAC-CCCCAGCTCCAACTCCAGCCCCAACCCCAGCCGCATCCCCTGCCCCAGCCCCCACCTCAGCCCCAAC	chr22	50547982	GCCCAGCTCCAACTCCAGCCCCAACCCCAGCCGCATCCCCTGCCCCAGCCCCCACCTCAGCCCCAAC	CCCCAGCTCCAACTCCAGCCCCAACCCCAGCCGCATCCCCTGCCCCAGCCCCCACCTCAGCCCCAAC	140	VQSRTrancheINDEL96.00to97.00	0	none	9e-6	0	44	9e-6
chr22-050547982-GCCCAGCTCCAACTCCAGCCCCAACCCCAGCCGCATCCCCTGCCCCAGCCCCCACCTCAGCCCCAAC-G	chr22	50547982	GCCCAGCTCCAACTCCAGCCCCAACCCCAGCCGCATCCCCTGCCCCAGCCCCCACCTCAGCCCCAAC	G	140	VQSRTrancheINDEL96.00to97.00	0	none	0	0	44	1e-6
chr22-050547984-C-*	chr22	50547984	C	*	251	PASS	0	none	0.02163700000000001	2	118	0.02163700000000001
chr22-050547984-C-T	chr22	50547984	C	T	251	PASS	0	none	0	0	118	1e-6
chr22-050547989-TCCAACTCCAGCC-*	chr22	50547989	TCCAACTCCAGCC	*	1031	VQSRTrancheINDEL95.00to96.00	0	none	0.02159500000000001	2	48	0.02159500000000001
chr22-050547989-TCCAACTCCAGCC-ACCAACTCCAGCC	chr22	50547989	TCCAACTCCAGCC	ACCAACTCCAGCC	1031	VQSRTrancheINDEL95.00to96.00	0	none	3.6999999999999985e-5	0	48	3.6999999999999985e-5
chr22-050547989-TCCAACTCCAGCC-CCCAACTCCAGCC	chr22	50547989	TCCAACTCCAGCC	CCCAACTCCAGCC	1031	VQSRTrancheINDEL95.00to96.00	0	none	1.88e-4	0	48	1.88e-4
chr22-050547989-TCCAACTCCAGCC-GCCAACTCCAGCC	chr22	50547989	TCCAACTCCAGCC	GCCAACTCCAGCC	1031	VQSRTrancheINDEL95.00to96.00	0	none	0	0	48	1e-6
chr22-050547989-TCCAACTCCAGCC-T	chr22	50547989	TCCAACTCCAGCC	T	1031	VQSRTrancheINDEL95.00to96.00	0	none	0	0	48	1e-6
chr22-050547995-T-*	chr22	50547995	T	*	308	PASS	0	none	0.02158500000000001	2	30	0.02158500000000001
chr22-050547995-T-A	chr22	50547995	T	A	308	PASS	3.086e-5	nfe	1.27e-4	0	30	1.27e-4
chr22-050547995-T-C	chr22	50547995	T	C	308	PASS	2.066e-5	sas	8.9e-5	0	30	8.9e-5
chr22-050547999-GCCCCAACCCCAGCCGCATCCCCTGCCCCAGCCCCCACCTCAGCCCCAA-*	chr22	50547999	GCCCCAACCCCAGCCGCATCCCCTGCCCCAGCCCCCACCTCAGCCCCAA	*	1889732.97	VQSRTrancheINDEL99.00to99.50	0	none	0.01303399999999999	2	102	0.01303399999999999
chr22-050547999-GCCCCAACCCCAGCCGCATCCCCTGCCCCAGCCCCCACCTCAGCCCCAA-G	chr22	50547999	GCCCCAACCCCAGCCGCATCCCCTGCCCCAGCCCCCACCTCAGCCCCAA	G	1889732.97	VQSRTrancheINDEL99.00to99.50	0.32413	eas	0.102895	11	102	0.32413
chr22-050548002-CCAACCCCAGCCGCA-*	chr22	50548002	CCAACCCCAGCCGCA	*	1460	VQSRTrancheINDEL97.00to99.00	0	none	0.11641700000000002	13	124	0.11641700000000002
chr22-050548002-CCAACCCCAGCCGCA-C	chr22	50548002	CCAACCCCAGCCGCA	C	1460	VQSRTrancheINDEL97.00to99.00	0	none	0	0	124	1e-6
chr22-050548002-CCAACCCCAGCCGCA-TCAACCCCAGCCGCA	chr22	50548002	CCAACCCCAGCCGCA	TCAACCCCAGCCGCA	1460	VQSRTrancheINDEL97.00to99.00	0	none	0	0	124	1e-6
chr22-050548003-C-*	chr22	50548003	C	*	1855	VQSRTrancheSNP99.80to99.90	0	none	0.11640900000000004	13	128	0.11640900000000004
chr22-050548003-C-T	chr22	50548003	C	T	1855	VQSRTrancheSNP99.80to99.90	1.3075e-4	afr	1.88e-4	0	128	1.88e-4
chr22-050548004-A-*	chr22	50548004	A	*	33	VQSRTrancheSNP99.80to99.90	0	none	0.11613900000000002	13	68	0.11613900000000002
chr22-050548004-A-C	chr22	50548004	A	C	33	VQSRTrancheSNP99.80to99.90	1.77e-6	nfe	3.6999999999999985e-5	0	68	3.6999999999999985e-5
chr22-050548006-C-*	chr22	50548006	C	*	522	VQSRTrancheSNP99.80to99.90	0	none	0.11592	13	118	0.11592
chr22-050548006-C-A	chr22	50548006	C	A	522	VQSRTrancheSNP99.80to99.90	0	none	9e-6	0	118	9e-6
chr22-050548008-CCAG-*	chr22	50548008	CCAG	*	566.97	VQSRTrancheINDEL97.00to99.00	0	none	0.115938	13	130	0.115938
chr22-050548008-CCAG-C	chr22	50548008	CCAG	C	566.97	VQSRTrancheINDEL97.00to99.00	0	none	0	0	130	1e-6
chr22-050548009-CAG-*	chr22	50548009	CAG	*	786.97	VQSRTrancheINDEL97.00to99.00	0	none	0.115965	13	130	0.115965
chr22-050548009-CAG-C	chr22	50548009	CAG	C	786.97	VQSRTrancheINDEL97.00to99.00	0	none	9e-6	0	130	9e-6
chr22-050548010-A-*	chr22	50548010	A	*	69	VQSRTrancheSNP99.80to99.90	0	none	0.115848	13	76	0.115848
chr22-050548010-A-C	chr22	50548010	A	C	69	VQSRTrancheSNP99.80to99.90	1.81e-6	nfe	8.9e-5	0	76	8.9e-5
chr22-050548013-CG-*	chr22	50548013	CG	*	746.97	VQSRTrancheINDEL97.00to99.00	0	none	0.115863	13	126	0.115863
chr22-050548013-CG-C	chr22	50548013	CG	C	746.97	VQSRTrancheINDEL97.00to99.00	0	none	0	0	126	1e-6
chr22-050548014-GCATCCCCT-*	chr22	50548014	GCATCCCCT	*	1492	VQSRTrancheINDEL99.50to99.90	0	none	0.115672	13	50	0.115672
chr22-050548014-GCATCCCCT-CCATCCCCT	chr22	50548014	GCATCCCCT	CCATCCCCT	1492	VQSRTrancheINDEL99.50to99.90	0	none	1.0799999999999996e-4	0	50	1.0799999999999996e-4
chr22-050548014-GCATCCCCT-G	chr22	50548014	GCATCCCCT	G	1492	VQSRTrancheINDEL99.50to99.90	0	none	0	0	50	1e-6
chr22-050548014-GCATCCCCT-GCCT	chr22	50548014	GCATCCCCT	GCCT	1492	VQSRTrancheINDEL99.50to99.90	0	none	0	0	50	1e-6
chr22-050548015-CAT-*	chr22	50548015	CAT	*	287.97	VQSRTrancheINDEL99.00to99.50	0	none	0.115876	13	128	0.115876
chr22-050548015-CAT-C	chr22	50548015	CAT	C	287.97	VQSRTrancheINDEL99.00to99.50	0	none	0	0	128	1e-6
chr22-050548016-ATCCCCTGCCCC-*	chr22	50548016	ATCCCCTGCCCC	*	1046	VQSRTrancheINDEL99.50to99.90	0	none	0.115637	13	52	0.115637
chr22-050548016-ATCCCCTGCCCC-A	chr22	50548016	ATCCCCTGCCCC	A	1046	VQSRTrancheINDEL99.50to99.90	0	none	0	0	52	1e-6
chr22-050548016-ATCCCCTGCCCC-CTCCCCTGCCCC	chr22	50548016	ATCCCCTGCCCC	CTCCCCTGCCCC	1046	VQSRTrancheINDEL99.50to99.90	0	none	1.0799999999999996e-4	0	52	1.0799999999999996e-4
chr22-050548017-TCCCCTGCCCCAGCCCCCACCTCAGCCCCAA-*	chr22	50548017	TCCCCTGCCCCAGCCCCCACCTCAGCCCCAA	*	629	VQSRTrancheINDEL99.50to99.90	0	none	0.11561	13	50	0.11561
chr22-050548017-TCCCCTGCCCCAGCCCCCACCTCAGCCCCAA-ACCCCTGCCCCAGCCCCCACCTCAGCCCCAA	chr22	50548017	TCCCCTGCCCCAGCCCCCACCTCAGCCCCAA	ACCCCTGCCCCAGCCCCCACCTCAGCCCCAA	629	VQSRTrancheINDEL99.50to99.90	0	none	2.2000000000000003e-5	0	50	2.2000000000000003e-5
chr22-050548017-TCCCCTGCCCCAGCCCCCACCTCAGCCCCAA-T	chr22	50548017	TCCCCTGCCCCAGCCCCCACCTCAGCCCCAA	T	629	VQSRTrancheINDEL99.50to99.90	0	none	0	0	50	1e-6
chr22-050548017-TCCCCTGCCCCAGCCCCCACCTCAGCCCCAA-TCCCCAGCCCCCACCTCAGCCCCAA	chr22	50548017	TCCCCTGCCCCAGCCCCCACCTCAGCCCCAA	TCCCCAGCCCCCACCTCAGCCCCAA	629	VQSRTrancheINDEL99.50to99.90	0	none	6.999999999999998e-5	0	50	6.999999999999998e-5
chr22-050548018-C-*	chr22	50548018	C	*	112	VQSRTrancheSNP99.80to99.90	0	none	0.115757	13	52	0.115757
chr22-050548018-C-A	chr22	50548018	C	A	112	VQSRTrancheSNP99.80to99.90	2.437e-5	nfe	1.47e-4	0	52	1.47e-4
chr22-050548021-CTG-*	chr22	50548021	CTG	*	418.97	VQSRTrancheINDEL97.00to99.00	0	none	0.115976	13	128	0.115976
chr22-050548021-CTG-C	chr22	50548021	CTG	C	418.97	VQSRTrancheINDEL97.00to99.00	0	none	0	0	128	1e-6
chr22-050548022-T-*	chr22	50548022	T	*	3062	VQSRTrancheSNP99.80to99.90	0	none	0.115654	13	26	0.115654
chr22-050548022-T-A	chr22	50548022	T	A	3062	VQSRTrancheSNP99.80to99.90	0.0059402	mid	0.00183799999999999	0	26	0.0059402
chr22-050548022-T-C	chr22	50548022	T	C	3062	VQSRTrancheSNP99.80to99.90	0	none	3.6999999999999985e-5	0	26	3.6999999999999985e-5
chr22-050548023-G-*	chr22	50548023	G	*	1461	VQSRTrancheINDEL99.00to99.50	0	none	0.115763	13	84	0.115763
chr22-050548023-G-GCCCTAA	chr22	50548023	G	GCCCTAA	1461	VQSRTrancheINDEL99.00to99.50	3.33e-6	nfe	2.2000000000000003e-5	0	84	2.2000000000000003e-5
chr22-050548023-G-T	chr22	50548023	G	T	1461	VQSRTrancheINDEL99.00to99.50	0	none	2.2000000000000003e-5	0	84	2.2000000000000003e-5
chr22-050548027-CAG-*	chr22	50548027	CAG	*	328	VQSRTrancheINDEL99.50to99.90	0	none	0.115726	13	128	0.115726
chr22-050548027-CAG-C	chr22	50548027	CAG	C	328	VQSRTrancheINDEL99.50to99.90	2.02e-6	nfe	9e-6	0	128	9e-6
chr22-050548027-CAG-TAG	chr22	50548027	CAG	TAG	328	VQSRTrancheINDEL99.50to99.90	0	none	9e-6	0	128	9e-6
chr22-050548028-AGCCCCC-*	chr22	50548028	AGCCCCC	*	3217	VQSRTrancheINDEL99.50to99.90	0	none	0.115397	13	30	0.115397
chr22-050548028-AGCCCCC-A	chr22	50548028	AGCCCCC	A	3217	VQSRTrancheINDEL99.50to99.90	0	none	9e-6	0	30	9e-6
chr22-050548028-AGCCCCC-CGCCCCC	chr22	50548028	AGCCCCC	CGCCCCC	3217	VQSRTrancheINDEL99.50to99.90	0	none	0.00176399999999999	0	30	0.00176399999999999
chr22-050548029-G-*	chr22	50548029	G	*	1099	VQSRTrancheSNP99.80to99.90	0	none	0.115424	13	28	0.115424
chr22-050548029-G-A	chr22	50548029	G	A	1099	VQSRTrancheSNP99.80to99.90	1.2634e-4	sas	3.160000000000005e-4	0	28	3.160000000000005e-4
chr22-050548029-G-C	chr22	50548029	G	C	1099	VQSRTrancheSNP99.80to99.90	0.0011542	nfe	4.270000000000005e-4	0	28	0.0011542
chr22-050548030-CCCCCACCTCAGCCCCAACCCCAACCCCAGCCGCATCCCCTGCCCCA-*	chr22	50548030	CCCCCACCTCAGCCCCAACCCCAACCCCAGCCGCATCCCCTGCCCCA	*	1704	VQSRTrancheINDEL99.00to99.50	0	none	0.115616	13	132	0.115616
chr22-050548030-CCCCCACCTCAGCCCCAACCCCAACCCCAGCCGCATCCCCTGCCCCA-C	chr22	50548030	CCCCCACCTCAGCCCCAACCCCAACCCCAGCCGCATCCCCTGCCCCA	C	1704	VQSRTrancheINDEL99.00to99.50	0	none	0	0	132	1e-6
chr22-050548030-CCCCCACCTCAGCCCCAACCCCAACCCCAGCCGCATCCCCTGCCCCA-CTGACGGGTCCCCACCTCAGCCCCAACCCCAACCCCAGCCGCATCCCCTGCCCCA	chr22	50548030	CCCCCACCTCAGCCCCAACCCCAACCCCAGCCGCATCCCCTGCCCCA	CTGACGGGTCCCCACCTCAGCCCCAACCCCAACCCCAGCCGCATCCCCTGCCCCA	1704	VQSRTrancheINDEL99.00to99.50	0	none	9e-6	0	132	9e-6
chr22-050548030-CCCCCACCTCAGCCCCAACCCCAACCCCAGCCGCATCCCCTGCCCCA-GCCCCACCTCAGCCCCAACCCCAACCCCAGCCGCATCCCCTGCCCCA	chr22	50548030	CCCCCACCTCAGCCCCAACCCCAACCCCAGCCGCATCCCCTGCCCCA	GCCCCACCTCAGCCCCAACCCCAACCCCAGCCGCATCCCCTGCCCCA	1704	VQSRTrancheINDEL99.00to99.50	0	none	0	0	132	1e-6
chr22-050548030-CCCCCACCTCAGCCCCAACCCCAACCCCAGCCGCATCCCCTGCCCCA-TCCCCACCTCAGCCCCAACCCCAACCCCAGCCGCATCCCCTGCCCCA	chr22	50548030	CCCCCACCTCAGCCCCAACCCCAACCCCAGCCGCATCCCCTGCCCCA	TCCCCACCTCAGCCCCAACCCCAACCCCAGCCGCATCCCCTGCCCCA	1704	VQSRTrancheINDEL99.00to99.50	0	none	2.2000000000000003e-5	0	132	2.2000000000000003e-5
chr22-050548034-C-*	chr22	50548034	C	*	760	VQSRTrancheSNP99.80to99.90	0	none	0.11567	13	132	0.11567
chr22-050548034-C-A	chr22	50548034	C	A	760	VQSRTrancheSNP99.80to99.90	2.7e-6	nfe	3.6999999999999985e-5	0	132	3.6999999999999985e-5
chr22-050548035-A-*	chr22	50548035	A	*	27043	VQSRTrancheSNP99.80to99.90	0	none	0.115269	13	28	0.115269
chr22-050548035-A-C	chr22	50548035	A	C	27043	VQSRTrancheSNP99.80to99.90	0.014447	amr	0.005047	0	28	0.014447
chr22-050548035-A-G	chr22	50548035	A	G	27043	VQSRTrancheSNP99.80to99.90	0.11655	afr	0.002736	0	28	0.11655
chr22-050548037-CTCAG-*	chr22	50548037	CTCAG	*	39.97	VQSRTrancheINDEL99.50to99.90	0	none	0.11541	13	132	0.11541
chr22-050548037-CTCAG-C	chr22	50548037	CTCAG	C	39.97	VQSRTrancheINDEL99.50to99.90	0	none	5.2999999999999994e-5	0	132	5.2999999999999994e-5
chr22-050548038-T-*	chr22	50548038	T	*	8552	VQSRTrancheSNP99.80to99.90	0	none	0.115245	13	30	0.115245
chr22-050548038-T-A	chr22	50548038	T	A	8552	VQSRTrancheSNP99.80to99.90	0.016249	nfe	7.260000000000005e-4	0	30	0.016249
chr22-050548038-T-C	chr22	50548038	T	C	8552	VQSRTrancheSNP99.80to99.90	0.020334	sas	0.00487	0	30	0.020334
chr22-050548040-A-*	chr22	50548040	A	*	73	VQSRTrancheSNP99.80to99.90	0	none	0.11534	13	82	0.11534
chr22-050548040-A-C	chr22	50548040	A	C	73	VQSRTrancheSNP99.80to99.90	1.81e-6	nfe	9e-6	0	82	9e-6
chr22-050548041-G-*	chr22	50548041	G	*	55	VQSRTrancheSNP99.80to99.90	0	none	0.115177	13	30	0.115177
chr22-050548041-G-A	chr22	50548041	G	A	55	VQSRTrancheSNP99.80to99.90	2.462e-5	nfe	9e-6	0	30	2.462e-5
chr22-050548041-G-C	chr22	50548041	G	C	55	VQSRTrancheSNP99.80to99.90	2.63e-5	sas	9e-6	0	30	2.63e-5
chr22-050548046-A-*	chr22	50548046	A	*	1116	VQSRTrancheSNP99.80to99.90	0	none	0.114923	13	26	0.114923
chr22-050548046-A-C	chr22	50548046	A	C	1116	VQSRTrancheSNP99.80to99.90	0.0022752	sas	8.910000000000005e-4	0	26	0.0022752
chr22-050548218-G-A	chr22	50548218	G	A	1116150	PASS	0.10947	eas	0.03687000000000002	2	134	0.10947
chr22-050548313-A-*	chr22	50548313	A	*	25304	PASS	0	none	0	0	134	1e-6
chr22-050548313-A-G	chr22	50548313	A	G	25304	PASS	4.584e-4	mid	3.160000000000005e-4	2	134	4.584e-4
chr22-050548746-G-T	chr22	50548746	G	T	1325440	PASS	0.082814	afr	0.0349	4	134	0.082814
chr22-050548858-A-G	chr22	50548858	A	G	12728445	PASS	0.54901	afr	0.240908	20	134	0.54901
chr22-050549414-C-T	chr22	50549414	C	T	6515938	PASS	0.17252	afr	0.098397	18	134	0.17252
chr22-050549633-G-T	chr22	50549633	G	T	20509120	PASS	0.60898	eas	0.4237919999999997	62	134	0.60898
chr22-050549743-T-A	chr22	50549743	T	A	5176	PASS	3.397e-5	nfe	6.570000000000002e-4	0	116	6.570000000000002e-4
chr22-050549743-T-C	chr22	50549743	T	C	5176	PASS	1.0033e-4	nfe	9.87999999999999e-4	0	116	9.87999999999999e-4
chr22-050549743-T-G	chr22	50549743	T	G	5176	PASS	0.0021322	nfe	5.2999999999999994e-5	0	116	0.0021322
chr22-050549754-G-*	chr22	50549754	G	*	60792	VQSRTrancheINDEL99.95to100.00	0	none	0	0	118	1e-6
chr22-050549754-G-A	chr22	50549754	G	A	60792	VQSRTrancheINDEL99.95to100.00	4.5491e-4	eas	9e-6	0	118	4.5491e-4
chr22-050549754-G-C	chr22	50549754	G	C	60792	VQSRTrancheINDEL99.95to100.00	0.040423	amr	0.020725	1	118	0.040423
chr22-050549754-G-GCCCCCC	chr22	50549754	G	GCCCCCC	60792	VQSRTrancheINDEL99.95to100.00	1.11e-5	amr	0	0	118	1.11e-5
chr22-050549764-A-G	chr22	50549764	A	G	24055954	PASS	0.67141	nfe	0.6093230000000001	88	122	0.67141
chr22-050549888-CG-C	chr22	50549888	CG	C	373576	PASS	1.311e-5	nfe	9e-6	0	134	1.311e-5
chr22-050549888-CG-TG	chr22	50549888	CG	TG	373576	PASS	0	none	0.00922399999999998	1	134	0.00922399999999998
chr22-050550266-T-C	chr22	50550266	T	C	784445	PASS	0.29874	afr	0.13913	16	122	0.29874
chr22-050550768-C-T	chr22	50550768	C	T	140884	PASS	0.12611	sas	0.05635700000000002	0	0	0.12611
chr22-050550857-C-T	chr22	50550857	C	T	107605	PASS	0.19357	afr	0.02942500000000001	0	2	0.19357
chr22-050550897-A-G	chr22	50550897	A	G	1815623	PASS	0.62193	eas	0.3831989999999998	5	16	0.62193
chr22-050550897-A-T	chr22	50550897	A	T	1815623	PASS	0	none	0	0	16	1e-6
chr22-050551042-T-C	chr22	50551042	T	C	328765	PASS	0.20568	afr	0.041793	3	130	0.20568
chr22-050551108-G-A	chr22	50551108	G	A	844126	PASS	0.11105	mid	0.07513500000000002	14	132	0.11105
chr22-050551249-A-G	chr22	50551249	A	G	1234798	PASS	0.22823	afr	0.04651900000000002	3	134	0.22823
chr22-050551313-C-T	chr22	50551313	C	T	124815	PASS	0.0068735	nfe	0.004416	1	134	0.0068735
chr22-050551395-C-T	chr22	50551395	C	T	1020714	PASS	0.22109	afr	0.04459800000000001	3	134	0.22109
chr22-050556179-A-G	chr22	50556179	A	G	739349	PASS	0.21894	afr	0.04438000000000002	3	130	0.21894
chr22-050556180-C-T	chr22	50556180	C	T	739349	PASS	0.21806	afr	0.04438000000000002	3	130	0.21806
chr22-050556412-A-C	chr22	50556412	A	C	954692	PASS	0.22777	afr	0.044918000000000007	3	134	0.22777
chr22-050556435-C-A	chr22	50556435	C	A	842133	PASS	0.2292	afr	0.044918000000000007	3	134	0.2292
chr22-050568928-C-T	chr22	50568928	C	T	416	PASS	0.0010052	amr	8.9e-5	0	4	0.0010052
chr22-050569023-C-T	chr22	50569023	C	T	409768	PASS	0.1837	sas	0.07767200000000002	0	64	0.1837
chr22-050569059-A-G	chr22	50569059	A	G	741886	PASS	0.53366	afr	0.13127200000000003	9	98	0.53366
chr22-050569126-GAA-G	chr22	50569126	GAA	G	325373.97	ExcessHet	4.797e-5	sas	3.160000000000005e-4	0	98	3.160000000000005e-4
chr22-050569126-GAA-GA	chr22	50569126	GAA	GA	325373.97	ExcessHet	0	none	0.058484	12	98	0.058484
chr22-050569126-GAA-GAAA	chr22	50569126	GAA	GAAA	325373.97	ExcessHet	0	none	0.110322	16	98	0.110322
chr22-050569126-GAA-GAAAA	chr22	50569126	GAA	GAAAA	325373.97	ExcessHet	0	none	0.00176599999999999	0	98	0.00176599999999999
chr22-050569310-G-A	chr22	50569310	G	A	1391	PASS	7.988e-4	afr	9e-6	1	134	7.988e-4
chr22-050569589-G-A	chr22	50569589	G	A	1753	PASS	0	none	0	1	134	1e-6
chr22-050569589-G-C	chr22	50569589	G	C	1753	PASS	0	none	0	0	134	1e-6
chr22-050569692-G-A	chr22	50569692	G	A	1810276	PASS	0.067321	nfe	0.05605400000000001	4	134	0.067321
chr22-050570421-A-G	chr22	50570421	A	G	1399025	PASS	0.37772	eas	0.08779500000000001	7	134	0.37772
chr22-050570496-G-A	chr22	50570496	G	A	992588	PASS	0.37593	eas	0.08213600000000001	7	134	0.37593
chr22-050570755-G-A	chr22	50570755	G	A	25377	PASS	0.0014999	mid	9.400000000000004e-4	1	134	0.0014999
chr22-050570783-T-C	chr22	50570783	T	C	743209	PASS	0.17248	afr	0.035007	1	134	0.17248
chr22-050571039-G-T	chr22	50571039	G	T	88502	PASS	0.0096955	mid	0.00164499999999999	1	134	0.0096955
chr22-050571058-T-C	chr22	50571058	T	C	426852	PASS	0.018057	nfe	0.00995399999999998	2	134	0.018057
chr22-050571524-C-T	chr22	50571524	C	T	20061372	PASS	0.46707	nfe	0.3931609999999999	63	134	0.46707
chr22-050571623-C-T	chr22	50571623	C	T	1113643	PASS	0.063773	nfe	0.04732000000000001	8	134	0.063773
chr22-050571633-A-G	chr22	50571633	A	G	628451	PASS	0.13967	eas	0.02653200000000001	1	134	0.13967
chr22-050571683-G-A	chr22	50571683	G	A	5250391	PASS	0.64644	afr	0.2564779999999997	19	134	0.64644
chr22-050571877-C-G	chr22	50571877	C	G	715236	PASS	0.044409	nfe	0.03043400000000001	3	134	0.044409
chr22-050571910-G-A	chr22	50571910	G	A	1143824	PASS	0.066869	nfe	0.05071000000000001	4	134	0.066869
chr22-050571921-G-T	chr22	50571921	G	T	449	PASS	1.19e-6	nfe	0	1	134	1.19e-6
chr22-050571987-C-T	chr22	50571987	C	T	1096216	PASS	0.079807	afr	0.03248000000000001	6	134	0.079807
chr22-050572308-C-T	chr22	50572308	C	T	49185	PASS	0.0090938	mid	0.00118099999999999	1	134	0.0090938
chr22-050572359-T-A	chr22	50572359	T	A	22597127	PASS	0.96567	eas	0.7780220000000007	101	134	0.96567
chr22-050572409-T-A	chr22	50572409	T	A	1453376	PASS	0.43502999999999997	afr	0.10478800000000002	9	134	0.43502999999999997
chr22-050572812-C-T	chr22	50572812	C	T	878933	PASS	0.23379	eas	0.05990500000000001	6	134	0.23379
chr22-050572919-G-A	chr22	50572919	G	A	710970	PASS	0.064486	sas	0.02647900000000001	6	134	0.064486
chr22-050572947-G-C	chr22	50572947	G	C	6486801	PASS	0.60013	afr	0.201315	16	134	0.60013
chr22-050573504-T-*	chr22	50573504	T	*	2805732	PASS	0	none	5.2999999999999994e-5	0	134	5.2999999999999994e-5
chr22-050573504-T-C	chr22	50573504	T	C	2805732	PASS	0.37506	eas	0.08798300000000002	7	134	0.37506
chr22-050573507-T-*	chr22	50573507	T	*	18782481	PASS	0	none	5.2999999999999994e-5	0	134	5.2999999999999994e-5
chr22-050573507-T-C	chr22	50573507	T	C	18782481	PASS	0.96222	eas	0.6616340000000003	84	134	0.96222
chr22-050573508-A-*	chr22	50573508	A	*	1990007	PASS	0	none	9e-6	0	134	9e-6
chr22-050573508-A-G	chr22	50573508	A	G	1990007	PASS	0.23429	eas	0.06020900000000001	6	134	0.23429
chr22-050573882-G-T	chr22	50573882	G	T	3204680	PASS	0.36556	eas	0.08793000000000001	7	134	0.36556
chr22-050573952-C-T	chr22	50573952	C	T	2692415	PASS	0.36589	eas	0.08779500000000001	7	134	0.36589
chr22-050574217-T-C	chr22	50574217	T	C	1099	PASS	2.962e-5	nfe	0	1	134	2.962e-5
chr22-050574346-C-T	chr22	50574346	C	T	1072524	PASS	0.13844	eas	0.02571	1	134	0.13844
chr22-050574425-G-A	chr22	50574425	G	A	1016901	PASS	0.064496	sas	0.02435900000000001	6	134	0.064496
chr22-050574643-G-A	chr22	50574643	G	A	2816028	PASS	0.3753	eas	0.08795600000000002	7	134	0.3753
chr22-050574767-G-A	chr22	50574767	G	A	386374	PASS	0.13501	eas	0.02520700000000001	1	134	0.13501
chr22-050574831-C-A	chr22	50574831	C	A	5427	PASS	0.0019873	afr	4.05e-4	1	120	0.0019873
chr22-050575011-TTTTA-T	chr22	50575011	TTTTA	T	13354.97	PASS	0.025552	eas	0.005243	0	0	0.025552
chr22-050575035-TAG-CAG	chr22	50575035	TAG	CAG	69966	PASS	0	none	0.036099	0	0	0.036099
chr22-050575035-TAG-T	chr22	50575035	TAG	T	69966	PASS	0	none	0	0	0	1e-6
chr22-050576411-C-T	chr22	50576411	C	T	2373591	PASS	0.44173	afr	0.06407900000000002	6	134	0.44173
chr22-050576781-G-A	chr22	50576781	G	A	25341893	PASS	0.020653	sas	0.00139899999999999	0	134	0.020653
chr22-050576781-G-C	chr22	50576781	G	C	25341893	PASS	0.95281	eas	0.6053800000000007	82	134	0.95281
chr22-050577052-G-A	chr22	50577052	G	A	16821223	PASS	0.48708	nfe	0.40505499999999944	66	134	0.48708
chr22-050577061-G-A	chr22	50577061	G	A	396751	PASS	0.020306	nfe	0.010581	3	134	0.020306
chr22-050577128-C-T	chr22	50577128	C	T	3857509	PASS	0.47604	eas	0.12672000000000003	10	134	0.47604
chr22-050577143-C-T	chr22	50577143	C	T	1985013	PASS	0.44385	afr	0.06394500000000003	6	134	0.44385
chr22-050577245-C-T	chr22	50577245	C	T	2526625	PASS	0.37434	eas	0.08744700000000002	7	134	0.37434
chr22-050577409-T-C	chr22	50577409	T	C	3050252	PASS	0.37675	eas	0.08473700000000002	7	134	0.37675
chr22-050577455-G-A	chr22	50577455	G	A	693	PASS	0	none	0	1	134	1e-6
chr22-050577669-A-G	chr22	50577669	A	G	3076932	PASS	0.45225	eas	0.158475	16	134	0.45225
chr22-050577931-G-A	chr22	50577931	G	A	815303	PASS	0.19794	afr	0.04307800000000001	6	134	0.19794
chr22-050578653-T-A	chr22	50578653	T	A	1236283	PASS	0.61934	sas	0.336236	0	0	0.61934
chr22-050578738-G-*	chr22	50578738	G	*	143771	PASS	0	none	0	0	0	1e-6
chr22-050578738-G-A	chr22	50578738	G	A	143771	PASS	0.12241	sas	0.02799500000000001	0	0	0.12241
chr22-050578780-C-*	chr22	50578780	C	*	602484.97	PASS	0	none	0	0	0	1e-6
chr22-050578780-C-CCTT	chr22	50578780	C	CCTT	602484.97	PASS	0.37738	eas	0.076816	0	0	0.37738
chr22-050578867-G-C	chr22	50578867	G	C	800992	PASS	0.37827	eas	0.079712	4	92	0.37827
chr22-050578924-T-C	chr22	50578924	T	C	1108667	PASS	0.22235	eas	0.05742600000000001	5	122	0.22235
chr22-050578965-G-C	chr22	50578965	G	C	1929709	PASS	0.36738	eas	0.08632000000000001	7	134	0.36738
chr22-050579047-A-G	chr22	50579047	A	G	3264952	PASS	0.37297	eas	0.08790300000000002	7	134	0.37297
chr22-050579085-C-*	chr22	50579085	C	*	1603029	PASS	0	none	9e-6	0	134	9e-6
chr22-050579085-C-G	chr22	50579085	C	G	1603029	PASS	0.12582	sas	0.03905300000000002	3	134	0.12582
chr22-050579284-G-A	chr22	50579284	G	A	6421346	PASS	0.36957	eas	0.08760800000000002	7	134	0.36957
chr22-050579365-A-G	chr22	50579365	A	G	5853596	PASS	0.37347	eas	0.08803700000000002	7	134	0.37347
chr22-050580150-A-G	chr22	50580150	A	G	46767402	PASS	0.48702	nfe	0.4085429999999995	65	134	0.48702
chr22-050580482-C-T	chr22	50580482	C	T	5281098	PASS	0.22723	eas	0.05987800000000001	6	134	0.22723
chr22-050580572-T-G	chr22	50580572	T	G	34877	PASS	0.001329	nfe	2.7300000000000035e-4	1	134	0.001329
chr22-050580684-A-C	chr22	50580684	A	C	2202122	PASS	0.18342	afr	0.03561900000000002	1	134	0.18342
chr22-050580684-A-G	chr22	50580684	A	G	2202122	PASS	3.1827e-4	nfe	3.6999999999999985e-5	0	134	3.1827e-4
chr22-050580713-G-*	chr22	50580713	G	*	2162665	PASS	0	none	0	0	134	1e-6
chr22-050580713-G-A	chr22	50580713	G	A	2162665	PASS	3.078e-5	sas	0	0	134	3.078e-5
chr22-050580713-G-T	chr22	50580713	G	T	2162665	PASS	0.25474	afr	0.04283800000000001	1	134	0.25474
chr22-050580842-C-T	chr22	50580842	C	T	1234724	PASS	0.066548	nfe	0.056322	4	134	0.066548
chr22-050581282-G-C	chr22	50581282	G	C	432162	PASS	0.027369	sas	0.01414499999999998	1	134	0.027369
chr22-050581640-G-C	chr22	50581640	G	C	4664269	PASS	0.22827	eas	0.05995900000000001	6	134	0.22827
chr22-050581954-T-C	chr22	50581954	T	C	376941	PASS	0.010639	nfe	0.006421	3	134	0.010639
chr22-050582239-C-A	chr22	50582239	C	A	19139085	PASS	0.95195	eas	0.5770700000000004	79	134	0.95195
chr22-050582267-C-*	chr22	50582267	C	*	1598	PASS	0	none	0	0	134	1e-6
chr22-050582267-C-T	chr22	50582267	C	T	1598	PASS	1.5611e-4	nfe	9e-6	1	134	1.5611e-4
chr22-050582835-GGCTCGGTTCCTTCCGGCCGC-G	chr22	50582835	GGCTCGGTTCCTTCCGGCCGC	G	2241966.97	PASS	0.23416	eas	0.05653600000000001	6	134	0.23416
chr22-050582838-T-*	chr22	50582838	T	*	1032	PASS	0	none	0.05653600000000001	6	134	0.05653600000000001
chr22-050582838-T-A	chr22	50582838	T	A	1032	PASS	1.57e-6	nfe	0	0	134	1.57e-6
chr22-050582841-G-*	chr22	50582841	G	*	2743	PASS	0	none	0.05653600000000001	6	134	0.05653600000000001
chr22-050582841-G-A	chr22	50582841	G	A	2743	PASS	1.1554e-4	nfe	7.099999999999998e-5	0	134	1.1554e-4
chr22-050582842-TTCCTTCCGGCCGCGCTCGGC-*	chr22	50582842	TTCCTTCCGGCCGCGCTCGGC	*	3041.97	PASS	0	none	0.05653600000000001	6	134	0.05653600000000001
chr22-050582842-TTCCTTCCGGCCGCGCTCGGC-T	chr22	50582842	TTCCTTCCGGCCGCGCTCGGC	T	3041.97	PASS	1.2565e-4	nfe	3.6999999999999985e-5	0	134	1.2565e-4
chr22-050582845-CT-*	chr22	50582845	CT	*	683	VQSRTrancheINDEL95.00to96.00	0	none	0.05664300000000003	6	134	0.05664300000000003
chr22-050582845-CT-C	chr22	50582845	CT	C	683	VQSRTrancheINDEL95.00to96.00	0	none	0	0	134	1e-6
chr22-050582845-CT-TT	chr22	50582845	CT	TT	683	VQSRTrancheINDEL95.00to96.00	0	none	0	0	134	1e-6
chr22-050582850-G-*	chr22	50582850	G	*	467	PASS	0	none	0.05664300000000003	6	134	0.05664300000000003
chr22-050582850-G-C	chr22	50582850	G	C	467	PASS	0	none	0	0	134	1e-6
chr22-050583150-A-*	chr22	50583150	A	*	2907366	PASS	0	none	0	0	12	1e-6
chr22-050583150-A-C	chr22	50583150	A	C	2907366	PASS	0.94185	eas	0.6043750000000007	7	12	0.94185
chr22-050583170-C-*	chr22	50583170	C	*	1500488	PASS	0	none	0	0	10	1e-6
chr22-050583170-C-G	chr22	50583170	C	G	1500488	PASS	0	none	1.87e-4	0	10	1.87e-4
chr22-050583170-C-T	chr22	50583170	C	T	1500488	PASS	0.53823	eas	0.3350889999999999	3	10	0.53823
chr22-050583330-C-T	chr22	50583330	C	T	2959	PASS	0.0038789	nfe	8.420000000000002e-4	0	0	0.0038789
chr22-050583581-C-T	chr22	50583581	C	T	7948	PASS	0.0044616	nfe	0.00108399999999999	0	126	0.0044616
chr22-050583688-C-A	chr22	50583688	C	A	3069737	PASS	0.95391	eas	0.26651899999999956	83	134	0.95391
chr22-050601327-A-C	chr22	50601327	A	C	301	PASS	0	none	4.260000000000005e-4	0	0	4.260000000000005e-4
chr22-050601327-A-G	chr22	50601327	A	G	301	PASS	0	none	9e-6	0	0	9e-6
chr22-050601339-T-A	chr22	50601339	T	A	1865137	PASS	0.93467	eas	0.5195660000000005	0	0	0.93467
chr22-050601339-T-C	chr22	50601339	T	C	1865137	PASS	0	none	3.6999999999999985e-5	0	0	3.6999999999999985e-5
chr22-050601339-T-G	chr22	50601339	T	G	1865137	PASS	0	none	0	0	0	1e-6
chr22-050601343-A-C	chr22	50601343	A	C	136	PASS	0	none	2.2000000000000003e-5	0	0	2.2000000000000003e-5
chr22-050601343-A-G	chr22	50601343	A	G	136	PASS	0	none	9e-6	0	0	9e-6
chr22-050601349-C-A	chr22	50601349	C	A	952796	PASS	0.40404	nfe	0.22946900000000003	0	0	0.40404
chr22-050601448-G-C	chr22	50601448	G	C	7838	PASS	8.3805e-4	mid	0.00151799999999999	0	50	0.00151799999999999
chr22-050601705-C-G	chr22	50601705	C	G	1175862	PASS	0.15686	afr	0.06975500000000001	10	134	0.15686
chr22-050601723-C-G	chr22	50601723	C	G	538952	PASS	0.038779	nfe	0.02815000000000001	3	134	0.038779
chr22-050601958-G-C	chr22	50601958	G	C	750172	PASS	0.15272	afr	0.04049200000000002	7	134	0.15272
chr22-050601984-T-A	chr22	50601984	T	A	521570	PASS	0.042334	nfe	0.02961000000000001	7	134	0.042334
chr22-050602001-C-T	chr22	50602001	C	T	610569	PASS	0.15316	afr	0.041585	7	134	0.15316
chr22-050603141-C-G	chr22	50603141	C	G	1126652	PASS	0.15546	afr	0.04078500000000001	7	134	0.15546
chr22-050603141-C-T	chr22	50603141	C	T	1126652	PASS	0.0039362	nfe	0.002015	1	134	0.0039362
chr22-050603234-C-A	chr22	50603234	C	A	2763746	PASS	0.089222	nfe	0.071067	8	134	0.089222
chr22-050603339-AGAGGAG-A	chr22	50603339	AGAGGAG	A	308742.97	ExcessHet	7.405e-5	nfe	7.099999999999998e-5	0	134	7.405e-5
chr22-050603339-AGAGGAG-AGAG	chr22	50603339	AGAGGAG	AGAG	308742.97	ExcessHet	0	none	0.047667	3	134	0.047667
chr22-050603339-AGAGGAG-AGAGGAGGAG	chr22	50603339	AGAGGAG	AGAGGAGGAG	308742.97	ExcessHet	0	none	7.099999999999998e-5	0	134	7.099999999999998e-5
chr22-050603577-C-G	chr22	50603577	C	G	1210708	PASS	0.039311	nfe	0.02822800000000001	3	132	0.039311
chr22-050603577-C-T	chr22	50603577	C	T	1210708	PASS	1.011e-5	afr	2.7300000000000035e-4	0	132	2.7300000000000035e-4
chr22-050603603-G-T	chr22	50603603	G	T	7978543	PASS	0.24443	eas	0.128442	21	134	0.24443
chr22-050603605-C-G	chr22	50603605	C	G	7986513	PASS	0.24419	eas	0.128442	21	134	0.24419
chr22-050603605-C-T	chr22	50603605	C	T	7986513	PASS	2.65e-6	nfe	0	0	134	2.65e-6
chr22-050603744-CGCGGGGAA-C	chr22	50603744	CGCGGGGAA	C	459927	PASS	0.0098217	nfe	0.007094	4	134	0.0098217
chr22-050603744-CGCGGGGAA-TGCGGGGAA	chr22	50603744	CGCGGGGAA	TGCGGGGAA	459927	PASS	0	none	0	0	134	1e-6
chr22-050603893-G-A	chr22	50603893	G	A	1560347	PASS	0.039366	nfe	0.028681	3	134	0.039366
chr22-050603907-G-C	chr22	50603907	G	C	3104890	PASS	0.12141	sas	0.05781900000000001	6	134	0.12141
chr22-050604025-A-T	chr22	50604025	A	T	1506	PASS	2.163e-5	nfe	0	1	134	2.163e-5
chr22-050604055-C-G	chr22	50604055	C	G	3316723	PASS	0	none	0	0	134	1e-6
chr22-050604055-C-T	chr22	50604055	C	T	3316723	PASS	0.080802	mid	0.05226000000000002	5	134	0.080802
chr22-050604208-C-T	chr22	50604208	C	T	95436	PASS	0.0017545	mid	0.00137499999999999	1	134	0.0017545
chr22-050604433-C-G	chr22	50604433	C	G	422339	PASS	0.03911	nfe	0.027142	3	134	0.03911
chr22-050604433-C-T	chr22	50604433	C	T	422339	PASS	3.911e-5	nfe	2.2000000000000003e-5	0	134	3.911e-5
chr22-050604850-G-A	chr22	50604850	G	A	49161835	PASS	0.81769	eas	0.6347230000000005	87	134	0.81769
chr22-050605189-C-T	chr22	50605189	C	T	1820787	PASS	0.1065	afr	0.03604400000000001	7	134	0.1065
chr22-050605207-A-G	chr22	50605207	A	G	1854306	PASS	0.10446	afr	0.036284	7	134	0.10446
chr22-050605526-C-*	chr22	50605526	C	*	109835	VQSRTrancheSNP99.70to99.80	0	none	0	0	22	1e-6
chr22-050605526-C-T	chr22	50605526	C	T	109835	VQSRTrancheSNP99.70to99.80	0.010156	nfe	0.002283	1	22	0.010156
chr22-050605815-C-T	chr22	50605815	C	T	1253024	PASS	0.039317	nfe	0.02823000000000001	3	134	0.039317
chr22-050605979-C-T	chr22	50605979	C	T	2142097	PASS	0.09036	nfe	0.07088000000000001	8	134	0.09036
chr22-050606067-G-T	chr22	50606067	G	T	722472	PASS	0.039946	nfe	0.02555100000000001	6	134	0.039946
chr22-050606071-G-A	chr22	50606071	G	A	694082	PASS	0.040622	nfe	0.02430600000000001	6	134	0.040622
chr22-050606071-G-T	chr22	50606071	G	T	694082	PASS	0	none	9e-6	0	134	9e-6
chr22-050606672-G-T	chr22	50606672	G	T	1029	PASS	4.58e-6	nfe	0	1	134	4.58e-6
chr22-050606762-C-T	chr22	50606762	C	T	25496027	PASS	0.80327	eas	0.5982080000000006	88	134	0.80327
chr22-050606802-GA-G	chr22	50606802	GA	G	1339497	VQSRTrancheINDEL95.00to96.00	0	none	9e-6	0	134	9e-6
chr22-050606802-GA-TA	chr22	50606802	GA	TA	1339497	VQSRTrancheINDEL95.00to96.00	0	none	0.036284	7	134	0.036284
chr22-050607005-C-*	chr22	50607005	C	*	23829318	PASS	0	none	2.2000000000000003e-5	0	134	2.2000000000000003e-5
chr22-050607005-C-T	chr22	50607005	C	T	23829318	PASS	0.80353	eas	0.5989110000000006	88	134	0.80353
chr22-050607052-G-A	chr22	50607052	G	A	16365339	PASS	0.8021	eas	0.5611020000000001	81	134	0.8021
chr22-050609631-A-G	chr22	50609631	A	G	11404436	PASS	0.79842	eas	0.48145199999999955	0	0	0.79842
chr22-050609972-A-G	chr22	50609972	A	G	5861023	PASS	0.31701	afr	0.17616900000000002	16	128	0.31701
chr22-050610086-C-T	chr22	50610086	C	T	3743658	PASS	0.24978	amr	0.13670000000000002	14	134	0.24978
chr22-050610154-G-C	chr22	50610154	G	C	12449	PASS	0.001062	nfe	2.09e-4	1	134	0.001062
chr22-050610293-G-A	chr22	50610293	G	A	2988788	PASS	0.20463	eas	0.06675600000000002	8	134	0.20463
chr22-050610353-T-G	chr22	50610353	T	G	32253669	PASS	0.96349	eas	0.7278110000000005	99	134	0.96349
chr22-050610384-G-C	chr22	50610384	G	C	11848323	PASS	0.41947	nfe	0.363997	51	134	0.41947
chr22-050610384-G-T	chr22	50610384	G	T	11848323	PASS	0	none	0	0	134	1e-6
chr22-050610660-G-C	chr22	50610660	G	C	862088	PASS	0.039106	nfe	0.02844200000000001	3	134	0.039106
chr22-050610789-C-T	chr22	50610789	C	T	926871	PASS	0.038892	nfe	0.02793800000000002	3	134	0.038892
chr22-050610805-C-T	chr22	50610805	C	T	16587	PASS	4.2163e-4	sas	4.500000000000005e-4	1	134	4.500000000000005e-4
chr22-050610944-C-T	chr22	50610944	C	T	144	PASS	9.088e-5	eas	0	1	134	9.088e-5
chr22-050611146-G-A	chr22	50611146	G	A	44	PASS	1.6691e-4	afr	0	1	48	1.6691e-4
chr22-050623776-G-A	chr22	50623776	G	A	11451	PASS	0.018463	nfe	0.005781	0	0	0.018463
chr22-050623794-G-C	chr22	50623794	G	C	70145	PASS	0.48304	nfe	0.04518	0	0	0.48304
chr22-050623898-CAAAAAAAAAAAAAAAAAAAAAAAAAAAAAAAAA-*	chr22	50623898	CAAAAAAAAAAAAAAAAAAAAAAAAAAAAAAAAA	*	193151.97	PASS	0	none	9e-6	0	0	9e-6
chr22-050623898-CAAAAAAAAAAAAAAAAAAAAAAAAAAAAAAAAA-C	chr22	50623898	CAAAAAAAAAAAAAAAAAAAAAAAAAAAAAAAAA	C	193151.97	PASS	0	none	3.6999999999999985e-5	0	0	3.6999999999999985e-5
chr22-050623898-CAAAAAAAAAAAAAAAAAAAAAAAAAAAAAAAAA-CA	chr22	50623898	CAAAAAAAAAAAAAAAAAAAAAAAAAAAAAAAAA	CA	193151.97	PASS	0	none	0.08950800000000002	0	0	0.08950800000000002
chr22-050623898-CAAAAAAAAAAAAAAAAAAAAAAAAAAAAAAAAA-CAA	chr22	50623898	CAAAAAAAAAAAAAAAAAAAAAAAAAAAAAAAAA	CAA	193151.97	PASS	0	none	6.999999999999998e-5	0	0	6.999999999999998e-5
chr22-050623898-CAAAAAAAAAAAAAAAAAAAAAAAAAAAAAAAAA-CAAAAAAAAAAAAA	chr22	50623898	CAAAAAAAAAAAAAAAAAAAAAAAAAAAAAAAAA	CAAAAAAAAAAAAA	193151.97	PASS	0	none	9e-6	0	0	9e-6
chr22-050623898-CAAAAAAAAAAAAAAAAAAAAAAAAAAAAAAAAA-CAAAAAAAAAAAAAAA	chr22	50623898	CAAAAAAAAAAAAAAAAAAAAAAAAAAAAAAAAA	CAAAAAAAAAAAAAAA	193151.97	PASS	0	none	9e-6	0	0	9e-6
chr22-050623898-CAAAAAAAAAAAAAAAAAAAAAAAAAAAAAAAAA-CAAAAAAAAAAAAAAAAAAAAAAAAAAAAAAAAAA	chr22	50623898	CAAAAAAAAAAAAAAAAAAAAAAAAAAAAAAAAA	CAAAAAAAAAAAAAAAAAAAAAAAAAAAAAAAAAA	193151.97	PASS	0	none	0	0	0	1e-6
chr22-050623898-CAAAAAAAAAAAAAAAAAAAAAAAAAAAAAAAAA-CAAAAAAAAAAAAAAAAAAAAAAAAAAAAAAAAAAA	chr22	50623898	CAAAAAAAAAAAAAAAAAAAAAAAAAAAAAAAAA	CAAAAAAAAAAAAAAAAAAAAAAAAAAAAAAAAAAA	193151.97	PASS	0	none	6.999999999999998e-5	0	0	6.999999999999998e-5
chr22-050623898-CAAAAAAAAAAAAAAAAAAAAAAAAAAAAAAAAA-CAAAAAAAAAAAAAAAAAAAAAAAAAAAAAAAAAAAA	chr22	50623898	CAAAAAAAAAAAAAAAAAAAAAAAAAAAAAAAAA	CAAAAAAAAAAAAAAAAAAAAAAAAAAAAAAAAAAAA	193151.97	PASS	0	none	5.2999999999999994e-5	0	0	5.2999999999999994e-5
chr22-050623898-CAAAAAAAAAAAAAAAAAAAAAAAAAAAAAAAAA-CAAAAAAAAAAAAAAAAAAAAAAAAAAAAAAAAAAAAA	chr22	50623898	CAAAAAAAAAAAAAAAAAAAAAAAAAAAAAAAAA	CAAAAAAAAAAAAAAAAAAAAAAAAAAAAAAAAAAAAA	193151.97	PASS	0	none	2.2000000000000003e-5	0	0	2.2000000000000003e-5
chr22-050623898-CAAAAAAAAAAAAAAAAAAAAAAAAAAAAAAAAA-CAAAAAAAAAAAAAAAAAAAAAAAAAAAAAAAAAAAAAA	chr22	50623898	CAAAAAAAAAAAAAAAAAAAAAAAAAAAAAAAAA	CAAAAAAAAAAAAAAAAAAAAAAAAAAAAAAAAAAAAAA	193151.97	PASS	0	none	2.2000000000000003e-5	0	0	2.2000000000000003e-5
chr22-050623898-CAAAAAAAAAAAAAAAAAAAAAAAAAAAAAAAAA-CAAAAAAAAAAAAAAAAAAAAAAAAAAAAAAAAAAAAAAA	chr22	50623898	CAAAAAAAAAAAAAAAAAAAAAAAAAAAAAAAAA	CAAAAAAAAAAAAAAAAAAAAAAAAAAAAAAAAAAAAAAA	193151.97	PASS	0	none	3.6999999999999985e-5	0	0	3.6999999999999985e-5
chr22-050623898-CAAAAAAAAAAAAAAAAAAAAAAAAAAAAAAAAA-CAAAAAAAAAAAAAAAAAAAAAAAAAAAAAAAAAAAAAAAAA	chr22	50623898	CAAAAAAAAAAAAAAAAAAAAAAAAAAAAAAAAA	CAAAAAAAAAAAAAAAAAAAAAAAAAAAAAAAAAAAAAAAAA	193151.97	PASS	0	none	9e-6	0	0	9e-6
chr22-050623898-CAAAAAAAAAAAAAAAAAAAAAAAAAAAAAAAAA-CAAAAAAAAAAAAAAAAAAAAAAAAAAAAAAAAAAAAAAAAAAA	chr22	50623898	CAAAAAAAAAAAAAAAAAAAAAAAAAAAAAAAAA	CAAAAAAAAAAAAAAAAAAAAAAAAAAAAAAAAAAAAAAAAAAA	193151.97	PASS	0	none	9e-6	0	0	9e-6
chr22-050623898-CAAAAAAAAAAAAAAAAAAAAAAAAAAAAAAAAA-CAAAAAAAAAAAAAAAAAAAAAAAAAAAAAAAAAAAAAAAAAAAAA	chr22	50623898	CAAAAAAAAAAAAAAAAAAAAAAAAAAAAAAAAA	CAAAAAAAAAAAAAAAAAAAAAAAAAAAAAAAAAAAAAAAAAAAAA	193151.97	PASS	0	none	9e-6	0	0	9e-6
chr22-050623907-A-*	chr22	50623907	A	*	1228	PASS	0	none	0.08996300000000002	0	0	0.08996300000000002
chr22-050623907-A-C	chr22	50623907	A	C	1228	PASS	0	none	0.00132099999999999	0	0	0.00132099999999999
chr22-050623913-A-*	chr22	50623913	A	*	428	PASS	0	none	0.08996300000000002	0	0	0.08996300000000002
chr22-050623913-A-C	chr22	50623913	A	C	428	PASS	0	none	3.3700000000000044e-4	0	0	3.3700000000000044e-4
chr22-050623928-A-*	chr22	50623928	A	*	32	PASS	0	none	0.08985600000000002	0	0	0.08985600000000002
chr22-050623928-A-C	chr22	50623928	A	C	32	PASS	0	none	9e-6	0	0	9e-6
chr22-050625049-T-C	chr22	50625049	T	C	1636428	PASS	0.1218	mid	0.08151900000000001	13	134	0.1218
chr22-050625182-C-A	chr22	50625182	C	A	985880	PASS	2.9681e-4	eas	7.099999999999998e-5	0	134	2.9681e-4
chr22-050625182-C-CG	chr22	50625182	C	CG	985880	PASS	1.33e-6	nfe	5.2999999999999994e-5	0	134	5.2999999999999994e-5
chr22-050625182-C-T	chr22	50625182	C	T	985880	PASS	0.10282	afr	0.03399600000000002	6	134	0.10282
chr22-050625424-G-A	chr22	50625424	G	A	15689	PASS	0.0017405	afr	1.88e-4	1	134	0.0017405
chr22-050625559-G-C	chr22	50625559	G	C	45358422	PASS	0.93276	eas	0.762584	106	134	0.93276
chr22-050625611-G-C	chr22	50625611	G	C	32837718	PASS	0.54489	nfe	0.4677899999999994	66	134	0.54489
chr22-050625640-G-A	chr22	50625640	G	A	1936668	PASS	0.048585	afr	0.03410200000000001	3	134	0.048585
chr22-050625640-G-T	chr22	50625640	G	T	1936668	PASS	1.377e-5	nfe	2.2000000000000003e-5	0	134	2.2000000000000003e-5
chr22-050625713-G-A	chr22	50625713	G	A	52205377	PASS	0.93293	eas	0.7629900000000001	106	134	0.93293
chr22-050625741-G-A	chr22	50625741	G	A	1898010	PASS	0.10243	afr	0.03514000000000002	7	134	0.10243
chr22-050625758-G-T	chr22	50625758	G	T	1413469	PASS	0.038634	nfe	0.028575	3	134	0.038634
chr22-050625811-G-A	chr22	50625811	G	A	2979396	PASS	0.24508	eas	0.053889	4	134	0.24508
chr22-050625988-T-C	chr22	50625988	T	C	15627087	PASS	0.34558	afr	0.16536900000000002	21	134	0.34558
chr22-050626360-G-C	chr22	50626360	G	C	2383664	PASS	0.039113	nfe	0.028787	3	134	0.039113
chr22-050626390-T-C	chr22	50626390	T	C	62198279	PASS	0.93025	eas	0.7708720000000003	106	134	0.93025
chr22-050626424-C-T	chr22	50626424	C	T	16963	PASS	7.176e-5	amr	5.2999999999999994e-5	1	134	7.176e-5
chr22-050626470-G-A	chr22	50626470	G	A	3844073	PASS	0.22708	amr	0.06691600000000002	6	134	0.22708
chr22-050626487-G-A	chr22	50626487	G	A	9741633	PASS	0.24084	afr	0.15702100000000002	24	134	0.24084
chr22-050626801-G-A	chr22	50626801	G	A	3135304	PASS	0.072045	nfe	0.05268700000000002	7	134	0.072045
chr22-050626933-C-A	chr22	50626933	C	A	4083398	PASS	0.080178	nfe	0.05522600000000001	10	134	0.080178
chr22-050626954-G-A	chr22	50626954	G	A	25474	PASS	0.0017241	afr	2.2999999999999995e-4	1	134	0.0017241
chr22-050627096-C-A	chr22	50627096	C	A	529353	PASS	0.016038	nfe	0.01110399999999999	4	134	0.016038
chr22-050627172-G-A	chr22	50627172	G	A	2132787	PASS	0.10293	afr	0.03655	7	134	0.10293
chr22-050627489-C-A	chr22	50627489	C	A	147464	PASS	3e-7	nfe	0	0	134	1e-6
chr22-050627489-C-G	chr22	50627489	C	G	147464	PASS	0.0020902	nfe	0.00186699999999999	1	134	0.0020902
chr22-050627915-G-C	chr22	50627915	G	C	550839	PASS	0.038198	nfe	0.028389	3	134	0.038198
chr22-050628003-G-A	chr22	50628003	G	A	20022	PASS	0	none	0	0	132	1e-6
chr22-050628003-G-C	chr22	50628003	G	C	20022	PASS	0.003067	nfe	0.00139899999999999	2	132	0.003067
chr22-050628109-G-*	chr22	50628109	G	*	16923	PASS	0	none	0	0	56	1e-6
chr22-050628109-G-A	chr22	50628109	G	A	16923	PASS	0.0063596	nfe	0.00271	1	56	0.0063596
chr22-050628124-C-*	chr22	50628124	C	*	237422	PASS	0	none	0	0	12	1e-6
chr22-050628124-C-G	chr22	50628124	C	G	237422	PASS	0.23761	eas	0.053685	1	12	0.23761
chr22-050675233-G-T	chr22	50675233	G	T	111296	PASS	0.0044164	sas	0.003626	1	134	0.0044164
chr22-050675373-CTGTGTGTGTGTGTGTGTG-C	chr22	50675373	CTGTGTGTGTGTGTGTGTG	C	11099709	PASS	0	none	9e-6	0	112	9e-6
chr22-050675373-CTGTGTGTGTGTGTGTGTG-CTGGCTGTGTGTGTGTGTGTGTGTGTGTG	chr22	50675373	CTGTGTGTGTGTGTGTGTG	CTGGCTGTGTGTGTGTGTGTGTGTGTGTG	11099709	PASS	0	none	0	0	112	1e-6
chr22-050675373-CTGTGTGTGTGTGTGTGTG-CTGTGTG	chr22	50675373	CTGTGTGTGTGTGTGTGTG	CTGTGTG	11099709	PASS	0	none	5.2999999999999994e-5	0	112	5.2999999999999994e-5
chr22-050675373-CTGTGTGTGTGTGTGTGTG-CTGTGTGTGTG	chr22	50675373	CTGTGTGTGTGTGTGTGTG	CTGTGTGTGTG	11099709	PASS	0	none	4.05e-4	0	112	4.05e-4
chr22-050675373-CTGTGTGTGTGTGTGTGTG-CTGTGTGTGTGTG	chr22	50675373	CTGTGTGTGTGTGTGTGTG	CTGTGTGTGTGTG	11099709	PASS	0	none	4.05e-4	0	112	4.05e-4
chr22-050675373-CTGTGTGTGTGTGTGTGTG-CTGTGTGTGTGTGTG	chr22	50675373	CTGTGTGTGTGTGTGTGTG	CTGTGTGTGTGTGTG	11099709	PASS	0	none	0.01018299999999999	0	112	0.01018299999999999
chr22-050675373-CTGTGTGTGTGTGTGTGTG-CTGTGTGTGTGTGTGTG	chr22	50675373	CTGTGTGTGTGTGTGTGTG	CTGTGTGTGTGTGTGTG	11099709	PASS	0	none	0.006469	1	112	0.006469
chr22-050675373-CTGTGTGTGTGTGTGTGTG-CTGTGTGTGTGTGTGTGTGTG	chr22	50675373	CTGTGTGTGTGTGTGTGTG	CTGTGTGTGTGTGTGTGTGTG	11099709	PASS	0	none	0.07646	5	112	0.07646
chr22-050675373-CTGTGTGTGTGTGTGTGTG-CTGTGTGTGTGTGTGTGTGTGTG	chr22	50675373	CTGTGTGTGTGTGTGTGTG	CTGTGTGTGTGTGTGTGTGTGTG	11099709	PASS	0	none	0.184009	17	112	0.184009
chr22-050675373-CTGTGTGTGTGTGTGTGTG-CTGTGTGTGTGTGTGTGTGTGTGTG	chr22	50675373	CTGTGTGTGTGTGTGTGTG	CTGTGTGTGTGTGTGTGTGTGTGTG	11099709	PASS	0	none	0.12530100000000002	21	112	0.12530100000000002
chr22-050675373-CTGTGTGTGTGTGTGTGTG-CTGTGTGTGTGTGTGTGTGTGTGTGTG	chr22	50675373	CTGTGTGTGTGTGTGTGTG	CTGTGTGTGTGTGTGTGTGTGTGTGTG	11099709	PASS	0	none	0.110069	13	112	0.110069
chr22-050675373-CTGTGTGTGTGTGTGTGTG-CTGTGTGTGTGTGTGTGTGTGTGTGTGTG	chr22	50675373	CTGTGTGTGTGTGTGTGTG	CTGTGTGTGTGTGTGTGTGTGTGTGTGTG	11099709	PASS	0	none	0.06487000000000001	7	112	0.06487000000000001
chr22-050675373-CTGTGTGTGTGTGTGTGTG-CTGTGTGTGTGTGTGTGTGTGTGTGTGTGTG	chr22	50675373	CTGTGTGTGTGTGTGTGTG	CTGTGTGTGTGTGTGTGTGTGTGTGTGTGTG	11099709	PASS	0	none	0.123957	20	112	0.123957
chr22-050675373-CTGTGTGTGTGTGTGTGTG-CTGTGTGTGTGTGTGTGTGTGTGTGTGTGTGTG	chr22	50675373	CTGTGTGTGTGTGTGTGTG	CTGTGTGTGTGTGTGTGTGTGTGTGTGTGTGTG	11099709	PASS	0	none	0.06382700000000002	9	112	0.06382700000000002
chr22-050675373-CTGTGTGTGTGTGTGTGTG-CTGTGTGTGTGTGTGTGTGTGTGTGTGTGTGTGTG	chr22	50675373	CTGTGTGTGTGTGTGTGTG	CTGTGTGTGTGTGTGTGTGTGTGTGTGTGTGTGTG	11099709	PASS	0	none	0.06184800000000002	11	112	0.06184800000000002
chr22-050675373-CTGTGTGTGTGTGTGTGTG-CTGTGTGTGTGTGTGTGTGTGTGTGTGTGTGTGTGTG	chr22	50675373	CTGTGTGTGTGTGTGTGTG	CTGTGTGTGTGTGTGTGTGTGTGTGTGTGTGTGTGTG	11099709	PASS	0	none	0.00799699999999998	0	112	0.00799699999999998
chr22-050675373-CTGTGTGTGTGTGTGTGTG-CTGTGTGTGTGTGTGTGTGTGTGTGTGTGTGTGTGTGTG	chr22	50675373	CTGTGTGTGTGTGTGTGTG	CTGTGTGTGTGTGTGTGTGTGTGTGTGTGTGTGTGTGTG	11099709	PASS	0	none	0.00137399999999999	0	112	0.00137399999999999
chr22-050675373-CTGTGTGTGTGTGTGTGTG-CTGTGTGTGTGTGTGTGTGTGTGTGTGTGTGTGTGTGTGTG	chr22	50675373	CTGTGTGTGTGTGTGTGTG	CTGTGTGTGTGTGTGTGTGTGTGTGTGTGTGTGTGTGTGTG	11099709	PASS	0	none	1.27e-4	0	112	1.27e-4
chr22-050675373-CTGTGTGTGTGTGTGTGTG-CTGTGTGTGTGTGTGTGTGTGTGTGTGTGTGTGTGTGTGTGTGTG	chr22	50675373	CTGTGTGTGTGTGTGTGTG	CTGTGTGTGTGTGTGTGTGTGTGTGTGTGTGTGTGTGTGTGTGTG	11099709	PASS	0	none	0	0	112	1e-6
chr22-050675373-CTGTGTGTGTGTGTGTGTG-CTGTGTGTGTGTGTGTGTGTGTGTGTGTGTGTGTGTGTGTGTGTGTG	chr22	50675373	CTGTGTGTGTGTGTGTGTG	CTGTGTGTGTGTGTGTGTGTGTGTGTGTGTGTGTGTGTGTGTGTGTG	11099709	PASS	0	none	0	0	112	1e-6
chr22-050675373-CTGTGTGTGTGTGTGTGTG-GTGTGTGTGTGTGTGTGTG	chr22	50675373	CTGTGTGTGTGTGTGTGTG	GTGTGTGTGTGTGTGTGTG	11099709	PASS	0	none	3.6999999999999985e-5	0	112	3.6999999999999985e-5
chr22-050678709-G-A	chr22	50678709	G	A	18940471	PASS	0.43841	nfe	0.39002499999999984	62	134	0.43841
chr22-050679152-T-C	chr22	50679152	T	C	17126815	PASS	0.51412	nfe	0.4683579999999994	69	134	0.51412
chr22-050679305-C-G	chr22	50679305	C	G	16184	PASS	0.0018287	nfe	4.500000000000005e-4	1	134	0.0018287
chr22-050683280-C-G	chr22	50683280	C	G	94496	PASS	0.005725	nfe	0.003524	2	134	0.005725
chr22-050684673-G-A	chr22	50684673	G	A	60085	PASS	0.032132	eas	0.00164499999999999	1	134	0.032132
chr22-050695088-T-*	chr22	50695088	T	*	73277	ExcessHet	0	none	0	0	72	1e-6
chr22-050695088-T-G	chr22	50695088	T	G	73277	ExcessHet	0.071386	afr	0.03080700000000002	0	72	0.071386
chr22-050695088-T-TGGGGGGGGG	chr22	50695088	T	TGGGGGGGGG	73277	ExcessHet	4.467e-5	sas	1.0799999999999996e-4	0	72	1.0799999999999996e-4
chr22-050695088-T-TGGGGGGGGGG	chr22	50695088	T	TGGGGGGGGGG	73277	ExcessHet	7.6e-7	nfe	0	0	72	1e-6
chr22-050695088-T-TGGGGTGGGG	chr22	50695088	T	TGGGGTGGGG	73277	ExcessHet	0.0018324	eas	4.490000000000005e-4	0	72	0.0018324
chr22-050695088-T-TGGGGTGGGGG	chr22	50695088	T	TGGGGTGGGGG	73277	ExcessHet	2.321e-4	eas	8.9e-5	0	72	2.321e-4
chr22-050695088-T-TGGGGTGGGGGGGGG	chr22	50695088	T	TGGGGTGGGGGGGGG	73277	ExcessHet	0.0024549	eas	5.4e-4	0	72	0.0024549
chr22-050695088-T-TGGGGTGGGGGGGGGG	chr22	50695088	T	TGGGGTGGGGGGGGGG	73277	ExcessHet	0.0013505	eas	3.600000000000004e-4	0	72	0.0013505
chr22-050695088-T-TGGGGTGGGGGGGGGGCCCAAACCAAATCTTGGGTTGGGGGGGGG	chr22	50695088	T	TGGGGTGGGGGGGGGGCCCAAACCAAATCTTGGGTTGGGGGGGGG	73277	ExcessHet	0	none	0	0	72	1e-6
chr22-050695088-T-TGGGGTGGGGGGGGGGGGGGG	chr22	50695088	T	TGGGGTGGGGGGGGGGGGGGG	73277	ExcessHet	0	none	0	0	72	1e-6
chr22-050695088-T-TGGGGTGGGGGGGGGGGGTTGGGGGGGGGTGGGGGGGGG	chr22	50695088	T	TGGGGTGGGGGGGGGGGGTTGGGGGGGGGTGGGGGGGGG	73277	ExcessHet	0	none	0	0	72	1e-6
chr22-050695088-T-TGGGGTGGGGGGGGTGGGGGGGGG	chr22	50695088	T	TGGGGTGGGGGGGGTGGGGGGGGG	73277	ExcessHet	2.13e-6	nfe	0	0	72	2.13e-6
chr22-050695088-T-TGGGGTGGGGGGGGTGGGGGGGGGG	chr22	50695088	T	TGGGGTGGGGGGGGTGGGGGGGGGG	73277	ExcessHet	0	none	0	0	72	1e-6
chr22-050695088-T-TGGGGTGGGGGGGGTGGGGTTGGGGGGGGGGGGTGTGGGGGGGGG	chr22	50695088	T	TGGGGTGGGGGGGGTGGGGTTGGGGGGGGGGGGTGTGGGGGGGGG	73277	ExcessHet	0	none	0	0	72	1e-6
chr22-050695088-T-TGGGGTGGGGGGGGTGTTGGGGGGGGGGGTTGGGGGGGGG	chr22	50695088	T	TGGGGTGGGGGGGGTGTTGGGGGGGGGGGTTGGGGGGGGG	73277	ExcessHet	0	none	0	0	72	1e-6
chr22-050695088-T-TGGGGTGGGGGGGTGGGGGGGGG	chr22	50695088	T	TGGGGTGGGGGGGTGGGGGGGGG	73277	ExcessHet	0	none	0	0	72	1e-6
chr22-050695088-T-TGGGGTGGGGGGGTGGGGGGGGGG	chr22	50695088	T	TGGGGTGGGGGGGTGGGGGGGGGG	73277	ExcessHet	0	none	0	0	72	1e-6
chr22-050695088-T-TGGGGTGGGGGGTGGGGGGGGGG	chr22	50695088	T	TGGGGTGGGGGGTGGGGGGGGGG	73277	ExcessHet	0	none	0	0	72	1e-6
chr22-050695088-T-TGGGGTGGGGTTGGGGGGGGG	chr22	50695088	T	TGGGGTGGGGTTGGGGGGGGG	73277	ExcessHet	0	none	0	0	72	1e-6
chr22-050695088-T-TGGGGTGGGTGGGGGGGGGG	chr22	50695088	T	TGGGGTGGGTGGGGGGGGGG	73277	ExcessHet	0	none	0	0	72	1e-6
chr22-050695088-T-TGGGGTGGGTGTGGGGGGGGGGGGGGGGGGGGGGTGGGGGGGGGG	chr22	50695088	T	TGGGGTGGGTGTGGGGGGGGGGGGGGGGGGGGGGTGGGGGGGGGG	73277	ExcessHet	0	none	0	0	72	1e-6
chr22-050695088-T-TGGGGTGGTGGGGGGGGGGGGGG	chr22	50695088	T	TGGGGTGGTGGGGGGGGGGGGGG	73277	ExcessHet	0	none	0	0	72	1e-6
chr22-050695090-G-A	chr22	50695090	G	A	11545060	VQSRTrancheINDEL97.00to99.00	0.66322	mid	0.4903249999999995	78	118	0.66322
chr22-050695090-G-GGGTGGGGGGGGGGGGC	chr22	50695090	G	GGGTGGGGGGGGGGGGC	11545060	VQSRTrancheINDEL97.00to99.00	0	none	0	0	118	1e-6
chr22-050695090-G-T	chr22	50695090	G	T	11545060	VQSRTrancheINDEL97.00to99.00	0	none	0	0	118	1e-6
chr22-050695096-C-A	chr22	50695096	C	A	360328	PASS	0	none	0	0	128	1e-6
chr22-050695096-C-T	chr22	50695096	C	T	360328	PASS	0.034545	mid	0.03590500000000001	6	128	0.03590500000000001
chr22-050695152-C-A	chr22	50695152	C	A	13528986	PASS	0.83013	amr	0.7038990000000006	104	134	0.83013
chr22-050695152-C-G	chr22	50695152	C	G	13528986	PASS	0	none	0	0	134	1e-6
chr22-050696812-T-*	chr22	50696812	T	*	6125190	PASS	0	none	0	0	134	1e-6
chr22-050696812-T-C	chr22	50696812	T	C	6125190	PASS	0.82594	amr	0.37237499999999946	107	134	0.82594
chr22-050696956-C-T	chr22	50696956	C	T	265208	PASS	0.049629	nfe	0.01215099999999999	3	134	0.049629
chr22-050697023-G-A	chr22	50697023	G	A	2345712	PASS	0	none	0	0	134	1e-6
chr22-050697023-G-C	chr22	50697023	G	C	2345712	PASS	0.41523	amr	0.10570200000000002	28	134	0.41523
chr22-050697117-T-A	chr22	50697117	T	A	7785122	PASS	0	none	9e-6	0	134	9e-6
chr22-050697117-T-C	chr22	50697117	T	C	7785122	PASS	0.8148	amr	0.4328769999999998	106	134	0.8148
chr22-050697167-A-T	chr22	50697167	A	T	665471	PASS	0.20993	eas	0.04481100000000001	17	134	0.20993
chr22-050697264-AG-A	chr22	50697264	AG	A	44660	VQSRTrancheINDEL99.95to100.00	1.9266e-4	nfe	0	0	60	1.9266e-4
chr22-050697264-AG-CG	chr22	50697264	AG	CG	44660	VQSRTrancheINDEL99.95to100.00	0	none	0	0	60	1e-6
chr22-050697264-AG-GG	chr22	50697264	AG	GG	44660	VQSRTrancheINDEL99.95to100.00	0	none	1.47e-4	0	60	1.47e-4
chr22-050697264-AG-TG	chr22	50697264	AG	TG	44660	VQSRTrancheINDEL99.95to100.00	0	none	0.02613500000000001	18	60	0.02613500000000001
chr22-050697269-TG-GG	chr22	50697269	TG	GG	22167	VQSRTrancheINDEL99.50to99.90	0	none	0.00682	2	52	0.00682
chr22-050697269-TG-T	chr22	50697269	TG	T	22167	VQSRTrancheINDEL99.50to99.90	6.8447e-4	nfe	0.00139599999999999	0	52	0.00139599999999999
chr22-050697269-TG-TGG	chr22	50697269	TG	TGG	22167	VQSRTrancheINDEL99.50to99.90	0	none	0.002584	0	52	0.002584
chr22-050697269-TG-TGGGGGG	chr22	50697269	TG	TGGGGGG	22167	VQSRTrancheINDEL99.50to99.90	0	none	8.430000000000002e-4	0	52	8.430000000000002e-4
chr22-050697269-TG-TGGGGGGG	chr22	50697269	TG	TGGGGGGG	22167	VQSRTrancheINDEL99.50to99.90	0	none	0	0	52	1e-6
chr22-050697269-TG-TGGGGGGGGG	chr22	50697269	TG	TGGGGGGGGG	22167	VQSRTrancheINDEL99.50to99.90	0	none	9e-6	0	52	9e-6
chr22-050697391-A-C	chr22	50697391	A	C	146	PASS	1.2406e-4	amr	3.160000000000005e-4	0	66	3.160000000000005e-4
chr22-050697412-C-G	chr22	50697412	C	G	523	PASS	8.0956e-4	amr	2.500000000000001e-4	0	22	8.0956e-4
chr22-050697412-C-T	chr22	50697412	C	T	523	PASS	0	none	0	0	22	1e-6
chr22-050697415-C-G	chr22	50697415	C	G	360	PASS	1.7193e-4	eas	1.47e-4	0	56	1.7193e-4
chr22-050697417-A-C	chr22	50697417	A	C	1544	PASS	0	none	0	0	12	1e-6
chr22-050697417-A-G	chr22	50697417	A	G	1544	PASS	1.7e-6	nfe	0	0	12	1.7e-6
chr22-050697417-A-T	chr22	50697417	A	T	1544	PASS	0.025291	amr	9.370000000000004e-4	1	12	0.025291
chr22-050697422-A-*	chr22	50697422	A	*	2133	PASS	0	none	0	0	6	1e-6
chr22-050697422-A-C	chr22	50697422	A	C	2133	PASS	1.55e-6	nfe	0	0	6	1.55e-6
chr22-050697422-A-G	chr22	50697422	A	G	2133	PASS	3.73e-6	nfe	3.6999999999999985e-5	0	6	3.6999999999999985e-5
chr22-050697422-A-T	chr22	50697422	A	T	2133	PASS	0.015378	amr	0.00110399999999999	1	6	0.015378
chr22-050697426-C-*	chr22	50697426	C	*	2226	PASS	0	none	0	0	8	1e-6
chr22-050697426-C-G	chr22	50697426	C	G	2226	PASS	0.02041	amr	0.00136999999999999	1	8	0.02041
chr22-050697430-A-G	chr22	50697430	A	G	2952	PASS	0	none	0	0	6	1e-6
chr22-050697430-A-T	chr22	50697430	A	T	2952	PASS	0.015501	amr	0.002982	1	6	0.015501
chr22-050697539-GCTGTATTCGAATT-G	chr22	50697539	GCTGTATTCGAATT	G	103435.97	VQSRTrancheINDEL99.95to100.00	0.035665	eas	0.02892100000000002	0	0	0.035665
chr22-050697539-GCTGTATTCGAATT-GCGAATT	chr22	50697539	GCTGTATTCGAATT	GCGAATT	103435.97	VQSRTrancheINDEL99.95to100.00	0	none	8.9e-5	0	0	8.9e-5
chr22-050697539-GCTGTATTCGAATT-GCGCAGCCCCGCGGCCCCGGAGCCCTGTATTCGAATT	chr22	50697539	GCTGTATTCGAATT	GCGCAGCCCCGCGGCCCCGGAGCCCTGTATTCGAATT	103435.97	VQSRTrancheINDEL99.95to100.00	0	none	9e-6	0	0	9e-6
chr22-050697540-CT-*	chr22	50697540	CT	*	4556.97	VQSRTrancheINDEL99.95to100.00	0	none	0.02910600000000001	0	0	0.02910600000000001
chr22-050697540-CT-C	chr22	50697540	CT	C	4556.97	VQSRTrancheINDEL99.95to100.00	0.80214	nfe	0.00110399999999999	0	0	0.80214
chr22-050697542-GT-*	chr22	50697542	GT	*	47.97	VQSRTrancheINDEL99.95to100.00	0	none	0.02910600000000001	0	0	0.02910600000000001
chr22-050697542-GT-G	chr22	50697542	GT	G	47.97	VQSRTrancheINDEL99.95to100.00	0.94906	nfe	9e-6	0	0	0.94906
chr22-050697543-T-*	chr22	50697543	T	*	4951	VQSRTrancheSNP99.95to100.00	0	none	0.02915900000000001	0	0	0.02915900000000001
chr22-050697543-T-C	chr22	50697543	T	C	4951	VQSRTrancheSNP99.95to100.00	0.95878	nfe	0.00112799999999999	0	0	0.95878
chr22-050697544-ATTC-*	chr22	50697544	ATTC	*	902.97	VQSRTrancheINDEL99.95to100.00	0	none	0.02908100000000002	0	0	0.02908100000000002
chr22-050697544-ATTC-A	chr22	50697544	ATTC	A	902.97	VQSRTrancheINDEL99.95to100.00	0.7247	nfe	9e-6	0	0	0.7247
chr22-050697544-ATTC-AC	chr22	50697544	ATTC	AC	902.97	VQSRTrancheINDEL99.95to100.00	0	none	9e-6	0	0	9e-6
chr22-050697545-T-*	chr22	50697545	T	*	4177	VQSRTrancheSNP99.95to100.00	0	none	0.02921200000000002	0	0	0.02921200000000002
chr22-050697545-T-G	chr22	50697545	T	G	4177	VQSRTrancheSNP99.95to100.00	0.96774	nfe	0.00103199999999999	0	0	0.96774
chr22-050697546-T-*	chr22	50697546	T	*	4132	VQSRTrancheSNP99.95to100.00	0	none	0.02921200000000002	0	0	0.02921200000000002
chr22-050697546-T-C	chr22	50697546	T	C	4132	VQSRTrancheSNP99.95to100.00	0.96492	nfe	0.00103199999999999	0	0	0.96492
chr22-050697547-CGAAT-*	chr22	50697547	CGAAT	*	4179.97	VQSRTrancheINDEL99.50to99.90	0	none	0.02897400000000002	0	0	0.02897400000000002
chr22-050697547-CGAAT-C	chr22	50697547	CGAAT	C	4179.97	VQSRTrancheINDEL99.50to99.90	0.61116	afr	0.00107999999999999	0	0	0.61116
chr22-050697548-GAATT-*	chr22	50697548	GAATT	*	1128.97	VQSRTrancheINDEL99.95to100.00	0	none	0.03027	0	0	0.03027
chr22-050697548-GAATT-G	chr22	50697548	GAATT	G	1128.97	VQSRTrancheINDEL99.95to100.00	0.6082	nfe	3.6999999999999985e-5	0	0	0.6082
chr22-050697549-A-*	chr22	50697549	A	*	1164	VQSRTrancheSNP99.95to100.00	0	none	0.03035000000000002	0	0	0.03035000000000002
chr22-050697549-A-C	chr22	50697549	A	C	1164	VQSRTrancheSNP99.95to100.00	0.45858	nfe	8.9e-5	0	0	0.45858
chr22-050697551-T-*	chr22	50697551	T	*	1194	VQSRTrancheSNP99.95to100.00	0	none	0.03037600000000002	0	0	0.03037600000000002
chr22-050697551-T-G	chr22	50697551	T	G	1194	VQSRTrancheSNP99.95to100.00	0.43453	nfe	6.999999999999998e-5	0	0	0.43453
chr22-050697552-T-*	chr22	50697552	T	*	4990	VQSRTrancheSNP99.95to100.00	0	none	0.02902700000000002	0	0	0.02902700000000002
chr22-050697552-T-C	chr22	50697552	T	C	4990	VQSRTrancheSNP99.95to100.00	0.97561	nfe	0.00122499999999999	0	0	0.97561
chr22-050697554-G-GC	chr22	50697554	G	GC	102821.97	VQSRTrancheINDEL99.95to100.00	0.6365	eas	0.02892100000000002	0	0	0.6365
chr22-050697554-G-GGCCCCGGCCC	chr22	50697554	G	GGCCCCGGCCC	102821.97	VQSRTrancheINDEL99.95to100.00	5.462e-4	nfe	9e-6	0	0	5.462e-4
chr22-050697556-GCTCGGTT-G	chr22	50697556	GCTCGGTT	G	108818.97	VQSRTrancheINDEL99.50to99.90	0.036844	eas	0.027255	0	0	0.036844
chr22-050697556-GCTCGGTT-GCCCTCGGTT	chr22	50697556	GCTCGGTT	GCCCTCGGTT	108818.97	VQSRTrancheINDEL99.50to99.90	0	none	3.6999999999999985e-5	0	0	3.6999999999999985e-5
chr22-050697556-GCTCGGTT-GCGCCCGGCCTCGGTT	chr22	50697556	GCTCGGTT	GCGCCCGGCCTCGGTT	108818.97	VQSRTrancheINDEL99.50to99.90	0	none	9e-6	0	0	9e-6
chr22-050697556-GCTCGGTT-GGCCCCGGCCCCGCGCCCGGCCTCGGTT	chr22	50697556	GCTCGGTT	GGCCCCGGCCCCGCGCCCGGCCTCGGTT	108818.97	VQSRTrancheINDEL99.50to99.90	0	none	0.00119999999999999	0	0	0.00119999999999999
chr22-050697558-T-*	chr22	50697558	T	*	6813	VQSRTrancheINDEL97.00to99.00	0	none	0.027255	0	0	0.027255
chr22-050697558-T-C	chr22	50697558	T	C	6813	VQSRTrancheINDEL97.00to99.00	0.93465	nfe	0.00124899999999999	0	0	0.93465
chr22-050697558-T-G	chr22	50697558	T	G	6813	VQSRTrancheINDEL97.00to99.00	0.041708	nfe	0	0	0	0.041708
chr22-050697558-T-TGAGCCCGGCCC	chr22	50697558	T	TGAGCCCGGCCC	6813	VQSRTrancheINDEL97.00to99.00	8.6233e-4	nfe	0	0	0	8.6233e-4
chr22-050697558-T-TGAGCGGGCGCCCGGCCC	chr22	50697558	T	TGAGCGGGCGCCCGGCCC	6813	VQSRTrancheINDEL97.00to99.00	0.0071127	nfe	9e-6	0	0	0.0071127
chr22-050697558-T-TGCGCCCGGCCC	chr22	50697558	T	TGCGCCCGGCCC	6813	VQSRTrancheINDEL97.00to99.00	1.321e-4	afr	0	0	0	1.321e-4
chr22-050697561-GTT-*	chr22	50697561	GTT	*	3977.97	VQSRTrancheINDEL99.00to99.50	0	none	0.027255	0	0	0.027255
chr22-050697561-GTT-G	chr22	50697561	GTT	G	3977.97	VQSRTrancheINDEL99.00to99.50	0.96958	nfe	0.00134599999999999	0	0	0.96958
chr22-050697562-T-*	chr22	50697562	T	*	186	VQSRTrancheSNP99.80to99.90	0	none	0.02889400000000002	0	0	0.02889400000000002
chr22-050697562-T-C	chr22	50697562	T	C	186	VQSRTrancheSNP99.80to99.90	0.47968	nfe	0	0	0	0.47968
chr22-050697563-T-*	chr22	50697563	T	*	5264	VQSRTrancheINDEL99.50to99.90	0	none	0.02889400000000002	0	0	0.02889400000000002
chr22-050697563-T-G	chr22	50697563	T	G	5264	VQSRTrancheINDEL99.50to99.90	0	none	0.004706	0	0	0.004706
chr22-050697563-T-TCGTGCGCCCGGCCCCGG	chr22	50697563	T	TCGTGCGCCCGGCCCCGG	5264	VQSRTrancheINDEL99.50to99.90	0.47703	nfe	0	0	0	0.47703
chr22-050697571-C-A	chr22	50697571	C	A	47724	PASS	0	none	9e-6	0	0	9e-6
chr22-050697571-C-G	chr22	50697571	C	G	47724	PASS	0.0060258	nfe	0.020816	0	0	0.020816
chr22-050697571-C-T	chr22	50697571	C	T	47724	PASS	0	none	0	0	0	1e-6
chr22-050697576-T-A	chr22	50697576	T	A	19900	PASS	0	none	0	0	0	1e-6
chr22-050697576-T-C	chr22	50697576	T	C	19900	PASS	0	none	3.6999999999999985e-5	0	0	3.6999999999999985e-5
chr22-050697576-T-G	chr22	50697576	T	G	19900	PASS	0.0035308	nfe	0.01043899999999999	0	0	0.01043899999999999
chr22-050697578-C-A	chr22	50697578	C	A	14036	PASS	0.0027096	nfe	0.00817999999999999	0	0	0.00817999999999999
chr22-050697578-C-T	chr22	50697578	C	T	14036	PASS	0	none	2.2899999999999996e-4	0	0	2.2899999999999996e-4
chr22-050698666-G-A	chr22	50698666	G	A	3942767	PASS	0.20234	eas	0.08581000000000001	17	134	0.20234
chr22-050698821-T-C	chr22	50698821	T	C	39360876	PASS	0.86448	amr	0.7701410000000003	110	134	0.86448
chr22-050703953-G-A	chr22	50703953	G	A	6065081	PASS	0.26286	sas	0.17493100000000003	25	134	0.26286
chr22-050704614-A-C	chr22	50704614	A	C	678	VQSRTrancheSNP99.90to99.95	7.9753e-4	amr	7.500000000000004e-4	0	128	7.9753e-4
chr22-050704881-G-C	chr22	50704881	G	C	2389811	PASS	0.13633	afr	0.053756	3	134	0.13633
chr22-050705178-C-G	chr22	50705178	C	G	2099179	PASS	0.21979	eas	0.08425500000000002	11	134	0.21979
chr22-050706023-C-T	chr22	50706023	C	T	395	PASS	3.242e-5	sas	0	1	134	3.242e-5
chr22-050706085-C-G	chr22	50706085	C	G	162922	PASS	0.008686	nfe	0.004365	1	134	0.008686
chr22-050706085-C-T	chr22	50706085	C	T	162922	PASS	1.0605e-4	sas	0	0	134	1.0605e-4
chr22-050706303-T-C	chr22	50706303	T	C	4513351	PASS	0.43867	amr	0.2898439999999994	38	134	0.43867
chr22-050711739-T-C	chr22	50711739	T	C	9382140	PASS	0.83976	eas	0.4744439999999994	49	134	0.83976
chr22-050711739-T-G	chr22	50711739	T	G	9382140	PASS	0	none	0	0	134	1e-6
chr22-050715167-C-T	chr22	50715167	C	T	748548	PASS	0.076486	mid	0.05666900000000002	11	134	0.076486
chr22-050715713-G-A	chr22	50715713	G	A	65217	PASS	0.0059817	nfe	0.002967	1	134	0.0059817
chr22-050715713-G-T	chr22	50715713	G	T	65217	PASS	0	none	0	0	134	1e-6
chr22-050715777-A-*	chr22	50715777	A	*	1853	VQSRTrancheINDEL99.90to99.95	0	none	9e-6	0	54	9e-6
chr22-050715777-A-ATGGGGTGGGGAGGAACGGGGCTGGGGTATGGCTGGGCTGTGGGGCTGCT	chr22	50715777	A	ATGGGGTGGGGAGGAACGGGGCTGGGGTATGGCTGGGCTGTGGGGCTGCT	1853	VQSRTrancheINDEL99.90to99.95	0	none	9e-6	0	54	9e-6
chr22-050715777-A-C	chr22	50715777	A	C	1853	VQSRTrancheINDEL99.90to99.95	0	none	0	0	54	1e-6
chr22-050715777-A-T	chr22	50715777	A	T	1853	VQSRTrancheINDEL99.90to99.95	0.0060757	nfe	0.00164099999999999	4	54	0.0060757
chr22-050715778-T-G	chr22	50715778	T	G	411	PASS	8.01e-5	nfe	1.6699999999999994e-4	2	68	1.6699999999999994e-4
chr22-050715783-T-*	chr22	50715783	T	*	1835	VQSRTrancheINDEL99.50to99.90	0	none	9e-6	0	72	9e-6
chr22-050715783-T-A	chr22	50715783	T	A	1835	VQSRTrancheINDEL99.50to99.90	0	none	9e-6	0	72	9e-6
chr22-050715783-T-G	chr22	50715783	T	G	1835	VQSRTrancheINDEL99.50to99.90	1.5845e-4	nfe	3.160000000000005e-4	1	72	3.160000000000005e-4
chr22-050715783-T-TGGGGGGGTGCTTGGGGG	chr22	50715783	T	TGGGGGGGTGCTTGGGGG	1835	VQSRTrancheINDEL99.50to99.90	0	none	0	0	72	1e-6
chr22-050715787-GA-*	chr22	50715787	GA	*	204	VQSRTrancheINDEL99.90to99.95	0	none	9e-6	0	100	9e-6
chr22-050715787-GA-G	chr22	50715787	GA	G	204	VQSRTrancheINDEL99.90to99.95	7.34e-6	nfe	2.2000000000000003e-5	0	100	2.2000000000000003e-5
chr22-050715787-GA-GTA	chr22	50715787	GA	GTA	204	VQSRTrancheINDEL99.90to99.95	0	none	0	0	100	1e-6
chr22-050715787-GA-GTTGCAA	chr22	50715787	GA	GTTGCAA	204	VQSRTrancheINDEL99.90to99.95	0	none	9e-6	0	100	9e-6
chr22-050715787-GA-TA	chr22	50715787	GA	TA	204	VQSRTrancheINDEL99.90to99.95	0	none	7.099999999999998e-5	0	100	7.099999999999998e-5
chr22-050715788-A-*	chr22	50715788	A	*	1805	PASS	0	none	5.2999999999999994e-5	0	66	5.2999999999999994e-5
chr22-050715788-A-C	chr22	50715788	A	C	1805	PASS	0	none	0	0	66	1e-6
chr22-050715788-A-G	chr22	50715788	A	G	1805	PASS	2.534e-5	nfe	5.2999999999999994e-5	0	66	5.2999999999999994e-5
chr22-050715788-A-T	chr22	50715788	A	T	1805	PASS	0.0095239	nfe	0.00120299999999999	2	66	0.0095239
chr22-050715792-A-*	chr22	50715792	A	*	1110	VQSRTrancheINDEL99.50to99.90	0	none	5.2999999999999994e-5	0	94	5.2999999999999994e-5
chr22-050715792-A-ACGGGGCTGGGGTATGGCTGGGCTGTGGGGCTACATGGGGTGGGGAGGAC	chr22	50715792	A	ACGGGGCTGGGGTATGGCTGGGCTGTGGGGCTACATGGGGTGGGGAGGAC	1110	VQSRTrancheINDEL99.50to99.90	0	none	0	0	94	1e-6
chr22-050715792-A-ACGGGGCTGGGGTATGGCTGGGCTGTGGGGCTGCATGGGGTGGGGCGGAC	chr22	50715792	A	ACGGGGCTGGGGTATGGCTGGGCTGTGGGGCTGCATGGGGTGGGGCGGAC	1110	VQSRTrancheINDEL99.50to99.90	0	none	0	0	94	1e-6
chr22-050715792-A-ACGGGGCTGGGGTATGGCTGGGCTGTGGGGCTGCTTGGGGTGGGGTGGAC	chr22	50715792	A	ACGGGGCTGGGGTATGGCTGGGCTGTGGGGCTGCTTGGGGTGGGGTGGAC	1110	VQSRTrancheINDEL99.50to99.90	0	none	0	0	94	1e-6
chr22-050715792-A-C	chr22	50715792	A	C	1110	VQSRTrancheINDEL99.50to99.90	0.0012854	nfe	0.00103499999999999	0	94	0.0012854
chr22-050715792-A-T	chr22	50715792	A	T	1110	VQSRTrancheINDEL99.50to99.90	4.42e-6	nfe	2.2000000000000003e-5	0	94	2.2000000000000003e-5
chr22-050715793-C-*	chr22	50715793	C	*	5218	VQSRTrancheINDEL99.90to99.95	0	none	5.2999999999999994e-5	0	70	5.2999999999999994e-5
chr22-050715793-C-CGGGGCTGGGGTATGGCTGGGCTGGGGGGCTGCTGGGGGTGGGGTGGAAG	chr22	50715793	C	CGGGGCTGGGGTATGGCTGGGCTGGGGGGCTGCTGGGGGTGGGGTGGAAG	5218	VQSRTrancheINDEL99.90to99.95	0	none	0	0	70	1e-6
chr22-050715793-C-CGGGGCTGGGGTATGGCTGGGCTGTGGGGCTGCATGGGGTGGGGAGGAAG	chr22	50715793	C	CGGGGCTGGGGTATGGCTGGGCTGTGGGGCTGCATGGGGTGGGGAGGAAG	5218	VQSRTrancheINDEL99.90to99.95	0	none	0	0	70	1e-6
chr22-050715793-C-CGGGGCTGGGGTATGGCTGGGCTGTGGGGCTGCTGGGGGTGGGGTGTAAG	chr22	50715793	C	CGGGGCTGGGGTATGGCTGGGCTGTGGGGCTGCTGGGGGTGGGGTGTAAG	5218	VQSRTrancheINDEL99.90to99.95	0	none	0	0	70	1e-6
chr22-050715793-C-G	chr22	50715793	C	G	5218	VQSRTrancheINDEL99.90to99.95	0.015416	nfe	0.003114	3	70	0.015416
chr22-050715793-C-T	chr22	50715793	C	T	5218	VQSRTrancheINDEL99.90to99.95	4.852e-5	nfe	2.2000000000000003e-5	0	70	4.852e-5
chr22-050715797-GCT-*	chr22	50715797	GCT	*	413	VQSRTrancheINDEL99.95to100.00	0	none	9e-6	0	132	9e-6
chr22-050715797-GCT-ACT	chr22	50715797	GCT	ACT	413	VQSRTrancheINDEL99.95to100.00	0	none	0	0	132	1e-6
chr22-050715797-GCT-G	chr22	50715797	GCT	G	413	VQSRTrancheINDEL99.95to100.00	5.97e-5	nfe	1.0799999999999996e-4	0	132	1.0799999999999996e-4
chr22-050715797-GCT-GT	chr22	50715797	GCT	GT	413	VQSRTrancheINDEL99.95to100.00	0	none	9e-6	0	132	9e-6
chr22-050715798-C-*	chr22	50715798	C	*	3757	VQSRTrancheINDEL99.90to99.95	0	none	1.88e-4	0	58	1.88e-4
chr22-050715798-C-CTGGGGTATGGCTGGGCTG	chr22	50715798	C	CTGGGGTATGGCTGGGCTG	3757	VQSRTrancheINDEL99.90to99.95	0.0015868	afr	5.2999999999999994e-5	0	58	0.0015868
chr22-050715798-C-CTGGGGTATGGCTGGGCTGGGGGGCTGCTGGGGG	chr22	50715798	C	CTGGGGTATGGCTGGGCTGGGGGGCTGCTGGGGG	3757	VQSRTrancheINDEL99.90to99.95	0	none	0	0	58	1e-6
chr22-050715798-C-CTGGGGTATGGCTGGGCTGTGGGGCTGCTGGGGG	chr22	50715798	C	CTGGGGTATGGCTGGGCTGTGGGGCTGCTGGGGG	3757	VQSRTrancheINDEL99.90to99.95	0	none	0	0	58	1e-6
chr22-050715798-C-CTGGGGTATGGCTGGGGTG	chr22	50715798	C	CTGGGGTATGGCTGGGGTG	3757	VQSRTrancheINDEL99.90to99.95	0	none	0	0	58	1e-6
chr22-050715798-C-G	chr22	50715798	C	G	3757	VQSRTrancheINDEL99.90to99.95	0.0027805	nfe	0.00193699999999999	3	58	0.0027805
chr22-050715798-C-T	chr22	50715798	C	T	3757	VQSRTrancheINDEL99.90to99.95	1.719e-5	nfe	9e-6	0	58	1.719e-5
chr22-050715799-T-*	chr22	50715799	T	*	10682	VQSRTrancheINDEL99.50to99.90	0	none	1.0799999999999996e-4	0	36	1.0799999999999996e-4
chr22-050715799-T-G	chr22	50715799	T	G	10682	VQSRTrancheINDEL99.50to99.90	0.0084033	nfe	0.004124	3	36	0.0084033
chr22-050715799-T-TGGACGGGGGGG	chr22	50715799	T	TGGACGGGGGGG	10682	VQSRTrancheINDEL99.50to99.90	0	none	0	0	36	1e-6
chr22-050715799-T-TGGG	chr22	50715799	T	TGGG	10682	VQSRTrancheINDEL99.50to99.90	0	none	9e-6	0	36	9e-6
chr22-050715799-T-TGGGG	chr22	50715799	T	TGGGG	10682	VQSRTrancheINDEL99.50to99.90	0	none	0	0	36	1e-6
chr22-050715799-T-TGGGGGGG	chr22	50715799	T	TGGGGGGG	10682	VQSRTrancheINDEL99.50to99.90	0	none	0	0	36	1e-6
chr22-050715799-T-TGGGGGGGGGGAGCACGGGGGGG	chr22	50715799	T	TGGGGGGGGGGAGCACGGGGGGG	10682	VQSRTrancheINDEL99.50to99.90	0	none	0	0	36	1e-6
chr22-050715799-T-TGGGGGGGGGGAGGAAGGGGGCG	chr22	50715799	T	TGGGGGGGGGGAGGAAGGGGGCG	10682	VQSRTrancheINDEL99.50to99.90	0	none	0	0	36	1e-6
chr22-050715799-T-TGGGGGGGGGGGGCACGGGGGGG	chr22	50715799	T	TGGGGGGGGGGGGCACGGGGGGG	10682	VQSRTrancheINDEL99.50to99.90	0	none	0	0	36	1e-6
chr22-050715799-T-TGGGGGGGGGGGGTAGGGGGGGG	chr22	50715799	T	TGGGGGGGGGGGGTAGGGGGGGG	10682	VQSRTrancheINDEL99.50to99.90	0	none	0	0	36	1e-6
chr22-050715799-T-TGGGGGGGGGGTGCAAGGGGGGG	chr22	50715799	T	TGGGGGGGGGGTGCAAGGGGGGG	10682	VQSRTrancheINDEL99.50to99.90	0	none	0	0	36	1e-6
chr22-050715799-T-TGGGGGGGGGGTGCAGGGGGGGG	chr22	50715799	T	TGGGGGGGGGGTGCAGGGGGGGG	10682	VQSRTrancheINDEL99.50to99.90	0	none	0	0	36	1e-6
chr22-050715799-T-TGGGGGGGGGGTGGAAGGGGGGG	chr22	50715799	T	TGGGGGGGGGGTGGAAGGGGGGG	10682	VQSRTrancheINDEL99.50to99.90	0	none	0	0	36	1e-6
chr22-050715799-T-TGGGGGGGGGGTGGACGGGGGG	chr22	50715799	T	TGGGGGGGGGGTGGACGGGGGG	10682	VQSRTrancheINDEL99.50to99.90	0	none	0	0	36	1e-6
chr22-050715799-T-TGGGGGGGGGGTGTAAGGGGGGG	chr22	50715799	T	TGGGGGGGGGGTGTAAGGGGGGG	10682	VQSRTrancheINDEL99.50to99.90	0	none	9e-6	0	36	9e-6
chr22-050715799-T-TGGGGGGGGGGTGTACGGGGGGG	chr22	50715799	T	TGGGGGGGGGGTGTACGGGGGGG	10682	VQSRTrancheINDEL99.50to99.90	0	none	3.6999999999999985e-5	0	36	3.6999999999999985e-5
chr22-050715799-T-TGGGGGGGGGTGGCAGGGGGGGG	chr22	50715799	T	TGGGGGGGGGTGGCAGGGGGGGG	10682	VQSRTrancheINDEL99.50to99.90	0	none	0	0	36	1e-6
chr22-050715799-T-TGGGGGGGGGTTGAGGGGGGGG	chr22	50715799	T	TGGGGGGGGGTTGAGGGGGGGG	10682	VQSRTrancheINDEL99.50to99.90	0	none	0	0	36	1e-6
chr22-050715799-T-TGGGGGGGGGTTGCACGGGGGGG	chr22	50715799	T	TGGGGGGGGGTTGCACGGGGGGG	10682	VQSRTrancheINDEL99.50to99.90	1.5e-6	nfe	3.6999999999999985e-5	0	36	3.6999999999999985e-5
chr22-050715799-T-TGGGGGGGGGTTGCAGGGGGGGG	chr22	50715799	T	TGGGGGGGGGTTGCAGGGGGGGG	10682	VQSRTrancheINDEL99.50to99.90	0	none	0	0	36	1e-6
chr22-050715799-T-TGGGGGGGGGTTGGAAGGGGGGG	chr22	50715799	T	TGGGGGGGGGTTGGAAGGGGGGG	10682	VQSRTrancheINDEL99.50to99.90	0	none	0	0	36	1e-6
chr22-050715799-T-TGGGGGGGGGTTGTATGGGGGGG	chr22	50715799	T	TGGGGGGGGGTTGTATGGGGGGG	10682	VQSRTrancheINDEL99.50to99.90	0	none	0	0	36	1e-6
chr22-050715799-T-TGGGGGTGGGGTGTACGGGGGGG	chr22	50715799	T	TGGGGGTGGGGTGTACGGGGGGG	10682	VQSRTrancheINDEL99.50to99.90	0	none	0	0	36	1e-6
chr22-050715799-T-TGGGGGTGGGTGGGAAGGGGGGG	chr22	50715799	T	TGGGGGTGGGTGGGAAGGGGGGG	10682	VQSRTrancheINDEL99.50to99.90	0	none	0	0	36	1e-6
chr22-050715799-T-TGGGGTATGGCTGGGCTGTGGGGCTGCATGGGGTGGGGAGGAAC	chr22	50715799	T	TGGGGTATGGCTGGGCTGTGGGGCTGCATGGGGTGGGGAGGAAC	10682	VQSRTrancheINDEL99.50to99.90	0.0015828	afr	2.500000000000001e-4	0	36	0.0015828
chr22-050715799-T-TGGGGTATGGCTGGGCTGTGGGGCTGCATGGGGTGGGGCGGAAC	chr22	50715799	T	TGGGGTATGGCTGGGCTGTGGGGCTGCATGGGGTGGGGCGGAAC	10682	VQSRTrancheINDEL99.50to99.90	0	none	0	0	36	1e-6
chr22-050715799-T-TGGGGTATGGCTGGGCTGTGGGGCTGCTTGGGGTGGGGAGGAAGGGGGGG	chr22	50715799	T	TGGGGTATGGCTGGGCTGTGGGGCTGCTTGGGGTGGGGAGGAAGGGGGGG	10682	VQSRTrancheINDEL99.50to99.90	0	none	0	0	36	1e-6
chr22-050720071-T-*	chr22	50720071	T	*	3408730	PASS	0	none	0	0	106	1e-6
chr22-050720071-T-G	chr22	50720071	T	G	3408730	PASS	0.66002	afr	0.4118519999999995	43	106	0.66002
chr22-050720407-C-*	chr22	50720407	C	*	565	PASS	0	none	0	0	26	1e-6
chr22-050720407-C-A	chr22	50720407	C	A	565	PASS	0	none	8.9e-5	0	26	8.9e-5
chr22-050720407-C-T	chr22	50720407	C	T	565	PASS	7.4864e-4	nfe	1.0799999999999996e-4	0	26	7.4864e-4
chr22-050720722-G-A	chr22	50720722	G	A	7266	PASS	0	none	6.999999999999998e-5	0	16	6.999999999999998e-5
chr22-050720722-G-C	chr22	50720722	G	C	7266	PASS	0.0018568	nfe	6.550000000000003e-4	1	16	0.0018568
chr22-050720722-G-T	chr22	50720722	G	T	7266	PASS	0	none	9e-6	0	16	9e-6
chr22-050720747-G-*	chr22	50720747	G	*	133	PASS	0	none	0	0	18	1e-6
chr22-050720747-G-A	chr22	50720747	G	A	133	PASS	0	none	2.2000000000000003e-5	0	18	2.2000000000000003e-5
chr22-050720747-G-T	chr22	50720747	G	T	133	PASS	0	none	2.2000000000000003e-5	0	18	2.2000000000000003e-5
chr22-050720789-TCC-*	chr22	50720789	TCC	*	304	PASS	0	none	0	0	34	1e-6
chr22-050720789-TCC-CCC	chr22	50720789	TCC	CCC	304	PASS	0	none	1.0799999999999996e-4	0	34	1.0799999999999996e-4
chr22-050720789-TCC-T	chr22	50720789	TCC	T	304	PASS	0	none	0	0	34	1e-6
chr22-050720789-TCC-TC	chr22	50720789	TCC	TC	304	PASS	0	none	9e-6	0	34	9e-6
chr22-050720830-C-A	chr22	50720830	C	A	131175	PASS	0	none	0	0	98	1e-6
chr22-050720830-C-T	chr22	50720830	C	T	131175	PASS	0.049607	afr	0.00911099999999998	1	98	0.049607
chr22-050720865-GC-*	chr22	50720865	GC	*	14180	PASS	0	none	0	0	134	1e-6
chr22-050720865-GC-AC	chr22	50720865	GC	AC	14180	PASS	0	none	0	0	134	1e-6
chr22-050720865-GC-G	chr22	50720865	GC	G	14180	PASS	0	none	0	0	134	1e-6
chr22-050720865-GC-TC	chr22	50720865	GC	TC	14180	PASS	0	none	7.740000000000004e-4	1	134	7.740000000000004e-4
chr22-050721176-C-A	chr22	50721176	C	A	1449	PASS	6.55e-6	nfe	0	1	134	6.55e-6
chr22-050721196-C-T	chr22	50721196	C	T	159921	PASS	0.0050755	nfe	0.002766	1	134	0.0050755
chr22-050721370-G-A	chr22	50721370	G	A	681093	PASS	0.010775	nfe	0.006525	1	134	0.010775
chr22-050722449-G-A	chr22	50722449	G	A	82593	PASS	0.0076186	afr	0.00127799999999999	2	134	0.0076186
chr22-050730662-C-A	chr22	50730662	C	A	37795	PASS	3.874e-5	nfe	2.2000000000000003e-5	1	132	3.874e-5
chr22-050730662-C-T	chr22	50730662	C	T	37795	PASS	0.025652	afr	0.00209	0	132	0.025652
chr22-050731063-C-G	chr22	50731063	C	G	168432	PASS	0	none	0	0	126	1e-6
chr22-050731063-C-T	chr22	50731063	C	T	168432	PASS	0.0084668	nfe	0.00416	1	126	0.0084668
chr22-050731076-C-A	chr22	50731076	C	A	87062	PASS	0.0041303	nfe	0.002414	2	128	0.0041303
chr22-050731341-T-*	chr22	50731341	T	*	9021	PASS	0	none	0	0	34	1e-6
chr22-050731341-T-G	chr22	50731341	T	G	9021	PASS	0.012362	eas	0.00625	3	34	0.012362
chr22-050731657-T-G	chr22	50731657	T	G	40	PASS	6.001e-5	nfe	6.999999999999998e-5	0	0	6.999999999999998e-5
chr22-050731664-T-C	chr22	50731664	T	C	128	PASS	0	none	0	0	0	1e-6
chr22-050731664-T-G	chr22	50731664	T	G	128	PASS	7.585e-5	nfe	6.999999999999998e-5	0	0	7.585e-5
chr22-050731685-T-G	chr22	50731685	T	G	166	PASS	0	none	1.6699999999999994e-4	0	0	1.6699999999999994e-4
chr22-050738188-G-A	chr22	50738188	G	A	168640	PASS	0.0093721	nfe	0.005931	1	134	0.0093721
chr22-050739529-G-T	chr22	50739529	G	T	83517	PASS	0.014388	sas	0.00184199999999999	1	134	0.014388
chr22-050739662-G-A	chr22	50739662	G	A	1646221	PASS	0.12501	afr	0.04913500000000001	7	134	0.12501
chr22-050739766-G-A	chr22	50739766	G	A	17839	PASS	3.5144e-4	mid	2.2999999999999995e-4	2	134	3.5144e-4
chr22-050740179-G-C	chr22	50740179	G	C	759480	PASS	0.17767	eas	0.036523	2	134	0.17767
chr22-050740179-G-T	chr22	50740179	G	T	759480	PASS	1.5172e-4	nfe	5.2999999999999994e-5	0	134	1.5172e-4
chr22-050740260-A-ATCTTGGGTGGGAGACTCAGGGAAGTCAG	chr22	50740260	A	ATCTTGGGTGGGAGACTCAGGGAAGTCAG	28884	PASS	0	none	0	0	132	1e-6
chr22-050740260-A-G	chr22	50740260	A	G	28884	PASS	0.01248	afr	0.00171799999999999	1	132	0.01248
chr22-050740572-C-A	chr22	50740572	C	A	9479367	PASS	0.61881	eas	0.37040199999999945	43	134	0.61881
chr22-050740572-C-T	chr22	50740572	C	T	9479367	PASS	8.629e-5	sas	9e-6	0	134	8.629e-5
chr22-050740762-C-T	chr22	50740762	C	T	85423	PASS	0.013251	afr	0.004008	1	134	0.013251
chr22-050743491-G-C	chr22	50743491	G	C	637456	PASS	0.64235	nfe	0.2760939999999995	0	0	0.64235
chr22-050743558-T-C	chr22	50743558	T	C	160335	PASS	0.25354	afr	0.060673	0	0	0.25354
chr22-050743662-G-A	chr22	50743662	G	A	182270	PASS	0.059429	nfe	0.04122300000000001	0	2	0.059429
chr22-050743662-G-C	chr22	50743662	G	C	182270	PASS	0	none	9e-6	0	2	9e-6
chr22-050743971-A-G	chr22	50743971	A	G	850147	PASS	0.18994	afr	0.07173700000000002	11	134	0.18994
chr22-050744057-A-G	chr22	50744057	A	G	17622946	VQSRTrancheSNP99.90to99.95	0.88418	afr	0.6701620000000005	98	134	0.88418
chr22-050744334-A-T	chr22	50744334	A	T	380577	PASS	0.033447	nfe	0.027593	1	134	0.033447
chr22-050744417-C-T	chr22	50744417	C	T	227313	PASS	0.080899	afr	0.01180999999999999	1	134	0.080899
chr22-050744589-C-T	chr22	50744589	C	T	9509605	PASS	0.45617	eas	0.3159049999999998	36	134	0.45617
chr22-050744827-A-G	chr22	50744827	A	G	30945237	PASS	0.82437	eas	0.6751170000000006	91	134	0.82437
chr22-050744993-C-*	chr22	50744993	C	*	1365012	VQSRTrancheSNP99.70to99.80	0	none	2.2000000000000003e-5	0	134	2.2000000000000003e-5
chr22-050744993-C-T	chr22	50744993	C	T	1365012	VQSRTrancheSNP99.70to99.80	0.081875	nfe	0.06557800000000001	9	134	0.081875
chr22-050745148-G-A	chr22	50745148	G	A	17724	PASS	0.0026864	nfe	0.00108399999999999	2	132	0.0026864
chr22-050754562-C-A	chr22	50754562	C	A	262248	VQSRTrancheSNP99.80to99.90	5.7644e-4	nfe	7.099999999999998e-5	0	134	5.7644e-4
chr22-050754562-C-T	chr22	50754562	C	T	262248	VQSRTrancheSNP99.80to99.90	0.11979	afr	0.01107799999999999	1	134	0.11979
chr22-050754799-T-G	chr22	50754799	T	G	12250777	PASS	0.16799	nfe	0.13742600000000002	25	134	0.16799
chr22-050754880-C-G	chr22	50754880	C	G	165881	VQSRTrancheSNP99.70to99.80	0.0030366	nfe	0.00176799999999999	1	134	0.0030366
chr22-050755144-A-G	chr22	50755144	A	G	4620406	PASS	0.064652	nfe	0.05605400000000001	7	134	0.064652
chr22-050755201-A-G	chr22	50755201	A	G	4500430	PASS	0.068705	nfe	0.062687	7	134	0.068705
chr22-050755307-G-T	chr22	50755307	G	T	835	VQSRTrancheSNP99.80to99.90	0	none	0	1	134	1e-6
chr22-050767985-T-A	chr22	50767985	T	A	1219175	PASS	0.23755	nfe	0.125429	0	0	0.23755
chr22-050767998-T-C	chr22	50767998	T	C	1186354	PASS	0.24123	nfe	0.13387100000000002	0	0	0.24123
chr22-050768042-G-C	chr22	50768042	G	C	2678	VQSRTrancheSNP99.90to99.95	2.1347e-4	amr	3.810000000000003e-4	0	0	3.810000000000003e-4
chr22-050768105-T-C	chr22	50768105	T	C	1381096	PASS	0.51027	nfe	0.29067399999999954	0	0	0.51027
chr22-050768105-T-G	chr22	50768105	T	G	1381096	PASS	0.004349	afr	1.47e-4	0	0	0.004349
chr22-050768353-TA-CA	chr22	50768353	TA	CA	320667	VQSRTrancheINDEL99.00to99.50	0	none	0	0	8	1e-6
chr22-050768353-TA-GA	chr22	50768353	TA	GA	320667	VQSRTrancheINDEL99.00to99.50	0	none	0	0	8	1e-6
chr22-050768353-TA-T	chr22	50768353	TA	T	320667	VQSRTrancheINDEL99.00to99.50	0.14675	eas	0.06228600000000001	0	8	0.14675
chr22-050768354-A-*	chr22	50768354	A	*	117	PASS	0	none	0.06228300000000001	0	6	0.06228300000000001
chr22-050768354-A-T	chr22	50768354	A	T	117	PASS	6.1228e-4	eas	0	0	6	6.1228e-4
chr22-050768409-G-GA	chr22	50768409	G	GA	12301.97	VQSRTrancheINDEL99.50to99.90	0	none	0	0	50	1e-6
chr22-050768409-G-GAAAACA	chr22	50768409	G	GAAAACA	12301.97	VQSRTrancheINDEL99.50to99.90	0.011931	afr	0.00129899999999999	0	50	0.011931
chr22-050768921-C-T	chr22	50768921	C	T	87480	PASS	0.0044105	nfe	0.00184199999999999	3	134	0.0044105
chr22-050769034-G-T	chr22	50769034	G	T	588567	PASS	0.061506	afr	0.01251799999999999	1	134	0.061506
chr22-050769115-C-A	chr22	50769115	C	A	757	VQSRTrancheSNP99.90to99.95	0	none	0	1	134	1e-6
chr22-050769283-T-C	chr22	50769283	T	C	1354	VQSRTrancheSNP99.90to99.95	1.29e-6	nfe	2.2000000000000003e-5	1	134	2.2000000000000003e-5
chr22-050769522-T-C	chr22	50769522	T	C	33116	PASS	0.0043469	afr	6.800000000000003e-4	1	134	0.0043469
chr22-050769522-T-G	chr22	50769522	T	G	33116	PASS	0.014268	afr	3.160000000000005e-4	0	134	0.014268
chr22-050769577-GTC-G	chr22	50769577	GTC	G	2792582.97	VQSRTrancheINDEL99.00to99.50	0.25615	afr	0.06472100000000001	9	134	0.25615
chr22-050769827-C-T	chr22	50769827	C	T	1379453	VQSRTrancheSNP99.80to99.90	0.2995	afr	0.068121	9	134	0.2995
chr22-050770109-G-A	chr22	50770109	G	A	2884192	PASS	0.20121	eas	0.103848	12	134	0.20121
chr22-050770134-C-A	chr22	50770134	C	A	161173	PASS	3.1e-7	nfe	0	0	134	1e-6
chr22-050770134-C-T	chr22	50770134	C	T	161173	PASS	0.0074199	nfe	0.006939	1	134	0.0074199
chr22-050770140-G-T	chr22	50770140	G	T	1231691	PASS	0.263	afr	0.06509600000000001	9	134	0.263
chr22-050772066-G-A	chr22	50772066	G	A	968	PASS	0	none	5.39e-4	0	0	5.39e-4
chr22-050775942-CAT-C	chr22	50775942	CAT	C	23061.97	VQSRTrancheINDEL99.50to99.90	0.0074072	afr	4.950000000000003e-4	1	134	0.0074072
chr22-050775943-A-*	chr22	50775943	A	*	11101	VQSRTrancheSNP99.70to99.80	0	none	4.950000000000003e-4	1	134	4.950000000000003e-4
chr22-050775943-A-G	chr22	50775943	A	G	11101	VQSRTrancheSNP99.70to99.80	3.8805e-4	nfe	1.47e-4	0	134	3.8805e-4
chr22-050776600-C-G	chr22	50776600	C	G	886821	VQSRTrancheSNP99.70to99.80	0.16292	afr	0.057899	8	134	0.16292
chr22-050776695-C-T	chr22	50776695	C	T	174057	PASS	0.020864	sas	0.006008	1	134	0.020864
chr22-050776769-C-A	chr22	50776769	C	A	25275	VQSRTrancheSNP99.80to99.90	0.0023067	mid	4.730000000000004e-4	1	134	0.0023067
chr22-050776773-A-T	chr22	50776773	A	T	25110	VQSRTrancheSNP99.80to99.90	0.0023075	mid	4.730000000000004e-4	1	134	0.0023075
chr22-050776775-C-A	chr22	50776775	C	A	66503	PASS	0.0023092	mid	4.730000000000004e-4	1	134	0.0023092
chr22-050776775-C-T	chr22	50776775	C	T	66503	PASS	0.0028279	nfe	0.00152199999999999	0	134	0.0028279
chr22-050777596-G-C	chr22	50777596	G	C	639896	PASS	0.21289	afr	0.105324	12	96	0.21289
chr22-050777623-A-G	chr22	50777623	A	G	941168	PASS	0.21884	afr	0.111719	16	116	0.21884
chr22-050777650-TGAG-T	chr22	50777650	TGAG	T	796379.97	PASS	0.089637	mid	0.056437	3	122	0.089637
chr22-050777650-TGAG-TGAGGAG	chr22	50777650	TGAG	TGAGGAG	796379.97	PASS	0	none	0	0	122	1e-6
chr22-050777699-T-C	chr22	50777699	T	C	605403	PASS	0.30685	eas	0.04764	2	134	0.30685
chr22-050777721-C-A	chr22	50777721	C	A	1562367	PASS	0.22436	afr	0.123063	16	134	0.22436
chr22-050777904-G-A	chr22	50777904	G	A	129586	PASS	0.039885	afr	0.002917	0	134	0.039885
chr22-050777904-G-T	chr22	50777904	G	T	129586	PASS	0.0015972	nfe	4.270000000000005e-4	1	134	0.0015972
chr22-050782089-C-G	chr22	50782089	C	G	155737	VQSRTrancheSNP99.80to99.90	0.013555	nfe	0.006835	2	134	0.013555
chr22-050782140-C-G	chr22	50782140	C	G	31018	VQSRTrancheSNP99.80to99.90	0.0023098	eas	3.6999999999999985e-5	0	120	0.0023098
chr22-050782140-C-T	chr22	50782140	C	T	31018	VQSRTrancheSNP99.80to99.90	0.018683	nfe	0.01429699999999999	3	120	0.018683
chr22-050782306-T-C	chr22	50782306	T	C	90626	ExcessHet	0.066185	afr	0.03456200000000001	13	114	0.066185
chr22-050782420-C-A	chr22	50782420	C	A	2301362	VQSRTrancheSNP99.90to99.95	0.23148	afr	0.159547	23	108	0.23148
chr22-050782746-C-G	chr22	50782746	C	G	350710	VQSRTrancheSNP99.80to99.90	0	none	8.9e-5	0	0	8.9e-5
chr22-050782746-C-T	chr22	50782746	C	T	350710	VQSRTrancheSNP99.80to99.90	0.19103	amr	0.181114	0	0	0.19103
chr22-050782762-G-A	chr22	50782762	G	A	24609	VQSRTrancheSNP99.80to99.90	0.0074134	nfe	0.01281299999999999	0	2	0.01281299999999999
chr22-050783303-T-C	chr22	50783303	T	C	24768	PASS	0.063939	nfe	0.01009099999999998	5	62	0.063939
chr22-050783547-G-A	chr22	50783547	G	A	4657	PASS	0	none	0.002681	0	0	0.002681
chr22-050783624-G-A	chr22	50783624	G	A	25653	PASS	0.26924	nfe	0.01718700000000001	0	0	0.26924
chr22-050798635-T-C	chr22	50798635	T	C	3916469	PASS	0.31911	eas	0.233302	33	130	0.31911
chr22-050798897-G-*	chr22	50798897	G	*	70934	PASS	0	none	0	0	132	1e-6
chr22-050798897-G-A	chr22	50798897	G	A	70934	PASS	0.010433	afr	0.01925400000000001	6	132	0.01925400000000001
chr22-050798948-A-C	chr22	50798948	A	C	17193	VQSRTrancheSNP99.70to99.80	0.007095	afr	0.004492	2	130	0.007095
chr22-050799200-CAACTT-C	chr22	50799200	CAACTT	C	37199.97	PASS	0.045879	afr	0.00156899999999999	1	92	0.045879
chr22-050799284-G-A	chr22	50799284	G	A	519202	PASS	0.14529	afr	0.03943100000000001	0	14	0.14529
chr3-000319591-CAAAAAAA-AAAAAAAA	chr3	319591	CAAAAAAA	AAAAAAAA	1293040	ExcessHet	0	none	3.6999999999999985e-5	0	80	3.6999999999999985e-5
chr3-000319591-CAAAAAAA-C	chr3	319591	CAAAAAAA	C	1293040	ExcessHet	0.0016378	afr	2.5100000000000014e-4	0	80	0.0016378
chr3-000319591-CAAAAAAA-CA	chr3	319591	CAAAAAAA	CA	1293040	ExcessHet	0	none	0.004384	0	80	0.004384
chr3-000319591-CAAAAAAA-CAA	chr3	319591	CAAAAAAA	CAA	1293040	ExcessHet	0	none	0.00487	1	80	0.00487
chr3-000319591-CAAAAAAA-CAAA	chr3	319591	CAAAAAAA	CAAA	1293040	ExcessHet	0	none	0.01435999999999999	2	80	0.01435999999999999
chr3-000319591-CAAAAAAA-CAAAA	chr3	319591	CAAAAAAA	CAAAA	1293040	ExcessHet	0	none	0.03968800000000001	3	80	0.03968800000000001
chr3-000319591-CAAAAAAA-CAAAAA	chr3	319591	CAAAAAAA	CAAAAA	1293040	ExcessHet	0	none	0.095679	9	80	0.095679
chr3-000319591-CAAAAAAA-CAAAAAA	chr3	319591	CAAAAAAA	CAAAAAA	1293040	ExcessHet	0	none	0.18748200000000004	20	80	0.18748200000000004
chr3-000319591-CAAAAAAA-CAAAAAAAA	chr3	319591	CAAAAAAA	CAAAAAAAA	1293040	ExcessHet	0	none	0.12076200000000002	7	80	0.12076200000000002
chr3-000319591-CAAAAAAA-CAAAAAAAAA	chr3	319591	CAAAAAAA	CAAAAAAAAA	1293040	ExcessHet	0	none	0.02012300000000002	2	80	0.02012300000000002
chr3-000319591-CAAAAAAA-CAAAAAAAAAA	chr3	319591	CAAAAAAA	CAAAAAAAAAA	1293040	ExcessHet	0	none	0.002812	0	80	0.002812
chr3-000319591-CAAAAAAA-CAAAAAAAAAAA	chr3	319591	CAAAAAAA	CAAAAAAAAAAA	1293040	ExcessHet	0	none	5.630000000000005e-4	0	80	5.630000000000005e-4
chr3-000319591-CAAAAAAA-CAAAAAAAAAAAA	chr3	319591	CAAAAAAA	CAAAAAAAAAAAA	1293040	ExcessHet	0	none	1.27e-4	0	80	1.27e-4
chr3-000319591-CAAAAAAA-CAAAAAAAAAAAAA	chr3	319591	CAAAAAAA	CAAAAAAAAAAAAA	1293040	ExcessHet	0	none	0	0	80	1e-6
chr3-000319591-CAAAAAAA-CAAAAAAAAAAAAAA	chr3	319591	CAAAAAAA	CAAAAAAAAAAAAAA	1293040	ExcessHet	0	none	0	0	80	1e-6
chr3-000319591-CAAAAAAA-GAAAAAAA	chr3	319591	CAAAAAAA	GAAAAAAA	1293040	ExcessHet	0	none	0	0	80	1e-6
chr3-000319592-A-*	chr3	319592	A	*	300	PASS	0	none	0.3298989999999996	37	74	0.3298989999999996
chr3-000319592-A-G	chr3	319592	A	G	300	PASS	0.0020037	sas	8.9e-5	0	74	0.0020037
chr3-000319593-A-*	chr3	319593	A	*	153	PASS	0	none	0.165888	18	64	0.165888
chr3-000319593-A-G	chr3	319593	A	G	153	PASS	0	none	3.6999999999999985e-5	0	64	3.6999999999999985e-5
chr3-000319611-G-*	chr3	319611	G	*	17755	VQSRTrancheSNP99.80to99.90	0	none	0.002762	0	78	0.002762
chr3-000319611-G-A	chr3	319611	G	A	17755	VQSRTrancheSNP99.80to99.90	0.043122	sas	0.01160899999999998	0	78	0.043122
chr3-000319611-G-T	chr3	319611	G	T	17755	VQSRTrancheSNP99.80to99.90	8.5764e-4	nfe	0.00191299999999999	0	78	0.00191299999999999
chr3-000319626-G-T	chr3	319626	G	T	4236	PASS	0.0036059	eas	0.005819	2	76	0.005819
chr3-000319629-C-*	chr3	319629	C	*	1822	PASS	0	none	9e-6	0	80	9e-6
chr3-000319629-C-A	chr3	319629	C	A	1822	PASS	1.9187e-4	eas	5.860000000000005e-4	0	80	5.860000000000005e-4
chr3-000319629-C-G	chr3	319629	C	G	1822	PASS	8.5918e-4	eas	8.67e-4	1	80	8.67e-4
chr3-000319629-C-T	chr3	319629	C	T	1822	PASS	9.621e-5	amr	0.00105799999999999	0	80	0.00105799999999999
chr3-000319631-G-*	chr3	319631	G	*	217	PASS	0	none	9e-6	0	118	9e-6
chr3-000319631-G-T	chr3	319631	G	T	217	PASS	3.039e-5	nfe	3.3800000000000046e-4	0	118	3.3800000000000046e-4
chr3-000319634-G-*	chr3	319634	G	*	1141	PASS	0	none	9e-6	0	86	9e-6
chr3-000319634-G-T	chr3	319634	G	T	1141	PASS	7.3914e-4	eas	0.00154399999999999	0	86	0.00154399999999999
chr3-000319690-G-T	chr3	319690	G	T	16856	PASS	0.0019644	nfe	0.00105999999999999	1	134	0.0019644
chr3-000319825-C-T	chr3	319825	C	T	3935555	PASS	0.51968	afr	0.237644	23	134	0.51968
chr3-000319977-T-C	chr3	319977	T	C	894591	PASS	0.10401	mid	0.08412000000000001	9	134	0.10401
chr3-000325939-G-A	chr3	325939	G	A	301237	PASS	0.054375	sas	0.02010000000000002	3	134	0.054375
chr3-000326074-GTTT-CTTT	chr3	326074	GTTT	CTTT	4590954	PASS	0	none	0.244497	29	134	0.244497
chr3-000326074-GTTT-G	chr3	326074	GTTT	G	4590954	PASS	0	none	0	0	134	1e-6
chr3-000326142-G-T	chr3	326142	G	T	865092	PASS	0.1298	nfe	0.09168600000000002	18	134	0.1298
chr3-000326209-CAA-AAA	chr3	326209	CAA	AAA	67728	ExcessHet	0	none	0.002614	0	112	0.002614
chr3-000326209-CAA-C	chr3	326209	CAA	C	67728	ExcessHet	1.74e-6	nfe	1.27e-4	0	112	1.27e-4
chr3-000326209-CAA-CA	chr3	326209	CAA	CA	67728	ExcessHet	0	none	0.02781500000000002	3	112	0.02781500000000002
chr3-000326209-CAA-CAAA	chr3	326209	CAA	CAAA	67728	ExcessHet	0	none	0.01718700000000001	0	112	0.01718700000000001
chr3-000326209-CAA-CAAAA	chr3	326209	CAA	CAAAA	67728	ExcessHet	0	none	3.6999999999999985e-5	0	112	3.6999999999999985e-5
chr3-000326209-CAA-CAAAAAA	chr3	326209	CAA	CAAAAAA	67728	ExcessHet	0	none	0	0	112	1e-6
chr3-000326209-CAA-CAAAAAAAAAA	chr3	326209	CAA	CAAAAAAAAAA	67728	ExcessHet	0	none	0	0	112	1e-6
chr3-000326215-A-T	chr3	326215	A	T	735248	PASS	0.2366	afr	0.092303	11	134	0.2366
chr3-000328368-C-T	chr3	328368	C	T	1915433	PASS	0.38644	afr	0.129275	16	134	0.38644
chr3-000328599-C-G	chr3	328599	C	G	325167	PASS	0.27467	eas	0.06374700000000001	5	128	0.27467
chr3-000340646-C-G	chr3	340646	C	G	734784	PASS	0.082511	nfe	0.068871	12	134	0.082511
chr3-000340646-C-T	chr3	340646	C	T	734784	PASS	0	none	0	0	134	1e-6
chr3-000344466-AACACACACAC-A	chr3	344466	AACACACACAC	A	10554964.97	PASS	4.8071e-4	afr	1.88e-4	0	130	4.8071e-4
chr3-000344466-AACACACACAC-AAC	chr3	344466	AACACACACAC	AAC	10554964.97	PASS	0	none	0.00137499999999999	0	130	0.00137499999999999
chr3-000344466-AACACACACAC-AACAC	chr3	344466	AACACACACAC	AACAC	10554964.97	PASS	0	none	0.03253000000000002	4	130	0.03253000000000002
chr3-000344466-AACACACACAC-AACACAC	chr3	344466	AACACACACAC	AACACAC	10554964.97	PASS	0	none	0.25752999999999976	44	130	0.25752999999999976
chr3-000344466-AACACACACAC-AACACACAC	chr3	344466	AACACACACAC	AACACACAC	10554964.97	PASS	0	none	0.01556299999999999	1	130	0.01556299999999999
chr3-000344466-AACACACACAC-AACACACACACAC	chr3	344466	AACACACACAC	AACACACACACAC	10554964.97	PASS	0	none	0.17620500000000003	23	130	0.17620500000000003
chr3-000344466-AACACACACAC-AACACACACACACAC	chr3	344466	AACACACACAC	AACACACACACACAC	10554964.97	PASS	0	none	0.37055099999999946	49	130	0.37055099999999946
chr3-000344466-AACACACACAC-AACACACACACACACAC	chr3	344466	AACACACACAC	AACACACACACACACAC	10554964.97	PASS	0	none	0.041633	6	130	0.041633
chr3-000344466-AACACACACAC-AACACACACACACACACAC	chr3	344466	AACACACACAC	AACACACACACACACACAC	10554964.97	PASS	0	none	4.05e-4	0	130	4.05e-4
chr3-000344466-AACACACACAC-AACACACACACACACACACAC	chr3	344466	AACACACACAC	AACACACACACACACACACAC	10554964.97	PASS	0	none	2.2000000000000003e-5	0	130	2.2000000000000003e-5
chr3-000344466-AACACACACAC-AACACACACACACACACACACAC	chr3	344466	AACACACACAC	AACACACACACACACACACACAC	10554964.97	PASS	0	none	9e-6	0	130	9e-6
chr3-000344564-C-T	chr3	344564	C	T	4489261	PASS	0.37499	sas	0.2992409999999998	48	134	0.37499
chr3-000344837-C-T	chr3	344837	C	T	5485773	PASS	0.68448	amr	0.5951980000000006	81	132	0.68448
chr3-000349233-A-G	chr3	349233	A	G	670730	PASS	0.050525	mid	0.04067800000000002	11	134	0.050525
chr3-000349272-C-G	chr3	349272	C	G	22639	PASS	0.0023123	nfe	9.400000000000004e-4	1	134	0.0023123
chr3-000349289-C-T	chr3	349289	C	T	136971	PASS	0.045272	afr	0.006008	1	134	0.045272
chr3-000349318-G-A	chr3	349318	G	A	7375623	PASS	0.40062	eas	0.26811099999999966	49	134	0.40062
chr3-000349318-G-C	chr3	349318	G	C	7375623	PASS	0	none	0	0	134	1e-6
chr3-000349417-A-G	chr3	349417	A	G	39651084	PASS	0.99712	nfe	0.9404070000000004	133	134	0.99712
chr3-000349662-G-A	chr3	349662	G	A	53869	PASS	0.0083608	mid	0.003753	1	134	0.0083608
chr3-000349662-G-T	chr3	349662	G	T	53869	PASS	0	none	2.2000000000000003e-5	0	134	2.2000000000000003e-5
chr3-000361605-G-A	chr3	361605	G	A	9145004	PASS	0.7157	amr	0.5907050000000005	64	132	0.7157
chr3-000361605-G-C	chr3	361605	G	C	9145004	PASS	0	none	0	0	132	1e-6
chr3-000361605-G-T	chr3	361605	G	T	9145004	PASS	0.0058386	afr	1.47e-4	0	132	0.0058386
chr3-000361614-C-A	chr3	361614	C	A	10577662	PASS	0.72745	amr	0.5911110000000005	64	132	0.72745
chr3-000361614-C-T	chr3	361614	C	T	10577662	PASS	0.0012787	afr	3.6999999999999985e-5	0	132	0.0012787
chr3-000361625-G-A	chr3	361625	G	A	9658843	PASS	0.72524	amr	0.5916300000000005	66	134	0.72524
chr3-000361625-G-C	chr3	361625	G	C	9658843	PASS	0	none	2.2000000000000003e-5	0	134	2.2000000000000003e-5
chr3-000361662-A-ATGGTGGAAGG	chr3	361662	A	ATGGTGGAAGG	17682502	PASS	0	none	0	0	134	1e-6
chr3-000361662-A-G	chr3	361662	A	G	17682502	PASS	0.99813	nfe	0.9810550000000008	134	134	0.99813
chr3-000361662-A-T	chr3	361662	A	T	17682502	PASS	0	none	0	0	134	1e-6
chr3-000361678-G-A	chr3	361678	G	A	59208	PASS	0.0058034	nfe	0.003094	1	134	0.0058034
chr3-000361678-G-T	chr3	361678	G	T	59208	PASS	1.794e-5	amr	0	0	134	1.794e-5
chr3-000361955-G-A	chr3	361955	G	A	2377	PASS	1.4715e-4	nfe	1.27e-4	1	134	1.4715e-4
chr3-000363088-C-G	chr3	363088	C	G	9968513	PASS	0.29713	afr	0.03245300000000002	1	134	0.29713
chr3-000363088-C-T	chr3	363088	C	T	9968513	PASS	0.99581	nfe	0.917972	133	134	0.99581
chr3-000363519-A-T	chr3	363519	A	T	12737447	PASS	0.99711	nfe	0.953116	134	134	0.99711
chr3-000363612-T-C	chr3	363612	T	C	227258	PASS	0.29253	afr	0.03106800000000001	1	130	0.29253
chr3-000363667-A-G	chr3	363667	A	G	110	PASS	7.17e-6	nfe	0	1	112	7.17e-6
chr3-000364131-C-T	chr3	364131	C	T	13302	PASS	0.10221	nfe	0.00960599999999999	0	0	0.10221
chr3-000366260-C-G	chr3	366260	C	G	5311	PASS	5.7106e-4	nfe	2.5100000000000014e-4	2	132	5.7106e-4
chr3-000377670-T-C	chr3	377670	T	C	29978	PASS	0.0082738	nfe	0.003473	2	132	0.0082738
chr3-000377950-CACTA-C	chr3	377950	CACTA	C	527103.97	PASS	0.21227	afr	0.02298200000000001	1	134	0.21227
chr3-000377951-A-*	chr3	377951	A	*	2357	PASS	0	none	0.02298200000000001	1	134	0.02298200000000001
chr3-000377951-A-G	chr3	377951	A	G	2357	PASS	4.2178e-4	afr	7.099999999999998e-5	0	134	4.2178e-4
chr3-000382221-A-G	chr3	382221	A	G	352094	PASS	0.0308	nfe	0.01740800000000001	5	134	0.0308
chr3-000382667-A-G	chr3	382667	A	G	4926	PASS	9.302e-5	nfe	5.2999999999999994e-5	1	134	9.302e-5
chr3-000382688-A-G	chr3	382688	A	G	166628	PASS	0.0072532	mid	0.005108	3	134	0.0072532
chr3-000382734-TAA-*	chr3	382734	TAA	*	213261	ExcessHet	0	none	2.2000000000000003e-5	0	106	2.2000000000000003e-5
chr3-000382734-TAA-AAA	chr3	382734	TAA	AAA	213261	ExcessHet	0	none	0.01334699999999998	0	106	0.01334699999999998
chr3-000382734-TAA-T	chr3	382734	TAA	T	213261	ExcessHet	4.1e-7	nfe	2.2000000000000003e-5	0	106	2.2000000000000003e-5
chr3-000382734-TAA-TA	chr3	382734	TAA	TA	213261	ExcessHet	0	none	0.05788200000000001	4	106	0.05788200000000001
chr3-000382734-TAA-TAAA	chr3	382734	TAA	TAAA	213261	ExcessHet	0	none	0.02352	2	106	0.02352
chr3-000382734-TAA-TAAAA	chr3	382734	TAA	TAAAA	213261	ExcessHet	0	none	3.6999999999999985e-5	0	106	3.6999999999999985e-5
chr3-000384201-C-A	chr3	384201	C	A	194259	PASS	0.11204	afr	0.05343500000000001	4	42	0.11204
chr3-000384285-A-G	chr3	384285	A	G	19366	PASS	0.02197	nfe	0.007198	0	4	0.02197
chr3-000384353-A-G	chr3	384353	A	G	509740	PASS	0.87205	nfe	0.27162899999999995	0	0	0.87205
chr3-000384553-C-T	chr3	384553	C	T	39300	PASS	0	none	0.02751900000000002	0	0	0.02751900000000002
chr3-000384601-T-C	chr3	384601	T	C	23248	PASS	0	none	0.01797500000000002	0	0	0.01797500000000002
chr3-000385567-T-C	chr3	385567	T	C	52823	PASS	0.47211	nfe	0.03856600000000002	0	0	0.47211
chr3-000385601-G-A	chr3	385601	G	A	5109	PASS	0.03808	nfe	0.003183	0	0	0.03808
chr3-000385689-G-A	chr3	385689	G	A	2840	PASS	0	none	0.00181099999999999	0	0	0.00181099999999999
chr3-000389285-C-T	chr3	389285	C	T	777862	PASS	0.021087	mid	0.01509099999999998	1	134	0.021087
chr3-000389301-C-A	chr3	389301	C	A	13673	PASS	4.8467e-4	nfe	1.27e-4	1	134	4.8467e-4
chr3-000389504-C-T	chr3	389504	C	T	389971	PASS	0.019587	mid	0.01372399999999999	1	134	0.019587
chr3-000389527-T-C	chr3	389527	T	C	13514	PASS	0.011583	afr	2.9400000000000004e-4	1	134	0.011583
chr3-000394550-C-A	chr3	394550	C	A	147970	PASS	0.062311	afr	0.01354099999999999	1	134	0.062311
chr3-000394550-C-T	chr3	394550	C	T	147970	PASS	0	none	9e-6	0	134	9e-6
chr3-000394701-A-T	chr3	394701	A	T	149234	PASS	0.010934	nfe	0.007586	1	134	0.010934
chr3-000398280-A-G	chr3	398280	A	G	21611821	PASS	0.99809	nfe	0.9720040000000004	134	134	0.99809
chr3-000398345-T-C	chr3	398345	T	C	22119109	PASS	0.9983	nfe	0.9763390000000004	134	134	0.9983
chr3-000398405-T-A	chr3	398405	T	A	15182923	PASS	0.99823	nfe	0.9760950000000004	134	134	0.99823
chr3-000399263-G-A	chr3	399263	G	A	13328780	PASS	0.9972	nfe	0.9771800000000004	132	132	0.9972
chr3-000399294-G-A	chr3	399294	G	A	11412916	PASS	0.99691	nfe	0.9805410000000008	132	132	0.99691
chr3-000401716-T-C	chr3	401716	T	C	236048	PASS	0.018395	nfe	0.01498599999999998	4	134	0.018395
chr3-000405365-ACTAT-A	chr3	405365	ACTAT	A	586	PASS	0	none	0	1	134	1e-6
chr3-000405365-ACTAT-CCTAT	chr3	405365	ACTAT	CCTAT	586	PASS	0	none	9e-6	0	134	9e-6
chr3-000405386-C-T	chr3	405386	C	T	15374901	PASS	0.99175	nfe	0.93702	133	134	0.99175
chr3-000405442-A-G	chr3	405442	A	G	60423	PASS	0.11625	amr	0.003068	1	134	0.11625
chr3-000405832-CAACA-C	chr3	405832	CAACA	C	93357.97	PASS	0.041646	afr	0.004877	1	134	0.041646
chr3-000405836-A-*	chr3	405836	A	*	562	PASS	0	none	0.004877	1	134	0.004877
chr3-000405836-A-G	chr3	405836	A	G	562	PASS	0	none	2.2000000000000003e-5	0	134	2.2000000000000003e-5
chr3-000405837-TC-T	chr3	405837	TC	T	93770.97	PASS	0.041427	afr	0.004877	1	134	0.041427
chr3-000405841-GCAAT-G	chr3	405841	GCAAT	G	93883.97	PASS	0.041756	afr	0.004903	1	134	0.041756
chr3-000405844-A-*	chr3	405844	A	*	321	PASS	0	none	0.004903	1	134	0.004903
chr3-000405844-A-G	chr3	405844	A	G	321	PASS	7.997e-4	eas	9e-6	0	134	7.997e-4
chr3-000405846-T-G	chr3	405846	T	G	92538	PASS	0.041767	afr	0.004903	1	134	0.041767
chr3-000406380-A-G	chr3	406380	A	G	32482	PASS	0	none	0.02390100000000001	0	0	0.02390100000000001
chr3-000617746-C-G	chr3	617746	C	G	67356	PASS	0.068315	afr	0.023426	0	0	0.068315
chr3-000617924-A-T	chr3	617924	A	T	38712	PASS	0.01657	nfe	0.006298	0	16	0.01657
chr3-000618123-A-G	chr3	618123	A	G	71840	PASS	0.026978	nfe	0.01436199999999999	0	18	0.026978
chr3-000618228-G-C	chr3	618228	G	C	175005	PASS	0.22058	afr	0.041752	0	0	0.22058
chr3-000618228-G-T	chr3	618228	G	T	175005	PASS	0	none	0	0	0	1e-6
chr3-000618344-G-A	chr3	618344	G	A	1270	PASS	2.4546e-4	nfe	2.2899999999999996e-4	0	0	2.4546e-4
chr3-000856978-C-T	chr3	856978	C	T	17219	PASS	0	none	0.00996999999999998	0	0	0.00996999999999998
chr3-000856987-A-G	chr3	856987	A	G	17148	PASS	0.17768	nfe	0.01002199999999999	0	0	0.17768
chr3-000857225-C-A	chr3	857225	C	A	34208	PASS	0.54254	nfe	0.02614500000000002	0	0	0.54254
chr3-001012364-T-C	chr3	1012364	T	C	4020	PASS	0	none	0.003032	0	0	0.003032
chr3-001012769-CAAAAA-C	chr3	1012769	CAAAAA	C	22739.97	PASS	0	none	9e-6	0	0	9e-6
chr3-001012769-CAAAAA-CA	chr3	1012769	CAAAAA	CA	22739.97	PASS	0	none	3.6999999999999985e-5	0	0	3.6999999999999985e-5
chr3-001012769-CAAAAA-CAA	chr3	1012769	CAAAAA	CAA	22739.97	PASS	0	none	5.850000000000005e-4	0	0	5.850000000000005e-4
chr3-001012769-CAAAAA-CAAA	chr3	1012769	CAAAAA	CAAA	22739.97	PASS	0	none	0.003183	0	0	0.003183
chr3-001012769-CAAAAA-CAAAA	chr3	1012769	CAAAAA	CAAAA	22739.97	PASS	0	none	0.01388399999999999	0	0	0.01388399999999999
chr3-001012769-CAAAAA-CAAAAAA	chr3	1012769	CAAAAA	CAAAAAA	22739.97	PASS	0	none	4.710000000000004e-4	0	0	4.710000000000004e-4
chr3-001012769-CAAAAA-CAAAAAAA	chr3	1012769	CAAAAA	CAAAAAAA	22739.97	PASS	0	none	1.0699999999999996e-4	0	0	1.0699999999999996e-4
chr3-001147892-C-T	chr3	1147892	C	T	210506	PASS	0.033202	nfe	0.02536600000000001	4	134	0.033202
chr3-001220549-G-A	chr3	1220549	G	A	84479	PASS	0.073171	afr	0.00668	1	134	0.073171
chr3-001220555-C-T	chr3	1220555	C	T	85828	PASS	0.072295	afr	0.006732	1	134	0.072295
chr3-001220790-T-C	chr3	1220790	T	C	7049686	PASS	0.5126	sas	0.3825919999999997	42	134	0.5126
chr3-001220906-T-C	chr3	1220906	T	C	89185	PASS	0.078378	afr	0.00712	1	134	0.078378
chr3-001220936-C-T	chr3	1220936	C	T	79383	PASS	0.075577	afr	0.006887	1	134	0.075577
chr3-001227752-GT-G	chr3	1227752	GT	G	164736.97	PASS	0.083884	afr	0.01021499999999999	1	134	0.083884
chr3-001227799-ATT-*	chr3	1227799	ATT	*	37304.97	ExcessHet	0	none	9e-6	0	126	9e-6
chr3-001227799-ATT-A	chr3	1227799	ATT	A	37304.97	ExcessHet	0	none	7.099999999999998e-5	0	126	7.099999999999998e-5
chr3-001227799-ATT-AT	chr3	1227799	ATT	AT	37304.97	ExcessHet	0	none	0.01914500000000002	1	126	0.01914500000000002
chr3-001227799-ATT-ATTT	chr3	1227799	ATT	ATTT	37304.97	ExcessHet	0	none	0.01086599999999999	0	126	0.01086599999999999
chr3-001227805-T-G	chr3	1227805	T	G	722942	PASS	0.056877	sas	0.02427900000000001	5	134	0.056877
chr3-001227923-C-T	chr3	1227923	C	T	184531	PASS	0.01649	sas	0.006189	4	134	0.01649
chr3-001227974-G-A	chr3	1227974	G	A	98171	PASS	0.0067987	afr	0.003753	1	134	0.0067987
chr3-001227996-G-A	chr3	1227996	G	A	1744964	PASS	0.10092	nfe	0.08087600000000002	19	134	0.10092
chr3-001228079-A-G	chr3	1228079	A	G	1570416	PASS	0.28058	afr	0.114676	8	134	0.28058
chr3-001278306-T-A	chr3	1278306	T	A	3836	PASS	5.1698e-4	nfe	2.9400000000000004e-4	1	134	5.1698e-4
chr3-001278573-A-G	chr3	1278573	A	G	425745	PASS	0.066769	sas	0.041718	5	134	0.066769
chr3-001278587-G-A	chr3	1278587	G	A	6405163	PASS	0.71875	nfe	0.6323410000000005	105	134	0.71875
chr3-001278633-G-A	chr3	1278633	G	A	737	PASS	9.8199999999999992e-06	nfe	0	1	134	9.8199999999999992e-06
chr3-001295478-A-G	chr3	1295478	A	G	7348967	PASS	0.80148	eas	0.46078499999999933	64	134	0.80148
chr3-001295519-A-G	chr3	1295519	A	G	13119643	PASS	0.98907	eas	0.7760450000000005	121	134	0.98907
chr3-001295687-T-C	chr3	1295687	T	C	387770	PASS	0.011855	sas	0.00875599999999999	1	134	0.011855
chr3-001295932-A-T	chr3	1295932	A	T	431572	PASS	0.034516	nfe	0.02926500000000002	2	134	0.034516
chr3-001297781-CCTAACT-C	chr3	1297781	CCTAACT	C	1054433.97	PASS	0.14055	afr	0.05445100000000002	2	134	0.14055
chr3-001297786-C-*	chr3	1297786	C	*	1606	PASS	0	none	0.05445100000000002	2	134	0.05445100000000002
chr3-001297786-C-G	chr3	1297786	C	G	1606	PASS	0	none	3.6999999999999985e-5	0	134	3.6999999999999985e-5
chr3-001297996-GGTTTTT-G	chr3	1297996	GGTTTTT	G	7490907.97	PASS	0.81717	afr	0.3616729999999999	59	134	0.81717
chr3-001298033-AT-A	chr3	1298033	AT	A	3694	VQSRTrancheINDEL95.00to96.00	2.3413e-4	nfe	0.00101199999999999	0	132	0.00101199999999999
chr3-001298033-AT-ATT	chr3	1298033	AT	ATT	3694	VQSRTrancheINDEL95.00to96.00	0	none	0.00115599999999999	0	132	0.00115599999999999
chr3-001298033-AT-ATTT	chr3	1298033	AT	ATTT	3694	VQSRTrancheINDEL95.00to96.00	0	none	0	0	132	1e-6
chr3-001298033-AT-ATTTT	chr3	1298033	AT	ATTTT	3694	VQSRTrancheINDEL95.00to96.00	0	none	0	0	132	1e-6
chr3-001298033-AT-TT	chr3	1298033	AT	TT	3694	VQSRTrancheINDEL95.00to96.00	0	none	0	0	132	1e-6
chr3-001321620-CTTCTA-C	chr3	1321620	CTTCTA	C	298821.97	PASS	0.025059	nfe	0.01506499999999998	3	134	0.025059
chr3-001321983-G-A	chr3	1321983	G	A	1054	PASS	1.1e-6	nfe	0	1	134	1.1e-6
chr3-001327547-T-A	chr3	1327547	T	A	2619	PASS	1.2106e-4	amr	2.2000000000000003e-5	1	134	1.2106e-4
chr3-001327557-T-C	chr3	1327557	T	C	3103	PASS	3.5684e-4	nfe	5.2999999999999994e-5	1	134	3.5684e-4
chr3-001327594-G-A	chr3	1327594	G	A	2604373	PASS	0.18334	mid	0.153817	27	134	0.18334
chr3-001327720-A-G	chr3	1327720	A	G	5685694	PASS	0.87686	afr	0.5076900000000006	69	134	0.87686
chr3-001329991-AT-A	chr3	1329991	AT	A	233827	PASS	3.8909e-4	sas	2.2000000000000003e-5	0	134	3.8909e-4
chr3-001329991-AT-TT	chr3	1329991	AT	TT	233827	PASS	0	none	0.02512700000000001	1	134	0.02512700000000001
chr3-001352228-C-*	chr3	1352228	C	*	182	PASS	0	none	0	0	134	1e-6
chr3-001352228-C-T	chr3	1352228	C	T	182	PASS	3.708e-5	nfe	0	1	134	3.708e-5
chr3-001352351-C-G	chr3	1352351	C	G	58154	PASS	0.023978	afr	0.002741	1	134	0.023978
chr3-001352475-C-A	chr3	1352475	C	A	688083	PASS	0.05988	nfe	0.045612	9	134	0.05988
chr3-001372219-T-*	chr3	1372219	T	*	2596443	PASS	0	none	7.099999999999998e-5	0	134	7.099999999999998e-5
chr3-001372219-T-A	chr3	1372219	T	A	2596443	PASS	0.48046	afr	0.25175599999999937	25	134	0.48046
chr3-001372225-A-T	chr3	1372225	A	T	276453	PASS	0.040124	amr	0.02560400000000001	6	134	0.040124
chr3-001372234-T-C	chr3	1372234	T	C	18270	PASS	0.002217	nfe	0.00132599999999999	2	134	0.002217
chr3-001372750-A-T	chr3	1372750	A	T	191	PASS	1e-5	eas	2.7300000000000035e-4	0	124	2.7300000000000035e-4
chr3-001372752-G-T	chr3	1372752	G	T	3070	PASS	6.1584e-4	eas	0.00294	3	106	0.00294
chr3-001372756-C-A	chr3	1372756	C	A	2373	PASS	2.5127e-4	amr	0.00120399999999999	0	118	0.00120399999999999
chr3-001372756-C-G	chr3	1372756	C	G	2373	PASS	7.4e-7	nfe	3.6999999999999985e-5	0	118	3.6999999999999985e-5
chr3-001372765-C-A	chr3	1372765	C	A	2741	PASS	4.3412e-4	eas	0.00161799999999999	1	92	0.00161799999999999
chr3-001372782-G-A	chr3	1372782	G	A	34	VQSRTrancheSNP99.70to99.80	0	none	2.2000000000000003e-5	0	118	2.2000000000000003e-5
chr3-001372782-G-T	chr3	1372782	G	T	34	VQSRTrancheSNP99.70to99.80	1.6e-6	nfe	2.2000000000000003e-5	0	118	2.2000000000000003e-5
chr3-001373043-C-T	chr3	1373043	C	T	19894	PASS	0.0030652	nfe	0.00181699999999999	1	134	0.0030652
chr3-001373511-C-G	chr3	1373511	C	G	5599961	PASS	0	none	0	0	134	1e-6
chr3-001373511-C-T	chr3	1373511	C	T	5599961	PASS	0.7148	afr	0.4743629999999994	64	134	0.7148
chr3-001374127-TAAAAC-T	chr3	1374127	TAAAAC	T	2085270.97	PASS	0.19228	mid	0.1665	15	134	0.19228
chr3-001377069-G-A	chr3	1377069	G	A	1227016	PASS	0.089779	afr	0.07889200000000002	20	134	0.089779
chr3-001377175-G-A	chr3	1377175	G	A	655485	PASS	0.077819	afr	0.06539	19	134	0.077819
chr3-001377190-A-T	chr3	1377190	A	T	386277	PASS	0.045106	sas	0.03524600000000002	12	134	0.045106
chr3-001377200-A-G	chr3	1377200	A	G	376553	PASS	0.043301	sas	0.03572500000000001	12	134	0.043301
chr3-001383034-G-A	chr3	1383034	G	A	19115217	PASS	0.62025	eas	0.445613	59	134	0.62025
chr3-001383061-C-T	chr3	1383061	C	T	7930253	PASS	0.22737	afr	0.188458	26	134	0.22737
chr3-001383166-T-A	chr3	1383166	T	A	12079609	PASS	2.2611e-4	nfe	7.099999999999998e-5	0	134	2.2611e-4
chr3-001383166-T-G	chr3	1383166	T	G	12079609	PASS	0.36996	nfe	0.318876	46	134	0.36996
chr3-001383484-T-C	chr3	1383484	T	C	1008859	PASS	0	none	0	0	134	1e-6
chr3-001383484-T-G	chr3	1383484	T	G	1008859	PASS	0.13288	afr	0.05215300000000002	12	134	0.13288
chr3-001385520-T-A	chr3	1385520	T	A	5259499	PASS	0.61747	eas	0.4578099999999994	65	134	0.61747
chr3-001385882-C-T	chr3	1385882	C	T	1432115	PASS	0.18167	mid	0.134386	20	134	0.18167
chr3-001385941-C-T	chr3	1385941	C	T	1787699	PASS	0.22553	mid	0.178407	33	134	0.22553
chr3-001401267-T-C	chr3	1401267	T	C	1736699	PASS	0.29271	eas	0.15103600000000003	14	132	0.29271
chr3-001401284-GAATT-G	chr3	1401284	GAATT	G	3199352.97	PASS	0.22146	amr	0.170002	34	134	0.22146
chr3-001402559-A-G	chr3	1402559	A	G	2783495	PASS	0.27621	nfe	0.25326699999999946	44	134	0.27621
chr3-001403527-GAA-AAA	chr3	1403527	GAA	AAA	115322	ExcessHet	0	none	0.00797299999999998	0	120	0.00797299999999998
chr3-001403527-GAA-G	chr3	1403527	GAA	G	115322	ExcessHet	0	none	5.2999999999999994e-5	0	120	5.2999999999999994e-5
chr3-001403527-GAA-GA	chr3	1403527	GAA	GA	115322	ExcessHet	0	none	0.01792800000000002	1	120	0.01792800000000002
chr3-001403527-GAA-GAAA	chr3	1403527	GAA	GAAA	115322	ExcessHet	0	none	0.0248	3	120	0.0248
chr3-001403527-GAA-GAAAA	chr3	1403527	GAA	GAAAA	115322	ExcessHet	0	none	8.9e-5	0	120	8.9e-5
chr3-001403527-GAA-GAAAAAAA	chr3	1403527	GAA	GAAAAAAA	115322	ExcessHet	0	none	4.720000000000004e-4	0	120	4.720000000000004e-4
chr3-001403527-GAA-GAAAAAAAA	chr3	1403527	GAA	GAAAAAAAA	115322	ExcessHet	0	none	0	0	120	1e-6
chr3-001403527-GAA-TAA	chr3	1403527	GAA	TAA	115322	ExcessHet	0	none	0	0	120	1e-6
chr3-001596016-T-A	chr3	1596016	T	A	5271217	PASS	2.4e-6	nfe	0	0	134	2.4e-6
chr3-001596016-T-C	chr3	1596016	T	C	5271217	PASS	0.45976	afr	0.154221	22	134	0.45976
chr3-001596034-A-G	chr3	1596034	A	G	4545604	PASS	0.46131	afr	0.153817	22	134	0.46131
chr3-001596088-C-G	chr3	1596088	C	G	3125239	PASS	0.47352	afr	0.149932	22	132	0.47352
chr3-001596106-A-G	chr3	1596106	A	G	2790573	PASS	0.46922	afr	0.149313	22	132	0.46922
chr3-001596123-T-C	chr3	1596123	T	C	2666105	PASS	0.47116	afr	0.147295	22	132	0.47116
chr3-001596131-CTT-C	chr3	1596131	CTT	C	2113176	PASS	0	none	9e-6	0	124	9e-6
chr3-001596131-CTT-CT	chr3	1596131	CTT	CT	2113176	PASS	0	none	0.003498	0	124	0.003498
chr3-001596131-CTT-CTTT	chr3	1596131	CTT	CTTT	2113176	PASS	0	none	0.01351099999999999	1	124	0.01351099999999999
chr3-001596131-CTT-CTTTT	chr3	1596131	CTT	CTTTT	2113176	PASS	0	none	0.00818099999999999	2	124	0.00818099999999999
chr3-001596131-CTT-CTTTTT	chr3	1596131	CTT	CTTTTT	2113176	PASS	0	none	0.124132	20	124	0.124132
chr3-001596131-CTT-CTTTTTT	chr3	1596131	CTT	CTTTTTT	2113176	PASS	0	none	0.00885699999999999	1	124	0.00885699999999999
chr3-001596131-CTT-CTTTTTTT	chr3	1596131	CTT	CTTTTTTT	2113176	PASS	0	none	1.0799999999999996e-4	0	124	1.0799999999999996e-4
chr3-001596131-CTT-CTTTTTTTT	chr3	1596131	CTT	CTTTTTTTT	2113176	PASS	0	none	0	0	124	1e-6
chr3-001596131-CTT-TTT	chr3	1596131	CTT	TTT	2113176	PASS	0	none	8.9e-5	0	124	8.9e-5
chr3-001596232-G-A	chr3	1596232	G	A	1262838	PASS	0.20978	nfe	0.15802700000000003	32	130	0.20978
chr3-001596232-G-C	chr3	1596232	G	C	1262838	PASS	0.0018718	mid	9e-6	0	130	0.0018718
chr3-001596232-G-T	chr3	1596232	G	T	1262838	PASS	0	none	2.2000000000000003e-5	0	130	2.2000000000000003e-5
chr3-001596242-C-*	chr3	1596242	C	*	73322	PASS	0	none	9e-6	0	128	9e-6
chr3-001596242-C-A	chr3	1596242	C	A	73322	PASS	0.0057078	mid	0.006291	2	128	0.006291
chr3-001596256-G-A	chr3	1596256	G	A	3460554	PASS	0.67064	sas	0.4925419999999995	65	124	0.67064
chr3-001596282-G-C	chr3	1596282	G	C	883951	PASS	0.48404	afr	0.130586	19	94	0.48404
chr3-001596299-T-*	chr3	1596299	T	*	56	PASS	0	none	0	0	78	1e-6
chr3-001596299-T-A	chr3	1596299	T	A	56	PASS	0	none	0	0	78	1e-6
chr3-001596299-T-C	chr3	1596299	T	C	56	PASS	0	none	0	1	78	1e-6
chr3-001596318-T-C	chr3	1596318	T	C	487536	PASS	0.25948	amr	0.08707100000000002	17	66	0.25948
chr3-001596332-G-A	chr3	1596332	G	A	650934	PASS	0.47881	afr	0.117659	14	50	0.47881
chr3-001596370-T-C	chr3	1596370	T	C	637666	PASS	0.19614	nfe	0.10900500000000002	5	16	0.19614
chr3-001905664-A-G	chr3	1905664	A	G	1433016	PASS	0.36133	amr	0.133687	14	134	0.36133
chr3-001905793-T-C	chr3	1905793	T	C	2852141	PASS	0.37832	amr	0.139417	14	134	0.37832
chr3-001905834-G-C	chr3	1905834	G	C	42094	PASS	0.021702	afr	0.00147299999999999	1	134	0.021702
chr3-001905957-C-T	chr3	1905957	C	T	17205	PASS	8.0243e-4	nfe	4.05e-4	1	134	8.0243e-4
chr3-001905969-CGT-C	chr3	1905969	CGT	C	2872	PASS	0	none	9e-6	0	134	9e-6
chr3-001905969-CGT-TGT	chr3	1905969	CGT	TGT	2872	PASS	0	none	0	1	134	1e-6
chr3-001905993-G-A	chr3	1905993	G	A	113925	PASS	0.0074194	nfe	0.00411	3	134	0.0074194
chr3-001906090-A-C	chr3	1906090	A	C	6023429	PASS	0	none	0	0	134	1e-6
chr3-001906090-A-G	chr3	1906090	A	G	6023429	PASS	0.26993	afr	0.217143	30	134	0.26993
chr3-001906169-TG-CG	chr3	1906169	TG	CG	750608	PASS	0	none	3.6999999999999985e-5	0	134	3.6999999999999985e-5
chr3-001906169-TG-T	chr3	1906169	TG	T	750608	PASS	0.11434	afr	0.04457100000000001	2	134	0.11434
chr3-001906170-G-*	chr3	1906170	G	*	45	PASS	0	none	0.04457100000000001	2	134	0.04457100000000001
chr3-001906170-G-T	chr3	1906170	G	T	45	PASS	1.601e-5	sas	2.2000000000000003e-5	0	134	2.2000000000000003e-5
chr3-001906172-TAA-T	chr3	1906172	TAA	T	27808.97	VQSRTrancheINDEL95.00to96.00	0	none	0	0	126	1e-6
chr3-001906172-TAA-TA	chr3	1906172	TAA	TA	27808.97	VQSRTrancheINDEL95.00to96.00	0	none	0.007455	0	126	0.007455
chr3-001906172-TAA-TAAA	chr3	1906172	TAA	TAAA	27808.97	VQSRTrancheINDEL95.00to96.00	0	none	0.002289	0	126	0.002289
chr3-001906173-A-*	chr3	1906173	A	*	767927	PASS	0	none	0.007196	0	124	0.007196
chr3-001906173-A-AG	chr3	1906173	A	AG	767927	PASS	0	none	0	0	124	1e-6
chr3-001906173-A-T	chr3	1906173	A	T	767927	PASS	0.13251	afr	0.04455900000000001	2	124	0.13251
chr3-001987419-C-A	chr3	1987419	C	A	10165	PASS	0.085546	nfe	0.007585	0	0	0.085546
chr3-001987478-G-C	chr3	1987478	G	C	8423	VQSRTrancheSNP99.70to99.80	0	none	0.004196	0	0	0.004196
chr3-001987479-A-G	chr3	1987479	A	G	8452	VQSRTrancheSNP99.70to99.80	0	none	0.004196	0	0	0.004196
chr3-001987484-T-C	chr3	1987484	T	C	8171	VQSRTrancheSNP99.70to99.80	0	none	0.003993	0	0	0.003993
chr3-001987559-C-T	chr3	1987559	C	T	5744	VQSRTrancheSNP99.70to99.80	0.011049	nfe	0.003968	0	0	0.011049
chr3-002238745-T-G	chr3	2238745	T	G	6530	PASS	0	none	6.780000000000002e-4	0	0	6.780000000000002e-4
chr3-002238745-T-TG	chr3	2238745	T	TG	6530	PASS	0	none	0.003917	0	0	0.003917
chr3-002238745-T-TTG	chr3	2238745	T	TTG	6530	PASS	0	none	1.6699999999999994e-4	0	0	1.6699999999999994e-4
chr3-002238780-T-G	chr3	2238780	T	G	8051	PASS	0	none	0.006862	0	0	0.006862
chr3-002238804-T-C	chr3	2238804	T	C	3981	PASS	0	none	0.003133	0	0	0.003133
chr3-002238817-T-C	chr3	2238817	T	C	8797	PASS	0	none	0.006836	0	0	0.006836
chr3-002238839-C-T	chr3	2238839	C	T	6095	PASS	0	none	0.004502	0	0	0.004502
chr3-002238863-G-A	chr3	2238863	G	A	5017	PASS	0	none	0.003638	0	0	0.003638
chr3-002238887-T-C	chr3	2238887	T	C	8187	PASS	0	none	0.005013	0	0	0.005013
chr3-002238892-A-C	chr3	2238892	A	C	8136	PASS	0	none	6.999999999999998e-5	0	0	6.999999999999998e-5
chr3-002238892-A-G	chr3	2238892	A	G	8136	PASS	0	none	0.004604	0	0	0.004604
chr3-002238892-A-T	chr3	2238892	A	T	8136	PASS	0	none	6.999999999999998e-5	0	0	6.999999999999998e-5
chr3-002239016-T-C	chr3	2239016	T	C	50865	PASS	0.4232	nfe	0.03519700000000002	0	0	0.4232
chr3-002362410-C-A	chr3	2362410	C	A	3759124	PASS	0	none	0	0	78	1e-6
chr3-002362410-C-G	chr3	2362410	C	G	3759124	PASS	0.84748	eas	0.538849	55	78	0.84748
chr3-002362645-C-T	chr3	2362645	C	T	4707611	PASS	0.84812	eas	0.5499170000000008	60	90	0.84812
chr3-002362669-GC-G	chr3	2362669	GC	G	14101.97	PASS	0.02306	amr	0.00122699999999999	0	78	0.02306
chr3-002571317-A-C	chr3	2571317	A	C	9151410	PASS	0	none	0	0	134	1e-6
chr3-002571317-A-G	chr3	2571317	A	G	9151410	PASS	0.86387	eas	0.543513	76	134	0.86387
chr3-002571679-T-A	chr3	2571679	T	A	33049	PASS	0.006577	afr	0.00115599999999999	1	134	0.006577
chr3-002735938-A-G	chr3	2735938	A	G	26832022	PASS	0.93702	nfe	0.8471730000000002	63	68	0.93702
chr3-002735967-C-A	chr3	2735967	C	A	20636	PASS	0	none	0	0	102	1e-6
chr3-002735967-C-G	chr3	2735967	C	G	20636	PASS	2.3015e-4	nfe	2.9400000000000004e-4	1	102	2.9400000000000004e-4
chr3-002735967-C-T	chr3	2735967	C	T	20636	PASS	1.2605e-4	sas	1.0799999999999996e-4	0	102	1.2605e-4
chr3-002736048-A-G	chr3	2736048	A	G	194700	PASS	0.014836	sas	0.007172	2	134	0.014836
chr3-002736142-T-C	chr3	2736142	T	C	875445	PASS	0.044452	nfe	0.03048500000000002	6	132	0.044452
chr3-002736475-A-*	chr3	2736475	A	*	1979491	PASS	0	none	0	0	24	1e-6
chr3-002736475-A-T	chr3	2736475	A	T	1979491	PASS	0.94653	nfe	0.4896949999999995	23	24	0.94653
chr3-002736482-G-A	chr3	2736482	G	A	1864286	PASS	0.94238	nfe	0.4864849999999995	24	26	0.94238
chr3-002736482-G-C	chr3	2736482	G	C	1864286	PASS	0	none	0	0	26	1e-6
chr3-002745724-A-C	chr3	2745724	A	C	780378	PASS	0.06339	sas	0.036284	9	134	0.06339
chr3-002745848-A-G	chr3	2745848	A	G	11350850	PASS	0.92795	amr	0.8835890000000001	120	134	0.92795
chr3-002866281-A-G	chr3	2866281	A	G	31600	PASS	0.031803	nfe	0.01033399999999999	0	0	0.031803
chr3-002866651-A-G	chr3	2866651	A	G	18470170	PASS	0.81057	afr	0.7235320000000004	93	134	0.81057
chr3-002866983-C-T	chr3	2866983	C	T	823864	PASS	0.040523000000000003	nfe	0.02369700000000002	5	134	0.040523000000000003
chr3-002867010-A-G	chr3	2867010	A	G	11743329	PASS	0.74028	eas	0.35497099999999976	33	134	0.74028
chr3-002883002-G-A	chr3	2883002	G	A	9979056	PASS	0.77458	eas	0.5295760000000007	68	132	0.77458
chr3-002883002-G-C	chr3	2883002	G	C	9979056	PASS	0	none	9e-6	0	132	9e-6
chr3-002883042-C-T	chr3	2883042	C	T	77596	PASS	0.006897	nfe	0.003094	1	134	0.006897
chr3-002883302-A-G	chr3	2883302	A	G	1679261	PASS	0.058746	nfe	0.04131800000000001	6	134	0.058746
chr3-002883325-C-A	chr3	2883325	C	A	14351	PASS	0	none	0	0	134	1e-6
chr3-002883325-C-T	chr3	2883325	C	T	14351	PASS	6.7221e-4	nfe	2.7300000000000035e-4	1	134	6.7221e-4
chr3-002883343-C-T	chr3	2883343	C	T	301635	PASS	0.020503	nfe	0.01367199999999999	4	134	0.020503
chr3-002883346-A-G	chr3	2883346	A	G	2866252	PASS	0.18908	mid	0.12537600000000002	13	134	0.18908
chr3-002886988-A-G	chr3	2886988	A	G	1295681	PASS	0.058176	nfe	0.041878	6	134	0.058176
chr3-002887339-G-A	chr3	2887339	G	A	1103364	PASS	0.082057	mid	0.04488900000000001	5	132	0.082057
chr3-002887359-C-A	chr3	2887359	C	A	509	PASS	1.8933e-4	eas	5.41e-4	0	120	5.41e-4
chr3-002900586-TTTA-T	chr3	2900586	TTTA	T	1052163.97	PASS	0.047345	nfe	0.038387	8	134	0.047345
chr3-002903034-A-T	chr3	2903034	A	T	91007	PASS	0.0074822	nfe	0.003423	1	134	0.0074822
chr3-002925502-A-G	chr3	2925502	A	G	5612747	PASS	0.71537	eas	0.4424759999999999	63	134	0.71537
chr3-002988539-C-A	chr3	2988539	C	A	12196848	PASS	0.7957	afr	0.3871329999999998	51	134	0.7957
chr3-002988539-C-T	chr3	2988539	C	T	12196848	PASS	1.4467e-4	mid	9e-6	0	134	1.4467e-4
chr3-003026166-A-G	chr3	3026166	A	G	9091430	PASS	0.28387	afr	0.13062000000000001	16	134	0.28387
chr3-003026169-G-A	chr3	3026169	G	A	8963833	PASS	0.28131	afr	0.127635	16	134	0.28131
chr3-003026380-G-T	chr3	3026380	G	T	859826	PASS	0.07812	sas	0.03357000000000002	5	134	0.07812
chr3-003030780-C-G	chr3	3030780	C	G	2434156	PASS	0.11802	amr	0.061136	9	134	0.11802
chr3-003030828-T-C	chr3	3030828	T	C	88203	PASS	0.0062967	amr	0.00130199999999999	1	134	0.0062967
chr3-003034534-G-A	chr3	3034534	G	A	10581179	PASS	0.51078	eas	0.4358239999999999	69	134	0.51078
chr3-003034575-C-T	chr3	3034575	C	T	1879208	PASS	0.11455	amr	0.058488	9	134	0.11455
chr3-003034600-G-C	chr3	3034600	G	C	17318380	PASS	0.46185	mid	0.4431259999999999	71	134	0.46185
chr3-003034667-G-A	chr3	3034667	G	A	1110	PASS	8.885e-5	sas	0	1	134	8.885e-5
chr3-003034717-C-T	chr3	3034717	C	T	26131498	PASS	0.54101	nfe	0.4851559999999994	74	134	0.54101
chr3-003034759-A-G	chr3	3034759	A	G	33802777	PASS	0.68423	afr	0.6156930000000002	87	134	0.68423
chr3-003034831-A-G	chr3	3034831	A	G	2206527	PASS	0.11478	amr	0.05824700000000001	9	134	0.11478
chr3-003037130-T-C	chr3	3037130	T	C	3199797	PASS	0.11466	amr	0.05819300000000001	9	134	0.11466
chr3-003037156-C-T	chr3	3037156	C	T	5568450	PASS	0.31578	afr	0.11370900000000002	7	134	0.31578
chr3-003037421-C-T	chr3	3037421	C	T	2386	PASS	2.8326e-4	nfe	2.2000000000000003e-5	1	134	2.8326e-4
chr3-003037443-T-G	chr3	3037443	T	G	4220408	PASS	0.17265	mid	0.115294	13	134	0.17265
chr3-003037501-A-G	chr3	3037501	A	G	749411	PASS	0.040547	mid	0.033036	4	132	0.040547
chr3-003037633-CA-*	chr3	3037633	CA	*	8799	PASS	0	none	0.004514	0	98	0.004514
chr3-003037633-CA-AA	chr3	3037633	CA	AA	8799	PASS	0	none	5.180000000000002e-4	0	98	5.180000000000002e-4
chr3-003037633-CA-C	chr3	3037633	CA	C	8799	PASS	8.0451e-4	nfe	0.003242	1	98	0.003242
chr3-003037633-CA-CAA	chr3	3037633	CA	CAA	8799	PASS	0	none	0.00132499999999999	0	98	0.00132499999999999
chr3-003037647-A-G	chr3	3037647	A	G	834101	PASS	0.23268	afr	0.08691800000000002	6	92	0.23268
chr3-003038825-C-T	chr3	3038825	C	T	2667454	PASS	0.35075	afr	0.18972500000000003	21	134	0.35075
chr3-003038843-C-T	chr3	3038843	C	T	18126224	PASS	0.99141	eas	0.9489160000000006	126	134	0.99141
chr3-003038927-G-C	chr3	3038927	G	C	1710205	PASS	0.08295	nfe	0.06678200000000002	11	134	0.08295
chr3-003039254-CA-AA	chr3	3039254	CA	AA	30890	PASS	0	none	0.00181699999999999	0	120	0.00181699999999999
chr3-003039254-CA-C	chr3	3039254	CA	C	30890	PASS	0.0025888	sas	0.007713	1	120	0.007713
chr3-003039254-CA-CAA	chr3	3039254	CA	CAA	30890	PASS	0	none	0.00799899999999998	1	120	0.00799899999999998
chr3-003039254-CA-CAAA	chr3	3039254	CA	CAAA	30890	PASS	0	none	0	0	120	1e-6
chr3-003039254-CA-CAAAA	chr3	3039254	CA	CAAAA	30890	PASS	0	none	0	0	120	1e-6
chr3-003039254-CA-CAAAAAAAAAA	chr3	3039254	CA	CAAAAAAAAAA	30890	PASS	0	none	0	0	120	1e-6
chr3-003039750-GTT-G	chr3	3039750	GTT	G	1500134.97	ExcessHet	3.121e-5	nfe	1.0799999999999996e-4	0	106	1.0799999999999996e-4
chr3-003039750-GTT-GT	chr3	3039750	GTT	GT	1500134.97	ExcessHet	0	none	0.03399600000000001	4	106	0.03399600000000001
chr3-003039750-GTT-GTTT	chr3	3039750	GTT	GTTT	1500134.97	ExcessHet	0	none	0.2778879999999995	36	106	0.2778879999999995
chr3-003039750-GTT-GTTTT	chr3	3039750	GTT	GTTTT	1500134.97	ExcessHet	0	none	0.02005800000000002	1	106	0.02005800000000002
chr3-003039750-GTT-GTTTTT	chr3	3039750	GTT	GTTTTT	1500134.97	ExcessHet	0	none	4.270000000000005e-4	0	106	4.270000000000005e-4
chr3-003039750-GTT-GTTTTTT	chr3	3039750	GTT	GTTTTTT	1500134.97	ExcessHet	0	none	0	0	106	1e-6
chr3-003039832-A-G	chr3	3039832	A	G	2472140	PASS	0.43805	afr	0.16429200000000002	21	134	0.43805
chr3-003039860-C-T	chr3	3039860	C	T	2660697	PASS	0.33086	afr	0.11319800000000002	14	134	0.33086
chr3-003040066-A-T	chr3	3040066	A	T	18771217	PASS	0.58024	eas	0.3690509999999994	56	134	0.58024
chr3-003040141-T-C	chr3	3040141	T	C	58240491	PASS	0.95719	afr	0.8988160000000007	122	134	0.95719
chr3-003040275-T-C	chr3	3040275	T	C	4802537	PASS	0.2794	afr	0.106534	14	134	0.2794
chr3-003040319-T-A	chr3	3040319	T	A	5293292	PASS	0.30184	afr	0.147626	21	134	0.30184
chr3-003040341-G-T	chr3	3040341	G	T	8823212	PASS	0.30547	mid	0.25574999999999964	32	134	0.30547
chr3-003040452-G-A	chr3	3040452	G	A	1855504	PASS	0.27724	afr	0.10726	14	134	0.27724
chr3-003042463-A-G	chr3	3042463	A	G	5856934	PASS	0.4297	afr	0.17151000000000002	24	134	0.4297
chr3-003042527-G-T	chr3	3042527	G	T	159930	PASS	0.010943	mid	0.006241	1	134	0.010943
chr3-003042756-T-G	chr3	3042756	T	G	9221758	PASS	0.67168	afr	0.42005999999999966	55	134	0.67168
chr3-003042759-A-T	chr3	3042759	A	T	2912943	PASS	0.32733	afr	0.114434	17	134	0.32733
chr3-003042969-C-T	chr3	3042969	C	T	11238327	PASS	0.32076	afr	0.243013	30	134	0.32076
chr3-003043212-CCCAAGTTTATT-C	chr3	3043212	CCCAAGTTTATT	C	1667048.97	PASS	0.037347	mid	0.02499500000000002	2	134	0.037347
chr3-003053720-G-A	chr3	3053720	G	A	3606827	PASS	0.34293	afr	0.134144	20	134	0.34293
chr3-003054111-C-G	chr3	3054111	C	G	7919	PASS	7.6864e-4	nfe	2.5100000000000014e-4	1	134	7.6864e-4
chr3-003056357-G-C	chr3	3056357	G	C	13200486	PASS	0.85482	eas	0.7698700000000003	112	134	0.85482
chr3-003056357-G-T	chr3	3056357	G	T	13200486	PASS	5.504e-5	sas	0	0	134	5.504e-5
chr3-003069630-TTCTCTCTCTCTC-T	chr3	3069630	TTCTCTCTCTCTC	T	125948.97	PASS	0	none	0	0	0	1e-6
chr3-003069630-TTCTCTCTCTCTC-TCTCTCTCTCTCTCTC	chr3	3069630	TTCTCTCTCTCTC	TCTCTCTCTCTCTCTC	125948.97	PASS	0	none	2.2000000000000003e-5	0	0	2.2000000000000003e-5
chr3-003069630-TTCTCTCTCTCTC-TTCTC	chr3	3069630	TTCTCTCTCTCTC	TTCTC	125948.97	PASS	0	none	9e-6	0	0	9e-6
chr3-003069630-TTCTCTCTCTCTC-TTCTCTC	chr3	3069630	TTCTCTCTCTCTC	TTCTCTC	125948.97	PASS	0	none	8.420000000000002e-4	0	0	8.420000000000002e-4
chr3-003069630-TTCTCTCTCTCTC-TTCTCTCTC	chr3	3069630	TTCTCTCTCTCTC	TTCTCTCTC	125948.97	PASS	0	none	0.002281	0	0	0.002281
chr3-003069630-TTCTCTCTCTCTC-TTCTCTCTCTC	chr3	3069630	TTCTCTCTCTCTC	TTCTCTCTCTC	125948.97	PASS	0	none	0.02464	0	0	0.02464
chr3-003069630-TTCTCTCTCTCTC-TTCTCTCTCTCTCTC	chr3	3069630	TTCTCTCTCTCTC	TTCTCTCTCTCTCTC	125948.97	PASS	0	none	0.01325599999999998	0	0	0.01325599999999998
chr3-003069630-TTCTCTCTCTCTC-TTCTCTCTCTCTCTCTC	chr3	3069630	TTCTCTCTCTCTC	TTCTCTCTCTCTCTCTC	125948.97	PASS	0	none	0.003917	0	0	0.003917
chr3-003069630-TTCTCTCTCTCTC-TTCTCTCTCTCTCTCTCTC	chr3	3069630	TTCTCTCTCTCTC	TTCTCTCTCTCTCTCTCTC	125948.97	PASS	0	none	0.01550799999999999	0	0	0.01550799999999999
chr3-003069630-TTCTCTCTCTCTC-TTCTCTCTCTCTCTCTCTCTC	chr3	3069630	TTCTCTCTCTCTC	TTCTCTCTCTCTCTCTCTCTC	125948.97	PASS	0	none	0.00168799999999999	0	0	0.00168799999999999
chr3-003069630-TTCTCTCTCTCTC-TTCTCTCTCTCTCTCTCTCTCTC	chr3	3069630	TTCTCTCTCTCTC	TTCTCTCTCTCTCTCTCTCTCTC	125948.97	PASS	0	none	4.03e-4	0	0	4.03e-4
chr3-003069630-TTCTCTCTCTCTC-TTCTCTCTCTCTCTCTCTCTCTCTC	chr3	3069630	TTCTCTCTCTCTC	TTCTCTCTCTCTCTCTCTCTCTCTC	125948.97	PASS	0	none	2.2000000000000003e-5	0	0	2.2000000000000003e-5
chr3-003069630-TTCTCTCTCTCTC-TTCTCTCTCTCTCTCTCTCTCTCTCTCTCTCTCTC	chr3	3069630	TTCTCTCTCTCTC	TTCTCTCTCTCTCTCTCTCTCTCTCTCTCTCTCTC	125948.97	PASS	0	none	9e-6	0	0	9e-6
chr3-003069630-TTCTCTCTCTCTC-TTCTCTCTCTCTCTCTCTCTCTCTCTCTCTCTCTCTC	chr3	3069630	TTCTCTCTCTCTC	TTCTCTCTCTCTCTCTCTCTCTCTCTCTCTCTCTCTC	125948.97	PASS	0	none	9e-6	0	0	9e-6
chr3-003069630-TTCTCTCTCTCTC-TTCTCTCTCTCTCTCTCTCTCTCTCTCTCTCTCTCTCTCTCTC	chr3	3069630	TTCTCTCTCTCTC	TTCTCTCTCTCTCTCTCTCTCTCTCTCTCTCTCTCTCTCTCTC	125948.97	PASS	0	none	9e-6	0	0	9e-6
chr3-003069630-TTCTCTCTCTCTC-TTGTCTCTCTCTCTCTCTC	chr3	3069630	TTCTCTCTCTCTC	TTGTCTCTCTCTCTCTCTC	125948.97	PASS	0	none	0	0	0	1e-6
chr3-003069634-C-*	chr3	3069634	C	*	57	VQSRTrancheSNP99.80to99.90	0	none	0.003663	0	0	0.003663
chr3-003069634-C-G	chr3	3069634	C	G	57	VQSRTrancheSNP99.80to99.90	0	none	9e-6	0	0	9e-6
chr3-003069634-C-T	chr3	3069634	C	T	57	VQSRTrancheSNP99.80to99.90	0	none	9e-6	0	0	9e-6
chr3-003069752-C-T	chr3	3069752	C	T	272272	PASS	0.18256	nfe	0.089294	0	0	0.18256
chr3-003069774-G-A	chr3	3069774	G	A	771575	PASS	0.47207	nfe	0.2630219999999995	0	0	0.47207
chr3-003069987-G-A	chr3	3069987	G	A	34180	PASS	0.0082205	nfe	0.005544	2	126	0.0082205
chr3-003069987-G-GA	chr3	3069987	G	GA	34180	PASS	4.114e-5	sas	3.6999999999999985e-5	0	126	4.114e-5
chr3-003069987-G-T	chr3	3069987	G	T	34180	PASS	0	none	9e-6	0	126	9e-6
chr3-003074754-G-A	chr3	3074754	G	A	3256858	PASS	0.2349	nfe	0.18134400000000003	32	134	0.2349
chr3-003076458-G-T	chr3	3076458	G	T	2745300	PASS	0.26104	nfe	0.21425800000000003	35	134	0.26104
chr3-003089903-G-A	chr3	3089903	G	A	333448	PASS	0.24112	eas	0.07158900000000003	6	58	0.24112
chr3-003091676-A-G	chr3	3091676	A	G	39173	PASS	0.065483	nfe	0.02055300000000001	0	0	0.065483
chr3-003091710-C-A	chr3	3091710	C	A	2987	PASS	0	none	0	0	0	1e-6
chr3-003091710-C-T	chr3	3091710	C	T	2987	PASS	0.0018922	nfe	0.00127299999999999	0	0	0.0018922
chr3-003092107-G-A	chr3	3092107	G	A	1953618	PASS	0.22136	nfe	0.17630500000000002	26	134	0.22136
chr3-003092139-C-A	chr3	3092139	C	A	1551	PASS	5.349e-5	sas	9e-6	0	134	5.349e-5
chr3-003092139-C-G	chr3	3092139	C	G	1551	PASS	7.49e-6	nfe	9e-6	1	134	9e-6
chr3-003092212-T-G	chr3	3092212	T	G	807189	PASS	0.065339	mid	0.040039	3	134	0.065339
chr3-003095471-ATT-A	chr3	3095471	ATT	A	11626837.97	ExcessHet	0	none	0	0	106	1e-6
chr3-003095471-ATT-AT	chr3	3095471	ATT	AT	11626837.97	ExcessHet	0	none	0.003699	0	106	0.003699
chr3-003095471-ATT-ATTT	chr3	3095471	ATT	ATTT	11626837.97	ExcessHet	0	none	0.5749260000000003	61	106	0.5749260000000003
chr3-003095471-ATT-ATTTT	chr3	3095471	ATT	ATTTT	11626837.97	ExcessHet	0	none	0.04853700000000002	2	106	0.04853700000000002
chr3-003095471-ATT-ATTTTT	chr3	3095471	ATT	ATTTTT	11626837.97	ExcessHet	0	none	1.27e-4	0	106	1.27e-4
chr3-003095528-A-C	chr3	3095528	A	C	157	PASS	2.2755e-4	nfe	9e-6	1	134	2.2755e-4
chr3-003098273-T-C	chr3	3098273	T	C	14796557	PASS	0.54581	sas	0.394593	48	134	0.54581
chr3-003098371-G-A	chr3	3098371	G	A	225190	PASS	0.068742	afr	0.01021499999999999	1	134	0.068742
chr3-003098411-AT-A	chr3	3098411	AT	A	67255.97	PASS	0.0060186	nfe	0.006421	0	132	0.006421
chr3-003098411-AT-ATT	chr3	3098411	AT	ATT	67255.97	PASS	0	none	0.00668	3	132	0.00668
chr3-003098411-AT-ATTT	chr3	3098411	AT	ATTT	67255.97	PASS	0	none	0	0	132	1e-6
chr3-003101583-G-C	chr3	3101583	G	C	9265703	PASS	0.89394	sas	0.7752050000000005	102	134	0.89394
chr3-003101583-G-T	chr3	3101583	G	T	9265703	PASS	0	none	0	0	134	1e-6
chr3-003102562-T-A	chr3	3102562	T	A	8621754	PASS	0.89035	sas	0.7581420000000006	102	134	0.89035
chr3-003102693-G-A	chr3	3102693	G	A	3370	PASS	4.4357e-4	eas	7.099999999999998e-5	1	134	4.4357e-4
chr3-003102704-C-T	chr3	3102704	C	T	29767	PASS	0.0036229	nfe	0.00149699999999999	1	134	0.0036229
chr3-003102766-A-G	chr3	3102766	A	G	1825	PASS	4.444e-5	nfe	9e-6	1	134	4.444e-5
chr3-003102835-A-G	chr3	3102835	A	G	1018659	PASS	0.20491	amr	0.06565800000000001	11	134	0.20491
chr3-003103052-T-C	chr3	3103052	T	C	258926	PASS	0.14763	afr	0.04419600000000002	5	110	0.14763
chr3-003103081-C-T	chr3	3103081	C	T	1564137	PASS	0.49949	sas	0.3183029999999999	20	74	0.49949
chr3-003105459-A-AAAC	chr3	3105459	A	AAAC	823533	PASS	0.56991	nfe	0.3059039999999995	0	0	0.56991
chr3-003105459-A-C	chr3	3105459	A	C	823533	PASS	0	none	9e-6	0	0	9e-6
chr3-003105512-A-G	chr3	3105512	A	G	85718	PASS	0.06814	nfe	0.044994	0	0	0.06814
chr3-003128946-C-T	chr3	3128946	C	T	23142	PASS	0.015721	afr	0.00171799999999999	1	134	0.015721
chr3-003128994-C-G	chr3	3128994	C	G	15502	PASS	0.0096067	afr	7.980000000000003e-4	1	134	0.0096067
chr3-003129108-C-T	chr3	3129108	C	T	30159854	PASS	0.9973	nfe	0.9586980000000004	133	134	0.9973
chr3-003129173-C-T	chr3	3129173	C	T	412541	PASS	0.084442	afr	0.01711800000000001	1	134	0.084442
chr3-003129202-A-G	chr3	3129202	A	G	5965	PASS	4.5175e-4	nfe	1.88e-4	1	134	4.5175e-4
chr3-003129216-T-C	chr3	3129216	T	C	207301	PASS	0.023532	sas	0.01120799999999999	1	134	0.023532
chr3-003129226-A-ATG	chr3	3129226	A	ATG	17494144	PASS	0	none	0	0	134	1e-6
chr3-003129226-A-G	chr3	3129226	A	G	17494144	PASS	0.99734	nfe	0.9575600000000004	133	134	0.99734
chr3-003129282-T-C	chr3	3129282	T	C	1454507	PASS	0.25295	amr	0.12741300000000003	12	132	0.25295
chr3-003129338-C-T	chr3	3129338	C	T	2204280	PASS	0.7141	eas	0.18450000000000005	21	124	0.7141
chr3-003129339-A-G	chr3	3129339	A	G	11700218	PASS	0.99602	nfe	0.9243930000000002	119	120	0.99602
chr3-003129397-G-A	chr3	3129397	G	A	100833	PASS	0.022942	sas	0.01023299999999999	0	102	0.022942
chr3-003129417-A-C	chr3	3129417	A	C	187	PASS	4.149e-5	nfe	3.160000000000005e-4	0	92	3.160000000000005e-4
chr3-003129441-G-*	chr3	3129441	G	*	4651874	PASS	0	none	0	0	82	1e-6
chr3-003129441-G-A	chr3	3129441	G	A	4651874	PASS	0.65393	nfe	0.5250740000000006	56	82	0.65393
chr3-003129587-A-C	chr3	3129587	A	C	184988	PASS	0.059105	afr	0.00639	0	102	0.059105
chr3-003129587-A-G	chr3	3129587	A	G	184988	PASS	0.016627	afr	0.00890399999999999	1	102	0.016627
chr3-003129776-C-T	chr3	3129776	C	T	29223778	PASS	0.99701	nfe	0.9580480000000005	133	134	0.99701
chr3-003129818-C-A	chr3	3129818	C	A	21419966	PASS	0.65963	mid	0.5798030000000004	95	134	0.65963
chr3-003129938-G-T	chr3	3129938	G	T	406589	PASS	0.023329	sas	0.01120799999999999	1	134	0.023329
chr3-003130029-G-GCCTGACT	chr3	3130029	G	GCCTGACT	34585106.97	PASS	0.99721	nfe	0.9570720000000004	133	134	0.99721
chr3-003130029-G-GCCTGATT	chr3	3130029	G	GCCTGATT	34585106.97	PASS	1.57e-5	nfe	2.2000000000000003e-5	0	134	2.2000000000000003e-5
chr3-003130213-T-C	chr3	3130213	T	C	1375673	PASS	0.2378	amr	0.14059400000000002	14	118	0.2378
chr3-003130213-T-G	chr3	3130213	T	G	1375673	PASS	0.072702	afr	0.01624200000000001	1	118	0.072702
chr3-003130332-A-T	chr3	3130332	A	T	238331	PASS	0.67698	eas	0.05472300000000001	1	12	0.67698
chr3-003136638-G-*	chr3	3136638	G	*	9267040	PASS	0	none	5.2999999999999994e-5	0	0	5.2999999999999994e-5
chr3-003136638-G-A	chr3	3136638	G	A	9267040	PASS	0.79308	nfe	0.4962759999999995	0	0	0.79308
chr3-003136658-CTTTTTT-*	chr3	3136658	CTTTTTT	*	3298405	ExcessHet	0	none	2.93e-4	0	0	2.93e-4
chr3-003136658-CTTTTTT-C	chr3	3136658	CTTTTTT	C	3298405	ExcessHet	0	none	0	0	0	1e-6
chr3-003136658-CTTTTTT-CT	chr3	3136658	CTTTTTT	CT	3298405	ExcessHet	0	none	2.2000000000000003e-5	0	0	2.2000000000000003e-5
chr3-003136658-CTTTTTT-CTT	chr3	3136658	CTTTTTT	CTT	3298405	ExcessHet	0	none	4.480000000000004e-4	0	0	4.480000000000004e-4
chr3-003136658-CTTTTTT-CTTT	chr3	3136658	CTTTTTT	CTTT	3298405	ExcessHet	0	none	0.006656	0	0	0.006656
chr3-003136658-CTTTTTT-CTTTT	chr3	3136658	CTTTTTT	CTTTT	3298405	ExcessHet	0	none	0.05928800000000002	0	0	0.05928800000000002
chr3-003136658-CTTTTTT-CTTTTT	chr3	3136658	CTTTTTT	CTTTTT	3298405	ExcessHet	0	none	0.27628199999999953	0	0	0.27628199999999953
chr3-003136658-CTTTTTT-CTTTTTTT	chr3	3136658	CTTTTTT	CTTTTTTT	3298405	ExcessHet	0	none	0.02413800000000001	0	0	0.02413800000000001
chr3-003136658-CTTTTTT-CTTTTTTTT	chr3	3136658	CTTTTTT	CTTTTTTTT	3298405	ExcessHet	0	none	5.39e-4	0	0	5.39e-4
chr3-003136658-CTTTTTT-CTTTTTTTTT	chr3	3136658	CTTTTTT	CTTTTTTTTT	3298405	ExcessHet	0	none	0	0	0	1e-6
chr3-003136658-CTTTTTT-CTTTTTTTTTTTTTTTT	chr3	3136658	CTTTTTT	CTTTTTTTTTTTTTTTT	3298405	ExcessHet	0	none	0	0	0	1e-6
chr3-003136658-CTTTTTT-GTTTTTT	chr3	3136658	CTTTTTT	GTTTTTT	3298405	ExcessHet	0	none	9e-6	0	0	9e-6
chr3-003136658-CTTTTTT-TTTTTTT	chr3	3136658	CTTTTTT	TTTTTTT	3298405	ExcessHet	0	none	0.002281	0	0	0.002281
chr3-003136659-T-*	chr3	3136659	T	*	2836	PASS	0	none	0.3226159999999995	0	0	0.3226159999999995
chr3-003136659-T-C	chr3	3136659	T	C	2836	PASS	0.0024127	nfe	1.27e-4	0	0	0.0024127
chr3-003136874-C-*	chr3	3136874	C	*	44393	PASS	0	none	9e-6	0	0	9e-6
chr3-003136874-C-G	chr3	3136874	C	G	44393	PASS	0.011603	nfe	0.006347	0	0	0.011603
chr3-003137157-C-T	chr3	3137157	C	T	608	PASS	2.68e-6	nfe	0	1	134	2.68e-6
chr3-003137342-T-C	chr3	3137342	T	C	31441	PASS	0.0096976	afr	8.210000000000002e-4	1	134	0.0096976
chr3-003137578-A-*	chr3	3137578	A	*	10422964	PASS	0	none	0	0	134	1e-6
chr3-003137578-A-T	chr3	3137578	A	T	10422964	PASS	0.99608	nfe	0.9320350000000008	133	134	0.99608
chr3-003140364-A-G	chr3	3140364	A	G	39528	PASS	0.0097698	nfe	0.005828	1	132	0.0097698
chr3-003140611-G-A	chr3	3140611	G	A	420768	PASS	3.412e-4	mid	2.2000000000000003e-5	0	134	3.412e-4
chr3-003140611-G-T	chr3	3140611	G	T	420768	PASS	0.10636	afr	0.02123600000000002	2	134	0.10636
chr3-003140801-A-G	chr3	3140801	A	G	10554016	PASS	0.99674	nfe	0.9484360000000006	127	128	0.99674
chr3-003140816-G-A	chr3	3140816	G	A	9511891	PASS	0	none	0	0	122	1e-6
chr3-003140816-G-C	chr3	3140816	G	C	9511891	PASS	0.99752	nfe	0.9744490000000005	122	122	0.99752
chr3-003144454-C-T	chr3	3144454	C	T	20286	PASS	0.016223	afr	0.00176699999999999	0	126	0.016223
chr3-003144669-G-*	chr3	3144669	G	*	150	PASS	0	none	0	0	134	1e-6
chr3-003144669-G-T	chr3	3144669	G	T	150	PASS	9.296e-5	nfe	0	1	134	9.296e-5
chr3-003144947-C-A	chr3	3144947	C	A	40102	PASS	4.98e-6	nfe	0	0	40	4.98e-6
chr3-003144947-C-T	chr3	3144947	C	T	40102	PASS	0.017559	sas	0.00888899999999999	1	40	0.017559
chr3-003145035-T-G	chr3	3145035	T	G	285608	PASS	0.18263	amr	0.07855600000000001	0	2	0.18263
chr3-003145085-T-C	chr3	3145085	T	C	167124	PASS	0.10945	mid	0.06115300000000002	0	0	0.10945
chr3-003145085-T-G	chr3	3145085	T	G	167124	PASS	0	none	9e-6	0	0	9e-6
chr3-003145088-G-C	chr3	3145088	G	C	924433	PASS	0.65239	nfe	0.3439079999999995	0	0	0.65239
chr3-003145210-C-T	chr3	3145210	C	T	57548	PASS	0.06605	nfe	0.029714	0	0	0.06605
chr3-003145299-T-TC	chr3	3145299	T	TC	392928.97	PASS	0.74894	nfe	0.21356000000000003	0	0	0.74894
chr3-003145319-T-A	chr3	3145319	T	A	154854	PASS	0	none	9e-6	0	0	9e-6
chr3-003145319-T-C	chr3	3145319	T	C	154854	PASS	0.41373	nfe	0.109038	0	0	0.41373
chr3-003145360-A-G	chr3	3145360	A	G	31279	PASS	0.17768	afr	0.02034200000000001	0	0	0.17768
chr3-003146332-A-G	chr3	3146332	A	G	1813517	PASS	0.72031	eas	0.188458	22	134	0.72031
chr3-003146678-A-G	chr3	3146678	A	G	9742985	PASS	0.92797	eas	0.7872310000000001	117	134	0.92797
chr3-003146762-G-A	chr3	3146762	G	A	109584	PASS	2.9684e-4	eas	0	0	134	2.9684e-4
chr3-003146762-G-T	chr3	3146762	G	T	109584	PASS	0.022884	sas	0.01039799999999999	1	134	0.022884
chr3-003147303-G-A	chr3	3147303	G	A	243388	PASS	0.022941	nfe	0.018778	4	132	0.022941
chr3-003147375-T-C	chr3	3147375	T	C	21557730	PASS	0.99732	nfe	0.9572620000000004	132	134	0.99732
chr3-003147376-G-A	chr3	3147376	G	A	3334777	PASS	0.27383	amr	0.15131300000000003	14	134	0.27383
chr3-003147595-A-G	chr3	3147595	A	G	36256044	PASS	0.92841	eas	0.7921880000000003	117	134	0.92841
chr3-003147714-A-ATG	chr3	3147714	A	ATG	16525302	PASS	3.016e-5	nfe	3.6999999999999985e-5	0	134	3.6999999999999985e-5
chr3-003147714-A-G	chr3	3147714	A	G	16525302	PASS	0.6632	mid	0.5925780000000006	95	134	0.6632
chr3-003147748-G-A	chr3	3147748	G	A	1015419	PASS	0.052863	eas	0.04654600000000002	10	134	0.052863
chr3-003148255-T-C	chr3	3148255	T	C	184125	PASS	0.023886	sas	0.01154899999999998	1	134	0.023886
chr3-003148488-T-*	chr3	3148488	T	*	17106	PASS	0	none	0	0	22	1e-6
chr3-003148488-T-C	chr3	3148488	T	C	17106	PASS	0.011683	sas	0.005502	1	22	0.011683
chr3-003148522-T-C	chr3	3148522	T	C	25800	PASS	0.02423	nfe	0.00875099999999999	0	4	0.02423
chr3-003148556-T-*	chr3	3148556	T	*	162999	PASS	0	none	0	0	4	1e-6
chr3-003148556-T-C	chr3	3148556	T	C	162999	PASS	0.20536	amr	0.06140000000000002	0	4	0.20536
chr3-003148767-G-A	chr3	3148767	G	A	136715	PASS	0.57702	nfe	0.08440300000000002	0	0	0.57702
chr3-003148804-T-TATTA	chr3	3148804	T	TATTA	21579.97	PASS	0	none	0.01030799999999999	0	0	0.01030799999999999
chr3-003148815-T-TA	chr3	3148815	T	TA	2119.97	PASS	0	none	0.00117599999999999	0	0	0.00117599999999999
chr3-003150362-C-T	chr3	3150362	C	T	515	PASS	0	none	1.6699999999999994e-4	0	0	1.6699999999999994e-4
chr3-003150398-T-C	chr3	3150398	T	C	11409	PASS	0.002575	sas	0.004018	0	0	0.004018
chr3-003150518-ATTTT-A	chr3	3150518	ATTTT	A	612462.97	PASS	0	none	0	0	10	1e-6
chr3-003150518-ATTTT-AT	chr3	3150518	ATTTT	AT	612462.97	PASS	0	none	8.190000000000003e-4	0	10	8.190000000000003e-4
chr3-003150518-ATTTT-ATT	chr3	3150518	ATTTT	ATT	612462.97	PASS	0	none	0.02430300000000001	0	10	0.02430300000000001
chr3-003150518-ATTTT-ATTT	chr3	3150518	ATTTT	ATTT	612462.97	PASS	0	none	0.19857	2	10	0.19857
chr3-003150518-ATTTT-ATTTTT	chr3	3150518	ATTTT	ATTTTT	612462.97	PASS	0	none	0.02229800000000001	0	10	0.02229800000000001
chr3-003150518-ATTTT-ATTTTTT	chr3	3150518	ATTTT	ATTTTTT	612462.97	PASS	0	none	6.310000000000003e-4	0	10	6.310000000000003e-4
chr3-003150518-ATTTT-ATTTTTTT	chr3	3150518	ATTTT	ATTTTTTT	612462.97	PASS	0	none	0	0	10	1e-6
chr3-003150840-A-ATAAC	chr3	3150840	A	ATAAC	19964078.97	PASS	0.66979	mid	0.5949870000000006	96	134	0.66979
chr3-003151167-G-C	chr3	3151167	G	C	18815	PASS	0.0021858	nfe	8.450000000000003e-4	1	134	0.0021858
chr3-003152404-C-*	chr3	3152404	C	*	84153	PASS	0	none	7.099999999999998e-5	0	134	7.099999999999998e-5
chr3-003152404-C-T	chr3	3152404	C	T	84153	PASS	0.015775	afr	0.003271	1	134	0.015775
chr3-003152423-GAA-*	chr3	3152423	GAA	*	4183866.97	ExcessHet	0	none	9e-6	0	122	9e-6
chr3-003152423-GAA-G	chr3	3152423	GAA	G	4183866.97	ExcessHet	0	none	9e-6	0	122	9e-6
chr3-003152423-GAA-GA	chr3	3152423	GAA	GA	4183866.97	ExcessHet	0	none	0.007169	0	122	0.007169
chr3-003152423-GAA-GAAA	chr3	3152423	GAA	GAAA	4183866.97	ExcessHet	0	none	0.224891	26	122	0.224891
chr3-003152423-GAA-GAAAA	chr3	3152423	GAA	GAAAA	4183866.97	ExcessHet	0	none	0.00992499999999998	0	122	0.00992499999999998
chr3-003152423-GAA-GAAAAAAAAAA	chr3	3152423	GAA	GAAAAAAAAAA	4183866.97	ExcessHet	0	none	0	0	122	1e-6
chr3-003152423-GAA-GAAAAAAAAAAA	chr3	3152423	GAA	GAAAAAAAAAAA	4183866.97	ExcessHet	0	none	3.6999999999999985e-5	0	122	3.6999999999999985e-5
chr3-003152423-GAA-GAAAAAAAAAAAA	chr3	3152423	GAA	GAAAAAAAAAAAA	4183866.97	ExcessHet	0	none	1.0799999999999996e-4	0	122	1.0799999999999996e-4
chr3-003152423-GAA-GAAAAAAAAAAAAA	chr3	3152423	GAA	GAAAAAAAAAAAAA	4183866.97	ExcessHet	0	none	2.2000000000000003e-5	0	122	2.2000000000000003e-5
chr3-003152685-T-G	chr3	3152685	T	G	462208	PASS	0.10468	afr	0.020866	2	134	0.10468
chr3-003152707-T-C	chr3	3152707	T	C	4566	PASS	4.3854e-4	nfe	1.27e-4	1	134	4.3854e-4
chr3-003152792-AAAT-A	chr3	3152792	AAAT	A	85333	PASS	0.005363	nfe	0.004058	2	132	0.005363
chr3-003152792-AAAT-GAAT	chr3	3152792	AAAT	GAAT	85333	PASS	0	none	0	0	132	1e-6
chr3-003152793-A-*	chr3	3152793	A	*	267	PASS	0	none	0.004059	2	134	0.004059
chr3-003152793-A-C	chr3	3152793	A	C	267	PASS	0	none	0	0	134	1e-6
chr3-003152795-T-*	chr3	3152795	T	*	895	PASS	0	none	0.004059	2	134	0.004059
chr3-003152795-T-C	chr3	3152795	T	C	895	PASS	0	none	9e-6	0	134	9e-6
chr3-003152903-G-*	chr3	3152903	G	*	8222189	PASS	0	none	9e-6	0	96	9e-6
chr3-003152903-G-A	chr3	3152903	G	A	8222189	PASS	0.99419	nfe	0.8732310000000003	96	96	0.99419
chr3-003152919-G-T	chr3	3152919	G	T	601	PASS	1.68e-5	nfe	0	1	72	1.68e-5
chr3-003153210-G-A	chr3	3153210	G	A	35452	PASS	0.013621	afr	0.00279	1	122	0.013621
chr3-003153641-T-C	chr3	3153641	T	C	341580	PASS	0.098404	afr	0.020865	2	132	0.098404
chr3-003153685-A-G	chr3	3153685	A	G	2100702	PASS	0.2274	amr	0.13507800000000003	12	132	0.2274
chr3-003153890-C-T	chr3	3153890	C	T	3811496	PASS	0.26468	amr	0.136888	12	134	0.26468
chr3-003154166-C-G	chr3	3154166	C	G	1321375	PASS	0.69712	eas	0.06405200000000003	2	134	0.69712
chr3-003154166-C-T	chr3	3154166	C	T	1321375	PASS	5.6326e-4	sas	2.2000000000000003e-5	0	134	5.6326e-4
chr3-003154253-A-G	chr3	3154253	A	G	53944	PASS	0.01409	afr	0.003245	1	132	0.01409
chr3-003154379-TAAAG-T	chr3	3154379	TAAAG	T	2426789.97	PASS	0.7074	eas	0.158946	15	106	0.7074
chr3-003154589-AT-*	chr3	3154589	AT	*	11595035.97	PASS	0	none	1.0799999999999996e-4	0	134	1.0799999999999996e-4
chr3-003154589-AT-A	chr3	3154589	AT	A	11595035.97	PASS	0.99532	nfe	0.9491870000000008	132	134	0.99532
chr3-003155116-G-A	chr3	3155116	G	A	87423	PASS	0.022931	sas	0.01013599999999999	1	130	0.022931
chr3-003155116-G-T	chr3	3155116	G	T	87423	PASS	0	none	0	0	130	1e-6
chr3-003155152-C-T	chr3	3155152	C	T	6250418	PASS	0.99384	nfe	0.8746070000000005	120	122	0.99384
chr3-003155351-T-G	chr3	3155351	T	G	339700	PASS	0.61349	eas	0.13880400000000004	0	0	0.61349
chr3-003155805-G-A	chr3	3155805	G	A	792	PASS	0	none	0	0	0	1e-6
chr3-003155805-G-T	chr3	3155805	G	T	792	PASS	9.517e-5	nfe	1.6699999999999994e-4	0	0	1.6699999999999994e-4
chr3-003155810-CT-AT	chr3	3155810	CT	AT	410293	PASS	0	none	2.2000000000000003e-5	0	0	2.2000000000000003e-5
chr3-003155810-CT-C	chr3	3155810	CT	C	410293	PASS	0	none	2.2000000000000003e-5	0	0	2.2000000000000003e-5
chr3-003155810-CT-CTT	chr3	3155810	CT	CTT	410293	PASS	0	none	0.17563800000000002	0	0	0.17563800000000002
chr3-003155810-CT-CTTT	chr3	3155810	CT	CTTT	410293	PASS	0	none	0.007611	0	0	0.007611
chr3-003155810-CT-CTTTT	chr3	3155810	CT	CTTTT	410293	PASS	0	none	3.150000000000005e-4	0	0	3.150000000000005e-4
chr3-003155810-CT-CTTTTTTTT	chr3	3155810	CT	CTTTTTTTT	410293	PASS	0	none	0	0	0	1e-6
chr3-003155810-CT-CTTTTTTTTTT	chr3	3155810	CT	CTTTTTTTTTT	410293	PASS	0	none	0	0	0	1e-6
chr3-003155810-CT-CTTTTTTTTTTT	chr3	3155810	CT	CTTTTTTTTTTT	410293	PASS	0	none	2.2000000000000003e-5	0	0	2.2000000000000003e-5
chr3-003155810-CT-CTTTTTTTTTTTTTTT	chr3	3155810	CT	CTTTTTTTTTTTTTTT	410293	PASS	0	none	0	0	0	1e-6
chr3-003155810-CT-CTTTTTTTTTTTTTTTTTTTT	chr3	3155810	CT	CTTTTTTTTTTTTTTTTTTTT	410293	PASS	0	none	0	0	0	1e-6
chr3-003155819-TCCC-*	chr3	3155819	TCCC	*	70287.97	PASS	0	none	5.2999999999999994e-5	0	0	5.2999999999999994e-5
chr3-003155819-TCCC-T	chr3	3155819	TCCC	T	70287.97	PASS	0	none	0.00872399999999999	0	0	0.00872399999999999
chr3-003155819-TCCC-TC	chr3	3155819	TCCC	TC	70287.97	PASS	0	none	3.590000000000004e-4	0	0	3.590000000000004e-4
chr3-003155819-TCCC-TCC	chr3	3155819	TCCC	TCC	70287.97	PASS	0	none	0.065153	0	0	0.065153
chr3-003155820-C-*	chr3	3155820	C	*	1789468	PASS	0	none	0.074119	0	0	0.074119
chr3-003155820-C-T	chr3	3155820	C	T	1789468	PASS	0.95002	nfe	0.5993780000000005	0	0	0.95002
chr3-003155841-C-A	chr3	3155841	C	A	41	PASS	0	none	0	0	2	1e-6
chr3-003155841-C-T	chr3	3155841	C	T	41	PASS	0	none	3.6999999999999985e-5	0	2	3.6999999999999985e-5
chr3-003155979-G-C	chr3	3155979	G	C	715	PASS	0	none	0	0	72	1e-6
chr3-003155979-G-T	chr3	3155979	G	T	715	PASS	2.1199e-4	nfe	2.2000000000000003e-5	1	72	2.1199e-4
chr3-003156064-A-C	chr3	3156064	A	C	238454	PASS	0.060554	afr	0.02123400000000002	1	130	0.060554
chr3-003156116-A-G	chr3	3156116	A	G	247234	PASS	0.022062	nfe	0.01396099999999998	2	134	0.022062
chr3-003156116-A-T	chr3	3156116	A	T	247234	PASS	0	none	9e-6	0	134	9e-6
chr3-003156187-T-C	chr3	3156187	T	C	30455751	PASS	0.99736	nfe	0.9586710000000004	132	134	0.99736
chr3-003156234-A-G	chr3	3156234	A	G	1712608	PASS	0.69542	eas	0.06472100000000001	2	134	0.69542
chr3-003156426-G-T	chr3	3156426	G	T	234952	PASS	0.021161	nfe	0.01398599999999998	1	132	0.021161
chr3-003156451-A-C	chr3	3156451	A	C	13552	PASS	0.0016723	nfe	6.570000000000002e-4	1	128	0.0016723
chr3-003156452-T-C	chr3	3156452	T	C	168110	PASS	0.023018	sas	0.01086699999999999	1	128	0.023018
chr3-003156696-G-T	chr3	3156696	G	T	2734963	PASS	0.84988	nfe	0.5792600000000002	0	0	0.84988
chr3-003156829-C-T	chr3	3156829	C	T	442109	PASS	0.66297	nfe	0.18014800000000003	0	0	0.66297
chr3-003167306-T-C	chr3	3167306	T	C	41573	PASS	0.016827	sas	0.00834099999999999	0	26	0.016827
chr3-003167558-G-T	chr3	3167558	G	T	2155626	PASS	0.25972	amr	0.13137300000000002	13	134	0.25972
chr3-003172127-T-A	chr3	3172127	T	A	166307	PASS	0.61309	nfe	0.095899	0	0	0.61309
chr3-003173843-T-C	chr3	3173843	T	C	212790	PASS	0.035766	nfe	0.02176500000000001	5	134	0.035766
chr3-003173955-C-G	chr3	3173955	C	G	88542	PASS	0.0067607	nfe	0.0036	1	134	0.0067607
chr3-003174046-T-G	chr3	3174046	T	G	522337	PASS	0.038085	sas	0.01264899999999999	1	134	0.038085
chr3-003174266-A-G	chr3	3174266	A	G	514686	PASS	1.003e-5	afr	0	0	134	1.003e-5
chr3-003174266-A-T	chr3	3174266	A	T	514686	PASS	0.038285	sas	0.01264899999999999	1	134	0.038285
chr3-003174270-A-G	chr3	3174270	A	G	44712268	PASS	0.99706	nfe	0.951571	132	134	0.99706
chr3-003174372-G-A	chr3	3174372	G	A	314887	PASS	0.036399	afr	0.017461	1	134	0.036399
chr3-003175030-TGGC-*	chr3	3175030	TGGC	*	15312640	PASS	0	none	8.450000000000003e-4	0	132	8.450000000000003e-4
chr3-003175030-TGGC-AGGC	chr3	3175030	TGGC	AGGC	15312640	PASS	0	none	0.7142860000000001	108	132	0.7142860000000001
chr3-003175030-TGGC-T	chr3	3175030	TGGC	T	15312640	PASS	3.301e-5	nfe	0	0	132	3.301e-5
chr3-003175032-GCA-*	chr3	3175032	GCA	*	15508174	PASS	0	none	0	0	132	1e-6
chr3-003175032-GCA-G	chr3	3175032	GCA	G	15508174	PASS	0.0017673	amr	8.69e-4	0	132	0.0017673
chr3-003175032-GCA-TCA	chr3	3175032	GCA	TCA	15508174	PASS	0	none	0.7142320000000001	108	132	0.7142320000000001
chr3-003175033-C-*	chr3	3175033	C	*	15662587	PASS	0	none	8.920000000000005e-4	0	132	8.920000000000005e-4
chr3-003175033-C-T	chr3	3175033	C	T	15662587	PASS	0.79783	nfe	0.7142320000000001	108	132	0.79783
chr3-003175037-TA-T	chr3	3175037	TA	T	15946252.97	PASS	1.528e-5	sas	0	0	132	1.528e-5
chr3-003175037-TA-TGA	chr3	3175037	TA	TGA	15946252.97	PASS	0	none	0.7140960000000001	108	132	0.7140960000000001
chr3-003175037-TA-TGAGGA	chr3	3175037	TA	TGAGGA	15946252.97	PASS	0	none	0	0	132	1e-6
chr3-003175037-TA-TGATGA	chr3	3175037	TA	TGATGA	15946252.97	PASS	0	none	0	0	132	1e-6
chr3-003175039-G-*	chr3	3175039	G	*	18696725.97	PASS	0	none	8.920000000000005e-4	0	132	8.920000000000005e-4
chr3-003175039-G-GGA	chr3	3175039	G	GGA	18696725.97	PASS	0.79343	nfe	0.7140960000000001	108	132	0.79343
chr3-003175040-C-*	chr3	3175040	C	*	18537696	PASS	0	none	8.920000000000005e-4	0	132	8.920000000000005e-4
chr3-003175040-C-A	chr3	3175040	C	A	18537696	PASS	6.806e-5	amr	0	0	132	6.806e-5
chr3-003175040-C-CT	chr3	3175040	C	CT	18537696	PASS	0.79685	nfe	0.7140960000000001	108	132	0.79685
chr3-003175041-C-*	chr3	3175041	C	*	18398299	PASS	0	none	8.920000000000005e-4	0	132	8.920000000000005e-4
chr3-003175041-C-A	chr3	3175041	C	A	18398299	PASS	0.79746	nfe	0.7141510000000001	108	132	0.79746
chr3-003175041-C-CTA	chr3	3175041	C	CTA	18398299	PASS	8.846e-5	amr	0	0	132	8.846e-5
chr3-003175073-T-G	chr3	3175073	T	G	6285	PASS	4.2778e-4	nfe	2.5100000000000014e-4	1	134	4.2778e-4
chr3-003175249-C-T	chr3	3175249	C	T	86500	PASS	0.004171	nfe	0.002766	2	134	0.004171
chr3-003175292-GAA-AAA	chr3	3175292	GAA	AAA	853258	ExcessHet	0	none	0.00926599999999998	0	92	0.00926599999999998
chr3-003175292-GAA-G	chr3	3175292	GAA	G	853258	ExcessHet	1.493e-5	afr	2.09e-4	0	92	2.09e-4
chr3-003175292-GAA-GA	chr3	3175292	GAA	GA	853258	ExcessHet	0	none	0.10314	13	92	0.10314
chr3-003175292-GAA-GAAA	chr3	3175292	GAA	GAAA	853258	ExcessHet	0	none	0.20315900000000003	15	92	0.20315900000000003
chr3-003175292-GAA-GAAAA	chr3	3175292	GAA	GAAAA	853258	ExcessHet	0	none	0.00101099999999999	0	92	0.00101099999999999
chr3-003175292-GAA-GAAAAA	chr3	3175292	GAA	GAAAAA	853258	ExcessHet	0	none	9e-6	0	92	9e-6
chr3-003175292-GAA-GAAAAAA	chr3	3175292	GAA	GAAAAAA	853258	ExcessHet	0	none	0	0	92	1e-6
chr3-003175301-A-C	chr3	3175301	A	C	369095	PASS	0.018532	nfe	0.01180999999999999	4	134	0.018532
chr3-003175351-G-A	chr3	3175351	G	A	1045215	PASS	0.049876	eas	0.04819800000000002	10	132	0.049876
chr3-003179746-C-T	chr3	3179746	C	T	22230941	PASS	0.92461	eas	0.7701950000000003	116	134	0.92461
chr3-003179794-G-A	chr3	3179794	G	A	528	PASS	5.5e-7	nfe	0	1	134	1e-6
chr3-003179805-G-GCA	chr3	3179805	G	GCA	521250.97	PASS	0.043167	sas	0.01796200000000002	2	134	0.043167
chr3-003781421-A-G	chr3	3781421	A	G	111519	PASS	0.21014	nfe	0.05329400000000001	0	0	0.21014
chr3-003781427-A-C	chr3	3781427	A	C	112081	PASS	0.20908	nfe	0.053507	0	0	0.20908
chr3-003781471-G-A	chr3	3781471	G	A	103986	PASS	0.17123	nfe	0.06614000000000002	0	0	0.17123
chr3-003782652-C-G	chr3	3782652	C	G	22410	PASS	0.34158	mid	0.01611100000000001	0	0	0.34158
chr3-003844496-T-C	chr3	3844496	T	C	11064601	PASS	0.87422	nfe	0.7731470000000005	124	134	0.87422
chr3-003844893-C-T	chr3	3844893	C	T	1535	PASS	8.1e-6	nfe	0	1	134	8.1e-6
chr3-003844896-A-G	chr3	3844896	A	G	69286072	PASS	0.99829	nfe	0.984388	134	134	0.99829
chr3-003845037-C-A	chr3	3845037	C	A	12313621	PASS	0.4075	eas	0.173531	10	134	0.4075
chr3-003845037-C-T	chr3	3845037	C	T	12313621	PASS	0.017543	afr	0.00120499999999999	0	134	0.017543
chr3-003845163-G-C	chr3	3845163	G	C	9997965	PASS	0.29392	eas	0.14159700000000003	8	134	0.29392
chr3-003845235-C-G	chr3	3845235	C	G	9955222	PASS	2.194e-5	sas	0	0	134	2.194e-5
chr3-003845235-C-T	chr3	3845235	C	T	9955222	PASS	0.29248	eas	0.140359	8	134	0.29248
chr3-003845409-A-G	chr3	3845409	A	G	17328362	PASS	0.32503	sas	0.24563	35	134	0.32503
chr3-003845487-C-T	chr3	3845487	C	T	1314786	PASS	0.043811	amr	0.019783	3	134	0.043811
chr3-003845625-C-T	chr3	3845625	C	T	211225	PASS	0.0046993	nfe	0.00209	1	134	0.0046993
chr3-003845824-C-G	chr3	3845824	C	G	2661048	PASS	0.058948	mid	0.03561900000000002	4	134	0.058948
chr3-003845949-C-T	chr3	3845949	C	T	332018	PASS	0.00647	nfe	0.005005	2	134	0.00647
chr3-003846192-T-C	chr3	3846192	T	C	44713660	PASS	0.73004	nfe	0.6245180000000004	98	134	0.73004
chr3-003846288-C-T	chr3	3846288	C	T	683261	PASS	0.016238	nfe	0.00971999999999999	2	134	0.016238
chr3-003846417-T-C	chr3	3846417	T	C	539726	PASS	0.017992	nfe	0.00815799999999999	1	134	0.017992
chr3-003846777-C-T	chr3	3846777	C	T	2252	PASS	1.2804e-4	amr	9e-6	1	134	1.2804e-4
chr3-003846950-G-A	chr3	3846950	G	A	1364	PASS	1.4354e-4	amr	2.2000000000000003e-5	0	122	1.4354e-4
chr3-003846950-G-T	chr3	3846950	G	T	1364	PASS	0	none	3.6999999999999985e-5	1	122	3.6999999999999985e-5
chr3-003846969-C-T	chr3	3846969	C	T	172113	PASS	0.038518	nfe	0.024515	5	130	0.038518
chr3-003847210-C-T	chr3	3847210	C	T	31241	PASS	0.18085	eas	0.01187199999999999	0	0	0.18085
chr3-003847235-T-*	chr3	3847235	T	*	1095	PASS	0	none	2.2899999999999996e-4	0	0	2.2899999999999996e-4
chr3-003847235-T-C	chr3	3847235	T	C	1095	PASS	0.0017033	nfe	3.150000000000005e-4	0	0	0.0017033
chr3-003847330-G-T	chr3	3847330	G	T	1590	PASS	0.01518	nfe	7.950000000000004e-4	0	0	0.01518
chr3-003981932-C-T	chr3	3981932	C	T	7179338	PASS	0.67277	nfe	0.4536149999999993	78	114	0.67277
chr3-003981933-CCT-ACT	chr3	3981933	CCT	ACT	7184254	PASS	0	none	0	0	114	1e-6
chr3-003981933-CCT-C	chr3	3981933	CCT	C	7184254	PASS	0	none	0	0	114	1e-6
chr3-003981933-CCT-GCT	chr3	3981933	CCT	GCT	7184254	PASS	0	none	0.4538039999999993	78	114	0.4538039999999993
chr3-003982022-T-C	chr3	3982022	T	C	2820599	PASS	0.38983	eas	0.17508400000000002	17	132	0.38983
chr3-003982184-A-G	chr3	3982184	A	G	6833793	PASS	0.79046	eas	0.319768	26	134	0.79046
chr3-003982225-T-G	chr3	3982225	T	G	103815	PASS	0.049989	eas	0.003804	1	134	0.049989
chr3-003982382-T-A	chr3	3982382	T	A	7353957	PASS	0	none	0	0	134	1e-6
chr3-003982382-T-C	chr3	3982382	T	C	7353957	PASS	0.43584	eas	0.184443	18	134	0.43584
chr3-003982551-G-A	chr3	3982551	G	A	2818400	PASS	0.32373	eas	0.107045	12	134	0.32373
chr3-003982762-C-G	chr3	3982762	C	G	3165957	PASS	0.32372	eas	0.10930200000000002	12	134	0.32372
chr3-003982973-T-A	chr3	3982973	T	A	24509070	PASS	8.133e-5	mid	7.099999999999998e-5	0	134	8.133e-5
chr3-003982973-T-C	chr3	3982973	T	C	24509070	PASS	0.91947	eas	0.8345810000000004	113	134	0.91947
chr3-003983001-C-G	chr3	3983001	C	G	2044116	PASS	0	none	9e-6	0	134	9e-6
chr3-003983001-C-T	chr3	3983001	C	T	2044116	PASS	0.34318	eas	0.09353800000000002	8	134	0.34318
chr3-003983289-T-C	chr3	3983289	T	C	14591022	PASS	0.99697	nfe	0.96802	134	134	0.99697
chr3-003983289-T-G	chr3	3983289	T	G	14591022	PASS	0	none	2.2000000000000003e-5	0	134	2.2000000000000003e-5
chr3-003983301-T-C	chr3	3983301	T	C	417539	PASS	0.039703	mid	0.028894	4	134	0.039703
chr3-003983301-T-G	chr3	3983301	T	G	417539	PASS	0	none	2.2000000000000003e-5	0	134	2.2000000000000003e-5
chr3-003983468-T-C	chr3	3983468	T	C	3417768	PASS	0.44669	eas	0.18864700000000004	18	134	0.44669
chr3-003983624-T-C	chr3	3983624	T	C	4992040	PASS	0.49762	eas	0.203499	21	134	0.49762
chr3-003983627-G-T	chr3	3983627	G	T	67849	PASS	0.0026104	sas	0.00139899999999999	1	134	0.0026104
chr3-003983780-A-ACCAACAGGTCCATTCCAAAGAG	chr3	3983780	A	ACCAACAGGTCCATTCCAAAGAG	5786055	PASS	1.078e-5	nfe	9e-6	0	134	1.078e-5
chr3-003983780-A-G	chr3	3983780	A	G	5786055	PASS	0.39399	eas	0.2564509999999997	33	134	0.39399
chr3-003983807-GT-G	chr3	3983807	GT	G	7497989.97	PASS	0.38708	eas	0.31196199999999963	40	134	0.38708
chr3-003983808-T-*	chr3	3983808	T	*	2016	PASS	0	none	0.31196199999999963	40	134	0.31196199999999963
chr3-003983808-T-G	chr3	3983808	T	G	2016	PASS	3.81e-5	nfe	0	0	134	3.81e-5
chr3-003983812-C-CATTA	chr3	3983812	C	CATTA	920246.97	PASS	0.045868	nfe	0.03266600000000001	6	134	0.045868
chr3-003983853-G-A	chr3	3983853	G	A	19852	PASS	0.010588	afr	8.69e-4	1	134	0.010588
chr3-003983889-T-C	chr3	3983889	T	C	8815226	PASS	0.48674	nfe	0.3994369999999994	69	132	0.48674
chr3-003983926-C-G	chr3	3983926	C	G	239	PASS	3.047e-5	nfe	0	1	132	3.047e-5
chr3-003983935-G-A	chr3	3983935	G	A	1987	PASS	1.3737e-4	nfe	5.2999999999999994e-5	1	134	1.3737e-4
chr3-003984019-C-T	chr3	3984019	C	T	18539728	PASS	0.91967	eas	0.7771010000000006	115	134	0.91967
chr3-003984080-G-C	chr3	3984080	G	C	4832809	PASS	0.45557	amr	0.193047	18	120	0.45557
chr3-003984095-G-A	chr3	3984095	G	A	4926288	PASS	0.45521	amr	0.194712	20	124	0.45521
chr3-003984286-G-A	chr3	3984286	G	A	18532	PASS	0.043013	amr	0.00129999999999999	1	78	0.043013
chr3-004303244-C-T	chr3	4303244	C	T	112843	PASS	0.035823	mid	0.01118099999999999	2	128	0.035823
chr3-004303252-T-C	chr3	4303252	T	C	506434	PASS	0	none	0	0	128	1e-6
chr3-004303252-T-G	chr3	4303252	T	G	506434	PASS	0.26533	sas	0.05169	3	128	0.26533
chr3-004303349-G-A	chr3	4303349	G	A	3010980	PASS	0.49993	afr	0.148568	11	134	0.49993
chr3-004304082-C-T	chr3	4304082	C	T	708361	PASS	0.40105	nfe	0.179772	0	0	0.40105
chr3-004304165-T-A	chr3	4304165	T	A	393816	PASS	0.30769	nfe	0.150629	0	0	0.30769
chr3-004304165-T-G	chr3	4304165	T	G	393816	PASS	0	none	0	0	0	1e-6
chr3-004304214-C-T	chr3	4304214	C	T	308996	PASS	0.15575	nfe	0.106442	0	0	0.15575
chr3-004304218-C-T	chr3	4304218	C	T	302713	PASS	0.17328	nfe	0.10331	0	0	0.17328
chr3-004304223-C-G	chr3	4304223	C	G	300833	PASS	0.17254	nfe	0.105344	0	0	0.17254
chr3-004312754-ATATCT-*	chr3	4312754	ATATCT	*	824609.97	PASS	0	none	9e-6	0	134	9e-6
chr3-004312754-ATATCT-A	chr3	4312754	ATATCT	A	824609.97	PASS	0.27635	sas	0.06632700000000002	7	134	0.27635
chr3-004312756-A-*	chr3	4312756	A	*	102	VQSRTrancheSNP99.70to99.80	0	none	0.06632700000000002	7	134	0.06632700000000002
chr3-004312756-A-T	chr3	4312756	A	T	102	VQSRTrancheSNP99.70to99.80	0	none	9e-6	0	134	9e-6
chr3-004312758-C-*	chr3	4312758	C	*	105	PASS	0	none	0.06631700000000003	7	128	0.06631700000000003
chr3-004312758-C-T	chr3	4312758	C	T	105	PASS	0	none	9e-6	0	128	9e-6
chr3-004313013-G-A	chr3	4313013	G	A	6447131	PASS	0.20538	mid	0.150936	26	134	0.20538
chr3-004313118-A-G	chr3	4313118	A	G	447688	PASS	0.034521	afr	0.00833999999999999	1	134	0.034521
chr3-004313854-C-CTCTG	chr3	4313854	C	CTCTG	1039	PASS	0	none	0	0	134	1e-6
chr3-004313854-C-T	chr3	4313854	C	T	1039	PASS	0	none	0	1	134	1e-6
chr3-004316142-C-T	chr3	4316142	C	T	1271244	PASS	0.13286	nfe	0.10867200000000002	13	130	0.13286
chr3-004316526-A-G	chr3	4316526	A	G	19461915	PASS	0.82743	afr	0.396594	50	134	0.82743
chr3-004316792-C-T	chr3	4316792	C	T	1157181	PASS	0.028781	nfe	0.02052200000000001	2	134	0.028781
chr3-004317165-G-C	chr3	4317165	G	C	61079	PASS	0.0018475	mid	0.00139899999999999	1	134	0.0018475
chr3-004361673-A-C	chr3	4361673	A	C	2744649	PASS	0.97665	nfe	0.6334420000000004	0	0	0.97665
chr3-004361680-TCTCA-GCTCA	chr3	4361680	TCTCA	GCTCA	1885928	PASS	0	none	0	0	0	1e-6
chr3-004361680-TCTCA-T	chr3	4361680	TCTCA	T	1885928	PASS	0.6861	eas	0.3770539999999997	0	0	0.6861
chr3-004361681-C-*	chr3	4361681	C	*	343	PASS	0	none	0.3770539999999997	0	0	0.3770539999999997
chr3-004361681-C-A	chr3	4361681	C	A	343	PASS	3.6552e-4	nfe	5.2999999999999994e-5	0	0	3.6552e-4
chr3-004361684-A-*	chr3	4361684	A	*	145	PASS	0	none	0.37704799999999966	0	0	0.37704799999999966
chr3-004361684-A-G	chr3	4361684	A	G	145	PASS	0	none	0	0	0	1e-6
chr3-004361684-A-T	chr3	4361684	A	T	145	PASS	0	none	6.999999999999998e-5	0	0	6.999999999999998e-5
chr3-004361699-T-C	chr3	4361699	T	C	5334	PASS	0.0025901	nfe	0.00115199999999999	0	0	0.0025901
chr3-004361699-T-G	chr3	4361699	T	G	5334	PASS	0	none	0	0	0	1e-6
chr3-004361748-G-C	chr3	4361748	G	C	11127	PASS	0.0054203	nfe	0.002009	0	14	0.0054203
chr3-004361839-G-*	chr3	4361839	G	*	1538	PASS	0	none	0	0	70	1e-6
chr3-004361839-G-C	chr3	4361839	G	C	1538	PASS	6.7131e-4	afr	6.999999999999998e-5	1	70	6.7131e-4
chr3-004361852-A-T	chr3	4361852	A	T	261241	PASS	0.034085	nfe	0.02490400000000002	4	78	0.034085
chr3-004361853-C-T	chr3	4361853	C	T	4424953	PASS	0.59762	eas	0.4256259999999999	37	80	0.59762
chr3-004361930-T-C	chr3	4361930	T	C	5285988	PASS	0.45725	nfe	0.3735709999999995	61	132	0.45725
chr3-004362083-A-G	chr3	4362083	A	G	18202033	PASS	0.76561	eas	0.6015370000000008	72	134	0.76561
chr3-004362133-T-A	chr3	4362133	T	A	33570984	PASS	0.76578	eas	0.6120660000000001	72	134	0.76578
chr3-004362133-T-G	chr3	4362133	T	G	33570984	PASS	8.35e-6	eas	9e-6	0	134	9e-6
chr3-004362134-T-C	chr3	4362134	T	C	26420810	PASS	0.6183	eas	0.47509299999999943	63	134	0.6183
chr3-004362153-A-G	chr3	4362153	A	G	29232307	PASS	0.86609	afr	0.6255740000000003	73	134	0.86609
chr3-004362402-C-T	chr3	4362402	C	T	46463	PASS	0.0033078	nfe	0.00191599999999999	2	134	0.0033078
chr3-004362403-A-G	chr3	4362403	A	G	11321625	PASS	0.76273	eas	0.6001830000000007	72	134	0.76273
chr3-004376416-T-C	chr3	4376416	T	C	183691	PASS	0.0065938	nfe	0.004263	2	134	0.0065938
chr3-004376433-C-T	chr3	4376433	C	T	592437	PASS	0.038753	mid	0.01464399999999999	3	134	0.038753
chr3-004410928-G-A	chr3	4410928	G	A	5989	PASS	3.9598e-4	eas	8.9e-5	1	134	3.9598e-4
chr3-004411053-G-A	chr3	4411053	G	A	19739430	PASS	0.68347	nfe	0.6380530000000005	97	134	0.68347
chr3-004418123-A-G	chr3	4418123	A	G	862	PASS	3e-7	nfe	0	1	134	1e-6
chr3-004420014-C-T	chr3	4420014	C	T	40617473	PASS	0.99682	nfe	0.952655	134	134	0.99682
chr3-004420185-C-CATCAACTCTAGAAAAAT	chr3	4420185	C	CATCAACTCTAGAAAAAT	104088.97	PASS	0.038404	afr	0.00411	1	134	0.038404
chr3-004420233-A-G	chr3	4420233	A	G	240898	PASS	0.0338	amr	0.01089499999999999	1	134	0.0338
chr3-004449362-A-G	chr3	4449362	A	G	1331480	PASS	0.053029	nfe	0.03056700000000002	12	134	0.053029
chr3-004449385-A-C	chr3	4449385	A	C	124269	PASS	0.0030704	nfe	0.002389	1	134	0.0030704
chr3-004449442-A-G	chr3	4449442	A	G	1971218	PASS	0.21029	eas	0.08795600000000002	14	134	0.21029
chr3-004452725-G-A	chr3	4452725	G	A	150311	PASS	0.0083773	mid	0.00800199999999998	1	134	0.0083773
chr3-004466838-T-C	chr3	4466838	T	C	60096	PASS	0.0042289	nfe	0.002816	1	134	0.0042289
chr3-004467058-C-T	chr3	4467058	C	T	10208529	PASS	0.30559	nfe	0.21331400000000003	39	134	0.30559
chr3-004467254-G-A	chr3	4467254	G	A	117021	PASS	0.02268	afr	0.00229	1	134	0.02268
chr3-004467385-G-A	chr3	4467385	G	A	18365	PASS	5.537e-4	nfe	4.730000000000004e-4	1	134	5.537e-4
chr3-004467396-C-G	chr3	4467396	C	G	2013310	PASS	0.22244	eas	0.083021	15	134	0.22244
chr3-004516331-A-G	chr3	4516331	A	G	1152129	PASS	0.18146	nfe	0.127366	20	134	0.18146
chr3-004516359-A-G	chr3	4516359	A	G	85264	PASS	0.011822	mid	0.00805399999999999	2	134	0.011822
chr3-004516420-T-C	chr3	4516420	T	C	308522	PASS	0.16432	afr	0.02385600000000002	2	134	0.16432
chr3-004516612-C-G	chr3	4516612	C	G	235307	PASS	0.073419	afr	0.01005899999999998	1	134	0.073419
chr3-004516612-C-T	chr3	4516612	C	T	235307	PASS	6.89e-5	afr	2.2000000000000003e-5	0	134	6.89e-5
chr3-004516726-A-C	chr3	4516726	A	C	9463	PASS	0.0057143	eas	0.00322	3	128	0.0057143
chr3-004520983-T-G	chr3	4520983	T	G	18392450	PASS	0.71516	sas	0.5656220000000002	76	134	0.71516
chr3-004521160-GGTGT-G	chr3	4521160	GGTGT	G	31569.97	VQSRTrancheINDEL95.00to96.00	1.49e-6	nfe	2.2000000000000003e-5	0	134	2.2000000000000003e-5
chr3-004521160-GGTGT-GGT	chr3	4521160	GGTGT	GGT	31569.97	VQSRTrancheINDEL95.00to96.00	0	none	0.01008499999999999	6	134	0.01008499999999999
chr3-004521160-GGTGT-GGTGTGT	chr3	4521160	GGTGT	GGTGTGT	31569.97	VQSRTrancheINDEL95.00to96.00	0	none	5.41e-4	0	134	5.41e-4
chr3-004521162-T-*	chr3	4521162	T	*	1173	PASS	0	none	0.01015799999999999	6	114	0.01015799999999999
chr3-004521162-T-G	chr3	4521162	T	G	1173	PASS	7.768e-4	afr	2.2000000000000003e-5	0	114	7.768e-4
chr3-004521226-G-C	chr3	4521226	G	C	1646504	PASS	0.27313	afr	0.111021	20	134	0.27313
chr3-004627691-CTTT-*	chr3	4627691	CTTT	*	112375	ExcessHet	0	none	0	0	110	1e-6
chr3-004627691-CTTT-ATTT	chr3	4627691	CTTT	ATTT	112375	ExcessHet	0	none	0	0	110	1e-6
chr3-004627691-CTTT-C	chr3	4627691	CTTT	C	112375	ExcessHet	0	none	9e-6	0	110	9e-6
chr3-004627691-CTTT-CT	chr3	4627691	CTTT	CT	112375	ExcessHet	0	none	5.41e-4	0	110	5.41e-4
chr3-004627691-CTTT-CTT	chr3	4627691	CTTT	CTT	112375	ExcessHet	0	none	0.02757500000000002	1	110	0.02757500000000002
chr3-004627691-CTTT-CTTTT	chr3	4627691	CTTT	CTTTT	112375	ExcessHet	0	none	0.05759400000000001	3	110	0.05759400000000001
chr3-004627691-CTTT-CTTTTT	chr3	4627691	CTTT	CTTTTT	112375	ExcessHet	0	none	4.950000000000003e-4	0	110	4.950000000000003e-4
chr3-004627691-CTTT-CTTTTTT	chr3	4627691	CTTT	CTTTTTT	112375	ExcessHet	0	none	0	0	110	1e-6
chr3-004627691-CTTT-CTTTTTTTTT	chr3	4627691	CTTT	CTTTTTTTTT	112375	ExcessHet	0	none	2.2000000000000003e-5	0	110	2.2000000000000003e-5
chr3-004627691-CTTT-TTTT	chr3	4627691	CTTT	TTTT	112375	ExcessHet	0	none	9e-6	0	110	9e-6
chr3-004627696-T-C	chr3	4627696	T	C	200222	PASS	0.032583	nfe	0.017592	6	134	0.032583
chr3-004627997-CTT-ATT	chr3	4627997	CTT	ATT	16356	PASS	0	none	0	0	118	1e-6
chr3-004627997-CTT-C	chr3	4627997	CTT	C	16356	PASS	1.146e-5	eas	0	0	118	1.146e-5
chr3-004627997-CTT-CT	chr3	4627997	CTT	CT	16356	PASS	0	none	0.00629	0	118	0.00629
chr3-004627997-CTT-CTTT	chr3	4627997	CTT	CTTT	16356	PASS	0	none	0.00940299999999999	0	118	0.00940299999999999
chr3-004627997-CTT-CTTTT	chr3	4627997	CTT	CTTTT	16356	PASS	0	none	3.6999999999999985e-5	0	118	3.6999999999999985e-5
chr3-004627998-T-*	chr3	4627998	T	*	438	PASS	0	none	0.0063160000000000004	0	122	0.0063160000000000004
chr3-004627998-T-C	chr3	4627998	T	C	438	PASS	0	none	9e-6	0	122	9e-6
chr3-004628008-G-A	chr3	4628008	G	A	449355	PASS	0.15388	afr	0.06423900000000002	9	134	0.15388
chr3-004645786-GCTCT-G	chr3	4645786	GCTCT	G	25375454.97	ExcessHet	8.3279e-4	afr	1.0799999999999996e-4	0	106	8.3279e-4
chr3-004645786-GCTCT-GCT	chr3	4645786	GCTCT	GCT	25375454.97	ExcessHet	0	none	0.00147199999999999	0	106	0.00147199999999999
chr3-004645786-GCTCT-GCTCTCT	chr3	4645786	GCTCT	GCTCTCT	25375454.97	ExcessHet	0	none	0.6653230000000003	78	106	0.6653230000000003
chr3-004645786-GCTCT-GCTCTCTCT	chr3	4645786	GCTCT	GCTCTCTCT	25375454.97	ExcessHet	0	none	0.004796	0	106	0.004796
chr3-004645814-T-*	chr3	4645814	T	*	3591731	PASS	0	none	0	0	134	1e-6
chr3-004645814-T-A	chr3	4645814	T	A	3591731	PASS	0.19227	afr	0.15136700000000003	26	134	0.19227
chr3-004645864-A-*	chr3	4645864	A	*	13137138	PASS	0	none	0.002314	0	134	0.002314
chr3-004645864-A-G	chr3	4645864	A	G	13137138	PASS	0.98877	eas	0.826183	108	134	0.98877
chr3-004645893-A-*	chr3	4645893	A	*	8971799	PASS	0	none	2.5100000000000014e-4	0	134	2.5100000000000014e-4
chr3-004645893-A-G	chr3	4645893	A	G	8971799	PASS	0.99026	eas	0.8139930000000003	108	134	0.99026
chr3-004645969-T-A	chr3	4645969	T	A	836222	PASS	0	none	0	0	132	1e-6
chr3-004645969-T-G	chr3	4645969	T	G	836222	PASS	0.1521	mid	0.12098700000000004	25	132	0.1521
chr3-004646036-T-C	chr3	4646036	T	C	4569821	PASS	0.98544	nfe	0.8678100000000001	106	106	0.98544
chr3-004646045-G-A	chr3	4646045	G	A	1516	PASS	5.818e-5	nfe	2.5100000000000014e-4	1	80	2.5100000000000014e-4
chr3-004651972-C-T	chr3	4651972	C	T	16326744	PASS	0.99679	nfe	0.9822200000000004	134	134	0.99679
chr3-004652253-G-C	chr3	4652253	G	C	28900139	PASS	0.99127	eas	0.806652	112	134	0.99127
chr3-004652253-G-T	chr3	4652253	G	T	28900139	PASS	2.12e-6	nfe	0	0	134	2.12e-6
chr3-004652259-G-A	chr3	4652259	G	A	6271257	PASS	0.24632	afr	0.15228200000000003	22	134	0.24632
chr3-004652269-G-A	chr3	4652269	G	A	6055184	PASS	0.23151	afr	0.15182500000000002	22	134	0.23151
chr3-004652275-C-T	chr3	4652275	C	T	5633037	PASS	0.2441	afr	0.15255200000000002	22	134	0.2441
chr3-004652293-G-A	chr3	4652293	G	A	3637559	PASS	0.23111	afr	0.15150200000000005	22	134	0.23111
chr3-004652293-G-C	chr3	4652293	G	C	3637559	PASS	9.017e-5	afr	7.099999999999998e-5	0	134	9.017e-5
chr3-004652326-A-C	chr3	4652326	A	C	14473070	PASS	0.99043	eas	0.825668	112	134	0.99043
chr3-004652326-A-T	chr3	4652326	A	T	14473070	PASS	0.0013863	sas	0.00103599999999999	0	134	0.0013863
chr3-004652327-G-A	chr3	4652327	G	A	1925994	PASS	0.15456	nfe	0.13220700000000002	21	134	0.15456
chr3-004653977-C-T	chr3	4653977	C	T	46951	PASS	0.0036186	nfe	0.003372	1	134	0.0036186
chr3-004653996-G-A	chr3	4653996	G	A	1573397	PASS	0.19198	afr	0.14732900000000002	23	134	0.19198
chr3-004658043-T-C	chr3	4658043	T	C	555442	PASS	0.28281	afr	0.04846700000000002	3	134	0.28281
chr3-004658092-T-C	chr3	4658092	T	C	802135	PASS	0.35903	afr	0.055734	3	134	0.35903
chr3-004658252-G-A	chr3	4658252	G	A	1105565	PASS	0.12843	afr	0.01215099999999999	0	134	0.12843
chr3-004658252-G-C	chr3	4658252	G	C	1105565	PASS	0.2263	afr	0.04273100000000001	3	134	0.2263
chr3-004658283-C-G	chr3	4658283	C	G	954648	PASS	0.35795	afr	0.05560000000000001	3	134	0.35795
chr3-004660847-G-T	chr3	4660847	G	T	4111	PASS	0.005419	afr	0.003669	9	54	0.005419
chr3-004660862-C-A	chr3	4660862	C	A	41	PASS	1.2055e-4	eas	8.9e-5	1	86	1.2055e-4
chr3-004660914-T-A	chr3	4660914	T	A	5497	PASS	0.0012068	nfe	4.05e-4	1	134	0.0012068
chr3-004661113-CT-C	chr3	4661113	CT	C	912761	PASS	0	none	0	0	134	1e-6
chr3-004661113-CT-TT	chr3	4661113	CT	TT	912761	PASS	0	none	0.05557300000000001	3	134	0.05557300000000001
chr3-004661174-C-CT	chr3	4661174	C	CT	711743	PASS	0.33019	afr	0.05525300000000002	3	134	0.33019
chr3-004661174-C-T	chr3	4661174	C	T	711743	PASS	1.658e-4	nfe	0	0	134	1.658e-4
chr3-004661942-AT-*	chr3	4661942	AT	*	188518	PASS	0	none	0	0	134	1e-6
chr3-004661942-AT-A	chr3	4661942	AT	A	188518	PASS	0.039112	nfe	0.02783200000000002	2	134	0.039112
chr3-004661942-AT-ATT	chr3	4661942	AT	ATT	188518	PASS	0	none	0.002465	0	134	0.002465
chr3-004661942-AT-CT	chr3	4661942	AT	CT	188518	PASS	0	none	3.6999999999999985e-5	0	134	3.6999999999999985e-5
chr3-004661973-T-A	chr3	4661973	T	A	1021710	PASS	0.27331	sas	0.13013600000000003	14	134	0.27331
chr3-004662253-C-A	chr3	4662253	C	A	447794	PASS	0	none	0	0	134	1e-6
chr3-004662253-C-G	chr3	4662253	C	G	447794	PASS	8.47e-6	eas	0	0	134	8.47e-6
chr3-004662253-C-T	chr3	4662253	C	T	447794	PASS	0.11573	eas	0.02990300000000001	3	134	0.11573
chr3-004662255-G-A	chr3	4662255	G	A	208052	PASS	0.13018	afr	0.012098	2	134	0.13018
chr3-004667240-G-A	chr3	4667240	G	A	492150	PASS	0.2952	afr	0.056242	3	134	0.2952
chr3-004667313-G-T	chr3	4667313	G	T	747473	PASS	0.30174	afr	0.05921000000000002	3	134	0.30174
chr3-004667323-A-G	chr3	4667323	A	G	147902	PASS	0.011393	mid	0.01081599999999998	2	134	0.011393
chr3-004667627-C-T	chr3	4667627	C	T	1838	PASS	9.808e-5	nfe	3.6999999999999985e-5	1	134	9.808e-5
chr3-004669561-A-G	chr3	4669561	A	G	149	PASS	4.929e-5	nfe	0	1	128	4.929e-5
chr3-004669564-T-C	chr3	4669564	T	C	7963	PASS	0.0014231	nfe	7.740000000000004e-4	1	130	0.0014231
chr3-004670729-G-A	chr3	4670729	G	A	16981662	PASS	0.70366	amr	0.650723	91	134	0.70366
chr3-004670833-G-C	chr3	4670833	G	C	2359	PASS	3.5759e-4	nfe	9e-6	1	134	3.5759e-4
chr3-004670995-C-T	chr3	4670995	C	T	17470	PASS	0.0012419	nfe	9.640000000000004e-4	1	134	0.0012419
chr3-004671026-A-T	chr3	4671026	A	T	7347193	PASS	0.69167	amr	0.6144750000000001	90	134	0.69167
chr3-004671409-A-G	chr3	4671409	A	G	406142	PASS	0.58866	nfe	0.202422	1	2	0.58866
chr3-004671433-A-C	chr3	4671433	A	C	78	PASS	0	none	3.6999999999999985e-5	0	0	3.6999999999999985e-5
chr3-004671478-A-G	chr3	4671478	A	G	196201	PASS	0.38781	nfe	0.12012500000000002	0	0	0.38781
chr3-004671552-A-G	chr3	4671552	A	G	183761	PASS	0.82555	nfe	0.123741	0	0	0.82555
chr3-004671602-A-G	chr3	4671602	A	G	34205	PASS	0.26606	nfe	0.023109	0	0	0.26606
chr3-004671602-A-T	chr3	4671602	A	T	34205	PASS	0	none	4.03e-4	0	0	4.03e-4
chr3-004673157-G-A	chr3	4673157	G	A	157545	PASS	0.0075597	nfe	0.006525	2	134	0.0075597
chr3-004673236-A-G	chr3	4673236	A	G	303936	PASS	0.013474	nfe	0.01018899999999999	2	134	0.013474
chr3-004673244-C-T	chr3	4673244	C	T	1256	PASS	2.374e-5	afr	0	1	134	2.374e-5
chr3-004674060-T-C	chr3	4674060	T	C	88941	PASS	0.027743	afr	0.007301	1	134	0.027743
chr3-004674141-A-C	chr3	4674141	A	C	25986	PASS	0.0019522	nfe	8.450000000000003e-4	1	134	0.0019522
chr3-004674142-G-C	chr3	4674142	G	C	25986	PASS	0.0019621	nfe	8.450000000000003e-4	1	134	0.0019621
chr3-004674478-G-A	chr3	4674478	G	A	28701	PASS	0.0035365	mid	0.002465	1	134	0.0035365
chr3-004674988-T-C	chr3	4674988	T	C	1873394	PASS	0.17046	mid	0.134279	27	134	0.17046
chr3-004675024-C-T	chr3	4675024	C	T	387123	PASS	0.056826	mid	0.02465	3	134	0.056826
chr3-004675127-A-C	chr3	4675127	A	C	6175246	PASS	0.39734	amr	0.226152	19	134	0.39734
chr3-004676476-A-G	chr3	4676476	A	G	119628	PASS	0.062364	afr	0.01152199999999998	1	134	0.062364
chr3-004680704-G-A	chr3	4680704	G	A	11958	PASS	5.4369e-4	nfe	4.500000000000005e-4	1	134	5.4369e-4
chr3-004681272-A-G	chr3	4681272	A	G	3001524	PASS	0.34401	sas	0.18676	15	134	0.34401
chr3-004683570-G-A	chr3	4683570	G	A	10265	PASS	2.2879e-4	nfe	1.27e-4	1	134	2.2879e-4
chr3-004683871-G-C	chr3	4683871	G	C	770608	PASS	0.038983	mid	0.031629	6	134	0.038983
chr3-004683935-CA-C	chr3	4683935	CA	C	18792611.97	PASS	0.84665	amr	0.7717120000000004	109	134	0.84665
chr3-004685263-T-G	chr3	4685263	T	G	2756767	PASS	0.36489	afr	0.218654	32	134	0.36489
chr3-004691479-T-A	chr3	4691479	T	A	231144	PASS	0.1712	afr	0.016486	1	134	0.1712
chr3-004693849-C-T	chr3	4693849	C	T	1243410	PASS	0.12998	amr	0.103741	17	134	0.12998
chr3-004693865-AT-A	chr3	4693865	AT	A	2709.97	PASS	1.9616e-4	nfe	1.0799999999999996e-4	1	134	1.9616e-4
chr3-004697090-A-G	chr3	4697090	A	G	4956491	PASS	0.5464	nfe	0.4150579999999996	73	134	0.5464
chr3-004697296-G-A	chr3	4697296	G	A	28853	PASS	0.0037488	nfe	0.00130199999999999	1	124	0.0037488
chr3-004697315-GGTGTGTGTGTGTGTGTGTGT-G	chr3	4697315	GGTGTGTGTGTGTGTGTGTGT	G	6240836.97	PASS	8.6358e-4	nfe	3.6999999999999985e-5	0	112	8.6358e-4
chr3-004697315-GGTGTGTGTGTGTGTGTGTGT-GGGGTGTGTGTGTGTGTGTGTGTGT	chr3	4697315	GGTGTGTGTGTGTGTGTGTGT	GGGGTGTGTGTGTGTGTGTGTGTGT	6240836.97	PASS	0	none	9e-6	0	112	9e-6
chr3-004697315-GGTGTGTGTGTGTGTGTGTGT-GGTGT	chr3	4697315	GGTGTGTGTGTGTGTGTGTGT	GGTGT	6240836.97	PASS	0	none	1.0799999999999996e-4	0	112	1.0799999999999996e-4
chr3-004697315-GGTGTGTGTGTGTGTGTGTGT-GGTGTGT	chr3	4697315	GGTGTGTGTGTGTGTGTGTGT	GGTGTGT	6240836.97	PASS	0	none	7.099999999999998e-5	0	112	7.099999999999998e-5
chr3-004697315-GGTGTGTGTGTGTGTGTGTGT-GGTGTGTGT	chr3	4697315	GGTGTGTGTGTGTGTGTGTGT	GGTGTGTGT	6240836.97	PASS	0	none	0.003776	0	112	0.003776
chr3-004697315-GGTGTGTGTGTGTGTGTGTGT-GGTGTGTGTGT	chr3	4697315	GGTGTGTGTGTGTGTGTGTGT	GGTGTGTGTGT	6240836.97	PASS	0	none	0.002388	0	112	0.002388
chr3-004697315-GGTGTGTGTGTGTGTGTGTGT-GGTGTGTGTGTGT	chr3	4697315	GGTGTGTGTGTGTGTGTGTGT	GGTGTGTGTGTGT	6240836.97	PASS	0	none	3.6000000000000035e-4	0	112	3.6000000000000035e-4
chr3-004697315-GGTGTGTGTGTGTGTGTGTGT-GGTGTGTGTGTGTGAGTGTGTGTGTGTGTGTGTGT	chr3	4697315	GGTGTGTGTGTGTGTGTGTGT	GGTGTGTGTGTGTGAGTGTGTGTGTGTGTGTGTGT	6240836.97	PASS	0	none	0	0	112	1e-6
chr3-004697315-GGTGTGTGTGTGTGTGTGTGT-GGTGTGTGTGTGTGT	chr3	4697315	GGTGTGTGTGTGTGTGTGTGT	GGTGTGTGTGTGTGT	6240836.97	PASS	0	none	0.003598	0	112	0.003598
chr3-004697315-GGTGTGTGTGTGTGTGTGTGT-GGTGTGTGTGTGTGTGT	chr3	4697315	GGTGTGTGTGTGTGTGTGTGT	GGTGTGTGTGTGTGTGT	6240836.97	PASS	0	none	0.01948100000000001	0	112	0.01948100000000001
chr3-004697315-GGTGTGTGTGTGTGTGTGTGT-GGTGTGTGTGTGTGTGTGT	chr3	4697315	GGTGTGTGTGTGTGTGTGTGT	GGTGTGTGTGTGTGTGTGT	6240836.97	PASS	0	none	0.05546000000000001	9	112	0.05546000000000001
chr3-004697315-GGTGTGTGTGTGTGTGTGTGT-GGTGTGTGTGTGTGTGTGTGTGT	chr3	4697315	GGTGTGTGTGTGTGTGTGTGT	GGTGTGTGTGTGTGTGTGTGTGT	6240836.97	PASS	0	none	0.17165	30	112	0.17165
chr3-004697315-GGTGTGTGTGTGTGTGTGTGT-GGTGTGTGTGTGTGTGTGTGTGTGT	chr3	4697315	GGTGTGTGTGTGTGTGTGTGT	GGTGTGTGTGTGTGTGTGTGTGTGT	6240836.97	PASS	0	none	0.3006549999999999	38	112	0.3006549999999999
chr3-004697315-GGTGTGTGTGTGTGTGTGTGT-GGTGTGTGTGTGTGTGTGTGTGTGTGT	chr3	4697315	GGTGTGTGTGTGTGTGTGTGT	GGTGTGTGTGTGTGTGTGTGTGTGTGT	6240836.97	PASS	0	none	0.16745000000000002	23	112	0.16745000000000002
chr3-004697315-GGTGTGTGTGTGTGTGTGTGT-GGTGTGTGTGTGTGTGTGTGTGTGTGTGT	chr3	4697315	GGTGTGTGTGTGTGTGTGTGT	GGTGTGTGTGTGTGTGTGTGTGTGTGTGT	6240836.97	PASS	0	none	0.02627800000000002	1	112	0.02627800000000002
chr3-004697315-GGTGTGTGTGTGTGTGTGTGT-GGTGTGTGTGTGTGTGTGTGTGTGTGTGTGT	chr3	4697315	GGTGTGTGTGTGTGTGTGTGT	GGTGTGTGTGTGTGTGTGTGTGTGTGTGTGT	6240836.97	PASS	0	none	0.00848999999999998	1	112	0.00848999999999998
chr3-004697315-GGTGTGTGTGTGTGTGTGTGT-GGTGTGTGTGTGTGTGTGTGTGTGTGTGTGTGT	chr3	4697315	GGTGTGTGTGTGTGTGTGTGT	GGTGTGTGTGTGTGTGTGTGTGTGTGTGTGTGT	6240836.97	PASS	0	none	7.030000000000005e-4	0	112	7.030000000000005e-4
chr3-004697315-GGTGTGTGTGTGTGTGTGTGT-GGTGTGTGTGTGTGTGTGTGTGTGTGTGTGTGTGT	chr3	4697315	GGTGTGTGTGTGTGTGTGTGT	GGTGTGTGTGTGTGTGTGTGTGTGTGTGTGTGTGT	6240836.97	PASS	0	none	1.0799999999999996e-4	0	112	1.0799999999999996e-4
chr3-004697315-GGTGTGTGTGTGTGTGTGTGT-GGTGTGTGTGTGTGTGTGTGTGTGTGTGTGTGTGTGT	chr3	4697315	GGTGTGTGTGTGTGTGTGTGT	GGTGTGTGTGTGTGTGTGTGTGTGTGTGTGTGTGTGT	6240836.97	PASS	0	none	1.47e-4	0	112	1.47e-4
chr3-004697315-GGTGTGTGTGTGTGTGTGTGT-GGTTGTGTGTGTGTGTGTGTGTGT	chr3	4697315	GGTGTGTGTGTGTGTGTGTGT	GGTTGTGTGTGTGTGTGTGTGTGT	6240836.97	PASS	0	none	0	0	112	1e-6
chr3-004697315-GGTGTGTGTGTGTGTGTGTGT-GTGTGTGTGTGTGTGTGTGTGTGT	chr3	4697315	GGTGTGTGTGTGTGTGTGTGT	GTGTGTGTGTGTGTGTGTGTGTGT	6240836.97	PASS	0	none	5.2999999999999994e-5	0	112	5.2999999999999994e-5
chr3-004697315-GGTGTGTGTGTGTGTGTGTGT-GTGTGTGTGTGTGTGTGTGTGTGTGT	chr3	4697315	GGTGTGTGTGTGTGTGTGTGT	GTGTGTGTGTGTGTGTGTGTGTGTGT	6240836.97	PASS	0	none	1.27e-4	0	112	1.27e-4
chr3-004697316-GT-*	chr3	4697316	GT	*	1142.97	PASS	0	none	0.09106500000000002	7	100	0.09106500000000002
chr3-004697316-GT-G	chr3	4697316	GT	G	1142.97	PASS	1.2551e-4	nfe	9e-6	0	100	1.2551e-4
chr3-004697316-GT-GTT	chr3	4697316	GT	GTT	1142.97	PASS	0	none	4.950000000000003e-4	0	100	4.950000000000003e-4
chr3-004697317-TGTG-*	chr3	4697317	TGTG	*	4883	PASS	0	none	0.09102100000000002	7	102	0.09102100000000002
chr3-004697317-TGTG-GGTG	chr3	4697317	TGTG	GGTG	4883	PASS	0	none	6.330000000000003e-4	0	102	6.330000000000003e-4
chr3-004697317-TGTG-T	chr3	4697317	TGTG	T	4883	PASS	0	none	0	0	102	1e-6
chr3-004697317-TGTG-TGTGTGTGTGTGAGTG	chr3	4697317	TGTG	TGTGTGTGTGTGAGTG	4883	PASS	0	none	1.6699999999999994e-4	0	102	1.6699999999999994e-4
chr3-004697317-TGTG-TTG	chr3	4697317	TGTG	TTG	4883	PASS	0	none	9e-6	0	102	9e-6
chr3-004697318-GT-*	chr3	4697318	GT	*	70.97	PASS	0	none	0.0349	0	106	0.0349
chr3-004697318-GT-G	chr3	4697318	GT	G	70.97	PASS	8.308e-5	nfe	1.27e-4	0	106	1.27e-4
chr3-004697318-GT-GTGTAT	chr3	4697318	GT	GTGTAT	70.97	PASS	0	none	0	0	106	1e-6
chr3-004697319-T-*	chr3	4697319	T	*	9185.97	PASS	0	none	0.034849	0	108	0.034849
chr3-004697319-T-TGTGTGTGTGA	chr3	4697319	T	TGTGTGTGTGA	9185.97	PASS	0.0052396	afr	7.740000000000004e-4	0	108	0.0052396
chr3-004699826-C-T	chr3	4699826	C	T	11124	PASS	8.819e-4	nfe	3.160000000000005e-4	1	134	8.819e-4
chr3-004699888-A-G	chr3	4699888	A	G	1217	PASS	4.358e-5	amr	0	1	134	4.358e-5
chr3-004710317-C-A	chr3	4710317	C	A	11077	PASS	0	none	0	0	134	1e-6
chr3-004710317-C-G	chr3	4710317	C	G	11077	PASS	0	none	9e-6	0	134	9e-6
chr3-004710317-C-T	chr3	4710317	C	T	11077	PASS	0.0021738	nfe	5.640000000000005e-4	1	134	0.0021738
chr3-004711494-C-A	chr3	4711494	C	A	685227	PASS	0	none	0	0	116	1e-6
chr3-004711494-C-G	chr3	4711494	C	G	685227	PASS	0	none	0	0	116	1e-6
chr3-004711494-C-T	chr3	4711494	C	T	685227	PASS	0.1506	amr	0.125288	25	116	0.1506
chr3-004711516-G-GT	chr3	4711516	G	GT	2794403.97	PASS	0.52597	nfe	0.3727059999999995	73	124	0.52597
chr3-004711614-G-*	chr3	4711614	G	*	1541538	PASS	0	none	9e-6	0	134	9e-6
chr3-004711614-G-A	chr3	4711614	G	A	1541538	PASS	0.15599	amr	0.14463800000000002	28	134	0.15599
chr3-004711925-G-A	chr3	4711925	G	A	1605	PASS	1.2181e-4	nfe	8.9e-5	1	134	1.2181e-4
chr3-004717522-T-A	chr3	4717522	T	A	122514	PASS	0.075157	afr	0.00867799999999999	1	134	0.075157
chr3-004725431-C-G	chr3	4725431	C	G	71762	PASS	0.039966	afr	0.004288	1	134	0.039966
chr3-004725578-T-C	chr3	4725578	T	C	23561216	PASS	0.8288	nfe	0.7265650000000005	100	134	0.8288
chr3-004725731-C-T	chr3	4725731	C	T	239	PASS	0	none	0	1	132	1e-6
chr3-004727072-A-G	chr3	4727072	A	G	107537	PASS	0.009147	nfe	0.007146	1	134	0.009147
chr3-004733224-C-T	chr3	4733224	C	T	92474	PASS	0.029819	afr	0.003423	1	134	0.029819
chr3-004735100-A-G	chr3	4735100	A	G	3014613	PASS	0.24086	afr	0.158502	25	134	0.24086
chr3-004735276-C-T	chr3	4735276	C	T	25436	PASS	0.0016905	nfe	6.570000000000002e-4	1	134	0.0016905
chr3-004735726-C-A	chr3	4735726	C	A	3679774	PASS	0	none	5.2999999999999994e-5	0	24	5.2999999999999994e-5
chr3-004735726-C-CA	chr3	4735726	C	CA	3679774	PASS	0.99047	nfe	0.8415700000000006	24	24	0.99047
chr3-004735750-A-G	chr3	4735750	A	G	419245	PASS	0.17422	nfe	0.11015400000000002	0	6	0.17422
chr3-004766422-C-A	chr3	4766422	C	A	27311	PASS	0.002817	nfe	0.00244	1	134	0.002817
chr3-004766793-G-A	chr3	4766793	G	A	197181	PASS	0.059417	sas	0.0187	1	134	0.059417
chr3-004766848-G-A	chr3	4766848	G	A	119061	PASS	0.054011	sas	0.01443399999999999	1	134	0.054011
chr3-004768285-T-*	chr3	4768285	T	*	1814267	PASS	0	none	0	0	134	1e-6
chr3-004768285-T-C	chr3	4768285	T	C	1814267	PASS	0.40438	nfe	0.2635229999999994	56	134	0.40438
chr3-004768889-T-*	chr3	4768889	T	*	2380419	PASS	0	none	2.09e-4	0	134	2.09e-4
chr3-004768889-T-C	chr3	4768889	T	C	2380419	PASS	4.29e-6	nfe	0	0	134	4.29e-6
chr3-004768889-T-G	chr3	4768889	T	G	2380419	PASS	0.25811	mid	0.190291	23	134	0.25811
chr3-004768911-C-*	chr3	4768911	C	*	51055	ExcessHet	0	none	0	0	124	1e-6
chr3-004768911-C-CT	chr3	4768911	C	CT	51055	ExcessHet	0.021557	amr	0.033189	1	124	0.033189
chr3-004768911-C-CTT	chr3	4768911	C	CTT	51055	ExcessHet	4.7704e-4	sas	0.00199	0	124	0.00199
chr3-004768911-C-CTTT	chr3	4768911	C	CTTT	51055	ExcessHet	9.08e-6	sas	1.0799999999999996e-4	0	124	1.0799999999999996e-4
chr3-004768911-C-T	chr3	4768911	C	T	51055	ExcessHet	3.58e-6	nfe	3.6999999999999985e-5	0	124	3.6999999999999985e-5
chr3-004775373-T-C	chr3	4775373	T	C	48491767	PASS	0.98077	eas	0.9549320000000002	131	134	0.98077
chr3-004779690-G-A	chr3	4779690	G	A	507404	PASS	0.066226	mid	0.04081200000000001	10	134	0.066226
chr3-004782227-T-C	chr3	4782227	T	C	532	PASS	0	none	6.999999999999998e-5	0	8	6.999999999999998e-5
chr3-004782227-T-G	chr3	4782227	T	G	532	PASS	0	none	0	0	8	1e-6
chr3-004782328-T-C	chr3	4782328	T	C	1832609	PASS	0.9669	eas	0.4874869999999995	72	114	0.9669
chr3-004782447-T-C	chr3	4782447	T	C	6449382	PASS	0.97972	eas	0.8952660000000006	131	134	0.97972
chr3-004787891-T-C	chr3	4787891	T	C	1549326	PASS	0.13719	nfe	0.08873400000000001	19	134	0.13719
chr3-004788027-A-G	chr3	4788027	A	G	566136	PASS	0.057252	amr	0.02076	1	134	0.057252
chr3-004788048-A-G	chr3	4788048	A	G	8739485	PASS	0.33306	sas	0.2906539999999994	36	134	0.33306
chr3-004794868-A-C	chr3	4794868	A	C	138009	PASS	0.04435	sas	0.018832	1	134	0.04435
chr3-004799973-G-A	chr3	4799973	G	A	1085160	PASS	0.81664	nfe	0.45377499999999943	0	0	0.81664
chr3-004800547-C-T	chr3	4800547	C	T	12260447	PASS	0.40008	eas	0.28652299999999997	38	134	0.40008
chr3-004800720-C-A	chr3	4800720	C	A	22732	PASS	0.018091	afr	9.640000000000004e-4	1	134	0.018091
chr3-004806055-A-C	chr3	4806055	A	C	433	PASS	4.482e-5	nfe	0	1	134	4.482e-5
chr3-004811498-G-T	chr3	4811498	G	T	1961	VQSRTrancheSNP99.80to99.90	2.664e-4	afr	0.00146999999999999	2	68	0.00146999999999999
chr3-004811522-C-A	chr3	4811522	C	A	309	VQSRTrancheSNP99.80to99.90	2.21e-5	eas	2.720000000000003e-4	0	110	2.720000000000003e-4
chr3-004811527-G-C	chr3	4811527	G	C	2078	VQSRTrancheSNP99.90to99.95	1.386e-5	nfe	2.5100000000000014e-4	0	92	2.5100000000000014e-4
chr3-004811527-G-T	chr3	4811527	G	T	2078	VQSRTrancheSNP99.90to99.95	9.521e-5	eas	0.00134899999999999	0	92	0.00134899999999999
chr3-004814364-A-G	chr3	4814364	A	G	145558	PASS	0.062115	afr	0.006706	1	134	0.062115
chr3-004814496-T-C	chr3	4814496	T	C	27549166	PASS	0.92824	eas	0.7845770000000001	111	134	0.92824
chr3-004814550-G-*	chr3	4814550	G	*	10631411	PASS	0	none	0	0	128	1e-6
chr3-004814550-G-A	chr3	4814550	G	A	10631411	PASS	0.7145	eas	0.5899370000000005	74	128	0.7145
chr3-004814584-G-*	chr3	4814584	G	*	17520	VQSRTrancheSNP99.70to99.80	0	none	0	0	132	1e-6
chr3-004814584-G-A	chr3	4814584	G	A	17520	VQSRTrancheSNP99.70to99.80	0.0013644	nfe	0.00120499999999999	1	132	0.0013644
chr3-004814584-G-T	chr3	4814584	G	T	17520	VQSRTrancheSNP99.70to99.80	0	none	0	0	132	1e-6
chr3-004814593-A-*	chr3	4814593	A	*	769	VQSRTrancheINDEL99.95to100.00	0	none	2.9400000000000004e-4	0	108	2.9400000000000004e-4
chr3-004814593-A-AG	chr3	4814593	A	AG	769	VQSRTrancheINDEL99.95to100.00	5.71e-6	nfe	2.2000000000000003e-5	0	108	2.2000000000000003e-5
chr3-004814593-A-AT	chr3	4814593	A	AT	769	VQSRTrancheINDEL99.95to100.00	1.0253e-4	nfe	2.5100000000000014e-4	1	108	2.5100000000000014e-4
chr3-004814593-A-ATG	chr3	4814593	A	ATG	769	VQSRTrancheINDEL99.95to100.00	6.5e-7	nfe	0	0	108	1e-6
chr3-004814593-A-ATT	chr3	4814593	A	ATT	769	VQSRTrancheINDEL99.95to100.00	0	none	0	0	108	1e-6
chr3-004814593-A-C	chr3	4814593	A	C	769	VQSRTrancheINDEL99.95to100.00	0	none	0	0	108	1e-6
chr3-004814594-AG-*	chr3	4814594	AG	*	560535	ExcessHet	0	none	2.9400000000000004e-4	0	96	2.9400000000000004e-4
chr3-004814594-AG-A	chr3	4814594	AG	A	560535	ExcessHet	0	none	0	0	96	1e-6
chr3-004814594-AG-AAGG	chr3	4814594	AG	AAGG	560535	ExcessHet	0	none	1.27e-4	0	96	1.27e-4
chr3-004814594-AG-AGG	chr3	4814594	AG	AGG	560535	ExcessHet	0	none	0.04849700000000002	5	96	0.04849700000000002
chr3-004814594-AG-AGGG	chr3	4814594	AG	AGGG	560535	ExcessHet	0	none	0.002763	1	96	0.002763
chr3-004814594-AG-AGGGG	chr3	4814594	AG	AGGGG	560535	ExcessHet	0	none	1.0799999999999996e-4	0	96	1.0799999999999996e-4
chr3-004814594-AG-AGGGGG	chr3	4814594	AG	AGGGGG	560535	ExcessHet	0	none	9e-6	0	96	9e-6
chr3-004814594-AG-AGGGGGG	chr3	4814594	AG	AGGGGGG	560535	ExcessHet	0	none	0	0	96	1e-6
chr3-004814594-AG-ATGG	chr3	4814594	AG	ATGG	560535	ExcessHet	0	none	3.6999999999999985e-5	1	96	3.6999999999999985e-5
chr3-004814594-AG-CG	chr3	4814594	AG	CG	560535	ExcessHet	0	none	0	0	96	1e-6
chr3-004814594-AG-GG	chr3	4814594	AG	GG	560535	ExcessHet	0	none	0.022033	2	96	0.022033
chr3-004814594-AG-TG	chr3	4814594	AG	TG	560535	ExcessHet	0	none	2.2999999999999995e-4	0	96	2.2999999999999995e-4
chr3-004814600-C-*	chr3	4814600	C	*	1048901	ExcessHet	0	none	5.640000000000005e-4	0	98	5.640000000000005e-4
chr3-004814600-C-CAATGGGGGGG	chr3	4814600	C	CAATGGGGGGG	1048901	ExcessHet	0	none	0	0	98	1e-6
chr3-004814600-C-G	chr3	4814600	C	G	1048901	ExcessHet	0.15122	eas	0.1038	22	98	0.15122
chr3-004814600-C-T	chr3	4814600	C	T	1048901	ExcessHet	2.85e-5	nfe	2.2000000000000003e-5	0	98	2.85e-5
chr3-004814601-GGGT-AGGT	chr3	4814601	GGGT	AGGT	2711145	VQSRTrancheINDEL99.00to99.50	0	none	0.12726400000000002	20	128	0.12726400000000002
chr3-004814601-GGGT-CGGT	chr3	4814601	GGGT	CGGT	2711145	VQSRTrancheINDEL99.00to99.50	0	none	0	0	128	1e-6
chr3-004814601-GGGT-G	chr3	4814601	GGGT	G	2711145	VQSRTrancheINDEL99.00to99.50	1.067e-4	nfe	7.099999999999998e-5	0	128	1.067e-4
chr3-004814601-GGGT-TGGT	chr3	4814601	GGGT	TGGT	2711145	VQSRTrancheINDEL99.00to99.50	0	none	9e-6	0	128	9e-6
chr3-004814604-T-*	chr3	4814604	T	*	784121	ExcessHet	0	none	2.720000000000003e-4	0	96	2.720000000000003e-4
chr3-004814604-T-G	chr3	4814604	T	G	784121	ExcessHet	0.15328	eas	0.09325400000000005	22	96	0.15328
chr3-004814604-T-TG	chr3	4814604	T	TG	784121	ExcessHet	2.7696e-4	nfe	1.88e-4	0	96	2.7696e-4
chr3-004814604-T-TGG	chr3	4814604	T	TGG	784121	ExcessHet	0	none	0	0	96	1e-6
chr3-004814609-TGG-*	chr3	4814609	TGG	*	229450	ExcessHet	0	none	3.6999999999999985e-5	0	80	3.6999999999999985e-5
chr3-004814609-TGG-GGG	chr3	4814609	TGG	GGG	229450	ExcessHet	0	none	0.060752	16	80	0.060752
chr3-004814609-TGG-T	chr3	4814609	TGG	T	229450	ExcessHet	3.1699e-4	nfe	3.6999999999999985e-5	0	80	3.1699e-4
chr3-004814609-TGG-TGGG	chr3	4814609	TGG	TGGG	229450	ExcessHet	0	none	8.9e-5	0	80	8.9e-5
chr3-004814609-TGG-TGGGGGGGGGGGGGGGGGGG	chr3	4814609	TGG	TGGGGGGGGGGGGGGGGGGG	229450	ExcessHet	0	none	0	0	80	1e-6
chr3-004814609-TGG-TGGTTGGGCATGGGGGGGGGGGGGGGGG	chr3	4814609	TGG	TGGTTGGGCATGGGGGGGGGGGGGGGGG	229450	ExcessHet	0	none	0	0	80	1e-6
chr3-004814609-TGG-TGTGGGGGGTGTTGGGGGGCAAGGGGGGGGGGGGGGGGGGG	chr3	4814609	TGG	TGTGGGGGGTGTTGGGGGGCAAGGGGGGGGGGGGGGGGGGG	229450	ExcessHet	0	none	0	0	80	1e-6
chr3-004814611-GTT-*	chr3	4814611	GTT	*	17786	VQSRTrancheINDEL99.95to100.00	0	none	5.2999999999999994e-5	0	90	5.2999999999999994e-5
chr3-004814611-GTT-CTT	chr3	4814611	GTT	CTT	17786	VQSRTrancheINDEL99.95to100.00	0	none	0	0	90	1e-6
chr3-004814611-GTT-G	chr3	4814611	GTT	G	17786	VQSRTrancheINDEL99.95to100.00	3.64e-6	nfe	3.6999999999999985e-5	0	90	3.6999999999999985e-5
chr3-004814611-GTT-GGCTT	chr3	4814611	GTT	GGCTT	17786	VQSRTrancheINDEL99.95to100.00	0	none	2.2000000000000003e-5	0	90	2.2000000000000003e-5
chr3-004814611-GTT-GGGGGGGGGGGGGTTT	chr3	4814611	GTT	GGGGGGGGGGGGGTTT	17786	VQSRTrancheINDEL99.95to100.00	0	none	0	0	90	1e-6
chr3-004814611-GTT-GGGGGGGGGGTTT	chr3	4814611	GTT	GGGGGGGGGGTTT	17786	VQSRTrancheINDEL99.95to100.00	0	none	0	0	90	1e-6
chr3-004814611-GTT-GGGGGGGTTT	chr3	4814611	GTT	GGGGGGGTTT	17786	VQSRTrancheINDEL99.95to100.00	0	none	0	0	90	1e-6
chr3-004814611-GTT-GGGGGGTTT	chr3	4814611	GTT	GGGGGGTTT	17786	VQSRTrancheINDEL99.95to100.00	0	none	0	0	90	1e-6
chr3-004814611-GTT-GGGGGTTT	chr3	4814611	GTT	GGGGGTTT	17786	VQSRTrancheINDEL99.95to100.00	0	none	0	0	90	1e-6
chr3-004814611-GTT-GGGTTT	chr3	4814611	GTT	GGGTTT	17786	VQSRTrancheINDEL99.95to100.00	0	none	3.6999999999999985e-5	0	90	3.6999999999999985e-5
chr3-004814611-GTT-GGTTT	chr3	4814611	GTT	GGTTT	17786	VQSRTrancheINDEL99.95to100.00	0	none	0.003749	2	90	0.003749
chr3-004814611-GTT-GTTGCTGGGCAAGGGGGGGGGGGGGGGGGGTTT	chr3	4814611	GTT	GTTGCTGGGCAAGGGGGGGGGGGGGGGGGGTTT	17786	VQSRTrancheINDEL99.95to100.00	0	none	0	0	90	1e-6
chr3-004814611-GTT-GTTGGGCATTGGGGGGGGGGGGGGGGGGTTT	chr3	4814611	GTT	GTTGGGCATTGGGGGGGGGGGGGGGGGGTTT	17786	VQSRTrancheINDEL99.95to100.00	0	none	0	0	90	1e-6
chr3-004814611-GTT-GTTGGTGGGGCATTGGGGGGGGGGGGGGGGGTTT	chr3	4814611	GTT	GTTGGTGGGGCATTGGGGGGGGGGGGGGGGGTTT	17786	VQSRTrancheINDEL99.95to100.00	0	none	0	0	90	1e-6
chr3-004814611-GTT-GTTT	chr3	4814611	GTT	GTTT	17786	VQSRTrancheINDEL99.95to100.00	0	none	0.002487	0	90	0.002487
chr3-004814611-GTT-TTT	chr3	4814611	GTT	TTT	17786	VQSRTrancheINDEL99.95to100.00	0	none	0.003571	1	90	0.003571
chr3-004814746-G-*	chr3	4814746	G	*	4265885	PASS	0	none	0	0	134	1e-6
chr3-004814746-G-A	chr3	4814746	G	A	4265885	PASS	0.49245	eas	0.3233869999999994	39	134	0.49245
chr3-004814966-T-C	chr3	4814966	T	C	2210068	PASS	0.29876	amr	0.182583	34	134	0.29876
chr3-004815026-A-*	chr3	4815026	A	*	905	PASS	0	none	2.2000000000000003e-5	0	134	2.2000000000000003e-5
chr3-004815026-A-G	chr3	4815026	A	G	905	PASS	3.937e-5	nfe	9e-6	1	134	3.937e-5
chr3-004815040-C-A	chr3	4815040	C	A	2314	PASS	9.726e-5	nfe	9e-6	1	134	9.726e-5
chr3-004815040-C-G	chr3	4815040	C	G	2314	PASS	0	none	0	0	134	1e-6
chr3-004815309-C-*	chr3	4815309	C	*	12523823	PASS	0	none	0	0	134	1e-6
chr3-004815309-C-A	chr3	4815309	C	A	12523823	PASS	4.136e-5	nfe	3.6999999999999985e-5	0	134	4.136e-5
chr3-004815309-C-G	chr3	4815309	C	G	12523823	PASS	0.99732	nfe	0.967695	134	134	0.99732
chr3-004815320-T-C	chr3	4815320	T	C	54978	PASS	0.010461	nfe	0.004621	2	134	0.010461
chr3-004817443-G-A	chr3	4817443	G	A	47974	PASS	0.06814	nfe	0.03061400000000002	0	0	0.06814
chr3-004817660-T-A	chr3	4817660	T	A	212531	PASS	0	none	9e-6	0	2	9e-6
chr3-004817660-T-C	chr3	4817660	T	C	212531	PASS	0.20588	nfe	0.10363700000000002	0	2	0.20588
chr3-004817660-T-G	chr3	4817660	T	G	212531	PASS	0	none	9e-6	0	2	9e-6
chr3-004817682-G-A	chr3	4817682	G	A	1372284	PASS	0.965	nfe	0.5886540000000005	4	4	0.965
chr3-004817682-G-C	chr3	4817682	G	C	1372284	PASS	0	none	9e-6	0	4	9e-6
chr3-004818041-G-*	chr3	4818041	G	*	13439425	PASS	0	none	1.47e-4	0	134	1.47e-4
chr3-004818041-G-A	chr3	4818041	G	A	13439425	PASS	0.99805	nfe	0.9718680000000004	134	134	0.99805
chr3-004831125-T-A	chr3	4831125	T	A	977039	ExcessHet	0.077051	sas	0.043718	0	0	0.077051
chr3-004831125-T-TCA	chr3	4831125	T	TCA	977039	ExcessHet	2.3231e-4	amr	2.93e-4	0	0	2.93e-4
chr3-004831125-T-TCACA	chr3	4831125	T	TCACA	977039	ExcessHet	0.0043522	nfe	0.004885	0	0	0.004885
chr3-004831125-T-TCACACA	chr3	4831125	T	TCACACA	977039	ExcessHet	0.007965	amr	0.00849099999999998	0	0	0.00849099999999998
chr3-004831125-T-TCACACACA	chr3	4831125	T	TCACACACA	977039	ExcessHet	0.013097	amr	0.049169	0	0	0.049169
chr3-004831125-T-TCACACACACA	chr3	4831125	T	TCACACACACA	977039	ExcessHet	0.010114	amr	0.04069000000000002	0	0	0.04069000000000002
chr3-004831125-T-TCACACACACACA	chr3	4831125	T	TCACACACACACA	977039	ExcessHet	0.0033437	nfe	0.01270699999999999	0	0	0.01270699999999999
chr3-004831125-T-TCACACACACACACA	chr3	4831125	T	TCACACACACACACA	977039	ExcessHet	0.0038372	eas	0.006038	0	0	0.006038
chr3-004831125-T-TCACACACACACACACA	chr3	4831125	T	TCACACACACACACACA	977039	ExcessHet	0.0057845	sas	0.007197	0	0	0.007197
chr3-004831125-T-TCACACACACACACACACA	chr3	4831125	T	TCACACACACACACACACA	977039	ExcessHet	0.015731	eas	0.01080299999999999	0	0	0.015731
chr3-004831125-T-TCACACACACACACACACACA	chr3	4831125	T	TCACACACACACACACACACA	977039	ExcessHet	0.0033315	eas	0.006785	0	0	0.006785
chr3-004831125-T-TCACACACACACACACACACACA	chr3	4831125	T	TCACACACACACACACACACACA	977039	ExcessHet	6.2282e-4	sas	0.00105599999999999	0	0	0.00105599999999999
chr3-004831125-T-TCACACACACACACACACACACACA	chr3	4831125	T	TCACACACACACACACACACACACA	977039	ExcessHet	4.72e-5	sas	1.87e-4	0	0	1.87e-4
chr3-004831125-T-TCACACACACACACACACACACACACA	chr3	4831125	T	TCACACACACACACACACACACACACA	977039	ExcessHet	0	none	2.2000000000000003e-5	0	0	2.2000000000000003e-5
chr3-004831125-T-TCACACACACACACACACACACACACACA	chr3	4831125	T	TCACACACACACACACACACACACACACA	977039	ExcessHet	0	none	0	0	0	1e-6
chr3-004831125-T-TCACACGCA	chr3	4831125	T	TCACACGCA	977039	ExcessHet	0	none	0	0	0	1e-6
chr3-004831127-TCTCTCA-ACTCTCA	chr3	4831127	TCTCTCA	ACTCTCA	5774667	VQSRTrancheINDEL95.00to96.00	0	none	0.222481	0	0	0.222481
chr3-004831127-TCTCTCA-T	chr3	4831127	TCTCTCA	T	5774667	VQSRTrancheINDEL95.00to96.00	2.258e-5	amr	2.2000000000000003e-5	0	0	2.258e-5
chr3-004831127-TCTCTCA-TCACACACACACACACACACACACACACACTCTCA	chr3	4831127	TCTCTCA	TCACACACACACACACACACACACACACACTCTCA	5774667	VQSRTrancheINDEL95.00to96.00	0	none	0	0	0	1e-6
chr3-004831127-TCTCTCA-TCACACACACACACACACACACACACTCTCA	chr3	4831127	TCTCTCA	TCACACACACACACACACACACACACTCTCA	5774667	VQSRTrancheINDEL95.00to96.00	0	none	3.6999999999999985e-5	0	0	3.6999999999999985e-5
chr3-004831127-TCTCTCA-TCACACACACACACACACACACACTCTCA	chr3	4831127	TCTCTCA	TCACACACACACACACACACACACTCTCA	5774667	VQSRTrancheINDEL95.00to96.00	0	none	2.93e-4	0	0	2.93e-4
chr3-004831127-TCTCTCA-TCACACACACACACACACACACTCTCA	chr3	4831127	TCTCTCA	TCACACACACACACACACACACTCTCA	5774667	VQSRTrancheINDEL95.00to96.00	0	none	0.00110399999999999	0	0	0.00110399999999999
chr3-004831127-TCTCTCA-TCACACACACACACACACACTCTCA	chr3	4831127	TCTCTCA	TCACACACACACACACACACTCTCA	5774667	VQSRTrancheINDEL95.00to96.00	0	none	0.005294	0	0	0.005294
chr3-004831127-TCTCTCA-TCACACACACACACACACTCTCA	chr3	4831127	TCTCTCA	TCACACACACACACACACTCTCA	5774667	VQSRTrancheINDEL95.00to96.00	0	none	0.003739	0	0	0.003739
chr3-004831127-TCTCTCA-TCACACACACACACACTCTCA	chr3	4831127	TCTCTCA	TCACACACACACACACTCTCA	5774667	VQSRTrancheINDEL95.00to96.00	0	none	0.01184599999999999	0	0	0.01184599999999999
chr3-004831127-TCTCTCA-TCACACACACACACTCTCA	chr3	4831127	TCTCTCA	TCACACACACACACTCTCA	5774667	VQSRTrancheINDEL95.00to96.00	0	none	0.08135700000000001	0	0	0.08135700000000001
chr3-004831127-TCTCTCA-TCACACACACACTCTCA	chr3	4831127	TCTCTCA	TCACACACACACTCTCA	5774667	VQSRTrancheINDEL95.00to96.00	0	none	0.14451500000000003	0	0	0.14451500000000003
chr3-004831127-TCTCTCA-TCACACACACTCTCA	chr3	4831127	TCTCTCA	TCACACACACTCTCA	5774667	VQSRTrancheINDEL95.00to96.00	0	none	0.01918500000000001	0	0	0.01918500000000001
chr3-004831127-TCTCTCA-TCACACACTCTCA	chr3	4831127	TCTCTCA	TCACACACTCTCA	5774667	VQSRTrancheINDEL95.00to96.00	0	none	0.004451	0	0	0.004451
chr3-004831127-TCTCTCA-TCACACTCTCA	chr3	4831127	TCTCTCA	TCACACTCTCA	5774667	VQSRTrancheINDEL95.00to96.00	0	none	4.260000000000005e-4	0	0	4.260000000000005e-4
chr3-004831127-TCTCTCA-TCACGCACACACTCTCA	chr3	4831127	TCTCTCA	TCACGCACACACTCTCA	5774667	VQSRTrancheINDEL95.00to96.00	0	none	0	0	0	1e-6
chr3-004831127-TCTCTCA-TCACTCTCA	chr3	4831127	TCTCTCA	TCACTCTCA	5774667	VQSRTrancheINDEL95.00to96.00	0	none	3.3700000000000044e-4	0	0	3.3700000000000044e-4
chr3-004831129-T-*	chr3	4831129	T	*	9655590	PASS	0	none	2.2000000000000003e-5	0	0	2.2000000000000003e-5
chr3-004831129-T-A	chr3	4831129	T	A	9655590	PASS	0.86466	nfe	0.5106700000000005	0	0	0.86466
chr3-004831129-T-TCACA	chr3	4831129	T	TCACA	9655590	PASS	0	none	9e-6	0	0	9e-6
chr3-004831129-T-TCACACA	chr3	4831129	T	TCACACA	9655590	PASS	0.0011023	sas	2.2899999999999996e-4	0	0	0.0011023
chr3-004831129-T-TCACACACA	chr3	4831129	T	TCACACACA	9655590	PASS	1.4108e-4	afr	6.310000000000003e-4	0	0	6.310000000000003e-4
chr3-004831129-T-TCACACACACA	chr3	4831129	T	TCACACACACA	9655590	PASS	9.4279e-4	afr	0.004604	0	0	0.004604
chr3-004831129-T-TCACACACACACA	chr3	4831129	T	TCACACACACACA	9655590	PASS	0.018467	afr	0.007146	0	0	0.018467
chr3-004831129-T-TCACACACACACACA	chr3	4831129	T	TCACACACACACACA	9655590	PASS	0.0035539	eas	0.004298	0	0	0.004298
chr3-004831129-T-TCACACACACACACACA	chr3	4831129	T	TCACACACACACACACA	9655590	PASS	8.2343e-4	afr	7.710000000000004e-4	0	0	8.2343e-4
chr3-004831129-T-TCACACACACACACACACA	chr3	4831129	T	TCACACACACACACACACA	9655590	PASS	0.0041586	afr	7.950000000000004e-4	0	0	0.0041586
chr3-004831129-T-TCACACACACACACACACACA	chr3	4831129	T	TCACACACACACACACACACA	9655590	PASS	0.0027689	afr	3.590000000000004e-4	0	0	0.0027689
chr3-004831129-T-TCACACACACACACACACACACA	chr3	4831129	T	TCACACACACACACACACACACA	9655590	PASS	6.074e-5	afr	6.999999999999998e-5	0	0	6.999999999999998e-5
chr3-004831129-T-TCACACACACACACACACACACACA	chr3	4831129	T	TCACACACACACACACACACACACA	9655590	PASS	0	none	9e-6	0	0	9e-6
chr3-004831129-T-TCC	chr3	4831129	T	TCC	9655590	PASS	0	none	9e-6	0	0	9e-6
chr3-004831131-T-*	chr3	4831131	T	*	12768578	PASS	0	none	2.2000000000000003e-5	0	0	2.2000000000000003e-5
chr3-004831131-T-A	chr3	4831131	T	A	12768578	PASS	0.92363	nfe	0.555585	0	0	0.92363
chr3-004831131-T-TCACA	chr3	4831131	T	TCACA	12768578	PASS	6.341e-5	afr	3.6999999999999985e-5	0	0	6.341e-5
chr3-004831131-T-TCACACA	chr3	4831131	T	TCACACA	12768578	PASS	0	none	9e-6	0	0	9e-6
chr3-004831131-T-TCACACACA	chr3	4831131	T	TCACACACA	12768578	PASS	2.936e-5	sas	1.47e-4	0	0	1.47e-4
chr3-004831131-T-TCACACACACA	chr3	4831131	T	TCACACACACA	12768578	PASS	0.0012551	amr	0.00136999999999999	0	0	0.00136999999999999
chr3-004831131-T-TCACACACACACA	chr3	4831131	T	TCACACACACACA	12768578	PASS	6.352e-5	afr	0.00105599999999999	0	0	0.00105599999999999
chr3-004831131-T-TCACACACACACACA	chr3	4831131	T	TCACACACACACACA	12768578	PASS	0.0022831	afr	0.001983	0	0	0.0022831
chr3-004831131-T-TCACACACACACACACA	chr3	4831131	T	TCACACACACACACACA	12768578	PASS	0.0098551	afr	0.004731	0	0	0.0098551
chr3-004831131-T-TCACACACACACACACACA	chr3	4831131	T	TCACACACACACACACACA	12768578	PASS	0.0093341	afr	0.002756	0	0	0.0093341
chr3-004831131-T-TCACACACACACACACACACA	chr3	4831131	T	TCACACACACACACACACACA	12768578	PASS	0.0015413	afr	0.00117599999999999	0	0	0.0015413
chr3-004831131-T-TCACACACACACACACACACACA	chr3	4831131	T	TCACACACACACACACACACACA	12768578	PASS	1.8472e-4	sas	2.500000000000001e-4	0	0	2.500000000000001e-4
chr3-004831131-T-TCACACACACACACACACACACACA	chr3	4831131	T	TCACACACACACACACACACACACA	12768578	PASS	0.0011236	afr	1.47e-4	0	0	0.0011236
chr3-004831131-T-TCACACACACACACACACACACACACA	chr3	4831131	T	TCACACACACACACACACACACACACA	12768578	PASS	2.937e-5	sas	5.2999999999999994e-5	0	0	5.2999999999999994e-5
chr3-004831131-T-TCACACACACACACACACACACACACACA	chr3	4831131	T	TCACACACACACACACACACACACACACA	12768578	PASS	0	none	6.999999999999998e-5	0	0	6.999999999999998e-5
chr3-004831131-T-TCACACACACACACACACACACACACACACACACA	chr3	4831131	T	TCACACACACACACACACACACACACACACACACA	12768578	PASS	0	none	0	0	0	1e-6
chr3-004831131-T-TCTCA	chr3	4831131	T	TCTCA	12768578	PASS	1.0208e-4	sas	0	0	0	1.0208e-4
chr3-004831131-T-TCTCACACA	chr3	4831131	T	TCTCACACA	12768578	PASS	1.738e-5	sas	0	0	0	1.738e-5
chr3-004831131-T-TCTCACACACA	chr3	4831131	T	TCTCACACACA	12768578	PASS	4.7391e-4	afr	5.2999999999999994e-5	0	0	4.7391e-4
chr3-004831131-T-TCTCACACACACA	chr3	4831131	T	TCTCACACACACA	12768578	PASS	0.0069668	afr	0.00122499999999999	0	0	0.0069668
chr3-004831131-T-TCTCACACACACACA	chr3	4831131	T	TCTCACACACACACA	12768578	PASS	8.1499e-4	sas	6.080000000000004e-4	0	0	8.1499e-4
chr3-004831131-T-TCTCACACACACACACA	chr3	4831131	T	TCTCACACACACACACA	12768578	PASS	0.022375	afr	0.0054729999999999996	0	0	0.022375
chr3-004831131-T-TCTCACACACACACACACA	chr3	4831131	T	TCTCACACACACACACACA	12768578	PASS	0.039877	sas	0.025802	0	0	0.039877
chr3-004831131-T-TCTCACACACACACACACACA	chr3	4831131	T	TCTCACACACACACACACACA	12768578	PASS	0.0057968	sas	0.006115	0	0	0.006115
chr3-004831131-T-TCTCACACACACACACACACACA	chr3	4831131	T	TCTCACACACACACACACACACA	12768578	PASS	0.015135	afr	0.002481	0	0	0.015135
chr3-004831131-T-TCTCACACACACACACACACACACA	chr3	4831131	T	TCTCACACACACACACACACACACA	12768578	PASS	0.0013025	sas	2.08e-4	0	0	0.0013025
chr3-004831131-T-TCTCACACACACACACACACACACACA	chr3	4831131	T	TCTCACACACACACACACACACACACA	12768578	PASS	9.6766e-4	sas	9e-6	0	0	9.6766e-4
chr3-004831131-T-TCTCACACACACACACACACACACACACA	chr3	4831131	T	TCTCACACACACACACACACACACACACA	12768578	PASS	8.685e-5	sas	2.2000000000000003e-5	0	0	8.685e-5
chr3-004831131-T-TCTCTCACACACA	chr3	4831131	T	TCTCTCACACACA	12768578	PASS	6.337e-5	afr	0	0	0	6.337e-5
chr3-004831131-T-TCTCTCACACACACA	chr3	4831131	T	TCTCTCACACACACA	12768578	PASS	0.0015315	afr	2.2000000000000003e-5	0	0	0.0015315
chr3-004831131-T-TCTCTCACACACACACA	chr3	4831131	T	TCTCTCACACACACACA	12768578	PASS	6.81e-6	nfe	5.2999999999999994e-5	0	0	5.2999999999999994e-5
chr3-004831131-T-TCTCTCACACACACACACA	chr3	4831131	T	TCTCTCACACACACACACA	12768578	PASS	0.0011158	afr	1.47e-4	0	0	0.0011158
chr3-004831131-T-TCTCTCACACACACACACACA	chr3	4831131	T	TCTCTCACACACACACACACA	12768578	PASS	0.0037546	afr	2.500000000000001e-4	0	0	0.0037546
chr3-004831131-T-TCTCTCACACACACACACACACA	chr3	4831131	T	TCTCTCACACACACACACACACA	12768578	PASS	9.632e-5	eas	2.2000000000000003e-5	0	0	9.632e-5
chr3-004831131-T-TCTCTCACACACACACACACACACA	chr3	4831131	T	TCTCTCACACACACACACACACACA	12768578	PASS	1.6136e-4	eas	0	0	0	1.6136e-4
chr3-004831131-T-TCTCTCACACACACACACACACACACACA	chr3	4831131	T	TCTCTCACACACACACACACACACACACA	12768578	PASS	0	none	0	0	0	1e-6
chr3-004836651-T-C	chr3	4836651	T	C	4798990	PASS	0.87052	nfe	0.6663440000000004	107	134	0.87052
chr3-004836735-CTTTTTTTTTTTTTT-*	chr3	4836735	CTTTTTTTTTTTTTT	*	2261150	PASS	0	none	2.2000000000000003e-5	0	108	2.2000000000000003e-5
chr3-004836735-CTTTTTTTTTTTTTT-ATTTTTTTTTTTTTT	chr3	4836735	CTTTTTTTTTTTTTT	ATTTTTTTTTTTTTT	2261150	PASS	0	none	9e-6	0	108	9e-6
chr3-004836735-CTTTTTTTTTTTTTT-C	chr3	4836735	CTTTTTTTTTTTTTT	C	2261150	PASS	1.074e-5	sas	0	0	108	1.074e-5
chr3-004836735-CTTTTTTTTTTTTTT-CT	chr3	4836735	CTTTTTTTTTTTTTT	CT	2261150	PASS	0	none	9.400000000000004e-4	0	108	9.400000000000004e-4
chr3-004836735-CTTTTTTTTTTTTTT-CTT	chr3	4836735	CTTTTTTTTTTTTTT	CTT	2261150	PASS	0	none	0.017764	4	108	0.017764
chr3-004836735-CTTTTTTTTTTTTTT-CTTT	chr3	4836735	CTTTTTTTTTTTTTT	CTTT	2261150	PASS	0	none	0.110137	22	108	0.110137
chr3-004836735-CTTTTTTTTTTTTTT-CTTTT	chr3	4836735	CTTTTTTTTTTTTTT	CTTTT	2261150	PASS	0	none	0.005618	0	108	0.005618
chr3-004836735-CTTTTTTTTTTTTTT-CTTTTT	chr3	4836735	CTTTTTTTTTTTTTT	CTTTTT	2261150	PASS	0	none	1.88e-4	0	108	1.88e-4
chr3-004836735-CTTTTTTTTTTTTTT-CTTTTTT	chr3	4836735	CTTTTTTTTTTTTTT	CTTTTTT	2261150	PASS	0	none	9e-6	0	108	9e-6
chr3-004836735-CTTTTTTTTTTTTTT-CTTTTTTT	chr3	4836735	CTTTTTTTTTTTTTT	CTTTTTTT	2261150	PASS	0	none	1.27e-4	0	108	1.27e-4
chr3-004836735-CTTTTTTTTTTTTTT-CTTTTTTTT	chr3	4836735	CTTTTTTTTTTTTTT	CTTTTTTTT	2261150	PASS	0	none	5.870000000000005e-4	0	108	5.870000000000005e-4
chr3-004836735-CTTTTTTTTTTTTTT-CTTTTTTTTT	chr3	4836735	CTTTTTTTTTTTTTT	CTTTTTTTTT	2261150	PASS	0	none	0.00166799999999999	0	108	0.00166799999999999
chr3-004836735-CTTTTTTTTTTTTTT-CTTTTTTTTTT	chr3	4836735	CTTTTTTTTTTTTTT	CTTTTTTTTTT	2261150	PASS	0	none	0.007089	0	108	0.007089
chr3-004836735-CTTTTTTTTTTTTTT-CTTTTTTTTTTT	chr3	4836735	CTTTTTTTTTTTTTT	CTTTTTTTTTTT	2261150	PASS	0	none	0.02254300000000002	5	108	0.02254300000000002
chr3-004836735-CTTTTTTTTTTTTTT-CTTTTTTTTTTTT	chr3	4836735	CTTTTTTTTTTTTTT	CTTTTTTTTTTTT	2261150	PASS	0	none	0.070883	17	108	0.070883
chr3-004836735-CTTTTTTTTTTTTTT-CTTTTTTTTTTTTT	chr3	4836735	CTTTTTTTTTTTTTT	CTTTTTTTTTTTTT	2261150	PASS	0	none	0.099696	19	108	0.099696
chr3-004836735-CTTTTTTTTTTTTTT-CTTTTTTTTTTTTTTT	chr3	4836735	CTTTTTTTTTTTTTT	CTTTTTTTTTTTTTTT	2261150	PASS	0	none	0.03285500000000001	3	108	0.03285500000000001
chr3-004836735-CTTTTTTTTTTTTTT-CTTTTTTTTTTTTTTTT	chr3	4836735	CTTTTTTTTTTTTTT	CTTTTTTTTTTTTTTTT	2261150	PASS	0	none	0.00789199999999998	0	108	0.00789199999999998
chr3-004836735-CTTTTTTTTTTTTTT-CTTTTTTTTTTTTTTTTT	chr3	4836735	CTTTTTTTTTTTTTT	CTTTTTTTTTTTTTTTTT	2261150	PASS	0	none	0.00156999999999999	0	108	0.00156999999999999
chr3-004836735-CTTTTTTTTTTTTTT-CTTTTTTTTTTTTTTTTTT	chr3	4836735	CTTTTTTTTTTTTTT	CTTTTTTTTTTTTTTTTTT	2261150	PASS	0	none	5.870000000000005e-4	0	108	5.870000000000005e-4
chr3-004836735-CTTTTTTTTTTTTTT-CTTTTTTTTTTTTTTTTTTT	chr3	4836735	CTTTTTTTTTTTTTT	CTTTTTTTTTTTTTTTTTTT	2261150	PASS	0	none	8.9e-5	0	108	8.9e-5
chr3-004836735-CTTTTTTTTTTTTTT-CTTTTTTTTTTTTTTTTTTTT	chr3	4836735	CTTTTTTTTTTTTTT	CTTTTTTTTTTTTTTTTTTTT	2261150	PASS	0	none	9e-6	0	108	9e-6
chr3-004836735-CTTTTTTTTTTTTTT-CTTTTTTTTTTTTTTTTTTTTT	chr3	4836735	CTTTTTTTTTTTTTT	CTTTTTTTTTTTTTTTTTTTTT	2261150	PASS	0	none	0	0	108	1e-6
chr3-004836735-CTTTTTTTTTTTTTT-CTTTTTTTTTTTTTTTTTTTTTT	chr3	4836735	CTTTTTTTTTTTTTT	CTTTTTTTTTTTTTTTTTTTTTT	2261150	PASS	0	none	9e-6	0	108	9e-6
chr3-004836735-CTTTTTTTTTTTTTT-CTTTTTTTTTTTTTTTTTTTTTTT	chr3	4836735	CTTTTTTTTTTTTTT	CTTTTTTTTTTTTTTTTTTTTTTT	2261150	PASS	0	none	8.9e-5	0	108	8.9e-5
chr3-004836735-CTTTTTTTTTTTTTT-CTTTTTTTTTTTTTTTTTTTTTTTT	chr3	4836735	CTTTTTTTTTTTTTT	CTTTTTTTTTTTTTTTTTTTTTTTT	2261150	PASS	0	none	2.2000000000000003e-5	0	108	2.2000000000000003e-5
chr3-004836735-CTTTTTTTTTTTTTT-CTTTTTTTTTTTTTTTTTTTTTTTTTT	chr3	4836735	CTTTTTTTTTTTTTT	CTTTTTTTTTTTTTTTTTTTTTTTTTT	2261150	PASS	0	none	3.6999999999999985e-5	0	108	3.6999999999999985e-5
chr3-004836735-CTTTTTTTTTTTTTT-CTTTTTTTTTTTTTTTTTTTTTTTTTTT	chr3	4836735	CTTTTTTTTTTTTTT	CTTTTTTTTTTTTTTTTTTTTTTTTTTT	2261150	PASS	0	none	5.2999999999999994e-5	0	108	5.2999999999999994e-5
chr3-004836735-CTTTTTTTTTTTTTT-CTTTTTTTTTTTTTTTTTTTTTTTTTTTT	chr3	4836735	CTTTTTTTTTTTTTT	CTTTTTTTTTTTTTTTTTTTTTTTTTTTT	2261150	PASS	0	none	5.2999999999999994e-5	0	108	5.2999999999999994e-5
chr3-004836735-CTTTTTTTTTTTTTT-CTTTTTTTTTTTTTTTTTTTTTTTTTTTTT	chr3	4836735	CTTTTTTTTTTTTTT	CTTTTTTTTTTTTTTTTTTTTTTTTTTTTT	2261150	PASS	0	none	7.099999999999998e-5	0	108	7.099999999999998e-5
chr3-004836735-CTTTTTTTTTTTTTT-CTTTTTTTTTTTTTTTTTTTTTTTTTTTTTT	chr3	4836735	CTTTTTTTTTTTTTT	CTTTTTTTTTTTTTTTTTTTTTTTTTTTTTT	2261150	PASS	0	none	9e-6	0	108	9e-6
chr3-004836735-CTTTTTTTTTTTTTT-CTTTTTTTTTTTTTTTTTTTTTTTTTTTTTTT	chr3	4836735	CTTTTTTTTTTTTTT	CTTTTTTTTTTTTTTTTTTTTTTTTTTTTTTT	2261150	PASS	0	none	9e-6	0	108	9e-6
chr3-004836735-CTTTTTTTTTTTTTT-CTTTTTTTTTTTTTTTTTTTTTTTTTTTTTTTT	chr3	4836735	CTTTTTTTTTTTTTT	CTTTTTTTTTTTTTTTTTTTTTTTTTTTTTTTT	2261150	PASS	0	none	2.2000000000000003e-5	0	108	2.2000000000000003e-5
chr3-004836735-CTTTTTTTTTTTTTT-CTTTTTTTTTTTTTTTTTTTTTTTTTTTTTTTTT	chr3	4836735	CTTTTTTTTTTTTTT	CTTTTTTTTTTTTTTTTTTTTTTTTTTTTTTTTT	2261150	PASS	0	none	0	0	108	1e-6
chr3-004836735-CTTTTTTTTTTTTTT-CTTTTTTTTTTTTTTTTTTTTTTTTTTTTTTTTTTTTTT	chr3	4836735	CTTTTTTTTTTTTTT	CTTTTTTTTTTTTTTTTTTTTTTTTTTTTTTTTTTTTTT	2261150	PASS	0	none	9e-6	0	108	9e-6
chr3-004836735-CTTTTTTTTTTTTTT-TTTTTTTTTTTTTTT	chr3	4836735	CTTTTTTTTTTTTTT	TTTTTTTTTTTTTTT	2261150	PASS	0	none	2.2000000000000003e-5	0	108	2.2000000000000003e-5
chr3-004836736-T-*	chr3	4836736	T	*	335	VQSRTrancheINDEL99.50to99.90	0	none	0.3029759999999993	58	112	0.3029759999999993
chr3-004836736-T-C	chr3	4836736	T	C	335	VQSRTrancheINDEL99.50to99.90	0	none	7.099999999999998e-5	0	112	7.099999999999998e-5
chr3-004836736-T-TC	chr3	4836736	T	TC	335	VQSRTrancheINDEL99.50to99.90	0	none	0	0	112	1e-6
chr3-004836738-T-*	chr3	4836738	T	*	39.97	PASS	0	none	0.16873900000000003	30	80	0.16873900000000003
chr3-004836738-T-TC	chr3	4836738	T	TC	39.97	PASS	0	none	3.6999999999999985e-5	0	80	3.6999999999999985e-5
chr3-004836741-T-*	chr3	4836741	T	*	32	PASS	0	none	0.13441800000000004	26	128	0.13441800000000004
chr3-004836741-T-C	chr3	4836741	T	C	32	PASS	0	none	2.2000000000000003e-5	0	128	2.2000000000000003e-5
chr3-004836761-A-*	chr3	4836761	A	*	7842	VQSRTrancheINDEL99.90to99.95	0	none	5.640000000000005e-4	0	116	5.640000000000005e-4
chr3-004836761-A-ATTTT	chr3	4836761	A	ATTTT	7842	VQSRTrancheINDEL99.90to99.95	0	none	0	0	116	1e-6
chr3-004836761-A-T	chr3	4836761	A	T	7842	VQSRTrancheINDEL99.90to99.95	4.4712e-4	eas	0.003827	0	116	0.003827
chr3-004836763-G-*	chr3	4836763	G	*	25506	PASS	0	none	1.27e-4	0	108	1.27e-4
chr3-004836763-G-T	chr3	4836763	G	T	25506	PASS	0.083154	nfe	0.02153800000000001	3	108	0.083154
chr3-004836770-C-A	chr3	4836770	C	A	5273	PASS	0.015746	afr	0.00176599999999999	0	106	0.015746
chr3-004836770-C-G	chr3	4836770	C	G	5273	PASS	1.2824e-4	nfe	6.100000000000004e-4	0	106	6.100000000000004e-4
chr3-004836770-C-T	chr3	4836770	C	T	5273	PASS	0.0010934	amr	0.00174199999999999	0	106	0.00174199999999999
chr3-004837059-C-T	chr3	4837059	C	T	1240105	PASS	0.22764	nfe	0.15826	32	134	0.22764
chr3-004846306-C-T	chr3	4846306	C	T	3931	PASS	2.1817e-4	nfe	1.6699999999999994e-4	1	134	2.1817e-4
chr3-004897587-A-G	chr3	4897587	A	G	38145	PASS	0.16718	nfe	0.02619800000000002	0	0	0.16718
chr3-004897670-C-T	chr3	4897670	C	T	72392	PASS	0.46332	nfe	0.049515000000000003	0	0	0.46332
chr3-004897715-CAA-AAA	chr3	4897715	CAA	AAA	8018	PASS	0	none	9e-6	0	0	9e-6
chr3-004897715-CAA-C	chr3	4897715	CAA	C	8018	PASS	0	none	1.6699999999999994e-4	0	0	1.6699999999999994e-4
chr3-004897715-CAA-CA	chr3	4897715	CAA	CA	8018	PASS	0	none	0.002107	0	0	0.002107
chr3-004897715-CAA-CAAA	chr3	4897715	CAA	CAAA	8018	PASS	0	none	0.002831	0	0	0.002831
chr3-004897715-CAA-CAAAA	chr3	4897715	CAA	CAAAA	8018	PASS	0	none	2.720000000000003e-4	0	0	2.720000000000003e-4
chr3-004979308-A-C	chr3	4979308	A	C	257	PASS	0	none	5.870000000000005e-4	0	118	5.870000000000005e-4
chr3-004979318-A-C	chr3	4979318	A	C	609	VQSRTrancheSNP99.70to99.80	2.13e-6	nfe	0.00115599999999999	0	114	0.00115599999999999
chr3-004979319-T-A	chr3	4979319	T	A	208	PASS	0	none	9e-6	0	110	9e-6
chr3-004979319-T-G	chr3	4979319	T	G	208	PASS	2.14e-6	nfe	3.820000000000003e-4	0	110	3.820000000000003e-4
chr3-004979327-A-*	chr3	4979327	A	*	557	PASS	0	none	2.2000000000000003e-5	0	98	2.2000000000000003e-5
chr3-004979327-A-C	chr3	4979327	A	C	557	PASS	1.743e-5	nfe	0.00169199999999999	0	98	0.00169199999999999
chr3-004979334-A-*	chr3	4979334	A	*	1147	VQSRTrancheSNP99.90to99.95	0	none	2.2000000000000003e-5	0	86	2.2000000000000003e-5
chr3-004979334-A-C	chr3	4979334	A	C	1147	VQSRTrancheSNP99.90to99.95	5.141e-5	eas	0.003014	0	86	0.003014
chr3-004979343-A-*	chr3	4979343	A	*	4916	VQSRTrancheSNP99.80to99.90	0	none	2.2000000000000003e-5	0	50	2.2000000000000003e-5
chr3-004979343-A-C	chr3	4979343	A	C	4916	VQSRTrancheSNP99.80to99.90	2.764e-5	nfe	0.00941099999999999	0	50	0.00941099999999999
chr3-004979346-A-*	chr3	4979346	A	*	1460	PASS	0	none	2.2000000000000003e-5	0	62	2.2000000000000003e-5
chr3-004979346-A-C	chr3	4979346	A	C	1460	PASS	8.28e-6	nfe	0.00171499999999999	0	62	0.00171499999999999
chr3-004979346-A-G	chr3	4979346	A	G	1460	PASS	0	none	2.2000000000000003e-5	0	62	2.2000000000000003e-5
chr3-004979357-TGCCCCCCCACCCCCCCACTCCGCCCTAACCGCCCCCCCCTCACCCGCTCCCTCCCGCCTCCCCGCCC-*	chr3	4979357	TGCCCCCCCACCCCCCCACTCCGCCCTAACCGCCCCCCCCTCACCCGCTCCCTCCCGCCTCCCCGCCC	*	23031.97	VQSRTrancheINDEL99.90to99.95	0	none	3.6999999999999985e-5	0	0	3.6999999999999985e-5
chr3-004979357-TGCCCCCCCACCCCCCCACTCCGCCCTAACCGCCCCCCCCTCACCCGCTCCCTCCCGCCTCCCCGCCC-T	chr3	4979357	TGCCCCCCCACCCCCCCACTCCGCCCTAACCGCCCCCCCCTCACCCGCTCCCTCCCGCCTCCCCGCCC	T	23031.97	VQSRTrancheINDEL99.90to99.95	0	none	0	0	0	1e-6
chr3-004979357-TGCCCCCCCACCCCCCCACTCCGCCCTAACCGCCCCCCCCTCACCCGCTCCCTCCCGCCTCCCCGCCC-TCACCCCCCCACTCCGCCCTAACCGCCCCCCCCTCACCCGCTCCCTCCCGCCTCCCCGCCC	chr3	4979357	TGCCCCCCCACCCCCCCACTCCGCCCTAACCGCCCCCCCCTCACCCGCTCCCTCCCGCCTCCCCGCCC	TCACCCCCCCACTCCGCCCTAACCGCCCCCCCCTCACCCGCTCCCTCCCGCCTCCCCGCCC	23031.97	VQSRTrancheINDEL99.90to99.95	0	none	9e-6	0	0	9e-6
chr3-004979357-TGCCCCCCCACCCCCCCACTCCGCCCTAACCGCCCCCCCCTCACCCGCTCCCTCCCGCCTCCCCGCCC-TCCCCCACCCCCCCGCCCCCCCACCCCCCCACTCCGCCCTAACCGCCCCCCCCTCACCCGCTCCCTCCCGCCTCCCCGCCC	chr3	4979357	TGCCCCCCCACCCCCCCACTCCGCCCTAACCGCCCCCCCCTCACCCGCTCCCTCCCGCCTCCCCGCCC	TCCCCCACCCCCCCGCCCCCCCACCCCCCCACTCCGCCCTAACCGCCCCCCCCTCACCCGCTCCCTCCCGCCTCCCCGCCC	23031.97	VQSRTrancheINDEL99.90to99.95	0	none	0	0	0	1e-6
chr3-004979357-TGCCCCCCCACCCCCCCACTCCGCCCTAACCGCCCCCCCCTCACCCGCTCCCTCCCGCCTCCCCGCCC-TCCCCCCACCCCCCCACTCCGCCCTAACCGCCCCCCCCTCACCCGCTCCCTCCCGCCTCCCCGCCC	chr3	4979357	TGCCCCCCCACCCCCCCACTCCGCCCTAACCGCCCCCCCCTCACCCGCTCCCTCCCGCCTCCCCGCCC	TCCCCCCACCCCCCCACTCCGCCCTAACCGCCCCCCCCTCACCCGCTCCCTCCCGCCTCCCCGCCC	23031.97	VQSRTrancheINDEL99.90to99.95	0	none	0	0	0	1e-6
chr3-004979357-TGCCCCCCCACCCCCCCACTCCGCCCTAACCGCCCCCCCCTCACCCGCTCCCTCCCGCCTCCCCGCCC-TCCCCCCCACCCCCCCACTCCGCCCTAACCGCCCCCCCCTCACCCGCTCCCTCCCGCCTCCCCGCCC	chr3	4979357	TGCCCCCCCACCCCCCCACTCCGCCCTAACCGCCCCCCCCTCACCCGCTCCCTCCCGCCTCCCCGCCC	TCCCCCCCACCCCCCCACTCCGCCCTAACCGCCCCCCCCTCACCCGCTCCCTCCCGCCTCCCCGCCC	23031.97	VQSRTrancheINDEL99.90to99.95	0	none	4.03e-4	0	0	4.03e-4
chr3-004979357-TGCCCCCCCACCCCCCCACTCCGCCCTAACCGCCCCCCCCTCACCCGCTCCCTCCCGCCTCCCCGCCC-TCCCCCCCCCCCCCCCCCCCCCCCCCCCCCCCCCCCCCCCCGCCCCCCCACCCCCCCACTCCGCCCTAACCGCCCCCCCCTCACCCGCTCCCTCCCGCCTCCCCGCCC	chr3	4979357	TGCCCCCCCACCCCCCCACTCCGCCCTAACCGCCCCCCCCTCACCCGCTCCCTCCCGCCTCCCCGCCC	TCCCCCCCCCCCCCCCCCCCCCCCCCCCCCCCCCCCCCCCCGCCCCCCCACCCCCCCACTCCGCCCTAACCGCCCCCCCCTCACCCGCTCCCTCCCGCCTCCCCGCCC	23031.97	VQSRTrancheINDEL99.90to99.95	0	none	9e-6	0	0	9e-6
chr3-004979357-TGCCCCCCCACCCCCCCACTCCGCCCTAACCGCCCCCCCCTCACCCGCTCCCTCCCGCCTCCCCGCCC-TCCCCCCCCCCCCCCCCCCCCCCCCCGCCCCCCCACCCCCCCACTCCGCCCTAACCGCCCCCCCCTCACCCGCTCCCTCCCGCCTCCCCGCCC	chr3	4979357	TGCCCCCCCACCCCCCCACTCCGCCCTAACCGCCCCCCCCTCACCCGCTCCCTCCCGCCTCCCCGCCC	TCCCCCCCCCCCCCCCCCCCCCCCCCGCCCCCCCACCCCCCCACTCCGCCCTAACCGCCCCCCCCTCACCCGCTCCCTCCCGCCTCCCCGCCC	23031.97	VQSRTrancheINDEL99.90to99.95	0	none	0	0	0	1e-6
chr3-004979357-TGCCCCCCCACCCCCCCACTCCGCCCTAACCGCCCCCCCCTCACCCGCTCCCTCCCGCCTCCCCGCCC-TCCCCCCCCCCCCCCCCCCCCCCCGCCCCCCCACCCCCCCACTCCGCCCTAACCGCCCCCCCCTCACCCGCTCCCTCCCGCCTCCCCGCCC	chr3	4979357	TGCCCCCCCACCCCCCCACTCCGCCCTAACCGCCCCCCCCTCACCCGCTCCCTCCCGCCTCCCCGCCC	TCCCCCCCCCCCCCCCCCCCCCCCGCCCCCCCACCCCCCCACTCCGCCCTAACCGCCCCCCCCTCACCCGCTCCCTCCCGCCTCCCCGCCC	23031.97	VQSRTrancheINDEL99.90to99.95	0	none	3.6999999999999985e-5	0	0	3.6999999999999985e-5
chr3-004979357-TGCCCCCCCACCCCCCCACTCCGCCCTAACCGCCCCCCCCTCACCCGCTCCCTCCCGCCTCCCCGCCC-TCCCCCCCCCCCCCCCCCCCCGCCCCCCCACCCCCCCACTCCGCCCTAACCGCCCCCCCCTCACCCGCTCCCTCCCGCCTCCCCGCCC	chr3	4979357	TGCCCCCCCACCCCCCCACTCCGCCCTAACCGCCCCCCCCTCACCCGCTCCCTCCCGCCTCCCCGCCC	TCCCCCCCCCCCCCCCCCCCCGCCCCCCCACCCCCCCACTCCGCCCTAACCGCCCCCCCCTCACCCGCTCCCTCCCGCCTCCCCGCCC	23031.97	VQSRTrancheINDEL99.90to99.95	0	none	9e-6	0	0	9e-6
chr3-004979357-TGCCCCCCCACCCCCCCACTCCGCCCTAACCGCCCCCCCCTCACCCGCTCCCTCCCGCCTCCCCGCCC-TCCCCCCCCCCCCCCCGCCCCCCCACCCCCCCACTCCGCCCTAACCGCCCCCCCCTCACCCGCTCCCTCCCGCCTCCCCGCCC	chr3	4979357	TGCCCCCCCACCCCCCCACTCCGCCCTAACCGCCCCCCCCTCACCCGCTCCCTCCCGCCTCCCCGCCC	TCCCCCCCCCCCCCCCGCCCCCCCACCCCCCCACTCCGCCCTAACCGCCCCCCCCTCACCCGCTCCCTCCCGCCTCCCCGCCC	23031.97	VQSRTrancheINDEL99.90to99.95	0	none	0	0	0	1e-6
chr3-004979357-TGCCCCCCCACCCCCCCACTCCGCCCTAACCGCCCCCCCCTCACCCGCTCCCTCCCGCCTCCCCGCCC-TCCCCCCCCCCCCCCGCCCCCCCACCCCCCCACTCCGCCCTAACCGCCCCCCCCTCACCCGCTCCCTCCCGCCTCCCCGCCC	chr3	4979357	TGCCCCCCCACCCCCCCACTCCGCCCTAACCGCCCCCCCCTCACCCGCTCCCTCCCGCCTCCCCGCCC	TCCCCCCCCCCCCCCGCCCCCCCACCCCCCCACTCCGCCCTAACCGCCCCCCCCTCACCCGCTCCCTCCCGCCTCCCCGCCC	23031.97	VQSRTrancheINDEL99.90to99.95	0	none	0	0	0	1e-6
chr3-004979357-TGCCCCCCCACCCCCCCACTCCGCCCTAACCGCCCCCCCCTCACCCGCTCCCTCCCGCCTCCCCGCCC-TCCCCCGCCCCCCCACCCCCCCACTCCGCCCTAACCGCCCCCCCCTCACCCGCTCCCTCCCGCCTCCCCGCCC	chr3	4979357	TGCCCCCCCACCCCCCCACTCCGCCCTAACCGCCCCCCCCTCACCCGCTCCCTCCCGCCTCCCCGCCC	TCCCCCGCCCCCCCACCCCCCCACTCCGCCCTAACCGCCCCCCCCTCACCCGCTCCCTCCCGCCTCCCCGCCC	23031.97	VQSRTrancheINDEL99.90to99.95	0	none	0	0	0	1e-6
chr3-004979357-TGCCCCCCCACCCCCCCACTCCGCCCTAACCGCCCCCCCCTCACCCGCTCCCTCCCGCCTCCCCGCCC-TCCCGCCCCCCCACCCCCCCACTCCGCCCTAACCGCCCCCCCCTCACCCGCTCCCTCCCGCCTCCCCGCCC	chr3	4979357	TGCCCCCCCACCCCCCCACTCCGCCCTAACCGCCCCCCCCTCACCCGCTCCCTCCCGCCTCCCCGCCC	TCCCGCCCCCCCACCCCCCCACTCCGCCCTAACCGCCCCCCCCTCACCCGCTCCCTCCCGCCTCCCCGCCC	23031.97	VQSRTrancheINDEL99.90to99.95	0	none	0	0	0	1e-6
chr3-004979357-TGCCCCCCCACCCCCCCACTCCGCCCTAACCGCCCCCCCCTCACCCGCTCCCTCCCGCCTCCCCGCCC-TCCGCCCCCCCACCCCCCCACTCCGCCCTAACCGCCCCCCCCTCACCCGCTCCCTCCCGCCTCCCCGCCC	chr3	4979357	TGCCCCCCCACCCCCCCACTCCGCCCTAACCGCCCCCCCCTCACCCGCTCCCTCCCGCCTCCCCGCCC	TCCGCCCCCCCACCCCCCCACTCCGCCCTAACCGCCCCCCCCTCACCCGCTCCCTCCCGCCTCCCCGCCC	23031.97	VQSRTrancheINDEL99.90to99.95	0	none	9e-6	0	0	9e-6
chr3-004979357-TGCCCCCCCACCCCCCCACTCCGCCCTAACCGCCCCCCCCTCACCCGCTCCCTCCCGCCTCCCCGCCC-TCGCCCCCCCACCCCCCCACTCCGCCCTAACCGCCCCCCCCTCACCCGCTCCCTCCCGCCTCCCCGCCC	chr3	4979357	TGCCCCCCCACCCCCCCACTCCGCCCTAACCGCCCCCCCCTCACCCGCTCCCTCCCGCCTCCCCGCCC	TCGCCCCCCCACCCCCCCACTCCGCCCTAACCGCCCCCCCCTCACCCGCTCCCTCCCGCCTCCCCGCCC	23031.97	VQSRTrancheINDEL99.90to99.95	0	none	3.6999999999999985e-5	0	0	3.6999999999999985e-5
chr3-004979357-TGCCCCCCCACCCCCCCACTCCGCCCTAACCGCCCCCCCCTCACCCGCTCCCTCCCGCCTCCCCGCCC-TCTCCCGCCCCCCCACCCCCCCACTCCGCCCTAACCGCCCCCCCCTCACCCGCTCCCTCCCGCCTCCCCGCCC	chr3	4979357	TGCCCCCCCACCCCCCCACTCCGCCCTAACCGCCCCCCCCTCACCCGCTCCCTCCCGCCTCCCCGCCC	TCTCCCGCCCCCCCACCCCCCCACTCCGCCCTAACCGCCCCCCCCTCACCCGCTCCCTCCCGCCTCCCCGCCC	23031.97	VQSRTrancheINDEL99.90to99.95	0	none	0	0	0	1e-6
chr3-004979357-TGCCCCCCCACCCCCCCACTCCGCCCTAACCGCCCCCCCCTCACCCGCTCCCTCCCGCCTCCCCGCCC-TCTCGCCCCCCCACCCCCCCACTCCGCCCTAACCGCCCCCCCCTCACCCGCTCCCTCCCGCCTCCCCGCCC	chr3	4979357	TGCCCCCCCACCCCCCCACTCCGCCCTAACCGCCCCCCCCTCACCCGCTCCCTCCCGCCTCCCCGCCC	TCTCGCCCCCCCACCCCCCCACTCCGCCCTAACCGCCCCCCCCTCACCCGCTCCCTCCCGCCTCCCCGCCC	23031.97	VQSRTrancheINDEL99.90to99.95	0	none	0	0	0	1e-6
chr3-004979357-TGCCCCCCCACCCCCCCACTCCGCCCTAACCGCCCCCCCCTCACCCGCTCCCTCCCGCCTCCCCGCCC-TGGCCCCCCCACCCCCCCACTCCGCCCTAACCGCCCCCCCCTCACCCGCTCCCTCCCGCCTCCCCGCCC	chr3	4979357	TGCCCCCCCACCCCCCCACTCCGCCCTAACCGCCCCCCCCTCACCCGCTCCCTCCCGCCTCCCCGCCC	TGGCCCCCCCACCCCCCCACTCCGCCCTAACCGCCCCCCCCTCACCCGCTCCCTCCCGCCTCCCCGCCC	23031.97	VQSRTrancheINDEL99.90to99.95	0	none	6.999999999999998e-5	0	0	6.999999999999998e-5
chr3-004979357-TGCCCCCCCACCCCCCCACTCCGCCCTAACCGCCCCCCCCTCACCCGCTCCCTCCCGCCTCCCCGCCC-TGGGCCCCCCCACCCCCCCACTCCGCCCTAACCGCCCCCCCCTCACCCGCTCCCTCCCGCCTCCCCGCCC	chr3	4979357	TGCCCCCCCACCCCCCCACTCCGCCCTAACCGCCCCCCCCTCACCCGCTCCCTCCCGCCTCCCCGCCC	TGGGCCCCCCCACCCCCCCACTCCGCCCTAACCGCCCCCCCCTCACCCGCTCCCTCCCGCCTCCCCGCCC	23031.97	VQSRTrancheINDEL99.90to99.95	0	none	2.2000000000000003e-5	0	0	2.2000000000000003e-5
chr3-004979357-TGCCCCCCCACCCCCCCACTCCGCCCTAACCGCCCCCCCCTCACCCGCTCCCTCCCGCCTCCCCGCCC-TGGGGCCCCCCCACCCCCCCACTCCGCCCTAACCGCCCCCCCCTCACCCGCTCCCTCCCGCCTCCCCGCCC	chr3	4979357	TGCCCCCCCACCCCCCCACTCCGCCCTAACCGCCCCCCCCTCACCCGCTCCCTCCCGCCTCCCCGCCC	TGGGGCCCCCCCACCCCCCCACTCCGCCCTAACCGCCCCCCCCTCACCCGCTCCCTCCCGCCTCCCCGCCC	23031.97	VQSRTrancheINDEL99.90to99.95	0	none	1.87e-4	0	0	1.87e-4
chr3-004979357-TGCCCCCCCACCCCCCCACTCCGCCCTAACCGCCCCCCCCTCACCCGCTCCCTCCCGCCTCCCCGCCC-TGGGGGCCCCCCCACCCCCCCACTCCGCCCTAACCGCCCCCCCCTCACCCGCTCCCTCCCGCCTCCCCGCCC	chr3	4979357	TGCCCCCCCACCCCCCCACTCCGCCCTAACCGCCCCCCCCTCACCCGCTCCCTCCCGCCTCCCCGCCC	TGGGGGCCCCCCCACCCCCCCACTCCGCCCTAACCGCCCCCCCCTCACCCGCTCCCTCCCGCCTCCCCGCCC	23031.97	VQSRTrancheINDEL99.90to99.95	0	none	2.08e-4	0	0	2.08e-4
chr3-004979357-TGCCCCCCCACCCCCCCACTCCGCCCTAACCGCCCCCCCCTCACCCGCTCCCTCCCGCCTCCCCGCCC-TGGGGGGCCCCCCCACCCCCCCACTCCGCCCTAACCGCCCCCCCCTCACCCGCTCCCTCCCGCCTCCCCGCCC	chr3	4979357	TGCCCCCCCACCCCCCCACTCCGCCCTAACCGCCCCCCCCTCACCCGCTCCCTCCCGCCTCCCCGCCC	TGGGGGGCCCCCCCACCCCCCCACTCCGCCCTAACCGCCCCCCCCTCACCCGCTCCCTCCCGCCTCCCCGCCC	23031.97	VQSRTrancheINDEL99.90to99.95	0	none	3.590000000000004e-4	0	0	3.590000000000004e-4
chr3-004979357-TGCCCCCCCACCCCCCCACTCCGCCCTAACCGCCCCCCCCTCACCCGCTCCCTCCCGCCTCCCCGCCC-TGGGGGGGCCCCCCCACCCCCCCACTCCGCCCTAACCGCCCCCCCCTCACCCGCTCCCTCCCGCCTCCCCGCCC	chr3	4979357	TGCCCCCCCACCCCCCCACTCCGCCCTAACCGCCCCCCCCTCACCCGCTCCCTCCCGCCTCCCCGCCC	TGGGGGGGCCCCCCCACCCCCCCACTCCGCCCTAACCGCCCCCCCCTCACCCGCTCCCTCCCGCCTCCCCGCCC	23031.97	VQSRTrancheINDEL99.90to99.95	0	none	2.2899999999999996e-4	0	0	2.2899999999999996e-4
chr3-004979357-TGCCCCCCCACCCCCCCACTCCGCCCTAACCGCCCCCCCCTCACCCGCTCCCTCCCGCCTCCCCGCCC-TGGGGGGGGCCCCCCCACCCCCCCACTCCGCCCTAACCGCCCCCCCCTCACCCGCTCCCTCCCGCCTCCCCGCCC	chr3	4979357	TGCCCCCCCACCCCCCCACTCCGCCCTAACCGCCCCCCCCTCACCCGCTCCCTCCCGCCTCCCCGCCC	TGGGGGGGGCCCCCCCACCCCCCCACTCCGCCCTAACCGCCCCCCCCTCACCCGCTCCCTCCCGCCTCCCCGCCC	23031.97	VQSRTrancheINDEL99.90to99.95	0	none	3.150000000000005e-4	0	0	3.150000000000005e-4
chr3-004979357-TGCCCCCCCACCCCCCCACTCCGCCCTAACCGCCCCCCCCTCACCCGCTCCCTCCCGCCTCCCCGCCC-TGGGGGGGGGCCCCCCCACCCCCCCACTCCGCCCTAACCGCCCCCCCCTCACCCGCTCCCTCCCGCCTCCCCGCCC	chr3	4979357	TGCCCCCCCACCCCCCCACTCCGCCCTAACCGCCCCCCCCTCACCCGCTCCCTCCCGCCTCCCCGCCC	TGGGGGGGGGCCCCCCCACCCCCCCACTCCGCCCTAACCGCCCCCCCCTCACCCGCTCCCTCCCGCCTCCCCGCCC	23031.97	VQSRTrancheINDEL99.90to99.95	0	none	1.87e-4	0	0	1.87e-4
chr3-004979357-TGCCCCCCCACCCCCCCACTCCGCCCTAACCGCCCCCCCCTCACCCGCTCCCTCCCGCCTCCCCGCCC-TGGGGGGGGGGCCCCCCCACCCCCCCACTCCGCCCTAACCGCCCCCCCCTCACCCGCTCCCTCCCGCCTCCCCGCCC	chr3	4979357	TGCCCCCCCACCCCCCCACTCCGCCCTAACCGCCCCCCCCTCACCCGCTCCCTCCCGCCTCCCCGCCC	TGGGGGGGGGGCCCCCCCACCCCCCCACTCCGCCCTAACCGCCCCCCCCTCACCCGCTCCCTCCCGCCTCCCCGCCC	23031.97	VQSRTrancheINDEL99.90to99.95	0	none	2.500000000000001e-4	0	0	2.500000000000001e-4
chr3-004979357-TGCCCCCCCACCCCCCCACTCCGCCCTAACCGCCCCCCCCTCACCCGCTCCCTCCCGCCTCCCCGCCC-TGGGGGGGGGGGCCCCCCCACCCCCCCACTCCGCCCTAACCGCCCCCCCCTCACCCGCTCCCTCCCGCCTCCCCGCCC	chr3	4979357	TGCCCCCCCACCCCCCCACTCCGCCCTAACCGCCCCCCCCTCACCCGCTCCCTCCCGCCTCCCCGCCC	TGGGGGGGGGGGCCCCCCCACCCCCCCACTCCGCCCTAACCGCCCCCCCCTCACCCGCTCCCTCCCGCCTCCCCGCCC	23031.97	VQSRTrancheINDEL99.90to99.95	0	none	2.2000000000000003e-5	0	0	2.2000000000000003e-5
chr3-004979357-TGCCCCCCCACCCCCCCACTCCGCCCTAACCGCCCCCCCCTCACCCGCTCCCTCCCGCCTCCCCGCCC-TGGGGGGGGGGGGGCCCCCCCACCCCCCCACTCCGCCCTAACCGCCCCCCCCTCACCCGCTCCCTCCCGCCTCCCCGCCC	chr3	4979357	TGCCCCCCCACCCCCCCACTCCGCCCTAACCGCCCCCCCCTCACCCGCTCCCTCCCGCCTCCCCGCCC	TGGGGGGGGGGGGGCCCCCCCACCCCCCCACTCCGCCCTAACCGCCCCCCCCTCACCCGCTCCCTCCCGCCTCCCCGCCC	23031.97	VQSRTrancheINDEL99.90to99.95	0	none	9e-6	0	0	9e-6
chr3-004979357-TGCCCCCCCACCCCCCCACTCCGCCCTAACCGCCCCCCCCTCACCCGCTCCCTCCCGCCTCCCCGCCC-TGGGGGGGGGGGGGGCCCCCCCACCCCCCCACTCCGCCCTAACCGCCCCCCCCTCACCCGCTCCCTCCCGCCTCCCCGCCC	chr3	4979357	TGCCCCCCCACCCCCCCACTCCGCCCTAACCGCCCCCCCCTCACCCGCTCCCTCCCGCCTCCCCGCCC	TGGGGGGGGGGGGGGCCCCCCCACCCCCCCACTCCGCCCTAACCGCCCCCCCCTCACCCGCTCCCTCCCGCCTCCCCGCCC	23031.97	VQSRTrancheINDEL99.90to99.95	0	none	0	0	0	1e-6
chr3-004979357-TGCCCCCCCACCCCCCCACTCCGCCCTAACCGCCCCCCCCTCACCCGCTCCCTCCCGCCTCCCCGCCC-TGGGGGGGGGGGGGGGCCCCCCCACCCCCCCACTCCGCCCTAACCGCCCCCCCCTCACCCGCTCCCTCCCGCCTCCCCGCCC	chr3	4979357	TGCCCCCCCACCCCCCCACTCCGCCCTAACCGCCCCCCCCTCACCCGCTCCCTCCCGCCTCCCCGCCC	TGGGGGGGGGGGGGGGCCCCCCCACCCCCCCACTCCGCCCTAACCGCCCCCCCCTCACCCGCTCCCTCCCGCCTCCCCGCCC	23031.97	VQSRTrancheINDEL99.90to99.95	0	none	9e-6	0	0	9e-6
chr3-004979357-TGCCCCCCCACCCCCCCACTCCGCCCTAACCGCCCCCCCCTCACCCGCTCCCTCCCGCCTCCCCGCCC-TGGGGGGGGGGGGGGGGGCCCCCCCACCCCCCCACTCCGCCCTAACCGCCCCCCCCTCACCCGCTCCCTCCCGCCTCCCCGCCC	chr3	4979357	TGCCCCCCCACCCCCCCACTCCGCCCTAACCGCCCCCCCCTCACCCGCTCCCTCCCGCCTCCCCGCCC	TGGGGGGGGGGGGGGGGGCCCCCCCACCCCCCCACTCCGCCCTAACCGCCCCCCCCTCACCCGCTCCCTCCCGCCTCCCCGCCC	23031.97	VQSRTrancheINDEL99.90to99.95	0	none	9e-6	0	0	9e-6
chr3-004979357-TGCCCCCCCACCCCCCCACTCCGCCCTAACCGCCCCCCCCTCACCCGCTCCCTCCCGCCTCCCCGCCC-TGGGGGGGGGGGGGGGGGGGGGCCCCCCCACCCCCCCACTCCGCCCTAACCGCCCCCCCCTCACCCGCTCCCTCCCGCCTCCCCGCCC	chr3	4979357	TGCCCCCCCACCCCCCCACTCCGCCCTAACCGCCCCCCCCTCACCCGCTCCCTCCCGCCTCCCCGCCC	TGGGGGGGGGGGGGGGGGGGGGCCCCCCCACCCCCCCACTCCGCCCTAACCGCCCCCCCCTCACCCGCTCCCTCCCGCCTCCCCGCCC	23031.97	VQSRTrancheINDEL99.90to99.95	0	none	0	0	0	1e-6
chr3-004979357-TGCCCCCCCACCCCCCCACTCCGCCCTAACCGCCCCCCCCTCACCCGCTCCCTCCCGCCTCCCCGCCC-TGGGGGGGGGGGGGGGGGGGGGGGGGGGGGGGGCGGGGGGGGCCCCCCCACCCCCCCACTCCGCCCTAACCGCCCCCCCCTCACCCGCTCCCTCCCGCCTCCCCGCCC	chr3	4979357	TGCCCCCCCACCCCCCCACTCCGCCCTAACCGCCCCCCCCTCACCCGCTCCCTCCCGCCTCCCCGCCC	TGGGGGGGGGGGGGGGGGGGGGGGGGGGGGGGGCGGGGGGGGCCCCCCCACCCCCCCACTCCGCCCTAACCGCCCCCCCCTCACCCGCTCCCTCCCGCCTCCCCGCCC	23031.97	VQSRTrancheINDEL99.90to99.95	0	none	0	0	0	1e-6
chr3-004979357-TGCCCCCCCACCCCCCCACTCCGCCCTAACCGCCCCCCCCTCACCCGCTCCCTCCCGCCTCCCCGCCC-TGTGGCCCCCCCACCCCCCCACTCCGCCCTAACCGCCCCCCCCTCACCCGCTCCCTCCCGCCTCCCCGCCC	chr3	4979357	TGCCCCCCCACCCCCCCACTCCGCCCTAACCGCCCCCCCCTCACCCGCTCCCTCCCGCCTCCCCGCCC	TGTGGCCCCCCCACCCCCCCACTCCGCCCTAACCGCCCCCCCCTCACCCGCTCCCTCCCGCCTCCCCGCCC	23031.97	VQSRTrancheINDEL99.90to99.95	0	none	9e-6	0	0	9e-6
chr3-004979357-TGCCCCCCCACCCCCCCACTCCGCCCTAACCGCCCCCCCCTCACCCGCTCCCTCCCGCCTCCCCGCCC-TTCCCACCCCCCCCCCCCCCGCCCCCCCACCCCCCCACTCCGCCCTAACCGCCCCCCCCTCACCCGCTCCCTCCCGCCTCCCCGCCC	chr3	4979357	TGCCCCCCCACCCCCCCACTCCGCCCTAACCGCCCCCCCCTCACCCGCTCCCTCCCGCCTCCCCGCCC	TTCCCACCCCCCCCCCCCCCGCCCCCCCACCCCCCCACTCCGCCCTAACCGCCCCCCCCTCACCCGCTCCCTCCCGCCTCCCCGCCC	23031.97	VQSRTrancheINDEL99.90to99.95	0	none	9e-6	0	0	9e-6
chr3-004979357-TGCCCCCCCACCCCCCCACTCCGCCCTAACCGCCCCCCCCTCACCCGCTCCCTCCCGCCTCCCCGCCC-TTCCCCCCCCCCCCCCCCCCCCCCCCCCCCCCCCCCCCCCCCCCCCCCCCTCCCCGCCCCCCCACCCCCCCACTCCGCCCTAACCGCCCCCCCCTCACCCGCTCCCTCCCGCCTCCCCGCCC	chr3	4979357	TGCCCCCCCACCCCCCCACTCCGCCCTAACCGCCCCCCCCTCACCCGCTCCCTCCCGCCTCCCCGCCC	TTCCCCCCCCCCCCCCCCCCCCCCCCCCCCCCCCCCCCCCCCCCCCCCCCTCCCCGCCCCCCCACCCCCCCACTCCGCCCTAACCGCCCCCCCCTCACCCGCTCCCTCCCGCCTCCCCGCCC	23031.97	VQSRTrancheINDEL99.90to99.95	0	none	0	0	0	1e-6
chr3-004979357-TGCCCCCCCACCCCCCCACTCCGCCCTAACCGCCCCCCCCTCACCCGCTCCCTCCCGCCTCCCCGCCC-TTCCCCCCCCCCCCCCCCCCCCCCCCCCCCCCCCCCCCCCCCCCCCCCGCCCCCCCACCCCCCCACTCCGCCCTAACCGCCCCCCCCTCACCCGCTCCCTCCCGCCTCCCCGCCC	chr3	4979357	TGCCCCCCCACCCCCCCACTCCGCCCTAACCGCCCCCCCCTCACCCGCTCCCTCCCGCCTCCCCGCCC	TTCCCCCCCCCCCCCCCCCCCCCCCCCCCCCCCCCCCCCCCCCCCCCCGCCCCCCCACCCCCCCACTCCGCCCTAACCGCCCCCCCCTCACCCGCTCCCTCCCGCCTCCCCGCCC	23031.97	VQSRTrancheINDEL99.90to99.95	0	none	0	0	0	1e-6
chr3-004979357-TGCCCCCCCACCCCCCCACTCCGCCCTAACCGCCCCCCCCTCACCCGCTCCCTCCCGCCTCCCCGCCC-TTCCCCCCCCCCCCCCCCCCCCCCCCCCCCCCCCCCCCCGCCCCCCCACCCCCCCACTCCGCCCTAACCGCCCCCCCCTCACCCGCTCCCTCCCGCCTCCCCGCCC	chr3	4979357	TGCCCCCCCACCCCCCCACTCCGCCCTAACCGCCCCCCCCTCACCCGCTCCCTCCCGCCTCCCCGCCC	TTCCCCCCCCCCCCCCCCCCCCCCCCCCCCCCCCCCCCCGCCCCCCCACCCCCCCACTCCGCCCTAACCGCCCCCCCCTCACCCGCTCCCTCCCGCCTCCCCGCCC	23031.97	VQSRTrancheINDEL99.90to99.95	0	none	9e-6	0	0	9e-6
chr3-004979357-TGCCCCCCCACCCCCCCACTCCGCCCTAACCGCCCCCCCCTCACCCGCTCCCTCCCGCCTCCCCGCCC-TTCCCCCCCCCCCCCCCCCCCCCCCCCCCCCCCCCCCCGCCCCCCCACCCCCCCACTCCGCCCTAACCGCCCCCCCCTCACCCGCTCCCTCCCGCCTCCCCGCCC	chr3	4979357	TGCCCCCCCACCCCCCCACTCCGCCCTAACCGCCCCCCCCTCACCCGCTCCCTCCCGCCTCCCCGCCC	TTCCCCCCCCCCCCCCCCCCCCCCCCCCCCCCCCCCCCGCCCCCCCACCCCCCCACTCCGCCCTAACCGCCCCCCCCTCACCCGCTCCCTCCCGCCTCCCCGCCC	23031.97	VQSRTrancheINDEL99.90to99.95	0	none	0	0	0	1e-6
chr3-004979357-TGCCCCCCCACCCCCCCACTCCGCCCTAACCGCCCCCCCCTCACCCGCTCCCTCCCGCCTCCCCGCCC-TTCCCCCCCCCCCCCCCCCCCCCCCCCCCCCCCCCCCGCCCCCCCACCCCCCCACTCCGCCCTAACCGCCCCCCCCTCACCCGCTCCCTCCCGCCTCCCCGCCC	chr3	4979357	TGCCCCCCCACCCCCCCACTCCGCCCTAACCGCCCCCCCCTCACCCGCTCCCTCCCGCCTCCCCGCCC	TTCCCCCCCCCCCCCCCCCCCCCCCCCCCCCCCCCCCGCCCCCCCACCCCCCCACTCCGCCCTAACCGCCCCCCCCTCACCCGCTCCCTCCCGCCTCCCCGCCC	23031.97	VQSRTrancheINDEL99.90to99.95	0	none	0	0	0	1e-6
chr3-004979357-TGCCCCCCCACCCCCCCACTCCGCCCTAACCGCCCCCCCCTCACCCGCTCCCTCCCGCCTCCCCGCCC-TTCCCCCCCCCCCCCCCCCCCCCCCCCCCCCCGCCCCCCCACCCCCCCACTCCGCCCTAACCGCCCCCCCCTCACCCGCTCCCTCCCGCCTCCCCGCCC	chr3	4979357	TGCCCCCCCACCCCCCCACTCCGCCCTAACCGCCCCCCCCTCACCCGCTCCCTCCCGCCTCCCCGCCC	TTCCCCCCCCCCCCCCCCCCCCCCCCCCCCCCGCCCCCCCACCCCCCCACTCCGCCCTAACCGCCCCCCCCTCACCCGCTCCCTCCCGCCTCCCCGCCC	23031.97	VQSRTrancheINDEL99.90to99.95	0	none	9e-6	0	0	9e-6
chr3-004979357-TGCCCCCCCACCCCCCCACTCCGCCCTAACCGCCCCCCCCTCACCCGCTCCCTCCCGCCTCCCCGCCC-TTCCCCCCCCCCCCCCCCCCCCCCCCCGCCCCCCCACCCCCCCACTCCGCCCTAACCGCCCCCCCCTCACCCGCTCCCTCCCGCCTCCCCGCCC	chr3	4979357	TGCCCCCCCACCCCCCCACTCCGCCCTAACCGCCCCCCCCTCACCCGCTCCCTCCCGCCTCCCCGCCC	TTCCCCCCCCCCCCCCCCCCCCCCCCCGCCCCCCCACCCCCCCACTCCGCCCTAACCGCCCCCCCCTCACCCGCTCCCTCCCGCCTCCCCGCCC	23031.97	VQSRTrancheINDEL99.90to99.95	0	none	0	0	0	1e-6
chr3-004979357-TGCCCCCCCACCCCCCCACTCCGCCCTAACCGCCCCCCCCTCACCCGCTCCCTCCCGCCTCCCCGCCC-TTCCCCCCCCCCCCCCCCCCCCCCCGCCCCCCCACCCCCCCACTCCGCCCTAACCGCCCCCCCCTCACCCGCTCCCTCCCGCCTCCCCGCCC	chr3	4979357	TGCCCCCCCACCCCCCCACTCCGCCCTAACCGCCCCCCCCTCACCCGCTCCCTCCCGCCTCCCCGCCC	TTCCCCCCCCCCCCCCCCCCCCCCCGCCCCCCCACCCCCCCACTCCGCCCTAACCGCCCCCCCCTCACCCGCTCCCTCCCGCCTCCCCGCCC	23031.97	VQSRTrancheINDEL99.90to99.95	0	none	2.2000000000000003e-5	0	0	2.2000000000000003e-5
chr3-004979357-TGCCCCCCCACCCCCCCACTCCGCCCTAACCGCCCCCCCCTCACCCGCTCCCTCCCGCCTCCCCGCCC-TTCCCCCCCCCCCCCCCCCCCCCCGCCCCCCCACCCCCCCACTCCGCCCTAACCGCCCCCCCCTCACCCGCTCCCTCCCGCCTCCCCGCCC	chr3	4979357	TGCCCCCCCACCCCCCCACTCCGCCCTAACCGCCCCCCCCTCACCCGCTCCCTCCCGCCTCCCCGCCC	TTCCCCCCCCCCCCCCCCCCCCCCGCCCCCCCACCCCCCCACTCCGCCCTAACCGCCCCCCCCTCACCCGCTCCCTCCCGCCTCCCCGCCC	23031.97	VQSRTrancheINDEL99.90to99.95	0	none	3.6999999999999985e-5	0	0	3.6999999999999985e-5
chr3-004979357-TGCCCCCCCACCCCCCCACTCCGCCCTAACCGCCCCCCCCTCACCCGCTCCCTCCCGCCTCCCCGCCC-TTCCCCCCCCCCCCCCCCCCCCGCCCCCCCACCCCCCCACTCCGCCCTAACCGCCCCCCCCTCACCCGCTCCCTCCCGCCTCCCCGCCC	chr3	4979357	TGCCCCCCCACCCCCCCACTCCGCCCTAACCGCCCCCCCCTCACCCGCTCCCTCCCGCCTCCCCGCCC	TTCCCCCCCCCCCCCCCCCCCCGCCCCCCCACCCCCCCACTCCGCCCTAACCGCCCCCCCCTCACCCGCTCCCTCCCGCCTCCCCGCCC	23031.97	VQSRTrancheINDEL99.90to99.95	0	none	5.2999999999999994e-5	0	0	5.2999999999999994e-5
chr3-004979357-TGCCCCCCCACCCCCCCACTCCGCCCTAACCGCCCCCCCCTCACCCGCTCCCTCCCGCCTCCCCGCCC-TTCCCCCCCCCCCCCCCCCCGCCCCCCCACCCCCCCACTCCGCCCTAACCGCCCCCCCCTCACCCGCTCCCTCCCGCCTCCCCGCCC	chr3	4979357	TGCCCCCCCACCCCCCCACTCCGCCCTAACCGCCCCCCCCTCACCCGCTCCCTCCCGCCTCCCCGCCC	TTCCCCCCCCCCCCCCCCCCGCCCCCCCACCCCCCCACTCCGCCCTAACCGCCCCCCCCTCACCCGCTCCCTCCCGCCTCCCCGCCC	23031.97	VQSRTrancheINDEL99.90to99.95	0	none	2.2000000000000003e-5	0	0	2.2000000000000003e-5
chr3-004979357-TGCCCCCCCACCCCCCCACTCCGCCCTAACCGCCCCCCCCTCACCCGCTCCCTCCCGCCTCCCCGCCC-TTCCCCCCCCCCCCCCGCCCCCCCACCCCCCCACTCCGCCCTAACCGCCCCCCCCTCACCCGCTCCCTCCCGCCTCCCCGCCC	chr3	4979357	TGCCCCCCCACCCCCCCACTCCGCCCTAACCGCCCCCCCCTCACCCGCTCCCTCCCGCCTCCCCGCCC	TTCCCCCCCCCCCCCCGCCCCCCCACCCCCCCACTCCGCCCTAACCGCCCCCCCCTCACCCGCTCCCTCCCGCCTCCCCGCCC	23031.97	VQSRTrancheINDEL99.90to99.95	0	none	0	0	0	1e-6
chr3-004979357-TGCCCCCCCACCCCCCCACTCCGCCCTAACCGCCCCCCCCTCACCCGCTCCCTCCCGCCTCCCCGCCC-TTCCCCCCCCCCCCCGCCCCCCCACCCCCCCACTCCGCCCTAACCGCCCCCCCCTCACCCGCTCCCTCCCGCCTCCCCGCCC	chr3	4979357	TGCCCCCCCACCCCCCCACTCCGCCCTAACCGCCCCCCCCTCACCCGCTCCCTCCCGCCTCCCCGCCC	TTCCCCCCCCCCCCCGCCCCCCCACCCCCCCACTCCGCCCTAACCGCCCCCCCCTCACCCGCTCCCTCCCGCCTCCCCGCCC	23031.97	VQSRTrancheINDEL99.90to99.95	0	none	9e-6	0	0	9e-6
chr3-004979357-TGCCCCCCCACCCCCCCACTCCGCCCTAACCGCCCCCCCCTCACCCGCTCCCTCCCGCCTCCCCGCCC-TTCCCCCCCCGCCCCCCCACCCCCCCACTCCGCCCTAACCGCCCCCCCCTCACCCGCTCCCTCCCGCCTCCCCGCCC	chr3	4979357	TGCCCCCCCACCCCCCCACTCCGCCCTAACCGCCCCCCCCTCACCCGCTCCCTCCCGCCTCCCCGCCC	TTCCCCCCCCGCCCCCCCACCCCCCCACTCCGCCCTAACCGCCCCCCCCTCACCCGCTCCCTCCCGCCTCCCCGCCC	23031.97	VQSRTrancheINDEL99.90to99.95	0	none	2.2000000000000003e-5	0	0	2.2000000000000003e-5
chr3-004979357-TGCCCCCCCACCCCCCCACTCCGCCCTAACCGCCCCCCCCTCACCCGCTCCCTCCCGCCTCCCCGCCC-TTCCCCCCCGCCCCCCCACCCCCCCACTCCGCCCTAACCGCCCCCCCCTCACCCGCTCCCTCCCGCCTCCCCGCCC	chr3	4979357	TGCCCCCCCACCCCCCCACTCCGCCCTAACCGCCCCCCCCTCACCCGCTCCCTCCCGCCTCCCCGCCC	TTCCCCCCCGCCCCCCCACCCCCCCACTCCGCCCTAACCGCCCCCCCCTCACCCGCTCCCTCCCGCCTCCCCGCCC	23031.97	VQSRTrancheINDEL99.90to99.95	0	none	9e-6	0	0	9e-6
chr3-004979357-TGCCCCCCCACCCCCCCACTCCGCCCTAACCGCCCCCCCCTCACCCGCTCCCTCCCGCCTCCCCGCCC-TTCCCCCTCCCCCCCCCCCCCGCCCCCCCACCCCCCCACTCCGCCCTAACCGCCCCCCCCTCACCCGCTCCCTCCCGCCTCCCCGCCC	chr3	4979357	TGCCCCCCCACCCCCCCACTCCGCCCTAACCGCCCCCCCCTCACCCGCTCCCTCCCGCCTCCCCGCCC	TTCCCCCTCCCCCCCCCCCCCGCCCCCCCACCCCCCCACTCCGCCCTAACCGCCCCCCCCTCACCCGCTCCCTCCCGCCTCCCCGCCC	23031.97	VQSRTrancheINDEL99.90to99.95	0	none	9e-6	0	0	9e-6
chr3-004979357-TGCCCCCCCACCCCCCCACTCCGCCCTAACCGCCCCCCCCTCACCCGCTCCCTCCCGCCTCCCCGCCC-TTCCCGCCCCCCCACCCCCCCACTCCGCCCTAACCGCCCCCCCCTCACCCGCTCCCTCCCGCCTCCCCGCCC	chr3	4979357	TGCCCCCCCACCCCCCCACTCCGCCCTAACCGCCCCCCCCTCACCCGCTCCCTCCCGCCTCCCCGCCC	TTCCCGCCCCCCCACCCCCCCACTCCGCCCTAACCGCCCCCCCCTCACCCGCTCCCTCCCGCCTCCCCGCCC	23031.97	VQSRTrancheINDEL99.90to99.95	0	none	0	0	0	1e-6
chr3-004979357-TGCCCCCCCACCCCCCCACTCCGCCCTAACCGCCCCCCCCTCACCCGCTCCCTCCCGCCTCCCCGCCC-TTCGCCCCCCCACCCCCCCACTCCGCCCTAACCGCCCCCCCCTCACCCGCTCCCTCCCGCCTCCCCGCCC	chr3	4979357	TGCCCCCCCACCCCCCCACTCCGCCCTAACCGCCCCCCCCTCACCCGCTCCCTCCCGCCTCCCCGCCC	TTCGCCCCCCCACCCCCCCACTCCGCCCTAACCGCCCCCCCCTCACCCGCTCCCTCCCGCCTCCCCGCCC	23031.97	VQSRTrancheINDEL99.90to99.95	0	none	9e-6	0	0	9e-6
chr3-004979357-TGCCCCCCCACCCCCCCACTCCGCCCTAACCGCCCCCCCCTCACCCGCTCCCTCCCGCCTCCCCGCCC-TTGGCCCCCCCACCCCCCCACTCCGCCCTAACCGCCCCCCCCTCACCCGCTCCCTCCCGCCTCCCCGCCC	chr3	4979357	TGCCCCCCCACCCCCCCACTCCGCCCTAACCGCCCCCCCCTCACCCGCTCCCTCCCGCCTCCCCGCCC	TTGGCCCCCCCACCCCCCCACTCCGCCCTAACCGCCCCCCCCTCACCCGCTCCCTCCCGCCTCCCCGCCC	23031.97	VQSRTrancheINDEL99.90to99.95	0	none	0	0	0	1e-6
chr3-004979357-TGCCCCCCCACCCCCCCACTCCGCCCTAACCGCCCCCCCCTCACCCGCTCCCTCCCGCCTCCCCGCCC-TTGGGCCCCCCCACCCCCCCACTCCGCCCTAACCGCCCCCCCCTCACCCGCTCCCTCCCGCCTCCCCGCCC	chr3	4979357	TGCCCCCCCACCCCCCCACTCCGCCCTAACCGCCCCCCCCTCACCCGCTCCCTCCCGCCTCCCCGCCC	TTGGGCCCCCCCACCCCCCCACTCCGCCCTAACCGCCCCCCCCTCACCCGCTCCCTCCCGCCTCCCCGCCC	23031.97	VQSRTrancheINDEL99.90to99.95	0	none	4.03e-4	0	0	4.03e-4
chr3-004979357-TGCCCCCCCACCCCCCCACTCCGCCCTAACCGCCCCCCCCTCACCCGCTCCCTCCCGCCTCCCCGCCC-TTGGGGCCCCCCCACCCCCCCACTCCGCCCTAACCGCCCCCCCCTCACCCGCTCCCTCCCGCCTCCCCGCCC	chr3	4979357	TGCCCCCCCACCCCCCCACTCCGCCCTAACCGCCCCCCCCTCACCCGCTCCCTCCCGCCTCCCCGCCC	TTGGGGCCCCCCCACCCCCCCACTCCGCCCTAACCGCCCCCCCCTCACCCGCTCCCTCCCGCCTCCCCGCCC	23031.97	VQSRTrancheINDEL99.90to99.95	0	none	4.03e-4	0	0	4.03e-4
chr3-004979357-TGCCCCCCCACCCCCCCACTCCGCCCTAACCGCCCCCCCCTCACCCGCTCCCTCCCGCCTCCCCGCCC-TTGGGGGCCCCCCCACCCCCCCACTCCGCCCTAACCGCCCCCCCCTCACCCGCTCCCTCCCGCCTCCCCGCCC	chr3	4979357	TGCCCCCCCACCCCCCCACTCCGCCCTAACCGCCCCCCCCTCACCCGCTCCCTCCCGCCTCCCCGCCC	TTGGGGGCCCCCCCACCCCCCCACTCCGCCCTAACCGCCCCCCCCTCACCCGCTCCCTCCCGCCTCCCCGCCC	23031.97	VQSRTrancheINDEL99.90to99.95	0	none	8.890000000000005e-4	0	0	8.890000000000005e-4
chr3-004979357-TGCCCCCCCACCCCCCCACTCCGCCCTAACCGCCCCCCCCTCACCCGCTCCCTCCCGCCTCCCCGCCC-TTGGGGGCGGCCCCCCCACCCCCCCACTCCGCCCTAACCGCCCCCCCCTCACCCGCTCCCTCCCGCCTCCCCGCCC	chr3	4979357	TGCCCCCCCACCCCCCCACTCCGCCCTAACCGCCCCCCCCTCACCCGCTCCCTCCCGCCTCCCCGCCC	TTGGGGGCGGCCCCCCCACCCCCCCACTCCGCCCTAACCGCCCCCCCCTCACCCGCTCCCTCCCGCCTCCCCGCCC	23031.97	VQSRTrancheINDEL99.90to99.95	0	none	9e-6	0	0	9e-6
chr3-004979357-TGCCCCCCCACCCCCCCACTCCGCCCTAACCGCCCCCCCCTCACCCGCTCCCTCCCGCCTCCCCGCCC-TTGGGGGCGGGCCCCCCCACCCCCCCACTCCGCCCTAACCGCCCCCCCCTCACCCGCTCCCTCCCGCCTCCCCGCCC	chr3	4979357	TGCCCCCCCACCCCCCCACTCCGCCCTAACCGCCCCCCCCTCACCCGCTCCCTCCCGCCTCCCCGCCC	TTGGGGGCGGGCCCCCCCACCCCCCCACTCCGCCCTAACCGCCCCCCCCTCACCCGCTCCCTCCCGCCTCCCCGCCC	23031.97	VQSRTrancheINDEL99.90to99.95	0	none	0	0	0	1e-6
chr3-004979357-TGCCCCCCCACCCCCCCACTCCGCCCTAACCGCCCCCCCCTCACCCGCTCCCTCCCGCCTCCCCGCCC-TTGGGGGGCCCCCCCACCCCCCCACTCCGCCCTAACCGCCCCCCCCTCACCCGCTCCCTCCCGCCTCCCCGCCC	chr3	4979357	TGCCCCCCCACCCCCCCACTCCGCCCTAACCGCCCCCCCCTCACCCGCTCCCTCCCGCCTCCCCGCCC	TTGGGGGGCCCCCCCACCCCCCCACTCCGCCCTAACCGCCCCCCCCTCACCCGCTCCCTCCCGCCTCCCCGCCC	23031.97	VQSRTrancheINDEL99.90to99.95	0	none	0.00141899999999999	0	0	0.00141899999999999
chr3-004979357-TGCCCCCCCACCCCCCCACTCCGCCCTAACCGCCCCCCCCTCACCCGCTCCCTCCCGCCTCCCCGCCC-TTGGGGGGCGGCCCCCCCACCCCCCCACTCCGCCCTAACCGCCCCCCCCTCACCCGCTCCCTCCCGCCTCCCCGCCC	chr3	4979357	TGCCCCCCCACCCCCCCACTCCGCCCTAACCGCCCCCCCCTCACCCGCTCCCTCCCGCCTCCCCGCCC	TTGGGGGGCGGCCCCCCCACCCCCCCACTCCGCCCTAACCGCCCCCCCCTCACCCGCTCCCTCCCGCCTCCCCGCCC	23031.97	VQSRTrancheINDEL99.90to99.95	0	none	9e-6	0	0	9e-6
chr3-004979357-TGCCCCCCCACCCCCCCACTCCGCCCTAACCGCCCCCCCCTCACCCGCTCCCTCCCGCCTCCCCGCCC-TTGGGGGGGCCCCCCCACCCCCCCACTCCGCCCTAACCGCCCCCCCCTCACCCGCTCCCTCCCGCCTCCCCGCCC	chr3	4979357	TGCCCCCCCACCCCCCCACTCCGCCCTAACCGCCCCCCCCTCACCCGCTCCCTCCCGCCTCCCCGCCC	TTGGGGGGGCCCCCCCACCCCCCCACTCCGCCCTAACCGCCCCCCCCTCACCCGCTCCCTCCCGCCTCCCCGCCC	23031.97	VQSRTrancheINDEL99.90to99.95	0	none	0.00122499999999999	0	0	0.00122499999999999
chr3-004979357-TGCCCCCCCACCCCCCCACTCCGCCCTAACCGCCCCCCCCTCACCCGCTCCCTCCCGCCTCCCCGCCC-TTGGGGGGGCGCCCCCCCACCCCCCCACTCCGCCCTAACCGCCCCCCCCTCACCCGCTCCCTCCCGCCTCCCCGCCC	chr3	4979357	TGCCCCCCCACCCCCCCACTCCGCCCTAACCGCCCCCCCCTCACCCGCTCCCTCCCGCCTCCCCGCCC	TTGGGGGGGCGCCCCCCCACCCCCCCACTCCGCCCTAACCGCCCCCCCCTCACCCGCTCCCTCCCGCCTCCCCGCCC	23031.97	VQSRTrancheINDEL99.90to99.95	0	none	9e-6	0	0	9e-6
chr3-004979357-TGCCCCCCCACCCCCCCACTCCGCCCTAACCGCCCCCCCCTCACCCGCTCCCTCCCGCCTCCCCGCCC-TTGGGGGGGGCCCCCCCACCCCCCCACTCCGCCCTAACCGCCCCCCCCTCACCCGCTCCCTCCCGCCTCCCCGCCC	chr3	4979357	TGCCCCCCCACCCCCCCACTCCGCCCTAACCGCCCCCCCCTCACCCGCTCCCTCCCGCCTCCCCGCCC	TTGGGGGGGGCCCCCCCACCCCCCCACTCCGCCCTAACCGCCCCCCCCTCACCCGCTCCCTCCCGCCTCCCCGCCC	23031.97	VQSRTrancheINDEL99.90to99.95	0	none	0.00156499999999999	0	0	0.00156499999999999
chr3-004979357-TGCCCCCCCACCCCCCCACTCCGCCCTAACCGCCCCCCCCTCACCCGCTCCCTCCCGCCTCCCCGCCC-TTGGGGGGGGGCCCCCCCACCCCCCCACTCCGCCCTAACCGCCCCCCCCTCACCCGCTCCCTCCCGCCTCCCCGCCC	chr3	4979357	TGCCCCCCCACCCCCCCACTCCGCCCTAACCGCCCCCCCCTCACCCGCTCCCTCCCGCCTCCCCGCCC	TTGGGGGGGGGCCCCCCCACCCCCCCACTCCGCCCTAACCGCCCCCCCCTCACCCGCTCCCTCCCGCCTCCCCGCCC	23031.97	VQSRTrancheINDEL99.90to99.95	0	none	0.00107999999999999	0	0	0.00107999999999999
chr3-004979357-TGCCCCCCCACCCCCCCACTCCGCCCTAACCGCCCCCCCCTCACCCGCTCCCTCCCGCCTCCCCGCCC-TTGGGGGGGGGGCCCCCCCACCCCCCCACTCCGCCCTAACCGCCCCCCCCTCACCCGCTCCCTCCCGCCTCCCCGCCC	chr3	4979357	TGCCCCCCCACCCCCCCACTCCGCCCTAACCGCCCCCCCCTCACCCGCTCCCTCCCGCCTCCCCGCCC	TTGGGGGGGGGGCCCCCCCACCCCCCCACTCCGCCCTAACCGCCCCCCCCTCACCCGCTCCCTCCCGCCTCCCCGCCC	23031.97	VQSRTrancheINDEL99.90to99.95	0	none	0.00134599999999999	0	0	0.00134599999999999
chr3-004979357-TGCCCCCCCACCCCCCCACTCCGCCCTAACCGCCCCCCCCTCACCCGCTCCCTCCCGCCTCCCCGCCC-TTGGGGGGGGGGGCCCCCCCACCCCCCCACTCCGCCCTAACCGCCCCCCCCTCACCCGCTCCCTCCCGCCTCCCCGCCC	chr3	4979357	TGCCCCCCCACCCCCCCACTCCGCCCTAACCGCCCCCCCCTCACCCGCTCCCTCCCGCCTCCCCGCCC	TTGGGGGGGGGGGCCCCCCCACCCCCCCACTCCGCCCTAACCGCCCCCCCCTCACCCGCTCCCTCCCGCCTCCCCGCCC	23031.97	VQSRTrancheINDEL99.90to99.95	0	none	5.620000000000005e-4	0	0	5.620000000000005e-4
chr3-004979357-TGCCCCCCCACCCCCCCACTCCGCCCTAACCGCCCCCCCCTCACCCGCTCCCTCCCGCCTCCCCGCCC-TTGGGGGGGGGGGCGCCCCCCCACCCCCCCACTCCGCCCTAACCGCCCCCCCCTCACCCGCTCCCTCCCGCCTCCCCGCCC	chr3	4979357	TGCCCCCCCACCCCCCCACTCCGCCCTAACCGCCCCCCCCTCACCCGCTCCCTCCCGCCTCCCCGCCC	TTGGGGGGGGGGGCGCCCCCCCACCCCCCCACTCCGCCCTAACCGCCCCCCCCTCACCCGCTCCCTCCCGCCTCCCCGCCC	23031.97	VQSRTrancheINDEL99.90to99.95	0	none	0	0	0	1e-6
chr3-004979357-TGCCCCCCCACCCCCCCACTCCGCCCTAACCGCCCCCCCCTCACCCGCTCCCTCCCGCCTCCCCGCCC-TTGGGGGGGGGGGGCCCCCCCACCCCCCCACTCCGCCCTAACCGCCCCCCCCTCACCCGCTCCCTCCCGCCTCCCCGCCC	chr3	4979357	TGCCCCCCCACCCCCCCACTCCGCCCTAACCGCCCCCCCCTCACCCGCTCCCTCCCGCCTCCCCGCCC	TTGGGGGGGGGGGGCCCCCCCACCCCCCCACTCCGCCCTAACCGCCCCCCCCTCACCCGCTCCCTCCCGCCTCCCCGCCC	23031.97	VQSRTrancheINDEL99.90to99.95	0	none	5.160000000000003e-4	0	0	5.160000000000003e-4
chr3-004979357-TGCCCCCCCACCCCCCCACTCCGCCCTAACCGCCCCCCCCTCACCCGCTCCCTCCCGCCTCCCCGCCC-TTGGGGGGGGGGGGGCCCCCCCACCCCCCCACTCCGCCCTAACCGCCCCCCCCTCACCCGCTCCCTCCCGCCTCCCCGCCC	chr3	4979357	TGCCCCCCCACCCCCCCACTCCGCCCTAACCGCCCCCCCCTCACCCGCTCCCTCCCGCCTCCCCGCCC	TTGGGGGGGGGGGGGCCCCCCCACCCCCCCACTCCGCCCTAACCGCCCCCCCCTCACCCGCTCCCTCCCGCCTCCCCGCCC	23031.97	VQSRTrancheINDEL99.90to99.95	0	none	2.720000000000003e-4	0	0	2.720000000000003e-4
chr3-004979357-TGCCCCCCCACCCCCCCACTCCGCCCTAACCGCCCCCCCCTCACCCGCTCCCTCCCGCCTCCCCGCCC-TTGGGGGGGGGGGGGGCCCCCCCACCCCCCCACTCCGCCCTAACCGCCCCCCCCTCACCCGCTCCCTCCCGCCTCCCCGCCC	chr3	4979357	TGCCCCCCCACCCCCCCACTCCGCCCTAACCGCCCCCCCCTCACCCGCTCCCTCCCGCCTCCCCGCCC	TTGGGGGGGGGGGGGGCCCCCCCACCCCCCCACTCCGCCCTAACCGCCCCCCCCTCACCCGCTCCCTCCCGCCTCCCCGCCC	23031.97	VQSRTrancheINDEL99.90to99.95	0	none	1.87e-4	0	0	1.87e-4
chr3-004979357-TGCCCCCCCACCCCCCCACTCCGCCCTAACCGCCCCCCCCTCACCCGCTCCCTCCCGCCTCCCCGCCC-TTGGGGGGGGGGGGGGGCCCCCCCACCCCCCCACTCCGCCCTAACCGCCCCCCCCTCACCCGCTCCCTCCCGCCTCCCCGCCC	chr3	4979357	TGCCCCCCCACCCCCCCACTCCGCCCTAACCGCCCCCCCCTCACCCGCTCCCTCCCGCCTCCCCGCCC	TTGGGGGGGGGGGGGGGCCCCCCCACCCCCCCACTCCGCCCTAACCGCCCCCCCCTCACCCGCTCCCTCCCGCCTCCCCGCCC	23031.97	VQSRTrancheINDEL99.90to99.95	0	none	2.720000000000003e-4	0	0	2.720000000000003e-4
chr3-004979357-TGCCCCCCCACCCCCCCACTCCGCCCTAACCGCCCCCCCCTCACCCGCTCCCTCCCGCCTCCCCGCCC-TTGGGGGGGGGGGGGGGGCCCCCCCACCCCCCCACTCCGCCCTAACCGCCCCCCCCTCACCCGCTCCCTCCCGCCTCCCCGCCC	chr3	4979357	TGCCCCCCCACCCCCCCACTCCGCCCTAACCGCCCCCCCCTCACCCGCTCCCTCCCGCCTCCCCGCCC	TTGGGGGGGGGGGGGGGGCCCCCCCACCCCCCCACTCCGCCCTAACCGCCCCCCCCTCACCCGCTCCCTCCCGCCTCCCCGCCC	23031.97	VQSRTrancheINDEL99.90to99.95	0	none	1.87e-4	0	0	1.87e-4
chr3-004979357-TGCCCCCCCACCCCCCCACTCCGCCCTAACCGCCCCCCCCTCACCCGCTCCCTCCCGCCTCCCCGCCC-TTGGGGGGGGGGGGGGGGGCCCCCCCACCCCCCCACTCCGCCCTAACCGCCCCCCCCTCACCCGCTCCCTCCCGCCTCCCCGCCC	chr3	4979357	TGCCCCCCCACCCCCCCACTCCGCCCTAACCGCCCCCCCCTCACCCGCTCCCTCCCGCCTCCCCGCCC	TTGGGGGGGGGGGGGGGGGCCCCCCCACCCCCCCACTCCGCCCTAACCGCCCCCCCCTCACCCGCTCCCTCCCGCCTCCCCGCCC	23031.97	VQSRTrancheINDEL99.90to99.95	0	none	0	0	0	1e-6
chr3-004979357-TGCCCCCCCACCCCCCCACTCCGCCCTAACCGCCCCCCCCTCACCCGCTCCCTCCCGCCTCCCCGCCC-TTGGGGGGGGGGGGGGGGGCGGGGGGGGGGGGGGGGGGGGGGGGGGGGGGGGGCCCCCCCACCCCCCCACTCCGCCCTAACCGCCCCCCCCTCACCCGCTCCCTCCCGCCTCCCCGCCC	chr3	4979357	TGCCCCCCCACCCCCCCACTCCGCCCTAACCGCCCCCCCCTCACCCGCTCCCTCCCGCCTCCCCGCCC	TTGGGGGGGGGGGGGGGGGCGGGGGGGGGGGGGGGGGGGGGGGGGGGGGGGGGCCCCCCCACCCCCCCACTCCGCCCTAACCGCCCCCCCCTCACCCGCTCCCTCCCGCCTCCCCGCCC	23031.97	VQSRTrancheINDEL99.90to99.95	0	none	0	0	0	1e-6
chr3-004979357-TGCCCCCCCACCCCCCCACTCCGCCCTAACCGCCCCCCCCTCACCCGCTCCCTCCCGCCTCCCCGCCC-TTGGGGGGGGGGGGGGGGGGGCCCCCCCACCCCCCCACTCCGCCCTAACCGCCCCCCCCTCACCCGCTCCCTCCCGCCTCCCCGCCC	chr3	4979357	TGCCCCCCCACCCCCCCACTCCGCCCTAACCGCCCCCCCCTCACCCGCTCCCTCCCGCCTCCCCGCCC	TTGGGGGGGGGGGGGGGGGGGCCCCCCCACCCCCCCACTCCGCCCTAACCGCCCCCCCCTCACCCGCTCCCTCCCGCCTCCCCGCCC	23031.97	VQSRTrancheINDEL99.90to99.95	0	none	9e-6	0	0	9e-6
chr3-004979357-TGCCCCCCCACCCCCCCACTCCGCCCTAACCGCCCCCCCCTCACCCGCTCCCTCCCGCCTCCCCGCCC-TTGGGGGGGGGGGGGGGGGGGGCCCCCCCACCCCCCCACTCCGCCCTAACCGCCCCCCCCTCACCCGCTCCCTCCCGCCTCCCCGCCC	chr3	4979357	TGCCCCCCCACCCCCCCACTCCGCCCTAACCGCCCCCCCCTCACCCGCTCCCTCCCGCCTCCCCGCCC	TTGGGGGGGGGGGGGGGGGGGGCCCCCCCACCCCCCCACTCCGCCCTAACCGCCCCCCCCTCACCCGCTCCCTCCCGCCTCCCCGCCC	23031.97	VQSRTrancheINDEL99.90to99.95	0	none	0	0	0	1e-6
chr3-004979357-TGCCCCCCCACCCCCCCACTCCGCCCTAACCGCCCCCCCCTCACCCGCTCCCTCCCGCCTCCCCGCCC-TTGGGGGGGGGGGGGGGGGGGGGGCGGGGGGCCCCCCCACCCCCCCACTCCGCCCTAACCGCCCCCCCCTCACCCGCTCCCTCCCGCCTCCCCGCCC	chr3	4979357	TGCCCCCCCACCCCCCCACTCCGCCCTAACCGCCCCCCCCTCACCCGCTCCCTCCCGCCTCCCCGCCC	TTGGGGGGGGGGGGGGGGGGGGGGCGGGGGGCCCCCCCACCCCCCCACTCCGCCCTAACCGCCCCCCCCTCACCCGCTCCCTCCCGCCTCCCCGCCC	23031.97	VQSRTrancheINDEL99.90to99.95	0	none	0	0	0	1e-6
chr3-004979379-G-*	chr3	4979379	G	*	164172	PASS	0	none	0.03725600000000002	0	0	0.03725600000000002
chr3-004979379-G-A	chr3	4979379	G	A	164172	PASS	0	none	0.002958	0	0	0.002958
chr3-004979379-G-C	chr3	4979379	G	C	164172	PASS	0.44311	sas	0.05195900000000002	0	0	0.44311
chr3-004979416-T-*	chr3	4979416	T	*	75855	VQSRTrancheINDEL99.95to100.00	0	none	1.47e-4	0	2	1.47e-4
chr3-004979416-T-A	chr3	4979416	T	A	75855	VQSRTrancheINDEL99.95to100.00	0	none	8.9e-5	0	2	8.9e-5
chr3-004979416-T-C	chr3	4979416	T	C	75855	VQSRTrancheINDEL99.95to100.00	0.31187	sas	0.02472	0	2	0.31187
chr3-004979416-T-TCCCCCCCC	chr3	4979416	T	TCCCCCCCC	75855	VQSRTrancheINDEL99.95to100.00	0	none	0	0	2	1e-6
chr3-004979416-T-TCCCCCCCCC	chr3	4979416	T	TCCCCCCCCC	75855	VQSRTrancheINDEL99.95to100.00	0	none	9e-6	0	2	9e-6
chr3-004979640-A-G	chr3	4979640	A	G	111493	PASS	0.0073016	nfe	0.00355	1	134	0.0073016
chr3-004979718-C-T	chr3	4979718	C	T	7740111	PASS	0.23727	amr	0.15618600000000002	23	134	0.23727
chr3-004981276-A-C	chr3	4981276	A	C	3307310	PASS	0.32835	afr	0.22571	28	128	0.32835
chr3-004981296-CTT-C	chr3	4981296	CTT	C	2572600.97	ExcessHet	6.4342e-4	amr	4.500000000000005e-4	0	110	6.4342e-4
chr3-004981296-CTT-CT	chr3	4981296	CTT	CT	2572600.97	ExcessHet	0	none	0.158533	23	110	0.158533
chr3-004981296-CTT-CTTT	chr3	4981296	CTT	CTTT	2572600.97	ExcessHet	0	none	0.07305500000000001	5	110	0.07305500000000001
chr3-004981296-CTT-CTTTT	chr3	4981296	CTT	CTTTT	2572600.97	ExcessHet	0	none	6.800000000000003e-4	0	110	6.800000000000003e-4
chr3-004981536-T-G	chr3	4981536	T	G	500730	PASS	0.052275	nfe	0.03258600000000001	5	134	0.052275
chr3-004982730-ATT-A	chr3	4982730	ATT	A	8661841.97	ExcessHet	4.7e-7	nfe	0	0	114	1e-6
chr3-004982730-ATT-AT	chr3	4982730	ATT	AT	8661841.97	ExcessHet	0	none	0.00916699999999998	0	114	0.00916699999999998
chr3-004982730-ATT-ATTT	chr3	4982730	ATT	ATTT	8661841.97	ExcessHet	0	none	0.5332650000000007	59	114	0.5332650000000007
chr3-004982730-ATT-ATTTT	chr3	4982730	ATT	ATTTT	8661841.97	ExcessHet	0	none	0.04302800000000001	5	114	0.04302800000000001
chr3-004982730-ATT-ATTTTT	chr3	4982730	ATT	ATTTTT	8661841.97	ExcessHet	0	none	3.160000000000005e-4	0	114	3.160000000000005e-4
chr3-004982730-ATT-ATTTTTT	chr3	4982730	ATT	ATTTTTT	8661841.97	ExcessHet	0	none	0	0	114	1e-6
chr3-004983086-T-C	chr3	4983086	T	C	10541259	PASS	0.24612	amr	0.161222	22	134	0.24612
chr3-004983217-G-A	chr3	4983217	G	A	4584	PASS	5.509e-5	nfe	0	1	134	5.509e-5
chr3-004983829-GGTGTGTGTGTGT-G	chr3	4983829	GGTGTGTGTGTGT	G	11749990.97	PASS	3.57e-6	nfe	0	0	132	3.57e-6
chr3-004983829-GGTGTGTGTGTGT-GATGTGTGTGTGTGTGT	chr3	4983829	GGTGTGTGTGTGT	GATGTGTGTGTGTGTGT	11749990.97	PASS	0	none	0	0	132	1e-6
chr3-004983829-GGTGTGTGTGTGT-GGGGTGTGTGTGTGTGT	chr3	4983829	GGTGTGTGTGTGT	GGGGTGTGTGTGTGTGT	11749990.97	PASS	0	none	7.099999999999998e-5	0	132	7.099999999999998e-5
chr3-004983829-GGTGTGTGTGTGT-GGGGTGTGTGTGTGTGTGT	chr3	4983829	GGTGTGTGTGTGT	GGGGTGTGTGTGTGTGTGT	11749990.97	PASS	0	none	8.9e-5	0	132	8.9e-5
chr3-004983829-GGTGTGTGTGTGT-GGGGTGTGTGTGTGTGTGTGT	chr3	4983829	GGTGTGTGTGTGT	GGGGTGTGTGTGTGTGTGTGT	11749990.97	PASS	0	none	0	0	132	1e-6
chr3-004983829-GGTGTGTGTGTGT-GGGGTGTGTGTGTGTGTGTGTGTGT	chr3	4983829	GGTGTGTGTGTGT	GGGGTGTGTGTGTGTGTGTGTGTGT	11749990.97	PASS	0	none	0	0	132	1e-6
chr3-004983829-GGTGTGTGTGTGT-GGGGTGTGTGTGTGTGTGTGTGTGTGT	chr3	4983829	GGTGTGTGTGTGT	GGGGTGTGTGTGTGTGTGTGTGTGTGT	11749990.97	PASS	0	none	9e-6	0	132	9e-6
chr3-004983829-GGTGTGTGTGTGT-GGTGT	chr3	4983829	GGTGTGTGTGTGT	GGTGT	11749990.97	PASS	0	none	2.2000000000000003e-5	0	132	2.2000000000000003e-5
chr3-004983829-GGTGTGTGTGTGT-GGTGTGT	chr3	4983829	GGTGTGTGTGTGT	GGTGTGT	11749990.97	PASS	0	none	0.002615	1	132	0.002615
chr3-004983829-GGTGTGTGTGTGT-GGTGTGTGT	chr3	4983829	GGTGTGTGTGTGT	GGTGTGTGT	11749990.97	PASS	0	none	0.00115599999999999	0	132	0.00115599999999999
chr3-004983829-GGTGTGTGTGTGT-GGTGTGTGTGT	chr3	4983829	GGTGTGTGTGTGT	GGTGTGTGTGT	11749990.97	PASS	0	none	0.003094	0	132	0.003094
chr3-004983829-GGTGTGTGTGTGT-GGTGTGTGTGTGTGT	chr3	4983829	GGTGTGTGTGTGT	GGTGTGTGTGTGTGT	11749990.97	PASS	0	none	0.165333	33	132	0.165333
chr3-004983829-GGTGTGTGTGTGT-GGTGTGTGTGTGTGTGT	chr3	4983829	GGTGTGTGTGTGT	GGTGTGTGTGTGTGTGT	11749990.97	PASS	0	none	0.3781919999999997	53	132	0.3781919999999997
chr3-004983829-GGTGTGTGTGTGT-GGTGTGTGTGTGTGTGTGT	chr3	4983829	GGTGTGTGTGTGT	GGTGTGTGTGTGTGTGTGT	11749990.97	PASS	0	none	0.098821	13	132	0.098821
chr3-004983829-GGTGTGTGTGTGT-GGTGTGTGTGTGTGTGTGTGT	chr3	4983829	GGTGTGTGTGTGT	GGTGTGTGTGTGTGTGTGTGT	11749990.97	PASS	0	none	0.01548499999999999	2	132	0.01548499999999999
chr3-004983829-GGTGTGTGTGTGT-GGTGTGTGTGTGTGTGTGTGTGT	chr3	4983829	GGTGTGTGTGTGT	GGTGTGTGTGTGTGTGTGTGTGT	11749990.97	PASS	0	none	0.042009	8	132	0.042009
chr3-004983829-GGTGTGTGTGTGT-GGTGTGTGTGTGTGTGTGTGTGTGT	chr3	4983829	GGTGTGTGTGTGT	GGTGTGTGTGTGTGTGTGTGTGTGT	11749990.97	PASS	0	none	0.01695900000000002	0	132	0.01695900000000002
chr3-004983829-GGTGTGTGTGTGT-GGTGTGTGTGTGTGTGTGTGTGTGTGT	chr3	4983829	GGTGTGTGTGTGT	GGTGTGTGTGTGTGTGTGTGTGTGTGT	11749990.97	PASS	0	none	0.003043	2	132	0.003043
chr3-004983829-GGTGTGTGTGTGT-GGTGTGTGTGTGTGTGTGTGTGTGTGTGT	chr3	4983829	GGTGTGTGTGTGT	GGTGTGTGTGTGTGTGTGTGTGTGTGTGT	11749990.97	PASS	0	none	0.002439	0	132	0.002439
chr3-004983829-GGTGTGTGTGTGT-GGTGTGTGTGTGTGTGTGTGTGTGTGTGTGT	chr3	4983829	GGTGTGTGTGTGT	GGTGTGTGTGTGTGTGTGTGTGTGTGTGTGT	11749990.97	PASS	0	none	2.9400000000000004e-4	0	132	2.9400000000000004e-4
chr3-004983829-GGTGTGTGTGTGT-GGTGTGTGTGTGTGTGTGTGTGTGTGTGTGTGT	chr3	4983829	GGTGTGTGTGTGT	GGTGTGTGTGTGTGTGTGTGTGTGTGTGTGTGT	11749990.97	PASS	0	none	3.3800000000000046e-4	0	132	3.3800000000000046e-4
chr3-004983829-GGTGTGTGTGTGT-GGTGTGTGTGTGTGTGTGTGTGTGTGTGTGTGTGT	chr3	4983829	GGTGTGTGTGTGT	GGTGTGTGTGTGTGTGTGTGTGTGTGTGTGTGTGT	11749990.97	PASS	0	none	0	0	132	1e-6
chr3-004983850-GTGTGTA-ATGTGTA	chr3	4983850	GTGTGTA	ATGTGTA	2089474	PASS	0	none	0.002565	0	132	0.002565
chr3-004983850-GTGTGTA-G	chr3	4983850	GTGTGTA	G	2089474	PASS	2.522e-5	sas	2.2000000000000003e-5	0	132	2.522e-5
chr3-004983850-GTGTGTA-GTATGTGTA	chr3	4983850	GTGTGTA	GTATGTGTA	2089474	PASS	0	none	0.05311200000000001	13	132	0.05311200000000001
chr3-004983850-GTGTGTA-GTGTATGTGTA	chr3	4983850	GTGTGTA	GTGTATGTGTA	2089474	PASS	0	none	0.006835	0	132	0.006835
chr3-004983850-GTGTGTA-GTGTGTATGTGTA	chr3	4983850	GTGTGTA	GTGTGTATGTGTA	2089474	PASS	0	none	0.06675200000000002	6	132	0.06675200000000002
chr3-004983850-GTGTGTA-GTGTGTATGTGTATGTGTA	chr3	4983850	GTGTGTA	GTGTGTATGTGTATGTGTA	2089474	PASS	0	none	0	0	132	1e-6
chr3-004983850-GTGTGTA-GTGTGTGTATGTGTA	chr3	4983850	GTGTGTA	GTGTGTGTATGTGTA	2089474	PASS	0	none	6.100000000000004e-4	0	132	6.100000000000004e-4
chr3-004983850-GTGTGTA-GTGTGTGTGTATGTGTA	chr3	4983850	GTGTGTA	GTGTGTGTGTATGTGTA	2089474	PASS	0	none	0.00194099999999999	0	132	0.00194099999999999
chr3-004983850-GTGTGTA-GTGTGTGTGTGTATGTGTA	chr3	4983850	GTGTGTA	GTGTGTGTGTGTATGTGTA	2089474	PASS	0	none	7.040000000000005e-4	0	132	7.040000000000005e-4
chr3-004983850-GTGTGTA-GTGTGTGTGTGTGTATGTGTA	chr3	4983850	GTGTGTA	GTGTGTGTGTGTGTATGTGTA	2089474	PASS	0	none	0	0	132	1e-6
chr3-004983850-GTGTGTA-GTGTGTGTGTGTGTGTATGTGTA	chr3	4983850	GTGTGTA	GTGTGTGTGTGTGTGTATGTGTA	2089474	PASS	0	none	7.099999999999998e-5	0	132	7.099999999999998e-5
chr3-004983850-GTGTGTA-GTGTGTGTGTGTGTGTGTATGTGTA	chr3	4983850	GTGTGTA	GTGTGTGTGTGTGTGTGTATGTGTA	2089474	PASS	0	none	5.2999999999999994e-5	0	132	5.2999999999999994e-5
chr3-004983856-ATGTGCG-*	chr3	4983856	ATGTGCG	*	839226	PASS	0	none	0.00139699999999999	0	68	0.00139699999999999
chr3-004983856-ATGTGCG-A	chr3	4983856	ATGTGCG	A	839226	PASS	3.8692e-4	nfe	1.27e-4	0	68	3.8692e-4
chr3-004983856-ATGTGCG-GTGTGCG	chr3	4983856	ATGTGCG	GTGTGCG	839226	PASS	0	none	0.05339300000000001	5	68	0.05339300000000001
chr3-004983960-G-*	chr3	4983960	G	*	1318567	PASS	0	none	2.2000000000000003e-5	0	124	2.2000000000000003e-5
chr3-004983960-G-C	chr3	4983960	G	C	1318567	PASS	0.20788	amr	0.124831	17	124	0.20788
chr3-004983965-G-T	chr3	4983965	G	T	1305137	PASS	0.20881	amr	0.124649	17	118	0.20881
chr3-004983969-G-*	chr3	4983969	G	*	1218518	PASS	0	none	9e-6	0	114	9e-6
chr3-004983969-G-A	chr3	4983969	G	A	1218518	PASS	0.20667	amr	0.120202	17	114	0.20667
chr3-004984041-G-C	chr3	4984041	G	C	7608	PASS	0.0050654	nfe	0.00193599999999999	0	46	0.0050654
chr3-004984323-A-C	chr3	4984323	A	C	42558	PASS	0	none	0	0	0	1e-6
chr3-004984323-A-G	chr3	4984323	A	G	42558	PASS	0.084639	nfe	0.02490400000000002	0	0	0.084639
chr3-005080559-A-C	chr3	5080559	A	C	416	PASS	6.082e-5	nfe	1.0699999999999996e-4	0	4	1.0699999999999996e-4
chr3-005081508-C-*	chr3	5081508	C	*	135663	PASS	0	none	0	0	0	1e-6
chr3-005081508-C-T	chr3	5081508	C	T	135663	PASS	0.82071	afr	0.08822500000000001	0	0	0.82071
chr3-005083327-A-G	chr3	5083327	A	G	219976	PASS	0.17054	nfe	0.097745	0	0	0.17054
chr3-005122229-G-A	chr3	5122229	G	A	224740	PASS	0.16326	amr	0.01011199999999998	0	42	0.16326
chr3-005122540-C-A	chr3	5122540	C	A	2763	PASS	6.787e-5	nfe	0	1	134	6.787e-5
chr3-005122540-C-T	chr3	5122540	C	T	2763	PASS	4.989e-5	nfe	2.2000000000000003e-5	0	134	4.989e-5
chr3-005156839-T-C	chr3	5156839	T	C	45490	PASS	0.24638	nfe	0.02934400000000001	0	0	0.24638
chr3-005156847-C-T	chr3	5156847	C	T	9877	PASS	0.016538	nfe	0.004604	0	0	0.016538
chr3-005170738-GTT-*	chr3	5170738	GTT	*	334471	ExcessHet	0	none	0	0	106	1e-6
chr3-005170738-GTT-G	chr3	5170738	GTT	G	334471	ExcessHet	0	none	2.2000000000000003e-5	0	106	2.2000000000000003e-5
chr3-005170738-GTT-GT	chr3	5170738	GTT	GT	334471	ExcessHet	0	none	0.01198499999999999	0	106	0.01198499999999999
chr3-005170738-GTT-GTTT	chr3	5170738	GTT	GTTT	334471	ExcessHet	0	none	0.13675700000000002	13	106	0.13675700000000002
chr3-005170738-GTT-GTTTT	chr3	5170738	GTT	GTTTT	334471	ExcessHet	0	none	0.004592	0	106	0.004592
chr3-005170738-GTT-GTTTTT	chr3	5170738	GTT	GTTTTT	334471	ExcessHet	0	none	8.9e-5	0	106	8.9e-5
chr3-005170738-GTT-TTT	chr3	5170738	GTT	TTT	334471	ExcessHet	0	none	3.6000000000000035e-4	0	106	3.6000000000000035e-4
chr3-005170739-T-*	chr3	5170739	T	*	3577	PASS	0	none	0.01208799999999999	0	102	0.01208799999999999
chr3-005170739-T-C	chr3	5170739	T	C	3577	PASS	3.7612e-4	sas	2.9400000000000004e-4	0	102	3.7612e-4
chr3-005171031-C-G	chr3	5171031	C	G	130911	PASS	0.12041	nfe	0.06112700000000002	0	0	0.12041
chr3-005171031-C-T	chr3	5171031	C	T	130911	PASS	0	none	0	0	0	1e-6
chr3-005172137-T-G	chr3	5172137	T	G	112179	PASS	0.010859	nfe	0.005957	2	134	0.010859
chr3-005172231-GTT-CTT	chr3	5172231	GTT	CTT	10363	PASS	0	none	0	0	134	1e-6
chr3-005172231-GTT-G	chr3	5172231	GTT	G	10363	PASS	3.86e-6	nfe	0	0	134	3.86e-6
chr3-005172231-GTT-GT	chr3	5172231	GTT	GT	10363	PASS	0	none	0.00144799999999999	0	134	0.00144799999999999
chr3-005172231-GTT-GTTT	chr3	5172231	GTT	GTTT	10363	PASS	0	none	0.006267	1	134	0.006267
chr3-005172231-GTT-GTTTT	chr3	5172231	GTT	GTTTT	10363	PASS	0	none	0	0	134	1e-6
chr3-005172349-C-G	chr3	5172349	C	G	326242	PASS	0.049037	nfe	0.03093900000000001	7	134	0.049037
chr3-005172581-A-G	chr3	5172581	A	G	1874	PASS	4.6403e-4	nfe	5.2999999999999994e-5	1	134	4.6403e-4
chr3-005172820-A-C	chr3	5172820	A	C	104398	PASS	0	none	0	0	132	1e-6
chr3-005172820-A-G	chr3	5172820	A	G	104398	PASS	0.016722	nfe	0.01016299999999999	3	132	0.016722
chr3-005173920-T-C	chr3	5173920	T	C	572140	PASS	0.043168	nfe	0.02629300000000002	3	134	0.043168
chr3-005174239-A-G	chr3	5174239	A	G	379330	PASS	0.013396	nfe	0.00958899999999999	0	134	0.013396
chr3-005174239-A-T	chr3	5174239	A	T	379330	PASS	0.014217	mid	0.007742	1	134	0.014217
chr3-005187958-C-T	chr3	5187958	C	T	1309400	PASS	0.041963	nfe	0.03359700000000002	6	134	0.041963
chr3-005188125-G-A	chr3	5188125	G	A	25462	PASS	1.1979e-4	amr	5.870000000000004e-4	1	134	5.870000000000004e-4
chr3-005189352-G-C	chr3	5189352	G	C	14759	PASS	0	none	0.01148099999999998	0	0	0.01148099999999998
chr3-005189692-T-C	chr3	5189692	T	C	125976	PASS	0.64635	nfe	0.088145000000000015	0	0	0.64635
chr3-005195052-T-A	chr3	5195052	T	A	2970	PASS	0	none	9e-6	0	128	9e-6
chr3-005195052-T-G	chr3	5195052	T	G	2970	PASS	0.0016728	sas	4.270000000000005e-4	1	128	0.0016728
chr3-005195301-TAAAAAAA-*	chr3	5195301	TAAAAAAA	*	78548	VQSRTrancheINDEL95.00to96.00	0	none	0	0	134	1e-6
chr3-005195301-TAAAAAAA-AAAAAAAA	chr3	5195301	TAAAAAAA	AAAAAAAA	78548	VQSRTrancheINDEL95.00to96.00	0	none	0.005313	1	134	0.005313
chr3-005195301-TAAAAAAA-T	chr3	5195301	TAAAAAAA	T	78548	VQSRTrancheINDEL95.00to96.00	0	none	0	0	134	1e-6
chr3-005195301-TAAAAAAA-TAAAAAA	chr3	5195301	TAAAAAAA	TAAAAAA	78548	VQSRTrancheINDEL95.00to96.00	0	none	5.2999999999999994e-5	0	134	5.2999999999999994e-5
chr3-005195301-TAAAAAAA-TAAAAAAAA	chr3	5195301	TAAAAAAA	TAAAAAAAA	78548	VQSRTrancheINDEL95.00to96.00	0	none	3.6999999999999985e-5	0	134	3.6999999999999985e-5
chr3-005199538-C-T	chr3	5199538	C	T	15074318	PASS	0.9726	amr	0.9441200000000004	131	134	0.9726
chr3-005199624-C-A	chr3	5199624	C	A	23365831	PASS	0.97596	amr	0.9467480000000006	131	134	0.97596
chr3-005202906-C-G	chr3	5202906	C	G	86804	PASS	0.0097555	nfe	0.005725	1	134	0.0097555
chr3-005203287-T-G	chr3	5203287	T	G	49694	PASS	0.010274	nfe	0.005596	1	134	0.010274
chr3-005208179-A-G	chr3	5208179	A	G	942	PASS	0	none	0	1	134	1e-6
chr3-005208277-GTTTT-*	chr3	5208277	GTTTT	*	1895238	ExcessHet	0	none	0	0	124	1e-6
chr3-005208277-GTTTT-CTTTT	chr3	5208277	GTTTT	CTTTT	1895238	ExcessHet	0	none	9e-6	0	124	9e-6
chr3-005208277-GTTTT-G	chr3	5208277	GTTTT	G	1895238	ExcessHet	0	none	2.2000000000000003e-5	0	124	2.2000000000000003e-5
chr3-005208277-GTTTT-GT	chr3	5208277	GTTTT	GT	1895238	ExcessHet	0	none	7.099999999999998e-5	0	124	7.099999999999998e-5
chr3-005208277-GTTTT-GTT	chr3	5208277	GTTTT	GTT	1895238	ExcessHet	0	none	0.002765	0	124	0.002765
chr3-005208277-GTTTT-GTTT	chr3	5208277	GTTTT	GTTT	1895238	ExcessHet	0	none	0.0767	16	124	0.0767
chr3-005208277-GTTTT-GTTTTT	chr3	5208277	GTTTT	GTTTTT	1895238	ExcessHet	0	none	0.34550099999999945	42	124	0.34550099999999945
chr3-005208277-GTTTT-GTTTTTT	chr3	5208277	GTTTT	GTTTTTT	1895238	ExcessHet	0	none	0.005209	0	124	0.005209
chr3-005208277-GTTTT-GTTTTTTT	chr3	5208277	GTTTT	GTTTTTTT	1895238	ExcessHet	0	none	5.2999999999999994e-5	0	124	5.2999999999999994e-5
chr3-005208277-GTTTT-GTTTTTTTT	chr3	5208277	GTTTT	GTTTTTTTT	1895238	ExcessHet	0	none	0	0	124	1e-6
chr3-005208277-GTTTT-GTTTTTTTTT	chr3	5208277	GTTTT	GTTTTTTTTT	1895238	ExcessHet	0	none	0	0	124	1e-6
chr3-005208277-GTTTT-TTTTT	chr3	5208277	GTTTT	TTTTT	1895238	ExcessHet	0	none	0.00181699999999999	0	124	0.00181699999999999
chr3-005210344-G-A	chr3	5210344	G	A	11740	PASS	0.0028476	sas	5.640000000000005e-4	1	134	0.0028476
chr3-005211025-G-A	chr3	5211025	G	A	747	PASS	0	none	0	1	134	1e-6
chr3-005211148-A-G	chr3	5211148	A	G	11146	PASS	5.7768e-4	amr	1.88e-4	1	134	5.7768e-4
chr3-005213252-C-T	chr3	5213252	C	T	52898	PASS	0.0072463	nfe	0.003651	1	134	0.0072463
chr3-005215813-G-A	chr3	5215813	G	A	98258	PASS	0.0050696	sas	0.002389	1	134	0.0050696
chr3-005215813-G-GT	chr3	5215813	G	GT	98258	PASS	0	none	0	0	134	1e-6
chr3-005216084-G-A	chr3	5216084	G	A	398	PASS	7.199e-5	nfe	0	1	134	7.199e-5
chr3-005216284-G-GT	chr3	5216284	G	GT	4845.97	PASS	0.0014873	nfe	0.00124999999999999	1	42	0.0014873
chr3-005216286-C-*	chr3	5216286	C	*	249977	PASS	0	none	0	0	38	1e-6
chr3-005216286-C-T	chr3	5216286	C	T	249977	PASS	0.15416	nfe	0.056202	5	38	0.15416
chr3-005216290-A-G	chr3	5216290	A	G	238518	PASS	0	none	2.2000000000000003e-5	0	32	2.2000000000000003e-5
chr3-005216290-A-T	chr3	5216290	A	T	238518	PASS	0.14864	nfe	0.05533900000000001	4	32	0.14864
chr3-005216296-T-*	chr3	5216296	T	*	222964	PASS	0	none	0	0	26	1e-6
chr3-005216296-T-A	chr3	5216296	T	A	222964	PASS	0.14301	nfe	0.05517100000000001	4	26	0.14301
chr3-005216393-G-A	chr3	5216393	G	A	348743	PASS	0.63486	nfe	0.18141	0	0	0.63486
chr3-006692502-T-C	chr3	6692502	T	C	10080	PASS	0	none	0.007301	0	0	0.007301
chr3-006692618-G-T	chr3	6692618	G	T	23535	PASS	0	none	0.01197599999999999	0	0	0.01197599999999999
chr3-006692624-C-G	chr3	6692624	C	G	56627	PASS	0.17768	nfe	0.03705400000000002	0	0	0.17768
chr3-006692829-ATTT-A	chr3	6692829	ATTT	A	33295	PASS	0	none	0	0	0	1e-6
chr3-006692829-ATTT-AT	chr3	6692829	ATTT	AT	33295	PASS	0	none	1.0699999999999996e-4	0	0	1.0699999999999996e-4
chr3-006692829-ATTT-ATT	chr3	6692829	ATTT	ATT	33295	PASS	0	none	0.00100799999999999	0	0	0.00100799999999999
chr3-006692829-ATTT-ATTTT	chr3	6692829	ATTT	ATTTT	33295	PASS	0	none	0.01158499999999999	0	0	0.01158499999999999
chr3-006692829-ATTT-ATTTTT	chr3	6692829	ATTT	ATTTTT	33295	PASS	0	none	0.00851599999999998	0	0	0.00851599999999998
chr3-006692829-ATTT-ATTTTTT	chr3	6692829	ATTT	ATTTTTT	33295	PASS	0	none	0.00124899999999999	0	0	0.00124899999999999
chr3-006692829-ATTT-ATTTTTTT	chr3	6692829	ATTT	ATTTTTTT	33295	PASS	0	none	6.999999999999998e-5	0	0	6.999999999999998e-5
chr3-006692829-ATTT-ATTTTTTTT	chr3	6692829	ATTT	ATTTTTTTT	33295	PASS	0	none	9e-6	0	0	9e-6
chr3-006692829-ATTT-ATTTTTTTTT	chr3	6692829	ATTT	ATTTTTTTTT	33295	PASS	0	none	3.6999999999999985e-5	0	0	3.6999999999999985e-5
chr3-006692829-ATTT-TTTT	chr3	6692829	ATTT	TTTT	33295	PASS	0	none	0	0	0	1e-6
chr3-006721247-C-G	chr3	6721247	C	G	31271	PASS	0.63754	nfe	0.0234	0	0	0.63754
chr3-006772984-C-T	chr3	6772984	C	T	57922	PASS	0.0083589	nfe	0.004723	2	134	0.0083589
chr3-006773081-A-G	chr3	6773081	A	G	606505	PASS	0.054176	afr	0.027195	5	134	0.054176
chr3-006773301-C-T	chr3	6773301	C	T	11427030	PASS	0.60953	eas	0.4567019999999994	60	134	0.60953
chr3-006861153-G-A	chr3	6861153	G	A	265	PASS	1.02e-5	nfe	0	1	120	1.02e-5
chr3-006861610-C-T	chr3	6861610	C	T	19110450	PASS	0.55443	sas	0.394539	52	134	0.55443
chr3-006861914-A-G	chr3	6861914	A	G	42521753	PASS	0.99171	eas	0.9501620000000008	131	134	0.99171
chr3-007146319-A-C	chr3	7146319	A	C	4335006	PASS	0.30125	nfe	0.2518089999999994	38	134	0.30125
chr3-007146346-T-A	chr3	7146346	T	A	4395525	PASS	0	none	0	0	134	1e-6
chr3-007146346-T-C	chr3	7146346	T	C	4395525	PASS	0.41174	afr	0.236969	30	134	0.41174
chr3-007146376-T-C	chr3	7146376	T	C	5784718	PASS	0.31526	nfe	0.2622539999999993	39	134	0.31526
chr3-007146385-A-G	chr3	7146385	A	G	5606898	PASS	0.389	afr	0.233678	30	134	0.389
chr3-007146416-G-A	chr3	7146416	G	A	333347	PASS	0.097572999999999993	afr	0.01052899999999999	1	134	0.097572999999999993
chr3-007146429-G-A	chr3	7146429	G	A	8938186	PASS	0.42173	afr	0.24277	30	134	0.42173
chr3-007146493-T-C	chr3	7146493	T	C	467293	PASS	0.011639	mid	0.009798	1	134	0.011639
chr3-007298477-G-*	chr3	7298477	G	*	5406096	PASS	0	none	0	0	134	1e-6
chr3-007298477-G-A	chr3	7298477	G	A	5406096	PASS	0.84874	afr	0.5734430000000004	76	134	0.84874
chr3-007298485-G-A	chr3	7298485	G	A	61436	PASS	0.012879	nfe	0.006112	3	134	0.012879
chr3-007298641-CTG-C	chr3	7298641	CTG	C	106652.97	PASS	0.008369	nfe	0.003575	1	134	0.008369
chr3-007306442-C-T	chr3	7306442	C	T	1719161	PASS	0.13331	sas	0.106911	16	134	0.13331
chr3-007414871-T-A	chr3	7414871	T	A	2424389	PASS	0	none	0	0	134	1e-6
chr3-007414871-T-C	chr3	7414871	T	C	2424389	PASS	0.43553	sas	0.28784600000000005	30	134	0.43553
chr3-007414886-ATTTT-A	chr3	7414886	ATTTT	A	343908	ExcessHet	0	none	0	0	96	1e-6
chr3-007414886-ATTTT-AT	chr3	7414886	ATTTT	AT	343908	ExcessHet	0	none	2.2000000000000003e-5	0	96	2.2000000000000003e-5
chr3-007414886-ATTTT-ATT	chr3	7414886	ATTTT	ATT	343908	ExcessHet	0	none	0.003521	0	96	0.003521
chr3-007414886-ATTTT-ATTT	chr3	7414886	ATTTT	ATTT	343908	ExcessHet	0	none	0.10782000000000004	25	96	0.10782000000000004
chr3-007414886-ATTTT-ATTTTT	chr3	7414886	ATTTT	ATTTTT	343908	ExcessHet	0	none	0.101353	16	96	0.101353
chr3-007414886-ATTTT-ATTTTTT	chr3	7414886	ATTTT	ATTTTTT	343908	ExcessHet	0	none	0.005	0	96	0.005
chr3-007414886-ATTTT-ATTTTTTT	chr3	7414886	ATTTT	ATTTTTTT	343908	ExcessHet	0	none	1.0799999999999996e-4	0	96	1.0799999999999996e-4
chr3-007414886-ATTTT-ATTTTTTTTTTT	chr3	7414886	ATTTT	ATTTTTTTTTTT	343908	ExcessHet	0	none	0	0	96	1e-6
chr3-007414886-ATTTT-TTTTT	chr3	7414886	ATTTT	TTTTT	343908	ExcessHet	0	none	3.820000000000003e-4	0	96	3.820000000000003e-4
chr3-007414938-GA-AA	chr3	7414938	GA	AA	70934	PASS	0	none	0	0	132	1e-6
chr3-007414938-GA-G	chr3	7414938	GA	G	70934	PASS	1.3918e-4	nfe	5.180000000000002e-4	0	132	5.180000000000002e-4
chr3-007414938-GA-GAA	chr3	7414938	GA	GAA	70934	PASS	0	none	0.003347	0	132	0.003347
chr3-007414938-GA-GAAAA	chr3	7414938	GA	GAAAA	70934	PASS	0	none	0	0	132	1e-6
chr3-007414938-GA-TA	chr3	7414938	GA	TA	70934	PASS	0	none	0.006835	3	132	0.006835
chr3-007414988-C-T	chr3	7414988	C	T	10663942	PASS	0.82892	afr	0.7158140000000002	95	134	0.82892
chr3-007452484-T-G	chr3	7452484	T	G	192523	PASS	0.016009	nfe	0.01157499999999998	3	134	0.016009
chr3-007452558-TTGTGTGTGTGTG-GTGTGTGTGTGTG	chr3	7452558	TTGTGTGTGTGTG	GTGTGTGTGTGTG	7502910	ExcessHet	0	none	9e-6	0	132	9e-6
chr3-007452558-TTGTGTGTGTGTG-T	chr3	7452558	TTGTGTGTGTGTG	T	7502910	ExcessHet	2.1544e-4	nfe	4.500000000000005e-4	0	132	4.500000000000005e-4
chr3-007452558-TTGTGTGTGTGTG-TTG	chr3	7452558	TTGTGTGTGTGTG	TTG	7502910	ExcessHet	0	none	0.05303200000000002	12	132	0.05303200000000002
chr3-007452558-TTGTGTGTGTGTG-TTGTG	chr3	7452558	TTGTGTGTGTGTG	TTGTG	7502910	ExcessHet	0	none	1.27e-4	0	132	1.27e-4
chr3-007452558-TTGTGTGTGTGTG-TTGTGTG	chr3	7452558	TTGTGTGTGTGTG	TTGTGTG	7502910	ExcessHet	0	none	0.00164399999999999	0	132	0.00164399999999999
chr3-007452558-TTGTGTGTGTGTG-TTGTGTGTG	chr3	7452558	TTGTGTGTGTGTG	TTGTGTGTG	7502910	ExcessHet	0	none	0.056239	11	132	0.056239
chr3-007452558-TTGTGTGTGTGTG-TTGTGTGTGTG	chr3	7452558	TTGTGTGTGTGTG	TTGTGTGTGTG	7502910	ExcessHet	0	none	0.41192699999999954	59	132	0.41192699999999954
chr3-007452558-TTGTGTGTGTGTG-TTGTGTGTGTGTGTG	chr3	7452558	TTGTGTGTGTGTG	TTGTGTGTGTGTGTG	7502910	ExcessHet	0	none	0.03261100000000001	2	132	0.03261100000000001
chr3-007452558-TTGTGTGTGTGTG-TTGTGTGTGTGTGTGTG	chr3	7452558	TTGTGTGTGTGTG	TTGTGTGTGTGTGTGTG	7502910	ExcessHet	0	none	0.005364	0	132	0.005364
chr3-007452558-TTGTGTGTGTGTG-TTGTGTGTGTGTGTGTGTG	chr3	7452558	TTGTGTGTGTGTG	TTGTGTGTGTGTGTGTGTG	7502910	ExcessHet	0	none	0.002665	0	132	0.002665
chr3-007452558-TTGTGTGTGTGTG-TTGTGTGTGTGTGTGTGTGTG	chr3	7452558	TTGTGTGTGTGTG	TTGTGTGTGTGTGTGTGTGTG	7502910	ExcessHet	0	none	2.2000000000000003e-5	0	132	2.2000000000000003e-5
chr3-007452566-G-*	chr3	7452566	G	*	442	PASS	0	none	0.06482800000000001	14	134	0.06482800000000001
chr3-007452566-G-C	chr3	7452566	G	C	442	PASS	0	none	0	0	134	1e-6
chr3-007452566-G-T	chr3	7452566	G	T	442	PASS	0	none	1.27e-4	0	134	1.27e-4
chr3-007452611-G-A	chr3	7452611	G	A	115017	PASS	0.0065446	nfe	0.003195	2	134	0.0065446
chr3-007452730-A-T	chr3	7452730	A	T	13413378	PASS	0.45185	nfe	0.32427899999999943	55	134	0.45185
chr3-007461494-G-A	chr3	7461494	G	A	8502	PASS	9.3683e-4	nfe	5.180000000000002e-4	1	134	9.3683e-4
chr3-007461544-T-C	chr3	7461544	T	C	100146	PASS	0.028959	eas	0.004493	1	134	0.028959
chr3-007578313-A-G	chr3	7578313	A	G	488617	PASS	0.081193	amr	0.027169	4	134	0.081193
chr3-007578481-A-G	chr3	7578481	A	G	9943797	PASS	0.28002	nfe	0.213826	36	134	0.28002
chr3-007578695-C-T	chr3	7578695	C	T	13794431	PASS	0.28024	nfe	0.213637	36	134	0.28024
chr3-007579102-T-C	chr3	7579102	T	C	37584186	PASS	0.56503	nfe	0.543648	73	134	0.56503
chr3-007579141-G-A	chr3	7579141	G	A	11236709	PASS	0.27919	nfe	0.21264	36	134	0.27919
chr3-007579406-T-A	chr3	7579406	T	A	3894038	PASS	0.27745	nfe	0.207004	36	134	0.27745
chr3-007579471-T-C	chr3	7579471	T	C	7300901	PASS	0.56129	nfe	0.5058500000000006	73	134	0.56129
chr3-007679926-T-C	chr3	7679926	T	C	10940685	PASS	0.51992	nfe	0.4624349999999994	69	134	0.51992
chr3-007679989-T-A	chr3	7679989	T	A	5182	PASS	0.0014868	afr	1.0799999999999996e-4	1	134	0.0014868
chr3-007680310-G-A	chr3	7680310	G	A	3122761	PASS	0.20999	afr	0.09388700000000004	7	134	0.20999
chr3-007680382-T-C	chr3	7680382	T	C	30912	PASS	0.0029364	nfe	0.00118099999999999	1	134	0.0029364
chr3-007680529-C-A	chr3	7680529	C	A	1327	PASS	9.801e-5	nfe	3.6999999999999985e-5	1	130	9.801e-5
chr3-007680585-C-T	chr3	7680585	C	T	2909	PASS	7.1334e-4	afr	2.5100000000000014e-4	1	112	7.1334e-4
chr3-007680745-G-A	chr3	7680745	G	A	8812	PASS	0.0021963	nfe	0.00193399999999999	0	0	0.0021963
chr3-007682057-T-C	chr3	7682057	T	C	46296	PASS	0.43314	nfe	0.03495900000000001	0	0	0.43314
chr3-007682209-C-T	chr3	7682209	C	T	2846	PASS	0.0019102	nfe	0.00168799999999999	0	0	0.0019102
chr3-007693731-G-T	chr3	7693731	G	T	72530	PASS	0.013809	mid	0.003727	1	134	0.013809
chr3-007740570-T-C	chr3	7740570	T	C	49240	PASS	0.072677	eas	0.006112	1	134	0.072677
chr3-007740627-C-T	chr3	7740627	C	T	90233	PASS	0.082356	afr	0.01172899999999999	1	126	0.082356
chr3-007740680-G-A	chr3	7740680	G	A	179276	PASS	2.81e-6	nfe	0	0	120	2.81e-6
chr3-007740680-G-C	chr3	7740680	G	C	179276	PASS	0.064015	nfe	0.03635000000000001	9	120	0.064015
chr3-007740680-G-T	chr3	7740680	G	T	179276	PASS	6.75e-6	nfe	0	0	120	6.75e-6
chr3-007740684-T-C	chr3	7740684	T	C	1195240	PASS	0.57425	afr	0.223887	24	112	0.57425
chr3-007740807-A-T	chr3	7740807	A	T	7658	PASS	0.037333	sas	0.002108	0	10	0.037333
chr3-007740864-C-T	chr3	7740864	C	T	11851	PASS	0.012672	nfe	0.004859	0	2	0.012672
chr3-007741005-GTTTTT-G	chr3	7741005	GTTTTT	G	7269.97	PASS	0	none	9e-6	0	0	9e-6
chr3-007741005-GTTTTT-GTTT	chr3	7741005	GTTTTT	GTTT	7269.97	PASS	0	none	9e-6	0	0	9e-6
chr3-007741005-GTTTTT-GTTTT	chr3	7741005	GTTTTT	GTTTT	7269.97	PASS	0	none	0.004298	0	0	0.004298
chr3-007741005-GTTTTT-GTTTTTT	chr3	7741005	GTTTTT	GTTTTTT	7269.97	PASS	0	none	6.780000000000002e-4	0	0	6.780000000000002e-4
chr3-007741005-GTTTTT-GTTTTTTT	chr3	7741005	GTTTTT	GTTTTTTT	7269.97	PASS	0	none	3.6999999999999985e-5	0	0	3.6999999999999985e-5
chr3-008501597-G-C	chr3	8501597	G	C	170	PASS	1.758e-5	nfe	0	1	110	1.758e-5
chr3-008501609-G-A	chr3	8501609	G	A	1738226	PASS	0	none	0	0	116	1e-6
chr3-008501609-G-C	chr3	8501609	G	C	1738226	PASS	0.60917	afr	0.39702099999999935	68	116	0.60917
chr3-008501915-G-A	chr3	8501915	G	A	115306	PASS	0.010374	nfe	0.006887	1	134	0.010374
chr3-008502027-G-GT	chr3	8502027	G	GT	15456408.97	PASS	0.99841	nfe	0.9906210000000004	134	134	0.99841
chr3-008502071-A-C	chr3	8502071	A	C	4569827	PASS	0.50328	nfe	0.4181409999999997	72	134	0.50328
chr3-008537049-G-*	chr3	8537049	G	*	19845	PASS	0	none	9e-6	0	134	9e-6
chr3-008537049-G-A	chr3	8537049	G	A	19845	PASS	0.0030564	nfe	0.00113199999999999	2	134	0.0030564
chr3-008537049-G-T	chr3	8537049	G	T	19845	PASS	0	none	9e-6	0	134	9e-6
chr3-008537062-C-T	chr3	8537062	C	T	1645432	PASS	0.19981	sas	0.111236	11	134	0.19981
chr3-008537305-G-T	chr3	8537305	G	T	1452	PASS	0	none	0	1	134	1e-6
chr3-008537407-C-T	chr3	8537407	C	T	139466	PASS	0.010254	nfe	0.005802	1	134	0.010254
chr3-008537604-G-A	chr3	8537604	G	A	1019236	PASS	0.19247	sas	0.103096	11	134	0.19247
chr3-008537656-G-T	chr3	8537656	G	T	714787	PASS	0.22467	eas	0.09488000000000002	8	134	0.22467
chr3-008548627-T-C	chr3	8548627	T	C	3880323	PASS	0.21327	sas	0.119676	11	134	0.21327
chr3-008548783-C-T	chr3	8548783	C	T	6735	PASS	2.9036e-4	sas	7.099999999999998e-5	1	134	2.9036e-4
chr3-008548977-G-A	chr3	8548977	G	A	53918	PASS	0.0050842	mid	0.003727	2	134	0.0050842
chr3-008549725-TG-T	chr3	8549725	TG	T	99873.97	PASS	0.0099049	sas	0.006137	1	134	0.0099049
chr3-008549783-G-A	chr3	8549783	G	A	2421594	PASS	0.18268	sas	0.07832900000000002	8	134	0.18268
chr3-008549790-C-G	chr3	8549790	C	G	3216067	PASS	0.19993	sas	0.110753	10	134	0.19993
chr3-008549889-G-A	chr3	8549889	G	A	729605	PASS	0.071834	afr	0.02571	2	134	0.071834
chr3-008550075-C-G	chr3	8550075	C	G	772	PASS	1.081e-5	nfe	0	1	134	1.081e-5
chr3-008550228-T-C	chr3	8550228	T	C	551392	PASS	0.22307	sas	0.09349500000000002	4	54	0.22307
chr3-008550231-T-C	chr3	8550231	T	C	10349	PASS	4.883e-5	sas	0	0	50	4.883e-5
chr3-008550231-T-G	chr3	8550231	T	G	10349	PASS	0.0039827	nfe	0.00173899999999999	0	50	0.0039827
chr3-008550431-A-G	chr3	8550431	A	G	695300	PASS	0.92808	afr	0.30361599999999944	0	0	0.92808
chr3-008565621-C-T	chr3	8565621	C	T	764880	PASS	0.02399	nfe	0.01796200000000002	5	134	0.02399
chr3-008565750-C-T	chr3	8565750	C	T	38601	PASS	0.023409	afr	0.00169399999999999	1	134	0.023409
chr3-008567385-G-A	chr3	8567385	G	A	4721269	PASS	0.45296	amr	0.3235769999999994	61	134	0.45296
chr3-008567679-C-T	chr3	8567679	C	T	30931	PASS	0.0038411	nfe	0.00181699999999999	1	134	0.0038411
chr3-008567704-AAACAATG-A	chr3	8567704	AAACAATG	A	32829.97	PASS	0.0036656	nfe	0.00166899999999999	1	134	0.0036656
chr3-008567708-A-*	chr3	8567708	A	*	1588	PASS	0	none	0.00166899999999999	1	134	0.00166899999999999
chr3-008567708-A-G	chr3	8567708	A	G	1588	PASS	1.2227e-4	mid	5.2999999999999994e-5	0	134	1.2227e-4
chr3-008567939-C-G	chr3	8567939	C	G	39511	PASS	0	none	9e-6	0	40	9e-6
chr3-008567939-C-T	chr3	8567939	C	T	39511	PASS	0.028585	nfe	0.01225099999999998	1	40	0.028585
chr3-008569980-CAAAAA-*	chr3	8569980	CAAAAA	*	220535	PASS	0	none	2.2000000000000003e-5	0	0	2.2000000000000003e-5
chr3-008569980-CAAAAA-AAAAAA	chr3	8569980	CAAAAA	AAAAAA	220535	PASS	0	none	0.00134599999999999	0	0	0.00134599999999999
chr3-008569980-CAAAAA-C	chr3	8569980	CAAAAA	C	220535	PASS	0	none	2.2000000000000003e-5	0	0	2.2000000000000003e-5
chr3-008569980-CAAAAA-CA	chr3	8569980	CAAAAA	CA	220535	PASS	0	none	1.87e-4	0	0	1.87e-4
chr3-008569980-CAAAAA-CAA	chr3	8569980	CAAAAA	CAA	220535	PASS	0	none	8.180000000000003e-4	0	0	8.180000000000003e-4
chr3-008569980-CAAAAA-CAAA	chr3	8569980	CAAAAA	CAAA	220535	PASS	0	none	0.00188499999999999	0	0	0.00188499999999999
chr3-008569980-CAAAAA-CAAAA	chr3	8569980	CAAAAA	CAAAA	220535	PASS	0	none	0.006244	0	0	0.006244
chr3-008569980-CAAAAA-CAAAAAA	chr3	8569980	CAAAAA	CAAAAAA	220535	PASS	0	none	0.03347500000000002	0	0	0.03347500000000002
chr3-008569980-CAAAAA-CAAAAAAA	chr3	8569980	CAAAAA	CAAAAAAA	220535	PASS	0	none	0.015718	0	0	0.015718
chr3-008569980-CAAAAA-CAAAAAAAA	chr3	8569980	CAAAAA	CAAAAAAAA	220535	PASS	0	none	0.02783700000000001	0	0	0.02783700000000001
chr3-008569980-CAAAAA-CAAAAAAAAA	chr3	8569980	CAAAAA	CAAAAAAAAA	220535	PASS	0	none	0.00802399999999999	0	0	0.00802399999999999
chr3-008569980-CAAAAA-CAAAAAAAAAA	chr3	8569980	CAAAAA	CAAAAAAAAAA	220535	PASS	0	none	0.00127299999999999	0	0	0.00127299999999999
chr3-008569980-CAAAAA-CAAAAAAAAAAA	chr3	8569980	CAAAAA	CAAAAAAAAAAA	220535	PASS	0	none	2.500000000000001e-4	0	0	2.500000000000001e-4
chr3-008569980-CAAAAA-CAAAAAAAAAAAA	chr3	8569980	CAAAAA	CAAAAAAAAAAAA	220535	PASS	0	none	9e-6	0	0	9e-6
chr3-008571017-G-T	chr3	8571017	G	T	14701	PASS	0.059227	nfe	0.01103699999999999	0	0	0.059227
chr3-008611587-T-C	chr3	8611587	T	C	504625	VQSRTrancheSNP99.70to99.80	0.65857	nfe	0.243958	0	0	0.65857
chr3-008619551-T-A	chr3	8619551	T	A	3039	PASS	0.0011214	nfe	4.950000000000003e-4	1	98	0.0011214
chr3-008619675-T-A	chr3	8619675	T	A	55281	PASS	0.011686	nfe	0.006189	4	132	0.011686
chr3-008619910-C-T	chr3	8619910	C	T	1161	PASS	1.093e-5	nfe	0	1	134	1.093e-5
chr3-008623674-A-C	chr3	8623674	A	C	3266962	PASS	0.0044328	afr	4.05e-4	0	134	0.0044328
chr3-008623674-A-G	chr3	8623674	A	G	3266962	PASS	0.44669	afr	0.19543900000000003	25	134	0.44669
chr3-008623695-C-T	chr3	8623695	C	T	51012	PASS	0.028702	afr	0.00264	1	134	0.028702
chr3-008623795-A-G	chr3	8623795	A	G	38930	PASS	0.0059933	nfe	0.003499	2	134	0.0059933
chr3-008625415-G-A	chr3	8625415	G	A	70019	PASS	0.008426	nfe	0.006421	1	130	0.008426
chr3-008626164-G-A	chr3	8626164	G	A	234316	PASS	0.17291	afr	0.01343599999999999	2	134	0.17291
chr3-008626210-T-C	chr3	8626210	T	C	22798085	PASS	0.99098	eas	0.8012350000000007	105	134	0.99098
chr3-008626341-C-T	chr3	8626341	C	T	332677	PASS	0.17391	afr	0.01356699999999999	2	134	0.17391
chr3-008627393-A-G	chr3	8627393	A	G	1482	PASS	1.1566e-4	nfe	8.9e-5	1	128	1.1566e-4
chr3-008627456-G-C	chr3	8627456	G	C	128116	PASS	0.17368	afr	0.01548499999999999	3	134	0.17368
chr3-008627635-G-C	chr3	8627635	G	C	41074	PASS	0.053078	afr	0.002165	1	134	0.053078
chr3-008627675-C-A	chr3	8627675	C	A	8939134	PASS	0.68169	eas	0.4239809999999997	62	134	0.68169
chr3-008627675-C-G	chr3	8627675	C	G	8939134	PASS	0	none	0	0	134	1e-6
chr3-008627681-TG-*	chr3	8627681	TG	*	17710888.97	PASS	0	none	9e-6	0	134	9e-6
chr3-008627681-TG-T	chr3	8627681	TG	T	17710888.97	PASS	0.99056	eas	0.7917280000000003	105	134	0.99056
chr3-008627682-G-*	chr3	8627682	G	*	1942	PASS	0	none	0.7917280000000003	105	134	0.7917280000000003
chr3-008627682-G-C	chr3	8627682	G	C	1942	PASS	0	none	9e-6	0	134	9e-6
chr3-008627682-G-T	chr3	8627682	G	T	1942	PASS	0	none	0	0	134	1e-6
chr3-008627872-G-A	chr3	8627872	G	A	173846	PASS	0.11364	afr	0.00974599999999999	1	134	0.11364
chr3-008627929-G-C	chr3	8627929	G	C	8257050	PASS	0.98895	eas	0.7720090000000004	105	134	0.98895
chr3-008629125-C-G	chr3	8629125	C	G	881983	PASS	0.63663	nfe	0.42284399999999983	0	0	0.63663
chr3-008629292-C-G	chr3	8629292	C	G	1589863	PASS	0.43802	eas	0.32788599999999957	28	72	0.43802
chr3-008629292-C-T	chr3	8629292	C	T	1589863	PASS	0	none	9e-6	0	72	9e-6
chr3-008629328-C-T	chr3	8629328	C	T	1655577	PASS	0.45828	eas	0.3175079999999999	44	110	0.45828
chr3-008629370-T-C	chr3	8629370	T	C	31986	PASS	0.0082535	nfe	0.005081	2	128	0.0082535
chr3-008629485-C-A	chr3	8629485	C	A	31891	PASS	0	none	0	0	134	1e-6
chr3-008629485-C-T	chr3	8629485	C	T	31891	PASS	0.047254	afr	0.00214	1	134	0.047254
chr3-008629515-GA-G	chr3	8629515	GA	G	56483.97	PASS	0.0060598	nfe	0.003778	1	134	0.0060598
chr3-008629616-C-*	chr3	8629616	C	*	14832	PASS	0	none	6.999999999999998e-5	0	46	6.999999999999998e-5
chr3-008629616-C-T	chr3	8629616	C	T	14832	PASS	0.010909	afr	4.940000000000003e-4	1	46	0.010909
chr3-008629633-C-CTGACTCACCAGTGGTTCACAGA	chr3	8629633	C	CTGACTCACCAGTGGTTCACAGA	13424970.97	PASS	0.43367	eas	0.3913219999999999	64	134	0.43367
chr3-008629633-C-CTGACTCACCAGTGGTTCACGGA	chr3	8629633	C	CTGACTCACCAGTGGTTCACGGA	13424970.97	PASS	3.1e-7	nfe	0	0	134	1e-6
chr3-008629633-C-CTGACTCACCCGTGGTTCACAGA	chr3	8629633	C	CTGACTCACCCGTGGTTCACAGA	13424970.97	PASS	3.1e-7	nfe	0	0	134	1e-6
chr3-008629633-C-CTGACTCGCCAGTGGTTCACAGA	chr3	8629633	C	CTGACTCGCCAGTGGTTCACAGA	13424970.97	PASS	3.89e-6	sas	0	0	134	3.89e-6
chr3-008630703-T-C	chr3	8630703	T	C	393645	PASS	0.17015	afr	0.02669100000000001	5	134	0.17015
chr3-008630710-T-G	chr3	8630710	T	G	396767	PASS	0.16795	afr	0.02677100000000001	5	134	0.16795
chr3-008632014-C-T	chr3	8632014	C	T	47561	PASS	0.0060025	nfe	0.00179199999999999	3	134	0.0060025
chr3-008633563-C-T	chr3	8633563	C	T	88621	PASS	0.010002	sas	0.006861	2	134	0.010002
chr3-008633632-C-A	chr3	8633632	C	A	4574597	PASS	0	none	0	0	134	1e-6
chr3-008633632-C-T	chr3	8633632	C	T	4574597	PASS	0.37909	sas	0.22957700000000003	26	134	0.37909
chr3-008633853-G-A	chr3	8633853	G	A	10754722	PASS	0.62626	afr	0.241556	26	134	0.62626
chr3-008634092-T-C	chr3	8634092	T	C	17336896	PASS	0.84435	eas	0.762124	106	134	0.84435
chr3-008634128-G-C	chr3	8634128	G	C	1279709	PASS	0.30149	eas	0.07004900000000001	4	134	0.30149
chr3-008634183-C-G	chr3	8634183	C	G	73885	PASS	0.046184	afr	0.004595	1	132	0.046184
chr3-008634271-G-A	chr3	8634271	G	A	58531	PASS	0.023381	afr	0.00246	1	68	0.023381
chr3-008634518-A-G	chr3	8634518	A	G	48975546	PASS	0.91384	sas	0.6337660000000004	0	0	0.91384
chr3-008635259-T-C	chr3	8635259	T	C	14474869	PASS	0.84876	nfe	0.8037810000000007	113	134	0.84876
chr3-008635259-T-TGTGG	chr3	8635259	T	TGTGG	14474869	PASS	0	none	0	0	134	1e-6
chr3-008635458-C-A	chr3	8635458	C	A	81458	PASS	4.1481e-4	mid	2.2000000000000003e-5	0	134	4.1481e-4
chr3-008635458-C-T	chr3	8635458	C	T	81458	PASS	0.0070471	nfe	0.004493	2	134	0.0070471
chr3-008635815-G-A	chr3	8635815	G	A	150150	PASS	0.071912	afr	0.006887	2	134	0.071912
chr3-008644682-T-C	chr3	8644682	T	C	5093556	PASS	0.18376	mid	0.155244	30	134	0.18376
chr3-008644706-G-A	chr3	8644706	G	A	6688	PASS	3.927e-5	nfe	5.2999999999999994e-5	1	134	5.2999999999999994e-5
chr3-008644795-G-A	chr3	8644795	G	A	874876	PASS	1.36e-6	nfe	9e-6	0	134	9e-6
chr3-008644795-G-T	chr3	8644795	G	T	874876	PASS	0.25655	afr	0.02963700000000001	1	134	0.25655
chr3-008677059-G-A	chr3	8677059	G	A	1005	PASS	0.17768	afr	7.240000000000005e-4	0	0	0.17768
chr3-008677445-C-G	chr3	8677445	C	G	32463	PASS	0.30845	nfe	0.02545800000000001	0	0	0.30845
chr3-008679815-A-C	chr3	8679815	A	C	11883	PASS	0.15249	nfe	0.00893099999999999	0	0	0.15249
chr3-008679975-C-A	chr3	8679975	C	A	173	PASS	0	none	6.999999999999998e-5	0	0	6.999999999999998e-5
chr3-008681805-A-C	chr3	8681805	A	C	23858	PASS	0.71923	nfe	0.01834300000000001	0	0	0.71923
chr3-008681861-A-G	chr3	8681861	A	G	9846	PASS	0.11092	nfe	0.007714	0	0	0.11092
chr3-008682921-G-A	chr3	8682921	G	A	160446	PASS	0.20442	eas	0.08437600000000002	0	0	0.20442
chr3-008682936-C-T	chr3	8682936	C	T	133744	PASS	0.13628	eas	0.06968800000000001	0	0	0.13628
chr3-008683286-A-C	chr3	8683286	A	C	23682	PASS	0.0743	afr	0.004999	0	88	0.0743
chr3-008683288-T-C	chr3	8683288	T	C	24824	PASS	0.0092834	nfe	0.004743	1	88	0.0092834
chr3-008683411-C-T	chr3	8683411	C	T	2147878	PASS	0.43981	eas	0.27302099999999996	43	130	0.43981
chr3-008683437-C-T	chr3	8683437	C	T	3087805	PASS	0.362	amr	0.3111349999999996	44	132	0.362
chr3-008683501-C-G	chr3	8683501	C	G	724168	PASS	0	none	0	0	134	1e-6
chr3-008683501-C-T	chr3	8683501	C	T	724168	PASS	0.11653	sas	0.057899	11	134	0.11653
chr3-008683612-G-A	chr3	8683612	G	A	23375	PASS	0.0038409	nfe	0.001991	1	134	0.0038409
chr3-008683734-G-A	chr3	8683734	G	A	1609739	PASS	0.33946	sas	0.28540299999999996	36	108	0.33946
chr3-008683756-C-T	chr3	8683756	C	T	133	PASS	0	none	0	1	96	1e-6
chr3-008688054-A-G	chr3	8688054	A	G	4589500	PASS	0.79714	sas	0.6529010000000001	91	124	0.79714
chr3-008688205-A-G	chr3	8688205	A	G	719529	PASS	0.091871	mid	0.07009900000000001	3	132	0.091871
chr3-008688205-A-T	chr3	8688205	A	T	719529	PASS	0	none	0	0	132	1e-6
chr3-008688267-G-A	chr3	8688267	G	A	5606	VQSRTrancheSNP99.80to99.90	9.361e-5	sas	0.00154599999999999	1	132	0.00154599999999999
chr3-008688272-C-G	chr3	8688272	C	G	3777	PASS	3.842e-5	eas	0.002314	1	132	0.002314
chr3-008688283-C-T	chr3	8688283	C	T	6616	PASS	3.0708e-4	eas	0.003245	1	132	0.003245
chr3-008688295-G-A	chr3	8688295	G	A	13050711	PASS	0.79126	sas	0.709992	102	134	0.79126
chr3-008688305-G-A	chr3	8688305	G	A	116702	PASS	0.069157	afr	0.00865199999999998	2	134	0.069157
chr3-008688305-G-T	chr3	8688305	G	T	116702	PASS	0	none	0	0	134	1e-6
chr3-008688323-C-G	chr3	8688323	C	G	18753	PASS	0.0010889	mid	0.007094	1	132	0.007094
chr3-008688341-C-A	chr3	8688341	C	A	18819	PASS	0.0020404	mid	0.004902	1	132	0.004902
chr3-008688354-C-T	chr3	8688354	C	T	20177	PASS	0.0011734	mid	0.005133	1	132	0.005133
chr3-008688574-G-*	chr3	8688574	G	*	5972263	PASS	0	none	0	0	114	1e-6
chr3-008688574-G-A	chr3	8688574	G	A	5972263	PASS	0.51145	eas	0.3415179999999994	47	114	0.51145
chr3-008688574-G-GCCATCTGTCA	chr3	8688574	G	GCCATCTGTCA	5972263	PASS	9.92e-6	nfe	9e-6	0	114	9.92e-6
chr3-008688603-C-G	chr3	8688603	C	G	5589274	PASS	0.36994	amr	0.3389319999999993	31	100	0.36994
chr3-008688749-G-A	chr3	8688749	G	A	98531	PASS	6.56e-6	sas	9e-6	0	8	9e-6
chr3-008688749-G-C	chr3	8688749	G	C	98531	PASS	0.037012	eas	0.018584	0	8	0.037012
chr3-008688749-G-GCTTGC	chr3	8688749	G	GCTTGC	98531	PASS	0.050583	afr	0.003361	0	8	0.050583
chr3-008688768-A-G	chr3	8688768	A	G	75669	PASS	0.032954	eas	0.01918600000000001	0	2	0.032954
chr3-008688771-A-G	chr3	8688771	A	G	74793	PASS	0.031237	eas	0.01910700000000001	0	2	0.031237
chr3-008688778-G-A	chr3	8688778	G	A	73207	PASS	0.033186	eas	0.01884300000000001	0	0	0.033186
chr3-008688778-G-C	chr3	8688778	G	C	73207	PASS	0	none	0	0	0	1e-6
chr3-008688792-T-A	chr3	8688792	T	A	32129	PASS	0.035751	eas	0.01398899999999998	0	0	0.035751
chr3-008688821-C-T	chr3	8688821	C	T	2322	PASS	8.2814e-4	eas	0.002182	0	0	0.002182
chr3-008688837-T-C	chr3	8688837	T	C	1403	PASS	1.5929e-4	sas	7.240000000000005e-4	0	0	7.240000000000005e-4
chr3-008688847-G-A	chr3	8688847	G	A	357	VQSRTrancheSNP99.80to99.90	4.943e-5	eas	1.47e-4	0	0	1.47e-4
chr3-008688857-T-G	chr3	8688857	T	G	100	VQSRTrancheSNP99.90to99.95	0	none	6.999999999999998e-5	0	0	6.999999999999998e-5
chr3-008689095-A-C	chr3	8689095	A	C	5118912	PASS	0.69473	amr	0.4416229999999993	0	0	0.69473
chr3-008689095-A-T	chr3	8689095	A	T	5118912	PASS	1.147e-5	amr	4.940000000000003e-4	0	0	4.940000000000003e-4
chr3-008689842-ATTTT-A	chr3	8689842	ATTTT	A	8607.97	PASS	0	none	0	0	0	1e-6
chr3-008689842-ATTTT-AT	chr3	8689842	ATTTT	AT	8607.97	PASS	0	none	2.2899999999999996e-4	0	0	2.2899999999999996e-4
chr3-008689842-ATTTT-ATT	chr3	8689842	ATTTT	ATT	8607.97	PASS	0	none	7.710000000000004e-4	0	0	7.710000000000004e-4
chr3-008689842-ATTTT-ATTT	chr3	8689842	ATTTT	ATTT	8607.97	PASS	0	none	0.002058	0	0	0.002058
chr3-008689842-ATTTT-ATTTTT	chr3	8689842	ATTTT	ATTTTT	8607.97	PASS	0	none	2.08e-4	0	0	2.08e-4
chr3-008689842-ATTTT-ATTTTTT	chr3	8689842	ATTTT	ATTTTTT	8607.97	PASS	0	none	2.93e-4	0	0	2.93e-4
chr3-008689842-ATTTT-ATTTTTTT	chr3	8689842	ATTTT	ATTTTTTT	8607.97	PASS	0	none	6.310000000000003e-4	0	0	6.310000000000003e-4
chr3-008689842-ATTTT-ATTTTTTTT	chr3	8689842	ATTTT	ATTTTTTTT	8607.97	PASS	0	none	6.310000000000003e-4	0	0	6.310000000000003e-4
chr3-008689842-ATTTT-ATTTTTTTTT	chr3	8689842	ATTTT	ATTTTTTTTT	8607.97	PASS	0	none	2.93e-4	0	0	2.93e-4
chr3-008689842-ATTTT-ATTTTTTTTTT	chr3	8689842	ATTTT	ATTTTTTTTTT	8607.97	PASS	0	none	8.9e-5	0	0	8.9e-5
chr3-008689842-ATTTT-ATTTTTTTTTTT	chr3	8689842	ATTTT	ATTTTTTTTTTT	8607.97	PASS	0	none	3.6999999999999985e-5	0	0	3.6999999999999985e-5
chr3-008690145-A-G	chr3	8690145	A	G	6250	PASS	0.021348	nfe	0.003613	0	0	0.021348
chr3-008691590-G-A	chr3	8691590	G	A	6431	PASS	0.028144	nfe	0.004273	0	0	0.028144
chr3-008691590-G-T	chr3	8691590	G	T	6431	PASS	0	none	0	0	0	1e-6
chr3-008692647-G-A	chr3	8692647	G	A	24971	PASS	0	none	0.01784400000000002	0	0	0.01784400000000002
chr3-008693201-C-T	chr3	8693201	C	T	38941	PASS	0.19278	nfe	0.02794200000000001	0	0	0.19278
chr3-008733693-G-T	chr3	8733693	G	T	2930401	PASS	0.39507	eas	0.172084	27	130	0.39507
chr3-008733767-G-T	chr3	8733767	G	T	13804	PASS	0.0024102	afr	6.100000000000004e-4	1	134	0.0024102
chr3-008733771-G-A	chr3	8733771	G	A	5564409	PASS	0.32382	mid	0.26263199999999937	34	134	0.32382
chr3-008733903-C-T	chr3	8733903	C	T	4840719	PASS	0.13298	nfe	0.08412000000000001	16	134	0.13298
chr3-008733975-C-A	chr3	8733975	C	A	16128553	PASS	0	none	0	0	134	1e-6
chr3-008733975-C-T	chr3	8733975	C	T	16128553	PASS	0.56235	afr	0.2945159999999996	32	134	0.56235
chr3-008734016-G-A	chr3	8734016	G	A	1810302	PASS	0.15614	afr	0.04833400000000001	4	134	0.15614
chr3-008745063-G-A	chr3	8745063	G	A	12002	PASS	0.004579	nfe	0.002556	0	0	0.004579
chr3-008745072-T-C	chr3	8745072	T	C	191597	PASS	0.13962	nfe	0.05641000000000002	0	0	0.13962
chr3-008745375-A-G	chr3	8745375	A	G	3516521	PASS	0.37485	afr	0.17897300000000002	27	134	0.37485
chr3-008745437-G-T	chr3	8745437	G	T	3218345	PASS	0.15114	nfe	0.091498	17	134	0.15114
chr3-008745478-AAGCGGGTGGCTTCTGTG-A	chr3	8745478	AAGCGGGTGGCTTCTGTG	A	5443998.97	PASS	0.14835	nfe	0.091525	17	134	0.14835
chr3-008745481-C-*	chr3	8745481	C	*	325394	PASS	0	none	0.091525	17	134	0.091525
chr3-008745481-C-T	chr3	8745481	C	T	325394	PASS	0.075751	afr	0.00927599999999998	0	134	0.075751
chr3-008745482-G-*	chr3	8745482	G	*	16315	PASS	0	none	0.09132800000000002	17	134	0.09132800000000002
chr3-008745482-G-A	chr3	8745482	G	A	16315	PASS	4.145e-4	mid	1.6699999999999994e-4	0	134	4.145e-4
chr3-008745486-G-*	chr3	8745486	G	*	4638	PASS	0	none	0.09132800000000002	17	134	0.09132800000000002
chr3-008745486-G-A	chr3	8745486	G	A	4638	PASS	1.0668e-4	nfe	2.2000000000000003e-5	0	134	1.0668e-4
chr3-008745503-G-C	chr3	8745503	G	C	2332335	PASS	0.11801	afr	0.06407900000000002	10	134	0.11801
chr3-008745534-T-C	chr3	8745534	T	C	7617016	PASS	0.28936	afr	0.18123600000000004	29	134	0.28936
chr3-008745644-C-T	chr3	8745644	C	T	227744	PASS	0.0064492	mid	0.004084	1	134	0.0064492
chr3-008746410-T-C	chr3	8746410	T	C	57633	PASS	0.11776	nfe	0.025696	0	0	0.11776
chr3-008752240-CGTGTGT-*	chr3	8752240	CGTGTGT	*	6674	PASS	0	none	9e-6	0	0	9e-6
chr3-008752240-CGTGTGT-AGTGTGT	chr3	8752240	CGTGTGT	AGTGTGT	6674	PASS	0	none	9e-6	0	0	9e-6
chr3-008752240-CGTGTGT-C	chr3	8752240	CGTGTGT	C	6674	PASS	0	none	9e-6	0	0	9e-6
chr3-008752240-CGTGTGT-CGTGT	chr3	8752240	CGTGTGT	CGTGT	6674	PASS	0	none	9.610000000000004e-4	0	0	9.610000000000004e-4
chr3-008752240-CGTGTGT-CGTGTGTGT	chr3	8752240	CGTGTGT	CGTGTGTGT	6674	PASS	0	none	0.002681	0	0	0.002681
chr3-008752240-CGTGTGT-CGTGTGTGTGT	chr3	8752240	CGTGTGT	CGTGTGTGTGT	6674	PASS	0	none	1.0699999999999996e-4	0	0	1.0699999999999996e-4
chr3-008752240-CGTGTGT-TGTGTGT	chr3	8752240	CGTGTGT	TGTGTGT	6674	PASS	0	none	9e-6	0	0	9e-6
chr3-008752859-G-T	chr3	8752859	G	T	6473773	PASS	0.63302	afr	0.3765099999999996	52	134	0.63302
chr3-008753043-C-T	chr3	8753043	C	T	213207	PASS	0.0058395	mid	0.002917	1	134	0.0058395
chr3-008767137-ACT-A	chr3	8767137	ACT	A	54205.97	PASS	0.017643	afr	0.00244	1	134	0.017643
chr3-008767476-C-T	chr3	8767476	C	T	1158696	PASS	0.032683	nfe	0.018595	3	134	0.032683
chr3-008767498-G-A	chr3	8767498	G	A	16758295	PASS	0.35181	mid	0.3230089999999994	45	134	0.35181
chr3-008767536-C-T	chr3	8767536	C	T	6943765	PASS	0.31232	amr	0.12666700000000003	16	134	0.31232
chr3-008767572-G-C	chr3	8767572	G	C	175852	PASS	0.018543	afr	0.003018	1	134	0.018543
chr3-008767673-A-G	chr3	8767673	A	G	309538	PASS	0.05778	afr	0.005288	2	134	0.05778
chr3-008768017-G-A	chr3	8768017	G	A	29615199	PASS	0.81744000000000006	sas	0.73626	108	134	0.81744000000000006
chr3-008768322-G-A	chr3	8768322	G	A	6114390	PASS	0.91014	afr	0.5141830000000005	17	18	0.91014
chr3-008768364-C-A	chr3	8768364	C	A	1335132	PASS	0.31025	mid	0.128661	5	20	0.31025
chr3-008768625-T-C	chr3	8768625	T	C	144731	PASS	0.30477	nfe	0.06635300000000002	0	0	0.30477
chr3-008768625-T-G	chr3	8768625	T	G	144731	PASS	0	none	5.2999999999999994e-5	0	0	5.2999999999999994e-5
chr3-008877195-C-A	chr3	8877195	C	A	116996	PASS	0.59899	nfe	0.07796400000000002	0	0	0.59899
chr3-008890023-G-A	chr3	8890023	G	A	2668643	PASS	0.69774	sas	0.5252970000000006	15	20	0.69774
chr3-008890105-T-C	chr3	8890105	T	C	163741	PASS	0.030771	nfe	0.02063100000000001	4	92	0.030771
chr3-008890156-T-C	chr3	8890156	T	C	67588	PASS	0.066482	afr	0.006652	1	120	0.066482
chr3-008890157-T-C	chr3	8890157	T	C	137217	PASS	0.022356	nfe	0.01532199999999999	3	120	0.022356
chr3-008890196-T-C	chr3	8890196	T	C	101093	PASS	0.13285	afr	0.00927399999999998	2	124	0.13285
chr3-008890266-C-*	chr3	8890266	C	*	217870	PASS	0	none	0	0	134	1e-6
chr3-008890266-C-A	chr3	8890266	C	A	217870	PASS	0	none	3.6999999999999985e-5	0	134	3.6999999999999985e-5
chr3-008890266-C-T	chr3	8890266	C	T	217870	PASS	0.036805	nfe	0.02242600000000002	4	134	0.036805
chr3-008890300-A-*	chr3	8890300	A	*	11084207	PASS	0	none	0	0	134	1e-6
chr3-008890300-A-C	chr3	8890300	A	C	11084207	PASS	0.92603	afr	0.8339030000000003	112	134	0.92603
chr3-008890495-T-A	chr3	8890495	T	A	91533	PASS	0.025458	sas	0.004621	1	134	0.025458
chr3-008890505-C-G	chr3	8890505	C	G	9950073	PASS	0	none	0	0	134	1e-6
chr3-008890505-C-T	chr3	8890505	C	T	9950073	PASS	0.73933	mid	0.6713530000000005	94	134	0.73933
chr3-008898780-A-G	chr3	8898780	A	G	73700	PASS	0.070665	afr	0.00712	1	134	0.070665
chr3-008899081-T-C	chr3	8899081	T	C	1477731	PASS	0.23568	afr	0.11806300000000002	14	134	0.23568
chr3-008899141-A-ACT	chr3	8899141	A	ACT	349239.97	PASS	0.19057	afr	0.02263800000000002	3	134	0.19057
chr3-008899164-G-A	chr3	8899164	G	A	15667	PASS	3.5361e-4	nfe	1.0799999999999996e-4	0	134	3.5361e-4
chr3-008899164-G-C	chr3	8899164	G	C	15667	PASS	0.0032332	nfe	0.00144799999999999	1	134	0.0032332
chr3-008899187-C-T	chr3	8899187	C	T	574940	PASS	0.12521	sas	0.076587	14	134	0.12521
chr3-008902241-C-T	chr3	8902241	C	T	67503	PASS	0.068006	afr	0.006499	1	134	0.068006
chr3-008902288-A-G	chr3	8902288	A	G	42190	PASS	0.010486	nfe	0.003906	3	134	0.010486
chr3-008902304-C-A	chr3	8902304	C	A	5779379	PASS	0.71329	mid	0.6186440000000002	87	134	0.71329
chr3-008902616-G-A	chr3	8902616	G	A	80285	PASS	0.072634	afr	0.006861	1	134	0.072634
chr3-008912182-T-C	chr3	8912182	T	C	459502	PASS	0.40307	afr	0.04107600000000001	5	132	0.40307
chr3-008913556-T-A	chr3	8913556	T	A	7679611	PASS	0	none	0	0	132	1e-6
chr3-008913556-T-C	chr3	8913556	T	C	7679611	PASS	0.93225	afr	0.8172260000000005	110	132	0.93225
chr3-008913691-T-C	chr3	8913691	T	C	145984	PASS	0.069456	afr	0.006965	1	134	0.069456
chr3-008913705-C-*	chr3	8913705	C	*	11339045	PASS	0	none	0	0	134	1e-6
chr3-008913705-C-T	chr3	8913705	C	T	11339045	PASS	0.7706	mid	0.7086920000000008	98	134	0.7706
chr3-008936074-A-C	chr3	8936074	A	C	726294	PASS	0.33573	afr	0.039773	4	134	0.33573
chr3-008939458-G-A	chr3	8939458	G	A	79271	PASS	0.089778	afr	0.006473	1	134	0.089778
chr3-008941384-C-A	chr3	8941384	C	A	1607	PASS	0	none	0	0	134	1e-6
chr3-008941384-C-G	chr3	8941384	C	G	1607	PASS	4.9494e-4	sas	9e-6	1	134	4.9494e-4
chr3-008941640-G-A	chr3	8941640	G	A	4168	PASS	1.649e-4	nfe	9e-6	1	134	1.649e-4
chr3-008941870-T-C	chr3	8941870	T	C	139093	PASS	0.0071801	mid	0.006473	1	134	0.0071801
chr3-008946820-G-T	chr3	8946820	G	T	50041	PASS	0.13733	eas	0.01504199999999998	0	14	0.13733
chr3-008946827-G-C	chr3	8946827	G	C	4952	PASS	0.0026758	nfe	0.00124899999999999	0	14	0.0026758
chr3-008946952-G-A	chr3	8946952	G	A	35330	PASS	0.060675	afr	0.006081	1	106	0.060675
chr3-008946995-G-A	chr3	8946995	G	A	488953	PASS	0.12285	sas	0.07928500000000001	13	130	0.12285
chr3-008947125-C-T	chr3	8947125	C	T	7598103	PASS	0.72265	mid	0.6362660000000006	87	134	0.72265
chr3-008947276-C-A	chr3	8947276	C	A	1909	PASS	1.3377e-4	nfe	9e-6	1	134	1.3377e-4
chr3-008947276-C-T	chr3	8947276	C	T	1909	PASS	8.37e-6	eas	0	0	134	8.37e-6
chr3-008959083-TAA-*	chr3	8959083	TAA	*	157760	ExcessHet	0	none	1.47e-4	0	98	1.47e-4
chr3-008959083-TAA-AAA	chr3	8959083	TAA	AAA	157760	ExcessHet	0	none	8.9e-5	0	98	8.9e-5
chr3-008959083-TAA-T	chr3	8959083	TAA	T	157760	ExcessHet	0	none	9e-6	0	98	9e-6
chr3-008959083-TAA-TA	chr3	8959083	TAA	TA	157760	ExcessHet	0	none	0.03534400000000002	1	98	0.03534400000000002
chr3-008959083-TAA-TAAA	chr3	8959083	TAA	TAAA	157760	ExcessHet	0	none	0.086262	10	98	0.086262
chr3-008959083-TAA-TAAAA	chr3	8959083	TAA	TAAAA	157760	ExcessHet	0	none	8.920000000000005e-4	0	98	8.920000000000005e-4
chr3-008959083-TAA-TAAAAAAAAAAAAA	chr3	8959083	TAA	TAAAAAAAAAAAAA	157760	ExcessHet	0	none	0	0	98	1e-6
chr3-008963394-C-T	chr3	8963394	C	T	13042373	PASS	0.85297	sas	0.7408370000000002	102	134	0.85297
chr3-008963418-C-A	chr3	8963418	C	A	507911	PASS	0	none	0	0	134	1e-6
chr3-008963418-C-T	chr3	8963418	C	T	507911	PASS	0.15238	afr	0.03527300000000002	8	134	0.15238
chr3-008963452-T-G	chr3	8963452	T	G	76	VQSRTrancheSNP99.80to99.90	4.09e-5	nfe	7.099999999999998e-5	0	128	7.099999999999998e-5
chr3-008963668-A-C	chr3	8963668	A	C	94	PASS	9.203e-5	nfe	8.9e-5	0	120	9.203e-5
chr3-008963697-C-T	chr3	8963697	C	T	3318260	PASS	0.90081	sas	0.7061100000000007	97	118	0.90081
chr3-008963890-A-G	chr3	8963890	A	G	14410	PASS	0	none	0.005961	0	0	0.005961
chr3-008963896-G-C	chr3	8963896	G	C	493	PASS	0	none	1.0699999999999996e-4	0	0	1.0699999999999996e-4
chr3-008985134-G-A	chr3	8985134	G	A	1617704	PASS	0.43573	eas	0.222224	0	2	0.43573
chr3-008985171-C-T	chr3	8985171	C	T	820895	PASS	0.11415	sas	0.07295000000000001	2	30	0.11415
chr3-008985307-C-G	chr3	8985307	C	G	90459	PASS	0.012988	mid	0.005647	0	132	0.012988
chr3-008985307-C-T	chr3	8985307	C	T	90459	PASS	1.29e-6	nfe	0	0	132	1.29e-6
chr3-008985358-T-C	chr3	8985358	T	C	32948	PASS	0.038718	afr	0.00189099999999999	1	128	0.038718
chr3-008986020-A-G	chr3	8986020	A	G	8328944	PASS	0.42413	eas	0.22105400000000003	27	134	0.42413
chr3-008990475-T-A	chr3	8990475	T	A	5848859	PASS	1.1079e-4	eas	7.099999999999998e-5	0	134	1.1079e-4
chr3-008990475-T-G	chr3	8990475	T	G	5848859	PASS	0.60437	afr	0.155648	17	134	0.60437
chr3-008990608-C-T	chr3	8990608	C	T	2739	PASS	5.854e-5	afr	9e-6	1	134	5.854e-5
chr3-008990664-G-A	chr3	8990664	G	A	41805	PASS	7.8023e-4	nfe	5.640000000000005e-4	1	134	7.8023e-4
chr3-008992874-C-T	chr3	8992874	C	T	48192410	PASS	0.91133	afr	0.6083580000000001	83	134	0.91133
chr3-008992929-G-A	chr3	8992929	G	A	476806	PASS	0.0085349	nfe	0.00539	1	134	0.0085349
chr3-008993091-C-T	chr3	8993091	C	T	768351	PASS	0.046386	amr	0.01325199999999998	2	134	0.046386
chr3-008993918-A-T	chr3	8993918	A	T	1602	PASS	0.0020485	eas	4.710000000000004e-4	0	4	0.0020485
chr3-008994165-G-A	chr3	8994165	G	A	981	PASS	4.365e-5	nfe	9e-6	1	134	4.365e-5
chr3-008994326-T-G	chr3	8994326	T	G	24034266	PASS	0.66811	afr	0.5818330000000004	84	134	0.66811
chr3-009010419-CG-C	chr3	9010419	CG	C	249871.97	PASS	1.3991e-4	afr	0	0	134	1.3991e-4
chr3-009010419-CG-CAG	chr3	9010419	CG	CAG	249871.97	PASS	0	none	3.160000000000005e-4	0	134	3.160000000000005e-4
chr3-009010419-CG-CGG	chr3	9010419	CG	CGG	249871.97	PASS	0	none	0.007042	1	134	0.007042
chr3-009013181-A-G	chr3	9013181	A	G	1530480	PASS	0.26236	afr	0.06161700000000002	5	134	0.26236
chr3-009013609-G-A	chr3	9013609	G	A	10812504	PASS	0	none	0	0	134	1e-6
chr3-009013609-G-T	chr3	9013609	G	T	10812504	PASS	0.24828	nfe	0.194226	26	134	0.24828
chr3-009014011-T-A	chr3	9014011	T	A	906599	PASS	0.17379	afr	0.036603	4	134	0.17379
chr3-009014107-C-A	chr3	9014107	C	A	194596	PASS	0.016464	nfe	0.01303899999999999	5	124	0.016464
chr3-009014146-G-T	chr3	9014146	G	T	1240	PASS	1.2876e-4	nfe	2.2000000000000003e-5	1	96	1.2876e-4
chr3-009014354-T-A	chr3	9014354	T	A	432	PASS	6.5147e-4	sas	3.6999999999999985e-5	0	0	6.5147e-4
chr3-009015893-T-C	chr3	9015893	T	C	470	PASS	5.1e-6	nfe	0	1	134	5.1e-6
chr3-009025120-G-C	chr3	9025120	G	C	3186	PASS	7.9e-7	nfe	9e-6	0	134	9e-6
chr3-009025120-G-T	chr3	9025120	G	T	3186	PASS	1.862e-5	afr	9e-6	1	134	1.862e-5
chr3-009025169-T-C	chr3	9025169	T	C	28625374	PASS	0.86364	sas	0.7687050000000003	102	134	0.86364
chr3-009026893-T-C	chr3	9026893	T	C	9796276	PASS	0.37531	amr	0.210132	25	134	0.37531
chr3-009027962-C-T	chr3	9027962	C	T	122185	PASS	0.017505	sas	0.006732	1	134	0.017505
chr3-009028015-G-A	chr3	9028015	G	A	741245	PASS	0.067807	mid	0.02518000000000002	3	134	0.067807
chr3-009028063-A-G	chr3	9028063	A	G	32312039	PASS	0.93976	afr	0.7945180000000004	104	134	0.93976
chr3-009028189-A-G	chr3	9028189	A	G	7142750	PASS	0.25424	nfe	0.21477	28	134	0.25424
chr3-009028234-C-G	chr3	9028234	C	G	3188355	PASS	5.6117e-4	eas	9e-6	0	134	5.6117e-4
chr3-009028234-C-T	chr3	9028234	C	T	3188355	PASS	0.34478	amr	0.173153	24	134	0.34478
chr3-009032658-A-G	chr3	9032658	A	G	120619	PASS	0.0055047	nfe	0.002615	1	134	0.0055047
chr3-009033463-G-A	chr3	9033463	G	A	87430	PASS	0.39808	eas	0.05462600000000001	0	0	0.39808
chr3-009033581-A-G	chr3	9033581	A	G	124415	PASS	0.61541	nfe	0.085579	0	0	0.61541
chr3-009033626-T-C	chr3	9033626	T	C	56087	PASS	0.17768	eas	0.038274	0	0	0.17768
chr3-009033756-C-T	chr3	9033756	C	T	37250	PASS	0.12313	nfe	0.026964	0	0	0.12313
chr3-009033798-C-A	chr3	9033798	C	A	22261	PASS	0.14517	nfe	0.016636	0	0	0.14517
chr3-009033834-A-C	chr3	9033834	A	C	26705	PASS	0.39606	nfe	0.01979	0	0	0.39606
chr3-009037251-G-A	chr3	9037251	G	A	15331	PASS	0.12313	nfe	0.00913899999999998	0	0	0.12313
chr3-009037442-C-CA	chr3	9037442	C	CA	207423.97	PASS	0.15674	nfe	0.06008700000000001	0	0	0.15674
chr3-009037444-G-*	chr3	9037444	G	*	207610	PASS	0	none	1.47e-4	0	0	1.47e-4
chr3-009037444-G-A	chr3	9037444	G	A	207610	PASS	0.153	nfe	0.06008700000000001	0	0	0.153
chr3-009037445-G-*	chr3	9037445	G	*	283105	PASS	0	none	1.47e-4	0	0	1.47e-4
chr3-009037445-G-C	chr3	9037445	G	C	283105	PASS	0.33687	sas	0.119402	0	0	0.33687
chr3-009037607-G-A	chr3	9037607	G	A	205173	PASS	0.093556	sas	0.04	0	0	0.093556
chr3-009037607-G-T	chr3	9037607	G	T	205173	PASS	0	none	0	0	0	1e-6
chr3-009037765-G-C	chr3	9037765	G	C	2353503	PASS	0.33147	sas	0.240936	41	130	0.33147
chr3-009037797-C-T	chr3	9037797	C	T	1202562	PASS	0.2566	afr	0.097828	10	132	0.2566
chr3-009037820-C-*	chr3	9037820	C	*	59912	PASS	0	none	0	0	130	1e-6
chr3-009037820-C-A	chr3	9037820	C	A	59912	PASS	0	none	9e-6	0	130	9e-6
chr3-009037820-C-CG	chr3	9037820	C	CG	59912	PASS	0.004072	mid	0.002565	0	130	0.004072
chr3-009037822-ACAC-*	chr3	9037822	ACAC	*	62373.97	PASS	0	none	0	0	128	1e-6
chr3-009037822-ACAC-A	chr3	9037822	ACAC	A	62373.97	PASS	0.0040594	mid	0.002564	0	128	0.0040594
chr3-009037825-C-*	chr3	9037825	C	*	322	PASS	0	none	0.00259	0	130	0.00259
chr3-009037825-C-T	chr3	9037825	C	T	322	PASS	0	none	0	0	130	1e-6
chr3-009037826-A-*	chr3	9037826	A	*	63058	PASS	0	none	0	0	130	1e-6
chr3-009037826-A-AAGGGAGG	chr3	9037826	A	AAGGGAGG	63058	PASS	0.0040298	mid	0.002565	0	130	0.0040298
chr3-009037826-A-G	chr3	9037826	A	G	63058	PASS	3.964e-5	nfe	2.2000000000000003e-5	0	130	3.964e-5
chr3-009037826-A-T	chr3	9037826	A	T	63058	PASS	0	none	0	0	130	1e-6
chr3-009037980-A-C	chr3	9037980	A	C	2527501	PASS	0.2639	afr	0.10427800000000002	10	134	0.2639
chr3-009037980-A-T	chr3	9037980	A	T	2527501	PASS	0	none	0	0	134	1e-6
chr3-009038030-A-G	chr3	9038030	A	G	3348950	PASS	0.27622	afr	0.10613200000000002	10	134	0.27622
chr3-009038212-T-C	chr3	9038212	T	C	2190717	PASS	0.26564	afr	0.10486900000000002	10	134	0.26564
chr3-009047381-G-C	chr3	9047381	G	C	960462	PASS	0.10756	eas	0.02049600000000001	3	134	0.10756
chr3-009047494-A-G	chr3	9047494	A	G	2709582	PASS	0.1218	eas	0.05902200000000002	8	134	0.1218
chr3-009047570-C-G	chr3	9047570	C	G	31715862	PASS	0.87927	afr	0.7568970000000007	101	134	0.87927
chr3-009056114-C-T	chr3	9056114	C	T	28919	PASS	0.0028864	amr	0.001966	1	134	0.0028864
chr3-009056120-C-G	chr3	9056120	C	G	22000	PASS	0.0023054	nfe	0.00113199999999999	1	134	0.0023054
chr3-009056130-G-A	chr3	9056130	G	A	983	PASS	1.125e-5	nfe	0	1	134	1.125e-5
chr3-009058104-C-A	chr3	9058104	C	A	199440	PASS	0.0072847	mid	0.006861	1	134	0.0072847
chr3-009058299-G-C	chr3	9058299	G	C	335570	PASS	0.043239	afr	0.004903	1	134	0.043239
chr3-009058305-A-G	chr3	9058305	A	G	2036565	PASS	0.050858	nfe	0.03548500000000001	6	134	0.050858
chr3-009058704-TTC-GTC	chr3	9058704	TTC	GTC	26281	PASS	0	none	0	0	128	1e-6
chr3-009058704-TTC-T	chr3	9058704	TTC	T	26281	PASS	0.057702	afr	0.01572	0	128	0.057702
chr3-009058704-TTC-TTCTC	chr3	9058704	TTC	TTCTC	26281	PASS	0	none	3.6999999999999985e-5	0	128	3.6999999999999985e-5
chr3-009058706-C-*	chr3	9058706	C	*	140	PASS	0	none	0.015702	0	86	0.015702
chr3-009058706-C-A	chr3	9058706	C	A	140	PASS	0	none	3.6999999999999985e-5	0	86	3.6999999999999985e-5
chr3-009058706-C-G	chr3	9058706	C	G	140	PASS	0	none	9e-6	0	86	9e-6
chr3-009058706-C-T	chr3	9058706	C	T	140	PASS	1.039e-5	sas	5.2999999999999994e-5	0	86	5.2999999999999994e-5
chr3-009058709-T-A	chr3	9058709	T	A	48260	PASS	0	none	1.0799999999999996e-4	1	84	1.0799999999999996e-4
chr3-009058709-T-C	chr3	9058709	T	C	48260	PASS	0.088709	afr	0.00724	1	84	0.088709
chr3-009058709-T-G	chr3	9058709	T	G	48260	PASS	7.78e-6	nfe	3.6999999999999985e-5	0	84	3.6999999999999985e-5
chr3-009058712-CTCTTTTTTTTT-*	chr3	9058712	CTCTTTTTTTTT	*	21174	VQSRTrancheINDEL95.00to96.00	0	none	0	0	88	1e-6
chr3-009058712-CTCTTTTTTTTT-ATCTTTTTTTTT	chr3	9058712	CTCTTTTTTTTT	ATCTTTTTTTTT	21174	VQSRTrancheINDEL95.00to96.00	0	none	9e-6	0	88	9e-6
chr3-009058712-CTCTTTTTTTTT-C	chr3	9058712	CTCTTTTTTTTT	C	21174	VQSRTrancheINDEL95.00to96.00	0	none	0	0	88	1e-6
chr3-009058712-CTCTTTTTTTTT-CCTTTTTTTTT	chr3	9058712	CTCTTTTTTTTT	CCTTTTTTTTT	21174	VQSRTrancheINDEL95.00to96.00	0	none	0	0	88	1e-6
chr3-009058712-CTCTTTTTTTTT-CTT	chr3	9058712	CTCTTTTTTTTT	CTT	21174	VQSRTrancheINDEL95.00to96.00	0	none	9e-6	0	88	9e-6
chr3-009058712-CTCTTTTTTTTT-CTTCTTTTTTTTT	chr3	9058712	CTCTTTTTTTTT	CTTCTTTTTTTTT	21174	VQSRTrancheINDEL95.00to96.00	0	none	1.0799999999999996e-4	0	88	1.0799999999999996e-4
chr3-009058712-CTCTTTTTTTTT-CTTT	chr3	9058712	CTCTTTTTTTTT	CTTT	21174	VQSRTrancheINDEL95.00to96.00	0	none	0	0	88	1e-6
chr3-009058712-CTCTTTTTTTTT-CTTTT	chr3	9058712	CTCTTTTTTTTT	CTTTT	21174	VQSRTrancheINDEL95.00to96.00	0	none	1.27e-4	0	88	1.27e-4
chr3-009058712-CTCTTTTTTTTT-CTTTTT	chr3	9058712	CTCTTTTTTTTT	CTTTTT	21174	VQSRTrancheINDEL95.00to96.00	0	none	6.100000000000004e-4	0	88	6.100000000000004e-4
chr3-009058712-CTCTTTTTTTTT-CTTTTTT	chr3	9058712	CTCTTTTTTTTT	CTTTTTT	21174	VQSRTrancheINDEL95.00to96.00	0	none	0.00183999999999999	0	88	0.00183999999999999
chr3-009058712-CTCTTTTTTTTT-CTTTTTTT	chr3	9058712	CTCTTTTTTTTT	CTTTTTTT	21174	VQSRTrancheINDEL95.00to96.00	0	none	0.004155	0	88	0.004155
chr3-009058712-CTCTTTTTTTTT-CTTTTTTTT	chr3	9058712	CTCTTTTTTTTT	CTTTTTTTT	21174	VQSRTrancheINDEL95.00to96.00	0	none	0.007292	0	88	0.007292
chr3-009058712-CTCTTTTTTTTT-TTCTTTTTTTTT	chr3	9058712	CTCTTTTTTTTT	TTCTTTTTTTTT	21174	VQSRTrancheINDEL95.00to96.00	0	none	2.2000000000000003e-5	0	88	2.2000000000000003e-5
chr3-009058713-TC-*	chr3	9058713	TC	*	3721	VQSRTrancheINDEL95.00to96.00	0	none	0.014723	0	70	0.014723
chr3-009058713-TC-AC	chr3	9058713	TC	AC	3721	VQSRTrancheINDEL95.00to96.00	0	none	1.88e-4	0	70	1.88e-4
chr3-009058713-TC-CC	chr3	9058713	TC	CC	3721	VQSRTrancheINDEL95.00to96.00	0	none	2.2000000000000003e-5	0	70	2.2000000000000003e-5
chr3-009058713-TC-T	chr3	9058713	TC	T	3721	VQSRTrancheINDEL95.00to96.00	0.011116	afr	0.002962	0	70	0.011116
chr3-009058713-TC-TAC	chr3	9058713	TC	TAC	3721	VQSRTrancheINDEL95.00to96.00	0	none	0	0	70	1e-6
chr3-009058714-CTTTTTTTTTTTTTT-*	chr3	9058714	CTTTTTTTTTTTTTT	*	1668413	PASS	0	none	0.01625600000000001	0	2	0.01625600000000001
chr3-009058714-CTTTTTTTTTTTTTT-ATTTTTTTTTTTTTT	chr3	9058714	CTTTTTTTTTTTTTT	ATTTTTTTTTTTTTT	1668413	PASS	0	none	1.27e-4	0	2	1.27e-4
chr3-009058714-CTTTTTTTTTTTTTT-C	chr3	9058714	CTTTTTTTTTTTTTT	C	1668413	PASS	2.2343e-4	eas	9e-6	0	2	2.2343e-4
chr3-009058714-CTTTTTTTTTTTTTT-CTTTTT	chr3	9058714	CTTTTTTTTTTTTTT	CTTTTT	1668413	PASS	0	none	2.2000000000000003e-5	0	2	2.2000000000000003e-5
chr3-009058714-CTTTTTTTTTTTTTT-CTTTTTT	chr3	9058714	CTTTTTTTTTTTTTT	CTTTTTT	1668413	PASS	0	none	0	0	2	1e-6
chr3-009058714-CTTTTTTTTTTTTTT-CTTTTTTT	chr3	9058714	CTTTTTTTTTTTTTT	CTTTTTTT	1668413	PASS	0	none	2.9400000000000004e-4	0	2	2.9400000000000004e-4
chr3-009058714-CTTTTTTTTTTTTTT-CTTTTTTTT	chr3	9058714	CTTTTTTTTTTTTTT	CTTTTTTTT	1668413	PASS	0	none	0.002708	0	2	0.002708
chr3-009058714-CTTTTTTTTTTTTTT-CTTTTTTTTT	chr3	9058714	CTTTTTTTTTTTTTT	CTTTTTTTTT	1668413	PASS	0	none	0.00888699999999999	0	2	0.00888699999999999
chr3-009058714-CTTTTTTTTTTTTTT-CTTTTTTTTTT	chr3	9058714	CTTTTTTTTTTTTTT	CTTTTTTTTTT	1668413	PASS	0	none	0.02270700000000001	0	2	0.02270700000000001
chr3-009058714-CTTTTTTTTTTTTTT-CTTTTTTTTTTT	chr3	9058714	CTTTTTTTTTTTTTT	CTTTTTTTTTTT	1668413	PASS	0	none	0.058566	0	2	0.058566
chr3-009058714-CTTTTTTTTTTTTTT-CTTTTTTTTTTTT	chr3	9058714	CTTTTTTTTTTTTTT	CTTTTTTTTTTTT	1668413	PASS	0	none	0.135946	0	2	0.135946
chr3-009058714-CTTTTTTTTTTTTTT-CTTTTTTTTTTTTT	chr3	9058714	CTTTTTTTTTTTTTT	CTTTTTTTTTTTTT	1668413	PASS	0	none	0.2573289999999998	0	2	0.2573289999999998
chr3-009058714-CTTTTTTTTTTTTTT-CTTTTTTTTTTTTTTT	chr3	9058714	CTTTTTTTTTTTTTT	CTTTTTTTTTTTTTTT	1668413	PASS	0	none	0.04790700000000002	0	2	0.04790700000000002
chr3-009058714-CTTTTTTTTTTTTTT-CTTTTTTTTTTTTTTTT	chr3	9058714	CTTTTTTTTTTTTTT	CTTTTTTTTTTTTTTTT	1668413	PASS	0	none	0.00922499999999998	0	2	0.00922499999999998
chr3-009058714-CTTTTTTTTTTTTTT-CTTTTTTTTTTTTTTTTT	chr3	9058714	CTTTTTTTTTTTTTT	CTTTTTTTTTTTTTTTTT	1668413	PASS	0	none	0.00149299999999999	0	2	0.00149299999999999
chr3-009058714-CTTTTTTTTTTTTTT-CTTTTTTTTTTTTTTTTTT	chr3	9058714	CTTTTTTTTTTTTTT	CTTTTTTTTTTTTTTTTTT	1668413	PASS	0	none	2.9400000000000004e-4	0	2	2.9400000000000004e-4
chr3-009058714-CTTTTTTTTTTTTTT-CTTTTTTTTTTTTTTTTTTT	chr3	9058714	CTTTTTTTTTTTTTT	CTTTTTTTTTTTTTTTTTTT	1668413	PASS	0	none	9e-6	0	2	9e-6
chr3-009058714-CTTTTTTTTTTTTTT-CTTTTTTTTTTTTTTTTTTTT	chr3	9058714	CTTTTTTTTTTTTTT	CTTTTTTTTTTTTTTTTTTTT	1668413	PASS	0	none	0	0	2	1e-6
chr3-009058714-CTTTTTTTTTTTTTT-CTTTTTTTTTTTTTTTTTTTTT	chr3	9058714	CTTTTTTTTTTTTTT	CTTTTTTTTTTTTTTTTTTTTT	1668413	PASS	0	none	0	0	2	1e-6
chr3-009058714-CTTTTTTTTTTTTTT-TTTTTTTTTTTTTTT	chr3	9058714	CTTTTTTTTTTTTTT	TTTTTTTTTTTTTTT	1668413	PASS	0	none	0.00122599999999999	0	2	0.00122599999999999
chr3-009058715-T-*	chr3	9058715	T	*	766	VQSRTrancheINDEL95.00to96.00	0	none	0.4307309999999999	0	0	0.4307309999999999
chr3-009058715-T-A	chr3	9058715	T	A	766	VQSRTrancheINDEL95.00to96.00	0.0011777	nfe	3.160000000000005e-4	0	0	0.0011777
chr3-009058715-T-C	chr3	9058715	T	C	766	VQSRTrancheINDEL95.00to96.00	0	none	0	0	0	1e-6
chr3-009058715-T-TC	chr3	9058715	T	TC	766	VQSRTrancheINDEL95.00to96.00	0	none	2.2000000000000003e-5	0	0	2.2000000000000003e-5
chr3-009058716-T-*	chr3	9058716	T	*	269	PASS	0	none	0.2692789999999997	0	10	0.2692789999999997
chr3-009058716-T-A	chr3	9058716	T	A	269	PASS	0	none	2.5100000000000014e-4	0	10	2.5100000000000014e-4
chr3-009058716-T-C	chr3	9058716	T	C	269	PASS	0.0018068	eas	3.6999999999999985e-5	0	10	0.0018068
chr3-009058717-T-*	chr3	9058717	T	*	1367	PASS	0	none	0.11391700000000002	0	34	0.11391700000000002
chr3-009058717-T-A	chr3	9058717	T	A	1367	PASS	0	none	9e-6	0	34	9e-6
chr3-009058717-T-C	chr3	9058717	T	C	1367	PASS	0.0023834	afr	7.030000000000006e-4	0	34	0.0023834
chr3-009058718-T-*	chr3	9058718	T	*	376	PASS	0	none	0.04277800000000001	0	68	0.04277800000000001
chr3-009058718-T-A	chr3	9058718	T	A	376	PASS	0	none	9e-6	0	68	9e-6
chr3-009058718-T-C	chr3	9058718	T	C	376	PASS	1.7699e-4	nfe	1.47e-4	0	68	1.7699e-4
chr3-009058900-AAC-A	chr3	9058900	AAC	A	44	VQSRTrancheINDEL96.00to97.00	0	none	0	0	0	1e-6
chr3-009058900-AAC-CAC	chr3	9058900	AAC	CAC	44	VQSRTrancheINDEL96.00to97.00	0	none	3.6999999999999985e-5	0	0	3.6999999999999985e-5
chr3-009058900-AAC-TAC	chr3	9058900	AAC	TAC	44	VQSRTrancheINDEL96.00to97.00	0	none	0	0	0	1e-6
chr3-009058913-A-T	chr3	9058913	A	T	3961400	PASS	0.99203	nfe	0.76405	0	0	0.99203
chr3-009058946-G-*	chr3	9058946	G	*	3436815	PASS	0	none	3.6999999999999985e-5	0	2	3.6999999999999985e-5
chr3-009058946-G-C	chr3	9058946	G	C	3436815	PASS	0.98669	nfe	0.6915050000000001	2	2	0.98669
chr3-009058951-A-*	chr3	9058951	A	*	3438503	PASS	0	none	2.2000000000000003e-5	0	2	2.2000000000000003e-5
chr3-009058951-A-C	chr3	9058951	A	C	3438503	PASS	0.98676	nfe	0.6905600000000002	2	2	0.98676
chr3-009058951-A-T	chr3	9058951	A	T	3438503	PASS	0	none	0	0	2	1e-6
chr3-009059631-G-A	chr3	9059631	G	A	178369	PASS	0.083172	nfe	0.04507400000000001	0	0	0.083172
chr3-009059702-G-A	chr3	9059702	G	A	70833	PASS	0.024591	sas	0.013464999999999991	0	0	0.024591
chr3-009059913-C-A	chr3	9059913	C	A	1348177	PASS	0.23341	afr	0.089369	5	64	0.23341
chr3-009059913-C-G	chr3	9059913	C	G	1348177	PASS	0	none	9e-6	0	64	9e-6
chr3-009059954-G-A	chr3	9059954	G	A	31562	PASS	0.0021667	nfe	0.00127599999999999	2	102	0.0021667
chr3-009059984-A-G	chr3	9059984	A	G	15626896	PASS	0.89035	afr	0.7329480000000007	89	120	0.89035
chr3-009059984-A-T	chr3	9059984	A	T	15626896	PASS	0	none	0	0	120	1e-6
chr3-009060071-C-G	chr3	9060071	C	G	2446372	PASS	0.23498	afr	0.09939	12	134	0.23498
chr3-009060134-G-T	chr3	9060134	G	T	818628	PASS	0.03311	sas	0.020812	3	132	0.03311
chr3-009060279-G-A	chr3	9060279	G	A	58362	PASS	0.0015141	nfe	8.69e-4	2	134	0.0015141
chr3-009060422-C-A	chr3	9060422	C	A	2655	VQSRTrancheSNP99.90to99.95	0.0040831	afr	0.00122799999999999	0	96	0.0040831
chr3-009060422-C-T	chr3	9060422	C	T	2655	VQSRTrancheSNP99.90to99.95	1.5916e-4	sas	3.6000000000000035e-4	0	96	3.6000000000000035e-4
chr3-009060428-CTTTTT-*	chr3	9060428	CTTTTT	*	18942909	PASS	0	none	0	0	68	1e-6
chr3-009060428-CTTTTT-C	chr3	9060428	CTTTTT	C	18942909	PASS	4.328e-5	afr	2.2000000000000003e-5	0	68	4.328e-5
chr3-009060428-CTTTTT-CATTTTTTTTT	chr3	9060428	CTTTTT	CATTTTTTTTT	18942909	PASS	0	none	0	0	68	1e-6
chr3-009060428-CTTTTT-CT	chr3	9060428	CTTTTT	CT	18942909	PASS	0	none	3.600000000000004e-4	0	68	3.600000000000004e-4
chr3-009060428-CTTTTT-CTT	chr3	9060428	CTTTTT	CTT	18942909	PASS	0	none	0.002086	0	68	0.002086
chr3-009060428-CTTTTT-CTTT	chr3	9060428	CTTTTT	CTTT	18942909	PASS	0	none	0.00957199999999999	0	68	0.00957199999999999
chr3-009060428-CTTTTT-CTTTT	chr3	9060428	CTTTTT	CTTTT	18942909	PASS	0	none	0.03696300000000002	7	68	0.03696300000000002
chr3-009060428-CTTTTT-CTTTTTT	chr3	9060428	CTTTTT	CTTTTTT	18942909	PASS	0	none	0.02365400000000002	6	68	0.02365400000000002
chr3-009060428-CTTTTT-CTTTTTTT	chr3	9060428	CTTTTT	CTTTTTTT	18942909	PASS	0	none	0.03970100000000001	1	68	0.03970100000000001
chr3-009060428-CTTTTT-CTTTTTTTT	chr3	9060428	CTTTTT	CTTTTTTTT	18942909	PASS	0	none	0.10133000000000002	5	68	0.10133000000000002
chr3-009060428-CTTTTT-CTTTTTTTTT	chr3	9060428	CTTTTT	CTTTTTTTTT	18942909	PASS	0	none	0.225396	12	68	0.225396
chr3-009060428-CTTTTT-CTTTTTTTTTT	chr3	9060428	CTTTTT	CTTTTTTTTTT	18942909	PASS	0	none	0.181691	15	68	0.181691
chr3-009060428-CTTTTT-CTTTTTTTTTTCTTTTTTTTTTT	chr3	9060428	CTTTTT	CTTTTTTTTTTCTTTTTTTTTTT	18942909	PASS	0	none	0	0	68	1e-6
chr3-009060428-CTTTTT-CTTTTTTTTTTT	chr3	9060428	CTTTTT	CTTTTTTTTTTT	18942909	PASS	0	none	0.07669000000000001	4	68	0.07669000000000001
chr3-009060428-CTTTTT-CTTTTTTTTTTTT	chr3	9060428	CTTTTT	CTTTTTTTTTTTT	18942909	PASS	0	none	0.01677200000000001	1	68	0.01677200000000001
chr3-009060428-CTTTTT-CTTTTTTTTTTTTT	chr3	9060428	CTTTTT	CTTTTTTTTTTTTT	18942909	PASS	0	none	0.004255	0	68	0.004255
chr3-009060428-CTTTTT-CTTTTTTTTTTTTTT	chr3	9060428	CTTTTT	CTTTTTTTTTTTTTT	18942909	PASS	0	none	2.9400000000000004e-4	0	68	2.9400000000000004e-4
chr3-009060428-CTTTTT-CTTTTTTTTTTTTTTT	chr3	9060428	CTTTTT	CTTTTTTTTTTTTTTT	18942909	PASS	0	none	3.6999999999999985e-5	0	68	3.6999999999999985e-5
chr3-009060428-CTTTTT-CTTTTTTTTTTTTTTTT	chr3	9060428	CTTTTT	CTTTTTTTTTTTTTTTT	18942909	PASS	0	none	3.6999999999999985e-5	0	68	3.6999999999999985e-5
chr3-009060428-CTTTTT-CTTTTTTTTTTTTTTTTT	chr3	9060428	CTTTTT	CTTTTTTTTTTTTTTTTT	18942909	PASS	0	none	2.2000000000000003e-5	0	68	2.2000000000000003e-5
chr3-009060428-CTTTTT-TTTTTT	chr3	9060428	CTTTTT	TTTTTT	18942909	PASS	0	none	2.5100000000000014e-4	0	68	2.5100000000000014e-4
chr3-009060453-G-C	chr3	9060453	G	C	23751959	PASS	0.68251	sas	0.610218	71	114	0.68251
chr3-009064367-A-G	chr3	9064367	A	G	217984	PASS	0.11354	afr	0.007638	1	134	0.11354
chr3-009065174-C-T	chr3	9065174	C	T	1353	PASS	0	none	8.420000000000002e-4	0	0	8.420000000000002e-4
chr3-009124597-G-C	chr3	9124597	G	C	14453463	PASS	0.66594	afr	0.4564849999999993	67	134	0.66594
chr3-009219294-T-*	chr3	9219294	T	*	24110	PASS	0	none	9e-6	0	0	9e-6
chr3-009219294-T-G	chr3	9219294	T	G	24110	PASS	0.63964	nfe	0.01907900000000001	0	0	0.63964
chr3-009235501-T-*	chr3	9235501	T	*	24036	PASS	0	none	9e-6	0	0	9e-6
chr3-009235501-T-G	chr3	9235501	T	G	24036	PASS	0.057076	nfe	0.01511499999999999	0	0	0.057076
chr3-009235662-G-C	chr3	9235662	G	C	112977	PASS	0.57163	nfe	0.07716300000000002	0	0	0.57163
chr3-009235695-A-G	chr3	9235695	A	G	149458	PASS	0.50318	nfe	0.098146	0	0	0.50318
chr3-009248784-T-C	chr3	9248784	T	C	52864	PASS	0.0032721	nfe	0.00118099999999999	1	134	0.0032721
chr3-009249369-TACACACACACACCCTC-CACACACACACACCCTC	chr3	9249369	TACACACACACACCCTC	CACACACACACACCCTC	16757	PASS	0	none	0	0	4	1e-6
chr3-009249369-TACACACACACACCCTC-T	chr3	9249369	TACACACACACACCCTC	T	16757	PASS	6.31e-6	nfe	0	0	4	6.31e-6
chr3-009249369-TACACACACACACCCTC-TACACACACACACACCCTC	chr3	9249369	TACACACACACACCCTC	TACACACACACACACCCTC	16757	PASS	0	none	2.2000000000000003e-5	0	4	2.2000000000000003e-5
chr3-009249369-TACACACACACACCCTC-TACACACACACCCTC	chr3	9249369	TACACACACACACCCTC	TACACACACACCCTC	16757	PASS	0	none	0.00146799999999999	0	4	0.00146799999999999
chr3-009256880-T-C	chr3	9256880	T	C	2932107	PASS	0.47292	amr	0.12580600000000003	59	134	0.47292
chr3-009256998-C-G	chr3	9256998	C	G	62472	PASS	0.022264	nfe	0.005056	1	134	0.022264
chr3-009257343-AAC-A	chr3	9257343	AAC	A	102658.97	PASS	0.20274	nfe	0.045313	0	0	0.20274
chr3-009257344-A-*	chr3	9257344	A	*	94690	PASS	0	none	0.045313	0	0	0.045313
chr3-009257344-A-G	chr3	9257344	A	G	94690	PASS	0.24729	nfe	0.05273500000000001	0	0	0.24729
chr3-009257346-T-G	chr3	9257346	T	G	102668	PASS	0.27226	nfe	0.045313	0	0	0.27226
chr3-009257487-G-T	chr3	9257487	G	T	65558	PASS	0.17768	nfe	0.04454200000000001	0	0	0.17768
chr3-009348389-T-G	chr3	9348389	T	G	7815	PASS	0.0013489	nfe	4.500000000000005e-4	1	134	0.0013489
chr3-009348628-T-C	chr3	9348628	T	C	12026231	PASS	0.46045	afr	0.244389	41	134	0.46045
chr3-009348661-T-C	chr3	9348661	T	C	30392003	PASS	0.72236	sas	0.546463	78	134	0.72236
chr3-009348855-G-A	chr3	9348855	G	A	585228	PASS	0.093527	afr	0.01194099999999999	1	134	0.093527
chr3-009349587-T-G	chr3	9349587	T	G	1106	PASS	7.079e-5	nfe	1.87e-4	0	0	1.87e-4
chr3-009349616-A-G	chr3	9349616	A	G	820003	PASS	0.81583	amr	0.317126	0	0	0.81583
chr3-009364977-G-A	chr3	9364977	G	A	8315523	PASS	0.76996	sas	0.5929840000000006	81	134	0.76996
chr3-009365020-G-A	chr3	9365020	G	A	2393882	PASS	0.19177	nfe	0.134386	32	134	0.19177
chr3-009365152-T-C	chr3	9365152	T	C	27209477	PASS	0.77496	sas	0.606219	81	134	0.77496
chr3-009365338-T-C	chr3	9365338	T	C	17353227	PASS	0.77972	sas	0.610496	82	134	0.77972
chr3-009365410-G-T	chr3	9365410	G	T	160595	PASS	0.015629	nfe	0.00893799999999999	3	134	0.015629
chr3-009366759-A-C	chr3	9366759	A	C	4971014	PASS	0.78697	sas	0.5827440000000005	78	130	0.78697
chr3-009366840-C-T	chr3	9366840	C	T	145511	PASS	0.12025	amr	0.014802	1	134	0.12025
chr3-009371142-G-A	chr3	9371142	G	A	68636	PASS	0.0030139	nfe	0.00184199999999999	1	134	0.0030139
chr3-009371142-G-C	chr3	9371142	G	C	68636	PASS	0	none	9e-6	0	134	9e-6
chr3-009371666-A-T	chr3	9371666	A	T	28560	PASS	0.0036952	nfe	0.001991	2	134	0.0036952
chr3-009374560-A-G	chr3	9374560	A	G	545	PASS	4.612e-5	nfe	0	1	134	4.612e-5
chr3-009374665-C-T	chr3	9374665	C	T	9188	PASS	0.0012815	nfe	3.820000000000003e-4	2	134	0.0012815
chr3-009374741-C-G	chr3	9374741	C	G	68348	PASS	0.0048168	mid	0.00521	2	130	0.00521
chr3-009374790-A-C	chr3	9374790	A	C	691029	PASS	1.38e-6	nfe	9e-6	0	126	9e-6
chr3-009374790-A-G	chr3	9374790	A	G	691029	PASS	0.32389	eas	0.074346	9	126	0.32389
chr3-009377670-C-T	chr3	9377670	C	T	212078	PASS	0.032129	nfe	0.02652600000000002	7	126	0.032129
chr3-009380526-T-C	chr3	9380526	T	C	13025729	PASS	0.7765	sas	0.607871	81	134	0.7765
chr3-009380650-TAG-*	chr3	9380650	TAG	*	1861353	PASS	0	none	9e-6	0	134	9e-6
chr3-009380650-TAG-CAG	chr3	9380650	TAG	CAG	1861353	PASS	0	none	9e-6	0	134	9e-6
chr3-009380650-TAG-T	chr3	9380650	TAG	T	1861353	PASS	0.34358	eas	0.08717800000000002	9	134	0.34358
chr3-009380652-G-*	chr3	9380652	G	*	1020	VQSRTrancheSNP99.80to99.90	0	none	0.08720500000000002	9	134	0.08720500000000002
chr3-009380652-G-C	chr3	9380652	G	C	1020	VQSRTrancheSNP99.80to99.90	4.917e-5	eas	0	0	134	4.917e-5
chr3-009381036-A-G	chr3	9381036	A	G	33173	PASS	0.019723	nfe	0.01283799999999999	0	0	0.019723
chr3-009382941-C-G	chr3	9382941	C	G	3258621	PASS	0.77478	sas	0.5422660000000007	51	88	0.77478
chr3-009384073-C-G	chr3	9384073	C	G	25639	PASS	0.015389	afr	0.00176799999999999	1	132	0.015389
chr3-009384227-G-A	chr3	9384227	G	A	17294597	PASS	0.75912	sas	0.5943370000000006	80	134	0.75912
chr3-009384260-G-C	chr3	9384260	G	C	3930478	PASS	0.22381	amr	0.142593	11	134	0.22381
chr3-009384342-T-C	chr3	9384342	T	C	361849	PASS	0.015638	nfe	0.01068599999999998	1	134	0.015638
chr3-009384510-T-G	chr3	9384510	T	G	205847	PASS	0.013321	mid	0.005596	1	134	0.013321
chr3-009384510-T-TG	chr3	9384510	T	TG	205847	PASS	0.0017786	afr	4.500000000000005e-4	0	134	0.0017786
chr3-009384540-G-A	chr3	9384540	G	A	4916252	PASS	0.22371	amr	0.14197400000000002	11	134	0.22371
chr3-009384646-A-G	chr3	9384646	A	G	1644366	PASS	0.057952	nfe	0.04163800000000001	6	134	0.057952
chr3-009384835-T-TA	chr3	9384835	T	TA	119022.97	PASS	0.014323	nfe	0.00870399999999999	1	134	0.014323
chr3-009384912-G-A	chr3	9384912	G	A	264684	PASS	0.316	eas	0.031846	3	108	0.316
chr3-009384999-G-A	chr3	9384999	G	A	66743	PASS	0.020235	mid	0.01255199999999999	0	4	0.020235
chr3-009384999-G-T	chr3	9384999	G	T	66743	PASS	0	none	0	0	4	1e-6
chr3-009388068-C-T	chr3	9388068	C	T	11695	PASS	0.056929	nfe	0.00911299999999998	0	0	0.056929
chr3-009397651-TGCCGCCGCCGCCGCCGCC-*	chr3	9397651	TGCCGCCGCCGCCGCCGCC	*	344215.97	PASS	0	none	2.2000000000000003e-5	0	0	2.2000000000000003e-5
chr3-009397651-TGCCGCCGCCGCCGCCGCC-T	chr3	9397651	TGCCGCCGCCGCCGCCGCC	T	344215.97	PASS	0	none	9e-6	0	0	9e-6
chr3-009397651-TGCCGCCGCCGCCGCCGCC-TACCGCCGCCGCCGCCGCCGCC	chr3	9397651	TGCCGCCGCCGCCGCCGCC	TACCGCCGCCGCCGCCGCCGCC	344215.97	PASS	0	none	0	0	0	1e-6
chr3-009397651-TGCCGCCGCCGCCGCCGCC-TGCC	chr3	9397651	TGCCGCCGCCGCCGCCGCC	TGCC	344215.97	PASS	0	none	9e-6	0	0	9e-6
chr3-009397651-TGCCGCCGCCGCCGCCGCC-TGCCGCC	chr3	9397651	TGCCGCCGCCGCCGCCGCC	TGCCGCC	344215.97	PASS	0	none	1.27e-4	0	0	1.27e-4
chr3-009397651-TGCCGCCGCCGCCGCCGCC-TGCCGCCGCC	chr3	9397651	TGCCGCCGCCGCCGCCGCC	TGCCGCCGCC	344215.97	PASS	0	none	8.420000000000002e-4	0	0	8.420000000000002e-4
chr3-009397651-TGCCGCCGCCGCCGCCGCC-TGCCGCCGCCGCC	chr3	9397651	TGCCGCCGCCGCCGCCGCC	TGCCGCCGCCGCC	344215.97	PASS	0	none	0.00812799999999999	0	0	0.00812799999999999
chr3-009397651-TGCCGCCGCCGCCGCCGCC-TGCCGCCGCCGCCGCC	chr3	9397651	TGCCGCCGCCGCCGCCGCC	TGCCGCCGCCGCCGCC	344215.97	PASS	0	none	0.107111	0	0	0.107111
chr3-009397651-TGCCGCCGCCGCCGCCGCC-TGCCGCCGCCGCCGCCGCCGCC	chr3	9397651	TGCCGCCGCCGCCGCCGCC	TGCCGCCGCCGCCGCCGCCGCC	344215.97	PASS	0	none	0.003007	0	0	0.003007
chr3-009397651-TGCCGCCGCCGCCGCCGCC-TGCCGCCGCCGCCGCCGCCGCCGCC	chr3	9397651	TGCCGCCGCCGCCGCCGCC	TGCCGCCGCCGCCGCCGCCGCCGCC	344215.97	PASS	0	none	9.130000000000004e-4	0	0	9.130000000000004e-4
chr3-009397651-TGCCGCCGCCGCCGCCGCC-TGCCGCCGCCGCCGCCGCCGCCGCCGCC	chr3	9397651	TGCCGCCGCCGCCGCCGCC	TGCCGCCGCCGCCGCCGCCGCCGCCGCC	344215.97	PASS	0	none	2.2899999999999996e-4	0	0	2.2899999999999996e-4
chr3-009397651-TGCCGCCGCCGCCGCCGCC-TGCCGCCGCCGCCGCCGCCGCCGCCGCCGCC	chr3	9397651	TGCCGCCGCCGCCGCCGCC	TGCCGCCGCCGCCGCCGCCGCCGCCGCCGCC	344215.97	PASS	0	none	8.9e-5	0	0	8.9e-5
chr3-009397652-GCCGC-*	chr3	9397652	GCCGC	*	118.97	VQSRTrancheINDEL97.00to99.00	0	none	0.11763400000000002	0	0	0.11763400000000002
chr3-009397652-GCCGC-G	chr3	9397652	GCCGC	G	118.97	VQSRTrancheINDEL97.00to99.00	0	none	0	0	0	1e-6
chr3-009397654-C-*	chr3	9397654	C	*	427	VQSRTrancheINDEL97.00to99.00	0	none	0.11766100000000002	0	0	0.11766100000000002
chr3-009397654-C-CGCT	chr3	9397654	C	CGCT	427	VQSRTrancheINDEL97.00to99.00	0	none	9e-6	0	0	9e-6
chr3-009397654-C-T	chr3	9397654	C	T	427	VQSRTrancheINDEL97.00to99.00	0.0010574	nfe	9e-6	0	0	0.0010574
chr3-009397656-C-*	chr3	9397656	C	*	140	VQSRTrancheSNP99.80to99.90	0	none	0.01140199999999998	0	0	0.01140199999999998
chr3-009397656-C-T	chr3	9397656	C	T	140	VQSRTrancheSNP99.80to99.90	0	none	3.6999999999999985e-5	0	0	3.6999999999999985e-5
chr3-009397657-CGCCGCCGCCGCCGCCGCCGCCGCCGCCGCTGCCGGGGGAGGGGCG-*	chr3	9397657	CGCCGCCGCCGCCGCCGCCGCCGCCGCCGCTGCCGGGGGAGGGGCG	*	482	PASS	0	none	0.01134999999999999	0	0	0.01134999999999999
chr3-009397657-CGCCGCCGCCGCCGCCGCCGCCGCCGCCGCTGCCGGGGGAGGGGCG-AGCCGCCGCCGCCGCCGCCGCCGCCGCCGCTGCCGGGGGAGGGGCG	chr3	9397657	CGCCGCCGCCGCCGCCGCCGCCGCCGCCGCTGCCGGGGGAGGGGCG	AGCCGCCGCCGCCGCCGCCGCCGCCGCCGCTGCCGGGGGAGGGGCG	482	PASS	0	none	9e-6	0	0	9e-6
chr3-009397657-CGCCGCCGCCGCCGCCGCCGCCGCCGCCGCTGCCGGGGGAGGGGCG-C	chr3	9397657	CGCCGCCGCCGCCGCCGCCGCCGCCGCCGCTGCCGGGGGAGGGGCG	C	482	PASS	0	none	0	0	0	1e-6
chr3-009397657-CGCCGCCGCCGCCGCCGCCGCCGCCGCCGCTGCCGGGGGAGGGGCG-TGCCGCCGCCGCCGCCGCCGCCGCCGCCGCTGCCGGGGGAGGGGCG	chr3	9397657	CGCCGCCGCCGCCGCCGCCGCCGCCGCCGCTGCCGGGGGAGGGGCG	TGCCGCCGCCGCCGCCGCCGCCGCCGCCGCTGCCGGGGGAGGGGCG	482	PASS	0	none	8.9e-5	0	0	8.9e-5
chr3-009426015-A-T	chr3	9426015	A	T	138097	PASS	0.32836	nfe	0.09020300000000002	0	0	0.32836
chr3-009426213-C-*	chr3	9426213	C	*	216471	PASS	0	none	0.00154099999999999	0	0	0.00154099999999999
chr3-009426213-C-T	chr3	9426213	C	T	216471	PASS	0.92716	nfe	0.11286700000000002	0	0	0.92716
chr3-009436958-C-T	chr3	9436958	C	T	212894	PASS	0.026294	sas	0.01835700000000001	2	134	0.026294
chr3-009440725-C-T	chr3	9440725	C	T	73004	PASS	0.024982	afr	0.002615	1	134	0.024982
chr3-009441543-A-C	chr3	9441543	A	C	102253	PASS	0.019582	sas	0.00439	1	134	0.019582
chr3-009441631-G-A	chr3	9441631	G	A	536105	PASS	0.03957	sas	0.01743400000000001	2	134	0.03957
chr3-009442796-G-A	chr3	9442796	G	A	241555	PASS	0.17409	nfe	0.068407	0	0	0.17409
chr3-009442998-C-G	chr3	9442998	C	G	155388	PASS	0.12934	amr	0.036257	0	26	0.12934
chr3-009443266-A-T	chr3	9443266	A	T	40132	PASS	0.02465	afr	0.002615	1	134	0.02465
chr3-009445460-A-G	chr3	9445460	A	G	51604	PASS	0.0037068	nfe	0.00174299999999999	2	134	0.0037068
chr3-009445464-T-C	chr3	9445464	T	C	1122378	PASS	0.1486	amr	0.05015000000000002	4	134	0.1486
chr3-009447031-C-A	chr3	9447031	C	A	831969	PASS	0.1554	amr	0.04315800000000001	3	134	0.1554
chr3-009447650-A-ATTTC	chr3	9447650	A	ATTTC	1680275.97	PASS	0.16113	amr	0.05121800000000001	4	134	0.16113
chr3-009447656-G-A	chr3	9447656	G	A	1713911	PASS	0.16256	amr	0.05121800000000001	4	134	0.16256
chr3-009448083-T-C	chr3	9448083	T	C	22896639	PASS	0.97196	afr	0.919137	125	134	0.97196
chr3-009448668-G-T	chr3	9448668	G	T	24440	PASS	0.0034072	nfe	0.00137499999999999	1	134	0.0034072
chr3-009448761-A-G	chr3	9448761	A	G	37033	PASS	0.0070512	nfe	0.003296	1	134	0.0070512
chr3-009453701-A-G	chr3	9453701	A	G	8792844	PASS	0.82379	sas	0.7045760000000006	94	134	0.82379
chr3-009464520-C-G	chr3	9464520	C	G	2588	PASS	2.003e-5	eas	9e-6	1	134	2.003e-5
chr3-009465070-T-C	chr3	9465070	T	C	15325	PASS	0.0082626	nfe	0.003385	0	0	0.0082626
chr3-009470661-C-G	chr3	9470661	C	G	50254	PASS	0.0018763	nfe	6.100000000000004e-4	1	134	0.0018763
chr3-009473153-T-C	chr3	9473153	T	C	129150	PASS	0.026634	afr	0.004263	1	134	0.026634
chr3-009473172-G-A	chr3	9473172	G	A	3858004	PASS	0.48461	afr	0.16849300000000003	27	134	0.48461
chr3-009473370-T-C	chr3	9473370	T	C	1334950	PASS	0.03506	nfe	0.02049600000000001	5	134	0.03506
chr3-009473602-T-G	chr3	9473602	T	G	67	VQSRTrancheSNP99.80to99.90	1.4087e-4	eas	1.47e-4	0	120	1.47e-4
chr3-009473608-G-C	chr3	9473608	G	C	60963	PASS	0.026735	afr	0.00259	1	134	0.026735
chr3-009474656-G-A	chr3	9474656	G	A	185340	PASS	0.054687	afr	0.01076399999999998	1	134	0.054687
chr3-009475685-C-T	chr3	9475685	C	T	6943909	PASS	0.10393	nfe	0.08487100000000002	19	134	0.10393
chr3-009475707-G-A	chr3	9475707	G	A	6282	PASS	1.3244e-4	nfe	3.6999999999999985e-5	1	134	1.3244e-4
chr3-009475893-C-T	chr3	9475893	C	T	4503420	PASS	0.060649	nfe	0.047827	9	134	0.060649
chr3-009476422-C-A	chr3	9476422	C	A	16684	PASS	0	none	0	0	42	1e-6
chr3-009476422-C-T	chr3	9476422	C	T	16684	PASS	0.019051	afr	0.003414	0	42	0.019051
chr3-009476445-C-A	chr3	9476445	C	A	2197	PASS	0.0031012	nfe	0.002606	0	8	0.0031012
chr3-009476457-T-*	chr3	9476457	T	*	269	PASS	0	none	1.6699999999999994e-4	0	4	1.6699999999999994e-4
chr3-009476457-T-A	chr3	9476457	T	A	269	PASS	0	none	2.500000000000001e-4	1	4	2.500000000000001e-4
chr3-009476459-TAAAAAAAAA-*	chr3	9476459	TAAAAAAAAA	*	116898	VQSRTrancheINDEL95.00to96.00	0	none	1.6699999999999994e-4	0	2	1.6699999999999994e-4
chr3-009476459-TAAAAAAAAA-AAAAAAAAAA	chr3	9476459	TAAAAAAAAA	AAAAAAAAAA	116898	VQSRTrancheINDEL95.00to96.00	0	none	0.002107	0	2	0.002107
chr3-009476459-TAAAAAAAAA-T	chr3	9476459	TAAAAAAAAA	T	116898	VQSRTrancheINDEL95.00to96.00	0	none	0	0	2	1e-6
chr3-009476459-TAAAAAAAAA-TAAAAA	chr3	9476459	TAAAAAAAAA	TAAAAA	116898	VQSRTrancheINDEL95.00to96.00	0	none	1.0699999999999996e-4	0	2	1.0699999999999996e-4
chr3-009476459-TAAAAAAAAA-TAAAAAA	chr3	9476459	TAAAAAAAAA	TAAAAAA	116898	VQSRTrancheINDEL95.00to96.00	0	none	0.00173699999999999	0	2	0.00173699999999999
chr3-009476459-TAAAAAAAAA-TAAAAAAA	chr3	9476459	TAAAAAAAAA	TAAAAAAA	116898	VQSRTrancheINDEL95.00to96.00	0	none	0.01438299999999999	0	2	0.01438299999999999
chr3-009476459-TAAAAAAAAA-TAAAAAAAA	chr3	9476459	TAAAAAAAAA	TAAAAAAAA	116898	VQSRTrancheINDEL95.00to96.00	0	none	0.05716200000000002	1	2	0.05716200000000002
chr3-009476459-TAAAAAAAAA-TAAAAAAAAAA	chr3	9476459	TAAAAAAAAA	TAAAAAAAAAA	116898	VQSRTrancheINDEL95.00to96.00	0	none	0.01276099999999999	0	2	0.01276099999999999
chr3-009476459-TAAAAAAAAA-TAAAAAAAAAAA	chr3	9476459	TAAAAAAAAA	TAAAAAAAAAAA	116898	VQSRTrancheINDEL95.00to96.00	0	none	7.240000000000005e-4	0	2	7.240000000000005e-4
chr3-009476459-TAAAAAAAAA-TAAAAAAAAAAAA	chr3	9476459	TAAAAAAAAA	TAAAAAAAAAAAA	116898	VQSRTrancheINDEL95.00to96.00	0	none	9e-6	0	2	9e-6
chr3-009476459-TAAAAAAAAA-TAAAAAAAAAAAAAAAAA	chr3	9476459	TAAAAAAAAA	TAAAAAAAAAAAAAAAAA	116898	VQSRTrancheINDEL95.00to96.00	0	none	0	0	2	1e-6
chr3-009476460-A-*	chr3	9476460	A	*	98	PASS	0	none	0.073936	1	2	0.073936
chr3-009476460-A-T	chr3	9476460	A	T	98	PASS	0	none	3.6999999999999985e-5	0	2	3.6999999999999985e-5
chr3-009476461-A-*	chr3	9476461	A	*	243	PASS	0	none	0.01808000000000001	0	0	0.01808000000000001
chr3-009476461-A-T	chr3	9476461	A	T	243	PASS	1.7599e-4	nfe	3.6999999999999985e-5	0	0	1.7599e-4
chr3-009501738-GAAA-G	chr3	9501738	GAAA	G	44277.97	VQSRTrancheINDEL95.00to96.00	9.0022e-4	nfe	9e-6	0	0	9.0022e-4
chr3-009501738-GAAA-GA	chr3	9501738	GAAA	GA	44277.97	VQSRTrancheINDEL95.00to96.00	0	none	5.160000000000003e-4	0	0	5.160000000000003e-4
chr3-009501738-GAAA-GAA	chr3	9501738	GAAA	GAA	44277.97	VQSRTrancheINDEL95.00to96.00	0	none	0.01388399999999999	0	0	0.01388399999999999
chr3-009501738-GAAA-GAAAA	chr3	9501738	GAAA	GAAAA	44277.97	VQSRTrancheINDEL95.00to96.00	0	none	0.012969	0	0	0.012969
chr3-009501738-GAAA-GAAAAA	chr3	9501738	GAAA	GAAAAA	44277.97	VQSRTrancheINDEL95.00to96.00	0	none	4.710000000000004e-4	0	0	4.710000000000004e-4
chr3-009501738-GAAA-GAAAAAA	chr3	9501738	GAAA	GAAAAAA	44277.97	VQSRTrancheINDEL95.00to96.00	0	none	2.2000000000000003e-5	0	0	2.2000000000000003e-5
chr3-009501958-C-T	chr3	9501958	C	T	1220028	PASS	0.17256	nfe	0.11369600000000002	21	104	0.17256
chr3-009502314-AAGAGAG-A	chr3	9502314	AAGAGAG	A	1416847.97	ExcessHet	1.4715e-4	mid	1.47e-4	0	124	1.4715e-4
chr3-009502314-AAGAGAG-AAG	chr3	9502314	AAGAGAG	AAG	1416847.97	ExcessHet	0	none	0.002065	0	124	0.002065
chr3-009502314-AAGAGAG-AAGAG	chr3	9502314	AAGAGAG	AAGAG	1416847.97	ExcessHet	0	none	0.2829899999999998	31	124	0.2829899999999998
chr3-009502314-AAGAGAG-AAGAGAGAG	chr3	9502314	AAGAGAG	AAGAGAGAG	1416847.97	ExcessHet	0	none	0.006291	0	124	0.006291
chr3-009502314-AAGAGAG-AAGAGAGAGAG	chr3	9502314	AAGAGAG	AAGAGAGAGAG	1416847.97	ExcessHet	0	none	5.2999999999999994e-5	0	124	5.2999999999999994e-5
chr3-009502354-AAGTC-A	chr3	9502354	AAGTC	A	244703.97	PASS	0.010867	nfe	0.006551	2	134	0.010867
chr3-009505863-T-A	chr3	9505863	T	A	122834	PASS	0.009199	nfe	0.005185	4	134	0.009199
chr3-009505863-T-C	chr3	9505863	T	C	122834	PASS	0	none	0	0	134	1e-6
chr3-009505939-G-A	chr3	9505939	G	A	46983	PASS	0.0017335	nfe	0.00120499999999999	1	134	0.0017335
chr3-009506266-G-C	chr3	9506266	G	C	23929419	PASS	0.91476	eas	0.6346690000000005	74	134	0.91476
chr3-009506275-C-T	chr3	9506275	C	T	21646863	PASS	0.91238	eas	0.6314480000000005	74	134	0.91238
chr3-009506320-G-A	chr3	9506320	G	A	2089416	PASS	0.15724	nfe	0.12965200000000002	19	134	0.15724
chr3-009552254-C-T	chr3	9552254	C	T	83912	PASS	0.0090316	nfe	0.004212	2	134	0.0090316
chr3-009552755-G-A	chr3	9552755	G	A	164872	PASS	0.075563	nfe	0.02029000000000001	0	0	0.075563
chr3-009600967-A-T	chr3	9600967	A	T	36540	PASS	0.20837	nfe	0.02300400000000001	0	0	0.20837
chr3-009602534-TC-*	chr3	9602534	TC	*	606	VQSRTrancheINDEL99.50to99.90	0	none	0	0	0	1e-6
chr3-009602534-TC-AC	chr3	9602534	TC	AC	606	VQSRTrancheINDEL99.50to99.90	0	none	9e-6	0	0	9e-6
chr3-009602534-TC-CC	chr3	9602534	TC	CC	606	VQSRTrancheINDEL99.50to99.90	0	none	3.810000000000003e-4	0	0	3.810000000000003e-4
chr3-009602534-TC-T	chr3	9602534	TC	T	606	VQSRTrancheINDEL99.50to99.90	0	none	0	0	0	1e-6
chr3-009602537-A-*	chr3	9602537	A	*	461	PASS	0	none	3.6999999999999985e-5	0	0	3.6999999999999985e-5
chr3-009602537-A-C	chr3	9602537	A	C	461	PASS	1.5659e-4	nfe	3.150000000000005e-4	0	0	3.150000000000005e-4
chr3-009602538-C-*	chr3	9602538	C	*	76	VQSRTrancheSNP99.80to99.90	0	none	3.6999999999999985e-5	0	2	3.6999999999999985e-5
chr3-009602538-C-T	chr3	9602538	C	T	76	VQSRTrancheSNP99.80to99.90	2.4636e-4	nfe	2.2000000000000003e-5	0	2	2.4636e-4
chr3-009602539-G-*	chr3	9602539	G	*	232	VQSRTrancheSNP99.70to99.80	0	none	3.6999999999999985e-5	0	0	3.6999999999999985e-5
chr3-009602539-G-A	chr3	9602539	G	A	232	VQSRTrancheSNP99.70to99.80	0	none	9e-6	0	0	9e-6
chr3-009602539-G-C	chr3	9602539	G	C	232	VQSRTrancheSNP99.70to99.80	2.6942e-4	nfe	1.0699999999999996e-4	0	0	2.6942e-4
chr3-009602543-AC-A	chr3	9602543	AC	A	471	VQSRTrancheINDEL99.50to99.90	0	none	9e-6	0	0	9e-6
chr3-009602543-AC-ACC	chr3	9602543	AC	ACC	471	VQSRTrancheINDEL99.50to99.90	0	none	9e-6	0	0	9e-6
chr3-009602543-AC-CC	chr3	9602543	AC	CC	471	VQSRTrancheINDEL99.50to99.90	0	none	1.6699999999999994e-4	0	0	1.6699999999999994e-4
chr3-009602549-A-*	chr3	9602549	A	*	93	VQSRTrancheSNP99.80to99.90	0	none	0	0	0	1e-6
chr3-009602549-A-C	chr3	9602549	A	C	93	VQSRTrancheSNP99.80to99.90	0	none	5.2999999999999994e-5	0	0	5.2999999999999994e-5
chr3-009602550-G-*	chr3	9602550	G	*	37	VQSRTrancheSNP99.80to99.90	0	none	0	0	0	1e-6
chr3-009602550-G-A	chr3	9602550	G	A	37	VQSRTrancheSNP99.80to99.90	0	none	0	0	0	1e-6
chr3-009602550-G-C	chr3	9602550	G	C	37	VQSRTrancheSNP99.80to99.90	0	none	0	0	0	1e-6
chr3-009602553-T-C	chr3	9602553	T	C	169	VQSRTrancheSNP99.80to99.90	0	none	8.9e-5	0	0	8.9e-5
chr3-009649331-A-G	chr3	9649331	A	G	59	PASS	1.4468e-4	nfe	0	0	100	1.4468e-4
chr3-009649842-T-C	chr3	9649842	T	C	2987921	PASS	0.23685	afr	0.109167	15	134	0.23685
chr3-009649864-A-G	chr3	9649864	A	G	1231429	PASS	0.063156	nfe	0.04307500000000001	10	132	0.063156
chr3-009659521-G-A	chr3	9659521	G	A	726	VQSRTrancheSNP99.80to99.90	2.405e-5	nfe	8.9e-5	0	0	8.9e-5
chr3-009659521-G-T	chr3	9659521	G	T	726	VQSRTrancheSNP99.80to99.90	0	none	0	0	0	1e-6
chr3-009662184-T-TGG	chr3	9662184	T	TGG	15879.97	PASS	1.1476e-4	nfe	3.6000000000000035e-4	1	134	3.6000000000000035e-4
chr3-009668623-T-C	chr3	9668623	T	C	2492148	PASS	0.11629	amr	0.088412	11	134	0.11629
chr3-009668888-T-C	chr3	9668888	T	C	261861	PASS	0	none	0	0	134	1e-6
chr3-009668888-T-G	chr3	9668888	T	G	261861	PASS	0.011477	nfe	0.007612	1	134	0.011477
chr3-009669457-T-A	chr3	9669457	T	A	49979	PASS	0.0041565	nfe	0.00219	1	134	0.0041565
chr3-009678180-GC-G	chr3	9678180	GC	G	148278	PASS	0.0652	afr	0.01254399999999999	1	134	0.0652
chr3-009678180-GC-TC	chr3	9678180	GC	TC	148278	PASS	0	none	0	0	134	1e-6
chr3-009683316-T-A	chr3	9683316	T	A	234193	PASS	0.019597	nfe	0.01275399999999999	4	134	0.019597
chr3-009684475-G-A	chr3	9684475	G	A	236024	PASS	0.005635	nfe	0.003499	5	134	0.005635
chr3-009684476-A-G	chr3	9684476	A	G	235238	PASS	0.0056658	nfe	0.003499	5	134	0.0056658
chr3-009685283-AG-A	chr3	9685283	AG	A	115019.97	PASS	0.021346	eas	0.00139899999999999	1	134	0.021346
chr3-009685318-G-C	chr3	9685318	G	C	10577768	PASS	0.37059	eas	0.172076	14	134	0.37059
chr3-009685393-C-T	chr3	9685393	C	T	579192	PASS	0.02978	sas	0.012621999999999991	2	132	0.02978
chr3-009688600-A-G	chr3	9688600	A	G	3074762	PASS	0.13476	sas	0.06943300000000002	4	134	0.13476
chr3-009688838-G-A	chr3	9688838	G	A	2539680	PASS	0.18968	afr	0.049615	2	134	0.18968
chr3-009688838-G-GT	chr3	9688838	G	GT	2539680	PASS	7.3e-7	nfe	0	0	134	1e-6
chr3-009688845-GTTT-ATTT	chr3	9688845	GTTT	ATTT	4607144	ExcessHet	0	none	0	0	124	1e-6
chr3-009688845-GTTT-G	chr3	9688845	GTTT	G	4607144	ExcessHet	3.6e-7	nfe	0	0	124	1e-6
chr3-009688845-GTTT-GT	chr3	9688845	GTTT	GT	4607144	ExcessHet	0	none	3.6000000000000035e-4	0	124	3.6000000000000035e-4
chr3-009688845-GTTT-GTT	chr3	9688845	GTTT	GTT	4607144	ExcessHet	0	none	0.05772300000000001	9	124	0.05772300000000001
chr3-009688845-GTTT-GTTTT	chr3	9688845	GTTT	GTTTT	4607144	ExcessHet	0	none	0.4053499999999995	48	124	0.4053499999999995
chr3-009688845-GTTT-GTTTTT	chr3	9688845	GTTT	GTTTTT	4607144	ExcessHet	0	none	0.00164399999999999	0	124	0.00164399999999999
chr3-009688845-GTTT-GTTTTTT	chr3	9688845	GTTT	GTTTTTT	4607144	ExcessHet	0	none	0	0	124	1e-6
chr3-009688845-GTTT-GTTTTTTT	chr3	9688845	GTTT	GTTTTTTT	4607144	ExcessHet	0	none	0	0	124	1e-6
chr3-009688845-GTTT-GTTTTTTTTTTT	chr3	9688845	GTTT	GTTTTTTTTTTT	4607144	ExcessHet	0	none	0	0	124	1e-6
chr3-009688845-GTTT-GTTTTTTTTTTTTTTT	chr3	9688845	GTTT	GTTTTTTTTTTTTTTT	4607144	ExcessHet	0	none	0	0	124	1e-6
chr3-009688845-GTTT-TTTT	chr3	9688845	GTTT	TTTT	4607144	ExcessHet	0	none	5.41e-4	0	124	5.41e-4
chr3-009688846-T-*	chr3	9688846	T	*	84	PASS	0	none	0.05823400000000001	9	92	0.05823400000000001
chr3-009688846-T-G	chr3	9688846	T	G	84	PASS	6.1e-7	nfe	0	0	92	1e-6
chr3-009688846-T-TG	chr3	9688846	T	TG	84	PASS	0	none	3.6999999999999985e-5	0	92	3.6999999999999985e-5
chr3-009689035-T-C	chr3	9689035	T	C	336122	PASS	0.011342	nfe	0.004646	1	134	0.011342
chr3-009689184-G-C	chr3	9689184	G	C	39305127	PASS	0.9592	afr	0.8171350000000005	92	134	0.9592
chr3-009689960-G-A	chr3	9689960	G	A	275396	PASS	0.0096048	nfe	0.006499	1	134	0.0096048
chr3-009690240-G-A	chr3	9690240	G	A	339988	PASS	0.013212	nfe	0.01018899999999999	3	134	0.013212
chr3-009697568-CTT-C	chr3	9697568	CTT	C	195794	ExcessHet	1.065e-5	nfe	3.6000000000000035e-4	0	96	3.6000000000000035e-4
chr3-009697568-CTT-CT	chr3	9697568	CTT	CT	195794	ExcessHet	0	none	0.10878600000000002	7	96	0.10878600000000002
chr3-009697568-CTT-CTTT	chr3	9697568	CTT	CTTT	195794	ExcessHet	0	none	0.05463500000000002	4	96	0.05463500000000002
chr3-009697568-CTT-CTTTT	chr3	9697568	CTT	CTTTT	195794	ExcessHet	0	none	3.6000000000000035e-4	0	96	3.6000000000000035e-4
chr3-009697568-CTT-CTTTTT	chr3	9697568	CTT	CTTTTT	195794	ExcessHet	0	none	2.2000000000000003e-5	0	96	2.2000000000000003e-5
chr3-009697568-CTT-CTTTTTTTTTT	chr3	9697568	CTT	CTTTTTTTTTT	195794	ExcessHet	0	none	0	0	96	1e-6
chr3-009697568-CTT-TTT	chr3	9697568	CTT	TTT	195794	ExcessHet	0	none	0	0	96	1e-6
chr3-009697645-C-T	chr3	9697645	C	T	526515	PASS	0.064786	afr	0.021897	1	134	0.064786
chr3-009698009-C-T	chr3	9698009	C	T	550171	PASS	0.058668	afr	0.019809	1	134	0.058668
chr3-009701393-T-C	chr3	9701393	T	C	276986	PASS	0.19452	afr	0.04236300000000002	0	0	0.19452
chr3-009701452-C-CTTGTGCCCGGGAGG	chr3	9701452	C	CTTGTGCCCGGGAGG	1293899.97	PASS	0.25469	afr	0.117187	1	28	0.25469
chr3-009701463-A-C	chr3	9701463	A	C	229747	PASS	0.1237	amr	0.02260500000000001	1	38	0.1237
chr3-009701524-GAAAA-G	chr3	9701524	GAAAA	G	1253352.97	ExcessHet	4.24e-6	nfe	3.6999999999999985e-5	0	106	3.6999999999999985e-5
chr3-009701524-GAAAA-GA	chr3	9701524	GAAAA	GA	1253352.97	ExcessHet	0	none	4.270000000000005e-4	0	106	4.270000000000005e-4
chr3-009701524-GAAAA-GAA	chr3	9701524	GAAAA	GAA	1253352.97	ExcessHet	0	none	0.006004	1	106	0.006004
chr3-009701524-GAAAA-GAAA	chr3	9701524	GAAAA	GAAA	1253352.97	ExcessHet	0	none	0.082529	12	106	0.082529
chr3-009701524-GAAAA-GAAAAA	chr3	9701524	GAAAA	GAAAAA	1253352.97	ExcessHet	0	none	0.2790749999999996	29	106	0.2790749999999996
chr3-009701524-GAAAA-GAAAAAA	chr3	9701524	GAAAA	GAAAAAA	1253352.97	ExcessHet	0	none	0.018607	5	106	0.018607
chr3-009701524-GAAAA-GAAAAAAA	chr3	9701524	GAAAA	GAAAAAAA	1253352.97	ExcessHet	0	none	9.160000000000004e-4	0	106	9.160000000000004e-4
chr3-009701524-GAAAA-GAAAAAAAA	chr3	9701524	GAAAA	GAAAAAAAA	1253352.97	ExcessHet	0	none	2.2000000000000003e-5	0	106	2.2000000000000003e-5
chr3-009701546-G-T	chr3	9701546	G	T	47	PASS	8.01e-6	nfe	5.2999999999999994e-5	0	122	5.2999999999999994e-5
chr3-009701714-TGGAG-*	chr3	9701714	TGGAG	*	57944116.97	PASS	0	none	9e-6	0	134	9e-6
chr3-009701714-TGGAG-T	chr3	9701714	TGGAG	T	57944116.97	PASS	0.95029	afr	0.8074110000000001	92	134	0.95029
chr3-009701768-CTT-C	chr3	9701768	CTT	C	12179.97	PASS	7.281e-5	amr	7.099999999999998e-5	1	134	7.281e-5
chr3-009702433-C-A	chr3	9702433	C	A	202830	PASS	0.14701	afr	0.03225600000000001	0	0	0.14701
chr3-009703882-AGCC-*	chr3	9703882	AGCC	*	25542.97	PASS	0	none	9e-6	0	14	9e-6
chr3-009703882-AGCC-A	chr3	9703882	AGCC	A	25542.97	PASS	0.0011472	nfe	0.00545	0	14	0.00545
chr3-009703882-AGCC-AGCCGCC	chr3	9703882	AGCC	AGCCGCC	25542.97	PASS	0	none	4.0400000000000006e-4	0	14	4.0400000000000006e-4
chr3-009703967-C-T	chr3	9703967	C	T	2964	PASS	6.192e-5	mid	3.6999999999999985e-5	1	134	6.192e-5
chr3-009704572-G-A	chr3	9704572	G	A	453129	PASS	0.011331	nfe	0.007275	7	134	0.011331
chr3-009704754-G-C	chr3	9704754	G	C	234070	PASS	0.0062327	nfe	0.003906	2	134	0.0062327
chr3-009705418-C-*	chr3	9705418	C	*	33563	PASS	0	none	0	0	128	1e-6
chr3-009705418-C-A	chr3	9705418	C	A	33563	PASS	1.3857e-4	nfe	3.6999999999999985e-5	1	128	1.3857e-4
chr3-009705418-C-CAA	chr3	9705418	C	CAA	33563	PASS	1.3093e-4	nfe	9e-6	0	128	1.3093e-4
chr3-009705418-C-CT	chr3	9705418	C	CT	33563	PASS	0.010388	afr	0.00179199999999999	0	128	0.010388
chr3-009705419-TC-*	chr3	9705419	TC	*	37346	VQSRTrancheINDEL99.95to100.00	0	none	0	0	118	1e-6
chr3-009705419-TC-AC	chr3	9705419	TC	AC	37346	VQSRTrancheINDEL99.95to100.00	0	none	3.160000000000005e-4	0	118	3.160000000000005e-4
chr3-009705419-TC-CC	chr3	9705419	TC	CC	37346	VQSRTrancheINDEL99.95to100.00	0	none	0.00120399999999999	0	118	0.00120399999999999
chr3-009705419-TC-T	chr3	9705419	TC	T	37346	VQSRTrancheINDEL99.95to100.00	0	none	0	0	118	1e-6
chr3-009705419-TC-TAC	chr3	9705419	TC	TAC	37346	VQSRTrancheINDEL99.95to100.00	0	none	3.6999999999999985e-5	0	118	3.6999999999999985e-5
chr3-009705419-TC-TACC	chr3	9705419	TC	TACC	37346	VQSRTrancheINDEL99.95to100.00	0	none	0.002614	2	118	0.002614
chr3-009705419-TC-TACCC	chr3	9705419	TC	TACCC	37346	VQSRTrancheINDEL99.95to100.00	0	none	1.0799999999999996e-4	0	118	1.0799999999999996e-4
chr3-009705419-TC-TACCCC	chr3	9705419	TC	TACCCC	37346	VQSRTrancheINDEL99.95to100.00	0	none	0.00120399999999999	2	118	0.00120399999999999
chr3-009705419-TC-TACCCCC	chr3	9705419	TC	TACCCCC	37346	VQSRTrancheINDEL99.95to100.00	0	none	0.002089	1	118	0.002089
chr3-009705419-TC-TACCCCCC	chr3	9705419	TC	TACCCCCC	37346	VQSRTrancheINDEL99.95to100.00	0	none	1.47e-4	1	118	1.47e-4
chr3-009705419-TC-TACCCCCCCC	chr3	9705419	TC	TACCCCCCCC	37346	VQSRTrancheINDEL99.95to100.00	0	none	0	0	118	1e-6
chr3-009705419-TC-TACCCCCCCCCC	chr3	9705419	TC	TACCCCCCCCCC	37346	VQSRTrancheINDEL99.95to100.00	0	none	9e-6	0	118	9e-6
chr3-009705419-TC-TACCCCCCCCCCC	chr3	9705419	TC	TACCCCCCCCCCC	37346	VQSRTrancheINDEL99.95to100.00	0	none	0	0	118	1e-6
chr3-009705419-TC-TACCCCCCCCCCCCCCC	chr3	9705419	TC	TACCCCCCCCCCCCCCC	37346	VQSRTrancheINDEL99.95to100.00	0	none	9e-6	0	118	9e-6
chr3-009705419-TC-TACCCCCCCCCCCCCCCC	chr3	9705419	TC	TACCCCCCCCCCCCCCCC	37346	VQSRTrancheINDEL99.95to100.00	0	none	9e-6	0	118	9e-6
chr3-009705419-TC-TACCCCCCCCCCCCCCCCC	chr3	9705419	TC	TACCCCCCCCCCCCCCCCC	37346	VQSRTrancheINDEL99.95to100.00	0	none	0	0	118	1e-6
chr3-009705419-TC-TACCCCCCCCCCCCCCCCCCC	chr3	9705419	TC	TACCCCCCCCCCCCCCCCCCC	37346	VQSRTrancheINDEL99.95to100.00	0	none	9e-6	0	118	9e-6
chr3-009705419-TC-TACCCCCCCCCCCCCCCCCCCC	chr3	9705419	TC	TACCCCCCCCCCCCCCCCCCCC	37346	VQSRTrancheINDEL99.95to100.00	0	none	2.2000000000000003e-5	0	118	2.2000000000000003e-5
chr3-009705419-TC-TACCCCCCCCCCCCCCCCCCCCC	chr3	9705419	TC	TACCCCCCCCCCCCCCCCCCCCC	37346	VQSRTrancheINDEL99.95to100.00	0	none	0	0	118	1e-6
chr3-009705419-TC-TACCCCCCCCCCCCCCCCCCCCCCC	chr3	9705419	TC	TACCCCCCCCCCCCCCCCCCCCCCC	37346	VQSRTrancheINDEL99.95to100.00	0	none	0	0	118	1e-6
chr3-009705419-TC-TAGCCC	chr3	9705419	TC	TAGCCC	37346	VQSRTrancheINDEL99.95to100.00	0	none	9e-6	0	118	9e-6
chr3-009705419-TC-TAGCCCCCCCCCCCCCCCCCCC	chr3	9705419	TC	TAGCCCCCCCCCCCCCCCCCCC	37346	VQSRTrancheINDEL99.95to100.00	0	none	0	0	118	1e-6
chr3-009705419-TC-TCC	chr3	9705419	TC	TCC	37346	VQSRTrancheINDEL99.95to100.00	0	none	8.68e-4	0	118	8.68e-4
chr3-009705419-TC-TCCC	chr3	9705419	TC	TCCC	37346	VQSRTrancheINDEL99.95to100.00	0	none	0	0	118	1e-6
chr3-009705419-TC-TCCCCCC	chr3	9705419	TC	TCCCCCC	37346	VQSRTrancheINDEL99.95to100.00	0	none	1.47e-4	1	118	1.47e-4
chr3-009705419-TC-TCCCCCCCC	chr3	9705419	TC	TCCCCCCCC	37346	VQSRTrancheINDEL99.95to100.00	0	none	0	0	118	1e-6
chr3-009705419-TC-TCCCCCCCCCCC	chr3	9705419	TC	TCCCCCCCCCCC	37346	VQSRTrancheINDEL99.95to100.00	0	none	0	0	118	1e-6
chr3-009705419-TC-TCCCCCCCCCCCC	chr3	9705419	TC	TCCCCCCCCCCCC	37346	VQSRTrancheINDEL99.95to100.00	0	none	0	0	118	1e-6
chr3-009705419-TC-TCCCCCCCCCCCCC	chr3	9705419	TC	TCCCCCCCCCCCCC	37346	VQSRTrancheINDEL99.95to100.00	0	none	0	0	118	1e-6
chr3-009705419-TC-TCCCCCCCCCCCCCC	chr3	9705419	TC	TCCCCCCCCCCCCCC	37346	VQSRTrancheINDEL99.95to100.00	0	none	8.9e-5	0	118	8.9e-5
chr3-009705419-TC-TCCCCCCCCCCCCCCC	chr3	9705419	TC	TCCCCCCCCCCCCCCC	37346	VQSRTrancheINDEL99.95to100.00	0	none	0	0	118	1e-6
chr3-009705419-TC-TCCCCCCCCCCCCCCCCCC	chr3	9705419	TC	TCCCCCCCCCCCCCCCCCC	37346	VQSRTrancheINDEL99.95to100.00	0	none	8.9e-5	0	118	8.9e-5
chr3-009705419-TC-TCCCCCCCCCCCCCCCCCCC	chr3	9705419	TC	TCCCCCCCCCCCCCCCCCCC	37346	VQSRTrancheINDEL99.95to100.00	0	none	1.6699999999999994e-4	0	118	1.6699999999999994e-4
chr3-009705419-TC-TCCCCCCCCCCCCCCCCCCCC	chr3	9705419	TC	TCCCCCCCCCCCCCCCCCCCC	37346	VQSRTrancheINDEL99.95to100.00	0	none	8.9e-5	0	118	8.9e-5
chr3-009705419-TC-TCCCCCCCCCCCCCCCCCCCCC	chr3	9705419	TC	TCCCCCCCCCCCCCCCCCCCCC	37346	VQSRTrancheINDEL99.95to100.00	0	none	0	0	118	1e-6
chr3-009705419-TC-TCCCCCCCCCCCCCCCCCCCCCCCCC	chr3	9705419	TC	TCCCCCCCCCCCCCCCCCCCCCCCCC	37346	VQSRTrancheINDEL99.95to100.00	0	none	0	1	118	1e-6
chr3-009705419-TC-TCCCCCCCCCCCCCCCCCCCCCCCCCCC	chr3	9705419	TC	TCCCCCCCCCCCCCCCCCCCCCCCCCCC	37346	VQSRTrancheINDEL99.95to100.00	0	none	0	0	118	1e-6
chr3-009705419-TC-TCCCCCCCCCCCCCCCCCCCCCCCCCCCC	chr3	9705419	TC	TCCCCCCCCCCCCCCCCCCCCCCCCCCCC	37346	VQSRTrancheINDEL99.95to100.00	0	none	0	0	118	1e-6
chr3-009705419-TC-TCCCCCCCCCCCCCCCCCCCCCCCCCCCCCCCC	chr3	9705419	TC	TCCCCCCCCCCCCCCCCCCCCCCCCCCCCCCCC	37346	VQSRTrancheINDEL99.95to100.00	0	none	0	0	118	1e-6
chr3-009705419-TC-TGCCCC	chr3	9705419	TC	TGCCCC	37346	VQSRTrancheINDEL99.95to100.00	0	none	9e-6	0	118	9e-6
chr3-009705419-TC-TGCCCCC	chr3	9705419	TC	TGCCCCC	37346	VQSRTrancheINDEL99.95to100.00	0	none	0	0	118	1e-6
chr3-009705419-TC-TTACCCCCCCCCCCCC	chr3	9705419	TC	TTACCCCCCCCCCCCC	37346	VQSRTrancheINDEL99.95to100.00	0	none	0	0	118	1e-6
chr3-009705419-TC-TTACCCCCCCCCCCCCCCCCC	chr3	9705419	TC	TTACCCCCCCCCCCCCCCCCC	37346	VQSRTrancheINDEL99.95to100.00	0	none	0	0	118	1e-6
chr3-009705419-TC-TTACCCCCCCCCCCCCCCCCCCCCCCCCC	chr3	9705419	TC	TTACCCCCCCCCCCCCCCCCCCCCCCCCC	37346	VQSRTrancheINDEL99.95to100.00	0	none	0	0	118	1e-6
chr3-009705419-TC-TTAGCCCCCCC	chr3	9705419	TC	TTAGCCCCCCC	37346	VQSRTrancheINDEL99.95to100.00	0	none	0	0	118	1e-6
chr3-009705419-TC-TTCCC	chr3	9705419	TC	TTCCC	37346	VQSRTrancheINDEL99.95to100.00	0	none	2.2000000000000003e-5	0	118	2.2000000000000003e-5
chr3-009705425-ACCCAG-*	chr3	9705425	ACCCAG	*	355704	ExcessHet	0	none	0.002286	0	74	0.002286
chr3-009705425-ACCCAG-A	chr3	9705425	ACCCAG	A	355704	ExcessHet	2.16e-6	nfe	9e-6	0	74	9e-6
chr3-009705425-ACCCAG-ACCCCAG	chr3	9705425	ACCCAG	ACCCCAG	355704	ExcessHet	0	none	3.600000000000004e-4	0	74	3.600000000000004e-4
chr3-009705425-ACCCAG-CCCCAG	chr3	9705425	ACCCAG	CCCCAG	355704	ExcessHet	0	none	0.07565900000000002	15	74	0.07565900000000002
chr3-009705425-ACCCAG-TCCCAG	chr3	9705425	ACCCAG	TCCCAG	355704	ExcessHet	0	none	0	0	74	1e-6
chr3-009705428-CAG-*	chr3	9705428	CAG	*	55527.97	VQSRTrancheINDEL99.95to100.00	0	none	0.001965	0	126	0.001965
chr3-009705428-CAG-C	chr3	9705428	CAG	C	55527.97	VQSRTrancheINDEL99.95to100.00	0.014642	nfe	0.01722000000000001	9	126	0.01722000000000001
chr3-009705428-CAG-CG	chr3	9705428	CAG	CG	55527.97	VQSRTrancheINDEL99.95to100.00	0	none	0	0	126	1e-6
chr3-009705429-AG-*	chr3	9705429	AG	*	178121	ExcessHet	0	none	0.01945700000000001	9	68	0.01945700000000001
chr3-009705429-AG-A	chr3	9705429	AG	A	178121	ExcessHet	2.19e-6	nfe	9e-6	0	68	9e-6
chr3-009705429-AG-AACCCCCCG	chr3	9705429	AG	AACCCCCCG	178121	ExcessHet	0	none	9e-6	0	68	9e-6
chr3-009705429-AG-ACCCCCCCCG	chr3	9705429	AG	ACCCCCCCCG	178121	ExcessHet	0	none	0	0	68	1e-6
chr3-009705429-AG-ACCCCCCCG	chr3	9705429	AG	ACCCCCCCG	178121	ExcessHet	0	none	3.6999999999999985e-5	0	68	3.6999999999999985e-5
chr3-009705429-AG-ACCCCCCG	chr3	9705429	AG	ACCCCCCG	178121	ExcessHet	0	none	9e-6	0	68	9e-6
chr3-009705429-AG-ACCCCCG	chr3	9705429	AG	ACCCCCG	178121	ExcessHet	0	none	0	0	68	1e-6
chr3-009705429-AG-ACG	chr3	9705429	AG	ACG	178121	ExcessHet	0	none	9e-6	0	68	9e-6
chr3-009705429-AG-CG	chr3	9705429	AG	CG	178121	ExcessHet	0	none	0.03470500000000001	1	68	0.03470500000000001
chr3-009705430-G-*	chr3	9705430	G	*	179511	ExcessHet	0	none	0.01932400000000001	6	66	0.01932400000000001
chr3-009705430-G-A	chr3	9705430	G	A	179511	ExcessHet	0.0059586	amr	0.005124	0	66	0.0059586
chr3-009705430-G-C	chr3	9705430	G	C	179511	ExcessHet	0.061458	nfe	0.02815100000000001	0	66	0.061458
chr3-009705430-G-GCCC	chr3	9705430	G	GCCC	179511	ExcessHet	0	none	0	0	66	1e-6
chr3-009705430-G-GCCCC	chr3	9705430	G	GCCCC	179511	ExcessHet	0	none	2.2000000000000003e-5	2	66	2.2000000000000003e-5
chr3-009705430-G-GCCCCCCC	chr3	9705430	G	GCCCCCCC	179511	ExcessHet	0	none	9e-6	0	66	9e-6
chr3-009705430-G-GCCCCCCCC	chr3	9705430	G	GCCCCCCCC	179511	ExcessHet	0	none	0	1	66	1e-6
chr3-009705430-G-GCCCCCCCCC	chr3	9705430	G	GCCCCCCCCC	179511	ExcessHet	0	none	0	0	66	1e-6
chr3-009705430-G-GCCCCCCCCCC	chr3	9705430	G	GCCCCCCCCCC	179511	ExcessHet	0	none	9e-6	0	66	9e-6
chr3-009705430-G-GCCCCCCCCCCCCCCCCCC	chr3	9705430	G	GCCCCCCCCCCCCCCCCCC	179511	ExcessHet	0	none	0	0	66	1e-6
chr3-009705435-A-*	chr3	9705435	A	*	229087	ExcessHet	0	none	0	0	72	1e-6
chr3-009705435-A-C	chr3	9705435	A	C	229087	ExcessHet	0.086366	nfe	0.05257200000000001	5	72	0.086366
chr3-009705440-A-*	chr3	9705440	A	*	135642	ExcessHet	0	none	1.47e-4	0	68	1.47e-4
chr3-009705440-A-C	chr3	9705440	A	C	135642	ExcessHet	0.017901	amr	0.027464	0	68	0.027464
chr3-009705440-A-G	chr3	9705440	A	G	135642	ExcessHet	0	none	0	0	68	1e-6
chr3-009705442-A-*	chr3	9705442	A	*	28785	PASS	0	none	1.47e-4	0	60	1.47e-4
chr3-009705442-A-C	chr3	9705442	A	C	28785	PASS	0.0031671	nfe	0.007338	0	60	0.007338
chr3-009705643-C-G	chr3	9705643	C	G	457041	PASS	0.016719	nfe	0.00966699999999999	2	134	0.016719
chr3-009705708-G-C	chr3	9705708	G	C	2239338	PASS	0.063445	nfe	0.04451800000000001	11	134	0.063445
chr3-009712460-G-A	chr3	9712460	G	A	218642	PASS	0.017787	nfe	0.00846999999999998	2	134	0.017787
chr3-009712650-C-T	chr3	9712650	C	T	4442474	PASS	0.15112	sas	0.10892600000000002	9	134	0.15112
chr3-009712907-GA-G	chr3	9712907	GA	G	1341096.97	PASS	0.056341	nfe	0.03766800000000001	6	134	0.056341
chr3-009712908-A-*	chr3	9712908	A	*	501	PASS	0	none	0.03766800000000001	6	134	0.03766800000000001
chr3-009712908-A-C	chr3	9712908	A	C	501	PASS	7.587e-5	nfe	0	0	134	7.587e-5
chr3-009712937-C-T	chr3	9712937	C	T	620506	PASS	0.049874	afr	0.01796200000000002	2	134	0.049874
chr3-009713117-G-A	chr3	9713117	G	A	76716	PASS	0.0063388	nfe	0.002615	3	134	0.0063388
chr3-009713166-A-G	chr3	9713166	A	G	2554	PASS	9.1019e-4	afr	3.6999999999999985e-5	1	134	9.1019e-4
chr3-009715157-C-A	chr3	9715157	C	A	181148	PASS	0	none	0	0	134	1e-6
chr3-009715157-C-T	chr3	9715157	C	T	181148	PASS	0.01246	nfe	0.00820999999999999	2	134	0.01246
chr3-009715402-C-G	chr3	9715402	C	G	11458713	PASS	0.33769	nfe	0.28579399999999994	52	134	0.33769
chr3-009715603-G-A	chr3	9715603	G	A	240744	PASS	0.018886	nfe	0.00966699999999999	1	134	0.018886
chr3-009715827-T-C	chr3	9715827	T	C	4359173	PASS	0.46881	eas	0.27577799999999936	35	134	0.46881
chr3-009715898-CCCT-C	chr3	9715898	CCCT	C	3398756.97	PASS	0.27863	afr	0.125537	11	134	0.27863
chr3-009715902-ATGGGCCTCACTT-A	chr3	9715902	ATGGGCCTCACTT	A	3377291.97	PASS	0.27728	afr	0.125537	11	134	0.27728
chr3-009716043-A-G	chr3	9716043	A	G	437443	PASS	0.064637	afr	0.01941300000000001	2	134	0.064637
chr3-009716070-G-A	chr3	9716070	G	A	4113123	PASS	0.26869	nfe	0.208838	38	134	0.26869
chr3-009716980-A-G	chr3	9716980	A	G	1697075	PASS	0.11159	nfe	0.07894500000000002	14	134	0.11159
chr3-009718001-T-G	chr3	9718001	T	G	43909	PASS	0.014798	afr	0.00157099999999999	1	134	0.014798
chr3-009718238-C-T	chr3	9718238	C	T	471326	PASS	0.053437	afr	0.02160600000000001	2	134	0.053437
chr3-009718345-G-A	chr3	9718345	G	A	4091	PASS	5.4511e-4	nfe	1.47e-4	1	134	5.4511e-4
chr3-009718430-T-A	chr3	9718430	T	A	487548	PASS	0.055877	afr	0.02179100000000001	2	134	0.055877
chr3-009726082-G-A	chr3	9726082	G	A	125776	PASS	0.01922	nfe	0.01162699999999999	1	134	0.01922
chr3-009726652-C-G	chr3	9726652	C	G	8815664	PASS	0.57099	afr	0.4297399999999998	50	134	0.57099
chr3-009726777-AG-A	chr3	9726777	AG	A	123506.97	PASS	0.010013	nfe	0.006887	4	134	0.010013
chr3-009726777-AG-AGG	chr3	9726777	AG	AGG	123506.97	PASS	0	none	0	0	134	1e-6
chr3-009727078-A-G	chr3	9727078	A	G	491250	PASS	0.019127	nfe	0.01199399999999999	1	134	0.019127
chr3-009727143-G-A	chr3	9727143	G	A	23900	PASS	0.001003	nfe	2.9400000000000004e-4	1	134	0.001003
chr3-009727324-A-T	chr3	9727324	A	T	18732849	PASS	0.55648	afr	0.40072999999999936	48	134	0.55648
chr3-009729453-C-T	chr3	9729453	C	T	81108	PASS	0.034984	afr	0.003855	1	134	0.034984
chr3-009734015-G-A	chr3	9734015	G	A	45262	PASS	0.013569	sas	0.002415	1	134	0.013569
chr3-009734046-G-A	chr3	9734046	G	A	578390	PASS	0.097249	amr	0.033091	4	134	0.097249
chr3-009739610-A-G	chr3	9739610	A	G	2469	PASS	0	none	0	1	134	1e-6
chr3-009741233-C-T	chr3	9741233	C	T	543283	PASS	0.083071	sas	0.04441100000000002	3	134	0.083071
chr3-009741397-C-T	chr3	9741397	C	T	151195	PASS	0.017639	nfe	0.01050299999999999	2	134	0.017639
chr3-009741463-A-G	chr3	9741463	A	G	3863960	PASS	0.36857	nfe	0.3215239999999993	52	134	0.36857
chr3-009741463-A-T	chr3	9741463	A	T	3863960	PASS	0	none	0	0	134	1e-6
chr3-009742793-T-A	chr3	9742793	T	A	297	PASS	1.036e-5	nfe	0	1	134	1.036e-5
chr3-009742899-A-G	chr3	9742899	A	G	27914	PASS	0.0018963	nfe	7.510000000000005e-4	1	134	0.0018963
chr3-009743919-A-G	chr3	9743919	A	G	1117	PASS	2.01e-6	nfe	0	1	134	2.01e-6
chr3-009744096-G-A	chr3	9744096	G	A	163606	PASS	0.014549	nfe	0.00854799999999998	1	134	0.014549
chr3-009744243-C-T	chr3	9744243	C	T	1007	PASS	1.35e-6	nfe	0	1	134	1.35e-6
chr3-009744920-A-G	chr3	9744920	A	G	876024	PASS	0.17238	amr	0.029982	1	134	0.17238
chr3-009744928-A-G	chr3	9744928	A	G	38653	PASS	0.0013898	nfe	4.500000000000005e-4	1	134	0.0013898
chr3-009745243-T-C	chr3	9745243	T	C	36530	PASS	0.0030107	mid	0.00113199999999999	1	134	0.0030107
chr3-009745843-C-T	chr3	9745843	C	T	1518729	PASS	0.082034	sas	0.04475800000000001	3	134	0.082034
chr3-009746484-C-T	chr3	9746484	C	T	1993071	PASS	0.24897	sas	0.16914	18	134	0.24897
chr3-009747066-C-A	chr3	9747066	C	A	122786	PASS	0.083241	afr	0.007638	1	132	0.083241
chr3-009749861-C-G	chr3	9749861	C	G	9206	PASS	0.006569	nfe	0.002831	0	4	0.006569
chr3-009749861-C-T	chr3	9749861	C	T	9206	PASS	0	none	0	0	4	1e-6
chr3-009750007-A-G	chr3	9750007	A	G	338428	PASS	0.076102	sas	0.04080300000000001	3	126	0.076102
chr3-009750717-AC-A	chr3	9750717	AC	A	733789.97	PASS	0	none	0	0	134	1e-6
chr3-009750717-AC-ACC	chr3	9750717	AC	ACC	733789.97	PASS	0	none	0.02971700000000001	1	134	0.02971700000000001
chr3-009750717-AC-ACCC	chr3	9750717	AC	ACCC	733789.97	PASS	0	none	0	0	134	1e-6
chr3-009752071-CCTGCCTGGTCTGATCAA-C	chr3	9752071	CCTGCCTGGTCTGATCAA	C	43885.97	PASS	0.0015717	nfe	7.980000000000003e-4	1	134	0.0015717
chr3-009752074-G-*	chr3	9752074	G	*	2003	PASS	0	none	7.980000000000003e-4	1	134	7.980000000000003e-4
chr3-009752074-G-A	chr3	9752074	G	A	2003	PASS	7.1e-7	nfe	9e-6	0	134	9e-6
chr3-009754700-G-A	chr3	9754700	G	A	759903	PASS	0.025655	sas	0.01532799999999999	1	134	0.025655
chr3-009754824-G-A	chr3	9754824	G	A	282623	PASS	0.080081	afr	0.007172	1	134	0.080081
chr3-009754824-G-C	chr3	9754824	G	C	282623	PASS	3e-7	nfe	9e-6	0	134	9e-6
chr3-009756456-C-G	chr3	9756456	C	G	11379958	PASS	0.52848	eas	0.2534019999999995	25	134	0.52848
chr3-009756586-C-T	chr3	9756586	C	T	55925	PASS	0.0022202	nfe	9.640000000000004e-4	1	134	0.0022202
chr3-009757089-C-G	chr3	9757089	C	G	15245527	PASS	0.52533	eas	0.243822	23	134	0.52533
chr3-009757429-A-G	chr3	9757429	A	G	7132920	PASS	0.31619	afr	0.15680600000000003	22	134	0.31619
chr3-009758076-CAT-C	chr3	9758076	CAT	C	16487.97	PASS	0.019601	afr	8.68e-4	1	116	0.019601
chr3-009758078-T-*	chr3	9758078	T	*	426	PASS	0	none	8.68e-4	1	112	8.68e-4
chr3-009758078-T-A	chr3	9758078	T	A	426	PASS	0	none	9e-6	0	112	9e-6
chr3-009758760-G-C	chr3	9758760	G	C	677183	PASS	0.51489	eas	0.14623100000000003	0	0	0.51489
chr3-009759339-AAG-A	chr3	9759339	AAG	A	264670	PASS	6.321e-5	sas	0	0	134	6.321e-5
chr3-009759339-AAG-TAG	chr3	9759339	AAG	TAG	264670	PASS	0	none	0.007146	1	134	0.007146
chr3-009759387-G-T	chr3	9759387	G	T	212854	PASS	0.0054499	nfe	0.003094	1	134	0.0054499
chr3-009759396-G-A	chr3	9759396	G	A	11738148	PASS	0.51263	eas	0.2513239999999994	24	134	0.51263
chr3-009760086-CA-AA	chr3	9760086	CA	AA	249409	PASS	0	none	0	0	6	1e-6
chr3-009760086-CA-C	chr3	9760086	CA	C	249409	PASS	1.1909e-4	nfe	5.850000000000005e-4	0	6	5.850000000000005e-4
chr3-009760086-CA-CAA	chr3	9760086	CA	CAA	249409	PASS	0	none	0.06527000000000001	1	6	0.06527000000000001
chr3-009760086-CA-CAAA	chr3	9760086	CA	CAAA	249409	PASS	0	none	2.2000000000000003e-5	0	6	2.2000000000000003e-5
chr3-009760253-GAAAAA-*	chr3	9760253	GAAAAA	*	193871	VQSRTrancheINDEL95.00to96.00	0	none	0	0	2	1e-6
chr3-009760253-GAAAAA-AAAAAA	chr3	9760253	GAAAAA	AAAAAA	193871	VQSRTrancheINDEL95.00to96.00	0	none	0.004757	0	2	0.004757
chr3-009760253-GAAAAA-G	chr3	9760253	GAAAAA	G	193871	VQSRTrancheINDEL95.00to96.00	0	none	0	0	2	1e-6
chr3-009760253-GAAAAA-GA	chr3	9760253	GAAAAA	GA	193871	VQSRTrancheINDEL95.00to96.00	0	none	0	0	2	1e-6
chr3-009760253-GAAAAA-GAA	chr3	9760253	GAAAAA	GAA	193871	VQSRTrancheINDEL95.00to96.00	0	none	0	0	2	1e-6
chr3-009760253-GAAAAA-GAAA	chr3	9760253	GAAAAA	GAAA	193871	VQSRTrancheINDEL95.00to96.00	0	none	0.00124899999999999	0	2	0.00124899999999999
chr3-009760253-GAAAAA-GAAAA	chr3	9760253	GAAAAA	GAAAA	193871	VQSRTrancheINDEL95.00to96.00	0	none	0.04257800000000001	0	2	0.04257800000000001
chr3-009760253-GAAAAA-GAAAAAA	chr3	9760253	GAAAAA	GAAAAAA	193871	VQSRTrancheINDEL95.00to96.00	0	none	0.063423	0	2	0.063423
chr3-009760253-GAAAAA-GAAAAAAA	chr3	9760253	GAAAAA	GAAAAAAA	193871	VQSRTrancheINDEL95.00to96.00	0	none	0.003739	0	2	0.003739
chr3-009760253-GAAAAA-GAAAAAAAA	chr3	9760253	GAAAAA	GAAAAAAAA	193871	VQSRTrancheINDEL95.00to96.00	0	none	1.27e-4	0	2	1.27e-4
chr3-009760253-GAAAAA-GAAAAAAAAA	chr3	9760253	GAAAAA	GAAAAAAAAA	193871	VQSRTrancheINDEL95.00to96.00	0	none	0	0	2	1e-6
chr3-009760915-G-C	chr3	9760915	G	C	6668057	PASS	0.51057	nfe	0.4543239999999993	71	132	0.51057
chr3-009760946-T-A	chr3	9760946	T	A	2624050	PASS	0.50931	eas	0.247033	24	130	0.50931
chr3-009761260-C-T	chr3	9761260	C	T	78344	PASS	0.083489	afr	0.00789799999999998	1	134	0.083489
chr3-009761343-G-*	chr3	9761343	G	*	13723	PASS	0	none	2.5100000000000014e-4	0	134	2.5100000000000014e-4
chr3-009761343-G-A	chr3	9761343	G	A	13723	PASS	0	none	0	0	134	1e-6
chr3-009761343-G-T	chr3	9761343	G	T	13723	PASS	0.0017274	nfe	7.740000000000004e-4	1	134	0.0017274
chr3-009761442-A-G	chr3	9761442	A	G	9593283	PASS	0.52998	nfe	0.4694939999999994	73	134	0.52998
chr3-009761529-T-G	chr3	9761529	T	G	8568	PASS	2.3897e-4	mid	1.88e-4	1	134	2.3897e-4
chr3-009761903-C-T	chr3	9761903	C	T	193964	PASS	0.13568	afr	0.01619600000000001	1	134	0.13568
chr3-009761943-A-G	chr3	9761943	A	G	1824514	PASS	0.24506	afr	0.13500499999999999	21	134	0.24506
chr3-009762112-A-T	chr3	9762112	A	T	652656	PASS	0.53741	eas	0.16520600000000002	0	2	0.53741
chr3-009762430-G-T	chr3	9762430	G	T	8871	PASS	0.0079552	nfe	0.002756	0	0	0.0079552
chr3-009763173-CAT-C	chr3	9763173	CAT	C	1014.97	VQSRTrancheINDEL95.00to96.00	0	none	0	1	134	1e-6
chr3-009763175-T-*	chr3	9763175	T	*	16341	PASS	0	none	0	1	134	1e-6
chr3-009763175-T-C	chr3	9763175	T	C	16341	PASS	3.8403e-4	nfe	3.6000000000000035e-4	0	134	3.8403e-4
chr3-009765634-C-T	chr3	9765634	C	T	222674	PASS	0.15828	amr	0.01144399999999998	1	134	0.15828
chr3-009765879-G-A	chr3	9765879	G	A	3238	PASS	1.377e-5	nfe	0	1	134	1.377e-5
chr3-009766201-A-G	chr3	9766201	A	G	2589369	PASS	0.057282	nfe	0.04507800000000001	6	134	0.057282
chr3-009766316-G-A	chr3	9766316	G	A	397860	PASS	0.13682	afr	0.015775	1	134	0.13682
chr3-009766316-G-T	chr3	9766316	G	T	397860	PASS	0	none	2.2000000000000003e-5	0	134	2.2000000000000003e-5
chr3-009766489-GAA-*	chr3	9766489	GAA	*	86276	ExcessHet	0	none	2.500000000000001e-4	0	12	2.500000000000001e-4
chr3-009766489-GAA-AAA	chr3	9766489	GAA	AAA	86276	ExcessHet	0	none	0.01325999999999998	0	12	0.01325999999999998
chr3-009766489-GAA-G	chr3	9766489	GAA	G	86276	ExcessHet	2.7e-6	nfe	0	0	12	2.7e-6
chr3-009766489-GAA-GA	chr3	9766489	GAA	GA	86276	ExcessHet	0	none	0.006194	0	12	0.006194
chr3-009766489-GAA-GAAA	chr3	9766489	GAA	GAAA	86276	ExcessHet	0	none	0.03096900000000001	0	12	0.03096900000000001
chr3-009766489-GAA-GAAAA	chr3	9766489	GAA	GAAAA	86276	ExcessHet	0	none	2.08e-4	0	12	2.08e-4
chr3-009766489-GAA-TAA	chr3	9766489	GAA	TAA	86276	ExcessHet	0	none	0	0	12	1e-6
chr3-009780080-G-A	chr3	9780080	G	A	24616	PASS	0.01069	nfe	0.004337	2	114	0.01069
chr3-009780230-C-T	chr3	9780230	C	T	2965364	PASS	0.486	eas	0.214123	23	134	0.486
chr3-009780489-G-A	chr3	9780489	G	A	2753	PASS	0.0014723	amr	9e-6	1	134	0.0014723
chr3-009780591-C-T	chr3	9780591	C	T	17212869	PASS	0.78348	mid	0.7089900000000008	95	134	0.78348
chr3-009780600-A-C	chr3	9780600	A	C	6281	PASS	2.3546e-4	nfe	1.27e-4	1	134	2.3546e-4
chr3-009780621-G-A	chr3	9780621	G	A	2880	PASS	2.5624e-4	afr	7.099999999999998e-5	1	134	2.5624e-4
chr3-009780691-C-*	chr3	9780691	C	*	6494285	PASS	0	none	3.6999999999999985e-5	0	134	3.6999999999999985e-5
chr3-009780691-C-G	chr3	9780691	C	G	6494285	PASS	0.51776	nfe	0.450373	72	134	0.51776
chr3-009783325-CTT-C	chr3	9783325	CTT	C	4339.97	PASS	0	none	5.2999999999999994e-5	0	0	5.2999999999999994e-5
chr3-009783325-CTT-CT	chr3	9783325	CTT	CT	4339.97	PASS	0	none	0.002008	0	0	0.002008
chr3-009783325-CTT-CTTT	chr3	9783325	CTT	CTTT	4339.97	PASS	0	none	9.130000000000004e-4	0	0	9.130000000000004e-4
chr3-009783325-CTT-CTTTT	chr3	9783325	CTT	CTTTT	4339.97	PASS	0	none	2.2000000000000003e-5	0	0	2.2000000000000003e-5
chr3-009783777-CA-C	chr3	9783777	CA	C	18961.97	PASS	5.8241e-4	nfe	0.00174199999999999	0	120	0.00174199999999999
chr3-009783777-CA-CAA	chr3	9783777	CA	CAA	18961.97	PASS	0	none	0.01421799999999999	4	120	0.01421799999999999
chr3-009783777-CA-CAAA	chr3	9783777	CA	CAAA	18961.97	PASS	0	none	9e-6	0	120	9e-6
chr3-009783777-CA-CAAAAAAA	chr3	9783777	CA	CAAAAAAA	18961.97	PASS	0	none	0	0	120	1e-6
chr3-009786992-G-C	chr3	9786992	G	C	7598846	PASS	0.48621	eas	0.23057500000000003	23	134	0.48621
chr3-009787487-G-A	chr3	9787487	G	A	9755581	PASS	0.51387	nfe	0.43987999999999994	72	134	0.51387
chr3-009787497-CCT-C	chr3	9787497	CCT	C	32022.97	PASS	0.023815	afr	0.00101199999999999	1	134	0.023815
chr3-009787500-G-GAAAAAAA	chr3	9787500	G	GAAAAAAA	31695.97	PASS	0.024026	afr	0.00101199999999999	1	134	0.024026
chr3-009787501-T-A	chr3	9787501	T	A	32125	PASS	0.023736	afr	0.00101199999999999	1	134	0.023736
chr3-009787542-A-C	chr3	9787542	A	C	10796265	PASS	0.68482	nfe	0.5966110000000007	94	134	0.68482
chr3-009788307-A-G	chr3	9788307	A	G	419182	PASS	0.73048	nfe	0.2249	0	0	0.73048
chr3-009788361-T-G	chr3	9788361	T	G	32705	PASS	0.088841	nfe	0.017423	0	0	0.088841
chr3-009789428-A-G	chr3	9789428	A	G	1877853	PASS	0.25606	afr	0.136942	21	134	0.25606
chr3-009789539-C-A	chr3	9789539	C	A	648	PASS	9.31e-6	nfe	0	1	134	9.31e-6
chr3-009789996-G-C	chr3	9789996	G	C	2795096	PASS	0.2585	afr	0.13672700000000002	21	134	0.2585
chr3-009791347-G-A	chr3	9791347	G	A	32463	PASS	0.0054887	sas	7.740000000000004e-4	1	134	0.0054887
chr3-009792302-C-T	chr3	9792302	C	T	91851	PASS	0.23299	afr	0.036313	0	2	0.23299
chr3-009792379-G-GC	chr3	9792379	G	GC	4335.97	PASS	0.0070505	nfe	0.00110499999999999	0	20	0.0070505
chr3-009792412-G-A	chr3	9792412	G	A	3881	PASS	0.0049826	nfe	6.320000000000003e-4	0	44	0.0049826
chr3-009792412-G-T	chr3	9792412	G	T	3881	PASS	0	none	9e-6	0	44	9e-6
chr3-009792668-G-C	chr3	9792668	G	C	980564	PASS	0.24714	afr	0.083235	20	134	0.24714
chr3-009792668-G-T	chr3	9792668	G	T	980564	PASS	8.7e-7	nfe	9e-6	0	134	9e-6
chr3-009792854-G-A	chr3	9792854	G	A	411173	PASS	0.03751	mid	0.02679700000000001	5	134	0.03751
chr3-009793095-C-T	chr3	9793095	C	T	103549	PASS	0.0059395	nfe	0.003094	2	134	0.0059395
chr3-009793221-C-G	chr3	9793221	C	G	2807802	PASS	0	none	0	0	134	1e-6
chr3-009793221-C-T	chr3	9793221	C	T	2807802	PASS	0.40232	eas	0.16351100000000002	13	134	0.40232
chr3-009797575-G-T	chr3	9797575	G	T	142967	PASS	0.026088	mid	0.009094	1	134	0.026088
chr3-009797652-C-A	chr3	9797652	C	A	53430	PASS	0.0025239	nfe	0.002364	1	134	0.0025239
chr3-009798084-G-A	chr3	9798084	G	A	380	PASS	0	none	9e-6	0	28	9e-6
chr3-009798084-G-C	chr3	9798084	G	C	380	PASS	0	none	0	0	28	1e-6
chr3-009798084-G-T	chr3	9798084	G	T	380	PASS	3.919e-5	nfe	2.93e-4	0	28	2.93e-4
chr3-009798091-G-T	chr3	9798091	G	T	1177	PASS	8.2141e-4	sas	0.00154199999999999	0	28	0.00154199999999999
chr3-009798101-A-T	chr3	9798101	A	T	65	PASS	0	none	3.6999999999999985e-5	0	30	3.6999999999999985e-5
chr3-009798115-C-*	chr3	9798115	C	*	4258	VQSRTrancheINDEL97.00to99.00	0	none	9e-6	0	2	9e-6
chr3-009798115-C-A	chr3	9798115	C	A	4258	VQSRTrancheINDEL97.00to99.00	0	none	1.47e-4	0	2	1.47e-4
chr3-009798115-C-CT	chr3	9798115	C	CT	4258	VQSRTrancheINDEL97.00to99.00	5.97e-5	nfe	0.00107999999999999	0	2	0.00107999999999999
chr3-009798115-C-CTT	chr3	9798115	C	CTT	4258	VQSRTrancheINDEL97.00to99.00	0	none	3.3700000000000044e-4	0	2	3.3700000000000044e-4
chr3-009798115-C-CTTT	chr3	9798115	C	CTTT	4258	VQSRTrancheINDEL97.00to99.00	0	none	5.2999999999999994e-5	0	2	5.2999999999999994e-5
chr3-009798115-C-CTTTT	chr3	9798115	C	CTTTT	4258	VQSRTrancheINDEL97.00to99.00	0	none	0	0	2	1e-6
chr3-009798115-C-CTTTTA	chr3	9798115	C	CTTTTA	4258	VQSRTrancheINDEL97.00to99.00	0	none	0	0	2	1e-6
chr3-009798115-C-CTTTTT	chr3	9798115	C	CTTTTT	4258	VQSRTrancheINDEL97.00to99.00	0	none	2.2000000000000003e-5	0	2	2.2000000000000003e-5
chr3-009798115-C-T	chr3	9798115	C	T	4258	VQSRTrancheINDEL97.00to99.00	2.545e-5	nfe	3.150000000000005e-4	0	2	3.150000000000005e-4
chr3-009798120-CTTTTT-*	chr3	9798120	CTTTTT	*	220755	PASS	0	none	5.2999999999999994e-5	0	0	5.2999999999999994e-5
chr3-009798120-CTTTTT-ATTTTT	chr3	9798120	CTTTTT	ATTTTT	220755	PASS	0	none	2.2899999999999996e-4	0	0	2.2899999999999996e-4
chr3-009798120-CTTTTT-C	chr3	9798120	CTTTTT	C	220755	PASS	1.5812e-4	nfe	1.0699999999999996e-4	0	0	1.5812e-4
chr3-009798120-CTTTTT-CT	chr3	9798120	CTTTTT	CT	220755	PASS	0	none	2.08e-4	0	0	2.08e-4
chr3-009798120-CTTTTT-CTT	chr3	9798120	CTTTTT	CTT	220755	PASS	0	none	8.890000000000005e-4	0	0	8.890000000000005e-4
chr3-009798120-CTTTTT-CTTT	chr3	9798120	CTTTTT	CTTT	220755	PASS	0	none	0.0051919999999999996	0	0	0.0051919999999999996
chr3-009798120-CTTTTT-CTTTT	chr3	9798120	CTTTTT	CTTTT	220755	PASS	0	none	0.03721300000000002	0	0	0.03721300000000002
chr3-009798120-CTTTTT-CTTTTTT	chr3	9798120	CTTTTT	CTTTTTT	220755	PASS	0	none	0.09295700000000004	0	0	0.09295700000000004
chr3-009798120-CTTTTT-CTTTTTTT	chr3	9798120	CTTTTT	CTTTTTTT	220755	PASS	0	none	0.01582200000000002	0	0	0.01582200000000002
chr3-009798120-CTTTTT-CTTTTTTTT	chr3	9798120	CTTTTT	CTTTTTTTT	220755	PASS	0	none	0.00156499999999999	0	0	0.00156499999999999
chr3-009798120-CTTTTT-CTTTTTTTTT	chr3	9798120	CTTTTT	CTTTTTTTTT	220755	PASS	0	none	3.3700000000000044e-4	0	0	3.3700000000000044e-4
chr3-009798120-CTTTTT-CTTTTTTTTTTT	chr3	9798120	CTTTTT	CTTTTTTTTTTT	220755	PASS	0	none	2.2000000000000003e-5	0	0	2.2000000000000003e-5
chr3-009798120-CTTTTT-CTTTTTTTTTTTT	chr3	9798120	CTTTTT	CTTTTTTTTTTTT	220755	PASS	0	none	0	0	0	1e-6
chr3-009798120-CTTTTT-TTTTTT	chr3	9798120	CTTTTT	TTTTTT	220755	PASS	0	none	0.01121999999999999	0	0	0.01121999999999999
chr3-009798174-AT-A	chr3	9798174	AT	A	12801.97	VQSRTrancheINDEL95.00to96.00	0.0046133	amr	0.0051919999999999996	0	2	0.0051919999999999996
chr3-009798174-AT-ATT	chr3	9798174	AT	ATT	12801.97	VQSRTrancheINDEL95.00to96.00	0	none	0.003183	0	2	0.003183
chr3-009798174-AT-ATTT	chr3	9798174	AT	ATTT	12801.97	VQSRTrancheINDEL95.00to96.00	0	none	0	0	2	1e-6
chr3-009800305-A-G	chr3	9800305	A	G	17961469	PASS	0.78997	mid	0.710859	97	134	0.78997
chr3-009800307-C-T	chr3	9800307	C	T	30860	PASS	0.023924	afr	9.400000000000004e-4	1	134	0.023924
chr3-009800432-CTT-C	chr3	9800432	CTT	C	15832	PASS	7.8e-7	nfe	3.6999999999999985e-5	0	130	3.6999999999999985e-5
chr3-009800432-CTT-CT	chr3	9800432	CTT	CT	15832	PASS	0	none	0.00805299999999999	1	130	0.00805299999999999
chr3-009800432-CTT-CTTT	chr3	9800432	CTT	CTTT	15832	PASS	0	none	0.004313	0	130	0.004313
chr3-009800432-CTT-CTTTT	chr3	9800432	CTT	CTTTT	15832	PASS	0	none	0	0	130	1e-6
chr3-009800432-CTT-TTT	chr3	9800432	CTT	TTT	15832	PASS	0	none	0	0	130	1e-6
chr3-009803641-G-A	chr3	9803641	G	A	41928	PASS	0.0036673	nfe	0.00152199999999999	1	134	0.0036673
chr3-009806461-T-C	chr3	9806461	T	C	1167	PASS	4.406e-5	nfe	2.2000000000000003e-5	1	134	4.406e-5
chr3-009806516-CTTTTTTTTT-*	chr3	9806516	CTTTTTTTTT	*	1988043	PASS	0	none	2.500000000000001e-4	0	26	2.500000000000001e-4
chr3-009806516-CTTTTTTTTT-ATTTTTTTTT	chr3	9806516	CTTTTTTTTT	ATTTTTTTTT	1988043	PASS	0	none	9e-6	0	26	9e-6
chr3-009806516-CTTTTTTTTT-C	chr3	9806516	CTTTTTTTTT	C	1988043	PASS	0	none	0	0	26	1e-6
chr3-009806516-CTTTTTTTTT-CTT	chr3	9806516	CTTTTTTTTT	CTT	1988043	PASS	0	none	3.6999999999999985e-5	0	26	3.6999999999999985e-5
chr3-009806516-CTTTTTTTTT-CTTT	chr3	9806516	CTTTTTTTTT	CTTT	1988043	PASS	0	none	7.480000000000004e-4	0	26	7.480000000000004e-4
chr3-009806516-CTTTTTTTTT-CTTTT	chr3	9806516	CTTTTTTTTT	CTTTT	1988043	PASS	0	none	0.006017	2	26	0.006017
chr3-009806516-CTTTTTTTTT-CTTTTT	chr3	9806516	CTTTTTTTTT	CTTTTT	1988043	PASS	0	none	0.027195	1	26	0.027195
chr3-009806516-CTTTTTTTTT-CTTTTTT	chr3	9806516	CTTTTTTTTT	CTTTTTT	1988043	PASS	0	none	0.089518	5	26	0.089518
chr3-009806516-CTTTTTTTTT-CTTTTTTT	chr3	9806516	CTTTTTTTTT	CTTTTTTT	1988043	PASS	0	none	0.199516	7	26	0.199516
chr3-009806516-CTTTTTTTTT-CTTTTTTTT	chr3	9806516	CTTTTTTTTT	CTTTTTTTT	1988043	PASS	0	none	0.2733809999999993	6	26	0.2733809999999993
chr3-009806516-CTTTTTTTTT-CTTTTTTTTTT	chr3	9806516	CTTTTTTTTT	CTTTTTTTTTT	1988043	PASS	0	none	0.01394599999999998	1	26	0.01394599999999998
chr3-009806516-CTTTTTTTTT-CTTTTTTTTTTT	chr3	9806516	CTTTTTTTTT	CTTTTTTTTTTT	1988043	PASS	0	none	8.66e-4	0	26	8.66e-4
chr3-009806516-CTTTTTTTTT-CTTTTTTTTTTTT	chr3	9806516	CTTTTTTTTT	CTTTTTTTTTTTT	1988043	PASS	0	none	8.9e-5	0	26	8.9e-5
chr3-009806516-CTTTTTTTTT-CTTTTTTTTTTTTT	chr3	9806516	CTTTTTTTTT	CTTTTTTTTTTTTT	1988043	PASS	0	none	9e-6	0	26	9e-6
chr3-009806516-CTTTTTTTTT-TTTTTTTTTT	chr3	9806516	CTTTTTTTTT	TTTTTTTTTT	1988043	PASS	0	none	7.950000000000004e-4	0	26	7.950000000000004e-4
chr3-009806517-T-*	chr3	9806517	T	*	215	PASS	0	none	0.5047980000000005	13	20	0.5047980000000005
chr3-009806517-T-A	chr3	9806517	T	A	215	PASS	0.0092915	nfe	9e-6	0	20	0.0092915
chr3-009806517-T-C	chr3	9806517	T	C	215	PASS	0	none	0.00168899999999999	0	20	0.00168899999999999
chr3-009806517-T-TTA	chr3	9806517	T	TTA	215	PASS	0	none	0	0	20	1e-6
chr3-009806518-T-*	chr3	9806518	T	*	37	PASS	0	none	0.3842379999999998	10	18	0.3842379999999998
chr3-009806518-T-A	chr3	9806518	T	A	37	PASS	1.1737e-4	nfe	0.00176199999999999	0	18	0.00176199999999999
chr3-009806518-T-C	chr3	9806518	T	C	37	PASS	0	none	0	0	18	1e-6
chr3-009806519-T-*	chr3	9806519	T	*	68	PASS	0	none	0.166093	7	26	0.166093
chr3-009806519-T-A	chr3	9806519	T	A	68	PASS	1.21e-5	nfe	9e-6	0	26	1.21e-5
chr3-009806519-T-C	chr3	9806519	T	C	68	PASS	1.21e-5	nfe	0.00171299999999999	0	26	0.00171299999999999
chr3-009806520-T-*	chr3	9806520	T	*	86	PASS	0	none	0.047624	2	60	0.047624
chr3-009806520-T-A	chr3	9806520	T	A	86	PASS	3.95e-6	nfe	0	0	60	3.95e-6
chr3-009806520-T-C	chr3	9806520	T	C	86	PASS	0	none	1.27e-4	0	60	1.27e-4
chr3-009806645-A-C	chr3	9806645	A	C	89	PASS	0	none	2.2000000000000003e-5	0	16	2.2000000000000003e-5
chr3-009809959-G-*	chr3	9809959	G	*	14789937.97	VQSRTrancheINDEL95.00to96.00	0	none	2.2000000000000003e-5	0	96	2.2000000000000003e-5
chr3-009809959-G-GGCGCGGGATCAGGGGCCCTGGGAGGGC	chr3	9809959	G	GGCGCGGGATCAGGGGCCCTGGGAGGGC	14789937.97	VQSRTrancheINDEL95.00to96.00	0	none	0	0	96	1e-6
chr3-009809959-G-GGGACGCGGGATCAGGGGCCCTGGGAGGGC	chr3	9809959	G	GGGACGCGGGATCAGGGGCCCTGGGAGGGC	14789937.97	VQSRTrancheINDEL95.00to96.00	9.3e-7	nfe	0	0	96	1e-6
chr3-009809959-G-GGGC	chr3	9809959	G	GGGC	14789937.97	VQSRTrancheINDEL95.00to96.00	4.876e-5	sas	0	0	96	4.876e-5
chr3-009809959-G-GGGCCGCGGGATCAGGGGCCCTGGGAGGGC	chr3	9809959	G	GGGCCGCGGGATCAGGGGCCCTGGGAGGGC	14789937.97	VQSRTrancheINDEL95.00to96.00	0	none	0	0	96	1e-6
chr3-009809959-G-GGGCGCGGGAGCAGGGGCCCTGGGAGGGC	chr3	9809959	G	GGGCGCGGGAGCAGGGGCCCTGGGAGGGC	14789937.97	VQSRTrancheINDEL95.00to96.00	0	none	0	0	96	1e-6
chr3-009809959-G-GGGCGCGGGATCAGGAGCCCTGGGAGGGC	chr3	9809959	G	GGGCGCGGGATCAGGAGCCCTGGGAGGGC	14789937.97	VQSRTrancheINDEL95.00to96.00	0	none	0	0	96	1e-6
chr3-009809959-G-GGGCGCGGGATCAGGGGCCCTGGGAGGGC	chr3	9809959	G	GGGCGCGGGATCAGGGGCCCTGGGAGGGC	14789937.97	VQSRTrancheINDEL95.00to96.00	0	none	2.2000000000000003e-5	0	96	2.2000000000000003e-5
chr3-009809959-G-GGGGAGCGGGATCAGGGGCCCTGGGAGGGC	chr3	9809959	G	GGGGAGCGGGATCAGGGGCCCTGGGAGGGC	14789937.97	VQSRTrancheINDEL95.00to96.00	1.047e-5	nfe	0	0	96	1.047e-5
chr3-009809959-G-GGGGCACGGGAACAGGGGCCCTGGGAGGGC	chr3	9809959	G	GGGGCACGGGAACAGGGGCCCTGGGAGGGC	14789937.97	VQSRTrancheINDEL95.00to96.00	0	none	0	0	96	1e-6
chr3-009809959-G-GGGGCACGGGATCAGGGGCCCTGGGAGGGC	chr3	9809959	G	GGGGCACGGGATCAGGGGCCCTGGGAGGGC	14789937.97	VQSRTrancheINDEL95.00to96.00	5.88e-6	nfe	0	0	96	5.88e-6
chr3-009809959-G-GGGGCCCTGGGAGGGC	chr3	9809959	G	GGGGCCCTGGGAGGGC	14789937.97	VQSRTrancheINDEL95.00to96.00	2.51e-6	nfe	5.2999999999999994e-5	0	96	5.2999999999999994e-5
chr3-009809959-G-GGGGCCCTGGGCGGGC	chr3	9809959	G	GGGGCCCTGGGCGGGC	14789937.97	VQSRTrancheINDEL95.00to96.00	0	none	0	0	96	1e-6
chr3-009809959-G-GGGGCGAGGGATCAGGGGCCCTGGGAGGGC	chr3	9809959	G	GGGGCGAGGGATCAGGGGCCCTGGGAGGGC	14789937.97	VQSRTrancheINDEL95.00to96.00	3.39e-6	nfe	0	0	96	3.39e-6
chr3-009809959-G-GGGGCGCGAGATCAGGGGCCCTGGGAGGGC	chr3	9809959	G	GGGGCGCGAGATCAGGGGCCCTGGGAGGGC	14789937.97	VQSRTrancheINDEL95.00to96.00	1.09e-6	nfe	9e-6	0	96	9e-6
chr3-009809959-G-GGGGCGCGCGATCAGGGGCCCTGGGAGGGC	chr3	9809959	G	GGGGCGCGCGATCAGGGGCCCTGGGAGGGC	14789937.97	VQSRTrancheINDEL95.00to96.00	0	none	0	0	96	1e-6
chr3-009809959-G-GGGGCGCGGCAACAGGGGCCCTGGGAGGGC	chr3	9809959	G	GGGGCGCGGCAACAGGGGCCCTGGGAGGGC	14789937.97	VQSRTrancheINDEL95.00to96.00	0	none	0	0	96	1e-6
chr3-009809959-G-GGGGCGCGGGACCAGGGGCCCTGGGAGGGC	chr3	9809959	G	GGGGCGCGGGACCAGGGGCCCTGGGAGGGC	14789937.97	VQSRTrancheINDEL95.00to96.00	0	none	0	0	96	1e-6
chr3-009809959-G-GGGGCGCGGGAGCAGGGGCCCGGGGAGGGC	chr3	9809959	G	GGGGCGCGGGAGCAGGGGCCCGGGGAGGGC	14789937.97	VQSRTrancheINDEL95.00to96.00	0	none	0	0	96	1e-6
chr3-009809959-G-GGGGCGCGGGAGCAGGGGCCCTGGGAGGGC	chr3	9809959	G	GGGGCGCGGGAGCAGGGGCCCTGGGAGGGC	14789937.97	VQSRTrancheINDEL95.00to96.00	0	none	5.2999999999999994e-5	0	96	5.2999999999999994e-5
chr3-009809959-G-GGGGCGCGGGAGCAGTGGCCCTGTGAGGGC	chr3	9809959	G	GGGGCGCGGGAGCAGTGGCCCTGTGAGGGC	14789937.97	VQSRTrancheINDEL95.00to96.00	0	none	0	0	96	1e-6
chr3-009809959-G-GGGGCGCGGGATCAGAGGCCCTGGGAGGGC	chr3	9809959	G	GGGGCGCGGGATCAGAGGCCCTGGGAGGGC	14789937.97	VQSRTrancheINDEL95.00to96.00	0	none	0	0	96	1e-6
chr3-009809959-G-GGGGCGCGGGATCAGCGGCCCTGGGAGGGC	chr3	9809959	G	GGGGCGCGGGATCAGCGGCCCTGGGAGGGC	14789937.97	VQSRTrancheINDEL95.00to96.00	0	none	9e-6	0	96	9e-6
chr3-009809959-G-GGGGCGCGGGATCAGGAGACCTGGGAGGGC	chr3	9809959	G	GGGGCGCGGGATCAGGAGACCTGGGAGGGC	14789937.97	VQSRTrancheINDEL95.00to96.00	0	none	0	0	96	1e-6
chr3-009809959-G-GGGGCGCGGGATCAGGAGCCCTGGGAGGGC	chr3	9809959	G	GGGGCGCGGGATCAGGAGCCCTGGGAGGGC	14789937.97	VQSRTrancheINDEL95.00to96.00	1.09e-6	nfe	9e-6	0	96	9e-6
chr3-009809959-G-GGGGCGCGGGATCAGGGACCCTGGGAGGGC	chr3	9809959	G	GGGGCGCGGGATCAGGGACCCTGGGAGGGC	14789937.97	VQSRTrancheINDEL95.00to96.00	4.93e-6	nfe	0	0	96	4.93e-6
chr3-009809959-G-GGGGCGCGGGATCAGGGACCCTGGTAGGGC	chr3	9809959	G	GGGGCGCGGGATCAGGGACCCTGGTAGGGC	14789937.97	VQSRTrancheINDEL95.00to96.00	0	none	0	0	96	1e-6
chr3-009809959-G-GGGGCGCGGGATCAGGGGACCTGGGAGGGC	chr3	9809959	G	GGGGCGCGGGATCAGGGGACCTGGGAGGGC	14789937.97	VQSRTrancheINDEL95.00to96.00	7.44e-6	nfe	9e-6	0	96	9e-6
chr3-009809959-G-GGGGCGCGGGATCAGGGGCACTGGGAGGGC	chr3	9809959	G	GGGGCGCGGGATCAGGGGCACTGGGAGGGC	14789937.97	VQSRTrancheINDEL95.00to96.00	1.2e-5	sas	0	0	96	1.2e-5
chr3-009809959-G-GGGGCGCGGGATCAGGGGCCCGGGGAGGGC	chr3	9809959	G	GGGGCGCGGGATCAGGGGCCCGGGGAGGGC	14789937.97	VQSRTrancheINDEL95.00to96.00	1.292e-5	eas	3.6999999999999985e-5	0	96	3.6999999999999985e-5
chr3-009809959-G-GGGGCGCGGGATCAGGGGCCCTGAGAGGGC	chr3	9809959	G	GGGGCGCGGGATCAGGGGCCCTGAGAGGGC	14789937.97	VQSRTrancheINDEL95.00to96.00	0	none	0	0	96	1e-6
chr3-009809959-G-GGGGCGCGGGATCAGGGGCCCTGCGCGGGC	chr3	9809959	G	GGGGCGCGGGATCAGGGGCCCTGCGCGGGC	14789937.97	VQSRTrancheINDEL95.00to96.00	0	none	0	0	96	1e-6
chr3-009809959-G-GGGGCGCGGGATCAGGGGCCCTGGAAGGGC	chr3	9809959	G	GGGGCGCGGGATCAGGGGCCCTGGAAGGGC	14789937.97	VQSRTrancheINDEL95.00to96.00	1.711e-5	afr	2.2000000000000003e-5	0	96	2.2000000000000003e-5
chr3-009809959-G-GGGGCGCGGGATCAGGGGCCCTGGGACGGC	chr3	9809959	G	GGGGCGCGGGATCAGGGGCCCTGGGACGGC	14789937.97	VQSRTrancheINDEL95.00to96.00	0	none	0	0	96	1e-6
chr3-009809959-G-GGGGCGCGGGATCAGGGGCCCTGGGAGAGC	chr3	9809959	G	GGGGCGCGGGATCAGGGGCCCTGGGAGAGC	14789937.97	VQSRTrancheINDEL95.00to96.00	0	none	0	0	96	1e-6
chr3-009809959-G-GGGGCGCGGGATCAGGGGCCCTGGGAGGGA	chr3	9809959	G	GGGGCGCGGGATCAGGGGCCCTGGGAGGGA	14789937.97	VQSRTrancheINDEL95.00to96.00	0	none	9e-6	0	96	9e-6
chr3-009809959-G-GGGGCGCGGGATCAGGGGCCCTGGGAGGGC	chr3	9809959	G	GGGGCGCGGGATCAGGGGCCCTGGGAGGGC	14789937.97	VQSRTrancheINDEL95.00to96.00	0.88265	nfe	0.6096760000000008	82	96	0.88265
chr3-009809959-G-GGGGCGCGGGATCAGGGGCCCTGGGAGGGCGGGCGCCGGATCAGGGGCCCTGGGAGGGC	chr3	9809959	G	GGGGCGCGGGATCAGGGGCCCTGGGAGGGCGGGCGCCGGATCAGGGGCCCTGGGAGGGC	14789937.97	VQSRTrancheINDEL95.00to96.00	0	none	0	0	96	1e-6
chr3-009809959-G-GGGGCGCGGGATCAGGGGCCCTGGGAGGGCGGGCGCGGGATCAGGGGCCCTGGGAGGGC	chr3	9809959	G	GGGGCGCGGGATCAGGGGCCCTGGGAGGGCGGGCGCGGGATCAGGGGCCCTGGGAGGGC	14789937.97	VQSRTrancheINDEL95.00to96.00	0.016978	afr	0.004641	0	96	0.016978
chr3-009809959-G-GGGGCGCGGGATCAGGGGCCCTGGGAGGGCGGGCGCGGGATCAGGGGCCCTGTGAGGGC	chr3	9809959	G	GGGGCGCGGGATCAGGGGCCCTGGGAGGGCGGGCGCGGGATCAGGGGCCCTGTGAGGGC	14789937.97	VQSRTrancheINDEL95.00to96.00	0	none	0	0	96	1e-6
chr3-009809959-G-GGGGCGCGGGATCAGGGGCCCTGGGAGTGC	chr3	9809959	G	GGGGCGCGGGATCAGGGGCCCTGGGAGTGC	14789937.97	VQSRTrancheINDEL95.00to96.00	0	none	0	0	96	1e-6
chr3-009809959-G-GGGGCGCGGGATCAGGGGCCCTGGGCGGGC	chr3	9809959	G	GGGGCGCGGGATCAGGGGCCCTGGGCGGGC	14789937.97	VQSRTrancheINDEL95.00to96.00	0	none	2.2000000000000003e-5	0	96	2.2000000000000003e-5
chr3-009809959-G-GGGGCGCGGGATCAGGGGCCCTGGGGGGGC	chr3	9809959	G	GGGGCGCGGGATCAGGGGCCCTGGGGGGGC	14789937.97	VQSRTrancheINDEL95.00to96.00	1.519e-5	nfe	9e-6	0	96	1.519e-5
chr3-009809959-G-GGGGCGCGGGATCAGGGGCCCTTGGAGGGC	chr3	9809959	G	GGGGCGCGGGATCAGGGGCCCTTGGAGGGC	14789937.97	VQSRTrancheINDEL95.00to96.00	0	none	0	0	96	1e-6
chr3-009809959-G-GGGGCGCGGGATCAGGGGCGCGGGATCAGGGGCCCTGGGAGGGC	chr3	9809959	G	GGGGCGCGGGATCAGGGGCGCGGGATCAGGGGCCCTGGGAGGGC	14789937.97	VQSRTrancheINDEL95.00to96.00	3.9e-7	nfe	3.6999999999999985e-5	0	96	3.6999999999999985e-5
chr3-009809959-G-GGGGCGCGGGATCAGTGGCCCTGGGAGGGC	chr3	9809959	G	GGGGCGCGGGATCAGTGGCCCTGGGAGGGC	14789937.97	VQSRTrancheINDEL95.00to96.00	9.3e-7	nfe	0	0	96	1e-6
chr3-009809959-G-GGGGCGCGGGATCCGGGGCCCTGGGAGGGC	chr3	9809959	G	GGGGCGCGGGATCCGGGGCCCTGGGAGGGC	14789937.97	VQSRTrancheINDEL95.00to96.00	0	none	3.6999999999999985e-5	0	96	3.6999999999999985e-5
chr3-009809959-G-GGGGCGCGGGATCGGGGGCCCTGGGAGGGC	chr3	9809959	G	GGGGCGCGGGATCGGGGGCCCTGGGAGGGC	14789937.97	VQSRTrancheINDEL95.00to96.00	9.3e-7	nfe	9e-6	0	96	9e-6
chr3-009809959-G-GGGGCGCGGGCTCAGGGGCCCTGGGAGGGC	chr3	9809959	G	GGGGCGCGGGCTCAGGGGCCCTGGGAGGGC	14789937.97	VQSRTrancheINDEL95.00to96.00	3.9e-7	nfe	0	0	96	1e-6
chr3-009809959-G-GGGGCGCGGGGTCAGGGGCCCTGGGAGGGC	chr3	9809959	G	GGGGCGCGGGGTCAGGGGCCCTGGGAGGGC	14789937.97	VQSRTrancheINDEL95.00to96.00	0	none	0	0	96	1e-6
chr3-009809959-G-GGGGCGCGGTATCAGGGGCCCTGGGAGGGC	chr3	9809959	G	GGGGCGCGGTATCAGGGGCCCTGGGAGGGC	14789937.97	VQSRTrancheINDEL95.00to96.00	0	none	0	0	96	1e-6
chr3-009809959-G-GGGGCGCGTGATCAGGGGCCCTGGGAGGGC	chr3	9809959	G	GGGGCGCGTGATCAGGGGCCCTGGGAGGGC	14789937.97	VQSRTrancheINDEL95.00to96.00	0	none	3.6999999999999985e-5	0	96	3.6999999999999985e-5
chr3-009809959-G-GGGGCGGGGGATCAGGGGCCCTGGGAGGGC	chr3	9809959	G	GGGGCGGGGGATCAGGGGCCCTGGGAGGGC	14789937.97	VQSRTrancheINDEL95.00to96.00	0	none	0	0	96	1e-6
chr3-009809959-G-GGGGGCCTGGGAGGGC	chr3	9809959	G	GGGGGCCTGGGAGGGC	14789937.97	VQSRTrancheINDEL95.00to96.00	0	none	9e-6	0	96	9e-6
chr3-009809959-G-GGGGGGCGGGGTCAGGGGCCCTGGGAGGGC	chr3	9809959	G	GGGGGGCGGGGTCAGGGGCCCTGGGAGGGC	14789937.97	VQSRTrancheINDEL95.00to96.00	0	none	0	0	96	1e-6
chr3-009809959-G-GGGGTGCGGGATCAGGGGCCCTGGGAGGGC	chr3	9809959	G	GGGGTGCGGGATCAGGGGCCCTGGGAGGGC	14789937.97	VQSRTrancheINDEL95.00to96.00	6.86e-6	nfe	0	0	96	6.86e-6
chr3-009809959-G-GGTGCGCGGGATCAGGGGACCTGAGAGGGC	chr3	9809959	G	GGTGCGCGGGATCAGGGGACCTGAGAGGGC	14789937.97	VQSRTrancheINDEL95.00to96.00	0	none	0	0	96	1e-6
chr3-009809959-G-GTGGCGCGGGATCAGGGGCCCTGGGAGGGC	chr3	9809959	G	GTGGCGCGGGATCAGGGGCCCTGGGAGGGC	14789937.97	VQSRTrancheINDEL95.00to96.00	9.3e-7	nfe	0	0	96	1e-6
chr3-009810375-C-CGAT	chr3	9810375	C	CGAT	31880785.97	PASS	0.89017	nfe	0.8359350000000004	118	134	0.89017
chr3-009810438-G-A	chr3	9810438	G	A	25030	PASS	0.023875	afr	9.400000000000004e-4	1	134	0.023875
chr3-009810464-G-A	chr3	9810464	G	A	9536640	PASS	0.4949	nfe	0.4178159999999996	70	134	0.4949
chr3-009812766-A-G	chr3	9812766	A	G	2600302	PASS	0.50258	nfe	0.3515119999999996	70	134	0.50258
chr3-009813181-A-C	chr3	9813181	A	C	3362088	PASS	0.23778	afr	0.133714	21	134	0.23778
chr3-009813229-C-A	chr3	9813229	C	A	4461681	PASS	0.23472	afr	0.133552	21	134	0.23472
chr3-009813265-G-T	chr3	9813265	G	T	10428	PASS	4.1721e-4	nfe	8.9e-5	1	134	4.1721e-4
chr3-009817514-G-A	chr3	9817514	G	A	4928213	PASS	0.49497	nfe	0.4240619999999997	70	134	0.49497
chr3-009817676-C-T	chr3	9817676	C	T	1165	PASS	8.861e-5	amr	9e-6	1	134	8.861e-5
chr3-009817772-C-G	chr3	9817772	C	G	12301113	PASS	0.49516	nfe	0.42673899999999976	70	134	0.49516
chr3-009817776-C-T	chr3	9817776	C	T	7351079	PASS	0.51346	eas	0.2698389999999998	26	134	0.51346
chr3-009818076-ATTGGGTTCC-A	chr3	9818076	ATTGGGTTCC	A	52938	PASS	0	none	2.2000000000000003e-5	0	52	2.2000000000000003e-5
chr3-009818076-ATTGGGTTCC-CTTGGGTTCC	chr3	9818076	ATTGGGTTCC	CTTGGGTTCC	52938	PASS	0	none	0.01233299999999998	2	52	0.01233299999999998
chr3-009818093-G-T	chr3	9818093	G	T	1424545	PASS	0.49048	nfe	0.34043599999999935	19	38	0.49048
chr3-009818374-CTTT-C	chr3	9818374	CTTT	C	77428.97	VQSRTrancheINDEL95.00to96.00	0	none	9e-6	0	0	9e-6
chr3-009818374-CTTT-CT	chr3	9818374	CTTT	CT	77428.97	VQSRTrancheINDEL95.00to96.00	0	none	0.00110399999999999	0	0	0.00110399999999999
chr3-009818374-CTTT-CTT	chr3	9818374	CTTT	CTT	77428.97	VQSRTrancheINDEL95.00to96.00	0	none	0.02905300000000002	0	0	0.02905300000000002
chr3-009818374-CTTT-CTTTT	chr3	9818374	CTTT	CTTTT	77428.97	VQSRTrancheINDEL95.00to96.00	0	none	0.01674100000000001	0	0	0.01674100000000001
chr3-009818374-CTTT-CTTTTT	chr3	9818374	CTTT	CTTTTT	77428.97	VQSRTrancheINDEL95.00to96.00	0	none	4.710000000000004e-4	0	0	4.710000000000004e-4
chr3-009818374-CTTT-CTTTTTT	chr3	9818374	CTTT	CTTTTTT	77428.97	VQSRTrancheINDEL95.00to96.00	0	none	2.2000000000000003e-5	0	0	2.2000000000000003e-5
chr3-009818492-C-A	chr3	9818492	C	A	29366	PASS	0.012117	afr	0.006321	0	0	0.012117
chr3-009818492-C-G	chr3	9818492	C	G	29366	PASS	0	none	0	0	0	1e-6
chr3-009818525-C-T	chr3	9818525	C	T	1061	PASS	9.616e-4	amr	1.0799999999999996e-4	0	26	9.616e-4
chr3-009818590-G-A	chr3	9818590	G	A	850712	PASS	0.20244	afr	0.110698	14	98	0.20244
chr3-009818590-G-T	chr3	9818590	G	T	850712	PASS	0	none	0	0	98	1e-6
chr3-009818939-T-A	chr3	9818939	T	A	6623747	PASS	9.028e-5	nfe	9e-6	0	134	9.028e-5
chr3-009818939-T-G	chr3	9818939	T	G	6623747	PASS	0.51608	eas	0.2684079999999997	26	134	0.51608
chr3-009819196-G-*	chr3	9819196	G	*	6576202	PASS	0	none	0	0	122	1e-6
chr3-009819196-G-T	chr3	9819196	G	T	6576202	PASS	0.89275	nfe	0.8108030000000002	108	122	0.89275
chr3-009819369-T-C	chr3	9819369	T	C	2207010	PASS	0.88837	nfe	0.6294230000000003	0	0	0.88837
chr3-009820367-G-C	chr3	9820367	G	C	1202	PASS	6.898e-5	nfe	9e-6	1	132	6.898e-5
chr3-009820590-T-A	chr3	9820590	T	A	19386	PASS	0.0012455	nfe	3.820000000000003e-4	1	134	0.0012455
chr3-009821086-G-GTGAA	chr3	9821086	G	GTGAA	3235010.97	PASS	0	none	3.6999999999999985e-5	0	38	3.6999999999999985e-5
chr3-009821086-G-GTTAA	chr3	9821086	G	GTTAA	3235010.97	PASS	0.63246	nfe	0.4725869999999994	24	38	0.63246
chr3-009825337-CAAAAA-AAAAAA	chr3	9825337	CAAAAA	AAAAAA	492576	VQSRTrancheINDEL95.00to96.00	0	none	2.2000000000000003e-5	0	0	2.2000000000000003e-5
chr3-009825337-CAAAAA-C	chr3	9825337	CAAAAA	C	492576	VQSRTrancheINDEL95.00to96.00	2.4337e-4	nfe	3.810000000000003e-4	0	0	3.810000000000003e-4
chr3-009825337-CAAAAA-CA	chr3	9825337	CAAAAA	CA	492576	VQSRTrancheINDEL95.00to96.00	0	none	0.002107	0	0	0.002107
chr3-009825337-CAAAAA-CAA	chr3	9825337	CAAAAA	CAA	492576	VQSRTrancheINDEL95.00to96.00	0	none	0.00926899999999998	0	0	0.00926899999999998
chr3-009825337-CAAAAA-CAAA	chr3	9825337	CAAAAA	CAAA	492576	VQSRTrancheINDEL95.00to96.00	0	none	0.02276700000000001	0	0	0.02276700000000001
chr3-009825337-CAAAAA-CAAAA	chr3	9825337	CAAAAA	CAAAA	492576	VQSRTrancheINDEL95.00to96.00	0	none	0.06429900000000002	0	0	0.06429900000000002
chr3-009825337-CAAAAA-CAAAAAA	chr3	9825337	CAAAAA	CAAAAAA	492576	VQSRTrancheINDEL95.00to96.00	0	none	0.128404	0	0	0.128404
chr3-009825337-CAAAAA-CAAAAAAA	chr3	9825337	CAAAAA	CAAAAAAA	492576	VQSRTrancheINDEL95.00to96.00	0	none	0.02005300000000002	0	0	0.02005300000000002
chr3-009825337-CAAAAA-CAAAAAAAA	chr3	9825337	CAAAAA	CAAAAAAAA	492576	VQSRTrancheINDEL95.00to96.00	0	none	0.00183499999999999	0	0	0.00183499999999999
chr3-009825337-CAAAAA-CAAAAAAAAA	chr3	9825337	CAAAAA	CAAAAAAAAA	492576	VQSRTrancheINDEL95.00to96.00	0	none	1.0699999999999996e-4	0	0	1.0699999999999996e-4
chr3-009825337-CAAAAA-CAAAAAAAAAA	chr3	9825337	CAAAAA	CAAAAAAAAAA	492576	VQSRTrancheINDEL95.00to96.00	0	none	2.2000000000000003e-5	0	0	2.2000000000000003e-5
chr3-009825337-CAAAAA-CAAAAAAAAAAAAA	chr3	9825337	CAAAAA	CAAAAAAAAAAAAA	492576	VQSRTrancheINDEL95.00to96.00	0	none	0	0	0	1e-6
chr3-009825409-C-G	chr3	9825409	C	G	4442159	PASS	0.88876	nfe	0.6638150000000003	0	0	0.88876
chr3-009825485-G-T	chr3	9825485	G	T	5894658	PASS	0.65331	nfe	0.5079910000000006	35	54	0.65331
chr3-009825941-C-T	chr3	9825941	C	T	24492007	PASS	0.68535	nfe	0.607925	93	134	0.68535
chr3-009826095-G-C	chr3	9826095	G	C	611963	PASS	0.044267	nfe	0.03506	10	134	0.044267
chr3-009826893-A-G	chr3	9826893	A	G	12369978	PASS	0.70845	nfe	0.6213780000000002	96	134	0.70845
chr3-009827272-C-T	chr3	9827272	C	T	28716	PASS	0.024291	afr	9.400000000000004e-4	1	134	0.024291
chr3-009827359-A-C	chr3	9827359	A	C	19463	PASS	0.0032093	mid	0.00127799999999999	1	134	0.0032093
chr3-009827397-C-T	chr3	9827397	C	T	117264	PASS	0.018905	nfe	0.00917199999999998	2	134	0.018905
chr3-009827404-AT-A	chr3	9827404	AT	A	7723.97	PASS	9.3682e-4	nfe	0.006498	0	130	0.006498
chr3-009827404-AT-ATT	chr3	9827404	AT	ATT	7723.97	PASS	0	none	0.00117999999999999	0	130	0.00117999999999999
chr3-009827466-G-GA	chr3	9827466	G	GA	6154924	PASS	0	none	0	0	98	1e-6
chr3-009827466-G-T	chr3	9827466	G	T	6154924	PASS	0.70234	nfe	0.5750450000000003	74	98	0.70234
chr3-009827561-G-A	chr3	9827561	G	A	28613	PASS	0.00829	nfe	0.004963	0	14	0.00829
chr3-009827570-G-A	chr3	9827570	G	A	15022	PASS	0.022938	afr	0.002331	1	4	0.022938
chr3-009827570-G-GT	chr3	9827570	G	GT	15022	PASS	0	none	0	0	4	1e-6
chr3-009827599-A-C	chr3	9827599	A	C	3106097	PASS	0.70328	nfe	0.5082170000000005	0	0	0.70328
chr3-009827625-C-*	chr3	9827625	C	*	4089	PASS	0	none	6.999999999999998e-5	0	0	6.999999999999998e-5
chr3-009827625-C-T	chr3	9827625	C	T	4089	PASS	0.039503	eas	6.540000000000003e-4	0	0	0.039503
chr3-009827691-C-T	chr3	9827691	C	T	1925906	PASS	0.69064	nfe	0.43098	0	0	0.69064
chr3-009827818-A-AT	chr3	9827818	A	AT	538475.97	PASS	0.56217	nfe	0.218719	0	0	0.56217
chr3-009828278-TA-T	chr3	9828278	TA	T	90404.97	PASS	0.32853	nfe	0.05329400000000001	0	0	0.32853
chr3-009828381-C-G	chr3	9828381	C	G	263947	PASS	0	none	0	0	0	1e-6
chr3-009828381-C-T	chr3	9828381	C	T	263947	PASS	0.62423	nfe	0.145078	0	0	0.62423
chr3-009828730-C-T	chr3	9828730	C	T	2160414	PASS	0.38091	eas	0.171214	18	134	0.38091
chr3-009829173-G-A	chr3	9829173	G	A	26731153	PASS	0.50879	nfe	0.4395829999999999	75	134	0.50879
chr3-009829346-T-G	chr3	9829346	T	G	25809547	PASS	0.69968	nfe	0.6219460000000002	98	134	0.69968
chr3-009832986-G-A	chr3	9832986	G	A	10878255	PASS	0.69964	nfe	0.6186980000000002	98	134	0.69964
chr3-009833041-C-T	chr3	9833041	C	T	40924	PASS	0.0046904	mid	0.00149699999999999	1	134	0.0046904
chr3-009833230-C-T	chr3	9833230	C	T	1259033	PASS	0.076263	sas	0.04089200000000001	6	134	0.076263
chr3-009833944-G-C	chr3	9833944	G	C	1148652	PASS	0.64333	nfe	0.33001799999999976	0	0	0.64333
chr3-009834112-CAAAAAAAA-AAAAAAAAA	chr3	9834112	CAAAAAAAA	AAAAAAAAA	601687	PASS	0	none	9e-6	0	0	9e-6
chr3-009834112-CAAAAAAAA-C	chr3	9834112	CAAAAAAAA	C	601687	PASS	2.395e-5	nfe	0	0	0	2.395e-5
chr3-009834112-CAAAAAAAA-CA	chr3	9834112	CAAAAAAAA	CA	601687	PASS	0	none	0	0	0	1e-6
chr3-009834112-CAAAAAAAA-CAA	chr3	9834112	CAAAAAAAA	CAA	601687	PASS	0	none	3.3700000000000044e-4	0	0	3.3700000000000044e-4
chr3-009834112-CAAAAAAAA-CAAA	chr3	9834112	CAAAAAAAA	CAAA	601687	PASS	0	none	0.00149199999999999	0	0	0.00149199999999999
chr3-009834112-CAAAAAAAA-CAAAA	chr3	9834112	CAAAAAAAA	CAAAA	601687	PASS	0	none	0.005217	0	0	0.005217
chr3-009834112-CAAAAAAAA-CAAAAA	chr3	9834112	CAAAAAAAA	CAAAAA	601687	PASS	0	none	0.016426	0	0	0.016426
chr3-009834112-CAAAAAAAA-CAAAAAA	chr3	9834112	CAAAAAAAA	CAAAAAA	601687	PASS	0	none	0.04510000000000001	0	0	0.04510000000000001
chr3-009834112-CAAAAAAAA-CAAAAAAA	chr3	9834112	CAAAAAAAA	CAAAAAAA	601687	PASS	0	none	0.10911900000000002	0	0	0.10911900000000002
chr3-009834112-CAAAAAAAA-CAAAAAAAAA	chr3	9834112	CAAAAAAAA	CAAAAAAAAA	601687	PASS	0	none	0.076335	0	0	0.076335
chr3-009834112-CAAAAAAAA-CAAAAAAAAAA	chr3	9834112	CAAAAAAAA	CAAAAAAAAAA	601687	PASS	0	none	0.02374300000000001	0	0	0.02374300000000001
chr3-009834112-CAAAAAAAA-CAAAAAAAAAAA	chr3	9834112	CAAAAAAAA	CAAAAAAAAAAA	601687	PASS	0	none	0.005345	0	0	0.005345
chr3-009834112-CAAAAAAAA-CAAAAAAAAAAAA	chr3	9834112	CAAAAAAAA	CAAAAAAAAAAAA	601687	PASS	0	none	8.420000000000002e-4	0	0	8.420000000000002e-4
chr3-009834112-CAAAAAAAA-CAAAAAAAAAAAAA	chr3	9834112	CAAAAAAAA	CAAAAAAAAAAAAA	601687	PASS	0	none	2.720000000000003e-4	0	0	2.720000000000003e-4
chr3-009834112-CAAAAAAAA-CAAAAAAAAAAAAAA	chr3	9834112	CAAAAAAAA	CAAAAAAAAAAAAAA	601687	PASS	0	none	3.6999999999999985e-5	0	0	3.6999999999999985e-5
chr3-009834112-CAAAAAAAA-CAAAAAAAAAAAAAAAA	chr3	9834112	CAAAAAAAA	CAAAAAAAAAAAAAAAA	601687	PASS	0	none	0	0	0	1e-6
chr3-009834404-G-A	chr3	9834404	G	A	42871	PASS	0.022651	afr	9.400000000000004e-4	1	122	0.022651
chr3-009834611-G-A	chr3	9834611	G	A	12546208	PASS	0.49465	eas	0.227851	24	134	0.49465
chr3-009834617-G-T	chr3	9834617	G	T	52392182	PASS	0.90467	nfe	0.8726980000000004	123	134	0.90467
chr3-009835235-G-A	chr3	9835235	G	A	7555392	PASS	0.24648	afr	0.136969	21	134	0.24648
chr3-009835303-G-A	chr3	9835303	G	A	5641078	PASS	0.20138	afr	0.12142300000000002	20	134	0.20138
chr3-009835768-G-A	chr3	9835768	G	A	1324576	PASS	0.46648	eas	0.193854	23	130	0.46648
chr3-009835768-G-T	chr3	9835768	G	T	1324576	PASS	0	none	9e-6	0	130	9e-6
chr3-009835797-G-*	chr3	9835797	G	*	2505637	PASS	0	none	0	0	106	1e-6
chr3-009835797-G-A	chr3	9835797	G	A	2505637	PASS	0.53495	nfe	0.4306559999999998	64	106	0.53495
chr3-009836077-A-AGG	chr3	9836077	A	AGG	250580	PASS	0.32742	nfe	0.110484	0	0	0.32742
chr3-009836077-A-G	chr3	9836077	A	G	250580	PASS	0	none	0	0	0	1e-6
chr3-009836099-G-A	chr3	9836099	G	A	170934	PASS	0.34477	nfe	0.106281	0	0	0.34477
chr3-009837723-G-A	chr3	9837723	G	A	72221	PASS	0.069499	afr	0.01381999999999999	1	38	0.069499
chr3-009837902-A-G	chr3	9837902	A	G	158082	PASS	0.097847	afr	0.00888599999999999	1	134	0.097847
chr3-009837913-C-T	chr3	9837913	C	T	286645	PASS	0.086556	afr	0.01640700000000001	2	134	0.086556
chr3-009839268-C-G	chr3	9839268	C	G	825	PASS	0	none	0	1	134	1e-6
chr3-009839357-A-G	chr3	9839357	A	G	36693	PASS	0.020675	afr	0.003575	1	132	0.020675
chr3-009839395-T-C	chr3	9839395	T	C	4686	PASS	6.92e-4	nfe	5.640000000000005e-4	1	122	6.92e-4
chr3-009839582-GTTTT-*	chr3	9839582	GTTTT	*	136929	PASS	0	none	0	0	0	1e-6
chr3-009839582-GTTTT-G	chr3	9839582	GTTTT	G	136929	PASS	0	none	0	0	0	1e-6
chr3-009839582-GTTTT-GT	chr3	9839582	GTTTT	GT	136929	PASS	0	none	1.27e-4	0	0	1.27e-4
chr3-009839582-GTTTT-GTT	chr3	9839582	GTTTT	GTT	136929	PASS	0	none	8.180000000000003e-4	0	0	8.180000000000003e-4
chr3-009839582-GTTTT-GTTT	chr3	9839582	GTTTT	GTTT	136929	PASS	0	none	0.01176699999999999	0	0	0.01176699999999999
chr3-009839582-GTTTT-GTTTTT	chr3	9839582	GTTTT	GTTTTT	136929	PASS	0	none	0.05899400000000002	0	0	0.05899400000000002
chr3-009839582-GTTTT-GTTTTTT	chr3	9839582	GTTTT	GTTTTTT	136929	PASS	0	none	0.00932099999999998	0	0	0.00932099999999998
chr3-009839582-GTTTT-GTTTTTTT	chr3	9839582	GTTTT	GTTTTTTT	136929	PASS	0	none	0.00139399999999999	0	0	0.00139399999999999
chr3-009839582-GTTTT-GTTTTTTTT	chr3	9839582	GTTTT	GTTTTTTTT	136929	PASS	0	none	1.6699999999999994e-4	0	0	1.6699999999999994e-4
chr3-009839582-GTTTT-GTTTTTTTTT	chr3	9839582	GTTTT	GTTTTTTTTT	136929	PASS	0	none	5.2999999999999994e-5	0	0	5.2999999999999994e-5
chr3-009839582-GTTTT-TTTTT	chr3	9839582	GTTTT	TTTTT	136929	PASS	0	none	8.9e-5	0	0	8.9e-5
chr3-009839886-GTTTT-*	chr3	9839886	GTTTT	*	502899	ExcessHet	0	none	0	0	16	1e-6
chr3-009839886-GTTTT-CTTTT	chr3	9839886	GTTTT	CTTTT	502899	ExcessHet	0	none	9e-6	0	16	9e-6
chr3-009839886-GTTTT-G	chr3	9839886	GTTTT	G	502899	ExcessHet	0	none	0	0	16	1e-6
chr3-009839886-GTTTT-GCTTTTT	chr3	9839886	GTTTT	GCTTTTT	502899	ExcessHet	0	none	0	0	16	1e-6
chr3-009839886-GTTTT-GT	chr3	9839886	GTTTT	GT	502899	ExcessHet	0	none	1.47e-4	0	16	1.47e-4
chr3-009839886-GTTTT-GTGTTTTT	chr3	9839886	GTTTT	GTGTTTTT	502899	ExcessHet	0	none	0	0	16	1e-6
chr3-009839886-GTTTT-GTT	chr3	9839886	GTTTT	GTT	502899	ExcessHet	0	none	0.004402	0	16	0.004402
chr3-009839886-GTTTT-GTTT	chr3	9839886	GTTTT	GTTT	502899	ExcessHet	0	none	0.06456700000000001	1	16	0.06456700000000001
chr3-009839886-GTTTT-GTTTTT	chr3	9839886	GTTTT	GTTTTT	502899	ExcessHet	0	none	0.13910500000000003	3	16	0.13910500000000003
chr3-009839886-GTTTT-GTTTTTT	chr3	9839886	GTTTT	GTTTTTT	502899	ExcessHet	0	none	0.027452	0	16	0.027452
chr3-009839886-GTTTT-GTTTTTTT	chr3	9839886	GTTTT	GTTTTTTT	502899	ExcessHet	0	none	0.004657	0	16	0.004657
chr3-009839886-GTTTT-GTTTTTTTT	chr3	9839886	GTTTT	GTTTTTTTT	502899	ExcessHet	0	none	7.720000000000004e-4	0	16	7.720000000000004e-4
chr3-009839886-GTTTT-GTTTTTTTTT	chr3	9839886	GTTTT	GTTTTTTTTT	502899	ExcessHet	0	none	1.0699999999999996e-4	0	16	1.0699999999999996e-4
chr3-009839886-GTTTT-GTTTTTTTTTT	chr3	9839886	GTTTT	GTTTTTTTTTT	502899	ExcessHet	0	none	2.2000000000000003e-5	0	16	2.2000000000000003e-5
chr3-009839886-GTTTT-GTTTTTTTTTTT	chr3	9839886	GTTTT	GTTTTTTTTTTT	502899	ExcessHet	0	none	0	0	16	1e-6
chr3-009839886-GTTTT-GTTTTTTTTTTTT	chr3	9839886	GTTTT	GTTTTTTTTTTTT	502899	ExcessHet	0	none	0	0	16	1e-6
chr3-009839886-GTTTT-TTTTT	chr3	9839886	GTTTT	TTTTT	502899	ExcessHet	0	none	9e-6	0	16	9e-6
chr3-009839887-T-*	chr3	9839887	T	*	39	PASS	0	none	0.06961900000000001	1	6	0.06961900000000001
chr3-009839887-T-A	chr3	9839887	T	A	39	PASS	0	none	0	0	6	1e-6
chr3-009839887-T-C	chr3	9839887	T	C	39	PASS	0	none	0	0	6	1e-6
chr3-009839887-T-G	chr3	9839887	T	G	39	PASS	0	none	0	0	6	1e-6
chr3-009839902-G-*	chr3	9839902	G	*	1748	VQSRTrancheSNP99.70to99.80	0	none	3.3700000000000044e-4	0	16	3.3700000000000044e-4
chr3-009839902-G-A	chr3	9839902	G	A	1748	VQSRTrancheSNP99.70to99.80	0	none	9e-6	0	16	9e-6
chr3-009839902-G-C	chr3	9839902	G	C	1748	VQSRTrancheSNP99.70to99.80	0	none	0	0	16	1e-6
chr3-009839902-G-T	chr3	9839902	G	T	1748	VQSRTrancheSNP99.70to99.80	9.547e-5	nfe	9.370000000000004e-4	1	16	9.370000000000004e-4
chr3-009839905-G-*	chr3	9839905	G	*	1042	PASS	0	none	9e-6	0	16	9e-6
chr3-009839905-G-A	chr3	9839905	G	A	1042	PASS	0	none	0	0	16	1e-6
chr3-009839905-G-C	chr3	9839905	G	C	1042	PASS	0	none	0	0	16	1e-6
chr3-009839905-G-T	chr3	9839905	G	T	1042	PASS	8.504e-5	nfe	6.780000000000002e-4	0	16	6.780000000000002e-4
chr3-009840036-G-A	chr3	9840036	G	A	1619742	PASS	0.19969	afr	0.12602800000000003	20	128	0.19969
chr3-009840039-C-T	chr3	9840039	C	T	15003	PASS	0.0022663	mid	0.00103599999999999	1	128	0.0022663
chr3-009840191-T-C	chr3	9840191	T	C	304182	PASS	0.042988	afr	0.01073799999999998	2	134	0.042988
chr3-009840439-G-C	chr3	9840439	G	C	569495	PASS	0.16891	amr	0.01333099999999998	1	134	0.16891
chr3-009840439-G-T	chr3	9840439	G	T	569495	PASS	6.133e-5	mid	0	0	134	6.133e-5
chr3-009840466-CCT-C	chr3	9840466	CCT	C	107623.97	PASS	0.010623	afr	0.002115	1	134	0.010623
chr3-009840467-C-*	chr3	9840467	C	*	3835	PASS	0	none	0.002115	1	134	0.002115
chr3-009840467-C-T	chr3	9840467	C	T	3835	PASS	1.023e-5	afr	9e-6	0	134	1.023e-5
chr3-009840532-G-A	chr3	9840532	G	A	1448	PASS	9.24e-6	sas	0	1	134	9.24e-6
chr3-009841337-G-A	chr3	9841337	G	A	1241809	PASS	0.83968	nfe	0.37425299999999967	0	0	0.83968
chr3-009841346-T-C	chr3	9841346	T	C	1413641	PASS	0.90413	nfe	0.41290399999999966	0	0	0.90413
chr3-009841346-T-G	chr3	9841346	T	G	1413641	PASS	0	none	9e-6	0	0	9e-6
chr3-009842013-T-C	chr3	9842013	T	C	38514	PASS	0.023887	afr	0.00130199999999999	1	134	0.023887
chr3-009842013-T-G	chr3	9842013	T	G	38514	PASS	7.31e-6	nfe	2.2000000000000003e-5	0	134	2.2000000000000003e-5
chr3-009842328-G-A	chr3	9842328	G	A	34793	PASS	0.0029154	mid	0.00113199999999999	1	134	0.0029154
chr3-009842414-C-T	chr3	9842414	C	T	28365	PASS	0.033232	afr	0.00209	1	132	0.033232
chr3-009843066-G-A	chr3	9843066	G	A	332508	PASS	0.35917	afr	0.101892	0	0	0.35917
chr3-009843066-G-T	chr3	9843066	G	T	332508	PASS	0	none	0	0	0	1e-6
chr3-009843150-C-G	chr3	9843150	C	G	639280	PASS	0.18827	afr	0.11200700000000002	8	52	0.18827
chr3-009843330-A-C	chr3	9843330	A	C	77191	PASS	0.0041617	sas	0.00264	1	134	0.0041617
chr3-009843338-T-C	chr3	9843338	T	C	23941723	PASS	0.9775	afr	0.9064020000000004	122	134	0.9775
chr3-009843425-C-T	chr3	9843425	C	T	2889473	PASS	0.1243	amr	0.08052700000000003	5	134	0.1243
chr3-009843443-G-A	chr3	9843443	G	A	286708	PASS	0.014069	nfe	0.007198	3	134	0.014069
chr3-009843521-T-C	chr3	9843521	T	C	20334	PASS	0.015769	eas	3.3800000000000046e-4	1	134	0.015769
chr3-009843931-G-C	chr3	9843931	G	C	3551201	PASS	0.12242	amr	0.08071500000000002	5	134	0.12242
chr3-009843995-C-G	chr3	9843995	C	G	270494	PASS	0.024779	mid	0.007172	1	134	0.024779
chr3-009844064-A-T	chr3	9844064	A	T	116345	PASS	0.029226	afr	0.003423	1	134	0.029226
chr3-009854575-T-A	chr3	9854575	T	A	2474644	PASS	0.26374	amr	0.089593	7	134	0.26374
chr3-009854667-A-G	chr3	9854667	A	G	28786508	PASS	0.99292	sas	0.985905	134	134	0.99292
chr3-009854945-G-A	chr3	9854945	G	A	12977	PASS	0.0043809	nfe	0.00196	1	16	0.0043809
chr3-009854971-A-C	chr3	9854971	A	C	36202	PASS	0	none	0	0	2	1e-6
chr3-009854971-A-G	chr3	9854971	A	G	36202	PASS	0.0078699	mid	0.00663	0	2	0.0078699
chr3-009855138-GAA-*	chr3	9855138	GAA	*	25860	PASS	0	none	0	0	0	1e-6
chr3-009855138-GAA-AAA	chr3	9855138	GAA	AAA	25860	PASS	0	none	6.999999999999998e-5	0	0	6.999999999999998e-5
chr3-009855138-GAA-G	chr3	9855138	GAA	G	25860	PASS	0	none	2.2000000000000003e-5	0	0	2.2000000000000003e-5
chr3-009855138-GAA-GA	chr3	9855138	GAA	GA	25860	PASS	0	none	0.002781	0	0	0.002781
chr3-009855138-GAA-GAAA	chr3	9855138	GAA	GAAA	25860	PASS	0	none	0.01283799999999999	0	0	0.01283799999999999
chr3-009855138-GAA-GAAAA	chr3	9855138	GAA	GAAAA	25860	PASS	0	none	7.950000000000004e-4	0	0	7.950000000000004e-4
chr3-009855138-GAA-GAAAAA	chr3	9855138	GAA	GAAAAA	25860	PASS	0	none	2.2000000000000003e-5	0	0	2.2000000000000003e-5
chr3-009855138-GAA-GGAAA	chr3	9855138	GAA	GGAAA	25860	PASS	0	none	3.6999999999999985e-5	0	0	3.6999999999999985e-5
chr3-009855138-GAA-TAA	chr3	9855138	GAA	TAA	25860	PASS	0	none	0	0	0	1e-6
chr3-009866562-GTT-G	chr3	9866562	GTT	G	176623.97	PASS	0	none	0	0	0	1e-6
chr3-009866562-GTT-GT	chr3	9866562	GTT	GT	176623.97	PASS	0	none	0.05404000000000001	0	0	0.05404000000000001
chr3-009866562-GTT-GTTT	chr3	9866562	GTT	GTTT	176623.97	PASS	0	none	0.02015800000000002	0	0	0.02015800000000002
chr3-009866562-GTT-GTTTT	chr3	9866562	GTT	GTTTT	176623.97	PASS	0	none	4.480000000000004e-4	0	0	4.480000000000004e-4
chr3-009866562-GTT-GTTTTT	chr3	9866562	GTT	GTTTTT	176623.97	PASS	0	none	3.6999999999999985e-5	0	0	3.6999999999999985e-5
chr3-009866841-A-*	chr3	9866841	A	*	13718346	PASS	0	none	0	0	134	1e-6
chr3-009866841-A-G	chr3	9866841	A	G	13718346	PASS	0.80395	nfe	0.7638840000000001	111	134	0.80395
chr3-009866972-C-T	chr3	9866972	C	T	1966168	PASS	0.06889	mid	0.05466500000000002	10	134	0.06889
chr3-009867011-C-T	chr3	9867011	C	T	408565	PASS	0.0078121	afr	0.006602	1	134	0.0078121
chr3-009867013-C-A	chr3	9867013	C	A	433743	PASS	1.49e-6	nfe	0	0	134	1.49e-6
chr3-009867013-C-T	chr3	9867013	C	T	433743	PASS	0.0077824	afr	0.007172	1	134	0.0077824
chr3-009867028-G-A	chr3	9867028	G	A	540057	PASS	6.0182e-4	afr	1.0799999999999996e-4	0	134	6.0182e-4
chr3-009867028-G-C	chr3	9867028	G	C	540057	PASS	0.0086419	nfe	0.006473	1	134	0.0086419
chr3-009867037-C-A	chr3	9867037	C	A	550137	PASS	0.0087183	nfe	0.006628	2	134	0.0087183
chr3-009867065-G-C	chr3	9867065	G	C	9369673	PASS	0.59655	eas	0.157344	24	134	0.59655
chr3-009867065-G-GC	chr3	9867065	G	GC	9369673	PASS	4.8e-5	nfe	0	0	134	4.8e-5
chr3-009867251-G-A	chr3	9867251	G	A	5581116	PASS	0.10133	nfe	0.07747100000000003	14	134	0.10133
chr3-009867251-G-C	chr3	9867251	G	C	5581116	PASS	2.285e-5	nfe	0	0	134	2.285e-5
chr3-009869794-C-T	chr3	9869794	C	T	200672	PASS	0.0071173	nfe	0.005622	2	134	0.0071173
chr3-009870004-C-T	chr3	9870004	C	T	2644	PASS	1.0637e-4	nfe	0	1	134	1.0637e-4
chr3-009870098-C-A	chr3	9870098	C	A	899772	PASS	0.18109	afr	0.01719700000000001	1	134	0.18109
chr3-009870413-G-A	chr3	9870413	G	A	445381	PASS	0.058551	sas	0.00857399999999998	1	134	0.058551
chr3-009870465-G-T	chr3	9870465	G	T	413682	PASS	0.017763	mid	0.00849599999999998	2	134	0.017763
chr3-009877092-A-G	chr3	9877092	A	G	891212	PASS	0.068011	sas	0.01532799999999999	2	134	0.068011
chr3-009877127-G-A	chr3	9877127	G	A	1696400	PASS	0.03771	nfe	0.02666500000000001	3	134	0.03771
chr3-009877177-C-A	chr3	9877177	C	A	15988918	PASS	0.46906	afr	0.232248	26	134	0.46906
chr3-009877327-A-AC	chr3	9877327	A	AC	308226.97	PASS	0.029742	afr	0.00935499999999998	1	134	0.029742
chr3-009877327-A-ACC	chr3	9877327	A	ACC	308226.97	PASS	0	none	0	0	134	1e-6
chr3-009878034-C-T	chr3	9878034	C	T	7953	PASS	0.018059	sas	0.00193399999999999	0	4	0.018059
chr3-009878118-C-T	chr3	9878118	C	T	13775	PASS	0.022315	sas	0.002309	0	52	0.022315
chr3-009878357-A-T	chr3	9878357	A	T	3140697	PASS	0.19296	sas	0.11749800000000002	16	134	0.19296
chr3-009878454-G-C	chr3	9878454	G	C	4253505	PASS	0.15982	sas	0.11268700000000002	16	134	0.15982
chr3-009878563-C-*	chr3	9878563	C	*	2905836	PASS	0	none	9e-6	0	134	9e-6
chr3-009878563-C-A	chr3	9878563	C	A	2905836	PASS	0.15834	sas	0.11209600000000004	16	134	0.15834
chr3-009878586-C-A	chr3	9878586	C	A	73647	PASS	0.026848	sas	0.00254	1	134	0.026848
chr3-009878722-G-A	chr3	9878722	G	A	189548	PASS	0.04633	afr	0.006137	1	134	0.04633
chr3-009878982-G-A	chr3	9878982	G	A	140710	PASS	0.029286	afr	0.00901599999999999	1	134	0.029286
chr3-009879161-ATTT-A	chr3	9879161	ATTT	A	1741501	PASS	0	none	0	0	2	1e-6
chr3-009879161-ATTT-AT	chr3	9879161	ATTT	AT	1741501	PASS	0	none	6.780000000000002e-4	0	2	6.780000000000002e-4
chr3-009879161-ATTT-ATT	chr3	9879161	ATTT	ATT	1741501	PASS	0	none	0.01121999999999999	1	2	0.01121999999999999
chr3-009879161-ATTT-ATTTT	chr3	9879161	ATTT	ATTTT	1741501	PASS	0	none	0.007559	0	2	0.007559
chr3-009879161-ATTT-ATTTTT	chr3	9879161	ATTT	ATTTTT	1741501	PASS	0	none	4.03e-4	0	2	4.03e-4
chr3-009879161-ATTT-ATTTTTT	chr3	9879161	ATTT	ATTTTTT	1741501	PASS	0	none	6.780000000000002e-4	0	2	6.780000000000002e-4
chr3-009879161-ATTT-ATTTTTTT	chr3	9879161	ATTT	ATTTTTTT	1741501	PASS	0	none	0.00463	0	2	0.00463
chr3-009879161-ATTT-ATTTTTTTT	chr3	9879161	ATTT	ATTTTTTTT	1741501	PASS	0	none	0.02395500000000001	0	2	0.02395500000000001
chr3-009879161-ATTT-ATTTTTTTTT	chr3	9879161	ATTT	ATTTTTTTTT	1741501	PASS	0	none	0.08061300000000002	0	2	0.08061300000000002
chr3-009879161-ATTT-ATTTTTTTTTT	chr3	9879161	ATTT	ATTTTTTTTTT	1741501	PASS	0	none	0.200165	0	2	0.200165
chr3-009879161-ATTT-ATTTTTTTTTTT	chr3	9879161	ATTT	ATTTTTTTTTTT	1741501	PASS	0	none	0.08259	0	2	0.08259
chr3-009879161-ATTT-ATTTTTTTTTTTT	chr3	9879161	ATTT	ATTTTTTTTTTTT	1741501	PASS	0	none	0.016663	0	2	0.016663
chr3-009879161-ATTT-ATTTTTTTTTTTTT	chr3	9879161	ATTT	ATTTTTTTTTTTTT	1741501	PASS	0	none	0.002606	0	2	0.002606
chr3-009879161-ATTT-ATTTTTTTTTTTTTT	chr3	9879161	ATTT	ATTTTTTTTTTTTTT	1741501	PASS	0	none	2.500000000000001e-4	0	2	2.500000000000001e-4
chr3-009879161-ATTT-ATTTTTTTTTTTTTTT	chr3	9879161	ATTT	ATTTTTTTTTTTTTTT	1741501	PASS	0	none	3.6999999999999985e-5	0	2	3.6999999999999985e-5
chr3-009879161-ATTT-TTTT	chr3	9879161	ATTT	TTTT	1741501	PASS	0	none	2.500000000000001e-4	0	2	2.500000000000001e-4
chr3-009879175-TGAG-T	chr3	9879175	TGAG	T	1256.97	VQSRTrancheINDEL99.00to99.50	1.129e-5	nfe	6.999999999999998e-5	0	16	6.999999999999998e-5
chr3-009879175-TGAG-TG	chr3	9879175	TGAG	TG	1256.97	VQSRTrancheINDEL99.00to99.50	0	none	5.620000000000005e-4	0	16	5.620000000000005e-4
chr3-009879175-TGAG-TTTTTTTTTTCGAG	chr3	9879175	TGAG	TTTTTTTTTTCGAG	1256.97	VQSRTrancheINDEL99.00to99.50	0	none	9e-6	0	16	9e-6
chr3-009879176-G-*	chr3	9879176	G	*	8572	VQSRTrancheSNP99.70to99.80	0	none	7.010000000000006e-4	0	0	7.010000000000006e-4
chr3-009879176-G-T	chr3	9879176	G	T	8572	VQSRTrancheSNP99.70to99.80	7.473e-5	nfe	0.007326	0	0	0.007326
chr3-009879177-A-*	chr3	9879177	A	*	8565	VQSRTrancheSNP99.80to99.90	0	none	7.010000000000006e-4	0	0	7.010000000000006e-4
chr3-009879177-A-C	chr3	9879177	A	C	8565	VQSRTrancheSNP99.80to99.90	0	none	0	0	0	1e-6
chr3-009879177-A-T	chr3	9879177	A	T	8565	VQSRTrancheSNP99.80to99.90	0	none	0.007326	0	0	0.007326
chr3-009879178-G-*	chr3	9879178	G	*	9631	VQSRTrancheINDEL99.50to99.90	0	none	5.2999999999999994e-5	0	0	5.2999999999999994e-5
chr3-009879178-G-GTTTT	chr3	9879178	G	GTTTT	9631	VQSRTrancheINDEL99.50to99.90	0	none	0	0	0	1e-6
chr3-009879178-G-T	chr3	9879178	G	T	9631	VQSRTrancheINDEL99.50to99.90	3.237e-5	nfe	0.00807599999999999	0	0	0.00807599999999999
chr3-009890428-C-G	chr3	9890428	C	G	1577278	PASS	0	none	0	0	120	1e-6
chr3-009890428-C-T	chr3	9890428	C	T	1577278	PASS	0.30483	mid	0.220323	34	120	0.30483
chr3-009890513-G-A	chr3	9890513	G	A	80372	PASS	0.016288	nfe	0.00818399999999999	3	134	0.016288
chr3-009890534-G-T	chr3	9890534	G	T	417	PASS	2.206e-5	nfe	0	1	134	2.206e-5
chr3-009890653-G-C	chr3	9890653	G	C	11394080	PASS	0.70824	eas	0.6573020000000003	99	134	0.70824
chr3-009892744-T-C	chr3	9892744	T	C	2195992	PASS	0.62058	eas	0.146764	22	134	0.62058
chr3-009892921-T-C	chr3	9892921	T	C	31305460	PASS	0.71027	eas	0.6909560000000002	93	134	0.71027
chr3-009893069-A-G	chr3	9893069	A	G	1958058	PASS	0.037611	nfe	0.02682400000000001	4	134	0.037611
chr3-009893228-G-A	chr3	9893228	G	A	233743	PASS	0.03617	afr	0.004161	1	134	0.03617
chr3-009893386-T-C	chr3	9893386	T	C	230969	PASS	0.012686	nfe	0.006396	3	134	0.012686
chr3-009893386-T-G	chr3	9893386	T	G	230969	PASS	0.002654	sas	1.0799999999999996e-4	0	134	0.002654
chr3-009893410-C-T	chr3	9893410	C	T	794551	PASS	0.034632	nfe	0.02669100000000001	3	134	0.034632
chr3-009893411-G-A	chr3	9893411	G	A	14804	PASS	4.1212e-4	afr	3.820000000000003e-4	1	134	4.1212e-4
chr3-009893490-A-G	chr3	9893490	A	G	37181	PASS	0.0025592	nfe	0.00181699999999999	1	134	0.0025592
chr3-009893579-A-G	chr3	9893579	A	G	5131928	PASS	0.53952	nfe	0.4538639999999993	69	132	0.53952
chr3-009893579-A-T	chr3	9893579	A	T	5131928	PASS	3.985e-5	sas	0	0	132	3.985e-5
chr3-009893788-AG-A	chr3	9893788	AG	A	1508968.97	PASS	0.487	nfe	0.32684999999999964	1	4	0.487
chr3-009902483-G-A	chr3	9902483	G	A	8636574	PASS	0.42383	mid	0.34281199999999934	44	134	0.42383
chr3-009902624-G-A	chr3	9902624	G	A	334448	PASS	0.013353	nfe	0.007016	3	134	0.013353
chr3-009902952-C-T	chr3	9902952	C	T	627453	PASS	0.019227	mid	0.01060699999999999	5	134	0.019227
chr3-009903253-G-T	chr3	9903253	G	T	12765130	PASS	0.53906	nfe	0.5066890000000006	71	134	0.53906
chr3-009903375-C-T	chr3	9903375	C	T	466714	PASS	0.024426	nfe	0.01693400000000002	3	134	0.024426
chr3-009904294-G-A	chr3	9904294	G	A	105609	PASS	7.2842e-4	sas	0	0	128	7.2842e-4
chr3-009904294-G-T	chr3	9904294	G	T	105609	PASS	0.062654	amr	0.01120699999999999	1	128	0.062654
chr3-009906214-T-A	chr3	9906214	T	A	2354145	PASS	0.59793	afr	0.445618	19	34	0.59793
chr3-009906251-AAAAT-A	chr3	9906251	AAAAT	A	5490.97	PASS	4.4535e-4	nfe	0.00139699999999999	2	68	0.00139699999999999
chr3-009906251-AAAAT-AAAATAAAT	chr3	9906251	AAAAT	AAAATAAAT	5490.97	PASS	0	none	2.2899999999999996e-4	0	68	2.2899999999999996e-4
chr3-009906313-C-T	chr3	9906313	C	T	6737716	PASS	0.65156	afr	0.5276300000000007	70	134	0.65156
chr3-009906557-G-A	chr3	9906557	G	A	12062655	PASS	0.52137	nfe	0.4860209999999994	71	134	0.52137
chr3-009908091-T-G	chr3	9908091	T	G	255	PASS	0	none	0	1	134	1e-6
chr3-009908137-A-G	chr3	9908137	A	G	290129	PASS	0.036295	nfe	0.02044300000000001	5	134	0.036295
chr3-009909073-A-C	chr3	9909073	A	C	1222	PASS	3.1847e-4	nfe	0.00127599999999999	0	92	0.00127599999999999
chr3-009909076-T-A	chr3	9909076	T	A	113192	ExcessHet	0.14077	eas	0.045409	23	56	0.14077
chr3-009909076-T-G	chr3	9909076	T	G	113192	ExcessHet	1.7847e-4	eas	2.2899999999999996e-4	0	56	2.2899999999999996e-4
chr3-009909084-T-A	chr3	9909084	T	A	76748	ExcessHet	0.089312	eas	0.03107700000000001	18	46	0.089312
chr3-009909084-T-C	chr3	9909084	T	C	76748	ExcessHet	0	none	0	0	46	1e-6
chr3-009909087-T-A	chr3	9909087	T	A	53466	ExcessHet	0.049611	eas	0.02495500000000002	11	36	0.049611
chr3-009909087-T-C	chr3	9909087	T	C	53466	ExcessHet	0	none	0	0	36	1e-6
chr3-009909090-T-A	chr3	9909090	T	A	1081	PASS	3.6647e-4	nfe	7.970000000000003e-4	1	104	7.970000000000003e-4
chr3-009909248-G-A	chr3	9909248	G	A	418712	PASS	0.036392	amr	0.01453899999999999	6	134	0.036392
chr3-009909354-TACACAC-T	chr3	9909354	TACACAC	T	879676.97	ExcessHet	2.705e-5	nfe	2.2999999999999995e-4	0	120	2.2999999999999995e-4
chr3-009909354-TACACAC-TAC	chr3	9909354	TACACAC	TAC	879676.97	ExcessHet	0	none	0.00875199999999999	1	120	0.00875199999999999
chr3-009909354-TACACAC-TACAC	chr3	9909354	TACACAC	TACAC	879676.97	ExcessHet	0	none	0.193882	31	120	0.193882
chr3-009909354-TACACAC-TACACACAC	chr3	9909354	TACACAC	TACACACAC	879676.97	ExcessHet	0	none	0.01261799999999999	3	120	0.01261799999999999
chr3-009909354-TACACAC-TACACACACAC	chr3	9909354	TACACAC	TACACACACAC	879676.97	ExcessHet	0	none	1.0799999999999996e-4	0	120	1.0799999999999996e-4
chr3-009909370-CACA-C	chr3	9909370	CACA	C	5414.97	PASS	4.18e-6	nfe	2.2000000000000003e-5	0	132	2.2000000000000003e-5
chr3-009909370-CACA-CCA	chr3	9909370	CACA	CCA	5414.97	PASS	0	none	0.003043	0	132	0.003043
chr3-009909371-ACACC-*	chr3	9909371	ACACC	*	1195	PASS	0	none	0.003119	0	132	0.003119
chr3-009909371-ACACC-A	chr3	9909371	ACACC	A	1195	PASS	0	none	0	0	132	1e-6
chr3-009909371-ACACC-CCACC	chr3	9909371	ACACC	CCACC	1195	PASS	0	none	9e-6	0	132	9e-6
chr3-009909372-CA-*	chr3	9909372	CA	*	5065.97	PASS	0	none	3.6999999999999985e-5	0	132	3.6999999999999985e-5
chr3-009909372-CA-C	chr3	9909372	CA	C	5065.97	PASS	0.0019499	amr	0.003043	0	132	0.003043
chr3-009909373-ACCCCGCACTT-*	chr3	9909373	ACCCCGCACTT	*	332703	PASS	0	none	3.6000000000000035e-4	0	134	3.6000000000000035e-4
chr3-009909373-ACCCCGCACTT-A	chr3	9909373	ACCCCGCACTT	A	332703	PASS	1.2169e-4	nfe	0	0	134	1.2169e-4
chr3-009909373-ACCCCGCACTT-ACACCCCCCGCACTT	chr3	9909373	ACCCCGCACTT	ACACCCCCCGCACTT	332703	PASS	0	none	9e-6	0	134	9e-6
chr3-009909373-ACCCCGCACTT-ACCCCCCGCACTT	chr3	9909373	ACCCCGCACTT	ACCCCCCGCACTT	332703	PASS	0	none	9e-6	0	134	9e-6
chr3-009909373-ACCCCGCACTT-ACCCGCACTT	chr3	9909373	ACCCCGCACTT	ACCCGCACTT	332703	PASS	0	none	0	0	134	1e-6
chr3-009909373-ACCCCGCACTT-ACCGCACTT	chr3	9909373	ACCCCGCACTT	ACCGCACTT	332703	PASS	0	none	0	0	134	1e-6
chr3-009909373-ACCCCGCACTT-ACTCCCCGCACTT	chr3	9909373	ACCCCGCACTT	ACTCCCCGCACTT	332703	PASS	0	none	3.6999999999999985e-5	0	134	3.6999999999999985e-5
chr3-009909373-ACCCCGCACTT-CCCCCGCACTT	chr3	9909373	ACCCCGCACTT	CCCCCGCACTT	332703	PASS	0	none	0.02179100000000001	3	134	0.02179100000000001
chr3-009909790-C-T	chr3	9909790	C	T	13212	PASS	0.004267	nfe	0.004324	0	0	0.004324
chr3-009909936-A-G	chr3	9909936	A	G	239520	PASS	0.40259	nfe	0.133442	0	0	0.40259
chr3-009910093-C-G	chr3	9910093	C	G	201173	PASS	0	none	0	0	0	1e-6
chr3-009910093-C-T	chr3	9910093	C	T	201173	PASS	0.41973	nfe	0.118786	0	0	0.41973
chr3-009910104-G-A	chr3	9910104	G	A	218873	PASS	0.43865	nfe	0.12226800000000002	0	0	0.43865
chr3-009910366-CAA-AAA	chr3	9910366	CAA	AAA	158166	VQSRTrancheINDEL95.00to96.00	0	none	5.2999999999999994e-5	0	0	5.2999999999999994e-5
chr3-009910366-CAA-C	chr3	9910366	CAA	C	158166	VQSRTrancheINDEL95.00to96.00	1.0531e-4	nfe	6.999999999999998e-5	0	0	1.0531e-4
chr3-009910366-CAA-CA	chr3	9910366	CAA	CA	158166	VQSRTrancheINDEL95.00to96.00	0	none	0.019842	0	0	0.019842
chr3-009910366-CAA-CAAA	chr3	9910366	CAA	CAAA	158166	VQSRTrancheINDEL95.00to96.00	0	none	0.05207000000000002	0	0	0.05207000000000002
chr3-009910366-CAA-CAAAA	chr3	9910366	CAA	CAAAA	158166	VQSRTrancheINDEL95.00to96.00	0	none	0.004298	0	0	0.004298
chr3-009910366-CAA-CAAAAA	chr3	9910366	CAA	CAAAAA	158166	VQSRTrancheINDEL95.00to96.00	0	none	8.9e-5	0	0	8.9e-5
chr3-009910366-CAA-CAAAAAA	chr3	9910366	CAA	CAAAAAA	158166	VQSRTrancheINDEL95.00to96.00	0	none	0	0	0	1e-6
chr3-009911022-A-G	chr3	9911022	A	G	32987613	PASS	0.61577	afr	0.5188640000000007	71	134	0.61577
chr3-009911104-T-C	chr3	9911104	T	C	38598951	PASS	0.63549	afr	0.5319590000000007	71	134	0.63549
chr3-009911393-C-A	chr3	9911393	C	A	17152	PASS	5.1365e-4	sas	8.9e-5	0	134	5.1365e-4
chr3-009911393-C-T	chr3	9911393	C	T	17152	PASS	2.6299e-4	nfe	8.9e-5	1	134	2.6299e-4
chr3-009911727-A-G	chr3	9911727	A	G	987	PASS	6.4e-6	sas	9e-6	1	134	9e-6
chr3-009911786-T-*	chr3	9911786	T	*	3649740	PASS	0	none	1.6699999999999994e-4	0	134	1.6699999999999994e-4
chr3-009911786-T-C	chr3	9911786	T	C	3649740	PASS	0.54118	nfe	0.44301699999999994	70	134	0.54118
chr3-009911807-CTTTT-*	chr3	9911807	CTTTT	*	408014	ExcessHet	0	none	1.88e-4	0	94	1.88e-4
chr3-009911807-CTTTT-ATTTT	chr3	9911807	CTTTT	ATTTT	408014	ExcessHet	0	none	0	0	94	1e-6
chr3-009911807-CTTTT-C	chr3	9911807	CTTTT	C	408014	ExcessHet	0	none	0	0	94	1e-6
chr3-009911807-CTTTT-CT	chr3	9911807	CTTTT	CT	408014	ExcessHet	0	none	2.720000000000003e-4	0	94	2.720000000000003e-4
chr3-009911807-CTTTT-CTT	chr3	9911807	CTTTT	CTT	408014	ExcessHet	0	none	0.007294	0	94	0.007294
chr3-009911807-CTTTT-CTTT	chr3	9911807	CTTTT	CTTT	408014	ExcessHet	0	none	0.15102300000000002	14	94	0.15102300000000002
chr3-009911807-CTTTT-CTTTTT	chr3	9911807	CTTTT	CTTTTT	408014	ExcessHet	0	none	0.09046500000000002	11	94	0.09046500000000002
chr3-009911807-CTTTT-CTTTTTT	chr3	9911807	CTTTT	CTTTTTT	408014	ExcessHet	0	none	0.002738	2	94	0.002738
chr3-009911807-CTTTT-CTTTTTTT	chr3	9911807	CTTTT	CTTTTTTT	408014	ExcessHet	0	none	7.099999999999998e-5	0	94	7.099999999999998e-5
chr3-009911807-CTTTT-TTTTT	chr3	9911807	CTTTT	TTTTT	408014	ExcessHet	0	none	8.9e-5	0	94	8.9e-5
chr3-009911833-G-*	chr3	9911833	G	*	17356	PASS	0	none	0	0	100	1e-6
chr3-009911833-G-A	chr3	9911833	G	A	17356	PASS	0.012921	sas	0.002688	0	100	0.012921
chr3-009911865-G-A	chr3	9911865	G	A	96	PASS	0	none	9e-6	1	68	9e-6
chr3-009914305-C-T	chr3	9914305	C	T	1385	PASS	0.0021577	afr	9e-6	1	134	0.0021577
chr3-009914595-G-A	chr3	9914595	G	A	20843609	PASS	0.53897	nfe	0.49735599999999947	70	134	0.53897
chr3-009915118-A-AC	chr3	9915118	A	AC	35149	VQSRTrancheINDEL95.00to96.00	0.0043554	nfe	0.00151999999999999	1	104	0.0043554
chr3-009915118-A-C	chr3	9915118	A	C	35149	VQSRTrancheINDEL95.00to96.00	8.546e-5	amr	8.68e-4	0	104	8.68e-4
chr3-009915118-A-G	chr3	9915118	A	G	35149	VQSRTrancheINDEL95.00to96.00	0.013104	afr	3.820000000000003e-4	0	104	0.013104
chr3-009915210-C-T	chr3	9915210	C	T	8815181	PASS	0.53703	nfe	0.4697649999999994	70	134	0.53703
chr3-009915349-C-A	chr3	9915349	C	A	96893	PASS	0.0074012	nfe	0.003119	1	134	0.0074012
chr3-009915771-C-T	chr3	9915771	C	T	10710774	PASS	0.49294	nfe	0.45756699999999934	60	134	0.49294
chr3-009916214-G-A	chr3	9916214	G	A	672903	PASS	0.53861	afr	0.28865599999999947	0	0	0.53861
chr3-009916232-T-A	chr3	9916232	T	A	43	PASS	0	none	9e-6	0	0	9e-6
chr3-009916232-T-G	chr3	9916232	T	G	43	PASS	0	none	2.2000000000000003e-5	0	0	2.2000000000000003e-5
chr3-009917002-CG-AG	chr3	9917002	CG	AG	116811	PASS	0	none	0	0	68	1e-6
chr3-009917002-CG-C	chr3	9917002	CG	C	116811	PASS	0.016367	nfe	0.01330699999999998	2	68	0.016367
chr3-009917046-T-G	chr3	9917046	T	G	48	PASS	0	none	3.6999999999999985e-5	1	110	3.6999999999999985e-5
chr3-009917083-A-T	chr3	9917083	A	T	5328606	PASS	0.6111	afr	0.4736639999999994	65	128	0.6111
chr3-009917190-C-G	chr3	9917190	C	G	234661	PASS	0.017911	nfe	0.00898999999999999	5	134	0.017911
chr3-009917263-TG-GG	chr3	9917263	TG	GG	7150513	ExcessHet	0	none	2.09e-4	0	108	2.09e-4
chr3-009917263-TG-T	chr3	9917263	TG	T	7150513	ExcessHet	8.4597e-4	sas	2.5100000000000014e-4	0	108	8.4597e-4
chr3-009917263-TG-TGAG	chr3	9917263	TG	TGAG	7150513	ExcessHet	0	none	3.820000000000003e-4	0	108	3.820000000000003e-4
chr3-009917263-TG-TGG	chr3	9917263	TG	TGG	7150513	ExcessHet	0	none	0.3492659999999996	37	108	0.3492659999999996
chr3-009917263-TG-TGGG	chr3	9917263	TG	TGGG	7150513	ExcessHet	0	none	0.03516800000000002	0	108	0.03516800000000002
chr3-009917263-TG-TGGGG	chr3	9917263	TG	TGGGG	7150513	ExcessHet	0	none	1.0799999999999996e-4	0	108	1.0799999999999996e-4
chr3-009917956-T-C	chr3	9917956	T	C	109652	PASS	0.0036205	nfe	0.00142399999999999	1	134	0.0036205
chr3-009918029-C-T	chr3	9918029	C	T	10491469	PASS	0.21037	nfe	0.149375	28	134	0.21037
chr3-009918386-C-T	chr3	9918386	C	T	22743502	PASS	0.53891	nfe	0.5054990000000006	70	134	0.53891
chr3-009920268-GC-G	chr3	9920268	GC	G	4215784	PASS	0.55527	nfe	0.4536299999999993	68	124	0.55527
chr3-009920268-GC-TC	chr3	9920268	GC	TC	4215784	PASS	0	none	0	0	124	1e-6
chr3-009920440-C-G	chr3	9920440	C	G	866685	PASS	0.067523	nfe	0.03929300000000001	7	134	0.067523
chr3-009920473-T-C	chr3	9920473	T	C	14548676	PASS	0.55536	nfe	0.5271970000000007	72	134	0.55536
chr3-009921083-TATTCATTCATTC-T	chr3	9921083	TATTCATTCATTC	T	8118899.97	PASS	6.943e-5	sas	0	0	134	6.943e-5
chr3-009921083-TATTCATTCATTC-TATTC	chr3	9921083	TATTCATTCATTC	TATTC	8118899.97	PASS	0	none	0.004518	0	134	0.004518
chr3-009921083-TATTCATTCATTC-TATTCATTC	chr3	9921083	TATTCATTCATTC	TATTCATTC	8118899.97	PASS	0	none	0.4808549999999994	69	134	0.4808549999999994
chr3-009921083-TATTCATTCATTC-TATTCATTCATTCATTC	chr3	9921083	TATTCATTCATTC	TATTCATTCATTCATTC	8118899.97	PASS	0	none	2.5100000000000014e-4	0	134	2.5100000000000014e-4
chr3-009921085-TTC-*	chr3	9921085	TTC	*	773.97	PASS	0	none	0.48604899999999945	69	132	0.48604899999999945
chr3-009921085-TTC-T	chr3	9921085	TTC	T	773.97	PASS	0	none	9e-6	0	132	9e-6
chr3-009921086-TC-*	chr3	9921086	TC	*	13877.97	PASS	0	none	0.48610299999999945	69	132	0.48610299999999945
chr3-009921086-TC-T	chr3	9921086	TC	T	13877.97	PASS	0	none	2.7300000000000035e-4	0	132	2.7300000000000035e-4
chr3-009923774-C-T	chr3	9923774	C	T	775995	PASS	0.063713	sas	0.03224100000000002	5	134	0.063713
chr3-009924029-T-A	chr3	9924029	T	A	1864597	PASS	0.065338	sas	0.03298500000000001	5	134	0.065338
chr3-009924061-C-T	chr3	9924061	C	T	2257487	PASS	0.07196	nfe	0.04259800000000002	7	134	0.07196
chr3-009928039-T-C	chr3	9928039	T	C	3495	PASS	2.9347e-4	nfe	1.27e-4	1	134	2.9347e-4
chr3-009928117-G-A	chr3	9928117	G	A	1818902	PASS	0.16721	afr	0.07018300000000001	3	134	0.16721
chr3-009928227-C-G	chr3	9928227	C	G	1977466	PASS	2.194e-5	sas	3.6999999999999985e-5	0	134	3.6999999999999985e-5
chr3-009928227-C-T	chr3	9928227	C	T	1977466	PASS	0.28555	afr	0.04475800000000001	2	134	0.28555
chr3-009928231-C-T	chr3	9928231	C	T	81897	PASS	0.00277	nfe	0.00186699999999999	1	134	0.00277
chr3-009928248-TGG-T	chr3	9928248	TGG	T	21218057.97	PASS	0.91619	eas	0.3976479999999993	42	134	0.91619
chr3-009928312-C-T	chr3	9928312	C	T	45405	PASS	0.0037617	mid	9.640000000000004e-4	1	134	0.0037617
chr3-009928347-A-G	chr3	9928347	A	G	43800269	PASS	0.99252	sas	0.985092	133	134	0.99252
chr3-009928396-C-A	chr3	9928396	C	A	46007	PASS	0	none	0	0	134	1e-6
chr3-009928396-C-T	chr3	9928396	C	T	46007	PASS	0.0024082	nfe	8.450000000000003e-4	1	134	0.0024082
chr3-009928397-G-A	chr3	9928397	G	A	449036	PASS	0.016059	sas	0.01089499999999999	3	134	0.016059
chr3-009928437-C-T	chr3	9928437	C	T	1152028	PASS	0.04052	nfe	0.02788500000000001	10	134	0.04052
chr3-009928474-C-T	chr3	9928474	C	T	9934888	PASS	0.31789	mid	0.25097299999999934	34	134	0.31789
chr3-009928758-C-T	chr3	9928758	C	T	7077095	PASS	0.72966	afr	0.3571329999999998	53	134	0.72966
chr3-009929043-G-A	chr3	9929043	G	A	25826	PASS	0.012036	sas	0.00663	0	2	0.012036
chr3-009929043-G-T	chr3	9929043	G	T	25826	PASS	0	none	0	0	2	1e-6
chr3-009929085-C-*	chr3	9929085	C	*	1457485	PASS	0	none	0	0	0	1e-6
chr3-009929085-C-A	chr3	9929085	C	A	1457485	PASS	0.80446	nfe	0.5130420000000004	0	0	0.80446
chr3-009929085-C-T	chr3	9929085	C	T	1457485	PASS	0	none	3.6999999999999985e-5	0	0	3.6999999999999985e-5
chr3-009929331-CAAA-AAAA	chr3	9929331	CAAA	AAAA	68747	PASS	0	none	6.999999999999998e-5	0	0	6.999999999999998e-5
chr3-009929331-CAAA-C	chr3	9929331	CAAA	C	68747	PASS	0	none	6.999999999999998e-5	0	0	6.999999999999998e-5
chr3-009929331-CAAA-CA	chr3	9929331	CAAA	CA	68747	PASS	0	none	9.370000000000004e-4	0	0	9.370000000000004e-4
chr3-009929331-CAAA-CAA	chr3	9929331	CAAA	CAA	68747	PASS	0	none	0.02276700000000001	0	0	0.02276700000000001
chr3-009929331-CAAA-CAAAA	chr3	9929331	CAAA	CAAAA	68747	PASS	0	none	0.021001	0	0	0.021001
chr3-009929331-CAAA-CAAAAA	chr3	9929331	CAAA	CAAAAA	68747	PASS	0	none	9.130000000000004e-4	0	0	9.130000000000004e-4
chr3-009929331-CAAA-CAAAAAA	chr3	9929331	CAAA	CAAAAAA	68747	PASS	0	none	6.999999999999998e-5	0	0	6.999999999999998e-5
chr3-009929331-CAAA-CAAAAAAA	chr3	9929331	CAAA	CAAAAAAA	68747	PASS	0	none	0	0	0	1e-6
chr3-009929591-G-C	chr3	9929591	G	C	549	PASS	2.99e-5	nfe	0	1	130	2.99e-5
chr3-009929702-A-C	chr3	9929702	A	C	944428	PASS	0.074141	sas	0.043478	8	134	0.074141
chr3-009930557-G-T	chr3	9930557	G	T	157669	PASS	0.010315	nfe	0.006783	2	134	0.010315
chr3-009930744-G-A	chr3	9930744	G	A	738037	PASS	0.16192	afr	0.034687	2	134	0.16192
chr3-009930800-T-C	chr3	9930800	T	C	186025	PASS	0.012233	nfe	0.006732	1	134	0.012233
chr3-009930809-G-A	chr3	9930809	G	A	19972276	PASS	0.78809	nfe	0.7256440000000005	101	134	0.78809
chr3-009932520-G-C	chr3	9932520	G	C	1270570	PASS	0.16881	afr	0.034634	2	134	0.16881
chr3-009932859-G-C	chr3	9932859	G	C	319660	PASS	0.013034	nfe	0.006499	1	134	0.013034
chr3-009933125-G-A	chr3	9933125	G	A	2667291	PASS	0.070988	sas	0.04315800000000001	8	134	0.070988
chr3-009933563-C-G	chr3	9933563	C	G	58274785	PASS	0.98932	eas	0.9763390000000004	134	134	0.98932
chr3-009933669-A-G	chr3	9933669	A	G	34160514	PASS	0.99152	sas	0.9718140000000004	134	134	0.99152
chr3-009933702-C-G	chr3	9933702	C	G	5785415	PASS	0.58265	eas	0.197973	28	134	0.58265
chr3-009934272-T-A	chr3	9934272	T	A	2283	VQSRTrancheSNP99.80to99.90	0.001934	nfe	0.002037	2	82	0.002037
chr3-009934285-T-A	chr3	9934285	T	A	3809	PASS	0.0028004	nfe	0.002988	0	82	0.002988
chr3-009934290-T-A	chr3	9934290	T	A	3602	PASS	0.0017806	nfe	0.00309	2	90	0.00309
chr3-009934292-C-A	chr3	9934292	C	A	2197	PASS	1.6474e-4	nfe	7.030000000000005e-4	0	118	7.030000000000005e-4
chr3-009934292-C-T	chr3	9934292	C	T	2197	PASS	6.2221e-4	sas	2.2000000000000003e-5	0	118	6.2221e-4
chr3-009934300-G-T	chr3	9934300	G	T	9254	VQSRTrancheSNP99.80to99.90	0.0018241	nfe	0.0068780000000000004	5	88	0.0068780000000000004
chr3-009934310-G-T	chr3	9934310	G	T	1025	PASS	1.1772e-4	nfe	8.920000000000005e-4	1	120	8.920000000000005e-4
chr3-009934328-C-A	chr3	9934328	C	A	6281	PASS	5.95e-6	nfe	0	0	122	5.95e-6
chr3-009934328-C-T	chr3	9934328	C	T	6281	PASS	4.379e-4	mid	1.6699999999999994e-4	0	122	4.379e-4
chr3-009934475-A-G	chr3	9934475	A	G	61434195	PASS	0.99171	eas	0.9811360000000008	134	134	0.99171
chr3-009934958-C-T	chr3	9934958	C	T	17869	PASS	0.0016685	nfe	5.180000000000002e-4	1	134	0.0016685
chr3-009935095-A-G	chr3	9935095	A	G	512069	PASS	0.072223	sas	0.041929	8	132	0.072223
chr3-009935180-C-A	chr3	9935180	C	A	1509940	PASS	0	none	0	0	112	1e-6
chr3-009935180-C-T	chr3	9935180	C	T	1509940	PASS	0.35418	afr	0.183013	27	112	0.35418
chr3-009935560-T-C	chr3	9935560	T	C	315121	PASS	0.44276	sas	0.142772	0	0	0.44276
chr3-009937739-G-T	chr3	9937739	G	T	240639	PASS	0.060074	eas	0.005159	1	134	0.060074
chr3-009937976-A-G	chr3	9937976	A	G	12442223	PASS	0.79846	afr	0.29718899999999976	40	134	0.79846
chr3-009938436-T-C	chr3	9938436	T	C	15950	PASS	0.00609969999999999	nfe	0.00193699999999999	0	56	0.00609969999999999
chr3-009938569-G-T	chr3	9938569	G	T	2862	PASS	0.0021139	nfe	5.850000000000005e-4	0	0	0.0021139
chr3-009940760-CAAGGGA-*	chr3	9940760	CAAGGGA	*	22311	PASS	0	none	9e-6	0	118	9e-6
chr3-009940760-CAAGGGA-C	chr3	9940760	CAAGGGA	C	22311	PASS	0.0014518	nfe	3.820000000000003e-4	1	118	0.0014518
chr3-009940760-CAAGGGA-GAAGGGA	chr3	9940760	CAAGGGA	GAAGGGA	22311	PASS	0	none	2.9400000000000004e-4	0	118	2.9400000000000004e-4
chr3-009940761-AAGGGAG-*	chr3	9940761	AAGGGAG	*	5138317	PASS	0	none	3.820000000000003e-4	1	102	3.820000000000003e-4
chr3-009940761-AAGGGAG-A	chr3	9940761	AAGGGAG	A	5138317	PASS	0.0012492	mid	0.00113099999999999	0	102	0.0012492
chr3-009940761-AAGGGAG-AAGGGAGAGGGAG	chr3	9940761	AAGGGAG	AAGGGAGAGGGAG	5138317	PASS	0	none	0.01526199999999999	0	102	0.01526199999999999
chr3-009940761-AAGGGAG-AAGGGAGAGGGAGAGGGAG	chr3	9940761	AAGGGAG	AAGGGAGAGGGAGAGGGAG	5138317	PASS	0	none	0.08847000000000001	6	102	0.08847000000000001
chr3-009940761-AAGGGAG-AAGGGAGAGGGAGAGGGAGAGGGAG	chr3	9940761	AAGGGAG	AAGGGAGAGGGAGAGGGAGAGGGAG	5138317	PASS	0	none	7.730000000000004e-4	0	102	7.730000000000004e-4
chr3-009940761-AAGGGAG-AAGGGAGAGGGAGAGGGAGAGGGAGAGGGAG	chr3	9940761	AAGGGAG	AAGGGAGAGGGAGAGGGAGAGGGAGAGGGAG	5138317	PASS	0	none	2.2000000000000003e-5	0	102	2.2000000000000003e-5
chr3-009940761-AAGGGAG-AAGGGAGAGGGAGAGGGAGAGGGAGAGGGAGACCATGGGGAGAGGGAGAGGGAGGCCATGGGGAGAGGGAGAGGGAAAGGGGGAGGGGGAGGGGAGCGGGGGAGGGAGGGAAGGCGAGGGAG	chr3	9940761	AAGGGAG	AAGGGAGAGGGAGAGGGAGAGGGAGAGGGAGACCATGGGGAGAGGGAGAGGGAGGCCATGGGGAGAGGGAGAGGGAAAGGGGGAGGGGGAGGGGAGCGGGGGAGGGAGGGAAGGCGAGGGAG	5138317	PASS	0	none	0	0	102	1e-6
chr3-009940761-AAGGGAG-AAGGGAGAGGGAGAGGGAGAGGGAGAGGGAGACCATGGGGAGAGGGAGAGGGAGGCCATGGGGAGAGGGAGAGGGAAAGGGGGAGGGGGAGGGGGGGAGGGAGGGAAGGCGAGGGAG	chr3	9940761	AAGGGAG	AAGGGAGAGGGAGAGGGAGAGGGAGAGGGAGACCATGGGGAGAGGGAGAGGGAGGCCATGGGGAGAGGGAGAGGGAAAGGGGGAGGGGGAGGGGGGGAGGGAGGGAAGGCGAGGGAG	5138317	PASS	0	none	1.6699999999999994e-4	0	102	1.6699999999999994e-4
chr3-009940761-AAGGGAG-AAGGGAGAGGGAGAGGGAGAGGGAGAGGGAGACCATGGGGAGAGGGAGAGGGAGGCCATGGGGAGAGGGAGAGGGAGGCCATGGGGAGAGGGAGAGGGAAAGGGGGAGGGGGAGGGGAGGGGGGGAGGGAGGGAAGGCGAGGGAG	chr3	9940761	AAGGGAG	AAGGGAGAGGGAGAGGGAGAGGGAGAGGGAGACCATGGGGAGAGGGAGAGGGAGGCCATGGGGAGAGGGAGAGGGAGGCCATGGGGAGAGGGAGAGGGAAAGGGGGAGGGGGAGGGGAGGGGGGGAGGGAGGGAAGGCGAGGGAG	5138317	PASS	0	none	0	0	102	1e-6
chr3-009940761-AAGGGAG-AAGGGAGAGGGAGAGGGAGAGGGAGAGGGAGACCTTGGGGAGAGGGAGAGGGAGGCCATGGGGAGAGGGAGAGGGAAAGGGGGAGGGGGAGGGGAGGGGGGGAGGGAGGGAAGGCGAGGGAG	chr3	9940761	AAGGGAG	AAGGGAGAGGGAGAGGGAGAGGGAGAGGGAGACCTTGGGGAGAGGGAGAGGGAGGCCATGGGGAGAGGGAGAGGGAAAGGGGGAGGGGGAGGGGAGGGGGGGAGGGAGGGAAGGCGAGGGAG	5138317	PASS	0	none	0	0	102	1e-6
chr3-009940761-AAGGGAG-AGAGGGAG	chr3	9940761	AAGGGAG	AGAGGGAG	5138317	PASS	0	none	2.9400000000000004e-4	0	102	2.9400000000000004e-4
chr3-009940761-AAGGGAG-CAGGGAG	chr3	9940761	AAGGGAG	CAGGGAG	5138317	PASS	0	none	0	0	102	1e-6
chr3-009940761-AAGGGAG-GAGGGAG	chr3	9940761	AAGGGAG	GAGGGAG	5138317	PASS	0	none	0.10255	14	102	0.10255
chr3-009940762-A-*	chr3	9940762	A	*	94.97	VQSRTrancheINDEL99.90to99.95	0	none	0.00154599999999999	1	116	0.00154599999999999
chr3-009940762-A-AGGGAGAGGGAGAGGGAGAGGGAGAGGGAGACCATG	chr3	9940762	A	AGGGAGAGGGAGAGGGAGAGGGAGAGGGAGACCATG	94.97	VQSRTrancheINDEL99.90to99.95	0	none	0	0	116	1e-6
chr3-009940764-G-*	chr3	9940764	G	*	335.97	PASS	0	none	0.00154699999999999	1	134	0.00154699999999999
chr3-009940764-G-GGAGAGA	chr3	9940764	G	GGAGAGA	335.97	PASS	0	none	0	0	134	1e-6
chr3-009940775-G-A	chr3	9940775	G	A	30590	PASS	0.0010102	nfe	7.980000000000003e-4	1	134	0.0010102
chr3-009940880-G-T	chr3	9940880	G	T	881	PASS	0	none	0	1	134	1e-6
chr3-009943305-TGA-T	chr3	9943305	TGA	T	4095844.97	PASS	0.27044	afr	0.07090600000000001	8	134	0.27044
chr3-009943773-T-C	chr3	9943773	T	C	13824773	PASS	0.72722	afr	0.28579399999999994	39	134	0.72722
chr3-009943972-C-T	chr3	9943972	C	T	21105826	PASS	0.71771	afr	0.2812849999999997	39	134	0.71771
chr3-009944420-G-A	chr3	9944420	G	A	745532	PASS	0.01681	nfe	0.00781999999999999	5	134	0.01681
chr3-009944420-G-C	chr3	9944420	G	C	745532	PASS	1.779e-5	amr	2.2000000000000003e-5	0	134	2.2000000000000003e-5
chr3-009945014-A-G	chr3	9945014	A	G	44343	PASS	0.01176	nfe	0.00627	0	4	0.01176
chr3-009945018-C-T	chr3	9945018	C	T	671	PASS	3.4395e-4	nfe	1.27e-4	0	2	3.4395e-4
chr3-009946324-G-C	chr3	9946324	G	C	593	PASS	3e-5	nfe	0	1	134	3e-5
chr3-009946491-C-T	chr3	9946491	C	T	976309	PASS	0.063476	sas	0.027301	3	134	0.063476
chr3-009947248-A-T	chr3	9947248	A	T	9368	PASS	1.1249e-4	nfe	1.0799999999999996e-4	1	134	1.1249e-4
chr3-009947296-T-C	chr3	9947296	T	C	944	PASS	0	none	0	0	134	1e-6
chr3-009947296-T-G	chr3	9947296	T	G	944	PASS	0	none	0	1	134	1e-6
chr3-009947897-G-C	chr3	9947897	G	C	1819	PASS	0	none	0	1	134	1e-6
chr3-009947897-G-T	chr3	9947897	G	T	1819	PASS	9.1e-7	nfe	9e-6	0	134	9e-6
chr3-009948503-AT-A	chr3	9948503	AT	A	5497	PASS	0.0012139	sas	0.0036	1	134	0.0036
chr3-009948503-AT-ATT	chr3	9948503	AT	ATT	5497	PASS	0	none	2.2000000000000003e-5	0	134	2.2000000000000003e-5
chr3-009948503-AT-ATTTTTTT	chr3	9948503	AT	ATTTTTTT	5497	PASS	0	none	0	0	134	1e-6
chr3-009948503-AT-ATTTTTTTTT	chr3	9948503	AT	ATTTTTTTTT	5497	PASS	0	none	0	0	134	1e-6
chr3-009948503-AT-TT	chr3	9948503	AT	TT	5497	PASS	0	none	0	0	134	1e-6
chr3-009948504-T-*	chr3	9948504	T	*	699.97	PASS	0	none	0.0036	1	130	0.0036
chr3-009948504-T-TA	chr3	9948504	T	TA	699.97	PASS	1.5849e-4	afr	2.2000000000000003e-5	0	130	1.5849e-4
chr3-009949057-C-T	chr3	9949057	C	T	992437	PASS	0.044792	amr	0.02971700000000001	10	134	0.044792
chr3-009949116-G-C	chr3	9949116	G	C	12755109	PASS	0.72523	afr	0.28490299999999985	39	134	0.72523
chr3-009949357-G-A	chr3	9949357	G	A	1053461	PASS	0.023197	nfe	0.01585400000000002	3	134	0.023197
chr3-009949417-C-G	chr3	9949417	C	G	19233520	PASS	0.72761	afr	0.28590199999999993	39	134	0.72761
chr3-009949479-A-G	chr3	9949479	A	G	21893566	PASS	0.72685	afr	0.28573999999999994	39	134	0.72685
chr3-009949704-G-C	chr3	9949704	G	C	87587124	PASS	0.98654	afr	0.9593760000000005	133	134	0.98654
chr3-009950005-G-A	chr3	9950005	G	A	1411	PASS	7.4e-7	nfe	0	1	134	1e-6
chr3-009950174-TAA-*	chr3	9950174	TAA	*	203958	ExcessHet	0	none	9e-6	0	102	9e-6
chr3-009950174-TAA-AAA	chr3	9950174	TAA	AAA	203958	ExcessHet	0	none	5.2999999999999994e-5	0	102	5.2999999999999994e-5
chr3-009950174-TAA-CAA	chr3	9950174	TAA	CAA	203958	ExcessHet	0	none	0	0	102	1e-6
chr3-009950174-TAA-T	chr3	9950174	TAA	T	203958	ExcessHet	4.3e-7	nfe	2.2000000000000003e-5	0	102	2.2000000000000003e-5
chr3-009950174-TAA-TA	chr3	9950174	TAA	TA	203958	ExcessHet	0	none	0.02032000000000002	2	102	0.02032000000000002
chr3-009950174-TAA-TAAA	chr3	9950174	TAA	TAAA	203958	ExcessHet	0	none	0.080028	9	102	0.080028
chr3-009950174-TAA-TAAAA	chr3	9950174	TAA	TAAAA	203958	ExcessHet	0	none	8.68e-4	0	102	8.68e-4
chr3-009961808-G-*	chr3	9961808	G	*	30978	PASS	0	none	8.9e-5	0	0	8.9e-5
chr3-009961808-G-A	chr3	9961808	G	A	30978	PASS	0.17079	afr	0.01905300000000001	0	0	0.17079
chr3-009961857-C-T	chr3	9961857	C	T	20967	PASS	0.057945	nfe	0.01409299999999998	0	0	0.057945
chr3-009963708-T-C	chr3	9963708	T	C	443506	PASS	0.31034	afr	0.127144	0	0	0.31034
chr3-009963820-T-C	chr3	9963820	T	C	61378	PASS	0.014163	nfe	0.01001299999999998	1	60	0.014163
chr3-009964009-C-G	chr3	9964009	C	G	239859	PASS	0.017283	nfe	0.01131299999999999	4	134	0.017283
chr3-009964010-A-T	chr3	9964010	A	T	239570	PASS	0.017276	nfe	0.01131299999999999	4	134	0.017276
chr3-009964057-C-T	chr3	9964057	C	T	463481	PASS	0.042876	sas	0.020972	5	134	0.042876
chr3-009968986-AT-A	chr3	9968986	AT	A	4892	VQSRTrancheINDEL99.00to99.50	0.018585	nfe	0.00124899999999999	0	0	0.018585
chr3-009968986-AT-ATT	chr3	9968986	AT	ATT	4892	VQSRTrancheINDEL99.00to99.50	0	none	0.00127299999999999	0	0	0.00127299999999999
chr3-009968986-AT-ATTT	chr3	9968986	AT	ATTT	4892	VQSRTrancheINDEL99.00to99.50	0	none	9e-6	0	0	9e-6
chr3-009968986-AT-TT	chr3	9968986	AT	TT	4892	VQSRTrancheINDEL99.00to99.50	0	none	8.9e-5	0	0	8.9e-5
chr3-009968997-G-A	chr3	9968997	G	A	85321	PASS	0.13938999999999999	nfe	0.04789200000000002	0	0	0.13938999999999999
chr3-009968997-G-T	chr3	9968997	G	T	85321	PASS	0	none	9e-6	0	0	9e-6
chr3-009969026-T-C	chr3	9969026	T	C	76785	PASS	0.1563	nfe	0.03708000000000001	0	0	0.1563
chr3-009973426-T-C	chr3	9973426	T	C	2685610	PASS	0.73836	afr	0.2766939999999995	17	80	0.73836
chr3-009973753-T-C	chr3	9973753	T	C	4661889	PASS	0.36608	afr	0.200911	30	134	0.36608
chr3-009974621-C-CAT	chr3	9974621	C	CAT	1879701	PASS	0	none	3.6999999999999985e-5	0	94	3.6999999999999985e-5
chr3-009974621-C-T	chr3	9974621	C	T	1879701	PASS	0.35985	afr	0.197084	20	94	0.35985
chr3-009977055-TAAAA-*	chr3	9977055	TAAAA	*	2070365	ExcessHet	0	none	2.5100000000000014e-4	0	120	2.5100000000000014e-4
chr3-009977055-TAAAA-AAAAA	chr3	9977055	TAAAA	AAAAA	2070365	ExcessHet	0	none	0.006729	0	120	0.006729
chr3-009977055-TAAAA-CAAAA	chr3	9977055	TAAAA	CAAAA	2070365	ExcessHet	0	none	0	0	120	1e-6
chr3-009977055-TAAAA-T	chr3	9977055	TAAAA	T	2070365	ExcessHet	0	none	0	0	120	1e-6
chr3-009977055-TAAAA-TA	chr3	9977055	TAAAA	TA	2070365	ExcessHet	0	none	3.160000000000005e-4	0	120	3.160000000000005e-4
chr3-009977055-TAAAA-TAA	chr3	9977055	TAAAA	TAA	2070365	ExcessHet	0	none	0.01340399999999999	1	120	0.01340399999999999
chr3-009977055-TAAAA-TAAA	chr3	9977055	TAAAA	TAAA	2070365	ExcessHet	0	none	0.33792799999999995	52	120	0.33792799999999995
chr3-009977055-TAAAA-TAAAAA	chr3	9977055	TAAAA	TAAAAA	2070365	ExcessHet	0	none	0.10053400000000004	8	120	0.10053400000000004
chr3-009977055-TAAAA-TAAAAAA	chr3	9977055	TAAAA	TAAAAAA	2070365	ExcessHet	0	none	0.002314	0	120	0.002314
chr3-009977055-TAAAA-TAAAAAAA	chr3	9977055	TAAAA	TAAAAAAA	2070365	ExcessHet	0	none	5.2999999999999994e-5	0	120	5.2999999999999994e-5
chr3-009977055-TAAAA-TAAAAAAAA	chr3	9977055	TAAAA	TAAAAAAAA	2070365	ExcessHet	0	none	0	0	120	1e-6
chr3-009986536-C-T	chr3	9986536	C	T	225748	PASS	0.016857	nfe	0.00794999999999998	5	134	0.016857
chr3-009986610-G-A	chr3	9986610	G	A	1992700	PASS	0.088292	nfe	0.07283500000000001	7	134	0.088292
chr3-009987006-G-*	chr3	9987006	G	*	279991	PASS	0	none	0	0	10	1e-6
chr3-009987006-G-A	chr3	9987006	G	A	279991	PASS	0.098074	nfe	0.058504	1	10	0.098074
chr3-009987006-G-C	chr3	9987006	G	C	279991	PASS	3.6962e-4	eas	1.0699999999999996e-4	0	10	3.6962e-4
chr3-009987304-C-A	chr3	9987304	C	A	38797	PASS	0.24339	sas	0.02036900000000001	0	0	0.24339
chr3-009988552-T-C	chr3	9988552	T	C	9676559	VQSRTrancheSNP99.80to99.90	0.39525	mid	0.3580249999999998	56	134	0.39525
chr3-009988552-T-G	chr3	9988552	T	G	9676559	VQSRTrancheSNP99.80to99.90	0	none	9e-6	0	134	9e-6
chr3-009988607-T-G	chr3	9988607	T	G	1960622	VQSRTrancheSNP99.80to99.90	0.43703	afr	0.09775300000000002	10	134	0.43703
chr3-009988694-ACT-A	chr3	9988694	ACT	A	4200888.97	VQSRTrancheINDEL95.00to96.00	3.496e-5	eas	0	0	134	3.496e-5
chr3-009988694-ACT-ACTCT	chr3	9988694	ACT	ACTCT	4200888.97	VQSRTrancheINDEL95.00to96.00	0	none	0.185089	30	134	0.185089
chr3-009988837-T-C	chr3	9988837	T	C	1923562	VQSRTrancheSNP99.90to99.95	0.14821	sas	0.155281	29	130	0.155281
chr3-009992725-G-C	chr3	9992725	G	C	291004	PASS	0.045409	amr	0.030138	10	130	0.045409
chr3-009992797-AT-*	chr3	9992797	AT	*	10000	VQSRTrancheINDEL99.50to99.90	0	none	2.2000000000000003e-5	0	124	2.2000000000000003e-5
chr3-009992797-AT-A	chr3	9992797	AT	A	10000	VQSRTrancheINDEL99.50to99.90	0.0012134	nfe	0.00193999999999999	1	124	0.00193999999999999
chr3-009992797-AT-TT	chr3	9992797	AT	TT	10000	VQSRTrancheINDEL99.50to99.90	0	none	8.9e-5	0	124	8.9e-5
chr3-009992800-A-C	chr3	9992800	A	C	7972	PASS	0.0017047	nfe	0.00193999999999999	1	116	0.00193999999999999
chr3-009992801-GA-G	chr3	9992801	GA	G	7959.97	VQSRTrancheINDEL96.00to97.00	0.0019367	nfe	0.00193999999999999	1	114	0.00193999999999999
chr3-009992871-A-ATTGACAATAGGTGT	chr3	9992871	A	ATTGACAATAGGTGT	25508.97	VQSRTrancheINDEL99.90to99.95	1.082e-5	afr	2.2000000000000003e-5	0	134	2.2000000000000003e-5
chr3-009992871-A-ATTGACAATAGGTTG	chr3	9992871	A	ATTGACAATAGGTTG	25508.97	VQSRTrancheINDEL99.90to99.95	0	none	0	0	134	1e-6
chr3-009992871-A-ATTGACAATAGGTTT	chr3	9992871	A	ATTGACAATAGGTTT	25508.97	VQSRTrancheINDEL99.90to99.95	7.609e-5	nfe	0.01034599999999999	1	134	0.01034599999999999
chr3-009992903-C-T	chr3	9992903	C	T	44395	VQSRTrancheSNP99.80to99.90	4.386e-5	nfe	0.01542399999999999	3	114	0.01542399999999999
chr3-009992912-T-C	chr3	9992912	T	C	46013	VQSRTrancheSNP99.90to99.95	6.242e-5	afr	0.01545199999999999	3	116	0.01545199999999999
chr3-009992933-A-C	chr3	9992933	A	C	21672	VQSRTrancheSNP99.90to99.95	9.239e-5	nfe	0.00843999999999999	1	118	0.00843999999999999
chr3-009992933-A-G	chr3	9992933	A	G	21672	VQSRTrancheSNP99.90to99.95	6.048e-5	nfe	3.6999999999999985e-5	0	118	6.048e-5
chr3-009993008-CTTAG-C	chr3	9993008	CTTAG	C	65657	VQSRTrancheINDEL99.50to99.90	1.342e-5	nfe	0	0	116	1.342e-5
chr3-009993008-CTTAG-TTTAG	chr3	9993008	CTTAG	TTTAG	65657	VQSRTrancheINDEL99.50to99.90	0	none	0.019641	7	116	0.019641
chr3-009993011-AG-*	chr3	9993011	AG	*	66340.97	VQSRTrancheINDEL99.00to99.50	0	none	9e-6	0	116	9e-6
chr3-009993011-AG-A	chr3	9993011	AG	A	66340.97	VQSRTrancheINDEL99.00to99.50	0.0061209	nfe	0.02061800000000001	7	116	0.02061800000000001
chr3-009993013-TAAG-*	chr3	9993013	TAAG	*	69039.97	VQSRTrancheINDEL99.00to99.50	0	none	0	0	112	1e-6
chr3-009993013-TAAG-T	chr3	9993013	TAAG	T	69039.97	VQSRTrancheINDEL99.00to99.50	0.0058986	nfe	0.02151400000000001	6	112	0.02151400000000001
chr3-009993015-A-*	chr3	9993015	A	*	794	VQSRTrancheSNP99.80to99.90	0	none	0.02149900000000001	6	132	0.02149900000000001
chr3-009993015-A-G	chr3	9993015	A	G	794	VQSRTrancheSNP99.80to99.90	0	none	9e-6	0	132	9e-6
chr3-009993016-G-*	chr3	9993016	G	*	1776	VQSRTrancheSNP99.80to99.90	0	none	0.02148900000000002	6	112	0.02148900000000002
chr3-009993016-G-C	chr3	9993016	G	C	1776	VQSRTrancheSNP99.80to99.90	2.2662e-4	nfe	3.6999999999999985e-5	0	112	2.2662e-4
chr3-009993026-C-T	chr3	9993026	C	T	77629	PASS	0.0093359	nfe	0.022303	7	106	0.022303
chr3-009993047-C-A	chr3	9993047	C	A	77029	ExcessHet	0.010632	nfe	0.02502600000000002	7	102	0.02502600000000002
chr3-009993048-A-G	chr3	9993048	A	G	76903	ExcessHet	0.010485	nfe	0.02492000000000002	7	102	0.02492000000000002
chr3-009993065-T-C	chr3	9993065	T	C	34140	PASS	0.0047983	nfe	0.01800200000000002	3	108	0.01800200000000002
chr3-009993112-A-G	chr3	9993112	A	G	31417	VQSRTrancheSNP99.80to99.90	0.002744	nfe	0.01185499999999999	3	110	0.01185499999999999
chr3-009993118-T-C	chr3	9993118	T	C	25834	PASS	0.002446	nfe	0.01127999999999999	3	112	0.01127999999999999
chr3-009993136-TAAC-T	chr3	9993136	TAAC	T	17001.97	VQSRTrancheINDEL95.00to96.00	0.0010109	nfe	0.00833799999999999	2	128	0.00833799999999999
chr3-009994090-A-G	chr3	9994090	A	G	11116399	ExcessHet	0.4701	afr	0.450698	63	134	0.4701
chr3-009994094-AAGTCT-*	chr3	9994094	AAGTCT	*	11905242.97	ExcessHet	0	none	9e-6	0	134	9e-6
chr3-009994094-AAGTCT-A	chr3	9994094	AAGTCT	A	11905242.97	ExcessHet	0.42979	afr	0.450319	63	134	0.450319
chr3-009994095-A-*	chr3	9994095	A	*	45	PASS	0	none	0.450319	63	134	0.450319
chr3-009994095-A-G	chr3	9994095	A	G	45	PASS	0.0080645	mid	2.2000000000000003e-5	0	134	0.0080645
chr3-009994097-TCTGA-*	chr3	9994097	TCTGA	*	1048.97	VQSRTrancheINDEL99.50to99.90	0	none	0.450319	63	134	0.450319
chr3-009994097-TCTGA-T	chr3	9994097	TCTGA	T	1048.97	VQSRTrancheINDEL99.50to99.90	1.692e-4	nfe	9e-6	0	134	1.692e-4
chr3-009994101-A-*	chr3	9994101	A	*	11815069	ExcessHet	0	none	9e-6	0	134	9e-6
chr3-009994101-A-G	chr3	9994101	A	G	11815069	ExcessHet	0.45908	afr	0.450508	63	134	0.45908
chr3-009994194-A-G	chr3	9994194	A	G	323	VQSRTrancheSNP99.90to99.95	7.3e-7	nfe	0	1	134	1e-6
chr3-009994212-A-T	chr3	9994212	A	T	4608601	ExcessHet	0.29675	afr	0.174096	27	134	0.29675
chr3-009994215-A-C	chr3	9994215	A	C	3118488	ExcessHet	0.35505	afr	0.3667919999999994	37	100	0.3667919999999994
chr3-009994251-T-C	chr3	9994251	T	C	2863135	ExcessHet	0.11259	eas	0.32365399999999944	31	106	0.32365399999999944
chr3-009994258-G-T	chr3	9994258	G	T	1391951	ExcessHet	0.063082	eas	0.2554469999999997	28	106	0.2554469999999997
chr3-009994301-T-G	chr3	9994301	T	G	129221	PASS	0.010782	nfe	0.00699	1	134	0.010782
chr3-009994326-A-G	chr3	9994326	A	G	288010	ExcessHet	0.11677	nfe	0.096504	3	98	0.11677
chr3-009994335-T-C	chr3	9994335	T	C	369964	ExcessHet	0.13612	nfe	0.118572	6	92	0.13612
chr3-009994361-A-G	chr3	9994361	A	G	736483	ExcessHet	0.17734	afr	0.208747	12	80	0.208747
chr3-009994361-A-T	chr3	9994361	A	T	736483	ExcessHet	0	none	0	0	80	1e-6
chr3-009994368-A-*	chr3	9994368	A	*	987713	ExcessHet	0	none	6.330000000000003e-4	0	84	6.330000000000003e-4
chr3-009994368-A-G	chr3	9994368	A	G	987713	ExcessHet	0.18127	afr	0.237913	19	84	0.237913
chr3-009994368-A-T	chr3	9994368	A	T	987713	ExcessHet	0	none	2.2000000000000003e-5	0	84	2.2000000000000003e-5
chr3-009994370-G-*	chr3	9994370	G	*	1025686	ExcessHet	0	none	2.9400000000000004e-4	0	80	2.9400000000000004e-4
chr3-009994370-G-A	chr3	9994370	G	A	1025686	ExcessHet	0.18281	afr	0.24012400000000003	19	80	0.24012400000000003
chr3-009994370-G-C	chr3	9994370	G	C	1025686	ExcessHet	0	none	9e-6	0	80	9e-6
chr3-009994370-G-GGA	chr3	9994370	G	GGA	1025686	ExcessHet	0	none	0	0	80	1e-6
chr3-009994374-C-*	chr3	9994374	C	*	1135596	ExcessHet	0	none	2.720000000000003e-4	0	76	2.720000000000003e-4
chr3-009994374-C-A	chr3	9994374	C	A	1135596	ExcessHet	0.1991	afr	0.243815	20	76	0.243815
chr3-009994374-C-T	chr3	9994374	C	T	1135596	ExcessHet	0	none	0	0	76	1e-6
chr3-009994379-A-*	chr3	9994379	A	*	1178308	ExcessHet	0	none	2.5100000000000014e-4	0	78	2.5100000000000014e-4
chr3-009994379-A-G	chr3	9994379	A	G	1178308	ExcessHet	0.18789	afr	0.247439	26	78	0.247439
chr3-009994383-C-*	chr3	9994383	C	*	1241319	ExcessHet	0	none	2.5100000000000014e-4	0	80	2.5100000000000014e-4
chr3-009994383-C-T	chr3	9994383	C	T	1241319	ExcessHet	0.19359	afr	0.24920300000000004	27	80	0.24920300000000004
chr3-009994390-T-*	chr3	9994390	T	*	1365999	ExcessHet	0	none	2.2999999999999995e-4	0	80	2.2999999999999995e-4
chr3-009994390-T-C	chr3	9994390	T	C	1365999	ExcessHet	0.251	afr	0.25782699999999986	28	80	0.25782699999999986
chr3-009994400-G-*	chr3	9994400	G	*	114427	PASS	0	none	2.2999999999999995e-4	0	108	2.2999999999999995e-4
chr3-009994400-G-A	chr3	9994400	G	A	114427	PASS	0.015621	nfe	0.02786800000000001	1	108	0.02786800000000001
chr3-009994403-A-*	chr3	9994403	A	*	1429746	ExcessHet	0	none	2.5100000000000014e-4	0	86	2.5100000000000014e-4
chr3-009994403-A-C	chr3	9994403	A	C	1429746	ExcessHet	0.32037	afr	0.2767929999999995	35	86	0.32037
chr3-009994420-T-*	chr3	9994420	T	*	2303744	ExcessHet	0	none	3.3800000000000046e-4	0	100	3.3800000000000046e-4
chr3-009994420-T-G	chr3	9994420	T	G	2303744	ExcessHet	0.40056	afr	0.33196799999999976	43	100	0.40056
chr3-009994422-G-*	chr3	9994422	G	*	2305323	ExcessHet	0	none	3.6000000000000035e-4	0	98	3.6000000000000035e-4
chr3-009994422-G-T	chr3	9994422	G	T	2305323	ExcessHet	0.41142	afr	0.3326789999999998	43	98	0.41142
chr3-009994453-T-A	chr3	9994453	T	A	2619259	ExcessHet	1.83e-6	nfe	0	0	98	1.83e-6
chr3-009994453-T-C	chr3	9994453	T	C	2619259	ExcessHet	0.45211	afr	0.3480909999999996	41	98	0.45211
chr3-009994456-C-G	chr3	9994456	C	G	2598465	ExcessHet	0.45304	afr	0.3478939999999996	42	100	0.45304
chr3-010000616-A-G	chr3	10000616	A	G	171123	PASS	0.042451	amr	0.020948	0	0	0.042451
chr3-010000923-T-C	chr3	10000923	T	C	8889	PASS	0.0033976	nfe	0.00112999999999999	0	48	0.0033976
chr3-010001006-C-T	chr3	10001006	C	T	616172	PASS	0.33097	afr	0.114424	2	10	0.33097
chr3-010014105-G-A	chr3	10014105	G	A	14629	PASS	0	none	0.00895699999999999	0	0	0.00895699999999999
chr3-010015117-G-C	chr3	10015117	G	C	30832	PASS	0	none	0	0	0	1e-6
chr3-010015117-G-GAAAC	chr3	10015117	G	GAAAC	30832	PASS	0.091259	nfe	0.014748	0	0	0.091259
chr3-010017752-T-A	chr3	10017752	T	A	5564621	PASS	0	none	2.2000000000000003e-5	0	126	2.2000000000000003e-5
chr3-010017752-T-C	chr3	10017752	T	C	5564621	PASS	0.50319	nfe	0.4285109999999998	63	126	0.50319
chr3-010017767-C-A	chr3	10017767	C	A	34475	PASS	0	none	0	0	130	1e-6
chr3-010017767-C-T	chr3	10017767	C	T	34475	PASS	0.018659	sas	0.00269	1	130	0.018659
chr3-010017768-C-T	chr3	10017768	C	T	6522	PASS	3.5794e-4	nfe	3.3800000000000046e-4	1	130	3.5794e-4
chr3-010017845-C-G	chr3	10017845	C	G	77196	PASS	0.0063019	sas	0.003829	1	134	0.0063019
chr3-010017974-G-T	chr3	10017974	G	T	5048940	PASS	0.46318	afr	0.17506600000000003	23	134	0.46318
chr3-010017980-T-C	chr3	10017980	T	C	3270562	PASS	0.12271	nfe	0.095471	17	134	0.12271
chr3-010023203-G-C	chr3	10023203	G	C	519284	PASS	0.33821	afr	0.12827	0	0	0.33821
chr3-010023460-G-A	chr3	10023460	G	A	3002619	PASS	0.41204	afr	0.181721	28	134	0.41204
chr3-010023468-C-T	chr3	10023468	C	T	130414	PASS	0.014029	nfe	0.007482	3	132	0.014029
chr3-010023570-G-A	chr3	10023570	G	A	380242	PASS	0.027202	nfe	0.017698	2	134	0.027202
chr3-010023742-C-A	chr3	10023742	C	A	3962872	PASS	0	none	0	0	134	1e-6
chr3-010023742-C-T	chr3	10023742	C	T	3962872	PASS	0.42199	afr	0.175497	28	134	0.42199
chr3-010023844-G-A	chr3	10023844	G	A	2706268	PASS	0.40275	afr	0.173557	28	134	0.40275
chr3-010023889-TA-T	chr3	10023889	TA	T	389295.97	PASS	0	none	0	0	134	1e-6
chr3-010023889-TA-TAA	chr3	10023889	TA	TAA	389295.97	PASS	0	none	0.03609800000000001	5	134	0.03609800000000001
chr3-010025967-C-T	chr3	10025967	C	T	1663260	PASS	0.77596	afr	0.247924	36	130	0.77596
chr3-010026110-A-G	chr3	10026110	A	G	2304783	PASS	0.1746	sas	0.15066700000000002	28	134	0.1746
chr3-010026113-T-C	chr3	10026113	T	C	2837985	PASS	0.42911	afr	0.179215	28	134	0.42911
chr3-010026288-C-T	chr3	10026288	C	T	1005995	PASS	0.4166	afr	0.15995800000000002	25	122	0.4166
chr3-010026425-G-A	chr3	10026425	G	A	57	PASS	5.14e-6	nfe	0	0	36	5.14e-6
chr3-010032461-GGGGGGAAT-*	chr3	10032461	GGGGGGAAT	*	847974	PASS	0	none	0	0	0	1e-6
chr3-010032461-GGGGGGAAT-CGGGGGAAT	chr3	10032461	GGGGGGAAT	CGGGGGAAT	847974	PASS	0	none	0	0	0	1e-6
chr3-010032461-GGGGGGAAT-G	chr3	10032461	GGGGGGAAT	G	847974	PASS	0	none	9e-6	0	0	9e-6
chr3-010032461-GGGGGGAAT-TGGGGGAAT	chr3	10032461	GGGGGGAAT	TGGGGGAAT	847974	PASS	0	none	0.09378600000000002	0	0	0.09378600000000002
chr3-010032469-T-*	chr3	10032469	T	*	1076556	PASS	0	none	3.6999999999999985e-5	0	0	3.6999999999999985e-5
chr3-010032469-T-A	chr3	10032469	T	A	1076556	PASS	2.8666e-4	nfe	0	0	0	2.8666e-4
chr3-010032469-T-G	chr3	10032469	T	G	1076556	PASS	0.4573	afr	0.126555	0	0	0.4573
chr3-010032493-G-T	chr3	10032493	G	T	257541	VQSRTrancheSNP99.70to99.80	0.068095	sas	0.029953	0	0	0.068095
chr3-010032569-T-A	chr3	10032569	T	A	1448983	PASS	0.39775	afr	0.16212700000000002	4	28	0.39775
chr3-010034324-CAAAAAAAAAAA-C	chr3	10034324	CAAAAAAAAAAA	C	2808514.97	ExcessHet	7.129e-5	nfe	0	0	42	7.129e-5
chr3-010034324-CAAAAAAAAAAA-CAA	chr3	10034324	CAAAAAAAAAAA	CAA	2808514.97	ExcessHet	0	none	0	0	42	1e-6
chr3-010034324-CAAAAAAAAAAA-CAAA	chr3	10034324	CAAAAAAAAAAA	CAAA	2808514.97	ExcessHet	0	none	0	0	42	1e-6
chr3-010034324-CAAAAAAAAAAA-CAAAA	chr3	10034324	CAAAAAAAAAAA	CAAAA	2808514.97	ExcessHet	0	none	9e-6	0	42	9e-6
chr3-010034324-CAAAAAAAAAAA-CAAAAA	chr3	10034324	CAAAAAAAAAAA	CAAAAA	2808514.97	ExcessHet	0	none	1.47e-4	0	42	1.47e-4
chr3-010034324-CAAAAAAAAAAA-CAAAAAA	chr3	10034324	CAAAAAAAAAAA	CAAAAAA	2808514.97	ExcessHet	0	none	9.140000000000004e-4	0	42	9.140000000000004e-4
chr3-010034324-CAAAAAAAAAAA-CAAAAAAA	chr3	10034324	CAAAAAAAAAAA	CAAAAAAA	2808514.97	ExcessHet	0	none	0.005044	0	42	0.005044
chr3-010034324-CAAAAAAAAAAA-CAAAAAAAA	chr3	10034324	CAAAAAAAAAAA	CAAAAAAAA	2808514.97	ExcessHet	0	none	0.02039200000000001	2	42	0.02039200000000001
chr3-010034324-CAAAAAAAAAAA-CAAAAAAAAA	chr3	10034324	CAAAAAAAAAAA	CAAAAAAAAA	2808514.97	ExcessHet	0	none	0.064907	3	42	0.064907
chr3-010034324-CAAAAAAAAAAA-CAAAAAAAAAA	chr3	10034324	CAAAAAAAAAAA	CAAAAAAAAAA	2808514.97	ExcessHet	0	none	0.194225	7	42	0.194225
chr3-010034324-CAAAAAAAAAAA-CAAAAAAAAAAAA	chr3	10034324	CAAAAAAAAAAA	CAAAAAAAAAAAA	2808514.97	ExcessHet	0	none	0.08784400000000002	2	42	0.08784400000000002
chr3-010034324-CAAAAAAAAAAA-CAAAAAAAAAAAAA	chr3	10034324	CAAAAAAAAAAA	CAAAAAAAAAAAAA	2808514.97	ExcessHet	0	none	0.023109	1	42	0.023109
chr3-010034324-CAAAAAAAAAAA-CAAAAAAAAAAAAAA	chr3	10034324	CAAAAAAAAAAA	CAAAAAAAAAAAAAA	2808514.97	ExcessHet	0	none	0.03714900000000001	0	42	0.03714900000000001
chr3-010034324-CAAAAAAAAAAA-CAAAAAAAAAAAAAAA	chr3	10034324	CAAAAAAAAAAA	CAAAAAAAAAAAAAAA	2808514.97	ExcessHet	0	none	0.07051600000000001	1	42	0.07051600000000001
chr3-010034324-CAAAAAAAAAAA-CAAAAAAAAAAAAAAAA	chr3	10034324	CAAAAAAAAAAA	CAAAAAAAAAAAAAAAA	2808514.97	ExcessHet	0	none	0.01733800000000001	0	42	0.01733800000000001
chr3-010034324-CAAAAAAAAAAA-CAAAAAAAAAAAAAAAAA	chr3	10034324	CAAAAAAAAAAA	CAAAAAAAAAAAAAAAAA	2808514.97	ExcessHet	0	none	0.002558	0	42	0.002558
chr3-010034324-CAAAAAAAAAAA-CAAAAAAAAAAAAAAAAAA	chr3	10034324	CAAAAAAAAAAA	CAAAAAAAAAAAAAAAAAA	2808514.97	ExcessHet	0	none	2.720000000000003e-4	0	42	2.720000000000003e-4
chr3-010034324-CAAAAAAAAAAA-CAAAAAAAAAAAAAAAAAAA	chr3	10034324	CAAAAAAAAAAA	CAAAAAAAAAAAAAAAAAAA	2808514.97	ExcessHet	0	none	6.999999999999998e-5	0	42	6.999999999999998e-5
chr3-010034324-CAAAAAAAAAAA-CAAAAAAAAAAAAAAAAAAAA	chr3	10034324	CAAAAAAAAAAA	CAAAAAAAAAAAAAAAAAAAA	2808514.97	ExcessHet	0	none	0	0	42	1e-6
chr3-010034325-A-*	chr3	10034325	A	*	82.97	VQSRTrancheINDEL97.00to99.00	0	none	0.2873839999999993	12	30	0.2873839999999993
chr3-010034325-A-AAAC	chr3	10034325	A	AAAC	82.97	VQSRTrancheINDEL97.00to99.00	0	none	0.00154199999999999	0	30	0.00154199999999999
chr3-010034326-A-*	chr3	10034326	A	*	35.97	VQSRTrancheINDEL99.90to99.95	0	none	0.09386800000000002	5	32	0.09386800000000002
chr3-010034326-A-AAC	chr3	10034326	A	AAC	35.97	VQSRTrancheINDEL99.90to99.95	0	none	6.999999999999998e-5	0	32	6.999999999999998e-5
chr3-010034346-G-*	chr3	10034346	G	*	27384	VQSRTrancheSNP99.90to99.95	0	none	4.260000000000005e-4	0	52	4.260000000000005e-4
chr3-010034346-G-A	chr3	10034346	G	A	27384	VQSRTrancheSNP99.90to99.95	0.026961	sas	0.01105299999999999	0	52	0.026961
chr3-010034346-G-T	chr3	10034346	G	T	27384	VQSRTrancheSNP99.90to99.95	9.078e-4	eas	0.00178799999999999	0	52	0.00178799999999999
chr3-010034347-ATTTGTCTCTG-*	chr3	10034347	ATTTGTCTCTG	*	8393	VQSRTrancheINDEL99.90to99.95	0	none	5.2999999999999994e-5	0	80	5.2999999999999994e-5
chr3-010034347-ATTTGTCTCTG-A	chr3	10034347	ATTTGTCTCTG	A	8393	VQSRTrancheINDEL99.90to99.95	0.0045133	sas	7.730000000000004e-4	0	80	0.0045133
chr3-010034347-ATTTGTCTCTG-AAAAAATTTTTGTCTCTG	chr3	10034347	ATTTGTCTCTG	AAAAAATTTTTGTCTCTG	8393	VQSRTrancheINDEL99.90to99.95	0	none	9e-6	0	80	9e-6
chr3-010034347-ATTTGTCTCTG-AAAAATATTTTTGTCTCTG	chr3	10034347	ATTTGTCTCTG	AAAAATATTTTTGTCTCTG	8393	VQSRTrancheINDEL99.90to99.95	0	none	0	0	80	1e-6
chr3-010034347-ATTTGTCTCTG-AAAAATTTTTGTCTCTG	chr3	10034347	ATTTGTCTCTG	AAAAATTTTTGTCTCTG	8393	VQSRTrancheINDEL99.90to99.95	0	none	9e-6	0	80	9e-6
chr3-010034347-ATTTGTCTCTG-AAAATTTTGTCTCTG	chr3	10034347	ATTTGTCTCTG	AAAATTTTGTCTCTG	8393	VQSRTrancheINDEL99.90to99.95	0	none	0	0	80	1e-6
chr3-010034347-ATTTGTCTCTG-AAAATTTTTGTCTCTG	chr3	10034347	ATTTGTCTCTG	AAAATTTTTGTCTCTG	8393	VQSRTrancheINDEL99.90to99.95	0	none	0	0	80	1e-6
chr3-010034347-ATTTGTCTCTG-AAAATTTTTTGTCTCTG	chr3	10034347	ATTTGTCTCTG	AAAATTTTTTGTCTCTG	8393	VQSRTrancheINDEL99.90to99.95	0	none	0	0	80	1e-6
chr3-010034347-ATTTGTCTCTG-AAATATTTTTGTCTCTG	chr3	10034347	ATTTGTCTCTG	AAATATTTTTGTCTCTG	8393	VQSRTrancheINDEL99.90to99.95	0	none	0	0	80	1e-6
chr3-010034347-ATTTGTCTCTG-AAATTTTTGTCTCTG	chr3	10034347	ATTTGTCTCTG	AAATTTTTGTCTCTG	8393	VQSRTrancheINDEL99.90to99.95	0	none	9e-6	0	80	9e-6
chr3-010034347-ATTTGTCTCTG-AATTTTGTCTCTG	chr3	10034347	ATTTGTCTCTG	AATTTTGTCTCTG	8393	VQSRTrancheINDEL99.90to99.95	0	none	0	0	80	1e-6
chr3-010034347-ATTTGTCTCTG-AG	chr3	10034347	ATTTGTCTCTG	AG	8393	VQSRTrancheINDEL99.90to99.95	0	none	2.5100000000000014e-4	0	80	2.5100000000000014e-4
chr3-010034347-ATTTGTCTCTG-ATGTCTCTG	chr3	10034347	ATTTGTCTCTG	ATGTCTCTG	8393	VQSRTrancheINDEL99.90to99.95	0	none	0	0	80	1e-6
chr3-010034347-ATTTGTCTCTG-ATTTTTGTCTCTG	chr3	10034347	ATTTGTCTCTG	ATTTTTGTCTCTG	8393	VQSRTrancheINDEL99.90to99.95	0	none	2.2000000000000003e-5	0	80	2.2000000000000003e-5
chr3-010034347-ATTTGTCTCTG-GTTTGTCTCTG	chr3	10034347	ATTTGTCTCTG	GTTTGTCTCTG	8393	VQSRTrancheINDEL99.90to99.95	0	none	0	0	80	1e-6
chr3-010034347-ATTTGTCTCTG-TTTTGTCTCTG	chr3	10034347	ATTTGTCTCTG	TTTTGTCTCTG	8393	VQSRTrancheINDEL99.90to99.95	0	none	0.00174099999999999	0	80	0.00174099999999999
chr3-010034351-GTC-*	chr3	10034351	GTC	*	7670	VQSRTrancheINDEL99.90to99.95	0	none	0.00127499999999999	0	48	0.00127499999999999
chr3-010034351-GTC-G	chr3	10034351	GTC	G	7670	VQSRTrancheINDEL99.90to99.95	0	none	9e-6	0	48	9e-6
chr3-010034351-GTC-TTC	chr3	10034351	GTC	TTC	7670	VQSRTrancheINDEL99.90to99.95	0	none	0.00902099999999999	1	48	0.00902099999999999
chr3-010034353-C-*	chr3	10034353	C	*	9400	VQSRTrancheSNP99.90to99.95	0	none	0.00127499999999999	0	46	0.00127499999999999
chr3-010034353-C-A	chr3	10034353	C	A	9400	VQSRTrancheSNP99.90to99.95	2.0842e-4	afr	5.860000000000005e-4	0	46	5.860000000000005e-4
chr3-010034353-C-G	chr3	10034353	C	G	9400	VQSRTrancheSNP99.90to99.95	0.0064606	eas	0.00912399999999998	0	46	0.00912399999999998
chr3-010034353-C-T	chr3	10034353	C	T	9400	VQSRTrancheSNP99.90to99.95	1.4399e-4	afr	2.9400000000000004e-4	0	46	2.9400000000000004e-4
chr3-010034363-A-*	chr3	10034363	A	*	189	PASS	0	none	1.6699999999999994e-4	0	68	1.6699999999999994e-4
chr3-010034363-A-C	chr3	10034363	A	C	189	PASS	0	none	0	0	68	1e-6
chr3-010034363-A-G	chr3	10034363	A	G	189	PASS	0	none	2.2000000000000003e-5	0	68	2.2000000000000003e-5
chr3-010034363-A-T	chr3	10034363	A	T	189	PASS	3.657e-5	nfe	2.08e-4	0	68	2.08e-4
chr3-010035158-CTT-ATT	chr3	10035158	CTT	ATT	5595877	ExcessHet	0	none	0	0	110	1e-6
chr3-010035158-CTT-C	chr3	10035158	CTT	C	5595877	ExcessHet	0.44894	afr	0.18192600000000003	28	110	0.44894
chr3-010035158-CTT-CT	chr3	10035158	CTT	CT	5595877	ExcessHet	0	none	0.06673900000000002	6	110	0.06673900000000002
chr3-010035158-CTT-CTTT	chr3	10035158	CTT	CTTT	5595877	ExcessHet	0	none	0.01455599999999999	4	110	0.01455599999999999
chr3-010035158-CTT-CTTTT	chr3	10035158	CTT	CTTTT	5595877	ExcessHet	0	none	3.6999999999999985e-5	0	110	3.6999999999999985e-5
chr3-010035291-A-C	chr3	10035291	A	C	4153744	PASS	0.32395	afr	0.170352	28	134	0.32395
chr3-010035339-T-C	chr3	10035339	T	C	2657824	PASS	0.31587	afr	0.17039600000000002	24	126	0.31587
chr3-010036165-C-T	chr3	10036165	C	T	15936	PASS	0.002571	nfe	9.859999999999992e-4	1	64	0.002571
chr3-010036271-A-G	chr3	10036271	A	G	4704949	PASS	0.32493	afr	0.17062100000000002	28	134	0.32493
chr3-010039200-T-A	chr3	10039200	T	A	1821	PASS	1.1073e-4	nfe	7.099999999999998e-5	1	134	1.1073e-4
chr3-010039422-ATT-A	chr3	10039422	ATT	A	16537.97	PASS	0	none	0	0	130	1e-6
chr3-010039422-ATT-AT	chr3	10039422	ATT	AT	16537.97	PASS	0	none	0.00120499999999999	1	130	0.00120499999999999
chr3-010039422-ATT-ATTT	chr3	10039422	ATT	ATTT	16537.97	PASS	0	none	0.00885899999999999	1	130	0.00885899999999999
chr3-010039422-ATT-ATTTT	chr3	10039422	ATT	ATTTT	16537.97	PASS	0	none	9e-6	0	130	9e-6
chr3-010039422-ATT-ATTTTTT	chr3	10039422	ATT	ATTTTTT	16537.97	PASS	0	none	2.2000000000000003e-5	0	130	2.2000000000000003e-5
chr3-010039422-ATT-ATTTTTTT	chr3	10039422	ATT	ATTTTTTT	16537.97	PASS	0	none	0	0	130	1e-6
chr3-010039422-ATT-ATTTTTTTTTTT	chr3	10039422	ATT	ATTTTTTTTTTT	16537.97	PASS	0	none	0	0	130	1e-6
chr3-010039861-G-C	chr3	10039861	G	C	4688978	PASS	0.32605	afr	0.17062100000000002	28	134	0.32605
chr3-010039947-A-G	chr3	10039947	A	G	491399	PASS	0.065649	sas	0.03676300000000001	5	134	0.065649
chr3-010039992-TAAA-*	chr3	10039992	TAAA	*	154784	ExcessHet	0	none	3.600000000000004e-4	0	82	3.600000000000004e-4
chr3-010039992-TAAA-AAAA	chr3	10039992	TAAA	AAAA	154784	ExcessHet	0	none	0.00117899999999999	0	82	0.00117899999999999
chr3-010039992-TAAA-GAAA	chr3	10039992	TAAA	GAAA	154784	ExcessHet	0	none	9e-6	0	82	9e-6
chr3-010039992-TAAA-T	chr3	10039992	TAAA	T	154784	ExcessHet	0	none	9e-6	0	82	9e-6
chr3-010039992-TAAA-TA	chr3	10039992	TAAA	TA	154784	ExcessHet	0	none	8.9e-5	0	82	8.9e-5
chr3-010039992-TAAA-TAA	chr3	10039992	TAAA	TAA	154784	ExcessHet	0	none	0.06532500000000001	4	82	0.06532500000000001
chr3-010039992-TAAA-TAAAA	chr3	10039992	TAAA	TAAAA	154784	ExcessHet	0	none	0.03331	1	82	0.03331
chr3-010039992-TAAA-TAAAAA	chr3	10039992	TAAA	TAAAAA	154784	ExcessHet	0	none	5.2999999999999994e-5	0	82	5.2999999999999994e-5
chr3-010039992-TAAA-TAAAAAA	chr3	10039992	TAAA	TAAAAAA	154784	ExcessHet	0	none	0	0	82	1e-6
chr3-010039992-TAAA-TAAAAAAAAA	chr3	10039992	TAAA	TAAAAAAAAA	154784	ExcessHet	0	none	2.2000000000000003e-5	0	82	2.2000000000000003e-5
chr3-010039992-TAAA-TAAAAAAAAAA	chr3	10039992	TAAA	TAAAAAAAAAA	154784	ExcessHet	0	none	1.0799999999999996e-4	0	82	1.0799999999999996e-4
chr3-010039992-TAAA-TAAAAAAAAAAAAA	chr3	10039992	TAAA	TAAAAAAAAAAAAA	154784	ExcessHet	0	none	0	0	82	1e-6
chr3-010039992-TAAA-TAAAAAAAAAAAAAAA	chr3	10039992	TAAA	TAAAAAAAAAAAAAAA	154784	ExcessHet	0	none	0	0	82	1e-6
chr3-010039993-A-*	chr3	10039993	A	*	47	PASS	0	none	0.06559000000000001	4	96	0.06559000000000001
chr3-010039993-A-T	chr3	10039993	A	T	47	PASS	3.6629e-4	eas	3.6999999999999985e-5	0	96	3.6629e-4
chr3-010040028-ACTTT-A	chr3	10040028	ACTTT	A	1778	VQSRTrancheINDEL99.50to99.90	0	none	0	0	116	1e-6
chr3-010040028-ACTTT-ATCTTT	chr3	10040028	ACTTT	ATCTTT	1778	VQSRTrancheINDEL99.50to99.90	0	none	2.2000000000000003e-5	0	116	2.2000000000000003e-5
chr3-010040028-ACTTT-ATTT	chr3	10040028	ACTTT	ATTT	1778	VQSRTrancheINDEL99.50to99.90	0	none	0	0	116	1e-6
chr3-010040028-ACTTT-ATTTCTTT	chr3	10040028	ACTTT	ATTTCTTT	1778	VQSRTrancheINDEL99.50to99.90	0	none	0	0	116	1e-6
chr3-010040028-ACTTT-CCTTT	chr3	10040028	ACTTT	CCTTT	1778	VQSRTrancheINDEL99.50to99.90	0	none	7.099999999999998e-5	0	116	7.099999999999998e-5
chr3-010040028-ACTTT-GCTTT	chr3	10040028	ACTTT	GCTTT	1778	VQSRTrancheINDEL99.50to99.90	0	none	3.6999999999999985e-5	1	116	3.6999999999999985e-5
chr3-010040028-ACTTT-TCTTT	chr3	10040028	ACTTT	TCTTT	1778	VQSRTrancheINDEL99.50to99.90	0	none	1.88e-4	0	116	1.88e-4
chr3-010040033-CTTTTTTTTT-*	chr3	10040033	CTTTTTTTTT	*	1651950	ExcessHet	0	none	1.0799999999999996e-4	0	40	1.0799999999999996e-4
chr3-010040033-CTTTTTTTTT-ATTTTTTTTT	chr3	10040033	CTTTTTTTTT	ATTTTTTTTT	1651950	ExcessHet	0	none	6.999999999999998e-5	0	40	6.999999999999998e-5
chr3-010040033-CTTTTTTTTT-C	chr3	10040033	CTTTTTTTTT	C	1651950	ExcessHet	0	none	9e-6	0	40	9e-6
chr3-010040033-CTTTTTTTTT-CATTTTTTTTT	chr3	10040033	CTTTTTTTTT	CATTTTTTTTT	1651950	ExcessHet	0	none	0	0	40	1e-6
chr3-010040033-CTTTTTTTTT-CT	chr3	10040033	CTTTTTTTTT	CT	1651950	ExcessHet	0	none	0	0	40	1e-6
chr3-010040033-CTTTTTTTTT-CTT	chr3	10040033	CTTTTTTTTT	CTT	1651950	ExcessHet	0	none	1.27e-4	0	40	1.27e-4
chr3-010040033-CTTTTTTTTT-CTTT	chr3	10040033	CTTTTTTTTT	CTTT	1651950	ExcessHet	0	none	4.490000000000005e-4	0	40	4.490000000000005e-4
chr3-010040033-CTTTTTTTTT-CTTTT	chr3	10040033	CTTTTTTTTT	CTTTT	1651950	ExcessHet	0	none	0.003363	0	40	0.003363
chr3-010040033-CTTTTTTTTT-CTTTTT	chr3	10040033	CTTTTTTTTT	CTTTTT	1651950	ExcessHet	0	none	0.02010100000000002	1	40	0.02010100000000002
chr3-010040033-CTTTTTTTTT-CTTTTTT	chr3	10040033	CTTTTTTTTT	CTTTTTT	1651950	ExcessHet	0	none	0.117145	9	40	0.117145
chr3-010040033-CTTTTTTTTT-CTTTTTTT	chr3	10040033	CTTTTTTTTT	CTTTTTTT	1651950	ExcessHet	0	none	0.05249900000000002	8	40	0.05249900000000002
chr3-010040033-CTTTTTTTTT-CTTTTTTTT	chr3	10040033	CTTTTTTTTT	CTTTTTTTT	1651950	ExcessHet	0	none	0.12497500000000004	3	40	0.12497500000000004
chr3-010040033-CTTTTTTTTT-CTTTTTTTTTT	chr3	10040033	CTTTTTTTTT	CTTTTTTTTTT	1651950	ExcessHet	0	none	0.13949100000000003	2	40	0.13949100000000003
chr3-010040033-CTTTTTTTTT-CTTTTTTTTTTT	chr3	10040033	CTTTTTTTTT	CTTTTTTTTTTT	1651950	ExcessHet	0	none	0.027179	0	40	0.027179
chr3-010040033-CTTTTTTTTT-CTTTTTTTTTTTT	chr3	10040033	CTTTTTTTTT	CTTTTTTTTTTTT	1651950	ExcessHet	0	none	0.005531	1	40	0.005531
chr3-010040033-CTTTTTTTTT-CTTTTTTTTTTTTT	chr3	10040033	CTTTTTTTTT	CTTTTTTTTTTTTT	1651950	ExcessHet	0	none	7.020000000000006e-4	0	40	7.020000000000006e-4
chr3-010040033-CTTTTTTTTT-CTTTTTTTTTTTTTT	chr3	10040033	CTTTTTTTTT	CTTTTTTTTTTTTTT	1651950	ExcessHet	0	none	3.590000000000004e-4	0	40	3.590000000000004e-4
chr3-010040033-CTTTTTTTTT-CTTTTTTTTTTTTTTT	chr3	10040033	CTTTTTTTTT	CTTTTTTTTTTTTTTT	1651950	ExcessHet	0	none	3.150000000000005e-4	0	40	3.150000000000005e-4
chr3-010040033-CTTTTTTTTT-CTTTTTTTTTTTTTTTT	chr3	10040033	CTTTTTTTTT	CTTTTTTTTTTTTTTTT	1651950	ExcessHet	0	none	6.999999999999998e-5	0	40	6.999999999999998e-5
chr3-010040033-CTTTTTTTTT-CTTTTTTTTTTTTTTTTT	chr3	10040033	CTTTTTTTTT	CTTTTTTTTTTTTTTTTT	1651950	ExcessHet	0	none	9e-6	0	40	9e-6
chr3-010040033-CTTTTTTTTT-CTTTTTTTTTTTTTTTTTTTTTTT	chr3	10040033	CTTTTTTTTT	CTTTTTTTTTTTTTTTTTTTTTTT	1651950	ExcessHet	0	none	0	0	40	1e-6
chr3-010040033-CTTTTTTTTT-TTTTTTTTTT	chr3	10040033	CTTTTTTTTT	TTTTTTTTTT	1651950	ExcessHet	0	none	0.00489	0	40	0.00489
chr3-010040037-T-*	chr3	10040037	T	*	166	PASS	0	none	0.0331	1	84	0.0331
chr3-010040037-T-C	chr3	10040037	T	C	166	PASS	3.654e-5	nfe	7.099999999999998e-5	0	84	7.099999999999998e-5
chr3-010040037-T-TC	chr3	10040037	T	TC	166	PASS	6.46e-6	nfe	9e-6	0	84	9e-6
chr3-010040038-T-*	chr3	10040038	T	*	348	PASS	0	none	0.005798	0	104	0.005798
chr3-010040038-T-C	chr3	10040038	T	C	348	PASS	2.643e-5	nfe	5.2999999999999994e-5	0	104	5.2999999999999994e-5
chr3-010040344-T-G	chr3	10040344	T	G	19691	PASS	0.0058683	nfe	0.00190899999999999	0	0	0.0058683
chr3-010041214-CAA-*	chr3	10041214	CAA	*	53648	PASS	0	none	8.9e-5	0	0	8.9e-5
chr3-010041214-CAA-AAA	chr3	10041214	CAA	AAA	53648	PASS	0	none	7.240000000000005e-4	0	0	7.240000000000005e-4
chr3-010041214-CAA-C	chr3	10041214	CAA	C	53648	PASS	4.568e-5	nfe	2.08e-4	0	0	2.08e-4
chr3-010041214-CAA-CA	chr3	10041214	CAA	CA	53648	PASS	0	none	0.02633000000000002	0	0	0.02633000000000002
chr3-010041214-CAA-CAAA	chr3	10041214	CAA	CAAA	53648	PASS	0	none	0.01200199999999999	0	0	0.01200199999999999
chr3-010041214-CAA-CAAAA	chr3	10041214	CAA	CAAAA	53648	PASS	0	none	3.6999999999999985e-5	0	0	3.6999999999999985e-5
chr3-010041485-C-T	chr3	10041485	C	T	2108007	PASS	0.30902	afr	0.169415	19	106	0.30902
chr3-010041833-G-T	chr3	10041833	G	T	103	PASS	1.11e-6	nfe	1.88e-4	0	96	1.88e-4
chr3-010041842-CTTTTTT-*	chr3	10041842	CTTTTTT	*	3603037	ExcessHet	0	none	9e-6	0	72	9e-6
chr3-010041842-CTTTTTT-ATTTTTT	chr3	10041842	CTTTTTT	ATTTTTT	3603037	ExcessHet	0	none	2.2000000000000003e-5	0	72	2.2000000000000003e-5
chr3-010041842-CTTTTTT-C	chr3	10041842	CTTTTTT	C	3603037	ExcessHet	0	none	0	0	72	1e-6
chr3-010041842-CTTTTTT-CT	chr3	10041842	CTTTTTT	CT	3603037	ExcessHet	0	none	1.88e-4	0	72	1.88e-4
chr3-010041842-CTTTTTT-CTT	chr3	10041842	CTTTTTT	CTT	3603037	ExcessHet	0	none	0.002211	0	72	0.002211
chr3-010041842-CTTTTTT-CTTT	chr3	10041842	CTTTTTT	CTTT	3603037	ExcessHet	0	none	0.020963	3	72	0.020963
chr3-010041842-CTTTTTT-CTTTT	chr3	10041842	CTTTTTT	CTTTT	3603037	ExcessHet	0	none	0.17619700000000002	17	72	0.17619700000000002
chr3-010041842-CTTTTTT-CTTTTT	chr3	10041842	CTTTTTT	CTTTTT	3603037	ExcessHet	0	none	0.16786000000000004	13	72	0.16786000000000004
chr3-010041842-CTTTTTT-CTTTTTTT	chr3	10041842	CTTTTTT	CTTTTTTT	3603037	ExcessHet	0	none	0.12250700000000002	5	72	0.12250700000000002
chr3-010041842-CTTTTTT-CTTTTTTTT	chr3	10041842	CTTTTTT	CTTTTTTTT	3603037	ExcessHet	0	none	0.005921	0	72	0.005921
chr3-010041842-CTTTTTT-CTTTTTTTTT	chr3	10041842	CTTTTTT	CTTTTTTTTT	3603037	ExcessHet	0	none	1.88e-4	0	72	1.88e-4
chr3-010041842-CTTTTTT-CTTTTTTTTTT	chr3	10041842	CTTTTTT	CTTTTTTTTTT	3603037	ExcessHet	0	none	2.2000000000000003e-5	0	72	2.2000000000000003e-5
chr3-010041842-CTTTTTT-GTTTTTT	chr3	10041842	CTTTTTT	GTTTTTT	3603037	ExcessHet	0	none	9e-6	0	72	9e-6
chr3-010041842-CTTTTTT-TTTTTTT	chr3	10041842	CTTTTTT	TTTTTTT	3603037	ExcessHet	0	none	0.00127499999999999	0	72	0.00127499999999999
chr3-010041843-T-*	chr3	10041843	T	*	5842.97	PASS	0	none	0.3600259999999999	33	68	0.3600259999999999
chr3-010041843-T-TC	chr3	10041843	T	TC	5842.97	PASS	0.10502	afr	4.04e-4	0	68	0.10502
chr3-010041844-T-*	chr3	10041844	T	*	987	PASS	0	none	0.202382	19	66	0.202382
chr3-010041844-T-A	chr3	10041844	T	A	987	PASS	0	none	0	0	66	1e-6
chr3-010041844-T-C	chr3	10041844	T	C	987	PASS	0.0021711	afr	2.9400000000000004e-4	0	66	0.0021711
chr3-010042540-C-T	chr3	10042540	C	T	6773670	PASS	0.42434	afr	0.18150500000000003	28	134	0.42434
chr3-010043351-G-T	chr3	10043351	G	T	37174241	PASS	0.98933	eas	0.9082720000000004	128	134	0.98933
chr3-010043446-C-G	chr3	10043446	C	G	7575634	PASS	0.42278	afr	0.181775	28	134	0.42278
chr3-010043722-G-T	chr3	10043722	G	T	138958	ExcessHet	0.011264	sas	0.031621	6	124	0.031621
chr3-010043852-A-G	chr3	10043852	A	G	6803603	ExcessHet	0.29513	afr	0.161491	26	134	0.29513
chr3-010043940-G-T	chr3	10043940	G	T	3147877	ExcessHet	0.23801	afr	0.15344000000000002	26	134	0.23801
chr3-010045833-G-C	chr3	10045833	G	C	41759	PASS	0.051035	nfe	0.01915800000000001	0	0	0.051035
chr3-010045852-G-C	chr3	10045852	G	C	38764	PASS	0.020959	nfe	0.01697700000000001	0	0	0.020959
chr3-010046332-T-C	chr3	10046332	T	C	1907879	PASS	0.32987	afr	0.159225	9	40	0.32987
chr3-010046539-T-G	chr3	10046539	T	G	960388	ExcessHet	0.070882	mid	0.194115	42	108	0.194115
chr3-010046555-G-*	chr3	10046555	G	*	2763017	ExcessHet	0	none	9e-6	0	134	9e-6
chr3-010046555-G-A	chr3	10046555	G	A	2763017	ExcessHet	0.17883	mid	0.28698199999999996	61	134	0.28698199999999996
chr3-010046558-G-A	chr3	10046558	G	A	2955307	ExcessHet	0.19036	mid	0.28924999999999934	61	134	0.28924999999999934
chr3-010046582-G-T	chr3	10046582	G	T	3658909	ExcessHet	0.29032	mid	0.3003969999999999	61	130	0.3003969999999999
chr3-010046601-T-G	chr3	10046601	T	G	22861	VQSRTrancheSNP99.90to99.95	0.0052175	amr	0.003321	1	134	0.0052175
chr3-010046615-C-T	chr3	10046615	C	T	8505952	ExcessHet	0.40849	afr	0.4047039999999994	63	134	0.40849
chr3-010046624-T-C	chr3	10046624	T	C	8807097	ExcessHet	0.42468	afr	0.4127059999999995	63	134	0.42468
chr3-010046659-A-G	chr3	10046659	A	G	5732800	ExcessHet	0.4229	afr	0.396269	63	134	0.4229
chr3-010046720-C-T	chr3	10046720	C	T	3833088	ExcessHet	0.37351	nfe	0.2835649999999998	61	132	0.37351
chr3-010046723-AG-A	chr3	10046723	AG	A	3721694.97	ExcessHet	0.34303	nfe	0.2842549999999998	61	134	0.34303
chr3-010046725-TAAG-T	chr3	10046725	TAAG	T	3605219.97	ExcessHet	0.34197	nfe	0.28506499999999985	61	134	0.34197
chr3-010046738-C-T	chr3	10046738	C	T	3410812	ExcessHet	0.37677	nfe	0.28680399999999995	61	132	0.37677
chr3-010046759-CA-AA	chr3	10046759	CA	AA	3573153	ExcessHet	0	none	0.32233399999999934	62	134	0.32233399999999934
chr3-010046759-CA-C	chr3	10046759	CA	C	3573153	ExcessHet	0	none	0	0	134	1e-6
chr3-010046760-A-*	chr3	10046760	A	*	3583843	ExcessHet	0	none	0	0	134	1e-6
chr3-010046760-A-G	chr3	10046760	A	G	3583843	ExcessHet	0.39848	nfe	0.32238799999999934	62	134	0.39848
chr3-010046777-T-C	chr3	10046777	T	C	2625510	ExcessHet	0.39637	afr	0.31395299999999976	61	130	0.39637
chr3-010046830-T-C	chr3	10046830	T	C	3773984	ExcessHet	0.4176	afr	0.3758209999999996	60	130	0.4176
chr3-010046838-G-A	chr3	10046838	G	A	8211890	ExcessHet	0.57511	afr	0.4347429999999998	66	134	0.57511
chr3-010046848-TAATC-AAATC	chr3	10046848	TAATC	AAATC	4301213	ExcessHet	0	none	0	0	134	1e-6
chr3-010046848-TAATC-T	chr3	10046848	TAATC	T	4301213	ExcessHet	0.40201	afr	0.38656499999999977	63	134	0.40201
chr3-010047786-T-A	chr3	10047786	T	A	3166830	ExcessHet	0.27585	afr	0.162532	25	132	0.27585
chr3-010047796-C-T	chr3	10047796	C	T	735712	ExcessHet	0.29542	nfe	0.199665	35	108	0.29542
chr3-010047813-C-T	chr3	10047813	C	T	2725609	ExcessHet	0.39657	nfe	0.32144699999999937	48	116	0.39657
chr3-010047815-A-G	chr3	10047815	A	G	2786733	ExcessHet	0.40386	nfe	0.32229399999999936	48	114	0.40386
chr3-010047825-A-G	chr3	10047825	A	G	3450769	ExcessHet	0.42784	afr	0.35562299999999974	54	126	0.42784
chr3-010047865-TACTA-T	chr3	10047865	TACTA	T	11604258.97	ExcessHet	0.42586	afr	0.4389879999999999	58	134	0.4389879999999999
chr3-010048039-G-*	chr3	10048039	G	*	20547521	ExcessHet	0	none	1.0799999999999996e-4	0	134	1.0799999999999996e-4
chr3-010048039-G-A	chr3	10048039	G	A	20547521	ExcessHet	0.45517	afr	0.4536179999999993	63	134	0.45517
chr3-010048054-A-G	chr3	10048054	A	G	19307132	ExcessHet	0.44853	afr	0.4538369999999993	62	132	0.4538369999999993
chr3-010048065-T-C	chr3	10048065	T	C	18365797	ExcessHet	0.43772	afr	0.4536179999999993	62	134	0.4536179999999993
chr3-010048088-C-G	chr3	10048088	C	G	19541332	ExcessHet	0.44395	afr	0.45369999999999927	62	134	0.45369999999999927
chr3-010048089-A-C	chr3	10048089	A	C	21624837	ExcessHet	0.20057	afr	0.098848	16	132	0.20057
chr3-010048089-A-G	chr3	10048089	A	G	21624837	ExcessHet	0.36357	mid	0.41995599999999966	59	132	0.41995599999999966
chr3-010048091-A-G	chr3	10048091	A	G	19202263	ExcessHet	0.44394	afr	0.45375399999999927	62	134	0.45375399999999927
chr3-010048128-G-A	chr3	10048128	G	A	846630	ExcessHet	0.060119	amr	0.05773900000000001	11	134	0.060119
chr3-010048131-A-C	chr3	10048131	A	C	13761790	ExcessHet	0.44481	afr	0.45237400000000005	63	134	0.45237400000000005
chr3-010048134-C-T	chr3	10048134	C	T	13354763	ExcessHet	0.44234	afr	0.452239	63	134	0.452239
chr3-010048144-G-A	chr3	10048144	G	A	11305321	ExcessHet	0.43487	afr	0.450698	63	134	0.450698
chr3-010048150-A-T	chr3	10048150	A	T	11112632	ExcessHet	0.43212	afr	0.450322	62	132	0.450322
chr3-010048157-C-A	chr3	10048157	C	A	10495881	ExcessHet	0.42803	afr	0.449673	62	132	0.449673
chr3-010048168-A-G	chr3	10048168	A	G	8533244	ExcessHet	0.42018	afr	0.44613	62	132	0.44613
chr3-010048202-G-T	chr3	10048202	G	T	6126944	ExcessHet	0.42862	afr	0.43172799999999983	59	126	0.43172799999999983
chr3-010049225-A-G	chr3	10049225	A	G	42365	VQSRTrancheSNP99.70to99.80	0.0027103	afr	0.02132600000000002	1	106	0.02132600000000002
chr3-010049249-G-A	chr3	10049249	G	A	1206896	ExcessHet	0.13066	afr	0.193999	25	86	0.193999
chr3-010049257-T-A	chr3	10049257	T	A	1356721	ExcessHet	0.14007	afr	0.19835000000000003	23	94	0.19835000000000003
chr3-010049257-T-G	chr3	10049257	T	G	1356721	ExcessHet	0	none	0	0	94	1e-6
chr3-010049284-TAG-AAG	chr3	10049284	TAG	AAG	151207	VQSRTrancheINDEL99.50to99.90	0	none	0.05529300000000001	2	90	0.05529300000000001
chr3-010049284-TAG-T	chr3	10049284	TAG	T	151207	VQSRTrancheINDEL99.50to99.90	0	none	9e-6	0	90	9e-6
chr3-010049351-T-C	chr3	10049351	T	C	8001771	ExcessHet	0.77007	afr	0.3668979999999994	49	116	0.77007
chr3-010049365-C-T	chr3	10049365	C	T	1997781	ExcessHet	0.18615	afr	0.149324	23	128	0.18615
chr3-010049400-T-C	chr3	10049400	T	C	11051	PASS	5.3353e-4	afr	0.005982	4	128	0.005982
chr3-010049469-C-T	chr3	10049469	C	T	2853550	ExcessHet	0.12592	afr	0.14708200000000002	26	126	0.14708200000000002
chr3-010049568-A-C	chr3	10049568	A	C	2008460	ExcessHet	0.26051	nfe	0.177965	23	104	0.26051
chr3-010049577-G-A	chr3	10049577	G	A	1689282	ExcessHet	0.24948	nfe	0.17584000000000002	23	110	0.24948
chr3-010052329-A-T	chr3	10052329	A	T	196769	PASS	0.02757	sas	0.005185	1	132	0.02757
chr3-010052511-T-A	chr3	10052511	T	A	116742	PASS	0.0079364	mid	0.002791	1	134	0.0079364
chr3-010052522-ATTTT-A	chr3	10052522	ATTTT	A	4190841.97	ExcessHet	0	none	0	0	114	1e-6
chr3-010052522-ATTTT-AT	chr3	10052522	ATTTT	AT	4190841.97	ExcessHet	0	none	2.2000000000000003e-5	0	114	2.2000000000000003e-5
chr3-010052522-ATTTT-ATT	chr3	10052522	ATTTT	ATT	4190841.97	ExcessHet	0	none	0.00284	2	114	0.00284
chr3-010052522-ATTTT-ATTT	chr3	10052522	ATTTT	ATTT	4190841.97	ExcessHet	0	none	0.2904149999999994	22	114	0.2904149999999994
chr3-010052522-ATTTT-ATTTTT	chr3	10052522	ATTTT	ATTTTT	4190841.97	ExcessHet	0	none	0.16824000000000003	31	114	0.16824000000000003
chr3-010052522-ATTTT-ATTTTTT	chr3	10052522	ATTTT	ATTTTTT	4190841.97	ExcessHet	0	none	0.002064	1	114	0.002064
chr3-010052522-ATTTT-ATTTTTTT	chr3	10052522	ATTTT	ATTTTTTT	4190841.97	ExcessHet	0	none	9e-6	0	114	9e-6
chr3-010060167-CAAAA-AAAAA	chr3	10060167	CAAAA	AAAAA	2116454	ExcessHet	0	none	0	0	94	1e-6
chr3-010060167-CAAAA-C	chr3	10060167	CAAAA	C	2116454	ExcessHet	3.01e-6	nfe	9e-6	0	94	9e-6
chr3-010060167-CAAAA-CA	chr3	10060167	CAAAA	CA	2116454	ExcessHet	0	none	9.390000000000004e-4	1	94	9.390000000000004e-4
chr3-010060167-CAAAA-CAA	chr3	10060167	CAAAA	CAA	2116454	ExcessHet	0	none	0.00910999999999998	1	94	0.00910999999999998
chr3-010060167-CAAAA-CAAA	chr3	10060167	CAAAA	CAAA	2116454	ExcessHet	0	none	0.08684200000000002	12	94	0.08684200000000002
chr3-010060167-CAAAA-CAAAAA	chr3	10060167	CAAAA	CAAAAA	2116454	ExcessHet	0	none	0.29991399999999996	22	94	0.29991399999999996
chr3-010060167-CAAAA-CAAAAAA	chr3	10060167	CAAAA	CAAAAAA	2116454	ExcessHet	0	none	0.06403600000000002	5	94	0.06403600000000002
chr3-010060167-CAAAA-CAAAAAAA	chr3	10060167	CAAAA	CAAAAAAA	2116454	ExcessHet	0	none	0.006595	1	94	0.006595
chr3-010060167-CAAAA-CAAAAAAAA	chr3	10060167	CAAAA	CAAAAAAAA	2116454	ExcessHet	0	none	4.270000000000005e-4	0	94	4.270000000000005e-4
chr3-010060167-CAAAA-CAAAAAAAAA	chr3	10060167	CAAAA	CAAAAAAAAA	2116454	ExcessHet	0	none	3.6999999999999985e-5	0	94	3.6999999999999985e-5
chr3-010060183-CAGTT-*	chr3	10060183	CAGTT	*	10342	VQSRTrancheINDEL95.00to96.00	0	none	6.999999999999998e-5	0	72	6.999999999999998e-5
chr3-010060183-CAGTT-AAGTT	chr3	10060183	CAGTT	AAGTT	10342	VQSRTrancheINDEL95.00to96.00	0	none	0.00181399999999999	1	72	0.00181399999999999
chr3-010060183-CAGTT-C	chr3	10060183	CAGTT	C	10342	VQSRTrancheINDEL95.00to96.00	5.5822e-4	afr	1.47e-4	0	72	5.5822e-4
chr3-010060183-CAGTT-GAGTT	chr3	10060183	CAGTT	GAGTT	10342	VQSRTrancheINDEL95.00to96.00	0	none	2.2000000000000003e-5	0	72	2.2000000000000003e-5
chr3-010062127-TA-AA	chr3	10062127	TA	AA	1953534	VQSRTrancheINDEL99.50to99.90	0	none	3.160000000000005e-4	0	132	3.160000000000005e-4
chr3-010062127-TA-T	chr3	10062127	TA	T	1953534	VQSRTrancheINDEL99.50to99.90	0.30519	afr	0.085967	10	132	0.30519
chr3-010062127-TA-TAA	chr3	10062127	TA	TAA	1953534	VQSRTrancheINDEL99.50to99.90	0	none	7.099999999999998e-5	0	132	7.099999999999998e-5
chr3-010062128-A-*	chr3	10062128	A	*	13970	PASS	0	none	0.085967	10	132	0.085967
chr3-010062128-A-T	chr3	10062128	A	T	13970	PASS	0.0022631	afr	4.05e-4	0	132	0.0022631
chr3-010062247-CTTTT-*	chr3	10062247	CTTTT	*	2044074	ExcessHet	0	none	9e-6	0	118	9e-6
chr3-010062247-CTTTT-C	chr3	10062247	CTTTT	C	2044074	ExcessHet	2.599e-5	nfe	2.2000000000000003e-5	0	118	2.599e-5
chr3-010062247-CTTTT-CT	chr3	10062247	CTTTT	CT	2044074	ExcessHet	0	none	6.570000000000002e-4	0	118	6.570000000000002e-4
chr3-010062247-CTTTT-CTT	chr3	10062247	CTTTT	CTT	2044074	ExcessHet	0	none	0.01198799999999999	0	118	0.01198799999999999
chr3-010062247-CTTTT-CTTT	chr3	10062247	CTTTT	CTTT	2044074	ExcessHet	0	none	0.191097	26	118	0.191097
chr3-010062247-CTTTT-CTTTTT	chr3	10062247	CTTTT	CTTTTT	2044074	ExcessHet	0	none	0.25156499999999943	25	118	0.25156499999999943
chr3-010062247-CTTTT-CTTTTTT	chr3	10062247	CTTTT	CTTTTTT	2044074	ExcessHet	0	none	0.01031499999999999	2	118	0.01031499999999999
chr3-010062247-CTTTT-CTTTTTTT	chr3	10062247	CTTTT	CTTTTTTT	2044074	ExcessHet	0	none	4.270000000000005e-4	0	118	4.270000000000005e-4
chr3-010062247-CTTTT-CTTTTTTTT	chr3	10062247	CTTTT	CTTTTTTTT	2044074	ExcessHet	0	none	9e-6	0	118	9e-6
chr3-010062247-CTTTT-TTTTT	chr3	10062247	CTTTT	TTTTT	2044074	ExcessHet	0	none	8.920000000000005e-4	0	118	8.920000000000005e-4
chr3-010062262-A-*	chr3	10062262	A	*	67	PASS	0	none	5.2999999999999994e-5	0	98	5.2999999999999994e-5
chr3-010062262-A-T	chr3	10062262	A	T	67	PASS	3.71e-6	nfe	1.0799999999999996e-4	0	98	1.0799999999999996e-4
chr3-010062263-G-*	chr3	10062263	G	*	210	PASS	0	none	3.6999999999999985e-5	0	98	3.6999999999999985e-5
chr3-010062263-G-T	chr3	10062263	G	T	210	PASS	7.54e-6	nfe	1.88e-4	0	98	1.88e-4
chr3-010062350-C-T	chr3	10062350	C	T	2190071	PASS	0.40355	afr	0.176913	13	70	0.40355
chr3-010063977-CT-C	chr3	10063977	CT	C	305398.97	ExcessHet	0.040254	mid	0.047533	6	134	0.047533
chr3-010063981-C-*	chr3	10063981	C	*	86323	VQSRTrancheSNP99.95to100.00	0	none	2.9400000000000004e-4	0	132	2.9400000000000004e-4
chr3-010063981-C-G	chr3	10063981	C	G	86323	VQSRTrancheSNP99.95to100.00	0.0093976	nfe	0.01511599999999998	1	132	0.01511599999999998
chr3-010064460-C-T	chr3	10064460	C	T	2431542	ExcessHet	0.1424	eas	0.190529	26	128	0.190529
chr3-010064529-A-G	chr3	10064529	A	G	67105	VQSRTrancheSNP99.95to100.00	0.010227	mid	0.02368900000000002	8	122	0.02368900000000002
chr3-010064580-C-T	chr3	10064580	C	T	318962	ExcessHet	0.062871	nfe	0.06241600000000001	7	116	0.062871
chr3-010064661-C-T	chr3	10064661	C	T	76527	VQSRTrancheSNP99.95to100.00	0.0017531	eas	0.01616400000000001	5	122	0.01616400000000001
chr3-010064668-T-A	chr3	10064668	T	A	60323	VQSRTrancheSNP99.95to100.00	4.9677e-4	eas	0.01535099999999999	5	126	0.01535099999999999
chr3-010064682-T-C	chr3	10064682	T	C	11341	VQSRTrancheSNP99.95to100.00	1.6353e-4	mid	0.006033	2	124	0.006033
chr3-010064702-A-G	chr3	10064702	A	G	10926	VQSRTrancheSNP99.95to100.00	2.7998e-4	amr	0.006059	3	130	0.006059
chr3-010064724-C-T	chr3	10064724	C	T	71131	VQSRTrancheSNP99.95to100.00	0.014127	mid	0.02012200000000002	9	126	0.02012200000000002
chr3-010064848-C-T	chr3	10064848	C	T	7267018	ExcessHet	0.26519	afr	0.163143	27	130	0.26519
chr3-010064924-TG-CG	chr3	10064924	TG	CG	187590	ExcessHet	0	none	0.05097100000000001	4	110	0.05097100000000001
chr3-010064924-TG-T	chr3	10064924	TG	T	187590	ExcessHet	0	none	0	0	110	1e-6
chr3-010064939-C-T	chr3	10064939	C	T	30794	PASS	0.010521	mid	0.016508	1	126	0.016508
chr3-010064942-T-C	chr3	10064942	T	C	846	VQSRTrancheSNP99.90to99.95	3.2e-7	nfe	0	1	134	1e-6
chr3-010065836-G-T	chr3	10065836	G	T	7043864	PASS	0.3144	afr	0.169113	28	134	0.3144
chr3-010067061-G-C	chr3	10067061	G	C	2744170	PASS	0.40098	afr	0.179512	25	112	0.40098
chr3-010067063-A-C	chr3	10067063	A	C	423	PASS	2.1079e-4	eas	3.6000000000000035e-4	1	114	3.6000000000000035e-4
chr3-010067194-A-G	chr3	10067194	A	G	222	PASS	9.2e-7	nfe	0	1	134	1e-6
chr3-010067376-C-G	chr3	10067376	C	G	140860	PASS	0.011087	nfe	0.006396	2	134	0.011087
chr3-010067417-A-C	chr3	10067417	A	C	1099688	PASS	0	none	0	0	130	1e-6
chr3-010067417-A-G	chr3	10067417	A	G	1099688	PASS	0.21105	amr	0.06385800000000003	7	130	0.21105
chr3-010073118-T-C	chr3	10073118	T	C	5073876	PASS	0.44338	afr	0.186733	28	134	0.44338
chr3-010073213-A-T	chr3	10073213	A	T	205281	PASS	0.0096651	nfe	0.00668	2	134	0.0096651
chr3-010073349-G-T	chr3	10073349	G	T	654183	PASS	0.035588	nfe	0.021051	5	134	0.035588
chr3-010077931-G-A	chr3	10077931	G	A	237006	PASS	0.017186	nfe	0.01185499999999999	3	110	0.017186
chr3-010078233-T-C	chr3	10078233	T	C	5286490	PASS	0.42113	afr	0.18139800000000003	28	134	0.42113
chr3-010078244-A-G	chr3	10078244	A	G	682287	PASS	0.031288	sas	0.02017800000000002	3	132	0.031288
chr3-010081061-C-T	chr3	10081061	C	T	244771	PASS	0.010078	nfe	0.005416	1	134	0.010078
chr3-010087248-GAACA-AAACA	chr3	10087248	GAACA	AAACA	4727	VQSRTrancheINDEL99.90to99.95	0	none	8.68e-4	0	100	8.68e-4
chr3-010087248-GAACA-G	chr3	10087248	GAACA	G	4727	VQSRTrancheINDEL99.90to99.95	1.38e-6	nfe	0	0	100	1.38e-6
chr3-010087248-GAACA-TAACA	chr3	10087248	GAACA	TAACA	4727	VQSRTrancheINDEL99.90to99.95	0	none	3.6999999999999985e-5	1	100	3.6999999999999985e-5
chr3-010087255-G-A	chr3	10087255	G	A	9474	PASS	3.4e-7	nfe	0.00149499999999999	0	72	0.00149499999999999
chr3-010087255-G-T	chr3	10087255	G	T	9474	PASS	3.5857e-4	eas	0.00159299999999999	2	72	0.00159299999999999
chr3-010087277-G-T	chr3	10087277	G	T	679	VQSRTrancheSNP99.80to99.90	3.2092e-4	afr	9.630000000000004e-4	1	80	9.630000000000004e-4
chr3-010087281-CTTTTTT-*	chr3	10087281	CTTTTTT	*	3663890	ExcessHet	0	none	0	0	76	1e-6
chr3-010087281-CTTTTTT-ATTTTTT	chr3	10087281	CTTTTTT	ATTTTTT	3663890	ExcessHet	0	none	0	0	76	1e-6
chr3-010087281-CTTTTTT-C	chr3	10087281	CTTTTTT	C	3663890	ExcessHet	1.103e-5	nfe	9e-6	0	76	1.103e-5
chr3-010087281-CTTTTTT-CT	chr3	10087281	CTTTTTT	CT	3663890	ExcessHet	0	none	2.9400000000000004e-4	0	76	2.9400000000000004e-4
chr3-010087281-CTTTTTT-CTT	chr3	10087281	CTTTTTT	CTT	3663890	ExcessHet	0	none	0.002711	1	76	0.002711
chr3-010087281-CTTTTTT-CTTT	chr3	10087281	CTTTTTT	CTTT	3663890	ExcessHet	0	none	0.01904000000000002	5	76	0.01904000000000002
chr3-010087281-CTTTTTT-CTTTT	chr3	10087281	CTTTTTT	CTTTT	3663890	ExcessHet	0	none	0.10942400000000002	9	76	0.10942400000000002
chr3-010087281-CTTTTTT-CTTTTT	chr3	10087281	CTTTTTT	CTTTTT	3663890	ExcessHet	0	none	0.23112800000000003	18	76	0.23112800000000003
chr3-010087281-CTTTTTT-CTTTTTTT	chr3	10087281	CTTTTTT	CTTTTTTT	3663890	ExcessHet	0	none	0.06796	4	76	0.06796
chr3-010087281-CTTTTTT-CTTTTTTTT	chr3	10087281	CTTTTTT	CTTTTTTTT	3663890	ExcessHet	0	none	0.047618	1	76	0.047618
chr3-010087281-CTTTTTT-CTTTTTTTTT	chr3	10087281	CTTTTTT	CTTTTTTTTT	3663890	ExcessHet	0	none	0.07199800000000002	3	76	0.07199800000000002
chr3-010087281-CTTTTTT-CTTTTTTTTTT	chr3	10087281	CTTTTTT	CTTTTTTTTTT	3663890	ExcessHet	0	none	0.01043399999999999	0	76	0.01043399999999999
chr3-010087281-CTTTTTT-CTTTTTTTTTTT	chr3	10087281	CTTTTTT	CTTTTTTTTTTT	3663890	ExcessHet	0	none	0.00166699999999999	0	76	0.00166699999999999
chr3-010087281-CTTTTTT-CTTTTTTTTTTTT	chr3	10087281	CTTTTTT	CTTTTTTTTTTTT	3663890	ExcessHet	0	none	2.5100000000000014e-4	0	76	2.5100000000000014e-4
chr3-010087281-CTTTTTT-CTTTTTTTTTTTTT	chr3	10087281	CTTTTTT	CTTTTTTTTTTTTT	3663890	ExcessHet	0	none	4.270000000000005e-4	0	76	4.270000000000005e-4
chr3-010087281-CTTTTTT-CTTTTTTTTTTTTTT	chr3	10087281	CTTTTTT	CTTTTTTTTTTTTTT	3663890	ExcessHet	0	none	1.0799999999999996e-4	0	76	1.0799999999999996e-4
chr3-010087281-CTTTTTT-CTTTTTTTTTTTTTTTT	chr3	10087281	CTTTTTT	CTTTTTTTTTTTTTTTT	3663890	ExcessHet	0	none	7.099999999999998e-5	0	76	7.099999999999998e-5
chr3-010087281-CTTTTTT-CTTTTTTTTTTTTTTTTT	chr3	10087281	CTTTTTT	CTTTTTTTTTTTTTTTTT	3663890	ExcessHet	0	none	0	0	76	1e-6
chr3-010087281-CTTTTTT-CTTTTTTTTTTTTTTTTTT	chr3	10087281	CTTTTTT	CTTTTTTTTTTTTTTTTTT	3663890	ExcessHet	0	none	2.2000000000000003e-5	0	76	2.2000000000000003e-5
chr3-010087281-CTTTTTT-CTTTTTTTTTTTTTTTTTTTTTTTTTTTTTT	chr3	10087281	CTTTTTT	CTTTTTTTTTTTTTTTTTTTTTTTTTTTTTT	3663890	ExcessHet	0	none	0	0	76	1e-6
chr3-010087281-CTTTTTT-CTTTTTTTTTTTTTTTTTTTTTTTTTTTTTTTTGTTTTTTTTTTTTTTTTT	chr3	10087281	CTTTTTT	CTTTTTTTTTTTTTTTTTTTTTTTTTTTTTTTTGTTTTTTTTTTTTTTTTT	3663890	ExcessHet	0	none	0	0	76	1e-6
chr3-010087281-CTTTTTT-CTTTTTTTTTTTTTTTTTTTTTTTTTTTTTTTTTTTT	chr3	10087281	CTTTTTT	CTTTTTTTTTTTTTTTTTTTTTTTTTTTTTTTTTTTT	3663890	ExcessHet	0	none	0	0	76	1e-6
chr3-010087281-CTTTTTT-CTTTTTTTTTTTTTTTTTTTTTTTTTTTTTTTTTTTTTT	chr3	10087281	CTTTTTT	CTTTTTTTTTTTTTTTTTTTTTTTTTTTTTTTTTTTTTT	3663890	ExcessHet	0	none	9e-6	0	76	9e-6
chr3-010087281-CTTTTTT-TTTTTTT	chr3	10087281	CTTTTTT	TTTTTTT	3663890	ExcessHet	0	none	4.720000000000004e-4	0	76	4.720000000000004e-4
chr3-010087282-T-*	chr3	10087282	T	*	647	PASS	0	none	0.3565779999999998	34	74	0.3565779999999998
chr3-010087282-T-C	chr3	10087282	T	C	647	PASS	0	none	0.00105799999999999	0	74	0.00105799999999999
chr3-010087282-T-TG	chr3	10087282	T	TG	647	PASS	0	none	0	0	74	1e-6
chr3-010087302-A-*	chr3	10087302	A	*	3651	PASS	0	none	0	0	104	1e-6
chr3-010087302-A-G	chr3	10087302	A	G	3651	PASS	3.784e-5	nfe	2.2000000000000003e-5	0	104	3.784e-5
chr3-010087302-A-T	chr3	10087302	A	T	3651	PASS	7.65e-6	nfe	9e-6	0	104	9e-6
chr3-010090443-ATTTTTTTTTTTTTTTT-*	chr3	10090443	ATTTTTTTTTTTTTTTT	*	3108717	PASS	0	none	4.03e-4	0	10	4.03e-4
chr3-010090443-ATTTTTTTTTTTTTTTT-A	chr3	10090443	ATTTTTTTTTTTTTTTT	A	3108717	PASS	2.624e-5	nfe	9e-6	0	10	2.624e-5
chr3-010090443-ATTTTTTTTTTTTTTTT-AT	chr3	10090443	ATTTTTTTTTTTTTTTT	AT	3108717	PASS	0	none	9e-6	0	10	9e-6
chr3-010090443-ATTTTTTTTTTTTTTTT-ATT	chr3	10090443	ATTTTTTTTTTTTTTTT	ATT	3108717	PASS	0	none	9e-6	0	10	9e-6
chr3-010090443-ATTTTTTTTTTTTTTTT-ATTT	chr3	10090443	ATTTTTTTTTTTTTTTT	ATTT	3108717	PASS	0	none	2.2000000000000003e-5	0	10	2.2000000000000003e-5
chr3-010090443-ATTTTTTTTTTTTTTTT-ATTTT	chr3	10090443	ATTTTTTTTTTTTTTTT	ATTTT	3108717	PASS	0	none	5.2999999999999994e-5	0	10	5.2999999999999994e-5
chr3-010090443-ATTTTTTTTTTTTTTTT-ATTTTT	chr3	10090443	ATTTTTTTTTTTTTTTT	ATTTTT	3108717	PASS	0	none	3.6999999999999985e-5	1	10	3.6999999999999985e-5
chr3-010090443-ATTTTTTTTTTTTTTTT-ATTTTTT	chr3	10090443	ATTTTTTTTTTTTTTTT	ATTTTTT	3108717	PASS	0	none	2.2000000000000003e-5	0	10	2.2000000000000003e-5
chr3-010090443-ATTTTTTTTTTTTTTTT-ATTTTTTT	chr3	10090443	ATTTTTTTTTTTTTTTT	ATTTTTTT	3108717	PASS	0	none	9e-6	0	10	9e-6
chr3-010090443-ATTTTTTTTTTTTTTTT-ATTTTTTTT	chr3	10090443	ATTTTTTTTTTTTTTTT	ATTTTTTTT	3108717	PASS	0	none	2.2000000000000003e-5	0	10	2.2000000000000003e-5
chr3-010090443-ATTTTTTTTTTTTTTTT-ATTTTTTTTT	chr3	10090443	ATTTTTTTTTTTTTTTT	ATTTTTTTTT	3108717	PASS	0	none	5.620000000000005e-4	0	10	5.620000000000005e-4
chr3-010090443-ATTTTTTTTTTTTTTTT-ATTTTTTTTTT	chr3	10090443	ATTTTTTTTTTTTTTTT	ATTTTTTTTTT	3108717	PASS	0	none	0.00161399999999999	0	10	0.00161399999999999
chr3-010090443-ATTTTTTTTTTTTTTTT-ATTTTTTTTTTT	chr3	10090443	ATTTTTTTTTTTTTTTT	ATTTTTTTTTTT	3108717	PASS	0	none	0.00937499999999999	0	10	0.00937499999999999
chr3-010090443-ATTTTTTTTTTTTTTTT-ATTTTTTTTTTTT	chr3	10090443	ATTTTTTTTTTTTTTTT	ATTTTTTTTTTTT	3108717	PASS	0	none	0.03435800000000001	0	10	0.03435800000000001
chr3-010090443-ATTTTTTTTTTTTTTTT-ATTTTTTTTTTTTT	chr3	10090443	ATTTTTTTTTTTTTTTT	ATTTTTTTTTTTTT	3108717	PASS	0	none	0.06791900000000001	0	10	0.06791900000000001
chr3-010090443-ATTTTTTTTTTTTTTTT-ATTTTTTTTTTTTTT	chr3	10090443	ATTTTTTTTTTTTTTTT	ATTTTTTTTTTTTTT	3108717	PASS	0	none	0.08311600000000002	0	10	0.08311600000000002
chr3-010090443-ATTTTTTTTTTTTTTTT-ATTTTTTTTTTTTTTT	chr3	10090443	ATTTTTTTTTTTTTTTT	ATTTTTTTTTTTTTTT	3108717	PASS	0	none	0.15762	0	10	0.15762
chr3-010090443-ATTTTTTTTTTTTTTTT-ATTTTTTTTTTTTTTTTT	chr3	10090443	ATTTTTTTTTTTTTTTT	ATTTTTTTTTTTTTTTTT	3108717	PASS	0	none	0.121846	1	10	0.121846
chr3-010090443-ATTTTTTTTTTTTTTTT-ATTTTTTTTTTTTTTTTTT	chr3	10090443	ATTTTTTTTTTTTTTTT	ATTTTTTTTTTTTTTTTTT	3108717	PASS	0	none	0.04495300000000001	0	10	0.04495300000000001
chr3-010090443-ATTTTTTTTTTTTTTTT-ATTTTTTTTTTTTTTTTTTT	chr3	10090443	ATTTTTTTTTTTTTTTT	ATTTTTTTTTTTTTTTTTTT	3108717	PASS	0	none	0.01239699999999998	0	10	0.01239699999999998
chr3-010090443-ATTTTTTTTTTTTTTTT-ATTTTTTTTTTTTTTTTTTTT	chr3	10090443	ATTTTTTTTTTTTTTTT	ATTTTTTTTTTTTTTTTTTTT	3108717	PASS	0	none	0.002882	0	10	0.002882
chr3-010090443-ATTTTTTTTTTTTTTTT-ATTTTTTTTTTTTTTTTTTTTT	chr3	10090443	ATTTTTTTTTTTTTTTT	ATTTTTTTTTTTTTTTTTTTTT	3108717	PASS	0	none	5.850000000000005e-4	0	10	5.850000000000005e-4
chr3-010090443-ATTTTTTTTTTTTTTTT-ATTTTTTTTTTTTTTTTTTTTTT	chr3	10090443	ATTTTTTTTTTTTTTTT	ATTTTTTTTTTTTTTTTTTTTTT	3108717	PASS	0	none	8.9e-5	0	10	8.9e-5
chr3-010090443-ATTTTTTTTTTTTTTTT-ATTTTTTTTTTTTTTTTTTTTTTT	chr3	10090443	ATTTTTTTTTTTTTTTT	ATTTTTTTTTTTTTTTTTTTTTTT	3108717	PASS	0	none	1.0699999999999996e-4	0	10	1.0699999999999996e-4
chr3-010090443-ATTTTTTTTTTTTTTTT-ATTTTTTTTTTTTTTTTTTTTTTTT	chr3	10090443	ATTTTTTTTTTTTTTTT	ATTTTTTTTTTTTTTTTTTTTTTTT	3108717	PASS	0	none	9e-6	0	10	9e-6
chr3-010090443-ATTTTTTTTTTTTTTTT-ATTTTTTTTTTTTTTTTTTTTTTTTT	chr3	10090443	ATTTTTTTTTTTTTTTT	ATTTTTTTTTTTTTTTTTTTTTTTTT	3108717	PASS	0	none	0	0	10	1e-6
chr3-010090443-ATTTTTTTTTTTTTTTT-ATTTTTTTTTTTTTTTTTTTTTTTTTTTTTTTT	chr3	10090443	ATTTTTTTTTTTTTTTT	ATTTTTTTTTTTTTTTTTTTTTTTTTTTTTTTT	3108717	PASS	0	none	0	0	10	1e-6
chr3-010090443-ATTTTTTTTTTTTTTTT-ATTTTTTTTTTTTTTTTTTTTTTTTTTTTTTTTTT	chr3	10090443	ATTTTTTTTTTTTTTTT	ATTTTTTTTTTTTTTTTTTTTTTTTTTTTTTTTTT	3108717	PASS	0	none	0	0	10	1e-6
chr3-010090443-ATTTTTTTTTTTTTTTT-ATTTTTTTTTTTTTTTTTTTTTTTTTTTTTTTTTTTTT	chr3	10090443	ATTTTTTTTTTTTTTTT	ATTTTTTTTTTTTTTTTTTTTTTTTTTTTTTTTTTTTT	3108717	PASS	0	none	0	0	10	1e-6
chr3-010090443-ATTTTTTTTTTTTTTTT-ATTTTTTTTTTTTTTTTTTTTTTTTTTTTTTTTTTTTTTTTTTTTTT	chr3	10090443	ATTTTTTTTTTTTTTTT	ATTTTTTTTTTTTTTTTTTTTTTTTTTTTTTTTTTTTTTTTTTTTTT	3108717	PASS	0	none	0	0	10	1e-6
chr3-010090443-ATTTTTTTTTTTTTTTT-ATTTTTTTTTTTTTTTTTTTTTTTTTTTTTTTTTTTTTTTTTTTTTTT	chr3	10090443	ATTTTTTTTTTTTTTTT	ATTTTTTTTTTTTTTTTTTTTTTTTTTTTTTTTTTTTTTTTTTTTTTT	3108717	PASS	0	none	0	0	10	1e-6
chr3-010090443-ATTTTTTTTTTTTTTTT-TTTTTTTTTTTTTTTTT	chr3	10090443	ATTTTTTTTTTTTTTTT	TTTTTTTTTTTTTTTTT	3108717	PASS	0	none	0.00154099999999999	0	10	0.00154099999999999
chr3-010090445-T-*	chr3	10090445	T	*	163	PASS	0	none	0.197124	3	22	0.197124
chr3-010090445-T-A	chr3	10090445	T	A	163	PASS	7.174e-5	nfe	3.810000000000003e-4	0	22	3.810000000000003e-4
chr3-010090446-T-*	chr3	10090446	T	*	207	PASS	0	none	0.118973	3	58	0.118973
chr3-010090446-T-A	chr3	10090446	T	A	207	PASS	3.745e-5	nfe	3.150000000000005e-4	0	58	3.150000000000005e-4
chr3-010090447-T-*	chr3	10090447	T	*	215	VQSRTrancheSNP99.80to99.90	0	none	0.05224800000000002	2	86	0.05224800000000002
chr3-010090447-T-A	chr3	10090447	T	A	215	VQSRTrancheSNP99.80to99.90	2.15e-6	nfe	2.9400000000000004e-4	0	86	2.9400000000000004e-4
chr3-010092265-A-G	chr3	10092265	A	G	7804575	PASS	0.49312	afr	0.195115	28	134	0.49312
chr3-010094466-C-T	chr3	10094466	C	T	3709361	PASS	0.45647	afr	0.184638	25	130	0.45647
chr3-010094951-T-C	chr3	10094951	T	C	82	PASS	1.193e-5	nfe	0	0	114	1.193e-5
chr3-010095133-A-*	chr3	10095133	A	*	430956	PASS	0	none	5.180000000000002e-4	0	134	5.180000000000002e-4
chr3-010095133-A-G	chr3	10095133	A	G	430956	PASS	0.021784	nfe	0.01601200000000002	1	134	0.021784
chr3-010095443-C-T	chr3	10095443	C	T	1233	PASS	7.837e-5	amr	3.6999999999999985e-5	1	132	7.837e-5
chr3-010096211-G-A	chr3	10096211	G	A	135	PASS	1.634e-5	nfe	0	1	134	1.634e-5
chr3-010096385-T-G	chr3	10096385	T	G	10077530	PASS	0.46794	afr	0.188216	28	134	0.46794
chr3-010096505-T-C	chr3	10096505	T	C	8603660	PASS	0.46742	afr	0.188216	28	134	0.46742
chr3-010096559-C-T	chr3	10096559	C	T	3399	PASS	0.0052634	afr	5.2999999999999994e-5	1	132	0.0052634
chr3-010098987-G-A	chr3	10098987	G	A	9261503	PASS	0.76154	afr	0.237563	31	134	0.76154
chr3-010099012-A-G	chr3	10099012	A	G	6390660	PASS	0.46776	afr	0.188189	28	134	0.46776
chr3-010099381-T-G	chr3	10099381	T	G	825454	PASS	0.47309	afr	0.138589	0	0	0.47309
chr3-010099500-C-G	chr3	10099500	C	G	750722	PASS	0	none	0	0	0	1e-6
chr3-010099500-C-T	chr3	10099500	C	T	750722	PASS	0.40259	nfe	0.201444	0	0	0.40259
chr3-010101062-CT-AT	chr3	10101062	CT	AT	1181	PASS	0	none	9e-6	0	82	9e-6
chr3-010101062-CT-C	chr3	10101062	CT	C	1181	PASS	1.6099e-4	nfe	0.00120299999999999	0	82	0.00120299999999999
chr3-010101062-CT-CTT	chr3	10101062	CT	CTT	1181	PASS	0	none	0	0	82	1e-6
chr3-010101065-TAAAAAA-AAAAAAA	chr3	10101065	TAAAAAA	AAAAAAA	2161652	ExcessHet	0	none	0.002485	0	62	0.002485
chr3-010101065-TAAAAAA-T	chr3	10101065	TAAAAAA	T	2161652	ExcessHet	3.8241e-4	afr	8.9e-5	0	62	3.8241e-4
chr3-010101065-TAAAAAA-TAA	chr3	10101065	TAAAAAA	TAA	2161652	ExcessHet	0	none	0	0	62	1e-6
chr3-010101065-TAAAAAA-TAAA	chr3	10101065	TAAAAAA	TAAA	2161652	ExcessHet	0	none	7.490000000000004e-4	0	62	7.490000000000004e-4
chr3-010101065-TAAAAAA-TAAAA	chr3	10101065	TAAAAAA	TAAAA	2161652	ExcessHet	0	none	0.03207200000000002	3	62	0.03207200000000002
chr3-010101065-TAAAAAA-TAAAAA	chr3	10101065	TAAAAAA	TAAAAA	2161652	ExcessHet	0	none	0.3901519999999999	22	62	0.3901519999999999
chr3-010101065-TAAAAAA-TAAAAAAA	chr3	10101065	TAAAAAA	TAAAAAAA	2161652	ExcessHet	0	none	0.03865800000000002	2	62	0.03865800000000002
chr3-010101065-TAAAAAA-TAAAAAAAA	chr3	10101065	TAAAAAA	TAAAAAAAA	2161652	ExcessHet	0	none	5.170000000000003e-4	0	62	5.170000000000003e-4
chr3-010101066-A-*	chr3	10101066	A	*	127	PASS	0	none	0.4158019999999996	25	54	0.4158019999999996
chr3-010101066-A-T	chr3	10101066	A	T	127	PASS	6.9771e-4	nfe	8.9e-5	0	54	6.9771e-4
chr3-010101067-A-*	chr3	10101067	A	*	1277	PASS	0	none	0.04247200000000002	4	48	0.04247200000000002
chr3-010101067-A-T	chr3	10101067	A	T	1277	PASS	3.103e-5	nfe	5.2999999999999994e-5	0	48	5.2999999999999994e-5
chr3-010101087-C-A	chr3	10101087	C	A	200	PASS	1.96e-5	nfe	1.27e-4	0	108	1.27e-4
chr3-010101087-C-T	chr3	10101087	C	T	200	PASS	0	none	0	0	108	1e-6
chr3-010101265-C-T	chr3	10101265	C	T	10743557	PASS	0.41544	nfe	0.35502499999999976	56	134	0.41544
chr3-010101294-C-G	chr3	10101294	C	G	6540	PASS	2.9809e-4	nfe	1.47e-4	1	132	2.9809e-4
chr3-010101371-G-T	chr3	10101371	G	T	27922	ExcessHet	0.020987	afr	0.02502200000000002	0	58	0.02502200000000002
chr3-010101372-T-G	chr3	10101372	T	G	784	VQSRTrancheSNP99.80to99.90	1.3664e-4	nfe	0.00159299999999999	0	82	0.00159299999999999
chr3-010101377-CTTTTTTTTTTTTTTTTT-*	chr3	10101377	CTTTTTTTTTTTTTTTTT	*	1978603	ExcessHet	0	none	1.87e-4	0	8	1.87e-4
chr3-010101377-CTTTTTTTTTTTTTTTTT-ATTTTTTTTTTTTTTTTT	chr3	10101377	CTTTTTTTTTTTTTTTTT	ATTTTTTTTTTTTTTTTT	1978603	ExcessHet	0	none	6.999999999999998e-5	0	8	6.999999999999998e-5
chr3-010101377-CTTTTTTTTTTTTTTTTT-C	chr3	10101377	CTTTTTTTTTTTTTTTTT	C	1978603	ExcessHet	5.7255e-4	afr	8.9e-5	0	8	5.7255e-4
chr3-010101377-CTTTTTTTTTTTTTTTTT-CTTTTT	chr3	10101377	CTTTTTTTTTTTTTTTTT	CTTTTT	1978603	ExcessHet	0	none	9e-6	0	8	9e-6
chr3-010101377-CTTTTTTTTTTTTTTTTT-CTTTTTTT	chr3	10101377	CTTTTTTTTTTTTTTTTT	CTTTTTTT	1978603	ExcessHet	0	none	2.500000000000001e-4	0	8	2.500000000000001e-4
chr3-010101377-CTTTTTTTTTTTTTTTTT-CTTTTTTTT	chr3	10101377	CTTTTTTTTTTTTTTTTT	CTTTTTTTT	1978603	ExcessHet	0	none	9e-6	0	8	9e-6
chr3-010101377-CTTTTTTTTTTTTTTTTT-CTTTTTTTTT	chr3	10101377	CTTTTTTTTTTTTTTTTT	CTTTTTTTTT	1978603	ExcessHet	0	none	8.9e-5	0	8	8.9e-5
chr3-010101377-CTTTTTTTTTTTTTTTTT-CTTTTTTTTTT	chr3	10101377	CTTTTTTTTTTTTTTTTT	CTTTTTTTTTT	1978603	ExcessHet	0	none	5.2999999999999994e-5	0	8	5.2999999999999994e-5
chr3-010101377-CTTTTTTTTTTTTTTTTT-CTTTTTTTTTTCTTTTTTTTTTTTTTTTTT	chr3	10101377	CTTTTTTTTTTTTTTTTT	CTTTTTTTTTTCTTTTTTTTTTTTTTTTTT	1978603	ExcessHet	0	none	0	0	8	1e-6
chr3-010101377-CTTTTTTTTTTTTTTTTT-CTTTTTTTTTTT	chr3	10101377	CTTTTTTTTTTTTTTTTT	CTTTTTTTTTTT	1978603	ExcessHet	0	none	2.500000000000001e-4	0	8	2.500000000000001e-4
chr3-010101377-CTTTTTTTTTTTTTTTTT-CTTTTTTTTTTTT	chr3	10101377	CTTTTTTTTTTTTTTTTT	CTTTTTTTTTTTT	1978603	ExcessHet	0	none	0.002556	0	8	0.002556
chr3-010101377-CTTTTTTTTTTTTTTTTT-CTTTTTTTTTTTTT	chr3	10101377	CTTTTTTTTTTTTTTTTT	CTTTTTTTTTTTTT	1978603	ExcessHet	0	none	0.01516999999999999	0	8	0.01516999999999999
chr3-010101377-CTTTTTTTTTTTTTTTTT-CTTTTTTTTTTTTTT	chr3	10101377	CTTTTTTTTTTTTTTTTT	CTTTTTTTTTTTTTT	1978603	ExcessHet	0	none	0.06399300000000002	2	8	0.06399300000000002
chr3-010101377-CTTTTTTTTTTTTTTTTT-CTTTTTTTTTTTTTTT	chr3	10101377	CTTTTTTTTTTTTTTTTT	CTTTTTTTTTTTTTTT	1978603	ExcessHet	0	none	0.16260300000000005	2	8	0.16260300000000005
chr3-010101377-CTTTTTTTTTTTTTTTTT-CTTTTTTTTTTTTTTTT	chr3	10101377	CTTTTTTTTTTTTTTTTT	CTTTTTTTTTTTTTTTT	1978603	ExcessHet	0	none	0.193938	1	8	0.193938
chr3-010101377-CTTTTTTTTTTTTTTTTT-CTTTTTTTTTTTTTTTTTT	chr3	10101377	CTTTTTTTTTTTTTTTTT	CTTTTTTTTTTTTTTTTTT	1978603	ExcessHet	0	none	0.07191900000000002	0	8	0.07191900000000002
chr3-010101377-CTTTTTTTTTTTTTTTTT-CTTTTTTTTTTTTTTTTTTT	chr3	10101377	CTTTTTTTTTTTTTTTTT	CTTTTTTTTTTTTTTTTTTT	1978603	ExcessHet	0	none	0.01430599999999999	0	8	0.01430599999999999
chr3-010101377-CTTTTTTTTTTTTTTTTT-CTTTTTTTTTTTTTTTTTTTT	chr3	10101377	CTTTTTTTTTTTTTTTTT	CTTTTTTTTTTTTTTTTTTTT	1978603	ExcessHet	0	none	0.002756	0	8	0.002756
chr3-010101377-CTTTTTTTTTTTTTTTTT-CTTTTTTTTTTTTTTTTTTTTT	chr3	10101377	CTTTTTTTTTTTTTTTTT	CTTTTTTTTTTTTTTTTTTTTT	1978603	ExcessHet	0	none	4.480000000000004e-4	0	8	4.480000000000004e-4
chr3-010101377-CTTTTTTTTTTTTTTTTT-CTTTTTTTTTTTTTTTTTTTTTT	chr3	10101377	CTTTTTTTTTTTTTTTTT	CTTTTTTTTTTTTTTTTTTTTTT	1978603	ExcessHet	0	none	5.2999999999999994e-5	0	8	5.2999999999999994e-5
chr3-010101377-CTTTTTTTTTTTTTTTTT-CTTTTTTTTTTTTTTTTTTTTTTTTT	chr3	10101377	CTTTTTTTTTTTTTTTTT	CTTTTTTTTTTTTTTTTTTTTTTTTT	1978603	ExcessHet	0	none	0	0	8	1e-6
chr3-010101377-CTTTTTTTTTTTTTTTTT-CTTTTTTTTTTTTTTTTTTTTTTTTTTT	chr3	10101377	CTTTTTTTTTTTTTTTTT	CTTTTTTTTTTTTTTTTTTTTTTTTTTT	1978603	ExcessHet	0	none	0	0	8	1e-6
chr3-010101377-CTTTTTTTTTTTTTTTTT-CTTTTTTTTTTTTTTTTTTTTTTTTTTTT	chr3	10101377	CTTTTTTTTTTTTTTTTT	CTTTTTTTTTTTTTTTTTTTTTTTTTTTT	1978603	ExcessHet	0	none	0	0	8	1e-6
chr3-010101377-CTTTTTTTTTTTTTTTTT-CTTTTTTTTTTTTTTTTTTTTTTTTTTTTTT	chr3	10101377	CTTTTTTTTTTTTTTTTT	CTTTTTTTTTTTTTTTTTTTTTTTTTTTTTT	1978603	ExcessHet	0	none	2.2000000000000003e-5	0	8	2.2000000000000003e-5
chr3-010101377-CTTTTTTTTTTTTTTTTT-TTTTTTTTTTTTTTTTTT	chr3	10101377	CTTTTTTTTTTTTTTTTT	TTTTTTTTTTTTTTTTTT	1978603	ExcessHet	0	none	0.00141899999999999	0	8	0.00141899999999999
chr3-010101378-T-*	chr3	10101378	T	*	72	PASS	0	none	0.41905199999999976	5	10	0.41905199999999976
chr3-010101378-T-A	chr3	10101378	T	A	72	PASS	1.7406e-4	nfe	1.27e-4	0	10	1.7406e-4
chr3-010101378-T-C	chr3	10101378	T	C	72	PASS	0	none	0	0	10	1e-6
chr3-010101379-T-*	chr3	10101379	T	*	148	PASS	0	none	0.2538819999999996	5	18	0.2538819999999996
chr3-010101379-T-A	chr3	10101379	T	A	148	PASS	9.29e-6	nfe	8.9e-5	0	18	8.9e-5
chr3-010101402-TA-*	chr3	10101402	TA	*	318894	PASS	0	none	3.3800000000000046e-4	0	68	3.3800000000000046e-4
chr3-010101402-TA-AA	chr3	10101402	TA	AA	318894	PASS	0	none	0.02547900000000001	1	68	0.02547900000000001
chr3-010101402-TA-T	chr3	10101402	TA	T	318894	PASS	6.896e-5	nfe	0.00108199999999999	0	68	0.00108199999999999
chr3-010101402-TA-TAA	chr3	10101402	TA	TAA	318894	PASS	0	none	0.00915599999999998	0	68	0.00915599999999998
chr3-010101402-TA-TTAA	chr3	10101402	TA	TTAA	318894	PASS	0	none	0.00161699999999999	0	68	0.00161699999999999
chr3-010101402-TA-TTTAA	chr3	10101402	TA	TTTAA	318894	PASS	0	none	6.999999999999998e-5	0	68	6.999999999999998e-5
chr3-010101402-TA-TTTTAA	chr3	10101402	TA	TTTTAA	318894	PASS	0	none	0	0	68	1e-6
chr3-010101403-A-*	chr3	10101403	A	*	3426	PASS	0	none	0.00151899999999999	0	68	0.00151899999999999
chr3-010101403-A-T	chr3	10101403	A	T	3426	PASS	2.3075e-4	nfe	0.004077	0	68	0.004077
chr3-010101406-G-A	chr3	10101406	G	A	115	VQSRTrancheSNP99.70to99.80	7.06e-6	sas	0	0	86	7.06e-6
chr3-010101406-G-T	chr3	10101406	G	T	115	VQSRTrancheSNP99.70to99.80	3.292e-5	nfe	5.2999999999999994e-5	0	86	5.2999999999999994e-5
chr3-010101590-C-T	chr3	10101590	C	T	1132593	PASS	0.34161	afr	0.142691	0	0	0.34161
chr3-010101644-A-T	chr3	10101644	A	T	864102	PASS	0.34687	afr	0.133281	0	0	0.34687
chr3-010102830-G-A	chr3	10102830	G	A	13767	PASS	0.017343	sas	0.003208	0	0	0.017343
chr3-010103094-TAAAA-CAAAA	chr3	10103094	TAAAA	CAAAA	2265589	ExcessHet	0	none	0	0	0	1e-6
chr3-010103094-TAAAA-T	chr3	10103094	TAAAA	T	2265589	ExcessHet	2.181e-4	afr	1.47e-4	0	0	2.181e-4
chr3-010103094-TAAAA-TA	chr3	10103094	TAAAA	TA	2265589	ExcessHet	0	none	0.005345	0	0	0.005345
chr3-010103094-TAAAA-TAA	chr3	10103094	TAAAA	TAA	2265589	ExcessHet	0	none	0.106415	0	0	0.106415
chr3-010103094-TAAAA-TAAA	chr3	10103094	TAAAA	TAAA	2265589	ExcessHet	0	none	0.172685	0	0	0.172685
chr3-010103094-TAAAA-TAAAAA	chr3	10103094	TAAAA	TAAAAA	2265589	ExcessHet	0	none	0.028365	0	0	0.028365
chr3-010103094-TAAAA-TAAAAAA	chr3	10103094	TAAAA	TAAAAAA	2265589	ExcessHet	0	none	3.810000000000003e-4	0	0	3.810000000000003e-4
chr3-010103094-TAAAA-TAAAAAAA	chr3	10103094	TAAAA	TAAAAAAA	2265589	ExcessHet	0	none	9e-6	0	0	9e-6
chr3-010103094-TAAAA-TAAAAAAAA	chr3	10103094	TAAAA	TAAAAAAAA	2265589	ExcessHet	0	none	0	0	0	1e-6
chr3-010104932-ATTATTTTATT-A	chr3	10104932	ATTATTTTATT	A	1534758.97	PASS	3.6e-6	nfe	0	0	132	3.6e-6
chr3-010104932-ATTATTTTATT-ATTATT	chr3	10104932	ATTATTTTATT	ATTATT	1534758.97	PASS	0	none	0.15025500000000003	27	132	0.15025500000000003
chr3-010115521-G-C	chr3	10115521	G	C	1534568	PASS	0.2827	afr	0.160316	25	124	0.2827
chr3-010115548-A-G	chr3	10115548	A	G	226300	PASS	0.029532	sas	0.01956800000000001	3	128	0.029532
chr3-010115555-G-*	chr3	10115555	G	*	10907	PASS	0	none	9e-6	0	130	9e-6
chr3-010115555-G-A	chr3	10115555	G	A	10907	PASS	0.0020263	nfe	9.160000000000004e-4	1	130	0.0020263
chr3-010115653-C-A	chr3	10115653	C	A	3029176	PASS	0.28824	afr	0.127527	22	134	0.28824
chr3-010115684-C-T	chr3	10115684	C	T	3451426	PASS	0.29772	afr	0.13664600000000002	22	134	0.29772
chr3-010115702-A-C	chr3	10115702	A	C	1242	PASS	1.9108e-4	afr	0.00117999999999999	1	100	0.00117999999999999
chr3-010115703-T-A	chr3	10115703	T	A	1082	PASS	2.1955e-4	afr	9.630000000000004e-4	0	84	9.630000000000004e-4
chr3-010125580-G-*	chr3	10125580	G	*	2957100	PASS	0	none	0	0	130	1e-6
chr3-010125580-G-C	chr3	10125580	G	C	2957100	PASS	0.33225	afr	0.182429	27	130	0.33225
chr3-010126202-ATT-A	chr3	10126202	ATT	A	16446.97	VQSRTrancheINDEL95.00to96.00	0	none	0	0	128	1e-6
chr3-010126202-ATT-AT	chr3	10126202	ATT	AT	16446.97	VQSRTrancheINDEL95.00to96.00	0	none	0.006834	1	128	0.006834
chr3-010126202-ATT-ATTT	chr3	10126202	ATT	ATTT	16446.97	VQSRTrancheINDEL95.00to96.00	0	none	0.002539	0	128	0.002539
chr3-010126202-ATT-ATTTT	chr3	10126202	ATT	ATTTT	16446.97	VQSRTrancheINDEL95.00to96.00	0	none	0	0	128	1e-6
chr3-010126203-T-*	chr3	10126203	T	*	1078	PASS	0	none	0.00686	1	126	0.00686
chr3-010126203-T-A	chr3	10126203	T	A	1078	PASS	0	none	9e-6	0	126	9e-6
chr3-010126963-T-C	chr3	10126963	T	C	17691	PASS	0	none	0.01080299999999999	0	0	0.01080299999999999
chr3-010141318-G-C	chr3	10141318	G	C	494820	PASS	0.4891	eas	0.147947	0	0	0.4891
chr3-010141318-G-T	chr3	10141318	G	T	494820	PASS	0	none	0	0	0	1e-6
chr3-010141528-A-C	chr3	10141528	A	C	4502	VQSRTrancheSNP99.70to99.80	0.0020207	eas	0.007691	0	16	0.007691
chr3-010141557-CAAA-AAAA	chr3	10141557	CAAA	AAAA	4043938	PASS	0	none	3.6999999999999985e-5	0	44	3.6999999999999985e-5
chr3-010141557-CAAA-C	chr3	10141557	CAAA	C	4043938	PASS	6.149e-5	sas	9e-6	0	44	6.149e-5
chr3-010141557-CAAA-CA	chr3	10141557	CAAA	CA	4043938	PASS	0	none	0.002584	0	44	0.002584
chr3-010141557-CAAA-CAA	chr3	10141557	CAAA	CAA	4043938	PASS	0	none	0.019708	0	44	0.019708
chr3-010141557-CAAA-CAAAA	chr3	10141557	CAAA	CAAAA	4043938	PASS	0	none	0.159189	11	44	0.159189
chr3-010141557-CAAA-CAAAAA	chr3	10141557	CAAA	CAAAAA	4043938	PASS	0	none	0.38365199999999977	22	44	0.38365199999999977
chr3-010141557-CAAA-CAAAAAA	chr3	10141557	CAAA	CAAAAAA	4043938	PASS	0	none	0.092078	5	44	0.092078
chr3-010141557-CAAA-CAAAAAAA	chr3	10141557	CAAA	CAAAAAAA	4043938	PASS	0	none	0.007542	0	44	0.007542
chr3-010141557-CAAA-CAAAAAAAA	chr3	10141557	CAAA	CAAAAAAAA	4043938	PASS	0	none	0.00139599999999999	0	44	0.00139599999999999
chr3-010141557-CAAA-CAAAAAAAAA	chr3	10141557	CAAA	CAAAAAAAAA	4043938	PASS	0	none	2.9400000000000004e-4	0	44	2.9400000000000004e-4
chr3-010141557-CAAA-CAATAAAAAAAAAA	chr3	10141557	CAAA	CAATAAAAAAAAAA	4043938	PASS	0	none	0	0	44	1e-6
chr3-010141574-C-*	chr3	10141574	C	*	156	PASS	0	none	1.88e-4	0	100	1.88e-4
chr3-010141574-C-A	chr3	10141574	C	A	156	PASS	6.87e-6	nfe	1.0799999999999996e-4	0	100	1.0799999999999996e-4
chr3-010141590-C-G	chr3	10141590	C	G	8037325	PASS	4.5123e-4	sas	0.002614	0	120	0.002614
chr3-010141590-C-T	chr3	10141590	C	T	8037325	PASS	0.91516	afr	0.7892330000000002	112	120	0.91516
chr3-010141653-G-*	chr3	10141653	G	*	11800511	PASS	0	none	0	0	134	1e-6
chr3-010141653-G-A	chr3	10141653	G	A	11800511	PASS	0.72523	eas	0.609711	93	134	0.72523
chr3-010141921-C-T	chr3	10141921	C	T	153732	PASS	0.005386	nfe	0.00254	1	134	0.005386
chr3-010142571-G-*	chr3	10142571	G	*	3485766	PASS	0	none	0	0	2	1e-6
chr3-010142571-G-A	chr3	10142571	G	A	3485766	PASS	0.86182	nfe	0.7140610000000001	2	2	0.86182
chr3-010142835-T-C	chr3	10142835	T	C	2159	PASS	0.0025018	nfe	0.00110399999999999	0	0	0.0025018
chr3-010146477-G-A	chr3	10146477	G	A	189636	PASS	0.064752	afr	0.006498	1	130	0.064752
chr3-010146679-A-G	chr3	10146679	A	G	587805	PASS	0.023796	nfe	0.01141599999999998	2	128	0.023796
chr3-010146744-T-G	chr3	10146744	T	G	24465183	PASS	0.92762	afr	0.8582240000000005	108	114	0.92762
chr3-010150259-G-A	chr3	10150259	G	A	10133113	PASS	0.74629	eas	0.5798890000000004	38	52	0.74629
chr3-010150988-G-A	chr3	10150988	G	A	525767	PASS	0.70342	eas	0.17558400000000002	0	0	0.70342
chr3-010151025-C-T	chr3	10151025	C	T	470761	PASS	0.70454	eas	0.16136000000000003	0	0	0.70454
chr3-010151078-T-C	chr3	10151078	T	C	646201	PASS	0.88874	afr	0.227265	0	0	0.88874
chr3-010151999-T-G	chr3	10151999	T	G	217762	PASS	0.69464	eas	0.091995	0	0	0.69464
chr3-010152060-CAAAAAAAAAA-*	chr3	10152060	CAAAAAAAAAA	*	65127	PASS	0	none	9e-6	0	0	9e-6
chr3-010152060-CAAAAAAAAAA-AAAAAAAAAAA	chr3	10152060	CAAAAAAAAAA	AAAAAAAAAAA	65127	PASS	0	none	3.6999999999999985e-5	0	0	3.6999999999999985e-5
chr3-010152060-CAAAAAAAAAA-C	chr3	10152060	CAAAAAAAAAA	C	65127	PASS	0	none	9e-6	0	0	9e-6
chr3-010152060-CAAAAAAAAAA-CAA	chr3	10152060	CAAAAAAAAAA	CAA	65127	PASS	0	none	0	0	0	1e-6
chr3-010152060-CAAAAAAAAAA-CAAA	chr3	10152060	CAAAAAAAAAA	CAAA	65127	PASS	0	none	1.6699999999999994e-4	0	0	1.6699999999999994e-4
chr3-010152060-CAAAAAAAAAA-CAAAA	chr3	10152060	CAAAAAAAAAA	CAAAA	65127	PASS	0	none	5.39e-4	0	0	5.39e-4
chr3-010152060-CAAAAAAAAAA-CAAAAA	chr3	10152060	CAAAAAAAAAA	CAAAAA	65127	PASS	0	none	0.00110399999999999	0	0	0.00110399999999999
chr3-010152060-CAAAAAAAAAA-CAAAAAA	chr3	10152060	CAAAAAAAAAA	CAAAAAA	65127	PASS	0	none	0.00532	0	0	0.00532
chr3-010152060-CAAAAAAAAAA-CAAAAAAA	chr3	10152060	CAAAAAAAAAA	CAAAAAAA	65127	PASS	0	none	0.005243	0	0	0.005243
chr3-010152060-CAAAAAAAAAA-CAAAAAAAA	chr3	10152060	CAAAAAAAAAA	CAAAAAAAA	65127	PASS	0	none	0.01166299999999999	0	0	0.01166299999999999
chr3-010152060-CAAAAAAAAAA-CAAAAAAAAA	chr3	10152060	CAAAAAAAAAA	CAAAAAAAAA	65127	PASS	0	none	0.017397	0	0	0.017397
chr3-010152060-CAAAAAAAAAA-CAAAAAAAAAAA	chr3	10152060	CAAAAAAAAAA	CAAAAAAAAAAA	65127	PASS	0	none	5.39e-4	0	0	5.39e-4
chr3-010152060-CAAAAAAAAAA-CAAAAAAAAAAAA	chr3	10152060	CAAAAAAAAAA	CAAAAAAAAAAAA	65127	PASS	0	none	2.2000000000000003e-5	0	0	2.2000000000000003e-5
chr3-010152060-CAAAAAAAAAA-CAAAAAAAAAAAAA	chr3	10152060	CAAAAAAAAAA	CAAAAAAAAAAAAA	65127	PASS	0	none	9e-6	0	0	9e-6
chr3-010164847-CCCT-*	chr3	10164847	CCCT	*	2490	VQSRTrancheINDEL99.50to99.90	0	none	1.0799999999999996e-4	0	46	1.0799999999999996e-4
chr3-010164847-CCCT-C	chr3	10164847	CCCT	C	2490	VQSRTrancheINDEL99.50to99.90	0	none	9e-6	0	46	9e-6
chr3-010164847-CCCT-CCCACCT	chr3	10164847	CCCT	CCCACCT	2490	VQSRTrancheINDEL99.50to99.90	0	none	0	0	46	1e-6
chr3-010164847-CCCT-GCCT	chr3	10164847	CCCT	GCCT	2490	VQSRTrancheINDEL99.50to99.90	0	none	0.002734	0	46	0.002734
chr3-010164849-C-*	chr3	10164849	C	*	584	VQSRTrancheINDEL99.50to99.90	0	none	1.47e-4	0	102	1.47e-4
chr3-010164849-C-A	chr3	10164849	C	A	584	VQSRTrancheINDEL99.50to99.90	1.048e-5	nfe	0	0	102	1.048e-5
chr3-010164849-C-CA	chr3	10164849	C	CA	584	VQSRTrancheINDEL99.50to99.90	3.762e-5	nfe	1.88e-4	0	102	1.88e-4
chr3-010164849-C-CAA	chr3	10164849	C	CAA	584	VQSRTrancheINDEL99.50to99.90	3.955e-5	nfe	2.2999999999999995e-4	0	102	2.2999999999999995e-4
chr3-010164849-C-CCA	chr3	10164849	C	CCA	584	VQSRTrancheINDEL99.50to99.90	1.08e-6	nfe	0	0	102	1.08e-6
chr3-010164850-T-*	chr3	10164850	T	*	38605	VQSRTrancheINDEL99.90to99.95	0	none	1.0699999999999996e-4	0	14	1.0699999999999996e-4
chr3-010164850-T-A	chr3	10164850	T	A	38605	VQSRTrancheINDEL99.90to99.95	0.03525	eas	0.023435	0	14	0.03525
chr3-010164850-T-C	chr3	10164850	T	C	38605	VQSRTrancheINDEL99.90to99.95	0.0049829	eas	0.005809	0	14	0.005809
chr3-010164850-T-G	chr3	10164850	T	G	38605	VQSRTrancheINDEL99.90to99.95	9.191e-5	eas	3.6999999999999985e-5	0	14	9.191e-5
chr3-010164850-T-TAC	chr3	10164850	T	TAC	38605	VQSRTrancheINDEL99.90to99.95	1.985e-5	nfe	3.6999999999999985e-5	0	14	3.6999999999999985e-5
chr3-010164850-T-TC	chr3	10164850	T	TC	38605	VQSRTrancheINDEL99.90to99.95	2.473e-5	nfe	9e-6	0	14	2.473e-5
chr3-010164851-C-*	chr3	10164851	C	*	669	VQSRTrancheINDEL99.50to99.90	0	none	8.9e-5	0	30	8.9e-5
chr3-010164851-C-A	chr3	10164851	C	A	669	VQSRTrancheINDEL99.50to99.90	2.1711e-4	eas	5.4e-4	0	30	5.4e-4
chr3-010164851-C-CCCCCCCCCCCCCAAA	chr3	10164851	C	CCCCCCCCCCCCCAAA	669	VQSRTrancheINDEL99.50to99.90	0	none	0	0	30	1e-6
chr3-010164851-C-G	chr3	10164851	C	G	669	VQSRTrancheINDEL99.50to99.90	0	none	9e-6	0	30	9e-6
chr3-010164854-G-*	chr3	10164854	G	*	107623	ExcessHet	0	none	0	0	18	1e-6
chr3-010164854-G-A	chr3	10164854	G	A	107623	ExcessHet	0	none	9e-6	0	18	9e-6
chr3-010164854-G-C	chr3	10164854	G	C	107623	ExcessHet	0.20636	eas	0.06105000000000001	3	18	0.20636
chr3-010164854-G-T	chr3	10164854	G	T	107623	ExcessHet	0	none	0	0	18	1e-6
chr3-010164859-G-*	chr3	10164859	G	*	84847	ExcessHet	0	none	0	0	26	1e-6
chr3-010164859-G-C	chr3	10164859	G	C	84847	ExcessHet	0.14434	eas	0.05045500000000001	4	26	0.14434
chr3-010164863-ACT-*	chr3	10164863	ACT	*	44145	ExcessHet	0	none	2.720000000000003e-4	0	24	2.720000000000003e-4
chr3-010164863-ACT-A	chr3	10164863	ACT	A	44145	ExcessHet	8.249e-5	nfe	1.6699999999999994e-4	0	24	1.6699999999999994e-4
chr3-010164863-ACT-AAACCCT	chr3	10164863	ACT	AAACCCT	44145	ExcessHet	0	none	3.6999999999999985e-5	0	24	3.6999999999999985e-5
chr3-010164863-ACT-AACCT	chr3	10164863	ACT	AACCT	44145	ExcessHet	0	none	9e-6	0	24	9e-6
chr3-010164863-ACT-AT	chr3	10164863	ACT	AT	44145	ExcessHet	0	none	5.2999999999999994e-5	0	24	5.2999999999999994e-5
chr3-010164863-ACT-CCT	chr3	10164863	ACT	CCT	44145	ExcessHet	0	none	0.028569	2	24	0.028569
chr3-010164865-T-*	chr3	10164865	T	*	24869	VQSRTrancheSNP99.90to99.95	0	none	7.010000000000006e-4	0	20	7.010000000000006e-4
chr3-010164865-T-A	chr3	10164865	T	A	24869	VQSRTrancheSNP99.90to99.95	0.041959	eas	0.01690800000000002	2	20	0.041959
chr3-010164865-T-C	chr3	10164865	T	C	24869	VQSRTrancheSNP99.90to99.95	4.7483e-4	eas	7.010000000000006e-4	0	20	7.010000000000006e-4
chr3-010164865-T-G	chr3	10164865	T	G	24869	VQSRTrancheSNP99.90to99.95	2.767e-5	nfe	9e-6	0	20	2.767e-5
chr3-010164867-C-*	chr3	10164867	C	*	4229	VQSRTrancheSNP99.90to99.95	0	none	0	0	20	1e-6
chr3-010164867-C-A	chr3	10164867	C	A	4229	VQSRTrancheSNP99.90to99.95	0.0037535	eas	0.002883	1	20	0.0037535
chr3-010164867-C-G	chr3	10164867	C	G	4229	VQSRTrancheSNP99.90to99.95	1.054e-5	nfe	9e-6	0	20	1.054e-5
chr3-010164871-G-*	chr3	10164871	G	*	8408	VQSRTrancheSNP99.90to99.95	0	none	2.2000000000000003e-5	0	18	2.2000000000000003e-5
chr3-010164871-G-C	chr3	10164871	G	C	8408	VQSRTrancheSNP99.90to99.95	0.01353	eas	0.006247	1	18	0.01353
chr3-010164874-G-*	chr3	10164874	G	*	2354	VQSRTrancheSNP99.90to99.95	0	none	2.2000000000000003e-5	0	10	2.2000000000000003e-5
chr3-010164874-G-C	chr3	10164874	G	C	2354	VQSRTrancheSNP99.90to99.95	0.0021697	mid	0.00181099999999999	0	10	0.0021697
chr3-010164905-G-T	chr3	10164905	G	T	197	VQSRTrancheSNP99.70to99.80	3.473e-5	nfe	0	1	12	3.473e-5
chr3-010177727-C-T	chr3	10177727	C	T	123223	PASS	0.045724	afr	0.005905	1	134	0.045724
chr3-010177824-T-C	chr3	10177824	T	C	8316111	PASS	0.37214	amr	0.191018	28	134	0.37214
chr3-010177826-C-T	chr3	10177826	C	T	15086806	PASS	0.38593	nfe	0.3068839999999995	44	134	0.38593
chr3-010177883-C-A	chr3	10177883	C	A	647504	PASS	0.018951	nfe	0.01264899999999999	2	134	0.018951
chr3-010177943-G-A	chr3	10177943	G	A	1434	PASS	2.374e-5	afr	0	1	134	2.374e-5
chr3-010178045-A-G	chr3	10178045	A	G	21190854	PASS	0.76626	nfe	0.7267000000000005	103	134	0.76626
chr3-010178060-G-T	chr3	10178060	G	T	460	PASS	2.826e-5	nfe	0	1	134	2.826e-5
chr3-010200303-A-C	chr3	10200303	A	C	8950450	PASS	0.85057	nfe	0.7875560000000001	113	134	0.85057
chr3-010200559-G-A	chr3	10200559	G	A	6057925	PASS	0.6168	afr	0.5232740000000007	81	134	0.6168
chr3-010200627-G-C	chr3	10200627	G	C	41180	PASS	0.027071	afr	0.003855	1	132	0.027071
chr3-010200655-G-A	chr3	10200655	G	A	328938	PASS	0.28315	afr	0.02801300000000001	3	128	0.28315
chr3-010200655-G-T	chr3	10200655	G	T	328938	PASS	1.264e-4	sas	0	0	128	1.264e-4
chr3-010200659-G-A	chr3	10200659	G	A	1940777	PASS	0.35279	nfe	0.26777099999999965	37	128	0.35279
chr3-010209512-A-*	chr3	10209512	A	*	8140797	PASS	0	none	0	0	134	1e-6
chr3-010209512-A-G	chr3	10209512	A	G	8140797	PASS	0.84444	nfe	0.7503700000000004	107	134	0.84444
chr3-010209656-C-G	chr3	10209656	C	G	1155087	PASS	0.18998	eas	0.08082200000000002	8	134	0.18998
chr3-010209843-G-A	chr3	10209843	G	A	242128	PASS	0.0058449	eas	9e-6	0	134	0.0058449
chr3-010209843-G-GT	chr3	10209843	G	GT	242128	PASS	0.14014	afr	0.02255900000000002	2	134	0.14014
chr3-010213058-G-A	chr3	10213058	G	A	68666	PASS	0.06192	afr	0.005312	1	128	0.06192
chr3-010213059-T-C	chr3	10213059	T	C	71628	PASS	0.008199	mid	0.003447	2	126	0.008199
chr3-010213060-G-A	chr3	10213060	G	A	68948	PASS	0.0081682	mid	0.003296	2	128	0.0081682
chr3-010213113-C-A	chr3	10213113	C	A	6703906	PASS	0.37572	nfe	0.3082079999999995	43	134	0.37572
chr3-010213318-C-*	chr3	10213318	C	*	2255546	PASS	0	none	0	0	134	1e-6
chr3-010213318-C-G	chr3	10213318	C	G	2255546	PASS	0.063482	nfe	0.05763200000000001	11	134	0.063482
chr3-010213318-C-T	chr3	10213318	C	T	2255546	PASS	2.374e-5	afr	0	0	134	2.374e-5
chr3-010216809-T-C	chr3	10216809	T	C	11475792	PASS	0.76719	nfe	0.6772830000000007	103	134	0.76719
chr3-010216830-T-C	chr3	10216830	T	C	11720219	PASS	0.76955	nfe	0.6783390000000007	103	134	0.76955
chr3-010216895-C-T	chr3	10216895	C	T	543782	PASS	0.13203	afr	0.026002	6	134	0.13203
chr3-010217078-G-C	chr3	10217078	G	C	16352786	PASS	0.77249	nfe	0.68018	103	134	0.77249
chr3-010219547-T-G	chr3	10219547	T	G	31050	PASS	0.0028286	afr	0.00184199999999999	1	126	0.0028286
chr3-010219553-A-C	chr3	10219553	A	C	9955918	PASS	0.76698	nfe	0.6773620000000007	99	128	0.76698
chr3-010219564-T-C	chr3	10219564	T	C	9951550	PASS	0.76969	nfe	0.6773520000000007	98	126	0.76969
chr3-010219610-A-G	chr3	10219610	A	G	17675436	PASS	0.77849	nfe	0.6974550000000005	104	134	0.77849
chr3-010219611-C-A	chr3	10219611	C	A	7324431	PASS	7.461e-5	eas	3.6999999999999985e-5	0	134	7.461e-5
chr3-010219611-C-T	chr3	10219611	C	T	7324431	PASS	0.35835	nfe	0.2796109999999996	37	134	0.35835
chr3-010219645-G-A	chr3	10219645	G	A	368243	PASS	0.018475	nfe	0.01264899999999999	4	134	0.018475
chr3-010219645-G-T	chr3	10219645	G	T	368243	PASS	3.2e-7	nfe	0	0	134	1e-6
chr3-010219910-C-T	chr3	10219910	C	T	4585419	PASS	0.45293	amr	0.35989699999999986	60	132	0.45293
chr3-010222551-A-G	chr3	10222551	A	G	264	PASS	1.41e-6	nfe	0	1	134	1.41e-6
chr3-010222615-C-T	chr3	10222615	C	T	4495998	PASS	0.67211	eas	0.213071	21	134	0.67211
chr3-010222796-C-G	chr3	10222796	C	G	12597769	PASS	0.46374	amr	0.364835	64	134	0.46374
chr3-010222851-C-T	chr3	10222851	C	T	56029	PASS	0.0049052	nfe	0.00219	1	134	0.0049052
chr3-010226240-G-C	chr3	10226240	G	C	25113	PASS	0.0059752	nfe	0.003347	1	132	0.0059752
chr3-010226333-C-T	chr3	10226333	C	T	3250914	PASS	0.64409	eas	0.212748	21	134	0.64409
chr3-010226538-GC-G	chr3	10226538	GC	G	115094.97	PASS	0.03579	afr	0.01010899999999999	1	128	0.03579
chr3-010234479-T-A	chr3	10234479	T	A	33498246	PASS	0.98456	eas	0.6942060000000003	98	134	0.98456
chr3-010234501-C-G	chr3	10234501	C	G	1640950	PASS	0.052794	mid	0.03234700000000001	5	134	0.052794
chr3-010238781-C-A	chr3	10238781	C	A	703754	PASS	0.12047	afr	0.01925500000000001	1	134	0.12047
chr3-010238792-G-A	chr3	10238792	G	A	179364	PASS	0.058707	afr	0.004493	1	134	0.058707
chr3-010238951-G-A	chr3	10238951	G	A	1968	PASS	2.62e-6	nfe	0	1	134	2.62e-6
chr3-010239069-G-A	chr3	10239069	G	A	9279720	PASS	0.52837	amr	0.47487699999999944	76	134	0.52837
chr3-010241975-TAA-AAA	chr3	10241975	TAA	AAA	79266	ExcessHet	0	none	2.2000000000000003e-5	0	84	2.2000000000000003e-5
chr3-010241975-TAA-T	chr3	10241975	TAA	T	79266	ExcessHet	1.77e-6	nfe	9e-6	0	84	9e-6
chr3-010241975-TAA-TA	chr3	10241975	TAA	TA	79266	ExcessHet	0	none	0.01033199999999999	1	84	0.01033199999999999
chr3-010241975-TAA-TAAA	chr3	10241975	TAA	TAAA	79266	ExcessHet	0	none	0.06206800000000001	3	84	0.06206800000000001
chr3-010241975-TAA-TAAAA	chr3	10241975	TAA	TAAAA	79266	ExcessHet	0	none	8.200000000000003e-4	1	84	8.200000000000003e-4
chr3-010241975-TAA-TAAAAA	chr3	10241975	TAA	TAAAAA	79266	ExcessHet	0	none	9e-6	0	84	9e-6
chr3-010241975-TAA-TAAAAAACAAAGAAAAAAA	chr3	10241975	TAA	TAAAAAACAAAGAAAAAAA	79266	ExcessHet	0	none	0	0	84	1e-6
chr3-010241975-TAA-TAAAAAACAAAGAAAAAAAA	chr3	10241975	TAA	TAAAAAACAAAGAAAAAAAA	79266	ExcessHet	0	none	0	0	84	1e-6
chr3-010241985-AG-*	chr3	10241985	AG	*	16313	PASS	0	none	0	0	82	1e-6
chr3-010241985-AG-A	chr3	10241985	AG	A	16313	PASS	3.137e-5	nfe	1.0799999999999996e-4	0	82	1.0799999999999996e-4
chr3-010241985-AG-GG	chr3	10241985	AG	GG	16313	PASS	0	none	0.01501699999999998	0	82	0.01501699999999998
chr3-010241986-GAAAAA-*	chr3	10241986	GAAAAA	*	2298546	ExcessHet	0	none	5.2999999999999994e-5	0	86	5.2999999999999994e-5
chr3-010241986-GAAAAA-AAAAAA	chr3	10241986	GAAAAA	AAAAAA	2298546	ExcessHet	0	none	0.01446699999999999	0	86	0.01446699999999999
chr3-010241986-GAAAAA-G	chr3	10241986	GAAAAA	G	2298546	ExcessHet	0	none	0	0	86	1e-6
chr3-010241986-GAAAAA-GAAA	chr3	10241986	GAAAAA	GAAA	2298546	ExcessHet	0	none	3.3800000000000046e-4	0	86	3.3800000000000046e-4
chr3-010241986-GAAAAA-GAAAA	chr3	10241986	GAAAAA	GAAAA	2298546	ExcessHet	0	none	0.018623	3	86	0.018623
chr3-010241986-GAAAAA-GAAAAAA	chr3	10241986	GAAAAA	GAAAAAA	2298546	ExcessHet	0	none	0.4111959999999996	37	86	0.4111959999999996
chr3-010241986-GAAAAA-GAAAAAAA	chr3	10241986	GAAAAA	GAAAAAAA	2298546	ExcessHet	0	none	0.089342	14	86	0.089342
chr3-010241986-GAAAAA-GAAAAAAAA	chr3	10241986	GAAAAA	GAAAAAAAA	2298546	ExcessHet	0	none	0.00352	0	86	0.00352
chr3-010241986-GAAAAA-GAAAAAAAAA	chr3	10241986	GAAAAA	GAAAAAAAAA	2298546	ExcessHet	0	none	1.27e-4	0	86	1.27e-4
chr3-010241986-GAAAAA-GAAAAAAAAAA	chr3	10241986	GAAAAA	GAAAAAAAAAA	2298546	ExcessHet	0	none	9e-6	0	86	9e-6
chr3-010241986-GAAAAA-GAAAAAAAAAAAAAAGAAAAAA	chr3	10241986	GAAAAA	GAAAAAAAAAAAAAAGAAAAAA	2298546	ExcessHet	0	none	0	0	86	1e-6
chr3-010241986-GAAAAA-GAACAAAAA	chr3	10241986	GAAAAA	GAACAAAAA	2298546	ExcessHet	0	none	0	0	86	1e-6
chr3-010241987-A-*	chr3	10241987	A	*	3161	PASS	0	none	0.01911700000000002	2	72	0.01911700000000002
chr3-010241987-A-AAAAG	chr3	10241987	A	AAAAG	3161	PASS	0	none	0	0	72	1e-6
chr3-010241987-A-AG	chr3	10241987	A	AG	3161	PASS	0	none	9e-6	0	72	9e-6
chr3-010241987-A-G	chr3	10241987	A	G	3161	PASS	6.9146e-4	nfe	0.00146999999999999	0	72	0.00146999999999999
chr3-010242032-A-G	chr3	10242032	A	G	5774763	PASS	0.98366	eas	0.6756760000000006	94	132	0.98366
chr3-010248824-C-CT	chr3	10248824	C	CT	1465901	VQSRTrancheINDEL95.00to96.00	0.98813	nfe	0.441123	28	28	0.98813
chr3-010248824-C-T	chr3	10248824	C	T	1465901	VQSRTrancheINDEL95.00to96.00	0	none	0	0	28	1e-6
chr3-010248963-G-A	chr3	10248963	G	A	245156	PASS	0.0021756	afr	2.09e-4	0	134	0.0021756
chr3-010248963-G-T	chr3	10248963	G	T	245156	PASS	0.21542	afr	0.01949200000000001	2	134	0.21542
chr3-010249100-T-G	chr3	10249100	T	G	183048	PASS	0.029843	afr	0.01037199999999999	1	134	0.029843
chr3-010249148-T-*	chr3	10249148	T	*	827728	PASS	0	none	0	0	134	1e-6
chr3-010249148-T-C	chr3	10249148	T	C	827728	PASS	0.29383	afr	0.02892	2	134	0.29383
chr3-010249148-T-G	chr3	10249148	T	G	827728	PASS	3.2e-7	nfe	7.099999999999998e-5	0	134	7.099999999999998e-5
chr3-010249155-G-A	chr3	10249155	G	A	4867964	PASS	0.34012	mid	0.26554699999999953	39	134	0.34012
chr3-010249167-T-A	chr3	10249167	T	A	885139	PASS	0	none	0	0	134	1e-6
chr3-010249167-T-G	chr3	10249167	T	G	885139	PASS	0.29219	afr	0.028894	2	134	0.29219
chr3-010260121-GTT-G	chr3	10260121	GTT	G	292377.97	ExcessHet	0	none	0	0	114	1e-6
chr3-010260121-GTT-GT	chr3	10260121	GTT	GT	292377.97	ExcessHet	0	none	9.160000000000004e-4	0	114	9.160000000000004e-4
chr3-010260121-GTT-GTTT	chr3	10260121	GTT	GTTT	292377.97	ExcessHet	0	none	0.158012	20	114	0.158012
chr3-010260121-GTT-GTTTT	chr3	10260121	GTT	GTTTT	292377.97	ExcessHet	0	none	3.3800000000000046e-4	0	114	3.3800000000000046e-4
chr3-010260121-GTT-GTTTTT	chr3	10260121	GTT	GTTTTT	292377.97	ExcessHet	0	none	0	0	114	1e-6
chr3-010260121-GTT-GTTTTTTTTTTTTTT	chr3	10260121	GTT	GTTTTTTTTTTTTTT	292377.97	ExcessHet	0	none	9e-6	0	114	9e-6
chr3-010260121-GTT-GTTTTTTTTTTTTTTT	chr3	10260121	GTT	GTTTTTTTTTTTTTTT	292377.97	ExcessHet	0	none	0	0	114	1e-6
chr3-010260361-C-T	chr3	10260361	C	T	15925046	PASS	0.64232	eas	0.171214	17	134	0.64232
chr3-010260372-A-C	chr3	10260372	A	C	17023835	PASS	5.31e-6	nfe	3.6999999999999985e-5	0	134	3.6999999999999985e-5
chr3-010260372-A-G	chr3	10260372	A	G	17023835	PASS	0.6735	eas	0.18131700000000003	17	134	0.6735
chr3-010260488-G-A	chr3	10260488	G	A	41576974	PASS	0.9733	eas	0.4788259999999994	53	134	0.9733
chr3-010260685-T-C	chr3	10260685	T	C	13342186	PASS	0.9733	eas	0.4786639999999994	53	134	0.9733
chr3-010260711-G-C	chr3	10260711	G	C	12944607	PASS	0.97328	eas	0.5091510000000006	55	134	0.97328
chr3-010260795-G-A	chr3	10260795	G	A	13066478	PASS	0.99112	eas	0.902663	126	134	0.99112
chr3-010270089-A-G	chr3	10270089	A	G	5076577	PASS	0.67255	eas	0.195654	13	134	0.67255
chr3-010270255-C-T	chr3	10270255	C	T	6885242	PASS	0.27472	eas	0.122929	11	134	0.27472
chr3-010270429-T-C	chr3	10270429	T	C	744943	PASS	0.1086	afr	0.01170599999999998	2	134	0.1086
chr3-010270823-A-G	chr3	10270823	A	G	5601933	PASS	0.28312	eas	0.103069	11	134	0.28312
chr3-010270850-G-A	chr3	10270850	G	A	545402	PASS	0.1041	afr	0.01031999999999999	2	134	0.1041
chr3-010276546-A-AT	chr3	10276546	A	AT	6724425.97	PASS	0.37075	afr	0.3474319999999995	52	134	0.37075
chr3-010276574-AT-A	chr3	10276574	AT	A	369840.97	PASS	0.034527	sas	0.02351	3	132	0.034527
chr3-010276591-CTTTTT-*	chr3	10276591	CTTTTT	*	742507	ExcessHet	0	none	9e-6	0	90	9e-6
chr3-010276591-CTTTTT-ATTTTT	chr3	10276591	CTTTTT	ATTTTT	742507	ExcessHet	0	none	0	0	90	1e-6
chr3-010276591-CTTTTT-C	chr3	10276591	CTTTTT	C	742507	ExcessHet	1.21e-6	nfe	0	0	90	1.21e-6
chr3-010276591-CTTTTT-CT	chr3	10276591	CTTTTT	CT	742507	ExcessHet	0	none	4.490000000000005e-4	0	90	4.490000000000005e-4
chr3-010276591-CTTTTT-CTT	chr3	10276591	CTTTTT	CTT	742507	ExcessHet	0	none	0.005102	0	90	0.005102
chr3-010276591-CTTTTT-CTTT	chr3	10276591	CTTTTT	CTTT	742507	ExcessHet	0	none	0.033158	4	90	0.033158
chr3-010276591-CTTTTT-CTTTT	chr3	10276591	CTTTTT	CTTTT	742507	ExcessHet	0	none	0.162589	17	90	0.162589
chr3-010276591-CTTTTT-CTTTTTT	chr3	10276591	CTTTTT	CTTTTTT	742507	ExcessHet	0	none	0.15887700000000002	16	90	0.15887700000000002
chr3-010276591-CTTTTT-CTTTTTTT	chr3	10276591	CTTTTT	CTTTTTTT	742507	ExcessHet	0	none	0.00830399999999999	0	90	0.00830399999999999
chr3-010276591-CTTTTT-CTTTTTTTT	chr3	10276591	CTTTTT	CTTTTTTTT	742507	ExcessHet	0	none	4.04e-4	0	90	4.04e-4
chr3-010276591-CTTTTT-CTTTTTTTTT	chr3	10276591	CTTTTT	CTTTTTTTTT	742507	ExcessHet	0	none	2.2000000000000003e-5	0	90	2.2000000000000003e-5
chr3-010276591-CTTTTT-TTTTTT	chr3	10276591	CTTTTT	TTTTTT	742507	ExcessHet	0	none	3.8200000000000034e-4	0	90	3.8200000000000034e-4
chr3-010278895-G-A	chr3	10278895	G	A	195189	PASS	0.0095123	nfe	0.004903	2	134	0.0095123
chr3-010279008-C-T	chr3	10279008	C	T	4411	PASS	1.1099e-4	nfe	3.6999999999999985e-5	1	134	1.1099e-4
chr3-010279181-A-C	chr3	10279181	A	C	9422193	PASS	0	none	0	0	134	1e-6
chr3-010279181-A-G	chr3	10279181	A	G	9422193	PASS	0.76726	amr	0.6246800000000003	82	134	0.76726
chr3-010279284-T-A	chr3	10279284	T	A	3027057	PASS	0.4876	nfe	0.3848699999999997	34	78	0.4876
chr3-010279545-G-T	chr3	10279545	G	T	698559	PASS	0.69592	nfe	0.31841699999999934	0	0	0.69592
chr3-010285787-A-G	chr3	10285787	A	G	596	PASS	6e-7	nfe	0	1	134	1e-6
chr3-010285988-TG-T	chr3	10285988	TG	T	38890.97	VQSRTrancheINDEL95.00to96.00	0.0055945	nfe	0.003271	1	134	0.0055945
chr3-010286566-A-C	chr3	10286566	A	C	6091953	PASS	0.97579	eas	0.5693530000000002	68	132	0.97579
chr3-010286769-T-A	chr3	10286769	T	A	1336026	PASS	0.34907	amr	0.053622	4	134	0.34907
chr3-010287098-G-A	chr3	10287098	G	A	2351557	PASS	0.96042	eas	0.4909549999999994	34	68	0.96042
chr3-010287125-T-C	chr3	10287125	T	C	346014	PASS	0.25416	eas	0.079778	4	36	0.25416
chr3-010289773-G-T	chr3	10289773	G	T	2891750	PASS	0.18962	eas	0.07806100000000002	9	134	0.18962
chr3-010289811-G-A	chr3	10289811	G	A	789	PASS	5.805e-5	amr	0	1	134	5.805e-5
chr3-010290216-G-A	chr3	10290216	G	A	163861	PASS	0.0073394	nfe	0.005596	1	134	0.0073394
chr3-010290313-G-A	chr3	10290313	G	A	24568	PASS	0.0024711	nfe	0.00115599999999999	1	134	0.0024711
chr3-010290681-T-*	chr3	10290681	T	*	658425	PASS	0	none	9e-6	0	0	9e-6
chr3-010290681-T-G	chr3	10290681	T	G	658425	PASS	0.3876	sas	0.21014800000000003	0	0	0.3876
chr3-010290784-C-T	chr3	10290784	C	T	835551	PASS	0.89326	eas	0.3408659999999994	0	0	0.89326
chr3-010292337-G-A	chr3	10292337	G	A	715320	PASS	0.72804	eas	0.241484	0	0	0.72804
chr3-010292564-AC-A	chr3	10292564	AC	A	256526.97	PASS	0.21293	afr	0.032893	0	120	0.21293
chr3-010292764-TAAA-T	chr3	10292764	TAAA	T	746325.97	ExcessHet	9.3e-7	nfe	9e-6	0	100	9e-6
chr3-010292764-TAAA-TA	chr3	10292764	TAAA	TA	746325.97	ExcessHet	0	none	0.00142199999999999	1	100	0.00142199999999999
chr3-010292764-TAAA-TAA	chr3	10292764	TAAA	TAA	746325.97	ExcessHet	0	none	0.213305	23	100	0.213305
chr3-010292764-TAAA-TAAAA	chr3	10292764	TAAA	TAAAA	746325.97	ExcessHet	0	none	0.11239500000000002	18	100	0.11239500000000002
chr3-010292764-TAAA-TAAAAA	chr3	10292764	TAAA	TAAAAA	746325.97	ExcessHet	0	none	9.869999999999992e-4	0	100	9.869999999999992e-4
chr3-010292764-TAAA-TCAAAA	chr3	10292764	TAAA	TCAAAA	746325.97	ExcessHet	0	none	0	0	100	1e-6
chr3-010292765-A-*	chr3	10292765	A	*	543	PASS	0	none	0.215064	24	92	0.215064
chr3-010292765-A-C	chr3	10292765	A	C	543	PASS	1.242e-5	nfe	9e-6	0	92	1.242e-5
chr3-010292908-A-G	chr3	10292908	A	G	1940	PASS	0	none	9e-6	1	134	9e-6
chr3-010293349-A-ACATG	chr3	10293349	A	ACATG	321763.97	PASS	0.42654	eas	0.091754	0	0	0.42654
chr3-010293349-A-ACGTG	chr3	10293349	A	ACGTG	321763.97	PASS	0	none	0	0	0	1e-6
chr3-010293461-T-C	chr3	10293461	T	C	58577	PASS	0.17079	nfe	0.03607200000000001	0	0	0.17079
chr3-010293488-G-C	chr3	10293488	G	C	34021	PASS	0	none	0.02155400000000001	0	0	0.02155400000000001
chr3-010301021-T-C	chr3	10301021	T	C	16211	PASS	7.0614e-4	nfe	3.820000000000003e-4	1	134	7.0614e-4
chr3-010301192-C-T	chr3	10301192	C	T	35409856	PASS	0.97947	eas	0.5970170000000007	72	134	0.97947
chr3-010303496-G-T	chr3	10303496	G	T	2126510	PASS	0.92938	eas	0.45827599999999946	0	0	0.92938
chr3-010303603-C-T	chr3	10303603	C	T	15411	PASS	0.0062345	nfe	0.002207	0	0	0.0062345
chr3-010303843-G-A	chr3	10303843	G	A	2117444	PASS	0.38554	eas	0.124939	14	132	0.38554
chr3-010304237-C-T	chr3	10304237	C	T	6129438	PASS	0.26993	afr	0.217332	34	134	0.26993
chr3-010305193-C-T	chr3	10305193	C	T	139931	PASS	0.056264	afr	0.005673	1	134	0.056264
chr3-010305311-G-*	chr3	10305311	G	*	489807.97	PASS	0	none	0	0	134	1e-6
chr3-010305311-G-GA	chr3	10305311	G	GA	489807.97	PASS	1.7843e-4	afr	0	0	134	1.7843e-4
chr3-010305311-G-GT	chr3	10305311	G	GT	489807.97	PASS	0.14395	afr	0.028469	3	134	0.14395
chr3-010305312-T-*	chr3	10305312	T	*	6470024	PASS	0	none	0	0	132	1e-6
chr3-010305312-T-A	chr3	10305312	T	A	6470024	PASS	1.7713e-4	afr	0	0	132	1.7713e-4
chr3-010305312-T-TA	chr3	10305312	T	TA	6470024	PASS	0.62808	amr	0.4685219999999994	66	132	0.62808
chr3-010305312-T-TAA	chr3	10305312	T	TAA	6470024	PASS	0.045231	sas	0.01071099999999998	0	132	0.045231
chr3-010305343-C-T	chr3	10305343	C	T	157072	PASS	0.012186	nfe	0.00930299999999998	1	134	0.012186
chr3-010305682-T-C	chr3	10305682	T	C	1042	PASS	3.348e-5	eas	0	1	134	3.348e-5
chr3-010305862-CAACAGT-C	chr3	10305862	CAACAGT	C	1391721.97	PASS	0.38445	eas	0.115617	15	134	0.38445
chr3-010305862-CAACAGT-CGT	chr3	10305862	CAACAGT	CGT	1391721.97	PASS	0	none	2.2000000000000003e-5	0	134	2.2000000000000003e-5
chr3-010305866-AGT-*	chr3	10305866	AGT	*	129.97	PASS	0	none	0.115697	15	134	0.115697
chr3-010305866-AGT-A	chr3	10305866	AGT	A	129.97	PASS	0	none	0	0	134	1e-6
chr3-010306023-G-A	chr3	10306023	G	A	1865952	PASS	0.95782	eas	0.5272940000000006	18	22	0.95782
chr3-010311594-A-T	chr3	10311594	A	T	496610	PASS	0.38424	eas	0.12559800000000002	3	18	0.38424
chr3-010311646-T-A	chr3	10311646	T	A	1445931	PASS	0.5113	eas	0.225634	22	98	0.5113
chr3-010311866-T-C	chr3	10311866	T	C	4838131	PASS	0.26754	afr	0.216307	32	134	0.26754
chr3-010311942-C-*	chr3	10311942	C	*	7733458	PASS	0	none	3.6999999999999985e-5	0	134	3.6999999999999985e-5
chr3-010311942-C-T	chr3	10311942	C	T	7733458	PASS	0.2633	mid	0.223185	32	134	0.2633
chr3-010312744-G-A	chr3	10312744	G	A	10126	PASS	7.8473e-4	nfe	2.7300000000000035e-4	1	134	7.8473e-4
chr3-010312929-T-G	chr3	10312929	T	G	217	PASS	3.27e-6	nfe	0	1	128	3.27e-6
chr3-010313089-C-T	chr3	10313089	C	T	34092	PASS	0.012911	nfe	0.006709	0	12	0.012911
chr3-010315052-T-C	chr3	10315052	T	C	1122	PASS	5.4578e-4	nfe	1.0799999999999996e-4	1	104	5.4578e-4
chr3-010315056-T-A	chr3	10315056	T	A	1091087	PASS	0.25452	mid	0.19195	25	106	0.25452
chr3-010315076-G-A	chr3	10315076	G	A	1491638	PASS	0.28137	mid	0.212778	27	116	0.28137
chr3-010315461-A-C	chr3	10315461	A	C	33	PASS	0	none	5.2999999999999994e-5	0	0	5.2999999999999994e-5
chr3-010315481-GGGT-*	chr3	10315481	GGGT	*	129	VQSRTrancheINDEL99.50to99.90	0	none	3.6999999999999985e-5	0	0	3.6999999999999985e-5
chr3-010315481-GGGT-AGGT	chr3	10315481	GGGT	AGGT	129	VQSRTrancheINDEL99.50to99.90	0	none	0	0	0	1e-6
chr3-010315481-GGGT-G	chr3	10315481	GGGT	G	129	VQSRTrancheINDEL99.50to99.90	0	none	9e-6	0	0	9e-6
chr3-010315481-GGGT-TGGT	chr3	10315481	GGGT	TGGT	129	VQSRTrancheINDEL99.50to99.90	0	none	9e-6	0	0	9e-6
chr3-010315492-G-C	chr3	10315492	G	C	504	PASS	2.9498e-4	eas	8.420000000000002e-4	0	6	8.420000000000002e-4
chr3-010315492-G-T	chr3	10315492	G	T	504	PASS	0	none	0	0	6	1e-6
chr3-010317944-T-A	chr3	10317944	T	A	1360508	PASS	0.38594	eas	0.12688200000000002	15	134	0.38594
chr3-010318188-T-*	chr3	10318188	T	*	224496	PASS	0	none	5.640000000000005e-4	0	132	5.640000000000005e-4
chr3-010318188-T-C	chr3	10318188	T	C	224496	PASS	0.15734	afr	0.01601100000000002	1	132	0.15734
chr3-010320608-T-C	chr3	10320608	T	C	438960	PASS	0.36752	nfe	0.165332	3	6	0.36752
chr3-010320886-G-A	chr3	10320886	G	A	78315	PASS	0.061809	afr	0.006007	1	124	0.061809
chr3-010320886-G-T	chr3	10320886	G	T	78315	PASS	3.3e-7	nfe	0	0	124	1e-6
chr3-010321177-G-A	chr3	10321177	G	A	438044	PASS	9.02e-6	eas	9e-6	0	128	9.02e-6
chr3-010321177-G-T	chr3	10321177	G	T	438044	PASS	0.059018	afr	0.024726	3	128	0.059018
chr3-010326098-C-CA	chr3	10326098	C	CA	94733.97	VQSRTrancheINDEL95.00to96.00	0.17768	nfe	0.05880800000000002	0	0	0.17768
chr3-010326418-G-A	chr3	10326418	G	A	1240473	PASS	0.67584	sas	0.196033	58	114	0.67584
chr3-010326429-G-C	chr3	10326429	G	C	1252912	PASS	0.66719	sas	0.182271	61	120	0.66719
chr3-010326429-G-T	chr3	10326429	G	T	1252912	PASS	0	none	3.6999999999999985e-5	0	120	3.6999999999999985e-5
chr3-010326717-C-T	chr3	10326717	C	T	242720	PASS	0.042525	mid	0.00844399999999999	1	134	0.042525
chr3-010326890-G-C	chr3	10326890	G	C	20896	PASS	0.0046983	nfe	6.100000000000004e-4	3	134	0.0046983
chr3-010326893-C-A	chr3	10326893	C	A	2017486	PASS	0.33091	amr	0.086481	32	134	0.33091
chr3-010326960-T-A	chr3	10326960	T	A	426	PASS	2.875e-5	nfe	0	1	134	2.875e-5
chr3-010327264-G-A	chr3	10327264	G	A	131528	PASS	0.51982	eas	0.047578	3	4	0.51982
chr3-010328602-C-T	chr3	10328602	C	T	21044	PASS	0.0028459	nfe	0.00130199999999999	1	134	0.0028459
chr3-010328802-G-C	chr3	10328802	G	C	8406988	PASS	0.61701	eas	0.3075049999999995	41	134	0.61701
chr3-010329174-A-C	chr3	10329174	A	C	18802	VQSRTrancheSNP99.70to99.80	2.584e-5	nfe	0	0	54	2.584e-5
chr3-010329174-A-G	chr3	10329174	A	G	18802	VQSRTrancheSNP99.70to99.80	5e-7	nfe	2.2000000000000003e-5	0	54	2.2000000000000003e-5
chr3-010329174-A-T	chr3	10329174	A	T	18802	VQSRTrancheSNP99.70to99.80	0.011203	eas	0.01301399999999999	3	54	0.01301399999999999
chr3-010329179-C-*	chr3	10329179	C	*	50566	ExcessHet	0	none	0	0	50	1e-6
chr3-010329179-C-CG	chr3	10329179	C	CG	50566	ExcessHet	2.713e-5	nfe	1.47e-4	0	50	1.47e-4
chr3-010329179-C-G	chr3	10329179	C	G	50566	ExcessHet	0.052222	eas	0.02917200000000001	9	50	0.052222
chr3-010329179-C-T	chr3	10329179	C	T	50566	ExcessHet	1.07e-6	nfe	0	0	50	1.07e-6
chr3-010329187-T-*	chr3	10329187	T	*	1250	VQSRTrancheSNP99.80to99.90	0	none	0	0	68	1e-6
chr3-010329187-T-A	chr3	10329187	T	A	1250	VQSRTrancheSNP99.80to99.90	0.0012097	nfe	8.910000000000005e-4	0	68	0.0012097
chr3-010329187-T-C	chr3	10329187	T	C	1250	VQSRTrancheSNP99.80to99.90	5.009e-5	nfe	3.3800000000000046e-4	0	68	3.3800000000000046e-4
chr3-010329187-T-G	chr3	10329187	T	G	1250	VQSRTrancheSNP99.80to99.90	1.93e-6	nfe	9e-6	0	68	9e-6
chr3-010329189-A-AACC	chr3	10329189	A	AACC	386	VQSRTrancheINDEL99.90to99.95	0	none	0	0	114	1e-6
chr3-010329189-A-C	chr3	10329189	A	C	386	VQSRTrancheINDEL99.90to99.95	2.351e-5	eas	4.270000000000005e-4	0	114	4.270000000000005e-4
chr3-010329191-A-ACG	chr3	10329191	A	ACG	63971	ExcessHet	0	none	0	0	48	1e-6
chr3-010329191-A-C	chr3	10329191	A	C	63971	ExcessHet	5.5501e-4	nfe	9e-6	0	48	5.5501e-4
chr3-010329191-A-G	chr3	10329191	A	G	63971	ExcessHet	1.3575e-4	nfe	5.170000000000003e-4	1	48	5.170000000000003e-4
chr3-010329191-A-T	chr3	10329191	A	T	63971	ExcessHet	0.056799	eas	0.031237	11	48	0.056799
chr3-010329194-A-ACCCGGGG	chr3	10329194	A	ACCCGGGG	176759	ExcessHet	0	none	0	0	40	1e-6
chr3-010329194-A-C	chr3	10329194	A	C	176759	ExcessHet	0.0010714	nfe	2.2000000000000003e-5	0	40	0.0010714
chr3-010329194-A-G	chr3	10329194	A	G	176759	ExcessHet	0.020212	sas	0.02429700000000001	0	40	0.02429700000000001
chr3-010329194-A-T	chr3	10329194	A	T	176759	ExcessHet	0.071425	eas	0.028846	12	40	0.071425
chr3-010329199-C-*	chr3	10329199	C	*	212140	ExcessHet	0	none	9e-6	0	66	9e-6
chr3-010329199-C-G	chr3	10329199	C	G	212140	ExcessHet	0.15152	eas	0.06759400000000002	30	66	0.15152
chr3-010329199-C-T	chr3	10329199	C	T	212140	ExcessHet	9.361e-5	amr	2.2000000000000003e-5	0	66	9.361e-5
chr3-010329203-TGGG-*	chr3	10329203	TGGG	*	10291	VQSRTrancheINDEL99.50to99.90	0	none	9e-6	0	38	9e-6
chr3-010329203-TGGG-GGGG	chr3	10329203	TGGG	GGGG	10291	VQSRTrancheINDEL99.50to99.90	0	none	0.00925199999999998	2	38	0.00925199999999998
chr3-010329203-TGGG-T	chr3	10329203	TGGG	T	10291	VQSRTrancheINDEL99.50to99.90	0	none	2.2000000000000003e-5	0	38	2.2000000000000003e-5
chr3-010329206-G-*	chr3	10329206	G	*	3420	VQSRTrancheINDEL99.90to99.95	0	none	2.2000000000000003e-5	0	50	2.2000000000000003e-5
chr3-010329206-G-A	chr3	10329206	G	A	3420	VQSRTrancheINDEL99.90to99.95	0	none	0	0	50	1e-6
chr3-010329206-G-C	chr3	10329206	G	C	3420	VQSRTrancheINDEL99.90to99.95	1.322e-5	nfe	2.9400000000000004e-4	0	50	2.9400000000000004e-4
chr3-010329206-G-GC	chr3	10329206	G	GC	3420	VQSRTrancheINDEL99.90to99.95	0	none	0	0	50	1e-6
chr3-010329206-G-GGGC	chr3	10329206	G	GGGC	3420	VQSRTrancheINDEL99.90to99.95	0	none	9e-6	0	50	9e-6
chr3-010329206-G-GT	chr3	10329206	G	GT	3420	VQSRTrancheINDEL99.90to99.95	0	none	0	0	50	1e-6
chr3-010329206-G-T	chr3	10329206	G	T	3420	VQSRTrancheINDEL99.90to99.95	9.8601e-4	eas	0.005071	0	50	0.005071
chr3-010332409-A-C	chr3	10332409	A	C	116876	PASS	0.16675	amr	0.02937300000000001	2	70	0.16675
chr3-010336076-C-T	chr3	10336076	C	T	134563	PASS	0.0092633	sas	0.006939	1	134	0.0092633
chr3-010338239-C-T	chr3	10338239	C	T	31640571	PASS	0.67012	amr	0.45908099999999935	59	134	0.67012
chr3-010338472-C-A	chr3	10338472	C	A	771	PASS	1.3587e-4	mid	5.860000000000005e-4	2	48	5.860000000000005e-4
chr3-010340100-A-G	chr3	10340100	A	G	29401668	PASS	0.99015	eas	0.6855680000000001	85	134	0.99015
chr3-010340374-AAGAG-A	chr3	10340374	AAGAG	A	492932.97	ExcessHet	8.5e-7	nfe	9e-6	0	134	9e-6
chr3-010340374-AAGAG-AAG	chr3	10340374	AAGAG	AAG	492932.97	ExcessHet	0	none	0.08219000000000001	15	134	0.08219000000000001
chr3-010340374-AAGAG-AAGAGAG	chr3	10340374	AAGAG	AAGAGAG	492932.97	ExcessHet	0	none	9e-6	0	134	9e-6
chr3-010340427-T-C	chr3	10340427	T	C	59969713	PASS	0.89259	eas	0.6374580000000005	80	134	0.89259
chr3-010340464-G-A	chr3	10340464	G	A	62478830	PASS	0.89168	eas	0.6363210000000006	80	134	0.89168
chr3-010340655-C-T	chr3	10340655	C	T	292394	PASS	0.051578	afr	0.005854	1	134	0.051578
chr3-010340831-G-C	chr3	10340831	G	C	39615	PASS	0.0020944	nfe	8.210000000000002e-4	2	134	0.0020944
chr3-010340853-T-G	chr3	10340853	T	G	20912626	PASS	0.68174	amr	0.5066080000000006	70	134	0.68174
chr3-010345375-C-A	chr3	10345375	C	A	15507656	PASS	0.57575	amr	0.4220609999999997	65	134	0.57575
chr3-010345638-A-C	chr3	10345638	A	C	5652	PASS	2.4845e-4	nfe	8.9e-5	1	134	2.4845e-4
chr3-010350066-G-C	chr3	10350066	G	C	621868	PASS	0.029049	sas	0.02010000000000002	2	134	0.029049
chr3-010350228-C-*	chr3	10350228	C	*	72800	PASS	0	none	7.250000000000005e-4	0	12	7.250000000000005e-4
chr3-010350228-C-G	chr3	10350228	C	G	72800	PASS	0.011969	amr	0.01015599999999999	2	12	0.011969
chr3-010358547-T-C	chr3	10358547	T	C	15887160	PASS	0.54475	amr	0.3799699999999997	56	134	0.54475
chr3-010358569-C-T	chr3	10358569	C	T	6841000	PASS	0.37589	eas	0.15139400000000003	18	134	0.37589
chr3-010358580-T-C	chr3	10358580	T	C	9656429	PASS	0.37619	eas	0.15136700000000003	18	134	0.37619
chr3-010358580-T-G	chr3	10358580	T	G	9656429	PASS	0	none	9e-6	0	134	9e-6
chr3-010358582-A-G	chr3	10358582	A	G	9669382	PASS	0.37573	eas	0.152229	18	134	0.37573
chr3-010358959-G-A	chr3	10358959	G	A	23247171	PASS	0.94336	eas	0.5982350000000006	76	134	0.94336
chr3-010359010-C-T	chr3	10359010	C	T	73234	PASS	0.038542	afr	0.002942	1	134	0.038542
chr3-010359892-C-CCGA	chr3	10359892	C	CCGA	279803	PASS	0	none	0	0	134	1e-6
chr3-010359892-C-T	chr3	10359892	C	T	279803	PASS	0.044034	amr	0.006241	2	134	0.044034
chr3-010359934-C-T	chr3	10359934	C	T	99500	PASS	0.0022102	nfe	0.00135099999999999	1	134	0.0022102
chr3-010360172-G-T	chr3	10360172	G	T	9587724	PASS	0.56864	eas	0.38464599999999977	56	134	0.56864
chr3-010360269-T-C	chr3	10360269	T	C	1169814	PASS	0.31848	eas	0.082994	12	134	0.31848
chr3-010371657-C-G	chr3	10371657	C	G	10567698	PASS	0.71501	sas	0.5381820000000007	70	134	0.71501
chr3-010371707-C-T	chr3	10371707	C	T	1109640	PASS	0.062075	sas	0.04830700000000002	4	134	0.062075
chr3-010371842-G-A	chr3	10371842	G	A	2121014	PASS	0.063091	sas	0.03945300000000001	2	134	0.063091
chr3-010371917-G-A	chr3	10371917	G	A	6374336	PASS	0.28807	eas	0.13231500000000002	16	134	0.28807
chr3-010372031-G-A	chr3	10372031	G	A	13243476	PASS	0.35305	sas	0.29556899999999964	42	134	0.35305
chr3-010375478-G-T	chr3	10375478	G	T	12539	PASS	2.7892e-4	nfe	1.0799999999999996e-4	1	134	2.7892e-4
chr3-010378172-C-G	chr3	10378172	C	G	4540448	PASS	0.34407	eas	0.218896	27	134	0.34407
chr3-010378172-C-T	chr3	10378172	C	T	4540448	PASS	5.2074e-4	afr	3.6999999999999985e-5	0	134	5.2074e-4
chr3-010378225-C-T	chr3	10378225	C	T	447	PASS	2.542e-5	nfe	0	1	134	2.542e-5
chr3-010378403-T-C	chr3	10378403	T	C	15780810	PASS	0.63025	eas	0.3931609999999999	47	134	0.63025
chr3-010378429-G-A	chr3	10378429	G	A	1007257	PASS	0.046293	afr	0.03139000000000001	5	134	0.046293
chr3-010378462-T-A	chr3	10378462	T	A	32966	PASS	1.32e-6	nfe	9e-6	0	134	9e-6
chr3-010378462-T-C	chr3	10378462	T	C	32966	PASS	0.015077	sas	0.00101199999999999	1	134	0.015077
chr3-010379191-G-*	chr3	10379191	G	*	15618054	PASS	0	none	5.2999999999999994e-5	0	134	5.2999999999999994e-5
chr3-010379191-G-A	chr3	10379191	G	A	15618054	PASS	0.6868	eas	0.3103679999999996	32	134	0.6868
chr3-010379423-A-*	chr3	10379423	A	*	6675453	PASS	0	none	0	0	134	1e-6
chr3-010379423-A-G	chr3	10379423	A	G	6675453	PASS	0.37695	afr	0.2833909999999998	34	134	0.37695
chr3-010385333-G-C	chr3	10385333	G	C	311741	PASS	0.020652	nfe	0.01018899999999999	2	134	0.020652
chr3-010385432-TAA-AAA	chr3	10385432	TAA	AAA	600159	ExcessHet	0	none	9e-6	0	114	9e-6
chr3-010385432-TAA-T	chr3	10385432	TAA	T	600159	ExcessHet	3.054e-5	eas	1.88e-4	0	114	1.88e-4
chr3-010385432-TAA-TA	chr3	10385432	TAA	TA	600159	ExcessHet	0	none	0.07491100000000002	10	114	0.07491100000000002
chr3-010385432-TAA-TAAA	chr3	10385432	TAA	TAAA	600159	ExcessHet	0	none	0.110719	14	114	0.110719
chr3-010385432-TAA-TAAAA	chr3	10385432	TAA	TAAAA	600159	ExcessHet	0	none	6.800000000000003e-4	0	114	6.800000000000003e-4
chr3-010385432-TAA-TAAAAA	chr3	10385432	TAA	TAAAAA	600159	ExcessHet	0	none	9e-6	0	114	9e-6
chr3-010385432-TAA-TAAAAAA	chr3	10385432	TAA	TAAAAAA	600159	ExcessHet	0	none	0	0	114	1e-6
chr3-010386409-G-A	chr3	10386409	G	A	944	PASS	2.209e-5	nfe	0	1	134	2.209e-5
chr3-010386445-A-G	chr3	10386445	A	G	200532	PASS	0.011166	sas	0.004161	2	134	0.011166
chr3-010386655-C-T	chr3	10386655	C	T	1221666	PASS	0.08335	afr	0.055894	10	134	0.08335
chr3-010388218-CAA-C	chr3	10388218	CAA	C	267119	ExcessHet	3.4e-7	nfe	0	0	116	1e-6
chr3-010388218-CAA-CA	chr3	10388218	CAA	CA	267119	ExcessHet	0	none	0.025671	1	116	0.025671
chr3-010388218-CAA-CAAA	chr3	10388218	CAA	CAAA	267119	ExcessHet	0	none	0.03581400000000001	4	116	0.03581400000000001
chr3-010388218-CAA-CAAAA	chr3	10388218	CAA	CAAAA	267119	ExcessHet	0	none	2.5100000000000014e-4	0	116	2.5100000000000014e-4
chr3-010388218-CAA-TAA	chr3	10388218	CAA	TAA	267119	ExcessHet	0	none	9e-6	0	116	9e-6
chr3-010388219-A-*	chr3	10388219	A	*	287	PASS	0	none	0.02569800000000001	1	116	0.02569800000000001
chr3-010388219-A-C	chr3	10388219	A	C	287	PASS	6.8376e-4	afr	0	0	116	6.8376e-4
chr3-010388224-A-T	chr3	10388224	A	T	2432634	PASS	0.057718	nfe	0.049268	9	134	0.057718
chr3-010400855-A-G	chr3	10400855	A	G	2441123	PASS	0.27083	eas	0.10129100000000002	11	132	0.27083
chr3-010400857-C-T	chr3	10400857	C	T	366020	PASS	0.018988	nfe	0.01422299999999998	5	132	0.018988
chr3-010401095-C-T	chr3	10401095	C	T	7642222	PASS	0.27449	nfe	0.215687	38	134	0.27449
chr3-010401223-G-A	chr3	10401223	G	A	206137	PASS	0.078782	afr	0.01010899999999999	1	128	0.078782
chr3-010401228-T-A	chr3	10401228	T	A	5358226	PASS	0.34564	eas	0.222216	27	130	0.34564
chr3-010402143-G-C	chr3	10402143	G	C	14056445	PASS	0.33401	amr	0.21833	32	134	0.33401
chr3-010410468-C-G	chr3	10410468	C	G	575020	PASS	0	none	0	0	134	1e-6
chr3-010410468-C-T	chr3	10410468	C	T	575020	PASS	0.36922	afr	0.03785500000000001	1	134	0.36922
chr3-010410547-G-A	chr3	10410547	G	A	7475782	PASS	0.96083	eas	0.4305239999999998	49	134	0.96083
chr3-010410559-C-A	chr3	10410559	C	A	597188	PASS	0.053345	afr	0.03232000000000001	5	134	0.053345
chr3-010410682-C-A	chr3	10410682	C	A	106845	PASS	0.0063281	nfe	0.00259	1	134	0.0063281
chr3-010410942-A-T	chr3	10410942	A	T	703104	PASS	0.36816	afr	0.03798800000000001	1	134	0.36816
chr3-010449546-T-C	chr3	10449546	T	C	1100347	PASS	0.1928	afr	0.018568	2	134	0.1928
chr3-010449790-C-T	chr3	10449790	C	T	5668	PASS	1.4781e-4	eas	1.47e-4	1	134	1.4781e-4
chr3-010626865-GACACACACACACACACACACACACACACACAC-G	chr3	10626865	GACACACACACACACACACACACACACACACAC	G	25374.97	PASS	0	none	9e-6	0	0	9e-6
chr3-010626865-GACACACACACACACACACACACACACACACAC-GACACACACACAC	chr3	10626865	GACACACACACACACACACACACACACACACAC	GACACACACACAC	25374.97	PASS	0	none	3.6999999999999985e-5	0	0	3.6999999999999985e-5
chr3-010626865-GACACACACACACACACACACACACACACACAC-GACACACACACACAC	chr3	10626865	GACACACACACACACACACACACACACACACAC	GACACACACACACAC	25374.97	PASS	0	none	4.480000000000004e-4	0	0	4.480000000000004e-4
chr3-010626865-GACACACACACACACACACACACACACACACAC-GACACACACACACACAC	chr3	10626865	GACACACACACACACACACACACACACACACAC	GACACACACACACACAC	25374.97	PASS	0	none	1.6699999999999994e-4	0	0	1.6699999999999994e-4
chr3-010626865-GACACACACACACACACACACACACACACACAC-GACACACACACACACACAC	chr3	10626865	GACACACACACACACACACACACACACACACAC	GACACACACACACACACAC	25374.97	PASS	0	none	0.002481	0	0	0.002481
chr3-010626865-GACACACACACACACACACACACACACACACAC-GACACACACACACACACACAC	chr3	10626865	GACACACACACACACACACACACACACACACAC	GACACACACACACACACACAC	25374.97	PASS	0	none	0.00190899999999999	0	0	0.00190899999999999
chr3-010626865-GACACACACACACACACACACACACACACACAC-GACACACACACACACACACACAC	chr3	10626865	GACACACACACACACACACACACACACACACAC	GACACACACACACACACACACAC	25374.97	PASS	0	none	0.004018	0	0	0.004018
chr3-010626865-GACACACACACACACACACACACACACACACAC-GACACACACACACACACACACACAC	chr3	10626865	GACACACACACACACACACACACACACACACAC	GACACACACACACACACACACACAC	25374.97	PASS	0	none	0.00139399999999999	0	0	0.00139399999999999
chr3-010626865-GACACACACACACACACACACACACACACACAC-GACACACACACACACACACACACACAC	chr3	10626865	GACACACACACACACACACACACACACACACAC	GACACACACACACACACACACACACAC	25374.97	PASS	0	none	3.150000000000005e-4	0	0	3.150000000000005e-4
chr3-010626865-GACACACACACACACACACACACACACACACAC-GACACACACACACACACACACACACACAC	chr3	10626865	GACACACACACACACACACACACACACACACAC	GACACACACACACACACACACACACACAC	25374.97	PASS	0	none	3.590000000000004e-4	0	0	3.590000000000004e-4
chr3-010626865-GACACACACACACACACACACACACACACACAC-GACACACACACACACACACACACACACACACACAC	chr3	10626865	GACACACACACACACACACACACACACACACAC	GACACACACACACACACACACACACACACACACAC	25374.97	PASS	0	none	9e-6	0	0	9e-6
chr3-010816243-C-A	chr3	10816243	C	A	8848	PASS	0	none	0	0	28	1e-6
chr3-010816243-C-T	chr3	10816243	C	T	8848	PASS	6.3105e-4	nfe	3.810000000000003e-4	0	28	6.3105e-4
chr3-010816558-A-C	chr3	10816558	A	C	793	VQSRTrancheSNP99.80to99.90	3.9342e-4	eas	4.720000000000004e-4	0	80	4.720000000000004e-4
chr3-010816558-A-G	chr3	10816558	A	G	793	VQSRTrancheSNP99.80to99.90	0	none	0	0	80	1e-6
chr3-010816564-C-A	chr3	10816564	C	A	1025	VQSRTrancheSNP99.80to99.90	0	none	9e-6	0	46	9e-6
chr3-010816564-C-G	chr3	10816564	C	G	1025	VQSRTrancheSNP99.80to99.90	7.847e-5	eas	3.8200000000000034e-4	0	46	3.8200000000000034e-4
chr3-010816564-C-T	chr3	10816564	C	T	1025	VQSRTrancheSNP99.80to99.90	8.1e-7	nfe	9e-6	0	46	9e-6
chr3-010816573-C-G	chr3	10816573	C	G	568	VQSRTrancheSNP99.80to99.90	7.024e-5	eas	2.2999999999999995e-4	1	86	2.2999999999999995e-4
chr3-010816573-C-T	chr3	10816573	C	T	568	VQSRTrancheSNP99.80to99.90	0	none	9e-6	0	86	9e-6
chr3-010816582-A-T	chr3	10816582	A	T	169	VQSRTrancheSNP99.80to99.90	5.87e-6	nfe	1.27e-4	0	96	1.27e-4
chr3-010819816-C-T	chr3	10819816	C	T	156754	PASS	0.0046343	mid	0.003804	1	134	0.0046343
chr3-010824931-T-C	chr3	10824931	T	C	34149	PASS	0	none	0.02371600000000002	0	0	0.02371600000000002
chr3-010824958-C-T	chr3	10824958	C	T	23496	PASS	0	none	0.01674100000000001	0	0	0.01674100000000001
chr3-010825021-TA-CA	chr3	10825021	TA	CA	27351	PASS	0	none	0.02131700000000002	0	0	0.02131700000000002
chr3-010825021-TA-T	chr3	10825021	TA	T	27351	PASS	0	none	9e-6	0	0	9e-6
chr3-010825045-A-*	chr3	10825045	A	*	63407	PASS	0	none	9e-6	0	0	9e-6
chr3-010825045-A-G	chr3	10825045	A	G	63407	PASS	0.08884	nfe	0.039893	0	0	0.08884
chr3-010825048-G-T	chr3	10825048	G	T	40650	PASS	0	none	0.02281900000000001	0	0	0.02281900000000001
chr3-010844102-G-A	chr3	10844102	G	A	3889238	PASS	0.3236	sas	0.220272	28	134	0.3236
chr3-010844235-T-C	chr3	10844235	T	C	13813830	PASS	0.49786	sas	0.34635099999999946	42	134	0.49786
chr3-010844478-C-A	chr3	10844478	C	A	255283	PASS	0.014794	nfe	0.011365	2	134	0.014794
chr3-010874928-C-A	chr3	10874928	C	A	701135	PASS	5.282e-5	nfe	3.6999999999999985e-5	0	134	5.282e-5
chr3-010874928-C-T	chr3	10874928	C	T	701135	PASS	0.063579	nfe	0.05095100000000001	10	134	0.063579
chr3-010874978-G-A	chr3	10874978	G	A	268371	PASS	0.10826	afr	0.01225599999999998	1	134	0.10826
chr3-010912185-C-T	chr3	10912185	C	T	320668	PASS	0.013975	nfe	0.01065899999999998	1	134	0.013975
chr3-010918538-G-A	chr3	10918538	G	A	2071	PASS	2.5434e-4	afr	5.2999999999999994e-5	1	134	2.5434e-4
chr3-010926026-G-A	chr3	10926026	G	A	319830	PASS	0.14514	eas	0.01424999999999998	1	134	0.14514
chr3-010926053-T-C	chr3	10926053	T	C	9239592	PASS	0.44738	nfe	0.4013239999999994	61	134	0.44738
chr3-010926062-G-A	chr3	10926062	G	A	8294	PASS	2.796e-4	sas	1.47e-4	1	134	2.796e-4
chr3-010926178-G-A	chr3	10926178	G	A	116864	PASS	0.012499	nfe	0.00961499999999999	1	134	0.012499
chr3-010929057-C-CT	chr3	10929057	C	CT	78037.97	PASS	0.077962	afr	0.005133	1	134	0.077962
chr3-010933935-G-A	chr3	10933935	G	A	87712	PASS	0.016372	nfe	0.01018899999999999	2	134	0.016372
chr3-010934059-C-T	chr3	10934059	C	T	6516844	PASS	0.57717	eas	0.3385969999999999	42	134	0.57717
chr3-010934308-G-C	chr3	10934308	G	C	3190010	PASS	0.46282	afr	0.32508899999999946	51	134	0.46282
chr3-010935011-G-A	chr3	10935011	G	A	164437	PASS	0.053523	afr	0.00852199999999998	1	134	0.053523
chr3-010935190-A-G	chr3	10935190	A	G	10698595	PASS	0.51186	afr	0.3863489999999998	54	134	0.51186
chr3-010935286-G-A	chr3	10935286	G	A	656	PASS	6.474e-5	nfe	0	1	134	6.474e-5
chr3-010935451-C-T	chr3	10935451	C	T	106489	PASS	0.15157	eas	0.01241199999999998	1	130	0.15157
chr3-010935502-T-G	chr3	10935502	T	G	1600172	PASS	0.43318	afr	0.2897719999999994	36	94	0.43318
chr3-010938155-C-T	chr3	10938155	C	T	6840	PASS	0.0075263	afr	4.270000000000005e-4	1	134	0.0075263
chr3-010992219-A-G	chr3	10992219	A	G	137169	PASS	0.57165	nfe	0.091567	0	0	0.57165
chr3-011016994-GGCTTATAGAGA-CGCTTATAGAGA	chr3	11016994	GGCTTATAGAGA	CGCTTATAGAGA	565444	PASS	0	none	0.049268	4	134	0.049268
chr3-011016994-GGCTTATAGAGA-G	chr3	11016994	GGCTTATAGAGA	G	565444	PASS	0	none	9e-6	0	134	9e-6
chr3-011018161-G-A	chr3	11018161	G	A	6678837	PASS	0.68319	afr	0.5028470000000006	89	134	0.68319
chr3-011018310-A-G	chr3	11018310	A	G	6343430	PASS	0.63665	amr	0.5112610000000006	81	134	0.63665
chr3-011018744-G-C	chr3	11018744	G	C	3052121	PASS	0.11851	sas	0.091042	7	134	0.11851
chr3-011018869-G-A	chr3	11018869	G	A	3136	PASS	1.632e-5	nfe	0	1	134	1.632e-5
chr3-011018869-G-T	chr3	11018869	G	T	3136	PASS	1.9607e-4	nfe	9e-6	0	134	1.9607e-4
chr3-011018936-C-G	chr3	11018936	C	G	8954978	PASS	0.68793	afr	0.5116400000000006	89	134	0.68793
chr3-011018985-C-T	chr3	11018985	C	T	604445	PASS	0.29784	afr	0.04121200000000001	3	134	0.29784
chr3-011018987-G-C	chr3	11018987	G	C	5841700	PASS	0.63908	amr	0.4572969999999993	86	134	0.63908
chr3-011019220-C-T	chr3	11019220	C	T	127149	PASS	0.21154	eas	0.04055300000000002	1	20	0.21154
chr3-011019381-AAAT-A	chr3	11019381	AAAT	A	185578.97	PASS	0.33883	nfe	0.07513300000000002	0	0	0.33883
chr3-011019569-G-A	chr3	11019569	G	A	21820	PASS	0.082556	nfe	0.01114199999999999	0	0	0.082556
chr3-011019569-G-T	chr3	11019569	G	T	21820	PASS	0	none	9e-6	0	0	9e-6
chr3-011020376-C-T	chr3	11020376	C	T	2241560	PASS	0.40498	afr	0.113413	10	134	0.40498
chr3-011020476-A-G	chr3	11020476	A	G	142997	PASS	0.024846	mid	0.00888599999999999	1	134	0.024846
chr3-011021248-G-A	chr3	11021248	G	A	8627	PASS	0.031053	nfe	0.00491	0	0	0.031053
chr3-011021859-G-A	chr3	11021859	G	A	124590	PASS	0.098507	mid	0.046908	0	0	0.098507
chr3-011021978-G-A	chr3	11021978	G	A	79467	PASS	0.10765	eas	0.01745	2	56	0.10765
chr3-011022177-G-A	chr3	11022177	G	A	81395	PASS	0.07774	afr	0.006654	1	132	0.07774
chr3-011022405-G-A	chr3	11022405	G	A	1704029	PASS	0.0037888	nfe	0.002791	0	134	0.0037888
chr3-011022405-G-T	chr3	11022405	G	T	1704029	PASS	0.12373	sas	0.05584100000000001	4	134	0.12373
chr3-011022917-T-C	chr3	11022917	T	C	152562	PASS	0.24238	afr	0.05662300000000002	0	0	0.24238
chr3-011023025-T-G	chr3	11023025	T	G	51585	PASS	0.073718	nfe	0.02968800000000001	0	0	0.073718
chr3-011024984-A-G	chr3	11024984	A	G	110132	PASS	0.092646	nfe	0.05230900000000002	0	0	0.092646
chr3-011024984-A-T	chr3	11024984	A	T	110132	PASS	0	none	0	0	0	1e-6
chr3-011025154-A-C	chr3	11025154	A	C	197430	PASS	0.12188	eas	0.03193300000000002	3	86	0.12188
chr3-011025190-A-G	chr3	11025190	A	G	728628	PASS	1.574e-5	nfe	0	0	128	1.574e-5
chr3-011025190-A-T	chr3	11025190	A	T	728628	PASS	0.28195	afr	0.111111	10	128	0.28195
chr3-011025655-G-A	chr3	11025655	G	A	423822	PASS	0.022552	nfe	0.01635400000000001	3	134	0.022552
chr3-011026283-A-G	chr3	11026283	A	G	37504	PASS	0.031508	afr	0.00132599999999999	1	134	0.031508
chr3-011028599-G-A	chr3	11028599	G	A	17746	PASS	0.0041167	afr	0.00135099999999999	1	134	0.0041167
chr3-011028856-GCC-ACC	chr3	11028856	GCC	ACC	3212771	PASS	0	none	1.88e-4	0	134	1.88e-4
chr3-011028856-GCC-G	chr3	11028856	GCC	G	3212771	PASS	0	none	0	0	134	1e-6
chr3-011028856-GCC-GC	chr3	11028856	GCC	GC	3212771	PASS	0	none	0.11798200000000002	7	134	0.11798200000000002
chr3-011028856-GCC-GCCC	chr3	11028856	GCC	GCCC	3212771	PASS	0	none	0.01188899999999999	1	134	0.01188899999999999
chr3-011028856-GCC-GCCCC	chr3	11028856	GCC	GCCCC	3212771	PASS	0	none	0.00110799999999999	0	134	0.00110799999999999
chr3-011028901-C-T	chr3	11028901	C	T	234758	PASS	0.054073	sas	0.00984999999999999	1	134	0.054073
chr3-011028928-C-G	chr3	11028928	C	G	2007	PASS	0	none	9e-6	0	134	9e-6
chr3-011028928-C-T	chr3	11028928	C	T	2007	PASS	1.29e-6	nfe	0	1	134	1.29e-6
chr3-011029159-A-T	chr3	11029159	A	T	1977	PASS	3.0154e-4	afr	7.250000000000005e-4	0	18	7.250000000000005e-4
chr3-011029174-T-G	chr3	11029174	T	G	418	VQSRTrancheINDEL99.95to100.00	2.634e-5	afr	2.5100000000000014e-4	1	74	2.5100000000000014e-4
chr3-011029174-T-TGGGGGGGGTG	chr3	11029174	T	TGGGGGGGGTG	418	VQSRTrancheINDEL99.95to100.00	0	none	0	0	74	1e-6
chr3-011029184-G-A	chr3	11029184	G	A	287975	PASS	0.10749	afr	0.00958899999999999	1	134	0.10749
chr3-011029191-C-T	chr3	11029191	C	T	23448	PASS	0.018475	afr	5.41e-4	1	134	0.018475
chr3-011029197-G-T	chr3	11029197	G	T	109821	PASS	0.0052025	nfe	0.00322	1	134	0.0052025
chr3-011029272-C-A	chr3	11029272	C	A	104409	PASS	0.0048133	nfe	0.00229	2	134	0.0048133
chr3-011029548-C-T	chr3	11029548	C	T	173479	PASS	0.052631	sas	0.01052899999999999	1	134	0.052631
chr3-011029558-A-G	chr3	11029558	A	G	846276	PASS	0.14925	eas	0.06822800000000001	5	134	0.14925
chr3-011029560-A-T	chr3	11029560	A	T	386	PASS	1.31e-6	nfe	0	1	134	1.31e-6
chr3-011029562-A-T	chr3	11029562	A	T	115717	PASS	0.014716	nfe	0.01152199999999998	1	134	0.014716
chr3-011029775-A-C	chr3	11029775	A	C	263422	PASS	0.40981	afr	0.09317600000000002	0	2	0.40981
chr3-011030676-G-A	chr3	11030676	G	A	26857	PASS	0.056929	eas	0.01075099999999998	0	0	0.056929
chr3-011030754-GTGGGATGGGATGGGA-ATGGGATGGGATGGGA	chr3	11030754	GTGGGATGGGATGGGA	ATGGGATGGGATGGGA	71721	PASS	0	none	0	0	2	1e-6
chr3-011030754-GTGGGATGGGATGGGA-G	chr3	11030754	GTGGGATGGGATGGGA	G	71721	PASS	0	none	1.47e-4	0	2	1.47e-4
chr3-011030754-GTGGGATGGGATGGGA-GTGGGA	chr3	11030754	GTGGGATGGGATGGGA	GTGGGA	71721	PASS	0	none	3.6999999999999985e-5	0	2	3.6999999999999985e-5
chr3-011030754-GTGGGATGGGATGGGA-GTGGGATGGGA	chr3	11030754	GTGGGATGGGATGGGA	GTGGGATGGGA	71721	PASS	0	none	2.500000000000001e-4	0	2	2.500000000000001e-4
chr3-011030754-GTGGGATGGGATGGGA-GTGGGATGGGATGGGATGGGA	chr3	11030754	GTGGGATGGGATGGGA	GTGGGATGGGATGGGATGGGA	71721	PASS	0	none	0.01391099999999998	0	2	0.01391099999999998
chr3-011030754-GTGGGATGGGATGGGA-GTGGGATGGGATGGGATGGGATGGGA	chr3	11030754	GTGGGATGGGATGGGA	GTGGGATGGGATGGGATGGGATGGGA	71721	PASS	0	none	0.004375	0	2	0.004375
chr3-011030754-GTGGGATGGGATGGGA-GTGGGATGGGATGGGATGGGATGGGATGGGA	chr3	11030754	GTGGGATGGGATGGGA	GTGGGATGGGATGGGATGGGATGGGATGGGA	71721	PASS	0	none	0	0	2	1e-6
chr3-011030759-A-*	chr3	11030759	A	*	127276	PASS	0	none	5.39e-4	0	2	5.39e-4
chr3-011030759-A-G	chr3	11030759	A	G	127276	PASS	0.077421	amr	0.045555	0	2	0.077421
chr3-011030862-T-C	chr3	11030862	T	C	84	PASS	1.151e-5	nfe	0	0	104	1.151e-5
chr3-011030976-A-G	chr3	11030976	A	G	279705	PASS	0.10435	eas	0.03894500000000002	2	132	0.10435
chr3-011031425-GA-G	chr3	11031425	GA	G	23679.97	PASS	0.0029284	nfe	0.00189099999999999	1	134	0.0029284
chr3-011032914-TCA-*	chr3	11032914	TCA	*	871.97	VQSRTrancheINDEL99.00to99.50	0	none	4.03e-4	0	0	4.03e-4
chr3-011032914-TCA-T	chr3	11032914	TCA	T	871.97	VQSRTrancheINDEL99.00to99.50	0.08884	nfe	2.720000000000003e-4	0	0	0.08884
chr3-011032915-C-*	chr3	11032915	C	*	85	VQSRTrancheSNP99.70to99.80	0	none	7.710000000000004e-4	0	0	7.710000000000004e-4
chr3-011032915-C-T	chr3	11032915	C	T	85	VQSRTrancheSNP99.70to99.80	0	none	3.6999999999999985e-5	0	0	3.6999999999999985e-5
chr3-011032916-A-*	chr3	11032916	A	*	40	VQSRTrancheSNP99.80to99.90	0	none	7.710000000000004e-4	0	0	7.710000000000004e-4
chr3-011032916-A-T	chr3	11032916	A	T	40	VQSRTrancheSNP99.80to99.90	0	none	9e-6	0	0	9e-6
chr3-011032917-TTC-T	chr3	11032917	TTC	T	657.97	VQSRTrancheINDEL99.00to99.50	0.08884	nfe	2.720000000000003e-4	0	0	0.08884
chr3-011032919-CATTT-*	chr3	11032919	CATTT	*	1838	PASS	0	none	2.720000000000003e-4	0	0	2.720000000000003e-4
chr3-011032919-CATTT-C	chr3	11032919	CATTT	C	1838	PASS	0	none	9e-6	0	0	9e-6
chr3-011032919-CATTT-CATTTATTT	chr3	11032919	CATTT	CATTTATTT	1838	PASS	0	none	7.010000000000006e-4	0	0	7.010000000000006e-4
chr3-011032919-CATTT-CATTTATTTATTT	chr3	11032919	CATTT	CATTTATTTATTT	1838	PASS	0	none	9e-6	0	0	9e-6
chr3-011032919-CATTT-TATTT	chr3	11032919	CATTT	TATTT	1838	PASS	0	none	1.47e-4	0	0	1.47e-4
chr3-011033221-A-G	chr3	11033221	A	G	51809	PASS	0.090041	sas	0.02018500000000002	0	0	0.090041
chr3-011033224-G-A	chr3	11033224	G	A	385	PASS	0	none	3.6999999999999985e-5	0	0	3.6999999999999985e-5
chr3-011033315-C-*	chr3	11033315	C	*	7901	PASS	0	none	0	0	42	1e-6
chr3-011033315-C-A	chr3	11033315	C	A	7901	PASS	0	none	2.2000000000000003e-5	0	42	2.2000000000000003e-5
chr3-011033315-C-G	chr3	11033315	C	G	7901	PASS	0	none	0	0	42	1e-6
chr3-011033315-C-T	chr3	11033315	C	T	7901	PASS	0.0036604	nfe	0.00181299999999999	1	42	0.0036604
chr3-011033328-C-A	chr3	11033328	C	A	2403221	PASS	0	none	0	0	54	1e-6
chr3-011033328-C-G	chr3	11033328	C	G	2403221	PASS	0	none	0	0	54	1e-6
chr3-011033328-C-T	chr3	11033328	C	T	2403221	PASS	0.8201	afr	0.6385310000000006	45	54	0.8201
chr3-011033498-C-T	chr3	11033498	C	T	129610	PASS	0.17571	amr	0.01537999999999999	2	134	0.17571
chr3-011033817-T-A	chr3	11033817	T	A	7405311	PASS	0	none	0	0	134	1e-6
chr3-011033817-T-C	chr3	11033817	T	C	7405311	PASS	0.88166	afr	0.5691130000000003	74	134	0.88166
chr3-011033821-A-G	chr3	11033821	A	G	289410	PASS	0.04316	mid	0.02187100000000001	1	134	0.04316
chr3-011034380-G-A	chr3	11034380	G	A	25973	PASS	0.0039124	nfe	0.00181699999999999	1	134	0.0039124
chr3-011034485-G-C	chr3	11034485	G	C	97428	PASS	0.011682	mid	0.005751	1	134	0.011682
chr3-011034503-TCCCTC-*	chr3	11034503	TCCCTC	*	23846	VQSRTrancheINDEL99.95to100.00	0	none	0	0	36	1e-6
chr3-011034503-TCCCTC-ACCCTC	chr3	11034503	TCCCTC	ACCCTC	23846	VQSRTrancheINDEL99.95to100.00	0	none	0.012119	1	36	0.012119
chr3-011034503-TCCCTC-CCCCTC	chr3	11034503	TCCCTC	CCCCTC	23846	VQSRTrancheINDEL99.95to100.00	0	none	0.002784	0	36	0.002784
chr3-011034503-TCCCTC-GCCCTC	chr3	11034503	TCCCTC	GCCCTC	23846	VQSRTrancheINDEL99.95to100.00	0	none	0	0	36	1e-6
chr3-011034503-TCCCTC-T	chr3	11034503	TCCCTC	T	23846	VQSRTrancheINDEL99.95to100.00	0.0015944	amr	5.170000000000003e-4	0	36	0.0015944
chr3-011034503-TCCCTC-TCCTC	chr3	11034503	TCCCTC	TCCTC	23846	VQSRTrancheINDEL99.95to100.00	0	none	0	0	36	1e-6
chr3-011034507-T-*	chr3	11034507	T	*	47026	ExcessHet	0	none	4.710000000000004e-4	0	48	4.710000000000004e-4
chr3-011034507-T-A	chr3	11034507	T	A	47026	ExcessHet	0.049467	nfe	0.024434	4	48	0.049467
chr3-011034507-T-C	chr3	11034507	T	C	47026	ExcessHet	7.8483e-4	nfe	0.00144499999999999	0	48	0.00144499999999999
chr3-011034512-T-*	chr3	11034512	T	*	39992	PASS	0	none	0	0	40	1e-6
chr3-011034512-T-A	chr3	11034512	T	A	39992	PASS	0.040693	nfe	0.019574	4	40	0.040693
chr3-011034512-T-C	chr3	11034512	T	C	39992	PASS	7.1216e-4	nfe	0.00154199999999999	0	40	0.00154199999999999
chr3-011034517-T-A	chr3	11034517	T	A	24773	PASS	0.021461	nfe	0.01318799999999998	3	30	0.021461
chr3-011034517-T-C	chr3	11034517	T	C	24773	PASS	1.1425e-4	nfe	5.630000000000005e-4	0	30	5.630000000000005e-4
chr3-011034524-T-*	chr3	11034524	T	*	6039	PASS	0	none	9e-6	0	16	9e-6
chr3-011034524-T-A	chr3	11034524	T	A	6039	PASS	0.0028502000000000002	nfe	0.003614	1	16	0.003614
chr3-011034524-T-C	chr3	11034524	T	C	6039	PASS	2.739e-5	nfe	8.9e-5	0	16	8.9e-5
chr3-011034714-C-G	chr3	11034714	C	G	2555494	PASS	0.16402	nfe	0.12604800000000002	17	134	0.16402
chr3-011034827-A-G	chr3	11034827	A	G	84456	PASS	0.012971	mid	0.006344	1	134	0.012971
chr3-011037384-C-T	chr3	11037384	C	T	666759	PASS	0.18747	eas	0.09080100000000002	16	134	0.18747
chr3-011037570-C-T	chr3	11037570	C	T	1092739	PASS	0.18861	eas	0.05701700000000002	16	134	0.18861
chr3-011037834-A-G	chr3	11037834	A	G	780608	PASS	0.22612	nfe	0.074251	22	132	0.22612
chr3-011038019-T-C	chr3	11038019	T	C	1185733	PASS	0.96125	eas	0.3581869999999999	12	12	0.96125
chr3-011226335-C-A	chr3	11226335	C	A	65033	PASS	0.17768	nfe	0.047493	0	0	0.17768
chr3-011234713-T-C	chr3	11234713	T	C	13478780	PASS	0.72955	nfe	0.6658030000000005	89	134	0.72955
chr3-011259021-T-C	chr3	11259021	T	C	25984752	PASS	0.93236	eas	0.8139120000000003	116	134	0.93236
chr3-011260074-T-C	chr3	11260074	T	C	1876	PASS	4.907e-5	eas	0	1	134	4.907e-5
chr3-011260105-A-G	chr3	11260105	A	G	3361955	PASS	0.055629	mid	0.04065200000000002	3	134	0.055629
chr3-011260784-AAGAG-A	chr3	11260784	AAGAG	A	62077	PASS	5.895e-5	afr	0	0	114	5.895e-5
chr3-011260784-AAGAG-AAG	chr3	11260784	AAGAG	AAG	62077	PASS	0	none	0.007582	1	114	0.007582
chr3-011260784-AAGAG-GAGAG	chr3	11260784	AAGAG	GAGAG	62077	PASS	0	none	9e-6	0	114	9e-6
chr3-011261751-T-C	chr3	11261751	T	C	137253	PASS	0.67083	nfe	0.09370600000000004	0	0	0.67083
chr3-011290258-C-T	chr3	11290258	C	T	133274	PASS	0.27378	amr	0.05864800000000002	0	0	0.27378
chr3-011290292-C-T	chr3	11290292	C	T	62	PASS	0	none	0	0	8	1e-6
chr3-011290341-C-T	chr3	11290341	C	T	18027	PASS	0.01532	nfe	0.005502	0	18	0.01532
chr3-011290692-CT-C	chr3	11290692	CT	C	10331	PASS	0.0043813	nfe	0.003791	0	6	0.0043813
chr3-011290692-CT-CTT	chr3	11290692	CT	CTT	10331	PASS	0	none	0.003588	1	6	0.003588
chr3-011290692-CT-CTTT	chr3	11290692	CT	CTTT	10331	PASS	0	none	2.2000000000000003e-5	0	6	2.2000000000000003e-5
chr3-011290692-CT-TT	chr3	11290692	CT	TT	10331	PASS	0	none	0	0	6	1e-6
chr3-011306924-G-A	chr3	11306924	G	A	5031	PASS	6.115e-5	mid	1.27e-4	1	134	1.27e-4
chr3-011308483-C-G	chr3	11308483	C	G	263870	PASS	0.23641	eas	0.107138	0	0	0.23641
chr3-011309079-C-T	chr3	11309079	C	T	5374821	PASS	0.4549	amr	0.189401	24	134	0.4549
chr3-011332634-C-T	chr3	11332634	C	T	175	PASS	0	none	0	1	4	1e-6
chr3-011332677-C-*	chr3	11332677	C	*	363064	PASS	0	none	0	0	40	1e-6
chr3-011332677-C-T	chr3	11332677	C	T	363064	PASS	0.34019	amr	0.10572700000000002	8	40	0.34019
chr3-011332928-TAA-AAA	chr3	11332928	TAA	AAA	13608	VQSRTrancheINDEL95.00to96.00	0	none	9.640000000000004e-4	0	126	9.640000000000004e-4
chr3-011332928-TAA-T	chr3	11332928	TAA	T	13608	VQSRTrancheINDEL95.00to96.00	0	none	0	0	126	1e-6
chr3-011332928-TAA-TA	chr3	11332928	TAA	TA	13608	VQSRTrancheINDEL95.00to96.00	0	none	0.00786999999999998	1	126	0.00786999999999998
chr3-011332928-TAA-TAAA	chr3	11332928	TAA	TAAA	13608	VQSRTrancheINDEL95.00to96.00	0	none	0.002615	0	126	0.002615
chr3-011332928-TAA-TAAAA	chr3	11332928	TAA	TAAAA	13608	VQSRTrancheINDEL95.00to96.00	0	none	9e-6	0	126	9e-6
chr3-011332929-A-*	chr3	11332929	A	*	840	PASS	0	none	0.00789299999999998	1	110	0.00789299999999998
chr3-011332929-A-T	chr3	11332929	A	T	840	PASS	8.5e-7	nfe	1.6699999999999994e-4	0	110	1.6699999999999994e-4
chr3-011340499-AGTCTCTTT-A	chr3	11340499	AGTCTCTTT	A	1610575	PASS	4.461e-5	sas	0	0	114	4.461e-5
chr3-011340499-AGTCTCTTT-CGTCTCTTT	chr3	11340499	AGTCTCTTT	CGTCTCTTT	1610575	PASS	0	none	0.183265	21	114	0.183265
chr3-011347913-G-A	chr3	11347913	G	A	6601	PASS	2.1876e-4	nfe	8.9e-5	1	134	2.1876e-4
chr3-011348028-C-T	chr3	11348028	C	T	38928	PASS	0.0033142	mid	0.00159499999999999	1	134	0.0033142
chr3-011348155-C-T	chr3	11348155	C	T	7398	PASS	9.5181e-4	nfe	5.41e-4	1	132	9.5181e-4
chr3-011348307-G-A	chr3	11348307	G	A	1102008	PASS	0.379	amr	0.16858	21	100	0.379
chr3-011358545-T-C	chr3	11358545	T	C	1148789	PASS	0.0624	mid	0.04115800000000001	3	134	0.0624
chr3-011360681-A-G	chr3	11360681	A	G	2162	PASS	8.587e-5	nfe	0	1	134	8.587e-5
chr3-011363033-C-T	chr3	11363033	C	T	1082	PASS	4.7354e-4	nfe	3.6999999999999985e-5	1	134	4.7354e-4
chr3-011363237-C-*	chr3	11363237	C	*	126	PASS	0	none	0	0	28	1e-6
chr3-011363237-C-A	chr3	11363237	C	A	126	PASS	0	none	3.6999999999999985e-5	0	28	3.6999999999999985e-5
chr3-011363237-C-T	chr3	11363237	C	T	126	PASS	0	none	0	0	28	1e-6
chr3-011363241-CTTTTT-*	chr3	11363241	CTTTTT	*	393232	PASS	0	none	0	0	6	1e-6
chr3-011363241-CTTTTT-C	chr3	11363241	CTTTTT	C	393232	PASS	0	none	0	0	6	1e-6
chr3-011363241-CTTTTT-CT	chr3	11363241	CTTTTT	CT	393232	PASS	0	none	2.93e-4	0	6	2.93e-4
chr3-011363241-CTTTTT-CTT	chr3	11363241	CTTTTT	CTT	393232	PASS	0	none	0.0055	0	6	0.0055
chr3-011363241-CTTTTT-CTTT	chr3	11363241	CTTTTT	CTTT	393232	PASS	0	none	0.03541500000000001	1	6	0.03541500000000001
chr3-011363241-CTTTTT-CTTTT	chr3	11363241	CTTTTT	CTTTT	393232	PASS	0	none	0.127085	1	6	0.127085
chr3-011363241-CTTTTT-CTTTTTT	chr3	11363241	CTTTTT	CTTTTTT	393232	PASS	0	none	0.028767	1	6	0.028767
chr3-011363241-CTTTTT-CTTTTTTT	chr3	11363241	CTTTTT	CTTTTTTT	393232	PASS	0	none	0.00103199999999999	0	6	0.00103199999999999
chr3-011363241-CTTTTT-CTTTTTTTT	chr3	11363241	CTTTTT	CTTTTTTTT	393232	PASS	0	none	5.2999999999999994e-5	0	6	5.2999999999999994e-5
chr3-011363241-CTTTTT-TTTTTT	chr3	11363241	CTTTTT	TTTTTT	393232	PASS	0	none	1.47e-4	0	6	1.47e-4
chr3-011363242-T-*	chr3	11363242	T	*	45	PASS	0	none	0.166217	2	6	0.166217
chr3-011363242-T-A	chr3	11363242	T	A	45	PASS	0	none	0	0	6	1e-6
chr3-011363242-T-C	chr3	11363242	T	C	45	PASS	0	none	0	0	6	1e-6
chr3-011379922-T-C	chr3	11379922	T	C	914996	PASS	0.061553	mid	0.04227800000000002	3	134	0.061553
chr3-011488195-C-G	chr3	11488195	C	G	29555	PASS	0.030194	nfe	0.00952899999999999	0	2	0.030194
chr3-011488207-G-T	chr3	11488207	G	T	8681	PASS	0.0057971	nfe	0.001959	0	0	0.0057971
chr3-011488325-T-*	chr3	11488325	T	*	4144509	PASS	0	none	3.590000000000004e-4	0	4	3.590000000000004e-4
chr3-011488325-T-A	chr3	11488325	T	A	4144509	PASS	0	none	9e-6	0	4	9e-6
chr3-011488325-T-C	chr3	11488325	T	C	4144509	PASS	0.98562	eas	0.6644810000000003	2	4	0.98562
chr3-011488364-C-*	chr3	11488364	C	*	373	VQSRTrancheSNP99.90to99.95	0	none	0	0	34	1e-6
chr3-011488364-C-G	chr3	11488364	C	G	373	VQSRTrancheSNP99.90to99.95	0	none	0	0	34	1e-6
chr3-011488364-C-T	chr3	11488364	C	T	373	VQSRTrancheSNP99.90to99.95	2.56e-5	nfe	3.6999999999999985e-5	0	34	3.6999999999999985e-5
chr3-011488367-C-*	chr3	11488367	C	*	1139031	VQSRTrancheSNP99.80to99.90	0	none	0	0	36	1e-6
chr3-011488367-C-A	chr3	11488367	C	A	1139031	VQSRTrancheSNP99.80to99.90	0	none	0	0	36	1e-6
chr3-011488367-C-G	chr3	11488367	C	G	1139031	VQSRTrancheSNP99.80to99.90	0	none	0	0	36	1e-6
chr3-011488367-C-T	chr3	11488367	C	T	1139031	VQSRTrancheSNP99.80to99.90	0.26342	afr	0.172102	5	36	0.26342
chr3-011488421-C-A	chr3	11488421	C	A	129899	VQSRTrancheSNP99.90to99.95	0	none	2.2000000000000003e-5	0	40	2.2000000000000003e-5
chr3-011488421-C-T	chr3	11488421	C	T	129899	VQSRTrancheSNP99.90to99.95	0.026669000000000002	nfe	0.01817900000000001	3	40	0.026669000000000002
chr3-011488439-G-*	chr3	11488439	G	*	310858	PASS	0	none	6.999999999999998e-5	0	36	6.999999999999998e-5
chr3-011488439-G-A	chr3	11488439	G	A	310858	PASS	0.055433	mid	0.03905600000000001	0	36	0.055433
chr3-011488439-G-T	chr3	11488439	G	T	310858	PASS	3.7e-7	nfe	0	0	36	1e-6
chr3-011488444-C-*	chr3	11488444	C	*	80860	PASS	0	none	5.2999999999999994e-5	0	36	5.2999999999999994e-5
chr3-011488444-C-A	chr3	11488444	C	A	80860	PASS	0	none	9e-6	0	36	9e-6
chr3-011488444-C-T	chr3	11488444	C	T	80860	PASS	0.010981	nfe	0.00930399999999998	2	36	0.010981
chr3-011488466-C-T	chr3	11488466	C	T	238213	PASS	0.046684	nfe	0.03077200000000001	3	30	0.046684
chr3-011488471-C-A	chr3	11488471	C	A	105	VQSRTrancheSNP99.90to99.95	0	none	0	0	30	1e-6
chr3-011488471-C-T	chr3	11488471	C	T	105	VQSRTrancheSNP99.90to99.95	0	none	3.6999999999999985e-5	0	30	3.6999999999999985e-5
chr3-011488580-G-A	chr3	11488580	G	A	127	VQSRTrancheSNP99.90to99.95	3.173e-4	eas	9e-6	0	0	3.173e-4
chr3-011488580-G-T	chr3	11488580	G	T	127	VQSRTrancheSNP99.90to99.95	3.202e-5	nfe	0	0	0	3.202e-5
chr3-011554736-C-T	chr3	11554736	C	T	56264	PASS	0.004954	nfe	0.003119	1	134	0.004954
chr3-011554828-T-C	chr3	11554828	T	C	7633727	PASS	0.36635	mid	0.31552699999999984	39	134	0.36635
chr3-011554874-C-T	chr3	11554874	C	T	3996271	PASS	0.3904	eas	0.16439900000000002	15	134	0.3904
chr3-011554928-C-G	chr3	11554928	C	G	2584079	PASS	1.486e-4	mid	9e-6	0	134	1.486e-4
chr3-011554928-C-T	chr3	11554928	C	T	2584079	PASS	0.30433	afr	0.15974000000000002	19	134	0.30433
chr3-011555264-C-T	chr3	11555264	C	T	537	PASS	0	none	6.999999999999998e-5	0	14	6.999999999999998e-5
chr3-011555423-A-G	chr3	11555423	A	G	989318	PASS	0.94236	nfe	0.46431199999999945	0	0	0.94236
chr3-011555423-A-T	chr3	11555423	A	T	989318	PASS	0	none	9e-6	0	0	9e-6
chr3-011558259-G-A	chr3	11558259	G	A	219740	PASS	0.045313	mid	0.02514800000000001	1	126	0.045313
chr3-011558443-ATCCCT-A	chr3	11558443	ATCCCT	A	554	PASS	3.48e-6	nfe	0	0	118	3.48e-6
chr3-011558443-ATCCCT-CTCCCT	chr3	11558443	ATCCCT	CTCCCT	554	PASS	0	none	3.3800000000000046e-4	0	118	3.3800000000000046e-4
chr3-011558452-CTT-ATT	chr3	11558452	CTT	ATT	12562	VQSRTrancheINDEL99.90to99.95	0	none	9e-6	0	80	9e-6
chr3-011558452-CTT-C	chr3	11558452	CTT	C	12562	VQSRTrancheINDEL99.90to99.95	0	none	0	0	80	1e-6
chr3-011558452-CTT-CATT	chr3	11558452	CTT	CATT	12562	VQSRTrancheINDEL99.90to99.95	0	none	2.08e-4	0	80	2.08e-4
chr3-011558452-CTT-CGTT	chr3	11558452	CTT	CGTT	12562	VQSRTrancheINDEL99.90to99.95	0	none	0.006567	1	80	0.006567
chr3-011558452-CTT-CTTT	chr3	11558452	CTT	CTTT	12562	VQSRTrancheINDEL99.90to99.95	0	none	1.27e-4	0	80	1.27e-4
chr3-011558453-T-*	chr3	11558453	T	*	18024	VQSRTrancheINDEL99.50to99.90	0	none	0	0	64	1e-6
chr3-011558453-T-A	chr3	11558453	T	A	18024	VQSRTrancheINDEL99.50to99.90	4.8489e-4	eas	0.002485	1	64	0.002485
chr3-011558453-T-C	chr3	11558453	T	C	18024	VQSRTrancheINDEL99.50to99.90	6.67e-6	nfe	8.9e-5	0	64	8.9e-5
chr3-011558453-T-G	chr3	11558453	T	G	18024	VQSRTrancheINDEL99.50to99.90	0.0090513	nfe	0.00892099999999999	0	64	0.0090513
chr3-011558453-T-TG	chr3	11558453	T	TG	18024	VQSRTrancheINDEL99.50to99.90	4.58e-6	nfe	5.2999999999999994e-5	0	64	5.2999999999999994e-5
chr3-011558453-T-TGG	chr3	11558453	T	TGG	18024	VQSRTrancheINDEL99.50to99.90	0	none	9e-6	0	64	9e-6
chr3-011558454-TC-*	chr3	11558454	TC	*	59988	VQSRTrancheINDEL99.90to99.95	0	none	0	0	70	1e-6
chr3-011558454-TC-AC	chr3	11558454	TC	AC	59988	VQSRTrancheINDEL99.90to99.95	0	none	1.47e-4	0	70	1.47e-4
chr3-011558454-TC-CC	chr3	11558454	TC	CC	59988	VQSRTrancheINDEL99.90to99.95	0	none	6.999999999999998e-5	0	70	6.999999999999998e-5
chr3-011558454-TC-GC	chr3	11558454	TC	GC	59988	VQSRTrancheINDEL99.90to99.95	0	none	0.00806599999999999	2	70	0.00806599999999999
chr3-011558454-TC-T	chr3	11558454	TC	T	59988	VQSRTrancheINDEL99.90to99.95	0	none	0	0	70	1e-6
chr3-011558454-TC-TAC	chr3	11558454	TC	TAC	59988	VQSRTrancheINDEL99.90to99.95	0	none	0.002236	1	70	0.002236
chr3-011558454-TC-TACC	chr3	11558454	TC	TACC	59988	VQSRTrancheINDEL99.90to99.95	0	none	1.0799999999999996e-4	0	70	1.0799999999999996e-4
chr3-011558454-TC-TCC	chr3	11558454	TC	TCC	59988	VQSRTrancheINDEL99.90to99.95	0	none	5.4e-4	0	70	5.4e-4
chr3-011558454-TC-TCCCC	chr3	11558454	TC	TCCCC	59988	VQSRTrancheINDEL99.90to99.95	0	none	0	0	70	1e-6
chr3-011558454-TC-TGC	chr3	11558454	TC	TGC	59988	VQSRTrancheINDEL99.90to99.95	0	none	0.019669	2	70	0.019669
chr3-011558454-TC-TGCC	chr3	11558454	TC	TGCC	59988	VQSRTrancheINDEL99.90to99.95	0	none	0.00492	0	70	0.00492
chr3-011558454-TC-TGCCC	chr3	11558454	TC	TGCCC	59988	VQSRTrancheINDEL99.90to99.95	0	none	2.2000000000000003e-5	0	70	2.2000000000000003e-5
chr3-011558454-TC-TGCCCCCCC	chr3	11558454	TC	TGCCCCCCC	59988	VQSRTrancheINDEL99.90to99.95	0	none	0	0	70	1e-6
chr3-011558454-TC-TGGC	chr3	11558454	TC	TGGC	59988	VQSRTrancheINDEL99.90to99.95	0	none	9e-6	0	70	9e-6
chr3-011558454-TC-TTCC	chr3	11558454	TC	TTCC	59988	VQSRTrancheINDEL99.90to99.95	0	none	0	0	70	1e-6
chr3-011558455-C-*	chr3	11558455	C	*	30158	VQSRTrancheINDEL99.90to99.95	0	none	0	0	20	1e-6
chr3-011558455-C-A	chr3	11558455	C	A	30158	VQSRTrancheINDEL99.90to99.95	0.0066427	eas	0.008391	2	20	0.008391
chr3-011558455-C-CA	chr3	11558455	C	CA	30158	VQSRTrancheINDEL99.90to99.95	0	none	0	0	20	1e-6
chr3-011558455-C-G	chr3	11558455	C	G	30158	VQSRTrancheINDEL99.90to99.95	0.12256	nfe	0.01368199999999999	1	20	0.12256
chr3-011558455-C-T	chr3	11558455	C	T	30158	VQSRTrancheINDEL99.90to99.95	1.3871e-4	afr	4.490000000000005e-4	0	20	4.490000000000005e-4
chr3-011558461-A-*	chr3	11558461	A	*	154609	ExcessHet	0	none	9e-6	0	44	9e-6
chr3-011558461-A-AC	chr3	11558461	A	AC	154609	ExcessHet	1.5718e-4	nfe	2.5100000000000014e-4	0	44	2.5100000000000014e-4
chr3-011558461-A-C	chr3	11558461	A	C	154609	ExcessHet	0.27605	nfe	0.08800900000000002	17	44	0.27605
chr3-011558466-A-*	chr3	11558466	A	*	167228	ExcessHet	0	none	0	0	46	1e-6
chr3-011558466-A-AC	chr3	11558466	A	AC	167228	ExcessHet	1.4007e-4	nfe	1.0799999999999996e-4	0	46	1.4007e-4
chr3-011558466-A-C	chr3	11558466	A	C	167228	ExcessHet	0.19071	nfe	0.10143000000000002	12	46	0.19071
chr3-011558472-ATGAT-*	chr3	11558472	ATGAT	*	165794	ExcessHet	0	none	5.2999999999999994e-5	0	62	5.2999999999999994e-5
chr3-011558472-ATGAT-A	chr3	11558472	ATGAT	A	165794	ExcessHet	0	none	0	0	62	1e-6
chr3-011558472-ATGAT-AGAT	chr3	11558472	ATGAT	AGAT	165794	ExcessHet	0	none	6.560000000000003e-4	0	62	6.560000000000003e-4
chr3-011558472-ATGAT-AGGGTTGAT	chr3	11558472	ATGAT	AGGGTTGAT	165794	ExcessHet	0	none	0	0	62	1e-6
chr3-011558472-ATGAT-CTGAT	chr3	11558472	ATGAT	CTGAT	165794	ExcessHet	0	none	0.08767700000000002	1	62	0.08767700000000002
chr3-011558472-ATGAT-GTGAT	chr3	11558472	ATGAT	GTGAT	165794	ExcessHet	0	none	2.2000000000000003e-5	0	62	2.2000000000000003e-5
chr3-011558473-TGA-*	chr3	11558473	TGA	*	24924	VQSRTrancheINDEL99.50to99.90	0	none	7.960000000000003e-4	0	72	7.960000000000003e-4
chr3-011558473-TGA-AGA	chr3	11558473	TGA	AGA	24924	VQSRTrancheINDEL99.50to99.90	0	none	0.01045899999999999	0	72	0.01045899999999999
chr3-011558473-TGA-CGA	chr3	11558473	TGA	CGA	24924	VQSRTrancheINDEL99.50to99.90	0	none	0.00103399999999999	0	72	0.00103399999999999
chr3-011558473-TGA-GGA	chr3	11558473	TGA	GGA	24924	VQSRTrancheINDEL99.50to99.90	0	none	0.003975	1	72	0.003975
chr3-011558473-TGA-T	chr3	11558473	TGA	T	24924	VQSRTrancheINDEL99.50to99.90	1.093e-5	nfe	3.3800000000000046e-4	0	72	3.3800000000000046e-4
chr3-011558473-TGA-TGGA	chr3	11558473	TGA	TGGA	24924	VQSRTrancheINDEL99.50to99.90	0	none	0	0	72	1e-6
chr3-011558475-ATTTT-*	chr3	11558475	ATTTT	*	407353	ExcessHet	0	none	3.6999999999999985e-5	0	72	3.6999999999999985e-5
chr3-011558475-ATTTT-A	chr3	11558475	ATTTT	A	407353	ExcessHet	0.010737	afr	5.860000000000005e-4	0	72	0.010737
chr3-011558475-ATTTT-AGTTTTT	chr3	11558475	ATTTT	AGTTTTT	407353	ExcessHet	0	none	0	0	72	1e-6
chr3-011558475-ATTTT-AT	chr3	11558475	ATTTT	AT	407353	ExcessHet	0	none	0	0	72	1e-6
chr3-011558475-ATTTT-ATT	chr3	11558475	ATTTT	ATT	407353	ExcessHet	0	none	0.00423	3	72	0.00423
chr3-011558475-ATTTT-ATTT	chr3	11558475	ATTTT	ATTT	407353	ExcessHet	0	none	0.129031	23	72	0.129031
chr3-011558475-ATTTT-ATTTTT	chr3	11558475	ATTTT	ATTTTT	407353	ExcessHet	0	none	0.05881600000000002	6	72	0.05881600000000002
chr3-011558475-ATTTT-ATTTTTT	chr3	11558475	ATTTT	ATTTTTT	407353	ExcessHet	0	none	0.00171599999999999	0	72	0.00171599999999999
chr3-011558475-ATTTT-ATTTTTTT	chr3	11558475	ATTTT	ATTTTTTT	407353	ExcessHet	0	none	2.2000000000000003e-5	0	72	2.2000000000000003e-5
chr3-011558475-ATTTT-ATTTTTTTTTTTT	chr3	11558475	ATTTT	ATTTTTTTTTTTT	407353	ExcessHet	0	none	0	0	72	1e-6
chr3-011558475-ATTTT-CTTTT	chr3	11558475	ATTTT	CTTTT	407353	ExcessHet	0	none	6.560000000000003e-4	0	72	6.560000000000003e-4
chr3-011558475-ATTTT-GTTTT	chr3	11558475	ATTTT	GTTTT	407353	ExcessHet	0	none	8.440000000000002e-4	0	72	8.440000000000002e-4
chr3-011558475-ATTTT-TTTTT	chr3	11558475	ATTTT	TTTTT	407353	ExcessHet	0	none	5.4e-4	0	72	5.4e-4
chr3-011558476-T-*	chr3	11558476	T	*	520	PASS	0	none	0.13455300000000003	26	62	0.13455300000000003
chr3-011558476-T-A	chr3	11558476	T	A	520	PASS	2.3647e-4	mid	2.9400000000000004e-4	0	62	2.9400000000000004e-4
chr3-011558476-T-C	chr3	11558476	T	C	520	PASS	2.07e-6	nfe	0	0	62	2.07e-6
chr3-011558476-T-G	chr3	11558476	T	G	520	PASS	3.3226e-4	eas	1.27e-4	0	62	3.3226e-4
chr3-011558476-T-TC	chr3	11558476	T	TC	520	PASS	0	none	0	0	62	1e-6
chr3-011558739-G-A	chr3	11558739	G	A	20453	PASS	6.943e-4	amr	1.27e-4	1	134	6.943e-4
chr3-011558739-G-T	chr3	11558739	G	T	20453	PASS	2.8989e-4	sas	3.6999999999999985e-5	0	134	2.8989e-4
chr3-011559262-C-T	chr3	11559262	C	T	10357	PASS	8.5515e-4	nfe	3.820000000000003e-4	1	134	8.5515e-4
chr3-011559321-G-A	chr3	11559321	G	A	716	PASS	1.52e-5	nfe	0	1	134	1.52e-5
chr3-011559333-G-A	chr3	11559333	G	A	19935	PASS	0.0010174	nfe	6.570000000000002e-4	1	134	0.0010174
chr3-011564662-ATCCCTCACCACCTCCC-A	chr3	11564662	ATCCCTCACCACCTCCC	A	3018746	PASS	0.086927	afr	0.007067	0	128	0.086927
chr3-011564662-ATCCCTCACCACCTCCC-ATCCCTCACCACCGCCCTCCCTCACCACCTCCC	chr3	11564662	ATCCCTCACCACCTCCC	ATCCCTCACCACCGCCCTCCCTCACCACCTCCC	3018746	PASS	0	none	9e-6	0	128	9e-6
chr3-011564662-ATCCCTCACCACCTCCC-ATCCCTCACCACCTCCCTCCCCCACCACCTCCCTCCCTCACCACCTCCC	chr3	11564662	ATCCCTCACCACCTCCC	ATCCCTCACCACCTCCCTCCCCCACCACCTCCCTCCCTCACCACCTCCC	3018746	PASS	0	none	0	0	128	1e-6
chr3-011564662-ATCCCTCACCACCTCCC-ATCCCTCACCACCTCCCTCCCTCACCACCACCCTCCCTCACCACCTCCC	chr3	11564662	ATCCCTCACCACCTCCC	ATCCCTCACCACCTCCCTCCCTCACCACCACCCTCCCTCACCACCTCCC	3018746	PASS	0	none	0	0	128	1e-6
chr3-011564662-ATCCCTCACCACCTCCC-ATCCCTCACCACCTCCCTCCCTCACCACCGCCCTCCCTCACCACCTCCC	chr3	11564662	ATCCCTCACCACCTCCC	ATCCCTCACCACCTCCCTCCCTCACCACCGCCCTCCCTCACCACCTCCC	3018746	PASS	0	none	9e-6	0	128	9e-6
chr3-011564662-ATCCCTCACCACCTCCC-ATCCCTCACCACCTCCCTCCCTCACCACCTCCC	chr3	11564662	ATCCCTCACCACCTCCC	ATCCCTCACCACCTCCCTCCCTCACCACCTCCC	3018746	PASS	0	none	0.09355000000000002	15	128	0.09355000000000002
chr3-011564662-ATCCCTCACCACCTCCC-ATCCCTCACCACCTCCCTCCCTCACCACCTCCCTCCCTCACCACCCCCCTCCCTCACCACCTCCC	chr3	11564662	ATCCCTCACCACCTCCC	ATCCCTCACCACCTCCCTCCCTCACCACCTCCCTCCCTCACCACCCCCCTCCCTCACCACCTCCC	3018746	PASS	0	none	0	0	128	1e-6
chr3-011564662-ATCCCTCACCACCTCCC-ATCCCTCACCACCTCCCTCCCTCACCACCTCCCTCCCTCACCACCGCCCTCCCTCACCACCTCCC	chr3	11564662	ATCCCTCACCACCTCCC	ATCCCTCACCACCTCCCTCCCTCACCACCTCCCTCCCTCACCACCGCCCTCCCTCACCACCTCCC	3018746	PASS	0	none	0.003448	0	128	0.003448
chr3-011564662-ATCCCTCACCACCTCCC-ATCCCTCACCACCTCCCTCCCTCACCACCTCCCTCCCTCACCACCGCCCTCCCTCACCACCTCCCTCCCTCACCACCGCCCTCCCTCACCACCTCCC	chr3	11564662	ATCCCTCACCACCTCCC	ATCCCTCACCACCTCCCTCCCTCACCACCTCCCTCCCTCACCACCGCCCTCCCTCACCACCTCCCTCCCTCACCACCGCCCTCCCTCACCACCTCCC	3018746	PASS	0	none	0	0	128	1e-6
chr3-011564662-ATCCCTCACCACCTCCC-ATCCCTCACCACCTCCCTCCCTCACCACCTCCCTCCCTCACCACCGCCCTCCCTCACCACCTCCCTCCCTCACCACCTCCCTCCCTCACCACCTCCC	chr3	11564662	ATCCCTCACCACCTCCC	ATCCCTCACCACCTCCCTCCCTCACCACCTCCCTCCCTCACCACCGCCCTCCCTCACCACCTCCCTCCCTCACCACCTCCCTCCCTCACCACCTCCC	3018746	PASS	0	none	0	0	128	1e-6
chr3-011564662-ATCCCTCACCACCTCCC-ATCCCTCACCACCTCCCTCCCTCACCACCTCCCTCCCTCACCACCGCCCTCCCTCACCACCTCCCTCCCTCACCACCTCCCTCCCTCACCACCTCCCTCCCTCACCACCTCCC	chr3	11564662	ATCCCTCACCACCTCCC	ATCCCTCACCACCTCCCTCCCTCACCACCTCCCTCCCTCACCACCGCCCTCCCTCACCACCTCCCTCCCTCACCACCTCCCTCCCTCACCACCTCCCTCCCTCACCACCTCCC	3018746	PASS	0	none	0	0	128	1e-6
chr3-011564662-ATCCCTCACCACCTCCC-ATCCCTCACCACCTCCCTCCCTCACCACCTCCCTCCCTCACCACCTCCC	chr3	11564662	ATCCCTCACCACCTCCC	ATCCCTCACCACCTCCCTCCCTCACCACCTCCCTCCCTCACCACCTCCC	3018746	PASS	0	none	0.004902	0	128	0.004902
chr3-011564662-ATCCCTCACCACCTCCC-ATCCCTCACCACCTCCCTCCCTCACCACCTCCCTCCCTCACCACCTCCCTCCCTCACCACCGCCCTCCCTCACCACCTCCC	chr3	11564662	ATCCCTCACCACCTCCC	ATCCCTCACCACCTCCCTCCCTCACCACCTCCCTCCCTCACCACCTCCCTCCCTCACCACCGCCCTCCCTCACCACCTCCC	3018746	PASS	0	none	0	0	128	1e-6
chr3-011564662-ATCCCTCACCACCTCCC-ATCCCTCACCACCTCCCTCCCTCACCACCTCCCTCCCTCACCACCTCCCTCCCTCACCACCTCCC	chr3	11564662	ATCCCTCACCACCTCCC	ATCCCTCACCACCTCCCTCCCTCACCACCTCCCTCCCTCACCACCTCCCTCCCTCACCACCTCCC	3018746	PASS	0	none	0.002514	0	128	0.002514
chr3-011564662-ATCCCTCACCACCTCCC-ATCCCTCACCACCTCCCTCCCTCACCACCTCCCTCCCTCACCACCTCCCTCCCTCACCACCTCCCTCCCTCACCACCTCCC	chr3	11564662	ATCCCTCACCACCTCCC	ATCCCTCACCACCTCCCTCCCTCACCACCTCCCTCCCTCACCACCTCCCTCCCTCACCACCTCCCTCCCTCACCACCTCCC	3018746	PASS	0	none	5.2999999999999994e-5	0	128	5.2999999999999994e-5
chr3-011564662-ATCCCTCACCACCTCCC-ATCCCTCACCACCTCCCTCCCTCACCACCTCCCTCCCTCACCACCTCCCTCCCTCACCACCTCCCTCCCTCACCCCCTCCCTCCCTCACCACCTCCCTCCCTCACCACCTCCC	chr3	11564662	ATCCCTCACCACCTCCC	ATCCCTCACCACCTCCCTCCCTCACCACCTCCCTCCCTCACCACCTCCCTCCCTCACCACCTCCCTCCCTCACCCCCTCCCTCCCTCACCACCTCCCTCCCTCACCACCTCCC	3018746	PASS	0	none	0	0	128	1e-6
chr3-011564662-ATCCCTCACCACCTCCC-ATCCCTCACCACCTCCCTCCCTCACCATCTCCCTCCCTCACCACCGCCCTCCCTCACCACCTCCC	chr3	11564662	ATCCCTCACCACCTCCC	ATCCCTCACCACCTCCCTCCCTCACCATCTCCCTCCCTCACCACCGCCCTCCCTCACCACCTCCC	3018746	PASS	0	none	0	0	128	1e-6
chr3-011564662-ATCCCTCACCACCTCCC-ATCCCTCACCCCCTCCCTCCCTCACCACCTCCC	chr3	11564662	ATCCCTCACCACCTCCC	ATCCCTCACCCCCTCCCTCCCTCACCACCTCCC	3018746	PASS	0	none	0	0	128	1e-6
chr3-011564662-ATCCCTCACCACCTCCC-CTCCCTCACCACCTCCC	chr3	11564662	ATCCCTCACCACCTCCC	CTCCCTCACCACCTCCC	3018746	PASS	0	none	0	0	128	1e-6
chr3-011564675-T-*	chr3	11564675	T	*	8809.97	VQSRTrancheINDEL95.00to96.00	0	none	0.007068	0	134	0.007068
chr3-011564675-T-TCCCTCCCTCACCACCTCCCTCCCTCACCACCA	chr3	11564675	T	TCCCTCCCTCACCACCTCCCTCCCTCACCACCA	8809.97	VQSRTrancheINDEL95.00to96.00	0	none	9e-6	0	134	9e-6
chr3-011564675-T-TCCCTCCCTCACCACCTCCCTCCCTCACCACCG	chr3	11564675	T	TCCCTCCCTCACCACCTCCCTCCCTCACCACCG	8809.97	VQSRTrancheINDEL95.00to96.00	6.0779e-4	afr	2.9400000000000004e-4	1	134	6.0779e-4
chr3-011564675-T-TCCCTCCCTCACCACCTCCCTCCCTCACCACCTCCCTCCCTCACCACCC	chr3	11564675	T	TCCCTCCCTCACCACCTCCCTCCCTCACCACCTCCCTCCCTCACCACCC	8809.97	VQSRTrancheINDEL95.00to96.00	0	none	0	0	134	1e-6
chr3-011564691-TCCCTCCCTCACCACCG-ACCCTCCCTCACCACCG	chr3	11564691	TCCCTCCCTCACCACCG	ACCCTCCCTCACCACCG	196497	PASS	0	none	0	0	134	1e-6
chr3-011564691-TCCCTCCCTCACCACCG-GCCCTCCCTCACCACCG	chr3	11564691	TCCCTCCCTCACCACCG	GCCCTCCCTCACCACCG	196497	PASS	0	none	6.570000000000002e-4	0	134	6.570000000000002e-4
chr3-011564691-TCCCTCCCTCACCACCG-T	chr3	11564691	TCCCTCCCTCACCACCG	T	196497	PASS	8.317e-5	afr	9e-6	0	134	8.317e-5
chr3-011564691-TCCCTCCCTCACCACCG-TCCCTCCCTCACCACCACCCTCCCTCACCACCG	chr3	11564691	TCCCTCCCTCACCACCG	TCCCTCCCTCACCACCACCCTCCCTCACCACCG	196497	PASS	0	none	0	0	134	1e-6
chr3-011564691-TCCCTCCCTCACCACCG-TCCCTCCCTCACCACCGCCCTCCCTCACCACCG	chr3	11564691	TCCCTCCCTCACCACCG	TCCCTCCCTCACCACCGCCCTCCCTCACCACCG	196497	PASS	0	none	0.005571	1	134	0.005571
chr3-011564691-TCCCTCCCTCACCACCG-TCCCTCCCTCACCACCGCCCTCCCTCACCACCGCCCTCCCTCACCACCG	chr3	11564691	TCCCTCCCTCACCACCG	TCCCTCCCTCACCACCGCCCTCCCTCACCACCGCCCTCCCTCACCACCG	196497	PASS	0	none	2.2000000000000003e-5	0	134	2.2000000000000003e-5
chr3-011564691-TCCCTCCCTCACCACCG-TCCCTCCCTCACCACCTCCCTCCCTCACCACCACCCTCCCTCACCACCG	chr3	11564691	TCCCTCCCTCACCACCG	TCCCTCCCTCACCACCTCCCTCCCTCACCACCACCCTCCCTCACCACCG	196497	PASS	0	none	0	0	134	1e-6
chr3-011564691-TCCCTCCCTCACCACCG-TCCCTCCCTCACCACCTCCCTCCCTCACCACCGCCCTCCCTCACCACCG	chr3	11564691	TCCCTCCCTCACCACCG	TCCCTCCCTCACCACCTCCCTCCCTCACCACCGCCCTCCCTCACCACCG	196497	PASS	0	none	7.099999999999998e-5	0	134	7.099999999999998e-5
chr3-011564965-G-A	chr3	11564965	G	A	49260	PASS	0.010856	afr	9.400000000000004e-4	1	134	0.010856
chr3-011565144-G-C	chr3	11565144	G	C	693	PASS	1.38e-6	nfe	0	1	134	1.38e-6
chr3-011568538-C-G	chr3	11568538	C	G	7188	PASS	2.7809e-4	nfe	1.27e-4	1	134	2.7809e-4
chr3-011568707-G-A	chr3	11568707	G	A	1300	PASS	8.211e-5	afr	9e-6	0	134	8.211e-5
chr3-011568707-G-T	chr3	11568707	G	T	1300	PASS	3.19e-6	nfe	0	1	134	3.19e-6
chr3-011568768-C-T	chr3	11568768	C	T	15601	PASS	0.014211	afr	0.00135099999999999	1	132	0.014211
chr3-011601783-G-C	chr3	11601783	G	C	1624	PASS	1.027e-5	nfe	9e-6	1	134	1.027e-5
chr3-011601979-C-T	chr3	11601979	C	T	85353	PASS	0.0049702	nfe	0.002841	1	134	0.0049702
chr3-011601991-T-C	chr3	11601991	T	C	25815051	PASS	0.98126	afr	0.933931	127	134	0.98126
chr3-011602102-C-T	chr3	11602102	C	T	215341	PASS	0.020728	nfe	0.016617	2	134	0.020728
chr3-011607112-CA-C	chr3	11607112	CA	C	124380.97	PASS	0.4355	nfe	0.075908	0	0	0.4355
chr3-011607296-C-A	chr3	11607296	C	A	59439	PASS	0	none	9e-6	0	0	9e-6
chr3-011607296-C-G	chr3	11607296	C	G	59439	PASS	0.17768	amr	0.045419	0	0	0.17768
chr3-011607312-G-A	chr3	11607312	G	A	59785	PASS	0.17768	amr	0.04603100000000002	0	0	0.17768
chr3-011607391-C-T	chr3	11607391	C	T	40521	PASS	0.4976	nfe	0.031832	0	0	0.4976
chr3-011627201-TACACACACACAC-*	chr3	11627201	TACACACACACAC	*	50961	PASS	0	none	3.3700000000000044e-4	0	0	3.3700000000000044e-4
chr3-011627201-TACACACACACAC-CACACACACACAC	chr3	11627201	TACACACACACAC	CACACACACACAC	50961	PASS	0	none	0.03037600000000002	0	0	0.03037600000000002
chr3-011627201-TACACACACACAC-T	chr3	11627201	TACACACACACAC	T	50961	PASS	0	none	0	0	0	1e-6
chr3-011627201-TACACACACACAC-TACACACAC	chr3	11627201	TACACACACACAC	TACACACAC	50961	PASS	0	none	6.999999999999998e-5	0	0	6.999999999999998e-5
chr3-011627201-TACACACACACAC-TACACACACAC	chr3	11627201	TACACACACACAC	TACACACACAC	50961	PASS	0	none	6.080000000000004e-4	0	0	6.080000000000004e-4
chr3-011627201-TACACACACACAC-TACACACACACACAC	chr3	11627201	TACACACACACAC	TACACACACACACAC	50961	PASS	0	none	1.87e-4	0	0	1.87e-4
chr3-011627201-TACACACACACAC-TACACACACACACACAC	chr3	11627201	TACACACACACAC	TACACACACACACACAC	50961	PASS	0	none	5.2999999999999994e-5	0	0	5.2999999999999994e-5
chr3-011627201-TACACACACACAC-TACACACACACACACACAC	chr3	11627201	TACACACACACAC	TACACACACACACACACAC	50961	PASS	0	none	3.6999999999999985e-5	0	0	3.6999999999999985e-5
chr3-011627201-TACACACACACAC-TACACACACACACACACACAC	chr3	11627201	TACACACACACAC	TACACACACACACACACACAC	50961	PASS	0	none	6.999999999999998e-5	0	0	6.999999999999998e-5
chr3-011627201-TACACACACACAC-TACACACACACACACACACACAC	chr3	11627201	TACACACACACAC	TACACACACACACACACACACAC	50961	PASS	0	none	1.0699999999999996e-4	0	0	1.0699999999999996e-4
chr3-011627201-TACACACACACAC-TACACACACACACACACACACACAC	chr3	11627201	TACACACACACAC	TACACACACACACACACACACACAC	50961	PASS	0	none	1.6699999999999994e-4	0	0	1.6699999999999994e-4
chr3-011627201-TACACACACACAC-TACACACACACACACACACACACACAC	chr3	11627201	TACACACACACAC	TACACACACACACACACACACACACAC	50961	PASS	0	none	6.080000000000004e-4	0	0	6.080000000000004e-4
chr3-011627201-TACACACACACAC-TACACACACACACACACACACACACACAC	chr3	11627201	TACACACACACAC	TACACACACACACACACACACACACACAC	50961	PASS	0	none	2.08e-4	0	0	2.08e-4
chr3-011627201-TACACACACACAC-TACACACACACACACACACACACACACACACAC	chr3	11627201	TACACACACACAC	TACACACACACACACACACACACACACACACAC	50961	PASS	0	none	9e-6	0	0	9e-6
chr3-011627230-ACTCTCT-*	chr3	11627230	ACTCTCT	*	7865	PASS	0	none	0	0	0	1e-6
chr3-011627230-ACTCTCT-A	chr3	11627230	ACTCTCT	A	7865	PASS	0	none	0	0	0	1e-6
chr3-011627230-ACTCTCT-ACACACACACACACACTCTCTCTCTCTCTCTCT	chr3	11627230	ACTCTCT	ACACACACACACACACTCTCTCTCTCTCTCTCT	7865	PASS	0	none	0	0	0	1e-6
chr3-011627230-ACTCTCT-ACACACACACTCTCTCT	chr3	11627230	ACTCTCT	ACACACACACTCTCTCT	7865	PASS	0	none	9e-6	0	0	9e-6
chr3-011627230-ACTCTCT-ACACACACTCTCTCTCTCT	chr3	11627230	ACTCTCT	ACACACACTCTCTCTCTCT	7865	PASS	0	none	9e-6	0	0	9e-6
chr3-011627230-ACTCTCT-ACACACACTCTCTCTCTCTCT	chr3	11627230	ACTCTCT	ACACACACTCTCTCTCTCTCT	7865	PASS	0	none	3.6999999999999985e-5	0	0	3.6999999999999985e-5
chr3-011627230-ACTCTCT-ACACACTCTCTCT	chr3	11627230	ACTCTCT	ACACACTCTCTCT	7865	PASS	0	none	9e-6	0	0	9e-6
chr3-011627230-ACTCTCT-ACACTCTCTCTCTCT	chr3	11627230	ACTCTCT	ACACTCTCTCTCTCT	7865	PASS	0	none	9e-6	0	0	9e-6
chr3-011627230-ACTCTCT-ACGCTCTCTCT	chr3	11627230	ACTCTCT	ACGCTCTCTCT	7865	PASS	0	none	9e-6	0	0	9e-6
chr3-011627230-ACTCTCT-ACT	chr3	11627230	ACTCTCT	ACT	7865	PASS	0	none	2.500000000000001e-4	0	0	2.500000000000001e-4
chr3-011627230-ACTCTCT-ACTCT	chr3	11627230	ACTCTCT	ACTCT	7865	PASS	0	none	9.839999999999994e-4	0	0	9.839999999999994e-4
chr3-011627230-ACTCTCT-ACTCTCTCT	chr3	11627230	ACTCTCT	ACTCTCTCT	7865	PASS	0	none	0.002456	0	0	0.002456
chr3-011627230-ACTCTCT-ACTCTCTCTCT	chr3	11627230	ACTCTCT	ACTCTCTCTCT	7865	PASS	0	none	6.999999999999998e-5	0	0	6.999999999999998e-5
chr3-011627230-ACTCTCT-ACTCTCTCTCTCT	chr3	11627230	ACTCTCT	ACTCTCTCTCTCT	7865	PASS	0	none	6.999999999999998e-5	0	0	6.999999999999998e-5
chr3-011627230-ACTCTCT-ACTCTCTCTCTCTCT	chr3	11627230	ACTCTCT	ACTCTCTCTCTCTCT	7865	PASS	0	none	2.2000000000000003e-5	0	0	2.2000000000000003e-5
chr3-011627230-ACTCTCT-TCTCTCT	chr3	11627230	ACTCTCT	TCTCTCT	7865	PASS	0	none	0.00117599999999999	0	0	0.00117599999999999
chr3-011643407-C-T	chr3	11643407	C	T	430307	PASS	0.044422	sas	0.01804100000000002	1	134	0.044422
chr3-011643483-C-T	chr3	11643483	C	T	1114741	PASS	0.21546	afr	0.04900100000000001	3	134	0.21546
chr3-011643669-TAAA-*	chr3	11643669	TAAA	*	2786478	ExcessHet	0	none	3.6999999999999985e-5	0	120	3.6999999999999985e-5
chr3-011643669-TAAA-AAAA	chr3	11643669	TAAA	AAAA	2786478	ExcessHet	0	none	5.2999999999999994e-5	0	120	5.2999999999999994e-5
chr3-011643669-TAAA-T	chr3	11643669	TAAA	T	2786478	ExcessHet	0	none	0	0	120	1e-6
chr3-011643669-TAAA-TA	chr3	11643669	TAAA	TA	2786478	ExcessHet	0	none	0.003168	1	120	0.003168
chr3-011643669-TAAA-TAA	chr3	11643669	TAAA	TAA	2786478	ExcessHet	0	none	0.109153	12	120	0.109153
chr3-011643669-TAAA-TAAAA	chr3	11643669	TAAA	TAAAA	2786478	ExcessHet	0	none	0.338252	47	120	0.338252
chr3-011643669-TAAA-TAAAAA	chr3	11643669	TAAA	TAAAAA	2786478	ExcessHet	0	none	0.01167499999999999	0	120	0.01167499999999999
chr3-011643669-TAAA-TAAAAAA	chr3	11643669	TAAA	TAAAAAA	2786478	ExcessHet	0	none	1.27e-4	0	120	1.27e-4
chr3-011643985-T-C	chr3	11643985	T	C	4556	PASS	0.070259	afr	0.00161399999999999	0	0	0.070259
chr3-011671226-A-G	chr3	11671226	A	G	6062	PASS	8.3581e-4	mid	2.9400000000000004e-4	1	134	8.3581e-4
chr3-011671452-G-A	chr3	11671452	G	A	112944	PASS	0.0084443	nfe	0.00831399999999999	1	134	0.0084443
chr3-011671486-A-C	chr3	11671486	A	C	41443	PASS	0.0058111	nfe	0.002942	1	134	0.0058111
chr3-011702645-T-A	chr3	11702645	T	A	83076	PASS	0.033577	nfe	0.03045600000000002	0	0	0.033577
chr3-011702650-T-A	chr3	11702650	T	A	707324	PASS	0.53113	nfe	0.2877959999999994	0	0	0.53113
chr3-011702689-C-T	chr3	11702689	C	T	106063	PASS	0.038037	nfe	0.04053900000000002	1	8	0.04053900000000002
chr3-011702731-CAAA-AAAA	chr3	11702731	CAAA	AAAA	264938	PASS	0	none	9e-6	0	18	9e-6
chr3-011702731-CAAA-C	chr3	11702731	CAAA	C	264938	PASS	0	none	9e-6	0	18	9e-6
chr3-011702731-CAAA-CA	chr3	11702731	CAAA	CA	264938	PASS	0	none	0.00115299999999999	1	18	0.00115299999999999
chr3-011702731-CAAA-CAA	chr3	11702731	CAAA	CAA	264938	PASS	0	none	0.03184800000000001	0	18	0.03184800000000001
chr3-011702731-CAAA-CAAAA	chr3	11702731	CAAA	CAAAA	264938	PASS	0	none	0.11624400000000004	4	18	0.11624400000000004
chr3-011702731-CAAA-CAAAAA	chr3	11702731	CAAA	CAAAAA	264938	PASS	0	none	0.01067799999999998	0	18	0.01067799999999998
chr3-011702731-CAAA-CAAAAAA	chr3	11702731	CAAA	CAAAAAA	264938	PASS	0	none	7.720000000000004e-4	0	18	7.720000000000004e-4
chr3-011702731-CAAA-CAAAAAAA	chr3	11702731	CAAA	CAAAAAAA	264938	PASS	0	none	1.87e-4	0	18	1.87e-4
chr3-011702731-CAAA-CAAAAAAAA	chr3	11702731	CAAA	CAAAAAAAA	264938	PASS	0	none	8.9e-5	0	18	8.9e-5
chr3-011702731-CAAA-CAAAAAAAAA	chr3	11702731	CAAA	CAAAAAAAAA	264938	PASS	0	none	0	0	18	1e-6
chr3-011702731-CAAA-CAAAAAAAAAA	chr3	11702731	CAAA	CAAAAAAAAAA	264938	PASS	0	none	9e-6	0	18	9e-6
chr3-011702731-CAAA-CAAAAAAAAAAA	chr3	11702731	CAAA	CAAAAAAAAAAA	264938	PASS	0	none	9e-6	0	18	9e-6
chr3-011702731-CAAA-CAAAAAAAAACAAACAAAAAAAAAAAAAAACCAGAAACCAAAAATAAAAAAAAAAAAAA	chr3	11702731	CAAA	CAAAAAAAAACAAACAAAAAAAAAAAAAAACCAGAAACCAAAAATAAAAAAAAAAAAAA	264938	PASS	0	none	0	0	18	1e-6
chr3-011702732-AAAAAAAAAAAAAC-*	chr3	11702732	AAAAAAAAAAAAAC	*	101.97	VQSRTrancheINDEL99.00to99.50	0	none	0.033311	1	24	0.033311
chr3-011702732-AAAAAAAAAAAAAC-A	chr3	11702732	AAAAAAAAAAAAAC	A	101.97	VQSRTrancheINDEL99.00to99.50	5.494e-5	nfe	0	0	24	5.494e-5
chr3-011702733-AAAAAAAAAAAAC-*	chr3	11702733	AAAAAAAAAAAAC	*	654	PASS	0	none	0.00122599999999999	1	32	0.00122599999999999
chr3-011702733-AAAAAAAAAAAAC-A	chr3	11702733	AAAAAAAAAAAAC	A	654	PASS	0	none	3.6999999999999985e-5	0	32	3.6999999999999985e-5
chr3-011702733-AAAAAAAAAAAAC-CAAAAAAAAAAAC	chr3	11702733	AAAAAAAAAAAAC	CAAAAAAAAAAAC	654	PASS	0	none	0	0	32	1e-6
chr3-011702737-AAAAAAAAC-*	chr3	11702737	AAAAAAAAC	*	735	PASS	0	none	6.999999999999998e-5	0	50	6.999999999999998e-5
chr3-011702737-AAAAAAAAC-A	chr3	11702737	AAAAAAAAC	A	735	PASS	0	none	0	0	50	1e-6
chr3-011702737-AAAAAAAAC-CAAAAAAAC	chr3	11702737	AAAAAAAAC	CAAAAAAAC	735	PASS	0	none	6.999999999999998e-5	0	50	6.999999999999998e-5
chr3-011702741-AAAAC-*	chr3	11702741	AAAAC	*	396939	PASS	0	none	8.9e-5	0	52	8.9e-5
chr3-011702741-AAAAC-A	chr3	11702741	AAAAC	A	396939	PASS	0	none	0	0	52	1e-6
chr3-011702741-AAAAC-ACAAAC	chr3	11702741	AAAAC	ACAAAC	396939	PASS	0	none	6.550000000000003e-4	0	52	6.550000000000003e-4
chr3-011702741-AAAAC-CAAAC	chr3	11702741	AAAAC	CAAAC	396939	PASS	0	none	0.101848	1	52	0.101848
chr3-011702744-AC-*	chr3	11702744	AC	*	4622	PASS	0	none	1.6699999999999994e-4	0	54	1.6699999999999994e-4
chr3-011702744-AC-A	chr3	11702744	AC	A	4622	PASS	1.717e-4	eas	6.090000000000004e-4	0	54	6.090000000000004e-4
chr3-011702744-AC-CC	chr3	11702744	AC	CC	4622	PASS	0	none	0.00221	0	54	0.00221
chr3-011702745-CAA-*	chr3	11702745	CAA	*	119373	ExcessHet	0	none	7.960000000000004e-4	0	36	7.960000000000004e-4
chr3-011702745-CAA-AAA	chr3	11702745	CAA	AAA	119373	ExcessHet	0	none	0.01115299999999999	1	36	0.01115299999999999
chr3-011702745-CAA-C	chr3	11702745	CAA	C	119373	ExcessHet	2.147e-5	nfe	9e-6	0	36	2.147e-5
chr3-011702745-CAA-CA	chr3	11702745	CAA	CA	119373	ExcessHet	0	none	0.01353199999999999	1	36	0.01353199999999999
chr3-011702745-CAA-CAAA	chr3	11702745	CAA	CAAA	119373	ExcessHet	0	none	0.04772900000000001	2	36	0.04772900000000001
chr3-011702745-CAA-CAAAA	chr3	11702745	CAA	CAAAA	119373	ExcessHet	0	none	0.00132299999999999	1	36	0.00132299999999999
chr3-011702745-CAA-CAAAAA	chr3	11702745	CAA	CAAAAA	119373	ExcessHet	0	none	2.2000000000000003e-5	0	36	2.2000000000000003e-5
chr3-011702745-CAA-CAAAAAA	chr3	11702745	CAA	CAAAAAA	119373	ExcessHet	0	none	0	0	36	1e-6
chr3-011702745-CAA-TAA	chr3	11702745	CAA	TAA	119373	ExcessHet	0	none	3.6999999999999985e-5	0	36	3.6999999999999985e-5
chr3-011702746-A-*	chr3	11702746	A	*	4417	PASS	0	none	0.01358799999999999	1	48	0.01358799999999999
chr3-011702746-A-AC	chr3	11702746	A	AC	4417	PASS	1.4323e-4	nfe	1.0799999999999996e-4	0	48	1.4323e-4
chr3-011702746-A-C	chr3	11702746	A	C	4417	PASS	0.0043747	eas	0.002384	1	48	0.0043747
chr3-011702749-A-C	chr3	11702749	A	C	2522	PASS	6.056e-5	nfe	3.160000000000005e-4	1	80	3.160000000000005e-4
chr3-011702757-C-*	chr3	11702757	C	*	20028	PASS	0	none	2.08e-4	0	46	2.08e-4
chr3-011702757-C-A	chr3	11702757	C	A	20028	PASS	0.010112	sas	0.01487099999999998	0	46	0.01487099999999998
chr3-011703070-G-*	chr3	11703070	G	*	8732605	PASS	0	none	9e-6	0	132	9e-6
chr3-011703070-G-A	chr3	11703070	G	A	8732605	PASS	2.49e-5	afr	3.6999999999999985e-5	0	132	3.6999999999999985e-5
chr3-011703070-G-GA	chr3	11703070	G	GA	8732605	PASS	0.80651	afr	0.6851520000000001	82	132	0.80651
chr3-011703070-G-GAA	chr3	11703070	G	GAA	8732605	PASS	3.1e-7	nfe	0	0	132	1e-6
chr3-011703110-C-T	chr3	11703110	C	T	4661778	PASS	0.54535	nfe	0.45984499999999934	60	128	0.54535
chr3-011790479-C-T	chr3	11790479	C	T	8593126	PASS	0.51243	amr	0.3081269999999995	56	134	0.51243
chr3-011790731-T-C	chr3	11790731	T	C	3120	PASS	2.2797e-4	nfe	1.47e-4	1	134	2.2797e-4
chr3-011807338-C-A	chr3	11807338	C	A	176473	PASS	0.051935	afr	0.006551	1	134	0.051935
chr3-011807400-G-C	chr3	11807400	G	C	3668004	PASS	0.1606	sas	0.10615800000000002	13	134	0.1606
chr3-011807404-C-T	chr3	11807404	C	T	107703	PASS	0.030053	afr	0.002515	1	134	0.030053
chr3-011807449-CCACT-C	chr3	11807449	CCACT	C	4073127.97	PASS	0.52955	eas	0.06903200000000002	2	134	0.52955
chr3-011807451-A-*	chr3	11807451	A	*	7626	PASS	0	none	0.06903200000000002	2	134	0.06903200000000002
chr3-011807451-A-C	chr3	11807451	A	C	7626	PASS	3.478e-4	nfe	1.0799999999999996e-4	0	134	3.478e-4
chr3-011807587-G-GT	chr3	11807587	G	GT	2038.97	PASS	4.69e-6	nfe	0	1	134	4.69e-6
chr3-011807611-A-G	chr3	11807611	A	G	163445	PASS	0.030146	afr	0.002515	1	134	0.030146
chr3-011808070-G-C	chr3	11808070	G	C	41650	PASS	0.030211	afr	0.00249	1	134	0.030211
chr3-011808141-C-T	chr3	11808141	C	T	455155	PASS	0.064926	nfe	0.04908100000000001	6	134	0.064926
chr3-011808270-C-T	chr3	11808270	C	T	44822	PASS	0.082571	afr	0.00870999999999999	0	50	0.082571
chr3-011808303-G-A	chr3	11808303	G	A	64806	PASS	0.21071	amr	0.01464899999999999	0	14	0.21071
chr3-011808303-G-T	chr3	11808303	G	T	64806	PASS	0	none	9e-6	0	14	9e-6
chr3-011808333-A-C	chr3	11808333	A	C	1291479	PASS	0.80273	afr	0.35499299999999984	2	2	0.80273
chr3-011808433-A-AC	chr3	11808433	A	AC	434102	PASS	0.47321	amr	0.12435800000000002	0	0	0.47321
chr3-011808433-A-C	chr3	11808433	A	C	434102	PASS	0	none	0	0	0	1e-6
chr3-011808437-AAACAC-A	chr3	11808437	AAACAC	A	457713	PASS	0	none	9e-6	0	0	9e-6
chr3-011808437-AAACAC-AAC	chr3	11808437	AAACAC	AAC	457713	PASS	0	none	0.12508100000000005	0	0	0.12508100000000005
chr3-011808437-AAACAC-TAACAC	chr3	11808437	AAACAC	TAACAC	457713	PASS	0	none	0.004961	0	0	0.004961
chr3-011808501-G-T	chr3	11808501	G	T	155582	PASS	0.46866	amr	0.08039500000000002	0	0	0.46866
chr3-011809079-G-A	chr3	11809079	G	A	178977	PASS	0.10298	afr	0.03220300000000001	0	0	0.10298
chr3-011809742-C-A	chr3	11809742	C	A	122113	PASS	0.041962	afr	0.005983	1	134	0.041962
chr3-011810004-T-C	chr3	11810004	T	C	6846	PASS	0.01008	afr	0.00137099999999999	0	32	0.01008
chr3-011810023-C-T	chr3	11810023	C	T	2239	PASS	0.0049385	afr	4.0400000000000006e-4	0	16	0.0049385
chr3-011829741-T-C	chr3	11829741	T	C	2766813	PASS	0.14749	nfe	0.09394100000000002	23	134	0.14749
chr3-011829965-T-C	chr3	11829965	T	C	119972	PASS	0.013362	mid	0.01031999999999999	2	134	0.013362
chr3-011839286-T-C	chr3	11839286	T	C	2458276	PASS	0.21722	eas	0.13137300000000002	18	134	0.21722
chr3-011839342-C-*	chr3	11839342	C	*	9664734	PASS	0	none	0	0	134	1e-6
chr3-011839342-C-A	chr3	11839342	C	A	9664734	PASS	0.65936	eas	0.550116	72	134	0.65936
chr3-011839342-C-T	chr3	11839342	C	T	9664734	PASS	6.875e-4	afr	1.0799999999999996e-4	0	134	6.875e-4
chr3-011839462-C-G	chr3	11839462	C	G	7208	PASS	0.0079449	afr	4.730000000000004e-4	1	134	0.0079449
chr3-011843640-C-T	chr3	11843640	C	T	196	PASS	0	none	6.999999999999998e-5	0	4	6.999999999999998e-5
chr3-011843666-C-A	chr3	11843666	C	A	334487	PASS	0	none	0	0	6	1e-6
chr3-011843666-C-T	chr3	11843666	C	T	334487	PASS	0.18136	nfe	0.098938	1	6	0.18136
chr3-011844341-T-C	chr3	11844341	T	C	6290570	PASS	0.56992	mid	0.45375399999999927	62	134	0.56992
chr3-011844742-C-T	chr3	11844742	C	T	3509677	PASS	0.51421	mid	0.3148379999999999	0	0	0.51421
chr3-011846517-C-G	chr3	11846517	C	G	18719767	PASS	0.57515	mid	0.4796919999999994	66	134	0.57515
chr3-011846519-G-A	chr3	11846519	G	A	690760	PASS	0.018313	nfe	0.01448599999999999	6	134	0.018313
chr3-011846656-G-T	chr3	11846656	G	T	2166	PASS	1.2039e-4	nfe	9e-6	1	134	1.2039e-4
chr3-011846785-C-G	chr3	11846785	C	G	6269350	PASS	0.56124	mid	0.4712519999999994	66	134	0.56124
chr3-011846934-C-T	chr3	11846934	C	T	53987	PASS	0.075695	afr	0.007447	1	86	0.075695
chr3-011847064-G-C	chr3	11847064	G	C	25143	PASS	0.051871	eas	0.005448	0	4	0.051871
chr3-011871148-G-A	chr3	11871148	G	A	4824776	PASS	0.47598	nfe	0.48484099999999947	49	104	0.48484099999999947
chr3-011871161-C-G	chr3	11871161	C	G	2576791	PASS	0	none	0	0	122	1e-6
chr3-011871161-C-T	chr3	11871161	C	T	2576791	PASS	0.27751	eas	0.16954200000000005	17	122	0.27751
chr3-011871207-A-*	chr3	11871207	A	*	4193409	ExcessHet	0	none	0	0	130	1e-6
chr3-011871207-A-T	chr3	11871207	A	T	4193409	ExcessHet	0.25723	nfe	0.3289169999999996	42	130	0.3289169999999996
chr3-011871288-C-T	chr3	11871288	C	T	1568943	ExcessHet	0.20578	afr	0.148936	25	132	0.20578
chr3-011871302-G-T	chr3	11871302	G	T	57178	VQSRTrancheSNP99.80to99.90	0.0043923	afr	0.00181699999999999	1	134	0.0043923
chr3-011871323-C-T	chr3	11871323	C	T	21398585	ExcessHet	0.69179	afr	0.6238070000000003	83	132	0.69179
chr3-011871392-T-*	chr3	11871392	T	*	8068197	ExcessHet	0	none	0	0	132	1e-6
chr3-011871392-T-A	chr3	11871392	T	A	8068197	ExcessHet	0	none	0	0	132	1e-6
chr3-011871392-T-C	chr3	11871392	T	C	8068197	ExcessHet	0.23944	nfe	0.3356069999999998	44	132	0.3356069999999998
chr3-011871491-A-C	chr3	11871491	A	C	9311373	ExcessHet	0.28094	nfe	0.3413969999999993	43	130	0.3413969999999993
chr3-011871500-G-A	chr3	11871500	G	A	9381217	ExcessHet	0.30601	nfe	0.34155899999999934	43	130	0.34155899999999934
chr3-011871507-G-A	chr3	11871507	G	A	205563	PASS	0.061963	afr	0.01078799999999998	1	128	0.061963
chr3-011873627-A-G	chr3	11873627	A	G	1071973	PASS	0.10469	amr	0.05979800000000002	11	134	0.10469
chr3-011873680-A-G	chr3	11873680	A	G	2494216	PASS	0.27463	eas	0.122391	16	134	0.27463
chr3-011873775-AAG-A	chr3	11873775	AAG	A	28111.97	VQSRTrancheINDEL95.00to96.00	0.0051492	nfe	0.01086599999999999	1	126	0.01086599999999999
chr3-011873776-AGATTT-*	chr3	11873776	AGATTT	*	6460	VQSRTrancheINDEL95.00to96.00	0	none	0.01068099999999998	1	118	0.01068099999999998
chr3-011873776-AGATTT-A	chr3	11873776	AGATTT	A	6460	VQSRTrancheINDEL95.00to96.00	1.88e-6	nfe	2.2000000000000003e-5	0	118	2.2000000000000003e-5
chr3-011873776-AGATTT-AATTT	chr3	11873776	AGATTT	AATTT	6460	VQSRTrancheINDEL95.00to96.00	0	none	9e-6	0	118	9e-6
chr3-011873776-AGATTT-AT	chr3	11873776	AGATTT	AT	6460	VQSRTrancheINDEL95.00to96.00	0	none	1.27e-4	0	118	1.27e-4
chr3-011873776-AGATTT-ATT	chr3	11873776	AGATTT	ATT	6460	VQSRTrancheINDEL95.00to96.00	0	none	0.002388	1	118	0.002388
chr3-011873776-AGATTT-GGATTT	chr3	11873776	AGATTT	GGATTT	6460	VQSRTrancheINDEL95.00to96.00	0	none	0	0	118	1e-6
chr3-011873777-G-*	chr3	11873777	G	*	580109	PASS	0	none	0.005103	0	98	0.005103
chr3-011873777-G-A	chr3	11873777	G	A	580109	PASS	0.0075422	sas	0.00171699999999999	0	98	0.0075422
chr3-011873777-G-T	chr3	11873777	G	T	580109	PASS	0.045981	nfe	0.02526100000000001	4	98	0.045981
chr3-011873778-ATTTT-*	chr3	11873778	ATTTT	*	11258569.97	ExcessHet	0	none	8.9e-5	0	124	8.9e-5
chr3-011873778-ATTTT-A	chr3	11873778	ATTTT	A	11258569.97	ExcessHet	3.205e-5	nfe	5.2999999999999994e-5	0	124	5.2999999999999994e-5
chr3-011873778-ATTTT-AAAGATTTTTTT	chr3	11873778	ATTTT	AAAGATTTTTTT	11258569.97	ExcessHet	0	none	9e-6	0	124	9e-6
chr3-011873778-ATTTT-AAAGATTTTTTTT	chr3	11873778	ATTTT	AAAGATTTTTTTT	11258569.97	ExcessHet	0	none	0	0	124	1e-6
chr3-011873778-ATTTT-AAAGATTTTTTTTT	chr3	11873778	ATTTT	AAAGATTTTTTTTT	11258569.97	ExcessHet	0	none	7.099999999999998e-5	0	124	7.099999999999998e-5
chr3-011873778-ATTTT-ACTTTT	chr3	11873778	ATTTT	ACTTTT	11258569.97	ExcessHet	0	none	0	0	124	1e-6
chr3-011873778-ATTTT-ACTTTTT	chr3	11873778	ATTTT	ACTTTTT	11258569.97	ExcessHet	0	none	5.2999999999999994e-5	0	124	5.2999999999999994e-5
chr3-011873778-ATTTT-ACTTTTTT	chr3	11873778	ATTTT	ACTTTTTT	11258569.97	ExcessHet	0	none	3.6999999999999985e-5	0	124	3.6999999999999985e-5
chr3-011873778-ATTTT-AT	chr3	11873778	ATTTT	AT	11258569.97	ExcessHet	0	none	4.950000000000003e-4	0	124	4.950000000000003e-4
chr3-011873778-ATTTT-ATT	chr3	11873778	ATTTT	ATT	11258569.97	ExcessHet	0	none	0.005544	2	124	0.005544
chr3-011873778-ATTTT-ATTT	chr3	11873778	ATTTT	ATTT	11258569.97	ExcessHet	0	none	0.079089	15	124	0.079089
chr3-011873778-ATTTT-ATTTTT	chr3	11873778	ATTTT	ATTTTT	11258569.97	ExcessHet	0	none	0.206393	22	124	0.206393
chr3-011873778-ATTTT-ATTTTTT	chr3	11873778	ATTTT	ATTTTTT	11258569.97	ExcessHet	0	none	0.11046000000000002	9	124	0.11046000000000002
chr3-011873778-ATTTT-ATTTTTTT	chr3	11873778	ATTTT	ATTTTTTT	11258569.97	ExcessHet	0	none	0.06414500000000002	9	124	0.06414500000000002
chr3-011873778-ATTTT-ATTTTTTTT	chr3	11873778	ATTTT	ATTTTTTTT	11258569.97	ExcessHet	0	none	0.12494500000000004	19	124	0.12494500000000004
chr3-011873778-ATTTT-ATTTTTTTTT	chr3	11873778	ATTTT	ATTTTTTTTT	11258569.97	ExcessHet	0	none	0.12352	18	124	0.12352
chr3-011873778-ATTTT-ATTTTTTTTTT	chr3	11873778	ATTTT	ATTTTTTTTTT	11258569.97	ExcessHet	0	none	0.01183399999999999	2	124	0.01183399999999999
chr3-011873778-ATTTT-ATTTTTTTTTTT	chr3	11873778	ATTTT	ATTTTTTTTTTT	11258569.97	ExcessHet	0	none	7.270000000000005e-4	0	124	7.270000000000005e-4
chr3-011873778-ATTTT-ATTTTTTTTTTTT	chr3	11873778	ATTTT	ATTTTTTTTTTTT	11258569.97	ExcessHet	0	none	9e-6	0	124	9e-6
chr3-011873778-ATTTT-ATTTTTTTTTTTTT	chr3	11873778	ATTTT	ATTTTTTTTTTTTT	11258569.97	ExcessHet	0	none	0	0	124	1e-6
chr3-011873778-ATTTT-ATTTTTTTTTTTTTT	chr3	11873778	ATTTT	ATTTTTTTTTTTTTT	11258569.97	ExcessHet	0	none	0	0	124	1e-6
chr3-011873779-T-*	chr3	11873779	T	*	197	VQSRTrancheSNP99.90to99.95	0	none	0.08571300000000001	17	88	0.08571300000000001
chr3-011873779-T-A	chr3	11873779	T	A	197	VQSRTrancheSNP99.90to99.95	0.0010086	eas	0.00174399999999999	0	88	0.00174399999999999
chr3-011873779-T-C	chr3	11873779	T	C	197	VQSRTrancheSNP99.90to99.95	0	none	9e-6	0	88	9e-6
chr3-011873780-T-*	chr3	11873780	T	*	30673	PASS	0	none	0.006342	1	98	0.006342
chr3-011873780-T-A	chr3	11873780	T	A	30673	PASS	0.0060518	nfe	0.01154399999999998	1	98	0.01154399999999998
chr3-011873780-T-C	chr3	11873780	T	C	30673	PASS	0	none	0	0	98	1e-6
chr3-011873781-T-*	chr3	11873781	T	*	2443	PASS	0	none	5.870000000000004e-4	0	124	5.870000000000004e-4
chr3-011873781-T-A	chr3	11873781	T	A	2443	PASS	8.9917e-4	mid	0.00115599999999999	1	124	0.00115599999999999
chr3-011873781-T-C	chr3	11873781	T	C	2443	PASS	0	none	0	0	124	1e-6
chr3-011873796-G-*	chr3	11873796	G	*	211	PASS	0	none	1.27e-4	0	54	1.27e-4
chr3-011873796-G-T	chr3	11873796	G	T	211	PASS	1.4657e-4	nfe	6.999999999999998e-5	1	54	1.4657e-4
chr3-011873899-C-T	chr3	11873899	C	T	39310	PASS	0.014947	afr	0.003447	1	120	0.014947
chr3-011878689-G-C	chr3	11878689	G	C	1137732	PASS	0.76789	nfe	0.40414899999999954	0	0	0.76789
chr3-011878689-G-T	chr3	11878689	G	T	1137732	PASS	0	none	0	0	0	1e-6
chr3-011878831-CT-AT	chr3	11878831	CT	AT	3416	PASS	0	none	9e-6	0	14	9e-6
chr3-011878831-CT-C	chr3	11878831	CT	C	3416	PASS	8.6289e-4	sas	0.001984	0	14	0.001984
chr3-011878831-CT-CTT	chr3	11878831	CT	CTT	3416	PASS	0	none	6.780000000000002e-4	0	14	6.780000000000002e-4
chr3-011878831-CT-TT	chr3	11878831	CT	TT	3416	PASS	0	none	0	0	14	1e-6
chr3-011878851-A-C	chr3	11878851	A	C	2620335	PASS	0.91382	afr	0.5316080000000006	16	20	0.91382
chr3-011878851-A-T	chr3	11878851	A	T	2620335	PASS	0	none	9e-6	0	20	9e-6
chr3-011880735-AAAACAAACAAAC-A	chr3	11880735	AAAACAAACAAAC	A	3108141.97	PASS	8.3296e-4	afr	2.5100000000000014e-4	0	80	8.3296e-4
chr3-011880735-AAAACAAACAAAC-AAAAC	chr3	11880735	AAAACAAACAAAC	AAAAC	3108141.97	PASS	0	none	1.47e-4	0	80	1.47e-4
chr3-011880735-AAAACAAACAAAC-AAAACAAAC	chr3	11880735	AAAACAAACAAAC	AAAACAAAC	3108141.97	PASS	0	none	0.009757	1	80	0.009757
chr3-011880735-AAAACAAACAAAC-AAAACAAACAAACAAAC	chr3	11880735	AAAACAAACAAAC	AAAACAAACAAACAAAC	3108141.97	PASS	0	none	0.159802	12	80	0.159802
chr3-011880735-AAAACAAACAAAC-AAAACAAACAAACAAACAAAC	chr3	11880735	AAAACAAACAAAC	AAAACAAACAAACAAACAAAC	3108141.97	PASS	0	none	0.03554000000000001	1	80	0.03554000000000001
chr3-011880735-AAAACAAACAAAC-AAAACAAACAAACAAACAAACAAAC	chr3	11880735	AAAACAAACAAAC	AAAACAAACAAACAAACAAACAAAC	3108141.97	PASS	0	none	8.9e-5	0	80	8.9e-5
chr3-011880772-G-A	chr3	11880772	G	A	23171	PASS	0.0023602	nfe	0.00139899999999999	1	112	0.0023602
chr3-011881083-T-C	chr3	11881083	T	C	3632865	PASS	0.35583	eas	0.215687	17	88	0.35583
chr3-011881786-C-A	chr3	11881786	C	A	151763	PASS	0.24986	nfe	0.06736700000000001	0	0	0.24986
chr3-011882981-C-T	chr3	11882981	C	T	833284	PASS	0.025372	nfe	0.01632800000000001	1	134	0.025372
chr3-011883139-AG-A	chr3	11883139	AG	A	35164708.97	VQSRTrancheINDEL97.00to99.00	0.99719	nfe	0.967044	134	134	0.99719
chr3-011883204-C-G	chr3	11883204	C	G	8005130	PASS	0.28546	afr	0.25898799999999983	34	134	0.28546
chr3-011883615-G-A	chr3	11883615	G	A	27280	PASS	4.66e-6	nfe	0	0	134	4.66e-6
chr3-011883615-G-T	chr3	11883615	G	T	27280	PASS	5.257e-4	nfe	4.270000000000005e-4	1	134	5.257e-4
chr3-011883662-T-A	chr3	11883662	T	A	29819056	VQSRTrancheSNP99.70to99.80	0	none	2.2000000000000003e-5	0	134	2.2000000000000003e-5
chr3-011883662-T-C	chr3	11883662	T	C	29819056	VQSRTrancheSNP99.70to99.80	0.090727	afr	0.004697	0	134	0.090727
chr3-011883662-T-G	chr3	11883662	T	G	29819056	VQSRTrancheSNP99.70to99.80	0.70875	afr	0.7819230000000007	111	134	0.7819230000000007
chr3-011883752-G-A	chr3	11883752	G	A	3529159	PASS	0.26531	eas	0.21883	25	132	0.26531
chr3-011883780-T-C	chr3	11883780	T	C	19139887	VQSRTrancheSNP99.95to100.00	0.91609	afr	0.7794580000000007	111	134	0.91609
chr3-011883780-T-G	chr3	11883780	T	G	19139887	VQSRTrancheSNP99.95to100.00	0	none	0	0	134	1e-6
chr3-011883800-A-T	chr3	11883800	A	T	512373	VQSRTrancheSNP99.80to99.90	0.034647	nfe	0.02010000000000002	4	134	0.034647
chr3-011883803-CT-C	chr3	11883803	CT	C	5919382	VQSRTrancheINDEL99.50to99.90	0	none	0	0	134	1e-6
chr3-011883803-CT-TT	chr3	11883803	CT	TT	5919382	VQSRTrancheINDEL99.50to99.90	0	none	0.26085099999999994	49	134	0.26085099999999994
chr3-011883884-T-C	chr3	11883884	T	C	10274354	PASS	0.29941	nfe	0.27137699999999987	51	134	0.29941
chr3-011883891-T-*	chr3	11883891	T	*	8839928	PASS	0	none	9e-6	0	134	9e-6
chr3-011883891-T-A	chr3	11883891	T	A	8839928	PASS	0.358	eas	0.238534	26	134	0.358
chr3-011883909-A-G	chr3	11883909	A	G	9592932	VQSRTrancheSNP99.70to99.80	0.35983	eas	0.238534	26	134	0.35983
chr3-011884015-C-T	chr3	11884015	C	T	17467205	VQSRTrancheSNP99.95to100.00	0.5147	sas	0.5151300000000006	77	134	0.5151300000000006
chr3-011884032-C-T	chr3	11884032	C	T	48247	VQSRTrancheSNP99.90to99.95	0.0027727	nfe	9.400000000000004e-4	1	134	0.0027727
chr3-011884071-T-C	chr3	11884071	T	C	4372862	VQSRTrancheSNP99.90to99.95	0.33559	eas	0.238048	26	134	0.33559
chr3-011884136-C-T	chr3	11884136	C	T	12116524	VQSRTrancheSNP99.80to99.90	0.52121	nfe	0.5125600000000007	77	134	0.52121
chr3-011884795-G-A	chr3	11884795	G	A	3086702	PASS	0.44374	eas	0.247533	16	56	0.44374
chr3-011884860-GTGTATGTGGAGTAATATCTCCCTA-G	chr3	11884860	GTGTATGTGGAGTAATATCTCCCTA	G	5642952.97	VQSRTrancheINDEL99.50to99.90	0.45147	eas	0.247492	22	98	0.45147
chr3-011884877-TCTCCCTATGTATGTGGAGTAATAC-*	chr3	11884877	TCTCCCTATGTATGTGGAGTAATAC	*	3031.97	VQSRTrancheINDEL99.50to99.90	0	none	0.247546	22	106	0.247546
chr3-011884877-TCTCCCTATGTATGTGGAGTAATAC-T	chr3	11884877	TCTCCCTATGTATGTGGAGTAATAC	T	3031.97	VQSRTrancheINDEL99.50to99.90	3.8091e-4	nfe	3.6999999999999985e-5	0	106	3.8091e-4
chr3-011884884-A-*	chr3	11884884	A	*	756	PASS	0	none	0.24764	22	104	0.24764
chr3-011884884-A-G	chr3	11884884	A	G	756	PASS	2.661e-5	nfe	1.88e-4	0	104	1.88e-4
chr3-011884949-A-G	chr3	11884949	A	G	16150839	PASS	0.76809	afr	0.5270080000000007	60	134	0.76809
chr3-011884993-A-G	chr3	11884993	A	G	9595016	VQSRTrancheSNP99.70to99.80	0.46091	eas	0.2779219999999995	29	132	0.46091
chr3-011885034-A-G	chr3	11885034	A	G	26907575	PASS	0.85999	nfe	0.7861210000000001	111	134	0.85999
chr3-011885042-A-G	chr3	11885042	A	G	787368	PASS	0.05309	afr	0.02393500000000001	3	134	0.05309
chr3-011885130-A-G	chr3	11885130	A	G	22063389	VQSRTrancheSNP99.70to99.80	0.87513	afr	0.7910350000000003	109	132	0.87513
chr3-011886623-T-C	chr3	11886623	T	C	8096	PASS	0.0027982	nfe	8.200000000000003e-4	0	72	0.0027982
chr3-011886652-T-G	chr3	11886652	T	G	2406552	PASS	0.30802	afr	0.205691	16	92	0.30802
chr3-011886653-A-T	chr3	11886653	A	T	2126358	PASS	0.2629	sas	0.180696	14	90	0.2629
chr3-011886759-A-AT	chr3	11886759	A	AT	23921250	PASS	0.99723	nfe	0.9814080000000008	132	132	0.99723
chr3-011886759-A-T	chr3	11886759	A	T	23921250	PASS	0	none	0	0	132	1e-6
chr3-011886808-G-T	chr3	11886808	G	T	3189755	PASS	0.25486	sas	0.199957	25	132	0.25486
chr3-011886838-G-A	chr3	11886838	G	A	3093429	PASS	0.25353	sas	0.199946	24	130	0.25353
chr3-011886995-G-T	chr3	11886995	G	T	878362	PASS	0.21595	sas	0.175248	18	110	0.21595
chr3-011890981-T-G	chr3	11890981	T	G	2971783	PASS	0.35905	eas	0.233327	18	100	0.35905
chr3-011899915-C-A	chr3	11899915	C	A	686	PASS	1.6908e-4	nfe	0	1	134	1.6908e-4
chr3-011899988-G-A	chr3	11899988	G	A	89225	PASS	0.029148	amr	0.005493	1	134	0.029148
chr3-011900970-C-G	chr3	11900970	C	G	66453	PASS	0	none	9e-6	0	98	9e-6
chr3-011900970-C-T	chr3	11900970	C	T	66453	PASS	0.03126	nfe	0.01460299999999999	5	98	0.03126
chr3-011900974-C-T	chr3	11900974	C	T	47647	PASS	0.018234	nfe	0.01002499999999998	4	104	0.018234
chr3-011901054-G-A	chr3	11901054	G	A	34558	PASS	0.010313	nfe	0.005748	1	118	0.010313
chr3-011901059-C-A	chr3	11901059	C	A	33565	PASS	0.0095833	nfe	0.005209	1	120	0.0095833
chr3-011901059-C-T	chr3	11901059	C	T	33565	PASS	0	none	3.6999999999999985e-5	0	120	3.6999999999999985e-5
chr3-011901087-T-C	chr3	11901087	T	C	1575320	PASS	0.5642	afr	0.3537629999999997	67	132	0.5642
chr3-011901183-C-A	chr3	11901183	C	A	27083	PASS	0.016769	mid	0.005442	1	134	0.016769
chr3-011901183-C-T	chr3	11901183	C	T	27083	PASS	1.62e-6	nfe	0	0	134	1.62e-6
chr3-011901184-G-A	chr3	11901184	G	A	19418	PASS	0.0054683	sas	0.004008	1	134	0.0054683
chr3-011901184-G-T	chr3	11901184	G	T	19418	PASS	0	none	0	0	134	1e-6
chr3-011901205-C-*	chr3	11901205	C	*	6550807	PASS	0	none	8.9e-5	0	134	8.9e-5
chr3-011901205-C-G	chr3	11901205	C	G	6550807	PASS	0	none	9e-6	0	134	9e-6
chr3-011901205-C-T	chr3	11901205	C	T	6550807	PASS	0.99362	nfe	0.9426560000000004	132	134	0.99362
chr3-011901238-CTG-ATG	chr3	11901238	CTG	ATG	9855	PASS	0	none	0	0	134	1e-6
chr3-011901238-CTG-C	chr3	11901238	CTG	C	9855	PASS	0.0061413	afr	4.950000000000003e-4	2	134	0.0061413
chr3-011901323-T-A	chr3	11901323	T	A	896724	PASS	0	none	0	0	124	1e-6
chr3-011901323-T-C	chr3	11901323	T	C	896724	PASS	0.37001	afr	0.216087	32	124	0.37001
chr3-011953019-C-T	chr3	11953019	C	T	67419	PASS	0.71942	nfe	0.049169	0	0	0.71942
chr3-012004293-G-*	chr3	12004293	G	*	947891	PASS	0	none	0	0	0	1e-6
chr3-012004293-G-T	chr3	12004293	G	T	947891	PASS	0.80012	sas	0.4503529999999994	0	0	0.80012
chr3-012004330-G-C	chr3	12004330	G	C	2723	PASS	0.0011476	nfe	0.004655	0	0	0.004655
chr3-012004362-C-G	chr3	12004362	C	G	270566	PASS	0.20113	nfe	0.076949	0	0	0.20113
chr3-012004376-G-*	chr3	12004376	G	*	2881185	PASS	0	none	0	0	2	1e-6
chr3-012004376-G-A	chr3	12004376	G	A	2881185	PASS	0	none	9e-6	0	2	9e-6
chr3-012004376-G-C	chr3	12004376	G	C	2881185	PASS	0.98741	nfe	0.71425	2	2	0.98741
chr3-012004388-A-C	chr3	12004388	A	C	177	PASS	0	none	1.27e-4	0	2	1.27e-4
chr3-012004390-A-*	chr3	12004390	A	*	3194617	PASS	0	none	0	0	2	1e-6
chr3-012004390-A-T	chr3	12004390	A	T	3194617	PASS	0.98978	nfe	0.7300350000000004	2	2	0.98978
chr3-012004417-T-*	chr3	12004417	T	*	4071722	VQSRTrancheSNP99.80to99.90	0	none	0	0	2	1e-6
chr3-012004417-T-C	chr3	12004417	T	C	4071722	VQSRTrancheSNP99.80to99.90	0.99225	nfe	0.8161000000000004	2	2	0.99225
chr3-012004425-C-*	chr3	12004425	C	*	4232753	PASS	0	none	0	0	2	1e-6
chr3-012004425-C-G	chr3	12004425	C	G	4232753	PASS	6.19e-6	nfe	4.710000000000004e-4	0	2	4.710000000000004e-4
chr3-012004425-C-T	chr3	12004425	C	T	4232753	PASS	0.99281	nfe	0.8166130000000004	2	2	0.99281
chr3-012004751-C-CGCCCGCGCCGCA	chr3	12004751	C	CGCCCGCGCCGCA	778155	VQSRTrancheINDEL97.00to99.00	0.55256	afr	0.07142300000000003	0	0	0.55256
chr3-012004751-C-CGCCCGCGCCGCAGCCCGCGCCGCA	chr3	12004751	C	CGCCCGCGCCGCAGCCCGCGCCGCA	778155	VQSRTrancheINDEL97.00to99.00	0.042863	nfe	0.01270699999999999	0	0	0.042863
chr3-012004751-C-CGTCCGCGCCGCA	chr3	12004751	C	CGTCCGCGCCGCA	778155	VQSRTrancheINDEL97.00to99.00	0.0025271	afr	9e-6	0	0	0.0025271
chr3-012004751-C-T	chr3	12004751	C	T	778155	VQSRTrancheINDEL97.00to99.00	0	none	0	0	0	1e-6
chr3-012004864-C-*	chr3	12004864	C	*	1309966	PASS	0	none	9e-6	0	108	9e-6
chr3-012004864-C-G	chr3	12004864	C	G	1309966	PASS	0.1679	nfe	0.10911700000000002	20	108	0.1679
chr3-012004937-CG-C	chr3	12004937	CG	C	55	PASS	0	none	0	0	110	1e-6
chr3-012004937-CG-TG	chr3	12004937	CG	TG	55	PASS	0	none	9e-6	0	110	9e-6
chr3-012004945-G-A	chr3	12004945	G	A	1430498	PASS	1.47e-6	nfe	1.0799999999999996e-4	0	104	1.0799999999999996e-4
chr3-012004945-G-T	chr3	12004945	G	T	1430498	PASS	0.16657	nfe	0.10502500000000002	19	104	0.16657
chr3-012004946-C-T	chr3	12004946	C	T	1430153	PASS	0.166	nfe	0.10502500000000002	19	104	0.166
chr3-012005030-A-*	chr3	12005030	A	*	294397	PASS	0	none	0	0	44	1e-6
chr3-012005030-A-G	chr3	12005030	A	G	294397	PASS	0.20859	eas	0.04709700000000001	1	44	0.20859
chr3-012005031-A-C	chr3	12005031	A	C	987	PASS	0	none	2.2000000000000003e-5	0	44	2.2000000000000003e-5
chr3-012005031-A-T	chr3	12005031	A	T	987	PASS	0	none	3.6999999999999985e-5	0	44	3.6999999999999985e-5
chr3-012005059-G-A	chr3	12005059	G	A	2012	PASS	6.362e-5	eas	9e-6	0	50	6.362e-5
chr3-012005059-G-T	chr3	12005059	G	T	2012	PASS	3.116e-5	nfe	1.27e-4	1	50	1.27e-4
chr3-012005068-C-G	chr3	12005068	C	G	5113038	PASS	0.99574	nfe	0.7800230000000008	56	56	0.99574
chr3-012005075-AGC-A	chr3	12005075	AGC	A	1674	PASS	5.209e-5	nfe	0.00122599999999999	0	58	0.00122599999999999
chr3-012005075-AGC-CGC	chr3	12005075	AGC	CGC	1674	PASS	0	none	9e-6	0	58	9e-6
chr3-012005075-AGC-GGC	chr3	12005075	AGC	GGC	1674	PASS	0	none	9e-6	0	58	9e-6
chr3-012005076-G-*	chr3	12005076	G	*	51	VQSRTrancheSNP99.80to99.90	0	none	0.00122599999999999	0	56	0.00122599999999999
chr3-012005076-G-A	chr3	12005076	G	A	51	VQSRTrancheSNP99.80to99.90	0	none	0	0	56	1e-6
chr3-012005077-C-*	chr3	12005077	C	*	103	VQSRTrancheSNP99.80to99.90	0	none	0.00122599999999999	0	56	0.00122599999999999
chr3-012005077-C-G	chr3	12005077	C	G	103	VQSRTrancheSNP99.80to99.90	0	none	3.6999999999999985e-5	0	56	3.6999999999999985e-5
chr3-012005077-C-T	chr3	12005077	C	T	103	VQSRTrancheSNP99.80to99.90	0	none	9e-6	0	56	9e-6
chr3-012070066-CT-C	chr3	12070066	CT	C	18564.97	PASS	0.087612	afr	0.003007	0	2	0.087612
chr3-012070142-G-A	chr3	12070142	G	A	530584	PASS	0.15478	eas	0.070497	7	60	0.15478
chr3-012070185-C-*	chr3	12070185	C	*	6393	PASS	0	none	9e-6	0	102	9e-6
chr3-012070185-C-T	chr3	12070185	C	T	6393	PASS	0.0013677	nfe	3.160000000000005e-4	1	102	0.0013677
chr3-012070296-C-T	chr3	12070296	C	T	1634	PASS	1.3614e-4	eas	3.6999999999999985e-5	1	134	1.3614e-4
chr3-012070422-G-C	chr3	12070422	G	C	16288431	PASS	0.99256	sas	0.8510790000000003	133	134	0.99256
chr3-012070461-G-A	chr3	12070461	G	A	14487217	PASS	0.86552	amr	0.6542150000000001	100	134	0.86552
chr3-012070461-G-T	chr3	12070461	G	T	14487217	PASS	4.97e-6	nfe	0	0	134	4.97e-6
chr3-012070510-G-A	chr3	12070510	G	A	19556838	PASS	0.93083	amr	0.7768310000000006	116	134	0.93083
chr3-012070529-G-A	chr3	12070529	G	A	1798	PASS	4.771e-5	nfe	2.2000000000000003e-5	1	134	4.771e-5
chr3-012070553-G-A	chr3	12070553	G	A	16915145	PASS	0.84414	amr	0.6569770000000003	99	134	0.84414
chr3-012070553-G-GAGT	chr3	12070553	G	GAGT	16915145	PASS	0	none	0	0	134	1e-6
chr3-012070747-C-T	chr3	12070747	C	T	830244	PASS	0.19058	eas	0.03737500000000001	5	134	0.19058
chr3-012070759-G-A	chr3	12070759	G	A	81426	PASS	0.0072157	sas	0.002942	1	134	0.0072157
chr3-012070759-G-T	chr3	12070759	G	T	81426	PASS	0	none	0	0	134	1e-6
chr3-012070884-G-A	chr3	12070884	G	A	120954	PASS	0.0067263	nfe	0.005031	3	134	0.0067263
chr3-012070948-A-G	chr3	12070948	A	G	110840	PASS	0.010453	nfe	0.005159	2	134	0.010453
chr3-012071185-A-G	chr3	12071185	A	G	211411	PASS	0.14134	eas	0.009797	1	132	0.14134
chr3-012071371-G-A	chr3	12071371	G	A	15865	PASS	0.0089509	eas	5.180000000000002e-4	1	130	0.0089509
chr3-012140528-C-G	chr3	12140528	C	G	714576	PASS	4.03e-6	nfe	0	0	134	4.03e-6
chr3-012140528-C-T	chr3	12140528	C	T	714576	PASS	0.064139	nfe	0.04334400000000001	8	134	0.064139
chr3-012145584-C-A	chr3	12145584	C	A	176784	PASS	0.11201	afr	0.01112999999999999	1	134	0.11201
chr3-012151127-G-C	chr3	12151127	G	C	740398	PASS	0.18121	afr	0.062848	9	134	0.18121
chr3-012153084-T-C	chr3	12153084	T	C	289471	PASS	0.11737	afr	0.05052600000000001	0	0	0.11737
chr3-012153128-C-T	chr3	12153128	C	T	704667	PASS	0.30172	afr	0.108848	0	8	0.30172
chr3-012156985-A-G	chr3	12156985	A	G	651388	PASS	8.83e-6	amr	0	0	134	8.83e-6
chr3-012156985-A-T	chr3	12156985	A	T	651388	PASS	0.064822	nfe	0.04467800000000001	8	134	0.064822
chr3-012158890-C-*	chr3	12158890	C	*	77173	PASS	0	none	9e-6	0	134	9e-6
chr3-012158890-C-T	chr3	12158890	C	T	77173	PASS	0.0048532	nfe	0.00322	2	134	0.0048532
chr3-012158965-C-T	chr3	12158965	C	T	2369	PASS	3.3836e-4	sas	5.2999999999999994e-5	1	134	3.3836e-4
chr3-012158966-G-A	chr3	12158966	G	A	11372	PASS	2.4642e-4	amr	5.640000000000005e-4	1	134	5.640000000000005e-4
chr3-012159406-C-T	chr3	12159406	C	T	285492	PASS	0.38881	sas	0.13518500000000003	0	0	0.38881
chr3-012167152-A-G	chr3	12167152	A	G	23848868	PASS	0.99316	sas	0.983196	133	134	0.99316
chr3-012167171-G-T	chr3	12167171	G	T	18973998	PASS	0.85248	amr	0.7498010000000004	104	134	0.85248
chr3-012183226-C-T	chr3	12183226	C	T	168366	PASS	0.12092	afr	0.01003299999999998	1	134	0.12092
chr3-012183601-G-T	chr3	12183601	G	T	22365	PASS	0.0010242	mid	8.450000000000003e-4	1	134	0.0010242
chr3-012183726-CTT-ATT	chr3	12183726	CTT	ATT	45318	PASS	0	none	9e-6	0	96	9e-6
chr3-012183726-CTT-C	chr3	12183726	CTT	C	45318	PASS	0.0044969	nfe	0.003065	1	96	0.0044969
chr3-012183853-C-A	chr3	12183853	C	A	134290	PASS	2.0797e-4	eas	1.0699999999999996e-4	0	0	2.0797e-4
chr3-012183853-C-G	chr3	12183853	C	G	134290	PASS	0.20749	afr	0.03387200000000001	0	0	0.20749
chr3-012187460-CTCTTCCTCCTCT-*	chr3	12187460	CTCTTCCTCCTCT	*	1628065	PASS	0	none	5.2999999999999994e-5	0	134	5.2999999999999994e-5
chr3-012187460-CTCTTCCTCCTCT-C	chr3	12187460	CTCTTCCTCCTCT	C	1628065	PASS	0.056813	nfe	0.03889300000000002	6	134	0.056813
chr3-012187460-CTCTTCCTCCTCT-TTCTTCCTCCTCT	chr3	12187460	CTCTTCCTCCTCT	TTCTTCCTCCTCT	1628065	PASS	0	none	9e-6	0	134	9e-6
chr3-012187472-T-*	chr3	12187472	T	*	5305	PASS	0	none	0.03889300000000002	6	134	0.03889300000000002
chr3-012187472-T-C	chr3	12187472	T	C	5305	PASS	9.571e-5	amr	3.6999999999999985e-5	0	134	9.571e-5
chr3-012187515-A-G	chr3	12187515	A	G	33939955	PASS	0.83774	amr	0.7450890000000003	102	134	0.83774
chr3-012187700-A-C	chr3	12187700	A	C	139186	PASS	0	none	9e-6	0	134	9e-6
chr3-012187700-A-G	chr3	12187700	A	G	139186	PASS	0.010272	nfe	0.006421	2	134	0.010272
chr3-012187700-A-T	chr3	12187700	A	T	139186	PASS	0	none	0	0	134	1e-6
chr3-012187737-TGG-T	chr3	12187737	TGG	T	10698317.97	PASS	8.5e-7	nfe	0	0	130	1e-6
chr3-012187737-TGG-TG	chr3	12187737	TGG	TG	10698317.97	PASS	0	none	0.6602620000000002	97	130	0.6602620000000002
chr3-012187738-GGT-*	chr3	12187738	GGT	*	17872	PASS	0	none	0.6603430000000002	97	130	0.6603430000000002
chr3-012187738-GGT-G	chr3	12187738	GGT	G	17872	PASS	5.3616e-4	sas	4.950000000000003e-4	0	130	5.3616e-4
chr3-012187738-GGT-GTGT	chr3	12187738	GGT	GTGT	17872	PASS	0	none	9e-6	0	130	9e-6
chr3-012187738-GGT-TGT	chr3	12187738	GGT	TGT	17872	PASS	0	none	9e-6	0	130	9e-6
chr3-012190574-A-G	chr3	12190574	A	G	34401003	PASS	0.99148	eas	0.9243660000000004	122	134	0.99148
chr3-012190708-T-G	chr3	12190708	T	G	24420833	PASS	0.99145	eas	0.9220630000000002	122	134	0.99145
chr3-012190713-C-T	chr3	12190713	C	T	317	PASS	0	none	0	1	134	1e-6
chr3-012190843-G-A	chr3	12190843	G	A	725	PASS	1.0192e-4	sas	2.2000000000000003e-5	1	134	1.0192e-4
chr3-012257814-A-G	chr3	12257814	A	G	9090609	PASS	0.69059	afr	0.48307399999999945	78	130	0.69059
chr3-012257814-A-T	chr3	12257814	A	T	9090609	PASS	0	none	0	0	130	1e-6
chr3-012257846-G-T	chr3	12257846	G	T	1348890	PASS	0.10358	amr	0.058675	11	134	0.10358
chr3-012257866-A-G	chr3	12257866	A	G	827970	PASS	0.071854	sas	0.03378300000000002	7	134	0.071854
chr3-012258116-C-A	chr3	12258116	C	A	1492182	PASS	0.069986	sas	0.03599100000000001	7	134	0.069986
chr3-012258116-C-G	chr3	12258116	C	G	1492182	PASS	7.1e-7	nfe	0	0	134	1e-6
chr3-012258161-G-A	chr3	12258161	G	A	1550427	PASS	0.069455	sas	0.03567200000000001	7	134	0.069455
chr3-012258169-G-A	chr3	12258169	G	A	169387	PASS	0.059009	afr	0.005673	1	134	0.059009
chr3-012258198-A-G	chr3	12258198	A	G	45031	PASS	3.4938e-4	mid	6.340000000000003e-4	1	134	6.340000000000003e-4
chr3-012258223-G-A	chr3	12258223	G	A	1871896	PASS	0.072455	sas	0.03575200000000001	7	134	0.072455
chr3-012258446-G-C	chr3	12258446	G	C	1500607	PASS	0.073284	sas	0.033291	7	120	0.073284
chr3-012258458-G-T	chr3	12258458	G	T	8494233	PASS	0.33365	nfe	0.27250099999999994	46	118	0.33365
chr3-012258484-G-A	chr3	12258484	G	A	1103992	PASS	0.074313	sas	0.03295800000000001	6	104	0.074313
chr3-012258559-G-A	chr3	12258559	G	A	509530	PASS	0.07502	sas	0.03202600000000002	0	10	0.07502
chr3-012327902-C-T	chr3	12327902	C	T	871891	PASS	0.12091	nfe	0.089432	14	134	0.12091
chr3-012328001-G-C	chr3	12328001	G	C	14109	PASS	0.029122	amr	3.6000000000000035e-4	1	134	0.029122
chr3-012328300-C-T	chr3	12328300	C	T	116702	PASS	0.065686	afr	0.004314	1	134	0.065686
chr3-012351537-CTAGA-C	chr3	12351537	CTAGA	C	6089.97	VQSRTrancheINDEL95.00to96.00	0.0050368	afr	5.2999999999999994e-5	1	134	0.0050368
chr3-012351626-C-G	chr3	12351626	C	G	3516195	PASS	0.12088	sas	0.092384	14	134	0.12088
chr3-012371738-C-T	chr3	12371738	C	T	47996	PASS	0.055944	afr	0.004923	1	98	0.055944
chr3-012371840-T-G	chr3	12371840	T	G	2205224	PASS	0.13082	sas	0.08511300000000001	13	134	0.13082
chr3-012379568-T-C	chr3	12379568	T	C	364604	PASS	0.020997	nfe	0.01283199999999999	1	134	0.020997
chr3-012379590-C-T	chr3	12379590	C	T	4514693	PASS	0.29125	amr	0.144019	19	134	0.29125
chr3-012379843-T-A	chr3	12379843	T	A	2187	PASS	4.265e-5	nfe	0	1	134	4.265e-5
chr3-012381614-G-C	chr3	12381614	G	C	135192	PASS	0.076029	afr	0.00826199999999999	1	134	0.076029
chr3-012392571-G-C	chr3	12392571	G	C	135676	PASS	0.06014	afr	0.005236	1	134	0.06014
chr3-012405769-G-A	chr3	12405769	G	A	74027	PASS	0.0047197	amr	0.00317	1	134	0.0047197
chr3-012405837-A-*	chr3	12405837	A	*	12190	PASS	0	none	3.6000000000000035e-4	0	134	3.6000000000000035e-4
chr3-012405837-A-G	chr3	12405837	A	G	12190	PASS	3.8014e-4	nfe	1.27e-4	1	134	3.8014e-4
chr3-012406315-C-G	chr3	12406315	C	G	20795494	PASS	0.99603	nfe	0.967589	129	130	0.99603
chr3-012406465-G-A	chr3	12406465	G	A	148005	PASS	0.45004	afr	0.034777	0	4	0.45004
chr3-012434058-C-T	chr3	12434058	C	T	7266990	PASS	0.19335	eas	0.111236	16	134	0.19335
chr3-012434489-A-*	chr3	12434489	A	*	1561	PASS	0	none	9e-6	0	32	9e-6
chr3-012434489-A-AT	chr3	12434489	A	AT	1561	PASS	7.5855e-4	eas	0.00137099999999999	0	32	0.00137099999999999
chr3-012434489-A-C	chr3	12434489	A	C	1561	PASS	0	none	9e-6	0	32	9e-6
chr3-012434489-A-T	chr3	12434489	A	T	1561	PASS	0	none	0	0	32	1e-6
chr3-012434495-C-*	chr3	12434495	C	*	416959	PASS	0	none	3.6999999999999985e-5	0	24	3.6999999999999985e-5
chr3-012434495-C-A	chr3	12434495	C	A	416959	PASS	0	none	0	0	24	1e-6
chr3-012434495-C-T	chr3	12434495	C	T	416959	PASS	0.12387	eas	0.068105	0	24	0.12387
chr3-012489666-T-A	chr3	12489666	T	A	842002	PASS	0.16384	afr	0.040199	2	134	0.16384
chr3-012489669-A-G	chr3	12489669	A	G	222210	PASS	0.016889	nfe	0.00912	2	134	0.016889
chr3-012489686-A-G	chr3	12489686	A	G	96798	PASS	0.01007	sas	0.003651	3	134	0.01007
chr3-012489922-G-A	chr3	12489922	G	A	1985699	PASS	0.17108	afr	0.04041200000000002	2	134	0.17108
chr3-012489962-G-A	chr3	12489962	G	A	2176375	PASS	0.17067	afr	0.04097200000000001	2	134	0.17067
chr3-012490082-A-G	chr3	12490082	A	G	176211	PASS	0.044683	afr	0.006447	1	134	0.044683
chr3-012492006-C-A	chr3	12492006	C	A	465676	PASS	0.052251	sas	0.023298	1	132	0.052251
chr3-012492044-C-T	chr3	12492044	C	T	11529	PASS	3.3149e-4	nfe	2.09e-4	1	134	3.3149e-4
chr3-012492079-C-T	chr3	12492079	C	T	335836	PASS	0.022659	afr	0.01144399999999998	2	134	0.022659
chr3-012492254-TA-*	chr3	12492254	TA	*	691272.97	PASS	0	none	5.180000000000002e-4	0	134	5.180000000000002e-4
chr3-012492254-TA-T	chr3	12492254	TA	T	691272.97	PASS	0.053872	sas	0.023406	1	134	0.053872
chr3-012496425-T-C	chr3	12496425	T	C	627562	PASS	0.053713	sas	0.02311400000000001	1	134	0.053713
chr3-012496456-T-A	chr3	12496456	T	A	13314349	PASS	0.59395	afr	0.43541899999999983	70	134	0.59395
chr3-012496612-A-G	chr3	12496612	A	G	612191	PASS	0.053973	sas	0.021025	1	134	0.053973
chr3-012496680-A-G	chr3	12496680	A	G	33498	PASS	0.0040673	nfe	0.00186699999999999	1	134	0.0040673
chr3-012503280-G-A	chr3	12503280	G	A	1083329	PASS	0.054047	sas	0.023406	1	134	0.054047
chr3-012503330-G-A	chr3	12503330	G	A	3071091	PASS	0.27564	amr	0.05477100000000002	11	134	0.27564
chr3-012503330-G-T	chr3	12503330	G	T	3071091	PASS	5.0307e-4	sas	9e-6	0	134	5.0307e-4
chr3-012503592-T-C	chr3	12503592	T	C	923788	PASS	0.054028	sas	0.02406700000000001	1	134	0.054028
chr3-012505648-A-C	chr3	12505648	A	C	1603991	PASS	0	none	0	0	0	1e-6
chr3-012505648-A-G	chr3	12505648	A	G	1603991	PASS	0.86691	afr	0.390331	0	0	0.86691
chr3-012505661-G-A	chr3	12505661	G	A	85268	PASS	0.028351	nfe	0.01629500000000001	0	0	0.028351
chr3-012505661-G-T	chr3	12505661	G	T	85268	PASS	0	none	9e-6	0	0	9e-6
chr3-012516464-G-A	chr3	12516464	G	A	451366	PASS	0.041061	eas	0.01917200000000001	1	128	0.041061
chr3-012516464-G-C	chr3	12516464	G	C	451366	PASS	0.0047104	nfe	0.002189	0	128	0.0047104
chr3-012516487-T-*	chr3	12516487	T	*	501	VQSRTrancheINDEL95.00to96.00	0	none	9e-6	0	102	9e-6
chr3-012516487-T-A	chr3	12516487	T	A	501	VQSRTrancheINDEL95.00to96.00	1.3741e-4	mid	9e-6	0	102	1.3741e-4
chr3-012516487-T-TGTGA	chr3	12516487	T	TGTGA	501	VQSRTrancheINDEL95.00to96.00	0	none	0	0	102	1e-6
chr3-012516487-T-TGTGTGA	chr3	12516487	T	TGTGTGA	501	VQSRTrancheINDEL95.00to96.00	1.05e-6	nfe	8.9e-5	0	102	8.9e-5
chr3-012516487-T-TGTGTGTGA	chr3	12516487	T	TGTGTGTGA	501	VQSRTrancheINDEL95.00to96.00	3.95e-6	nfe	9e-6	0	102	9e-6
chr3-012516489-ACC-*	chr3	12516489	ACC	*	462.97	VQSRTrancheINDEL99.50to99.90	0	none	5.2999999999999994e-5	0	86	5.2999999999999994e-5
chr3-012516489-ACC-A	chr3	12516489	ACC	A	462.97	VQSRTrancheINDEL99.50to99.90	3.97e-5	nfe	1.47e-4	1	86	1.47e-4
chr3-012516490-C-*	chr3	12516490	C	*	717	PASS	0	none	2.08e-4	1	36	2.08e-4
chr3-012516490-C-A	chr3	12516490	C	A	717	PASS	4.15e-5	nfe	1.27e-4	0	36	1.27e-4
chr3-012516490-C-G	chr3	12516490	C	G	717	PASS	1.9889e-4	nfe	2.9400000000000004e-4	0	36	2.9400000000000004e-4
chr3-012516491-C-*	chr3	12516491	C	*	1329	VQSRTrancheSNP99.80to99.90	0	none	2.08e-4	1	28	2.08e-4
chr3-012516491-C-A	chr3	12516491	C	A	1329	VQSRTrancheSNP99.80to99.90	5.087e-4	nfe	9.610000000000004e-4	1	28	9.610000000000004e-4
chr3-012516491-C-G	chr3	12516491	C	G	1329	VQSRTrancheSNP99.80to99.90	0	none	0	0	28	1e-6
chr3-012516569-A-G	chr3	12516569	A	G	787995	PASS	0.041562	eas	0.02017900000000002	1	134	0.041562
chr3-012519061-G-A	chr3	12519061	G	A	913419	PASS	0.053888	sas	0.02155300000000001	1	134	0.053888
chr3-012519264-A-T	chr3	12519264	A	T	18428317	PASS	0.60412	afr	0.4372029999999999	70	134	0.60412
chr3-012529073-C-T	chr3	12529073	C	T	10141547	PASS	0.59849	afr	0.44080299999999994	70	132	0.59849
chr3-012529888-G-C	chr3	12529888	G	C	10421	PASS	0.0018569	nfe	2.9400000000000004e-4	1	134	0.0018569
chr3-012529921-GTTTT-G	chr3	12529921	GTTTT	G	2821002.97	ExcessHet	0	none	0	0	122	1e-6
chr3-012529921-GTTTT-GTT	chr3	12529921	GTTTT	GTT	2821002.97	ExcessHet	0	none	5.180000000000002e-4	0	122	5.180000000000002e-4
chr3-012529921-GTTTT-GTTT	chr3	12529921	GTTTT	GTTT	2821002.97	ExcessHet	0	none	0.14206200000000002	19	122	0.14206200000000002
chr3-012529921-GTTTT-GTTTTT	chr3	12529921	GTTTT	GTTTTT	2821002.97	ExcessHet	0	none	0.31242699999999973	39	122	0.31242699999999973
chr3-012529921-GTTTT-GTTTTTT	chr3	12529921	GTTTT	GTTTTTT	2821002.97	ExcessHet	0	none	0.01719100000000001	3	122	0.01719100000000001
chr3-012529921-GTTTT-GTTTTTTT	chr3	12529921	GTTTT	GTTTTTTT	2821002.97	ExcessHet	0	none	9.640000000000004e-4	0	122	9.640000000000004e-4
chr3-012529921-GTTTT-GTTTTTTTT	chr3	12529921	GTTTT	GTTTTTTTT	2821002.97	ExcessHet	0	none	2.2000000000000003e-5	0	122	2.2000000000000003e-5
chr3-012529921-GTTTT-GTTTTTTTTT	chr3	12529921	GTTTT	GTTTTTTTTT	2821002.97	ExcessHet	0	none	2.2000000000000003e-5	0	122	2.2000000000000003e-5
chr3-012529921-GTTTT-GTTTTTTTTTT	chr3	12529921	GTTTT	GTTTTTTTTTT	2821002.97	ExcessHet	0	none	0	0	122	1e-6
chr3-012530225-CAT-C	chr3	12530225	CAT	C	78845.97	PASS	0.051928	sas	0.01513399999999998	0	46	0.051928
chr3-012530227-T-*	chr3	12530227	T	*	39	PASS	0	none	0.01513099999999998	0	40	0.01513099999999998
chr3-012530227-T-C	chr3	12530227	T	C	39	PASS	0	none	9e-6	0	40	9e-6
chr3-012531205-A-AAAATT	chr3	12531205	A	AAAATT	2481388.97	PASS	0	none	0	0	4	1e-6
chr3-012531205-A-ACAATT	chr3	12531205	A	ACAATT	2481388.97	PASS	0.75233	afr	0.37065799999999954	1	4	0.75233
chr3-012531205-A-AGAATT	chr3	12531205	A	AGAATT	2481388.97	PASS	0	none	0	0	4	1e-6
chr3-012531205-A-ATAATT	chr3	12531205	A	ATAATT	2481388.97	PASS	0	none	1.0699999999999996e-4	0	4	1.0699999999999996e-4
chr3-012532638-G-T	chr3	12532638	G	T	690965	PASS	0.035222	amr	0.01804100000000002	1	134	0.035222
chr3-012532641-CTTT-C	chr3	12532641	CTTT	C	6814.97	VQSRTrancheINDEL95.00to96.00	2.68e-6	nfe	0	0	132	2.68e-6
chr3-012532641-CTTT-CTT	chr3	12532641	CTTT	CTT	6814.97	VQSRTrancheINDEL95.00to96.00	0	none	1.6699999999999994e-4	0	132	1.6699999999999994e-4
chr3-012532641-CTTT-CTTTT	chr3	12532641	CTTT	CTTTT	6814.97	VQSRTrancheINDEL95.00to96.00	0	none	0.00416	1	132	0.00416
chr3-012533013-G-A	chr3	12533013	G	A	6007847	PASS	2.168e-5	nfe	0	0	114	2.168e-5
chr3-012533013-G-T	chr3	12533013	G	T	6007847	PASS	0.69603	afr	0.4101039999999995	55	114	0.69603
chr3-012539322-C-T	chr3	12539322	C	T	101099	PASS	0.035882	amr	0.01108999999999999	0	0	0.035882
chr3-012539711-A-C	chr3	12539711	A	C	11702	PASS	0.0072116	nfe	0.003259	0	0	0.0072116
chr3-012539767-C-A	chr3	12539767	C	A	149340	PASS	0.074745	nfe	0.036285	0	0	0.074745
chr3-012539917-T-C	chr3	12539917	T	C	2509938	PASS	0.5057	eas	0.32863399999999965	12	38	0.5057
chr3-012540093-C-T	chr3	12540093	C	T	3306662	PASS	0.3119	amr	0.13861	23	134	0.3119
chr3-012541775-G-*	chr3	12541775	G	*	130199	PASS	0	none	0	0	134	1e-6
chr3-012541775-G-A	chr3	12541775	G	A	130199	PASS	0.012984	nfe	0.009068	1	134	0.012984
chr3-012541800-G-A	chr3	12541800	G	A	58554	PASS	0.041577	afr	0.002892	1	134	0.041577
chr3-012541806-C-T	chr3	12541806	C	T	16218	PASS	0.0049057	afr	7.270000000000004e-4	1	134	0.0049057
chr3-012541841-A-G	chr3	12541841	A	G	161	PASS	5.48e-6	nfe	0	1	134	5.48e-6
chr3-012543104-A-G	chr3	12543104	A	G	1861	PASS	1.8872e-4	sas	3.6999999999999985e-5	1	134	1.8872e-4
chr3-012543136-T-C	chr3	12543136	T	C	247556	PASS	0.03453	amr	0.01740800000000001	1	134	0.03453
chr3-012543200-A-G	chr3	12543200	A	G	327049	PASS	0.036094	amr	0.01743400000000001	1	134	0.036094
chr3-012543248-GTT-*	chr3	12543248	GTT	*	1853768	PASS	0	none	0	0	134	1e-6
chr3-012543248-GTT-G	chr3	12543248	GTT	G	1853768	PASS	0	none	0	0	134	1e-6
chr3-012543248-GTT-GT	chr3	12543248	GTT	GT	1853768	PASS	0	none	9.400000000000004e-4	0	134	9.400000000000004e-4
chr3-012543248-GTT-GTTT	chr3	12543248	GTT	GTTT	1853768	PASS	0	none	0.14111300000000002	24	134	0.14111300000000002
chr3-012543248-GTT-GTTTT	chr3	12543248	GTT	GTTTT	1853768	PASS	0	none	0.003778	0	134	0.003778
chr3-012543248-GTT-GTTTTT	chr3	12543248	GTT	GTTTTT	1853768	PASS	0	none	9e-6	0	134	9e-6
chr3-012543248-GTT-GTTTTTTTTTTT	chr3	12543248	GTT	GTTTTTTTTTTT	1853768	PASS	0	none	0	0	134	1e-6
chr3-012543248-GTT-TTT	chr3	12543248	GTT	TTT	1853768	PASS	0	none	9e-6	0	134	9e-6
chr3-012545634-A-G	chr3	12545634	A	G	569031	PASS	0.087003	nfe	0.06223200000000001	13	134	0.087003
chr3-012557026-GCGGCGTGCGC-G	chr3	12557026	GCGGCGTGCGC	G	192707	VQSRTrancheINDEL95.00to96.00	0.0010883	nfe	0.00103299999999999	0	24	0.0010883
chr3-012557026-GCGGCGTGCGC-GCGGCGTGCGCCGGCGTGCGC	chr3	12557026	GCGGCGTGCGC	GCGGCGTGCGCCGGCGTGCGC	192707	VQSRTrancheINDEL95.00to96.00	0	none	0.01609500000000001	0	24	0.01609500000000001
chr3-012557026-GCGGCGTGCGC-TCGGCGTGCGC	chr3	12557026	GCGGCGTGCGC	TCGGCGTGCGC	192707	VQSRTrancheINDEL95.00to96.00	0	none	0	0	24	1e-6
chr3-012557034-C-*	chr3	12557034	C	*	295	PASS	0	none	0.00103199999999999	0	6	0.00103199999999999
chr3-012557034-C-G	chr3	12557034	C	G	295	PASS	4.291e-5	nfe	4.260000000000005e-4	0	6	4.260000000000005e-4
chr3-012557075-C-A	chr3	12557075	C	A	3639	PASS	0	none	0	0	112	1e-6
chr3-012557075-C-G	chr3	12557075	C	G	3639	PASS	1.4056e-4	nfe	1.6699999999999994e-4	1	112	1.6699999999999994e-4
chr3-012557101-A-G	chr3	12557101	A	G	268638	PASS	0.034976	nfe	0.01830600000000001	5	84	0.034976
chr3-012557133-T-C	chr3	12557133	T	C	82062	PASS	0.010433	nfe	0.005983	1	134	0.010433
chr3-012557284-A-G	chr3	12557284	A	G	520807	PASS	0.062148	nfe	0.04493500000000001	10	126	0.062148
chr3-012568917-A-G	chr3	12568917	A	G	65807	PASS	0.038829	afr	0.002741	1	134	0.038829
chr3-012569053-A-G	chr3	12569053	A	G	162350	PASS	0.012367	nfe	0.01256999999999999	1	134	0.01256999999999999
chr3-012569919-C-T	chr3	12569919	C	T	33772	PASS	0.041182	afr	0.002917	1	134	0.041182
chr3-012570278-C-A	chr3	12570278	C	A	659	PASS	3e-7	nfe	0	1	134	1e-6
chr3-012571990-A-G	chr3	12571990	A	G	27449	PASS	0.016591	afr	0.00118099999999999	1	134	0.016591
chr3-012572367-T-A	chr3	12572367	T	A	13353601	PASS	0	none	0	0	134	1e-6
chr3-012572367-T-C	chr3	12572367	T	C	13353601	PASS	0.91037	afr	0.5717650000000003	81	134	0.91037
chr3-012574810-G-A	chr3	12574810	G	A	1130	PASS	1.1188e-4	nfe	0	1	134	1.1188e-4
chr3-012575034-G-A	chr3	12575034	G	A	9751951	PASS	0.60637	eas	0.34270399999999934	49	134	0.60637
chr3-012576497-G-A	chr3	12576497	G	A	2832471	PASS	0.4747	afr	0.3410559999999993	56	134	0.4747
chr3-012576763-C-T	chr3	12576763	C	T	1678512	PASS	0.38954	afr	0.11824500000000002	20	132	0.38954
chr3-012576770-C-T	chr3	12576770	C	T	2326813	PASS	0.20724	nfe	0.160064	21	134	0.20724
chr3-012576903-C-A	chr3	12576903	C	A	276	PASS	3.646e-5	nfe	2.720000000000003e-4	0	56	2.720000000000003e-4
chr3-012576903-C-G	chr3	12576903	C	G	276	PASS	0	none	0	0	56	1e-6
chr3-012576903-C-T	chr3	12576903	C	T	276	PASS	0	none	0	0	56	1e-6
chr3-012576910-A-C	chr3	12576910	A	C	1556	PASS	0	none	9e-6	0	22	9e-6
chr3-012576910-A-G	chr3	12576910	A	G	1556	PASS	0	none	9e-6	0	22	9e-6
chr3-012576910-A-T	chr3	12576910	A	T	1556	PASS	0.00336319999999999	eas	0.002133	0	22	0.00336319999999999
chr3-012576916-A-C	chr3	12576916	A	C	921	PASS	1.2332e-4	sas	6.550000000000003e-4	0	32	6.550000000000003e-4
chr3-012576916-A-G	chr3	12576916	A	G	921	PASS	0	none	2.2000000000000003e-5	0	32	2.2000000000000003e-5
chr3-012576916-A-T	chr3	12576916	A	T	921	PASS	0	none	5.2999999999999994e-5	0	32	5.2999999999999994e-5
chr3-012576920-GT-CT	chr3	12576920	GT	CT	3543	VQSRTrancheINDEL99.50to99.90	0	none	0	0	14	1e-6
chr3-012576920-GT-G	chr3	12576920	GT	G	3543	VQSRTrancheINDEL99.50to99.90	0	none	0	0	14	1e-6
chr3-012576920-GT-TT	chr3	12576920	GT	TT	3543	VQSRTrancheINDEL99.50to99.90	0	none	0.003639	0	14	0.003639
chr3-012576924-AG-*	chr3	12576924	AG	*	2205	VQSRTrancheINDEL99.50to99.90	0	none	0	0	10	1e-6
chr3-012576924-AG-A	chr3	12576924	AG	A	2205	VQSRTrancheINDEL99.50to99.90	0	none	9e-6	0	10	9e-6
chr3-012576924-AG-GG	chr3	12576924	AG	GG	2205	VQSRTrancheINDEL99.50to99.90	0	none	3.6999999999999985e-5	0	10	3.6999999999999985e-5
chr3-012576924-AG-TG	chr3	12576924	AG	TG	2205	VQSRTrancheINDEL99.50to99.90	0	none	0.002782	0	10	0.002782
chr3-012576925-G-*	chr3	12576925	G	*	4284	VQSRTrancheSNP99.80to99.90	0	none	2.2000000000000003e-5	0	4	2.2000000000000003e-5
chr3-012576925-G-A	chr3	12576925	G	A	4284	VQSRTrancheSNP99.80to99.90	0	none	0	0	4	1e-6
chr3-012576925-G-T	chr3	12576925	G	T	4284	VQSRTrancheSNP99.80to99.90	0.0076496	nfe	0.005371	0	4	0.0076496
chr3-012576929-TGG-GGG	chr3	12576929	TGG	GGG	143	PASS	0	none	3.6999999999999985e-5	0	56	3.6999999999999985e-5
chr3-012576929-TGG-T	chr3	12576929	TGG	T	143	PASS	0	none	2.2000000000000003e-5	0	56	2.2000000000000003e-5
chr3-012576929-TGG-TG	chr3	12576929	TGG	TG	143	PASS	0	none	0	0	56	1e-6
chr3-012576931-GTGTT-*	chr3	12576931	GTGTT	*	71703	PASS	0	none	6.080000000000004e-4	0	10	6.080000000000004e-4
chr3-012576931-GTGTT-G	chr3	12576931	GTGTT	G	71703	PASS	0	none	9e-6	0	10	9e-6
chr3-012576931-GTGTT-GGGTTTTTGTT	chr3	12576931	GTGTT	GGGTTTTTGTT	71703	PASS	0	none	9e-6	0	10	9e-6
chr3-012576931-GTGTT-GGGTTTTTTTTTTGTT	chr3	12576931	GTGTT	GGGTTTTTTTTTTGTT	71703	PASS	0	none	0	0	10	1e-6
chr3-012576931-GTGTT-GGTGTTTTTGTT	chr3	12576931	GTGTT	GGTGTTTTTGTT	71703	PASS	0	none	0	0	10	1e-6
chr3-012576931-GTGTT-GT	chr3	12576931	GTGTT	GT	71703	PASS	0	none	9e-6	0	10	9e-6
chr3-012576931-GTGTT-GTGTTTTTGTT	chr3	12576931	GTGTT	GTGTTTTTGTT	71703	PASS	0	none	0.03563100000000002	0	10	0.03563100000000002
chr3-012576931-GTGTT-GTGTTTTTGTTGTT	chr3	12576931	GTGTT	GTGTTTTTGTTGTT	71703	PASS	0	none	0	0	10	1e-6
chr3-012576931-GTGTT-GTGTTTTTGTTTTTGTT	chr3	12576931	GTGTT	GTGTTTTTGTTTTTGTT	71703	PASS	0	none	5.2999999999999994e-5	0	10	5.2999999999999994e-5
chr3-012576931-GTGTT-GTGTTTTTGTTTTTTTGTT	chr3	12576931	GTGTT	GTGTTTTTGTTTTTTTGTT	71703	PASS	0	none	0	0	10	1e-6
chr3-012576931-GTGTT-GTGTTTTTGTTTTTTTTGTT	chr3	12576931	GTGTT	GTGTTTTTGTTTTTTTTGTT	71703	PASS	0	none	6.999999999999998e-5	0	10	6.999999999999998e-5
chr3-012576931-GTGTT-GTGTTTTTGTTTTTTTTTTTGTT	chr3	12576931	GTGTT	GTGTTTTTGTTTTTTTTTTTGTT	71703	PASS	0	none	2.2000000000000003e-5	0	10	2.2000000000000003e-5
chr3-012576931-GTGTT-GTTGTT	chr3	12576931	GTGTT	GTTGTT	71703	PASS	0	none	5.620000000000005e-4	0	10	5.620000000000005e-4
chr3-012576931-GTGTT-GTTTGTT	chr3	12576931	GTGTT	GTTTGTT	71703	PASS	0	none	5.2999999999999994e-5	0	10	5.2999999999999994e-5
chr3-012576931-GTGTT-GTTTTGTT	chr3	12576931	GTGTT	GTTTTGTT	71703	PASS	0	none	6.999999999999998e-5	0	10	6.999999999999998e-5
chr3-012576931-GTGTT-GTTTTTGTT	chr3	12576931	GTGTT	GTTTTTGTT	71703	PASS	0	none	2.2000000000000003e-5	0	10	2.2000000000000003e-5
chr3-012576931-GTGTT-GTTTTTTGTT	chr3	12576931	GTGTT	GTTTTTTGTT	71703	PASS	0	none	2.2000000000000003e-5	0	10	2.2000000000000003e-5
chr3-012576931-GTGTT-GTTTTTTTGTT	chr3	12576931	GTGTT	GTTTTTTTGTT	71703	PASS	0	none	7.710000000000004e-4	0	10	7.710000000000004e-4
chr3-012576931-GTGTT-GTTTTTTTTTGTT	chr3	12576931	GTGTT	GTTTTTTTTTGTT	71703	PASS	0	none	0	0	10	1e-6
chr3-012576931-GTGTT-GTTTTTTTTTTTGTT	chr3	12576931	GTGTT	GTTTTTTTTTTTGTT	71703	PASS	0	none	0	0	10	1e-6
chr3-012576931-GTGTT-GTTTTTTTTTTTTGTT	chr3	12576931	GTGTT	GTTTTTTTTTTTTGTT	71703	PASS	0	none	9e-6	0	10	9e-6
chr3-012576931-GTGTT-GTTTTTTTTTTTTTGTT	chr3	12576931	GTGTT	GTTTTTTTTTTTTTGTT	71703	PASS	0	none	3.6999999999999985e-5	0	10	3.6999999999999985e-5
chr3-012576931-GTGTT-GTTTTTTTTTTTTTTGTT	chr3	12576931	GTGTT	GTTTTTTTTTTTTTTGTT	71703	PASS	0	none	9e-6	0	10	9e-6
chr3-012576931-GTGTT-TTGTT	chr3	12576931	GTGTT	TTGTT	71703	PASS	0	none	6.550000000000003e-4	0	10	6.550000000000003e-4
chr3-012576933-GTTTTTTTTTTT-*	chr3	12576933	GTTTTTTTTTTT	*	456747	PASS	0	none	4.710000000000004e-4	0	2	4.710000000000004e-4
chr3-012576933-GTTTTTTTTTTT-G	chr3	12576933	GTTTTTTTTTTT	G	456747	PASS	3.9496e-4	nfe	0	0	2	3.9496e-4
chr3-012576933-GTTTTTTTTTTT-GGTTTTTTTTTTTT	chr3	12576933	GTTTTTTTTTTT	GGTTTTTTTTTTTT	456747	PASS	0	none	1.6699999999999994e-4	0	2	1.6699999999999994e-4
chr3-012576933-GTTTTTTTTTTT-GGTTTTTTTTTTTTT	chr3	12576933	GTTTTTTTTTTT	GGTTTTTTTTTTTTT	456747	PASS	0	none	5.2999999999999994e-5	0	2	5.2999999999999994e-5
chr3-012576933-GTTTTTTTTTTT-GGTTTTTTTTTTTTTTTTTTTTTTTT	chr3	12576933	GTTTTTTTTTTT	GGTTTTTTTTTTTTTTTTTTTTTTTT	456747	PASS	0	none	0	0	2	1e-6
chr3-012576933-GTTTTTTTTTTT-GT	chr3	12576933	GTTTTTTTTTTT	GT	456747	PASS	0	none	5.2999999999999994e-5	0	2	5.2999999999999994e-5
chr3-012576933-GTTTTTTTTTTT-GTT	chr3	12576933	GTTTTTTTTTTT	GTT	456747	PASS	0	none	9e-6	0	2	9e-6
chr3-012576933-GTTTTTTTTTTT-GTTT	chr3	12576933	GTTTTTTTTTTT	GTTT	456747	PASS	0	none	0	0	2	1e-6
chr3-012576933-GTTTTTTTTTTT-GTTTT	chr3	12576933	GTTTTTTTTTTT	GTTTT	456747	PASS	0	none	0	0	2	1e-6
chr3-012576933-GTTTTTTTTTTT-GTTTTT	chr3	12576933	GTTTTTTTTTTT	GTTTTT	456747	PASS	0	none	1.47e-4	0	2	1.47e-4
chr3-012576933-GTTTTTTTTTTT-GTTTTTGGTTTTTTTTTTTTTTTTT	chr3	12576933	GTTTTTTTTTTT	GTTTTTGGTTTTTTTTTTTTTTTTT	456747	PASS	0	none	0	0	2	1e-6
chr3-012576933-GTTTTTTTTTTT-GTTTTTGTTGTTTTTTTTTTTTT	chr3	12576933	GTTTTTTTTTTT	GTTTTTGTTGTTTTTTTTTTTTT	456747	PASS	0	none	0	0	2	1e-6
chr3-012576933-GTTTTTTTTTTT-GTTTTTGTTTTTGTTTTTTTTTTTT	chr3	12576933	GTTTTTTTTTTT	GTTTTTGTTTTTGTTTTTTTTTTTT	456747	PASS	0	none	0	0	2	1e-6
chr3-012576933-GTTTTTTTTTTT-GTTTTTGTTTTTGTTTTTTTTTTTTTT	chr3	12576933	GTTTTTTTTTTT	GTTTTTGTTTTTGTTTTTTTTTTTTTT	456747	PASS	0	none	0	0	2	1e-6
chr3-012576933-GTTTTTTTTTTT-GTTTTTGTTTTTGTTTTTTTTTTTTTTTTTTTTTTTTTT	chr3	12576933	GTTTTTTTTTTT	GTTTTTGTTTTTGTTTTTTTTTTTTTTTTTTTTTTTTTT	456747	PASS	0	none	0	0	2	1e-6
chr3-012576933-GTTTTTTTTTTT-GTTTTTGTTTTTTTTTTGTTTTTTTTTTTTTTTTTTTTTTTTTT	chr3	12576933	GTTTTTTTTTTT	GTTTTTGTTTTTTTTTTGTTTTTTTTTTTTTTTTTTTTTTTTTT	456747	PASS	0	none	0	0	2	1e-6
chr3-012576933-GTTTTTTTTTTT-GTTTTTGTTTTTTTTTTTGTTTTTTTTTTTTTTTTTTTTTTT	chr3	12576933	GTTTTTTTTTTT	GTTTTTGTTTTTTTTTTTGTTTTTTTTTTTTTTTTTTTTTTT	456747	PASS	0	none	0	0	2	1e-6
chr3-012576933-GTTTTTTTTTTT-GTTTTTGTTTTTTTTTTTT	chr3	12576933	GTTTTTTTTTTT	GTTTTTGTTTTTTTTTTTT	456747	PASS	0	none	5.850000000000005e-4	0	2	5.850000000000005e-4
chr3-012576933-GTTTTTTTTTTT-GTTTTTGTTTTTTTTTTTTT	chr3	12576933	GTTTTTTTTTTT	GTTTTTGTTTTTTTTTTTTT	456747	PASS	0	none	0.00129699999999999	0	2	0.00129699999999999
chr3-012576933-GTTTTTTTTTTT-GTTTTTGTTTTTTTTTTTTTT	chr3	12576933	GTTTTTTTTTTT	GTTTTTGTTTTTTTTTTTTTT	456747	PASS	0	none	0.002008	0	2	0.002008
chr3-012576933-GTTTTTTTTTTT-GTTTTTGTTTTTTTTTTTTTTT	chr3	12576933	GTTTTTTTTTTT	GTTTTTGTTTTTTTTTTTTTTT	456747	PASS	0	none	0.002957	0	2	0.002957
chr3-012576933-GTTTTTTTTTTT-GTTTTTGTTTTTTTTTTTTTTTT	chr3	12576933	GTTTTTTTTTTT	GTTTTTGTTTTTTTTTTTTTTTT	456747	PASS	0	none	0.00463	0	2	0.00463
chr3-012576933-GTTTTTTTTTTT-GTTTTTGTTTTTTTTTTTTTTTTT	chr3	12576933	GTTTTTTTTTTT	GTTTTTGTTTTTTTTTTTTTTTTT	456747	PASS	0	none	0.003613	0	2	0.003613
chr3-012576933-GTTTTTTTTTTT-GTTTTTGTTTTTTTTTTTTTTTTTT	chr3	12576933	GTTTTTTTTTTT	GTTTTTGTTTTTTTTTTTTTTTTTT	456747	PASS	0	none	0.00161399999999999	0	2	0.00161399999999999
chr3-012576933-GTTTTTTTTTTT-GTTTTTGTTTTTTTTTTTTTTTTTTT	chr3	12576933	GTTTTTTTTTTT	GTTTTTGTTTTTTTTTTTTTTTTTTT	456747	PASS	0	none	6.780000000000002e-4	0	2	6.780000000000002e-4
chr3-012576933-GTTTTTTTTTTT-GTTTTTGTTTTTTTTTTTTTTTTTTTT	chr3	12576933	GTTTTTTTTTTT	GTTTTTGTTTTTTTTTTTTTTTTTTTT	456747	PASS	0	none	4.03e-4	0	2	4.03e-4
chr3-012576933-GTTTTTTTTTTT-GTTTTTGTTTTTTTTTTTTTTTTTTTTT	chr3	12576933	GTTTTTTTTTTT	GTTTTTGTTTTTTTTTTTTTTTTTTTTT	456747	PASS	0	none	2.720000000000003e-4	0	2	2.720000000000003e-4
chr3-012576933-GTTTTTTTTTTT-GTTTTTGTTTTTTTTTTTTTTTTTTTTTT	chr3	12576933	GTTTTTTTTTTT	GTTTTTGTTTTTTTTTTTTTTTTTTTTTT	456747	PASS	0	none	5.39e-4	0	2	5.39e-4
chr3-012576933-GTTTTTTTTTTT-GTTTTTGTTTTTTTTTTTTTTTTTTTTTTT	chr3	12576933	GTTTTTTTTTTT	GTTTTTGTTTTTTTTTTTTTTTTTTTTTTT	456747	PASS	0	none	6.550000000000003e-4	0	2	6.550000000000003e-4
chr3-012576933-GTTTTTTTTTTT-GTTTTTGTTTTTTTTTTTTTTTTTTTTTTTT	chr3	12576933	GTTTTTTTTTTT	GTTTTTGTTTTTTTTTTTTTTTTTTTTTTTT	456747	PASS	0	none	8.420000000000002e-4	0	2	8.420000000000002e-4
chr3-012576933-GTTTTTTTTTTT-GTTTTTGTTTTTTTTTTTTTTTTTTTTTTTTT	chr3	12576933	GTTTTTTTTTTT	GTTTTTGTTTTTTTTTTTTTTTTTTTTTTTTT	456747	PASS	0	none	0.00107999999999999	0	2	0.00107999999999999
chr3-012576933-GTTTTTTTTTTT-GTTTTTGTTTTTTTTTTTTTTTTTTTTTTTTTT	chr3	12576933	GTTTTTTTTTTT	GTTTTTGTTTTTTTTTTTTTTTTTTTTTTTTTT	456747	PASS	0	none	6.550000000000003e-4	0	2	6.550000000000003e-4
chr3-012576933-GTTTTTTTTTTT-GTTTTTGTTTTTTTTTTTTTTTTTTTTTTTTTTT	chr3	12576933	GTTTTTTTTTTT	GTTTTTGTTTTTTTTTTTTTTTTTTTTTTTTTTT	456747	PASS	0	none	3.150000000000005e-4	0	2	3.150000000000005e-4
chr3-012576933-GTTTTTTTTTTT-GTTTTTGTTTTTTTTTTTTTTTTTTTTTTTTTTTT	chr3	12576933	GTTTTTTTTTTT	GTTTTTGTTTTTTTTTTTTTTTTTTTTTTTTTTTT	456747	PASS	0	none	1.47e-4	0	2	1.47e-4
chr3-012576933-GTTTTTTTTTTT-GTTTTTGTTTTTTTTTTTTTTTTTTTTTTTTTTTTT	chr3	12576933	GTTTTTTTTTTT	GTTTTTGTTTTTTTTTTTTTTTTTTTTTTTTTTTTT	456747	PASS	0	none	1.27e-4	0	2	1.27e-4
chr3-012576933-GTTTTTTTTTTT-GTTTTTGTTTTTTTTTTTTTTTTTTTTTTTTTTTTTT	chr3	12576933	GTTTTTTTTTTT	GTTTTTGTTTTTTTTTTTTTTTTTTTTTTTTTTTTTT	456747	PASS	0	none	2.2000000000000003e-5	0	2	2.2000000000000003e-5
chr3-012576933-GTTTTTTTTTTT-GTTTTTGTTTTTTTTTTTTTTTTTTTTTTTTTTTTTTT	chr3	12576933	GTTTTTTTTTTT	GTTTTTGTTTTTTTTTTTTTTTTTTTTTTTTTTTTTTT	456747	PASS	0	none	0	0	2	1e-6
chr3-012576933-GTTTTTTTTTTT-GTTTTTGTTTTTTTTTTTTTTTTTTTTTTTTTTTTTTTTTTT	chr3	12576933	GTTTTTTTTTTT	GTTTTTGTTTTTTTTTTTTTTTTTTTTTTTTTTTTTTTTTTT	456747	PASS	0	none	0	0	2	1e-6
chr3-012576933-GTTTTTTTTTTT-GTTTTTGTTTTTTTTTTTTTTTTTTTTTTTTTTTTTTTTTTTTTT	chr3	12576933	GTTTTTTTTTTT	GTTTTTGTTTTTTTTTTTTTTTTTTTTTTTTTTTTTTTTTTTTTT	456747	PASS	0	none	9e-6	0	2	9e-6
chr3-012576933-GTTTTTTTTTTT-GTTTTTT	chr3	12576933	GTTTTTTTTTTT	GTTTTTT	456747	PASS	0	none	5.160000000000003e-4	0	2	5.160000000000003e-4
chr3-012576933-GTTTTTTTTTTT-GTTTTTTT	chr3	12576933	GTTTTTTTTTTT	GTTTTTTT	456747	PASS	0	none	0.00154099999999999	0	2	0.00154099999999999
chr3-012576933-GTTTTTTTTTTT-GTTTTTTTT	chr3	12576933	GTTTTTTTTTTT	GTTTTTTTT	456747	PASS	0	none	0.003917	0	2	0.003917
chr3-012576933-GTTTTTTTTTTT-GTTTTTTTTT	chr3	12576933	GTTTTTTTTTTT	GTTTTTTTTT	456747	PASS	0	none	0.01540399999999999	0	2	0.01540399999999999
chr3-012576933-GTTTTTTTTTTT-GTTTTTTTTTT	chr3	12576933	GTTTTTTTTTTT	GTTTTTTTTTT	456747	PASS	0	none	0.04813400000000002	0	2	0.04813400000000002
chr3-012576933-GTTTTTTTTTTT-GTTTTTTTTTTTT	chr3	12576933	GTTTTTTTTTTT	GTTTTTTTTTTTT	456747	PASS	0	none	0.06441000000000002	0	2	0.06441000000000002
chr3-012576933-GTTTTTTTTTTT-GTTTTTTTTTTTTT	chr3	12576933	GTTTTTTTTTTT	GTTTTTTTTTTTTT	456747	PASS	0	none	0.026014	0	2	0.026014
chr3-012576933-GTTTTTTTTTTT-GTTTTTTTTTTTTTT	chr3	12576933	GTTTTTTTTTTT	GTTTTTTTTTTTTTT	456747	PASS	0	none	0.01080399999999998	0	2	0.01080399999999998
chr3-012576933-GTTTTTTTTTTT-GTTTTTTTTTTTTTTT	chr3	12576933	GTTTTTTTTTTT	GTTTTTTTTTTTTTTT	456747	PASS	0	none	0.004732	0	2	0.004732
chr3-012576933-GTTTTTTTTTTT-GTTTTTTTTTTTTTTTT	chr3	12576933	GTTTTTTTTTTT	GTTTTTTTTTTTTTTTT	456747	PASS	0	none	0.004528	0	2	0.004528
chr3-012576933-GTTTTTTTTTTT-GTTTTTTTTTTTTTTTTT	chr3	12576933	GTTTTTTTTTTT	GTTTTTTTTTTTTTTTTT	456747	PASS	0	none	0.002982	0	2	0.002982
chr3-012576933-GTTTTTTTTTTT-GTTTTTTTTTTTTTTTTTT	chr3	12576933	GTTTTTTTTTTT	GTTTTTTTTTTTTTTTTTT	456747	PASS	0	none	0.00188499999999999	0	2	0.00188499999999999
chr3-012576933-GTTTTTTTTTTT-GTTTTTTTTTTTTTTTTTTT	chr3	12576933	GTTTTTTTTTTT	GTTTTTTTTTTTTTTTTTTT	456747	PASS	0	none	9.839999999999994e-4	0	2	9.839999999999994e-4
chr3-012576933-GTTTTTTTTTTT-GTTTTTTTTTTTTTTTTTTTT	chr3	12576933	GTTTTTTTTTTT	GTTTTTTTTTTTTTTTTTTTT	456747	PASS	0	none	7.950000000000004e-4	0	2	7.950000000000004e-4
chr3-012576933-GTTTTTTTTTTT-GTTTTTTTTTTTTTTTTTTTTT	chr3	12576933	GTTTTTTTTTTT	GTTTTTTTTTTTTTTTTTTTTT	456747	PASS	0	none	0.002008	0	2	0.002008
chr3-012576933-GTTTTTTTTTTT-GTTTTTTTTTTTTTTTTTTTTTT	chr3	12576933	GTTTTTTTTTTT	GTTTTTTTTTTTTTTTTTTTTTT	456747	PASS	0	none	0.003032	0	2	0.003032
chr3-012576933-GTTTTTTTTTTT-GTTTTTTTTTTTTTTTTTTTTTTT	chr3	12576933	GTTTTTTTTTTT	GTTTTTTTTTTTTTTTTTTTTTTT	456747	PASS	0	none	0.004962	0	2	0.004962
chr3-012576933-GTTTTTTTTTTT-GTTTTTTTTTTTTTTTTTTTTTTTT	chr3	12576933	GTTTTTTTTTTT	GTTTTTTTTTTTTTTTTTTTTTTTT	456747	PASS	0	none	0.004375	0	2	0.004375
chr3-012576933-GTTTTTTTTTTT-GTTTTTTTTTTTTTTTTTTTTTTTTT	chr3	12576933	GTTTTTTTTTTT	GTTTTTTTTTTTTTTTTTTTTTTTTT	456747	PASS	0	none	0.004019	0	2	0.004019
chr3-012576933-GTTTTTTTTTTT-GTTTTTTTTTTTTTTTTTTTTTTTTTT	chr3	12576933	GTTTTTTTTTTT	GTTTTTTTTTTTTTTTTTTTTTTTTTT	456747	PASS	0	none	0.002806	0	2	0.002806
chr3-012576933-GTTTTTTTTTTT-GTTTTTTTTTTTTTTTTTTTTTTTTTTT	chr3	12576933	GTTTTTTTTTTT	GTTTTTTTTTTTTTTTTTTTTTTTTTTT	456747	PASS	0	none	9.370000000000004e-4	0	2	9.370000000000004e-4
chr3-012576933-GTTTTTTTTTTT-GTTTTTTTTTTTTTTTTTTTTTTTTTTTT	chr3	12576933	GTTTTTTTTTTT	GTTTTTTTTTTTTTTTTTTTTTTTTTTTT	456747	PASS	0	none	2.93e-4	0	2	2.93e-4
chr3-012576933-GTTTTTTTTTTT-GTTTTTTTTTTTTTTTTTTTTTTTTTTTTT	chr3	12576933	GTTTTTTTTTTT	GTTTTTTTTTTTTTTTTTTTTTTTTTTTTT	456747	PASS	0	none	1.27e-4	0	2	1.27e-4
chr3-012576933-GTTTTTTTTTTT-GTTTTTTTTTTTTTTTTTTTTTTTTTTTTTT	chr3	12576933	GTTTTTTTTTTT	GTTTTTTTTTTTTTTTTTTTTTTTTTTTTTT	456747	PASS	0	none	1.0699999999999996e-4	0	2	1.0699999999999996e-4
chr3-012576933-GTTTTTTTTTTT-GTTTTTTTTTTTTTTTTTTTTTTTTTTTTTTT	chr3	12576933	GTTTTTTTTTTT	GTTTTTTTTTTTTTTTTTTTTTTTTTTTTTTT	456747	PASS	0	none	0	0	2	1e-6
chr3-012576933-GTTTTTTTTTTT-GTTTTTTTTTTTTTTTTTTTTTTTTTTTTTTTT	chr3	12576933	GTTTTTTTTTTT	GTTTTTTTTTTTTTTTTTTTTTTTTTTTTTTTT	456747	PASS	0	none	9e-6	0	2	9e-6
chr3-012576933-GTTTTTTTTTTT-GTTTTTTTTTTTTTTTTTTTTTTTTTTTTTTTTT	chr3	12576933	GTTTTTTTTTTT	GTTTTTTTTTTTTTTTTTTTTTTTTTTTTTTTTT	456747	PASS	0	none	9e-6	0	2	9e-6
chr3-012576933-GTTTTTTTTTTT-GTTTTTTTTTTTTTTTTTTTTTTTTTTTTTTTTTT	chr3	12576933	GTTTTTTTTTTT	GTTTTTTTTTTTTTTTTTTTTTTTTTTTTTTTTTT	456747	PASS	0	none	0	0	2	1e-6
chr3-012576933-GTTTTTTTTTTT-GTTTTTTTTTTTTTTTTTTTTTTTTTTTTTTTTTTTT	chr3	12576933	GTTTTTTTTTTT	GTTTTTTTTTTTTTTTTTTTTTTTTTTTTTTTTTTTT	456747	PASS	0	none	9e-6	0	2	9e-6
chr3-012576933-GTTTTTTTTTTT-GTTTTTTTTTTTTTTTTTTTTTTTTTTTTTTTTTTTTT	chr3	12576933	GTTTTTTTTTTT	GTTTTTTTTTTTTTTTTTTTTTTTTTTTTTTTTTTTTT	456747	PASS	0	none	9e-6	0	2	9e-6
chr3-012576933-GTTTTTTTTTTT-TTTTTTTTTTTT	chr3	12576933	GTTTTTTTTTTT	TTTTTTTTTTTT	456747	PASS	0	none	0.002806	0	2	0.002806
chr3-012576934-T-*	chr3	12576934	T	*	2681	PASS	0	none	0.07145400000000003	0	12	0.07145400000000003
chr3-012576934-T-G	chr3	12576934	T	G	2681	PASS	4.0934e-4	afr	9.610000000000004e-4	0	12	9.610000000000004e-4
chr3-012576934-T-TTTTTG	chr3	12576934	T	TTTTTG	2681	PASS	0	none	2.08e-4	0	12	2.08e-4
chr3-012576935-T-*	chr3	12576935	T	*	614	PASS	0	none	0.01655200000000001	0	26	0.01655200000000001
chr3-012576935-T-A	chr3	12576935	T	A	614	PASS	0	none	0	0	26	1e-6
chr3-012576935-T-G	chr3	12576935	T	G	614	PASS	0	none	0	0	26	1e-6
chr3-012576935-T-TTTTG	chr3	12576935	T	TTTTG	614	PASS	1.067e-5	nfe	5.399999999999999e-5	0	26	5.399999999999999e-5
chr3-012576935-T-TTTTGTTTTTTTTG	chr3	12576935	T	TTTTGTTTTTTTTG	614	PASS	0	none	2.2000000000000003e-5	0	26	2.2000000000000003e-5
chr3-012576935-T-TTTTGTTTTTTTTTTTG	chr3	12576935	T	TTTTGTTTTTTTTTTTG	614	PASS	0	none	9e-6	0	26	9e-6
chr3-012576936-T-*	chr3	12576936	T	*	500	VQSRTrancheINDEL95.00to96.00	0	none	0.007022	0	28	0.007022
chr3-012576936-T-G	chr3	12576936	T	G	500	VQSRTrancheINDEL95.00to96.00	0	none	9e-6	0	28	9e-6
chr3-012576936-T-TTTG	chr3	12576936	T	TTTG	500	VQSRTrancheINDEL95.00to96.00	7.12e-6	nfe	1.0799999999999996e-4	0	28	1.0799999999999996e-4
chr3-012576936-T-TTTGTTTTTTTTG	chr3	12576936	T	TTTGTTTTTTTTG	500	VQSRTrancheINDEL95.00to96.00	0	none	2.2000000000000003e-5	0	28	2.2000000000000003e-5
chr3-012576936-T-TTTGTTTTTTTTTTTG	chr3	12576936	T	TTTGTTTTTTTTTTTG	500	VQSRTrancheINDEL95.00to96.00	0	none	0	0	28	1e-6
chr3-012576938-T-*	chr3	12576938	T	*	16625	PASS	0	none	6.560000000000003e-4	0	40	6.560000000000003e-4
chr3-012576938-T-G	chr3	12576938	T	G	16625	PASS	0	none	2.2000000000000003e-5	0	40	2.2000000000000003e-5
chr3-012576938-T-TG	chr3	12576938	T	TG	16625	PASS	0.0020861	nfe	0.005329	0	40	0.005329
chr3-012576938-T-TGTTTTTTTG	chr3	12576938	T	TGTTTTTTTG	16625	PASS	0	none	2.9400000000000004e-4	0	40	2.9400000000000004e-4
chr3-012576938-T-TGTTTTTTTTG	chr3	12576938	T	TGTTTTTTTTG	16625	PASS	0	none	0	0	40	1e-6
chr3-012576938-T-TGTTTTTTTTTTG	chr3	12576938	T	TGTTTTTTTTTTG	16625	PASS	0	none	0	0	40	1e-6
chr3-012576938-T-TGTTTTTTTTTTTG	chr3	12576938	T	TGTTTTTTTTTTTG	16625	PASS	0	none	2.5100000000000014e-4	0	40	2.5100000000000014e-4
chr3-012576938-T-TTTTTTTTTTTTTG	chr3	12576938	T	TTTTTTTTTTTTTG	16625	PASS	0	none	0	0	40	1e-6
chr3-012576939-T-*	chr3	12576939	T	*	63926	PASS	0	none	3.810000000000003e-4	0	18	3.810000000000003e-4
chr3-012576939-T-G	chr3	12576939	T	G	63926	PASS	0.010074	nfe	0.03060300000000002	0	18	0.03060300000000002
chr3-012576939-T-TTTTTTTTTTTG	chr3	12576939	T	TTTTTTTTTTTG	63926	PASS	0	none	9e-6	0	18	9e-6
chr3-012576939-T-TTTTTTTTTTTTG	chr3	12576939	T	TTTTTTTTTTTTG	63926	PASS	0	none	0	0	18	1e-6
chr3-012576945-T-G	chr3	12576945	T	G	6455	PASS	0.0010452	nfe	0.00168999999999999	0	54	0.00168999999999999
chr3-012576945-T-TG	chr3	12576945	T	TG	6455	PASS	0	none	0	0	54	1e-6
chr3-012576945-T-TTTTTG	chr3	12576945	T	TTTTTG	6455	PASS	0	none	9e-6	0	54	9e-6
chr3-012576945-T-TTTTTTTGTTTTG	chr3	12576945	T	TTTTTTTGTTTTG	6455	PASS	0	none	0	0	54	1e-6
chr3-012576945-T-TTTTTTTTTTG	chr3	12576945	T	TTTTTTTTTTG	6455	PASS	0	none	2.2000000000000003e-5	0	54	2.2000000000000003e-5
chr3-012582571-C-T	chr3	12582571	C	T	2065711	PASS	0.65427	afr	0.4359399999999999	34	48	0.65427
chr3-012582822-A-G	chr3	12582822	A	G	71689	PASS	0.16054	nfe	0.03705400000000002	0	0	0.16054
chr3-012584166-A-G	chr3	12584166	A	G	67337	PASS	0.044163	afr	0.005657	0	26	0.044163
chr3-012584248-G-A	chr3	12584248	G	A	1800419	PASS	0.31194	amr	0.142719	14	118	0.31194
chr3-012584248-G-GC	chr3	12584248	G	GC	1800419	PASS	2.6804e-4	nfe	1.0799999999999996e-4	0	118	2.6804e-4
chr3-012584324-C-T	chr3	12584324	C	T	51939	PASS	0.0053702	nfe	0.002414	1	132	0.0053702
chr3-012584431-G-A	chr3	12584431	G	A	214232	PASS	0.04748	afr	0.00606	1	134	0.04748
chr3-012584520-G-A	chr3	12584520	G	A	291202	PASS	0.011329	nfe	0.005802	1	134	0.011329
chr3-012584994-A-G	chr3	12584994	A	G	112647	PASS	0.025111	afr	0.002165	1	134	0.025111
chr3-012585017-G-A	chr3	12585017	G	A	21415430	PASS	0.61657	afr	0.3548629999999997	55	134	0.61657
chr3-012585582-C-*	chr3	12585582	C	*	123829	PASS	0	none	2.2000000000000003e-5	0	134	2.2000000000000003e-5
chr3-012585582-C-T	chr3	12585582	C	T	123829	PASS	0.0057308	nfe	0.002766	1	134	0.0057308
chr3-012586040-C-T	chr3	12586040	C	T	36161	PASS	0.031501	afr	0.002237	0	84	0.031501
chr3-012586041-G-A	chr3	12586041	G	A	167619	PASS	0.15508	afr	0.01305099999999998	0	84	0.15508
chr3-012587421-G-C	chr3	12587421	G	C	2637502	PASS	0.28955	afr	0.198285	36	122	0.28955
chr3-012587837-CTTTTTTT-*	chr3	12587837	CTTTTTTT	*	1175286	PASS	0	none	9e-6	0	12	9e-6
chr3-012587837-CTTTTTTT-C	chr3	12587837	CTTTTTTT	C	1175286	PASS	1.7522e-4	afr	2.2000000000000003e-5	0	12	1.7522e-4
chr3-012587837-CTTTTTTT-CATTTTTTT	chr3	12587837	CTTTTTTT	CATTTTTTT	1175286	PASS	0	none	9e-6	0	12	9e-6
chr3-012587837-CTTTTTTT-CATTTTTTTT	chr3	12587837	CTTTTTTT	CATTTTTTTT	1175286	PASS	0	none	9e-6	0	12	9e-6
chr3-012587837-CTTTTTTT-CATTTTTTTTTTTT	chr3	12587837	CTTTTTTT	CATTTTTTTTTTTT	1175286	PASS	0	none	0	0	12	1e-6
chr3-012587837-CTTTTTTT-CATTTTTTTTTTTTT	chr3	12587837	CTTTTTTT	CATTTTTTTTTTTTT	1175286	PASS	0	none	0	0	12	1e-6
chr3-012587837-CTTTTTTT-CATTTTTTTTTTTTTT	chr3	12587837	CTTTTTTT	CATTTTTTTTTTTTTT	1175286	PASS	0	none	9e-6	0	12	9e-6
chr3-012587837-CTTTTTTT-CCTTTTTTTT	chr3	12587837	CTTTTTTT	CCTTTTTTTT	1175286	PASS	0	none	0	0	12	1e-6
chr3-012587837-CTTTTTTT-CCTTTTTTTTTTTTT	chr3	12587837	CTTTTTTT	CCTTTTTTTTTTTTT	1175286	PASS	0	none	0	0	12	1e-6
chr3-012587837-CTTTTTTT-CCTTTTTTTTTTTTTTTTTTTTT	chr3	12587837	CTTTTTTT	CCTTTTTTTTTTTTTTTTTTTTT	1175286	PASS	0	none	0	0	12	1e-6
chr3-012587837-CTTTTTTT-CT	chr3	12587837	CTTTTTTT	CT	1175286	PASS	0	none	7.010000000000006e-4	0	12	7.010000000000006e-4
chr3-012587837-CTTTTTTT-CTT	chr3	12587837	CTTTTTTT	CTT	1175286	PASS	0	none	7.950000000000004e-4	0	12	7.950000000000004e-4
chr3-012587837-CTTTTTTT-CTTT	chr3	12587837	CTTTTTTT	CTTT	1175286	PASS	0	none	0.005065	1	12	0.005065
chr3-012587837-CTTTTTTT-CTTTT	chr3	12587837	CTTTTTTT	CTTTT	1175286	PASS	0	none	0.016484	1	12	0.016484
chr3-012587837-CTTTTTTT-CTTTTT	chr3	12587837	CTTTTTTT	CTTTTT	1175286	PASS	0	none	0.04399800000000002	1	12	0.04399800000000002
chr3-012587837-CTTTTTTT-CTTTTTT	chr3	12587837	CTTTTTTT	CTTTTTT	1175286	PASS	0	none	0.10744	1	12	0.10744
chr3-012587837-CTTTTTTT-CTTTTTTTT	chr3	12587837	CTTTTTTT	CTTTTTTTT	1175286	PASS	0	none	0.04062400000000001	0	12	0.04062400000000001
chr3-012587837-CTTTTTTT-CTTTTTTTTT	chr3	12587837	CTTTTTTT	CTTTTTTTTT	1175286	PASS	0	none	0.00927199999999998	0	12	0.00927199999999998
chr3-012587837-CTTTTTTT-CTTTTTTTTTT	chr3	12587837	CTTTTTTT	CTTTTTTTTTT	1175286	PASS	0	none	0.002332	0	12	0.002332
chr3-012587837-CTTTTTTT-CTTTTTTTTTTT	chr3	12587837	CTTTTTTT	CTTTTTTTTTTT	1175286	PASS	0	none	0.002983	0	12	0.002983
chr3-012587837-CTTTTTTT-CTTTTTTTTTTTT	chr3	12587837	CTTTTTTT	CTTTTTTTTTTTT	1175286	PASS	0	none	0.007019	0	12	0.007019
chr3-012587837-CTTTTTTT-CTTTTTTTTTTTTT	chr3	12587837	CTTTTTTT	CTTTTTTTTTTTTT	1175286	PASS	0	none	0.01527699999999999	0	12	0.01527699999999999
chr3-012587837-CTTTTTTT-CTTTTTTTTTTTTTT	chr3	12587837	CTTTTTTT	CTTTTTTTTTTTTTT	1175286	PASS	0	none	0.028719	0	12	0.028719
chr3-012587837-CTTTTTTT-CTTTTTTTTTTTTTTT	chr3	12587837	CTTTTTTT	CTTTTTTTTTTTTTTT	1175286	PASS	0	none	0.034413	0	12	0.034413
chr3-012587837-CTTTTTTT-CTTTTTTTTTTTTTTTT	chr3	12587837	CTTTTTTT	CTTTTTTTTTTTTTTTT	1175286	PASS	0	none	0.023381	0	12	0.023381
chr3-012587837-CTTTTTTT-CTTTTTTTTTTTTTTTTT	chr3	12587837	CTTTTTTT	CTTTTTTTTTTTTTTTTT	1175286	PASS	0	none	0.00872699999999999	0	12	0.00872699999999999
chr3-012587837-CTTTTTTT-CTTTTTTTTTTTTTTTTTT	chr3	12587837	CTTTTTTT	CTTTTTTTTTTTTTTTTTT	1175286	PASS	0	none	0.002732	0	12	0.002732
chr3-012587837-CTTTTTTT-CTTTTTTTTTTTTTTTTTTT	chr3	12587837	CTTTTTTT	CTTTTTTTTTTTTTTTTTTT	1175286	PASS	0	none	8.420000000000002e-4	0	12	8.420000000000002e-4
chr3-012587837-CTTTTTTT-CTTTTTTTTTTTTTTTTTTTT	chr3	12587837	CTTTTTTT	CTTTTTTTTTTTTTTTTTTTT	1175286	PASS	0	none	6.310000000000003e-4	0	12	6.310000000000003e-4
chr3-012587837-CTTTTTTT-CTTTTTTTTTTTTTTTTTTTTT	chr3	12587837	CTTTTTTT	CTTTTTTTTTTTTTTTTTTTTT	1175286	PASS	0	none	4.710000000000004e-4	0	12	4.710000000000004e-4
chr3-012587837-CTTTTTTT-CTTTTTTTTTTTTTTTTTTTTTT	chr3	12587837	CTTTTTTT	CTTTTTTTTTTTTTTTTTTTTTT	1175286	PASS	0	none	1.6699999999999994e-4	0	12	1.6699999999999994e-4
chr3-012587837-CTTTTTTT-CTTTTTTTTTTTTTTTTTTTTTTT	chr3	12587837	CTTTTTTT	CTTTTTTTTTTTTTTTTTTTTTTT	1175286	PASS	0	none	1.47e-4	0	12	1.47e-4
chr3-012587837-CTTTTTTT-CTTTTTTTTTTTTTTTTTTTTTTTT	chr3	12587837	CTTTTTTT	CTTTTTTTTTTTTTTTTTTTTTTTT	1175286	PASS	0	none	6.999999999999998e-5	0	12	6.999999999999998e-5
chr3-012587837-CTTTTTTT-CTTTTTTTTTTTTTTTTTTTTTTTTTTTTTT	chr3	12587837	CTTTTTTT	CTTTTTTTTTTTTTTTTTTTTTTTTTTTTTT	1175286	PASS	0	none	0	0	12	1e-6
chr3-012587837-CTTTTTTT-TTTTTTTT	chr3	12587837	CTTTTTTT	TTTTTTTT	1175286	PASS	0	none	1.47e-4	0	12	1.47e-4
chr3-012587838-T-*	chr3	12587838	T	*	237	PASS	0	none	0.172334	4	34	0.172334
chr3-012587838-T-A	chr3	12587838	T	A	237	PASS	8.36e-6	nfe	3.3700000000000044e-4	0	34	3.3700000000000044e-4
chr3-012587838-T-C	chr3	12587838	T	C	237	PASS	7.344e-4	sas	2.2000000000000003e-5	0	34	7.344e-4
chr3-012587839-T-*	chr3	12587839	T	*	92	PASS	0	none	0.07007300000000001	3	48	0.07007300000000001
chr3-012587839-T-A	chr3	12587839	T	A	92	PASS	3.4553e-4	eas	3.6999999999999985e-5	0	48	3.4553e-4
chr3-012587839-T-C	chr3	12587839	T	C	92	PASS	4.47e-6	nfe	0	0	48	4.47e-6
chr3-012587872-C-*	chr3	12587872	C	*	138	PASS	0	none	9e-6	0	52	9e-6
chr3-012587872-C-A	chr3	12587872	C	A	138	PASS	3.378e-5	nfe	1.88e-4	0	52	1.88e-4
chr3-012587922-T-*	chr3	12587922	T	*	49	PASS	0	none	9e-6	0	6	9e-6
chr3-012587922-T-A	chr3	12587922	T	A	49	PASS	0	none	0	0	6	1e-6
chr3-012587922-T-C	chr3	12587922	T	C	49	PASS	0	none	5.2999999999999994e-5	0	6	5.2999999999999994e-5
chr3-012587962-CTTTTTTTTTTTTTT-C	chr3	12587962	CTTTTTTTTTTTTTT	C	429202	VQSRTrancheINDEL95.00to96.00	0	none	5.2999999999999994e-5	0	0	5.2999999999999994e-5
chr3-012587962-CTTTTTTTTTTTTTT-CTT	chr3	12587962	CTTTTTTTTTTTTTT	CTT	429202	VQSRTrancheINDEL95.00to96.00	0	none	3.6999999999999985e-5	0	0	3.6999999999999985e-5
chr3-012587962-CTTTTTTTTTTTTTT-CTTTTT	chr3	12587962	CTTTTTTTTTTTTTT	CTTTTT	429202	VQSRTrancheINDEL95.00to96.00	0	none	2.2000000000000003e-5	0	0	2.2000000000000003e-5
chr3-012587962-CTTTTTTTTTTTTTT-CTTTTTT	chr3	12587962	CTTTTTTTTTTTTTT	CTTTTTT	429202	VQSRTrancheINDEL95.00to96.00	0	none	0	0	0	1e-6
chr3-012587962-CTTTTTTTTTTTTTT-CTTTTTTT	chr3	12587962	CTTTTTTTTTTTTTT	CTTTTTTT	429202	VQSRTrancheINDEL95.00to96.00	0	none	3.150000000000005e-4	0	0	3.150000000000005e-4
chr3-012587962-CTTTTTTTTTTTTTT-CTTTTTTTT	chr3	12587962	CTTTTTTTTTTTTTT	CTTTTTTTT	429202	VQSRTrancheINDEL95.00to96.00	0	none	0.00107999999999999	0	0	0.00107999999999999
chr3-012587962-CTTTTTTTTTTTTTT-CTTTTTTTTT	chr3	12587962	CTTTTTTTTTTTTTT	CTTTTTTTTT	429202	VQSRTrancheINDEL95.00to96.00	0	none	0.002256	0	0	0.002256
chr3-012587962-CTTTTTTTTTTTTTT-CTTTTTTTTTT	chr3	12587962	CTTTTTTTTTTTTTT	CTTTTTTTTTT	429202	VQSRTrancheINDEL95.00to96.00	0	none	0.00807599999999999	0	0	0.00807599999999999
chr3-012587962-CTTTTTTTTTTTTTT-CTTTTTTTTTTT	chr3	12587962	CTTTTTTTTTTTTTT	CTTTTTTTTTTT	429202	VQSRTrancheINDEL95.00to96.00	0	none	0.02950300000000001	0	0	0.02950300000000001
chr3-012587962-CTTTTTTTTTTTTTT-CTTTTTTTTTTTT	chr3	12587962	CTTTTTTTTTTTTTT	CTTTTTTTTTTTT	429202	VQSRTrancheINDEL95.00to96.00	0	none	0.08023500000000003	0	0	0.08023500000000003
chr3-012587962-CTTTTTTTTTTTTTT-CTTTTTTTTTTTTT	chr3	12587962	CTTTTTTTTTTTTTT	CTTTTTTTTTTTTT	429202	VQSRTrancheINDEL95.00to96.00	0	none	0.110538	0	0	0.110538
chr3-012587962-CTTTTTTTTTTTTTT-CTTTTTTTTTTTTTTT	chr3	12587962	CTTTTTTTTTTTTTT	CTTTTTTTTTTTTTTT	429202	VQSRTrancheINDEL95.00to96.00	0	none	0.01153299999999998	0	0	0.01153299999999998
chr3-012587962-CTTTTTTTTTTTTTT-CTTTTTTTTTTTTTTTT	chr3	12587962	CTTTTTTTTTTTTTT	CTTTTTTTTTTTTTTTT	429202	VQSRTrancheINDEL95.00to96.00	0	none	0.003183	0	0	0.003183
chr3-012587962-CTTTTTTTTTTTTTT-CTTTTTTTTTTTTTTTTT	chr3	12587962	CTTTTTTTTTTTTTT	CTTTTTTTTTTTTTTTTT	429202	VQSRTrancheINDEL95.00to96.00	0	none	6.780000000000002e-4	0	0	6.780000000000002e-4
chr3-012587962-CTTTTTTTTTTTTTT-CTTTTTTTTTTTTTTTTTT	chr3	12587962	CTTTTTTTTTTTTTT	CTTTTTTTTTTTTTTTTTT	429202	VQSRTrancheINDEL95.00to96.00	0	none	9e-6	0	0	9e-6
chr3-012587962-CTTTTTTTTTTTTTT-CTTTTTTTTTTTTTTTTTTT	chr3	12587962	CTTTTTTTTTTTTTT	CTTTTTTTTTTTTTTTTTTT	429202	VQSRTrancheINDEL95.00to96.00	0	none	2.2000000000000003e-5	0	0	2.2000000000000003e-5
chr3-012587962-CTTTTTTTTTTTTTT-CTTTTTTTTTTTTTTTTTTTT	chr3	12587962	CTTTTTTTTTTTTTT	CTTTTTTTTTTTTTTTTTTTT	429202	VQSRTrancheINDEL95.00to96.00	0	none	3.6999999999999985e-5	0	0	3.6999999999999985e-5
chr3-012587962-CTTTTTTTTTTTTTT-CTTTTTTTTTTTTTTTTTTTTT	chr3	12587962	CTTTTTTTTTTTTTT	CTTTTTTTTTTTTTTTTTTTTT	429202	VQSRTrancheINDEL95.00to96.00	0	none	6.999999999999998e-5	0	0	6.999999999999998e-5
chr3-012587962-CTTTTTTTTTTTTTT-CTTTTTTTTTTTTTTTTTTTTTT	chr3	12587962	CTTTTTTTTTTTTTT	CTTTTTTTTTTTTTTTTTTTTTT	429202	VQSRTrancheINDEL95.00to96.00	0	none	6.999999999999998e-5	0	0	6.999999999999998e-5
chr3-012587962-CTTTTTTTTTTTTTT-CTTTTTTTTTTTTTTTTTTTTTTTT	chr3	12587962	CTTTTTTTTTTTTTT	CTTTTTTTTTTTTTTTTTTTTTTTT	429202	VQSRTrancheINDEL95.00to96.00	0	none	9e-6	0	0	9e-6
chr3-012587962-CTTTTTTTTTTTTTT-CTTTTTTTTTTTTTTTTTTTTTTTTT	chr3	12587962	CTTTTTTTTTTTTTT	CTTTTTTTTTTTTTTTTTTTTTTTTT	429202	VQSRTrancheINDEL95.00to96.00	0	none	9e-6	0	0	9e-6
chr3-012587962-CTTTTTTTTTTTTTT-TTTTTTTTTTTTTTT	chr3	12587962	CTTTTTTTTTTTTTT	TTTTTTTTTTTTTTT	429202	VQSRTrancheINDEL95.00to96.00	0	none	1.6699999999999994e-4	0	0	1.6699999999999994e-4
chr3-012587963-T-*	chr3	12587963	T	*	284	PASS	0	none	0.224765	0	0	0.224765
chr3-012587963-T-A	chr3	12587963	T	A	284	PASS	0	none	3.6999999999999985e-5	0	0	3.6999999999999985e-5
chr3-012587963-T-C	chr3	12587963	T	C	284	PASS	0	none	1.27e-4	0	0	1.27e-4
chr3-012590275-A-G	chr3	12590275	A	G	683399	PASS	0.34163	afr	0.190324	0	0	0.34163
chr3-012590278-G-T	chr3	12590278	G	T	1951115	PASS	0.98062	nfe	0.5308350000000006	0	0	0.98062
chr3-012590327-CTTTT-*	chr3	12590327	CTTTT	*	832635.97	PASS	0	none	5.2999999999999994e-5	0	0	5.2999999999999994e-5
chr3-012590327-CTTTT-C	chr3	12590327	CTTTT	C	832635.97	PASS	0	none	8.9e-5	0	0	8.9e-5
chr3-012590327-CTTTT-CT	chr3	12590327	CTTTT	CT	832635.97	PASS	0	none	0.00161399999999999	0	0	0.00161399999999999
chr3-012590327-CTTTT-CTT	chr3	12590327	CTTTT	CTT	832635.97	PASS	0	none	0.025802	0	0	0.025802
chr3-012590327-CTTTT-CTTT	chr3	12590327	CTTTT	CTTT	832635.97	PASS	0	none	0.34423099999999957	0	0	0.34423099999999957
chr3-012590327-CTTTT-CTTTTT	chr3	12590327	CTTTT	CTTTTT	832635.97	PASS	0	none	0.00161399999999999	0	0	0.00161399999999999
chr3-012590327-CTTTT-CTTTTTT	chr3	12590327	CTTTT	CTTTTTT	832635.97	PASS	0	none	3.6999999999999985e-5	0	0	3.6999999999999985e-5
chr3-012590327-CTTTT-CTTTTTTT	chr3	12590327	CTTTT	CTTTTTTT	832635.97	PASS	0	none	9e-6	0	0	9e-6
chr3-012590355-CT-*	chr3	12590355	CT	*	2581767.97	PASS	0	none	2.2000000000000003e-5	0	0	2.2000000000000003e-5
chr3-012590355-CT-C	chr3	12590355	CT	C	2581767.97	PASS	0.97867	nfe	0.6191200000000001	0	0	0.97867
chr3-012590356-T-*	chr3	12590356	T	*	225	PASS	0	none	0.6191470000000001	0	0	0.6191470000000001
chr3-012590356-T-A	chr3	12590356	T	A	225	PASS	0	none	9e-6	0	0	9e-6
chr3-012590356-T-C	chr3	12590356	T	C	225	PASS	0	none	0	0	0	1e-6
chr3-012590366-A-C	chr3	12590366	A	C	3157005	VQSRTrancheSNP99.70to99.80	0.9841	nfe	0.6200910000000002	0	0	0.9841
chr3-012590370-T-C	chr3	12590370	T	C	3073209	VQSRTrancheSNP99.80to99.90	0.98472	nfe	0.6173670000000001	0	0	0.98472
chr3-012590370-T-G	chr3	12590370	T	G	3073209	VQSRTrancheSNP99.80to99.90	0	none	0	0	0	1e-6
chr3-012590392-A-T	chr3	12590392	A	T	4346859	VQSRTrancheSNP99.90to99.95	0.99118	nfe	0.6110830000000007	0	0	0.99118
chr3-012590398-C-A	chr3	12590398	C	A	4510382	VQSRTrancheSNP99.90to99.95	0.99131	nfe	0.6105430000000007	0	0	0.99131
chr3-012590412-T-C	chr3	12590412	T	C	4817649	VQSRTrancheSNP99.90to99.95	0.99185	nfe	0.6100580000000008	0	0	0.99185
chr3-012590416-CA-C	chr3	12590416	CA	C	4861056.97	VQSRTrancheINDEL97.00to99.00	0.99199	nfe	0.6096260000000007	0	0	0.99199
chr3-012590433-TC-T	chr3	12590433	TC	T	5451866.97	VQSRTrancheINDEL97.00to99.00	0.99288	nfe	0.6097670000000007	2	2	0.99288
chr3-012590445-T-*	chr3	12590445	T	*	5940365	VQSRTrancheSNP99.80to99.90	0	none	9e-6	0	4	9e-6
chr3-012590445-T-C	chr3	12590445	T	C	5940365	VQSRTrancheSNP99.80to99.90	0.99336	nfe	0.6096110000000007	4	4	0.99336
chr3-012590448-T-C	chr3	12590448	T	C	5898245	VQSRTrancheINDEL99.50to99.90	0.99339	nfe	0.6115470000000007	2	2	0.99339
chr3-012590448-T-TCC	chr3	12590448	T	TCC	5898245	VQSRTrancheINDEL99.50to99.90	0	none	9e-6	0	2	9e-6
chr3-012590450-G-A	chr3	12590450	G	A	2999	PASS	9.4332e-4	nfe	2.720000000000003e-4	0	2	9.4332e-4
chr3-012590450-G-T	chr3	12590450	G	T	2999	PASS	0	none	2.2000000000000003e-5	0	2	2.2000000000000003e-5
chr3-012590482-A-G	chr3	12590482	A	G	10012948	VQSRTrancheSNP99.80to99.90	0.99497	nfe	0.8907590000000003	14	14	0.99497
chr3-012590484-T-A	chr3	12590484	T	A	10013068	VQSRTrancheSNP99.80to99.90	0	none	0	0	14	1e-6
chr3-012590484-T-C	chr3	12590484	T	C	10013068	VQSRTrancheSNP99.80to99.90	0.99497	nfe	0.8908940000000003	14	14	0.99497
chr3-012590484-T-G	chr3	12590484	T	G	10013068	VQSRTrancheSNP99.80to99.90	0	none	0	0	14	1e-6
chr3-012590704-C-T	chr3	12590704	C	T	16289	PASS	9.0832e-4	amr	4.05e-4	1	134	9.0832e-4
chr3-012591584-A-G	chr3	12591584	A	G	3911233	PASS	0.2954	afr	0.205548	40	134	0.2954
chr3-012591669-A-*	chr3	12591669	A	*	661103	PASS	0	none	0	0	134	1e-6
chr3-012591669-A-G	chr3	12591669	A	G	661103	PASS	0.037264	amr	0.01714400000000001	1	134	0.037264
chr3-012591912-C-A	chr3	12591912	C	A	121248	PASS	2.573e-5	amr	0	0	130	2.573e-5
chr3-012591912-C-T	chr3	12591912	C	T	121248	PASS	0.046779	afr	0.00655	1	130	0.046779
chr3-012591925-ATTTT-*	chr3	12591925	ATTTT	*	3266382	ExcessHet	0	none	0	0	108	1e-6
chr3-012591925-ATTTT-A	chr3	12591925	ATTTT	A	3266382	ExcessHet	2.805e-5	eas	8.9e-5	1	108	8.9e-5
chr3-012591925-ATTTT-AT	chr3	12591925	ATTTT	AT	3266382	ExcessHet	0	none	0.002739	0	108	0.002739
chr3-012591925-ATTTT-ATT	chr3	12591925	ATTTT	ATT	3266382	ExcessHet	0	none	0.02323	1	108	0.02323
chr3-012591925-ATTTT-ATTT	chr3	12591925	ATTTT	ATTT	3266382	ExcessHet	0	none	0.194062	15	108	0.194062
chr3-012591925-ATTTT-ATTTTT	chr3	12591925	ATTTT	ATTTTT	3266382	ExcessHet	0	none	0.25195499999999943	31	108	0.25195499999999943
chr3-012591925-ATTTT-ATTTTTT	chr3	12591925	ATTTT	ATTTTTT	3266382	ExcessHet	0	none	0.01579000000000001	4	108	0.01579000000000001
chr3-012591925-ATTTT-ATTTTTTT	chr3	12591925	ATTTT	ATTTTTTT	3266382	ExcessHet	0	none	8.920000000000005e-4	0	108	8.920000000000005e-4
chr3-012591925-ATTTT-ATTTTTTTT	chr3	12591925	ATTTT	ATTTTTTTT	3266382	ExcessHet	0	none	7.099999999999998e-5	0	108	7.099999999999998e-5
chr3-012591925-ATTTT-ATTTTTTTTTT	chr3	12591925	ATTTT	ATTTTTTTTTT	3266382	ExcessHet	0	none	0	0	108	1e-6
chr3-012591925-ATTTT-GTTTT	chr3	12591925	ATTTT	GTTTT	3266382	ExcessHet	0	none	2.9400000000000004e-4	0	108	2.9400000000000004e-4
chr3-012591925-ATTTT-TTTTT	chr3	12591925	ATTTT	TTTTT	3266382	ExcessHet	0	none	0.00101099999999999	0	108	0.00101099999999999
chr3-012591926-T-*	chr3	12591926	T	*	345	PASS	0	none	0.221261	17	48	0.221261
chr3-012591926-T-A	chr3	12591926	T	A	345	PASS	1.776e-5	nfe	0	0	48	1.776e-5
chr3-012591926-T-G	chr3	12591926	T	G	345	PASS	0	none	3.6999999999999985e-5	0	48	3.6999999999999985e-5
chr3-012592053-T-C	chr3	12592053	T	C	8819679	PASS	0.89011	afr	0.5271100000000005	58	94	0.89011
chr3-012599850-A-G	chr3	12599850	A	G	673033	PASS	0.013856	nfe	0.01029399999999999	2	134	0.013856
chr3-012599851-A-G	chr3	12599851	A	G	671870	PASS	0.013891	nfe	0.01029399999999999	2	134	0.013891
chr3-012599926-T-C	chr3	12599926	T	C	4025208	PASS	0.22899	afr	0.11889600000000002	24	134	0.22899
chr3-012600019-A-G	chr3	12600019	A	G	17385182	PASS	0.90467	afr	0.5515770000000001	78	134	0.90467
chr3-012603382-A-T	chr3	12603382	A	T	167165	PASS	0.037035	amr	0.016643	1	132	0.037035
chr3-012603508-C-T	chr3	12603508	C	T	2739429	PASS	0.22772	nfe	0.17582000000000003	25	134	0.22772
chr3-012606390-C-T	chr3	12606390	C	T	3147	PASS	3.9554e-4	nfe	7.099999999999998e-5	1	132	3.9554e-4
chr3-012606436-T-C	chr3	12606436	T	C	46207	PASS	0.032515	afr	0.002364	1	134	0.032515
chr3-012608358-G-A	chr3	12608358	G	A	1165228	PASS	0	none	9e-6	0	0	9e-6
chr3-012608358-G-C	chr3	12608358	G	C	1165228	PASS	0.63187	afr	0.3572889999999999	0	0	0.63187
chr3-012608438-C-T	chr3	12608438	C	T	2443525	PASS	0.47626	afr	0.3264249999999996	16	32	0.47626
chr3-012608504-T-G	chr3	12608504	T	G	420828	PASS	0.057326	nfe	0.040248	9	130	0.057326
chr3-012608983-T-A	chr3	12608983	T	A	36720062	PASS	0.99843	nfe	0.9914340000000004	134	134	0.99843
chr3-012609052-T-C	chr3	12609052	T	C	522434	PASS	0.019817	nfe	0.01440699999999999	1	134	0.019817
chr3-012609136-CTA-C	chr3	12609136	CTA	C	161402.97	ExcessHet	0.0036444	nfe	0.035052	10	126	0.035052
chr3-012609136-CTA-CTATA	chr3	12609136	CTA	CTATA	161402.97	ExcessHet	0	none	0.02984300000000001	4	126	0.02984300000000001
chr3-012609136-CTA-CTATATA	chr3	12609136	CTA	CTATATA	161402.97	ExcessHet	0	none	1.88e-4	0	126	1.88e-4
chr3-012609136-CTA-CTATATATA	chr3	12609136	CTA	CTATATATA	161402.97	ExcessHet	0	none	2.9400000000000004e-4	0	126	2.9400000000000004e-4
chr3-012609152-A-G	chr3	12609152	A	G	558	PASS	1.729e-5	nfe	0	1	134	1.729e-5
chr3-012618390-GAA-G	chr3	12618390	GAA	G	275580.97	ExcessHet	2.94e-5	nfe	2.5100000000000014e-4	0	82	2.5100000000000014e-4
chr3-012618390-GAA-GA	chr3	12618390	GAA	GA	275580.97	ExcessHet	0	none	0.10110000000000002	4	82	0.10110000000000002
chr3-012618390-GAA-GAAA	chr3	12618390	GAA	GAAA	275580.97	ExcessHet	0	none	0.10083200000000002	11	82	0.10083200000000002
chr3-012618390-GAA-GAAAA	chr3	12618390	GAA	GAAAA	275580.97	ExcessHet	0	none	5.4e-4	0	82	5.4e-4
chr3-012618792-C-*	chr3	12618792	C	*	32899265	PASS	0	none	0	0	134	1e-6
chr3-012618792-C-T	chr3	12618792	C	T	32899265	PASS	0.95402	afr	0.8115820000000002	109	134	0.95402
chr3-012663665-A-*	chr3	12663665	A	*	4058480	PASS	0	none	3.6999999999999985e-5	0	68	3.6999999999999985e-5
chr3-012663665-A-G	chr3	12663665	A	G	4058480	PASS	0.93406	afr	0.320435	53	68	0.93406
chr3-012663674-A-G	chr3	12663674	A	G	4136337	PASS	0.93141	afr	0.3211979999999993	59	72	0.93141
chr3-012663674-A-T	chr3	12663674	A	T	4136337	PASS	0	none	9e-6	0	72	9e-6
chr3-012663709-G-A	chr3	12663709	G	A	1969893	PASS	0.85515	eas	0.16681300000000002	44	108	0.85515
chr3-012663710-G-A	chr3	12663710	G	A	1258	PASS	4.5188e-4	amr	0	2	110	4.5188e-4
chr3-012664067-G-C	chr3	12664067	G	C	42866	PASS	0.030503	afr	0.00157099999999999	1	134	0.030503
chr3-012664202-G-C	chr3	12664202	G	C	25716	PASS	0.03019	afr	0.00147299999999999	1	132	0.03019
chr3-012664223-G-T	chr3	12664223	G	T	3563	PASS	0.0041571	sas	1.0799999999999996e-4	1	132	0.0041571
chr3-012664298-C-G	chr3	12664298	C	G	833	PASS	1.27e-5	nfe	9e-6	1	118	1.27e-5
chr3-012664356-A-G	chr3	12664356	A	G	648119	PASS	0.37786	amr	0.10863500000000002	24	72	0.37786
chr3-012673649-T-*	chr3	12673649	T	*	342475	PASS	0	none	1.0699999999999996e-4	0	0	1.0699999999999996e-4
chr3-012673649-T-G	chr3	12673649	T	G	342475	PASS	0	none	0.167666	0	0	0.167666
chr3-012673652-G-C	chr3	12673652	G	C	343893	PASS	0	none	2.2000000000000003e-5	0	0	2.2000000000000003e-5
chr3-012673652-G-GGT	chr3	12673652	G	GGT	343893	PASS	0	none	3.6999999999999985e-5	0	0	3.6999999999999985e-5
chr3-012673652-G-T	chr3	12673652	G	T	343893	PASS	0	none	0.16745200000000002	0	0	0.16745200000000002
chr3-012673664-G-*	chr3	12673664	G	*	351644	PASS	0	none	3.6999999999999985e-5	0	0	3.6999999999999985e-5
chr3-012673664-G-A	chr3	12673664	G	A	351644	PASS	0.4355	sas	0.158623	0	0	0.4355
chr3-012673664-G-C	chr3	12673664	G	C	351644	PASS	0	none	1.47e-4	0	0	1.47e-4
chr3-012673665-CTGTGT-*	chr3	12673665	CTGTGT	*	289637.97	PASS	0	none	3.6999999999999985e-5	0	0	3.6999999999999985e-5
chr3-012673665-CTGTGT-C	chr3	12673665	CTGTGT	C	289637.97	PASS	0	none	3.6999999999999985e-5	0	0	3.6999999999999985e-5
chr3-012673665-CTGTGT-CT	chr3	12673665	CTGTGT	CT	289637.97	PASS	0	none	0.12666200000000002	0	0	0.12666200000000002
chr3-012673667-G-*	chr3	12673667	G	*	63939	PASS	0	none	0.12687600000000002	0	0	0.12687600000000002
chr3-012673667-G-C	chr3	12673667	G	C	63939	PASS	0	none	0.02545800000000001	0	0	0.02545800000000001
chr3-012673668-T-*	chr3	12673668	T	*	60879	PASS	0	none	0.12687600000000002	0	0	0.12687600000000002
chr3-012673668-T-A	chr3	12673668	T	A	60879	PASS	0	none	9e-6	0	0	9e-6
chr3-012673668-T-C	chr3	12673668	T	C	60879	PASS	0	none	0.02487700000000002	0	0	0.02487700000000002
chr3-012673669-G-*	chr3	12673669	G	*	60960	PASS	0	none	0.12676900000000002	0	0	0.12676900000000002
chr3-012673669-G-A	chr3	12673669	G	A	60960	PASS	0	none	0.02493000000000002	0	0	0.02493000000000002
chr3-012673670-T-*	chr3	12673670	T	*	277531	PASS	0	none	3.6999999999999985e-5	0	0	3.6999999999999985e-5
chr3-012673670-T-A	chr3	12673670	T	A	277531	PASS	0	none	3.6999999999999985e-5	0	0	3.6999999999999985e-5
chr3-012673670-T-TCCAC	chr3	12673670	T	TCCAC	277531	PASS	0.34158	sas	0.12502700000000003	0	0	0.34158
chr3-012673680-ATAAAT-*	chr3	12673680	ATAAAT	*	325608.97	PASS	0	none	0.002856	0	0	0.002856
chr3-012673680-ATAAAT-A	chr3	12673680	ATAAAT	A	325608.97	PASS	0	none	6.999999999999998e-5	0	0	6.999999999999998e-5
chr3-012673680-ATAAAT-AAAAT	chr3	12673680	ATAAAT	AAAAT	325608.97	PASS	0	none	0.138562	0	0	0.138562
chr3-012673681-T-*	chr3	12673681	T	*	8452	PASS	0	none	0.142021	0	0	0.142021
chr3-012673681-T-A	chr3	12673681	T	A	8452	PASS	0	none	0.005243	0	0	0.005243
chr3-012673681-T-C	chr3	12673681	T	C	8452	PASS	0	none	9e-6	0	0	9e-6
chr3-012673681-T-G	chr3	12673681	T	G	8452	PASS	0	none	9e-6	0	0	9e-6
chr3-012673685-T-*	chr3	12673685	T	*	329226	PASS	0	none	1.87e-4	0	0	1.87e-4
chr3-012673685-T-A	chr3	12673685	T	A	329226	PASS	0	none	2.2000000000000003e-5	0	0	2.2000000000000003e-5
chr3-012673685-T-G	chr3	12673685	T	G	329226	PASS	0	none	0.14475600000000002	0	0	0.14475600000000002
chr3-012673688-AT-*	chr3	12673688	AT	*	328662.97	VQSRTrancheINDEL97.00to99.00	0	none	1.0699999999999996e-4	0	0	1.0699999999999996e-4
chr3-012673688-AT-A	chr3	12673688	AT	A	328662.97	VQSRTrancheINDEL97.00to99.00	0	none	0.142933	0	0	0.142933
chr3-012673689-T-*	chr3	12673689	T	*	1041	PASS	0	none	0.143147	0	0	0.143147
chr3-012673689-T-A	chr3	12673689	T	A	1041	PASS	0	none	5.620000000000005e-4	0	0	5.620000000000005e-4
chr3-012673689-T-G	chr3	12673689	T	G	1041	PASS	0	none	1.0699999999999996e-4	0	0	1.0699999999999996e-4
chr3-012673693-A-*	chr3	12673693	A	*	328566	PASS	0	none	1.0699999999999996e-4	0	0	1.0699999999999996e-4
chr3-012673693-A-AGAG	chr3	12673693	A	AGAG	328566	PASS	0	none	9e-6	0	0	9e-6
chr3-012673693-A-G	chr3	12673693	A	G	328566	PASS	0	none	0.142906	0	0	0.142906
chr3-012673696-G-T	chr3	12673696	G	T	322669	PASS	0	none	0.142745	0	0	0.142745
chr3-012673697-T-A	chr3	12673697	T	A	322751	PASS	0.17768	sas	0.142933	0	0	0.17768
chr3-012673697-T-TA	chr3	12673697	T	TA	322751	PASS	0	none	6.999999999999998e-5	0	0	6.999999999999998e-5
chr3-012673697-T-TTTA	chr3	12673697	T	TTTA	322751	PASS	0	none	9e-6	0	0	9e-6
chr3-012733929-C-G	chr3	12733929	C	G	37559	PASS	0.08884	nfe	0.028445	0	0	0.08884
chr3-012734304-C-A	chr3	12734304	C	A	301259	PASS	0	none	0	0	2	1e-6
chr3-012734304-C-T	chr3	12734304	C	T	301259	PASS	0.30405	nfe	0.132699	0	2	0.30405
chr3-012734929-A-C	chr3	12734929	A	C	4516850	PASS	0.41237	afr	0.3359759999999999	51	134	0.41237
chr3-012736430-G-A	chr3	12736430	G	A	28794	PASS	0.015441	afr	0.001966	1	130	0.015441
chr3-012736430-G-T	chr3	12736430	G	T	28794	PASS	0	none	0	0	130	1e-6
chr3-012736472-G-T	chr3	12736472	G	T	6186	PASS	0.0060485	afr	2.2999999999999995e-4	1	134	0.0060485
chr3-012736699-G-A	chr3	12736699	G	A	1635024	PASS	0.055295	nfe	0.04814700000000002	8	134	0.055295
chr3-012737594-G-C	chr3	12737594	G	C	94636	PASS	0.0062937	nfe	0.003676	1	132	0.0062937
chr3-012737688-G-C	chr3	12737688	G	C	74863	PASS	0.0042573	nfe	0.00164499999999999	1	134	0.0042573
chr3-012737910-A-G	chr3	12737910	A	G	22049130	PASS	0.93549	afr	0.7229360000000004	103	134	0.93549
chr3-012738186-A-C	chr3	12738186	A	C	96727	PASS	0.005207	nfe	0.00254	2	134	0.005207
chr3-012738247-T-C	chr3	12738247	T	C	42556	PASS	0.0081124	afr	0.00132599999999999	1	134	0.0081124
chr3-012738560-C-T	chr3	12738560	C	T	331167	PASS	0.018944	nfe	0.01246499999999998	3	134	0.018944
chr3-012738632-G-*	chr3	12738632	G	*	17234	PASS	0	none	2.5100000000000014e-4	0	134	2.5100000000000014e-4
chr3-012738632-G-A	chr3	12738632	G	A	17234	PASS	0.012712	afr	5.180000000000002e-4	1	134	0.012712
chr3-012738632-G-C	chr3	12738632	G	C	17234	PASS	1.5488e-4	amr	3.6999999999999985e-5	0	134	1.5488e-4
chr3-012738870-T-C	chr3	12738870	T	C	294623	PASS	0.05586	nfe	0.04032400000000002	6	78	0.05586
chr3-012742354-T-C	chr3	12742354	T	C	318	PASS	0	none	0	1	134	1e-6
chr3-012742582-C-T	chr3	12742582	C	T	101986	PASS	0.011292	nfe	0.00807999999999999	2	134	0.011292
chr3-012744021-G-A	chr3	12744021	G	A	161182	PASS	0.050253	afr	0.00606	0	134	0.050253
chr3-012744021-G-C	chr3	12744021	G	C	161182	PASS	0.0053207	sas	0.002515	3	134	0.0053207
chr3-012744048-G-A	chr3	12744048	G	A	229179	PASS	0.13215	afr	0.01488099999999999	1	134	0.13215
chr3-012748730-C-T	chr3	12748730	C	T	4810	PASS	3.2929e-4	nfe	7.099999999999998e-5	1	134	3.2929e-4
chr3-012748824-G-GT	chr3	12748824	G	GT	143.97	VQSRTrancheINDEL99.95to100.00	3e-7	nfe	1.0799999999999996e-4	0	132	1.0799999999999996e-4
chr3-012748827-T-*	chr3	12748827	T	*	157.97	VQSRTrancheINDEL99.95to100.00	0	none	0	0	134	1e-6
chr3-012748827-T-TA	chr3	12748827	T	TA	157.97	VQSRTrancheINDEL99.95to100.00	0	none	0	0	134	1e-6
chr3-012748827-T-TACCCC	chr3	12748827	T	TACCCC	157.97	VQSRTrancheINDEL99.95to100.00	0	none	0	0	134	1e-6
chr3-012748827-T-TG	chr3	12748827	T	TG	157.97	VQSRTrancheINDEL99.95to100.00	0	none	9e-6	0	134	9e-6
chr3-012748827-T-TTA	chr3	12748827	T	TTA	157.97	VQSRTrancheINDEL99.95to100.00	0	none	0	0	134	1e-6
chr3-012748827-T-TTCCCC	chr3	12748827	T	TTCCCC	157.97	VQSRTrancheINDEL99.95to100.00	0	none	2.2000000000000003e-5	0	134	2.2000000000000003e-5
chr3-012748827-T-TTG	chr3	12748827	T	TTG	157.97	VQSRTrancheINDEL99.95to100.00	0	none	9e-6	1	134	9e-6
chr3-012748827-T-TTGC	chr3	12748827	T	TTGC	157.97	VQSRTrancheINDEL99.95to100.00	0	none	0	0	134	1e-6
chr3-012748827-T-TTGCCC	chr3	12748827	T	TTGCCC	157.97	VQSRTrancheINDEL99.95to100.00	0	none	0	0	134	1e-6
chr3-012748831-ACCCTTC-*	chr3	12748831	ACCCTTC	*	557	VQSRTrancheINDEL99.95to100.00	0	none	9e-6	0	100	9e-6
chr3-012748831-ACCCTTC-A	chr3	12748831	ACCCTTC	A	557	VQSRTrancheINDEL99.95to100.00	3.1e-7	nfe	0	0	100	1e-6
chr3-012748831-ACCCTTC-CCCCTTC	chr3	12748831	ACCCTTC	CCCCTTC	557	VQSRTrancheINDEL99.95to100.00	0	none	1.0799999999999996e-4	1	100	1.0799999999999996e-4
chr3-012749673-T-C	chr3	12749673	T	C	7628007	PASS	0.87287	afr	0.5239220000000007	79	132	0.87287
chr3-012749686-T-G	chr3	12749686	T	G	455517	PASS	0.14522	afr	0.024834	1	132	0.14522
chr3-012749756-G-A	chr3	12749756	G	A	265006	PASS	0.028613	eas	0.01123499999999999	1	134	0.028613
chr3-012749942-T-C	chr3	12749942	T	C	919	PASS	3.132e-5	nfe	2.2000000000000003e-5	1	132	3.132e-5
chr3-012769130-CCGGGACTGG-C	chr3	12769130	CCGGGACTGG	C	2110310.97	PASS	0.47433	nfe	0.30872899999999964	0	0	0.47433
chr3-012769152-A-C	chr3	12769152	A	C	44054	PASS	0.016989	nfe	0.00937299999999998	0	0	0.016989
chr3-012769152-A-G	chr3	12769152	A	G	44054	PASS	1.8066e-4	sas	0	0	0	1.8066e-4
chr3-012769256-G-*	chr3	12769256	G	*	3220698	PASS	0	none	0	0	0	1e-6
chr3-012769256-G-A	chr3	12769256	G	A	3220698	PASS	0	none	0	0	0	1e-6
chr3-012769256-G-C	chr3	12769256	G	C	3220698	PASS	0.82011	afr	0.3751959999999997	0	0	0.82011
chr3-012769284-C-T	chr3	12769284	C	T	1936846	PASS	0.44192	nfe	0.26049399999999934	0	0	0.44192
chr3-012769338-A-*	chr3	12769338	A	*	341351	PASS	0	none	0	0	0	1e-6
chr3-012769338-A-G	chr3	12769338	A	G	341351	PASS	0.12936	afr	0.05870100000000002	0	0	0.12936
chr3-012787283-TTTATTATTATTATTATTATTATTA-*	chr3	12787283	TTTATTATTATTATTATTATTATTA	*	2206982.97	PASS	0	none	0	0	28	1e-6
chr3-012787283-TTTATTATTATTATTATTATTATTA-T	chr3	12787283	TTTATTATTATTATTATTATTATTA	T	2206982.97	PASS	4.525e-5	nfe	6.999999999999998e-5	0	28	6.999999999999998e-5
chr3-012787283-TTTATTATTATTATTATTATTATTA-TTTA	chr3	12787283	TTTATTATTATTATTATTATTATTA	TTTA	2206982.97	PASS	0	none	0.007668	0	28	0.007668
chr3-012787283-TTTATTATTATTATTATTATTATTA-TTTATTA	chr3	12787283	TTTATTATTATTATTATTATTATTA	TTTATTA	2206982.97	PASS	0	none	0.34748399999999957	23	28	0.34748399999999957
chr3-012787283-TTTATTATTATTATTATTATTATTA-TTTATTATTA	chr3	12787283	TTTATTATTATTATTATTATTATTA	TTTATTATTA	2206982.97	PASS	0	none	0.002783	0	28	0.002783
chr3-012787283-TTTATTATTATTATTATTATTATTA-TTTATTATTATTA	chr3	12787283	TTTATTATTATTATTATTATTATTA	TTTATTATTATTA	2206982.97	PASS	0	none	0.006429	0	28	0.006429
chr3-012787283-TTTATTATTATTATTATTATTATTA-TTTATTATTATTATTA	chr3	12787283	TTTATTATTATTATTATTATTATTA	TTTATTATTATTATTA	2206982.97	PASS	0	none	0.02505500000000001	1	28	0.02505500000000001
chr3-012787283-TTTATTATTATTATTATTATTATTA-TTTATTATTATTATTATTA	chr3	12787283	TTTATTATTATTATTATTATTATTA	TTTATTATTATTATTATTA	2206982.97	PASS	0	none	0.033261	0	28	0.033261
chr3-012787283-TTTATTATTATTATTATTATTATTA-TTTATTATTATTATTATTATTA	chr3	12787283	TTTATTATTATTATTATTATTATTA	TTTATTATTATTATTATTATTA	2206982.97	PASS	0	none	0.04401700000000002	1	28	0.04401700000000002
chr3-012787283-TTTATTATTATTATTATTATTATTA-TTTATTATTATTATTATTATTATTATTA	chr3	12787283	TTTATTATTATTATTATTATTATTA	TTTATTATTATTATTATTATTATTATTA	2206982.97	PASS	0	none	0.008341	2	28	0.008341
chr3-012787283-TTTATTATTATTATTATTATTATTA-TTTATTATTATTATTATTATTATTATTATTA	chr3	12787283	TTTATTATTATTATTATTATTATTA	TTTATTATTATTATTATTATTATTATTATTA	2206982.97	PASS	0	none	0.002959	0	28	0.002959
chr3-012787283-TTTATTATTATTATTATTATTATTA-TTTATTATTATTATTATTATTATTATTATTATTA	chr3	12787283	TTTATTATTATTATTATTATTATTA	TTTATTATTATTATTATTATTATTATTATTATTA	2206982.97	PASS	0	none	5.4e-4	0	28	5.4e-4
chr3-012787283-TTTATTATTATTATTATTATTATTA-TTTATTATTATTATTATTATTATTATTATTATTATTA	chr3	12787283	TTTATTATTATTATTATTATTATTA	TTTATTATTATTATTATTATTATTATTATTATTATTA	2206982.97	PASS	0	none	9e-6	0	28	9e-6
chr3-012787285-TA-*	chr3	12787285	TA	*	1087.97	PASS	0	none	0.46599099999999943	20	22	0.46599099999999943
chr3-012787285-TA-T	chr3	12787285	TA	T	1087.97	PASS	0.055459	nfe	1.0799999999999996e-4	0	22	0.055459
chr3-012787286-A-*	chr3	12787286	A	*	2302	PASS	0	none	0.46617999999999943	20	22	0.46617999999999943
chr3-012787286-A-T	chr3	12787286	A	T	2302	PASS	0.059386	sas	2.08e-4	0	22	0.059386
chr3-012787287-TTATTATTATTATTATTA-*	chr3	12787287	TTATTATTATTATTATTA	*	1106.97	PASS	0	none	0.4351269999999999	20	22	0.4351269999999999
chr3-012787287-TTATTATTATTATTATTA-T	chr3	12787287	TTATTATTATTATTATTA	T	1106.97	PASS	0.0071051	nfe	2.2000000000000003e-5	0	22	0.0071051
chr3-012787287-TTATTATTATTATTATTA-TTTATTATTA	chr3	12787287	TTATTATTATTATTATTA	TTTATTATTA	1106.97	PASS	0	none	0	0	22	1e-6
chr3-012787287-TTATTATTATTATTATTA-TTTATTATTATTA	chr3	12787287	TTATTATTATTATTATTA	TTTATTATTATTA	1106.97	PASS	0	none	2.2000000000000003e-5	0	22	2.2000000000000003e-5
chr3-012787287-TTATTATTATTATTATTA-TTTATTATTATTATTA	chr3	12787287	TTATTATTATTATTATTA	TTTATTATTATTATTA	1106.97	PASS	0	none	0	0	22	1e-6
chr3-012787290-T-*	chr3	12787290	T	*	135	PASS	0	none	0.4072499999999995	20	22	0.4072499999999995
chr3-012787290-T-G	chr3	12787290	T	G	135	PASS	0	none	9e-6	0	22	9e-6
chr3-012787297-TATTATTATTATTATTATTATTATTATTATTA-*	chr3	12787297	TATTATTATTATTATTATTATTATTATTATTA	*	1342.97	PASS	0	none	0.37895899999999966	20	22	0.37895899999999966
chr3-012787297-TATTATTATTATTATTATTATTATTATTATTA-T	chr3	12787297	TATTATTATTATTATTATTATTATTATTATTA	T	1342.97	PASS	0	none	2.2000000000000003e-5	0	22	2.2000000000000003e-5
chr3-012787300-T-*	chr3	12787300	T	*	42	PASS	0	none	0.37618199999999957	20	22	0.37618199999999957
chr3-012787300-T-C	chr3	12787300	T	C	42	PASS	0	none	0	0	22	1e-6
chr3-012787301-A-*	chr3	12787301	A	*	54	PASS	0	none	0.3761559999999996	20	22	0.3761559999999996
chr3-012787301-A-G	chr3	12787301	A	G	54	PASS	0	none	9e-6	0	22	9e-6
chr3-012787329-T-G	chr3	12787329	T	G	4467714	PASS	0.65327	nfe	0.4887379999999995	55	82	0.65327
chr3-012787329-T-TTAG	chr3	12787329	T	TTAG	4467714	PASS	4.172e-5	afr	2.2000000000000003e-5	0	82	4.172e-5
chr3-012787531-A-G	chr3	12787531	A	G	2105048	PASS	0.13195	afr	0.066006	8	134	0.13195
chr3-012787537-C-T	chr3	12787537	C	T	12160702	PASS	0.50939	nfe	0.46132599999999935	76	134	0.50939
chr3-012787541-G-A	chr3	12787541	G	A	2027030	PASS	6.1e-7	nfe	0	0	134	1e-6
chr3-012787541-G-T	chr3	12787541	G	T	2027030	PASS	0.088953	eas	0.06201800000000002	7	134	0.088953
chr3-012787596-A-C	chr3	12787596	A	C	13794187	PASS	0.65242	afr	0.5506300000000001	84	134	0.65242
chr3-012787657-A-G	chr3	12787657	A	G	14140349	PASS	0.65262	afr	0.550467	84	134	0.65262
chr3-012787816-G-A	chr3	12787816	G	A	21189925	PASS	0.58479	nfe	0.5356660000000008	83	134	0.58479
chr3-012788026-G-C	chr3	12788026	G	C	21638	PASS	0.0058881	afr	7.510000000000005e-4	1	134	0.0058881
chr3-012788346-C-T	chr3	12788346	C	T	18866	PASS	0.0059339	afr	6.570000000000002e-4	1	134	0.0059339
chr3-012788364-G-A	chr3	12788364	G	A	2123308	PASS	6.9868e-4	mid	0	0	134	6.9868e-4
chr3-012788364-G-T	chr3	12788364	G	T	2123308	PASS	0.14714	afr	0.06739800000000001	8	134	0.14714
chr3-012788691-G-A	chr3	12788691	G	A	8061	PASS	0.0017512	afr	6.100000000000004e-4	1	134	0.0017512
chr3-012796583-C-A	chr3	12796583	C	A	1402941	PASS	0	none	0	0	78	1e-6
chr3-012796583-C-T	chr3	12796583	C	T	1402941	PASS	0.27813	afr	0.094789	7	78	0.27813
chr3-012796642-C-A	chr3	12796642	C	A	156752	PASS	0.060987	afr	0.006111	1	132	0.060987
chr3-012796680-A-G	chr3	12796680	A	G	234353	PASS	0.012729	nfe	0.00935499999999998	2	134	0.012729
chr3-012796685-C-T	chr3	12796685	C	T	1590412	PASS	0.082446	nfe	0.05993200000000001	7	134	0.082446
chr3-012796794-G-A	chr3	12796794	G	A	15397470	PASS	1.197e-5	nfe	9e-6	0	134	1.197e-5
chr3-012796794-G-C	chr3	12796794	G	C	15397470	PASS	0.53859	nfe	0.47939399999999943	76	134	0.53859
chr3-012796805-G-A	chr3	12796805	G	A	191278	PASS	0.062564	afr	0.006628	1	134	0.062564
chr3-012796805-G-GC	chr3	12796805	G	GC	191278	PASS	0	none	0	0	134	1e-6
chr3-012796805-G-T	chr3	12796805	G	T	191278	PASS	0	none	0	0	134	1e-6
chr3-012796841-C-T	chr3	12796841	C	T	303748	PASS	0.018895	nfe	0.012072	2	134	0.018895
chr3-012796939-GC-*	chr3	12796939	GC	*	228359	PASS	0	none	0	0	124	1e-6
chr3-012796939-GC-AC	chr3	12796939	GC	AC	228359	PASS	0	none	0.01729800000000001	2	124	0.01729800000000001
chr3-012796939-GC-G	chr3	12796939	GC	G	228359	PASS	0	none	0	0	124	1e-6
chr3-012803514-C-T	chr3	12803514	C	T	106507	PASS	0.0087107	nfe	0.005725	2	134	0.0087107
chr3-012803659-G-A	chr3	12803659	G	A	6469608	PASS	0.60253	nfe	0.4981399999999994	85	134	0.60253
chr3-012803667-C-A	chr3	12803667	C	A	1043878	PASS	0	none	0	0	134	1e-6
chr3-012803667-C-T	chr3	12803667	C	T	1043878	PASS	0.15891	sas	0.08768800000000002	9	134	0.15891
chr3-012806992-G-A	chr3	12806992	G	A	2009656	PASS	0	none	9e-6	0	64	9e-6
chr3-012806992-G-T	chr3	12806992	G	T	2009656	PASS	0.59924	nfe	0.4243889999999997	39	64	0.59924
chr3-012807323-T-C	chr3	12807323	T	C	14970437	PASS	0.92354	afr	0.6297970000000004	95	134	0.92354
chr3-012807323-T-G	chr3	12807323	T	G	14970437	PASS	3.1e-7	nfe	9e-6	0	134	9e-6
chr3-012807512-TA-AA	chr3	12807512	TA	AA	7764025	PASS	0	none	9e-6	0	134	9e-6
chr3-012807512-TA-T	chr3	12807512	TA	T	7764025	PASS	0.92245	afr	0.6181290000000002	95	134	0.92245
chr3-012807512-TA-TAA	chr3	12807512	TA	TAA	7764025	PASS	0	none	0	0	134	1e-6
chr3-012807512-TA-TAAAA	chr3	12807512	TA	TAAAA	7764025	PASS	0	none	9e-6	0	134	9e-6
chr3-012807513-A-*	chr3	12807513	A	*	391	PASS	0	none	0.6181840000000002	95	134	0.6181840000000002
chr3-012807513-A-T	chr3	12807513	A	T	391	PASS	0	none	0	0	134	1e-6
chr3-012807524-CG-*	chr3	12807524	CG	*	83688	PASS	0	none	6.570000000000002e-4	0	134	6.570000000000002e-4
chr3-012807524-CG-AG	chr3	12807524	CG	AG	83688	PASS	0	none	0.00135099999999999	0	134	0.00135099999999999
chr3-012807524-CG-C	chr3	12807524	CG	C	83688	PASS	0	none	0	0	134	1e-6
chr3-012807524-CG-GG	chr3	12807524	CG	GG	83688	PASS	0	none	0	0	134	1e-6
chr3-012807524-CG-TG	chr3	12807524	CG	TG	83688	PASS	0	none	0.005596	1	134	0.005596
chr3-012807532-CA-*	chr3	12807532	CA	*	4400405	ExcessHet	0	none	2.5100000000000014e-4	0	126	2.5100000000000014e-4
chr3-012807532-CA-AA	chr3	12807532	CA	AA	4400405	ExcessHet	0	none	0.006007	0	126	0.006007
chr3-012807532-CA-C	chr3	12807532	CA	C	4400405	ExcessHet	0.086067	afr	0.01466699999999999	1	126	0.086067
chr3-012807532-CA-CAA	chr3	12807532	CA	CAA	4400405	ExcessHet	0	none	0.43232299999999985	67	126	0.43232299999999985
chr3-012807532-CA-CAAA	chr3	12807532	CA	CAAA	4400405	ExcessHet	0	none	0.03885800000000002	4	126	0.03885800000000002
chr3-012807532-CA-CAAAA	chr3	12807532	CA	CAAAA	4400405	ExcessHet	0	none	5.640000000000005e-4	0	126	5.640000000000005e-4
chr3-012808093-G-C	chr3	12808093	G	C	288	PASS	3.14e-6	nfe	0	1	134	3.14e-6
chr3-012808104-G-A	chr3	12808104	G	A	308894	PASS	0.041227	afr	0.02044300000000001	2	134	0.041227
chr3-012808405-C-T	chr3	12808405	C	T	30523	PASS	0.017153	afr	0.00161999999999999	1	134	0.017153
chr3-012808483-G-A	chr3	12808483	G	A	111	PASS	7.89e-6	nfe	0	1	134	7.89e-6
chr3-012809910-C-T	chr3	12809910	C	T	25727	PASS	0.016169	afr	0.00181699999999999	1	134	0.016169
chr3-012809946-T-C	chr3	12809946	T	C	238584	PASS	0.1598	eas	0.01532799999999999	2	134	0.1598
chr3-012809946-T-G	chr3	12809946	T	G	238584	PASS	3.45e-6	nfe	0	0	134	3.45e-6
chr3-012810042-C-T	chr3	12810042	C	T	193881	PASS	0.033568	mid	0.01044999999999999	2	134	0.033568
chr3-012810177-G-A	chr3	12810177	G	A	550409	PASS	0.025322	mid	0.01593300000000002	1	134	0.025322
chr3-012810332-G-A	chr3	12810332	G	A	115379	PASS	0.010458	nfe	0.004621	1	134	0.010458
chr3-012810342-G-A	chr3	12810342	G	A	363100	PASS	0.02685	nfe	0.01598500000000002	4	132	0.02685
chr3-012810352-C-T	chr3	12810352	C	T	1140	PASS	3.3e-7	nfe	0	1	134	1e-6
chr3-012810410-G-T	chr3	12810410	G	T	169	PASS	1.57e-6	nfe	0	1	134	1.57e-6
chr3-012810421-A-C	chr3	12810421	A	C	689518	PASS	0.1889	afr	0.060612	7	76	0.1889
chr3-012810421-A-G	chr3	12810421	A	G	689518	PASS	0.048653	eas	9.630000000000004e-4	0	76	0.048653
chr3-012812963-G-C	chr3	12812963	G	C	312	PASS	1.743e-5	nfe	0	1	134	1.743e-5
chr3-012813127-T-C	chr3	12813127	T	C	2336891	PASS	0.16704	afr	0.06659500000000002	7	134	0.16704
chr3-012813374-A-T	chr3	12813374	A	T	236166	PASS	0.0090388	mid	0.007068	1	134	0.0090388
chr3-012815053-GCT-G	chr3	12815053	GCT	G	124886.97	PASS	0.0057851	nfe	0.004161	2	134	0.0057851
chr3-012815357-A-G	chr3	12815357	A	G	35781413	PASS	0.91794	afr	0.5919550000000006	89	134	0.91794
chr3-012815994-C-T	chr3	12815994	C	T	14874745	PASS	0.53326	nfe	0.44507299999999994	75	134	0.53326
chr3-012816051-T-TCCAGAAC	chr3	12816051	T	TCCAGAAC	61969.97	PASS	0.021305	afr	0.00174299999999999	1	134	0.021305
chr3-012816253-G-A	chr3	12816253	G	A	1217	PASS	4.195e-5	nfe	0	1	134	4.195e-5
chr3-012816324-C-T	chr3	12816324	C	T	17046043	PASS	0.5407	nfe	0.46348999999999935	77	134	0.5407
chr3-012816529-T-C	chr3	12816529	T	C	44396770	PASS	0.89779	afr	0.5754460000000003	86	134	0.89779
chr3-012817188-G-A	chr3	12817188	G	A	1606500	PASS	0.022775	mid	0.017566	1	134	0.022775
chr3-012817323-C-T	chr3	12817323	C	T	5260126	PASS	0.15846	afr	0.065926	7	134	0.15846
chr3-012817394-G-A	chr3	12817394	G	A	2391	PASS	1.32e-6	nfe	0	1	134	1.32e-6
chr3-012817467-G-T	chr3	12817467	G	T	233824	PASS	0.0059324	nfe	0.002816	2	134	0.0059324
chr3-012817505-A-C	chr3	12817505	A	C	42532298	PASS	0.91503	afr	0.5793970000000004	86	134	0.91503
chr3-012817764-C-G	chr3	12817764	C	G	1940	PASS	3.1e-7	nfe	0	1	134	1e-6
chr3-012818001-A-G	chr3	12818001	A	G	1575842	PASS	0.54692	afr	0.099981	9	134	0.54692
chr3-012819971-G-A	chr3	12819971	G	A	233980	PASS	0.040251	sas	0.019677	4	134	0.040251
chr3-012820007-G-A	chr3	12820007	G	A	36536	PASS	0.004473	nfe	0.00269	1	134	0.004473
chr3-012820087-T-C	chr3	12820087	T	C	4140279	PASS	0.37698	amr	0.177356	27	134	0.37698
chr3-012820109-G-A	chr3	12820109	G	A	4509398	PASS	0.37573	amr	0.168197	25	134	0.37573
chr3-012825650-G-GAGCTGGGGACCCAGGGGA	chr3	12825650	G	GAGCTGGGGACCCAGGGGA	609946.97	VQSRTrancheINDEL95.00to96.00	0.029694	nfe	0.02128900000000002	4	134	0.029694
chr3-012827324-G-A	chr3	12827324	G	A	85488	PASS	0.057245	afr	0.006628	1	134	0.057245
chr3-012827358-G-C	chr3	12827358	G	C	291701	PASS	0.042252	mid	0.025763	2	134	0.042252
chr3-012831378-T-G	chr3	12831378	T	G	3552122	PASS	0.34678	afr	0.133794	10	134	0.34678
chr3-012831402-G-A	chr3	12831402	G	A	3132553	PASS	0.20313	sas	0.10245200000000002	10	134	0.20313
chr3-012831622-CCTCGGCCAGTCGTT-C	chr3	12831622	CCTCGGCCAGTCGTT	C	2390366.97	PASS	0.2018	sas	0.10097500000000002	10	134	0.2018
chr3-012831625-C-*	chr3	12831625	C	*	2514	PASS	0	none	0.10097500000000002	10	134	0.10097500000000002
chr3-012831625-C-T	chr3	12831625	C	T	2514	PASS	3.0638e-4	amr	7.099999999999998e-5	0	134	3.0638e-4
chr3-012831626-G-*	chr3	12831626	G	*	2259	PASS	0	none	0.10097500000000002	10	134	0.10097500000000002
chr3-012831626-G-A	chr3	12831626	G	A	2259	PASS	2.776e-4	sas	9e-6	0	134	2.776e-4
chr3-012831626-G-C	chr3	12831626	G	C	2259	PASS	0	none	0	0	134	1e-6
chr3-012831634-G-*	chr3	12831634	G	*	578	PASS	0	none	0.10095300000000004	10	134	0.10095300000000004
chr3-012831634-G-A	chr3	12831634	G	A	578	PASS	2.3797e-4	sas	0	0	134	2.3797e-4
chr3-012833944-G-A	chr3	12833944	G	A	32149899	PASS	0.62769	nfe	0.5616980000000001	82	134	0.62769
chr3-012834341-G-A	chr3	12834341	G	A	4840	PASS	0.0010896	mid	4.490000000000005e-4	0	28	0.0010896
chr3-012834381-G-C	chr3	12834381	G	C	365702	PASS	0.33765	afr	0.092158	0	12	0.33765
chr3-012836205-G-A	chr3	12836205	G	A	900874	PASS	0.039599	afr	0.02486200000000001	4	134	0.039599
chr3-012836331-G-GT	chr3	12836331	G	GT	2181480.97	PASS	0.35025	afr	0.13215300000000002	10	134	0.35025
chr3-012838926-A-G	chr3	12838926	A	G	533597	PASS	0.30095	afr	0.10032400000000002	0	4	0.30095
chr3-012839104-G-C	chr3	12839104	G	C	283719	PASS	0.029047	nfe	0.01957100000000001	4	134	0.029047
chr3-012839205-CAAGGA-C	chr3	12839205	CAAGGA	C	6378.97	PASS	6.042e-5	amr	1.0799999999999996e-4	1	134	1.0799999999999996e-4
chr3-012839216-T-C	chr3	12839216	T	C	623120	PASS	0.037257	afr	0.02624000000000002	4	134	0.037257
chr3-012839319-A-C	chr3	12839319	A	C	5230305	PASS	0.35401	afr	0.132449	10	134	0.35401
chr3-012839529-C-T	chr3	12839529	C	T	168201	PASS	0.002603	nfe	0.00244	1	134	0.002603
chr3-012839700-C-T	chr3	12839700	C	T	146754	PASS	0.0097391	nfe	0.005185	2	134	0.0097391
chr3-012839734-A-G	chr3	12839734	A	G	3063202	PASS	0.33696	afr	0.127151	10	134	0.33696
chr3-012840086-A-ACTGGCGGC	chr3	12840086	A	ACTGGCGGC	5480721	PASS	0.33354	afr	0.13215300000000002	10	134	0.33354
chr3-012840086-A-G	chr3	12840086	A	G	5480721	PASS	2.425e-5	sas	0	0	134	2.425e-5
chr3-012840258-C-A	chr3	12840258	C	A	5633867	PASS	2.204e-5	sas	0	0	134	2.204e-5
chr3-012840258-C-T	chr3	12840258	C	T	5633867	PASS	0.35277	afr	0.13204600000000002	10	134	0.35277
chr3-012840447-G-C	chr3	12840447	G	C	114859	PASS	0.0068089	nfe	0.003119	1	130	0.0068089
chr3-012840596-G-C	chr3	12840596	G	C	324515	PASS	0.029639	nfe	0.020767999999999998	0	8	0.029639
chr3-012850536-GGGGAGAGGGAGA-*	chr3	12850536	GGGGAGAGGGAGA	*	3545559.97	PASS	0	none	0	0	134	1e-6
chr3-012850536-GGGGAGAGGGAGA-G	chr3	12850536	GGGGAGAGGGAGA	G	3545559.97	PASS	2.0833e-4	sas	0	0	134	2.0833e-4
chr3-012850536-GGGGAGAGGGAGA-GGGGAGA	chr3	12850536	GGGGAGAGGGAGA	GGGGAGA	3545559.97	PASS	0	none	0.09705400000000004	10	134	0.09705400000000004
chr3-012850536-GGGGAGAGGGAGA-GGGGAGAGGGAGAGGGAGA	chr3	12850536	GGGGAGAGGGAGA	GGGGAGAGGGAGAGGGAGA	3545559.97	PASS	0	none	2.09e-4	0	134	2.09e-4
chr3-012850846-G-A	chr3	12850846	G	A	56537	PASS	0.027158	afr	9.640000000000004e-4	1	134	0.027158
chr3-012898847-G-A	chr3	12898847	G	A	715026	PASS	0.75053	nfe	0.3436929999999995	0	0	0.75053
chr3-012898847-G-T	chr3	12898847	G	T	715026	PASS	0	none	9e-6	0	0	9e-6
chr3-012898867-CAG-AAG	chr3	12898867	CAG	AAG	1191779	PASS	0	none	8.9e-5	0	0	8.9e-5
chr3-012898867-CAG-C	chr3	12898867	CAG	C	1191779	PASS	0.33173	eas	0.09359900000000002	0	0	0.33173
chr3-012898867-CAG-CAAAG	chr3	12898867	CAG	CAAAG	1191779	PASS	0	none	0.32159299999999946	0	0	0.32159299999999946
chr3-012898867-CAG-CCAAG	chr3	12898867	CAG	CCAAG	1191779	PASS	0	none	3.6999999999999985e-5	0	0	3.6999999999999985e-5
chr3-012898868-A-*	chr3	12898868	A	*	33.97	PASS	0	none	0.108985	0	0	0.108985
chr3-012898868-A-AAC	chr3	12898868	A	AAC	33.97	PASS	0	none	2.2000000000000003e-5	0	0	2.2000000000000003e-5
chr3-012898868-A-AAG	chr3	12898868	A	AAG	33.97	PASS	0	none	0	0	0	1e-6
chr3-012898869-G-*	chr3	12898869	G	*	778	PASS	0	none	0.108985	0	0	0.108985
chr3-012898869-G-A	chr3	12898869	G	A	778	PASS	0	none	8.890000000000005e-4	0	0	8.890000000000005e-4
chr3-012898869-G-T	chr3	12898869	G	T	778	PASS	0	none	9e-6	0	0	9e-6
chr3-012898876-T-G	chr3	12898876	T	G	267	PASS	0	none	1.27e-4	0	0	1.27e-4
chr3-012898898-AAG-A	chr3	12898898	AAG	A	61916.97	PASS	0.042536	nfe	0.02015800000000002	0	0	0.042536
chr3-012899582-G-A	chr3	12899582	G	A	403899	PASS	0.060115	mid	0.039773	6	134	0.060115
chr3-012900829-T-C	chr3	12900829	T	C	2764015	PASS	0.21762	sas	0.118574	22	134	0.21762
chr3-012900903-G-A	chr3	12900903	G	A	774952	PASS	0.019589	nfe	0.01738200000000001	3	134	0.019589
chr3-012900909-G-A	chr3	12900909	G	A	6798706	PASS	0.34475	afr	0.19611300000000004	22	134	0.34475
chr3-012901078-C-T	chr3	12901078	C	T	78321	PASS	0.019493	afr	0.00132599999999999	1	126	0.019493
chr3-012901079-G-A	chr3	12901079	G	A	892	VQSRTrancheSNP99.80to99.90	1.935e-4	eas	0	1	134	1.935e-4
chr3-012901126-C-T	chr3	12901126	C	T	56676	PASS	0.012547	afr	9.640000000000004e-4	1	134	0.012547
chr3-012901211-C-T	chr3	12901211	C	T	451644	PASS	0.091669	afr	0.00849599999999998	1	134	0.091669
chr3-012901258-TGGC-T	chr3	12901258	TGGC	T	622445.97	PASS	0.099384	afr	0.008407	1	86	0.099384
chr3-012901259-G-*	chr3	12901259	G	*	41695	PASS	0	none	0.008417	1	134	0.008417
chr3-012901259-G-A	chr3	12901259	G	A	41695	PASS	0.0055569	sas	5.640000000000005e-4	0	134	0.0055569
chr3-012901260-G-*	chr3	12901260	G	*	1179	PASS	0	none	0.00839199999999999	1	134	0.00839199999999999
chr3-012901260-G-A	chr3	12901260	G	A	1179	PASS	2.532e-5	nfe	0	0	134	2.532e-5
chr3-012901261-C-*	chr3	12901261	C	*	331768	PASS	0	none	0.00839199999999999	1	134	0.00839199999999999
chr3-012901261-C-A	chr3	12901261	C	A	331768	PASS	5.94e-6	nfe	9e-6	0	134	9e-6
chr3-012901261-C-G	chr3	12901261	C	G	331768	PASS	0.039359	afr	0.005983	0	134	0.039359
chr3-012901261-C-T	chr3	12901261	C	T	331768	PASS	7.542e-5	afr	2.2000000000000003e-5	0	134	7.542e-5
chr3-012901341-TG-*	chr3	12901341	TG	*	27410	VQSRTrancheINDEL99.50to99.90	0	none	0	0	14	1e-6
chr3-012901341-TG-GG	chr3	12901341	TG	GG	27410	VQSRTrancheINDEL99.50to99.90	0	none	0.00867499999999999	1	14	0.00867499999999999
chr3-012901341-TG-T	chr3	12901341	TG	T	27410	VQSRTrancheINDEL99.50to99.90	1.214e-5	nfe	0	0	14	1.214e-5
chr3-012901341-TG-TGG	chr3	12901341	TG	TGG	27410	VQSRTrancheINDEL99.50to99.90	0	none	9.370000000000004e-4	0	14	9.370000000000004e-4
chr3-012901341-TG-TGGGGG	chr3	12901341	TG	TGGGGG	27410	VQSRTrancheINDEL99.50to99.90	0	none	1.47e-4	0	14	1.47e-4
chr3-012901349-T-*	chr3	12901349	T	*	8321	PASS	0	none	0	0	20	1e-6
chr3-012901349-T-G	chr3	12901349	T	G	8321	PASS	0.0059151	eas	0.003817	2	20	0.0059151
chr3-012901513-T-*	chr3	12901513	T	*	144665	PASS	0	none	9e-6	0	134	9e-6
chr3-012901513-T-G	chr3	12901513	T	G	144665	PASS	0.0061699	nfe	0.002993	1	134	0.0061699
chr3-012901583-ATTTT-A	chr3	12901583	ATTTT	A	1523263	ExcessHet	0.044836	sas	0.017711	1	106	0.044836
chr3-012901583-ATTTT-ATTT	chr3	12901583	ATTTT	ATTT	1523263	ExcessHet	0	none	0.036575	3	106	0.036575
chr3-012901583-ATTTT-ATTTTT	chr3	12901583	ATTTT	ATTTTT	1523263	ExcessHet	0	none	0.08065300000000002	4	106	0.08065300000000002
chr3-012901583-ATTTT-ATTTTTT	chr3	12901583	ATTTT	ATTTTTT	1523263	ExcessHet	0	none	4.05e-4	0	106	4.05e-4
chr3-012901583-ATTTT-GTTTT	chr3	12901583	ATTTT	GTTTT	1523263	ExcessHet	0	none	0	0	106	1e-6
chr3-012901583-ATTTT-TTTTT	chr3	12901583	ATTTT	TTTTT	1523263	ExcessHet	0	none	1.0799999999999996e-4	0	106	1.0799999999999996e-4
chr3-012901584-T-*	chr3	12901584	T	*	572	PASS	0	none	0.05508600000000002	4	112	0.05508600000000002
chr3-012901584-T-C	chr3	12901584	T	C	572	PASS	0	none	0	0	112	1e-6
chr3-012901594-T-C	chr3	12901594	T	C	3574604	PASS	0.21445	sas	0.11387	20	134	0.21445
chr3-012901594-T-TC	chr3	12901594	T	TC	3574604	PASS	6.7499e-4	afr	1.88e-4	0	134	6.7499e-4
chr3-012901652-G-A	chr3	12901652	G	A	689270	PASS	0.037336	nfe	0.02791200000000001	7	134	0.037336
chr3-012902643-CAAAAAAAAAAACAACAAAAAAAAAACCAAAA-*	chr3	12902643	CAAAAAAAAAAACAACAAAAAAAAAACCAAAA	*	340566	ExcessHet	0	none	2.2899999999999996e-4	0	58	2.2899999999999996e-4
chr3-012902643-CAAAAAAAAAAACAACAAAAAAAAAACCAAAA-AAAAAAAAAAAACAACAAAAAAAAAACCAAAA	chr3	12902643	CAAAAAAAAAAACAACAAAAAAAAAACCAAAA	AAAAAAAAAAAACAACAAAAAAAAAACCAAAA	340566	ExcessHet	0	none	0	0	58	1e-6
chr3-012902643-CAAAAAAAAAAACAACAAAAAAAAAACCAAAA-C	chr3	12902643	CAAAAAAAAAAACAACAAAAAAAAAACCAAAA	C	340566	ExcessHet	4.53e-6	nfe	9e-6	0	58	9e-6
chr3-012902643-CAAAAAAAAAAACAACAAAAAAAAAACCAAAA-CA	chr3	12902643	CAAAAAAAAAAACAACAAAAAAAAAACCAAAA	CA	340566	ExcessHet	0	none	5.2999999999999994e-5	0	58	5.2999999999999994e-5
chr3-012902643-CAAAAAAAAAAACAACAAAAAAAAAACCAAAA-CAA	chr3	12902643	CAAAAAAAAAAACAACAAAAAAAAAACCAAAA	CAA	340566	ExcessHet	0	none	8.9e-5	0	58	8.9e-5
chr3-012902643-CAAAAAAAAAAACAACAAAAAAAAAACCAAAA-CAAA	chr3	12902643	CAAAAAAAAAAACAACAAAAAAAAAACCAAAA	CAAA	340566	ExcessHet	0	none	6.999999999999998e-5	0	58	6.999999999999998e-5
chr3-012902643-CAAAAAAAAAAACAACAAAAAAAAAACCAAAA-CAAAAAAAAAAAAAAACAACAAAAAAAAAACCAAAA	chr3	12902643	CAAAAAAAAAAACAACAAAAAAAAAACCAAAA	CAAAAAAAAAAAAAAACAACAAAAAAAAAACCAAAA	340566	ExcessHet	0	none	9e-6	0	58	9e-6
chr3-012902643-CAAAAAAAAAAACAACAAAAAAAAAACCAAAA-CAAAAAAAAAAAAAACAACAAAAAAAAAACCAAAA	chr3	12902643	CAAAAAAAAAAACAACAAAAAAAAAACCAAAA	CAAAAAAAAAAAAAACAACAAAAAAAAAACCAAAA	340566	ExcessHet	0	none	9e-6	0	58	9e-6
chr3-012902643-CAAAAAAAAAAACAACAAAAAAAAAACCAAAA-CAAAAAAAAAAAAACAACAAAAAAAAAACCAAAA	chr3	12902643	CAAAAAAAAAAACAACAAAAAAAAAACCAAAA	CAAAAAAAAAAAAACAACAAAAAAAAAACCAAAA	340566	ExcessHet	0	none	9.620000000000004e-4	0	58	9.620000000000004e-4
chr3-012902643-CAAAAAAAAAAACAACAAAAAAAAAACCAAAA-CAAAAAAAAAAAACAACAAAAAAAAAACCAAAA	chr3	12902643	CAAAAAAAAAAACAACAAAAAAAAAACCAAAA	CAAAAAAAAAAAACAACAAAAAAAAAACCAAAA	340566	ExcessHet	0	none	0.16252800000000003	13	58	0.16252800000000003
chr3-012902643-CAAAAAAAAAAACAACAAAAAAAAAACCAAAA-CAAAAAAAAAACAACAAAAAAAAAACCAAAA	chr3	12902643	CAAAAAAAAAAACAACAAAAAAAAAACCAAAA	CAAAAAAAAAACAACAAAAAAAAAACCAAAA	340566	ExcessHet	0	none	0.08544600000000001	3	58	0.08544600000000001
chr3-012902643-CAAAAAAAAAAACAACAAAAAAAAAACCAAAA-CAAAAAAAAACAACAAAAAAAAAACCAAAA	chr3	12902643	CAAAAAAAAAAACAACAAAAAAAAAACCAAAA	CAAAAAAAAACAACAAAAAAAAAACCAAAA	340566	ExcessHet	0	none	0.00146999999999999	0	58	0.00146999999999999
chr3-012902643-CAAAAAAAAAAACAACAAAAAAAAAACCAAAA-CAAAACAACAAAAAAAAAACCAAAA	chr3	12902643	CAAAAAAAAAAACAACAAAAAAAAAACCAAAA	CAAAACAACAAAAAAAAAACCAAAA	340566	ExcessHet	0	none	9e-6	0	58	9e-6
chr3-012902644-AAAAAAAAAAACAACAAAAAAAAAACC-*	chr3	12902644	AAAAAAAAAAACAACAAAAAAAAAACC	*	347.97	PASS	0	none	0.088178	3	70	0.088178
chr3-012902644-AAAAAAAAAAACAACAAAAAAAAAACC-A	chr3	12902644	AAAAAAAAAAACAACAAAAAAAAAACC	A	347.97	PASS	5.6e-6	nfe	9e-6	0	70	9e-6
chr3-012902654-ACAAC-*	chr3	12902654	ACAAC	*	6997	VQSRTrancheINDEL96.00to97.00	0	none	0.00151999999999999	0	98	0.00151999999999999
chr3-012902654-ACAAC-A	chr3	12902654	ACAAC	A	6997	VQSRTrancheINDEL96.00to97.00	2.84e-6	nfe	1.6699999999999994e-4	0	98	1.6699999999999994e-4
chr3-012902654-ACAAC-AAAC	chr3	12902654	ACAAC	AAAC	6997	VQSRTrancheINDEL96.00to97.00	0	none	0.002864	0	98	0.002864
chr3-012902654-ACAAC-CCAAC	chr3	12902654	ACAAC	CCAAC	6997	VQSRTrancheINDEL96.00to97.00	0	none	1.6699999999999994e-4	0	98	1.6699999999999994e-4
chr3-012902654-ACAAC-GCAAC	chr3	12902654	ACAAC	GCAAC	6997	VQSRTrancheINDEL96.00to97.00	0	none	1.0799999999999996e-4	0	98	1.0799999999999996e-4
chr3-012902658-CAAAAAAAAAACCAAAAAAAAAAAAAAA-*	chr3	12902658	CAAAAAAAAAACCAAAAAAAAAAAAAAA	*	2342113	ExcessHet	0	none	0.00181199999999999	0	22	0.00181199999999999
chr3-012902658-CAAAAAAAAAACCAAAAAAAAAAAAAAA-AAAAAAAAAAACCAAAAAAAAAAAAAAA	chr3	12902658	CAAAAAAAAAACCAAAAAAAAAAAAAAA	AAAAAAAAAAACCAAAAAAAAAAAAAAA	2342113	ExcessHet	0	none	0.002208	0	22	0.002208
chr3-012902658-CAAAAAAAAAACCAAAAAAAAAAAAAAA-C	chr3	12902658	CAAAAAAAAAACCAAAAAAAAAAAAAAA	C	2342113	ExcessHet	2.0029e-4	afr	2.2000000000000003e-5	0	22	2.0029e-4
chr3-012902658-CAAAAAAAAAACCAAAAAAAAAAAAAAA-CA	chr3	12902658	CAAAAAAAAAACCAAAAAAAAAAAAAAA	CA	2342113	ExcessHet	0	none	1.87e-4	0	22	1.87e-4
chr3-012902658-CAAAAAAAAAACCAAAAAAAAAAAAAAA-CAAAAAAAAAAAAAAAAAAAAAAAAACCAAAAAAAAAAAAAAA	chr3	12902658	CAAAAAAAAAACCAAAAAAAAAAAAAAA	CAAAAAAAAAAAAAAAAAAAAAAAAACCAAAAAAAAAAAAAAA	2342113	ExcessHet	0	none	0	0	22	1e-6
chr3-012902658-CAAAAAAAAAACCAAAAAAAAAAAAAAA-CAAAAAAAAAAAACCAAAAAAAAAAAAAAA	chr3	12902658	CAAAAAAAAAACCAAAAAAAAAAAAAAA	CAAAAAAAAAAAACCAAAAAAAAAAAAAAA	2342113	ExcessHet	0	none	2.08e-4	0	22	2.08e-4
chr3-012902658-CAAAAAAAAAACCAAAAAAAAAAAAAAA-CAAAAAAAAAAACAAAAAAAAAAAAAAAAAAAAAAAAAACCAAAAAAAAAAAAAAA	chr3	12902658	CAAAAAAAAAACCAAAAAAAAAAAAAAA	CAAAAAAAAAAACAAAAAAAAAAAAAAAAAAAAAAAAAACCAAAAAAAAAAAAAAA	2342113	ExcessHet	0	none	0	0	22	1e-6
chr3-012902658-CAAAAAAAAAACCAAAAAAAAAAAAAAA-CAAAAAAAAAAACCAAAAAAAAAAAAAAA	chr3	12902658	CAAAAAAAAAACCAAAAAAAAAAAAAAA	CAAAAAAAAAAACCAAAAAAAAAAAAAAA	2342113	ExcessHet	0	none	0.007255	0	22	0.007255
chr3-012902658-CAAAAAAAAAACCAAAAAAAAAAAAAAA-CAAAAAAAAAACAAAAAAAAAAAAAAAAAAAAAAAAACCAAAAAAAAAAAAAAA	chr3	12902658	CAAAAAAAAAACCAAAAAAAAAAAAAAA	CAAAAAAAAAACAAAAAAAAAAAAAAAAAAAAAAAAACCAAAAAAAAAAAAAAA	2342113	ExcessHet	0	none	0	0	22	1e-6
chr3-012902658-CAAAAAAAAAACCAAAAAAAAAAAAAAA-CAAAAAAAAACCAAAAAAAAAAAAAAA	chr3	12902658	CAAAAAAAAAACCAAAAAAAAAAAAAAA	CAAAAAAAAACCAAAAAAAAAAAAAAA	2342113	ExcessHet	0	none	0.47528999999999944	7	22	0.47528999999999944
chr3-012902658-CAAAAAAAAAACCAAAAAAAAAAAAAAA-CAAAAAAAAACCAAAAAAAAAAAAAAAAAAAAAAAAAAAACCAAAAAAAAAAAAAAA	chr3	12902658	CAAAAAAAAAACCAAAAAAAAAAAAAAA	CAAAAAAAAACCAAAAAAAAAAAAAAAAAAAAAAAAAAAACCAAAAAAAAAAAAAAA	2342113	ExcessHet	0	none	0	0	22	1e-6
chr3-012902658-CAAAAAAAAAACCAAAAAAAAAAAAAAA-CAAAAAAAAACCAAAAAAAAAAAAAAAAAAAAAAAAAAACCAAAAAAAAAAAAAAA	chr3	12902658	CAAAAAAAAAACCAAAAAAAAAAAAAAA	CAAAAAAAAACCAAAAAAAAAAAAAAAAAAAAAAAAAAACCAAAAAAAAAAAAAAA	2342113	ExcessHet	0	none	9e-6	0	22	9e-6
chr3-012902658-CAAAAAAAAAACCAAAAAAAAAAAAAAA-CAAAAAAAAACCAAAAAAAAAAAAAAAAAAAAAAAAAACCAAAAAAAAAAAAAAA	chr3	12902658	CAAAAAAAAAACCAAAAAAAAAAAAAAA	CAAAAAAAAACCAAAAAAAAAAAAAAAAAAAAAAAAAACCAAAAAAAAAAAAAAA	2342113	ExcessHet	0	none	3.6999999999999985e-5	0	22	3.6999999999999985e-5
chr3-012902658-CAAAAAAAAAACCAAAAAAAAAAAAAAA-CAAAAAAAAACCAAAAAAAAAAAAAAAAAAAAAAAAACCAAAAAAAAAAAAAAA	chr3	12902658	CAAAAAAAAAACCAAAAAAAAAAAAAAA	CAAAAAAAAACCAAAAAAAAAAAAAAAAAAAAAAAAACCAAAAAAAAAAAAAAA	2342113	ExcessHet	0	none	2.2000000000000003e-5	0	22	2.2000000000000003e-5
chr3-012902658-CAAAAAAAAAACCAAAAAAAAAAAAAAA-CAAAAAAAAACCAAAAAAAAAAAAAAAAAAAAAAACCAAAAAAAAAAAAAAA	chr3	12902658	CAAAAAAAAAACCAAAAAAAAAAAAAAA	CAAAAAAAAACCAAAAAAAAAAAAAAAAAAAAAAACCAAAAAAAAAAAAAAA	2342113	ExcessHet	0	none	0	0	22	1e-6
chr3-012902658-CAAAAAAAAAACCAAAAAAAAAAAAAAA-CAAAAAAAAACCAAAAAAAAAAAAAAAAAAAAAACCAAAAAAAAAAAAAAA	chr3	12902658	CAAAAAAAAAACCAAAAAAAAAAAAAAA	CAAAAAAAAACCAAAAAAAAAAAAAAAAAAAAAACCAAAAAAAAAAAAAAA	2342113	ExcessHet	0	none	0	0	22	1e-6
chr3-012902658-CAAAAAAAAAACCAAAAAAAAAAAAAAA-CAAAAAAAACCAAAAAAAAAAAAAAA	chr3	12902658	CAAAAAAAAAACCAAAAAAAAAAAAAAA	CAAAAAAAACCAAAAAAAAAAAAAAA	2342113	ExcessHet	0	none	6.320000000000003e-4	0	22	6.320000000000003e-4
chr3-012902658-CAAAAAAAAAACCAAAAAAAAAAAAAAA-CAAAAAACCAAAAAAAAAAAAAAA	chr3	12902658	CAAAAAAAAAACCAAAAAAAAAAAAAAA	CAAAAAACCAAAAAAAAAAAAAAA	2342113	ExcessHet	0	none	9e-6	0	22	9e-6
chr3-012902658-CAAAAAAAAAACCAAAAAAAAAAAAAAA-CCAAAAAAAAAAAAAAAAAAAAAAAAAAACCAAAAAAAAAAAAAAA	chr3	12902658	CAAAAAAAAAACCAAAAAAAAAAAAAAA	CCAAAAAAAAAAAAAAAAAAAAAAAAAAACCAAAAAAAAAAAAAAA	2342113	ExcessHet	0	none	0	0	22	1e-6
chr3-012902659-AAAAAAAAAACC-*	chr3	12902659	AAAAAAAAAACC	*	26605	VQSRTrancheINDEL96.00to97.00	0	none	0.476579	7	20	0.476579
chr3-012902659-AAAAAAAAAACC-A	chr3	12902659	AAAAAAAAAACC	A	26605	VQSRTrancheINDEL96.00to97.00	3.9793e-4	sas	0	0	20	3.9793e-4
chr3-012902659-AAAAAAAAAACC-AAAAAAAAACCAAAAAAAAACC	chr3	12902659	AAAAAAAAAACC	AAAAAAAAACCAAAAAAAAACC	26605	VQSRTrancheINDEL96.00to97.00	0	none	0	0	20	1e-6
chr3-012902659-AAAAAAAAAACC-AACAAAAAAAAACC	chr3	12902659	AAAAAAAAAACC	AACAAAAAAAAACC	26605	VQSRTrancheINDEL96.00to97.00	0	none	0.00160199999999999	0	20	0.00160199999999999
chr3-012902659-AAAAAAAAAACC-ACAAAAAAAAACC	chr3	12902659	AAAAAAAAAACC	ACAAAAAAAAACC	26605	VQSRTrancheINDEL96.00to97.00	0	none	9e-6	0	20	9e-6
chr3-012902659-AAAAAAAAAACC-ACCAAAAAAAAACC	chr3	12902659	AAAAAAAAAACC	ACCAAAAAAAAACC	26605	VQSRTrancheINDEL96.00to97.00	0	none	0	0	20	1e-6
chr3-012902659-AAAAAAAAAACC-AGAAAAAAAAACC	chr3	12902659	AAAAAAAAAACC	AGAAAAAAAAACC	26605	VQSRTrancheINDEL96.00to97.00	0	none	0	0	20	1e-6
chr3-012902659-AAAAAAAAAACC-CAAAAAAAAACC	chr3	12902659	AAAAAAAAAACC	CAAAAAAAAACC	26605	VQSRTrancheINDEL96.00to97.00	0	none	1.89e-4	0	20	1.89e-4
chr3-012902668-ACC-*	chr3	12902668	ACC	*	186766	ExcessHet	0	none	0.00176399999999999	0	40	0.00176399999999999
chr3-012902668-ACC-A	chr3	12902668	ACC	A	186766	ExcessHet	1.2972e-4	sas	5.2999999999999994e-5	0	40	1.2972e-4
chr3-012902668-ACC-AC	chr3	12902668	ACC	AC	186766	ExcessHet	0	none	2.720000000000003e-4	0	40	2.720000000000003e-4
chr3-012902668-ACC-CCC	chr3	12902668	ACC	CCC	186766	ExcessHet	0	none	0.14476100000000003	4	40	0.14476100000000003
chr3-012902668-ACC-GCC	chr3	12902668	ACC	GCC	186766	ExcessHet	0	none	0	0	40	1e-6
chr3-012902670-CAAAAAAAAAAA-*	chr3	12902670	CAAAAAAAAAAA	*	1658309	PASS	0	none	8.430000000000002e-4	0	26	8.430000000000002e-4
chr3-012902670-CAAAAAAAAAAA-AAAAAAAAAAAA	chr3	12902670	CAAAAAAAAAAA	AAAAAAAAAAAA	1658309	PASS	0	none	0.15622900000000003	5	26	0.15622900000000003
chr3-012902670-CAAAAAAAAAAA-C	chr3	12902670	CAAAAAAAAAAA	C	1658309	PASS	2.352e-5	nfe	9e-6	0	26	2.352e-5
chr3-012902670-CAAAAAAAAAAA-CA	chr3	12902670	CAAAAAAAAAAA	CA	1658309	PASS	0	none	2.720000000000003e-4	0	26	2.720000000000003e-4
chr3-012902670-CAAAAAAAAAAA-CAA	chr3	12902670	CAAAAAAAAAAA	CAA	1658309	PASS	0	none	9e-6	0	26	9e-6
chr3-012902670-CAAAAAAAAAAA-CAAA	chr3	12902670	CAAAAAAAAAAA	CAAA	1658309	PASS	0	none	5.2999999999999994e-5	0	26	5.2999999999999994e-5
chr3-012902670-CAAAAAAAAAAA-CAAAA	chr3	12902670	CAAAAAAAAAAA	CAAAA	1658309	PASS	0	none	3.810000000000003e-4	0	26	3.810000000000003e-4
chr3-012902670-CAAAAAAAAAAA-CAAAAA	chr3	12902670	CAAAAAAAAAAA	CAAAAA	1658309	PASS	0	none	3.590000000000004e-4	0	26	3.590000000000004e-4
chr3-012902670-CAAAAAAAAAAA-CAAAAAA	chr3	12902670	CAAAAAAAAAAA	CAAAAAA	1658309	PASS	0	none	0.00146899999999999	0	26	0.00146899999999999
chr3-012902670-CAAAAAAAAAAA-CAAAAAAA	chr3	12902670	CAAAAAAAAAAA	CAAAAAAA	1658309	PASS	0	none	0.00818599999999999	0	26	0.00818599999999999
chr3-012902670-CAAAAAAAAAAA-CAAAAAAAA	chr3	12902670	CAAAAAAAAAAA	CAAAAAAAA	1658309	PASS	0	none	0.004582	1	26	0.004582
chr3-012902670-CAAAAAAAAAAA-CAAAAAAAAA	chr3	12902670	CAAAAAAAAAAA	CAAAAAAAAA	1658309	PASS	0	none	0.01512699999999999	2	26	0.01512699999999999
chr3-012902670-CAAAAAAAAAAA-CAAAAAAAAAA	chr3	12902670	CAAAAAAAAAAA	CAAAAAAAAAA	1658309	PASS	0	none	0.043807	2	26	0.043807
chr3-012902670-CAAAAAAAAAAA-CAAAAAAAAAAAA	chr3	12902670	CAAAAAAAAAAA	CAAAAAAAAAAAA	1658309	PASS	0	none	0.02291700000000001	1	26	0.02291700000000001
chr3-012902670-CAAAAAAAAAAA-CAAAAAAAAAAAAA	chr3	12902670	CAAAAAAAAAAA	CAAAAAAAAAAAAA	1658309	PASS	0	none	0.14796	3	26	0.14796
chr3-012902670-CAAAAAAAAAAA-CAAAAAAAAAAAAAA	chr3	12902670	CAAAAAAAAAAA	CAAAAAAAAAAAAAA	1658309	PASS	0	none	0.06710100000000002	2	26	0.06710100000000002
chr3-012902670-CAAAAAAAAAAA-CAAAAAAAAAAAAAAA	chr3	12902670	CAAAAAAAAAAA	CAAAAAAAAAAAAAAA	1658309	PASS	0	none	0.023128	0	26	0.023128
chr3-012902670-CAAAAAAAAAAA-CAAAAAAAAAAAAAAAA	chr3	12902670	CAAAAAAAAAAA	CAAAAAAAAAAAAAAAA	1658309	PASS	0	none	0.006764	0	26	0.006764
chr3-012902670-CAAAAAAAAAAA-CAAAAAAAAAAAAAAAAA	chr3	12902670	CAAAAAAAAAAA	CAAAAAAAAAAAAAAAAA	1658309	PASS	0	none	0.00178699999999999	0	26	0.00178699999999999
chr3-012902670-CAAAAAAAAAAA-CAAAAAAAAAAAAAAAAAA	chr3	12902670	CAAAAAAAAAAA	CAAAAAAAAAAAAAAAAAA	1658309	PASS	0	none	6.320000000000003e-4	0	26	6.320000000000003e-4
chr3-012902670-CAAAAAAAAAAA-CAAAAAAAAAAAAAAAAAAA	chr3	12902670	CAAAAAAAAAAA	CAAAAAAAAAAAAAAAAAAA	1658309	PASS	0	none	3.150000000000005e-4	0	26	3.150000000000005e-4
chr3-012902670-CAAAAAAAAAAA-CAAAAAAAAAAAAAAAAAAAA	chr3	12902670	CAAAAAAAAAAA	CAAAAAAAAAAAAAAAAAAAA	1658309	PASS	0	none	2.720000000000003e-4	0	26	2.720000000000003e-4
chr3-012902670-CAAAAAAAAAAA-CAAAAAAAAAAAAAAAAAAAAA	chr3	12902670	CAAAAAAAAAAA	CAAAAAAAAAAAAAAAAAAAAA	1658309	PASS	0	none	1.27e-4	0	26	1.27e-4
chr3-012902670-CAAAAAAAAAAA-CAAAAAAAAAAAAAAAAAAAAAA	chr3	12902670	CAAAAAAAAAAA	CAAAAAAAAAAAAAAAAAAAAAA	1658309	PASS	0	none	1.87e-4	0	26	1.87e-4
chr3-012902670-CAAAAAAAAAAA-CAAAAAAAAAAAAAAAAAAAAAAA	chr3	12902670	CAAAAAAAAAAA	CAAAAAAAAAAAAAAAAAAAAAAA	1658309	PASS	0	none	6.780000000000002e-4	0	26	6.780000000000002e-4
chr3-012902670-CAAAAAAAAAAA-CAAAAAAAAAAAAAAAAAAAAAAAA	chr3	12902670	CAAAAAAAAAAA	CAAAAAAAAAAAAAAAAAAAAAAAA	1658309	PASS	0	none	2.08e-4	0	26	2.08e-4
chr3-012902670-CAAAAAAAAAAA-CAAAAAAAAAAAAAAAAAAAAAAAAA	chr3	12902670	CAAAAAAAAAAA	CAAAAAAAAAAAAAAAAAAAAAAAAA	1658309	PASS	0	none	1.87e-4	0	26	1.87e-4
chr3-012902670-CAAAAAAAAAAA-CAAAAAAAAAAAAAAAAAAAAAAAAAA	chr3	12902670	CAAAAAAAAAAA	CAAAAAAAAAAAAAAAAAAAAAAAAAA	1658309	PASS	0	none	4.0400000000000006e-4	0	26	4.0400000000000006e-4
chr3-012902670-CAAAAAAAAAAA-CAAAAAAAAAAAAAAAAAAAAAAAAAAA	chr3	12902670	CAAAAAAAAAAA	CAAAAAAAAAAAAAAAAAAAAAAAAAAA	1658309	PASS	0	none	2.08e-4	0	26	2.08e-4
chr3-012902670-CAAAAAAAAAAA-CAAAAAAAAAAAAAAAAAAAAAAAAAAAA	chr3	12902670	CAAAAAAAAAAA	CAAAAAAAAAAAAAAAAAAAAAAAAAAAA	1658309	PASS	0	none	1.0799999999999996e-4	0	26	1.0799999999999996e-4
chr3-012902670-CAAAAAAAAAAA-CAAAAAAAAAAAAAAAAAAAAAAAAAAAAA	chr3	12902670	CAAAAAAAAAAA	CAAAAAAAAAAAAAAAAAAAAAAAAAAAAA	1658309	PASS	0	none	3.6999999999999985e-5	0	26	3.6999999999999985e-5
chr3-012902670-CAAAAAAAAAAA-CAAAAAAAAAAAAAAAAAAAAAAAAAAAAAA	chr3	12902670	CAAAAAAAAAAA	CAAAAAAAAAAAAAAAAAAAAAAAAAAAAAA	1658309	PASS	0	none	0	0	26	1e-6
chr3-012902670-CAAAAAAAAAAA-CAAAAAAAAAAAAAAAAAAAAAAAAAAAAAAA	chr3	12902670	CAAAAAAAAAAA	CAAAAAAAAAAAAAAAAAAAAAAAAAAAAAAA	1658309	PASS	0	none	9e-6	0	26	9e-6
chr3-012902670-CAAAAAAAAAAA-CAAAAAAAAAAAAAAAAAAAAAAAAAAAAAAAA	chr3	12902670	CAAAAAAAAAAA	CAAAAAAAAAAAAAAAAAAAAAAAAAAAAAAAA	1658309	PASS	0	none	9e-6	0	26	9e-6
chr3-012902670-CAAAAAAAAAAA-CAAAAAAAAAAAAAAAAAAAAAAAAAAAAAAAAAAAA	chr3	12902670	CAAAAAAAAAAA	CAAAAAAAAAAAAAAAAAAAAAAAAAAAAAAAAAAAA	1658309	PASS	0	none	2.2000000000000003e-5	0	26	2.2000000000000003e-5
chr3-012902670-CAAAAAAAAAAA-CAAAAAAAAAAAAAAAAAAAAAAAAAAAAAAAAAAAAA	chr3	12902670	CAAAAAAAAAAA	CAAAAAAAAAAAAAAAAAAAAAAAAAAAAAAAAAAAAA	1658309	PASS	0	none	3.6999999999999985e-5	0	26	3.6999999999999985e-5
chr3-012902670-CAAAAAAAAAAA-CAAAAAAAAAAAAAAAAAAAAAAAAAAAAAAAAAAAAAA	chr3	12902670	CAAAAAAAAAAA	CAAAAAAAAAAAAAAAAAAAAAAAAAAAAAAAAAAAAAA	1658309	PASS	0	none	5.2999999999999994e-5	0	26	5.2999999999999994e-5
chr3-012902670-CAAAAAAAAAAA-CAAAAAAAAAAAAAAAAAAAAAAAAAAAAAAAAAAAAAAA	chr3	12902670	CAAAAAAAAAAA	CAAAAAAAAAAAAAAAAAAAAAAAAAAAAAAAAAAAAAAA	1658309	PASS	0	none	9e-6	0	26	9e-6
chr3-012902670-CAAAAAAAAAAA-CAAAAAAAAAAAAAAAAAAAAAAAAAAAAAAAAAAAAAAAA	chr3	12902670	CAAAAAAAAAAA	CAAAAAAAAAAAAAAAAAAAAAAAAAAAAAAAAAAAAAAAA	1658309	PASS	0	none	6.999999999999998e-5	0	26	6.999999999999998e-5
chr3-012902670-CAAAAAAAAAAA-CAAAAAAAAAAAAAAAAAAAAAAAAAAAAAAAAAAAAAAAAA	chr3	12902670	CAAAAAAAAAAA	CAAAAAAAAAAAAAAAAAAAAAAAAAAAAAAAAAAAAAAAAA	1658309	PASS	0	none	2.2000000000000003e-5	0	26	2.2000000000000003e-5
chr3-012902670-CAAAAAAAAAAA-CAAAAAAAAAAAAAAAAAAAAAAAAAAAAAAAAAAAAAAAAAA	chr3	12902670	CAAAAAAAAAAA	CAAAAAAAAAAAAAAAAAAAAAAAAAAAAAAAAAAAAAAAAAA	1658309	PASS	0	none	2.2000000000000003e-5	0	26	2.2000000000000003e-5
chr3-012902670-CAAAAAAAAAAA-CAAAAAAAAAAAAAAAAAAAAAAAAAAAAAAAAAAAAAAAAAAAA	chr3	12902670	CAAAAAAAAAAA	CAAAAAAAAAAAAAAAAAAAAAAAAAAAAAAAAAAAAAAAAAAAA	1658309	PASS	0	none	0	0	26	1e-6
chr3-012902670-CAAAAAAAAAAA-CAAAAAAAAAAAAAAAAAAAAAAAAAAAAAAAAAAAAAAAAAAAAAAA	chr3	12902670	CAAAAAAAAAAA	CAAAAAAAAAAAAAAAAAAAAAAAAAAAAAAAAAAAAAAAAAAAAAAA	1658309	PASS	0	none	0	0	26	1e-6
chr3-012902670-CAAAAAAAAAAA-CAAAAAAAAAAAAAAAAAAAAAAAAAAAAAAAAAACAAAAAAAAAAAAA	chr3	12902670	CAAAAAAAAAAA	CAAAAAAAAAAAAAAAAAAAAAAAAAAAAAAAAAACAAAAAAAAAAAAA	1658309	PASS	0	none	0	0	26	1e-6
chr3-012902670-CAAAAAAAAAAA-CAAAAAAAAAAAAAAAAAAAAAAAAAAAAAAAACAAAAAAAAAAAAA	chr3	12902670	CAAAAAAAAAAA	CAAAAAAAAAAAAAAAAAAAAAAAAAAAAAAAACAAAAAAAAAAAAA	1658309	PASS	0	none	0	0	26	1e-6
chr3-012902670-CAAAAAAAAAAA-CAAAAAAAAAAAAAAAAAAAAAAAAAAAAAACAAAAAAAAAAAA	chr3	12902670	CAAAAAAAAAAA	CAAAAAAAAAAAAAAAAAAAAAAAAAAAAAACAAAAAAAAAAAA	1658309	PASS	0	none	0	0	26	1e-6
chr3-012902670-CAAAAAAAAAAA-CAAAAAAAAAAAAAAAAAAAAAAAAAAAAACAAAAAAAAAAAAA	chr3	12902670	CAAAAAAAAAAA	CAAAAAAAAAAAAAAAAAAAAAAAAAAAAACAAAAAAAAAAAAA	1658309	PASS	0	none	0	0	26	1e-6
chr3-012902670-CAAAAAAAAAAA-CAAAAAAAAAAAAAAAAAAAAAAAAAAAAACAAAAAAAAAAAAAA	chr3	12902670	CAAAAAAAAAAA	CAAAAAAAAAAAAAAAAAAAAAAAAAAAAACAAAAAAAAAAAAAA	1658309	PASS	0	none	9e-6	0	26	9e-6
chr3-012902670-CAAAAAAAAAAA-CAAAAAAAAAAAAAAAAAAAAAAAAAAAAACAAGAAAAAAAAAAA	chr3	12902670	CAAAAAAAAAAA	CAAAAAAAAAAAAAAAAAAAAAAAAAAAAACAAGAAAAAAAAAAA	1658309	PASS	0	none	0	0	26	1e-6
chr3-012902670-CAAAAAAAAAAA-CAAAAAAAAAAAAAAAAAAAAAAAAAAAACAAAAAAAAAAAA	chr3	12902670	CAAAAAAAAAAA	CAAAAAAAAAAAAAAAAAAAAAAAAAAAACAAAAAAAAAAAA	1658309	PASS	0	none	0	0	26	1e-6
chr3-012902670-CAAAAAAAAAAA-CAAAAAAAAAAAAAAAAAAAAAAAAAAAACAAAAAAAAAAAAA	chr3	12902670	CAAAAAAAAAAA	CAAAAAAAAAAAAAAAAAAAAAAAAAAAACAAAAAAAAAAAAA	1658309	PASS	0	none	9e-6	0	26	9e-6
chr3-012902670-CAAAAAAAAAAA-CAAAAAAAAAAAAAAAAAAAAAAAAAAAACAAAAAAAAAAAAAA	chr3	12902670	CAAAAAAAAAAA	CAAAAAAAAAAAAAAAAAAAAAAAAAAAACAAAAAAAAAAAAAA	1658309	PASS	0	none	9e-6	0	26	9e-6
chr3-012902670-CAAAAAAAAAAA-CAAAAAAAAAAAAAAAAAAAAAAAAAAAACAAAAAAAAAAAAAAA	chr3	12902670	CAAAAAAAAAAA	CAAAAAAAAAAAAAAAAAAAAAAAAAAAACAAAAAAAAAAAAAAA	1658309	PASS	0	none	0	0	26	1e-6
chr3-012902670-CAAAAAAAAAAA-CAAAAAAAAAAAAAAAAAAAAAAAAAAAACAAAAAAAAAAAAAAAAA	chr3	12902670	CAAAAAAAAAAA	CAAAAAAAAAAAAAAAAAAAAAAAAAAAACAAAAAAAAAAAAAAAAA	1658309	PASS	0	none	0	0	26	1e-6
chr3-012902670-CAAAAAAAAAAA-CAAAAAAAAAAAAAAAAAAAAAAAAAAAAGAAAAAAAAAAA	chr3	12902670	CAAAAAAAAAAA	CAAAAAAAAAAAAAAAAAAAAAAAAAAAAGAAAAAAAAAAA	1658309	PASS	0	none	0	0	26	1e-6
chr3-012902670-CAAAAAAAAAAA-CAAAAAAAAAAAAAAAAAAAAAAAAAAACAAAAAAAAAAAAA	chr3	12902670	CAAAAAAAAAAA	CAAAAAAAAAAAAAAAAAAAAAAAAAAACAAAAAAAAAAAAA	1658309	PASS	0	none	2.2000000000000003e-5	0	26	2.2000000000000003e-5
chr3-012902670-CAAAAAAAAAAA-CAAAAAAAAAAAAAAAAAAAAAAAAAAACAAAAAAAAAAAAAA	chr3	12902670	CAAAAAAAAAAA	CAAAAAAAAAAAAAAAAAAAAAAAAAAACAAAAAAAAAAAAAA	1658309	PASS	0	none	0	0	26	1e-6
chr3-012902670-CAAAAAAAAAAA-CAAAAAAAAAAAAAAAAAAAAAAAAAAACAAAAAAAAAAAAAAA	chr3	12902670	CAAAAAAAAAAA	CAAAAAAAAAAAAAAAAAAAAAAAAAAACAAAAAAAAAAAAAAA	1658309	PASS	0	none	0	0	26	1e-6
chr3-012902670-CAAAAAAAAAAA-CAAAAAAAAAAAAAAAAAAAAAAAAAACAAAAAAAAAAAAA	chr3	12902670	CAAAAAAAAAAA	CAAAAAAAAAAAAAAAAAAAAAAAAAACAAAAAAAAAAAAA	1658309	PASS	0	none	8.9e-5	0	26	8.9e-5
chr3-012902670-CAAAAAAAAAAA-CAAAAAAAAAAAAAAAAAAAAAAAAAACAAAAAAAAAAAAAA	chr3	12902670	CAAAAAAAAAAA	CAAAAAAAAAAAAAAAAAAAAAAAAAACAAAAAAAAAAAAAA	1658309	PASS	0	none	3.6999999999999985e-5	0	26	3.6999999999999985e-5
chr3-012902670-CAAAAAAAAAAA-CAAAAAAAAAAAAAAAAAAAAAAAAAACAAAAAAAAAAAAAAA	chr3	12902670	CAAAAAAAAAAA	CAAAAAAAAAAAAAAAAAAAAAAAAAACAAAAAAAAAAAAAAA	1658309	PASS	0	none	9e-6	0	26	9e-6
chr3-012902670-CAAAAAAAAAAA-CAAAAAAAAAAAAAAAAAAAAAAAAACAAAAAAAAAAAA	chr3	12902670	CAAAAAAAAAAA	CAAAAAAAAAAAAAAAAAAAAAAAAACAAAAAAAAAAAA	1658309	PASS	0	none	0	0	26	1e-6
chr3-012902670-CAAAAAAAAAAA-CAAAAAAAAAAAAAAAAAAAAAAAAACAAAAAAAAAAAAA	chr3	12902670	CAAAAAAAAAAA	CAAAAAAAAAAAAAAAAAAAAAAAAACAAAAAAAAAAAAA	1658309	PASS	0	none	6.999999999999998e-5	0	26	6.999999999999998e-5
chr3-012902670-CAAAAAAAAAAA-CAAAAAAAAAAAAAAAAAAAAAAAAACAAAAAAAAAAAAAA	chr3	12902670	CAAAAAAAAAAA	CAAAAAAAAAAAAAAAAAAAAAAAAACAAAAAAAAAAAAAA	1658309	PASS	0	none	8.9e-5	0	26	8.9e-5
chr3-012902670-CAAAAAAAAAAA-CAAAAAAAAAAAAAAAAAAAAAAAAACAAAAAAAAAAAAAAA	chr3	12902670	CAAAAAAAAAAA	CAAAAAAAAAAAAAAAAAAAAAAAAACAAAAAAAAAAAAAAA	1658309	PASS	0	none	9e-6	0	26	9e-6
chr3-012902670-CAAAAAAAAAAA-CAAAAAAAAAAAAAAAAAAAAAAAAACAAAAAAAAAAAAAAAA	chr3	12902670	CAAAAAAAAAAA	CAAAAAAAAAAAAAAAAAAAAAAAAACAAAAAAAAAAAAAAAA	1658309	PASS	0	none	9e-6	0	26	9e-6
chr3-012902670-CAAAAAAAAAAA-CAAAAAAAAAAAAAAAAAAAAAAAACAAAAAAAAAAAAA	chr3	12902670	CAAAAAAAAAAA	CAAAAAAAAAAAAAAAAAAAAAAAACAAAAAAAAAAAAA	1658309	PASS	0	none	5.2999999999999994e-5	0	26	5.2999999999999994e-5
chr3-012902670-CAAAAAAAAAAA-CAAAAAAAAAAAAAAAAAAAAAAAACAAAAAAAAAAAAAAAAAAAAAAAAAAA	chr3	12902670	CAAAAAAAAAAA	CAAAAAAAAAAAAAAAAAAAAAAAACAAAAAAAAAAAAAAAAAAAAAAAAAAA	1658309	PASS	0	none	0	0	26	1e-6
chr3-012902670-CAAAAAAAAAAA-CAAAAAAAAAAAAAAAAAAAAAAACAAAAAAAAAAAAA	chr3	12902670	CAAAAAAAAAAA	CAAAAAAAAAAAAAAAAAAAAAAACAAAAAAAAAAAAA	1658309	PASS	0	none	9e-6	0	26	9e-6
chr3-012902670-CAAAAAAAAAAA-CAAAAAAAAAAAAAAAAAAAAAAACAAAAAAAAAAAAAAA	chr3	12902670	CAAAAAAAAAAA	CAAAAAAAAAAAAAAAAAAAAAAACAAAAAAAAAAAAAAA	1658309	PASS	0	none	0	0	26	1e-6
chr3-012902670-CAAAAAAAAAAA-CAGGACAAACAAAAAAAAAAAAAA	chr3	12902670	CAAAAAAAAAAA	CAGGACAAACAAAAAAAAAAAAAA	1658309	PASS	0	none	0	0	26	1e-6
chr3-012902670-CAAAAAAAAAAA-CCAAAAAAAAAAAA	chr3	12902670	CAAAAAAAAAAA	CCAAAAAAAAAAAA	1658309	PASS	0	none	2.2000000000000003e-5	0	26	2.2000000000000003e-5
chr3-012902670-CAAAAAAAAAAA-CCAAAAAAAAAAAAAA	chr3	12902670	CAAAAAAAAAAA	CCAAAAAAAAAAAAAA	1658309	PASS	0	none	0	0	26	1e-6
chr3-012902670-CAAAAAAAAAAA-CCAAAAAAAAAAAAAAA	chr3	12902670	CAAAAAAAAAAA	CCAAAAAAAAAAAAAAA	1658309	PASS	0	none	0	0	26	1e-6
chr3-012902671-A-*	chr3	12902671	A	*	400	VQSRTrancheINDEL95.00to96.00	0	none	0.03190400000000001	3	36	0.03190400000000001
chr3-012902671-A-AAAAAAAAAAAAAAAAAAAAAAAAAAAC	chr3	12902671	A	AAAAAAAAAAAAAAAAAAAAAAAAAAAC	400	VQSRTrancheINDEL95.00to96.00	4.3255e-4	mid	0	0	36	4.3255e-4
chr3-012902671-A-AAAAAAAAAAAAAAAAAAAAAAAAACAAAAG	chr3	12902671	A	AAAAAAAAAAAAAAAAAAAAAAAAACAAAAG	400	VQSRTrancheINDEL95.00to96.00	0	none	0	0	36	1e-6
chr3-012902671-A-AAAAAAAAAAAAAAAAAAAAAAAAC	chr3	12902671	A	AAAAAAAAAAAAAAAAAAAAAAAAC	400	VQSRTrancheINDEL95.00to96.00	0	none	0	0	36	1e-6
chr3-012902671-A-AAC	chr3	12902671	A	AAC	400	VQSRTrancheINDEL95.00to96.00	0	none	0	0	36	1e-6
chr3-012902671-A-C	chr3	12902671	A	C	400	VQSRTrancheINDEL95.00to96.00	6.074e-5	eas	1.4099999999999998e-4	0	36	1.4099999999999998e-4
chr3-012902672-A-*	chr3	12902672	A	*	350.97	VQSRTrancheINDEL95.00to96.00	0	none	0.03196600000000003	4	86	0.03196600000000003
chr3-012902672-A-AAAAAAAAAAAAAAAAAAAAAAAAAC	chr3	12902672	A	AAAAAAAAAAAAAAAAAAAAAAAAAC	350.97	VQSRTrancheINDEL95.00to96.00	0	none	2.9400000000000004e-4	0	86	2.9400000000000004e-4
chr3-012902672-A-AAAAAAAAAAAAAAAAAAAAAAAC	chr3	12902672	A	AAAAAAAAAAAAAAAAAAAAAAAC	350.97	VQSRTrancheINDEL95.00to96.00	0	none	2.2000000000000003e-5	0	86	2.2000000000000003e-5
chr3-012902672-A-ACC	chr3	12902672	A	ACC	350.97	VQSRTrancheINDEL95.00to96.00	0	none	0	0	86	1e-6
chr3-012902673-A-*	chr3	12902673	A	*	108.97	VQSRTrancheINDEL99.50to99.90	0	none	0.016665	2	96	0.016665
chr3-012902673-A-AAAAAAAAAAAAAAAAAAAAAAAACAAAAAT	chr3	12902673	A	AAAAAAAAAAAAAAAAAAAAAAAACAAAAAT	108.97	VQSRTrancheINDEL99.50to99.90	0	none	9e-6	0	96	9e-6
chr3-012902673-A-AAAAAAAAAAAAAAAAAAAAAAC	chr3	12902673	A	AAAAAAAAAAAAAAAAAAAAAAC	108.97	VQSRTrancheINDEL99.50to99.90	0	none	0	0	96	1e-6
chr3-012902673-A-AAAAAAAAAAAAAAAAAAAAAACAAAC	chr3	12902673	A	AAAAAAAAAAAAAAAAAAAAAACAAAC	108.97	VQSRTrancheINDEL99.50to99.90	0	none	0	0	96	1e-6
chr3-012902857-G-A	chr3	12902857	G	A	3136	PASS	1.9433e-4	eas	5.2999999999999994e-5	1	134	1.9433e-4
chr3-012902857-G-C	chr3	12902857	G	C	3136	PASS	5.55e-6	nfe	0	0	134	5.55e-6
chr3-012908324-AG-A	chr3	12908324	AG	A	2983.97	PASS	2.9908e-4	nfe	2.2000000000000003e-5	1	134	2.9908e-4
chr3-012911580-G-C	chr3	12911580	G	C	484	PASS	1.61e-6	nfe	0	1	134	1.61e-6
chr3-012911596-G-A	chr3	12911596	G	A	155465	PASS	0.046328	afr	0.005108	1	134	0.046328
chr3-012913359-CA-C	chr3	12913359	CA	C	97839.97	PASS	0.0091745	nfe	0.003702	1	134	0.0091745
chr3-012913361-GCCAGACA-G	chr3	12913361	GCCAGACA	G	97726	PASS	0.0091635	nfe	0.003702	1	134	0.0091635
chr3-012913361-GCCAGACA-TCCAGACA	chr3	12913361	GCCAGACA	TCCAGACA	97726	PASS	0	none	0	0	134	1e-6
chr3-012913362-C-*	chr3	12913362	C	*	2223	PASS	0	none	0.003702	1	132	0.003702
chr3-012913362-C-A	chr3	12913362	C	A	2223	PASS	0	none	0	0	132	1e-6
chr3-012913362-C-T	chr3	12913362	C	T	2223	PASS	0	none	2.2000000000000003e-5	0	132	2.2000000000000003e-5
chr3-012913368-A-*	chr3	12913368	A	*	16072913	PASS	0	none	0.003702	1	134	0.003702
chr3-012913368-A-G	chr3	12913368	A	G	16072913	PASS	0.92138	afr	0.7580880000000007	95	134	0.92138
chr3-012913548-G-T	chr3	12913548	G	T	493	PASS	3.87e-6	sas	0	1	134	3.87e-6
chr3-012913656-C-T	chr3	12913656	C	T	1504777	PASS	0.20474	sas	0.10884500000000004	19	134	0.20474
chr3-012915031-G-A	chr3	12915031	G	A	14284800	PASS	0.66401	nfe	0.6055430000000004	76	134	0.66401
chr3-012915033-C-T	chr3	12915033	C	T	233979	PASS	0.10725	afr	0.01065899999999998	1	134	0.10725
chr3-012920316-G-A	chr3	12920316	G	A	201132	PASS	0.015931	nfe	0.01167899999999999	2	134	0.015931
chr3-012920574-G-A	chr3	12920574	G	A	4037454	PASS	0.14784	nfe	0.103607	16	134	0.14784
chr3-012920601-G-*	chr3	12920601	G	*	1395859	PASS	0	none	0	0	134	1e-6
chr3-012920601-G-A	chr3	12920601	G	A	1395859	PASS	0.08415	mid	0.04041200000000002	4	134	0.08415
chr3-012922308-C-A	chr3	12922308	C	A	6065	PASS	0	none	0	0	134	1e-6
chr3-012922308-C-T	chr3	12922308	C	T	6065	PASS	0.0010165	nfe	3.6000000000000035e-4	1	134	0.0010165
chr3-012922327-C-T	chr3	12922327	C	T	47259	PASS	0.0064049	nfe	0.004825	1	132	0.0064049
chr3-012922351-CAG-C	chr3	12922351	CAG	C	7769.97	PASS	0.0014438	sas	4.500000000000005e-4	1	132	0.0014438
chr3-012922356-A-T	chr3	12922356	A	T	7785	PASS	0.0014155	sas	4.500000000000005e-4	1	132	0.0014155
chr3-012922357-G-C	chr3	12922357	G	C	7728	PASS	0.0013856	sas	4.500000000000005e-4	1	132	0.0013856
chr3-012935363-T-C	chr3	12935363	T	C	19671173	PASS	0.62982	nfe	0.5648640000000003	73	134	0.62982
chr3-012935392-G-*	chr3	12935392	G	*	4999	PASS	0	none	0	0	134	1e-6
chr3-012935392-G-A	chr3	12935392	G	A	4999	PASS	4.639e-5	nfe	7.099999999999998e-5	1	134	7.099999999999998e-5
chr3-012936131-C-T	chr3	12936131	C	T	186054	PASS	0.0045005	nfe	0.002065	1	134	0.0045005
chr3-012941923-C-T	chr3	12941923	C	T	5153086	PASS	0.70111	eas	0.204146	30	134	0.70111
chr3-012967254-A-G	chr3	12967254	A	G	58490	PASS	0.044255	afr	0.004415	1	124	0.044255
chr3-012967314-G-C	chr3	12967314	G	C	3351169	PASS	0.72706	eas	0.21195400000000003	33	132	0.72706
chr3-012967501-G-A	chr3	12967501	G	A	51	PASS	0	none	9e-6	0	122	9e-6
chr3-012967501-G-T	chr3	12967501	G	T	51	PASS	0	none	0	0	122	1e-6
chr3-013021891-C-G	chr3	13021891	C	G	49927	PASS	0.03533	afr	0.003905	0	132	0.03533
chr3-013022022-C-T	chr3	13022022	C	T	33010	PASS	0.0059483	nfe	0.00161999999999999	1	134	0.0059483
chr3-013022091-A-C	chr3	13022091	A	C	9420437	PASS	0.95571	afr	0.3918629999999999	122	134	0.95571
chr3-013022304-C-T	chr3	13022304	C	T	305086	PASS	0.1335	mid	0.03764000000000001	12	132	0.1335
chr3-013022321-C-A	chr3	13022321	C	A	511666	PASS	0	none	9e-6	0	128	9e-6
chr3-013022321-C-T	chr3	13022321	C	T	511666	PASS	0.25777	afr	0.07044000000000002	24	128	0.25777
chr3-013022548-C-T	chr3	13022548	C	T	696	PASS	0.0019627	nfe	2.500000000000001e-4	0	0	0.0019627
chr3-013022667-T-C	chr3	13022667	T	C	214938	PASS	0.88441	nfe	0.138321	0	0	0.88441
chr3-013052897-T-A	chr3	13052897	T	A	9291054	PASS	0.83158	eas	0.606355	84	134	0.83158
chr3-013072908-A-C	chr3	13072908	A	C	4117929	PASS	0.33439	afr	0.206195	29	134	0.33439
chr3-013073148-C-CG	chr3	13073148	C	CG	1553	VQSRTrancheINDEL99.50to99.90	4.4e-6	nfe	2.500000000000001e-4	0	26	2.500000000000001e-4
chr3-013073148-C-G	chr3	13073148	C	G	1553	VQSRTrancheINDEL99.50to99.90	0.0019664	eas	0.00112899999999999	1	26	0.0019664
chr3-013073154-T-*	chr3	13073154	T	*	3452	VQSRTrancheINDEL99.50to99.90	0	none	9e-6	0	28	9e-6
chr3-013073154-T-G	chr3	13073154	T	G	3452	VQSRTrancheINDEL99.50to99.90	0.0035709	eas	0.003971	0	28	0.003971
chr3-013073154-T-TGGGGG	chr3	13073154	T	TGGGGG	3452	VQSRTrancheINDEL99.50to99.90	0	none	0	0	28	1e-6
chr3-013073157-C-*	chr3	13073157	C	*	2439	VQSRTrancheSNP99.90to99.95	0	none	3.6999999999999985e-5	0	34	3.6999999999999985e-5
chr3-013073157-C-G	chr3	13073157	C	G	2439	VQSRTrancheSNP99.90to99.95	0.0019037	eas	0.002358	1	34	0.002358
chr3-013073168-A-*	chr3	13073168	A	*	8444	VQSRTrancheSNP99.90to99.95	0	none	1.87e-4	0	28	1.87e-4
chr3-013073168-A-C	chr3	13073168	A	C	8444	VQSRTrancheSNP99.90to99.95	6.807e-5	nfe	5.2999999999999994e-5	0	28	6.807e-5
chr3-013073168-A-G	chr3	13073168	A	G	8444	VQSRTrancheSNP99.90to99.95	6.133e-5	eas	4.260000000000005e-4	0	28	4.260000000000005e-4
chr3-013073168-A-T	chr3	13073168	A	T	8444	VQSRTrancheSNP99.90to99.95	0.0057327	eas	0.007487	0	28	0.007487
chr3-013073172-A-*	chr3	13073172	A	*	12317	VQSRTrancheSNP99.90to99.95	0	none	2.2899999999999996e-4	0	38	2.2899999999999996e-4
chr3-013073172-A-G	chr3	13073172	A	G	12317	VQSRTrancheSNP99.90to99.95	1.944e-4	nfe	4.490000000000005e-4	0	38	4.490000000000005e-4
chr3-013073172-A-T	chr3	13073172	A	T	12317	VQSRTrancheSNP99.90to99.95	0.010982	eas	0.00953799999999999	2	38	0.010982
chr3-013073175-C-*	chr3	13073175	C	*	4518	PASS	0	none	3.8200000000000034e-4	0	42	3.8200000000000034e-4
chr3-013073175-C-G	chr3	13073175	C	G	4518	PASS	0.0020303	eas	0.002458	0	42	0.002458
chr3-013073175-C-T	chr3	13073175	C	T	4518	PASS	6.44e-6	nfe	3.6999999999999985e-5	0	42	3.6999999999999985e-5
chr3-013073176-TG-*	chr3	13073176	TG	*	6055	VQSRTrancheINDEL99.50to99.90	0	none	3.590000000000004e-4	0	32	3.590000000000004e-4
chr3-013073176-TG-GG	chr3	13073176	TG	GG	6055	VQSRTrancheINDEL99.50to99.90	0	none	0.004506	0	32	0.004506
chr3-013073176-TG-T	chr3	13073176	TG	T	6055	VQSRTrancheINDEL99.50to99.90	0	none	0	0	32	1e-6
chr3-013073176-TG-TGG	chr3	13073176	TG	TGG	6055	VQSRTrancheINDEL99.50to99.90	0	none	9e-6	0	32	9e-6
chr3-013073176-TG-TGGGGG	chr3	13073176	TG	TGGGGG	6055	VQSRTrancheINDEL99.50to99.90	0	none	3.6999999999999985e-5	0	32	3.6999999999999985e-5
chr3-013073176-TG-TGGGGGGGGG	chr3	13073176	TG	TGGGGGGGGG	6055	VQSRTrancheINDEL99.50to99.90	0	none	0	0	32	1e-6
chr3-013073181-C-*	chr3	13073181	C	*	13181	VQSRTrancheSNP99.90to99.95	0	none	1.47e-4	0	32	1.47e-4
chr3-013073181-C-G	chr3	13073181	C	G	13181	VQSRTrancheSNP99.90to99.95	0.010065	eas	0.00982299999999999	0	32	0.010065
chr3-013073185-A-*	chr3	13073185	A	*	2422	PASS	0	none	1.27e-4	0	62	1.27e-4
chr3-013073185-A-C	chr3	13073185	A	C	2422	PASS	3.56e-6	nfe	0	0	62	3.56e-6
chr3-013073185-A-G	chr3	13073185	A	G	2422	PASS	7.327e-5	nfe	4.720000000000004e-4	0	62	4.720000000000004e-4
chr3-013073185-A-T	chr3	13073185	A	T	2422	PASS	4.8724e-4	eas	9.150000000000004e-4	0	62	9.150000000000004e-4
chr3-013073187-CG-*	chr3	13073187	CG	*	13660	VQSRTrancheINDEL99.50to99.90	0	none	1.27e-4	0	42	1.27e-4
chr3-013073187-CG-C	chr3	13073187	CG	C	13660	VQSRTrancheINDEL99.50to99.90	0	none	9e-6	0	42	9e-6
chr3-013073187-CG-CGG	chr3	13073187	CG	CGG	13660	VQSRTrancheINDEL99.50to99.90	0	none	2.2000000000000003e-5	0	42	2.2000000000000003e-5
chr3-013073187-CG-GG	chr3	13073187	CG	GG	13660	VQSRTrancheINDEL99.50to99.90	0	none	0.01149399999999998	3	42	0.01149399999999998
chr3-013073187-CG-TG	chr3	13073187	CG	TG	13660	VQSRTrancheINDEL99.50to99.90	0	none	0	0	42	1e-6
chr3-013073191-G-A	chr3	13073191	G	A	4102769	PASS	0.43936	sas	0.27892599999999956	32	122	0.43936
chr3-013073234-G-T	chr3	13073234	G	T	443	PASS	3.644e-5	nfe	0	1	132	3.644e-5
chr3-013317316-T-A	chr3	13317316	T	A	72578	PASS	0.14195	eas	0.011307	0	30	0.14195
chr3-013317789-G-A	chr3	13317789	G	A	153014	PASS	0.093075	afr	0.006654	1	134	0.093075
chr3-013317933-G-A	chr3	13317933	G	A	7201989	PASS	0.59506	eas	0.4244399999999997	51	134	0.59506
chr3-013319013-C-T	chr3	13319013	C	T	9753625	PASS	0.56507	amr	0.4104349999999995	48	134	0.56507
chr3-013319063-G-C	chr3	13319063	G	C	622750	PASS	0.052173	sas	0.02488900000000001	2	134	0.052173
chr3-013319738-C-T	chr3	13319738	C	T	29235715	PASS	0.64191	amr	0.5150760000000006	60	134	0.64191
chr3-013319787-C-T	chr3	13319787	C	T	34884724	PASS	0.6469	amr	0.5208930000000007	60	134	0.6469
chr3-013319881-C-T	chr3	13319881	C	T	43650	PASS	0.0010811	nfe	4.500000000000005e-4	1	134	0.0010811
chr3-013319891-A-G	chr3	13319891	A	G	53605835	PASS	0.95744	eas	0.7633970000000001	97	134	0.95744
chr3-013320037-C-T	chr3	13320037	C	T	7110	PASS	1.2919e-4	nfe	7.099999999999998e-5	2	134	1.2919e-4
chr3-013321606-C-T	chr3	13321606	C	T	4081	PASS	7.51e-5	nfe	3.6999999999999985e-5	1	134	7.51e-5
chr3-013321707-C-T	chr3	13321707	C	T	2863	PASS	2.985e-5	amr	0	1	134	2.985e-5
chr3-013321714-C-T	chr3	13321714	C	T	47152	PASS	0.010581	afr	9.87999999999999e-4	1	134	0.010581
chr3-013321840-G-A	chr3	13321840	G	A	37765	PASS	0.010957	afr	0.00105999999999999	1	134	0.010957
chr3-013323376-G-A	chr3	13323376	G	A	15941796	PASS	5.335e-5	nfe	9e-6	0	134	5.335e-5
chr3-013323376-G-T	chr3	13323376	G	T	15941796	PASS	0.63404	amr	0.5009540000000006	59	134	0.63404
chr3-013325694-G-A	chr3	13325694	G	A	74359	PASS	0.010033	sas	0.004314	1	134	0.010033
chr3-013325857-G-A	chr3	13325857	G	A	208903	PASS	0.034973	amr	0.005983	3	134	0.034973
chr3-013325906-C-T	chr3	13325906	C	T	15000501	PASS	0.60869	eas	0.449129	52	134	0.60869
chr3-013327224-G-A	chr3	13327224	G	A	33906	PASS	0.010556	afr	9.87999999999999e-4	1	134	0.010556
chr3-013327392-G-A	chr3	13327392	G	A	19927062	PASS	0.51262	nfe	0.4729839999999994	74	134	0.51262
chr3-013328625-A-G	chr3	13328625	A	G	1220	PASS	3.2899e-4	nfe	2.2000000000000003e-5	1	132	3.2899e-4
chr3-013328987-G-C	chr3	13328987	G	C	52991	PASS	0.0069694	nfe	0.002816	1	134	0.0069694
chr3-013330768-G-*	chr3	13330768	G	*	12354	PASS	0	none	0	0	134	1e-6
chr3-013330768-G-A	chr3	13330768	G	A	12354	PASS	0.0083894	afr	7.040000000000005e-4	1	134	0.0083894
chr3-013332393-G-C	chr3	13332393	G	C	1863897	PASS	0.36059	afr	0.094773	11	134	0.36059
chr3-013335312-C-T	chr3	13335312	C	T	12193	PASS	0.009408	afr	6.800000000000003e-4	1	134	0.009408
chr3-013336662-G-A	chr3	13336662	G	A	58570	PASS	0.0081858	mid	0.004364	1	128	0.0081858
chr3-013337900-C-T	chr3	13337900	C	T	20780722	PASS	0.76031	afr	0.5340970000000007	81	134	0.76031
chr3-013337952-G-A	chr3	13337952	G	A	4714239	PASS	0.33395	eas	0.173881	29	134	0.33395
chr3-013339919-C-T	chr3	13339919	C	T	224063	PASS	0.0082825	nfe	0.004161	3	134	0.0082825
chr3-013340039-C-T	chr3	13340039	C	T	1933049	PASS	0.28393	eas	0.04817400000000002	2	134	0.28393
chr3-013340068-C-T	chr3	13340068	C	T	272759	PASS	0.041268	sas	0.007405	1	134	0.041268
chr3-013341600-G-A	chr3	13341600	G	A	915522	PASS	0.11804	nfe	0.079991	11	134	0.11804
chr3-013341822-C-T	chr3	13341822	C	T	142734	PASS	0.0046257	nfe	0.00322	1	134	0.0046257
chr3-013342040-A-G	chr3	13342040	A	G	25227352	PASS	0.85155	afr	0.5769610000000004	86	134	0.85155
chr3-013342096-A-G	chr3	13342096	A	G	21897	PASS	0.010267	afr	4.950000000000003e-4	1	134	0.010267
chr3-013342149-G-A	chr3	13342149	G	A	2792348	PASS	0.12951	nfe	0.10844200000000002	20	134	0.12951
chr3-013342149-G-C	chr3	13342149	G	C	2792348	PASS	2.4677e-4	nfe	0	0	134	2.4677e-4
chr3-013342150-G-T	chr3	13342150	G	T	101017	PASS	0.0077381	nfe	0.003626	3	134	0.0077381
chr3-013342151-G-A	chr3	13342151	G	A	24427	PASS	0.012366	afr	9.640000000000004e-4	1	134	0.012366
chr3-013343032-G-A	chr3	13343032	G	A	495822	PASS	0.050443	nfe	0.04267500000000002	8	132	0.050443
chr3-013343332-T-*	chr3	13343332	T	*	257197	VQSRTrancheINDEL99.95to100.00	0	none	5.2999999999999994e-5	0	6	5.2999999999999994e-5
chr3-013343332-T-A	chr3	13343332	T	A	257197	VQSRTrancheINDEL99.95to100.00	0	none	0	0	6	1e-6
chr3-013343332-T-G	chr3	13343332	T	G	257197	VQSRTrancheINDEL99.95to100.00	0.038234	nfe	0.02013500000000001	0	6	0.038234
chr3-013343332-T-TG	chr3	13343332	T	TG	257197	VQSRTrancheINDEL99.95to100.00	4.583e-5	sas	0	0	6	4.583e-5
chr3-013343332-T-TGGG	chr3	13343332	T	TGGG	257197	VQSRTrancheINDEL99.95to100.00	0	none	0	0	6	1e-6
chr3-013343332-T-TGGGGG	chr3	13343332	T	TGGGGG	257197	VQSRTrancheINDEL99.95to100.00	3.953e-5	nfe	0	0	6	3.953e-5
chr3-013343332-T-TGGGGGGGG	chr3	13343332	T	TGGGGGGGG	257197	VQSRTrancheINDEL99.95to100.00	6.922e-5	nfe	2.2000000000000003e-5	0	6	6.922e-5
chr3-013343332-T-TGGGGGGGGG	chr3	13343332	T	TGGGGGGGGG	257197	VQSRTrancheINDEL99.95to100.00	3.953e-5	nfe	9e-6	0	6	3.953e-5
chr3-013343332-T-TGGGGGGGGGGG	chr3	13343332	T	TGGGGGGGGGGG	257197	VQSRTrancheINDEL99.95to100.00	1.132e-5	sas	9e-6	0	6	1.132e-5
chr3-013343332-T-TGGGGGGGGGGGGG	chr3	13343332	T	TGGGGGGGGGGGGG	257197	VQSRTrancheINDEL99.95to100.00	0	none	0	0	6	1e-6
chr3-013343332-T-TGGGGGGGGGGGGGGGGG	chr3	13343332	T	TGGGGGGGGGGGGGGGGG	257197	VQSRTrancheINDEL99.95to100.00	0	none	9e-6	0	6	9e-6
chr3-013343332-T-TGGGGGGGGGGGGGGGGGGG	chr3	13343332	T	TGGGGGGGGGGGGGGGGGGG	257197	VQSRTrancheINDEL99.95to100.00	1.34e-5	nfe	9e-6	0	6	1.34e-5
chr3-013343332-T-TGGGGGGGGGGGGGGGGGGGG	chr3	13343332	T	TGGGGGGGGGGGGGGGGGGGG	257197	VQSRTrancheINDEL99.95to100.00	3.6657e-4	nfe	4.260000000000005e-4	0	6	4.260000000000005e-4
chr3-013343332-T-TGGGGGGGGGGGGGGGGGGGGG	chr3	13343332	T	TGGGGGGGGGGGGGGGGGGGGG	257197	VQSRTrancheINDEL99.95to100.00	0	none	0	0	6	1e-6
chr3-013343332-T-TGGGTGGGGG	chr3	13343332	T	TGGGTGGGGG	257197	VQSRTrancheINDEL99.95to100.00	0	none	0	0	6	1e-6
chr3-013343336-TGGTGGG-*	chr3	13343336	TGGTGGG	*	235681	VQSRTrancheINDEL99.95to100.00	0	none	2.500000000000001e-4	0	14	2.500000000000001e-4
chr3-013343336-TGGTGGG-GGGTGGG	chr3	13343336	TGGTGGG	GGGTGGG	235681	VQSRTrancheINDEL99.95to100.00	0	none	0.01349699999999999	0	14	0.01349699999999999
chr3-013343336-TGGTGGG-T	chr3	13343336	TGGTGGG	T	235681	VQSRTrancheINDEL99.95to100.00	5.114e-5	amr	2.2000000000000003e-5	0	14	5.114e-5
chr3-013343336-TGGTGGG-TGGGGGGGGGGGGGGGGGGGGGGGGGGGGGGGGGGTGGG	chr3	13343336	TGGTGGG	TGGGGGGGGGGGGGGGGGGGGGGGGGGGGGGGGGGTGGG	235681	VQSRTrancheINDEL99.95to100.00	0	none	0	0	14	1e-6
chr3-013343336-TGGTGGG-TGGGGGGGGGGGGGGGGGGGGGGGGGGGGGGTGGG	chr3	13343336	TGGTGGG	TGGGGGGGGGGGGGGGGGGGGGGGGGGGGGGTGGG	235681	VQSRTrancheINDEL99.95to100.00	0	none	0	0	14	1e-6
chr3-013343336-TGGTGGG-TGGGGGGGGGGGGGGGGGGGGGGGGGGGGGTGGG	chr3	13343336	TGGTGGG	TGGGGGGGGGGGGGGGGGGGGGGGGGGGGGTGGG	235681	VQSRTrancheINDEL99.95to100.00	0	none	0	0	14	1e-6
chr3-013343336-TGGTGGG-TGGGGGGGGGGGGGGGGGGGGGGGGGGGGTGGG	chr3	13343336	TGGTGGG	TGGGGGGGGGGGGGGGGGGGGGGGGGGGGTGGG	235681	VQSRTrancheINDEL99.95to100.00	0	none	9e-6	0	14	9e-6
chr3-013343336-TGGTGGG-TGGGGGGGGGGGGGGGGGGGGGGGGGGGTGGG	chr3	13343336	TGGTGGG	TGGGGGGGGGGGGGGGGGGGGGGGGGGGTGGG	235681	VQSRTrancheINDEL99.95to100.00	0	none	9e-6	0	14	9e-6
chr3-013343336-TGGTGGG-TGGGGGGGGGGGGGGGGGGGGGGGGGGTGGG	chr3	13343336	TGGTGGG	TGGGGGGGGGGGGGGGGGGGGGGGGGGTGGG	235681	VQSRTrancheINDEL99.95to100.00	0	none	9.610000000000004e-4	0	14	9.610000000000004e-4
chr3-013343336-TGGTGGG-TGGGGGGGGGGGGGGGGGGGGGGGGGTGGG	chr3	13343336	TGGTGGG	TGGGGGGGGGGGGGGGGGGGGGGGGGTGGG	235681	VQSRTrancheINDEL99.95to100.00	0	none	3.6999999999999985e-5	0	14	3.6999999999999985e-5
chr3-013343336-TGGTGGG-TGGGGGGGGGGGGGGGGGGGGGGGTGGG	chr3	13343336	TGGTGGG	TGGGGGGGGGGGGGGGGGGGGGGGTGGG	235681	VQSRTrancheINDEL99.95to100.00	0	none	0	0	14	1e-6
chr3-013343336-TGGTGGG-TGGGGGGGGGGGGGGGGGGTGGG	chr3	13343336	TGGTGGG	TGGGGGGGGGGGGGGGGGGTGGG	235681	VQSRTrancheINDEL99.95to100.00	0	none	0	0	14	1e-6
chr3-013343336-TGGTGGG-TGGGGGGGGGGGGGGGGGTGGG	chr3	13343336	TGGTGGG	TGGGGGGGGGGGGGGGGGTGGG	235681	VQSRTrancheINDEL99.95to100.00	0	none	9e-6	0	14	9e-6
chr3-013343336-TGGTGGG-TGGGGGGGGGGGGGGGTGGG	chr3	13343336	TGGTGGG	TGGGGGGGGGGGGGGGTGGG	235681	VQSRTrancheINDEL99.95to100.00	0	none	0	0	14	1e-6
chr3-013343336-TGGTGGG-TGGGGGGGGGGGGGGTGGG	chr3	13343336	TGGTGGG	TGGGGGGGGGGGGGGTGGG	235681	VQSRTrancheINDEL99.95to100.00	0	none	2.93e-4	0	14	2.93e-4
chr3-013343336-TGGTGGG-TGGGGGGGGGGGGGTGGG	chr3	13343336	TGGTGGG	TGGGGGGGGGGGGGTGGG	235681	VQSRTrancheINDEL99.95to100.00	0	none	6.999999999999998e-5	0	14	6.999999999999998e-5
chr3-013343336-TGGTGGG-TGGGGGGGGGGGGTGGG	chr3	13343336	TGGTGGG	TGGGGGGGGGGGGTGGG	235681	VQSRTrancheINDEL99.95to100.00	0	none	0	0	14	1e-6
chr3-013343336-TGGTGGG-TGGGGGGGGGGGTGGG	chr3	13343336	TGGTGGG	TGGGGGGGGGGGTGGG	235681	VQSRTrancheINDEL99.95to100.00	0	none	3.6999999999999985e-5	0	14	3.6999999999999985e-5
chr3-013343336-TGGTGGG-TGGGGGGGGGGTGGG	chr3	13343336	TGGTGGG	TGGGGGGGGGGTGGG	235681	VQSRTrancheINDEL99.95to100.00	0	none	0	0	14	1e-6
chr3-013343336-TGGTGGG-TGGGGGGGGTGGG	chr3	13343336	TGGTGGG	TGGGGGGGGTGGG	235681	VQSRTrancheINDEL99.95to100.00	0	none	3.6999999999999985e-5	0	14	3.6999999999999985e-5
chr3-013343336-TGGTGGG-TGGGGGGGTGGG	chr3	13343336	TGGTGGG	TGGGGGGGTGGG	235681	VQSRTrancheINDEL99.95to100.00	0	none	2.500000000000001e-4	0	14	2.500000000000001e-4
chr3-013343336-TGGTGGG-TGGGGGGTGGG	chr3	13343336	TGGTGGG	TGGGGGGTGGG	235681	VQSRTrancheINDEL99.95to100.00	0	none	2.2000000000000003e-5	0	14	2.2000000000000003e-5
chr3-013343336-TGGTGGG-TGGGGTGGG	chr3	13343336	TGGTGGG	TGGGGTGGG	235681	VQSRTrancheINDEL99.95to100.00	0	none	0	0	14	1e-6
chr3-013343336-TGGTGGG-TGGGTGGG	chr3	13343336	TGGTGGG	TGGGTGGG	235681	VQSRTrancheINDEL99.95to100.00	0	none	1.6699999999999994e-4	0	14	1.6699999999999994e-4
chr3-013343336-TGGTGGG-TGGTGGGGGGGGGGGGGGTGGG	chr3	13343336	TGGTGGG	TGGTGGGGGGGGGGGGGGTGGG	235681	VQSRTrancheINDEL99.95to100.00	0	none	0	0	14	1e-6
chr3-013343336-TGGTGGG-TGGTGGGGTGGGGGGTGGG	chr3	13343336	TGGTGGG	TGGTGGGGTGGGGGGTGGG	235681	VQSRTrancheINDEL99.95to100.00	0	none	0	0	14	1e-6
chr3-013343336-TGGTGGG-TGGTGGGTGGG	chr3	13343336	TGGTGGG	TGGTGGGTGGG	235681	VQSRTrancheINDEL99.95to100.00	0	none	0	0	14	1e-6
chr3-013343336-TGGTGGG-TGTGGG	chr3	13343336	TGGTGGG	TGTGGG	235681	VQSRTrancheINDEL99.95to100.00	0	none	0	0	14	1e-6
chr3-013343336-TGGTGGG-TGTGGGGGGGGGGGTGGG	chr3	13343336	TGGTGGG	TGTGGGGGGGGGGGTGGG	235681	VQSRTrancheINDEL99.95to100.00	0	none	0	0	14	1e-6
chr3-013343339-T-*	chr3	13343339	T	*	333219	ExcessHet	0	none	2.720000000000003e-4	0	44	2.720000000000003e-4
chr3-013343339-T-G	chr3	13343339	T	G	333219	ExcessHet	0.058035	amr	0.04483500000000001	2	44	0.058035
chr3-013343339-T-TG	chr3	13343339	T	TG	333219	ExcessHet	5.732e-5	nfe	3.6999999999999985e-5	0	44	5.732e-5
chr3-013343339-T-TGGG	chr3	13343339	T	TGGG	333219	ExcessHet	1.9336e-4	nfe	3.6999999999999985e-5	0	44	1.9336e-4
chr3-013343339-T-TGGGG	chr3	13343339	T	TGGGG	333219	ExcessHet	3.644e-5	nfe	8.9e-5	0	44	8.9e-5
chr3-013343339-T-TGGGGGGG	chr3	13343339	T	TGGGGGGG	333219	ExcessHet	2.182e-5	nfe	9e-6	0	44	2.182e-5
chr3-013343339-T-TGGGGGGGG	chr3	13343339	T	TGGGGGGGG	333219	ExcessHet	5.44e-6	nfe	0	0	44	5.44e-6
chr3-013343339-T-TGGGGGGGGGGG	chr3	13343339	T	TGGGGGGGGGGG	333219	ExcessHet	0	none	9e-6	0	44	9e-6
chr3-013343339-T-TGGGGGGGGGGGG	chr3	13343339	T	TGGGGGGGGGGGG	333219	ExcessHet	0.0011664	eas	5.2999999999999994e-5	0	44	0.0011664
chr3-013343339-T-TGGGGGGGGGGGGG	chr3	13343339	T	TGGGGGGGGGGGGG	333219	ExcessHet	1.77e-5	nfe	3.6999999999999985e-5	0	44	3.6999999999999985e-5
chr3-013343339-T-TGGGGGGGGGGGGGG	chr3	13343339	T	TGGGGGGGGGGGGGG	333219	ExcessHet	2.27e-6	nfe	9e-6	0	44	9e-6
chr3-013343339-T-TGGGGGGGGGGGGGGG	chr3	13343339	T	TGGGGGGGGGGGGGGG	333219	ExcessHet	0.0050117	eas	9.140000000000004e-4	3	44	0.0050117
chr3-013343339-T-TGGGGGGGGGGGGGGGGGG	chr3	13343339	T	TGGGGGGGGGGGGGGGGGG	333219	ExcessHet	3.7257e-4	eas	2.2000000000000003e-5	0	44	3.7257e-4
chr3-013343339-T-TGGGGGGGGGGGGGGGGGGGGGGG	chr3	13343339	T	TGGGGGGGGGGGGGGGGGGGGGGG	333219	ExcessHet	0	none	0	0	44	1e-6
chr3-013343339-T-TGGGGGGGGGGGGGGGGGGGGGGGGGGG	chr3	13343339	T	TGGGGGGGGGGGGGGGGGGGGGGGGGGG	333219	ExcessHet	1.8795e-4	nfe	8.9e-5	0	44	1.8795e-4
chr3-013343339-T-TGGGGGGGGGGGGGGGGGGGGGGGGGGGG	chr3	13343339	T	TGGGGGGGGGGGGGGGGGGGGGGGGGGGG	333219	ExcessHet	3.0673e-4	eas	9e-6	0	44	3.0673e-4
chr3-013343339-T-TGGGGGGGGGGGGGGGGGGGGGGGGGGGGGG	chr3	13343339	T	TGGGGGGGGGGGGGGGGGGGGGGGGGGGGGG	333219	ExcessHet	0	none	9e-6	0	44	9e-6
chr3-013343339-T-TGGGGGGGGGGGTGGG	chr3	13343339	T	TGGGGGGGGGGGTGGG	333219	ExcessHet	6.4513e-4	mid	1.27e-4	0	44	6.4513e-4
chr3-013343339-T-TGGGGGGGGGGGTGGGGGGGGGGGGGGGGGG	chr3	13343339	T	TGGGGGGGGGGGTGGGGGGGGGGGGGGGGGG	333219	ExcessHet	2.27e-6	nfe	9e-6	0	44	9e-6
chr3-013343339-T-TGGGGGGGGGGGTGTTGGGGGGGGTGGG	chr3	13343339	T	TGGGGGGGGGGGTGTTGGGGGGGGTGGG	333219	ExcessHet	0	none	0	0	44	1e-6
chr3-013343339-T-TGGGGGGGGTGGG	chr3	13343339	T	TGGGGGGGGTGGG	333219	ExcessHet	7.862e-5	nfe	2.2000000000000003e-5	0	44	7.862e-5
chr3-013343339-T-TGGGGGGGGTGGGGGGGGGGGGGGGGGG	chr3	13343339	T	TGGGGGGGGTGGGGGGGGGGGGGGGGGG	333219	ExcessHet	7.6e-5	eas	2.2000000000000003e-5	0	44	7.6e-5
chr3-013343339-T-TGGGGGGGTGGGG	chr3	13343339	T	TGGGGGGGTGGGG	333219	ExcessHet	0	none	0	0	44	1e-6
chr3-013343339-T-TGGGGGGGTGGGGGGG	chr3	13343339	T	TGGGGGGGTGGGGGGG	333219	ExcessHet	0	none	0	0	44	1e-6
chr3-013343339-T-TGGGGGTGGGGGGGGGGGG	chr3	13343339	T	TGGGGGTGGGGGGGGGGGG	333219	ExcessHet	0	none	0	0	44	1e-6
chr3-013343339-T-TGGGGTGGGGGGG	chr3	13343339	T	TGGGGTGGGGGGG	333219	ExcessHet	2.27e-6	nfe	0	0	44	2.27e-6
chr3-013343339-T-TGGGGTGGGGGGGGGGGGGGGGGG	chr3	13343339	T	TGGGGTGGGGGGGGGGGGGGGGGG	333219	ExcessHet	0	none	0	0	44	1e-6
chr3-013343339-T-TTGGGGGGGGGGGGGGGGGGGGGGGGGGGG	chr3	13343339	T	TTGGGGGGGGGGGGGGGGGGGGGGGGGGGG	333219	ExcessHet	0	none	0	0	44	1e-6
chr3-013343342-G-*	chr3	13343342	G	*	9931	VQSRTrancheINDEL99.90to99.95	0	none	2.2000000000000003e-5	0	52	2.2000000000000003e-5
chr3-013343342-G-A	chr3	13343342	G	A	9931	VQSRTrancheINDEL99.90to99.95	1.428e-5	sas	2.2000000000000003e-5	0	52	2.2000000000000003e-5
chr3-013343342-G-C	chr3	13343342	G	C	9931	VQSRTrancheINDEL99.90to99.95	1.354e-5	nfe	1.27e-4	0	52	1.27e-4
chr3-013343342-G-GC	chr3	13343342	G	GC	9931	VQSRTrancheINDEL99.90to99.95	5.851e-5	nfe	0	0	52	5.851e-5
chr3-013343342-G-GGGGC	chr3	13343342	G	GGGGC	9931	VQSRTrancheINDEL99.90to99.95	1.995e-5	nfe	3.6999999999999985e-5	0	52	3.6999999999999985e-5
chr3-013343342-G-GGGGCC	chr3	13343342	G	GGGGCC	9931	VQSRTrancheINDEL99.90to99.95	3.77e-6	nfe	0	0	52	3.77e-6
chr3-013343342-G-GGGGGCC	chr3	13343342	G	GGGGGCC	9931	VQSRTrancheINDEL99.90to99.95	0	none	0	0	52	1e-6
chr3-013343342-G-GGGGGGC	chr3	13343342	G	GGGGGGC	9931	VQSRTrancheINDEL99.90to99.95	9.9e-7	nfe	0	0	52	1e-6
chr3-013343342-G-GGGGGGGGGGC	chr3	13343342	G	GGGGGGGGGGC	9931	VQSRTrancheINDEL99.90to99.95	9.9e-7	nfe	0	0	52	1e-6
chr3-013343342-G-GGGGGGGGGGGGCT	chr3	13343342	G	GGGGGGGGGGGGCT	9931	VQSRTrancheINDEL99.90to99.95	0	none	0	0	52	1e-6
chr3-013343342-G-GGGGGGGGGGGGGGC	chr3	13343342	G	GGGGGGGGGGGGGGC	9931	VQSRTrancheINDEL99.90to99.95	9.9e-7	nfe	0	0	52	1e-6
chr3-013343342-G-GGGGGGGGGGGGGGGC	chr3	13343342	G	GGGGGGGGGGGGGGGC	9931	VQSRTrancheINDEL99.90to99.95	6.241e-5	afr	0	1	52	6.241e-5
chr3-013343342-G-GGGGGGGGGGGGGGGGC	chr3	13343342	G	GGGGGGGGGGGGGGGGC	9931	VQSRTrancheINDEL99.90to99.95	2.659e-5	afr	9e-6	0	52	2.659e-5
chr3-013343342-G-GGGGGGGGGGGGGGGGGGC	chr3	13343342	G	GGGGGGGGGGGGGGGGGGC	9931	VQSRTrancheINDEL99.90to99.95	0	none	0	0	52	1e-6
chr3-013343342-G-GGGGGGGGGGGGGGGGGGGGGGGGCC	chr3	13343342	G	GGGGGGGGGGGGGGGGGGGGGGGGCC	9931	VQSRTrancheINDEL99.90to99.95	0	none	0	0	52	1e-6
chr3-013343342-G-GGGGGGGGGGGGGGGGGGGGGGGGGC	chr3	13343342	G	GGGGGGGGGGGGGGGGGGGGGGGGGC	9931	VQSRTrancheINDEL99.90to99.95	2.659e-5	afr	0	0	52	2.659e-5
chr3-013343342-G-GGGGGGGGGGGGGGGGGGGGGGGGGGGC	chr3	13343342	G	GGGGGGGGGGGGGGGGGGGGGGGGGGGC	9931	VQSRTrancheINDEL99.90to99.95	3.77e-6	nfe	9e-6	0	52	9e-6
chr3-013343342-G-GGGGGGGGGGGGGGGGGGGGGGGGGGGGC	chr3	13343342	G	GGGGGGGGGGGGGGGGGGGGGGGGGGGGC	9931	VQSRTrancheINDEL99.90to99.95	7.544e-5	eas	0	0	52	7.544e-5
chr3-013343342-G-GGGGGGGGGGGGGGGGGGGGGGGGGGGGGGCC	chr3	13343342	G	GGGGGGGGGGGGGGGGGGGGGGGGGGGGGGCC	9931	VQSRTrancheINDEL99.90to99.95	9.9e-7	nfe	9e-6	0	52	9e-6
chr3-013343342-G-GGGGGGGGGGGGGGGGGGGGGGGGGGGGGGGGT	chr3	13343342	G	GGGGGGGGGGGGGGGGGGGGGGGGGGGGGGGGT	9931	VQSRTrancheINDEL99.90to99.95	0	none	0	1	52	1e-6
chr3-013343342-G-GGGGGGGGGGGGGGGGGGGGGGGGGGGGT	chr3	13343342	G	GGGGGGGGGGGGGGGGGGGGGGGGGGGGT	9931	VQSRTrancheINDEL99.90to99.95	1.929e-5	eas	0	0	52	1.929e-5
chr3-013343342-G-GGGGGGGGGGGGGGGGGGGGGGGGGGGT	chr3	13343342	G	GGGGGGGGGGGGGGGGGGGGGGGGGGGT	9931	VQSRTrancheINDEL99.90to99.95	9.9e-7	nfe	0	0	52	1e-6
chr3-013343342-G-GGGGGGGGGGGGGGGGGGGGGGGGGGT	chr3	13343342	G	GGGGGGGGGGGGGGGGGGGGGGGGGGT	9931	VQSRTrancheINDEL99.90to99.95	0	none	9e-6	0	52	9e-6
chr3-013343342-G-GGGGGGGGGGGGGGGGGGGGGGGGGT	chr3	13343342	G	GGGGGGGGGGGGGGGGGGGGGGGGGT	9931	VQSRTrancheINDEL99.90to99.95	7.052e-5	sas	2.720000000000003e-4	0	52	2.720000000000003e-4
chr3-013343342-G-GGGGGGGGGGGGGGGGGGGGGGGGT	chr3	13343342	G	GGGGGGGGGGGGGGGGGGGGGGGGT	9931	VQSRTrancheINDEL99.90to99.95	1.119e-5	nfe	9e-6	0	52	1.119e-5
chr3-013343342-G-GGGGGGGGGGGGGGGGGGGGGGT	chr3	13343342	G	GGGGGGGGGGGGGGGGGGGGGGT	9931	VQSRTrancheINDEL99.90to99.95	5.95e-6	sas	2.2000000000000003e-5	0	52	2.2000000000000003e-5
chr3-013343342-G-GGGGGGGGGGGGGGGGGGGGGT	chr3	13343342	G	GGGGGGGGGGGGGGGGGGGGGT	9931	VQSRTrancheINDEL99.90to99.95	1.497e-4	amr	2.08e-4	0	52	2.08e-4
chr3-013343342-G-GGGGGGGGGGGGGGGGGGGGT	chr3	13343342	G	GGGGGGGGGGGGGGGGGGGGT	9931	VQSRTrancheINDEL99.90to99.95	4.097e-5	nfe	6.999999999999998e-5	0	52	6.999999999999998e-5
chr3-013343342-G-GGGGGGGGGGGGGGGGGGGT	chr3	13343342	G	GGGGGGGGGGGGGGGGGGGT	9931	VQSRTrancheINDEL99.90to99.95	5.95e-6	sas	0	0	52	5.95e-6
chr3-013343342-G-GGGGGGGGGGGGGGGGT	chr3	13343342	G	GGGGGGGGGGGGGGGGT	9931	VQSRTrancheINDEL99.90to99.95	2.374e-5	sas	5.2999999999999994e-5	0	52	5.2999999999999994e-5
chr3-013343342-G-GGGGGGGGGGGGGGGGTGGGGGGGGGGGGGGGGGGGGC	chr3	13343342	G	GGGGGGGGGGGGGGGGTGGGGGGGGGGGGGGGGGGGGC	9931	VQSRTrancheINDEL99.90to99.95	0	none	0	0	52	1e-6
chr3-013343342-G-GGGGGGGGGGGGGGGT	chr3	13343342	G	GGGGGGGGGGGGGGGT	9931	VQSRTrancheINDEL99.90to99.95	3.869e-5	nfe	2.2000000000000003e-5	0	52	3.869e-5
chr3-013343342-G-GGGGGGGGGGGGGGT	chr3	13343342	G	GGGGGGGGGGGGGGT	9931	VQSRTrancheINDEL99.90to99.95	1.245e-5	amr	3.6999999999999985e-5	0	52	3.6999999999999985e-5
chr3-013343342-G-GGGGGGGGGGGGGT	chr3	13343342	G	GGGGGGGGGGGGGT	9931	VQSRTrancheINDEL99.90to99.95	5.102e-5	amr	3.6999999999999985e-5	0	52	5.102e-5
chr3-013343342-G-GGGGGGGGGGGGGTT	chr3	13343342	G	GGGGGGGGGGGGGTT	9931	VQSRTrancheINDEL99.90to99.95	0	none	0	0	52	1e-6
chr3-013343342-G-GGGGGGGGGGGGT	chr3	13343342	G	GGGGGGGGGGGGT	9931	VQSRTrancheINDEL99.90to99.95	2.249e-5	nfe	2.2000000000000003e-5	0	52	2.249e-5
chr3-013343342-G-GGGGGGGGGGTGGT	chr3	13343342	G	GGGGGGGGGGTGGT	9931	VQSRTrancheINDEL99.90to99.95	0	none	0	0	52	1e-6
chr3-013343342-G-GGGGGGGGGT	chr3	13343342	G	GGGGGGGGGT	9931	VQSRTrancheINDEL99.90to99.95	9.62e-6	nfe	0	0	52	9.62e-6
chr3-013343342-G-GGGGGGGGGTGGGGGT	chr3	13343342	G	GGGGGGGGGTGGGGGT	9931	VQSRTrancheINDEL99.90to99.95	9.9e-7	nfe	0	1	52	1e-6
chr3-013343342-G-GGGGGGGGT	chr3	13343342	G	GGGGGGGGT	9931	VQSRTrancheINDEL99.90to99.95	0	none	0	0	52	1e-6
chr3-013343342-G-GGGGGGGGTGGGGGGC	chr3	13343342	G	GGGGGGGGTGGGGGGC	9931	VQSRTrancheINDEL99.90to99.95	0	none	0	0	52	1e-6
chr3-013343342-G-GGGGGGT	chr3	13343342	G	GGGGGGT	9931	VQSRTrancheINDEL99.90to99.95	2.37e-6	nfe	0	0	52	2.37e-6
chr3-013343342-G-GGGGGT	chr3	13343342	G	GGGGGT	9931	VQSRTrancheINDEL99.90to99.95	0	none	5.2999999999999994e-5	0	52	5.2999999999999994e-5
chr3-013343342-G-GGGGT	chr3	13343342	G	GGGGT	9931	VQSRTrancheINDEL99.90to99.95	1.929e-5	eas	0	0	52	1.929e-5
chr3-013343342-G-GGGT	chr3	13343342	G	GGGT	9931	VQSRTrancheINDEL99.90to99.95	7.376e-5	amr	8.9e-5	0	52	8.9e-5
chr3-013343342-G-GGT	chr3	13343342	G	GGT	9931	VQSRTrancheINDEL99.90to99.95	9.64e-5	sas	2.2899999999999996e-4	0	52	2.2899999999999996e-4
chr3-013343342-G-GGTGGGGGGGGGGGGGGGGGGGGGT	chr3	13343342	G	GGTGGGGGGGGGGGGGGGGGGGGGT	9931	VQSRTrancheINDEL99.90to99.95	0	none	0	0	52	1e-6
chr3-013343342-G-GT	chr3	13343342	G	GT	9931	VQSRTrancheINDEL99.90to99.95	3.1779e-4	amr	2.08e-4	0	52	3.1779e-4
chr3-013343342-G-GTGGGGGGGGGGGT	chr3	13343342	G	GTGGGGGGGGGGGT	9931	VQSRTrancheINDEL99.90to99.95	0	none	0	0	52	1e-6
chr3-013343342-G-GTT	chr3	13343342	G	GTT	9931	VQSRTrancheINDEL99.90to99.95	0	none	0	0	52	1e-6
chr3-013343342-G-T	chr3	13343342	G	T	9931	VQSRTrancheINDEL99.90to99.95	1.5181e-4	afr	8.430000000000002e-4	0	52	8.430000000000002e-4
chr3-013343343-T-A	chr3	13343343	T	A	1291	VQSRTrancheINDEL99.95to100.00	3.084e-4	eas	3.160000000000005e-4	0	104	3.160000000000005e-4
chr3-013343343-T-C	chr3	13343343	T	C	1291	VQSRTrancheINDEL99.95to100.00	8.673e-5	eas	9e-6	1	104	8.673e-5
chr3-013343343-T-G	chr3	13343343	T	G	1291	VQSRTrancheINDEL99.95to100.00	1.107e-5	nfe	2.2000000000000003e-5	0	104	2.2000000000000003e-5
chr3-013343343-T-TGGGA	chr3	13343343	T	TGGGA	1291	VQSRTrancheINDEL99.95to100.00	0	none	0	0	104	1e-6
chr3-013343343-T-TGGGGGGGGGGGGGGGCCCC	chr3	13343343	T	TGGGGGGGGGGGGGGGCCCC	1291	VQSRTrancheINDEL99.95to100.00	0	none	0	0	104	1e-6
chr3-013343343-T-TGGGGGGGGGGGGGGGGGGGGGCA	chr3	13343343	T	TGGGGGGGGGGGGGGGGGGGGGCA	1291	VQSRTrancheINDEL99.95to100.00	0	none	0	0	104	1e-6
chr3-013343343-T-TGGGGGGGGGGGGGGGGGGGGGGGA	chr3	13343343	T	TGGGGGGGGGGGGGGGGGGGGGGGA	1291	VQSRTrancheINDEL99.95to100.00	0	none	0	0	104	1e-6
chr3-013351666-CTTT-C	chr3	13351666	CTTT	C	2997955	ExcessHet	0	none	3.6999999999999985e-5	0	94	3.6999999999999985e-5
chr3-013351666-CTTT-CT	chr3	13351666	CTTT	CT	2997955	ExcessHet	0	none	0.022296	1	94	0.022296
chr3-013351666-CTTT-CTT	chr3	13351666	CTTT	CTT	2997955	ExcessHet	0	none	0.4460739999999993	50	94	0.4460739999999993
chr3-013351666-CTTT-CTTTT	chr3	13351666	CTTT	CTTTT	2997955	ExcessHet	0	none	0.03698900000000002	2	94	0.03698900000000002
chr3-013351666-CTTT-CTTTTT	chr3	13351666	CTTT	CTTTTT	2997955	ExcessHet	0	none	6.330000000000003e-4	0	94	6.330000000000003e-4
chr3-013351666-CTTT-CTTTTTT	chr3	13351666	CTTT	CTTTTTT	2997955	ExcessHet	0	none	2.2000000000000003e-5	0	94	2.2000000000000003e-5
chr3-013351666-CTTT-CTTTTTTTT	chr3	13351666	CTTT	CTTTTTTTT	2997955	ExcessHet	0	none	0	0	94	1e-6
chr3-013351666-CTTT-CTTTTTTTTTTTT	chr3	13351666	CTTT	CTTTTTTTTTTTT	2997955	ExcessHet	0	none	0	0	94	1e-6
chr3-013351666-CTTT-TTTT	chr3	13351666	CTTT	TTTT	2997955	ExcessHet	0	none	0	0	94	1e-6
chr3-013351703-G-T	chr3	13351703	G	T	37	PASS	0	none	1.27e-4	0	128	1.27e-4
chr3-013352240-C-*	chr3	13352240	C	*	25302	PASS	0	none	0	0	134	1e-6
chr3-013352240-C-T	chr3	13352240	C	T	25302	PASS	0.011987	afr	9.640000000000004e-4	1	134	0.011987
chr3-013353432-G-*	chr3	13353432	G	*	243149	PASS	0	none	5.2999999999999994e-5	0	134	5.2999999999999994e-5
chr3-013353432-G-C	chr3	13353432	G	C	243149	PASS	1.327e-5	sas	9e-6	0	134	1.327e-5
chr3-013353432-G-T	chr3	13353432	G	T	243149	PASS	0.20829	eas	0.01543299999999999	3	134	0.20829
chr3-013353975-G-C	chr3	13353975	G	C	7208038	PASS	0.33392	eas	0.17450000000000002	29	134	0.33392
chr3-013354079-C-A	chr3	13354079	C	A	27189268	PASS	0.84467	afr	0.5728480000000004	86	134	0.84467
chr3-013358182-G-A	chr3	13358182	G	A	567341	PASS	0.075945	eas	0.03256000000000001	4	134	0.075945
chr3-013358286-G-A	chr3	13358286	G	A	8042249	PASS	0.3385	nfe	0.29327299999999956	46	134	0.3385
chr3-013358448-T-C	chr3	13358448	T	C	4995051	PASS	0.33794	nfe	0.2916529999999995	46	134	0.33794
chr3-013360178-G-A	chr3	13360178	G	A	93765	PASS	0.0074831	nfe	0.003957	2	134	0.0074831
chr3-013366056-T-C	chr3	13366056	T	C	20117508	PASS	0.85215	afr	0.5750400000000003	86	134	0.85215
chr3-013371740-C-T	chr3	13371740	C	T	24018	PASS	0.011535	afr	9.640000000000004e-4	1	134	0.011535
chr3-013371871-G-A	chr3	13371871	G	A	567952	PASS	0.019141	nfe	0.01288499999999999	2	134	0.019141
chr3-013371871-G-C	chr3	13371871	G	C	567952	PASS	0	none	0	0	134	1e-6
chr3-013372166-G-A	chr3	13372166	G	A	290947	PASS	0.023373	sas	0.02068100000000001	5	134	0.023373
chr3-013373646-G-T	chr3	13373646	G	T	11370659	PASS	0.77265	afr	0.5373440000000007	81	134	0.77265
chr3-013376318-G-A	chr3	13376318	G	A	33269	PASS	0.012387	afr	9.87999999999999e-4	1	134	0.012387
chr3-013377498-G-A	chr3	13377498	G	A	21156	PASS	0.012388	afr	9.87999999999999e-4	1	134	0.012388
chr3-013377577-G-C	chr3	13377577	G	C	13508	PASS	0.0099584	sas	5.41e-4	1	134	0.0099584
chr3-013377585-G-A	chr3	13377585	G	A	17000	PASS	0.011908	afr	9.640000000000004e-4	1	134	0.011908
chr3-013377623-T-C	chr3	13377623	T	C	3673069	PASS	0	none	2.2000000000000003e-5	0	134	2.2000000000000003e-5
chr3-013377623-T-TG	chr3	13377623	T	TG	3673069	PASS	0.31504	nfe	0.28708999999999996	46	134	0.31504
chr3-013377665-G-A	chr3	13377665	G	A	562127	PASS	0.25578	afr	0.05546300000000001	6	132	0.25578
chr3-013377699-A-*	chr3	13377699	A	*	9844	PASS	0	none	2.5100000000000014e-4	0	132	2.5100000000000014e-4
chr3-013377699-A-C	chr3	13377699	A	C	9844	PASS	0	none	0	0	132	1e-6
chr3-013377699-A-T	chr3	13377699	A	T	9844	PASS	0.0023948	nfe	9.640000000000004e-4	1	132	0.0023948
chr3-013378787-T-A	chr3	13378787	T	A	698031	PASS	0.28404	eas	0.065738	4	134	0.28404
chr3-013378787-T-C	chr3	13378787	T	C	698031	PASS	1.557e-5	nfe	0	0	134	1.557e-5
chr3-013378883-C-A	chr3	13378883	C	A	266658	PASS	0.017098	nfe	0.01144399999999998	1	134	0.017098
chr3-013379124-G-A	chr3	13379124	G	A	9178982	PASS	0.75965	afr	0.5369650000000008	81	134	0.75965
chr3-013379490-G-T	chr3	13379490	G	T	14004	PASS	0.010264	afr	4.950000000000003e-4	1	134	0.010264
chr3-013379524-C-T	chr3	13379524	C	T	2961601	PASS	0.12933	nfe	0.107018	20	134	0.12933
chr3-013379650-C-T	chr3	13379650	C	T	17914043	PASS	0.77334	afr	0.5378850000000007	81	134	0.77334
chr3-013379820-T-C	chr3	13379820	T	C	6877045	PASS	0.77775	afr	0.5163480000000007	82	134	0.77775
chr3-013386498-G-C	chr3	13386498	G	C	7084119	PASS	0	none	0	0	134	1e-6
chr3-013386498-G-T	chr3	13386498	G	T	7084119	PASS	0.75883	afr	0.5316070000000007	81	134	0.75883
chr3-013386534-C-T	chr3	13386534	C	T	2069404	PASS	0.32888	eas	0.16857400000000003	29	134	0.32888
chr3-013388247-C-T	chr3	13388247	C	T	2165	PASS	1.0838e-4	sas	1.0799999999999996e-4	1	134	1.0838e-4
chr3-013391081-A-G	chr3	13391081	A	G	8301472	PASS	0.81935	afr	0.5684900000000003	86	134	0.81935
chr3-013397301-TG-CG	chr3	13397301	TG	CG	418	VQSRTrancheINDEL95.00to96.00	0	none	0	0	132	1e-6
chr3-013397301-TG-T	chr3	13397301	TG	T	418	VQSRTrancheINDEL95.00to96.00	6.65e-6	nfe	2.2000000000000003e-5	0	132	2.2000000000000003e-5
chr3-013397301-TG-TGG	chr3	13397301	TG	TGG	418	VQSRTrancheINDEL95.00to96.00	0	none	5.2999999999999994e-5	0	132	5.2999999999999994e-5
chr3-013397330-A-G	chr3	13397330	A	G	11294868	PASS	0.79739	afr	0.5519560000000001	83	134	0.79739
chr3-013397330-A-T	chr3	13397330	A	T	11294868	PASS	0	none	0	0	134	1e-6
chr3-013397505-A-G	chr3	13397505	A	G	3144183	PASS	0.53107	afr	0.184281	25	134	0.53107
chr3-013420021-C-*	chr3	13420021	C	*	750	PASS	0	none	0	0	0	1e-6
chr3-013420021-C-A	chr3	13420021	C	A	750	PASS	0	none	9e-6	0	0	9e-6
chr3-013420021-C-T	chr3	13420021	C	T	750	PASS	0.0023182	afr	8.9e-5	0	0	0.0023182
chr3-013420174-G-A	chr3	13420174	G	A	172	PASS	0	none	8.9e-5	0	2	8.9e-5
chr3-013420174-G-C	chr3	13420174	G	C	172	PASS	0	none	0	0	2	1e-6
chr3-013460177-G-A	chr3	13460177	G	A	76	PASS	0	none	0	0	4	1e-6
chr3-013460177-G-T	chr3	13460177	G	T	76	PASS	0	none	0	0	4	1e-6
chr3-013460244-C-T	chr3	13460244	C	T	123	PASS	0	none	0	0	28	1e-6
chr3-013460383-GGTGGTGGGATTT-G	chr3	13460383	GGTGGTGGGATTT	G	71217.97	PASS	0.015081	sas	0.00812899999999999	1	124	0.015081
chr3-013460390-G-*	chr3	13460390	G	*	604	PASS	0	none	0.00812899999999999	1	124	0.00812899999999999
chr3-013460390-G-C	chr3	13460390	G	C	604	PASS	0	none	0	0	124	1e-6
chr3-013460390-G-T	chr3	13460390	G	T	604	PASS	0.0035314	afr	1.0799999999999996e-4	0	124	0.0035314
chr3-013460392-A-*	chr3	13460392	A	*	82	PASS	0	none	0.00810399999999999	1	124	0.00810399999999999
chr3-013460392-A-C	chr3	13460392	A	C	82	PASS	0	none	0	0	124	1e-6
chr3-013460392-A-G	chr3	13460392	A	G	82	PASS	0	none	0	0	124	1e-6
chr3-013460498-A-G	chr3	13460498	A	G	1030907	PASS	0	none	0	0	132	1e-6
chr3-013460498-A-T	chr3	13460498	A	T	1030907	PASS	0.41809	afr	0.194808	46	132	0.41809
chr3-013460520-C-A	chr3	13460520	C	A	30146	PASS	0	none	0	0	134	1e-6
chr3-013460520-C-T	chr3	13460520	C	T	30146	PASS	0.013037	nfe	0.00588	2	134	0.013037
chr3-013460641-G-*	chr3	13460641	G	*	921	PASS	0	none	0	0	130	1e-6
chr3-013460641-G-A	chr3	13460641	G	A	921	PASS	3.8186e-4	nfe	1.0799999999999996e-4	1	130	3.8186e-4
chr3-013479918-A-G	chr3	13479918	A	G	196	PASS	0	none	6.999999999999998e-5	0	0	6.999999999999998e-5
chr3-013479964-T-G	chr3	13479964	T	G	2538	PASS	0.013373	nfe	0.002631	0	0	0.013373
chr3-013480018-G-C	chr3	13480018	G	C	25083	PASS	0.037681	sas	0.006322	0	4	0.037681
chr3-013480197-A-G	chr3	13480197	A	G	9308	PASS	0.0049879	nfe	7.720000000000004e-4	1	16	0.0049879
chr3-013481173-A-T	chr3	13481173	A	T	528	PASS	3.2e-7	nfe	0	1	134	1e-6
chr3-013481177-G-A	chr3	13481177	G	A	63028	PASS	0.047587	afr	0.003575	1	134	0.047587
chr3-013481473-C-T	chr3	13481473	C	T	3499887	PASS	0.27293	nfe	0.207883	37	132	0.27293
chr3-013481510-T-C	chr3	13481510	T	C	9943038	PASS	0.87181	afr	0.60668	81	134	0.87181
chr3-013483340-C-G	chr3	13483340	C	G	55955	PASS	0.010712	sas	0.003677	2	134	0.010712
chr3-013483634-CAGG-C	chr3	13483634	CAGG	C	15743	PASS	0.0013148	amr	6.100000000000004e-4	1	134	0.0013148
chr3-013483634-CAGG-GAGG	chr3	13483634	CAGG	GAGG	15743	PASS	0	none	0	0	134	1e-6
chr3-013496477-A-C	chr3	13496477	A	C	14170	PASS	0.0081952	sas	0.002139	1	118	0.0081952
chr3-013496512-A-C	chr3	13496512	A	C	2277268	PASS	0.59464	afr	0.29405699999999957	30	134	0.59464
chr3-013496554-C-T	chr3	13496554	C	T	2458273	PASS	0.35798	mid	0.23949200000000004	38	132	0.35798
chr3-013496579-C-G	chr3	13496579	C	G	2357573	PASS	0.29232	mid	0.214785	39	132	0.29232
chr3-013496837-A-T	chr3	13496837	A	T	175	PASS	6.714e-5	nfe	2.08e-4	0	70	2.08e-4
chr3-013496840-A-T	chr3	13496840	A	T	334	PASS	5.272e-5	nfe	2.5100000000000014e-4	0	86	2.5100000000000014e-4
chr3-013496842-G-T	chr3	13496842	G	T	753	PASS	1.6967e-4	nfe	5.4e-4	1	84	5.4e-4
chr3-013496850-A-C	chr3	13496850	A	C	2731	PASS	3.518e-5	nfe	0	0	86	3.518e-5
chr3-013496850-A-T	chr3	13496850	A	T	2731	PASS	0.0015798	nfe	0.002038	1	86	0.002038
chr3-013496855-A-*	chr3	13496855	A	*	6202	PASS	0	none	0	0	84	1e-6
chr3-013496855-A-G	chr3	13496855	A	G	6202	PASS	1.74e-6	nfe	0	0	84	1.74e-6
chr3-013496855-A-T	chr3	13496855	A	T	6202	PASS	0.006793	nfe	0.004359	4	84	0.006793
chr3-013496858-TG-AG	chr3	13496858	TG	AG	710	VQSRTrancheINDEL99.50to99.90	0	none	0	0	114	1e-6
chr3-013496858-TG-GG	chr3	13496858	TG	GG	710	VQSRTrancheINDEL99.50to99.90	0	none	8.9e-5	0	114	8.9e-5
chr3-013496858-TG-T	chr3	13496858	TG	T	710	VQSRTrancheINDEL99.50to99.90	0	none	0	0	114	1e-6
chr3-013496858-TG-TGG	chr3	13496858	TG	TGG	710	VQSRTrancheINDEL99.50to99.90	0	none	8.9e-5	0	114	8.9e-5
chr3-013496858-TG-TGGG	chr3	13496858	TG	TGGG	710	VQSRTrancheINDEL99.50to99.90	0	none	0	0	114	1e-6
chr3-013496863-TG-GG	chr3	13496863	TG	GG	1910990	PASS	0	none	6.560000000000002e-4	0	108	6.560000000000002e-4
chr3-013496863-TG-T	chr3	13496863	TG	T	1910990	PASS	2.809e-5	eas	3.6999999999999985e-5	0	108	3.6999999999999985e-5
chr3-013496863-TG-TGG	chr3	13496863	TG	TGG	1910990	PASS	0	none	0.186009	31	108	0.186009
chr3-013496863-TG-TGGG	chr3	13496863	TG	TGGG	1910990	PASS	0	none	0.002865	2	108	0.002865
chr3-013496863-TG-TGGGGG	chr3	13496863	TG	TGGGGG	1910990	PASS	0	none	9e-6	0	108	9e-6
chr3-013496863-TG-TGGGGGG	chr3	13496863	TG	TGGGGGG	1910990	PASS	0	none	3.6999999999999985e-5	0	108	3.6999999999999985e-5
chr3-013496863-TG-TGGGGGGG	chr3	13496863	TG	TGGGGGGG	1910990	PASS	0	none	5.2999999999999994e-5	0	108	5.2999999999999994e-5
chr3-013496863-TG-TGGGGGGGGG	chr3	13496863	TG	TGGGGGGGGG	1910990	PASS	0	none	0	0	108	1e-6
chr3-013496863-TG-TGGGGGGGGGGG	chr3	13496863	TG	TGGGGGGGGGGG	1910990	PASS	0	none	9e-6	0	108	9e-6
chr3-013496871-C-*	chr3	13496871	C	*	10848	VQSRTrancheSNP99.70to99.80	0	none	1.6699999999999994e-4	0	122	1.6699999999999994e-4
chr3-013496871-C-A	chr3	13496871	C	A	10848	VQSRTrancheSNP99.70to99.80	0.0046862	nfe	6.800000000000003e-4	0	122	0.0046862
chr3-013496871-C-G	chr3	13496871	C	G	10848	VQSRTrancheSNP99.70to99.80	2.3576e-4	nfe	1.27e-4	0	122	2.3576e-4
chr3-013496871-C-T	chr3	13496871	C	T	10848	VQSRTrancheSNP99.70to99.80	0.018326	sas	7.970000000000003e-4	0	122	0.018326
chr3-013496872-A-*	chr3	13496872	A	*	17121	VQSRTrancheINDEL99.95to100.00	0	none	1.0799999999999996e-4	0	74	1.0799999999999996e-4
chr3-013496872-A-AT	chr3	13496872	A	AT	17121	VQSRTrancheINDEL99.95to100.00	2.8416e-4	nfe	1.47e-4	0	74	2.8416e-4
chr3-013496872-A-C	chr3	13496872	A	C	17121	VQSRTrancheINDEL99.95to100.00	0	none	9e-6	0	74	9e-6
chr3-013496872-A-T	chr3	13496872	A	T	17121	VQSRTrancheINDEL99.95to100.00	0.029967	nfe	0.01427899999999999	5	74	0.029967
chr3-013498396-C-A	chr3	13498396	C	A	1870	PASS	0	none	0	1	134	1e-6
chr3-013498396-C-T	chr3	13498396	C	T	1870	PASS	9.6e-7	nfe	0	0	134	1e-6
chr3-013498631-C-*	chr3	13498631	C	*	2966	PASS	0	none	0	0	24	1e-6
chr3-013498631-C-G	chr3	13498631	C	G	2966	PASS	0.0074261	nfe	0.002557	1	24	0.0074261
chr3-013500826-G-C	chr3	13500826	G	C	46517	PASS	0.0060955	nfe	0.002766	2	134	0.0060955
chr3-013501774-C-T	chr3	13501774	C	T	1146256	PASS	0.17194	eas	0.04713300000000001	6	134	0.17194
chr3-013502029-C-T	chr3	13502029	C	T	315836	PASS	0.040851	afr	0.01796200000000002	2	134	0.040851
chr3-013502532-CCCGAACTCCTGAG-C	chr3	13502532	CCCGAACTCCTGAG	C	869.97	PASS	7.79e-6	nfe	5.2999999999999994e-5	0	12	5.2999999999999994e-5
chr3-013502553-A-G	chr3	13502553	A	G	832	PASS	6.42e-6	nfe	5.2999999999999994e-5	0	18	5.2999999999999994e-5
chr3-013502571-ACAGTTTGCTTTT-A	chr3	13502571	ACAGTTTGCTTTT	A	1501	PASS	8.87e-6	nfe	6.999999999999998e-5	0	24	6.999999999999998e-5
chr3-013502571-ACAGTTTGCTTTT-CCAGTTTGCTTTT	chr3	13502571	ACAGTTTGCTTTT	CCAGTTTGCTTTT	1501	PASS	0	none	9e-6	0	24	9e-6
chr3-013502571-ACAGTTTGCTTTT-GCAGTTTGCTTTT	chr3	13502571	ACAGTTTGCTTTT	GCAGTTTGCTTTT	1501	PASS	0	none	0	0	24	1e-6
chr3-013502573-A-*	chr3	13502573	A	*	54227	PASS	0	none	6.999999999999998e-5	0	24	6.999999999999998e-5
chr3-013502573-A-G	chr3	13502573	A	G	54227	PASS	0.25288	eas	0.00826299999999999	0	24	0.25288
chr3-013502574-G-*	chr3	13502574	G	*	277428	PASS	0	none	6.999999999999998e-5	0	26	6.999999999999998e-5
chr3-013502574-G-A	chr3	13502574	G	A	277428	PASS	0.093307	sas	0.05061500000000001	0	26	0.093307
chr3-013502575-T-*	chr3	13502575	T	*	49	PASS	0	none	6.999999999999998e-5	0	26	6.999999999999998e-5
chr3-013502575-T-C	chr3	13502575	T	C	49	PASS	0	none	9e-6	0	26	9e-6
chr3-013502657-G-A	chr3	13502657	G	A	229255	PASS	0.042283	mid	0.03065300000000002	11	110	0.042283
chr3-013502778-G-A	chr3	13502778	G	A	5798	PASS	0.0090557	afr	4.500000000000005e-4	1	132	0.0090557
chr3-013502810-G-*	chr3	13502810	G	*	1286706	PASS	0	none	0	0	132	1e-6
chr3-013502810-G-A	chr3	13502810	G	A	1286706	PASS	0.19626	amr	0.111768	12	132	0.19626
chr3-013502855-C-T	chr3	13502855	C	T	271177	PASS	0.037985	afr	0.01619600000000001	2	134	0.037985
chr3-013503093-C-T	chr3	13503093	C	T	466024	PASS	0.081242	eas	0.049129	4	130	0.081242
chr3-013504197-C-T	chr3	13504197	C	T	2058834	PASS	0.077832	eas	0.05004300000000002	4	134	0.077832
chr3-013570231-G-GC	chr3	13570231	G	GC	1018426.97	PASS	0.23191	afr	0.05701700000000002	4	134	0.23191
chr3-013570272-G-A	chr3	13570272	G	A	863875	PASS	0.048512	afr	0.03407500000000001	4	134	0.048512
chr3-013570350-T-A	chr3	13570350	T	A	7272679	PASS	0	none	0	0	134	1e-6
chr3-013570350-T-C	chr3	13570350	T	C	7272679	PASS	0.35712	afr	0.17538900000000002	18	134	0.35712
chr3-013570520-T-C	chr3	13570520	T	C	8526866	PASS	0.43421	eas	0.14824500000000002	11	134	0.43421
chr3-013570607-C-T	chr3	13570607	C	T	3058377	PASS	0.34333	afr	0.04297100000000001	1	134	0.34333
chr3-013570649-C-T	chr3	13570649	C	T	19125	PASS	9.729e-5	nfe	1.0799999999999996e-4	1	134	1.0799999999999996e-4
chr3-013570786-A-G	chr3	13570786	A	G	3294628	PASS	0.34979	afr	0.045638	1	134	0.34979
chr3-013571286-G-A	chr3	13571286	G	A	419849	PASS	0.0044463	nfe	0.00388	1	134	0.0044463
chr3-013571436-A-G	chr3	13571436	A	G	25496546	PASS	0.69346	afr	0.28654999999999997	29	134	0.69346
chr3-013571489-G-A	chr3	13571489	G	A	717241	PASS	0.043902	sas	0.00904199999999999	1	134	0.043902
chr3-013571515-A-C	chr3	13571515	A	C	3170562	PASS	0.34716	afr	0.043424	1	134	0.34716
chr3-013571515-A-G	chr3	13571515	A	G	3170562	PASS	5.76e-6	nfe	0	0	134	5.76e-6
chr3-013571564-A-G	chr3	13571564	A	G	2635261	PASS	0.34697	afr	0.043398	1	134	0.34697
chr3-013571581-C-T	chr3	13571581	C	T	481981	PASS	0.044455	sas	0.007612	1	134	0.044455
chr3-013571704-A-G	chr3	13571704	A	G	208786	PASS	0.043599	sas	0.007561	1	134	0.043599
chr3-013608165-C-T	chr3	13608165	C	T	568372	PASS	0.25761	afr	0.02192400000000001	1	134	0.25761
chr3-013608262-G-A	chr3	13608262	G	A	3956772	PASS	0.57373	afr	0.222268	21	134	0.57373
chr3-013609422-G-C	chr3	13609422	G	C	204503	PASS	0.13358	afr	0.01264899999999999	1	134	0.13358
chr3-013609552-G-T	chr3	13609552	G	T	833	PASS	0	none	0	1	134	1e-6
chr3-013609570-C-T	chr3	13609570	C	T	13952	PASS	4.6359e-4	afr	2.9400000000000004e-4	1	134	4.6359e-4
chr3-013609689-CGGG-*	chr3	13609689	CGGG	*	39722	VQSRTrancheINDEL99.95to100.00	0	none	6.999999999999998e-5	0	14	6.999999999999998e-5
chr3-013609689-CGGG-AGGG	chr3	13609689	CGGG	AGGG	39722	VQSRTrancheINDEL99.95to100.00	0	none	9e-6	0	14	9e-6
chr3-013609689-CGGG-C	chr3	13609689	CGGG	C	39722	VQSRTrancheINDEL99.95to100.00	0.0032555	nfe	3.3700000000000044e-4	0	14	0.0032555
chr3-013609689-CGGG-CCCCGGGG	chr3	13609689	CGGG	CCCCGGGG	39722	VQSRTrancheINDEL99.95to100.00	0	none	0	0	14	1e-6
chr3-013609689-CGGG-CCCCGGGGG	chr3	13609689	CGGG	CCCCGGGGG	39722	VQSRTrancheINDEL99.95to100.00	0	none	0	0	14	1e-6
chr3-013609689-CGGG-CCCGGGG	chr3	13609689	CGGG	CCCGGGG	39722	VQSRTrancheINDEL99.95to100.00	0	none	2.2000000000000003e-5	0	14	2.2000000000000003e-5
chr3-013609689-CGGG-CCCGGGGG	chr3	13609689	CGGG	CCCGGGGG	39722	VQSRTrancheINDEL99.95to100.00	0	none	9e-6	0	14	9e-6
chr3-013609689-CGGG-CCGGGG	chr3	13609689	CGGG	CCGGGG	39722	VQSRTrancheINDEL99.95to100.00	0	none	1.0699999999999996e-4	0	14	1.0699999999999996e-4
chr3-013609689-CGGG-CCGGGGG	chr3	13609689	CGGG	CCGGGGG	39722	VQSRTrancheINDEL99.95to100.00	0	none	9e-6	0	14	9e-6
chr3-013609689-CGGG-CGCCCGGGG	chr3	13609689	CGGG	CGCCCGGGG	39722	VQSRTrancheINDEL99.95to100.00	0	none	0	0	14	1e-6
chr3-013609689-CGGG-CGGGG	chr3	13609689	CGGG	CGGGG	39722	VQSRTrancheINDEL99.95to100.00	0	none	5.2999999999999994e-5	0	14	5.2999999999999994e-5
chr3-013609689-CGGG-CGGGGG	chr3	13609689	CGGG	CGGGGG	39722	VQSRTrancheINDEL99.95to100.00	0	none	3.6999999999999985e-5	0	14	3.6999999999999985e-5
chr3-013609689-CGGG-CGGGGGGGGGGGGGGG	chr3	13609689	CGGG	CGGGGGGGGGGGGGGG	39722	VQSRTrancheINDEL99.95to100.00	0	none	0	0	14	1e-6
chr3-013609689-CGGG-GGGG	chr3	13609689	CGGG	GGGG	39722	VQSRTrancheINDEL99.95to100.00	0	none	0.006529	0	14	0.006529
chr3-013609689-CGGG-TGGG	chr3	13609689	CGGG	TGGG	39722	VQSRTrancheINDEL99.95to100.00	0	none	9e-6	0	14	9e-6
chr3-013609692-G-*	chr3	13609692	G	*	8372	VQSRTrancheINDEL99.95to100.00	0	none	3.3700000000000044e-4	0	10	3.3700000000000044e-4
chr3-013609692-G-C	chr3	13609692	G	C	8372	VQSRTrancheINDEL99.95to100.00	2.2878e-4	nfe	0	0	10	2.2878e-4
chr3-013609692-G-GC	chr3	13609692	G	GC	8372	VQSRTrancheINDEL99.95to100.00	0.0016847	nfe	1.6699999999999994e-4	0	10	0.0016847
chr3-013609692-G-GGC	chr3	13609692	G	GGC	8372	VQSRTrancheINDEL99.95to100.00	3.499e-4	nfe	6.999999999999998e-5	0	10	3.499e-4
chr3-013609692-G-GGCTGGT	chr3	13609692	G	GGCTGGT	8372	VQSRTrancheINDEL99.95to100.00	0	none	0	0	10	1e-6
chr3-013609692-G-GGGGC	chr3	13609692	G	GGGGC	8372	VQSRTrancheINDEL99.95to100.00	9.27e-6	nfe	0	0	10	9.27e-6
chr3-013609692-G-GGGGGGC	chr3	13609692	G	GGGGGGC	8372	VQSRTrancheINDEL99.95to100.00	3.08e-5	eas	2.2000000000000003e-5	0	10	3.08e-5
chr3-013609692-G-GGGGGGGGGGC	chr3	13609692	G	GGGGGGGGGGC	8372	VQSRTrancheINDEL99.95to100.00	8.976e-5	nfe	9e-6	0	10	8.976e-5
chr3-013609692-G-GGGGGGGGGGGGGGC	chr3	13609692	G	GGGGGGGGGGGGGGC	8372	VQSRTrancheINDEL99.95to100.00	9.27e-6	nfe	0	0	10	9.27e-6
chr3-013609692-G-GGGGGGGGGGGGGGGGGGGT	chr3	13609692	G	GGGGGGGGGGGGGGGGGGGT	8372	VQSRTrancheINDEL99.95to100.00	0	none	0	0	10	1e-6
chr3-013609692-G-GGGGGGGGGGGGGGGGT	chr3	13609692	G	GGGGGGGGGGGGGGGGT	8372	VQSRTrancheINDEL99.95to100.00	3.029e-5	nfe	9e-6	0	10	3.029e-5
chr3-013609692-G-GGGGGGGGGGGGGGGT	chr3	13609692	G	GGGGGGGGGGGGGGGT	8372	VQSRTrancheINDEL99.95to100.00	1.1958e-4	nfe	0	1	10	1.1958e-4
chr3-013609692-G-GGGGGGGGGGGGGGT	chr3	13609692	G	GGGGGGGGGGGGGGT	8372	VQSRTrancheINDEL99.95to100.00	4.1596e-4	afr	9e-6	0	10	4.1596e-4
chr3-013609692-G-GGGGGGGGGGGT	chr3	13609692	G	GGGGGGGGGGGT	8372	VQSRTrancheINDEL99.95to100.00	1.7124e-4	eas	0	0	10	1.7124e-4
chr3-013609692-G-GGGGGGGGGGT	chr3	13609692	G	GGGGGGGGGGT	8372	VQSRTrancheINDEL99.95to100.00	4.0444e-4	nfe	6.999999999999998e-5	0	10	4.0444e-4
chr3-013609692-G-GGGGGGGGGT	chr3	13609692	G	GGGGGGGGGT	8372	VQSRTrancheINDEL99.95to100.00	1.7596e-4	nfe	0	0	10	1.7596e-4
chr3-013609692-G-GGGGGGT	chr3	13609692	G	GGGGGGT	8372	VQSRTrancheINDEL99.95to100.00	9.375e-5	nfe	0	0	10	9.375e-5
chr3-013609692-G-GGGGGT	chr3	13609692	G	GGGGGT	8372	VQSRTrancheINDEL99.95to100.00	4.569e-5	nfe	0	0	10	4.569e-5
chr3-013609692-G-GGGT	chr3	13609692	G	GGGT	8372	VQSRTrancheINDEL99.95to100.00	6.13e-5	nfe	3.6999999999999985e-5	0	10	6.13e-5
chr3-013609692-G-GGT	chr3	13609692	G	GGT	8372	VQSRTrancheINDEL99.95to100.00	8.7625e-4	eas	1.47e-4	0	10	8.7625e-4
chr3-013609692-G-GT	chr3	13609692	G	GT	8372	VQSRTrancheINDEL99.95to100.00	0.0032917	nfe	4.03e-4	0	10	0.0032917
chr3-013609692-G-T	chr3	13609692	G	T	8372	VQSRTrancheINDEL99.95to100.00	4.3094e-4	nfe	0.002133	0	10	0.002133
chr3-013609771-C-T	chr3	13609771	C	T	137614	PASS	0.0086841	nfe	0.006396	1	134	0.0086841
chr3-013613921-C-A	chr3	13613921	C	A	907993	PASS	0.097576	eas	0.04633200000000002	7	134	0.097576
chr3-013614182-C-T	chr3	13614182	C	T	1835639	PASS	0.31104	afr	0.08532700000000001	7	134	0.31104
chr3-013614202-G-A	chr3	13614202	G	A	38853	PASS	0.02497	afr	0.00166899999999999	1	134	0.02497
chr3-013617929-T-*	chr3	13617929	T	*	2186	PASS	0	none	2.2000000000000003e-5	0	24	2.2000000000000003e-5
chr3-013617929-T-A	chr3	13617929	T	A	2186	PASS	0.0026336	mid	0.002059	1	24	0.0026336
chr3-013618149-G-A	chr3	13618149	G	A	505954	PASS	0.1112	afr	0.01029399999999999	1	134	0.1112
chr3-013618397-A-C	chr3	13618397	A	C	6368823	PASS	0.81694	afr	0.28441699999999986	26	134	0.81694
chr3-013618926-A-C	chr3	13618926	A	C	1290	PASS	5.76e-6	nfe	0	1	134	5.76e-6
chr3-013619604-A-C	chr3	13619604	A	C	746403	PASS	0.074616	mid	0.040172	3	134	0.074616
chr3-013619644-T-C	chr3	13619644	T	C	295924	PASS	0.18129	afr	0.01632800000000001	1	134	0.18129
chr3-013619777-A-G	chr3	13619777	A	G	451	PASS	5.31e-6	nfe	0	1	134	5.31e-6
chr3-013619797-C-T	chr3	13619797	C	T	82014	PASS	0.04162	afr	0.002942	1	134	0.04162
chr3-013621649-C-A	chr3	13621649	C	A	597883	PASS	0.14694	afr	0.041502	1	132	0.14694
chr3-013621865-C-T	chr3	13621865	C	T	25931	PASS	0.0013517	nfe	6.100000000000004e-4	1	134	0.0013517
chr3-013622048-G-A	chr3	13622048	G	A	1294	PASS	1.1674e-4	mid	2.2000000000000003e-5	1	132	1.1674e-4
chr3-013622059-C-T	chr3	13622059	C	T	5365973	PASS	0.73838	eas	0.47739399999999943	67	132	0.73838
chr3-013626318-C-T	chr3	13626318	C	T	1986775	PASS	0.33339	eas	0.214689	33	134	0.33339
chr3-013626690-C-T	chr3	13626690	C	T	98108	PASS	0.017983	nfe	0.01175799999999999	4	134	0.017983
chr3-013628037-T-G	chr3	13628037	T	G	12124875	PASS	0.981	eas	0.710642	100	134	0.981
chr3-013628854-C-A	chr3	13628854	C	A	713	PASS	1.022e-5	nfe	0	1	134	1.022e-5
chr3-013628855-C-A	chr3	13628855	C	A	713	PASS	1.022e-5	nfe	0	1	134	1.022e-5
chr3-013628981-A-G	chr3	13628981	A	G	39882715	PASS	0.8056	amr	0.6653700000000005	100	134	0.8056
chr3-013629008-G-A	chr3	13629008	G	A	5442358	PASS	0.11105	sas	0.08039300000000002	9	134	0.11105
chr3-013629036-A-G	chr3	13629036	A	G	49029457	PASS	0.98082	eas	0.7004330000000005	100	134	0.98082
chr3-013629276-T-*	chr3	13629276	T	*	32970349	PASS	0	none	0	0	134	1e-6
chr3-013629276-T-C	chr3	13629276	T	C	32970349	PASS	0.98089	eas	0.6868950000000001	98	134	0.98089
chr3-013629337-T-G	chr3	13629337	T	G	23136973	PASS	0.98099	eas	0.681425	98	134	0.98099
chr3-013629683-T-A	chr3	13629683	T	A	5332393	PASS	0.4478	afr	0.2333	33	134	0.4478
chr3-013629718-C-T	chr3	13629718	C	T	11483	PASS	9.2039e-4	nfe	2.7300000000000035e-4	1	134	9.2039e-4
chr3-013629773-T-C	chr3	13629773	T	C	1351976	PASS	0.090752	mid	0.04772	2	134	0.090752
chr3-013630774-G-A	chr3	13630774	G	A	7727	PASS	2.1293e-4	nfe	1.27e-4	1	134	2.1293e-4
chr3-013630892-G-C	chr3	13630892	G	C	3752513	PASS	0.41903	afr	0.207651	28	134	0.41903
chr3-013630900-A-G	chr3	13630900	A	G	649189	PASS	0.094055	mid	0.04142500000000001	2	134	0.094055
chr3-013631232-C-T	chr3	13631232	C	T	2657511	PASS	0.19716	sas	0.153736	26	134	0.19716
chr3-013631308-G-A	chr3	13631308	G	A	120369	PASS	0.0061634	nfe	0.004186	1	134	0.0061634
chr3-013631543-G-A	chr3	13631543	G	A	2666855	PASS	0.33242	eas	0.18980600000000003	26	134	0.33242
chr3-013636347-C-T	chr3	13636347	C	T	1046703	PASS	0.19033	eas	0.058274	4	134	0.19033
chr3-013636348-G-A	chr3	13636348	G	A	285090	PASS	0.033035	mid	0.01527499999999999	2	134	0.033035
chr3-013636413-G-A	chr3	13636413	G	A	4185	PASS	2.2266e-4	nfe	2.2000000000000003e-5	1	134	2.2266e-4
chr3-013636673-G-A	chr3	13636673	G	A	7304727	PASS	0.0032961	sas	0.002065	1	134	0.0032961
chr3-013636673-G-T	chr3	13636673	G	T	7304727	PASS	0.79826	afr	0.5052550000000006	63	134	0.79826
chr3-013637544-G-A	chr3	13637544	G	A	10569193	PASS	0.62339	eas	0.3794019999999996	47	134	0.62339
chr3-013637703-G-A	chr3	13637703	G	A	19812688	PASS	0.69288	afr	0.3859969999999998	47	134	0.69288
chr3-013637835-C-T	chr3	13637835	C	T	16313825	PASS	0.62336	eas	0.3805099999999997	47	134	0.62336
chr3-013638159-T-C	chr3	13638159	T	C	3425	VQSRTrancheSNP99.90to99.95	0	none	0	0	128	1e-6
chr3-013638159-T-G	chr3	13638159	T	G	3425	VQSRTrancheSNP99.90to99.95	0.064745	mid	0.00139899999999999	0	128	0.064745
chr3-013638188-T-A	chr3	13638188	T	A	5396885	PASS	0.31766	amr	0.218591	34	128	0.31766
chr3-013638195-C-A	chr3	13638195	C	A	5715771	PASS	0.32012	amr	0.218576	34	130	0.32012
chr3-013638195-C-T	chr3	13638195	C	T	5715771	PASS	0	none	0	0	130	1e-6
chr3-013638208-C-A	chr3	13638208	C	A	4632711	PASS	0.31711	amr	0.211823	33	128	0.31711
chr3-013638328-ACTATAAAGTAGTACATGTACATTATATAAAAAAAAGTTCAACTAGTATGAAAGGG-A	chr3	13638328	ACTATAAAGTAGTACATGTACATTATATAAAAAAAAGTTCAACTAGTATGAAAGGG	A	368.97	PASS	0	none	5.850000000000005e-4	0	6	5.850000000000005e-4
chr3-013638329-C-*	chr3	13638329	C	*	13845210	PASS	0	none	5.850000000000005e-4	0	2	5.850000000000005e-4
chr3-013638329-C-T	chr3	13638329	C	T	13845210	PASS	0.90765	afr	0.6328560000000004	2	2	0.90765
chr3-013638330-T-*	chr3	13638330	T	*	48	VQSRTrancheSNP99.90to99.95	0	none	5.620000000000005e-4	0	2	5.620000000000005e-4
chr3-013638330-T-G	chr3	13638330	T	G	48	VQSRTrancheSNP99.90to99.95	0	none	9e-6	0	2	9e-6
chr3-013638333-A-*	chr3	13638333	A	*	173	PASS	0	none	5.620000000000005e-4	0	0	5.620000000000005e-4
chr3-013638333-A-G	chr3	13638333	A	G	173	PASS	4.02e-5	nfe	2.2000000000000003e-5	0	0	4.02e-5
chr3-013638336-G-*	chr3	13638336	G	*	93	PASS	0	none	5.620000000000005e-4	0	0	5.620000000000005e-4
chr3-013638336-G-T	chr3	13638336	G	T	93	PASS	0	none	5.2999999999999994e-5	0	0	5.2999999999999994e-5
chr3-013638339-G-*	chr3	13638339	G	*	101	PASS	0	none	5.620000000000005e-4	0	0	5.620000000000005e-4
chr3-013638339-G-T	chr3	13638339	G	T	101	PASS	0	none	6.999999999999998e-5	0	0	6.999999999999998e-5
chr3-013638343-A-*	chr3	13638343	A	*	988	PASS	0	none	5.620000000000005e-4	0	0	5.620000000000005e-4
chr3-013638343-A-G	chr3	13638343	A	G	988	PASS	5.64e-6	nfe	0	0	0	5.64e-6
chr3-013638343-A-T	chr3	13638343	A	T	988	PASS	0	none	2.2000000000000003e-5	0	0	2.2000000000000003e-5
chr3-013638344-T-*	chr3	13638344	T	*	95	VQSRTrancheSNP99.90to99.95	0	none	5.620000000000005e-4	0	0	5.620000000000005e-4
chr3-013638344-T-A	chr3	13638344	T	A	95	VQSRTrancheSNP99.90to99.95	0	none	9e-6	0	0	9e-6
chr3-013638344-T-G	chr3	13638344	T	G	95	VQSRTrancheSNP99.90to99.95	0	none	9e-6	0	0	9e-6
chr3-013638346-T-*	chr3	13638346	T	*	39	PASS	0	none	5.620000000000005e-4	0	0	5.620000000000005e-4
chr3-013638346-T-A	chr3	13638346	T	A	39	PASS	0	none	0	0	0	1e-6
chr3-013638346-T-G	chr3	13638346	T	G	39	PASS	0	none	0	0	0	1e-6
chr3-013638348-C-*	chr3	13638348	C	*	439	PASS	0	none	5.620000000000005e-4	0	0	5.620000000000005e-4
chr3-013638348-C-A	chr3	13638348	C	A	439	PASS	0	none	2.720000000000003e-4	0	0	2.720000000000003e-4
chr3-013638349-A-*	chr3	13638349	A	*	47530	PASS	0	none	5.620000000000005e-4	0	0	5.620000000000005e-4
chr3-013638349-A-G	chr3	13638349	A	G	47530	PASS	0.021869	sas	0.002033	0	0	0.021869
chr3-013638350-TTA-*	chr3	13638350	TTA	*	4516065	PASS	0	none	5.620000000000005e-4	0	0	5.620000000000005e-4
chr3-013638350-TTA-ATA	chr3	13638350	TTA	ATA	4516065	PASS	0	none	5.2999999999999994e-5	0	0	5.2999999999999994e-5
chr3-013638350-TTA-T	chr3	13638350	TTA	T	4516065	PASS	0.41104	sas	0.26354699999999953	0	0	0.41104
chr3-013638351-T-*	chr3	13638351	T	*	209	PASS	0	none	0.2643269999999996	0	0	0.2643269999999996
chr3-013638351-T-A	chr3	13638351	T	A	209	PASS	0	none	8.9e-5	0	0	8.9e-5
chr3-013638353-TATA-*	chr3	13638353	TATA	*	9486	VQSRTrancheINDEL95.00to96.00	0	none	6.080000000000004e-4	0	0	6.080000000000004e-4
chr3-013638353-TATA-AATA	chr3	13638353	TATA	AATA	9486	VQSRTrancheINDEL95.00to96.00	0	none	2.2899999999999996e-4	0	0	2.2899999999999996e-4
chr3-013638353-TATA-CATA	chr3	13638353	TATA	CATA	9486	VQSRTrancheINDEL95.00to96.00	0	none	9e-6	0	0	9e-6
chr3-013638353-TATA-GATA	chr3	13638353	TATA	GATA	9486	VQSRTrancheINDEL95.00to96.00	0	none	0	0	0	1e-6
chr3-013638353-TATA-T	chr3	13638353	TATA	T	9486	VQSRTrancheINDEL95.00to96.00	6.14e-6	nfe	2.2000000000000003e-5	0	0	2.2000000000000003e-5
chr3-013638353-TATA-TAAATA	chr3	13638353	TATA	TAAATA	9486	VQSRTrancheINDEL95.00to96.00	0	none	8.9e-5	0	0	8.9e-5
chr3-013638353-TATA-TAATA	chr3	13638353	TATA	TAATA	9486	VQSRTrancheINDEL95.00to96.00	0	none	0.005833	0	0	0.005833
chr3-013638353-TATA-TTA	chr3	13638353	TATA	TTA	9486	VQSRTrancheINDEL95.00to96.00	0	none	9e-6	0	0	9e-6
chr3-013638354-AT-*	chr3	13638354	AT	*	521956	VQSRTrancheINDEL95.00to96.00	0	none	6.780000000000002e-4	0	0	6.780000000000002e-4
chr3-013638354-AT-A	chr3	13638354	AT	A	521956	VQSRTrancheINDEL95.00to96.00	0.16065	afr	0.04879900000000001	0	0	0.16065
chr3-013638354-AT-CT	chr3	13638354	AT	CT	521956	VQSRTrancheINDEL95.00to96.00	0	none	0	0	0	1e-6
chr3-013638355-TA-*	chr3	13638355	TA	*	3651806	PASS	0	none	0.04850700000000001	0	0	0.04850700000000001
chr3-013638355-TA-AA	chr3	13638355	TA	AA	3651806	PASS	0	none	0.26029299999999933	0	0	0.26029299999999933
chr3-013638355-TA-GA	chr3	13638355	TA	GA	3651806	PASS	0	none	9e-6	0	0	9e-6
chr3-013638355-TA-T	chr3	13638355	TA	T	3651806	PASS	0	none	2.2000000000000003e-5	0	0	2.2000000000000003e-5
chr3-013638355-TA-TAA	chr3	13638355	TA	TAA	3651806	PASS	0	none	0	0	0	1e-6
chr3-013638355-TA-TAAA	chr3	13638355	TA	TAAA	3651806	PASS	0	none	6.999999999999998e-5	0	0	6.999999999999998e-5
chr3-013638355-TA-TAAAA	chr3	13638355	TA	TAAAA	3651806	PASS	0	none	9e-6	0	0	9e-6
chr3-013638355-TA-TAAAAA	chr3	13638355	TA	TAAAAA	3651806	PASS	0	none	0	0	0	1e-6
chr3-013638363-A-*	chr3	13638363	A	*	1901	PASS	0	none	5.620000000000005e-4	0	0	5.620000000000005e-4
chr3-013638363-A-C	chr3	13638363	A	C	1901	PASS	1.004e-5	nfe	3.6999999999999985e-5	0	0	3.6999999999999985e-5
chr3-013638363-A-T	chr3	13638363	A	T	1901	PASS	0	none	9e-6	0	0	9e-6
chr3-013638364-G-*	chr3	13638364	G	*	826	PASS	0	none	5.620000000000005e-4	0	0	5.620000000000005e-4
chr3-013638364-G-T	chr3	13638364	G	T	826	PASS	0	none	8.9e-5	0	0	8.9e-5
chr3-013638369-A-*	chr3	13638369	A	*	1207	PASS	0	none	5.620000000000005e-4	0	0	5.620000000000005e-4
chr3-013638369-A-C	chr3	13638369	A	C	1207	PASS	0	none	0	0	0	1e-6
chr3-013638369-A-G	chr3	13638369	A	G	1207	PASS	0	none	9e-6	0	0	9e-6
chr3-013638380-A-*	chr3	13638380	A	*	36	PASS	0	none	5.620000000000005e-4	0	0	5.620000000000005e-4
chr3-013638380-A-C	chr3	13638380	A	C	36	PASS	0	none	9e-6	0	0	9e-6
chr3-013638380-A-T	chr3	13638380	A	T	36	PASS	0	none	5.2999999999999994e-5	0	0	5.2999999999999994e-5
chr3-013638406-G-A	chr3	13638406	G	A	512762	PASS	0.1325	afr	0.047387	0	0	0.1325
chr3-013817302-C-T	chr3	13817302	C	T	37850	PASS	0.27701	nfe	0.02548500000000001	0	0	0.27701
chr3-013819020-T-G	chr3	13819020	T	G	1684	PASS	5.32e-6	nfe	0	1	134	5.32e-6
chr3-013819460-A-G	chr3	13819460	A	G	4517029	PASS	0.25107	mid	0.194549	23	134	0.25107
chr3-013854643-A-G	chr3	13854643	A	G	11265125	PASS	0.54241	eas	0.183473	24	134	0.54241
chr3-013854787-C-T	chr3	13854787	C	T	11022984	PASS	0.54201	eas	0.174581	24	134	0.54201
chr3-013874910-G-T	chr3	13874910	G	T	36002959	PASS	0.72854	eas	0.5381010000000007	74	134	0.72854
chr3-013875297-G-T	chr3	13875297	G	T	1186531	PASS	0.19386	eas	0.04499800000000001	1	134	0.19386
chr3-013934231-G-A	chr3	13934231	G	A	105119	PASS	1.568e-4	afr	2.2000000000000003e-5	0	134	1.568e-4
chr3-013934231-G-T	chr3	13934231	G	T	105119	PASS	0.0074488	nfe	0.005416	1	134	0.0074488
chr3-013934252-T-G	chr3	13934252	T	G	871	PASS	0	none	0	1	134	1e-6
chr3-013935191-C-A	chr3	13935191	C	A	37861	PASS	0	none	9e-6	0	130	9e-6
chr3-013935191-C-T	chr3	13935191	C	T	37861	PASS	0.063106	afr	0.005287	1	130	0.063106
chr3-013935251-A-C	chr3	13935251	A	C	28026	PASS	1.486e-5	nfe	9e-6	0	120	1.486e-5
chr3-013935251-A-G	chr3	13935251	A	G	28026	PASS	0.059355	afr	0.004773	1	120	0.059355
chr3-013935333-G-A	chr3	13935333	G	A	1264277	PASS	0.22334	nfe	0.15846900000000003	15	64	0.22334
chr3-013935400-G-A	chr3	13935400	G	A	12238	PASS	0.0039064	nfe	0.00166299999999999	0	4	0.0039064
chr3-013935867-G-A	chr3	13935867	G	A	594999	PASS	0.51286	sas	0.233581	0	0	0.51286
chr3-013936132-C-A	chr3	13936132	C	A	171582	PASS	0	none	0	0	122	1e-6
chr3-013936132-C-G	chr3	13936132	C	G	171582	PASS	0.18187	eas	0.02846000000000001	1	122	0.18187
chr3-013936331-G-A	chr3	13936331	G	A	1483	PASS	3.4745e-4	nfe	3.6999999999999985e-5	1	134	3.4745e-4
chr3-013936563-C-T	chr3	13936563	C	T	607839	PASS	0.18736	eas	0.03237400000000001	2	134	0.18736
chr3-013936603-CAAG-C	chr3	13936603	CAAG	C	394925	PASS	0.18381	afr	0.01725000000000001	1	134	0.18381
chr3-013936603-CAAG-TAAG	chr3	13936603	CAAG	TAAG	394925	PASS	0	none	0	0	134	1e-6
chr3-013936711-A-G	chr3	13936711	A	G	2534340	PASS	0	none	0	0	132	1e-6
chr3-013936711-A-T	chr3	13936711	A	T	2534340	PASS	0.23958	nfe	0.191116	27	132	0.23958
chr3-013936772-C-T	chr3	13936772	C	T	131210	PASS	0.16852	afr	0.01624500000000001	1	126	0.16852
chr3-013936944-CAAA-*	chr3	13936944	CAAA	*	163507	ExcessHet	0	none	1.88e-4	0	100	1.88e-4
chr3-013936944-CAAA-AAAA	chr3	13936944	CAAA	AAAA	163507	ExcessHet	0	none	1.47e-4	0	100	1.47e-4
chr3-013936944-CAAA-C	chr3	13936944	CAAA	C	163507	ExcessHet	0	none	0	0	100	1e-6
chr3-013936944-CAAA-CA	chr3	13936944	CAAA	CA	163507	ExcessHet	0	none	4.04e-4	0	100	4.04e-4
chr3-013936944-CAAA-CAA	chr3	13936944	CAAA	CAA	163507	ExcessHet	0	none	0.05432000000000002	4	100	0.05432000000000002
chr3-013936944-CAAA-CAAAA	chr3	13936944	CAAA	CAAAA	163507	ExcessHet	0	none	0.04080100000000002	7	100	0.04080100000000002
chr3-013936944-CAAA-CAAAAA	chr3	13936944	CAAA	CAAAAA	163507	ExcessHet	0	none	8.68e-4	0	100	8.68e-4
chr3-013936944-CAAA-CAAAAAA	chr3	13936944	CAAA	CAAAAAA	163507	ExcessHet	0	none	3.6999999999999985e-5	0	100	3.6999999999999985e-5
chr3-013936944-CAAA-CAAAAAAAAA	chr3	13936944	CAAA	CAAAAAAAAA	163507	ExcessHet	0	none	2.2000000000000003e-5	0	100	2.2000000000000003e-5
chr3-013937056-A-G	chr3	13937056	A	G	57548	PASS	0.011724	nfe	0.00802799999999999	2	134	0.011724
chr3-013937238-ACTAT-A	chr3	13937238	ACTAT	A	219963	PASS	0.1703	afr	0.01638000000000001	1	134	0.1703
chr3-013937238-ACTAT-CCTAT	chr3	13937238	ACTAT	CCTAT	219963	PASS	0	none	9e-6	0	134	9e-6
chr3-013937241-A-*	chr3	13937241	A	*	2483	PASS	0	none	0.01638000000000001	1	134	0.01638000000000001
chr3-013937241-A-G	chr3	13937241	A	G	2483	PASS	0.0096533	eas	8.9e-5	0	134	0.0096533
chr3-013937242-T-*	chr3	13937242	T	*	269	PASS	0	none	0.01638000000000001	1	134	0.01638000000000001
chr3-013937242-T-C	chr3	13937242	T	C	269	PASS	0	none	0	0	134	1e-6
chr3-013937301-A-G	chr3	13937301	A	G	8645028	PASS	0.98986	eas	0.9266690000000004	128	134	0.98986
chr3-013937303-A-G	chr3	13937303	A	G	2406178	PASS	0.39311	sas	0.30569599999999936	50	134	0.39311
chr3-014002323-G-A	chr3	14002323	G	A	165898	PASS	0.30821	nfe	0.09745100000000002	0	0	0.30821
chr3-014002323-G-T	chr3	14002323	G	T	165898	PASS	0	none	9e-6	0	0	9e-6
chr3-014064248-C-T	chr3	14064248	C	T	415	PASS	1.307e-5	sas	0	1	134	1.307e-5
chr3-014064370-CCAGCAGCAGCCCCAG-*	chr3	14064370	CCAGCAGCAGCCCCAG	*	1234685	PASS	0	none	0.01130999999999999	0	124	0.01130999999999999
chr3-014064370-CCAGCAGCAGCCCCAG-C	chr3	14064370	CCAGCAGCAGCCCCAG	C	1234685	PASS	0.089394	sas	0.017667	3	124	0.089394
chr3-014064370-CCAGCAGCAGCCCCAG-CCAGCAGCAGCAGCCCCAG	chr3	14064370	CCAGCAGCAGCCCCAG	CCAGCAGCAGCAGCCCCAG	1234685	PASS	0	none	2.2000000000000003e-5	0	124	2.2000000000000003e-5
chr3-014064370-CCAGCAGCAGCCCCAG-CCAGCAGCAGCCCCAGCAGCAGCAGCCCCAGCAGCAGCCACAGCAGCAGCCCCAG	chr3	14064370	CCAGCAGCAGCCCCAG	CCAGCAGCAGCCCCAGCAGCAGCAGCCCCAGCAGCAGCCACAGCAGCAGCCCCAG	1234685	PASS	0	none	0	0	124	1e-6
chr3-014064370-CCAGCAGCAGCCCCAG-GCAGCAGCAGCCCCAG	chr3	14064370	CCAGCAGCAGCCCCAG	GCAGCAGCAGCCCCAG	1234685	PASS	0	none	0	0	124	1e-6
chr3-014064373-G-*	chr3	14064373	G	*	98.97	VQSRTrancheINDEL99.90to99.95	0	none	0.02944300000000001	3	124	0.02944300000000001
chr3-014064373-G-GCAC	chr3	14064373	G	GCAC	98.97	VQSRTrancheINDEL99.90to99.95	0	none	2.2000000000000003e-5	0	124	2.2000000000000003e-5
chr3-014064374-C-*	chr3	14064374	C	*	119	PASS	0	none	0.02944300000000001	3	124	0.02944300000000001
chr3-014064374-C-CCCCCGTAGT	chr3	14064374	C	CCCCCGTAGT	119	PASS	0	none	0	0	124	1e-6
chr3-014064374-C-T	chr3	14064374	C	T	119	PASS	0	none	3.6999999999999985e-5	0	124	3.6999999999999985e-5
chr3-014064376-GCAGCCC-*	chr3	14064376	GCAGCCC	*	69	PASS	0	none	0.02941800000000001	3	124	0.02941800000000001
chr3-014064376-GCAGCCC-CCAGCCC	chr3	14064376	GCAGCCC	CCAGCCC	69	PASS	0	none	0	0	124	1e-6
chr3-014064376-GCAGCCC-G	chr3	14064376	GCAGCCC	G	69	PASS	0	none	0	0	124	1e-6
chr3-014064376-GCAGCCC-GGCCC	chr3	14064376	GCAGCCC	GGCCC	69	PASS	0	none	0	0	124	1e-6
chr3-014064377-C-*	chr3	14064377	C	*	1363	PASS	0	none	0.02947100000000001	3	124	0.02947100000000001
chr3-014064377-C-T	chr3	14064377	C	T	1363	PASS	8.7e-6	sas	0	0	124	8.7e-6
chr3-014064379-GCC-*	chr3	14064379	GCC	*	715.97	PASS	0	none	0.02944500000000001	3	124	0.02944500000000001
chr3-014064379-GCC-G	chr3	14064379	GCC	G	715.97	PASS	1.0506e-4	sas	5.2999999999999994e-5	0	124	1.0506e-4
chr3-014064380-C-*	chr3	14064380	C	*	346	VQSRTrancheINDEL95.00to96.00	0	none	0.02955100000000001	3	124	0.02955100000000001
chr3-014064380-C-CACAAGCAGCAGCAGA	chr3	14064380	C	CACAAGCAGCAGCAGA	346	VQSRTrancheINDEL95.00to96.00	0	none	0	0	124	1e-6
chr3-014064380-C-CT	chr3	14064380	C	CT	346	VQSRTrancheINDEL95.00to96.00	0	none	7.099999999999998e-5	0	124	7.099999999999998e-5
chr3-014064380-C-CTG	chr3	14064380	C	CTG	346	VQSRTrancheINDEL95.00to96.00	0	none	0	0	124	1e-6
chr3-014064380-C-T	chr3	14064380	C	T	346	VQSRTrancheINDEL95.00to96.00	0	none	2.2000000000000003e-5	0	124	2.2000000000000003e-5
chr3-014064381-C-*	chr3	14064381	C	*	47077	PASS	0	none	0.02957300000000001	3	120	0.02957300000000001
chr3-014064381-C-A	chr3	14064381	C	A	47077	PASS	9.85e-6	nfe	5.2999999999999994e-5	0	120	5.2999999999999994e-5
chr3-014064381-C-CA	chr3	14064381	C	CA	47077	PASS	0.0035848	sas	2.5100000000000014e-4	0	120	0.0035848
chr3-014064381-C-T	chr3	14064381	C	T	47077	PASS	0	none	2.2000000000000003e-5	0	120	2.2000000000000003e-5
chr3-014064382-CCAGCAGCAGCAGCCCCAGCAGCAGCCA-*	chr3	14064382	CCAGCAGCAGCAGCCCCAGCAGCAGCCA	*	29164666	PASS	0	none	0.01788600000000002	3	132	0.01788600000000002
chr3-014064382-CCAGCAGCAGCAGCCCCAGCAGCAGCCA-ACAGCAGCAGCAGCCCCAGCAGCAGCCA	chr3	14064382	CCAGCAGCAGCAGCCCCAGCAGCAGCCA	ACAGCAGCAGCAGCCCCAGCAGCAGCCA	29164666	PASS	0	none	0.4256959999999997	76	132	0.4256959999999997
chr3-014064382-CCAGCAGCAGCAGCCCCAGCAGCAGCCA-C	chr3	14064382	CCAGCAGCAGCAGCCCCAGCAGCAGCCA	C	29164666	PASS	4.142e-5	afr	2.2000000000000003e-5	0	132	4.142e-5
chr3-014064382-CCAGCAGCAGCAGCCCCAGCAGCAGCCA-CAGCAGCAGCAGCAGCCCCAGCAGCAGCCA	chr3	14064382	CCAGCAGCAGCAGCCCCAGCAGCAGCCA	CAGCAGCAGCAGCAGCCCCAGCAGCAGCCA	29164666	PASS	0	none	1.6699999999999994e-4	0	132	1.6699999999999994e-4
chr3-014064382-CCAGCAGCAGCAGCCCCAGCAGCAGCCA-CAGCAGCAGCAGCCCCAGCAGCAGCCACAGCAGCAGCAGCCCCAGCAGCAGCCA	chr3	14064382	CCAGCAGCAGCAGCCCCAGCAGCAGCCA	CAGCAGCAGCAGCCCCAGCAGCAGCCACAGCAGCAGCAGCCCCAGCAGCAGCCA	29164666	PASS	0	none	1.27e-4	0	132	1.27e-4
chr3-014064382-CCAGCAGCAGCAGCCCCAGCAGCAGCCA-CAGCAGCAGCCACAGCAGCAGCAGCCCCAGCAGCAGCCA	chr3	14064382	CCAGCAGCAGCAGCCCCAGCAGCAGCCA	CAGCAGCAGCCACAGCAGCAGCAGCCCCAGCAGCAGCCA	29164666	PASS	0	none	9e-6	0	132	9e-6
chr3-014064382-CCAGCAGCAGCAGCCCCAGCAGCAGCCA-CCAGCAGCAGCAGCCCCAGCAGCAGCCACAGCAGCAGCAGCCCCAGCAGCAGCCA	chr3	14064382	CCAGCAGCAGCAGCCCCAGCAGCAGCCA	CCAGCAGCAGCAGCCCCAGCAGCAGCCACAGCAGCAGCAGCCCCAGCAGCAGCCA	29164666	PASS	0	none	0.003373	0	132	0.003373
chr3-014064382-CCAGCAGCAGCAGCCCCAGCAGCAGCCA-CCAGCAGCAGCCCCAGCAGCAGCCA	chr3	14064382	CCAGCAGCAGCAGCCCCAGCAGCAGCCA	CCAGCAGCAGCCCCAGCAGCAGCCA	29164666	PASS	0	none	5.2999999999999994e-5	0	132	5.2999999999999994e-5
chr3-014064382-CCAGCAGCAGCAGCCCCAGCAGCAGCCA-CCCAGCAGCAGCCACAGCAGCAGCAGCCCCAGCAGCAGCCA	chr3	14064382	CCAGCAGCAGCAGCCCCAGCAGCAGCCA	CCCAGCAGCAGCCACAGCAGCAGCAGCCCCAGCAGCAGCCA	29164666	PASS	0	none	0	0	132	1e-6
chr3-014064385-GCAGCAGCAGCCCCAGCAGCAGCCA-*	chr3	14064385	GCAGCAGCAGCCCCAGCAGCAGCCA	*	7662631.97	PASS	0	none	0.01064599999999999	0	124	0.01064599999999999
chr3-014064385-GCAGCAGCAGCCCCAGCAGCAGCCA-G	chr3	14064385	GCAGCAGCAGCCCCAGCAGCAGCCA	G	7662631.97	PASS	0	none	9e-6	0	124	9e-6
chr3-014064385-GCAGCAGCAGCCCCAGCAGCAGCCA-GCAGCAGCAGCCA	chr3	14064385	GCAGCAGCAGCCCCAGCAGCAGCCA	GCAGCAGCAGCCA	7662631.97	PASS	0	none	0.07633000000000002	12	124	0.07633000000000002
chr3-014064385-GCAGCAGCAGCCCCAGCAGCAGCCA-GCAGCAGCCCCAGCAGCAGCCACAGCAGCAGCCCCAGCAGCAGCCA	chr3	14064385	GCAGCAGCAGCCCCAGCAGCAGCCA	GCAGCAGCCCCAGCAGCAGCCACAGCAGCAGCCCCAGCAGCAGCCA	7662631.97	PASS	0	none	0	0	124	1e-6
chr3-014064397-CCAGCAGCAGCCACAG-*	chr3	14064397	CCAGCAGCAGCCACAG	*	18785	VQSRTrancheINDEL99.90to99.95	0	none	0.07568400000000002	13	130	0.07568400000000002
chr3-014064397-CCAGCAGCAGCCACAG-ACAGCAGCAGCCACAG	chr3	14064397	CCAGCAGCAGCCACAG	ACAGCAGCAGCCACAG	18785	VQSRTrancheINDEL99.90to99.95	0	none	8.450000000000003e-4	0	130	8.450000000000003e-4
chr3-014064397-CCAGCAGCAGCCACAG-C	chr3	14064397	CCAGCAGCAGCCACAG	C	18785	VQSRTrancheINDEL99.90to99.95	3.1105e-4	eas	0	0	130	3.1105e-4
chr3-014064397-CCAGCAGCAGCCACAG-CCAGCAGCAGCCACAGCAGCAGCAGCCACAG	chr3	14064397	CCAGCAGCAGCCACAG	CCAGCAGCAGCCACAGCAGCAGCAGCCACAG	18785	VQSRTrancheINDEL99.90to99.95	0	none	1.27e-4	0	130	1.27e-4
chr3-014064464-TAGCAGCAGC-*	chr3	14064464	TAGCAGCAGC	*	18237562	PASS	0	none	9e-6	0	88	9e-6
chr3-014064464-TAGCAGCAGC-CAGCAGCAGC	chr3	14064464	TAGCAGCAGC	CAGCAGCAGC	18237562	PASS	0	none	7.099999999999998e-5	0	88	7.099999999999998e-5
chr3-014064464-TAGCAGCAGC-GAGCAGCAGC	chr3	14064464	TAGCAGCAGC	GAGCAGCAGC	18237562	PASS	0	none	9e-6	0	88	9e-6
chr3-014064464-TAGCAGCAGC-T	chr3	14064464	TAGCAGCAGC	T	18237562	PASS	2.4401e-4	nfe	1.0799999999999996e-4	0	88	2.4401e-4
chr3-014064464-TAGCAGCAGC-TAGC	chr3	14064464	TAGCAGCAGC	TAGC	18237562	PASS	0	none	0	0	88	1e-6
chr3-014064464-TAGCAGCAGC-TAGCAGC	chr3	14064464	TAGCAGCAGC	TAGCAGC	18237562	PASS	0	none	4.04e-4	0	88	4.04e-4
chr3-014064464-TAGCAGCAGC-TAGCAGCAGCAGC	chr3	14064464	TAGCAGCAGC	TAGCAGCAGCAGC	18237562	PASS	0	none	0.231081	42	88	0.231081
chr3-014064525-CCCAGCAGTAGCT-*	chr3	14064525	CCCAGCAGTAGCT	*	7086255.97	PASS	0	none	0	0	92	1e-6
chr3-014064525-CCCAGCAGTAGCT-C	chr3	14064525	CCCAGCAGTAGCT	C	7086255.97	PASS	0.11985	nfe	0.07449600000000002	13	92	0.11985
chr3-014064526-CCAGCAGTAGCTCCAGCAGCAG-*	chr3	14064526	CCAGCAGTAGCTCCAGCAGCAG	*	52641.97	PASS	0	none	0.07458600000000003	13	110	0.07458600000000003
chr3-014064526-CCAGCAGTAGCTCCAGCAGCAG-C	chr3	14064526	CCAGCAGTAGCTCCAGCAGCAG	C	52641.97	PASS	0.01401	afr	4.270000000000005e-4	0	110	0.01401
chr3-014064526-CCAGCAGTAGCTCCAGCAGCAG-CCAGCAG	chr3	14064526	CCAGCAGTAGCTCCAGCAGCAG	CCAGCAG	52641.97	PASS	0	none	1.6699999999999994e-4	0	110	1.6699999999999994e-4
chr3-014064532-GTAGCTC-*	chr3	14064532	GTAGCTC	*	6675.97	VQSRTrancheINDEL99.90to99.95	0	none	0.07553700000000002	13	130	0.07553700000000002
chr3-014064532-GTAGCTC-G	chr3	14064532	GTAGCTC	G	6675.97	VQSRTrancheINDEL99.90to99.95	8.8609e-4	nfe	7.980000000000003e-4	0	130	8.8609e-4
chr3-014064533-TAGCTCCAGCAGCAGCAGCAGCAGCCCCAGTAGCAGCTCCAGCAGCCCCAGTAGC-*	chr3	14064533	TAGCTCCAGCAGCAGCAGCAGCAGCCCCAGTAGCAGCTCCAGCAGCCCCAGTAGC	*	179816	PASS	0	none	0.07640400000000001	13	44	0.07640400000000001
chr3-014064533-TAGCTCCAGCAGCAGCAGCAGCAGCCCCAGTAGCAGCTCCAGCAGCCCCAGTAGC-CAGCTCCAGCAGCAGCAGCAGCAGCCCCAGTAGCAGCTCCAGCAGCCCCAGTAGC	chr3	14064533	TAGCTCCAGCAGCAGCAGCAGCAGCCCCAGTAGCAGCTCCAGCAGCCCCAGTAGC	CAGCTCCAGCAGCAGCAGCAGCAGCCCCAGTAGCAGCTCCAGCAGCCCCAGTAGC	179816	PASS	0	none	0.002986	0	44	0.002986
chr3-014064533-TAGCTCCAGCAGCAGCAGCAGCAGCCCCAGTAGCAGCTCCAGCAGCCCCAGTAGC-GAGCTCCAGCAGCAGCAGCAGCAGCCCCAGTAGCAGCTCCAGCAGCCCCAGTAGC	chr3	14064533	TAGCTCCAGCAGCAGCAGCAGCAGCCCCAGTAGCAGCTCCAGCAGCCCCAGTAGC	GAGCTCCAGCAGCAGCAGCAGCAGCCCCAGTAGCAGCTCCAGCAGCCCCAGTAGC	179816	PASS	0	none	9e-6	0	44	9e-6
chr3-014064533-TAGCTCCAGCAGCAGCAGCAGCAGCCCCAGTAGCAGCTCCAGCAGCCCCAGTAGC-T	chr3	14064533	TAGCTCCAGCAGCAGCAGCAGCAGCCCCAGTAGCAGCTCCAGCAGCCCCAGTAGC	T	179816	PASS	0.003526	sas	1.47e-4	0	44	0.003526
chr3-014064537-T-*	chr3	14064537	T	*	155330	PASS	0	none	0.076707	13	102	0.076707
chr3-014064537-T-A	chr3	14064537	T	A	155330	PASS	3.752e-5	eas	3.6999999999999985e-5	0	102	3.752e-5
chr3-014064537-T-C	chr3	14064537	T	C	155330	PASS	0.051497	afr	0.002113	0	102	0.051497
chr3-014064702-GGCAGCAGCCCCAGTAGCAGCAACAGCAGCCCCAGTAGTAGCA-*	chr3	14064702	GGCAGCAGCCCCAGTAGCAGCAACAGCAGCCCCAGTAGTAGCA	*	4949	VQSRTrancheINDEL97.00to99.00	0	none	0.003893	0	18	0.003893
chr3-014064702-GGCAGCAGCCCCAGTAGCAGCAACAGCAGCCCCAGTAGTAGCA-AGCAGCAGCCCCAGTAGCAGCAACAGCAGCCCCAGTAGTAGCA	chr3	14064702	GGCAGCAGCCCCAGTAGCAGCAACAGCAGCCCCAGTAGTAGCA	AGCAGCAGCCCCAGTAGCAGCAACAGCAGCCCCAGTAGTAGCA	4949	VQSRTrancheINDEL97.00to99.00	0	none	3.150000000000005e-4	0	18	3.150000000000005e-4
chr3-014064702-GGCAGCAGCCCCAGTAGCAGCAACAGCAGCCCCAGTAGTAGCA-G	chr3	14064702	GGCAGCAGCCCCAGTAGCAGCAACAGCAGCCCCAGTAGTAGCA	G	4949	VQSRTrancheINDEL97.00to99.00	1.558e-5	sas	9e-6	0	18	1.558e-5
chr3-014064758-TAGCAGCAGCAGCAGCCCCAGCCCCCGTAGCAGCAGCC-*	chr3	14064758	TAGCAGCAGCAGCAGCCCCAGCCCCCGTAGCAGCAGCC	*	21525	PASS	0	none	0	0	4	1e-6
chr3-014064758-TAGCAGCAGCAGCAGCCCCAGCCCCCGTAGCAGCAGCC-CAGCAGCAGCAGCAGCCCCAGCCCCCGTAGCAGCAGCC	chr3	14064758	TAGCAGCAGCAGCAGCCCCAGCCCCCGTAGCAGCAGCC	CAGCAGCAGCAGCAGCCCCAGCCCCCGTAGCAGCAGCC	21525	PASS	0	none	9.610000000000004e-4	0	4	9.610000000000004e-4
chr3-014064758-TAGCAGCAGCAGCAGCCCCAGCCCCCGTAGCAGCAGCC-T	chr3	14064758	TAGCAGCAGCAGCAGCCCCAGCCCCCGTAGCAGCAGCC	T	21525	PASS	0	none	0	0	4	1e-6
chr3-014064758-TAGCAGCAGCAGCAGCCCCAGCCCCCGTAGCAGCAGCC-TAGCAGCAGCAGCCCCAGCCCCCGTAGCAGCAGCC	chr3	14064758	TAGCAGCAGCAGCAGCCCCAGCCCCCGTAGCAGCAGCC	TAGCAGCAGCAGCCCCAGCCCCCGTAGCAGCAGCC	21525	PASS	0	none	3.6999999999999985e-5	0	4	3.6999999999999985e-5
chr3-014064758-TAGCAGCAGCAGCAGCCCCAGCCCCCGTAGCAGCAGCC-TAGCAGCAGCCCCAGCCCCCGTAGCAGCAGCC	chr3	14064758	TAGCAGCAGCAGCAGCCCCAGCCCCCGTAGCAGCAGCC	TAGCAGCAGCCCCAGCCCCCGTAGCAGCAGCC	21525	PASS	0	none	5.620000000000005e-4	0	4	5.620000000000005e-4
chr3-014064783-C-*	chr3	14064783	C	*	39282	PASS	0	none	6.310000000000003e-4	0	0	6.310000000000003e-4
chr3-014064783-C-A	chr3	14064783	C	A	39282	PASS	0	none	2.2000000000000003e-5	0	0	2.2000000000000003e-5
chr3-014064783-C-G	chr3	14064783	C	G	39282	PASS	0	none	0	0	0	1e-6
chr3-014064783-C-T	chr3	14064783	C	T	39282	PASS	0.0032249	sas	4.480000000000004e-4	0	0	0.0032249
chr3-014064785-T-*	chr3	14064785	T	*	16500	PASS	0	none	6.310000000000003e-4	0	0	6.310000000000003e-4
chr3-014064785-T-A	chr3	14064785	T	A	16500	PASS	0	none	0	0	0	1e-6
chr3-014064785-T-C	chr3	14064785	T	C	16500	PASS	0.0099837	eas	0.00555	0	0	0.0099837
chr3-014064785-T-G	chr3	14064785	T	G	16500	PASS	0	none	8.9e-5	0	0	8.9e-5
chr3-014064810-T-C	chr3	14064810	T	C	24241271	VQSRTrancheINDEL97.00to99.00	0.001992	nfe	0.00185999999999999	0	2	0.001992
chr3-014064810-T-TACAGCACCAGCAGTC	chr3	14064810	T	TACAGCACCAGCAGTC	24241271	VQSRTrancheINDEL97.00to99.00	3.031e-5	nfe	9e-6	0	2	3.031e-5
chr3-014064810-T-TC	chr3	14064810	T	TC	24241271	VQSRTrancheINDEL97.00to99.00	0	none	9e-6	0	2	9e-6
chr3-014064810-T-TCCAGCACCAGCAGCC	chr3	14064810	T	TCCAGCACCAGCAGCC	24241271	VQSRTrancheINDEL97.00to99.00	8.04e-6	nfe	1.87e-4	0	2	1.87e-4
chr3-014064810-T-TCCAGCACCAGCAGTC	chr3	14064810	T	TCCAGCACCAGCAGTC	24241271	VQSRTrancheINDEL97.00to99.00	0.55726	sas	0.35197699999999976	0	2	0.55726
chr3-014064810-T-TCCAGCACCAGCAGTCCCAGCACCAGCAGTC	chr3	14064810	T	TCCAGCACCAGCAGTCCCAGCACCAGCAGTC	24241271	VQSRTrancheINDEL97.00to99.00	1.1168e-4	nfe	0	0	2	1.1168e-4
chr3-014064824-T-C	chr3	14064824	T	C	79	VQSRTrancheSNP99.80to99.90	1.012e-5	nfe	3.6999999999999985e-5	0	4	3.6999999999999985e-5
chr3-014064824-T-G	chr3	14064824	T	G	79	VQSRTrancheSNP99.80to99.90	0	none	0	0	4	1e-6
chr3-014064832-G-A	chr3	14064832	G	A	261762	VQSRTrancheINDEL95.00to96.00	0	none	0	0	10	1e-6
chr3-014064832-G-C	chr3	14064832	G	C	261762	VQSRTrancheINDEL95.00to96.00	0.0019697	mid	0.00176199999999999	0	10	0.0019697
chr3-014064832-G-GCAGTCCCAGCAC	chr3	14064832	G	GCAGTCCCAGCAC	261762	VQSRTrancheINDEL95.00to96.00	0.017097	nfe	0.003462	0	10	0.017097
chr3-014064853-GC-G	chr3	14064853	GC	G	1595	PASS	0	none	9e-6	0	24	9e-6
chr3-014064853-GC-TC	chr3	14064853	GC	TC	1595	PASS	0	none	5.2999999999999994e-5	0	24	5.2999999999999994e-5
chr3-014064999-G-A	chr3	14064999	G	A	11834698	PASS	0.55818	sas	0.32748799999999967	0	0	0.55818
chr3-014081758-CA-C	chr3	14081758	CA	C	484.97	PASS	3.9299e-4	sas	8.9e-5	0	0	3.9299e-4
chr3-014081758-CA-CAA	chr3	14081758	CA	CAA	484.97	PASS	0	none	8.9e-5	0	0	8.9e-5
chr3-014082905-A-G	chr3	14082905	A	G	174569	PASS	0.46038	nfe	0.10092900000000002	0	0	0.46038
chr3-014112726-CAA-C	chr3	14112726	CAA	C	130445.97	PASS	0.089489	afr	0.006628	1	134	0.089489
chr3-014112731-T-G	chr3	14112731	T	G	6599612	PASS	0.83653	afr	0.5146160000000006	73	134	0.83653
chr3-014113201-C-T	chr3	14113201	C	T	200861	PASS	0.094513	afr	0.006861	1	134	0.094513
chr3-014113218-G-A	chr3	14113218	G	A	115359	PASS	0.0081348	nfe	0.005673	1	134	0.0081348
chr3-014116390-C-G	chr3	14116390	C	G	3989181	PASS	0.37219	afr	0.147518	17	134	0.37219
chr3-014116413-A-G	chr3	14116413	A	G	3549753	PASS	0.14149	afr	0.11701400000000002	17	134	0.14149
chr3-014124579-G-*	chr3	14124579	G	*	32	PASS	0	none	6.560000000000002e-4	0	100	6.560000000000002e-4
chr3-014124579-G-A	chr3	14124579	G	A	32	PASS	0	none	0	0	100	1e-6
chr3-014124579-G-T	chr3	14124579	G	T	32	PASS	0	none	0	0	100	1e-6
chr3-014124591-CG-*	chr3	14124591	CG	*	136001	PASS	0	none	6.560000000000002e-4	0	102	6.560000000000002e-4
chr3-014124591-CG-C	chr3	14124591	CG	C	136001	PASS	3.3e-7	nfe	0	0	102	1e-6
chr3-014124591-CG-TG	chr3	14124591	CG	TG	136001	PASS	0	none	0.007787	1	102	0.007787
chr3-014124780-C-T	chr3	14124780	C	T	1626798	PASS	0.11345	nfe	0.086331	13	116	0.11345
chr3-014124894-T-C	chr3	14124894	T	C	3429558	PASS	0.3859	afr	0.16259500000000002	15	134	0.3859
chr3-014125052-G-A	chr3	14125052	G	A	406034	PASS	0.13969	eas	0.005802	1	134	0.13969
chr3-014125239-G-C	chr3	14125239	G	C	193172	PASS	0.0044299	nfe	0.002389	1	134	0.0044299
chr3-014125316-A-G	chr3	14125316	A	G	5309	PASS	2.1562e-4	mid	3.6999999999999985e-5	1	134	2.1562e-4
chr3-014125335-C-T	chr3	14125335	C	T	6162768	PASS	0.39037	afr	0.164857	15	134	0.39037
chr3-014128991-A-C	chr3	14128991	A	C	9696	PASS	0.0011452	nfe	3.3700000000000044e-4	0	0	0.0011452
chr3-014129065-GA-CA	chr3	14129065	GA	CA	273378	PASS	0	none	0	0	2	1e-6
chr3-014129065-GA-G	chr3	14129065	GA	G	273378	PASS	0.20936	eas	0.024404	0	2	0.20936
chr3-014129307-TAAAAAAAAAAAAAAAAAA-*	chr3	14129307	TAAAAAAAAAAAAAAAAAA	*	2213959	PASS	0	none	0	0	50	1e-6
chr3-014129307-TAAAAAAAAAAAAAAAAAA-AAAAAAAAAAAAAAAAAAA	chr3	14129307	TAAAAAAAAAAAAAAAAAA	AAAAAAAAAAAAAAAAAAA	2213959	PASS	0	none	0	0	50	1e-6
chr3-014129307-TAAAAAAAAAAAAAAAAAA-T	chr3	14129307	TAAAAAAAAAAAAAAAAAA	T	2213959	PASS	0	none	9e-6	0	50	9e-6
chr3-014129307-TAAAAAAAAAAAAAAAAAA-TAAAAA	chr3	14129307	TAAAAAAAAAAAAAAAAAA	TAAAAA	2213959	PASS	0	none	8.9e-5	0	50	8.9e-5
chr3-014129307-TAAAAAAAAAAAAAAAAAA-TAAAAAAAA	chr3	14129307	TAAAAAAAAAAAAAAAAAA	TAAAAAAAA	2213959	PASS	0	none	0	0	50	1e-6
chr3-014129307-TAAAAAAAAAAAAAAAAAA-TAAAAAAAAAA	chr3	14129307	TAAAAAAAAAAAAAAAAAA	TAAAAAAAAAA	2213959	PASS	0	none	9e-6	0	50	9e-6
chr3-014129307-TAAAAAAAAAAAAAAAAAA-TAAAAAAAAAAA	chr3	14129307	TAAAAAAAAAAAAAAAAAA	TAAAAAAAAAAA	2213959	PASS	0	none	1.47e-4	0	50	1.47e-4
chr3-014129307-TAAAAAAAAAAAAAAAAAA-TAAAAAAAAAAAA	chr3	14129307	TAAAAAAAAAAAAAAAAAA	TAAAAAAAAAAAA	2213959	PASS	0	none	0.00105799999999999	0	50	0.00105799999999999
chr3-014129307-TAAAAAAAAAAAAAAAAAA-TAAAAAAAAAAAAA	chr3	14129307	TAAAAAAAAAAAAAAAAAA	TAAAAAAAAAAAAA	2213959	PASS	0	none	0.005327	0	50	0.005327
chr3-014129307-TAAAAAAAAAAAAAAAAAA-TAAAAAAAAAAAAAA	chr3	14129307	TAAAAAAAAAAAAAAAAAA	TAAAAAAAAAAAAAA	2213959	PASS	0	none	0.02671000000000001	3	50	0.02671000000000001
chr3-014129307-TAAAAAAAAAAAAAAAAAA-TAAAAAAAAAAAAAAA	chr3	14129307	TAAAAAAAAAAAAAAAAAA	TAAAAAAAAAAAAAAA	2213959	PASS	0	none	0.08395500000000002	7	50	0.08395500000000002
chr3-014129307-TAAAAAAAAAAAAAAAAAA-TAAAAAAAAAAAAAAAA	chr3	14129307	TAAAAAAAAAAAAAAAAAA	TAAAAAAAAAAAAAAAA	2213959	PASS	0	none	0.154084	11	50	0.154084
chr3-014129307-TAAAAAAAAAAAAAAAAAA-TAAAAAAAAAAAAAAAAA	chr3	14129307	TAAAAAAAAAAAAAAAAAA	TAAAAAAAAAAAAAAAAA	2213959	PASS	0	none	0.159779	7	50	0.159779
chr3-014129307-TAAAAAAAAAAAAAAAAAA-TAAAAAAAAAAAAAAAAAAA	chr3	14129307	TAAAAAAAAAAAAAAAAAA	TAAAAAAAAAAAAAAAAAAA	2213959	PASS	0	none	0.07670600000000001	3	50	0.07670600000000001
chr3-014129307-TAAAAAAAAAAAAAAAAAA-TAAAAAAAAAAAAAAAAAAAA	chr3	14129307	TAAAAAAAAAAAAAAAAAA	TAAAAAAAAAAAAAAAAAAAA	2213959	PASS	0	none	0.01905300000000002	0	50	0.01905300000000002
chr3-014129307-TAAAAAAAAAAAAAAAAAA-TAAAAAAAAAAAAAAAAAAAAA	chr3	14129307	TAAAAAAAAAAAAAAAAAA	TAAAAAAAAAAAAAAAAAAAAA	2213959	PASS	0	none	0.0041	0	50	0.0041
chr3-014129307-TAAAAAAAAAAAAAAAAAA-TAAAAAAAAAAAAAAAAAAAAAA	chr3	14129307	TAAAAAAAAAAAAAAAAAA	TAAAAAAAAAAAAAAAAAAAAAA	2213959	PASS	0	none	0.00115399999999999	0	50	0.00115399999999999
chr3-014129307-TAAAAAAAAAAAAAAAAAA-TAAAAAAAAAAAAAAAAAAAAAAA	chr3	14129307	TAAAAAAAAAAAAAAAAAA	TAAAAAAAAAAAAAAAAAAAAAAA	2213959	PASS	0	none	5.860000000000005e-4	0	50	5.860000000000005e-4
chr3-014129307-TAAAAAAAAAAAAAAAAAA-TAAAAAAAAAAAAAAAAAAAAAAAA	chr3	14129307	TAAAAAAAAAAAAAAAAAA	TAAAAAAAAAAAAAAAAAAAAAAAA	2213959	PASS	0	none	1.6699999999999994e-4	0	50	1.6699999999999994e-4
chr3-014129307-TAAAAAAAAAAAAAAAAAA-TAAAAAAAAAAAAAAAAAAAAAAAAA	chr3	14129307	TAAAAAAAAAAAAAAAAAA	TAAAAAAAAAAAAAAAAAAAAAAAAA	2213959	PASS	0	none	5.170000000000003e-4	0	50	5.170000000000003e-4
chr3-014129307-TAAAAAAAAAAAAAAAAAA-TAAAAAAAAAAAAAAAAAAAAAAAAAA	chr3	14129307	TAAAAAAAAAAAAAAAAAA	TAAAAAAAAAAAAAAAAAAAAAAAAAA	2213959	PASS	0	none	2.5100000000000014e-4	0	50	2.5100000000000014e-4
chr3-014129307-TAAAAAAAAAAAAAAAAAA-TAAAAAAAAAAAAAAAAAAAAAAAAAAA	chr3	14129307	TAAAAAAAAAAAAAAAAAA	TAAAAAAAAAAAAAAAAAAAAAAAAAAA	2213959	PASS	0	none	6.999999999999998e-5	0	50	6.999999999999998e-5
chr3-014129307-TAAAAAAAAAAAAAAAAAA-TAAAAAAAAAAAAAAAAAAAAAAAAAAAA	chr3	14129307	TAAAAAAAAAAAAAAAAAA	TAAAAAAAAAAAAAAAAAAAAAAAAAAAA	2213959	PASS	0	none	9e-6	0	50	9e-6
chr3-014129307-TAAAAAAAAAAAAAAAAAA-TAAAAAAAAAAAAAAAAAAAAAAAAAAAAA	chr3	14129307	TAAAAAAAAAAAAAAAAAA	TAAAAAAAAAAAAAAAAAAAAAAAAAAAAA	2213959	PASS	0	none	5.2999999999999994e-5	0	50	5.2999999999999994e-5
chr3-014129307-TAAAAAAAAAAAAAAAAAA-TAAAAAAAAAAAAAAAAAAAAAAAAAAAAAA	chr3	14129307	TAAAAAAAAAAAAAAAAAA	TAAAAAAAAAAAAAAAAAAAAAAAAAAAAAA	2213959	PASS	0	none	0	0	50	1e-6
chr3-014129307-TAAAAAAAAAAAAAAAAAA-TAAAAAAAAAAAAAAAAAAAAAAAAAAAAAAAAA	chr3	14129307	TAAAAAAAAAAAAAAAAAA	TAAAAAAAAAAAAAAAAAAAAAAAAAAAAAAAAA	2213959	PASS	0	none	0	0	50	1e-6
chr3-014129307-TAAAAAAAAAAAAAAAAAA-TAAAAAAAAAAAAAAAAAAAAAAAAAAAAAAAAAAAAAA	chr3	14129307	TAAAAAAAAAAAAAAAAAA	TAAAAAAAAAAAAAAAAAAAAAAAAAAAAAAAAAAAAAA	2213959	PASS	0	none	0	0	50	1e-6
chr3-014129307-TAAAAAAAAAAAAAAAAAA-TAAAAAAAAAAAAAAAAAAAAAAAAAAAAAAAAAAAAAAA	chr3	14129307	TAAAAAAAAAAAAAAAAAA	TAAAAAAAAAAAAAAAAAAAAAAAAAAAAAAAAAAAAAAA	2213959	PASS	0	none	9e-6	0	50	9e-6
chr3-014129307-TAAAAAAAAAAAAAAAAAA-TAAAAAAAAAAAAAAAAAAAAAAAAAAAAAAAAAAAAAAAAA	chr3	14129307	TAAAAAAAAAAAAAAAAAA	TAAAAAAAAAAAAAAAAAAAAAAAAAAAAAAAAAAAAAAAAA	2213959	PASS	0	none	9e-6	0	50	9e-6
chr3-014129310-A-*	chr3	14129310	A	*	155	PASS	0	none	0.138709	8	32	0.138709
chr3-014129310-A-T	chr3	14129310	A	T	155	PASS	0	none	3.810000000000003e-4	0	32	3.810000000000003e-4
chr3-014129337-GA-*	chr3	14129337	GA	*	14453	VQSRTrancheINDEL99.50to99.90	0	none	4.710000000000004e-4	0	46	4.710000000000004e-4
chr3-014129337-GA-AA	chr3	14129337	GA	AA	14453	VQSRTrancheINDEL99.50to99.90	0	none	2.08e-4	0	46	2.08e-4
chr3-014129337-GA-CA	chr3	14129337	GA	CA	14453	VQSRTrancheINDEL99.50to99.90	0	none	0	0	46	1e-6
chr3-014129337-GA-G	chr3	14129337	GA	G	14453	VQSRTrancheINDEL99.50to99.90	0	none	9e-6	0	46	9e-6
chr3-014129337-GA-TA	chr3	14129337	GA	TA	14453	VQSRTrancheINDEL99.50to99.90	0	none	0.01076399999999998	2	46	0.01076399999999998
chr3-014129338-AGT-*	chr3	14129338	AGT	*	769	VQSRTrancheINDEL99.50to99.90	0	none	4.270000000000005e-4	0	92	4.270000000000005e-4
chr3-014129338-AGT-A	chr3	14129338	AGT	A	769	VQSRTrancheINDEL99.50to99.90	0	none	9e-6	0	92	9e-6
chr3-014129338-AGT-TGT	chr3	14129338	AGT	TGT	769	VQSRTrancheINDEL99.50to99.90	0	none	6.100000000000004e-4	0	92	6.100000000000004e-4
chr3-014129339-G-*	chr3	14129339	G	*	5606	VQSRTrancheSNP99.90to99.95	0	none	4.260000000000005e-4	0	42	4.260000000000005e-4
chr3-014129339-G-A	chr3	14129339	G	A	5606	VQSRTrancheSNP99.90to99.95	1.0423e-4	afr	1.0799999999999996e-4	0	42	1.0799999999999996e-4
chr3-014129339-G-T	chr3	14129339	G	T	5606	VQSRTrancheSNP99.90to99.95	0.010392	nfe	0.005172	1	42	0.010392
chr3-014129341-A-*	chr3	14129341	A	*	54	PASS	0	none	0	0	120	1e-6
chr3-014129341-A-T	chr3	14129341	A	T	54	PASS	4.32e-6	nfe	9e-6	0	120	9e-6
chr3-014129346-T-A	chr3	14129346	T	A	1079	VQSRTrancheSNP99.90to99.95	5.6314e-4	eas	0.00120299999999999	1	86	0.00120299999999999
chr3-014129376-C-A	chr3	14129376	C	A	341	VQSRTrancheSNP99.90to99.95	2.4964e-4	nfe	5.170000000000003e-4	0	46	5.170000000000003e-4
chr3-014129708-C-T	chr3	14129708	C	T	256619	PASS	0.03318	nfe	0.018911	3	134	0.03318
chr3-014130808-C-T	chr3	14130808	C	T	148414	PASS	0.086618	afr	0.006396	1	134	0.086618
chr3-014130881-C-T	chr3	14130881	C	T	242713	PASS	0.013557	nfe	0.00891199999999999	2	134	0.013557
chr3-014131474-C-T	chr3	14131474	C	T	3047950	PASS	0.15971	amr	0.09050500000000002	19	134	0.15971
chr3-014131795-C-G	chr3	14131795	C	G	81542	PASS	0.080943	afr	0.005751	1	134	0.080943
chr3-014132463-G-T	chr3	14132463	G	T	9357684	PASS	0.59277	eas	0.3176609999999999	39	134	0.59277
chr3-014132633-TG-T	chr3	14132633	TG	T	197731.97	PASS	0.084474	afr	0.005571	1	134	0.084474
chr3-014132646-T-C	chr3	14132646	T	C	18789534	PASS	0.60583	amr	0.4218719999999997	56	134	0.60583
chr3-014132646-T-G	chr3	14132646	T	G	18789534	PASS	7.514e-5	nfe	9e-6	0	134	7.514e-5
chr3-014132818-G-A	chr3	14132818	G	A	435830	PASS	0.0094299	nfe	0.006887	1	134	0.0094299
chr3-014132927-A-T	chr3	14132927	A	T	18208947	PASS	0.4071	amr	0.2836069999999998	37	134	0.4071
chr3-014132954-G-A	chr3	14132954	G	A	732569	PASS	5.879e-5	afr	0	0	134	5.879e-5
chr3-014132954-G-T	chr3	14132954	G	T	732569	PASS	0.02458	nfe	0.01312099999999998	7	134	0.02458
chr3-014133649-G-A	chr3	14133649	G	A	4289532	PASS	0.12782	nfe	0.096088	13	134	0.12782
chr3-014133649-G-C	chr3	14133649	G	C	4289532	PASS	1.48e-5	nfe	0	0	134	1.48e-5
chr3-014133762-T-C	chr3	14133762	T	C	23322309	PASS	0.59498	eas	0.32203699999999935	39	134	0.59498
chr3-014133940-T-G	chr3	14133940	T	G	152702	PASS	0.010438	nfe	0.005828	1	134	0.010438
chr3-014134898-G-A	chr3	14134898	G	A	34139	PASS	7.4427e-4	nfe	3.6000000000000035e-4	1	134	7.4427e-4
chr3-014134946-G-A	chr3	14134946	G	A	13302653	PASS	0.40428	amr	0.27815299999999954	35	134	0.40428
chr3-014135694-T-C	chr3	14135694	T	C	16403172	PASS	0.88107	afr	0.610523	78	134	0.88107
chr3-014135751-G-*	chr3	14135751	G	*	5536415	PASS	0	none	0	0	134	1e-6
chr3-014135751-G-A	chr3	14135751	G	A	5536415	PASS	0.29658	sas	0.225019	29	134	0.29658
chr3-014136141-A-T	chr3	14136141	A	T	64	PASS	3.1669e-4	nfe	0	1	132	3.1669e-4
chr3-014139052-A-G	chr3	14139052	A	G	16068440	PASS	0.75964	amr	0.5944720000000006	77	134	0.75964
chr3-014139133-C-T	chr3	14139133	C	T	7504088	PASS	0.21346	nfe	0.166069	26	134	0.21346
chr3-014139206-C-T	chr3	14139206	C	T	1067633	PASS	0.030916	mid	0.02192400000000001	5	134	0.030916
chr3-014139231-C-T	chr3	14139231	C	T	399286	PASS	0.013991	nfe	0.007483	3	134	0.013991
chr3-014141552-G-A	chr3	14141552	G	A	494655	PASS	0.092581	afr	0.01322599999999998	1	134	0.092581
chr3-014141651-C-G	chr3	14141651	C	G	6005	PASS	3.09e-6	nfe	9e-6	1	134	9e-6
chr3-014141826-T-C	chr3	14141826	T	C	348159	PASS	0.013844	sas	0.00805399999999999	4	134	0.013844
chr3-014141910-T-C	chr3	14141910	T	C	15460466	PASS	0.72633	afr	0.5808310000000004	77	134	0.72633
chr3-014142012-G-A	chr3	14142012	G	A	77594	PASS	0.079649	afr	0.005725	1	134	0.079649
chr3-014142072-C-T	chr3	14142072	C	T	418270	PASS	0.056254	mid	0.03246400000000001	4	116	0.056254
chr3-014142107-A-C	chr3	14142107	A	C	80840	PASS	0.1281	afr	0.010569	1	92	0.1281
chr3-014142258-A-G	chr3	14142258	A	G	532353	PASS	0.18438	nfe	0.10397900000000004	0	0	0.18438
chr3-014144996-G-C	chr3	14144996	G	C	48636	PASS	0.02776	sas	0.01174299999999999	1	4	0.02776
chr3-014145086-G-C	chr3	14145086	G	C	1040842	PASS	0	none	0	0	36	1e-6
chr3-014145086-G-GAGC	chr3	14145086	G	GAGC	1040842	PASS	0	none	0	0	36	1e-6
chr3-014145086-G-GC	chr3	14145086	G	GC	1040842	PASS	0	none	0	0	36	1e-6
chr3-014145086-G-GCGC	chr3	14145086	G	GCGC	1040842	PASS	0.17542	nfe	0.13416300000000003	3	36	0.17542
chr3-014145107-TAAA-AAAA	chr3	14145107	TAAA	AAAA	1671221	ExcessHet	0	none	2.2000000000000003e-5	0	58	2.2000000000000003e-5
chr3-014145107-TAAA-T	chr3	14145107	TAAA	T	1671221	ExcessHet	7.866e-5	nfe	6.999999999999998e-5	0	58	7.866e-5
chr3-014145107-TAAA-TA	chr3	14145107	TAAA	TA	1671221	ExcessHet	0	none	0.01126399999999999	0	58	0.01126399999999999
chr3-014145107-TAAA-TAA	chr3	14145107	TAAA	TAA	1671221	ExcessHet	0	none	0.16303900000000002	10	58	0.16303900000000002
chr3-014145107-TAAA-TAAAA	chr3	14145107	TAAA	TAAAA	1671221	ExcessHet	0	none	0.2738079999999993	22	58	0.2738079999999993
chr3-014145107-TAAA-TAAAAA	chr3	14145107	TAAA	TAAAAA	1671221	ExcessHet	0	none	0.037777	2	58	0.037777
chr3-014145107-TAAA-TAAAAAA	chr3	14145107	TAAA	TAAAAAA	1671221	ExcessHet	0	none	0.00156799999999999	0	58	0.00156799999999999
chr3-014145107-TAAA-TAAAAAAA	chr3	14145107	TAAA	TAAAAAAA	1671221	ExcessHet	0	none	2.2000000000000003e-5	0	58	2.2000000000000003e-5
chr3-014145108-A-*	chr3	14145108	A	*	204	PASS	0	none	0.172541	8	36	0.172541
chr3-014145108-A-G	chr3	14145108	A	G	204	PASS	0	none	0	0	36	1e-6
chr3-014145257-C-A	chr3	14145257	C	A	18429088	PASS	0.0029383	afr	8.9e-5	0	134	0.0029383
chr3-014145257-C-G	chr3	14145257	C	G	18429088	PASS	0.98149	eas	0.864353	118	134	0.98149
chr3-014145323-T-C	chr3	14145323	T	C	5562630	PASS	0.2069	nfe	0.16860100000000003	26	134	0.2069
chr3-014145330-A-*	chr3	14145330	A	*	5795460	PASS	0	none	2.2000000000000003e-5	0	134	2.2000000000000003e-5
chr3-014145330-A-G	chr3	14145330	A	G	5795460	PASS	0.022592	afr	0.002716	0	134	0.022592
chr3-014145330-A-T	chr3	14145330	A	T	5795460	PASS	0.20686	nfe	0.16862800000000003	26	134	0.20686
chr3-014145845-G-C	chr3	14145845	G	C	5760001	PASS	0.37147	eas	0.22100000000000003	33	134	0.37147
chr3-014145852-C-G	chr3	14145852	C	G	19900	PASS	8.9662e-4	nfe	4.270000000000005e-4	2	134	8.9662e-4
chr3-014145949-G-T	chr3	14145949	G	T	17381240	PASS	0.72116	afr	0.5799920000000004	77	134	0.72116
chr3-014146142-G-C	chr3	14146142	G	C	2050	PASS	1.94e-6	nfe	0	1	134	1.94e-6
chr3-014146199-T-C	chr3	14146199	T	C	18581372	PASS	0.7436	afr	0.5842690000000005	78	134	0.7436
chr3-014146210-T-C	chr3	14146210	T	C	7672760	PASS	0.33508	afr	0.2520249999999994	34	134	0.33508
chr3-014147200-C-A	chr3	14147200	C	A	11777637	PASS	0.47905	nfe	0.4160049999999996	60	134	0.47905
chr3-014147262-G-C	chr3	14147262	G	C	15875985	PASS	0.48153	nfe	0.4164639999999996	60	134	0.48153
chr3-014147647-A-*	chr3	14147647	A	*	8802564	PASS	0	none	0	0	134	1e-6
chr3-014147647-A-G	chr3	14147647	A	G	8802564	PASS	0.71464	afr	0.543026	78	134	0.71464
chr3-014147736-GT-G	chr3	14147736	GT	G	860.97	VQSRTrancheINDEL95.00to96.00	2.463e-4	nfe	9e-6	1	134	2.463e-4
chr3-014147840-A-G	chr3	14147840	A	G	6783078	PASS	0.48334	nfe	0.4281179999999998	60	134	0.48334
chr3-014148497-C-CAAGCCCCATGCCTCAAGTA	chr3	14148497	C	CAAGCCCCATGCCTCAAGTA	4887	VQSRTrancheINDEL95.00to96.00	4.666e-5	nfe	7.099999999999998e-5	1	134	7.099999999999998e-5
chr3-014148497-C-T	chr3	14148497	C	T	4887	VQSRTrancheINDEL95.00to96.00	1.682e-5	nfe	0	0	134	1.682e-5
chr3-014148737-T-G	chr3	14148737	T	G	29388899	PASS	0.69955	afr	0.5776920000000004	77	134	0.69955
chr3-014148768-G-C	chr3	14148768	G	C	18258616	PASS	0.48144	nfe	0.4162749999999996	60	134	0.48144
chr3-014148768-G-T	chr3	14148768	G	T	18258616	PASS	6.9028e-4	mid	2.2000000000000003e-5	0	134	6.9028e-4
chr3-014149089-CTTT-C	chr3	14149089	CTTT	C	1032313	ExcessHet	1.0131e-4	afr	9.390000000000004e-4	0	102	9.390000000000004e-4
chr3-014149089-CTTT-CT	chr3	14149089	CTTT	CT	1032313	ExcessHet	0	none	0.017603	1	102	0.017603
chr3-014149089-CTTT-CTT	chr3	14149089	CTTT	CTT	1032313	ExcessHet	0	none	0.2818499999999997	37	102	0.2818499999999997
chr3-014149089-CTTT-CTTTT	chr3	14149089	CTTT	CTTTT	1032313	ExcessHet	0	none	0.08847000000000001	9	102	0.08847000000000001
chr3-014149089-CTTT-CTTTTT	chr3	14149089	CTTT	CTTTTT	1032313	ExcessHet	0	none	0.00120399999999999	0	102	0.00120399999999999
chr3-014149089-CTTT-CTTTTTT	chr3	14149089	CTTT	CTTTTTT	1032313	ExcessHet	0	none	0	0	102	1e-6
chr3-014149089-CTTT-CTTTTTTT	chr3	14149089	CTTT	CTTTTTTT	1032313	ExcessHet	0	none	0	0	102	1e-6
chr3-014149089-CTTT-TTTT	chr3	14149089	CTTT	TTTT	1032313	ExcessHet	0	none	2.2000000000000003e-5	0	102	2.2000000000000003e-5
chr3-014149090-T-*	chr3	14149090	T	*	1019	PASS	0	none	0.3015639999999993	38	88	0.3015639999999993
chr3-014149090-T-A	chr3	14149090	T	A	1019	PASS	2.706e-5	nfe	0	0	88	2.706e-5
chr3-014149090-T-C	chr3	14149090	T	C	1019	PASS	0.00052075000000000005	sas	3.600000000000004e-4	0	88	0.00052075000000000005
chr3-014149386-C-G	chr3	14149386	C	G	5587	PASS	0.0014432	nfe	6.310000000000003e-4	0	0	0.0014432
chr3-014149386-C-T	chr3	14149386	C	T	5587	PASS	0.010709	afr	8.890000000000005e-4	0	0	0.010709
chr3-014151668-C-T	chr3	14151668	C	T	140729	PASS	0.14072	nfe	0.07881900000000001	0	0	0.14072
chr3-014152316-AC-A	chr3	14152316	AC	A	62092.97	VQSRTrancheINDEL95.00to96.00	0	none	0	0	134	1e-6
chr3-014152316-AC-ACC	chr3	14152316	AC	ACC	62092.97	VQSRTrancheINDEL95.00to96.00	0	none	0.002265	1	134	0.002265
chr3-014152389-C-T	chr3	14152389	C	T	6800984	PASS	0.30608	amr	0.248814	34	134	0.30608
chr3-014152433-G-A	chr3	14152433	G	A	1377	PASS	0.0023693	afr	9e-6	1	134	0.0023693
chr3-014152523-C-T	chr3	14152523	C	T	228100	PASS	0.20478	eas	0.01788200000000002	1	134	0.20478
chr3-014152594-T-G	chr3	14152594	T	G	1785344	PASS	0.23336	sas	0.20393100000000003	29	134	0.23336
chr3-014152689-C-T	chr3	14152689	C	T	38565	PASS	0.080213	afr	0.005619	0	116	0.080213
chr3-014152763-A-C	chr3	14152763	A	C	802278	PASS	0.24323	sas	0.1926	15	50	0.24323
chr3-014152877-T-C	chr3	14152877	T	C	31485	PASS	0.020581	nfe	0.01244599999999999	0	0	0.020581
chr3-014152930-T-G	chr3	14152930	T	G	32891	PASS	0.043474	nfe	0.01524599999999999	0	0	0.043474
chr3-014156212-T-C	chr3	14156212	T	C	101990	PASS	0.014953	nfe	0.007249	3	134	0.014953
chr3-014156487-A-T	chr3	14156487	A	T	39475324	PASS	0.99844	nfe	0.9914340000000004	134	134	0.99844
chr3-014158387-G-A	chr3	14158387	G	A	18894363	PASS	0.34007	eas	0.214743	32	134	0.34007
chr3-014158408-C-T	chr3	14158408	C	T	4279639	PASS	0.056871	nfe	0.047346	8	134	0.056871
chr3-014158973-G-A	chr3	14158973	G	A	1396352	PASS	0.057246	nfe	0.03900000000000001	6	134	0.057246
chr3-014158992-A-C	chr3	14158992	A	C	38405	PASS	0.0032217	nfe	0.00118099999999999	1	134	0.0032217
chr3-014159852-T-C	chr3	14159852	T	C	2272607	PASS	0.10936	sas	0.06737100000000001	9	134	0.10936
chr3-014159900-T-G	chr3	14159900	T	G	4521973	PASS	0.27626	amr	0.202016	29	134	0.27626
chr3-014159956-G-C	chr3	14159956	G	C	402785	PASS	0.20886	eas	0.02401500000000001	2	134	0.20886
chr3-014160011-C-T	chr3	14160011	C	T	92766	PASS	0.0091673	nfe	0.009068	2	134	0.0091673
chr3-014164617-C-T	chr3	14164617	C	T	49971	PASS	0.077138	afr	0.005262	1	132	0.077138
chr3-014165072-A-G	chr3	14165072	A	G	403130	PASS	0.20523	eas	0.02263800000000002	2	134	0.20523
chr3-014165380-C-T	chr3	14165380	C	T	26399	PASS	0.0020489	nfe	0.00149699999999999	1	134	0.0020489
chr3-014165601-G-C	chr3	14165601	G	C	126388	PASS	0.082986	afr	0.005777	1	134	0.082986
chr3-014166025-C-T	chr3	14166025	C	T	20615	PASS	0.012933	nfe	0.005345	0	0	0.012933
chr3-014167125-G-C	chr3	14167125	G	C	4425345	PASS	0.50848	afr	0.28231099999999976	36	134	0.50848
chr3-014167130-G-A	chr3	14167130	G	A	639896	PASS	0.20877	eas	0.02945100000000001	2	134	0.20877
chr3-014167147-C-T	chr3	14167147	C	T	202706	PASS	0.021437	nfe	0.01259599999999999	4	134	0.021437
chr3-014168445-C-T	chr3	14168445	C	T	106131	PASS	0.0095289	mid	0.003957	1	134	0.0095289
chr3-014170365-C-A	chr3	14170365	C	A	2698400	PASS	0.29223	amr	0.219759	29	134	0.29223
chr3-014170550-C-T	chr3	14170550	C	T	92467	PASS	0.079894	afr	0.004851	1	134	0.079894
chr3-014170740-T-C	chr3	14170740	T	C	107931	PASS	0.028184	nfe	0.01798600000000002	4	130	0.028184
chr3-014170740-T-G	chr3	14170740	T	G	107931	PASS	0	none	0	0	130	1e-6
chr3-014170758-C-A	chr3	14170758	C	A	197069	PASS	0.19343	eas	0.031679	1	130	0.19343
chr3-014173024-G-A	chr3	14173024	G	A	374438	PASS	0.030665	nfe	0.01896400000000002	5	134	0.030665
chr3-014173130-A-T	chr3	14173130	A	T	7263	VQSRTrancheSNP99.90to99.95	9.9304e-4	eas	0.003598	0	112	0.003598
chr3-014173135-C-A	chr3	14173135	C	A	6114	VQSRTrancheSNP99.90to99.95	5.4732e-4	eas	0.004082	2	120	0.004082
chr3-014178253-G-C	chr3	14178253	G	C	47813	PASS	0.0062601	nfe	0.003547	1	110	0.0062601
chr3-014178432-G-C	chr3	14178432	G	C	95825	PASS	0.0068251	nfe	0.003906	1	134	0.0068251
chr3-014178523-G-C	chr3	14178523	G	C	792667	PASS	0.21098	eas	0.017751	1	134	0.21098
chr3-014178523-G-T	chr3	14178523	G	T	792667	PASS	2.62e-6	nfe	5.2999999999999994e-5	0	134	5.2999999999999994e-5
chr3-014178595-C-G	chr3	14178595	C	G	21107965	PASS	0.48398	nfe	0.4187349999999997	61	134	0.48398
chr3-014178939-C-T	chr3	14178939	C	T	498364	PASS	0.21109	eas	0.01788200000000002	1	134	0.21109
chr3-014179017-C-G	chr3	14179017	C	G	649706	PASS	0.33707	eas	0.04598500000000002	6	134	0.33707
chr3-014181724-C-T	chr3	14181724	C	T	728908	PASS	0.33902	eas	0.04857400000000001	6	134	0.33902
chr3-014198017-GTTT-G	chr3	14198017	GTTT	G	861731.97	ExcessHet	0	none	0	0	132	1e-6
chr3-014198017-GTTT-GT	chr3	14198017	GTTT	GT	861731.97	ExcessHet	0	none	0	0	132	1e-6
chr3-014198017-GTTT-GTT	chr3	14198017	GTTT	GTT	861731.97	ExcessHet	0	none	0.04073000000000001	8	132	0.04073000000000001
chr3-014198017-GTTT-GTTTT	chr3	14198017	GTTT	GTTTT	861731.97	ExcessHet	0	none	0.02647800000000002	0	132	0.02647800000000002
chr3-014198017-GTTT-GTTTTT	chr3	14198017	GTTT	GTTTTT	861731.97	ExcessHet	0	none	8.9e-5	0	132	8.9e-5
chr3-014198017-GTTT-GTTTTTTTT	chr3	14198017	GTTT	GTTTTTTTT	861731.97	ExcessHet	0	none	5.2999999999999994e-5	0	132	5.2999999999999994e-5
chr3-014198017-GTTT-GTTTTTTTTT	chr3	14198017	GTTT	GTTTTTTTTT	861731.97	ExcessHet	0	none	0	0	132	1e-6
chr3-014198017-GTTT-GTTTTTTTTTT	chr3	14198017	GTTT	GTTTTTTTTTT	861731.97	ExcessHet	0	none	0	0	132	1e-6
chr3-014198017-GTTT-GTTTTTTTTTTTTT	chr3	14198017	GTTT	GTTTTTTTTTTTTT	861731.97	ExcessHet	0	none	7.099999999999998e-5	0	132	7.099999999999998e-5
chr3-014198017-GTTT-GTTTTTTTTTTTTTTTTTTT	chr3	14198017	GTTT	GTTTTTTTTTTTTTTTTTTT	861731.97	ExcessHet	0	none	0	0	132	1e-6
chr3-014198018-T-*	chr3	14198018	T	*	1496	PASS	0	none	0.04078500000000001	8	134	0.04078500000000001
chr3-014198018-T-G	chr3	14198018	T	G	1496	PASS	2.577e-5	sas	9e-6	0	134	2.577e-5
chr3-014198653-G-*	chr3	14198653	G	*	14336	PASS	0	none	0	0	0	1e-6
chr3-014198653-G-A	chr3	14198653	G	A	14336	PASS	0.017516	sas	0.005679	0	0	0.017516
chr3-014198686-C-G	chr3	14198686	C	G	36019	PASS	0.051908	nfe	0.01619000000000001	0	0	0.051908
chr3-014198726-G-A	chr3	14198726	G	A	43854	PASS	0.057781	nfe	0.02044800000000001	0	0	0.057781
chr3-014272225-C-T	chr3	14272225	C	T	40903	PASS	0.058406	nfe	0.028603	0	0	0.058406
chr3-014272580-T-TGAGCCAGGA	chr3	14272580	T	TGAGCCAGGA	100759.97	VQSRTrancheINDEL97.00to99.00	0	none	9e-6	0	0	9e-6
chr3-014272580-T-TTGAGACAGGA	chr3	14272580	T	TTGAGACAGGA	100759.97	VQSRTrancheINDEL97.00to99.00	0	none	9e-6	0	0	9e-6
chr3-014272580-T-TTGAGCCAGGA	chr3	14272580	T	TTGAGCCAGGA	100759.97	VQSRTrancheINDEL97.00to99.00	0	none	0.045393	0	0	0.045393
chr3-014394684-GT-*	chr3	14394684	GT	*	82514.97	PASS	0	none	9e-6	0	0	9e-6
chr3-014394684-GT-G	chr3	14394684	GT	G	82514.97	PASS	0.41066	nfe	0.04805200000000002	0	0	0.41066
chr3-014394685-T-*	chr3	14394685	T	*	60	PASS	0	none	0.04805200000000002	0	0	0.04805200000000002
chr3-014394685-T-A	chr3	14394685	T	A	60	PASS	0	none	9e-6	0	0	9e-6
chr3-014402447-C-A	chr3	14402447	C	A	7894	PASS	0.0046532	afr	5.180000000000002e-4	1	132	0.0046532
chr3-014416363-C-T	chr3	14416363	C	T	144512	PASS	0.092918	afr	0.007586	1	134	0.092918
chr3-014416384-CCGTCTTCG-C	chr3	14416384	CCGTCTTCG	C	127318.97	PASS	0.076306	afr	0.005957	1	134	0.076306
chr3-014416385-C-*	chr3	14416385	C	*	40	PASS	0	none	0.005957	1	134	0.005957
chr3-014416385-C-T	chr3	14416385	C	T	40	PASS	0	none	9e-6	0	134	9e-6
chr3-014416386-G-*	chr3	14416386	G	*	278	PASS	0	none	0.005957	1	134	0.005957
chr3-014416386-G-A	chr3	14416386	G	A	278	PASS	2.039e-5	nfe	0	0	134	2.039e-5
chr3-014416392-G-*	chr3	14416392	G	*	511	PASS	0	none	0.005957	1	134	0.005957
chr3-014416392-G-A	chr3	14416392	G	A	511	PASS	1.7444e-4	nfe	9e-6	0	134	1.7444e-4
chr3-014416500-T-C	chr3	14416500	T	C	135333	PASS	0.024773	nfe	0.006577	6	134	0.024773
chr3-014443750-C-T	chr3	14443750	C	T	2948	PASS	3.983e-5	afr	9e-6	1	134	3.983e-5
chr3-014443802-C-G	chr3	14443802	C	G	53420	PASS	1.715e-4	amr	9e-6	0	134	1.715e-4
chr3-014443802-C-T	chr3	14443802	C	T	53420	PASS	0.0029336	sas	0.00118099999999999	1	134	0.0029336
chr3-014443937-C-A	chr3	14443937	C	A	132207	PASS	0.012565	nfe	0.00800199999999998	3	134	0.012565
chr3-014443937-C-T	chr3	14443937	C	T	132207	PASS	2.212e-5	eas	0	0	134	2.212e-5
chr3-014443969-GC-AC	chr3	14443969	GC	AC	145475	PASS	0	none	0	0	130	1e-6
chr3-014443969-GC-CC	chr3	14443969	GC	CC	145475	PASS	0	none	1.88e-4	0	130	1.88e-4
chr3-014443969-GC-G	chr3	14443969	GC	G	145475	PASS	0.049497	afr	0.00815699999999999	0	130	0.049497
chr3-014443969-GC-GCC	chr3	14443969	GC	GCC	145475	PASS	0	none	0.016563	2	130	0.016563
chr3-014443969-GC-GCCC	chr3	14443969	GC	GCCC	145475	PASS	0	none	5.2999999999999994e-5	0	130	5.2999999999999994e-5
chr3-014443972-C-A	chr3	14443972	C	A	181214	PASS	2.9683e-4	sas	3.6999999999999985e-5	0	134	2.9683e-4
chr3-014443972-C-G	chr3	14443972	C	G	181214	PASS	8.386e-5	sas	3.6999999999999985e-5	0	134	8.386e-5
chr3-014443972-C-T	chr3	14443972	C	T	181214	PASS	0.10995	afr	0.012072	1	134	0.10995
chr3-014443973-C-G	chr3	14443973	C	G	1679	PASS	1.448e-5	sas	2.2000000000000003e-5	0	134	2.2000000000000003e-5
chr3-014443973-C-T	chr3	14443973	C	T	1679	PASS	0	none	0	1	134	1e-6
chr3-014443976-C-A	chr3	14443976	C	A	5637081	PASS	0.3866	eas	0.32047000000000003	48	134	0.3866
chr3-014443976-C-CA	chr3	14443976	C	CA	5637081	PASS	0	none	0	0	134	1e-6
chr3-014443976-C-G	chr3	14443976	C	G	5637081	PASS	0.0038026	eas	3.820000000000003e-4	0	134	0.0038026
chr3-014443976-C-T	chr3	14443976	C	T	5637081	PASS	0.023698	afr	0.003423	0	134	0.023698
chr3-014444190-A-G	chr3	14444190	A	G	12109	PASS	0.0047512	afr	0.00176599999999999	1	92	0.0047512
chr3-014445757-C-T	chr3	14445757	C	T	51946	PASS	0.012359	afr	0.00149699999999999	1	134	0.012359
chr3-014445850-T-C	chr3	14445850	T	C	44811	PASS	0.013076	afr	0.00147299999999999	1	134	0.013076
chr3-014447549-G-A	chr3	14447549	G	A	1413271	PASS	0.10398	sas	0.04614500000000002	5	134	0.10398
chr3-014447599-G-A	chr3	14447599	G	A	317853	PASS	0.0097103	sas	0.00784599999999998	1	134	0.0097103
chr3-014447862-G-T	chr3	14447862	G	T	8086203	PASS	0.32583	afr	0.23996400000000004	37	134	0.32583
chr3-014448186-A-G	chr3	14448186	A	G	1205338	PASS	0.41318	eas	0.22299400000000005	10	36	0.41318
chr3-014448290-C-*	chr3	14448290	C	*	12849	PASS	0	none	9e-6	0	0	9e-6
chr3-014448290-C-T	chr3	14448290	C	T	12849	PASS	0.060842	afr	0.003866	0	0	0.060842
chr3-014458153-C-A	chr3	14458153	C	A	34386	PASS	0	none	0	0	134	1e-6
chr3-014458153-C-T	chr3	14458153	C	T	34386	PASS	0.024424	sas	0.00149699999999999	1	134	0.024424
chr3-014466364-G-T	chr3	14466364	G	T	500	PASS	1.8768e-4	amr	4.720000000000004e-4	1	76	4.720000000000004e-4
chr3-014466554-C-T	chr3	14466554	C	T	25117	PASS	0.0013287	nfe	0.00103599999999999	1	134	0.0013287
chr3-014467703-A-G	chr3	14467703	A	G	2993797	PASS	0.35642	afr	0.211172	37	132	0.35642
chr3-014467746-C-T	chr3	14467746	C	T	63153	PASS	0.0041017	nfe	0.00322	1	134	0.0041017
chr3-014468335-ACC-*	chr3	14468335	ACC	*	1368026	ExcessHet	0	none	2.9400000000000004e-4	0	124	2.9400000000000004e-4
chr3-014468335-ACC-A	chr3	14468335	ACC	A	1368026	ExcessHet	6.88e-5	nfe	5.180000000000002e-4	0	124	5.180000000000002e-4
chr3-014468335-ACC-AC	chr3	14468335	ACC	AC	1368026	ExcessHet	0	none	0.177523	34	124	0.177523
chr3-014468335-ACC-ACCC	chr3	14468335	ACC	ACCC	1368026	ExcessHet	0	none	0.12999300000000005	18	124	0.12999300000000005
chr3-014468335-ACC-ACCCC	chr3	14468335	ACC	ACCCC	1368026	ExcessHet	0	none	0.04450600000000002	7	124	0.04450600000000002
chr3-014468335-ACC-ACCCCC	chr3	14468335	ACC	ACCCCC	1368026	ExcessHet	0	none	8.69e-4	0	124	8.69e-4
chr3-014468335-ACC-CCC	chr3	14468335	ACC	CCC	1368026	ExcessHet	0	none	0.006704	0	124	0.006704
chr3-014468335-ACC-GCC	chr3	14468335	ACC	GCC	1368026	ExcessHet	0	none	0	0	124	1e-6
chr3-014468335-ACC-TCC	chr3	14468335	ACC	TCC	1368026	ExcessHet	0	none	9e-6	0	124	9e-6
chr3-014468357-A-C	chr3	14468357	A	C	2384845	PASS	8.9e-7	nfe	3.6999999999999985e-5	0	132	3.6999999999999985e-5
chr3-014468357-A-G	chr3	14468357	A	G	2384845	PASS	0.54637	afr	0.238845	31	132	0.54637
chr3-014472187-G-A	chr3	14472187	G	A	1665722	PASS	0.15751	sas	0.071228	7	134	0.15751
chr3-014472417-C-T	chr3	14472417	C	T	972317	PASS	0.15653	sas	0.07663600000000001	7	132	0.15653
chr3-014478377-A-*	chr3	14478377	A	*	3244830	PASS	0	none	2.2000000000000003e-5	0	134	2.2000000000000003e-5
chr3-014478377-A-T	chr3	14478377	A	T	3244830	PASS	0.48972	eas	0.25607299999999966	25	134	0.48972
chr3-014478656-A-G	chr3	14478656	A	G	3923574	PASS	0.54012	afr	0.2718089999999999	25	134	0.54012
chr3-014478778-T-A	chr3	14478778	T	A	13861860	PASS	0.99062	eas	0.9458270000000004	133	134	0.99062
chr3-014478778-T-C	chr3	14478778	T	C	13861860	PASS	0	none	0	0	134	1e-6
chr3-014479052-G-C	chr3	14479052	G	C	3935408	PASS	0.35667	eas	0.170944	17	134	0.35667
chr3-014481621-AC-A	chr3	14481621	AC	A	3172	VQSRTrancheINDEL95.00to96.00	2.129e-5	nfe	8.9e-5	0	82	8.9e-5
chr3-014481621-AC-ACC	chr3	14481621	AC	ACC	3172	VQSRTrancheINDEL95.00to96.00	0	none	2.08e-4	0	82	2.08e-4
chr3-014481621-AC-CC	chr3	14481621	AC	CC	3172	VQSRTrancheINDEL95.00to96.00	0	none	0.002486	0	82	0.002486
chr3-014481655-C-T	chr3	14481655	C	T	19741	PASS	0.017617	afr	0.00101199999999999	1	134	0.017617
chr3-014481692-G-A	chr3	14481692	G	A	2276	PASS	1.9322e-4	eas	9e-6	1	134	1.9322e-4
chr3-014481788-G-A	chr3	14481788	G	A	166664	PASS	0.03125	afr	0.006473	2	134	0.03125
chr3-014481989-C-G	chr3	14481989	C	G	3081969	PASS	0.50793	afr	0.2535639999999995	24	134	0.50793
chr3-014485030-G-A	chr3	14485030	G	A	7213562	PASS	0.51085	nfe	0.4040819999999994	66	134	0.51085
chr3-014485104-ATTT-*	chr3	14485104	ATTT	*	3288287	ExcessHet	0	none	0	0	118	1e-6
chr3-014485104-ATTT-A	chr3	14485104	ATTT	A	3288287	ExcessHet	1.5614e-4	afr	0.00108399999999999	0	118	0.00108399999999999
chr3-014485104-ATTT-AT	chr3	14485104	ATTT	AT	3288287	ExcessHet	0	none	0.06258000000000001	8	118	0.06258000000000001
chr3-014485104-ATTT-ATT	chr3	14485104	ATTT	ATT	3288287	ExcessHet	0	none	0.4129589999999996	59	118	0.4129589999999996
chr3-014485104-ATTT-ATTTT	chr3	14485104	ATTT	ATTTT	3288287	ExcessHet	0	none	0.06284700000000001	6	118	0.06284700000000001
chr3-014485104-ATTT-ATTTTT	chr3	14485104	ATTT	ATTTTT	3288287	ExcessHet	0	none	0.00164399999999999	0	118	0.00164399999999999
chr3-014485104-ATTT-ATTTTTT	chr3	14485104	ATTT	ATTTTTT	3288287	ExcessHet	0	none	3.6999999999999985e-5	0	118	3.6999999999999985e-5
chr3-014485104-ATTT-TTTT	chr3	14485104	ATTT	TTTT	3288287	ExcessHet	0	none	2.2000000000000003e-5	0	118	2.2000000000000003e-5
chr3-014485148-A-G	chr3	14485148	A	G	5271027	PASS	0.5867	nfe	0.48342399999999947	81	134	0.5867
chr3-014485159-CGTGT-*	chr3	14485159	CGTGT	*	3479745	PASS	0	none	0	0	122	1e-6
chr3-014485159-CGTGT-C	chr3	14485159	CGTGT	C	3479745	PASS	5.4086e-4	nfe	0.00189099999999999	1	122	0.00189099999999999
chr3-014485159-CGTGT-CATGTGTGT	chr3	14485159	CGTGT	CATGTGTGT	3479745	PASS	0	none	0	0	122	1e-6
chr3-014485159-CGTGT-CGT	chr3	14485159	CGTGT	CGT	3479745	PASS	0	none	0.051495	15	122	0.051495
chr3-014485159-CGTGT-CGTGTGT	chr3	14485159	CGTGT	CGTGTGT	3479745	PASS	0	none	0.05146800000000001	5	122	0.05146800000000001
chr3-014485159-CGTGT-CGTGTGTGT	chr3	14485159	CGTGT	CGTGTGTGT	3479745	PASS	0	none	0.2851069999999999	35	122	0.2851069999999999
chr3-014485159-CGTGT-CGTGTGTGTGT	chr3	14485159	CGTGT	CGTGTGTGTGT	3479745	PASS	0	none	0.03621900000000001	6	122	0.03621900000000001
chr3-014485159-CGTGT-CGTGTGTGTGTGT	chr3	14485159	CGTGT	CGTGTGTGTGTGT	3479745	PASS	0	none	0.01608600000000001	1	122	0.01608600000000001
chr3-014485159-CGTGT-CGTGTGTGTGTGTGT	chr3	14485159	CGTGT	CGTGTGTGTGTGTGT	3479745	PASS	0	none	1.0799999999999996e-4	0	122	1.0799999999999996e-4
chr3-014485159-CGTGT-CGTGTGTGTGTGTGTGT	chr3	14485159	CGTGT	CGTGTGTGTGTGTGTGT	3479745	PASS	0	none	0	0	122	1e-6
chr3-014485159-CGTGT-TGTGT	chr3	14485159	CGTGT	TGTGT	3479745	PASS	0	none	2.7300000000000035e-4	0	122	2.7300000000000035e-4
chr3-014485163-T-*	chr3	14485163	T	*	455	VQSRTrancheINDEL95.00to96.00	0	none	0.00191599999999999	1	128	0.00191599999999999
chr3-014485163-T-C	chr3	14485163	T	C	455	VQSRTrancheINDEL95.00to96.00	2.08e-5	nfe	1.88e-4	0	128	1.88e-4
chr3-014485163-T-TGTGG	chr3	14485163	T	TGTGG	455	VQSRTrancheINDEL95.00to96.00	0	none	0	0	128	1e-6
chr3-014485180-CGT-*	chr3	14485180	CGT	*	2908	PASS	0	none	0.003243	0	106	0.003243
chr3-014485180-CGT-AGT	chr3	14485180	CGT	AGT	2908	PASS	0	none	2.2000000000000003e-5	0	106	2.2000000000000003e-5
chr3-014485180-CGT-C	chr3	14485180	CGT	C	2908	PASS	1.0527e-4	nfe	0.00120399999999999	0	106	0.00120399999999999
chr3-014485180-CGT-CGTGT	chr3	14485180	CGT	CGTGT	2908	PASS	0	none	1.27e-4	0	106	1.27e-4
chr3-014485180-CGT-CGTGTGT	chr3	14485180	CGT	CGTGTGT	2908	PASS	0	none	9e-6	0	106	9e-6
chr3-014485180-CGT-GGT	chr3	14485180	CGT	GGT	2908	PASS	0	none	0	0	106	1e-6
chr3-014485180-CGT-TGT	chr3	14485180	CGT	TGT	2908	PASS	0	none	1.27e-4	0	106	1.27e-4
chr3-014485181-G-*	chr3	14485181	G	*	518	VQSRTrancheSNP99.70to99.80	0	none	0.00120399999999999	0	102	0.00120399999999999
chr3-014485181-G-A	chr3	14485181	G	A	518	VQSRTrancheSNP99.70to99.80	1.5843e-4	eas	3.6999999999999985e-5	0	102	1.5843e-4
chr3-014485182-T-*	chr3	14485182	T	*	63	PASS	0	none	0.00120399999999999	0	102	0.00120399999999999
chr3-014485182-T-G	chr3	14485182	T	G	63	PASS	0	none	9e-6	0	102	9e-6
chr3-014485240-A-C	chr3	14485240	A	C	110252	PASS	0.044811	nfe	0.02001700000000001	7	128	0.044811
chr3-014485240-A-G	chr3	14485240	A	G	110252	PASS	0	none	0	0	128	1e-6
chr3-014485316-ATT-A	chr3	14485316	ATT	A	89557.97	PASS	2.5576e-4	nfe	2.720000000000003e-4	0	52	2.720000000000003e-4
chr3-014485316-ATT-AT	chr3	14485316	ATT	AT	89557.97	PASS	0	none	0.041465	5	52	0.041465
chr3-014485316-ATT-ATTT	chr3	14485316	ATT	ATTT	89557.97	PASS	0	none	0.01508399999999998	0	52	0.01508399999999998
chr3-014485316-ATT-ATTTT	chr3	14485316	ATT	ATTTT	89557.97	PASS	0	none	2.2000000000000003e-5	0	52	2.2000000000000003e-5
chr3-014493208-C-T	chr3	14493208	C	T	14507	PASS	0.010323	nfe	0.004273	0	2	0.010323
chr3-014493539-C-G	chr3	14493539	C	G	649960	PASS	0.061737	nfe	0.04900100000000001	6	134	0.061737
chr3-014494694-G-C	chr3	14494694	G	C	4951734	PASS	0.78268	eas	0.5210000000000007	70	132	0.78268
chr3-014494997-CAGA-C	chr3	14494997	CAGA	C	431312.97	PASS	0.024979	sas	0.01346199999999999	4	134	0.024979
chr3-014495000-AAGG-*	chr3	14495000	AAGG	*	50552.97	PASS	0	none	0.01346199999999999	4	134	0.01346199999999999
chr3-014495000-AAGG-A	chr3	14495000	AAGG	A	50552.97	PASS	0.032694	amr	0.00118099999999999	0	134	0.032694
chr3-014496359-A-G	chr3	14496359	A	G	9001402	PASS	0.8233	afr	0.5788830000000004	64	134	0.8233
chr3-014496359-A-T	chr3	14496359	A	T	9001402	PASS	0	none	0	0	134	1e-6
chr3-014496564-CA-*	chr3	14496564	CA	*	11819606.97	PASS	0	none	0	0	134	1e-6
chr3-014496564-CA-C	chr3	14496564	CA	C	11819606.97	PASS	0.69977	sas	0.48136899999999944	53	134	0.69977
chr3-014496573-C-T	chr3	14496573	C	T	195290	PASS	0.10077	afr	0.00852199999999998	2	134	0.10077
chr3-014503546-T-C	chr3	14503546	T	C	26766	PASS	0.0020221	nfe	7.510000000000005e-4	1	134	0.0020221
chr3-014503939-G-A	chr3	14503939	G	A	105986	PASS	0.019365	nfe	0.01042199999999999	4	124	0.019365
chr3-014503939-G-T	chr3	14503939	G	T	105986	PASS	0	none	0	0	124	1e-6
chr3-014505674-G-A	chr3	14505674	G	A	1551893	PASS	0.061123	nfe	0.04918800000000001	5	134	0.061123
chr3-014505690-G-A	chr3	14505690	G	A	1332452	PASS	0.11723	eas	0.045372	10	134	0.11723
chr3-014506700-G-A	chr3	14506700	G	A	5689845	PASS	0.64021	eas	0.42773899999999976	57	134	0.64021
chr3-014506807-C-A	chr3	14506807	C	A	21836	PASS	0.0095496	afr	5.870000000000004e-4	1	134	0.0095496
chr3-014506966-G-A	chr3	14506966	G	A	41802	PASS	0.0032453	nfe	0.00118099999999999	1	134	0.0032453
chr3-014506966-G-T	chr3	14506966	G	T	41802	PASS	0	none	0	0	134	1e-6
chr3-014506986-A-G	chr3	14506986	A	G	13365241	PASS	0.63221	eas	0.4401779999999999	58	134	0.63221
chr3-014507438-G-A	chr3	14507438	G	A	150694	PASS	0.028163	eas	0.00885999999999999	1	134	0.028163
chr3-014509936-A-G	chr3	14509936	A	G	11706598	PASS	0.82117	sas	0.6488820000000001	81	134	0.82117
chr3-014510016-T-C	chr3	14510016	T	C	353255	PASS	0.22208	afr	0.02502100000000002	3	134	0.22208
chr3-014510109-G-T	chr3	14510109	G	T	82194	PASS	0.096252	afr	0.007301	2	134	0.096252
chr3-014511486-A-G	chr3	14511486	A	G	42077394	PASS	0.86714	sas	0.7789160000000006	99	134	0.86714
chr3-014511531-G-T	chr3	14511531	G	T	350740	PASS	0.019692	sas	0.00875599999999999	1	134	0.019692
chr3-014512629-G-A	chr3	14512629	G	A	123443	PASS	0.02548	sas	0.009824	1	134	0.02548
chr3-014512763-G-A	chr3	14512763	G	A	1110300	PASS	0.15628	eas	0.04921500000000001	10	134	0.15628
chr3-014512968-T-A	chr3	14512968	T	A	9462439	PASS	0	none	9e-6	0	134	9e-6
chr3-014512968-T-C	chr3	14512968	T	C	9462439	PASS	0.76706	eas	0.5798030000000004	76	134	0.76706
chr3-014512977-A-C	chr3	14512977	A	C	4653	PASS	0.0029237	nfe	0.003397	4	126	0.003397
chr3-014513535-A-G	chr3	14513535	A	G	125308	PASS	0.027316	eas	0.01102499999999999	3	132	0.027316
chr3-014513583-GT-AT	chr3	14513583	GT	AT	205658	PASS	0	none	7.099999999999998e-5	0	134	7.099999999999998e-5
chr3-014513583-GT-G	chr3	14513583	GT	G	205658	PASS	0.020655	sas	0.00992799999999998	1	134	0.020655
chr3-014513587-GCA-G	chr3	14513587	GCA	G	203949.97	PASS	0.020832	sas	0.00992799999999998	1	134	0.020832
chr3-014513674-C-T	chr3	14513674	C	T	689	PASS	1.297e-5	nfe	0	1	134	1.297e-5
chr3-014513708-T-C	chr3	14513708	T	C	21461532	PASS	0.79201	eas	0.5969350000000005	77	134	0.79201
chr3-014513719-G-A	chr3	14513719	G	A	1187	PASS	2.012e-5	eas	0	1	134	2.012e-5
chr3-014513859-T-C	chr3	14513859	T	C	9169698	PASS	0.58433	eas	0.4372029999999999	57	134	0.58433
chr3-014513901-T-C	chr3	14513901	T	C	12044207	PASS	0.764	eas	0.5090700000000006	70	134	0.764
chr3-014513903-A-C	chr3	14513903	A	C	13690941	PASS	0.76431	eas	0.5803980000000004	76	134	0.76431
chr3-014513931-C-T	chr3	14513931	C	T	1211905	PASS	0.11924	afr	0.068443	6	134	0.11924
chr3-014514209-G-A	chr3	14514209	G	A	1105338	PASS	0.1384	sas	0.055974	5	134	0.1384
chr3-014514231-G-A	chr3	14514231	G	A	10184693	PASS	0.59581	eas	0.447966	58	134	0.59581
chr3-014514250-C-CAGTT	chr3	14514250	C	CAGTT	19423896.97	PASS	0.79296	eas	0.5940660000000005	77	134	0.79296
chr3-014514303-A-G	chr3	14514303	A	G	19574531	PASS	0.79202	eas	0.5963940000000006	77	134	0.79202
chr3-014514513-C-T	chr3	14514513	C	T	966036	PASS	0.066191	mid	0.052019	5	134	0.066191
chr3-014514620-T-A	chr3	14514620	T	A	194826	PASS	0.088746	afr	0.01417099999999998	1	134	0.088746
chr3-014516947-G-A	chr3	14516947	G	A	191265	PASS	0.032184	nfe	0.02531300000000001	3	134	0.032184
chr3-014517750-T-C	chr3	14517750	T	C	2320425	PASS	0.28074	afr	0.08540800000000001	6	134	0.28074
chr3-014517806-G-A	chr3	14517806	G	A	342629	PASS	0.016525	mid	0.01115599999999999	1	134	0.016525
chr3-014520044-G-A	chr3	14520044	G	A	198274	PASS	0.013051	nfe	0.00818399999999999	2	134	0.013051
chr3-014520401-G-A	chr3	14520401	G	A	478262	PASS	0.10648	afr	0.00891199999999999	2	134	0.10648
chr3-014520620-C-A	chr3	14520620	C	A	2302433	PASS	0.32613	afr	0.098504	9	134	0.32613
chr3-014520850-A-T	chr3	14520850	A	T	5660686	PASS	0.88195	sas	0.7180570000000003	38	52	0.88195
chr3-014520964-T-C	chr3	14520964	T	C	244613	PASS	0.18961	afr	0.055851	0	0	0.18961
chr3-014521015-C-T	chr3	14521015	C	T	116289	PASS	0.1162	eas	0.02894700000000002	0	0	0.1162
chr3-014521042-G-C	chr3	14521042	G	C	61712	PASS	0.092388	afr	0.01521899999999999	0	0	0.092388
chr3-014521266-G-A	chr3	14521266	G	A	13368	PASS	0.0024677	mid	0.003488	0	16	0.003488
chr3-014521266-G-T	chr3	14521266	G	T	13368	PASS	0	none	0	0	16	1e-6
chr3-014521730-G-A	chr3	14521730	G	A	5464011	PASS	0.48708	afr	0.17803000000000002	24	134	0.48708
chr3-014521751-A-G	chr3	14521751	A	G	13323325	PASS	0.5847	eas	0.4302539999999998	53	134	0.5847
chr3-014521816-G-A	chr3	14521816	G	A	205229	PASS	0.027727	eas	0.00792399999999998	1	134	0.027727
chr3-014521819-C-A	chr3	14521819	C	A	204584	PASS	0.028144	eas	0.00792399999999998	1	134	0.028144
chr3-014521855-G-A	chr3	14521855	G	A	419162	PASS	0.053022	nfe	0.03314500000000001	10	134	0.053022
chr3-014521887-A-*	chr3	14521887	A	*	512	PASS	0	none	0	0	64	1e-6
chr3-014521887-A-G	chr3	14521887	A	G	512	PASS	0	none	0	0	64	1e-6
chr3-014521887-A-T	chr3	14521887	A	T	512	PASS	3.1088e-4	eas	6.320000000000003e-4	0	64	6.320000000000003e-4
chr3-014521892-A-*	chr3	14521892	A	*	2989	PASS	0	none	0	0	50	1e-6
chr3-014521892-A-C	chr3	14521892	A	C	2989	PASS	0	none	9e-6	0	50	9e-6
chr3-014521892-A-G	chr3	14521892	A	G	2989	PASS	0	none	0	0	50	1e-6
chr3-014521892-A-T	chr3	14521892	A	T	2989	PASS	0.0049779	eas	0.003491	1	50	0.0049779
chr3-014521893-T-*	chr3	14521893	T	*	2633	PASS	0	none	0	0	70	1e-6
chr3-014521893-T-G	chr3	14521893	T	G	2633	PASS	8.7428e-4	sas	0.002236	0	70	0.002236
chr3-014521903-A-G	chr3	14521903	A	G	626	PASS	3.397e-5	afr	2.2000000000000003e-5	0	72	3.397e-5
chr3-014521903-A-T	chr3	14521903	A	T	626	PASS	8.219e-4	afr	8.67e-4	0	72	8.67e-4
chr3-014521930-G-T	chr3	14521930	G	T	80854	PASS	0.083186	afr	0.00802799999999999	2	134	0.083186
chr3-014522080-GTCTGA-ATCTGA	chr3	14522080	GTCTGA	ATCTGA	2165528	PASS	0	none	0.3829439999999998	38	90	0.3829439999999998
chr3-014522080-GTCTGA-CTCTGA	chr3	14522080	GTCTGA	CTCTGA	2165528	PASS	0	none	2.2000000000000003e-5	0	90	2.2000000000000003e-5
chr3-014522080-GTCTGA-G	chr3	14522080	GTCTGA	G	2165528	PASS	0	none	0	0	90	1e-6
chr3-014522106-G-A	chr3	14522106	G	A	1159	PASS	1.5046e-4	nfe	5.2999999999999994e-5	1	54	1.5046e-4
chr3-014522106-G-C	chr3	14522106	G	C	1159	PASS	0	none	0	0	54	1e-6
chr3-014522106-G-T	chr3	14522106	G	T	1159	PASS	0	none	0	0	54	1e-6
chr3-014522579-G-A	chr3	14522579	G	A	2038	PASS	0.0017105	nfe	4.260000000000005e-4	0	0	0.0017105
chr3-014523472-C-A	chr3	14523472	C	A	27073	PASS	0	none	9e-6	0	134	9e-6
chr3-014523472-C-T	chr3	14523472	C	T	27073	PASS	0.0078329	mid	0.00176799999999999	1	134	0.0078329
chr3-014523510-G-*	chr3	14523510	G	*	6731521	PASS	0	none	3.6999999999999985e-5	0	134	3.6999999999999985e-5
chr3-014523510-G-A	chr3	14523510	G	A	6731521	PASS	0.58657	eas	0.43706799999999985	57	134	0.58657
chr3-014523658-G-A	chr3	14523658	G	A	2930	PASS	1.182e-4	eas	3.6999999999999985e-5	1	134	1.182e-4
chr3-014523820-C-T	chr3	14523820	C	T	15338	PASS	0.001205	nfe	7.740000000000004e-4	1	132	0.001205
chr3-014523850-G-A	chr3	14523850	G	A	6213119	PASS	0.58684	eas	0.43358299999999983	57	132	0.58684
chr3-014524061-G-A	chr3	14524061	G	A	3757950	PASS	0.58711	eas	0.396675	56	134	0.58711
chr3-014524061-G-C	chr3	14524061	G	C	3757950	PASS	0	none	0	0	134	1e-6
chr3-014524092-G-A	chr3	14524092	G	A	4273450	PASS	0.58606	eas	0.39995099999999933	55	132	0.58606
chr3-014524368-A-G	chr3	14524368	A	G	894137	PASS	0.17104	afr	0.03846700000000001	4	134	0.17104
chr3-014525376-C-G	chr3	14525376	C	G	66038	PASS	0.038394	afr	0.003727	1	134	0.038394
chr3-014525412-C-T	chr3	14525412	C	T	1246229	PASS	0.15798	eas	0.049776	10	134	0.15798
chr3-014525663-G-A	chr3	14525663	G	A	335839	PASS	0.020907	sas	0.01293699999999999	1	134	0.020907
chr3-014525663-G-C	chr3	14525663	G	C	335839	PASS	2.559e-5	afr	9e-6	0	134	2.559e-5
chr3-014525765-T-C	chr3	14525765	T	C	594251	PASS	0.040531	eas	0.02253200000000002	2	134	0.040531
chr3-014525875-C-T	chr3	14525875	C	T	839582	PASS	0.040394	eas	0.02247900000000002	2	134	0.040394
chr3-014526120-G-C	chr3	14526120	G	C	2967270	PASS	0.18285	nfe	0.16964200000000002	22	132	0.18285
chr3-014540283-G-A	chr3	14540283	G	A	55800	PASS	0.0029563	nfe	0.00159499999999999	1	134	0.0029563
chr3-014540347-G-A	chr3	14540347	G	A	314	PASS	2.376e-5	afr	0	1	134	2.376e-5
chr3-014540371-CT-C	chr3	14540371	CT	C	274127.97	PASS	0.014865	nfe	0.006887	2	134	0.014865
chr3-014540378-C-T	chr3	14540378	C	T	271478	PASS	0.014854	nfe	0.006887	2	134	0.014854
chr3-014555907-A-C	chr3	14555907	A	C	2944003	PASS	0.29951	sas	0.13091600000000003	39	134	0.29951
chr3-014555907-A-T	chr3	14555907	A	T	2944003	PASS	0	none	9e-6	0	134	9e-6
chr3-014572737-C-T	chr3	14572737	C	T	351941	PASS	0.17769	eas	0.02772000000000002	1	126	0.17769
chr3-014573382-T-C	chr3	14573382	T	C	6663472	PASS	0.22122	afr	0.149617	16	134	0.22122
chr3-014573549-T-C	chr3	14573549	T	C	8918444	PASS	0.22158	afr	0.149779	16	134	0.22158
chr3-014573734-C-A	chr3	14573734	C	A	8317841	PASS	0	none	0	0	134	1e-6
chr3-014573734-C-T	chr3	14573734	C	T	8317841	PASS	0.223	afr	0.149887	16	134	0.223
chr3-014573856-T-C	chr3	14573856	T	C	1895326	PASS	0.17843	eas	0.02942500000000001	1	134	0.17843
chr3-014573898-T-C	chr3	14573898	T	C	26988	PASS	6.8545e-4	nfe	2.7300000000000035e-4	1	134	6.8545e-4
chr3-014574094-A-C	chr3	14574094	A	C	9763468	PASS	0.22974	afr	0.149887	16	134	0.22974
chr3-014574105-T-C	chr3	14574105	T	C	9410877	PASS	0.22302	afr	0.14986	16	134	0.22302
